## Supplementary material for "Proteome-wide antibody responses to PfSPZ Vaccine include cross-reactive antibodies that correlate with protection from malaria": PeptideArray_all_peptides: 367676_file08 (part 75 of 204)

SEQ_ID	PROBE_ID	POSITION	P14_pre_NO	P39_pre_YES	P17_pre_YES	P46_pre_YES	P10_pre_NO	P49_pre_YES	P29_pre_NO	P42_pre_YES	P13_pre_YES	P14_post_NO	P39_post_YES	P17_post_YES	P46_post_YES	P10_post_NO	P49_post_YES	P29_post_NO	P42_post_YES	P13_post_YES	P40_pre_NO	P02_pre_NO	P45_pre_NO	P04_pre_YES	P11_pre_NO	P20_pre_YES	P15_pre_NO	P05_pre_YES	P16_pre_NO	P40_post_NO	P02_post_NO	P45_post_NO	P04_post_YES	P11_post_NO	P20_post_YES	P15_post_NO	P05_post_YES	P16_post_NO	P44_pre_YES	P38_pre_YES	P48_pre_YES	P31_pre_YES	P34_pre_YES	P06_pre_NO	P47_pre_YES	P35_pre_NO	P07_pre_YES	P44_post_YES	P38_post_YES	P48_post_YES	P31_post_YES	P34_post_YES	P06_post_NO	P47_post_YES	P35_post_NO	P07_post_YES	P36_pre_YES	P25_pre_YES	P23_pre_YES	P22_pre_NO	P27_pre_YES	P30_pre_YES	P12_pre_YES	P26_pre_YES	P51_pre_YES	P32_pre_YES	P28_pre_YES	P24_pre_YES	P08_pre_YES	P19_pre_YES	P50_pre_NO	P36_post_YES	P25_post_YES	P23_post_YES	P22_post_NO	P27_post_YES	P30_post_YES	P12_post_YES	P26_post_YES	P51_post_YES	P32_post_YES	P28_post_YES	P24_post_YES	P08_post_YES	P19_post_YES	P50_post_NO
PF3D7_0704000.mrna1_1	PF3D7_0704000.mrna1_1;182	182	8.2383	7.1782	7.1765	6.7929	5.5783	6.3846	7.3815	8.3404	6.2985	8.4575	5.5795	7.2509	6.7731	6.4177	7.0903	7.2239	8.5268	5.9477	6.8985	8.5592	11.5583	7.844	8.7062	7.9383	10.4292	8.517	7.4294	6.1942	8.9122	10.1186	10.3682	8.2694	7.1051	11.5051	7.6164	7.2394	6.4296	7.0799	7.348	7.0759	5.9581	4.9208	8.761	10.0073	7.7326	7.0687	6.3964	7.4572	6.0779	8.1812	6.9393	7.4448	8.8585	8.7018	9.5182	6.8036	8.1843	7.655	5.7382	8.0961	6.7684	9.7962	7.3756	7.5673	7.7301	6.9011	7.1272	8.1589	7.0414	8.281	6.813	9.0246	9.0603	7.1158	8.6757	8.0964	10.1245	7.2005	8.086	8.2809	7.3236	7.8634	8.8931	7.4118
PF3D7_0704000.mrna1_1	PF3D7_0704000.mrna1_1;183	183	8.0921	6.6343	6.7386	7.4588	5.8245	7.3837	6.6362	6.8744	4.3306	8.311	6.4041	6.7707	7.3736	5.8326	7.5991	6.7389	7.6168	5.5527	5.9435	8.3282	8.9545	5.6317	9.675	11.3051	8.4807	7.0056	5.9404	5.7452	8.5153	8.503	8.8546	9.118	10.6494	9.0366	7.1437	5.7795	5.7835	6.0435	7.868	6.833	4.9565	5.797	6.7692	7.8851	7.1242	6.7451	6.8004	7.0899	5.9688	8.0334	7.9288	6.7138	7.7489	9.0823	8.6969	5.9229	8.3924	6.9694	5.9551	7.7673	6.5214	7.4603	7.9939	6.4938	6.2557	6.9349	11.4389	6.8716	6.9698	7.9549	6.4838	8.671	8.4565	7.3343	8.1565	6.931	9.0569	7.6049	6.6685	7.9931	6.4696	11.5305	7.8971	6.5524
PF3D7_0704000.mrna1_1	PF3D7_0704000.mrna1_1;184	184	7.7552	5.8505	5.1235	7.6385	5.0387	8.0558	6.8104	7.127	4.3341	7.9732	7.5124	7.2619	7.607	4.3639	7.8154	5.9095	7.2634	3.9754	5.1123	8.5583	9.3537	6.1387	9.7961	11.681	7.3166	6.7787	5.7312	6.2468	8.8641	8.3222	9.2489	9.6482	11.2581	7.9277	6.5203	5.8143	5.3399	6.7308	7.0256	4.9505	5.7536	4.0738	5.9179	6.0533	6.7362	6.2655	6.56	6.6095	5.4692	8.5144	8.7849	6.3112	6.0802	9.0141	7.5103	5.935	8.0326	6.2424	6.2496	8.0298	5.6614	7.5618	8.0033	6.6209	5.2563	7.7888	6.7616	6.4419	7.2876	7.7041	5.9148	8.3005	7.7589	6.3591	8.412	6.2534	8.6923	7.3113	7.5251	6.9121	7.0811	8.0763	6.9774	7.61
PF3D7_0704000.mrna1_1	PF3D7_0704000.mrna1_1;185	185	7.8384	6.5188	5.8452	7.6248	4.4822	8.168	6.7274	7.2362	3.4995	8.2574	8.1295	7.6763	7.4372	5.3625	7.9405	6.0079	7.2721	4.5185	5.7766	9.3878	10.7999	7.3098	9.5652	11.5057	8.6241	8.3316	7.1672	6.1245	9.4584	9.3214	10.0447	9.733	11.0934	9.1415	7.9407	6.5847	5.3723	6.9757	7.0635	6.266	4.6375	5.6812	5.9616	6.666	6.9732	6.3963	6.5786	6.9215	5.5635	8.7435	8.7414	5.5595	7.6032	9.4612	8.8041	5.753	7.8598	5.9709	7.0159	7.6428	5.7301	7.6122	8.2702	6.2418	5.6979	6.4769	7.773	5.3768	7.7564	8.2406	6.3695	8.8475	8.4659	7.2351	8.1452	6.6652	9.0335	6.9619	7.877	6.7802	6.3154	7.7503	6.5289	8.3056
PF3D7_0704000.mrna1_1	PF3D7_0704000.mrna1_1;186	186	7.8049	7.4904	7.3911	7.4163	5.1052	6.2263	7.6065	8.1872	4.2728	8.749	7.2777	7.2398	7.2945	5.0785	6.3116	6.489	8.2651	4.6571	5.0947	8.255	8.2284	6.8664	8.741	10.836	6.4652	4.3944	4.9174	5.1391	8.1045	8.9736	9.3786	8.9993	10.2424	7.0039	4.9869	5.3208	5.1014	6.5677	8.1565	6.6947	4.5729	5.2161	5.7806	6.2079	8.2603	6.4481	7.2285	8.521	5.7658	8.0042	7.9108	6.1041	6.1875	8.809	8.59	5.3847	6.8243	6.2325	6.9672	6.8479	5.4189	8.0527	8.2242	5.9761	6.5413	6.9845	7.2166	5.5148	11.081	7.3742	5.1014	7.6963	7.7561	6.9911	9.4068	6.3038	9.0722	7.9925	7.7797	6.2774	6.994	7.4844	6.6765	10.9281
PF3D7_0704000.mrna1_1	PF3D7_0704000.mrna1_1;187	187	7.3905	6.4707	6.0987	6.5756	4.3951	6.4856	5.9934	5.8397	6	7.2971	6.7651	6.2207	6.5877	5.5874	5.9165	5.9644	5.8955	5.5385	5.2141	7.0072	8.8807	6.4568	7.3694	9.4514	5.8058	5.9333	4.5613	5.7861	7.0975	9.0521	7.9768	6.3374	8.8725	5.5543	5.1189	5.0347	6.6802	6.9457	8.9613	4.765	8.6034	5.5656	5.8792	5.9903	6.8143	6.2494	8.2926	9.1649	4.6999	6.6696	6.734	5.5683	6.2307	6.9936	6.8157	5.905	5.2215	6.106	5.6977	5.5207	6.5373	6.5957	7.6272	5.6314	6.2083	7.4934	5.7642	5.4561	8.9627	6.3913	5.5361	5.2612	7.0552	5.9745	5.9939	6.6408	7.1952	7.0142	6.6858	5.6285	5.9274	6.7097	6.332	8.0064
PF3D7_0704000.mrna1_1	PF3D7_0704000.mrna1_1;188	188	7.4562	6.4625	4.6673	4.9672	5.9105	8.085	5.7522	4.7312	6.2675	7.0419	6.1607	6.4722	5.3067	4.4429	7.9664	5.4751	6.6286	5.0819	5.0103	6.7467	8.9813	6.2657	6.2319	8.5503	5.3212	5.0913	4.9083	5.2596	6.8776	8.8502	9.3449	6.0633	8.2016	5.2731	5.7557	5.2596	6.4114	7.0295	7.8792	4.843	7.7177	7.0893	5.5543	4.9284	5.9385	5.5546	7.3584	9.7425	5.6542	6.675	6.4036	5.0431	6.4749	7.4493	6.2733	4.7929	5.278	7.0388	6.0005	4.5484	6.4249	6.6434	5.7173	7.5597	5.3352	5.1094	5.7774	5.9873	8.724	5.6159	6.0654	5.0772	6.9639	5.4087	5.6091	5.7993	7.7805	5.7339	6.8584	6.2464	5.189	5.5163	6.2376	7.8896
PF3D7_0704000.mrna1_1	PF3D7_0704000.mrna1_1;189	189	8.0695	6.0875	6.4923	5.8243	5.5279	7.158	6.0275	6.9381	5.3049	7.3904	6.7927	6.8988	6.3399	4.6954	6.5433	5.9305	7.0589	4.7469	2.7719	6.4995	9.0026	6.393	6.9446	9.6386	5.5429	4.5423	5.6653	3.9467	7.0506	9.1444	7.2954	6.1125	9.4154	5.5242000000000004	5.568	5.4992	5.8163	6.3343	8.2702	4.9887	7.6143	4.7241	5.2304	5.8711	7.1691	5.0009	7.9472	8.1205	5.0201	5.4867	6.3208	5.4542	5.7853	7.1842	6.2791	5.1554	4.2373	7.535	5.7296	5.5081	5.2687	7.7527	5.0631	5.6375	5.4735	6.1406	5.4857	5.0072	8.2873	6.3787	5.8565	5.7101	6.9601	5.822	6.2445	6.0446	7.5737	6.2108	5.3161	5.2165	5.9018	5.9955	5.6924	8.5221
PF3D7_0704000.mrna1_1	PF3D7_0704000.mrna1_1;190	190	7.041	6.34	5.4529	5.8482	5.3085	5.8861	5.1538	6.0896	5.2675	6.8032	6.8165	6.2445	6.1206	5.1631	6.1402	5.3882	6.4216	4.0117	5.8946	7.1358	7.5593	6.0175	5.3334	7.9045	5.6901	4.3847	5.6736	4.3219	7.0942	8.362	7.2809	5.0259	8.2589	5.0955	5.3747	4.2593	5.3183	6.2188	7.1674	3.8166	7.2135	5.7298	5.5245	4.9279	7.4622	4.3327	7.5789	7.1495	4.4356	5.6259	5.8319	5.8204	5.3052	6.1851	6.6933	5.2769	4.4848	6.0723	6.6373	5.116	5.3554	8.5627	5.5768	5.4751	5.6946	5.2106	4.7247	4.9616	7.7953	6.1506	5.7431	5.4902	6.6532	5.5357	5.5732	5.4496	8.3671	5.6901	6.0734	5.6447	4.6764	5.1181	5.7007	7.8117
PF3D7_0704000.mrna1_1	PF3D7_0704000.mrna1_1;191	191	6.8175	6.4666	4.9635	7.4097	5.314	5.4679	6.1299	6.5353	3.6758	7.612	6.8172	5.9853	7.3671	5.8104	5.3092	6.2186	5.9488	4.8104	4.2891	4.8293	8.804	4.9514	6.0466	7.7164	6.7354	5.2627	4.8968	4.813	6.2815	9.441	6.7398	5.1457	7.6696	7.0123	4.4489	4.7148	4.8048	5.7835	7.838	5.4883	7.746	5.2296	5.4896	4.1867	5.8975	5.2403	7.3414	8.2811	3.1342	5.988	6.1871	6.0834	5.3951	5.7589	6.419	4.3999	5.3561	6.3787	6.5887	4.8565	5.1574	9.6922	5.7748	5.1819	4.9227	5.5487	5.6536	5.7458	7.3238	6.9017	5.1342	5.7227	6.2913	6.8412	5.6132	5.3533	9.6335	5.3438	6.8306	5.4899	5.6831	6.6608	6.57	8.6964
PF3D7_0704000.mrna1_1	PF3D7_0704000.mrna1_1;192	192	6.1196	6.7057	5.6741	11.528	4.1635	7.0544	6.0161	6.6662	4.5497	6.7747	10.4485	6.493	11.7713	4.3038	6.06	5.6017	6.4586	5.1156	5.636	5.8968	10.1104	6.1185	6.0063	9.1406	5.332	5.2983	5.3111	5.8014	5.3712	9.9294	7.3209	6.5638	8.8639	5.1243	5.887	3.4343	8.0871	6.52	7.6208	4.7049	7.1444	3.5969	5.6418	3.9069	6.465	5.726	7.3952	7.1768	4.2861	6.5856	7.3476	6.0405	4.691	5.846	7.187	5.6775	4.254	4.5204	8.8962	5.6707	5.6585	13.0232	6.1667	5.4841	5.4266	5.3005	5.5589	5.1231	7.626	7.7409	5.0161	5.3593	7.1615	9.1677	5.7455	5.3452	12.8172	5.7772	6.7756	5.0264	3.5509	5.5401	5.9869	8.5606
PF3D7_0704000.mrna1_1	PF3D7_0704000.mrna1_1;193	193	7.4742	5.7962	7.0017	6.71	5.9362	8.7193	6.2135	6.9423	5.3858	6.5972	6.937	6.642	6.2449	5.5475	7.54	5.7889	7.3648	2.7845	4.3861	7.5451	11.3158	6.4436	8.0331	10.4264	5.7474	4.8595	6.2188	5.3677	8.0745	11.1304	7.7304	6.9998	10.4377	5.5735	4.7708	6.9222	8.6232	6.2462	8.9638	4.2728	8.2723	4.7142	4.8084	5.8135	6.6765	7.4502	6.8651	9.0356	4.8505	6.5934	7.6918	6.0749	6.3884	6.408	5.4386	7.4184	5.7957	7.0224	6.5615	5.5518	7.3625	7.8466	6.5373	5.811	5.5656	6.8301	6.3952	4.4216	9.8056	4.3111	6.8678	6.2141	8.7628	6.1904	6.6431	8.0186	8.4178	6.976	6.0099	6.6635	6.6266	6.87	5.6056	9.2596
PF3D7_0704000.mrna1_1	PF3D7_0704000.mrna1_1;194	194	7.7191	7.2675	7.7123	6.2683	4.8253	7.4595	6.1434	4.712	4.408	7.2926	6.8349	5.844	5.8812	4.0312	7.9836	5.6525	5.7605	5.4131	9.5321	6.4733	7.6328	6.7355	6.1287	8.7437	5.8902	3.9288	5.3646	7.0657	6.5668	8.5102	8.3248	6.0873	9.2922	6.4992	4.9378	5.5226	5.0613	6.5515	11.9948	4.7485	8.4294	5.1871	4.3183	5.3366	7.14	6.1653	5.9033	11.6093	5.6803	5.1114	7.5349	5.4783	5.157	6.6339	5.4124	5.8061	5.5457	8.2836	5.921	5.2634	8.6308	6.8272	6.5083	6.8989	5.4022	6.6668	5.7021	5.0501	8.4796	5.4502	5.2657	6.366	8.5845	6.3205	6.2487	7.9941	7.5926	6.1932	6.7477	5.405	6.6443	6.2205	6.1018	8.5292
PF3D7_0704000.mrna1_1	PF3D7_0704000.mrna1_1;195	195	7.636	6.1727	7.4752	6.1249	4.8807	7.0661	6.5357	6.2793	3.862	7.7643	7.1194	6.1291	5.1069	4.0063	7.7427	6.4593	6.0989	5.9193	5.2873	6.1276	6.9435	6.9071	6.8747	9.9385	5.318	6.3656	5.4983	5.2346	6.3131	6.6933	8.6128	5.8334	9.9993	6.2477	6.2327	4.9246	5.6436	5.4366	11.3756	4.0883	6.4743	5.2075	5.8199	4.8156	7.6109	5.4383	6.6038	11.0566	5.7929	5.1355	6.3668	5.9165	4.6485	5.392	5.93	4.4548	4.8851	7.9281	6.9345	4.6656	8.5177	6.6301	7.2022	4.9855	5.3927	6.9631	5.6656	5.1522	6.0934	4.784	5.2168	6.7728	8.3104	6.8709	5.8245	8.0923	7.4935	6.7359	5.645	5.2199	7.2515	6.1679	6.0751	3.3477
PF3D7_0704000.mrna1_1	PF3D7_0704000.mrna1_1;196	196	6.6945	6.4957	5.9614	5.0479	4.5904	8.0869	6.371	4.1843	5.1022	7.2	6.7439	5.7197	5.6971	3.7137	7.2866	5.5726	5.1218	5.323	5.1566	5.9866	6.9119	6.2063	5.2426	7.8777	6.8381	6.3735	7.4535	4.0866	4.7703	7.0401	7.5074	4.4601	7.6864	6.0821	6.4456	7.8773	4.4343	5.7727	5.098	3.9326	6.6982	4.1843	4.9402	4.9837	5.2207	5.3494	6.3205	5.2917	5.84	3.86	5.5361	5.682	4.4548	6.6226	5.3255	4.9107	6.9812	6.4904	5.9404	4.6141	9.5226	6.4816	6.6395	5.2273	4.3632	6.6751	4.3681	5.8138	5.5267	4.4848	5.1363	6.4365	7.7669	7.5135	5.3649	9.3599	8.0116	6.0853	5.8204	6.5029	6.0023	4.4416	6.0045	5.0426
PF3D7_0704000.mrna1_1	PF3D7_0704000.mrna1_1;197	197	7.4627	5.8092	8.3353	6.9052	4.8475	8.7002	8.0613	6.5136	3.6611	7.9788	6.7536	10.5892	5.4091	2.8379	8.4398	8.0382	5.9296	4.0054	5.4783	5.4443	10.3579	5.4356	8.213	8.0044	6.3025	4.5527	7.3829	5.554	6.1737	8.7	7.7209	7.9509	8.0602	5.706	5.5586	8.6422	5.6868	7.0481	6.0306	1.6182	4.1416	4.8987	6.8848	7.2633	8.1257	10.9204	7.9068	4.7214	5.3785	8.8287	7.0437	6.7367	5.1775	5.9584	3.5801	9.8639	4.9699	6.3118	6.4316	5.0531	9.0925	7.3974	6.2839	6.0963	7.5937	5.9975	4.0224	8.7433	8.9038	5.5087	9.7386	5.1711	7.0495	7.7869	5.9905	8.8729	8.1661	6.4456	6.9254	7.9815	5.9229	5.7949	8.8512	8.6665
PF3D7_0704000.mrna1_1	PF3D7_0704000.mrna1_1;198	198	7.8343	6.4848	8.0653	6.0529	4.7527	8.5589	7.265	5.6865	3.3277	7.1488	6.6483	9.563	6.3891	4.6328	8.4981	7.9519	5.4581	5.076	4.969	5.7597	8.4793	5.4356	7.2065	6.1453	5.0909	5.7737	9.9738	5.4216	6.1056	7.9937	5.8936	7.6053	5.6343	5.5292	5.0639	9.126	5.7541	6.2621	5.9115	4.7829	4.327	3.855	6.7955	8.9714	7.3242	9.0366	7.7091	5.8442	5.4702	8.4003	6.3861	5.7988	5.3341	5.9864	9.6483	9.7112	3.2645	6.1465	6.603	4.8425	8.6727	6.5712	6.8575	5.4542	7.5743	5.2909	5.2544	6.7658	8.3996	9.8153	10.3042	5.6854	7.9924	6.6646	5.5586	8.9465	7.525	6.7164	6.2288	7.2702	4.9369	4.5765	7.8698	7.7819
PF3D7_0704000.mrna1_1	PF3D7_0704000.mrna1_1;199	199	6.5209	5.7293	6.4637	5.9411	1.7485	6.9079	5.9366	4.9736	3.568	6.2787	6.3757	8.1338	6.4075	1.8074	7.1993	5.993	4.3611	4.6064	5.1659	5.4666	5.2979	5.1073	7.1772	5.7054	5.5279	3.7506	9.6383	4.8885	5.2627	6.0772	4.9477	7.38	6.3899	5.5002	5.1473	9.3166	5.3851	5.4912	5.1791	5.5264	2.842	4.5741	6.1514	6.9048	4.4535	8.7627	7.1981	4.5981	4.3618	6.6363	5.797	5.2619	4.2698	5.4419	5.189	7.9228	3.7004	4.7404	8.0552	5.432	8.7423	5.8304	5.9823	5.4611	5.6404	5.5747	4.5801	6.3533	6.025	4.7393	9.1202	5.073	5.594	7.5636	5.4053	8.1134	6.96	4.9126	6.3441	6.4316	4.9146	4.439	7.0939	6.3357
PF3D7_0704000.mrna1_1	PF3D7_0704000.mrna1_1;200	200	5.7634	6.3237	6.2983	5.4266	3.0824	6.9202	4.278	4.504	2.4515	6.6817	5.7666	6.5347	5.4774	3.278	7.5026	6.7887	5.3695	4.6118	5.6085	5.3968	4.8997	4.2555	3.4436	4.5398	4.5279	3.9873	5.9581	4.5392	5.098	5.858	5.348	4.382	5.0005	4.8738	3.9402	5.0631	5.0657	6.1641	5.0492	4.0704	5.101	3.98	5.2965	6.6407	5.5018	8.2656	6.7286	3.8924	5.3023	5.1408	4.7892	5.0321	3.6915	5.6795	4.7581	7.1065	6.0802	5.7764	4.235	4.4912	6.0575	5.211	5.1922	5.1942	5.3216	4.7835	5.1391	5.2898	4.9411	5.1276	9.5757	4.8914	6.3909	4.9616	5.7214	6.2769	7.0137	5.0596	7.2359	6.3234	5.1481	3.5373	5.9413	5.6473
PF3D7_0704000.mrna1_1	PF3D7_0704000.mrna1_1;201	201	6.3386	6.0529	6.5068	6.6486	4.8851	6.3983	5.4957	4.2705	2.8074	6.7126	5.7658	7.519	6.5989	2.926	7.4662	6.9075	5.1659	4.4296	5.7388	5.3143	4.784	3.852	5.8743	5.0361	5.0152	2.9279	7.4287	4.9246	5.3872	5.6767	5.5426	4.6639	5.0347	4.99	4.0609	7.8887	5.7257	6.0657	5.6935	5.4902	3.3992	2.1506	5.6845	6.278	5.0161	8.8193	6.9562	8.748	4.6781	7.6231	5.2487	4.2525	2.8817	5.7996	5.2273	8.663	4.9713	5.6896	4.6444	3.6893	5.5735	5.7816	5.6628	5.0522	6.3201	5.5549	2.8817	7.327	5.7342	5.5975	9.6656	5.0553	4.9607	5.9547	5.3743	5.6229	6.1365	4.3611	6.57	5.4568	4.3778	5.1695	6.4209	5.7482
PF3D7_0704000.mrna1_1	PF3D7_0704000.mrna1_1;202	202	5.8432	5.6067	5.5185	4.8379	0.9635	6.9337	3.99	2.4751	0.8639	6.489	4.8831	4.9814	5.0531	0.7485	6.7252	4.9122	4.8084	4.1497	4.4101	4.9293	5.5832	4.2334	3.2032	2.9946	4.8625	2.6229	7.1378	4.1961	5.353	5.3667	4.3889	1.373	3.7981	5.3374	4.6633	7.8865	1.9819	4.2479	4.8738	3.3118	4.8654	3.846	3.0161	4.546	4.4162	6.3733	5.1574	6.2409	3.8115	4.8181	5.2149	4.5021	3.9001	6.0306	5.3477	6.0685	3.8207	5.0972	5.3498	4.8156	4.5166	5.2055	4.1457	4.7756	4.1227	4.843	2.3448	4.4209	4.6479	5.3519	5.7374	5.1424	4.6943	3.5135	5.464	5.0841	6.3853	4.1843	5.1039	4.9593	3.859	3.6859	3.61	4.3519
PF3D7_0704000.mrna1_1	PF3D7_0704000.mrna1_1;203	203	5.7509	4.7285	5.2437	2.729	4.2913	7.7267	4.861	1.3674	2.2327	6.0374	4.3384	4.254	4.3743	2.251	7.4947	4.5527	5.826	3.2913	5.1227	5.78	6.4912	3.7027	5.2012	4.4162	4.5292	2.4699	7.3265	3.3854	6.3549	5.8163	4.3045	5.2165	5.6106	5.5759	4.116	6.636	4.9165	3.8817	5.3802	4.9016	4.6576	4.6519	5.1675	4.0295	4.0841	4.5059	4.9179	3.4168	2.84	4.86	3.5097	4.375	4.211	5.2284	4.354	5.0781	4.0206	3.9955	5.135	8.5403	5.3161	5.6784	3.5509	4.6467	4.2906	4.8309	3.2327	4.292	4.1562	4.9955	5.6404	4.2972	5.8204	4.9369	9.0168	4.1827	6.3752	5.2581	4.2972	5.0505	5.2342	4.0108	4.153	4.295
PF3D7_0704000.mrna1_1	PF3D7_0704000.mrna1_1;204	204	6.076	4.7382	4.9074	3.3882	2.6276	5.4614	5.2574	2.8718	2.9505	6.565	3.8032	4.1795	4.2304	2.6415	5.281	4.6387	4.8227	3.8797	5.0972	4.6865	4.511	3.5472	2.3505	4.4803	3.2001	3.6253	5.9103	4.1587	5.0652	4.9165	5.23	3.1027	4.8079	9.165	4.591	7.0446	4.7856	3.8227	4.189	3.9364	4.6915	3.5173	2.3477	4.2668	3.2645	5.3129	3.8349	5.8102	4.0365	3.4983	5.3056	5.6806	4.0583	4.8934	4.7618	4.8445	4.5329	5.0592	3.6427	5.2891	5.2087	5.0045	4.7782	5.0396	4.9607	4.5753	2.8972	4.5129	5.0483	4.4046	5.6392	5.6837	5.1926	3.6656	5.6991	4.6264	5.9322	4.2824	5.3165	4.6381	5.0418	3.0321	4.5441	4.5254
PF3D7_0704000.mrna1_1	PF3D7_0704000.mrna1_1;205	205	5.8863	5.904	4.7597	3.497	5.1538	5.3903	4.3709	3.4828	3.8237	5.1667	5.3172	4.1144	4.2095	2.9467	5.8605	4.3985	5.5254	2.025	4.4816	4.4376	7.1854	5.3847	5.0027	4.7098	4.8817	4.1489	7.4483	4.8841	5.2257	6.2525	4.3971	3.0479	4.4033	5.5286	4.7225	6.826	1.696	4.5217	4.7126	4.3971	4.1506	4.0206	4.5987	5.4489	4.7692	5.0224	5.0853	4.8515	4.9662	2.7845	5.1655	4.627	3.6053	4.9298	4.6415	4.607	5.3927	5.1119	5.5692	4.7393	5.0032	5.8053	5.3903	4.033	4.7576	5.5065	4.6999	5.3799	4.8298	5.6337	4.7398	4.8972	4	3.6859	4.706	4.5521	5.6954	4.5723	4.9855	4.5928	4.8802	2.7908	4.3813	5.2472
PF3D7_0704000.mrna1_1	PF3D7_0704000.mrna1_1;206	206	5.6389	5.1755	4.4463	4.9122	3.6508	5.9279	5.0264	4.2645	3.4699	5.6772	4.3992000000000004	4.1035	4.6088	4.218	4.7887	4.8166	5.0717	3.0548	4.5254	5.3764	6.6039	3.6029	4.1285	5.0103	5.269	3.437	4.218	4.8293	4.554	5.7835	5.568	3.8237	5.1651	5.6079	4.4957	4.1424	4.251	5.5207	4.7793	4.3118	3.5484	3.6358	4.7208	5.0121	3.8797	5.5091	5.2357	4.9117	2.9126	3.1522	5.1579	5.3878	4.9265	4.4376	5.5987	4.6076	4.6276	4.8856	5.1469	4.4607	4.8595	4.1465	3.8227	4.843	5.7605	4.9864	3.9837	4.9006	4.9064	5.1416	4.5963	4.7975	4.5148	4.2578	5.6704	4.7808	5.2735	5.1703	5.7621	5.4429	4.6571	3.6253	4.7949	4.9495
PF3D7_0704000.mrna1_1	PF3D7_0704000.mrna1_1;207	207	5.4967	5.029	5.4396	4.5254	4.3406	5.2873	4.1018	4.6645	3.1779	4.4141	5.4832	5.8301	4.2055	3.7181	5.2203	5.3995	5.0431	3.8709	4.4725	5.0695	6.0635	3.6599	5.9882	4.7021	3.9155	4.2396	3.025	4.5367	5.8156	6.4458	5.3041	5.1379	5.2913	5.6392	3.6747	3.0286	4.1334	5.0215	5.5188	2.9184	3.1522	3.1827	4.9495	4.9322	3.861	4.6247	4.2102	4.8565	3.756	4.0233	4.8237	4.5765	5.5647	6.1233	4.2203	3.4944	5.8714	5.5141	5.0466	4.99	5.463	5.111	6.7293	4.8186	4.5261	3.6565	5.2939	5.211	4.3554	5.1218	4.477	5.1603	6.2418	3.3702	5.0264	5.4266	5.3892	4.5711	5.8019	4.5385	4.1285	5.0299	5.0989	5.6118
PF3D7_0704000.mrna1_1	PF3D7_0704000.mrna1_1;208	208	5.0369	5.4097	4.5856	5.1387	3.2048	4.3284	7.3816	4.211	3.5558	5.1318	3.7377	2.8359	4.6259	2.7845	3.8629	4.1603	4.7576	1.84	3.5981	5.2311	4.3434	4.6194	4.7538	4.7469	5.4091	2.3045	4.0479	4.3957	5.3085	5.2234	4.6696	4.0824	5.2373	4.7808	5.0343	4.3702	4.1875	3.8709	5.4761	4.4276	5.3323	4.3937	4.8545	5.1465	4.2847	4.0566	5.235	5.1481	4.3038	3.5286	5.7334	4.9054	1.0704	4.8738	5.6088	3.9317	2.7719	4.3103	5.0396	4.6775	4.6129	4.2165	3.991	5.1355	4.2578	4.1309	4.2373	5.0725	3.8197	4.8982	3.4893	4.8654	4.5814	4.6058	4.9189	4.6305	5.3052	4.3505	7.1977	4.7409	4.6753	3.1715	4.4383	4.111
PF3D7_0704000.mrna1_1	PF3D7_0704000.mrna1_1;209	209	5.1514	4.8807	4.6605	4.6826	2.488	4.7225	4.6792	1.281	1.3045	5.2832	3.9136	4.9265	4.0626	0	4.5521	4.9616	5.1445	4.0479	4.9098	2.1043	4.6639	4.09	4.477	4.4155	4.8787	3.851	2.9467	4.3618	3.7751	4.5261	5.4816	1.3334	4.342	5.6203	4.1953	3.0875	4.7192	4.1085	5.0917	4.4679	5.5027	2.8379	4.5392	2.5084	3.4854	4.5103	5.025	4.5534	5.2095	2.1699	4.0832	4.6188	1.0704	4.0036	5.8384	4.5928	3.7049	4.4469	4.3255	4.263	4.2943	3.7623	4.591	4.2196	2.4621	5.4466	4.0704	4.2196	3.7719	7.1623	4.1619	4.1938	3.4893	4.4336	4.4705	4.4449	5.1069	4.8885	4.5577	4.1465	3.5148	4.1707	3.5135	4.0215
PF3D7_0704000.mrna1_1	PF3D7_0704000.mrna1_1;210	210	5.8017	4.9891	4.8505	4.9598	3.0479	4.3792	4.7137	2.5583	3.384	5.5072	1.7049	4.1771	4.3854	2.2898	4.3583	4.7918	5.2024	4.6594	3.905	4.6165	4.6082	3.5286	4.6212	4.4046	4.9653	3.2327	2.3391	4.4712	3.4995	4.3597	5.375	3.0179	5.0989	5.285	3.7442	3.7485	4.8037	1.1375	5.717	4.7618	5.1305	4.3764	4.4489	4.5771	2.4195	4.0418	3.6241	6.2561	5.0166	3.8924	4.2032	4.1235	3.5348	4.0583	3.7004	4.193	4.1342	5.7325	5.0224	2.903	4.3792	4.3611	5.1882	4.6599	3.9718	4.9107	3.7225	4.9001	4.0678	3.7323	4.4482	4.1635	4.7285	3.8689	4.9542	4.6758	5.3384	4.4463	4.7613	4.4796	4.2434	3.009	4.6064	4.1859
PF3D7_0704000.mrna1_1	PF3D7_0704000.mrna1_1;211	211	6.106	5.0117	5.7597	5.4725	3.8807	5.1623	5.3402	4.8099	4.845	4.8079	5.193	5.1135	4.6639	2.7181	5.0121	5.1546	5.299	3.111	4.6611	4.4653	5.076	4.6741	4.7247	6.0738	5.537	4.9891	4.813	4.1276	5.025	5.5113	5.3702	4.9823	5.0018	4.5484	4.1218	4.6017	4.842	5.2931	5.605	5.9658	4.8232	4.251	4.7908	4.7159	1.7949	3.3716	4.4101	5.8237	4.7142	4.3757	5.5801	5.2604	3.7279	5.1489	4.4168	5.2145	4.477	5.354	5.0081	5.9115	4.347	3.6645	2.8176	5.2456	4.7219	5.1001	4.7576	5.694	4.7257	4.5198	5.5326	4.8197	5.4851	5.6206	4.9727	5.1148	5.813	5.1243	6.1313	4.9819	4.6775	3.8258	4.6035	4.319
PF3D7_0704000.mrna1_1	PF3D7_0704000.mrna1_1;212	212	6.1406	5.6088	4.8006	4.4899	4.251	4.717	4.437	4.3695	2.3334	4.95	4.2188	4.3583	4.942	3.1538	4.5993	5.7013	5.4243	4.073	4.9505	4.6893	5.5759	4.6622	4.8037	5.9514	5.3858	3.6781	4.7719	4.3349	4.2847	5.06	5.5512	3.859	4.6798	4.7939	4.2296	3.3434	3.7592	4.3001	6.1033	5.4266	5.5717	4.3284	4.6724	4.5699	4.784	4.1579	4.7949	6.0725	6.3116	3.4195	4.7829	3.9364	2.6369	5.5379	4.3937	4.3313	4.8934	4.813	6.0027	4.393	4.8733	4.4168	4.3806	5.0631	3.8359	5.2761	4.7897	4.8861	3.3363	4.1546	2.9146	4.5656	5.101	5.7401	6.142	5.6171	5.6337	4.7576	5.1671	4.4039	3.6462	3.8953	5.0691	4.3384
PF3D7_0704000.mrna1_1	PF3D7_0704000.mrna1_1;213	213	6.1835	5.2453	5.1703	4.8146	3.7463	5.7233	5.4097	3.8339	3.5789	5.7758	5.1408	4.3284	5.0959	3.3031	4.3792	5.4951	4.7845	3.9791	4.0635	4.7038	4.6041	3.6076	5.223	4.8278	5.5113	3.254	4.5342	4.1969	3.3674	5.5435	5.3909	4.393	5.0005	5.79	5.0557	4.8012	4.5753	3.839	6.106	5.5925	6.1131	4.9878	4.9074	2.0496	3.4594	3.757	3.6645	6.2361	6.3189	5.1022	5.511	4.9467	2.3757	5.6235	3.7856	4.6112	5.2153	6.7115	6.2547	5.8592	4.9293	4.7692	4.6628	4.8258	4.8197	4.8263	2.8135	4.4496	5.005	4.5478	4.3074	4.218	6.1524	5.1493	5.8122	3.3909	5.8379	5.0892	5.3143	4.8689	4.2802	4.189	3.2675	5.4611
PF3D7_0704000.mrna1_1	PF3D7_0704000.mrna1_1;214	214	5.561	5.8017	5.5021	5.1481	3.332	4.7032	5.8104	4.1473	5.0054	6.4094	4.1969	4.1827	5.9134	4.332	5.3406	5.3868	5.1989	4.6781	6.1502	5.5948	5.2376	5.4087	5.9265	6.0566	5.327	5.3237	5.1538	5.1914	2.9088	5.0794	6.2024	5.8027	5.9184	5.6579	5.3466	4.1043	5.7549	4.4931	6.8825	5.7669	5.7626	5.1169	4.85	4.4796	4.8455	3.7751	5.093	6.6333	5.2743	5.9789	5.5068	4.8674	5.0509	5.3147	5.6026	5.5705	5.2589	7.0782	6.2315	5.5844	5.9411	5.4353	7.2177	5.2847	8.8392	4.5379	5.101	5.9734	5.4941	6.0266	4.3377	4.6496	8.1435	6.888	5.6988	5.9651	6.3797	5.9112	6.0548	8.6972	4.588	5.5298	5.9093	2.5385
PF3D7_0704000.mrna1_1	PF3D7_0704000.mrna1_1;215	215	5.4316	6.0635	5.9359	5.3785	4.9621	4.0892	6.0259	4.1522	4.8992000000000004	7.0423	5.9635	3.7452	5.1522	4.844	4.8181	4.4738	5.5951	6.1054	3.9449	5.1522	5.4512	4.7608	5.1538	5.7913	6.1041	4.7772	5.1346	4.701	4.7279	5.813	5.8311	2.511	6.8566	6.2059	5.4063	5.116	5.2211	4.8166	6.6972	6.2091	4.433	5.0054	5.6831	5.3896	5.393	3.7004	5.4925	6.0646	5.3509	6.8302	7.0892	5.1591	3.942	6.3909	6.7604	4.8948	4.5361	10.2278	5.6017	5.5195	5.8004	6.2137	6.0128	8.9002	9.0334	5.4326	4.106	5.2836	4.844	5.7263	4.6023	5.7764	11.8799	5.9844	5.76	4.9146	6.6295	6.2587	9.5178	9.6949	5.4472	4.582	5.7366	5.5901
PF3D7_0704000.mrna1_1	PF3D7_0704000.mrna1_1;216	216	5.8926	5.9281	4.9709	5.3151	2.8953	4.5002	4.9079	4.0755	3.2342	5.9326	5.5931	4.9093	5.6786	3.441	5.7447	5.2739	5.4647	5.3491	4.511	5.0457	5.8181	5.3147	6.0459	6.1731	5.4363	4.7236	6.0161	5.1894	5.5549	4.9732	5.5925	4.0383	7.0128	6.1043	5.9246	4.6814	2.5311	5.3431	5.076	5.0768	4.1699	2.6668	5.466	5.3323	4.3154	4.3702	4.8782	4.7485	4.1651	7.6568	7.2047	4.7576	5.1449	5.7677	8.7016	3.8115	4.4155	10.6644	5.4063	5.4712	4.7845	7.0543	6.742	8.8587	10.2878	5.8897	5.4552	7.1612	5.988	7.9037	3.905	5.1164	12.1903	5.7816	6.4453	6.5114	8.0116	6.3329	9.6338	10.8077	6.0781	5.0934	7.3145	5.8311
PF3D7_0704000.mrna1_1	PF3D7_0704000.mrna1_1;217	217	6.1969	6.4123	5.5466	5.7952	3.3248	4.843	3.8053	4.5987	3.8659	7.0652	6.3302	5.8475	6.191	4.257	4.9695	5.0246	5.1914	6.4279	4.1169	6.142	6.111	4.375	5.3981	7.1387	6.3127	4.7661	9.2234	4.342	6.8006	6.2182	5.9357	5.4296	8.5395	6.3036	5.5506	5.6806	4.3441	4.9336	5.7581	6.7931	5.0396	5.0343	6.3825	3.8309	6.2246	4.9449	4.4019	5.7029	5.0117	8.9986	7.9135	5.9914	6.0777	6.1285	8.8772	5.5062	4.7093	11.7348	5.3498	5.4246	5.4496	6.9803	7.3318	9.4247	11.3362	5.2832	5.1214	6.8632	4.9425	8.4204	5.0317	5.7162	13.066	7.1221	5.6792	5.3111	7.692	6.212	9.9434	11.4331	6.4736	6.2124	7.2964	5.2544
PF3D7_0704000.mrna1_1	PF3D7_0704000.mrna1_1;218	218	6.5427	6.354	6.3007	6.2983	3.5084	5.1144	5.0618	2.0704	3.8659	7.2175	5.9912	4.963	5.7093	4.1375	6.3122	5.8382	5.6082	4.957	4.6662	6.4204	5.7829	5.0453	3.6736	5.7939	6.0613	3.0444	5.2517	5.7669	6.5398	6.9062	6.0407	5.029	6.2716	6.0959	5.4874	4.6685	4.4963	5.6061	5.6673	6.0875	4.9736	4.0678	5.5789	5.6226	5.054	4.6017	4.8202	4.5298	4.0496	7.4654	7.1929	5.5049	5.6522	6.7865	8.4685	4.7687	5.6073	11.7715	5.2122	4.4575	5.2145	6.9646	7.6022	9.6855	10.846	6.0448	5.4333	6.219	4.849	8.9548	5.3909	5.7455	13.0243	5.9312	5.302	5.2415	7.4066	5.6439	9.8134	11.3316	6.1123	5.5008	6.1469	4.3484
PF3D7_0704000.mrna1_1	PF3D7_0704000.mrna1_1;219	219	7.1913	8.6051	7.1906	6.0477	5.6106	5.985	5.4683	5.3688	4.0277	9.3092	8.0944	7.8856	6.9398	5.803	7.7169	6.1303	6.5102	7.0454	6.2645	7.6616	8.1143	7.0469	7.1679	8.5868	4.7814	3.8699	6.5992	5.3705	7.8994	8.2306	7.9195	6.8581	8.8953	6.7136	7.1639	5.9759	4.6311	6.6424	6.4459	8.4672	4.9959	5.5094	6.7541	5.6194	6.7298	5.1485	6.5376	6.4315	4.6798	9.7357	9.6723	6.5835	6.4217	6.78	10.0328	4.4575	5.9148	13.2776	6.483	5.6094	6.3094	7.8601	9.4659	10.2987	12.1726	6.4731	6.3668	6.7757	6.0279	10.3044	5.9397	6.6327	14.1461	7.0893	5.6508	6.8582	8.6857	7.2746	10.3674	12.392	7.1782	7.534	7.5467	4.7861
PF3D7_0704000.mrna1_1	PF3D7_0704000.mrna1_1;220	220	8.2621	10.6182	8.0283	6.9228	6.8449	7.47	5.9709	6.1024	6.4828	9.704	9.1925	8.1366	6.7992	7.4647	10.316	9.0143	7.7	7.5645	8.0878	9.5964	10.0167	7.2512	9.8145	10.2294	6.5094	4.7104	8.0546	6.6788	9.864	8.6862	8.6784	9.6525	10.3276	8.8887	8.5965	7.65	6.5874	8.3262	8.8395	10.3343	6.1729	6.3307	7.629	6.9839	8.2624	7.1117	8.5955	8.4045	5.7175	10.8643	9.7991	7.3676	8.0452	7.4241	10.9997	6.3623	7.3088	14.5216	6.3217	6.9833	7.1394	8.8284	10.7729	10.8264	13.4666	7.4524	7.2327	7.24	7.0323	11.361	7.0493	7.9998	14.8301	8.9519	7.5605	8.0244	9.6086	7.6459	11.0833	13.3884	7.6448	8.4394	8.4547	6.7695
PF3D7_0704000.mrna1_1	PF3D7_0704000.mrna1_1;221	221	8.9275	10.2141	7.2223	7.9623	7.1502	8.6122	7.9657	7.701	7.1169	11.0857	9.3486	8.2687	7.4887	7.3052	10.3918	9.1458	8.6396	10.585	8.3684	9.9324	10.7193	8.8003	9.7599	9.7316	7.7396	6.0925	7.505	7.9256	10.4342	9.3426	10.1355	9.9534	10.1918	8.657	9.8003	7.4729	6.9801	8.7634	8.2988	9.8191	7.607	7.1775	7.3812	6.9736	9.193	8.0776	8.3543	7.8166	5.8181	10.7868	9.3572	6.4026	8.8228	7.7253	11.3028	5.897	7.1833	14.0941	6.0358	6.9846	7.8537	9.7664	9.9791	10.6067	13.1356	7.9012	7.4886	7.7867	9.4788	11.439	7.4004	8.0637	14.6214	8.6617	8.1208	7.648	10.1753	8.7757	11.1063	13.285	8.053	8.5078	9.0437	9.7065
PF3D7_0704000.mrna1_1	PF3D7_0704000.mrna1_1;222	222	11.0282	11.4313	13.2643	7.4289	8.6402	8.2132	8.5981	8.3354	9.2305	10.9844	9.6529	8.6261	7.1752	9.9926	8.3258	10.2344	8.6083	13.7305	9.1176	11.0134	10.9353	9.5398	10.1364	10.8496	8.7349	6.9372	10.0329	7.7656	11.0581	10.1528	10.6823	10.9551	10.7526	9.8406	8.3699	9.4934	6.8801	9.3071	9.177	10.9012	7.1816	7.3793	10.1587	8.5035	10.7377	8.6791	9.3925	9.1818	7.1871	12.9368	9.6214	10.0647	9.1162	7.4857	11.5319	6.9665	8.4292	14.267	7.9724	6.8296	9.486	9.9225	12.5722	11.0517	14.1138	8.4676	9.6787	8.6785	9.5131	11.6672	8.7564	9.0025	14.8022	8.716	8.3615	9.3883	10.4227	10.2587	11.1803	14.2343	8.7548	10.2241	10.0412	9.4732
PF3D7_0704000.mrna1_1	PF3D7_0704000.mrna1_1;223	223	11.0369	12.4178	6.7308	7.1558	8.9381	7.8755	8.8822	7.9661	9.424	11.7309	9.9081	9.803	7.4557	10.1557	8.4005	11.1028	8.6932	10.5568	9.7505	11.0014	10.189	8.8491	10.6153	11.7034	9.0629	5.8099	10.343	9.0583	11.2033	9.2159	10.264	10.3917	11.9346	9.1593	7.138	10.9561	7.0559	10.0678	9.2977	12.1372	6.4172	8.5286	9.6208	7.9669	10.3657	8.1583	10.0903	8.8182	6.7388	11.272	9.0666	9.8314	9.5464	7.8311	11.791	6.7271	7.7519	14.4596	6.6826	7.1589	8.5457	9.9805	12.146	11.1348	14.0831	8.4549	9.948	8.9934	11.0676	11.9978	7.9726	7.8319	14.7415	8.617	8.3607	8.2847	9.9397	10.638	11.1852	14.2797	8.8881	10.9306	9.966	10.0822
PF3D7_0704000.mrna1_1	PF3D7_0704000.mrna1_1;224	224	10.3012	11.5714	5.739	6.8994	6.7094	6.7549	6.6426	7.0388	7.4998	10.5757	9.0095	7.7081	7.5199	7.7176	7.3936	7.0176	8.6644	10.5105	6.0424	8.0793	9.035	8.4385	8.5851	10.7932	7.588	5.1001	10.5596	5.1851	7.8441	9.3137	10.093	8.2382	13.1725	9.3171	6.0881	10.9622	6.7042	6.7509	7.0995	11.5596	5.1707	7.7785	6.8134	6.302	9.5693	7.139	7.4154	7.1813	7.3036	9.8246	8.2031	8.9167	8.2522	7.3366	9.4368	4.9011	7.398	13.8728	6.14	7.057	5.8019	8.2293	10.3891	10.304	11.69	6.6714	6.5206	9.0164	8.6022	10.0677	6.5427	7.8681	14.36	8.7888	7.6136	7.2697	9.8746	9.1322	10.0374	11.8312	7.3239	7.4444	9.8491	9.4758
PF3D7_0704000.mrna1_1	PF3D7_0704000.mrna1_1;225	225	10.4676	10.5665	6.9976	6.9015	7.2505	8.2472	7.1872	7.8319	8.6839	10.7563	7.0705	7.3136	6.4832	8.6224	8.0236	5.9255	9.0338	10.988	6.3103	8.2336	10.3194	7.2995	6.0221	11.103	7.8046	6.5043	12.9286	7.1157	8.0008	9.1978	10.1024	6.6686	12.9444	8.6734000000000009	6.5523	12.0853	6.5168	7.3571	6.5122	10.5432	7.17	7.7677	7.296	7.9889	9.8385	7.0573	6.5762	7.2221	5.7936	9.6605	6.9737	10.3661	9.6198	7.2547	8.985	5.9609	5.517	9.3963	6.87	5.3208	5.4796	8.1068	11.0005	8.2846	9.051	6.9994	6.8892	9.6463	9.2979	8.577	6.4177	6.5647	11.2753	9.1092	7.4361	7.3494	9.621	9.4801	9.2511	9.219	7.6185	7.8955	10.1925	8.0862
PF3D7_0704000.mrna1_1	PF3D7_0704000.mrna1_1;226	226	10.6627	11.4576	10.0572	6.8516	6.6903	7.9725	7.785	9.246	8.1492	10.7367	8.3391	6.3663	7.5596	8.0483	7.63	6.2581	9.3687	12.0517	7.467	8.2828	10.0317	9.7993	7.793	13.164	7.6087	5.8929	13.0723	7.2733	8.3187	10.6412	10.8112	7.3092	14.573	8.8557	7.2632	12.993	6.7794	7.2389	6.9749	10.2586	6.1075	10.0687	8.4165	7.9147	10.0747	6.7574	7.3382	7.5006	6.1619	9.8386	7.344	9.9014	8.8045	7.6809	8.5763	5.3957	5.8258	10.1836	8.3743	6.4941	6.3172	9.7099	10.6156	7.4944	10.2836	7.5344	7.1106	9.8946	9.2492	8.952	6.2252	6.9135	11.4111	9.8283	7.11	6.6254	10.4617	9.4769	8.2225	11.0143	7.6606	8.1765	10.576	10.1833
PF3D7_0704000.mrna1_1	PF3D7_0704000.mrna1_1;227	227	10.8453	9.6415	12.0866	7.2178	8.2973	8.3373	8.054	9.0354	8.9548	11.339	6.6605	6.1695	7.5011	9.0716	8.0171	7.5464	10.458	12.5735	6.301	8.9935	10.6612	9.4141	8.1878	13.2865	8.8589	4.8217	13.0401	7.3881	8.7362	10.8924	11.0003	7.6933	13.4535	9.5282	5.643	13.3337	7.2511	6.818	7.4565	9.2086	7.5001	8.8234	8.7451	9.1783	10.3371	7.9435	6.7931	7.9381	5.3681	9.9474	9.7828	10.9115	8.4173	7.6884	9.3882	6.6232	5.1965	11.1846	8.9772	7.6793	6.4814	11.222	10.3862	7.8066	12.5849	7.9468	7.4521	10.8451	10.7376	9.4492	6.5399	7.7902	11.8493	9.6867	8.1884	6.9865	11.9462	9.592	9.0849	13.2192	8.4475	8.3639	11.2077	10.5813
PF3D7_0704000.mrna1_1	PF3D7_0704000.mrna1_1;228	228	11.0827	9.1071	7.5861	6.8476	7.8782	8.746	8.1523	9.0721	8.4829	10.9332	7.2196	6.4468	7.8534	8.6146	7.9538	7.5504	10.25	12.7177	5.9279	9.0338	10.9552	10.0501	8.2285	13.2859	8.5941	5.8968	13.861	7.49	8.3418	10.7395	11.1582	7.8952	13.7677	9.5154	6.0915	13.8124	7.7197	7.9684	7.3716	8.613	7.9713	9.8258	7.7002	8.5613	10.5894	7.5638	7.5154	7.8489	6.0659	9.8063	9.2406	10.1902	8.1092	6.8924	8.4767	5.7679	6.8454	10.9213	9.0245	7.5279	5.9463	9.9369	10.3742	8.4615	9.1044	7.6651	7.6312	10.671	10.6089	9.4031	7.2413	7.6069	11.6432	9.615	8.4205	7.2494	10.7285	10.0935	9.4866	10.0878	8.3044	8.6664	11.0717	10.5993
PF3D7_0704000.mrna1_1	PF3D7_0704000.mrna1_1;229	229	10.8339	10.3511	6.3065	6.9233	7.9116	8.8568	8.965	10.449	9.4866	11.0682	7.7417	6.6371	7.2926	9.3793	8.1627	7.4443	11.0463	12.6352	6.5743	9.2287	11.3351	10.6144	7.7835	13.339	7.7639	7.1642	13.7109	7.7212	9.404	11.5804	11.6969	8.1738	14.5162	8.9862	6.3815	13.4346	7.0566	9.0715	8.1621	8.9082	9.3094	10.0008	8.3221	8.7292	10.0446	7.8193	7.6227	9.1447	5.8357	10.2881	9.5362	11.1409	8.3433	7.9335	9.2826	5.7798	7.1178	11.9682	10.0517	7.934	5.7934	9.6166	11.0399	8.7555	9.6071	8.1338	7.8631	10.8257	10.0791	9.1157	7.7318	8.8909	12.6722	10.2829	9.034	6.796	10.3951	9.5667	9.2347	10.5575	8.217	8.3766	11.1647	10.2325
PF3D7_0704000.mrna1_1	PF3D7_0704000.mrna1_1;230	230	10.8678	9.2368	6.4643	6.6456	8.0435	8.4753	8.652	9.2641	8.3159	11.0607	8.3705	6.7869	6.8316	9.0694	7.6753	8.0664	10.7867	12.754	6.5317	9.5898	11.444	9.4447	8.487	13.2568	8.9043	5.1957	13.031	7.3693	9.3815	11.3323	11.2811	7.9365	14.6932	9.5232	6.6181	13.3385	7.0487	8.5719	8.1981	9.3182	9.1905	10.1211	7.819	8.2518	10.2657	7.4995	7.5957	8.8147	5.5874	9.9734	10.5435	12.4914	7.9021	7.2994	8.3393	6.1121	5.9704	11.5194	10.0583	7.2038	5.6073	9.9599	10.9902	8.4158	9.6083	7.9725	6.9705	10.3861	11.3997	9.3234	7.4841	7.9624	12.4927	9.7467	8.0249	6.7007	10.45	10.228	9.678	10.6685	8.4926	8.5823	11.1154	10.6948
PF3D7_0704000.mrna1_1	PF3D7_0704000.mrna1_1;231	231	11.5513	10.3118	7.2823	7.6452	8.8449	9.0875	9.6377	9.9235	9.6193	11.4349	10.706	10.5225	7.7578	9.7573	8.0531	9.6247	10.5192	13.362	7.5892	9.7403	11.3877	10.1831	8.0436	13.1241	8.9441	4.7745	13.1282	8.1707	9.3338	11.1791	11.9143	8.0401	14.6166	10.5926	6.9642	13.2638	7.9092	8.976	8.1516	9.7834	11.1769	10.8089	8.7209	9.1175	10.5439	7.9767	8.0876	9.4365	6.5709	10.5717	10.5171	12.8755	9.2043	8.1631	8.0896	7.8025	6.7735	12.0402	9.9259	8.6464	6.4558	10.1315	10.323	9.4011	10.0203	8.38	7.253	10.5075	10.8343	9.2466	8.3809	8.6287	13.1583	10.1879	8.8794	8.0994	10.9464	9.8039	10.2127	10.6418	8.6489	8.9878	10.7487	10.8873
PF3D7_0704000.mrna1_1	PF3D7_0704000.mrna1_1;232	232	11.8258	10.1851	8.2606	7.4395	9.4759	9.3651	9.6414	10.5172	9.7782	12.0179	10.9377	8.7377	7.4569	10.2668	8.4302	8.845	11.4522	13.8458	7.3069	11.4064	13.0615	10.7899	8.8117	13.568	12.5363	6.7943	13.7183	9.6292	11.5608	11.9858	12.9513	8.0942	14.4949	12.6399	6.7327	13.6935	8.1549	9.9447	10.1479	9.5701	10.9861	10.6792	11.5404	9.4147	11.2783	8.7021	9.3719	10.7621	7.7814	11.1427	11.1471	13.5155	8.3709	7.5406	8.9997	8.0241	8.976	13.2467	10.7837	9.1558	7.5107	11.0113	10.5331	9.4164	10.4593	8.8098	9.4822	10.6575	12.2038	9.2591	8.5155	10.4271	13.909	11.074	9.2616	8.6928	11.4955	10.5318	10.6724	11.2818	9.5722	10.3105	11.5155	12.3677
PF3D7_0704000.mrna1_1	PF3D7_0704000.mrna1_1;233	233	12.1643	11.1314	8.3344	8.8438	10.2094	9.8818	9.5811	10.526	10.0105	12.3893	11.971	9.2885	8.2617	10.8298	9.1192	9.3504	12.0704	13.6064	8.0843	11.6786	12.0538	11.4514	9.605	13.3516	11.6369	7.0271	14.0392	8.7804	11.2276	11.0386	12.687	9.2307	14.7482	13.3703	7.0863	13.6199	8.8948	10.2924	10.5233	10.7189	11.8784	10.2601	11.1571	8.8311	11.4339	9.0408	10.6212	11.0096	8.5021	10.7205	10.0646	13.363	9.3077	8.1364	9.5804	8.7424	9.4246	14.0139	10.7036	9.1213	7.1511	11.0086	11.3859	10.1178	10.9887	8.3293	9.9874	11.5399	12.1647	9.6508	9.3477	10.71	14.3513	11.5695	8.3178	8.8063	13.5612	9.7695	11.5792	11.1092	9.7115	10.821	11.9847	10.8899
PF3D7_0704000.mrna1_1	PF3D7_0704000.mrna1_1;234	234	11.9662	10.4109	8.0927	8.957	9.3429	9.6675	9.7034	10.2954	9.3633	12.2867	11.6579	8.3654	8.2822	9.9221	8.7954	9.1318	11.721	13.3575	6.7249	10.7332	11.8009	11.518	9.4158	13.4974	11.8328	6.4517	14.1807	8.2723	10.5632	10.5497	12.7309	9.12	14.0234	13.3672	6.4128	13.6192	8.8825	10.1583	10.1539	10.4603	11.3532	9.6765	10.3588	9.1656	11.3356	9.0138	10.2428	10.0593	7.2989	9.9508	10.2782	13.3692	9.1696	7.8452	9.4913	8.273	8.5538	13.3606	10.5612	9.3461	6.5866	10.4798	10.5677	9.5564	10.4401	9.0063	9.6715	11.2594	12.0234	10.0015	9.0935	10.3385	13.6976	11.0233	7.9756	8.4793	12.6821	11.1203	10.7879	10.9989	8.9196	10.5245	11.2884	10.5855
PF3D7_0704000.mrna1_1	PF3D7_0704000.mrna1_1;235	235	11.6654	10.2696	8.1311	7.7551	8.9082	9.5613	9.3328	10.0847	9.5339	12.0402	11.4436	8.5196	7.392	9.8655	8.9149	9.0293	11.3935	13.0271	7.6547	10.7181	11.4185	11.1194	8.9456	13.2968	11.0191	6.3196	13.8991	8.2267	10.3032	10.0559	12.3888	8.8049	14.0984	12.6624	6.377	13.5572	8.753	9.2825	9.337	9.9812	11.1232	10.1881	10.1882	9.1298	11.19	8.7333	9.7803	9.5118	6.8315	9.8782	8.1026	13.2495	8.7049	7.6436	9.0681	8.0784	8.394	12.8759	10.3017	8.4424	6.4294	10.522	10.2742	9.6309	9.917	8.2931	9.188	11.0141	11.3776	9.1435	8.6248	9.5177	13.2135	11.1546	7.7016	8.335	13.3799	11.3877	10.8642	10.4596	9.2154	10.3254	11.3034	9.7354
PF3D7_0704000.mrna1_1	PF3D7_0704000.mrna1_1;236	236	11.7838	10.466	7.8682	8.2433	9.4048	9.624	9.4514	10.0589	9.2588	11.9262	11.1622	8.2307	7.5078	9.835	8.5346	9.0163	10.9705	13.037	7.148	10.5506	11.5437	11.4042	9.0059	13.4279	11.1473	6.4217	13.9136	8.0165	9.8371	10.8704	12.6944	8.835	13.9195	12.191	6.3868	13.5636	8.9541	9.7131	10.0097	10.1838	10.7814	9.0223	9.8202	9.4673	11.0272	8.946	9.8485	9.3881	7.064	9.9885	8.1098	13.46	8.4471	7.2412	9.1227	8.2238	8.8365	13.3173	10.3098	9.0033	6.9495	10.1693	10.5086	9.4758	9.584	8.6077	8.7105	11.3495	10.7741	8.9777	8.6721	9.9728	13.4798	11.0108	7.6373	11.5223	12.9828	10.4925	10.7792	10.2966	9.0785	9.6255	11.3687	9.6964
PF3D7_0704000.mrna1_1	PF3D7_0704000.mrna1_1;237	237	11.2396	9.9897	7.8804	7.7462	7.8739	9.6919	8.3	9.7211	8.6084	11.7154	10.689	7.3999	7.62	9.1097	8.5144	8.3445	10.0916	12.3846	6.7665	9.612	10.9413	10.6052	8.256	13.037	10.7325	7.0368	13.7536	8.0442	9.5149	10.461	12.1418	8.4124	14.5616	11.5957	6.4705	13.1738	8.1076	9.1594	8.9189	9.4742	10.0322	8.3831	8.6397	8.9676	10.7034	8.2723	10.4396	9.2125	7.938	9.8166	8.0682	12.3334	8.0226	6.8244	7.9183	7.2308	8.7085	12.0823	9.4878	8.0475	6.2124	10.148	10.6976	9.4119	9.1071	8.4892	8.8116	10.9218	9.2967	9.1018	8.6181	9.4209	12.4879	10.5415	7.8519	8.464	13.1601	10.4309	10.7603	10.0416	8.8416	9.6712	10.9749	8.6937
PF3D7_0704000.mrna1_1	PF3D7_0704000.mrna1_1;238	238	11.1898	9.9809	7.5053	7.7769	8.0477	8.5876	8.2784	8.7095	8.3684	11.8099	10.253	7.3435	7.0843	8.7866	8.1795	8.8223	9.2275	12.2219	6.2722	8.9537	10.3499	10.6953	8.0349	12.1328	11.2283	6.4212	14.0035	7.9919	8.7851	9.8049	11.3326	7.7799	13.1908	11.4822	6.5486	13.3629	8.5683	8.0537	9.4214	9.0888	9.1815	8.0424	7.5616	9.4052	10.6183	8.3703	10.1278	9.1122	8.0909	9.4813	7.7679	11.0253	7.9602	6.7094	7.975	7.3736	8.9905	11.1344	8.2602	8.6409	6.6555	9.7578	10.6508	9.5878	8.9479	8.386	8.5266	10.8803	9.8613	9.2393	8.4652	8.7897	10.9399	9.801	7.6248	8.2905	12.7943	10.9287	10.9042	9.6741	8.0437	8.6836	11.0671	9.0069
PF3D7_0704000.mrna1_1	PF3D7_0704000.mrna1_1;239	239	10.9148	8.9458	7.1551	8.1279	7.1794	9.4107	7.3148	7.4332	6.8592	11.3419	10.8032	8.1743	6.388	8.2311	9.0114	8.776	8.5758	11.1232	6.8812	8.9482	9.9278	9.2435	6.67	9.9038	10.2412	6.9525	13.3891	8.4483	8.9543	9.3083	10.4751	7.112	11.5133	10.8185	7.5014	12.933	7.9648	7.7787	10.0459	8.7865	8.357	7.5228	7.5004	8.7695	10.4187	8.5836	10.5274	8.9104	10.2093	9.1907	7.6089	11.3385	8.1286	7.708	7.6726	6.4598	8.9873	9.2308	7.6174	6.7401	5.8263	9.1425	10.7423	9.065	8.5896	7.0701	7.667	10.6568	8.9436	9.3098	7.9861	8.7224	9.8544	9.568	7.8149	8.7616	12.8129	10.5801	11.4796	9.3433	8.4451	9.3054	10.7267	8.4632
PF3D7_0704000.mrna1_1	PF3D7_0704000.mrna1_1;240	240	10.5523	8.7445	6.0641	7.7258	5.7706	8.6691	6.2418	7.2623	6.4704	11.0647	11.2039	6.8773	7.1592	7.8413	8.0554	7.5018	8.2577	10.0043	7.012	8.2582	9.1814	8.1043	6.3693	8.7162	9.0365	6.5038	12.902	8.202	9.5197	9.0488	10.6236	6.7904	11.2023	10.4683	7.3276	12.3453	7.2538	6.6373	9.1791	7.8704	8.0634	7.2729	6.6088	8.1767	9.9804	8.1795	9.9761	9.1679	9.7416	9.6204	7.545	9.8237	7.544	7.6138	7.9007	5.4854	8.8817	8.7145	6.9923	6.1274	5.8595	8.0182	10.5285	8.7239	7.7032	6.5295	7.791	10.7737	7.6548	8.9082	8.1478	8.434	9.8799	9.7786	8.2897	8.3504	12.6266	9.7888	10.0827	9.1651	8.3829	9.0262	10.8301	8.2791
PF3D7_0704000.mrna1_1	PF3D7_0704000.mrna1_1;241	241	10.7667	8.8782	6.0009	7.53	5.9359	8.1959	6.2549	7.1498	6.6699	10.7979	10.9852	6.6699	7.2868	7.1232	7.6651	6.9419	8.5799	9.2198	6.9615	7.6797	9.2381	7.3793	5.8669	7.5654	8.7264	6.7164	11.9052	8.2339	8.957	9.1364	9.8603	6.1873	10.929	9.9593	7.6774	11.4022	7.041	6.8943	8.8098	7.1506	8.8319	10.5456	7.4179	7.5506	9.6683	7.5086	8.6809	8.7246	8.782	9.4522	7.1781	7.8404	7.0238	7.9356	7.3329	6.0583	8.6885	7.637	7.8738	6.0561	6.2581	7.7353	10.7085	9.9501	7.7026	8.579	8.8237	10.77	6.9409	8.4743	7.2456	8.2515	9.4948	9.075	6.8401	8.3431	13.0808	9.5065	10.9869	8.7117	8.787	8.8826	10.4452	7.4862
PF3D7_0704000.mrna1_1	PF3D7_0704000.mrna1_1;242	242	10.8365	8.6196	6.2679	6.9195	4.7892	7.8927	7.3975	8.3139	6.1918	10.6931	8.3067	7.4081	6.6549	7.7096	7.6961	6.4898	8.8567	9.9586	10.0927	6.8154	8.8558	6.0618	6.4848	6.9873	7.5372	7.0255	6.0088	8.928	9.6585	8.3486	9.602	6.011	11.02	9.4256	7.5358	7.7274	6.7416	6.8339	9.3554	7.2529	9.4405	10.3403	7.2725	7.2478	9.8902	7.8902	8.2333	8.6016	10.4106	9.2385	7.5906	8.2674	6.8685	8.8546	7.6218	5.2935	8.8458	8.5035	7.9048	6.7874	6.8576	7.349	10.9354	10.4043	7.9063	12.524	8.1996	10.749	6.417	8.7654	7.5926	8.3351	9.5004	9.5238	7.1689	8.2061	11.7882	9.9272	10.2635	9.0149	11.6233	8.7181	10.3425	7.2811
PF3D7_0704000.mrna1_1	PF3D7_0704000.mrna1_1;243	243	9.2742	6.4279	4.9397	6.7691	3.1489	9.6914	6.1154	5.9437	4.8248	9.6416	5.0413	6.6723	6.4767	6.332	9.4795	5.497	7.2134	7.9771	10.3217	5.843	8.4322	6.052	5.3523	6.364	6.9154	6.0023	6.2672	7.8309	8.9043	7.9309	9.2874	4.6769	11.827	8.1688	7.5205	7.1014	4.9312	5.6056	6.6823	5.7233	5.0479	9.6768	6.3196	6.0181	8.7367	7.7225	7.566	7.2423	9.5272	8.759	7.3454	7.1617	7.1428	8.4554	5.9734	4.7361	7.6922	7.743	7.5353	6.8466	6.3693	7.123	9.4681	11.5153	7.6421	9.273	8.2078	9.5417	6.0607	8.1853	7.1074	7.7542	7.7862	8.9947	7.1142	8.357	10.6659	8.3251	11.044	7.8246	9.2809	8.2743	10.2097	6.3374
PF3D7_0704000.mrna1_1	PF3D7_0704000.mrna1_1;244	244	8.2937	5.5786	4.5552	5.0579	4.5801	6.6209	6.2416	7.3742	5.2472	8.368	5.8194	5.4679	5.9234	5.6954	6.6247	5.8914	8.003	6.8342	8.323	5.9832	8.3018	4.887	5.2149	7.5192	5.6415	5.021	6.6008	6.6897	7.9926	8.7197	8.1635	5.2223	11.481	6.193	7.2809	6.1753	5.3523	6.6221	5.7848	4.1739	3.5373	8.4863	5.0264	5.4426	7.5903	6.2728	6.7684	5.6707	3.3147	7.6021	6.4793	6.4954	5.8844	9.2757	6.7626	4.9146	6.8954	7.4151	5.7018	6.2126	5.9373	7.8221	6.769	7.4618	5.8435	5.257	5.9873	6.5334	5.2203	8.0052	5.3712	6.0781	8.464	7.2662	6.9396	7.324	9.8042	6.2593	8.4111	6.8965	5.6927	7.3372	7.0873	7.4621
PF3D7_0704000.mrna1_1	PF3D7_0704000.mrna1_1;245	245	8.3722	6.5279	5.3434	6.9986	4.3667	6.6407	5.8585	6.212	3.7793	8.7311	5.5204	5.517	6.6498	3.856	6.3167	5.1627	6.594	7.6876	4.4983	7.4452	9.2822	4.7724	6.4469	6.5656	6.367	5.3208	6.1144	6.5111	8.1511	8.9611	8.3844	6.0045	11.3402	6.2352	7.7774	3.2735	6.0781	7.4469	6.2273	4.591	4.7986	8.6081	6.0548	4.9727	8.0937	6.3189	6.9146	6.8125	5.3695	7.5093	6.5902	6.1283	5.1934	9.8745	5.9586	3.7602	6.467	7.3185	6.4919	6.5747	6.2608	7.6951	5.9946	7.3117	5.8714	5.6447	6.3147	6.4565	5.6462	8.1746	5.8775	7.1251	8.436	7.4909	6.0648	6.7053	9.0071	6.1024	8.5333	6.6234	5.946	6.3723	7.3866	7.4303
PF3D7_0704000.mrna1_1	PF3D7_0704000.mrna1_1;246	246	8.5759	6.4656	5.4026	6.8008	4.3363	6.342	4.5078	5.005	5.1946	8.9749	5.0166	6.5269	6.4153	5.1835	6.9907	6.0119	7.1739	8.0414	5.6837	5.0246	7.9938	4.5509	5.1803	7.1838	6.212	5.4279	5.8462	6.1574	8.594	8.1887	9.454	5.1493	11.819	6.8022	8.4568	6.3452	5.6648	6.9684	6.2279	4.3391	5.2517	8.2651	4.4976	5.5494	7.7283	6.1089	6.6427	6.4232	6.993	6.4772	4.8968	5.7029	3.4087	10.7233	6.4019	4.3568	4.9727	6.5622	6.0942	4.3909	6.0963	7.8071	6.4843	6.8306	6.3675	5.3747	5.1379	6.3825	4.3667	9.6002	5.7131	7.4315	8.7584	7.6157	7.6572	6.9956	9.4322	6.0775	8.302	6.9399	5.1835	6.5379	7.4337	7.1354
PF3D7_0704000.mrna1_1	PF3D7_0704000.mrna1_1;247	247	6.9474	6.3245	5.9864	5.7479	5.4212	6.5426	4.9373	5.5895	5.6355	7.2326	6.3264	4.2979	5.8758	5.3208	6.5032	6.2153	6.1775	5.9741	5.947	2.7225	6.8125	7.5319	5.6859	5.7544	5.6135	5.2269	4.9416	6.7076	6.9525	6.9612	7.9264	4.4303	11.2828	5.8068	6.1315	4.0626	4.8525	5.739	6.2823	4.7344	4.7214	7.3187	5.1449	5.2445	6.4269	6.9598	6.5027	5.855	1.7485	6.6571	5.5484	5.7109	5.348	8.7298	5.0076	5.7573	4.9016	6.4381	5.3614	9.7185	5.7263	6.5535	6.1066	6.3915	4.8861	4.2869	4.6938	6.1839	5.7268	6.6977	7.6374	5.1727	8.4994	6.8903	5.6014	6.4593	6.914	7.0987	7.709	5.9399	5.2238	4.4343	7.3717	7.4001
PF3D7_0704000.mrna1_1	PF3D7_0704000.mrna1_1;248	248	5.7509	4.5753	5.0909	5.439	3.7856	4.2675	4.9565	1.9964	2.5583	5.6741	4.594	4.3306	3.7004	3.263	6.299	4.5771	4.7554	2.4594	3.7148	3.7729	6.2151	4.7613	5.7573	2.2869	4.706	4.1301	5.3143	5.1189	5.0023	6.2083	5.1481	4.6141	6.8264	5.746	4.1627	4.735	3.0321	5.2596	5.5027	5.3768	3.7495	5.5469	4.9919	4.275	4.9397	4.3978	5.1886	5.1878	4.5558	4.7257	3.3576	5.2679	3.9837	7.4558	4.8364	3.4303	5.7874	6.0415	5.4816	5.4992	4.8822	4.9932	5.5589	6.2209	3.1875	5.6753	5.0976	6.6402	3.7991	4.6334	3.1342	4.4283	7.9653	5.522	6.0241	5.3968	6.754	5.3785	6.3484	4.1424	5.8392	3.8094	7.8952	5.0785
PF3D7_0704000.mrna1_1	PF3D7_0704000.mrna1_1;249	249	6.1039	4.6753	5.5407	4.3096	0.4751	5.0312	4.6456	5.1256	3.2957	5.8288	5.0184	4.5987	4.3248	1.6182	5.5835	4.4243	4.986	3.6124	4.7703	4.1432	5.8273	3.8197	3.9402	4.6999	6.2722	1.9107	4.1603	2.2296	4.7698	5.4909	5.025	3.7495	6.5395	6.4809	1.6415	1.7398	3.9616	4.813	4.8435	4.228	3.9486	4.7004	5.0845	5.537	3.9505	5.0054	5.8022	4.0435	3.1795	4.4666	4.5242000000000004	5.0072	3.6904	6.1747	4.4712	4.0444	4.2396	6.2263	5.4983	3.7866	4.7861	5.384	4.3882	5.6596	4.3491	5.5886	4.541	5.0618	5.1477	4.4919	2.7268	5.6938	7.2062	6.4519	4.4835	5.5163	6.6859	4.8084	6.3114	4.7756	5.1227	2.3391	5.2847	3.9495
PF3D7_0704000.mrna1_1	PF3D7_0704000.mrna1_1;250	250	6.1089	5.6554	5.1707	5.5674	4.3526	5.1227	4.9955	1.9928	3.5021	4.6536	4.3681	5.6977	4.784	2.84	5.2468	4.848	4.4607	3.8032	4.6525	3.4555	5.2581	5.2687	4.5638	4.1318	4.5084	4.5705	1.2079	3.9681	4.8585	4.2705	4.441	4.1675	4.2334	5.2791	4.0618	3.9155	4.1293	4.903	4.8222	4.8027	2.9165	5.5531	5.9399	3.9754	5.1243	4.7382	4.2935	3.7388	4.1318	2.26	5.1934	4.5311	4.0875	6.0995	4.0188	4.1731	4.4168	5.2843	5.5543	4.6656	5.0652	5.1247	5.6056	5.8364	4.3384	5.073	3.6826	3.5692	3.3533	4.8058	4.2388	4.2735	5.8135	4.7793	5.1691	4.4705	5.9887	4.2615	5.5937	4.634	4.0197	4.1859	4.2079	4.0531
PF3D7_0704000.mrna1_1	PF3D7_0704000.mrna1_1;251	251	5.9556	6.2619	5.5151	4.5814	3.2388	5.0781	4.9551	4.8273	3.2311	5.7882	5.1152	3.7038	5.5423	4.6479	3.6485	5.2935	5.3923	4.2758	4.4535	3.1489	6.2413	5.2513	4.591	6.1241	5.5904	3.851	4.6927	4.7544	5.1554	6.1106	6.0633	3.9672	6.7063	5.5978	4.4107	4.7897	5.3733	4.9467	5.4767	5.1164	2.797	5.5065	6.8295	4.634	5.3067	4.5795	4.3799	5.5401	4.8733	5.3649	5.4489	7.2619	5.4925	6.4152	4.3434	4.889	4.2638	6.0341	5.6996	5.1827	5.7054	6.1338	4.0609	5.9343	4.0609	8.3053	4.5892	5.306	5.7385	4.1707	3.1309	6.0361	6.5011	5.6602	5.9317	4.935	6.0175	5.1227	5.7007	5.153	8.0638	4.0374	5.2384	5.9665
PF3D7_0704000.mrna1_1	PF3D7_0704000.mrna1_1;252	252	7.4002	5.3049	3.8278	5.0665	3.6758	4.4236	5.3882	4.4463	3.5741	6.1878	4.6622	4.9435	4.6927	3.855	4.009	4.9941	6.0297	0.9635	4.8934	5.3809	6.1548	4.8304	5.1791	3.8659	5.2242	5.189	3.1747	5.7557	5.9314	5.9477	5.0997	3.0303	4.5033	5.0527	5.5583	3.2311	3.6218	5.0626	4.696	4.4383	5.0544	4.5447	10.3427	4.3455	6.1669	5.1875	5.7653	4.4074	4.4925	4.1135	4.7366	9.7403	4.144	7.4109	4.682	3.6229	4.4803	5.1867	5.9759	6.5998	4.9107	7.639	4.4822	5.8163	5.2998	7.6878	4.2854	4.6496	4.935	5.1695	4.009	5.2036	5.6404	5.8909	7.2296	5.5401	5.9246	5.1843	5.9959	5.5002	7.6176	3.4276	5.5185	5.3747
PF3D7_0704000.mrna1_1	PF3D7_0704000.mrna1_1;253	253	7.7283	4.888	4.3688	9.0062	3.2795	2.5801	5.2388	4.3118	3.8689	7.4845	4.7339	5.7698	9.9645	4.8968	3.7824	5.7758	5.516	4.943	4.1611	5.1457	5.4998	9.9557	5.93	4.7415	8.0753	4.0917	7.9152	4.9388	6.3261	6.1342	10.2451	4.8684	4.7782	7.9995	5.497	7.2503	4.7382	4.5021	5.7785	4.4886	5.1164	3.857	8.1089	3.5385	7.9493	3.1843	5.1703	5.238	4.7225	5.2338	7.2496	8.7121	4.0188	5.8535	5.2292	3.8359	5.1522	5.0233	5.1449	5.6829	5.5261	4.8329	6.0259	5.4165	5.5996	8.734	4.0339	7.7733	5.6579	5.0126	4.9107	5.467	5.8245	4.3604	5.7317	5.3663	6.4941	4.5993	6.2615	5.8654	9.0717	5.0193	8.8499	5.4832
PF3D7_0704000.mrna1_1	PF3D7_0704000.mrna1_1;254	254	7.9287	5.2184	6.4632	9.6385	4.7772	3.4209	5.2551	5.1534	5.671	7.2447	4.8545	5.4915	9.1249	4.8425	3.6599	6.0272	5.7869	4.8253	4.6633	5.3837	6.1723	9.9968	6.1948	4.5033	7.9563	5.0255	6.5132	6.0531	6.2672	5.756	9.5706	5.8148	5.1731	8.6695	4.4222	6.4101	6.1985	5.2615	5.804	2.3868	4.5053	5.9336	9.9843	5.1518	8.3172	3.9891	4.9279	4.7501	4.1252	6.4566	7.5243	10.0105	4.204	5.7296	5.2769	4.6082	4.8545	5.7634	6.0106	5.1379	4.7975	5.9131	6.7204	5.7706	5.3494	7.818	4.9579	7.2976	5.353	5.3726	4.8585	6.2494	6.2675	5.9803	5.5441	4.6719	6.0398	5.1252	6.097	5.5883	7.3166	5.8985	8.7047	6.8276
PF3D7_0704000.mrna1_1	PF3D7_0704000.mrna1_1;255	255	7.606	5.5984	4.9064	8.0569	1.9069	4.8099	5.5515	4.4529	3.5993	6.5884	3.3016	4.6264	8.5078	0.9486	2.516	5.4786	4.9189	4.5091	3.5261	4.8012	5.0858	9.8436	3.5874	3.281	7.8444	4.275	4.1135	4.9439	4.9607	4.1538	10.296	3.5173	4.238	8.3675	5.0148	5.9837	4.4276	4.8535	4.5217	4.2743	4.3334	5.1973	9.4394	5.2067	8.0027	3.7093	4.8374	5.0103	3.6381	5.2098	7.706	9.4962	4.3568	4.6865	4.9621	4.4429	5.0054	5.756	5.9507	5.7929	5.5248	4.887	5.4614	5.5668	5.2939	7.8479	4.5336	7.3424	4.5668	5.1965	3.6124	4.796	6.1426	5.5201	5.6421	4.8709	6.6571	5.0152	5.6008	5.0785	7.2931	3.8156	7.6747	4.8997
PF3D7_0704000.mrna1_1	PF3D7_0704000.mrna1_1;256	256	7.7626	5.1603	5.3431	9.2225	4.1326	3.332	4.9621	4.6129	2.025	7.6753	5.243	5.8975	9.3088	3.6803	3.3757	5.1815	4.5072	5.6915	5.0072	4.0152	3.9533	10.1058	5.383	5.4529	7.9122	3.225	5.5925	4.2928	4.6781	5.0405	10.2702	4.4841	5.1603	8.1753	5.2532	5.3219	6.0437	3.9495	4.7153	4.5981	4.8151	4.3132	9.1817	5.694	7.6039	4.7623	5.1882	6.2744	3.1635	6.0892	7.8151	9.0151	3.5765	4.8831	5.375	4.2683	3.6241	5.9059	5.8562	6.9012	5.5223	4.5416	5.6662	5.4476	5.1363	7.6006	4.4712	7.4451	4.8354	5.1815	5.114	5.5166	5.0126	4.7819	5.8602	4.9486	6.6943	5.7436	5.6913	5.4925	7.6514	4.9919	8.2816	5.841
PF3D7_0704000.mrna1_1	PF3D7_0704000.mrna1_1;257	257	9.3531	3.6938	5.4063	10.6905	3.8629	3.3632	7.3946	6.1639	4.4744	9.0375	4.8763	8.9634	10.5741	0.4751	4.3045	6.192	5.823	9.1217	5.2675	5.6459	5.5242000000000004	11.5415	5.95	5.9336	8.9227	3.859	6.9176	6.3003	6.2692	5.3691	11.7549	5.7271	5.8994	9.8063	4.7104	6.9683	7.7989	5.742	4.5783	3.847	3.497	4.9891	11.8679	3.5021	9.7431	5.3056	5.6519	6.2617	3.8895	7.7923	9.195	11.4891	5.2168	6.0233	8.7537	4.3716	4.995	5.8848	5.5948	5.8897	5.1603	6.5791	8.2065	7.4551	6.2338	9.6002	4.6616	9.1092	6.4606	6.8981	5.0665	5.4748	5.4353	5.6775	6.6733	5.3349	6.1811	8.0038	7.7722	6.8039	8.9611	4.0892	9.4338	6.4857
PF3D7_0704000.mrna1_1	PF3D7_0704000.mrna1_1;258	258	11.0044	6.8323	6.8166	11.2705	5.1371	6.9366	7.2695	8.1361	2.9126	11.2784	6.302	10.2109	11.2398	4.9131	7.973	6.5111	7.9691	5.6407	7.7787	6.5306	6.0177	12.5822	5.998	6.128	10.2205	5.729	6.2551	7.5525	7.7912	5.8204	12.942	5.073	5.2126	10.6965	5.2145	6.4584	9.7802	6.9726	5.7474	6.2722	5.1703	6.6606	12.0892	6.7887	10.1341	6.1518	7.2658	6.0889	3.4222	9.5469	9.7437	12.1709	6.8959	5.615	9.2008	4.9514	7.5897	7.0264	7.418	7.4332	5.8512	6.7905	9.0049	6.7388	6.684	9.1882	6.2397	10.3491	7.595	9.8149	3.85	6.9265	8.3328	7.6095	7.5622	5.5714	8.0959	9.1919	6.8822	6.7848	9.0015	6.0559	10.7185	7.6029
PF3D7_0704000.mrna1_1	PF3D7_0704000.mrna1_1;259	259	11.7901	6.7769	7.1983	12.0076	5.5889	6.0704	8.2307	8.9212	5.6531	11.8461	6.9915	11.0645	11.9653	5.5732	8.0984	9.2283	8.7151	7.5471	7.5064	7.7611	8.1918	13.3642	5.9236	6.8354	10.3424	5.9112	7.164	7.5076	7.9143	8.5481	13.5984	6.8321	6.5685	11.1524	5.8595	6.884	10.3591	8.1012	6.3691	5.5853	5.2828	7.0122	13.9604	6.3275	11.1758	6.3872	7.228	7.8374	4.4107	9.7844	10.0195	13.6356	7.3853	5.9977	10.4872	6.1583	7.6432	12.3532	8.3872	9.8611	5.0418	7.7429	10.951	8.3609000000000009	6.4068	10.2771	6.266	10.7922	8.1756	10.6345	6.4254	7.5022	12.4899	8.2472	10.1136	5.3122	8.1645	9.7615	7.9673	7.3933	9.8159	6.5833	11.2313	7.2549
PF3D7_0704000.mrna1_1	PF3D7_0704000.mrna1_1;260	260	9.795	5.5211	7.8409	11.8283	3.7835	4.7393	8.3795	8.728	4.7274	10.1242	6.6212	10.3857	11.8824	1.6229	5.8306	8.4978	9.4262	6.9117	7.5972	7.6545	6.958	13.4796	6.8249	7.4862	10.5486	5.4165	8.1454	8.4696	7.8437	7.2954	13.5791	7.0412	7.4361	11.0008	5.9928	8.1494	10.1475	7.1589	5.6871	4.8425	6.0038	5.5506	8.0583	6.8844	9.244	6.1548	7.2224	6.0997	5.4269	10.1281	10.303	8.0219	8.5946	6.4765	9.9018	5.7536	7.5884	6.3207	7.4216	6.4798	6.4421	7.7575	11.1495	8.7176	7.0496	9.2854	7.0957	10.4611	7.1734	9.9641	6.9735	7.0869	7.027	6.316	7.1693	5.3241	8.0487	10.7654	9.3297	7.7423	8.9923	7.5498	10.786	6.8545
PF3D7_0704000.mrna1_1	PF3D7_0704000.mrna1_1;261	261	10.0318	6.354	7.241	11.6266	4.3462	6.5312	8.6733	8.4188	5.4463	10.075	7.0599	11.1038	11.3798	5.1089	7.0961	9.4245	8.8963	6.7116	6.825	8.3856	7.328	12.7042	6.9464	7.6334	10.9061	6.0496	7.2629	6.9136	8.8752	7.6352	13.1962	6.8665	7.9939	11.2806	6.1104	7.1159	7.8001	7.6104	6.5549	5.6232	6.2642	5.8875	8.2277	7.2981	9.3125	7.544	7.4899	6.9846	5.3632	10.5681	10.3085	8.4446	8.836	7.8615	11.2022	6.2305	8.2971	6.8863	6.5842	6.11	6.3595	7.6991	11.5504	9.2456	7.6016	8.2557	7.3653	10.3018	7.2948	11.0859	6.5333	7.3981	7.3406	6.971	6.9252	5.7458	8.1185	10.9938	10.0308	7.581	8.2832	7.9743	10.6988	8.0111
PF3D7_0704000.mrna1_1	PF3D7_0704000.mrna1_1;262	262	10.5293	6.2449	7.9729	8.1786	6.1773	6.9259	8.6659	9.4552	5.2384	10.678	7.6612	7.4147	8.5844	3.6982	6.6147	6.9336	9.7833	8.4163	5.7167	7.273	7.4933	6.2772	6.6716	7.959	10.9567	5.3427	6.578	5.7344	8.0032	7.5855	7.0814	5.647	8.0766	11.3987	5.4019	5.98	8.0287	6.3468	8.1539	4.3154	6.8495	5.9946	7.9277	8.3828	10.4605	7.2378	10.2552	6.7608	5.9544	11.5799	10.8973	8.4771	8.4135	7.8924	9.4995	7.1339	5.7949	7.8366	6.4361	6.4072	6.1204	8.1202	8.5393	7.9486	10.5132	8.3616	7.1673	10.1795	7.6524	10.3571	7.5597	6.8221	8.9267	7.5361	6.8036	5.934	8.6034	8.5845	8.0466	11.1263	8.2076	7.0972	10.0656	7.8144
PF3D7_0704000.mrna1_1	PF3D7_0704000.mrna1_1;263	263	9.7018	7.4684	7.916	7.5716	5.3125	5.5768	8.9044	9.7201	4.0772	9.6777	8.0763	7.9429	7.5062	4.9265	6.5331	7.2761	10.3706	8.2624	5.0409	8.4461	8.0006	7.2284	6.8125	8.3052	10.3208	5.8679	4.9537	4.5777	8.9624	7.8746	7.7557	6.3245	10.1018	10.7631	6.2483	4.6433	7.0353	5.7109	7.9989	6.8395	7.4647	6.3586	8.774	6.694	8.4931	7.5688	8.6472	7.88	5.847	11.4631	9.9145	8.8119	8.0345	6.9949	9.1197	6.0579	5.1675	6.1878	9.2231	6.6979	6.7029	8.7244	9.5081	9.4803	8.5315	7.8765	7.1236	8.1536	8.1857	9.7751	7.2123	6.3999	8.0831	8.3561	6.6971	7.0256	9.2823	9.1275	9.4553	9.0875	7.8635	7.7895	8.9818	8.0454
PF3D7_0704000.mrna1_1	PF3D7_0704000.mrna1_1;264	264	7.7188	7.123	6.8531	6.1169	4.0575	5.9907	8.1721	9.3248	4.8329	8.0329	8.5514	7.7977	6.0398	5.4376	6.2028	6.8176	9.9676	8.0073	4.7608	8.0416	7.9707	6.2943	6.128	9.9161	8.7051	4.5078	7.5043	5.5239	8.2289	8.7927	6.9559	3.1027	13.3849	9.6943	5.8271	8.3696	6.3778	6.467	7.5007	7.0815	7.2185	5.4893	7.3477	6.2845	7.3539	7.0233	7.2799	7.4528	5.5382	10.39	7.9119	8.5595	7.1481	6.2413	7.5858	5.9425	4.7225	6.2192	6.2679	6.706	6.7831	8.0643	9.9548	8.2613	8.0911	8.2171	6.9112	9.158	8.3029	8.4926	7.1704	5.8288	7.9613	7.4343	7.6726	6.5262	8.7261	9.906	8.8425	8.9118	7.7999	8.5118	9.8462	8.7965
PF3D7_0704000.mrna1_1	PF3D7_0704000.mrna1_1;265	265	7.9134	6.5836	5.9425	6.2483	4.5248	5.5537	7.02	8.1153	4.0161	8.4051	7.4487	6.7076	5.8222	5.1799	5.4886	6.1615	9.0799	7.1929	5.0184	6.9829	5.7677	6.6581	5.5472	9.1228	9.7577	5.0824	7.3267	4.6053	7.2505	8.3079	7.2516	5.9825	13.1003	10.5512	5.2821	8.8114	6.33	5.3313	7.1604	7.6761	7.7741	7.4866	5.6323	4.9741	7.5923	6.6959	6.9412	7.2394	4.7425	8.9033	7.5492	8.2797	6.0206	6.6283	6.61	5.0255	5.3847	5.0139	6.4571	7.2673	6.9938	7.7417	7.1669	8.1114	7.9724	6.9362	6.0909	7.023	9.3292	8.2737	5.3291	5.7949	7.3359	6.5362	7.8042	7.0897	8.5228	8.3344	8.4587	8.5269	7.0122	7.5596	8.002	8.9873
PF3D7_0704000.mrna1_1	PF3D7_0704000.mrna1_1;266	266	7.6363	7.964	5.749	6.0239	5.6789	5.9474	6.5432	7.2022	5.0777	7.127	7.3653	7.0446	6.2061	6.0755	5.9146	6.3782	8.3414	7.3867	5.2668	5.5886	10.3199	6.1365	5.9595	9.3827	6.1888	5.2798	6.9842	6.7281	5.1851	10.5383	6.788	5.4915	13.5282	7.9793	5.3851	6.383	6.4264	5.2713	7.1699	7.6141	8.2008	5.7469	6.4882	6.0186	6.8569	4.839	6.3539	7.4541	6.3988	7.9152	8.6254	7.4484	5.4617000000000004	6.8142	6.0928	5.6562	5.1607	6.0575	6.3554	7.6485	7.6895	8.3204	7.7449	7.6279	7.7747	5.8866	5.591	6.69	10.1116	8.3644	6.8897	5.8542	6.7831	5.2865	7.4454	7.704	8.658	7.5433	8.6114	8.5667	6.8923	6.7562	7.1485	9.8604
PF3D7_0704000.mrna1_1	PF3D7_0704000.mrna1_1;267	267	7.1122	8.5174	7.4867	5.3656	5.673	7.9811	6.4762	7.1381	5.1391	7.9794	5.7835	6.087	5.2327	6.6653	7.8154	6.2595	8.9408	7.9074	4.841	6.635	9.498	6.4838	6.4645	9.6304	6.1465	4.7355	6.8017	5.2694	6.9905	8.0508	6.7835	6.3884	14.1733	8.3242	5.8309	7.5087	4.9016	6.5021	6.717	8.7849	7.869	6.4131	6.6067	6.4143	6.2257	6.5387	5.6115	6.2874	4.7661	7.0992	6.9785	8.7514	5.8324	6.675	8.5595	4.1779	5.7098	5.5132	6.3553	5.8909	6.4849	7.1929	9.5949	7.6038	8.3977	6.6956	7.0593	7.8227	7.947	10.2597	6.2525	6.2876	7.5774	6.7221	7.1038	6.8547	8.3556	7.5517	8.6073	9.3986	7.3122	8.841	8.4315	7.2461
PF3D7_0704000.mrna1_1	PF3D7_0704000.mrna1_1;268	268	7.5845	10.2831	6.3966	6.3821	3.7082	8.0347	8.181	9.954	4.7634	9.0771	8.1326	7.756	6.7669	7.2259	7.7829	6.9895	10.517	9.8374	5.3158	7.5229	7.7841	6.3297	6.5584	9.9913	7.5005	5.4289	7.0251	5.3611	7.8108	8.3203	7.9691	5.4954	14.1817	9.1195	6.2591	7.7525	5.0678	6.4648	7.6121	10.4129	10.295	6.299	6.6558	6.5318	6.4645	7.1146	7.0937	6.8416	6.235	8.2785	7.3022	9.2899	6.2357	6.9153	8.8907	6.8731	6.2876	7.9537	7.1548	7.2615	6.6649	8.4807	9.0338	10.6566	9.4113	7.0079	8.159	8.411	8.3932	10.4942	6.6045	7.0992	9.4737	7.5305	8.3844	6.8499	8.5965	7.0848	10.7405	9.7139	6.6426	9.4927	9.4313	7.5376
PF3D7_0704000.mrna1_1	PF3D7_0704000.mrna1_1;269	269	7.8662	9.4943	7.425	7.0662	4.6747	7.9389	6.3045	6.6936	5.7616	9.0194	7.3915	9.1051	7.407	7.238	8.3822	7.5427	8.9089	8.5373	4.6017	8.4882	7.9594	7.5769	7.1677	10.110900000000001	8.4416	6.9492	8.6616	6.6473	8.6936	9.0724	8.7498	5.7737	14.0983	9.8671	7.9453	9.2043	6.2625	6.2132	8.3124	9.6469	10.3889	6.3618	7.3588	7.9211	7.5485	8.112	6.8126	7.5464	5.8237	8.6737	7.7022	9.8912	7.5	8.7699	9.2575	7.5682	6.6799	6.6689	7.0634	8.1484	9.8518	8.7556	10.3588	8.4452	11.3001	7.4929	7.4146	7.9963	7.8006	11.0724	7.4715	8.3082	8.5819	8.2405	8.8757	9.6768	9.4612	9.5852	8.6998	11.782	7.2879	9.8115	8.9669	8.3156
PF3D7_0704000.mrna1_1	PF3D7_0704000.mrna1_1;270	270	7.9721	9.8947	7.3513	6.6911	4.9873	7.3072	6.8012	6.1906	3.7708	8.4787	9.6801	8.8544	6.1657	7.5616	7.9173	7.6226	6.9673	7.6457	5.1106	7.487	5.8166	6.6404	6.1807	10.8727	7.3697	7.0089	7.3763	5.6058	8.0164	7.9639	8.6406	5.6733	14.1476	9.207	6.5593	7.6809	6.8506	8.126	6.9912	10.3844	6.4276	5.9357	6.3512	6.3491	7.2981	8.0076	7.011	7.133	6.4288	8.143	7.2233	8.8233	6.9083	9.2452	8.9517	6.6616	6.021	6.0622	5.7159	7.2914	7.565	8.5375	9.5263	6.3915	8.5939	6.5103	5.9642	7.3982	7.2332	10.4958	6.6001	6.1564	8.6892	7.8517	8.0936	7.1342	8.9363	8.7274	7.603	10.0485	7.5011	8.0914	8.8069	8.0353
PF3D7_0704000.mrna1_1	PF3D7_0704000.mrna1_1;271	271	8.2271	10.7404	6.2536	6.8068	6.1508	8.4904	6.5948	5.9748	5.009	9.0085	5.826	9.3487	6.4917	7.589	8.6474	7.6724	8.3399	6.5412	5.3971	7.5901	7.7708	6.949	6.5168	9.9273	7.1461	6.6444	6.9788	5.0866	7.3672	8.3516	8.1758	5.6957	13.2111	9.1711	6.4912	7.4062	6.0193	6.6201	7.9802	10.553	7.3627	5.4366	6.0365	6.293	7.2012	7.4051	6.7677	7.4841	7.1908	7.4446	6.9189	8.7476	6.8023	8.241	9.0045	6.8086	5.9399	7.3895	5.5463	9.7431	6.4907	8.5187	7.7176	6.7897	8.8305	6.3702	5.4124	7.1272	5.7774	10.6815	7.3217	5.9117	9.0557	7.5749	10.2155	7.5732	9.7301	7.3687	7.4441	9.9183	6.8364	8.9721	8.7769	6.2447
PF3D7_0704000.mrna1_1	PF3D7_0704000.mrna1_1;272	272	8.3968	11.2683	7.2772	6.7297	5.487	9.8122	6.6199	4.4436	4.5404	9.1864	7.4778	9.5146	6.4298	8.9014	9.9106	7.4273	5.9153	7.3798	5.2172	8.1998	7.369	6.077	6.0161	9.9264	8.4495	6.6075	7.4712	5.2052	8.4441	7.8663	8.291	5.6809	13.8907	10.226	6.5859	6.9691	7.1277	5.7819	7.433	12.1281	6.5248	6.132	5.8672	7.3913	7.6384	8.1503	6.1577	6.8353	7.1638	8.4484	7.0889	9.5771	7.5255	8.6034	9.5604	6.9974	5.1985	7.2843	5.9158	8.0793	7.1125	8.1504	9.3336	6.8574	8.9574	6.5256	7.3859	5.6129	7.4664	11.1578	7.1614	6.7245	9.4513	7.5609	8.459	7.7378	8.9787	7.7091	7.8879	10.3288	7.772	8.7596	8.4702	6.8928
PF3D7_0704000.mrna1_1	PF3D7_0704000.mrna1_1;273	273	8.1451	9.427	7.0288	7.6606	5.7687	8.9295	7.2812	6.9632	6.5378	8.6644	6.5836	10.6634	7.8895	9.0294	9.21	8.1946	6.8912	9.1085	5.6273	7.5144	10.3912	7.2984	5.9816	8.4062	10.0012	6.9005	8.0978	5.9439	8.0923	10.7411	8.1892	5.3334	11.2448	11.108	6.3653	7.9741	6.1781	5.2369	8.514	9.5658	7.9562	4.4854	5.8412	6.6639	7.4033	7.5602	7.2452	8.29	7.9601	8.1213	6.6473	10.5767	7.8699	8.6727	8.4143	7.2685	4.8298	7.8602	5.6094	7.3046	6.7184	8.3445	8.13	8.036	7.7844	6.235	5.5113	6.4051	7.164	10.9918	7.2096	7.099	10.0016	7.9839	9.0662	7.0968	8.8639	7.5487	8.9199	9.0403	7.5948	8.9813	7.9239	6.7388
PF3D7_0704000.mrna1_1	PF3D7_0704000.mrna1_1;274	274	7.3122	7.3694	8.0409	7.126	5.4087	8.8592	5.1898	5.3363	5.8662	8.3078	6.5426	6.7263	7.1479	5.3607	8.7977	7.3533	6.0535	9.1131	4.7671	8.1241	10.72	6.6051	5.5549	6.4396	9.8779	6.1902	6.1092	5.8316	8.0983	11.3096	7.6378	5.1268	6.9712	11.3489	5.7533	5.4249	6.1538	7.0005	7.8289	7.4203	9.5414	5.489	5.2196	5.0665	6.3799	7.3181	7.6936	7.1114	7.9729	7.9249	7.347	10.3326	7.2353	8.482	7.503	7.3102	5.8592	8.99	7.296	7.1614	6.3192	7.956	9.8125	7.5816	7.8535	6.8949	5.1123	6.4611	5.6946	10.4727	7.1903	6.1621	9.1195	8.4272	7.2294	6.2439	8.6091	7.7088	7.9304	8.7504	6.6702	6.5975	7.4522	6.1675
PF3D7_0704000.mrna1_1	PF3D7_0704000.mrna1_1;275	275	6.4817	6.4883	5.847	7.8564	4.7404	7.4822	6.079	4.1408	2.6915	7.6626	5.3823	7.1181	7.3435	4.3125	7.7859	7.1469	4.0117	4.7986	5.8437	6.7639	6.2854	5.4259	4.1795	4.9932	11.3611	4.1819	5.463	4.8364	7.6447	6.8386	7.0478	5.0224	5.4886	12.6013	5.3646	5.0228	4.7996	5.1534	7.0887	5.5392	5.84	4.4634	5.7049	4.8575	6.233	6.9023	7.6458	6.8045	6.2694	6.9079	6.0088	6.7015	7.5051	7.327	6.7572	5.9458	5.6513	6.5956	5.5759	7.5245	5.2498	6.6356	7.266	8.574	5.9679	5.8846	5.4243	5.6876	4.6724	7.4758	7.4392	4.6328	7.8919	6.8539	6.9199	6.0798	8.0493	5.9418	8.4733	6.7196	5.706	5.5454	7.2677	6.4141
PF3D7_0704000.mrna1_1	PF3D7_0704000.mrna1_1;276	276	5.6985	6.3415	5.0295	4.6058	3.0018	7.7355	5.2246	5.0009	3.3262	5.3698	4.7071	4.6576	5.6741	0.3103	7.5161	4.4429	5.2106	2.6915	4.6971	5.4725	5.2965	4.4269	4.5116	4.477	5.8022	4.7049	3.5509	4.6786	4.4718	5.4874	4.8856	3.0161	4.8334	5.9402	4.2913	2.7761	4.6927	4.7798	5.5364	4.9514	5.9293	3.5717	5.0179	4.565	3.9486	5.1404	6.5129	4.6747	4.9193	4.0841	4.6259	4.3639	2.9709	6.2456	5.1875	4.7549	4.7192	7.1578	4.8972	4.8669	4.6253	5.2334	6.0437	4.1489	5.9203	5.4604	3.6679	5.2126	3.5656	6.581	5.3434	5.3723	6.3705	6.2332	5.5447	4.1946	6.2819	4.9203	4.8043	5.6366	1.2449	3.157	5.3961	4.7263
PF3D7_0704000.mrna1_1	PF3D7_0704000.mrna1_1;277	277	5.5091	7.3206	5.373	6.3109	4.0188	8.2252	5.3241	4.4243	2.7027	5.7425	5.7798	6.6272	5.7639	3.3001	8.1434	4.2861	5.3078	3.3477	4.9667	5.7708	6.5475	3.5286	4.7115	4.8748	3.7268	3.9946	4.4249	5.0993	5.8866	6.2756	5.6943	3.5753	4.1795	4.5416	5.0535	3.926	4.9189	5.6473	5.6375	6.4798	6.0018	4.319	4.7782	5.2705	5.0072	6.0616	5.9921	5.6932	6.1747	4.6565	4.7897	5.2487	5.1767	5.4373	4.6346	5.8773	4.4944	6.8364	6.9246	5.6346	6.0193	5.5182	7.6466	5.2479	5.0405	6.672	5.6636	5.5432	4.6707	7.767	5.9986	5.7115	8.0289	5.9451	5.5447	6.2209	6.5261	5.4578	5.9376	6.3658	5.9734	4.8094	5.7271	4.1127
PF3D7_0704000.mrna1_1	PF3D7_0704000.mrna1_1;278	278	5.3607	5.3154	4.8866	4.9472	2.8339	6.6625	5.2434	4.5705	1.1763	5.8822	4.4906	5.0325	4.5904	3.0303	7.2798	5.5236	4.7252	3.7474	3.5336	4.7506	5.9124	4.2802	4.4363	4.814	5.5732	3.126	2.8298	3.2675	4.4456	5.4283	5.0431	3.0321	4.9083	6.2369	4.565	3.7602	4.6473	4.8349	5.8632	5.6153	4.4303	4.6124	5.3338	4.7339	4.0738	4.975	4.6999	5.0188	4.1318	4.5211	4.1416	4.3896	2.3477	5.5792	5.1775	4.2615	5.2657	5.7698	5.1953	5.1993	3.7148	5.5558	4.7729	6.3411	5.013	5.6462	4.4848	6.3782	5.2869	4.3674	5.8634	4.3212	6.1651	5.1135	6.1305	4.4738	5.5214	3.306	6.5237	3.9402	4.2525	2.2869	7.5297	5.5144
PF3D7_0704000.mrna1_1	PF3D7_0704000.mrna1_1;279	279	5.3747	4.4679	4.5223	5.1297	4.5342	5.8572	4.6753	5.2044	2.84	5.1387	4.1127	3.5583	4.7608	1.251	7.1086	4.5072	4.1707	3.4634	4.5723	4.2063	4.9828	3.4893	5.0352	4.4489	5.7263	4.1202	3.2079	3.8197	4.5868	5.3813	5.2075	4.3903	4.5999	4.7371	4.4568	3.1635	4.3377	4.0934	5.195	3.8309	5.2137	4.4575	4.0426	3.9298	4.2219	4.2965	3.8043	5.4029	5.7087	4.6645	5.285	4.943	2.2327	3.9928	3.5969	4.5072	4.3067	5.4886	5.0909	4.6826	5.0032	5.6896	4.8384	5.5435	3.6724	5.1546	4.6932	4.3799	3.6769	5.0734	2.7093	2.9355	4.3067	4.8415	4.7887	5.1855	5.931	4.9495	5.4155	4.4906	3.406	3.8001	4.14	4.5999
PF3D7_0704000.mrna1_1	PF3D7_0704000.mrna1_1;280	280	5.7856	3.8217	6.0548	4.5279	2.3248	4.4121	5.463	5.4825	4.4482	6.4084	3.4033	4.7671	4.7592	2.2234	3.3161	4.6082	5.2954	5.477	4.5091	4.6188	5.7745	5.0193	5.591	5.4552	5.3988	4.5638	4.9777	4.712	5.9502	5.7782	5.7186	5.251	5.3129	5.6088	5.5154	5.2472	3.7279	4.1185	6.1747	4.8861	5.1755	4.4822	6.0277	5.1276	5.257	4.5589	3.861	6.384	5.2604	4.8094	5.1938	5.3259	3.1587	6.325	5.9676	4.6241	5.3995	5.7554	5.3005	6.2544	5.6314	5.3288	6.8526	5.5132	4.4243	4.7377	5.0738	5.1787	5.3049	4.839	3.6194	3.5286	5.1711	5.0032	6.0079	5.31	6.9211	6.8839	6.917	4.2087	4.1882	5.6014	5.8994	5.3158
PF3D7_0704000.mrna1_1	PF3D7_0704000.mrna1_1;281	281	6.5806	5.5286	5.5342	5.3477	4.4303	4.2149	4.8664	5.0193	5.4925	6.0148	5.4799	5.3434	6.135	4.8777	3.5717	5.5714	5.4426	5.1894	4.2234	6.4827	5.9317	5.5686	5.5339	4.5185	5.7695	3.1408	5.3226	5.0241	6.5844	6.0514	6.3865	5.4764	4.9064	6.0492	4.0339	6.3918	4.431	6.2965	5.3096	4.8555	5.281	5.0509	5.6363	4.4343	5.6733	3.8943	5.2498	5.1123	5.1595	6.1003	5.2698	4.5014	4.3334	5.0356	5.1119	4.8904	3.4983	4.9686	6.1987	5.211	5.4812	5.5966	6.611	5.3219	6.1336	5.3663	5.4941	4.079	6.273	4.6427	5.0866	3.3448	6.4286	5.263	5.4303	5.4973	5.946	6.5375	5.6929	6.3322	4.851	5.1595	5.6194	5.8009
PF3D7_0704000.mrna1_1	PF3D7_0704000.mrna1_1;282	282	10.1152	6.1593	5.6288	5.3038	3.3234	5.1687	5.9079	4.8227	0.6041	10.5048	6.5275	5.033	5.6337	2.8176	5.2149	5.557	5.6591	3.1683	8.4041	6.56	6.2525	7.6342	6.345	4.7334	5.4195	5.257	12.9557	6.8372	6.487	5.4195	6.6321	6.8664	4.9864	6.1424	5.6741	12.5153	5.0561	7.3985	5.394	5.2589	5.6753	4.8748	5.7905	5.359	9.0682	3.0072	7.6127	4.7861	4.3462	4.4738	5.2976	4.8738	3.9773	6.0603	5.1181	5.111	5.0802	7.1771	5.1449	6.0836	6.269	5.9074	5.4276	5.911	5.6398	5.585	4.8768	5.5204	5.9605	4.5644	4.2832	6.2219	6.3203	5.6736	6.1037	6.6572	6.7786	6.0418	6.1075	5.9934	5.9828	4.6485	5.7719	5.0674
PF3D7_0704000.mrna1_1	PF3D7_0704000.mrna1_1;283	283	5.6047	5.9177	5.2581	4.6404	2.6206	3.0858	5.2798	4.5379	4.2311	5.2203	4.4621	3.5046	5.4036	1.8836	4.466	5.3331	5.3968	5.2813	4.634	6.5984	4.8445	4.5892	5.0618	4.8605	4.8192	4.7463	4.8074	4.7892	5.8552	5.4293	5.3639	2.7027	5.6459	4.9937	6.7638	2.9373	4.8831	4.8017	4.7219	4.7104	4.6525	4.6369	4.2024	4.1202	4.5625	2.2141	4.8505	4.7137	4.5354	3.0108	4.8777	4.8349	4.7098	5.4373	4.3406	5.1518	3.0959	4.6814	5.246	5.3092	5.735	5.8225	5.3981	4.7586	3.1391	4.852	4.6887	4.6724	5.5518	4.7175	4.0858	5.3052	3.7148	5.1635	5.8492	4.8425	6.4611	4.5261	5.4864	3.8186	4.7398	3.5472	5.1493	5.8994
PF3D7_0704000.mrna1_1	PF3D7_0704000.mrna1_1;284	284	5.6418	5.243	4.8644	4.6904	3.6927	4.7098	5.3273	5.1997	2.6299	5.3778	4.9964	4.0917	4.3653	2.1276	5.1131	4.8718	4.5577	5.2288	3.8043	4.6633	4.3176	4.839	4.7793	5.4696	4.6707	3.7148	3.5521	5.5447	5.5564	5.0909	5.4699	4.5084	4.5644	5.5056	3.7549	4.204	4.1707	4.4588	5.2403	4.3625	3.9598	4.5747	5.1595	4.0883	1.263	4.3219	4.4822	5.1424	1.6135	3.4019	4.9621	3.8176	4.2615	5.6687	4.8634	4.3604	4.6206	5.1177	4.9141	3.7049	4.5789	5.5537	3.3923	4.5441	4.7527	5.6326	4.2411	4.7897	5.4731	4.6106	4.1882	4.9165	4.3009	4.4074	5.2188	4.7065	5.4702	4.3916	5.4266	4.9509	5.0387	4.4053	3.101	5.4938
PF3D7_0704000.mrna1_1	PF3D7_0704000.mrna1_1;285	285	5.6764	4.5135	4.843	4.5892	4.314	3.8728	5.2935	3.849	2.7655	4.3045	3.9165	4.6982	4.9122	2.9598	4.9551	4.7682	5.2795	2.568	5.0678	3.2188	4.1194	3.6758	4.2935	4.5583	5.2211	4.4906	3.7623	4.1218	4.4087	5.306	4.7247	1.9964	4.5097	4.3992000000000004	4.4509	3.0072	2.8639	4.1177	5.8001	4.1227	3.8659	4.5922	4.5148	4.4033	5.5236	2.269	4.1218	4.6375	4.1375	4.2817	5.6241	4.9491	4.8743	5.3681	4.0951	4.8288	4.3604	4.1969	5.3968	4.8273	5.0369	5.7589	4.5021	5.1289	4.8909	4.2296	4.61	5.4029	4.9141	4.5898	3.5969	5.5463	4.9986	5.4131	4.8001	5.6291	6.8342	4.8202	6.0832	4.5385	3.9088	3.025	5.1289	5.3071
PF3D7_0704000.mrna1_1	PF3D7_0704000.mrna1_1;286	286	4.8822	5.0917	4.439	5.3374	0.8875	3.9561	4.3646	3.9411	0.2265	5.1683	5.0188	3.5521	5.1114	1.269	3.7803	4.6159	5.033	2.5874	2.0566	4.7186	4.706	3.3262	4.7549	5.1871	3.6736	1.263	4.673	4.8629	4.649	5.1989	5.5188	3.846	4.2795	5.0422	3.2555	2.6938	4.0807	4.887	4.8797	4.7436	4.7361	2.8875	3.7835	4.4148	4.1938	4.6719	4.067	4.281	4.0488	4.7071	2.7527	4.7861	2.3391	4.6023	4.254	3.2001	4.6826	4.3604	5.5201	2.8836	4.1747	5.4656	3.844	5.6585	4.0909	3.8349	4.2388	4.1514	4.1595	4.0224	4.7495	4.5447	4.6064	4.8176	4.9184	5.4995	5.7415	4.3016	5.7682	3.8836	4.3505	3.1859	4.8475	3.2987
PF3D7_0704000.mrna1_1	PF3D7_0704000.mrna1_1;287	287	5.2067	5.7184	5.2494	4.6247	4.712	3.266	5.634	3.6859	3.9001	4.839	2.2479	4.0426	3.9402	1.511	4.8089	4.9288	5.238	2.4568	4.5173	4.9514	4.8968	4.0233	5.5005	5.5435	5.6845	2.6159	4.2593	4.6741	5.839	5.4611	5.7698	4.0303	4.5777	4.8758	5.073	3.3391	5.0383	4.2032	4.2396	3.8319	4.4607	4.6949	4.9222	2.1763	4.2935	2.4803	4.7082	4.7425	4.7761	4.0687	5.4336	4.2847	4.26	5.4333	5.2118	3.1522	4.6519	4.7613	5.251	4.9122	5.4663	5.4941	4.0514	4.5807	4.6662	5.8372	4.5945	4.9736	5.4809	3.0215	4.135	4.6582	4.8151	5.0879	5.8273	5.4145	5.6261	5.4269	4.5454	4.7065	5.1264	4.1135	5.9646	5.3999
PF3D7_0704000.mrna1_1	PF3D7_0704000.mrna1_1;288	288	5.8765	5.6733	5.0535	4.975	3.6938	5.3681	5.2277	4.2327	3.1699	4.7071	5.0913	5.0717	4.8074	0	4.4951	4.6439	4.8934	4.7236	4.6628	4.2705	5.497	4.7274	5.1659	4.9481	4.2373	3.3743	2.7719	5.4289	5.1355	6.0106	4.6328	3.9644	3.8022	5.5491	2.7355	3.479	3.5607	5.3341	5.5407	4.6639	4.3547	3.9662	3.8943	4.1449	5.4828	3.6404	5.0179	5.0023	3.5211	4.4666	4.1763	5.1599	3.5097	5.6008	4.5084	4.135	4.5534	4.9704	5.238	4.8146	5.2296	6.0431	4.3313	6.1137	5.6185	5.4453	4.7882	4.757	5.9549	4.2847	4.8866	4.1667	4.6702	4.4229	4.2898	5.4594	5.6907	4.7554	5.9695	5.5907	5.0997	4.8425	5.4751	5.3999
PF3D7_0704000.mrna1_1	PF3D7_0704000.mrna1_1;289	289	5.463	6.0687	5.2392	4.3653	2.9486	4.5398	5.2679	3.9864	2.0738	5.7115	5.2555	3.1342	5.4212	2.9542	3.228	5.1502	5.575	4.862	4.1252	5.3331	5.5883	4.6433	4.5515	4.14	5.7602	4.9098	5.9713	5.1671	5.7469	5.9554	5.9903	3.84	5.7916	5.7175	4.5789	5.0201	3.9754	4.7334	4.729	4.4867	4.2802	4.7076	5.5817	5.0457	3.437	1.9336	4.7682	6.3375	4.594	5.5942	5.0201	6.4219	3.4699	5.1177	5.1461	4.4809	4.101	4.6949	5.7882	3.7038	3.8826	5.0909	5.2943	5.4413	6.0063	5.195	4.9819	4.7661	4.8135	3.8768	3.9855	5.195	5.4656	6.3757	4.6264	5.3681	5.848	5.5373	5.0712	4.7263	5.2001	4.0215	5.1194	5.4145
PF3D7_0704000.mrna1_1	PF3D7_0704000.mrna1_1;290	290	5.5357	5.3865	4.3262	4.8027	3.2987	1.5898	5.4269	2.9819	1.585	4.1627	3.6519	4.5934	4.8349	0.4222	4.1755	4.9364	4.8293	3.4828	4.3082	1.9069	5.4316	4.7918	4.1001	3.7485	4.6387	4.3234	3.8063	4.3505	3.9059	4.354	5.6073	3.2327	4.7687	5.9816	4.5129	2.844	3.8679	5.0483	4.8425	4.5546	3.5886	4.0858	5.4087	4.5248	4.0583	2.4673	4.986	4.7004	4.3313	4.0321	5.2353	4.4835	2.3248	4.4912	4.5211	4.8807	4.2928	5.0352	5.4463	3.1489	5.4456	4.0197	5.2979	4.8822	3.585	4.6582	4.9397	5.966	4.4561	4.9174	3.7366	5.144	5.1953	4.7137	4.7703	5.314	5.5744	5.1878	6.3082	4.7021	2.7225	2.6713	3.6882	4.0444
PF3D7_0704000.mrna1_1	PF3D7_0704000.mrna1_1;291	291	6.5311	5.0009	5.6182	5.04	3.5656	4.4283	5.5059	5.7065	4.2456	5.1035	0.8953	5.5008	5.6899	3.2418	3.8125	5.126	4.7602	5.054	2.86	5.7287	5.4867	5.2487	5.4816	5.0228	5.5204	4.332	5.3971	4.5103	5.6539	5.5413	6.121	4.4336	5.7576	4.7479	4.3964	3.5814	5.1639	5.3226	4.3909	3.8063	4.3067	4.7991	5.5151	4.0522	4.95	4.1723	5.5543	3.5534	5.1993	3.6053	4.4403	4.8384	4.4121	5.6058	5.0045	2.848	4.3406	5.7748	5.3377	5.3129	5.5301	5.6355	5.1457	4.5342	4.4263	6.0043	2.5826	5.8432	6.3906	4.9117	5.2898	4.9667	6.4345	5.3698	5.3391	5.5586	6.6844	5.7339	5.2059	5.0828	4.6053	3.7049	5.1039	5.7115
PF3D7_0704000.mrna1_1	PF3D7_0704000.mrna1_1;292	292	6.2943	4.6398	5.4886	4.8115	3.7835	4.8782	5.0972	4.3999	3.0807	4.8278	4.9112	4.7845	4.785	5.2772	4.0045	4.7687	4.627	4.7511	4.384	5.1997	4.1587	4.1763	3.3702	5.3695	5.5512	3.6679	4.1102	5.0461	5.0777	4.6106	5.5619	2.511	4.4899	5.1039	4.3082	3.9241	3.6229	4.9528	5.4094	4.0644	4.0365	4.5993	4.9542	4.0772	4.5674	2.757	5.4506	5.2968	3.4647	4.435	5.1719	4.851	3.0286	5.9255	5.0622	4.5945	4.4449	4.3241	5.5865	4.6235	4.9662	4.963	4.8171	4.9846	4.275	4.853	3.841	5.133	6.2413	4.2494	4.4963	5.5258	5.7589	4.8197	4.2441	5.0583	5.6462	4.2219	5.581	2.278	5.0917	4.3391	4.1554	5.7442
PF3D7_0704000.mrna1_1	PF3D7_0704000.mrna1_1;293	293	5.8592	5.4489	5.0308	4.6724	3.5777	4.3882	5.6079	4.6404	3.7645	5.8019	4.6276	2.8032	4.9607	2	4.263	5.4419	4.7708	4.5656	3.6519	5.875	6.5896	5.0613	5.2032	5.7315	4.8258	3.86	5.0925	5.1651	4.8012	5.8377	5.3056	2.905	5.0742	4.235	5.3216	4.2935	5.1827	5.6696	4.3234	3.942	5.1878	4.8934	5.5426	4.5454	4.5454	3.4168	5.0742	5.6206	3.7666	4.269	5.6392	5.5182	4.5527	5.8367000000000004	4.8555	4.0461	5.4683	5.6103	5.4131	4.0531	5.796	5.7452	5.3399	4.6741	5.1635	5.4376	3.9672	5.0466	5.7493	5.0738	3.5534	5.6974	4.8595	5.0687	4.8099	5.5021	6.6333	5.4279	5.5714	6.1546	5.3649	3.0286	4.9759	6.3275
PF3D7_0704000.mrna1_1	PF3D7_0704000.mrna1_1;294	294	6.0817	6.2284	5.318	4.6831	4.2743	5.904	5.306	4.6118	2.7312	5.1711	3.5801	3.7312	5.269	3.8227	3.856	5.4104	4.5509	4.9026	4.2705	5.8417	5.4333	5.1181	4.9686	4.6323	4.3434	3.9336	5.0626	5.2114	5.4283	5.7936	4.6696	4.5527	5.5937	5.3487	3.6029	5.2407	4.0644	5.6831	5.7409	4.8728	3.275	4.4216	5.246	2.6982	5.7145	5.1659	5.3484	4.1843	4.9083	3.281	5.0228	3.7824	2.9011	5.3778	5.1973	4.6496	4.6525	5.7538	4.842	4.9869	5.3466	5.4542	5.3999	5.1313	4.8909	4.6112	5.2716	5.487	6.1803	4.9764	4.3813	5.1767	5.6363	4.5072	5.406	5.6918	6.1556	5.4725	6.2282	6.025	5.044	4.4912	5.1173	6.5304
PF3D7_0704000.mrna1_1	PF3D7_0704000.mrna1_1;295	295	5.7581	5.1289	4.9303	5.2024	4.9481	4.4581	5.0836	4.8505	4.4019	6.1863	5.7758	3.9079	5.3445	3.2494	5.2798	5.0836	5.0985	5.1081	4.2403	5.6165	4.5254	4.7038	3.8629	4.6444	5.3012	2.8875	4.7252	5.2012	6.3102	5.8086	5.4973	3.8885	5.2238	4.8384	5.5531	4.8293	4.7856	4.9923	4.9444	4.2987	3.6747	4.9914	4.8278	5.7024	4.7219	3.1194	6.1396	4.8435	4.8723	4.4423	5.2475	4.3052	5.5049	5.5283	4.8485	3.1276	4.1827	5.302	4.9425	3.5981	5.3031	5.7249	5.5771	5.0717	6.9393	5.812	4.0409	4.9995	6.8579	5.4883	3.5619	4.4535	5.135	4.1985	6.3207	5.769	5.7184	5.1542	5.8169	5.2709	4.9189	4.0144	3.8022	7.4509
PF3D7_0704000.mrna1_1	PF3D7_0704000.mrna1_1;296	296	5.8117	5.3778	5.1173	3.4751	3.6135	4.4822	5.2016	3.272	4.0993	5.5792	4.4816	4.497	5.2165	4.1043	4.516	4.9193	4.7856	3.6064	4.6927	4.2319	5.2513	3.7474	3.5135	3.0841	4.4209	4.3674	4.3978	4.7197	4.5223	5.5729	4.8253	3.009	5.3691	5.0691	4.9107	4.3868	4.5928	4.6843	5.07	3.5273	4.6346	3.6993	4.5969	2.0144	4.1771	3.3161	5.0461	4.9612	4.7021	3.1326	4.7479	5.2498	3.7377	6.0146	3.3363	3.7845	2.774	5.348	4.9653	4.4114	5.31	5.4666	5.3158	4.4053	4.9222	4.6628	4.3001	4.8525	5.318	4.7306	4.3854	5.0921	4.8171	4.7317	4.7876	5.079	5.7832	4.7109	5.4522	4.4803	4.1946	1.5059	4.6943	4.6753
PF3D7_0704000.mrna1_1	PF3D7_0704000.mrna1_1;297	297	5.1346	5.4236	5.6226	3.7687	2.3448	4.7268	5.2327	4.6781	2.9635	5.3586	5.3768	4.269	4.8043	1.4751	4.4621	5.0505	5.0448	4.6112	4	4.6656	4.5217	4.706	3.8728	4.1579	4.8654	3.6253	4.701	4.9016	4.5546	5.673	5.2102	4.4757	4.4841	4.0592	4.4614	3.1077	3.3519	4.3771	4.9941	3.5692	4.8455	4.1538	3.9864	2.8319	4.1268	3.6993	4.6977	4.1953	4.7323	4.281	5.1056	4.0409	4.4588	5.2828	4.5951	3.7027	4.995	5.4909	5.0712	3.7538	3.843	4.5735	4.8792	5.382	4.2957	3.8943	4.3399	5.2634	4.5329	4.7076	5.013	5.6679	5.8336	4.9941	5.487	4.9107	6.7464	3.8768	5.8597	4.5027	5.0108	3.8379	5.9081	4.5385
PF3D7_0704000.mrna1_1	PF3D7_0704000.mrna1_1;298	298	5.729	6.6633	4.4861	5.2861	4.6177	4.0592	4.546	5.3723	1.856	4.0233	4.6334	2.488	4.756	3.8043	3.9873	5.3868	5.4466	4.5279	3.9402	5.0687	5.2709	2.7203	5.06	5.2623	4.7098	1.6276	5.23	4.7004	4.8329	5.8953	5.7869	4.7197	6.543	4.845	4.696	4.281	4.1375	4.047	5.1085	3.4995	3.4764	3.9467	4.5904	2.0321	4.9986	4.3632	3.2854	5.0781	3.1969	3.1276	4.5801	5.6899	4.3045	5.5792	4.6135	4.6064	5.5125	5.7594	5.7162	4.7639	4.0747	3.6346	5.8311	4.7766	5.1619	5.0587	4.1819	5.2728	3.7991	4.1611	4.204	3.9307	4.7871	5.0824	5.0268	5.9649	6.708	4.8679	6.4313	4.3176	3.9579	3.9364	5.503	4.1194
PF3D7_0704000.mrna1_1	PF3D7_0704000.mrna1_1;299	299	5.9732	5.4175	4.7687	4.8232	4.1651	4.373	5.5447	6.2428	2.4957	4.3695	5.0431	5.0308	4.254	4.3198	5.1481	5.0566	5.1719	5.1898	4.8777	3.844	4.8909	3.3219	4.3052	5.6753	5.8999	4.4601	4.6369	4.9001	5.3466	5.0674	5.5702	3.211	5.1739	5.3291	4.2396	3.9653	3.6599	4.3834	4.0099	4.3277	4.0215	5.3961	4.7015	4.4679	5.4063	5.057	4.2683	3.0356	4.4209	4.774	3.5595	5.2634	4.281	5.3775	3.4114	4.7527	4.8836	3.9625	4.7782	3.2357	5.5515	5.5589	6.304	4.9547	4.915	5.433	4.1152	4.7442	5.5364	2.8875	4.2434	5.0913	5.4172	5.2141	5.8929	5.0972	7.5199	5.4114	6.1546	3.84	4.6576	4.5981	5.7079	5.4617000000000004
PF3D7_0704000.mrna1_1	PF3D7_0704000.mrna1_1;300	300	5.8407	6.2067	5.6565	5.2145	3.0942	4.6792	5.5518	4.3561	2	5.575	4.0072	3.6599	4.8334	3.6346	4.7241	4.3427	3.8866	3.1127	5.1946	4.7126	4.9528	5.4219	3.8699	6.1536	5.0023	4.228	2.3103	5.225	5.8585	4.0824	4.5236	3.5668	6.135	3.854	4.5298	3.8094	4.4296	4.8395	5.1338	6.1169	4.1383	5.441	4.0215	4.3284	5.0334	4.9184	4.4263	6.1955	3.441	4.0009	6.2443	4.193	4.4925	5.8372	5.4256	5.2619	3.6415	4.9006	7.527	5.0968	5.288	5.5364	8.8122	6.3352	4.8718	5.1683	4.4074	5.4449	4.5223	5.3861	6.4497	5.4611	5.2739	5.8445	4.9722	5.1098	6.3607	5.0989	6.9707	5.0135	4.6645	3.5741	6.588	6.0475
PF3D7_0704000.mrna1_1	PF3D7_0704000.mrna1_1;301	301	5.6733	6.1291	4.9491	5.6968	3.0018	3.7236	4.6876	2.251	3.5336	5.2323	5.5426	5.3399	5.0518	1.2079	3.8982	4.8445	5.5021	3.4699	4.2055	5.1942	5.9514	4.6513	4.5002	5.7692	5.4607	4.5856	4.3764	4.8714	5.2998	4.8982	6.1777	6.6193	5.8787	6.0281	4.1465	4.4202	4.479	3.5135	5.0063	2.5135	5.5577	5.1148	6.0659	4.9246	3.7592	4.6724	3.8728	4.1707	4.6662	5.4561	4.5122	5.3241	4.9523	4.3248	4.2227	4.1562	5.0387	4.9467	5.8402	3.9891	4.5466	5.1018	4.9625	5.5188	5.2884	4.5329	4.7371	4.7159	5.133	5.2472	4.7876	4.8176	5.9399	5.7808	3.5534	5.2277	6.0704	5.9699	5.4029	5.4643	5.0321	4.925	5.2411	5.5723
PF3D7_0704000.mrna1_1	PF3D7_0704000.mrna1_1;302	302	5.6229	4.6508	4.8968	4.4699	3.1699	4.4141	4.2079	0.3674	3.2795	5.0201	2.6645	4.2994	4.6427	2.6017	4.0099	5.295	5.435	4.8555	5.4709	5.189	4.306	4.4263	3.9402	6.5667	5.7471	1.4854	4.7929	5.0479	5.9119	5.7493	5.6795	3.1843	7.075	6.031	5.2593	4.8253	4.3757	3.7981	5.2453	3.9392	3.6041	4.2817	4.7082	2.7782	4.8694	4.785	5.076	5.4877	3.7301	3.5814	5.3452	4.9667	3.541	5.1811	3.9754	3.1243	5.0422	3.9439	4.8639	3.6982	5.7892	5.5084	4.7918	5.0259	4.0197	5.2415	5.106	5.1583	6.3239	4.2585	4.5002	3.9011	5.2118	5.3847	5.3158	4.856	6.267	4.5273	6.1491	5.0785	5.1098	4.2593	5.2596	5.849
PF3D7_0704000.mrna1_1	PF3D7_0704000.mrna1_1;303	303	6.156	5.4828	4.4101	4.6633	2.585	3.8629	4.2024	4.5928	1.9069	5.0312	5.2346	2.7887	4.3132	1.6276	4.0592	5.1827	4.8309	4.3785	4.0461	4.7761	5.2494	4.1953	4.4489	7.4697	4.4423	5.0921	3.8349	5.1497	4.7312	3.9364	4.6594	0.6323	7.4029	5.9614	5.2292	2.9523	4.5644	5.1006	4.2869	4.3611	3.5472	4.382	3.9727	4.4931	4.225	4.904	5.1595	4.9064	4.2342	4.3639	4.9519	5.1131	1.9745	4.9556	4.8334	3.0959	5.1965	4.0807	5.5423	5.0148	4.5008	5.1231	5.1591	4.8634	4.6943	4.9873	4.4456	5.2642	3.5122	4.8968	4.4886	5.1052	3.366	5.3341	5.2227	4.9805	6.0281	5.044	5.4806	4.2311	4.9388	4.3937	4.8982	4.0461
PF3D7_0704000.mrna1_1	PF3D7_0704000.mrna1_1;304	304	6.7631	5.0802	4.2653	5.1526	4.235	5.2772	5.504	4.3176	3.3702	5.0295	4.272	6.2246	5.6366	3.4182	4.431	5.9853	6.2135	5.671	5.0566	5.7054	5.6064	5.2861	5.7991	7.7013	6.2225	4.2441	4.7761	4.8074	6.2756	5.3427	6.4957	5.5211	7.5713	7.8413	4.7257	3.7708	3.5826	5.0063	6.4446	4.8861	5.0184	4.7981	6.5884	5.3681	5.4012	5.2521	5.2551	6.5993	5.2357	5.2858	5.7276	5.8738	4.2048	5.9498	4.7148	4.6736	5.2184	6.2752	5.7552	4.862	6.0557	6.3563	5.3012	5.8407	5.0704	5.9916	5.392	3.8748	4.8977	3.406	4.565	6.1428	5.2931	5.3143	6.005	6.1276	6.9	4.98	6.5746	5.2145	4.5832	4.238	6.388	5.5087
PF3D7_0704000.mrna1_1	PF3D7_0704000.mrna1_1;305	305	5.504	4.9444	5.5106	5.6979	4.1993	3.8166	5.605	4.7109	5.2596	6.0715	5.4712	5.1566	5.5644	4.2311	4.8875	5.641	5.6631	6.4601	5.009	5.9124	5.8866	5.3621	5.2608	7.6757	6.5907	4.1408	5.5844	4.9759	6.998	5.1043	6.2493	5.1599	7.8572	6.4825	5.193	6.2012	4.488	5.1391	5	3.9326	4.9117	5.4259	5.8014	5.3172	5.6798	5.3583	6.8181	4.7892	4.2802	5.6165	4.5361	6.2937	5.1367	6.3198	4.7098	4.6171	5.0544	5.7716	6.1677	4.8812	5.7479	7.0502	5.433	6.28	4.9782	5.9667	4.2411	5.4998	6.7429	4.9411	6.0811	5.0583	5.8334	4.9649	5.9138	6.0319	7.1452	5.6929	5.7761	5.3537	5.1243	3.7856	5.1914	6.8121
PF3D7_0704000.mrna1_1	PF3D7_0704000.mrna1_1;306	306	5.7506	5.6179	4.995	4.6375	4.1144	5.2954	6.0764	4.8258	3.904	6.2344	5.5753	4.7208	4.5832	3.5248	5.7382	5.682	5.4121	6.6359	5.7002	5.9704	4.7592	5.6784	5.0374	8.1484	8.1158	3.225	5.7975	5.5103	5.6467	5.7309	6.7097	4.5014	7.5034	7.0566	5.4761	3.5311	4.9556	4.841	5.7913	3.7981	4.5298	5.5653	6.6336	4.4614	5.6608	4.8115	5.5512	5.6256	4.3723	5.1695	5.3082	5.9117	3.9001	5.4057	5.4029	5.0951	5.306	5.3526	6.2848	4.935	5.6744	6.7797	4.6662	5.0985	4.7908	5.9052	5.4053	4.8802	5.9054	5.0391	4.9914	5.1181	4.5981	6.4007	5.6235	5.8662	6.9303	5.6378	5.5966	5.4192	4.3985	3.645	5.0712	6.435
PF3D7_0704000.mrna1_1	PF3D7_0704000.mrna1_1;307	307	6.5984	5.7769	5.0264	5.5144	3.7474	3.3519	5.0378	6.1833	4.4168	6.3818	4.1819	4.1922	5.694	3.1473	4.1953	5.6893	6.0535	6.4754	4.6392	5.295	5.0365	5.4436	5.3702	5.6904	5.9941	5.1683	4.691	5.4433	5.193	5.9989	6.366	5.1627	4.8304	5.6044	5.4663	5.3691	4.6999	5.337	5.2998	4.9217	4.8146	4.6594	4.7856	5.3118	4.5385	5.6363	5.6622	6.1443	4.263	4.0514	5.1416	5.8442	5.5094	6.3691	5.5629	4.9477	4.3771	6.3234	5.8138	5.7639	5.8787	6.3058	5.2642	5.1144	5.2176	5.1961	5.1243	4.7442	6.6933	6.1133	4.6622	4.8714	5.5919	6.1135	5.9516	5.905	6.753	5.5361	5.6533	6.253	4.9855	5.9033	5.9741	6.2638
PF3D7_0704000.mrna1_1	PF3D7_0704000.mrna1_1;308	308	6.9451	5.5692	4.9946	5.5065	3.9946	3.8649	5.373	5.0453	4.9814	6.3069	4.963	3.9269	4.8728	4.0383	4.6611	5.1461	6.2059	3.6993	3.1522	5.5113	5.5484	5.0509	5.5261	6.2819	5.4019	3.0635	3.6781	5.1542	6.3423	5.8817	6.1805	4.6753	5.9891	5.2821	4.9928	5.8321	4.8243	5.3259	4.8505	5.1052	4.1779	4.7071	5.0108	4.9791	5.0553	4.7751	5.3663	5.8334	4.1152	5.4383	5.6159	5.7353	4.8753	6.2458	5.1526	5.0879	4.7527	5.9593	5.0527	5.5304	5.7692	5.9474	5.4728	5.757	5.1827	5.1635	4.7782	5.1276	6.2977	4.9732	5.1703	5.5632	5.8204	5.7677	5.9821	5.9366	6.4185	5.7444	5.878	5.9775	4.4489	4.8288	4.3462	6.5549
PF3D7_0704000.mrna1_1	PF3D7_0704000.mrna1_1;309	309	6.7214	6.0603	5.4406	5.8714	3.7015	5.2242	6.4738	4.433	4.9819	5.8917	6.4217	4.8319	5.3154	3.1043	4.7181	5.824	6.0732	5.5043	4.2203	5.2604	5.3847	5.5904	5.0085	6.0991	6.2596	5.2407	4.5552	5.0312	5.9718	5.7858	5.6568	4.9093	6.4534	6.3007	5.5264	4.3743	4.888	4.7965	5.5021	5.3802	5.1695	5.0036	6.5721	6.4898	5.7787	5.1823	4.934	5.337	3.6982	5.99	5.0579	6.4775	4.9203	5.5604	5.2525	5.5005	5.135	6.304	4.9973	5.6267	5.4575	6.1965	5.1977	5.5677	4.6398	6.0317	5.0644	5.4316	5.689	5.0435	4.2234	5.3416	5.694	5.5732	6.2508	5.887	6.939	5.6876	6.3203	6.0261	5.8369	4.9727	5.7639	6.3245
PF3D7_0704000.mrna1_1	PF3D7_0704000.mrna1_1;310	310	6.8202	5.4135	5.9458	5.6665	6.0864	3.9364	4.814	4.4705	5.1485	7.0333	6.0277	5.2288	4.957	5.6296	5.5515	6.3811	5.2861	6.101	4.7793	5.9248	6.2935	4.7829	5.3957	7.0781	6.2789	5.3009	4.5795	5.0879	6.0734	6.4126	6.3114	4.382	7.0444	5.5877	5.5683	5.3896	5.383	5.8156	5.0152	4.6188	5.7463	5.8951	5.9966	5.3789	4.1309	5.9267	5.7921	5.067	3.7719	5.6355	5.975	5.9697	5.8809	6.2959	5.6179	5.6591	5.2479	6.8752	5.7586	5.585	6.2909	5.9925	5.7552	6.2561	5.565	5.7131	4.2869	5.9001	6.2048	5.7623	4.4841	5.852	6.7401	5.706	5.5037	5.7203	6.8622	5.903	5.5549	6.1045	5.202	4.2839	6.2137	6.4476
PF3D7_0704000.mrna1_1	PF3D7_0704000.mrna1_1;311	311	7.1274	5.9948	6.1069	6.3295	4.691	5.7434	6.2294	5.8477	5.5987	7.5099	6.0577	5.7255	5.4053	5.0453	5.1977	5.6462	5.8817	3.6112	6.111	6.7582	6.8035	5.5518	5.3223	7.048	6.0494	3.7751	4.6915	4.4919	6.696	5.9732	6.0911	5.6744	6.7377	5.2234	5.9395	4.6439	5.6988	7.2037	5.2585	5.8309	5.2612	5.3288	4.9269	6.1083	4.9607	6.218	6.4461	6.0561	5.0687	7.4587	5.7115	5.9158	5.9385	5.6625	5.9816	5.8851	6.4741	5.9481	5.7829	5.5005	6.3429	6.1189	5.8706	4.749	5.6439	5.85	4.8938	8.1183	6.7866	5.9477	5.1997	5.9018	6.4386	6.3245	5.5604	6.1865	6.5019	6.3591	5.9526	5.4607	5.4353	5.3523	7.5637	7.229
PF3D7_0704000.mrna1_1	PF3D7_0704000.mrna1_1;312	312	6.5242000000000004	6.2913	5.1289	5.3635	5.2913	6.2085	7.9468	2.1408	4.8723	6.3357	6.212	5.1659	4.9727	5.3049	5.3872	5.2219	5.3933	4.6369	5.8753	6.4902	6.3542	5.0522	5.9432	6.5076	5.9921	5.8056	5.5046	5.7002	6.5874	5.4386	4.6611	4.0609	6.4933	5.7679	6.134	5.3899	5.3009	6.0745	6.4463	5.8094	6.2275	4.9658	5.0426	5.2472	5.8331	4.8987	5.9026	6.8138	5.1518	6.1206	6.55	4.915	5.9288	5.7498	5.5413	3.3882	4.9103	6.7513	5.9715	5.4243	6.7568	6.0934	4.6798	4.466	5.7409	5.3523	5.0993	5.3903	6.6897	6.1713	4.7279	5.7206	6.4684	5.3223	5.9359	6.4048	6.3264	5.6579	5.6574	5.7743	5.0259	4.6358	5.5276	6.3359
PF3D7_0704000.mrna1_1	PF3D7_0704000.mrna1_1;313	313	6.6376	6.8336	4.2891	5.517	5.3327	5.6395	5.238	5.5647	4.1135	6.6118	7.4245	6.0676	5.9446	5.0635	5.5232	5.5942	6.2147	4.0925	4.8445	7.0262	6.5275	6.0898	5.7407	5.2702	6.0847	4.0738	4.634	4.7808	7.1225	6.1133	6.7448	3.4168	6.2284	5.272	4.3176	4.841	4.6673	5.2668	6.0942	6.3436	5.225	4.9212	4.8718	5.2149	4.9718	5.1085	5.8515	5.9098	5.3827	8.3314	6.1633	5.6259	4.1835	6.754	5.9921	4.9672	4.4535	5.8086	5.5632	5.7642	6.1595	6.5498	6.1755	5.7735	5.2024	5.8166	5.6191	5.3698	7.7794	6.0459	4.6792	4.5304	6.7537	5.1276	5.8163	6.4433	6.1524	5.8595	5.4192	5.8997	5.4709	5.1779	5.8738	7.667
PF3D7_0704000.mrna1_1	PF3D7_0704000.mrna1_1;314	314	6.0644	5.5883	5.7918	6.5294	5.6651	6.399	5.4627	4.594	4.5466	6.3273	6.4515	4.2645	5.4022	3.8982	5.0764	5.9281	5.5242000000000004	3.8379	5.7824	7.1166	6.6889	5.5345	5.1906	5.7225	5.1695	5.2052	3.8777	5.0272	7.0641	6.5575	6.7443	4.04	4.7225	5.9598	5.4141	3.7431	4.7913	5.8999	5.5014	5.9093	4.9364	3.7803	5.7584	5.8301	5.554	4.7404	5.5951	6.8501	5.3771	7.769	5.4983	5.9312	4.04	5.632	5.3118	6.0581	5.1387	5.8924	5.7142	5.1635	5.8485	6.0783	5.1731	5.7546	5.4353	5.0312	4.797	5.6565	7.2116	5.7519	4.2024	5.7764	5.9575	4.3176	5.5583	6.1705	6.4005	6.7215	5.8402	5.7772	5.1477	4.2787	6.6088	6.8003
PF3D7_0704000.mrna1_1	PF3D7_0704000.mrna1_1;315	315	6.632	6.408	5.9928	6.1627	5.7616	5.5141	5.3266	5.8076	6.2184	7.0953	6.3579	5.4751	6.0531	4.9112	6.0944	5.4825	5.3273	5.7076	5.4683	7.3281	6.239	5.8048	7.0676	6.1699	6.6084	5.9699	5.6447	5.7452	7.5975	6.3475	6.2415	7.5264	6.9491	6.5317	5.5497	5.4764	4.9832	5.3954	6.6668	6.1843	8.7697	6.4845	6.5438	6.6362	6.6824	5.9126	5.7931	6.9048	6.9152	8.857	7.518	5.5214	5.8567	6.6318	4.9695	6.3266	5.7257	7.1756	6.2895	6.4676	6.5376	6.5165	6.9227	5.1305	4.8202	6.1562	5.1835	5.5732	6.842	5.6162	6.1711	6.0665	7.7489	6.0108	6.5399	7.1232	6.8413	6.5446	6.7659	6.7545	5.0135	5.9722	6.4547	7.0552
PF3D7_0704000.mrna1_1	PF3D7_0704000.mrna1_1;316	316	7.4075	5.6893	5.578	6.301	5.8209	6.3468	6.1245	5.0339	4.904	7.0678	5.7671	6.2863	5.6398	4.9246	6.4573	5.88	5.4767	4.957	5.7197	6.8018	6.813	5.7423	5.9246	8.1262	5.5531	4.4087	4.6404	5.5094	7.17	6.6666	6.8502	3.8094	6.4401	6.0745	4.6352	5.6653	5.0299	5.7639	6.2981	5.995	4.504	7.2755	4.6938	6.0807	6.3854	4.9331	6.2059	5.7735	5.1687	8.9361	6.9541	5.5267	6.1651	7.3012	6.0215	5.1723	5.6505	6.8335	6.4619	5.4851	5.4979	6.0201	6.2813	5.2895	5.9609	5.6662	4.851	5.6159	8.1426	5.6276	4.2979	4.9782	7.8347	5.4702	6.6457	5.6823	6.4308	7.1683	6.7158	6.3315	5.568	3.6915	6.1085	6.6546
PF3D7_0704000.mrna1_1	PF3D7_0704000.mrna1_1;317	317	6.645	5.4446	5.7527	6.6975	5.7371	5.9146	4.4074	4.4249	4.0618	6.9838	5.4436	4.8929	5.9064	4.991	4.7613	5.6191	6.1098	5.278	5.3459	7.3207	5.8359	5.9021	5.8372	6.0685	5.36	4.7312	5.432	5.3441	6.9021	6.9277	5.9437	4.5583	6.3598	5.0058	4.7682	4.5447	5.5674	5.761	5.373	5.238	4.9131	4.9402	5.257	5.2906	5.3792	5.2791	6.1214	6.098	3.3045	5.8194	6.3302	5.6887	5.5668	6.0477	5.2743	5.3409	4.9649	6.9888	5.8848	5.0295	5.3937	6.2716	6.2655	5.7439	5.8291	6.013	5.6857	5.55	7.3236	5.5656	4.6118	5.4919	7.4467	4.3568	4.4614	6.5133	6.1274	6.5869	6.4184	6.2225	4.6011	4.8763	5.7455	7.8065
PF3D7_0704000.mrna1_1	PF3D7_0704000.mrna1_1;318	318	6.7561	6.0875	5.7858	5.9067	4.4555	4.8768	5.9385	5.0005	3.1538	5.8455	4.9011	5.7238	5.0193	3.3604	2.3132	5.438	6.7613	4.855	5.4482	6.5981	6.1837	5.2578	5.0045	6.807	4.5993	4.9001	5.4989	4.2884	6.0685	6.4028	6.558	5.2787	7.0191	5.5883	5.6129	5.1457	5.6476	4.5975	5.5289	5.4935	7.4501	5.7546	4.9841	5.6954	5.3951	5.0264	5.3933	6.09	5.4689	6.6945	5.1775	5.1202	7.9636	5.9896	5.0431	4.1085	5.4189	7.3372	5.9962	4.4515	5.1989	5.9975	5.4998	5.5491	4.8914	5.5786	4.729	5.8053	7.2929	5.6032	4.6662	5.6112	7.273	5.5683	5.9143	6.2059	5.9565	6.9994	6.4474	6.8571	4.8948	5.7238	5.811	7.1123
PF3D7_0704000.mrna1_1	PF3D7_0704000.mrna1_1;319	319	6.4545	4.5348	6.0672	5.9885	5.8844	5.5336	5.6485	4.568	3.6668	6.2209	4.7285	4.9869	5.6153	5.0819	4.7666	5.4107	5.477	3.9598	6.002	7.2398	6.7522	6.1096	5.6862	5.4046	5.2307	4.9882	4.6949	4.765	6.9332	5.4033	6.8133	4.8222	5.7795	5.5043	5.8866	3.5656	5.4135	6.2282	5.8999	3.9846	4.8243	4.9579	6.3313	4.4162	4.466	5.6002	4.8812	6.9376	4.1763	6.6535	4.848	5.8746	2.1538	6.0385	5.1655	5.596	4.0875	6.6959	5.1851	5.5838	5.9026	6.4028	6.1336	5.0067	4.5398	5.2005	4.9869	4.6005	8.5356	4.6988	4.9074	4.3334	6.9788	5.5072	5.1747	5.4611	6.2685	6.8234	7.3855	5.2806	4.6165	4.2935	5.9732	7.5243
PF3D7_0704000.mrna1_1	PF3D7_0704000.mrna1_1;320	320	6.856	5.4594	5.4757	6.7573	3.9495	5.6837	4.8364	4.86	5.0117	6.2759	4.8777	5.7814	5.5087	4.6282	5.3165	5.7096	5.5484	4.6177	5.9336	6.8079	7.0748	5.9437	5.0887	5.9558	5.0466	4.98	4.8304	5.6778	7.1016	6.0103	7.0785	4.9265	6.433	5.7279	5.2876	5.1106	4.8909	5.2776	4.9477	3.5033	4.4925	4.8875	6.0723	5.804	5.9296	4.2133	5.3519	5.9243	4.842	5.8721	4.735	5.9612	5.4555	6.0982	5.2913	4.7981	5.0751	6.2529	5.3628	5.1922	6.035	6.5343	5.7366	5.4243	2.844	4.3937	4.3498	4.7639	7.991	4.5179	4.6628	4.3667	7.0481	4.4679	5.6415	5.4256	6.6437	7.506	6.7446	4.9809	5.3505	4.7517	6.3003	7.7077
PF3D7_0704000.mrna1_1	PF3D7_0704000.mrna1_1;321	321	6.0184	5.9825	5.6778	6.7263	4.7996	5.3971	4.4012	3.6656	4.5963	6.3747	4.1659	5.4135	7.6818	3.9791	5.3302	5.6702	5.3544	7.8013	4.5807	6.9588	7.5105	5.4588	6.2376	7.5688	5.3971	5.6135	5.0157	6.7513	7.021	5.9984	6.727	6.6893	7.2647	5.257	5.9812	5.0575	4.6375	5.4617000000000004	6.7698	3.742	6.1125	4.1969	5.5723	5.5441	6.0394	5.3927	5.4199	5.121	5.1069	4.3806	6.6572	6.2075	5.1412	6.7629	6.1558	5.0892	4.8181	6.8971	5.3981	6.3976	5.2361	5.7772	8.1126	4.9588	4.5154	6.275	4.3462	4.4679	9.3908	5.4135	5.2784	5.0725	7.2952	7.091	7.7304	6.0179	6.6384	7.7335	6.2615	5.7848	5.8955	3.9709	5.2149	9.5814
PF3D7_0704000.mrna1_1	PF3D7_0704000.mrna1_1;322	322	6.2602	6.2869	5.4741	5.5966	4.0635	5.1169	4.673	4.1218	2.3016	4.8135	5.1997	4.1953	5.4456	3.5801	4.1144	5.489	4.8237	3.8699	5.6851	6.0915	5.6556	5.318	6.286	5.8045	5.0704	7.3973	3.4699	5.7156	6.6707	6.1993	4.85	7.746	5.8782	3.4168	7.256	4.2585	3.9514	5.4611	6.5091	5.4306	6.7859	3.9919	5.2059	4.5741	3.6622	5.4568	6.4199	6.5362	4.3363	3.1194	5.3561	5.5653	6.5826	5.673	5.2824	4.6415	4.8197	5.8243	5.0448	4.6129	5.5898	5.6676	7.0338	5.2668	5.5795	6.3837	3.9644	5.157	6.9247	4.7192	5.8382	5.1699	6.541	5.6241	5.3172	5.9495	6.2623	6.963	5.541	4.8217	5.3341	5.6957	5.021	6.7442
PF3D7_0704000.mrna1_1	PF3D7_0704000.mrna1_1;323	323	5.3653	4.7887	4.5625	4.6966	4.9537	5.2902	4.4738	4.2728	0.9855	5.581	5.8736	4.0206	5.144	3.3103	5.1387	5.1953	5.1173	4.5686	3.6311	4.9977	4.7126	3.6938	3.4738	5.8625	4.0152	3.0374	3.1457	4.1779	3.6747	5.4496	5.3733	3.5135	5.6401	5.6061	3.7071	3.861	5.0613	4.0747	4.9882	4.5286	5.0317	3.6311	4.3009	4.3455	5.6985	4.7618	4.7306	4.857	1.7268	4.3391	4.9495	4.3618	3.4751	3.4168	3.1667	3.6392	5.5604	6.2555	5.5644	4.9542	4.6927	3.8319	7.6885	4.8037	3.5435	5.0479	3.2555	5.3961	3.0514	4.3882	4.696	5.4754	5.7268	4.7306	4.9378	6.1031	5.7613	5.7107	4.9231	4.7592	5.4935	3.3813	5.126	4.9768
PF3D7_0704000.mrna1_1	PF3D7_0704000.mrna1_1;324	324	5.6459	4.135	5.3723	5.6871	2.6041	2.4195	4.4601	3.7949	2.4931	4.855	4.1961	4.3785	5.7032	0.9486	5.0435	4.9837	4.858	3.6253	4.211	3.8115	6.6056	5.3445	4.7955	4.0045	4.943	4.0496	4.1043	3.6005	5.3219	5.9637	5.3858	1.852	3.9355	5.2265	4.0993	4.3978	4.6775	4.5717	5.2028	4.701	3.4463	4.0277	4.464	4.7388	4.6519	4.9837	5.348	3.9561	3.2555	5.0054	5.393	5.2008	4.7735	4.1763	5.2373	4.6467	4.6554	4.8787	5.1371	4.5229	5.0925	6.0074	5.4283	4.9713	2.774	4.8181	3.3632	4.8253	5.1579	4.354	3.8166	4.1898	4.6548	5.0343	4.9453	3.8748	5.4515	4.858	5.9521	5.101	4.8615	2.7782	4.9378	6.2754
PF3D7_0704000.mrna1_1	PF3D7_0704000.mrna1_1;325	325	5.5166	6.6235	4.4867	5.2102	4.3951	4.1835	4.9588	4.3023	0	6.1938	4.6223	4.7592	5.005	1.1243	4.189	4.8222	4.3533	3.9616	3.3505	4.6938	4.6565	3.254	4.7328	4.6949	3.4114	3.5173	4.7317	4.6317	5.5214	5.9064	5.047	1.3951	5.6439	4.511	4.225	4.4581	2.903	3.7268	4.4148	5.6194	4.5993	4.3284	3.009	5.1542	4.1851	3.5423	5.3691	5.3459	4.5472	3.5185	4.7671	4.9255	4.3248	4.8738	4.2585	3.4607	3.6334	4.257	5.4019	5.0197	5.0072	6.2887	6.9481	4.4289	4.7296	5.2702	5.0527	5.675	5.1436	4.6519	4.4835	4.4256	5.8344	5.1056	4.3526	3.9736	6.0839	5.2001	5.859	5.5261	4.9588	4.1144	6.0577	6.2184
PF3D7_0704000.mrna1_1	PF3D7_0704000.mrna1_1;326	326	4.7882	4.855	5.2361	5.6915	4.6988	4.7474	3.3757	3.7824	2.9411	5.4854	2.9392	4.7687	5.3416	2.3277	5.6893	4.8068	4.6988	3.774	3.1094	4.7808	5.3431	4.6977	4.0224	5.5699	4.5429	3.943	3.717	4.504	4.6814	5.7159	5.6144	3.4803	5.1383	5.7013	4.3702	3.6736	3.257	4.2795	4.8723	4.0453	4.5807	3.3785	5.1416	4.1938	3.466	4.3554	4.0286	4.0934	4.435	3.306	4.1514	5.2713	2.5261	4.8151	4.0161	5.0875	4.06	5.4709	5.2946	5.0161	4.5723	5.0085	6.9041	4.9588	4.7164	5.1194	3.4995	5.5056	4.6194	4.8758	3.9231	5.0802	5.3999	5.2906	5.0466	4.9481	6.102	5.0188	4.9575	4.4175	5.155	4.0951	4.1627	5.295
PF3D7_0704000.mrna1_1	PF3D7_0704000.mrna1_1;327	327	5.2365	4.9841	4.8258	5.6106	4.3377	5.643	5.2563	2.7613	1.0286	6.281	4.6041	4.7043	5.2083	0.5656	3.384	4.3441	5.5487	5.3851	4.5607	3.926	4.3154	4.1194	5.6191	5.2118	4.841	2.406	4.0849	5.1383	5.1043	5.4673	4.5491	3.7495	5.6256	5.7206	4.2479	4.2623	3.4725	4.4296	5.0913	3.8339	3.2525	1.9964	3.5472	3.4101	3.6088	3.541	4.5373	4.8022	5.1073	1.144	5.1667	4.9551	3.2525	4.7043	4.8364	4.1185	2.9982	8.4456	5.558	4.9937	4.306	5.0648	6.7574	5.0548	4.6719	5.3241	4.1819	4.9946	4.0206	4.6792	3.8689	4.6444	7.5002	4.9602	5.2895	5.3334	6.3391	3.3533	5.6334	4.5753	4.7186	3.2555	4.6781	5.3785
PF3D7_0704000.mrna1_1	PF3D7_0704000.mrna1_1;328	328	6.3336	5.1922	4.916	4.0215	1.9523	4.6747	5.5276	4.7285	2.7377	5.0921	4.135	3.3785	5.3607	1.0909	3.0687	5.2307	5.3537	3.4686	4.0875	4.1619	5.6349	4.2645	4.6668	5.5292	3.5534	3.1473	5.3027	4.4925	3.9059	5.5457	4.8831	2.8135	4.4356	4.4356	4.6381	2.858	3.1953	4.7511	4.1432	3.5558	2.8319	3.7929	4.5211	4.3031	3.9477	3.9561	4.9392	4.641	3.9745	4.0738	4.1611	4.5589	3.774	3.6076	3.8063	3.7782	4.7511	5.5388	5.2091	3.9561	4.839	5.1851	5.6887	4.6966	3.6769	4.1102	4.7565	5.4591	4.3327	5.0955	4.189	4.5951	4.8659	5.6662	4.7087	4.375	5.2411	4.5844	4.8826	3.4686	3.9505	2.7719	4.9369	4.8379
PF3D7_0704000.mrna1_1	PF3D7_0704000.mrna1_1;329	329	4.5558	4.9146	4.2623	3.3813	3.3491	3.7485	4.6809	3.0892	0.0566	4.0027	4.8268	3.7549	4.2055	2.6439	4.4751	5.6317	4.6977	3.4155	3.5223	4.717	3.6736	4.1359	4.7219	4.0764	4.6949	4.0592	4.3016	2.6253	5.0794	4.2876	5.4479	3.1795	3.6769	4.211	4.3916	3.903	3.7772	4.0548	5.7107	2.9579	3.8053	2.8659	4.2683	3.189	1.257	2.4033	3.1953	4.8217	3.8972	3.1699	4.7613	4.7772	0.5558	5.0704	4.1334	3.729	4.4686	4.6398	5.1235	3.9411	4.7098	2.9616	3.7581	4.2994	3.5286	4.5844	3.9383	5.2192	4.4796	2.9126	5.1355	2.5753	3.1795	4.5466	4.6554	4.6496	4.4561	4.516	4.6159	4.3491	3.9467	2.6041	4.8445	3.1342
PF3D7_0704000.mrna1_1	PF3D7_0704000.mrna1_1;330	330	5.2965	4.9439	4.723	4.1882	3.319	4.1473	4.3778	3.4303	2.5311	5.202	5.5116	4.7479	3.3118	2.905	3.2675	4.8664	4.7787	3.852	4.4899	4.8166	5.5229	2.9373	4.0036	4.1659	3.7027	3.6229	1.4699	4.1787	5.2983	5.0704	4.4229	1.6369	3.848	3.0126	4.009	3.4777	3.254	4.06	4.9193	3.4463	3.7452	3.729	5.0299	5.1843	3.366	3.4919	4.6781	3.9635	1.7485	3.5862	4.5503	4.7236	2.3277	4.0652	4.4925	3.9809	4.4841	4.0374	5.1169	4.669	4.8684	5.4512	5.0361	4.5686	3.8043	5.4057	4.7996	4.9584	4.0152	1.144	2.1077	3.6088	3.0444	4.0312	5.0356	5.1031	5.101	4.5223	4.6023	4.2304	4.4666	4.0144	4.6076	3.9193
PF3D7_0704000.mrna1_1	PF3D7_0704000.mrna1_1;331	331	5.4111	4.7511	4.5844	5.6447	3.4854	4.408	4.7814	2.0036	2.5286	2.251	4.8084	3.9477	4.645	2.4594	4.8792	4.5993	4.6943	3.3533	3.7981	5.5053	5.0892	1.6871	3.7698	4.1119	4.8982	3.7049	4.0883	4.925	5.246	5.3892	4.9279	3.9846	3.857	5.2787	4.5379	3.6993	3.2342	3.7856	5.2008	4.7203	3.5373	3.9709	2.342	4.0303	3.4263	5.1502	4.8792	4.9064	4.1514	2.3561	3.251	5.1223	1.2869	4.7882	3.9709	4.723	4.373	4.4033	5.3277	3.5619	4.5656	5.4396	4.263	4.5046	4.1795	5.4896	4.8435	3.84	3.7027	2.9764	4.1554	4.9602	4.2765	4.2242	4.6264	5.3498	5.9864	4.8435	3.9336	3	3.7463	4.0892	2.9355	4.1227
PF3D7_0704000.mrna1_1	PF3D7_0704000.mrna1_1;332	332	4.8515	5.7126	4.7252	4.8222	3.5497	3.7192	4.7463	4.5491	4.1309	5.0687	3.9919	4.6182	4.4925	0.8237	4.6473	4.4276	3.1667	3.1194	2.266	4.905	4.7766	2.8992	3.9011	4.8669	4.9991	2.3951	3.2839	4.4269	3.8309	2.8639	4.6439	3.8758	3.7225	4.7576	3.8115	2.757	2.9411	4.8846	3.9126	5.0631	4.8465	4.3045	3.0339	3.3363	3.4489	3.9222	3.9819	3.706	4.811	2.3618	4.5008	5.3452	3.2327	4.8232	3.6781	5.6525	4.8787	4.9364	5.7605	4.3277	4.5747	5.0742	4.9982	4.5398	4.0644	4.4189	3.8278	3.6769	3.7708	4.7923	4.4899	5.0687	4.106	4.9653	5.2075	5.0815	4.9977	5.5616	5.5859	4.8875	4.7692	2.6229	4.1747	3.067
PF3D7_0704000.mrna1_1	PF3D7_0704000.mrna1_1;333	333	4.9616	4.6707	4.2935	3.6915	3.4647	4.0152	4.7639	3.4005	2.1603	2.9837	4.0215	2.511	4.0224	2.9928	4.3327	4.1787	4.9255	3.5148	2.9298	4.5922	4.6531	3.6017	5.5298	2.7049	4.4561	3.3882	2.6803	3.9644	3.3118	4.2456	5.5732	5.1623	4.0027	4.6854	4.5447	3.4489	2.7463	4.2957	5.5438	3.0108	3.3031	4.7991	3.6369	3.2063	1.6229	4.4938	4.6398	4.3327	4.4182	3.7991	3.8369	4.7623	1.5753	4.2411	4.7175	4.6375	4.8758	5.3806	5.5273	4.5558	4.6135	5.4851	4.4995	4.8938	4.7115	4.1938	3.225	3.8992	4.1906	4.4053	3.4751	4.3778	5.07	4.86	5.0496	4.7474	4.5613	4.6542	5.5484	4.0391	4.0858	2.6599	4.6153	2.8339
PF3D7_0704000.mrna1_1	PF3D7_0704000.mrna1_1;334	334	5.3913	4.1795	4.1635	4.347	3.5185	4.5211	3.5801	3.8728	3.0339	5.2215	3.4841	3.3827	3.0687	3.4581	4.4053	5.7315	3.5173	2.5656	4.4222	4.8968	4.2403	2.3103	4.292	4.0233	3.9964	2.7613	2.4751	2.3785	4.6616	4.723	4.6053	3.6565	2.8176	4.8298	2.6064	2.4594	3.729	3.9107	4.5735	0.8074	2.6826	4.1326	4.723	3.8329	4.8851	5.7549	3.6848	3.9193	3.0339	4.4256	4.916	3.3702	2.278	4.0215	4.5261	6.1957	3.4436	5.1359	5.4731	5.3114	5.3049	4.8639	4.9103	3.6206	3.9846	3.3937	4.4535	4.1218	5.0126	3.856	4.8263	4.1914	2.8135	5.3604	5.6784	5.5644	5.4138	4.1587	5.029	4.1293	4.3512	3.278	3.4673	4.0858
PF3D7_0704000.mrna1_1	PF3D7_0704000.mrna1_1;335	335	4.3341	5.1239	5.0925	3.855	2.546	3.0925	4.8684	2.5211	3.6938	4.887	5.3995	5.2529	3.757	4.0548	5.1022	5.3576	5.0268	3.025	4.3248	5.1198	5.7173	4.7126	5.1052	4.2743	5.4111	3.5033	3.0144	4.6159	5.1102	5.5289	5.2784	2.7247	3.7214	4.4114	3.5472	3.4542	3.4423	4.144	4.7098	4.5497	3.5705	4.854	4.847	4.1803	3.2403	6.3379	4.8753	4.0609	2.742	2.9982	3.5656	4.645	4.2735	3.7082	4.915	7.1556	4.1851	5.1214	5.774	4.8709	4.4874	5.7447	3.7148	4.7613	3.7214	5.4705	2.1144	5.0448	4.0721	2.6508	4.9425	5.0505	4.1457	5.6747	5.7404	4.7415	5.7425	4.4403	4.3341	4.1938	4.4101	1.433	4.5801	4.9612
PF3D7_0704000.mrna1_1	PF3D7_0704000.mrna1_1;336	336	5.2223	4.8664	3.225	3.3434	2.7803	4.4343	3.9336	3.5033	1.84	5.5765	3.3632	3.7225	4.3757	3.6311	5.4899	4.9141	5.1993	4.1318	4.7586	5.025	4.7986	3.6904	3.7203	4.4289	4.3512	4.2464	2.275	4.9977	5.1355	4.8197	3.8885	2.2141	5.5357	5.2288	2.98	2.9855	4.1787	2.8094	4.1391	2.2357	3.5753	4.5491	4.7436	5.4912	3.8298	5.5236	5.225	4.477	4.1085	4.054	4.4712	4.7076	4.627	5.1285	3.8104	7.438	4.2311	4.546	6.3961	5.8987	4.6058	6.4896	5.1898	4.8043	3.5922	4.3625	2.9837	4.5969	4.98	4.98	4.6882	4.5497	4.6831	6.4519	5.9319	5.438	6.6522	5.0522	5.2024	4.0704	3.0824	3.8904	4.6622	5.3038
PF3D7_0704000.mrna1_1	PF3D7_0704000.mrna1_1;337	337	5.8321	5.1247	4.6843	3.6993	2.3045	4.3462	4.541	3.7782	2.7719	5.7282	4.842	2.8639	4.9317	1.251	5.4806	3.6993	5.1795	1.8197	4.1135	4.6294	5.2052	4.8186	4.844	5.1239	4.1715	2.797	4.6831	4.7377	4.8515	4.5674	5.8012	2.9982	5.225	4.3009	3.6554	3.4209	4.5625	4.4581	4.9011	4.4614	3.6041	3.5838	3.8934	4.225	4.3923	7.212	5.2487	4.2426	4.3681	3.6611	4.856	4.4874	4.1301	4.796	5.7214	6.6599	5.1094	4.0514	6.1749	6.2477	5.1449	8.4255	5.2865	4.7787	4.025	5.0553	4.7655	4.4436	5.257	4.3103	5.2001	5.3957	3.144	5.2137	6.1975	4.6826	5.9488	4.6982	5.9579	5.5314	4.7323	4.1177	4.1326	4.3067
PF3D7_0704000.mrna1_1	PF3D7_0704000.mrna1_1;338	338	4.9064	5.0772	4.8968	5.5877	4.2972	4.6462	4.9607	4.0976	1.0072	5.1514	3.2854	3.6135	4.4983	1.4647	5.4764	4.6707	5.5747	4.14	4.3491	3.9523	3.7908	4.1177	4.4601	5.2585	4.4383	3.99	5.8395	3.9946	4.889	6.0011	4.7197	6.1311	5.5151	5.0045	4.228	4.2935	5.3001	4.4515	4.8166	2.3477	4.1611	4.3038	4.079	4.1977	4.4336	5.1579	4.5515	4.2319	5.1659	5.1152	2.516	4.9699	3.6679	5.1252	4.2434	6.1524	4.6094	4.2102	5.1878	5.5236	5.4482	8.2699	3.8248	4.1359	3.839	5.6568	4.0241	5.6305	5.1898	4.6467	5.0067	4.6988	5.2307	5.5211	4.0993	3.6724	8.121	5.0175	5.4074	5.3023	4.2288	0.5945	4.5789	5.0802
PF3D7_0704000.mrna1_1	PF3D7_0704000.mrna1_1;339	339	6.1667	4.8625	4.9547	4.8929	3.85	4.6854	4.9449	4.6294	3.4396	4.7671	3.7126	4.6264	4.6876	4.0875	3.903	5.8166	5.0343	3.7027	4.6753	5.0148	5.2581	5.0925	5.0431	2.6871	3.9174	1.2869	3.2839	4.7782	4.1667	4.8802	4.464	3.4738	5.2016	4.2165	3.696	2.8639	4.6988	4.3597	4.7279	3.1538	3.8875	2.5558	4.2327	3.7592	3.8237	5.1791	4.4718	3.7115	5.8092	3.2555	4.3799	3.8679	3.6415	4.2728	4.7192	5.1867	4.6758	5.546	4.6047	5.0224	4.437	4.9425	5.8255	4.9126	4.4189	4.3226	3.497	4.5759	4.9364	5.2754	4.238	4.7592	5.0448	4.8718	4.0781	4.4289	6.1528	4.5103	5.6499	4.7782	5.2277	2.4751	5.1953	3.4699
PF3D7_0704000.mrna1_1	PF3D7_0704000.mrna1_1;340	340	6.0319	4.6369	3.5705	5.3331	3.5607	3.4621	5.7576	6.9616	2.4141	5.3448	5.537	2.0531	4.9131	3.433	4.4416	3.6112	8.2071	4.2071	2.5607	4.0383	4.8359	5.5357	4.5398	4.2913	4.851	3.9635	3.6485	4.935	4.26	5.1957	4.9155	3.7257	4.7923	5.0807	3.8001	3.4841	3.7049	4.5021	4.3868	3.359	4.7186	3.4356	5.3316	3.9193	3.4699	5.3757	4.4614	4.9846	3.9946	3.2675	5.0166	3.8669	3.2188	3.8104	4.0268	5.7861	4.3205	4.4019	5.9579	4.1627	5.3298	4.14	6.0446	4.95	5.3663	5.1119	2.7268	4.9217	3.7751	3.8807	4.009	4.1522	4.7197	3.5922	4.851	5.2675	5.5792	4.8758	5.2016	5.5166	3.9882	3.856	4.2403	4.0418
PF3D7_0704000.mrna1_1	PF3D7_0704000.mrna1_1;341	341	5.3172	3.3434	4.0295	3.3448	2.9745	3.7929	4.1546	1.2265	1.9928	3.9345	3.6194	3.9699	5.3423	2.1309	4.0081	4.3597	2.8699	4.1827	3.5546	2.844	6.0354	4.406	4.7981	4.4449	3.7835	2.7115	3.2418	5.1359	3.8104	5.3498	4.9174	3.0909	4.3576	4.6513	3.4489	3.4303	4.6235	4.2994	4.6893	1.7398	4.6769	2.0841	4.7908	3.9203	3.5447	3.2585	3.8084	3.8012	4.6843	3.9837	5.1878	4.408	2.5922	3.5373	5.0836	2.7485	4.2906	5.2087	4.6971	4.3834	4.6223	4.5705	5.2192	3.6565	4.7871	5.1252	4.5367	5.243	3.7991	3.3978	4.6496	4.2935	4.7793	4.9136	5.1481	3.8699	5.3868	4.9141	4.8181	4.3674	2.6803	2.0286	3.2079	3.7355
PF3D7_0704000.mrna1_1	PF3D7_0704000.mrna1_1;342	342	4.2608	5.4141	4.9388	4.701	4.3132	4.1643	4.7576	3.251	0.2265	5.6174	4.235	3.842	4.0514	3.0858	4.8151	4.0383	5.1119	0.8639	4.6848	3.9069	4.3284	3.9184	4.2615	2.8339	4.0081	2.4725	2.3978	3.7687	4.915	5.6261	4.848	3.3785	2.905	5.0383	4.477	1.257	4.1367	4.3611	4.3226	4.7214	4.3985	4.7317	3.5198	3.7344	4.2698	3.8924	3.7247	4.3957	3.9079	1.9782	4.8293	4.3212	3.9126	3.2869	4.3334	3.4777	4.5229	5.6276	4.7824	3.6542	4.2165	3.4383	5.1997	3.8115	4.1763	4.6633	5.1436	5.6545	3.2824	4.3709	4.121	5.3078	4.4529	4.3313	2.7991	4.696	5.4783	5.5671	4.4718	3.5692	3.5705	4.2705	5.4835	3.2373
PF3D7_0704000.mrna1_1	PF3D7_0704000.mrna1_1;343	343	3.926	4.8074	4.9662	4.0661	3.7929	4.7975	4.2487	1.903	3.8288	3.7876	4.0985	2.848	5.359	0.516	4.4601	3.6982	5.3649	2.991	4.2728	4.7677	4.8324	3.9184	4.8192	4.1739	3.3349	2.0036	3.5447	3.9155	4.6809	4.9467	4.7377	3.8639	4.0522	3.9126	3.5789	1.84	4.5856	4.5945	5.1902	4.3455	3.5236	4.1052	5.3872	4.7312	4.3349	3.5546	2.7225	4.0303	2.9653	3.6668	4.7629	4.3111	1.3219	4.5236	5.0259	4.1309	4.3406	4.9561	5.2288	4.204	4.4121	3.6041	5.6473	4.2203	3.7148	4.9635	3.9598	4.8125	3.5922	3.4128	2.4168	5.0566	4.3757	4.5398	4.6921	4.4423	5.0691	4.7682	5.3565	3.7655	4.4496	4.017	4.0188	4.4522
PF3D7_0704000.mrna1_1	PF3D7_0704000.mrna1_1;344	344	5.9155	4.8258	5.6273	5.3012	3.6182	4.7137	5.1859	3.9855	2.8135	4.1691	3.4607	3.0807	5.36	0	3.1827	4.5945	4.1771	2.9069	4.7991	3.6194	3.8639	3.904	4.926	4.2585	4.696	3.366	3.9616	4.7687	4.9973	5.8699	5.0413	3.2403	4.0321	4.6147	5.2525	3.8278	4.7377	4.3241	4.9556	4.1135	3.6826	3.7602	5.0193	4.4429	0.9709	4.3277	4.431	5.5395	3.84	4.4289	7.3319	5.3813	4.4647	5.0072	2.926	2.1795	4.89	4.9869	4.7687	3.9727	4.8987	4.7082	6.9915	4.1707	4.4607	4.6854	2.7929	5.0121	3.9607	3.5583	4.1946	3.8914	4.0959	4.1882	4.2365	4.5435	5.9823	4.7782	4.6352	4.9107	4.9505	4.0144	4.6129	5.3861
PF3D7_0704000.mrna1_1	PF3D7_0704000.mrna1_1;345	345	5.9644	4.8319	3.5373	5.522	3.8186	4.8545	4.0383	2.8718	1.0841	5.4893	5.0431	1.511	5.2884	2.275	3.9873	4.6826	4.2288	1.5361	3.8053	3.9495	5.934	3.0374	3.1276	4.3736	4.8309	4.8861	4.5447	4.5392	4.0678	5.5342	5.8115	4.4289	5.2153	3.8846	2.2869	3.5765	4.0295	4.641	5.3223	4.3176	4.3391	2.4594	3.7613	4.1473	4.0925	3.5148	4.691	4.3169	4.9588	3.6053	5.2334	4.0832	2.7761	5.2196	1.9222	4.7666	3.9745	5.3434	5.4433	3.9001	5.204	5.0575	7.5989	4.5686	4.5423	4.1119	5.0184	5.5182	4.4148	4.5928	4.0807	3.8043	3.7708	4.5267	3.3964	4.7344	5.0657	4.4692	4.6871	4.2388	3.9467	4.3298	6.0409	3.8329
PF3D7_0704000.mrna1_1	PF3D7_0704000.mrna1_1;346	346	5.466	5.2972	4.5435	4.4764	2.8298	4.4107	4.9165	3.3964	3.7247	4.7991	1.3334	3.7268	5.2277	3.079	4.7714	5.1493	4.1127	7.5052	3.1683	5.1085	6.5709	3.9126	3.742	4.6294	5.2357	3.3001	3.6792	4.238	5.0488	5.8902	5.6741	3.3519	6.543	4.8856	4.3132	4.9823	3.6927	4.111	5.0527	2.359	0.669	2.9964	4.5135	3.6334	4.6299	3.6346	4.1144	3.116	4.8787	2.275	4.6859	4.3226	0.5261	4.3653	5.7586	3.3349	4.5065	5.8395	4.849	3.8856	3.6276	4.5027	4.7934	4.4343	3.5435	4.6058	3.3103	5.3785	4.7714	4.5969	4.1787	4.0566	7.1753	3.5336	3.706	4.5503	5.5289	5.0112	5.4195	4.2787	2.9782	3.3176	4.8699	4.8909
PF3D7_0704000.mrna1_1	PF3D7_0704000.mrna1_1;347	347	4.6753	4.6141	4.7981	4.8012	3.4019	3.5534	4.6288	4.6496	0.0144	5.5573	2.0807	4.2319	4.0444	3.5717	3.7549	4.0993	4.2517	7.9754	3.9203	3.0548	5.3509	3.8963	4.1432	5.8517	4.4148	2.8895	2.5826	4.3757	4.5211	5.991	4.7981	3.8904	6.0503	4.5179	4.5607	0.516	2.7004	4.6531	4.6206	0.4647	4.6223	5.142	4.393	4.7903	4.7918	4.6639	3.546	4.1027	4.1771	4.7939	4.6106	4.0678	3.6194	5.6974	5.0215	4.7629	3.1522	5.7608	5.4983	4.4653	3.4263	4.0798	4.86	5.1727	5.599	4.9695	4.2311	4.2203	4.4822	4.7447	3.3391	4.5236	7.1017	4.8674	4.2578	4.9695	4.5771	4.8753	5.2739	3.9505	5.2055	4.8217	4.853	4.5211
PF3D7_0704000.mrna1_1	PF3D7_0704000.mrna1_1;348	348	5.9713	3.9212	5.1457	5.3698	1.4854	5.0014	6.1018	4.1243	2.1538	5.9667	4.2615	3.1619	4.3384	2.7929	4.7263	5.1094	4.7241	7.6917	4.7949	3.2987	5.6968	4.7533	4.6188	2.1538	4.1285	2.4276	4.6904	4.7257	5.7639	6.9417	4.765	3.9021	6.5339	5.2638	4.3639	3.9505	3.706	3.6194	5.6035	4.3161	4.3847	3.9672	4.917	4.6177	4.393	4.1667	4.9406	4.6921	3.7866	3.6508	4.8674	5.7589	2.4303	5.4928	4.607	2.9241	3.4816	6.5868	4.9449	4.8006	4.5686	4.5632	5.153	4.4822	4.106	4.6076	4.6977	6.3058	3.0233	5.1189	3.0959	4.6288	7.9017	5.1119	4.7415	4.7458	5.8225	4.3736	5.0853	4.6282	5.0308	3.7257	6.3194	4.2327
PF3D7_0704000.mrna1_1	PF3D7_0704000.mrna1_1;349	349	5.8197	5.3049	4.4423	4.6932	2.8953	4.6206	5.1719	4.5229	4.6814	5.3352	1.7908	3.903	5.2743	1.5361	5.054	5.6296	3.3491	6.6234	2.9819	4.5886	4.813	3.85	4.3597	4.7181	5.0622	3.5298	5.3259	4.9269	3.8176	5.7366	5.5619	4.0635	7.0175	5.0687	5.3067	4.3681	4.7071	4.8334	4.8217	3.7452	4.3951	4.4263	3.9165	3.7677	3.4957	4.5292	5.3313	3.3868	4.1787	5.128	5.1815	5.1164	3.5435	4.8826	4.4216	3.9495	4.7225	6.1393	5.8304	3.7866	5.6023	4.3219	5.0103	4.4469	4.6206	5.0631	5.2946	4.6427	3.905	4.2675	4.4209	3.6747	6.7281	5.005	4.3896	5.121	5.8217	5.09	5.745	4.9768	3.1715	5.2475	7.0195	3.4995
PF3D7_0704000.mrna1_1	PF3D7_0704000.mrna1_1;350	350	5.3381	5.4825	5.2954	4.5607	1.7949	4.0644	4.0418	5.0272	3.9791	6.0323	4.3082	2.5084	4.1276	3.4983	4.0858	5.4601	6.0244	5.6302	5.7355	4.6702	5.3768	4.6124	4.9184	5.1898	5.3154	3.4087	4.9602	5.2403	4.8248	5.7721	6.2746	2.848	7.0268	4.7949	4.7597	5.5065	4.905	5.3241	5.0268	4.269	3.7366	5.9456	5.9672	5.4296	5.5416	3.8629	4.0108	4.757	3.796	5.1453	4.9593	5.6191	3.1227	5.3255	5.4725	4.634	4.2683	6.2974	5.8748	4.7576	4.7903	6.0005	5.2731	5.3827	4.3951	5.7991	4.8885	5.2357	4.957	5.0383	4.9941	4.263	4.9083	5.5348	4.2861	5.0661	5.9932	5.3847	5.1993	4.7339	5.5404	4.7159	5.9067	6.2217
PF3D7_0704000.mrna1_1	PF3D7_0704000.mrna1_1;351	351	6.2728	5.4806	5.0383	5.6985	4.6826	3.3909	5.5207	4.2824	3.969	6.3377	3.5336	4.3498	4.641	1.4647	2.4931	4.9383	5.7268	7.0768	4.0841	4.433	5.5242000000000004	4.9463	4.4731	4.4906	5.6185	4.3785	5.2502	4.845	4.1715	5.5232	5.6174	3.9212	7.3205	4.5154	4.0772	5.0972	3.9505	4.2219	4.7447	1.6826	4.7257	4.5192	4.8359	4.905	6.3345	2.8758	4.6427	3.6427	2.7398	5.3799	5.3136	5.2769	0.7655	5.1587	4.4107	4.4243	4.3978	5.7554	5.4185	5.3834	4.6724	5.3012	5.6882	4.1938	4.9919	4.9203	5.4594	6.4341	5.3834	4.337	3.26	5.1599	6.4757	4.9681	5.516	5.4647	6.6005	4.6803	5.1538	5.4046	4.3241	4.9117	7.0879	5.9493
PF3D7_0704000.mrna1_1	PF3D7_0704000.mrna1_1;352	352	6.4898	4.9136	4.8802	4.4594	3.849	3.9946	5.0678	3.796	4.04	6.4194	5.5376	4.5354	4.6165	5.2453	3.1985	4.3384	5.696	5.2891	5.1859	5.7409	6.2634	5.2765	3.4263	4.5472	5.3809	4.9477	4.7824	4.6977	5.7608	5.7639	5.0626	4.433	7.4393	4.887	4.9653	3.7004	3.9542	5.5735	4.8545	4.8043	4.4155	5.3241	5.0094	2.6668	5.7112	3.839	5.7479	4.6542	4.9001	5.5084	4.6064	5.3049	3.1326	6.2692	5.374	3.4449	4.5484	5.5323	5.696	4.854	5.824	6.0175	4.7312	4.9227	4.8445	5.6221	5.228	5.1882	5.4426	5.4542	4.2396	5.4436	6.6819	4.7306	5.2449	5.8627	6.7712	5.4647	5.5534	4.8943	5.2184	3.7247	4.9598	4.887
PF3D7_0704000.mrna1_1	PF3D7_0704000.mrna1_1;353	353	5.6631	4.6328	4.9551	5.1607	5.0312	5.3677	4.848	3.645	0.4005	5.7503	4.1342	4.7592	5.4492	4.6415	4.5838	5.013	5.5753	6.6679	4.3882	5.5119	4.7639	4.5577	5.1957	4.7981	5.5586	4.3334	5.3519	5.0054	5.3523	5.4195	5.3516	4.8379	7.5178	5.2702	4.6328	5.7764	4.5981	4.9625	5.1243	4.9165	4.6814	4.1408	4.225	4.073	5.135	4.1707	4.314	4.7527	3.61	5.9964	4.9796	5.4158	3.7634	5.9782	4.6707	5.0609	5.439	5.8281	4.9079	4.3964	5.6741	5.8878	5.0085	4.9444	4.251	5.546	5.8941	5.9932	6.717	4.4594	4.6058	5.1094	6.6088	5.6023	5.503	5.6588	6.3975	5.1723	5.3906	5.5777	4.9676	5.5555	6.2707	5.8171
PF3D7_0704000.mrna1_1	PF3D7_0704000.mrna1_1;354	354	6.3877	5.3992000000000004	4.9722	4.7268	4.8525	4.2802	5.251	4.9667	4.4575	5.8225	3.5838	3.7257	4.7608	0.3448	4.1867	4.4195	4.4509	7.3174	3.9828	5.6704	6.1148	3.406	5.3885	5.318	5.3096	3.1489	4.4699	4.5741	6.1416	5.7889	6.0961	3.4803	7.4551	5.9215	5.0841	4.9026	5.0626	5.1235	5.1305	4.1334	4.8649	4.582	5.2176	3.7613	5.5735	4.9486	5.1542	4.8987	4.2311	4.5668	5.3445	5.3445	4.1867	4.6792	4.7361	4.6949	5.7798	6.2079	5.6247	3.9298	5.5689	6.1959	5.7485	5.5258	4.8084	5.0193	5.4584	5.9172	6.4469	4.3183	4.1691	5.6576	6.5314	5.516	5.6079	6.3551	5.8929	5.5595	4.8364	5.3413	4.9991	4.649	5.6668	6.9896
PF3D7_0704000.mrna1_1	PF3D7_0704000.mrna1_1;355	355	6.2197	5.2284	5.6935	5.2761	3.9011	4.2441	4.8319	4.5423	3.1391	6.3517	5.6197	4.0557	4.5892	2.9782	3.5838	4.701	5.1465	7.3146	4.7225	4.9491	6.5806	4.5759	5.1412	4.7334	5.5696	2.9486	4.5166	5.517	5.4841	6.2944	5.2806	1.3161	6.2865	4.9828	5.0904	2.8777	3.5435	5.0224	5.9006	4.5361	4.8802	5.7342	5.1953	4.2265	5.1775	4.6713	5.3906	5.3509	4.5777	5.1252	6.478	4.7344	3.6288	5.6599	5.1946	5.0184	3.9653	6.7127	4.433	2.6182	5.0228	5.9718	5.3621	5.5641	4.4803	5.1711	5.0237	5.7578	5.7732	4.6212	4.511	5.7173	7.8293	4.2743	5.4803	5.5714	7.2018	5.2983	5.2437	5.594	5.0527	4.0514	6.7916	6.3448
PF3D7_0704000.mrna1_1	PF3D7_0704000.mrna1_1;356	356	5.1064	5.9766	5.99	5.7186	3.2464	4.7735	5.3262	3.0018	1.903	6.3325	5.2532	5.0475	5.6554	2.696	3.6029	5.9174	5.4279	4.2765	3.9937	5.4101	6.3856	4.6392	5.8972	5.2083	4.7241	3.0144	5.3248	5.3248	5.4138	5.5509	5.585	5.3399	6.1123	5.5889	5.1583	5.1875	3.9616	4.2653	5.4601	4.6656	5.4919	5.0832	4.8963	4.5342	4.7613	4.1035	5.1367	5.8525	4.1276	6.2931	5.503	5.3642	4.2787	5.1018	4.9768	4.7131	3.8972	5.6871	5.6784	4.269	6.2234	6.1526	5.2207	4.9006	5.607	5.9224	4.7929	5.5024	6.6119	5.6605	4.5928	5.0054	6.5073	5.8802	4.8807	5.615	6.0155	5.7821	5.6226	4.963	5.6112	4.862	4.8861	6.3856
PF3D7_0704000.mrna1_1	PF3D7_0704000.mrna1_1;357	357	6.3911	5.5531	4.854	4.2319	4.2847	6.0607	6.4486	3.9699	4.0531	6.6622	5.3201	5.3519	5.1404	3.5484	5.1775	5.5407	5.0409	3.2296	5.7043	5.3896	5.5641	4.1707	5.1922	5.1043	5.2787	5.2048	4.9579	4.6988	5.8667	5.4538	5.8605	4.3045	6.4606	5.1611	4.9905	3.9764	5.0067	4.7474	5.2873	4.3646	4.4738	5.3252	5.1169	4.5807	4.0755	5.1607	5.3445	5.233	4.6053	4.8156	4.6977	5.4135	5.2122	5.1755	5.0453	5.2795	4.6736	5.4986	5.6221	4.7197	5.7211	6.2917	6.3969	5.3526	5.432	4.9709	5.0951	4.8841	5.2784	6.1924	5.1305	5.7988	5.8176	5.0041	5.9837	5.005	6.3611	5.935	5.8202	5.4236	5.7412	3.9364	5.1739	4.4692
PF3D7_0704000.mrna1_1	PF3D7_0704000.mrna1_1;358	358	6.5086	5.4571	6.009	5.7074	1.9782	5.5426	5.0233	3.5521	4.189	6.2534	5.7325	6.1959	5.4148	4.7285	6.1528	5.4406	5.1408	4.7225	5.2168	6.8875	5.8135	4.2157	4.0644	5.4673	5.6625	4.2196	3.9709	5.7764	7.1278	5.915	5.5087	3.8329	6.8273	4.8982	5.1156	2.7761	4.9064	5.4718	6.6126	4.8151	4.6053	5.1305	4.7634	4.9103	5.5747	4.7142	5.8344	4.8851	3.6311	3.9001	5.2311	6.4084	4.4621	5.8171	4.7004	4.8237	4.9658	6.275	6.3639	5.2828	4.627	6.4157	5.5122	5.9069	6.0199	5.4874	4.3161	5.7608	6.2254	4.905	5.0009	5.5969	6.269	6.1512	5.9727	5.3352	7.6031	5.85	5.9667	5.3558	5.0514	5.0648	5.6372	6.5916
PF3D7_0704000.mrna1_1	PF3D7_0704000.mrna1_1;359	359	6.1595	5.7677	4.4757	5.2668	0.2987	4.3052	5.0892	3.8156	2.4594	5.9474	3.4383	3.3363	4.1268	4.5078	4.6741	5.2574	5.6462	4.6938	3.0426	4.7192	3.7981	6.6769	4.8227	4.135	5.2048	4.1135	2.696	4.6082	5.3187	5.8263	6.1119	1.8758	4.3868	4.6206	4.5521	4.2048	4.9217	4.157	4.8934	4.9653	5.6611	4.0391	4.4316	3.7148	4.8938	3.1127	5.2346	5.5354	3.6485	2.9392	4.9155	4.916	5.0303	5.0951	5.2547	3.225	5.5558	5.6349	5.4647	3.5097	5.1412	5.9167	5.7525	5.2071	4.2876	4.3646	4.7845	4.2188	4.7431	4.5336	5.0126	4.8022	4.6971	4.2765	4.5515	4.6182	6.133	5.251	5.9158	4.8958	5.3459	4.5033	5.8032	6.7923
PF3D7_0704000.mrna1_1	PF3D7_0704000.mrna1_1;360	360	5.939	4.7798	4.6041	5.1355	3.6005	2.3561	4.8634	4.3743	4.5317	5.272	4.8728	1.7866	4.8171	4.3413	4.8324	4.5601	5.0626	2.8074	4.0652	5.8743	5.5289	4.5361	3.5021	4.1969	4.3625	3.7004	2.9928	4.7371	2.9486	4.963	5.0989	3.5789	4.2403	3.263	4.0099	1.8156	3.2585	5.353	6.1673	4.0807	5.7334	3.6218	5.3273	3.7517	3.3277	2.5777	4.957	3.9542	3.9193	3.7268	4.2585	4.7334	3.4303	4.2913	4.8826	4.2772	4.7109	4.0858	5.6736	2.5753	4.9873	5.1342	4.5723	4.3568	4.6188	5.1783	4.3484	5.2059	4.8298	3.4581	4.6848	3.9505	5.7586	4.3547	4.5729	3.903	6.3591	4.6334	5.5999	4.9937	4.9837	3.0108	4.6112	3.5273
PF3D7_0704000.mrna1_1	PF3D7_0704000.mrna1_1;361	361	5.3284	4.2071	3.4236	4.1731	3.0179	4.4383	5.2887	1.0704	1.7655	5.822	4.8207	4.8384	4.7629	2.2141	3.7474	4.9741	5.634	2.568	5.2578	2.5135	4.6404	3.8012	4.9814	5.2585	4.5686	3.5509	3.6311	4.5298	4.4912	5.4979	4.4957	1.384	5.1981	4.6781	3.3477	4.1416	4.9054	3.2555	5.1114	3.8904	4.0909	5.1938	4.4336	3.9505	3.6993	3.9193	4.9155	4.7361	2.5385	3.9364	5.0308	3.3716	3.4686	4.5248	4.9686	3.8156	4.855	5.5756	5.2869	5.2396	5.8892	4.796	4.7533	4.8243	4.3284	4.5008	3.4725	5.0738	3.2943	4.393	4.9722	4.9523	4.5103	5.5021	4.7538	5.306	5.1659	5.4957	5.2791	4.6141	3.9551	4.101	4.2464	3.6276
PF3D7_0704000.mrna1_1	PF3D7_0704000.mrna1_1;362	362	5.098	4.5472	4.846	4.2653	3.9449	5.6346	4.4276	4.2972	3.5993	5.5033	6.0101	4.7219	4.488	2.9764	4.1985	4.5014	4.2502	4.4835	5.2596	3.742	4.851	5.0334	4.5735	2.2357	4.2342	4.2032	2.254	4.8207	4.5589	5.6044	5.1847	2.0841	4.2024	5.5135	4.8982	3.3688	5.2055	4.4738	5.2319	3.406	4.1835	4.2585	4.4012	2.4087	2.9579	3.3978	4.645	3.9736	5.36	3.591	4.431	5.5119	2.3674	4.5008	4.3363	4.2532	4.2373	4.1859	4.3618	4.6317	6.1214	5.7766	5.0909	4.6565	4.2854	4.4429	3.0618	4.3327	3.8032	4.4101	3.9279	4.511	3.8807	5.1285	5.5506	4.8485	6.2141	4.9846	5.2772	4.0072	4.4692	4.5404	5.0879	4.6223
PF3D7_0704000.mrna1_1	PF3D7_0704000.mrna1_1;363	363	5.3345	5.3005	4.3118	5.1309	4.2464	4.4555	3.7082	2.5336	1.0144	6.2304	4.7442	4.5951	4.9814	4.1144	3.3533	4.9307	5.0853	3.26	5.7162	3.3477	4.8644	3.4919	4.3262	5.1039	5.3882	0.0286	2.5993	4.7366	5.1703	5.0875	5.4114	3.6611	5.1223	4.717	4.4983	4.2705	4.8043	5.3114	4.0072	3.7887	3.4712	3.7698	5.275	3.3674	3.0976	5.0544	4.0215	4.5826	3.0738	3.4436	5.1647	4.1562	3.5385	4.7655	4.3082	4.6814	5.4313	4.435	4.2743	4.8977	5.0849	5.5292	4.0866	5.3377	4.3709	4.0268	4.8283	4.8555	4.9514	4.7934	3.9782	5.7634	2.7355	4.0241	4.9284	4.0772	5.1461	4.9718	6.083	3.7729	3.9681	5.3078	5.0241	5.2634
PF3D7_0704000.mrna1_1	PF3D7_0704000.mrna1_1;364	364	4.9174	5.2795	4.0764	4.706	3.0807	3.0215	5.0081	4.9919	3.843	4.7371	4.9373	3.9392	4.047	0	4.8359	4.8768	4.9759	4.4783	4.0635	2.854	5.6812	3.8001	4.8094	4.3241	4.6392	3.7782	5.0631	3.9345	4.7565	5.5116	3.6218	2.1859	3.9745	5.4835	4.6713	1.8875	3.6599	4.0435	4.4963	4.2102	4.3576	3.4141	4.6247	4.6588	3.1424	4.9373	3.7991	5.106	4.696	3.4803	4.3212	4.8684	4.0909	4.5934	5.3544	3.8298	4.8615	5.3635	5.2954	4.488	5.3092	4.408	4.8802	4.2532	4.1077	4.8253	5.1591	4.6594	5.1342	4.0807	4.09	5.0121	6.2085	3.8836	5.0712	4.6668	5.1457	4.5515	5.3074	4.3923	4.3384	2.7613	5.0179	5.5916
PF3D7_0704000.mrna1_1	PF3D7_0704000.mrna1_1;365	365	4.8629	4.4522	3.9828	4.8043	4.5747	3.9846	3.7257	1.6415	2.3951	4.2319	3.7257	2.7991	4.6159	1.6229	3.5273	4.6633	3.9222	3.0233	4.5292	4.4899	3.3377	4.4692	4.0054	1.9782	4.9946	1.4114	3.5072	4.5497	3.9411	5.1465	4.6188	2.4303	3.2928	5.1882	4.8395	2.4195	4.2219	4.204	3.862	4.3284	4.0687	4.2593	4.433	2.8379	4.8268	4.3992000000000004	3.9828	4.3377	2.8339	4.5975	4.3985	6.0817	3.5472	4.1152	3.9449	3.2839	4.7592	6.2106	5.2943	3.7071	4.4906	4.8273	4.0738	4.859	2.7159	3.4141	4.5478	3.8943	4.1383	4.2288	2.359	4.7015	4.073	4.6921	4.1077	4.8334	5.2828	3.7729	5.3494	4.6334	5.3957	3.373	4.844	4.9303
PF3D7_0704000.mrna1_1	PF3D7_0704000.mrna1_1;366	366	5.4509	5.3792	4.5601	3.8709	4.2095	4.6599	5.1627	3.5248	2.2203	4.5801	4.5789	5.5163	2.4463	3.9193	3.9184	4.5904	5.9498	4.9203	4.225	4.4216	4.1659	4.9006	4.6848	4.3498	4.669	2.5656	3.7527	3.7082	4.2935	4.846	5.0197	1.5801	4.0661	4.6165	4.7164	2.6369	4.2472	4.1052	4.4874	4.5478	4.2095	4.5014	4.9189	4.1587	3.263	4.1906	5.2574	4.9759	3.1667	5.1823	4.04	4.9392	1.5607	4.6135	4.2668	3.8053	4.7104	3.585	3.7452	2.067	4.4854	4.9467	4.8243	5.1469	3.5969	4.8723	3.9982	9.8051	4.7714	4.4463	4.1779	5.0968	3.8992	3.6713	4.8958	4.8207	5.516	3.6508	4.9616	3.4828	5.0295	3.5286	5.2445	5.6993
PF3D7_0704000.mrna1_1	PF3D7_0704000.mrna1_1;367	367	5.2566	5.098	4.1875	4.6943	5.1502	5.0802	5.2153	4.3971	2.433	5.6493	5.6147	4.3118	3.796	3.6124	2.6803	4.9593	5.2517	2.9837	3.98	4.5084	5.5696	5.3459	4.7819	3.9782	4.6893	1.541	4.1851	4.0661	4.5248	5.7573	5.3056	3.2898	5.0237	4.7344	5.2972	4.2008	3.2188	5.2887	4.8802	3.557	4.9537	3.7623	4.4256	3.6229	6.4131	4.3413	4.7323	4.8866	4.9588	3.0618	4.7871	4.0188	2.8074	4.3067	5.1607	2.7268	4.5789	4.8992000000000004	5.1771	4.6758	4.7819	5.1583	4.4175	4.6088	2.3702	5.3837	4.6741	1.0976	4.4168	5.2824	4.2118	4.9103	4.6141	4.6011	4.3695	5.0896	5.6232	5.0356	5.7623	4.2219	4.8032	3.8972	4.8094	3.8156
PF3D7_0704000.mrna1_1	PF3D7_0704000.mrna1_1;368	368	5.1198	4.9607	4.4276	4.3306	3.6736	5.3649	3.6848	2.1922	2.3219	4.3526	1.7225	2.1309	4.9288	1.275	4.8831	3.6611	4.8585	4.8017	4.7148	4.3399	4.7203	2.926	4.6876	3.0721	4.4289	3.5046	3.696	4.849	4.5179	6.0283	5.1961	0	4.266	4.9896	4.9741	3.3854	4.3349	4.9331	4.9155	3.1077	4.4886	3.6927	4.7371	3.4005	4.3226	3.8309	4.3785	5.0479	3.5521	4.9667	3.7866	4.6616	2.06	5.3593	4.6088	4.6679	5.0117	4.8851	5.1918	3.9782	4.5385	5.3313	3.4621	5.1993	2.4854	4.7808	4.1489	6.3482	4.1827	4.9355	4.541	4.1185	4.218	4.8243	4.7382	4.1301	5.2891	5	5.0832	5.0514	2.8012	3.2675	5.3187	4.6662
PF3D7_0704000.mrna1_1	PF3D7_0704000.mrna1_1;369	369	5.5524	5.2102	4.4175	5.0422	3.1194	4.6798	5.2437	4.5717	2.4356	5.5491	4.0687	3.9222	4.6899	2.3074	4.4053	4.079	5.4793	3.9222	3.4944	2.6064	4.3625	4.4476	5.1085	3.8379	5.5509	5.2422	3.7949	4.4289	4.3743	6.3804	5.2551	4.5862	3.7344	4.6023	4.6029	3.4841	1.9373	4.1235	4.204	3.2141	4.7268	4.3212	5.1375	4.5814	3.9174	4.5229	4.5229	4.6171	3.9439	4.1465	4.5122	4.7835	2.1667	5.2001	4.7629	4.0678	4.295	4.6871	5.8629	4.3903	2.3334	4.9359	4.0152	3.7203	4.5223	4.5993	3.6358	4.9373	4.8669	3.7613	5.2906	4.861	4.8324	5.1497	5.6971	5.0475	5.6636	4.8904	5.4046	4.067	4.0268	3.839	5	5.5438
PF3D7_0704000.mrna1_1	PF3D7_0704000.mrna1_1;370	370	4.8089	4.2426	4.1177	4.3834	3.0652	4.5503	4.3399	3.9791	1.3219	4.9887	3.3854	4.5546	4.6656	0.6041	4.5583	5.2199	4.9136	2.5753	4.634	3.9212	4.8694	4.917	3.568	3.729	4.588	3.839	4.1276	4.7339	4.8349	3.5472	5.3413	3.1506	4.7903	4.8227	3.9117	3.5886	4.504	5.1489	5.6943	4.7279	4.1914	2.6346	2.842	3.8738	4.4757	3.852	5.1663	4.6554	5.3041	2.6299	4.4148	3.1522	3.9791	5.1711	5.0466	3.5981	5.9098	4.7506	5.44	3.3016	4.7766	4.0152	3.5934	3.8856	4.2861	4.3971	4.4087	4.0832	4.4026	2.669	1.0496	5.3961	2.9392	5.3041	3.9336	4.4155	5.7164	4.5097	5.0058	4.292	5.4063	2.7398	4.3341	4.2055
PF3D7_0704000.mrna1_1	PF3D7_0704000.mrna1_1;371	371	5.6719	5.4413	5.292	4.4757	3.9607	4.5466	4.9397	2.2898	4.5589	4.7279	4.3291	2.4983	4.9704	3.0925	3.7803	5.0139	4.4803	3.1473	4.0951	4.2234	5.5856	4.3533	5.1346	3.5373	4.3462	3.4249	0.6599	4.8222	4.6381	4.9882	4.327	3.0583	4.5447	3.9174	3.5692	3.6971	4.516	4.5705	5.1867	3.9937	4.431	4.4731	4.4209	4.1763	4.2396	3.61	4.0488	4.8181	3.0268	2.7677	4.2227	4.8243	2.8053	5.2307	4.9298	4.3118	4.7038	5.3663	5.2012	4.3016	4.6576	5.3226	4.4168	4.8605	5.1404	4.9896	4.6011	6.0101	3.0704	5.392	4.5367	4.6294	5.2254	4.6988	4.5916	4.9855	5.9676	4.9905	5.1169	5.1223	4.735	3.6288	5.1018	4.847
PF3D7_0704000.mrna1_1	PF3D7_0704000.mrna1_1;372	372	5.4877	4.6921	2.797	4.3868	2.5286	4.5046	5.0166	4.2861	2.585	3.9126	3.3234	5.2544	4.2188	4.0233	4.7798	4.7719	5.4519	4.1119	4.3937	3.4087	4.98	4.0444	4.4376	4.9312	4.5185	3.4476	3.1276	4.0505	4.8217	4.5969	6.3098	1.5311	4.6565	5.0206	3.406	3.4209	3.7527	4.0866	4.3212	4.5595	4.6899	3.591	4.5934	3.6288	4.2079	2.6938	4.0755	5.1035	4.3477	3.116	4.8017	4.3406	3.4686	5.189	3.2675	5.7835	4.7996	5.1898	5.6162	4.5398	5.1691	4.9439	5.5711	5.0117	4.0858	4.6479	4.7511	3.9212	2.8738	4.5416	4.3147	5.2399	4.1922	5.0505	3.8982	5.3854	5.9784	3.2063	4.9392	2.9011	4.5286	4.2211	4.7835	4.4989
PF3D7_0704000.mrna1_1	PF3D7_0704000.mrna1_1;373	373	5.2544	4.934	4.757	4.1473	1.2141	3.7981	3.7377	3.7991	0.0144	6.4135	3.4803	3.4699	4.706	1.9891	2.844	4.3234	4.3632	2.774	3.904	1.2449	4.0917	4.2854	3.4195	4.0841	5.1256	1.3951	4.8953	3.5945	3.7729	5.6679	5.0887	4.3089	3.859	4.3147	4.8545	5.0875	4.1659	2.5945	5.1886	5.1851	4.6035	3.7027	5.2079	3.8359	2.8836	4.238	4.813	4.0883	5.1843	4.4067	5.0157	5.0426	3.6781	4.5423	2.862	4.0295	4.7087	5.2873	6.3062	4.9519	4.5059	2.8012	5.0708	4.6439	3.8629	4.1811	3.9718	4.2327	3.5298	5.2188	3.8895	5.0613	4.9212	4.0206	5.1412	4.1667	6.4396	4.342	5.6378	3.228	2.9505	2.9653	4.649	4.1771
PF3D7_0704000.mrna1_1	PF3D7_0704000.mrna1_1;374	374	5.8402	5.4489	4.1755	5.1223	3.2048	4.5472	4.7021	2.269	2.1859	4.1102	4.5059	4.9764	4.5644	3.254	3.2854	4.0286	5.2353	3.2928	3.8992	4.3052	4.6058	4.4026	4.5154	4.4269	5.7544	3.9718	2.4463	4.3576	3.8197	4.9896	3.7323	0.4957	5.3434	4.8674	4.8851	2.359	3.568	3.373	4.9823	4.9388	4.3023	4.9491	4.204	4.1018	3.406	4.5248	4.3399	5.5037	3.7004	3.2555	5.0215	4.3356	3.557	4.1659	4.0968	4.073	4.5354	4.6106	5.7382	5.2087	5.2122	4.7115	4.0347	4.6876	4.2758	5.1094	4.4094	4.0712	4.431	4.5217	4.6375	4.0152	4.9864	4.9079	4.7164	4.9131	4.4718	3.1843	5.2437	4.995	3.7126	4.2242	4.5103	2.7949
PF3D7_0704000.mrna1_1	PF3D7_0704000.mrna1_1;375	375	5.4883	5.636	5.2388	5.4989	3.7126	4.1985	5.4029	4.5807	1.1177	6.1805	4.382	4.1497	4.5981	1.4168	4.7306	4.121	2.774	4.5021	4.1235	3.2854	4.4269	4.5807	4.5392	3.5595	4.9155	3.2357	3.8115	4.4522	4.5286	6.1156	5.2392	3.8639	4.742	5.0938	4.7065	3.7949	4.0241	3.9699	5.2731	5.2334	3.5957	5.4751	4.9174	4.6358	3.5862	4.8977	5.3462	3.9873	3.2016	3.3045	5.4423	4.774	4.238	3.2001	5.1591	4.8329	4.6899	5.8472	5.0219	4.6599	4.8074	4.8027	5.3978	3.7824	5.1396	4.582	4.0875	4.943	4.9547	4.1481	4.9122	4.8753	5.7719	3.8826	4.8166	5.0014	5.6642	5.5677	5.1014	5.1871	4.7661	3.6565	4.0303	4.2403
PF3D7_0704000.mrna1_1	PF3D7_0704000.mrna1_1;376	376	5.347	5.5592	4.5783	4.9602	2.6826	5.3092	5.8582	2.06	3.1587	5.2987	4.1473	2.9146	5.6328	3.5945	5.2342	4.8575	4.9054	4.4155	4.9745	3.4529	4.8202	4.4019	4.2839	4.8982	4.9083	4.1069	4.2585	4.9122	5.3809	5.6232	5.1247	3.5097	4.2743	4.7829	5.3363	4.0644	4.853	4.1867	5.9215	4.3434	3.6323	4.5552	4.7312	4.4861	2.3978	3.3176	5.5595	6.0807	3.1043	2.5261	4.5148	4.8997	3.225	4.9486	5.2095	5.4253	3.7203	4.9397	5.4376	5.4764	4.8017	5.4482	4.4456	4.9491	3.9991	5.3568	4.5521	4.9588	4.1627	4.8104	2.6982	4.5192	5.327	4.9837	5.0233	3.7366	4.8258	4.079	6.5275	4.9968	4.2048	4.4243	4.4744	4.8535
PF3D7_0704000.mrna1_1	PF3D7_0704000.mrna1_1;377	377	5.4647	6.1849	5.1313	5.0063	4.8777	5.3712	4.8659	4.0321	2.7824	6.321	5.0976	4.6124	5.1022	1.373	6.2502	5.6273	4.2585	3.2705	4.1723	4.9923	5.292	3.9837	4.5166	4.841	4.756	4.1268	4.4944	4.0635	5.1587	5.8475	5.1985	3.4168	5.7415	4.8298	5.1703	2.7355	5.6038	4.6188	5.4673	4.6462	4.3448	4.0815	5.1587	5.2596	4.8679	3.2585	3.9579	5.033	5.6659	3.7004	4.2288	4.1465	4.2304	3.1731	3.26	4.4757	2.8156	6.1542	5.3431	4.7934	4.7939	4.729	4.7703	4.0152	4.3001	5.1489	4.6971	4.8718	3.9345	5.4532	4.14	4.6887	6.0896	5.1342	4.306	3.5632	5.5993	5.1243	4.7361	4.4705	4.9449	3.1969	3.8748	5.5883
PF3D7_0704000.mrna1_1	PF3D7_0704000.mrna1_1;378	378	5.128	5.5435	4.1977	4.3406	2.1699	5.7301	5.2449	5.0661	4.2126	4.5484	5.1514	4.0755	4.6786	3.6299	6.1769	4.3978	4.7334	3.6005	3.3923	3.7719	5.2544	4.5379	4.7965	3.5286	4.8237	3.8359	2.6229	4.1252	4.9727	5.3027	5.9054	2.7247	5.1591	4.0772	4.5705	2.4931	4.7257	3.3547	5.1106	4.9016	3.9782	4.8595	4.7436	4.9122	4.1627	5.0527	4.4276	4.9107	0.1243	4.0135	5.2304	3.6311	1.9486	5.0488	6.1813	2.4033	3.905	5.4601	5.2392	5.025	4.5447	5.1355	6.813	4.6147	3.2388	4.9519	4.5304	4.9713	4.4861	5.8522	4.855	4.6809	3.7835	5.5814	4.8904	4.4209	6.0235	5.607	5.295	4.5527	5.1001	2.8135	4.3491	4.0934
PF3D7_0704000.mrna1_1	PF3D7_0704000.mrna1_1;379	379	5.8417	5.328	4.7355	3.2645	4.2943	5.9812	4.1135	3.2675	1.2327	4.3082	4.382	4.5078	4.8972	1.7181	6.243	5.0695	5.2581	4.5922	4.8354	6.8216	5.1355	3.3031	3.5336	4.8575	4.649	2.1375	5.0365	4.6565	5.3709	4.3327	5.3771	3.7677	3.6971	5.1587	4.5379	2.6415	5.3896	4.541	5.5011	4.6826	3.4195	3.5148	5.5981	4.591	3.7613	4.2839	3.2464	5.6696	5.2754	1.263	4.5777	5.0483	4.2928	4.0959	4.594	4.1715	4.4121	5.3205	4.6977	3.6264	3.9542	5.3056	5.2517	3.7115	4.1127	5.9064	3.8288	4.5577	4.0747	4.6724	5.2551	3.9439	3.5969	4.5078	4.1851	4.585	5.2137	4.1235	4.986	5.0144	4.3806	4.4854	4.5491	4.211
PF3D7_0704000.mrna1_1	PF3D7_0704000.mrna1_1;380	380	6.2128	5.487	5.3604	4.5564	2.6323	5.5895	3.6781	3.557	1.6182	5.86	4.047	3.6588	4.0522	2.3533	6.0056	4.6887	4.935	4.4363	4.4841	4.8084	4.6576	3.1906	4.1691	4.942	4.9131	2.025	4.1961	3.6253	4.6938	5.7827	5.0108	1.9184	4.8763	5.2265	4.7714	3.2555	1.4489	4.2675	5.1886	4.3923	4.1077	4.3576	2.5008	4.3583	1.0144	2.8053	5.4506	3.5435	4.3604	3.7751	4.5304	5.5163	1.4222	5.7584	5.5677	4.4738	4.7856	5.9495	4.9331	3.8856	4.8156	5.7991	3.7592	3.0566	4.8861	5.726	4.3889	4.5934	5.2149	5.7444	2.7719	4.8202	4.2772	5.2087	4.6809	4.4718	5.7287	3.2525	4.7782	4.2016	3.845	3.0409	4.4653	4.1882
PF3D7_0704000.mrna1_1	PF3D7_0704000.mrna1_1;381	381	5.7233	5.7795	4.1094	4.1811	4.4094	5.8904	5.4548	4.0781	4.6792	5.7639	5.0841	3.9588	4.4135	0.4647	6.5056	4.3813	4.7148	4.3639	4.8934	3.6253	5.0157	3.9298	4.5021	3.332	5.3736	1.7866	5.4751	3.7334	4.7452	4.6645	4.8826	3.6323	4.1135	3.144	5.1363	4.153	5.4689	4.5546	5.625	4.2288	4.8048	3.8982	4.8354	4.5607	4.3512	4.7671	4.5686	5.5068	4.5686	4.9435	4.5166	4.925	1.2203	4.7996	4.742	4.5166	4.9537	5.6082	5.7043	4.925	3.7004	6.6986	3.6088	4.943	2.9964	5.3208	3.4276	5.2024	6.7142	5.0501	5.2702	5.5942	4.6713	4.3096	3.6588	4.4575	6.0561	4.5091	4.8664	2.6323	5.2787	4.9964	4.7923	5.0781
PF3D7_0704000.mrna1_1	PF3D7_0704000.mrna1_1;382	382	5.328	5.7477	4.9864	4.278	3.3462	4.2273	5.0063	4.218	2.8012	5.5768	5.0772	4.2943	1.9069	4.263	5.3331	4.9676	4.6392	4.6982	4.2869	4.0152	4.4653	4.3096	3.373	3.2464	2.9449	3.0303	4.7703	5.2585	4.811	4.9203	4.9336	1.5509	5.157	5.3477	3.9495	3.2434	2.5729	4.6299	6.0272	4.2876	4.957	4.1969	4.1699	3.1587	5.1574	5.5521	4.8938	6.5415	4.441	2.8817	4.3688	4.7955	4.7766	3.8349	4.4383	5.8281	4.9444	4.408	5.2513	5.2468	4.2802	4.7142	3.1227	5.4429	5.4433	6.0186	2.4854	4.591	4.6651	5.0241	5.6693	5.1481	4.0233	5.3194	5.0997	4.2102	5.93	4.4403	5.9939	3.6334	4.7782	4.0126	5.3245	2.5336
PF3D7_0704000.mrna1_1	PF3D7_0704000.mrna1_1;383	383	4.8068	3.849	3.5072	5.4269	2.7866	5.4286	4.0892	3.5546	1.1827	4.9288	4.6668	4.6999	2.9855	1.0976	5.3381	4.861	5.2608	4.7415	4.2839	1.9928	5.1683	4.5601	3.9241	3.2585	4.4141	3.2525	2.7549	4.5317	5.4922	5.2207	5.0352	2.696	4.5874	3.1342	3.1276	1.9891	2.4436	4.2615	4.8314	3.0618	3.6826	4.111	3.5361	3.8288	4.845	3.4087	2.6485	4.4189	3.488	4.3611	4.1827	5.0644	3.0179	4.4515	5.0781	4.106	2.8875	5.2702	5.1763	3.1094	3.9828	4.3023	4.6679	4.1052	3.9736	4.7458	3.1489	3.9126	2.7698	4.2365	4.0268	5.2832	3.6971	3.2464	3.843	4.5304	4.2242	5.1918	4.8304	5.5211	3.9542	3.6724	4.2532	4.1643
PF3D7_0704000.mrna1_1	PF3D7_0704000.mrna1_1;384	384	5.1035	5.3491	4.6999	4.7634	3.8982	5.7926	4.7856	4.3985	6.4331	5.9962	5.3709	5.2854	5.0959	4.5416	5.0365	5.1276	5.36	4.8146	4.4568	5.3092	5.8664	4.9322	4.3226	4.1787	5.3597	4.0858	3.3868	4.6456	4.9322	4.8505	4.5826	5.7129	3.6915	5.1123	1.0772	3.0054	4.4482	4.5789	6.0972	4.4515	4.6949	3.3147	4.2434	4.6792	2.6871	4.251	5.218	4.8924	5.1631	3.6769	4.4067	3.9193	4.4148	4.5392	3.8012	4.5166	3.1326	4.5273	5.0352	3.0036	5.6132	5.3298	5.2634	5.3878	4.2071	4.7479	3.9579	4.8812	4.4416	5.8765	3.5789	4.0144	3.6462	4.4383	4.1562	4.8012	5.4128	5.1264	6.464	5.1428	4.0712	4.6764	4.106	4.269
PF3D7_0704000.mrna1_1	PF3D7_0704000.mrna1_1;385	385	5.2445	4.8525	5.153	4.8099	4.7071	4.852	5.1518	4.3702	6.2178	5.4386	2.3103	3.6848	4.4067	5.1973	5.2028	5.0976	4.2525	4.1342	4.2456	4.9016	5.7225	4.2472	6.0155	4.8475	4.757	3.5705	2.8875	5.1942	4.2972	5.4185	4.9491	7.8616	5.2795	4.2615	4.682	3.6736	4.5373	3.904	6.8143	4.1367	3.9523	4.116	4.3118	4.9293	5.4538	4.0548	2.9523	5.2536	3.3262	2.9579	5.4954	4.9686	8.2684	4.5607	4.3716	4.1077	5.3391	4.5534	4.9359	4.5027	4.1538	4.3568	3.8135	4.1506	3.4673	5.4195	1.257	4.4094	5.2153	5.2091	4.4976	5.6401	3.9411	4.4647	4.568	4.9695	4.7903	5.4029	5.0596	3.6656	4.9959	4.3505	4.4744	3.9336
PF3D7_0704000.mrna1_1	PF3D7_0704000.mrna1_1;386	386	6.1375	5.23	5.4482	4.4343	6.2992	4.7944	3.0824	2.3618	5.2839	6.7454	4.9265	4.033	4.6153	5.1993	4.1819	5.1223	5.3667	4.5304	5.2683	5.1711	6.0583	5.0126	5.2388	5.6924	5.189	3.4276	3.3161	4.86	5.0845	5.7004	4.8176	8.4091	4.382	5.3402	4.3583	0.4854	3.5922	5.7774	5.4851	4.0286	3.6323	3.926	5.3129	5.1334	4.5311	3.511	4.3427	5.3533	3.5993	4.1546	4.7522	4.5279	7.2873	4.1562	5.0875	3.6064	3.8709	5.6843	5.1289	5.3052	4.9083	4.7729	5.2137	4.3764	5.6436	4.7845	4.8943	5.1318	4.111	5.9479	3.281	5.3533	4.7929	5.2743	5.266	3.8679	5.8797	5.4403	4.4731	4.6427	4.9964	2.4594	5.8158	4.9855
PF3D7_0704000.mrna1_1	PF3D7_0704000.mrna1_1;387	387	6.0674	4.8243	5.0005	4.2149	6.5404	4.98	4.511	5.0785	5.0378	5.4236	5.4989	3.3632	5.2813	5.9957	3.5838	5.0785	4.7918	4.4429	4.0215	3.4957	5.5901	4.5261	4.4588	2.5801	4.7501	2.3618	3.5558	3.6713	5.384	5.4276	3.9882	5.749	4.1227	4.6218	4.1309	4.3868	4.5534	3.9011	5.3323	4.3016	3.848	4.0976	4.2032	4.1707	2.7093	1.3505	4.6182	5.4757	4.073	3.5801	5.0845	5.2475	1.3219	4.7608	4.8288	4.4383	4.4182	6.009	5.0925	4.2928	5.2869	4.1027	4.0652	4.889	4.4356	5.3579	4.0531	4.054	2.3132	5.8377	4.9388	4.1851	4.4731	3.7677	5.0184	4.6513	5.4209	5.5182	5.2638	5.3667	4.2418	3.3937	4.8268	4.3306
PF3D7_0704000.mrna1_1	PF3D7_0704000.mrna1_1;388	388	4.742	4.8875	5.9397	4.5279	5.805	4.712	4.9509	4.3951	3.0479	5.842	3.2311	2.9336	4.263	5.1522	4.3827	4.7032	5.1043	3.4114	5.2277	3.9846	4.3341	4.7522	6.5595	4.1795	3.8135	5.0005	3.111	4.5916	3.2403	5.7074	4.3183	5.7592	5.1272	4.6427	4.0224	2.6485	3.8797	4.1731	4.9777	1.6508	4.2898	4.1276	3.2327	4.6112	3.7645	4.1811	4.5008	5.1073	3.8001	3.4489	5.7485	5.2265	2.4033	5.0579	6.1991	3.3674	4.7892	6.2683	5.302	3.4529	5.1247	4.4944	4.6859	4.3505	3.3477	4.4777	4.0045	4.7629	5.5091	6.825	3.8709	5.1085	6.2933	3.706	6.0706	4.144	5.1098	4.2479	4.7153	5.2761	3.6182	3.2095	4.5564	4.1675
PF3D7_0704000.mrna1_1	PF3D7_0704000.mrna1_1;389	389	6.1633	5.487	4.4679	4.3118	5.1851	4.8575	5.0605	3.2449	4.3827	4.4026	4.3771	3.3234	4.9736	5.3114	4.8166	4.8625	2.7027	2.121	5.3903	3.6871	5.4356	2.2327	3.5033	5.0768	3.9764	3.5033	2.9709	5.1969	5.1127	4.235	5.3255	0.4114	5.0832	3.8914	3.1635	1.4436	2.6369	4.4816	4.5336	4.3778	4.1723	4.009	3.797	2.2987	3.0197	4.1135	4.5329	4.7949	5.0963	3.079	4.8455	2.7677	2.9837	4.2578	7.4506	3.9828	4.2758	5.2095	4.3284	4.5783	4.6775	4.8987	4.4809	5.1711	3.9184	5.2672	4.2327	4.4229	3.2449	7.7445	3.3992	3.3176	5.1675	5.4938	4.4529	5.0317	5.8664	3.9625	5.4111	4.6444	5.0045	4.384	4.504	4.5441
PF3D7_0704000.mrna1_1	PF3D7_0704000.mrna1_1;390	390	5.6653	5.005	4.8495	4.8689	4.2087	4.9764	5.4104	4.1408	3.6171	6.1709	4.8485	4.5686	4.3147	1.4854	4.3519	5.0312	4.9686	4.0233	4.8743	3.9458	5.8834	4.6218	3.9837	4.8861	4.2133	3.1309	3.0036	3.5059	5.8777	6.3968	5.0858	3.4647	5.1985	4.8782	4.8733	3.5286	2.8758	4.5874	5.223	4.9736	4.5662	3.0892	3.0126	4.6668	3.4854	5.9722	4.6317	4.9718	4.1787	2.848	4.2063	4.6982	1.696	4.1085	4.4256	4.366	4.2196	6.4214	4.8232	4.9602	4.8359	4.3111	5.3937	4.7285	4.4983	4.5404	2.5059	5.3809	4.3743	6.225	4.7225	4.7918	6.4311	5.6579	4.6253	5.2943	5.4738	5.487	5.4476	5.9572	4.2449	4.6029	4.9598	4.9791
PF3D7_0704000.mrna1_1	PF3D7_0704000.mrna1_1;391	391	5.7819	5.8265	5.0356	3.591	4.8115	5.5741	6.1695	2.8237	0	5.6625	4.7756	5.2935	4.9064	4.2373	4.6129	6.2087	5.0896	2.8217	3.8197	5.0435	4.3771	2.278	4.3498	3.4074	4.26	1.9146	2.9964	4.1235	5.8012	5.6927	4.5619	3.991	4.439	5.5656	4.2449	3.7366	3.742	4.4336	5.4259	4.2024	3.9165	4.3413	3.9819	3.1985	4.842	2.86	5.2913	7.0726	3.5185	2.516	5.195	5.2965	3.0687	3.7751	2.5135	3.0583	3.6241	3.7485	3.9193	4.6904	4.2024	4.5904	3.7334	5.4867	4.5521	4.3031	4.0152	4.7554	4.4679	3.8032	4.0747	4.7751	4.5122	3.2063	5.5357	4.2869	5.4179	4.4209	4.9551	4.1819	3.1699	4.2411	4.0426	4.8089
PF3D7_0704000.mrna1_1	PF3D7_0704000.mrna1_1;392	392	6.0509	5.8897	5.3455	5.3284	5.2972	2.9616	5.5487	6.6098	7.1782	6.47	4.6188	5.431	4.5097	5.6226	4.439	5.9293	6.7363	2.926	5.3384	6.7538	7.318	4.6017	4.9635	4.4429	6.4266	5.3947	4.332	7.3568	7.208	6.5664	4.9946	5.2854	5.3452	5.7035	6.0319	4.1691	3.5595	4.4893	6.1485	4.1202	5.246	4.8639	4.1715	4.7751	5.4696	4.0592	5.2634	5.4463	5.3754	2.1731	5.101	4.6993	1.0496	7.2051	5.5157	4.1094	5.359	5.4725	5.6901	5.4558	7.008	5.9658	5.5002	4.9928	5.2724	4.5957	3.157	5.463	3.9625	4.6124	4.4005	4.4594	4.7798	5.2487	4.4861	6.1299	6.9323	6.0505	5.4951	5.8415	3.7312	3.4906	4.4679	4.4356
PF3D7_0704000.mrna1_1	PF3D7_0704000.mrna1_1;393	393	5.9272	5.5261	5.5759	4.1827	6.0832	5.6837	6.0921	7.3298	7.2315	5.8092	4.5789	5.1231	3.9079	6.5433	4.7939	5.1094	7.5083	4.5783	5.7134	6.4568	5.8074	4.9477	5.281	4.942	5.6519	6.0845	6.0181	7.6733	6.946	5.9665	5.5874	5.1334	4.3205	5.8032	6.264	4.5656	3.4276	4.3951	4.9919	4.7049	4.5135	4.1408	4.2071	4.0391	3.5298	4.8369	6.0345	5.9272	2.5361	4.6662	5.1164	4.1185	3.0496	6.9094	3.4542	4.4757	4.6594	4.9217	5.8992000000000004	4.8817	6.9534	6.1387	5.8914	4.4383	2.6253	5.2559	4.3576	5.2798	5.858	5.1727	5.4819	4.9846	4.9298	5.5635	5.8868	7.4473	7.3722	4.7887	4.2698	4.0592	3.4555	5.3764	3.3757	5.3854
PF3D7_0704000.mrna1_1	PF3D7_0704000.mrna1_1;394	394	5.6439	5.9269	4.7949	5.235	5.7233	4.3709	6.6608	7.7641	8.319	6.1125	4.2211	4.0557	5.6441	6.5173	4.9284	4.9686	7.7751	2.5826	5.5527	6.631	5.6267	5.3438	6.2756	4.3702	5.318	6.2069	4.7355	7.7659	6.9477	5.8699	6.156	6.132	5.3341	5.8748	5.6041	2.6736	5.0255	4.9547	6.6516	5.0303	3.7623	4.111	5.1835	4.2087	4.6381	4.3255	5.3208	6.0858	5.5382	3.4777	5.1735	5.1412	3.8982	5.9172	4.6871	3.9458	4.9011	6.1033	5.7485	5.1783	7.2567	5.1882	5.2787	5.7336	4.2987	4.504	4.7203	5.0303	5.6496	5.098	2.3277	4.9561	5.4584	5.9184	4.582	8.0682	6.6278	4.9964	5.8929	5.4944	5.3516	3.6112	5.3078	5.1396
PF3D7_0704000.mrna1_1	PF3D7_0704000.mrna1_1;395	395	5.4751	4.8738	5.2353	5.7301	7.6445	5.2334	6.4398	8.3252	9.1374	5.7148	5.2353	4.7452	5.2369	8.3301	5.0631	5.554	8.0603	5.114	7.9909	8.0274	6.2933	5.2585	6.1436	5.2589	5.1069	6.1538	5.6588	9.5202	8.5754	6.5477	5.3985	5.7162	5.8104	5.3913	7.2117000000000004	5.3674	5.3916	6	6.5708	5.745	4.84	4.7798	5.8387	5.2653	4.6915	4.4854	5.0005	6.6751	5.3971	4.2141	5.3089	5.4571	3.4195	9.8826	4.7274	5.0135	4.384	5.6005	5.7774	5.6857	8.5652	5.9725	5.546	4.8972	3.845	4.7306	4.9635	4.7247	5.3103	5.0453	4.1938	4.8699	5.7589	5.7074	5.9551	8.623	6.9572	4.8364	5.3455	5.6963	5.9547	4.634	5.4326	5.8992000000000004
PF3D7_0704000.mrna1_1	PF3D7_0704000.mrna1_1;396	396	5.9957	5.6182	4.8037	4.3568	8.3975	5.0103	7.5353	9.2186	9.9334	5.5348	5.1946	4.8914	4.2547	8.1717	4.5674	5.3847	8.4523	4.5317	7.1506	8.0482	4.375	5.2265	5.9535	4.1763	5.2906	7.5376	4.1538	9.2247	8.4755	5.1379	4.9658	5.7546	4.5527	5.3906	6.9717	4.2758	5.6991	6.2149	6.418	4.4269	3.669	4.7517	4.5874	5.5735	3.0268	4.1094	6.5665	6.7325	4.488	3.7602	4.9231	5.4796	3.7203	8.7394	4.8704	4.565	4.7533	3.9754	5.6334	4.7586	8.7522	5.3705	4.8733	4.408	4.1243	4.8595	5.0303	5.4584	5.0286	5.3681	4.0815	5.2288	4.7708	5.2277	5.504	8.6962	6.2743	4.7923	6.2494	5.2238	5.2304	3.4957	5.4057	5.3484
PF3D7_0704000.mrna1_1	PF3D7_0704000.mrna1_1;397	397	5.8691	5.3056	5.6256	5.3085	10.1772	5.4453	9.2194	11.1991	12.0112	5.4509	5.1465	5.557	5.5589	10.4392	4.4548	7.1302	10.5431	8.8998	10.8949	10.348	5.6792	6.8652	7.0008	4.6147	6.4385	8.8596	7.375	11.6974	10.429	6.4642	6.9941	7.0746	9.1854	7.0317	8.7528	7.0619	5.9743	9.8702	6.5458	4.1731	5.3844	10.8688	6.3796	4.9982	6.3399	4.1252	9.6825	6.0123	4.0858	5.7148	5.6823	7.1881	4.9823	8.814	4.9439	6.3136	5.1894	11.4822	6.0661	5.8765	10.6069	8.8165	5.7965	5.3399	5.7493	5.0505	4.6781	6.5761	4.6241	4.9923	6.5359	5.1611	12.5275	6.0097	6.4825	11.6479	8.3637	6.1247	6.5948	5.7832	6.0866	5.8194	7.9267	5.4915
PF3D7_0704000.mrna1_1	PF3D7_0704000.mrna1_1;398	398	7.638	5.0387	5.3096	6.2542	11.8191	5.6302	10.7216	11.8979	12.8171	7.6642	5.96	6.6134	5.4692	11.5998	6.3047	8.3419	11.7113	10.9324	11.2205	10.8003	8.0844	8.8991	8.17	8.1756	7.6976	10.0211	7.849	12.4312	10.9429	9.4501	10.2908	8.19	9.186	8.3	9.297	8.3253	7.3743	11.1305	5.5179	3.5922	5.0592	6.4263	7.3581	5.5002	7.7307	6.1809	11.1009	6.2882	3.5534	7.1293	6.0446	7.8917	5.3012	9.568	5.3885	6.8636	5.9973	9.9366	7.8213	8.8261	11.663	9.1896	6.9082	6.2572	7.3934	6.0067	5.6999	7.4732	5.7895	4.2593	7.9226	6.3045	10.4835	7.3977	9.0853	11.3454	9.9673	6.8691	7.3385	8.1311	7.1101	5.1198	8.6219	6.6289
PF3D7_0704000.mrna1_1	PF3D7_0704000.mrna1_1;399	399	7.5487	4.4614	5.2192	3.5546	10.3496	5.4912	8.1129	10.0227	11.5868	6.7233	4.7724	4.5644	5.5841	10.0892	5.3406	6.211	9.8949	8.1842	9.9382	7.168	6.5484	5.5874	5.5662	6.0512	7.2069	6.3142	6.3374	10.0731	7.859	7.1021	6.9279	5.0811	7.5695	7.5791	6.7623	5.7032	5.9743	10.4057	5.7993	4.4861	4.5619	5.5014	5.632	4.8515	7.0201	5.6522	10.234	5.9456	1.848	5.1655	4.8625	5.9418	3.3688	10.0932	6.1888	6.8103	5.2876	7.1952	8.1001	5.3085	9.9841	7.834	6.0485	4.4168	5.575	4.858	4.1018	6.9196	4.7361	3.7334	6.7087	4.4148	8.9736	7.7065	5.9186	9.3429	8.8855	5.5506	5.6533	7.3406	5.3698	5.5774	7.3338	6.1695
PF3D7_0704000.mrna1_1	PF3D7_0704000.mrna1_1;400	400	6.6119	4.9255	11.6851	5.6343	4.3951	5.4175	5.6218	4.8545	6.3005	6.6081	5.6738	5.1293	4.9359	3.9174	5.4128	6.2612	5.4944	7.7078	7.5984	5.7936	7.472	6.8846	3.4141	5.5033	7.4576	4.4957	7.5018	8.7022	6.4136	6.8367000000000004	8.0829	3.6611	7.5963	7.8955	4.3674	6.7185	6.2234	7.8954	5.8985	4.2357	5.4043	5.5229	5.2122	4.742	6.0199	4.9174	8.2	5.2114	5.1981	6.9214	6.1835	5.8505	6.7667	7.2227	4.9977	5.5279	5.5351	7.9648	6.0444	5.3656	5.3248	7.6642	5.6865	4.079	5.0815	5.5738	4.9117	5.8841	5.3216	3.8953	7.2701	4.5491	8.6535	5.1114	6.0334	5.8402	8.224	5.779	6.2436	5.8676	5.7605	4.7782	7.4284	5.2581
PF3D7_0704000.mrna1_1	PF3D7_0704000.mrna1_1;401	401	8.1756	5.1851	6.5429	6.1239	6.9116	5.9371	6.5357	5.9803	7.3374	7.3306	6.6479	8.2466	6.2327	7.4894	6.565	7.1151	7.3662	11.0117	8.4919	8.0021	8.9497	9.2192	5.0972	6.7421	8.2596	5.6282	10.4144	8.8913	8.4728	9.4829	9.9956	4.7317	10.063	8.3608	5.6753	8.5328	7.8388	5.7557	6.5827	2.4436	6.9409	5.9855	6.9919	7.8004	8.324	7.7962	6.8198	7.2337	4.3427	6.943	6.3336	6.8771	7.5308	6.7491	5.5392	7.6554	7.0259	9.1662	7.6482	8.7614	8.6331	9.3442	10.7063	5.7629	5.6162	6.7769	5.4022	8.134	7.0119	5.8965	9.1782	8.1812	11.3917	8.835	8.4063	8.9179	9.7199	9.3563	5.9905	6.8863	6.7973	4.3882	9.2931	6.7565
PF3D7_0704000.mrna1_1	PF3D7_0704000.mrna1_1;402	402	8.9373	5.3111	6.7471	7.4696	7.2736	5.7716	7.6862	7.784	8.5311	9.7423	7.0353	8.4026	7.5719	7.8956	5.6938	8.4996	8.1007	10.5121	10.5008	7.9721	9.465	9.8895	5.5404	7.3329	8.6481	6.6122	8.998	10.6612	8.0466	9.3105	11.063	5.765	10.0149	9.7413	6.2474	9.3944	10.2162	5.7631	6.7733	4.3702	6.4647	5.9253	8.0142	8.0721	9.2977	9.6326	6.6513	7.3388	5.3625	9.0144	7.1781	8.973	6.7065	7.7723	7.6838	10.2657	6.211	10.101	8.3483	5.5289	7.8028	10.2866	8.7821	6.8278	7.6852	7.022	5.9184	9.8163	7.9517	7.3177	10.135	6.5862	11.7401	8.8124	7.0079	7.7644	10.3718	7.8788	7.1794	8.5174	7.3332	6.2415	10.606	8.7959
PF3D7_0704000.mrna1_1	PF3D7_0704000.mrna1_1;403	403	9.3563	5.7983	6.8229	7.8342	8.3054	6.8786	8.7869	7.9918	8.4558	9.5721	8.0706	8.3696	7.1254	7.6576	6.7304	9.9319	9.0736	9.2981	11.4777	7.6492000000000004	9.6222	9.7217	6.7222	8.948	9.3372	8.1964	9.2949	9.8585	9.0262	9.4867	11.2812	4.756	10.5686	10.7702	7.4413	9.7009	11.018	6.5385	7.9977	4.3096	5.9336	6.9477	7.4677	7.7087	8.8029	10.5639	6.8798	8.1553	5.8741	9.4201	7.3364	8.7341	7.7104	7.6528	8.3641	10.7382	5.5981	10.7434	10.1275	8.3977	7.0005	10.5153	7.426	6.5265	7.8879	7.2884	6.784	10.0156	8.4985	8.6235	10.9504	6.4691	11.7187	9.9924	8.3283	6.4109	10.649	7.3262	7.3587	8.5521	7.1449	7.139	10.7987	9.5412
PF3D7_0704000.mrna1_1	PF3D7_0704000.mrna1_1;404	404	9.0278	9.563	6.5073	8.1032	7.1328	7.6894	8.6165	6.6336	7.2262	9.7953	7.4008	8.9703	7.3709	6.9813	6.9629	9.7453	7.4679	6.8223	10.7624	8.5838	8.3029	8.8858	6.5835	9.491	9.6224	6.9324	8.016	11.5941	8.6065	8.5062	9.7678	5.8286	10.7606	9.8858	7.5871	8.7417	9.096	6.632	7.9885	7.8884	6.0676	7.3101	6.7934	8.0543	8.8952	9.3058	7.3473	7.676	7.8238	9.1735	9.4677	9.3274	7.6952	6.894	7.2556	9.3438	5.8379	9.724	8.8425	7.696	6.5217	9.1306	7.7187	6.8524	8.7377	7.5575	7.2413	8.9566	8.3057	8.7687	10.0528	6.3406	11.1399	7.6819	7.7338	7.1384	10.0183	7.4206	7.3511	9.574	7.6837	8.0131	10.2855	9.338
PF3D7_0704000.mrna1_1	PF3D7_0704000.mrna1_1;405	405	8.5727	6.0179	6.0233	6.818	5.1297	6.9271	7.9974	6.1475	5.4604	9.0241	6.0626	8.6535	7.2744	5.2858	6.642	8.6499	6.1158	7.0685	10.2629	7.3229	7.7741	6.9064	6.6659	7.8308	8.8167	7.474	7.1318	9.5393	7.8668	7.8178	8.4377	5.7785	9.7784	9.2239	7.4038	7.0156	6.697	5.7703	7.2719	4.4561	8.038	7.6543	6.6162	7.4734	8.0317	7.4539	6.339	7.2118	7.4436	8.2754	6.418	8.1819	5.9803	6.8135	7.3466	6.4226	5.3674	8.7095	8.0492	7.9475	6.5948	8.192	6.8206	6.7325	9.5031	7.7691	6.1741	8.3408	7.143	7.9681	7.1967	6.4912	10.1352	7.9862	8.4096	6.1455	8.8004	6.943	7.1862	9.8177	7.9541	6.191	9.6482	7.5765
PF3D7_0704000.mrna1_1	PF3D7_0704000.mrna1_1;406	406	8.2882	7.2738	7.2158	7.7459	6.057	7.1364	9.5583	6.0768	5.9681	8.9709	8.1648	10.5269	7.9899	6.1416	7.7877	10.0248	6.9191	7.395	11.7174	9.0599	7.8795	7.8815	8.0878	10.1712	7.6737	9.8402	7.1748	11.0864	9.648	8.0616	9.2015	8.3915	10.8164	8.5601	9.5557	7.0608	6.8116	7.2661	7.5831	5.7544	7.2699	7.0383	7.1715	7.2844	8.3158	8.6146	7.5673	8.1264	6.8649	9.2492	5.7634	7.8607	7.6117	6.8759	11.2762	7.4546	6.0847	9.3866	9.1631	8.7811	6.788	10.1556	8.151	7.8803	7.9875	6.729	5.3212	8.722	6.2981	9.7629	8.2807	7.1542	10.3694	9.2882	9.0595	7.6217	8.4752	7.944	8.2705	9.2159	7.7082	6.0123	10.0087	8.085
PF3D7_0704000.mrna1_1	PF3D7_0704000.mrna1_1;407	407	6.8083	6.4273	4.9709	7.1859	4.3764	5.858	6.0314	4.6792	5.2813	6.5692	5.7434	7.8972	5.4063	4.4101	5.5081	7.3047	5.4581	5.8505	9.2807	7.3523	5.95	5.947	6.3461	7.7779	6.4463	4.2141	3.7334	9.3287	7.2062	6.8398	6.6085	5.6488	8.3283	7.1691	5.9138	3.9174	6.1908	4.9146	6.2728	4.8972	5.7981	6.106	6.3524	6.671	6.0152	5.2705	6.0027	6.6996	6.1191	7.7479	5.712	5.99	5.2176	6.0676	6.0637	5.3505	5.1631	7.06	7.0186	6.1027	6.1479	6.1677	5.5024	5.9738	5.813	4.5595	4.9458	6.8485	7.8924	5.8263	6.8863	5.1851	7.9261	6.36	6.8142	4.9625	6.5569	7.3462	6.6242	6.2504	5.3049	5.1313	7.2052	8.6259
PF3D7_0704000.mrna1_1	PF3D7_0704000.mrna1_1;408	408	7.8887	5.723	6.4568	7.2886	1.4005	7.6024	6.4941	3.5668	4.337	8.0401	5.5236	7.5203	6.6798	4.3067	8.954	8.2466	5.7361	5.7312	5.856	5.8281	6.8052	5.9565	6.2496	6.7781	5.3951	6.4449	7.3855	5.1711	5.9679	7.5163	7.1826	4.9336	8.6641	6.932	5.9205	5.7519	6.0217	5.9148	5.6899	6.0292	5.8407	3.756	6.4089	7.0868	6.493	7.7176	6.643	6.1037	6.5399	7.3651	5.8437	6.8851	6.9314	8.1512	9.2642	7.0745	5.2806	7.5975	7.8668	7.4219	5.7887	6.6267	6.6744	6.6101	8.2753	6.0132	6.2961	8.9267	5.9378	9.4489	5.3245	7.297	8.9577	7.8818	7.6572	7.282	8.2128	5.257	7.372	8.8367	7.7529	7.2419	9.0197	5.842
PF3D7_0704000.mrna1_1	PF3D7_0704000.mrna1_1;409	409	6.7802	6.5432	6.3293	7.333	6.5721	10.6523	5.8537	4.3547	6.233	8.1554	6.086	7.7577	6.9816	6.6957	11.1025	7.3849	5.3205	5.121	5.9444	6.0283	7.9937	4.8104	5.8227	6.4796	5.4835	5.9035	6.4221	5.6599	6.0014	7.4587	6.4199	5.8797	6.8547	6.524	5.2769	7.5901	5.1977	5.9547	6.5878	5.9112	6.991	5.366	6.5483	7.8002	6.2778	7.051	6.5856	6.513	6.1725	7.9826	5.8012	6.7581	7.8297	8.2937	8.4218	5.9937	5.211	7.5358	7.3004	7.7168	4.784	6.9051	6.4527	6.4492	8.7375	7.0723	4.5862	9.0182	6.3228	9.6687	6.7522	7.3948	8.7787	7.5762	7.8466	6.4022	8.5247	6.2523	6.8846	9.3974	7.3762	5.8629	9.5447	5.257
PF3D7_0704000.mrna1_1	PF3D7_0704000.mrna1_1;410	410	7.2703	6.8497	7.011	6.217	5.9702	10.8421	6.5942	5.6476	3.5059	7.5807	5.6433	8.157	6.1241	4.1675	10.9783	9.937	6.337	4.95	5.36	4.7586	6.7125	5.8237	4.7554	5.4992	6.0702	4.7501	6.871	4.4764	4.9768	6.6875	6.7335	3.0409	6.8062	6.4157	5.1863	5.5928	5.8161	6.3098	7.9764	6.0832	8.7153	2.8699	6.5287	7.8554	6.0518	5.6625	6.4451	8.337	5.374	7.7708	6.0041	6.1755	5.1223	6.4952	10.1816	6.1534	6.2551	7.7247	6.4219	6.5113	5.0522	6.4173	7.197	7.0565	8.7964	7.9495	5.5185	9.508	4.1627	10.5412	5.6952	6.1603	9.4263	7.1126	6.9751	5.7916	8.5174	6.696	7.161	9.1651	7.6611	5.7344	10.1624	6.1309
PF3D7_0704000.mrna1_1	PF3D7_0704000.mrna1_1;411	411	7.3387	6.4075	5.3544	5.4744	2.3505	9.7424	5.2802	4.682	4.2487	6.5534	5.3775	8.9942	4.735	2.2265	10.2636	6.903	6.2361	4.889	5.1164	5.4976	7.5087	4.3875	5.3957	5.093	4.8958	4.6696	5.0255	5.5323	4.7703	7.2301	6.7464	3.126	5.9383	4.9855	4.4848	3.5084	3.0721	6.6218	6.2765	6.3923	7.1328	4.3597	4.8084	6.9006	5.7455	5.9925	5.3712	6.1173	5.4114	7.7523	6.283	5.1469	4.8364	6.3051	6.5182	6.1369	5.3646	6.8846	5.0909	5.915	5.2502	6.1888	6.5116	6.702	8.407	7.1263	5.7186	8.7234	4.4594	6.669	5.3165	6.116	7.8965	6.0341	6.3176	4.2517	7.2775	6.297	6.6887	8.8461	7.5474	6.6462	9.4239	4.4568
PF3D7_0704000.mrna1_1	PF3D7_0704000.mrna1_1;412	412	6.8355	5.9528	5.076	5.3698	5.0067	10.2712	5.6625	5.2327	4.0374	7.2045	4.3491	8.6932	4.3399	4.0807	10.328	7.1435	6.3778	4.8445	4.0951	5.7118	6.234	5.1322	4.1375	5.288	3.9317	4.3219	4.9458	4.3978	5.8909	5.9925	6.43	4.749	4.8006	5.7798	3.853	4.3183	4.1465	6.1342	5.625	5.5068	6.8115	2.7698	5.6044	5.4728	5.6574	6.5747	3.903	5.7827	4.8963	7.925	5.382	5.3165	5.319	7.1338	6.4046	5.4989	5.1081	5.7487	5.641	6.0531	5.1198	6.3067	5.9768	5.6859	8.2887	7.1399	4.272	4.86	4.6943	5.8225	5.4439	4.8166	6.9907	5.2743	6.6467	5.067	7.8295	6.0734	5.8831	9.1245	7.0558	4.5613	6.5094	4.5491
PF3D7_0704000.mrna1_1	PF3D7_0704000.mrna1_1;413	413	6.5309	6.0868	4.9288	5.9977	4.3234	10.1773	5.8253	5.3971	4.1522	7.0695	5.7837	7.5403	4.86	4.1018	10.2563	7.218	5.3427	4.7511	4.3813	5.0665	5.6513	5.4145	5.1579	4.7745	5.5996	3.488	3.839	5.0448	5.671	6.0253	6.6141	2.5008	4.7474	6.0123	4.7208	4.2426	4.6456	5.0448	5.905	5.5273	5.1014	3.7115	5.9191	5.0583	6.4243	5.3635	4.701	4.7581	4.0635	7.1904	5.2055	5.116	4.7317	6.6938	6.0775	5.6407	5.1432	4.9227	5.2199	6.588	5.6636	7.845	4.8094	5.8215	8.5422	7.069	4.6439	4.7949	3.9193	6.7306	4.8435	4.9369	6.7204	5.3151	6.8255	5.8048	8.2257	4.516	5.8061	8.959	7.0602	5.4172	4.742	3.5838
PF3D7_0704000.mrna1_1	PF3D7_0704000.mrna1_1;414	414	6.5564	5.9103	5.8738	5.7785	4.0072	9.4124	5.6932	4.8773	2.4249	7.1917	6.1703	5.6974	5.3341	4.2698	9.8291	7.2209	6.2902	4.3806	5.5091	4.9345	6.3085	5.1953	4.7866	4.3743	5.3484	4.3583	4.8851	4.9265	4.9411	6.2165	6.2508	3.3702	4.7355	4.9937	4.6775	4.0418	5.4476	4.8043	5.5267	4.6496	4.2824	4.1375	4.5129	4.6753	5.4185	5.2627	4.0072	4.1497	5.047	7.0951	4.8728	4.774	4.3198	7.215	6.4538	5.5122	4.4067	5.8076	5.2149	6.5934	4.6536	6.1605	4.848	5.2102	8.6039	6.9296	4.6381	4.7766	3.9745	6.5119	5.6041	4.6462	5.8552	5.9052	7.2928	4.5589	6.5957	6.3503	6.4393	8.528	6.7716	5.2891	5.4767	4.5223
PF3D7_0704000.mrna1_1	PF3D7_0704000.mrna1_1;415	415	5.6273	4.6893	5.295	3.8982	4.7431	7.9995	5.4199	4.8689	1.848	6.2252	5.6456	5.5304	4.7452	1.6736	8.7784	6.6845	6.0809	3.9505	4.8664	3.8777	10.2792	3.1875	4.9741	4.6571	5.195	2.7506	4.9649	5.1847	4.2118	8.9309	5.7639	4.2008	4.7015	4.8664	4.5441	3.0339	2.3045	5.0824	5.1639	4.3219	3.4249	3.7517	3.1667	4.6082	4.5229	3.6645	4.3462	5.0148	3.6679	3.903	4.7991	4.1619	2.774	6.1995	5.3302	2.6088	4.3723	5.706	5.3736	5.4266	4.263	5.1309	5.4919	4.6736	7.4936	6.3454	4.2913	4.9141	5.0014	4.729	4.9222	4.3903	5.5141	5.126	5.5487	4.6977	6.4279	5.5564	5.1027	7.6915	6.6157	4.2713	5.4383	3.5934
PF3D7_0704000.mrna1_1	PF3D7_0704000.mrna1_1;416	416	5.9463	5.1396	5.993	5.114	3.3132	7.679	4.4263	3.2645	1.6135	5.225	5.0126	4.2219	5.0475	1.6415	8.7231	5.6622	5.2847	2.5286	3.7104	5.1027	8.0343	4.266	5.5345	4.4263	4.1481	4.1867	3.5801	3.466	5.7057	7.2118	5.5438	4.6747	3.1293	5.2071	4.4121	4.4182	2.6713	2.4168	5.4519	4.1867	4.1755	3.9681	3.7463	4.1359	4.6576	3.5922	3.0687	5.1181	3.1293	5.8387	5.627	5.889	3.7082	5.3434	5.6424	3.5336	5.327	5.5326	5.3923	4.6999	4.985	4.8545	4.6719	3.2615	7.5102	6.5032	3.9616	4.6241	3.2645	5.3757	4.0356	5.3572	7.5108	4.189	4.6135	4.9528	6.6414	4.9621	4.9565	7.3993	5.7721	4.756	4.0206	3.8258
PF3D7_0704000.mrna1_1	PF3D7_0704000.mrna1_1;417	417	6.4205	7.1084	6.4859	5.9231	3.0531	9.7933	5.9023	5.0618	3.6229	6.508	3.6949	7.7397	6.4557	1.5311	10.1161	7.4011	5.3487	4.4114	4.858	6.7236	5.0764	6.3295	4.5484	5.8861	4.8485	4.8283	2.8895	5.1098	6.7557	5.5567	6.6179	1.3561	6.7378	4.7835	4.7197	3.0548	4.7939	4.5398	4.8053	6.417	4.2854	4.4222	5.0444	4.7115	5.9432	4.4456	5.6118	4.5515	9.1346	6.8103	5.281	5.2083	5.1675	5.9713	5.3074	6.2059	6.632	4.915	5.5996	5.1723	5.3512	4.8743	6.7838	7.7897	8.2673	7.5923	5.6235	6.377	4.4436	5.3961	5.2906	4.7506	6.0354	4.9741	6.0041	5.1522	6.3154	6.506	5.9975	7.6288	6.8693	6.497	5.8846	5.133
PF3D7_0704000.mrna1_1	PF3D7_0704000.mrna1_1;418	418	6.7533	7.8473	4.9736	11.3569	7.5031	10.2415	7.1879	6.8499	5.487	6.8057	5.1615	10.4159	11.1678	6.4358	10.0997	9.6966	7.377	4.0161	4.8885	4.4588	9.0259	8.6316	4.84	4.7043	6.6638	4.6223	8.7338	3.7549	5.76	8.5205	11.8575	3.0018	5.2196	8.0753	4.1675	7.0235	4.7576	8.084	5.8826	7.4938	5.0561	4.8841	4.8738	4.3875	5.6761	5.0695	8.5751	5.5558	5.4091	6.7692	5.4845	5.1942	7.829	7.3723	7.7088	6.3698	5.3237	6.2209	5.1855	5.9486	4.9914	5.466	10.2716	4.7425	8.9335	7.9805	11.7639	9.5732	2.8953	8.2999	5.5116	5.546	6.6605	6.1918	6.4063	4.8273	6.8839	9.3334	5.0435	9.0166	7.273	12.5157	10.1398	5.3183
PF3D7_0704000.mrna1_1	PF3D7_0704000.mrna1_1;419	419	6.3691	6.6353	5.3194	4.4189	4.1027	6.0159	5.6141	2.6508	4.067	7.5715	5.3466	5.2133	5.1089	3.1779	5.0299	7.8309	5.0575	4.0488	4.2234	5.4172	6.7344	6.2508	4.7576	5.7004	4.5868	3.4263	4.3111	4.6915	5.4195	6.0904	7.188	4.354	4.9855	5.6747	4.354	3.6053	3.5261	5.029	5.8753	6.785	5.2913	4.2494	4.6041	5.8741	6.2186	5.558	4.9265	4.1731	4.3016	4.9914	5.5765	5.557	5.3705	6.29	4.7495	3.8629	5.2323	5.7549	5.223	4.7597	5.7711	5.8567	6.6199	4.7527	5.6259	7.0512	4.8777	5.5447	5.7398	6.7666	4.7015	6.858	7.1297	5.6539	5.5056	6.6018	7.1789	6.1357	4.888	5.6778	6.6993	4.9141	6.0328	5.8517
PF3D7_0704000.mrna1_1	PF3D7_0704000.mrna1_1;420	420	7.1738	5.489	5.3844	6.134	4.3313	5.811	4.649	5.0518	3.2188	7.2359	6.0112	5.4033	5.9067	3.7782	5.785	6.0475	4.7436	2.0215	4.7629	4.3306	5.4552	5.2861	5.3618	3.9107	6.1985	4.2102	3.7581	4.7814	5.4725	6.2194	6.2172	3.8217	4.8753	6.0747	3.5033	4.111	3.4738	5.2334	5.76	6.3311	5.2728	4.479	3.4209	5.3306	5.7238	4.7918	4.7602	5.9413	4.6904	4.7655	4.5398	4.7729	3.9809	5.1297	5.0444	4.235	4.2555	6.2653	5.1579	5.2724	4.5373	5.0993	6.7464	5.7018	4.765	7.7531	5.0108	5.1558	5.7074	5.2817	5.4712	5.9369	5.4653	5.2746	5.7832	4.3526	7.0944	6.1934	5.6614	6.153	7.5743	4.4269	5.9784	4.9598
PF3D7_0704000.mrna1_1	PF3D7_0704000.mrna1_1;421	421	6.4253	5.2604	7.2831	5.3768	5.1247	6.0987	5.3691	5.0631	3.3462	6.6717	5.0618	4.7247	5.3009	2.5033	6.4246	6.0374	5.5056	3.9973	5.1223	4.99	6.6428	3.849	5.2032	4.8963	6.1609	3.4168	5.903	5.121	6.0466	7.0694	5.9079	4.6899	5.1119	6.5564	5.225	7.6188	5.5677	3.9383	5.1855	3.3951	3.845	4.373	5.5987	5.3544	5.111	4.7871	3.84	5.5723	4.7549	3.497	5.0268	4.8485	6.1006	6.9458	6.2386	5.6929	4.8455	6.1916	6.06	4.5267	4.9556	7.5281	6.5724	5.9864	4.8812	6.0184	4.3618	5.6565	5.742	7.1577	5.1763	5.14	5.9816	5.6826	5.6868	4.8728	8.6681	5.5732	5.7785	5.5515	6.0415	4.5254	5.9437	5.2965
PF3D7_0704000.mrna1_1	PF3D7_0704000.mrna1_1;422	422	6.2709	5.8133	6.319	5.3477	4.4087	6.777	4.591	3.4423	3.2373	6.228	6.4814	6.0343	5.029	5.1546	6.9427	6.3313	4.8006	4.3916	6.3345	6.2063	6.2931	4.7126	5.5659	4.7425	5.2223	3.8709	5.7905	5.5668	7.1056	6.2657	6.2534	3.8115	5.0661	6.3163	4.6633	6.3658	5.2334	5.6241	7.2344	3.8639	4.6433	4.7756	5.6253	5.1989	4.2854	4.7186	4.85	7.3927	4.9556	5.8885	4.2494	5.2683	5.4002	5.4179	7.0826	6.2367	8.1219	9.825	5.8515	5.2024	4.7703	6.9146	6.8367000000000004	5.4135	5.5204	6.5309	4.4673	5.1342	5.6314	10.234	5.0308	6.9154	10.1236	5.2036	5.8465	5.9575	7.4152	5.9158	5.6218	5.4185	5.9681	4.4376	4.7735	5.814
PF3D7_0704000.mrna1_1	PF3D7_0704000.mrna1_1;423	423	6.1924	5.8522	6.1605	5.5472	3.5801	5.8775	4.9198	4.7766	0.3896	6.3906	6.3771	4.6415	4.8555	3.3491	4.9995	5.8535	4.7038	4.0321	3.7126	5.3726	6.5262	5.2638	5.88	5.6879	6.2598	4.6317	3.85	4.7544	5.1965	5.6542	5.8265	5.7711	6.2765	6.861	4.2118	3.9681	4.9189	5.8107	6.3787	8.3557	4.4502	4.4182	5.465	6.1506	4.2494	5.0575	4.8826	5.2087	4.6502	5.3526	5.0325	4.9155	5.6979	5.5364	5.627	5.5925	5.2254	6.1697	5.6798	4.4363	5.9281	6.3818	6.1534	5.0695	5.7063	6.2157	2.4673	4.4957	5.8271	5.8982	5.3586	5.9303	6.6479	5.9812	6.1795	6.8929	7.6819	6.2815	6.314	5.8629	4.3604	4.009	6.0297	5.3245
PF3D7_0704000.mrna1_1	PF3D7_0704000.mrna1_1;424	424	6.4366	5.4722	5.2578	5.5714	4.204	5.7782	5.2102	4.382	3.7323	6.9034	6.2022	6.2397	3.1683	4.8125	6.0727	5.5267	5.5438	4.5844	4.8689	6.3413	6.6566	4.7393	4.7225	5.671	6.8083	4.1851	4.4848	5.2087	6.3219	6.5777	5.7991	3.1953	4.3248	7.6516	5.3349	4.4363	5.1719	6.0772	6.5426	3.7782	3.0824	5.4738	5.0717	6.0215	5.1264	5.8592	6.1332	5.6979	4.9491	5.3154	4.5789	5.675	7.6273	5.9984	5.6144	5.1727	7.098	7.6171	5.9042	5.3384	5.5506	6.9639	5.2976	5.2769	4.926	6.1558	3.9402	5.6704	6.4155	6.52	5.1691	7.7346	9.1015	5.966	5.4621	5.4861	7.3358	5.6369	6.34	6.5393	5.1831	3.6588	5.5993	7.9197
PF3D7_0704000.mrna1_1	PF3D7_0704000.mrna1_1;425	425	6.5457	5.7123	7.6753	5.5573	4.2063	6.047	5.8565	3.6679	5.0259	6.0989	6.1493	4.0721	5.2494	5.047	6.0058	6.0915	4.9995	4.2728	6.4014	7.0913	13.3347	4.6141	7.9026	6.2373	10.3838	4.3009	4.7581	5.1056	7.3593	12.7222	6.7466	5.9467	4.7458	10.7402	5.3366	4.6775	5.4386	6.1202	6.4893	5.6311	8.1788	4.849	7.5166	6.4598	4.0858	4.4489	6.4118	5.9069	4.712	5.1169	5.645	6.8824	8.4733	6.0045	8.9608	4.1619	8.9317	8.3334	7.3968	5.2521	6.3714	7.6993	5.6747	5.2873	5.2032	5.5379	4.9732	7.0251	8.3944	9.1692	5.8907	6.8928	8.3654	4.9364	6.1697	6.1278	7.1652	5.957	5.6218	6.0341	4.7934	4.5951	7.4675	7.3699
PF3D7_0704000.mrna1_1	PF3D7_0704000.mrna1_1;426	426	7.0466	5.8999	7.6417	5.106	3.4673	5.9621	4.193	3.8904	3.7991	7.1838	5.859	4.995	5.0308	4.0356	6.5764	6.2174	5.9105	6.8942	5.5942	9.9216	8.8582	5.235	6.9906	7.0622	8.674	4.1424	4.6082	5.5567	11.0567	9.3261	6.6437	6.4099	6.7526	9.0497	6.4251	5.3586	6.8812	6.1938	8.482	5.8352	8.6235	4.6444	7.4805	6.858	5.7858	5.7661	6.302	7.676	5.5132	7.235	6.2203	8.0715	8.8546	8.9668	7.8811	5.2939	9.2767	6.3129	6.3246	5.1526	7.4956	7.2985	5.8686	5.7874	5.5188	5.5552	5.4074	10.3525	7.3689	8.922	5.4922	9.2395	7.4837	6.229	6.0702	8.2777	7.9713	5.4333	6.356	5.9646	4.9713	5.4226	10.4541	8.3046
PF3D7_0704000.mrna1_1	PF3D7_0704000.mrna1_1;427	427	7.1646	5.8567	9.7847	6.3696	5.8477	6.1221	7.1653	7.1973	6.0785	7.7911	6.2271	6.8076	6.2232	6.9403	7.1464	7.3315	8.107	8.568	7.978	7.3639	7.1317	5.9644	7.685	10.0188	11.9303	4.2532	4.7903	8.0148	7.4359	7.2389	6.6275	7.1691	9.8455	11.2065	5.558	3.8659	5.4761	8.132	8.0787	6.243	6.0587	4.2735	10.2681	8.043	6.2371	6.871	6.9783	8.0341	7.7448	9.8674	5.6551	10.6922	9.2368	7.7942	7.287	6.5435	7.9464	7.2237	8.5176	5.0853	7.6405	8.466	7.4313	6.0892	7.0972	5.9021	6.2418	9.9478	8.2424	8.4607	5.7425	7.2047	7.3349	8.3067	6.033	6.8633	8.1213	6.6623	7.0441	8.2163	6.143	7.8889	10.284	8.1795
PF3D7_0704000.mrna1_1	PF3D7_0704000.mrna1_1;428	428	7.4444	5.3837	4.9288	6.5472	5.3031	6.6023	6.0494	5.5037	4.4803	7.3597	6.9824	4.849	6.1851	4.9146	6.8472	7.9821	6.4704	6.9266	5.0613	6.5827	6.8982	6.8928	7.1702	11.672	7.1668	5.3448	6.7068	5.477	7.1795	7.503	7.2463	5.5395	12.3329	7.9067	5.2498	6.8649	5.7227	6.4764	6.4671	4.6786	4.7735	5.0738	6.7293	6.2944	6.4421	5.2909	6.1162	6.2054	6.2504	7.2852	5.8442	6.6212	9.2303	6.0877	8.9857	6.1016	4.5789	6.6751	6.2106	6.2038	5.4293	9.1222	7.0038	5.9395	7.5601	6.9991	5.4482	11.6318	8.8969	9.0119	4.9905	4.5723	8.5599	6.9743	6.5959	6.2653	9.2438	6.6883	7.7085	8.3625	7.5521	5.7732	11.7242	8.937
PF3D7_0704000.mrna1_1	PF3D7_0704000.mrna1_1;429	429	6.3951	5.6493	4.853	6.69	6.3023	5.5567	5.8709	6.1003	5.5744	7.199	5.9667	5.1603	7.1879	6.2279	4.2935	7.296	6.1127	8.3719	5.1723	6.8828	6.8942	7.1508	7.2229	12.4227	6.133	4.1811	5.8184	4.8669	6.4769	6.7222	8.2822	6.9825	14.0116	5.8572	3.8649	4.8669	6.15	5.4074	6.1016	5.4131	4.6719	6.9177	6.4944	6.4079	4.3771	4.6747	5.3183	5.3813	4.6803	6.0204	5.9388	7.0088	8.5139	7.334	9.5777	4.1152	5.1522	8.8175	6.2475	6.4438	5.0396	9.1355	7.3436	7.0353	9.125	8.3526	5.5211	11.3365	8.7989	9.0452	3.5826	5.6513	10.1208	7.4365	6.5469	5.9676	8.5347	6.7338	8.3958	9.2393	8.5012	5.5506	11.2591	9.0789
PF3D7_0704000.mrna1_1	PF3D7_0704000.mrna1_1;430	430	7.5992	6.2483	5.8092	5.1239	4.9006	5.0339	6.7027	7.1795	6.0067	8.6967	5.8186	4.441	6.3716	4.568	6.3154	8.1757	8.5416	10.2904	4.5765	6.8949	7.8052	8.3301	8.1252	13.0317	5.3273	4.079	8.6157	5.1489	7.4295	8.9247	9.5644	7.8988	14.6416	5.6924	5.5552	8.7741	6.9051	4.8919	5.917	6.4783	3.6747	6.4543	6.5362	5.7065	6.8969	5.4686	4.7929	6.1133	5.3237	7.2463	5.6276	6.7276	9.2005	7.5187	10.6648	3.849	3.8699	9.6632	6.3154	7.4676	4.7517	9.1046	9.038	6.8845	9.6731	7.3979	5.3125	9.7292	10.2986	10.5398	4.5141	6.4506	10.7318	7.1832	7.0163	6.1647	8.8503	7.5008	10.4031	10.2719	8.548	7.0491	10.8534	10.6358
PF3D7_0704000.mrna1_1	PF3D7_0704000.mrna1_1;431	431	8.688	6.2538	5.9425	8.1601	5.8225	5.8032	6.3388	7.4726	6.1566	8.6416	6.5838	3.3491	7.6681	5.6384	5.7415	7.7402	8.5853	11.168	4.1334	7.0494	7.2026	9.1301	8.8706	13.3645	6.2836	3.6871	8.7186	5.1247	6.7716	8.5549	10.2418	9.0502	12.7307	5.5441	6.0117	9.7007	6.8878	5.3792	6.2863	6.4022	4.5922	7.6697	6.1144	6.1888	8.4518	6.3241	6.195	7.3402	5.2269	7.7264	5.803	7.2617	8.6878	7.7423	9.7698	4.2265	5.4686	9.4405	7.0706	8.1558	5.2288	9.3522	8.0902	5.72	9.183	7.8844	5.5251	11.3008	9.8027	8.9216	5.0179	5.0179	10.2364	8.1163	7.813	5.6346	9.7938	8.0656	7.248	10.007	9.1616	6.2587	11.484	10.3797
PF3D7_0704000.mrna1_1	PF3D7_0704000.mrna1_1;432	432	9.8429	7.4222	5.2357	8.4079	6.464	6.4838	7.2806	8.6707	6.6886	10.424	7.7165	5.2067	8.2263	6.6679	7.997	8.0437	9.8836	11.915	5.627	7.7856	10.4037	9.7436	9.3351	13.6388	6.2026	3.6017	10.5558	6.0179	8.0679	10.4763	11.0256	8.8041	14.4535	6.4222	4.7431	11.0665	8.9386	6.3009	7.3797	7.3787	7.7139	7.7409	6.3243	6.9351	9.285	5.9649	5.7156	7.5056	5.0879	8.4394	6.6449	7.9512	9.5642	9.4787	10.4678	4.8248	3.7377	10.7457	7.7536	7.8615	5.3642	9.4571	9.5069	6.6591	10.1591	9.0274	5.6648	10.6322	10.6507	9.9977	4.5342	6.8727	11.7543	8.9719	7.7592	6.2252	9.9964	9.6666	8.6515	10.7104	9.4663	6.8207	11.1567	11.3048
PF3D7_0704000.mrna1_1	PF3D7_0704000.mrna1_1;433	433	9.4	7.146	5.2743	7.9079	5.8895	6.4284	6.9164	7.2575	4.7065	10.3563	6.4293	6.1807	7.2658	7.7525	5.6508	7.5371	8.3831	11.3093	5.9013	6.8781	10.0975	8.0666	7.744	13.3721	6.6115	6.2091	10.8907	6.5122	7.0283	9.7777	10.1768	6.9314	14.5342	5.2296	6.5083	11.0792	6.9522	5.5518	6.6324	7.5245	7.2907	8.3705	6.193	6.2703	8.9186	7.1179	4.8728	6.8836	6.5827	8.7019	6.2348	8.0869	7.3428	6.8808	9.545	4.6798	5.4973	10.1025	6.648	7.9097	5.0544	9.2721	8.8134	6.7741	8.7174	6.5212	5.5996	11.2198	10.0986	9.6411	6.1787	6.598	11.3702	8.2408	7.3078	5.9579	9.376	9.2581	7.9398	9.779	7.4848	6.3574	11.3814	11.4293
PF3D7_0704000.mrna1_1	PF3D7_0704000.mrna1_1;434	434	10.9103	8.7427	5.2165	11.6132	7.5448	6.5323	7.2592	8.904	7.4269	11.2677	5.4864	5.8232	11.4216	9.1565	7.0071	7.7731	10.3884	12.8814	5.1477	8.2945	10.2328	9.0083	9.0955	13.4194	5.7522	6.4775	11.7422	7.3189	8.1591	10.6225	10.8553	8.5259	14.6391	6.539	5.921	11.891	8.9137	6.9419	8.2651	9.0378	9.2794	8.2929	6.9498	6.3161	10.3503	8.1332	7.0388	8.7191	4.9658	9.2723	7.0329	8.5063	7.6344	7.5487	11.1905	8.4514	5.354	11.2965	8.3306	7.7203	6.5253	10.1609	10.2248	7.5588	9.8596	7.0629	6.4416	12.8585	11.9063	11.529	8.4718	7.9167	12.2329	8.7072	7.8243	6.9881	10.2294	9.3215	9.562	10.7466	7.6926	6.8416	12.8356	11.3004
PF3D7_0704000.mrna1_1	PF3D7_0704000.mrna1_1;448	448	11.2281	10.8277	7.6522	7.2641	8.5006	9.1458	8.9092	9.4729	8.1099	11.3271	9.3711	7.3993	6.6901	9.3592	8.6756	9.0659	10.3353	12.573	6.1959	9.8566	11.7677	10.2259	8.2192	13.1381	8.9148	6.2346	12.9505	7.211	9.8054	11.1626	11.916	8.0046	14.1392	9.6031	6.3007	13.4097	7.6543	9.2703	9.0848	9.5962	9.7082	8.2297	7.7292	8.4268	10.1742	8.2434	9.1161	9.6023	5.3611	9.3182	7.8489	11.1004	8.1694	7.6803	8.3633	6.735	7.0087	12.3247	8.8094	7.288	6.2965	9.7034	10.5108	8.8404	9.3652	8.4355	7.9464	10.9387	11.4392	9.3244	8.1665	8.525	12.9867	9.4849	7.5525	6.9662	10.6017	9.8912	10.0285	10.3956	8.2211	8.1238	11.3701	11.1599
PF3D7_0704000.mrna1_1	PF3D7_0704000.mrna1_1;449	449	10.7142	10.6581	7.3524	7.5211	7.8133	9.2508	7.9158	8.2587	7.8822	11.4083	8.9349	7.7185	7.022	8.7629	7.5547	8.2491	9.3062	12.4094	6.7417	8.6829	11.3103	10.2021	7.5571	12.7155	8.3835	4.4128	12.5225	6.6929	8.674	10.6472	11.8385	7.7154	13.7532	9.5229	5.3334	12.3493	7.2645	9.1695	7.5578	9.7248	8.9855	7.4232	7.6302	7.7169	9.7508	7.8035	8.2581	8.1741	5.0197	8.4883	6.1991	12.3019	7.5207	7.2489	7.4643	6.7118	7.069	11.8395	7.8479	6.9603	5.934	9.3612	9.9421	7.9568	8.0169	8.2304	7.0314	10.0596	10.1663	8.7096	8.0655	8.5446	12.3745	8.7975	7.4667	7.2225	10.3662	9.526	8.8223	9.312	8.1837	7.2485	10.7044	9.9825
PF3D7_0704000.mrna1_1	PF3D7_0704000.mrna1_1;450	450	10.394	10.979	6.4975	6.6827	7.5255	8.5249	7.6989	9.0843	6.7966	11.3135	7.3007	7.5517	6.9081	8.4909	7.9116	7.9975	9.4475	11.6073	6.4474	8.7578	11.3193	10.1717	7.5037	12.6438	7.7541	5.9757	12.3181	7.0087	8.8689	10.6182	11.5458	7.648	14.1797	8.8769	5.5135	12.0187	6.2632	8.4993	8.3396	9.2437	8.1367	7.1383	7.2658	7.7783	9.52	7.5265	7.9892	8.474	6.0877	9.014	6.0783	10.9218	6.7294	6.9134	7.4469	6.3918	6.5857	11.9293	8.522	6.2922	5.3971	9.14	9.7887	8.3215	8.1542	7.5507	6.9673	10.4207	10.6028	8.7722	7.8818	8.4428	12.678	9.2804	7.4102	6.4767	9.8863	9.2498	8.9018	9.6017	7.6814	7.3995	10.8769	10.48
PF3D7_0704000.mrna1_1	PF3D7_0704000.mrna1_1;451	451	9.966	9.7894	6.0828	6.9094	7.4315	8.2413	7.1454	6.4994	7.1242	10.2427	6.4153	6.3581	6.8216	8.6745	8.2945	8.4198	7.2193	10.3892	5.4967	8.1626	9.9852	8.5304	6.8477	11.8834	7.1244	5.009	11.9692	7.2184	8.1785	9.3406	10.3705	6.4702	14.0802	7.636	5.1436	11.407	6.2106	7.8831	6.9599	8.6077	7.5528	6.9937	6.9033	7.1754	9.3958	7.4931	7.8791	6.9547	6.1066	8.6152	6.5945	10.0152	7.3082	6.757	7.6597	5.6876	4.7991	10.3756	7.2352	6.0248	5.1739	8.3	10.3433	7.822	7.5376	7.1671	6.7452	10.0739	9.1094	9.0657	7.1724	7.7945	11.5704	8.9079	6.6336	6.3012	9.1582	9.3537	8.2744	9.2821	6.9104	7.3576	10.3307	9.4913
PF3D7_0704000.mrna1_1	PF3D7_0704000.mrna1_1;452	452	8.9612	9.1356	5.9246	6.7766	5.6707	7.7999	6.6315	6.0166	5.0721	9.2316	6.8349	6.4276	6.784	6.3887	7.4778	7.9425	5.9939	7.9126	4.888	6.9571	8.4203	6.879	6.1875	9.5589	5.7417	5.281	10.0155	5.9138	6.8963	7.5717	9.4323	5.6029	11.7055	7.9366	5.7753	9.3545	5.694	7.0617	6.3411	7.1452	5.9091	4.8068	6.5212	7.0723	7.6526	6.527	7.0651	6.2741	5.1094	7.9196	6.367	11.2101	4.5928	6.9803	6.3116	5.7884	5.5132	9.2701	5.7774	5.8895	5.5629	7.5745	9.0065	6.7606	6.984	5.7004	5.9397	9.2785	6.7155	8.5214	6.5398	7.5964	10.6735	8.7112	6.929	6.4534	9.0059	7.8	7.9531	8.1544	6.5868	6.4121	10.1156	7.1787
PF3D7_0704000.mrna1_1	PF3D7_0704000.mrna1_1;453	453	7.7109	7.0188	5.572	6.5312	3.852	7.9345	6.2361	5.0959	4.86	8.1903	7.3944	5.7493	5.9141	4.5795	6.8728	7.0827	5.0575	5.021	5.1445	6.2163	6.7109	3.8817	5.9782	6.6533	6.2623	3.4841	7.3817	5.4236	6.1847	7.0715	6.4652	4.6317	8.5474	5.3823	4.8268	6.983	4.6005	6.2159	5.5195	5.6744	5.6565	4.6865	6.09	5.8485	6.8354	6.3544	6.0678	5.9953	5.5622	6.7167	5.434	7.6727	7.491	6.6779	6.2561	4.9523	4.7803	7.5193	6.0072	4.3639	5.009	6.5514	7.7876	7.0431	4.7506	5.9871	5.7118	9.3252	7.3829	7.7903	5.5392	7.6749	9.906	8.3501	6.8052	4.7549	7.6822	7.5116	7.1613	7.5657	5.76	6.5392	10.0501	7.5597
PF3D7_0704000.mrna1_1	PF3D7_0704000.mrna1_1;454	454	6.632	5.7222	5.0691	4.9293	3.6893	5.9488	5.5647	3.6758	4.2396	5.8768	5.3882	4.0488	4.7334	2.8817	5.7222	7.2545	4.5141	2.9317	4.6988	4.706	4.5286	2.9449	3.6803	4.7279	5.1583	4.5435	4.6971	5.281	5.9669	5.6659	5.4469	3.6112	4.111	5.2839	4.1144	3.2464	3.7082	4.5999	6.4464	4.4809	4.5002	4.3067	5.6076	5.8924	4.4456	4.975	5.0023	4.3547	2.5311	3.7093	3.5705	5.9805	4.5668	5.6026	4.1268	3.1359	5.0925	6.1948	5.189	1.6871	5.5046	6.3295	6.1944	5.9119	4.6147	5.2574	5.2521	7.1771	6.966	5.6485	4.8288	5.8048	7.7085	6.5209	4.8415	4.9676	7.2665	4.9937	6.0518	4.889	4.3861	4.3132	7.991	6.6495
PF3D7_0704000.mrna1_1	PF3D7_0704000.mrna1_1;455	455	5.8334	5.3844	5.4216	3.9307	4.4502	5.9955	5.4253	3.0652	3.8629	5.5662	5.9172	5.6256	4.0409	1.0841	6.28	6.6728	5.4935	4.7032	4.1985	5.218	6.013	4.4033	4.7772	4.9284	4.7071	3.06	1.6462	4.774	5.4696	5.1052	4.8909	2.1309	4.6153	3.6871	4.2265	3.7835	2.98	4.5379	5.4489	3.3757	4.0618	4.0635	4.6582	4.2172	5.1408	5.1252	5.5091	5.3604	3.7856	5.4226	5.2772	5.1289	3.757	6.1348	4.3646	4.8904	2.2479	6.0148	4.86	3.8074	4.8217	5.3056	5.4906	6.1873	5.299	4.8192	4.5154	6.8457	5.233	3.8135	4.2257	5.6579	7.2117000000000004	5.9312	5.441	4.5065	7.5255	5.3947	6.4453	5.3111	5.4515	3.6679	7.3563	4.6058
PF3D7_0704000.mrna1_1	PF3D7_0704000.mrna1_1;456	456	5.4928	4.359	4.9322	3.9937	3.6837	5.5546	3.3001	3.942	2.3561	6.0074	5.846	4.497	5.6784	4.7274	5.497	5.6859	5.3579	4.2118	3.257	4.7371	6.2369	3.669	5.4433	3.926	4.6611	1.8032	1.5656	3.557	5.7772	5.8919	3.7115	2.9672	5.2269	5.2055	4.4718	1.7613	3.5211	3.4555	4.9533	3.4114	4.5619	4.054	3.7666	4.254	4.3709	4.7703	4.1603	3.2972	3.366	4.6724	4.5491	3.9146	3.8339	6.038	4.568	4.3132	4.7377	5.3363	5.2813	3.7772	4.9828	4.9547	5.6115	5.0281	4.2434	5.9148	5.1497	6.2294	5.09	4.8943	4.9098	5.2772	6.9012	5.7538	4.4522	4.5192	6.5081	4.5373	5.2521	4.7533	4.5298	4.14	6.4486	4.4189
PF3D7_0704000.mrna1_1	PF3D7_0704000.mrna1_1;457	457	5.6946	4.9556	5.1031	4.4555	4.5975	5.0691	4.4522	3.5336	1.5008	5.4656	5.5373	5.3663	4.8709	1.9298	4.4614	5.0409	5.2098	3.3646	4.904	4.6005	6.0919	2.926	3.3147	5.5975	5.4718	3.1811	2.7377	4.7544	5.875	6.0768	6.0228	4.2257	5.8743	3.0215	3.4751	4.0917	4.6559	5.0691	5.6542	2.9505	4.2257	4.1094	4.5279	4.7225	3.0179	3.5046	5.3544	4.0027	4.4476	4.7756	4.1953	4.3045	3.6311	5.9018	5.0862	3.9819	3.6369	5.2939	5.5075	5.4276	4.5577	4.6118	3.9165	5.4535	5.7882	5.6212	4.1085	4.8807	5.4459	4.3082	4.6707	4.6082	5.0334	5.7189	4.853	5.2529	5.7716	3.7581	5.4545	3.853	5.347	4.8369	5.4552	4.4912
PF3D7_0704000.mrna1_1	PF3D7_0704000.mrna1_1;458	458	6.4138	5.0076	4.5868	4.2972	3.2943	5.4279	4.8359	2.846	3.8629	5.0772	5.8432	5.2865	3.9588	3.7038	5.278	5.2001	5.1747	3.266	4.4822	4.9579	6.9734	3.7137	4.3038	4.9736	4.61	3.4101	4.0781	4.4614	5.5945	6.8582	5.2544	0.9107	4.1514	3.7495	2.7506	0.5753	4.1603	4.441	5.4692	4.121	2.6229	3.3505	4.904	4.0488	5.0139	3.1359	5.2672	4.8738	4.0883	4.2203	4.757	4.4087	5.0938	6.0715	5.4502	3.5874	4.9288	5.824	5.5531	4.0764	4.4033	5.8022	4.3896	4.2418	2.9222	6.3844	4.0054	5.9498	4.8309	5.0892	3.332	5.0121	5.4016	8.1102	5.7965	4.6035	5.8339	3.2479	5.3649	4.2668	6.0542	4.4363	4.9519	5.0811
PF3D7_0704000.mrna1_1	PF3D7_0704000.mrna1_1;459	459	5.1627	5.0281	4.4555	5.2223	2.2296	7.7531	5.2998	5.0947	3.7677	4.9681	5.2071	4.7054	4.6456	3.6218	7.8693	5.1297	5.4935	4.3757	3.5148	4.0099	5.8909	2.5922	4.6576	5.302	4.4449	2.4005	3.266	4.3491	5.431	5.3961	4.4463	0.6041	4.2532	5.2137	3.6229	3.6124	4.7425	5.0777	3.7071	3.2585	4.2048	4.435	4.6673	5.3266	4.3096	3.7655	5.0501	5.0687	4.5373	4.696	5.1056	4.2126	4.3834	4.7153	3.8359	5.0841	5.0418	4.7527	5.6433	4.5441	4.7159	5.5981	4.813	4.3074	5.3009	5.7417	2.2839	5.0951	5.8848	4.0215	4.0807	4.6921	4.7787	5.9153	4.5747	4.3176	7.5942	3.3813	5.5738	4.8972	5.6611	3.8972	6.1144	5.7756
PF3D7_0704000.mrna1_1	PF3D7_0704000.mrna1_1;460	460	5.7323	4.7544	4.7934	3.3031	3.5348	5.581	4.7714	5.5494	4.5091	5.4479	6.12	4.0206	4.8575	2.7377	5.0942	5.1094	4.9542	4.5273	5.2227	5.858	4.9837	5.1194	4.7382	4.0303	5.0747	4.6702	2.4436	5.0892	5.6302	5.5141	5.2642	4.3125	4.2095	4.8943	4.3413	3.2219	4.9146	4.5957	4.2472	2.0738	3.1375	3.8943	4.2203	2.8836	5.8477	2.4195	4.0917	4.9274	5.1542	2.8217	4.9383	4.6421	5.8384	6.52	8.2523	5.2059	5.0343	4.8615	5.5586	2.6485	4.4919	5.202	5.1707	4.6011	5.2731	5.5789	4.4783	5.6653	3.8339	6.3052	5.4269	4.8243	5.8022	5.8166	5.2994	5.5595	6.7327	4.7565	6.3954	4.9312	5.2415	3.3561	4.9523	5.6185
PF3D7_0704000.mrna1_1	PF3D7_0704000.mrna1_1;461	461	5.9773	5.8467	5.3754	5.696	4.9179	5.8235	4.9477	5.1639	4.7861	6.408	6.5804	2.2357	4.5166	4.4046	6.5251	6.0978	5.6753	4.6662	3.7366	3.3896	5.4269	4.1659	6.7662	5.2315	5.2376	4.3219	4.3298	5.7323	5.4718	6.2263	5.0768	6.2756	5.1383	3.9653	5.5975	4.6053	3.645	5.3847	5.0085	4.6363	5.2479	3.1651	5.0682	4.0027	6.5295	3.9439	6.9424	5.1127	3.8329	3.5583	4.4764	4.8605	6.5081	6.3775	5.0413	4.9718	5.2422	6.2282	5.1445	5.9837	5.6061	6.6221	6.4296	5.432	5.8846	6.2756	4.6282	5.4456	5.5696	4.4456	5.4419	5.4104	6.074	6.5511	6.0244	4.7355	7.5742	5.3363	6.5097	5.3916	5.7057	4.2063	7.3789	5.2608
PF3D7_0704000.mrna1_1	PF3D7_0704000.mrna1_1;462	462	7.0221	5.3427	5.6168	5.133	2.905	6.6782	5.558	6.4653	2.6938	5.5068	7.1736	6.2315	4.009	4.3498	6.7829	6.0932	6.7101	4.2126	5.2895	3.7104	6.6204	6.1469	4.9331	5.2876	5.5188	4.1969	5.0405	4.9855	4.7787	6.8764	7.7857	4.4053	5.0917	5.2902	3.6769	4.4107	5.4155	4.814	5.0955	2.6622	4.8812	2.3248	5.9198	4.6571	5.7658	5.3649	6.0023	6.1029	5.359	6.8512	5.6548	5.2365	8.3531	7.0818	5.7947	5.2052	5.0548	6.0011	6.0126	6.325	5.8804	7.3364	6.4563	5.2957	6.3425	6.1936	4.4249	6.5371	4.6656	4.8958	5.4279	6.0472	7.553	5.9467	6.2837	5.7093	7.3386	6.517	6.4143	6.3352	5.0883	3.2357	7.1968	5.6496
PF3D7_0704000.mrna1_1	PF3D7_0704000.mrna1_1;463	463	6.5301	5.7415	5.3377	5.407	3.6702	5.2551	5.0188	4.8758	3.5236	6.4288	5.7184	3.9136	4.2024	4.1293	6.3591	5.1847	4.6363	5.1285	5.2491	5.8565	4.8104	4.6814	5.2645	3.3519	4.121	4.1946	4.847	4.09	5.342	5.7706	6.1144	2.5777	4.7296	5.1691	3.6679	3.4854	4.1755	5.3477	5.1391	2.4033	4.4469	5.0755	5.8572	4.6571	5.7816	3.9598	6.031	4.9378	4.4276	5.6323	5.496	5.8763	2.6938	8.4643	6.1489	4.3205	4.7082	5.8868	4.957	4.2675	5.5229	6.6733	5.496	5.858	7.2406	5.6331	5.6369	5.465	4.5868	5.4026	4.477	5.6389	6.7072	4.3681	5.5777	5.3416	6.4593	4.5638	5.8281	7.9584	4.5392	2.7071	6.7229	4.4976
PF3D7_0704000.mrna1_1	PF3D7_0704000.mrna1_1;464	464	6.4423	6.367	4.5317	5.6798	4.4303	6.7505	5.1123	4.8851	4.554	6.1245	5.9727	5.4263	4.634	5.1243	7.1719	5.6631	5.5033	4.9411	4.0661	5.5901	5.3423	4.8217	5.6141	9.4445	5.5993	5.9651	5.6636	5.133	5.4686	6.0976	7.3382	5.1056	8.2891	5.4761	5.6488	4.4195	4.5922	4.7317	4.7981	1.269	3.9241	7.1539	4.9709	4.9293	5.6206	4.5021	6.4194	5.921	4.9621	5.3944	5.9148	5.2566	4.0798	7.1737	4.5515	6.2869	5.0188	6.3995	6.0312	4.263	6.3109	6.3565	6.6119	5.1185	7.4171	5.9609	4.0959	7.6097	5.588	4.857	4.6559	5.1643	7.5657	7.7608	5.822	5.1355	8.0377	6.7811	6.6121	6.4089	5.6582	5.3237	8.4305	6.0157
PF3D7_0704000.mrna1_1	PF3D7_0704000.mrna1_1;465	465	6.1767	4.8841	5.4614	5.9853	3.8227	6.4182	5.4333	5.3255	4.9662	6.1843	6.9764	4.9741	5.2196	4.5129	6.1311	4.3334	5.439	7.7912	4.6439	4.6346	5.6261	4.5192	4.1611	4.849	8.0113	4.8575	4.7623	5.384	6.0074	4.9477	5.4121	2.9561	5.0347	8.5411	5.9174	3.228	4.0108	5.1518	5.5883	4.342	5.4512	5.4195	5.6017	4.0099	5.3477	2.8074	5.983	5.2544	3.7824	4.6814	5.557	6.1713	3.9069	6.1493	4.8634	4.0858	5.3639	6.5433	6.644	8.2815	5.4199	6.5761	6.6178	6.7553	6.2242	6.1689	5.7687	9.1417	4.9653	2.5753	5.3771	5.4162	8.3037	6.8532	8.1618	6.2481	7.6842	6.5045	7.43	7.583	6.194	5.9359	9.3828	6.1831
PF3D7_0704000.mrna1_1	PF3D7_0704000.mrna1_1;466	466	6.4092	4.5091	5.2578	5.1855	3.2928	6.2479	5.6602	6.247	3.3519	5.917	10.2752	5.9201	5.1715	5.0841	6.2135	4.8495	7.2913	6.7342	5.6795	6.3702	5.684	6.936	5.1293	4.4764	9.1412	5.5978	5.1878	5.5289	6.5356	6.3626	7.5883	4.7856	4.3611	9.3813	4.5173	3.8043	5.5157	6.1977	4.7361	3.9486	4.9402	4.6485	5.5738	5.9236	4.5613	4.986	7.0161	5.7162	4.5317	7.0039	8.4791	5.4286	7.1751	6.0272	4.8364	4.3291	5.7968	8.2034	6.8932	8.2165	5.2731	8.7068	6.1924	7.4675	6.6282	5.5783	4.9088	7.7465	9.0701	5.2075	3.3176	6.5913	8.3778	7.1152	7.5545	5.7719	9.2134	6.1719	7.5016	7.0186	4.9837	5.6502	9.0039	8.7423
PF3D7_0704000.mrna1_1	PF3D7_0704000.mrna1_1;467	467	7.5079	5.7597	4.8992000000000004	5.6871	5.3782	8.0867	5.2619	6.5357	5.1591	6.8742	7.7177	7.979	5.5454	4.6473	7.8442	5.3858	7.7483	6.6745	5.4598	7.7311	7.0909	6.3391	6.4211	7.2099	6.6005	4.8415	5.4796	5.8829	7.7058	6.8301	7.9046	5.6633	6.0654	7.9044	5.4036	3.8319	4.9773	6.0721	5.3632	5.8397	5.1297	4.5711	6.7167	5.7965	5.6238	5.2517	6.3747	5.5644	5.8485	5.812	7.2903	5.9752	7.2872	6.5535	5.3374	4.9695	5.9343	7.5537	7.2081	8.0644	5.558	7.3532	7.73	5.6789	7.1313	9.5089	5.1751	7.22	7.1248	6.9348	5.9383	7.4028	9.54	8.1542	7.7322	5.8063	8.7479	6.6731	7.372	8.5841	8.0896	5.7761	8.4595	6.6838
PF3D7_0704000.mrna1_1	PF3D7_0704000.mrna1_1;468	468	9.5481	11.4843	6.0762	6.4767	8.1917	8.5776	9.6916	7.4845	8.2091	9.4873	9.0456	9.1834	6.5342	8.1738	8.3334	10.7857	7.6779	8.9765	7.5683	10.1325	6.4578	8.6244	5.4249	9.9442	9.0601	2.943	7.1742	7.3764	10.741	7.7063	9.3527	5.7393	9.6813	9.8104	6.1504	6.558	9.369	8.061	8.7367	11.3583	7.9015	9.1212	8.5544	6.7487	9.1979	8.2329	8.1303	8.4573	5.2327	11.09	9.2373	8.7489	8.4973	8.9645	10.5185	8.7943	6.7429	12.822	8.3578	10.0473	8.6599	7.3018	12.3604	10.3671	13.7537	9.3414	9.2369	7.1001	11.1897	10.1967	7.5837	6.691	14.1137	8.6445	10.0929	8.4096	9.2007	9.3098	11.0871	14.0442	9.7402	10.2959	8.0467	10.6467
PF3D7_0704000.mrna1_1	PF3D7_0704000.mrna1_1;469	469	9.9853	11.765	6.3183	6.4535	6.539	8.6173	8.8005	7.4952	8.5244	9.5434	9.4621	9.5747	5.9042	8.72	7.731	9.672	8.1501	8.2552	7.5529	11.1331	9.4403	8.3609000000000009	6.4856	9.5954	9.9153	5.726	6.7347	7.5005	11.4581	7.9919	9.7448	5.8487	9.6666	9.6901	5.6439	6.3956	9.7369	7.3742	8.4204	11.758	7.147	8.7707	8.2088	6.5239	8.721	7.085	8.5677	8.6954	6.2802	10.6807	8.9431	7.925	8.1453	8.6307	10.5432	7.0845	6.4279	13.4231	7.145	10.6878	7.9808	7.7442	12.2407	10.731	13.4928	8.9391	8.6758	6.3714	10.8266	10.1073	7.0717	7.958	14.1001	8.5692	10.3518	8.4334	8.8862	9.2341	10.8765	13.1515	9.1333	9.8993	8.0921	9.987
PF3D7_0704000.mrna1_1	PF3D7_0704000.mrna1_1;470	470	9.6763	11.7443	6.1769	6.1221	7.5937	7.8572	8.2909	6.7328	7.6093	9.8057	9.2802	9.0956	6.3491	8.0342	7.7938	8.9094	7.1253	8.5108	6.6143	10.6388	7.1967	7.9661	6.8282	8.9536	8.8709	5.3677	6.7651	7.0145	10.6841	7.6528	9.2031	6.8388	8.6894	9.3649	5.3245	5.636	11.2732	7.4878	8.3425	11.9339	6.9572	9.4613	8.0438	5.645	9.0918	5.9203	8.6085	8.1345	5.6859	10.3614	9.1677	7.7604	8.3387	8.6267	10.0395	6.6838	6.6267	12.9641	7.5645	10.7216	7.6809	8.0886	11.6828	9.7766	13.4504	8.8032	8.8477	6.1839	10.4475	10.0072	6.0485	6.7892	14.0855	7.8586	10.0463	7.9589	8.5919	9.1272	10.174	13.6702	8.9198	9.703	7.1725	9.1182
PF3D7_0704000.mrna1_1	PF3D7_0704000.mrna1_1;471	471	8.9495	11.0374	5.7181	6.211	6.3661	7.372	7.1252	6.1125	6.5203	9.5681	8.5497	8.7259	5.7981	7.2252	7.2707	7.5907	6.9946	7.3321	6.811	8.8044	7.5517	6.8796	5.4077	7.9059	8.8226	5.2464	5.8992000000000004	6.337	9.9718	6.7863	8.6583	5.6719	7.9129	9.27	5.7503	6.4113	10.7165	7.3517	7.1738	10.3137	6.9101	9.1667	6.7251	5.0721	8.0661	5.7493	7.983	7.7799	5.101	9.0439	9.6346	6.2315	6.8642	8.3179	9.3095	5.8174	7.6734	11.6457	6.3125	9.21	7.0405	7.5198	10.7639	8.8796	12.4999	7.7332	8.021	5.5951	9.4245	10.3615	6.2698	7.075	13.3404	7.5072	8.8076	6.9457	8.386	8.3584	9.3494	12.9655	8.2586	8.5593	7.0814	9.6389
PF3D7_0704000.mrna1_1	PF3D7_0704000.mrna1_1;472	472	8.8215	10.4765	7.0015	6.0221	6.2568	7.1451	7.5807	7.7778	6.4133	8.8925	9.2719	8.9317	5.6436	6.6045	7.3978	7.9288	7.0148	7.6993	6.1355	9.2736	7.6381	7.1908	5.9977	8.686	8.6804	5.2327	5.6375	5.9537	9.491	6.4271	8.1976	4.7629	8.8445	9.1498	4.5874	5.942	9.0088	6.8544	7.22	10.6031	7.2552	7.1975	5.826	5.8802	8.0834	5.5018	7.2931	6.2455	5.5726	8.9933	9.0156	6.6883	6.7828	7.905	10.4828	6.1102	7.6272	12.3946	6.7184	9.2217	6.3567	7.3428	10.7854	8.348	12.1425	7.7816	7.2986	6.1396	9.6002	10.197	4.8435	7.3259	12.926	6.9207	8.8421	6.5746	8.7327	8.9488	9.229	12.7781	8.1978	7.7035	6.2386	9.804
PF3D7_0704000.mrna1_1	PF3D7_0704000.mrna1_1;473	473	7.5308	9.2382	6.0548	6.1175	5.4647	5.7835	6.3498	6.4575	5.696	7.6876	9.0301	7.7142	5.0631	6.7878	5.753	6.978	5.7317	7.5056	6.6057	8.2174	6.2075	7.5567	5.9651	6.7993	8.507	4.7565	5.5201	6.0027	8.3231	6.2802	7.6978	4.3785	6.2512	8.5212	5.4148	5.4783	8.0235	6.7197	6.4022	9.2761	7.2793	7.1422	5.9272	5.2536	7.1079	6.2382	7.1527	6.5177	3.8914	8.4685	8.5426	6.2551	6.4512	8.1349	7.2793	6.077	5.327	11.489	5.7594	9.0655	5.7988	6.8636	9.0695	7.0977	11.5246	6.6616	6.7133	7.9348	8.1121	7.7384	6.2502	5.9665	12.3473	6.5265	8.1655	5.7344	7.1803	7.2256	8.671	11.9212	6.6559	6.5402	8.5711	8.8134
PF3D7_0704000.mrna1_1	PF3D7_0704000.mrna1_1;474	474	7.5352	9.9535	5.4182	5.8102	6.3427	6.5429	6.9571	6.5504	6.0135	8.0578	9.293	9.0303	4.7719	6.85	6.5221	6.6294	6.5974	7.9125	6.3844	8.7244	7.2967	7.6516	5.6699	6.8122	8.5984	5.8189	6.7935	5.4152	8.9321	7.4448	8.7179	4.3916	7.0227	9.5838	4.7082	6.0715	9.179	6.5357	6.882	9.4716	7.9773	7.7965	6.2828	5.4239	7.1892	6.4167	7.8061	6.5396	5.4864	8.5476	9.0158	6.135	7.03	7.6058	7.6402	6.6005	6.8874	11.104	6.8334	9.4873	6.6082	7.2128	9.1609	7.8874	11.4614	7.0398	6.6566	7.862	9.0732	8.0845	5.9514	6.9438	12.1911	7.5477	9.3712	5.9653	7.3455	7.3007	8.2931	11.8081	7.0181	6.7927	8.2102	9.8936
PF3D7_0704000.mrna1_1	PF3D7_0704000.mrna1_1;475	475	7.1948	9.8259	6.5441	6.5677	6.1477	6.4241	6.9563	6.1369	7.3661	8.0878	8.4575	7.9781	6.1119	6.7819	6.6124	7.9698	6.4484	7.4407	7.3696	8.9684	6.5589	7.8548	6.3459	7.5217	8.0824	6.2211	6.3742	7.0912	9.1409	6.398	8.6068	6.7858	7.0925	8.4881	6.1225	6.8387	8.8623	6.7838	8.3226	10.2515	9.3088	7.5943	6.3114	6.4263	7.3078	6.1621	6.9914	7.8528	5.8948	8.6857	9.2678	6.4571	7.3181	8.2477	9.1471	5.5195	6.712	11.6912	6.9241	8.7221	6.3501	7.2072	9.9709	8.2359000000000009	10.8257	7.2264	7.4951	8.2533	9.3216	8.7225	5.4053	7.0369	12.5331	6.9259	8.4053	7.1486	7.8362	7.8311	8.8635	11.1469	7.2626	7.7027	9.0465	10.1155
PF3D7_0704000.mrna1_1	PF3D7_0704000.mrna1_1;476	476	8.7297	11.2313	6.3889	5.5966	6.7329	6.7401	7.1228	6.6407	6.8693	8.4128	7.3745	7.6523	5.9222	8.3127	6.5469	8.254	5.7118	6.9491	7.353	8.7806	7.1241	7.0281	6.5942	6.9777	6.986	5.8133	6.6995	6.2077	8.8103	6.6972	7.5922	5.7858	6.9352	6.1297	4.9312	7.2964	9.5807	6.1114	7.608	10.7865	5.106	8.0292	6.8552	6.3944	7.7954	6.3264	6.747	6.8484	5.4712	7.4004	8.1991	5.9869	7.2979	8.0405	7.3877	5.6395	6.8296	11.2405	6.2711	5.7353	6.6865	7.6927	9.9942	7.7776	11.5292	7.6132	6.2928	8.256	8.1085	8.7552	6.1625	5.8824	12.1142	5.6915	6.9179	6.364	7.5019	7.1507	7.6855	10.0762	6.841	7.5705	8.5844	8.9452
PF3D7_0704000.mrna1_1	PF3D7_0704000.mrna1_1;477	477	8.2705	10.309	6.4634	5.9362	5.8686	6.5561	7.3625	7.2725	6.5432	8.2897	7.1015	6.4825	6.1485	7.3589	5.935	8.0216	6.5207	7.0065	6.784	9.2366	7.073	6.2085	5.3771	5.8319	6.4019	6.0175	6.673	5.8455	9.6076	6.8902	7.2918	5.2731	6.6278	6.0299	5.9498	6.0023	8.0392	6.0648	7.4611	10.3079	4.3639	6.7695	6.7725	6.011	7.143	6.6388	6.4274	7.2961	5.243	7.7164	8.0059	6.2651	7.0277	8.0141	7.8571	6.2529	6.9829	10.676	6.3703	6.5872	5.9896	7.1887	9.8321	7.699	9.9087	7.2874	7.2124	9.0304	7.6574	8.7849	5.6887	5.9296	11.1194	6.6324	6.2778	5.8112	7.9938	7.0533	8.4444	10.0661	6.3766	7.4703	8.4402	7.7204
PF3D7_0704000.mrna1_1	PF3D7_0704000.mrna1_1;478	478	8.8136	10.5737	6.3728	6.3501	7.3756	7.1865	6.8715	7.2748	7.4655	8.4902	7.2721	6.9684	6.5607	8.1854	7.1049	8.1236	7.533	7.7244	9.0045	9.5544	8.0823	6.5615	5.86	6.7737	6.625	6.4383	6.9215	8.9705	9.4445	7.921	8.0682	5.842	7.8384	6.4733	5.6389	6.6819	9.3419	7.7098	7.899	10.4026	5.888	7.303	7.2213	6.4547	8.4667	6.876	6.58	7.1321	6.7974	7.7786	7.9131	7.5706	7.721	8.1233	7.9776	6.522	7.0842	11.0213	6.7837	5.746	8.3093	8.1129	9.5358	8.4637	9.8263	8.0849	7.4074	9.196	7.4919	9.049	5.9962	6.3237	11.0519	6.9406	6.9971	8.5139	7.7993	7.8704	7.8769	9.608	8.0982	7.9293	9.4422	8.2505
PF3D7_0704000.mrna1_1	PF3D7_0704000.mrna1_1;479	479	7.5865	7.2061	6.1882	6.8157	5.7835	5.9326	6.367	6.1119	5.4182	7.6302	6.3783	6.529	6.548	5.7777	6.151	5.8133	5.9998	5.7126	8.6611	7.5673	6.9993	5.9432	5.8797	6.7096	6.483	5.1699	4.9397	6.8622	7.9048	7.4361	6.188	6.6363	6.3264	6.2271	6.3034	5.1268	7.1672	6.2653	6.6152	6.6652	9.0951	5.7043	6.5375	6.5221	6.7584	5.7677	6.8154	6.4143	7.1934	5.8733	6.7533	6.3567	5.9791	7.3755	6.6782	6.0011	6.3735	8.3471	6.5768	7.1066	6.8963	7.0311	6.6011	8.7636	6.195	6.7115	6.6437	7.9747	6.9024	6.9688	5.3129	7.2025	8.8472	5.5135	7.1806	7.0166	7.7425	6.4694	9.376	6.4543	6.035	6.3988	8.0494	6.9861
PF3D7_0704000.mrna1_1	PF3D7_0704000.mrna1_1;480	480	6.7917	6.3512	6.5243	6.0099	5.9091	5.5002	5.9105	5.4591	5.0531	5.896	5.1711	5.3992000000000004	6.0592	5.337	5.1102	5.2787	5.9674	5.3208	5.8086	6.7986	6.3145	5.4486	5.1169	6.0268	5.6053	5.6206	5.4793	5.2612	6.8273	6.4555	5.4896	5.2585	6.1719	6.4385	5.1587	5.2063	5.7021	5.7674	5.6482	5.2319	6.2236	4.4803	5.5053	5.9122	6.1825	5.9479	4.8629	5.2257	5.3764	5.3462	6.1291	5.437	4.8515	10.1965	4.7756	5.4725	6.4258	6.3717	6.0374	6.1142	6.6762	6.4522	6.2075	6.489	5.6038	5.8768	5.9208	5.8914	6.7184	5.953	4.292	5.9777	6.3576	4.8841	6.0244	6.0906	6.9962	6.5339	6.097	5.7219	5.3579	6.1179	6.5359	6.525
PF3D7_0704000.mrna1_1	PF3D7_0704000.mrna1_1;481	481	5.7639	5.5011	6.1904	5.6103	3.4931	5.79	5.0188	5.1285	4.4738	6.4965	5.2032	5.3947	4.3604	4.8929	5.8795	4.2675	5.1767	5.5723	5.6053	6.6658	7.0566	4.8595	4.7312	5.2649	5.2012	4.5435	5.0751	5.0631	6.7743	6.0363	5.729	3.9059	5.2784	5.4919	4.7087	5.4838	6.2937	5.3031	5.3799	3.2327	6.0431	5.704	5.126	5.0644	5.8171	5.0281	6.3507	6.3523	4.278	5.6041	5.6985	5.2192	4.8176	6.5489	5.7677	5.4022	6.4593	5.9588	6.5738	5.7942	6.1737	5.5454	6.0881	5.5665	5.0374	5.8946	5.7509	6.0268	6.2593	3.4995	5.3861	6.3062	6.3111	6.3154	6.3872	6.374	6.5583	4.8505	5.8607	5.5527	5.383	5.9878	6.2716	6.6578
PF3D7_0704000.mrna1_1	PF3D7_0704000.mrna1_1;482	482	6.5043	6.5671	6.1997	5.6499	4.6576	6.2122	5.9914	5.745	5.6418	6.3289	5.1027	5.299	6.4096	4.2578	5.8804	5.4423	5.8387	4.7252	5.6401	6.5207	7.3521	5.4575	4.1119	4.9107	5.6041	5.7634	4.5619	5.7936	6.4785	7.1762	5.9179	4.5975	4.9141	5.0963	6.3219	3.0909	5.3194	6.242	5.3947	4.5148	6.3763	5.6112	6.1175	5.8723	5.7745	5.0751	6.0961	5.3733	2.969	6.0507	5.7903	6.1526	8.2102	6.4273	5.8071	3.9672	5.9561	6.2513	6.1194	6.8301	6.8451	6.2922	5.6444	5.2664	5.1346	6.3462	6.3457	4.7798	6.4336	6.3519	5.3709	5.6977	6.1585	5.8485	6.6829	6.8674	7.0187	5.9038	6.0875	5.797	6.0757	6.1817	5.6571	7.3366
PF3D7_0704000.mrna1_1	PF3D7_0704000.mrna1_1;483	483	6.2355	5.9307	4.6971	6.4648	4.2487	4.9649	5.5135	3.5336	2.5969	6.1605	5.9607	4.9098	4.3792	3.0548	4.106	5.3466	5.5226	4.0514	4.6194	5.0557	6.0824	4.9768	4.4209	4.5361	5.2273	4.8851	3.4449	5.2434	5.7342	6.4731	5.5323	3.3491	4.5668	5.1671	5.1127	4.4816	4.1875	5.738	5.0255	4.5072	3.858	3.8217	5.62	4.8634	5.9593	4.2502	5.3334	5.1795	4.4757	5.0772	5.1914	4.9662	5.3579	5.7748	5.1611	4.9411	4.9388	5.6462	5.2434	4.7719	4.6076	5.3978	4.8161	4.6159	5.0896	5.6162	4.9088	5.9193	5.6622	4.1843	5.0652	4.4796	4.4168	5.1334	5.1473	6.4241	6.7076	5.1815	5.6859	5.6696	5.1751	5.5668	5.7263	6.1075
PF3D7_0704000.mrna1_1	PF3D7_0704000.mrna1_1;484	484	6.1882	5.8288	5.1048	6.8372	4.5856	5.8502	4.7334	5.3992000000000004	4.2418	5.7897	5.0009	4.7565	6.7371	2.3248	6.9669	5.0094	5.3954	4.1723	4.5656	4.292	5.6115	4.3957	5.5345	5.8342	6.1546	3.1127	4.5059	4.4764	5.121	5.0334	5.211	4.0934	5.3331	6.4039	5.3792	4.0144	4.9236	4.6496	5.4938	5.9052	4.5497	4.7929	5.373	3.4931	4.193	4.0391	5.106	4.7782	3.2735	5.1755	5.2012	5.4419	4.4336	5.7983	5.4236	3.706	3.7148	5.3688	5.6415	5.1355	5.9791	5.8255	5.3789	5.522	4.0135	5.0488	5.1671	5.4915	5.5595	4.3255	4.9402	4.6387	5.5531	3.9107	5.1301	5.7002	6.1898	5.5179	5.8407	5.2273	5.904	5.2188	5.2153	5.1799
PF3D7_0704000.mrna1_1	PF3D7_0704000.mrna1_1;485	485	5.8545	5.4472	4.5552	5.2858	4.5922	4.7511	4.9814	5.4091	3.8248	5.7353	5.4386	3.5692	5.1591	0.585	5.6005	4.9959	6.1438	3.5311	4.5348	4.7766	6.9458	6.4783	6.1669	5.4841	5.1886	5.0286	4.2479	5.1289	4.9607	5.9205	4.8938	7.8507	5.4575	6.1485	5.5662	4.1194	4.8063	4.7756	3.98	2.9467	5.246	3.6427	4.9722	5.1961	5.3698	3.9819	5.3023	5.4209	4.8545	3.7527	5.4107	5.0369	4.7866	8.7355	5.4429	4.9467	4.8212	6.1012	4.6927	4.5625	5.2307	5.5185	4.9805	4.025	4.0453	5.328	4.9919	5.5106	6.0697	4.6479	4.2479	5.5904	5.6456	5.9692	5.7328	5.3423	6.7042	4.8535	6.756	5.2544	5.1048	4.7777	5.1918	5.2296
PF3D7_0704000.mrna1_1	PF3D7_0704000.mrna1_1;486	486	6.3025	5.4919	5.1313	5.0206	4.6305	5.7944	6.1293	5.1006	4.4931	5.9502	4.6135	3.0993	4.6088	5.1687	4.8415	5.1396	5.5229	4.8629	3.5236	5.2917	4.8605	2.856	4.1069	5.4433	5.1855	3.99	3.4236	4.7745	6.6314	5.5552	6.1817	2.9855	5.8709	5.4057	4.7463	4.6513	3.8063	5.3016	4.1914	4.5747	4.8475	4.8909	5.6097	4.1194	4.6548	5.0648	5.2979	5.5395	4.5497	4.9662	5.511	4.7986	4.0942	5.5889	5.3161	4.0215	3.9864	5.2091	5.8958	4.2219	4.9373	4.9547	5.2487	4.7506	3.3702	5.318	3.853	5.6191	6.7926	4.408	3.8768	5.0457	5.6197	5.9067	4.373	4.5072	6.1825	5.4854	4.6571	4.0161	4.9079	5.2987	4.281	6.6556
PF3D7_0704000.mrna1_1	PF3D7_0704000.mrna1_1;487	487	5.7721	4.8768	4.9083	5.408	4.6611	4.6218	5.6904	5.7616	2.441	6.0345	4.6129	9.278	5.4591	4.5148	4.3198	5.3111	6.8166	2.8156	3.9098	4.7164	5.5157	3.9937	4.8649	5.5686	5.1223	5.3523	4.7887	4.4423	5.8819	5.3899	5.8321	2.2079	5.6288	5.4532	6.5691	5.1631	5.2713	5.5119	5.0609	4.8689	5.26	5.1276	4.7892	3.8166	5.3085	4.1859	5.0215	3.6542	3.6147	5.2847	4.6531	4.189	7.3173	5.7605	4.0976	3.3161	5.4386	4.9136	6.0195	4.84	6.7152	5.5981	4.5466	6.3217	4.5583	5.5065	3.6747	4.3349	5.3586	4.7409	4.2211	4.4841	5.1069	6.12	5.6282	6.3172	6.7249	5.8001	6.042	4.8802	5.841	5.4236	5.3277	5.4026
PF3D7_0704000.mrna1_1	PF3D7_0704000.mrna1_1;488	488	6.2188	6.0083	5.1453	5.3034	4.2713	6.357	5.302	4.8919	3.9222	5.545	5.2547	9.186	5.3388	3.1763	6.6218	4.6047	5.9265	3.4906	5.2323	4.8953	5.7393	4.0179	3.991	5.1715	6.0845	5.0072	5.5487	4.6264	5.7412	5.5207	5.2821	2.4906	5.5481	4.6662	5.3252	5.1659	3.9269	5.373	5.3295	3.6159	5.4296	4.6525	4.934	4.4705	3.7093	3.1554	5.7842	5.2091	3.8186	5.5662	4.9345	4.8625	5.4253	6.3556	4.9699	4.3455	4.2502	5.7244	5.8699	4.6938	6.5609	5.3778	4.7996	6.1001	4.0566	5.2071	4.7317	5.1289	3.7148	4.3583	4.8895	4.7115	4.0188	5.6029	4.857	6.0391	6.0448	5.1631	6.5934	5.2924	5.017	5.31	4.6554	6.525
PF3D7_0704000.mrna1_1	PF3D7_0704000.mrna1_1;489	489	5.6259	5.5756	5.5151	5.0387	4.5173	4.0661	5.487	5.1619	3.4906	6.143	5.756	7.1006	4.9551	2.189	4.0712	4.5148	5.4584	4.8689	5.0308	5.0828	4.8958	4.9069	4.9846	4.8435	4.5354	2.4621	4.1787	3.5135	4.4236	5.0224	4.8948	3.406	5.347	5.0179	4.6369	0.9411	4.7447	5.5981	4.6982	3.8379	5.5407	4.4046	4.9823	3.4005	4.3861	4.2645	4.7425	4.98	3.8288	4.5021	5.7735	3.9155	4.2071	5.8352	3.3757	3.5656	4.5662	5.6676	6.959	3.5692	5.8863	5.4748	5.2638	5.7631	4.3096	4.6651	5.2555	5.1243	4.6792	4.5046	3.3632	4.511	5.6747	5.7897	4.701	5.1144	4.8826	5.3266	6.1601	3.7452	5.3071	4.3646	4.3909	5.2284
PF3D7_0704000.mrna1_1	PF3D7_0704000.mrna1_1;490	490	5.6588	4.4416	5.0751	5.7021	5.3834	6.0987	5.7369	4.6803	2.2987	5.594	4.1562	7.4151	5.7729	3	5.4443	4.8625	5.7584	1.9782	4.6837	6.2919	5.4316	4.8797	4.8787	3.7334	3.7908	4.3702	4.2787	4.116	5.4195	5.6185	5.6038	2.8953	4.0652	4.2311	4.6159	2.903	3.2403	5.6876	5.8329	3.969	5.2858	4.2869	5.9413	4.8032	3.862	4.8349	3.2479	5.0755	3.5148	4.5711	5.4472	5.3544	5.6418	5.0099	5.0023	3.4019	3.406	6.69	6.8117	4.5141	6.1896	6.1518	3.121	5.2468	4.0609	5.2836	5.1477	5.0947	5.2645	4.251	4.366	4.5625	8.4451	6.7828	3.3799	5.9322	5.735	5.4456	4.8972	5.5506	4.2365	5.9955	3.7214	5.3813
PF3D7_0704000.mrna1_1	PF3D7_0704000.mrna1_1;491	491	6.1914	5.3194	5.0426	7.1401	5.2373	7.1001	6.2434	7.5559	3.796	5.4192	5.0466	11.1775	8.0026	4.5497	8.0744	5.2627	7.3211	5.3509	3.8166	7.0394	5.5308	4.6685	5.2623	6.8355	5.4757	5.327	5.1098	3.5814	6.6635	4.9672	6.8456	4.7565	6.522	5.4279	5.467	5.6761	4.6859	5.7214	3.8728	3.4647	4.6053	2.4168	5.432	5.9418	5.3586	3.9079	4.0755	5.0887	4.5613	7.6468	6.2529	5.1671	3.5046	6.3171	4.4822	4.6112	4.3723	10.3193	8.5778	6.6717	6.7852	5.8156	7.9714	4.5838	4.3176	6.1303	4.7814	5.0383	5.2821	5.0032	4.6444	3.0514	11.2123	8.5104	6.6266	6.4366	6.2939	4.5385	5.0892	4.4796	7.4376	5.1379	4.8156	5.0099
PF3D7_0704000.mrna1_1	PF3D7_0704000.mrna1_1;492	492	7.0593	5.3837	4.7527	6.5853	2.856	8.5948	6.0862	8.2513	3.9551	5.636	6.2225	12.0599	6.8864	4.3723	8.9898	5.3712	8.4627	6.6452	4.5311	7.1109	5.8654	7.8391	5.2376	7.2675	6.8052	7.3443	5.0691	3.7506	7.5477	6.2244	7.9084	3.3234	6.5901	6.7888	6.7502	5.2998	3.7517	5.1416	5.615	5.7274	4.7908	4.211	6.2826	4.7714	5.6323	3.2854	5.1595	5.1739	5.0405	7.2351	5.4212	6.1206	1.5311	5.3736	6.4573	3.9727	4.2242	9.6486	7.9291	7.5545	7.4137	8.2417	11.4953	5.0514	1.3334	6.8199	5.4568	4.9542	6.8216	6.2133	4.7252	4.9392	10.7847	8.5397	7.2169	6.7211	6.3415	7.3134	6.84	6.9416	6.6887	5.7227	4.511	5.3147
PF3D7_0704000.mrna1_1	PF3D7_0704000.mrna1_1;493	493	5.911	4.7274	5.7167	6.3956	5.1359	8.3647	6.0934	7.0431	3.7495	6.941	6.522	10.7932	7.1474	3.6736	8.5953	4.9773	6.709	5.5245	5.5916	6.9915	5.9973	7.6416	5.2008	6.668	5.8902	6.154	4.7142	4.3248	7.0739	5.0925	8.3073	3.7845	7.126	6.9473	4.3847	3.7104	5.5132	5.0255	5.0853	2.9523	4.0108	2.6531	5.3761	5.7732	5.7605	3.6462	5.7562	5.3586	4.4296	7.6382	5.0613	5.1518	4.5632	4.862	7.1921	4.7623	4.9809	9.1366	6.524	6.7467	6.6819	6.4679	6.6156	5.23	6.4224	6.0605	6.1522	4.2273	6.5956	6.045	4.6809	5.6795	10.2424	6.7874	6.5136	5.6088	7.2867	4.6633	6.2926	5.9761	6.7208	6.0255	6.2798	5.2001
PF3D7_0704000.mrna1_1	PF3D7_0704000.mrna1_1;494	494	6.7687	5.813	5.4754	5.898	4.2884	8.4263	7.1987	7.6585	4.1077	7.0113	8.8621	12.2763	5.9095	3.3813	8.8932	5.005	7.7477	4.5478	4.116	7.232	5.4168	7.9556	4.7511	8.3164	6.1154	6.7028	4.8773	5.8887	7.5415	5.9732	8.5343	3.3089	8.0274	6.3968	6.1039	4.7871	4.9373	5.541	5.135	3.4101	4.4067	4.6531	5.5011	4.7897	4.849	4.8017	5.3045	7.3374	4.6334	6.6548	4.7415	5.5534	4.0635	5.4019	5.9734	3.9644	5.1878	6.6992	8.8091	7.8757	6.2098	6.4039	4.985	8.2551	4.8063	6.3505	4.1914	5.8056	6.9426	5.8654	3.7431	5.5245	7.4351	8.6956	6.6635	5.0496	7.358	4.8273	8.5048	5.8644	4.95	4.6893	5.3374	6.1649
PF3D7_0704000.mrna1_1	PF3D7_0704000.mrna1_1;495	495	6.0966	4.7323	5.9215	5.1875	4.8943	8.5746	5.2596	5.2422	4.079	7.2669	6.4944	5.435	4.7949	4.1579	8.8428	4.6023	5.9453	5.4604	8.0344	7.842	5.0085	9.818	4.4216	8.0094	6.6744	4.7618	3.0215	8.8436	7.5155	6.1287	10.6102	3.8125	7.0724	7.0717	4.9995	4.943	5.1123	4.6764	5.1144	4.6188	4.2817	4.811	5.2743	3.9383	4.8934	6.1422	4.9855	5.5641	4.4423	7.4418	5.2373	5.111	4.9355	5.6829	6.2315	5.6834	4.8243	6.1424	6.3372	5.6823	5.5744	6.6363	6.0616	6.1278	5.0985	5.7858	5.5801	4.7247	7.1126	5.223	3.7782	5.6591	8.1366	7.4076	6.1278	5.6384	7.2191	5.9855	6.7965	5.7816	4.9495	4.8001	4.9491	6.2937
PF3D7_0704000.mrna1_1	PF3D7_0704000.mrna1_1;496	496	7.1355	5.4845	6.3051	5.522	5.6182	8.123	6.4777	7.2068	6.6294	7.5609	5.9322	6.7369	5.3384	6.4796	8.9956	5.7317	7.4009	5.9064	4.2118	8.4969	6.4221	7.5037	4.9079	6.6641	7.706	7.6379	3.1276	5.7208	8.6779	5.3951	11.6543	3.373	6.4363	8.1189	7.359	3.8349	5.5148	4.6005	5.4552	4.4783	3.568	4.8861	5.0553	4.7098	6.34	4.4522	5.434	7.4333	3.8309	6.3109	6.1727	4.942	5.4413	5.6871	6.7944	5.0135	4.3406	7.543	7.2158	5.6887	6.7815	5.8532	6.3743	6.7866	4.1293	5.0255	5.3618	5.106	10.0519	6.2882	4.0347	5.5817	8.0554	6.7731	6.7111	6.2581	7.4537	4.8525	7.1738	6.2441	5.2668	6.5938	5.4686	9.8566
PF3D7_0704000.mrna1_1	PF3D7_0704000.mrna1_1;497	497	6.5644	5.8625	6.2178	4.4828	5.2223	6.7777	6.3621	5.7727	5.126	7.3426	7.0405	5.9258	4.2795	4.8575	6.0546	5.4138	6.154	4.4509	5.43	9.5373	6.4303	5.3172	5.9912	6.1001	8.7155	6.1223	5.8462	5.9568	9.6363	5.5138	11.2082	5.541	6.9111	8.957	6.4438	5.6041	6.3203	5.7131	5.5592	6.2057	5.935	4.9937	6.4077	8.0104	6.1693	5.7785	6.0995	5.9907	4.5771	6.0704	5.8298	5.3501	6.266	6.2242	6.713	5.9122	4.9322	6.8742	6.0339	5.4336	5.0968	6.2748	6.6443	6.1548	5.8309	6.0005	6.6693	6.1512	7.0018	6.5261	4.7296	5.4986	8.5908	7.2441	6.3654	6.005	6.9051	6.3503	7.3058	5.1309	6.3908	6.6346	5.1993	8.1933
PF3D7_0704000.mrna1_1	PF3D7_0704000.mrna1_1;498	498	7.5454	6.0902	8.755	6.2244	4.6141	7.2501	6.489	7.3946	6.4258	7.9049	6.4583	5.9395	5.2758	6.0288	7.059	6.1677	7.3445	8.2258	6.1083	10.5926	6.6744	6.8867	5.3583	6.5609	9.353	7.7879	5.9866	6.8673	10.9646	7.0016	12.1643	4.8384	6.2475	10.0272	6.8519	5.7842	6.1819	5.0295	6.1695	6.1785	4.6859	5.3334	5.3937	5.153	7.7544	5.9373	6.0529	6.4496	5.0832	6.1631	6.2455	5.6194	5.0959	7.1894	7.5925	5.4353	6.2508	7.4126	6.3116	6.0618	5.5847	7.4365	6.9433	7.5506	5.7134	6.2847	7.5087	7.2612	12.543	6.9675	5.394	6.2157	8.9264	6.3054	6.4456	7.4583	7.0759	6.5097	7.0346	6.2184	6.261	8.1256	7.1937	11.9686
PF3D7_0704000.mrna1_1	PF3D7_0704000.mrna1_1;499	499	7.0084	6.3447	7.8115	6.7895	10.2034	7.4325	6.7393	7.4296	10.0288	8.1691	7.5053	5.4266	6.1459	10.4694	6.9233	6.6311	7.4176	6.7438	6.7748	11.4531	8.3127	9.6986	7.9418	7.7938	10.2499	7.6387	5.9791	6.3226	11.5017	7.3896	12.6553	10.7469	7.5577	10.8018	7.2035	5.5622	6.7925	6.9181	7.2049	5.8017	5.4979	4.5323	5.7695	5.8076	7.8433	6.6443	6.8348	7.1633	5.6622	6.5558	6.224	5.8537	5.3381	6.4036	7.4679	6.4048	5.0161	8.4802	8.2506	6.4065	6.1787	8.2724	7.4828	7.3851	6.4899	6.9255	8.1175	7.5178	13.6837	7.557	7.195	6.3894	9.6654	7.7806	6.8934	7.9548	8.5937	6.098	8.9406	6.9273	6.4434	8.7482	8.4831	13.3716
PF3D7_0704000.mrna1_1	PF3D7_0704000.mrna1_1;500	500	6.628	7.2205	6.0594	5.1595	4.8263	7.2647	5.8194	5.2176	5.263	8.0189	7.2443	4.3291	6.0376	5.1408	6.6999	6.1873	7.1137	5.855	5.3978	10.8549	9.5211	7.3301	5.9378	7.8219	10.6001	7.7519	5.2114	5.5097	11.0345	7.9687	12.6147	2.8135	8.334	11.0906	7.4008	5.4643	6.9258	5.8965	6.9772	6.2778	5.7655	5.0405	6.0029	6.5427	7.2994	6.2756	5.2765	7.0282	6.254	6.8426	6.1054	5.8084	3.6702	6.5444	7.3549	5.106	5.9686	6.6223	6.3731	4.3653	6.2213	7.6283	8.3007	6.9091	7.7246	5.6633	7.5453	7.2211	6.9473	7.5068	6.0583	5.5463	8.0527	7.1729	6.9155	8.0724	8.7097	6.9358	7.6838	8.2473	6.1639	8.2285	8.1187	8.0921
PF3D7_0704000.mrna1_1	PF3D7_0704000.mrna1_1;501	501	6.8162	6.1181	5.0613	4.3001	3.3618	6.2748	5.1859	3.8146	2.862	7.6323	6.3896	5.1334	4.6118	4.6112	6.1443	4.84	5.55	5.0126	5.0237	8.7576	7.3861	5.7544	4.8253	7.3128	10.0229	6.7957	3.5097	5.3136	8.457	6.898	12.4255	3.4489	7.5221	10.4902	6.985	2.9782	6.7621	5.0501	4.6212	5.5132	5.3438	4.1715	5.6188	4.5892	5.0255	5.1989	4.9069	5.1763	1.774	5.5329	5.9021	5.8314	2.8053	5.0457	7.3708	5.1135	5.1123	4.5084	5.8148	5.2441	4.888	6.1447	6.2401	6.1869	5.607	5.1707	7.9541	7.4997	4.466	6.8151	5.4786	4.8684	6.272	6.0358	6.0213	6.6988	6.9231	5.3981	7.4519	6.2808	4.935	8.4682	7.8013	7.7834
PF3D7_0704000.mrna1_1	PF3D7_0704000.mrna1_1;502	502	5.2102	4.7903	5.4266	5.6887	3.8186	5.9921	4.9317	3.4356	1.1763	6.3849	3.8699	4.5759	4.9584	2.4033	5.2353	5.4874	4.2296	3.2615	6.9305	6.5708	6.7588	7.5759	5.393	7.1664	7.5606	5.7996	4.6194	6.2302	6.903	7.8237	11.3474	4.8012	6.6216	7.8084	5.2623	2.144	4.5336	4.2494	5.2005	2.9542	1.8278	3.2141	5.9846	7.5724	5.392	4.0188	2.7549	4.9653	3.8992	4.6433	3.5398	5.898	4.0738	6.4199	6.0253	3.9937	3.8329	5.4084	5.5564	4.6299	4.7076	5.1264	5.1679	5.5957	4.7093	5.5768	4.8379	6.0459	4.7698	5.8352	2.6781	4.9045	7.46	6.31	5.2529	6.035	6.9853	5.1683	6.0757	5.7214	5.4699	6.5083	7.463	6.2544
PF3D7_0704000.mrna1_1	PF3D7_0704000.mrna1_1;503	503	5.4222	4.435	5.4535	4.4841	3.8953	5.7371	4.6982	3.4074	2.3813	5.6253	4.7197	3.9079	4.8115	1.157	6.2754	4.6352	5.497	2.9819	2.1473	5.9957	6.7282	5.2765	3.5789	5.6079	6.1198	4.1465	3.5898	4.2032	5.7503	5.2095	11.1028	2.6135	5.7049	6.556	4.7544	2.4673	4.4607	4.5292	5.3266	4.257	1.585	4.9364	4.5198	4.8079	4.2532	5.1651	5.2544	5.5438	4.5078	5.1587	5.1518	4.0712	4.3103	5.6097	6.0332	4.5065	4.5435	4.7192	5.4867	5.2399	5.1819	5.7931	5.0303	5.0963	3.7126	4.3903	5.5531	5.7549	4.5904	6.6635	5.1787	4.1144	4.0747	5.2979	5.1875	5.0527	6.1278	4.4627	5.3809	6.2692	3.4033	6.3577	6.5165	6.4741
PF3D7_0704000.mrna1_1	PF3D7_0704000.mrna1_1;504	504	6.4838	5.8994	5.0725	4.8948	4.8674	7.6339	5.6857	4.263	4.2972	6.6679	6.807	4.9986	3.9523	5.1144	7.2987	6.6318	6.4545	4.7175	3.4867	6.1835	5.5702	4.4276	5.0738	5.3045	5.8081	2.2079	4.2585	5.0561	6.4872	6.7068	5.5798	3.6369	5.7317	6.5809	5.4074	2.862	4.0635	5.5113	4.5747	2.9317	6.1169	5.0027	4.4809	4.3971	4.4436	5.7153	5.8331	5.8861	4.0461	4.2434	7.236	4.6212	3.079	5.2623	3.8146	3.342	4.9359	5.4439	6.0159	4.0418	4.9593	5.5317	5.488	6.1311	4.9878	4.9193	4.6554	6.8006	4.7076	5.9679	6.3397	5.2005	6.0904	5.596	5.7923	3.9542	7.5354	4.4396	6.9256	6.3832	4.814	5.6135	7.231	5.2769
PF3D7_0704000.mrna1_1	PF3D7_0704000.mrna1_1;505	505	5.073	4.6531	4.6427	5.382	4.3434	6.1777	5.6285	1.3896	1.546	5.0228	5.3416	5.9439	4.3653	4.0144	5.6499	4.4995	5.1823	2.862	5.1811	6.0581	5.6556	3.8166	4.3089	5.4087	5.5552	2.6848	5.2161	4.4033	5.9878	5.1675	5.0193	3.497	5.5841	5.9038	4.5173	3.3923	3.5898	5.1623	4.8718	4.7892	3.8146	4.1587	5.0631	5.3248	3.3519	2.6938	4.8001	4.9864	3.5801	4.7306	5.1432	4.6971	0.8718	3.6135	5.1615	4.7751	4.3327	5.4036	5.3705	5.2828	4.9882	4.9814	4.6513	6.4841	3.7148	4.7991	3.2327	4.3674	5.2449	4.856	3.8359	4.8001	4.7549	5.1297	5.1098	5.1534	5.0483	4.5711	6.7174	4.916	4.3951	3.855	4.1449	6.6488
PF3D7_0704000.mrna1_1	PF3D7_0704000.mrna1_1;506	506	5.4279	5.6343	5.0121	5.0475	2.3505	4.6536	5.1252	2.3868	3.7634	5.4935	5.0531	6.0301	3.7027	2.0976	4.0764	4.6904	4.8115	4.5053	1.8718	6.1031	8.4886	3.6508	4.7393	4.2987	5.2392	3.3937	5.0755	4.9547	5.7186	6.2519	5.1827	2.8197	5.7118	5.4594	2.1699	3.7038	4.6328	4.332	4.8006	3.2824	4.5342	4.4614	4.5392	3.7148	3.1683	5.5942	3.1326	6.5803	3.8207	4.1001	4.4906	4.5922	2.8659	3.8669	4.8694	4.5173	2.3646	5.5844	5.4588	5.1412	4.62	4.6253	4.9782	4.969	3.7981	4.8909	4.6747	5.6439	5.0755	4.6299	6.062	4.7835	3.0618	4.1383	5.7287	5.1285	5.4979	4.7501	5.5154	3.7038	3.278	3.7538	4.6294	6.0987
PF3D7_0704000.mrna1_1	PF3D7_0704000.mrna1_1;507	507	5.5326	5.6479	4.7975	4.2638	2.281	4.4938	4.8812	4.3434	1.2869	5.6244	3.3016	5.9324	4.5435	2.1276	2.568	4.8186	5.1775	4.0557	3.61	5.8709	9.6823	5.2547	4.6786	4.8237	4.9607	4.9968	3.3161	4.8535	5.6551	7.9762	4.5379	3.645	6.8207	5.0369	5.3198	4.2532	3.9653	4.6673	4.3169	3.5033	3.6871	3.7908	4.8415	4.0712	3.5248	4.0018	4.9625	4.2891	4.0009	1.4854	4.0356	3.9745	3.774	5.1375	6.1861	4.3519	4.4666	5.0396	5.26	3.8063	4.3764	5.7466	4.3284	5.3523	3.6837	5.1412	4.1875	5.1144	4.6141	7.1757	3.4738	4.9435	3.2705	4.9777	5.1803	5.9416	5.7929	4.3937	5.7618	5.0009	4.4816	4.5059	4.4482	4.7677
PF3D7_0704000.mrna1_1	PF3D7_0704000.mrna1_1;508	508	6.2707	4.6999	4.784	4.1185	2.9946	4.375	4.9814	2.1408	3.3604	7.3201	3.9059	4.7285	3.7236	0.3896	4.6317	4.0009	4.8615	3.7876	3.1127	7.4634	4.9732	4.5279	3.8895	9.1208	4.9676	9.3727	3.6519	4.5021	7.8617	4.5789	5.6121	3.1127	9.4201	4.9754	9.4117	3.6485	4.3255	3.8094	4.9676	3.6439	3.2063	2.7027	4.1252	3.8125	5.7241	4.5046	4.5002	3.7004	4.5832	2.9317	4.9416	4.0548	5.1514	5.1989	4.3313	3.4489	3.7887	5.0045	5.5689	2.6622	4.5777	4.7247	7.7234	4.925	4.0295	4.5898	4.6029	3.5777	4.2102	3.6871	3.3519	4.4046	3.3118	3.9982	4.2102	4.9227	5.7377	7.3647	5.7263	3.6029	3.1763	3.3001	4.5173	4.1152
PF3D7_0704000.mrna1_1	PF3D7_0704000.mrna1_1;509	509	5.841	5.3016	4.9117	5.3565	3.189	3.5122	5.1715	3.1342	0.1243	2.7355	5.0356	4.4816	5.5668	0.8639	3.3547	6	4.8709	4.6485	5.0917	4.3241	4.853	4.5166	5.0063	1.9222	5.1918	3.2869	4.6276	4.859	5.0391	4.5447	4.2802	3.541	5.6938	5.1073	4.0841	3.2388	4.6218	4.9317	4.3937	5.2931	3.3434	4.408	4.3349	4.3618	5.4101	4.2055	3.5447	3.8943	4.4436	4.7388	4.0135	4.5091	3.2987	4.7186	5.5934	3.6656	4.5999	5.3712	5.0858	4.5814	5.0798	4.8298	5.7978	4.218	4.7404	4.5789	3.6656	4.8197	6.0219	5.2928	5.1289	3.7949	4.14	5.2403	4.8135	5.5024	5.8379	5.879	5.5125	4.5662	3.7148	4.6082	4.9378	5.1957
PF3D7_0704000.mrna1_1	PF3D7_0704000.mrna1_1;510	510	5.5865	4.8782	4.7404	4.6814	2.1342	5.432	4.0909	3.7082	4.6713	5.0505	1.3896	4.4121	5.647	3.4542	3.275	4.8938	5.4653	3.9126	4.89	5.5647	5.144	4.6094	6.2307	4.4919	5.238	4.6496	3.3016	4.0461	5.7495	5.6384	5.6441	6.3801	4.466	5.0108	4.0303	3.6462	3.5248	4.7871	4.6843	4.4588	3.6311	4.1185	4.9064	4.0444	4.1424	2.9709	4.4522	3.9873	3.2434	4.6212	5.1018	5.0802	2.8176	6.1229	5.3041	4.1367	2.926	4.5771	5.4469	3.5886	4.0976	5.021	4.9514	3.7366	5.5254	3.5607	4.5686	5.467	3.5632	4.9126	4.86	5.2634	5.85	5.0858	4.9326	5.3259	5.2832	5.5091	5.6982	5.7981	5.7118	4.5595	4.8924	5.55
PF3D7_0704000.mrna1_1	PF3D7_0704000.mrna1_1;511	511	5.6129	5.0317	5.1001	4.2032	2.5385	1.7908	5.8273	4.1202	4.6859	5.2265	2.9891	4.0661	4.6124	2.272	2.2016	4.9054	5.2913	3.8227	3.568	3.5717	4.375	4.4848	5.0356	3.275	4.2357	2.541	3.6439	4.9955	3.1603	6.101	4.5717	3.3277	3.1699	2.862	2.8738	3.3448	4.6932	4.3646	3.7279	4.4647	4.8068	4.3632	4.4323	4.0188	4.7148	3.8369	4.9932	6.5329	2.1667	4.4222	4.8435	4.7296	0.2016	2.4828	4.5311	4.2126	4.0755	5.3031	5.8298	4.4796	5.6993	4.3327	3.84	4.1085	3.9383	4.9222	4.4588	4.4686	3.7312	4.4515	4.2547	4.5311	3.7761	4.8334	5.23	4.5981	5.1707	5.7458	6.2731	5.0811	2.9241	3.5084	4.7666	4.4718
PF3D7_0704000.mrna1_1	PF3D7_0704000.mrna1_1;512	512	5.7573	5.6693	4.2547	4.9155	3.7203	4.0514	4.9561	3.9279	3.6346	4.5753	2.26	0	5.4029	3.9467	3.9174	5.1346	5.4925	4.4893	4.0858	5.5173	5.7156	4.2365	5.4806	4.5261	4.7361	2.8379	3.8309	4.4744	4.6927	5.3284	5.7287	4.3234	5.7087	5.0361	4.1699	3.101	5.2702	4.3082	5.3416	5.2261	4.4686	5.3851	4.7634	3.4396	2.9982	3.7148	4.2765	5.4663	4.757	4.6786	4.2141	4.935	3.9449	4.2304	4.4944	4.1707	3.5692	6.4155	4.7661	3.6982	4.4963	4.6943	3.269	4.7677	3.7071	5.0391	4.3992000000000004	5.4571	4.6605	5.9848	2.568	5.1056	6.5306	5.5046	4.852	4.9977	5.6727	3.7344	6.3003	5.0139	6.2606	3.1747	4.7214	3.6064
PF3D7_0704000.mrna1_1	PF3D7_0704000.mrna1_1;513	513	5.2327	4.2071	4.5292	5.2265	3.1635	4.7554	4.8115	4.3964	0	3.742	4.3462	3.9919	4.6702	1.6781	3.847	4.6843	4.6899	2.4542	4.2987	2.2869	4.7538	3.7549	4.6662	3.6702	4.7279	4.0295	3.4436	4.4535	4.3498	5.7824	5.8306	3.5969	4.0027	4.8324	4.0942	2.7004	4.5945	2.2479	4.0968	2.4489	4.319	4.5527	5.1977	3.3909	1.6182	4.5509	4.3639	4.4236	3.8043	5.2979	5.1144	2.8032	1.7485	4.4316	4.4141	4.5601	5.0005	4.4803	4.9773	4.3778	4.8058	4.1506	3.7581	3.9919	4.4925	3.7856	3.5765	3.3161	4.1367	2.0356	4.1342	3.384	4.2817	4.9303	4.153	5.1867	5.5589	5.1574	5.7415	4.5999	3.4236	3.3306	3.8359	3.4396
PF3D7_0704000.mrna1_1	PF3D7_0704000.mrna1_1;514	514	5.8415	5.4783	3.3234	4.7279	3.5753	3.1938	5.0875	3.4343	2.4751	4.0461	4.9255	3.1326	3.9919	2.1177	5.2555	3.8022	4.8738	3.0514	4.7934	2.266	4.073	5.047	5.1085	5.0947	4.5336	4.067	3.5607	4.2257	5.3618	3.9662	5.5024	4.2327	4.6159	3.5969	4.0108	2.5583	4.942	4.3568	4.7344	5.374	4.3554	4.9819	5.1189	3.4128	3.9542	5.1416	4.2972	5.1898	4.6809	4.0444	4.1043	3.5729	0.275	4.3327	5.1922	4.3455	4.0383	5.0076	5.1715	4.2126	4.6707	3.5595	4.1675	5.2943	1.2928	4.373	4.8787	4.7474	3.9231	3.796	4.5686	4.9528	4.2273	4.1969	4.342	4.5613	4.9222	4.017	4.5429	5.2513	5.0475	5.0045	5.0522	4.4919
PF3D7_0704000.mrna1_1	PF3D7_0704000.mrna1_1;515	515	5.5942	5.1164	5.2223	4.435	0.757	4.8669	3.4114	3.2357	1.2388	5.2615	2.5874	3.6656	3.8146	2.0179	4.848	4.6921	4.8817	2.8659	3.797	3.5236	5.0224	4.2824	4.6053	3.4725	4.6554	3.3533	3.0566	4.0152	3.6938	4.9222	4.7975	4.5741	3.9411	4.6803	4.0695	3.6369	2.6622	3.5993	3.5447	4.1875	3.5957	4.0135	4.6011	4.2095	4.1882	3.9011	3.3147	4.0161	4.5892	3.1177	4.2257	4.3827	3.4114	4.6971	4.8575	5.0361	2.9411	5.5373	5.2392	5.0921	4.8968	3.9355	5.5005	5.0592	3.904	4.9293	5.054	4.8753	4.375	5.3165	5.3427	5.1554	4.591	4.9509	4.9905	3.849	4.4515	5.2464	5.235	4.8222	4.384	2.5777	4.4323	3.0268
PF3D7_0704000.mrna1_1	PF3D7_0704000.mrna1_1;516	516	5.0483	4.0295	4.9165	5.054	3.6346	3.0635	5.431	4.5484	1.384	3.9718	3.841	3.5874	4.2795	1.9561	4.9649	4.3291	4.4101	3.7538	3.8268	3.4529	5.3551	5.1052	5.2238	3.4289	3.9764	1.1635	3.9231	4.2994	3.8001	4.8669	5.3172	2.6017	3.7991	5.0492	3.7181	4.3764	4.4522	4.942	5.7353	4.1416	4.2203	3.5497	4.5509	3.4995	2.757	3.5922	3.5198	5.669	3.225	3.332	4.8639	5.0721	3.0179	3.9551	5.144	4.7887	4.797	5.2434	5.3882	4.4195	4.9741	4.1424	4.0444	5.9045	3.9011	4.8053	3.7344	3.7334	4.2001	4.408	3.7104	4.2063	4.0241	4.9472	4.1619	5.1997	6.1803	3.5173	5.7845	4.1301	3.7793	3.6882	4.5002	5.2036
PF3D7_0704000.mrna1_1	PF3D7_0704000.mrna1_1;517	517	5.4084	5.1081	4.5832	4.6792	2.6736	3.9764	5.0023	4.2593	0.1763	4.211	3.516	2.6369	5.367	0.0426	4.8405	4.8314	5.1583	4.3298	2.6848	4.2943	4.8232	4.9359	4.9317	4.546	4.3198	3.3505	3.511	5.0483	5.2769	4.6966	5.2403	5.1359	4.121	5.0483	5.3448	3.5484	3.1359	4.9809	5.4886	3.8629	2.7719	4.1052	4.6311	3.9079	4.2854	5.1743	3.2884	5.2269	5.4558	4.2071	4.0522	3.7236	3.7549	3.6792	4.1489	4.6651	4.9079	4.9255	5.8936	4.0618	4.8812	4.1043	3.3743	4.5122	4.6444	5.4799	4.116	3.8953	4.5589	3.5385	3.406	3.7082	4.6328	5.0435	5.6565	4.4195	5.5592	4.4848	5.5478	4.8068	3.7323	3.3363	3.1811	3.6182
PF3D7_0704000.mrna1_1	PF3D7_0704000.mrna1_1;518	518	5.5125	5.5258	4.0286	4.6247	3.06	5.4172	5.0652	3.0755	1.6554	4.5922	4.9021	3.9307	4.6147	1.7527	4.0295	5.2036	4.7268	5.5512	5.0972	4.1961	4.5987	5.0921	5.8056	3.7623	4.5686	3.6147	3.5185	4.9345	4.4469	5.2906	5.9982	4.3441	3.862	4.9284	5.1231	3.3576	4.3771	5.1795	5.7057	5.4692	4.033	4.0807	5.5407	3.3618	4.6029	4.7458	5.155	5.0518	4.5951	4.6259	5.0303	4.6656	2.9782	4.7285	5.51	5.0553	4.9146	5.2739	5.7369	5.3323	4.7355	6.0862	4.8273	5.8104	5.8043	4.0514	5.7268	4.8227	4.5091	4.5832	4.0738	4.3125	5.0802	4.5552	5.4548	4.7623	5.9621	4.6058	5.5635	5.3712	3.7687	3.5484	3.8963	5.0772
PF3D7_0704000.mrna1_1	PF3D7_0704000.mrna1_1;519	519	5.1727	5.2319	4.6375	3.9439	2.1276	6.142	5.434	3.5261	3.8846	5.0845	4.6645	4.5248	4.845	2.4803	5.9547	4.8435	5.0566	3.5248	2.7761	4.7887	5.6053	5.3695	4.9695	4.4912	4.0496	4.2265	4.6854	4.1715	5.2532	5.0652	5.8377	3.067	4.8283	4.8304	4.7279	2.8197	3.157	4.4854	5.9138	4.0557	4.8689	3.5385	5.3844	3.6871	4.3889	5.0272	5.0272	4.7955	3.8992	3.546	4.8288	4.3861	4.6949	4.14	4.7148	4.7814	4.4236	4.4046	5.1771	5.1432	5.2821	5.2411	4.2426	3.862	4.5789	3.859	4.7021	3.6323	5.3295	3.7049	3.8197	4.4607	5.1052	5.6427	4.8027	4.4666	5.477	5.4148	5.6276	4.2891	3.4647	4.8027	4.4005	4.9402
PF3D7_0704000.mrna1_1	PF3D7_0704000.mrna1_1;520	520	5.3345	4.9397	4.8694	4.6369	5.0063	5.1683	5.079	4.7845	1.275	5.0277	5.0117	4.9745	5.5641	1.669	6.0736	3.6645	4.6769	4.8314	4.9016	4.9547	5.438	4.6999	5.0193	4.7425	5.6456	3.6369	3.2479	5.4226	4.8919	5.1719	5.408	3.6576	5.2983	5.9551	4.0233	3.4222	3.0108	4.9477	4.7991	3.9745	5.0361	4.2342	5.9793	4.5454	3.8084	3.9298	4.0426	4.272	1.5261	5.1297	4.7892	5.4944	4.3971	5.6579	5.087	4.7263	4.7442	5.3012	5.9465	5.843	5.0027	5.4764	4.3219	3.8718	6.3457	4.2479	5.021	4.4699	4.0866	2.8012	3.6369	4.2396	5.4867	5.4396	6.1514	4.4195	6.9638	4.6758	5.6659	6.9917	4.1334	2.6485	5.2521	3.3716
PF3D7_0704000.mrna1_1	PF3D7_0704000.mrna1_1;521	521	6.0775	4.9519	4.7887	3.84	3.1619	7.1934	3.6194	1.6229	2.7634	6.2319	4.1359	3.0444	4.3462	3.6485	6.8801	4.9621	5.6349	5.0548	4.8212	4.6938	5.6943	2.5135	4.7049	4.3674	5.0215	4.2472	4.0126	4.101	5.6395	5.6707	5.5537	3.1457	5.8102	5.6395	5.021	4.1985	2.6622	5.3642	6.1125	3.5934	4.3799	4.3477	5.6291	6.6362	4.6786	6.5768	5.911	5.1181	4.1867	4.7328	5.0989	3.7666	2.26	5.3992000000000004	5.4909	7.1798	4.1424	4.6223	6.4109	6.6248	4.3009	5.969	5.4578	5.2623	6.2323	6.0117	2.254	4.3834	4.8027	4.7038	5.6505	3.861	4.2728	6.6496	6.6788	4.6798	5.7541	4.4456	5.8447	7.0469	5.4482	4.1875	3.6229	3.7506
PF3D7_0704000.mrna1_1	PF3D7_0704000.mrna1_1;522	522	9.3987	5.575	4.073	5.0312	2.5084	5.4854	5.0972	5.1285	2.5033	9.0084	7.9653	5.2909	5.6106	2.2898	5.6132	5.2453	5.3593	5.3498	10.0753	5.2357	5.4979	7.709	5.2532	4.8714	5.2891	4.054	5.101	10.9105	5.6029	6.0088	7.4874	4.2876	6.2014	6.9988	3.9607	5.3356	5.4689	4.3284	5.0094	5.7206	5.3103	4.6218	7.9602	4.3923	9.7603	6.8566	4.9676	5.3778	4.0036	6.0906	5.0391	7.4344	3.84	6.1414	4.774	7.3892	5.2456	5.3847	10.360900000000001	5.6622	6.4296	6.6373	8.5972	7.0706	7.1189	5.5683	5.2791	4.8777	5.7123	6.0088	6.738	4.1554	5.8664	10.0894	7.1255	5.9646	6.9591	7.3716	7.7682	6.9871	5.246	4.3306	5.4426	5.5119
PF3D7_0704000.mrna1_1	PF3D7_0704000.mrna1_1;523	523	9.1107	5.4205	5.0764	5.1106	3.3882	5.8379	5.879	4.1587	5.0108	8.3691	5.9973	3.2434	4.785	4.4931	5.6476	5.189	5.6326	3.0755	9.5216	4.7618	4.9486	3.9991	5.204	4.6427	5.7225	4.6508	5.2307	10.5526	4.7835	6.0535	5.8286	2.3868	4.504	6.002	5.7112	4.857	4.5072	4.431	4.7296	3.4712	3.4712	4.5753	6.8571	6.005	8.7326	5.6977	4.5141	5.009	4.0356	5.5847	5.3927	6.0168	2.2296	5.1815	4.8384	5.6404	4.8953	5.5777	9.7564	5.1469	4.9741	5.5786	5.5457	6.1884	2.3757	4.6276	3.3716	8.0914	2.8094	5.0951	5.3579	4.477	4.4777	8.9796	5.6352	4.6502	7.2169	5.2931	6.586	4.26	5.3607	4.7142	9.3194	4.3923
PF3D7_0704000.mrna1_1	PF3D7_0704000.mrna1_1;524	524	8.8851	5.3089	5.1779	4.7671	4.6656	4.9481	4.5354	4.749	2.7506	8.5151	6.6477	3.6724	5.3045	2.8379	5.7764	5.4656	4.7793	5.5877	9.0874	4.3045	5.8452	5.8989	4.4957	5.5373	5.2506	3.7004	5.5416	9.086	4.1391	6.1731	5.23	2.4751	4.4744	5.8133	5.2227	4.0135	5.26	6.5113	4.1522	4.7908	4.4222	4.193	5.8309	5.0781	8.4093	6.539	6.2067	4.9255	4.9246	5.3519	5.0819	6.1475	2.3477	7.1518	5.2642	5.8392	4.5783	5.9998	9.1663	5.1534	7.3112	6.0821	6.9702	5.9158	0.7398	8.3317	3.7137	8.9494	4.3298	5.5702	6.3223	4.9662	5.4393	9.028	5.4751	6.7942	7.1597	5.3198	6.6921	3.9458	7.6926	4.7252	10.2073	3.905
PF3D7_0704000.mrna1_1	PF3D7_0704000.mrna1_1;525	525	8.8327	5.0976	5.2392	5.1607	2.1538	4.8714	5.0811	5.0579	4.347	8.4935	7.0066	4.3632	5.3526	3.0514	4.9977	5.8265	5.0909	5.6696	9.4808	6.0605	7.161	5.7777	5.433	4.6588	5.6493	3.0892	4.8831	9.4495	4.627	7.0015	5.7412	4.3356	6.5524	5.3533	4.3625	3.7388	4.6628	6.5603	5.2612	3.5801	5.0764	6.2468	5.5361	4.1285	8.4392	5.4459	6.6174	4.9523	4.0951	5.1359	4.9823	6.2135	4.3771	6.3918	5.375	4.7824	4.6106	5.557	8.6618	4.3702	4.8812	6.3014	7.4226	5.4416	4.5729	7.2376	6.0345	10.4931	4.4416	5.6826	4.9584	5.1173	4.5292	8.4334	5.0892	5.7071	6.3728	7.137	5.6685	5.5583	5.8773	4.4033	11.2733	5.463
PF3D7_0704000.mrna1_1	PF3D7_0704000.mrna1_1;526	526	9.4162	5.5925	4.0993	4.1127	4.7538	5.1639	4.9667	4.5577	5.1823	9.7638	8.7829	3.1875	5.4735	1.2928	4.3702	5.4469	5.6235	5.1027	10.5482	4.8248	4.934	5.3635	6.9903	5.575	5.9928	4.8146	5.4199	10.3777	4.8629	5.926	6.1497	6.4759	5.7131	5.9846	4.9112	3.9928	4.6462	7.5514	4.7355	3.9782	4.2357	4.5625	6.3851	4.8135	9.2651	4.7645	7.6179	5.1391	3.5286	6.1793	4.5916	6.7659	4.153	6.0725	6.8536	5.0295	4.2876	5.4336	8.9195	4.5969	5.9493	5.8215	5.5078	5.9628	5.5301	9.9467	5.1763	8.7325	6.8464	6.6109	5.5668	4.6467	6.6156	8.8605	5.9388	6.3071	6.6373	5.2795	5.4751	6.0542	9.9908	5.0596	9.8547	7.2369
PF3D7_0704000.mrna1_1	PF3D7_0704000.mrna1_1;527	527	8.859	5.7658	4.9759	5.3913	4.1993	5.3796	4.9602	3.6218	4.8435	8.5161	7.466	5.2836	5.8652	2.3363	4.9336	5.5286	4.4627	4.4718	9.8674	4.7098	7.0996	4.7393	4.8435	4.1027	5.8694	1.8156	4.3038	9.3485	5.5871	7.0821	5.9846	4.673	5.4416	6.5697	4.5981	4.8625	4.6943	7.6512	4.6212	4.7975	1.6508	4.292	5.9973	5.3933	8.4375	4.9537	7.5786	5.1301	5.4909	5.218	7.5847	5.0665	3.0755	5.8853	6.6087	4.3219	3.5323	4.8977	8.9386	4.235	5.9706	7.1566	5.0815	3.4555	5.3663	9.0172	4.9136	9.8693	4.3074	6.2716	4.8405	5.1144	5.706	8.6851	4.6323	5.8352	6.1977	5.3579	5.8765	5.1843	7.8534	3.7257	10.7106	5.2596
PF3D7_0704000.mrna1_1	PF3D7_0704000.mrna1_1;528	528	8.0671	5.6996	5.3201	4.3512	3.6112	4.2334	5.272	4.2517	2.858	7.8836	5.9293	4.729	5.3816	1.4647	4.2357	5.1289	5.6291	3.4647	8.1766	5.2361	4.9869	5.04	4.6554	4.7164	5.1424	3.7602	4.8782	8.0329	5.8006	5.4676	5.2114	4.0063	4.0531	5.7708	4.645	4.8166	4.6904	6.7501	5.1194	3.0738	4.6786	4.565	5.6812	3.7214	7.4171	4.4874	6.8471	5.4087	3.0942	2.9672	5.0103	5.0126	3.5484	5.6026	4.327	3.6496	4.009	4.4796	7.5004	4.2817	5.0742	5.9155	5.0126	5.1953	3.9231	5.0303	3.437	6.6168	5.3487	5.3677	5.0875	4.8197	3.6288	7.4066	5.7282	5.4168	6.6697	5.9609	5.7153	4.2449	4.7032	3.852	7.4484	4.0365
PF3D7_0704000.mrna1_1	PF3D7_0704000.mrna1_1;529	529	6.414	5.3858	4.0224	4.701	3.0215	5.6174	5.3406	3.5084	2.4725	6.1981	6.0072	4.9227	4.6433	4.9035	5.0277	4.9718	5.4283	3.7485	7.1121	5.8048	3.9184	4.1977	4.9556	4.6719	5.144	4.2698	4.9467	6.8115	5.1957	5.4998	5.2102	3.7463	5.632	5.5826	4.2765	3.5583	4.8836	4.2304	4.9932	3.228	3.3363	4.3441	3.841	4.4396	5.6571	4.4263	4.5583	4.8181	4.2133	4.6571	5.2649	5.3402	2.9727	4.9174	4.5662	4.4376	4.5261	5.4403	5.916	2.3757	5.2824	4.6871	4.2772	4.6848	3.5084	4.3709	4.5613	5.1643	4.4026	5.2806	2.7527	4.7393	5.1477	6.2763	4.4621	4.5601	4.9011	4.5379	4.7613	4.5173	3.9069	1.3561	5.5573	4.266
PF3D7_0704000.mrna1_1	PF3D7_0704000.mrna1_1;530	530	6.5547	5.4016	4.9064	4.4828	3.1651	4.8012	5.4954	4.3462	4.0383	6.0233	4.6439	2.9598	4.6346	1.5008	4.6147	5.7257	4.7766	4.2071	6.7602	4.1587	4.7093	3.0858	4.8968	4.7991	4.2972	4.0356	2.6206	5.7027	4.7306	5.0014	5.3816	5.8171	2.4276	5.3409	3.6769	1.2265	4.3813	3.9946	5.3663	4.511	3.9079	2.266	4.3646	4.7015	5.2946	4.8485	4.8654	3.2203	3.4995	4.6041	4.9896	4.189	3.4141	5.6721	4.4094	5.0947	4.6188	6.2525	6.1574	3.1342	6.6796	5.2683	4.8846	6.8134	4.4363	5.306	4.0781	5.342	5.4482	3.8817	4.6719	4.3205	6.5706	6.2998	5.3646	6.2843	5.4806	4.7344	5.9411	5.4107	3.903	3.3031	6.4624	4.9695
PF3D7_0704000.mrna1_1	PF3D7_0704000.mrna1_1;531	531	6.1528	5.7549	4.5454	5.0934	4.3896	3.8699	5.0099	4.1961	4.1001	6.3681	4.9745	5.1699	4.9777	1.5607	3.7876	4.6599	5.1077	3.9718	5.585	4.3327	5.4561	4.7703	4.5662	5.5261	4.9021	3.3219	5.0657	5.1206	6.0197	5.7043	6.132	3.4195	5.5248	4.7923	4.7285	4.4848	5.4316	3.6299	5.6115	4.4263	4.8248	4.9736	4.2434	4.2487	4.7682	4.2365	5.6153	5.7618	4.2087	3.4686	4.6662	5.278	3.3882	4.4489	4.3363	5.1827	4.06	4.8938	5.1851	4.9212	5.2411	5.8994	5.8716	5.2946	4.009	5.4565	4.5116	5.9873	4.3909	5.5301	4.3356	4.925	5.5656	5.5037	5.3568	6.4381	6.3927	5.2604	5.275	4.5686	5.3284	2.842	6.9581	6.7728
PF3D7_0704000.mrna1_1	PF3D7_0704000.mrna1_1;532	532	6.1481	5.8936	3.7655	5.3291	4.3646	4.2898	5.3906	5.2668	4.6837	5.2418	5.6576	4.3896	4.435	1.9928	5.0605	5.4525	5.3491	3.7323	5.7189	4.3363	5.9625	4.9126	4.0548	4.5429	5.4443	4.1359	2.3561	4.7887	6.0637	5.3341	5.4416	3.251	5.1538	5.6404	5.4512	3.5632	3.9699	3.9107	5.6132	4.0496	5.6337	3.9644	4.5564	5.0639	4.5261	4.3736	5.4899	5.4097	5.3295	2.9146	4.6576	4.0531	3.0548	5.5622	4.266	4.6921	4.1875	5.3537	5.2563	2.9672	5.1851	5.1326	5.4735	5.5463	3.2765	4.9165	3.8718	5.5925	5.5656	4.7602	3.5692	5.1227	5.6775	5.4067	4.4575	4.9093	5.5254	6.0596	5.8199	5.09	5.4276	4.554	5.098	6.3808
PF3D7_0704000.mrna1_1	PF3D7_0704000.mrna1_1;533	533	6.8864	5.7623	5.6091	5.3327	4.0661	4.2494	3.3248	4.433	4.7808	7.3953	5.8422	4.6159	4.7371	4.796	4.1035	5.5601	4.337	3.7634	3.8914	5.9411	6.3947	5.0518	5.7211	5.5741	5.8878	2.8914	4.5021	3.5619	5.1169	5.8255	5.2965	2.9579	5.407	5.9146	5.6668	4.8217	4.6334	5.3455	5.5138	5.1202	5.7631	4.9184	4.9208	4.6798	6.7861	4.1611	5.1473	6.3107	4.9681	5.1815	4.9136	4.9336	2.1827	5.2924	4.4957	4.5662	7.6038	5.5969	6.1181	5.3306	5.6814	6.4906	5.3273	5.4793	5.4995	5.0081	4.504	4.3052	5.9722	5.85	5.6424	7.1277	5.9759	4.269	5.5279	5.7999	6.6093	5.596	5.5119	5.0378	5.1799	4.314	4.7279	5.6014
PF3D7_0704000.mrna1_1	PF3D7_0704000.mrna1_1;534	534	5.9644	5.7208	4.9514	5.4848	4.6427	4.4886	4.7608	3.9439	2.4542	5.3038	5.1131	5.8726	4.0197	3.9973	4.0215	5.0255	4.0635	3.9021	4.5759	5.8291	5.8184	4.5304	4.4046	4.6915	4.8856	4.2008	3.7887	4.9773	5.0409	5.9364	5.3038	5.675	4.7666	4.9222	5.4515	4.2342	4.8171	4.3923	5.5094	3.5361	3.7377	4.2165	5.9784	4.6977	4.4931	3.6064	3.7908	4.6182	4.5254	3.4155	6.6125	5.0027	2.3161	5.7029	4.6188	4.6363	4.3241	5.3964	6.0437	3.5509	4.6023	5.0862	4.7517	3.7929	4.3132	5.1326	4.3052	4.9208	4.5398	6.2286	3.7666	4.8777	5.7049	4.4731	5.1882	5.1231	6.1805	5.8562	5.5081	5.1783	4.235	4.1977	4.541	5.0501
PF3D7_0704000.mrna1_1	PF3D7_0704000.mrna1_1;535	535	6.3357	5.1371	4.7404	4.8465	2.7463	4.7527	5.4558	4.6792	3.6814	5.7605	4.6707	4.0755	4.9704	4.8022	4.9542	5.1667	5.6943	0.2265	3.7442	5.0921	5.3441	3.1276	5.2246	5.2498	4.4476	4.0687	2.121	4.669	5.3512	6.116	4.4482	4.9179	5.0457	5.2525	3.8217	4.2787	3.696	5.2498	5.1631	2.1635	4.1457	4.1779	5.9882	2.8379	4.9864	5.5283	4.9523	5.073	4.4416	1.669	5.4548	4.9699	3.2913	5.7562	4.7511	5.6433	4.8866	5.5692	5.3844	5.1635	6.0672	6.1202	5.4973	4.9736	4.7175	5.5741	4.0152	5.3695	5.7552	5.3187	4.5699	5.3523	5.8462	5.9891	4.464	4.7666	6.6372	5.4912	5.0566	5.4874	5.3523	3.2765	4.2388	5.8582
PF3D7_0704000.mrna1_1	PF3D7_0704000.mrna1_1;536	536	9.2723	5.2234	5.0609	5.1346	3.6404	4.8022	4.7065	3.263	4.5844	9.71	4.9828	4.6668	4.6305	4.1953	3.7866	6.0268	5.3501	4.393	4.431	5.8654	5.213	3.7004	5.6879	4.337	5.0622	4.8851	4.2935	4.5625	5.7085	4.903	5.4912	3.6554	5.2555	5.4607	5.5647	3.6508	4.3384	4.9463	4.6724	4.6764	4.5844	4.6633	5.3448	4.477	8.3672	3.9059	5.9757	5.0661	5.3049	4.7495	4.8176	5.1152	2.9088	5.8919	4.9946	3.2913	4.812	5.9435	4.975	2.9088	5.5429	5.9937	4.8963	5.1546	5.888	5.2254	4.2987	4.6628	6.1835	3.6599	5.09	4.7049	5.5987	5.8255	5.3016	6.9437	6.1685	6.21	6.2259	6.0067	4.6764	4.6194	5.5671	5.6299
PF3D7_0704000.mrna1_1	PF3D7_0704000.mrna1_1;537	537	5.9768	5.3583	5.0139	4.8797	5.0755	4.4848	5.0005	5.0317	4.3377	4.6548	5.3865	4.6112	5.04	1.1043	4.3827	4.904	5.266	3.9001	4.4912	4.3923	4.839	4.8958	4.9791	6.4471	5.749	5.2795	4.5723	4.6848	5.504	5.3388	5.3183	2.943	5.1355	4.266	4.784	3.844	4.4162	5.3847	5.1379	3.3118	4.5723	4.025	4.765	4.4828	4.7366	4.1268	4.9406	5.3016	2.8659	4.3813	5.3395	4.8787	5.2203	6.2976	3.9411	4.565	5.1227	5.5185	5.2634	5.1699	5.0883	5.756	5.6194	5.2449	5.5251	4.4568	4.5723	4.5398	5.5699	4.2342	4.7004	5.4575	4.5662	4.0626	4.9533	6.6305	5.6032	5.5043	6.3052	5.605	4.9732	4.669	6.316	6.6026
PF3D7_0704000.mrna1_1	PF3D7_0704000.mrna1_1;538	538	4.7602	4.4148	4.4429	5.054	3.7761	5.1268	5.5934	4.7777	3.2869	4.3132	3.4764	4.4403	4.841	3.5969	4.8866	4.8156	4.354	2.2928	4.2487	5.1703	5.5033	5.2257	4.649	4.7698	4.3096	2.4005	3.6576	4.9649	4.7159	5.5435	5.7581	4.1473	4.5795	4.4594	2.26	4.5656	4.7793	4.4383	5.254	5.0041	2.373	4.9059	4.7538	4.3971	2.5705	4.9026	4.3618	4.7698	4.3016	4.0461	5.4353	4.6106	3.5223	5.1667	3.853	5.5336	4.4202	4.0161	5.4542	5.0063	5.6935	5.1338	4.2434	4.3702	4.6235	5.1043	4.0126	4.2102	4.1867	3.4155	4.6848	5.3642	4.0479	4.917	5.6719	5.68	6.0204	5.7498	5.4545	4.4323	3.9551	0	5.4162	5.4718
PF3D7_0704000.mrna1_1	PF3D7_0704000.mrna1_1;539	539	5.5524	5.9798	4.7991	4.1882	4.6786	3.1359	5.6633	5.0824	3.0514	5.8664	5.859	4.8425	4.7361	3.0721	4.4019	5.5432	4.7328	4.054	4.6736	6.3563	5.4346	4.6369	5.4777	6.1506	5.3512	3.5484	4.2141	4.2365	5.6171	6.4378	5.9937	7.3107	5.2188	5.2334	3.9298	3.4699	5.8445	5.1048	5.3459	4.3241	3.4502	5.0461	5.5847	4.2987	4.9303	2.0496	4.7798	5.9962	4.6848	3.925	4.9477	6.5647	3.2203	5.2513	5.2141	3.6971	4.9444	4.9378	5.4104	4.7719	5.4296	5.479	4.0687	4.6299	4.7425	5.057	4.7049	5.0281	6.2106	3.5348	3.7793	5.554	2.7398	4.7576	5.1081	4.8354	6.2257	5.0794	5.6378	5.5777	4.7382	3.9672	4.7317	5.5286
PF3D7_0704000.mrna1_1	PF3D7_0704000.mrna1_1;540	540	5.4902	5.6138	5.435	5.2304	4.204	4.7965	5.4128	4.5454	4.4938	5.5711	6.2496	5.5182	5.157	0.7908	4.6147	5.4935	4.7447	3.9681	5.5537	3.9653	5.098	3.6599	5.3809	5.1156	4.1449	3.6358	4.1235	5.0308	4.3674	5.701	5.9069	3.2854	4.8495	4.85	3.8738	3.4303	4.6559	5.2709	5.3712	4.4416	3.8278	5.1177	4.9773	2.7803	5.1635	3.5765	5.0583	5.2832	4.5625	4.1882	4.8379	5.2199	3.9088	5.9472	5.6665	2.8797	3.9231	4.7698	5.8207	4.4489	5.5744	4.557	4.3985	5.153	4.6622	4.9444	1.7485	4.6439	4.0514	5.1085	2.9709	4.6496	5.0531	4.9644	4.3262	5.1973	5.8094	5.2817	5.645	5.5948	5.939	2.4931	5.845	5.9439
PF3D7_0704000.mrna1_1	PF3D7_0704000.mrna1_1;541	541	5.9435	5.359	4.3413	5.1538	3.2869	4.5916	5.353	3.4236	1.0356	5.2223	4.4699	1.9819	5.0365	1.6088	4.7142	5.2188	4.9373	4.9662	4.3169	5.4995	5.9523	6.0065	5.1223	4.6588	4.8485	4.5033	3.384	3.5777	4.441	6.7396	5.5429	3.2219	5.2909	4.9602	4.7469	4.607	4.7355	5.1359	5.4754	3.3377	3.6264	4.8841	5.23	3.9653	4.5886	5.0268	5.5789	5.4155	3.7751	4.435	5.2052	5.7616	3.101	5.5198	4.26	4.466	4.4141	5.441	5.4935	5.3809	5.496	5.4195	5.5564	4.7485	5.0605	5.2491	5.5717	5.2994	5.8507	6.0925	4.7447	5.2813	5.0418	5.5173	5.9925	5.3975	6.0374	4.9388	5.7186	5.7745	4.6165	3.5423	5.1272	5.3865
PF3D7_0704000.mrna1_1	PF3D7_0704000.mrna1_1;542	542	6.0239	5.013	5.8384	5.0772	3.3462	5.0422	4.9298	4.4209	2.1859	5.96	4.2188	3.9279	5.3705	3.254	5.1835	4.6479	6.1183	3.546	4.4989	4.6971	4.2063	4.6135	5.3027	4.0866	5.6482	4.9293	4.7623	5.0135	5.2716	5.2731	5.6551	4.8555	5.8166	5.3579	5.0308	4.2165	3.7312	4.1085	5.6974	4.7082	4.2876	4.729	5.4131	3.8125	5.4436	3.1473	3.6826	4.4168	5.1322	4.0426	5.2843	5.7952	4.6814	5.0892	5.1969	3.7334	3.9477	5.7423	4.7714	5.5598	4.7856	5.4611	5.3519	5.0807	5.522	5.2724	4.8856	4.5674	1.585	4.729	3.8953	4.4469	6.1039	5.2399	5.4777	5.1679	6.1256	4.5129	6.3438	4.942	4.0479	3.5273	5.2909	5.7756
PF3D7_0704000.mrna1_1	PF3D7_0704000.mrna1_1;543	543	6.8005	5.2544	4.8293	5.3245	4.4931	4.3484	4.8379	4.7671	2.7463	6.1041	4.8812	4.366	5.6165	3.3234	4.4627	6.0455	4.4026	4.9791	5.0811	6.6882	5.1334	4.887	5.2095	4.6865	4.8079	1.4005	4.406	4.1018	5.2924	6.0976	5.7162	4.813	5.729	5.3374	4.8237	4.0747	4.7366	4.6218	6.0777	3.2735	4.431	4.3455	5.5901	5.5619	4.4899	5.2296	5.1566	6.2798	4.2645	2.7592	4.4594	5.1795	2.8012	6.6629	4.6741	5.5966	5.0148	5.1659	5.7565	4.5546	4.2342	5.4316	4.9946	4.8664	5.3992000000000004	5.5357	4.3341	5.3667	5.1791	4.9307	3.4542	5.1985	5.7949	5.1218	4.9074	4.9117	5.5283	4.8374	5.7257	5.2168	5.233	4.5129	5.5783	5.3056
PF3D7_0704000.mrna1_1	PF3D7_0704000.mrna1_1;544	544	5.5298	4.2913	5.4957	5.2334	4.0557	4.5273	4.7671	3.0444	2.7312	5.7184	5.193	4.3667	5.2585	3.4555	4.111	4.8283	4.5674	3.9402	4.6005	3.9467	5.7525	5.1342	4.2957	4.6165	4.319	4.7148	4.0135	4.995	4.915	5.8174	5.0742	4.439	5.7285	4.8445	3.2048	3.3547	5.4152	4.2141	4.3125	1.8237	3.8339	5.8577	5.2067	3.2141	5.3234	3.4019	5.7415	6.1252	4.8585	4.9754	5.0009	5.7412	3.9288	5.3374	5.2784	5.1177	4.0712	6.2369	5.7398	4.9873	5.223	5.1309	6.0622	4.6576	3.7181	5.0725	5.0657	5.7112	5.7082	4.6513	3.9736	4.9491	5.9953	4.6247	4.9184	4.7054	6.417	5.0772	5.6427	5.0976	4.1408	4.7393	3.926	5.6126
PF3D7_0704000.mrna1_1	PF3D7_0704000.mrna1_1;545	545	5.9076	5.6999	5.3526	4.1587	3.3406	5.2327	5.093	3.591	3.6882	6.3823	5.4189	4.8555	4.4316	2.441	4.2743	4.6479	4.1755	3.6264	5.0892	3.4751	5.0135	4.1001	3.991	4.7279	4.337	2.5583	4.2311	4.8001	4.7845	5.4607	4.757	0	4.5583	4.9616	5.2506	4.7538	6.2083	4.9217	4.9174	4.4067	4.7344	4.1318	5.3316	3.4529	2.2839	4.9676	4.9796	3.2449	5.2798	3.4529	5.3118	4.5292	2.8197	4.6993	4.8659	4.0704	4.3448	4.5692	5.4867	5.0993	4.8505	6.1973	4.5484	4.9203	3.5862	4.1747	3.5886	4.4751	4.079	4.1651	4.332	3.8084	5.6203	4.8992000000000004	5.8043	5.1554	6.2869	5.7506	5.8364	5.299	5.3219	2.8135	5.735	4.2273
PF3D7_0704000.mrna1_1	PF3D7_0704000.mrna1_1;546	546	5.8492	6.133	5.2407	4.8001	4.1779	2.862	5.1863	5.0858	3.2585	5.4845	6.0635	4.568	5.2776	3.9383	4.2087	5.327	5.4189	7.0019	5.4522	4.9255	5.5622	5.5966	5.4346	5.9514	5.0691	4.3399	4.89	4.7949	5.0067	6.1169	5.8909	4.1763	5.7325	5.111	5.5625	5.029	4.0815	4.2063	4.6764	4.4463	5.4029	5.2683	5.5292	3.5546	5.9925	5.7173	6.3109	6.5416	4.7109	5.3607	5.5647	4.969	4.8525	4.9069	4.7949	4.2653	5.3885	5.4728	5.2536	4.9905	5.6999	6.4243	2.6041	4.9905	5.6531	5.0161	4.126	5.6415	4.887	5.44	2.6826	4.7479	5.9189	4.8555	5.7334	5.5732	6.3626	4.3505	6.2854	5.568	5.4809	4.4938	5.2976	5.4722
PF3D7_0704000.mrna1_1	PF3D7_0704000.mrna1_1;547	547	5.7679	5.8235	4.7431	5.6029	3.0892	4.3916	5.5151	4.5595	3.8629	5.2227	5.0725	4.366	4.9045	1.2203	5.5625	5.7684	4.85	4.3597	3.2957	6.0921	6.1348	4.853	5.9667	4.6496	5.1591	0.8074	5.3816	5.0396	5.1863	5.7268	5.7315	4.1001	6.0135	5.5653	5.0909	3.0548	4.3477	4.5546	4.9193	4.3916	5.1297	3.7772	4.857	4.6809	4.7038	4.3674	5.5351	4.8359	4.8709	3.9982	5.7214	3.7592	5.0139	5.5934	5.4016	4.3038	4.275	5.765	5.3038	5.1595	5.3851	5.8293	5.0963	3.9864	5.2254	5.1977	4.546	5.3345	5.2687	4.9312	3.9937	4.7698	5.2357	4.6871	4.8792	5.3702	5.6038	4.8782	5.7178	5.2357	4.3985	3.7038	4.4634	5.9665
PF3D7_0704000.mrna1_1	PF3D7_0704000.mrna1_1;548	548	5.5148	5.8622	5.3681	4.0241	3.1619	4.8812	5.1942	4.5329	2.9486	5.812	4.7692	4.7344	5.1089	0	3.0356	4.4886	5.0409	4.1977	5.0067	3.8115	5.5622	5.4269	5.0557	3.4607	5.06	3.7049	3.0807	4.1177	4.347	5.5379	4.7613	3.6531	4.7745	4.696	4.8664	4.6171	3.7181	4.7777	5.489	4.5027	4.0824	5.1823	4.9208	4.3944	4.1779	4.2698	5.0764	4.7803	4.7724	4.5832	5.3509	4.7027	5.7863	5.332	4.8405	4.4168	3.4542	4.8743	5.6758	5.5005	5.2581	5.3656	4.4874	5.3988	4.2787	5.1603	4.6064	4.4376	4.4019	4.3702	2.189	4.5311	4.3847	5.4828	4.5699	4.7671	5.7821	5.1747	5.0989	4.6076	4.7109	4.7866	4.1906	6.441
PF3D7_0704000.mrna1_1	PF3D7_0704000.mrna1_1;549	549	5.5904	5.4343	4.541	3.5323	3.511	4.1367	5.6259	2.3277	2.4087	6.074	5.408	5.5441	5.1313	2.263	4.2898	5.5534	4.98	4.7148	4.5607	6.2369	5.0233	5.545	4.9222	4.9759	5.3796	3.4276	4.9069	4.9231	4.3681	5.4423	5.7093	4.5759	5.3806	5.3445	5.2091	4.254	4.4135	5.6488	5.9112	4.1481	5.0383	4.8792	5.9683	4.4476	4.7692	4.5577	5.6979	4.2578	4.5741	5.3259	4.9745	5.3526	3.8349	6.1516	5.1073	4.4944	5.4366	5.5889	4.0161	5.3406	5.3416	5.4718	5.0652	5.7737	4.3455	4.9307	4.2001	5.0942	4.7897	4.784	4.9179	5.596	4.5904	5.2581	5.1396	5.1663	6.2731	5.1135	6.6194	3.7581	5.0179	5.1064	4.717	5.3906
PF3D7_0704000.mrna1_1	PF3D7_0704000.mrna1_1;550	550	5.7227	5.9766	5.6256	6.1843	3.1953	5.0422	6.2902	3.9837	2.8379	4.5546	5.2994	5.2437	5.0605	2.9855	3.0618	4.7576	5.0272	4.0339	4.8273	4.5957	4.8258	4.3327	5.7764	5.4195	4.7312	3.9946	5.4443	4.3736	4.9896	5.9738	5.6873	5.2491	4.8644	5.3726	5.1461	4.843	3.8135	5.4509	4.3827	3.7442	4.8084	4.4236	4.9635	4.4601	5.9317	4.6576	5.4857	5.6355	4.4614	4.1194	4.0626	4.7923	7.1237	5.2196	4.926	5.6267	5.7054	5.1223	5.1787	4.3038	3.8943	6.0518	4.8068	5.8904	5.1453	4.9819	4.1457	4.9495	4.7104	2.6871	5.5388	4.382	4.9588	5.6887	5.0378	5.408	6.1593	5.2865	5.3245	4.6628	5.6067	3.696	5.972	5.0887
PF3D7_0704000.mrna1_1	PF3D7_0704000.mrna1_1;551	551	5.5835	5.6761	4.5969	4.6582	4.0875	1.3103	5.1396	2.1953	5.7247	4.8585	4.1993	2.9635	4.6943	3.9107	4.7986	5.5125	3.8379	3.1635	4.189	6.8743	5.1436	4.8074	5.0321	5.7247	5.0535	4.9131	4.5801	4.0858	5.5653	5.5919	5.2931	2.067	4.9676	4.5771	4.2319	4.7159	3.2479	3.4236	5.2118	5.5419	5.0378	4.99	5.8372	4.1843	4.079	3.9846	4.8379	5.4666	3.3688	4.4841	3.645	5.2555	3.5273	5.439	4.3434	3.7655	4.7366	5.9619	4.7629	4.1827	4.6594	5.2176	3.9184	5.021	4.464	3.9644	3.7918	4.2357	4.7506	3.862	4.1675	5.0374	4.9551	5.5638	5.5264	6.6483	6.6673	4.7608	4.7923	4.073	5.3459	4.225	3.729	5.6868
PF3D7_0704000.mrna1_1	PF3D7_0704000.mrna1_1;552	552	5.3395	5.3498	5.0343	5.7175	2.9279	4.717	5.2403	3.5826	2.6253	5.5552	3.5261	4.0383	4.4019	0	4.7613	4.846	5.2521	3.9946	5.9825	4.915	5.2114	4.8314	4.1946	4.7645	5.393	3.7049	3.8379	5.0596	6.0435	4.4835	4.2502	3.0339	4.121	4.9093	4.9006	3.1603	5.0201	5.6761	4.9402	4.541	5.2456	5.8138	5.3423	4.101	4.7137	4.4403	5.1289	3.1922	2.8797	5.0121	4.8135	5.114	2.189	5.2961	4.6536	4.5613	4.7366	4.9528	5.5895	3.4919	4.8027	5.8562	4.1416	4.8125	4.9607	5.4091	3.9001	4.6017	4.4983	3.5484	3.5084	4.359	4.2055	5.8151	5.8326	6.7271	6.2217	5.5987	6.3944	3.1922	4.8273	4.7908	4.2869	5.3802
PF3D7_0704000.mrna1_1	PF3D7_0704000.mrna1_1;553	553	4.7425	4.4983	5.2199	4.857	4.2832	4.5211	5.1811	4.0841	3.3434	4.7724	5.3352	4.9639	5.0184	1.8115	4.1851	5.4094	5.0942	3.5173	4.3248	3.4209	5.6554	3.9873	3.5692	5.0836	5.0045	2.4828	3.8768	3.8288	3.8043	5.6302	4.2668	3.6346	4.4899	4.193	5.142	3.7876	5.2234	3.254	4.5267	4.4666	3.2095	3.6253	4.047	3.669	4.189	4.7861	5.0383	4.4575	2.0566	3.943	4.6253	5.4426	0.251	5.2532	4.7334	4.1675	3.8186	4.0815	4.5236	4.1938	5.3431	4.2273	2.7549	5.1334	3.6565	4.4581	3.9136	4.0909	4.7355	4.6565	4.2957	4.6206	4.373	5.8237	4.6786	3.3702	5.4951	2.842	5.9834	4.1359	4.1489	3.7431	4.6843	5.0695
PF3D7_0704000.mrna1_1	PF3D7_0704000.mrna1_1;554	554	5.5702	5.5059	4.6328	5.4851	3.2972	4.2102	5.5478	4.8273	4.1579	5.6741	4.8515	4.6363	5.9713	4.332	3.0286	5.0742	5.5832	4.6188	5.228	5.9371	5.3827	4.3999	7.4007	4.8298	5.3085	4.2203	4.8043	3.7452	5.098	5.1069	5.6135	6.6084	4.6576	4.7447	4.1611	3.0161	4.2608	5.1514	4.985	3.8379	4.2403	3.4906	5.3847	4.2032	3.3882	5.9397	4.0635	4.3695	6.5424	4.9397	4.7247	5.151	4.382	5.1123	4.7054	6.0989	5.9052	6.0317	5.6135	5.2373	4.8384	6.0115	3.853	6.4648	5.0695	5.0648	4.4296	5.4293	4.6865	3.4195	6.3078	5.3027	6.2961	5.3074	6.0424	5.0058	6.7116	5.0466	6.2083	4.9561	4.5046	3.5934	5.8946	4.5059
PF3D7_0704000.mrna1_1	PF3D7_0704000.mrna1_1;555	555	4.6253	4.6218	3.7104	3.8278	3.263	4.0215	4.7965	3.943	1.8032	5.6032	4.7043	5.133	5.2957	0.6229	4.7777	3.9001	5.4135	2.9873	4.0687	2.3505	4.6328	4.8841	4.0365	2.9505	4.6781	3.4141	3.319	3.541	4.2149	4.7312	4.4725	3.6276	4.904	4.7065	0.6323	3.7027	3.2854	4.6328	4.8314	3.8817	4.1177	3.3103	3.4828	3.9846	3.6702	4.269	4.582	4.5975	3.857	3.5336	4.2087	5.3614	1.7908	4.9481	4.1755	4.7104	4.5336	4.9246	4.765	3.8298	4.8001	5.4728	3.9411	4.3519	3.7602	5.4043	4.504	6.1071	5.0126	5.0691	3.4828	4.1953	4.1635	4.1771	4.8649	5.1214	4.8885	4.9481	5.1379	5.2311	4.6311	4.3597	4.673	3.254
PF3D7_0704000.mrna1_1	PF3D7_0704000.mrna1_1;556	556	5.0968	4.7949	3.5934	2.8953	4.2891	5.6305	4.6736	3.3234	2.1077	4.6147	2.541	3.3089	4.0764	3.5211	3.585	4.4121	4.3349	3.1177	2.9561	3.0233	4.9561	5.14	4.1587	3.5046	5.1018	4.4581	2.5484	4.3951	5.8866	4.89	4.9093	4.4522	4.2211	4.0976	4.2311	2.1763	3.0942	3.8797	5.5765	4.3923	3.6253	4.1867	5.2724	3.854	3.6311	3.9212	4.2411	4.7409	4.1587	1.9411	3.2765	3.9837	3.111	5.2735	4.3363	1.8278	4.2304	4.5928	4.5472	4.6053	5.0405	4.8058	3.6017	4.749	3.9117	5.3187	3.9098	4.6576	4.6758	2.1859	3.2795	3.99	2.7845	4.4989	3.6949	4.5273	5.9103	4.2396	5.0734	4.1867	4.742	3.8012	2.5922	3.5273
PF3D7_0704000.mrna1_1	PF3D7_0704000.mrna1_1;557	557	5.2242	4.4383	4.7203	3.7192	1.9782	4.2396	3.859	3.7549	3.8248	4.848	5.5862	1.9928	3.9607	2.9561	3.0704	4.7975	5.3688	1.4436	3.4289	2.5656	5.348	0.4005	4.2832	3.6218	4.4236	3.9736	3.7517	4.4463	4.6218	5.3961	5.2563	3.4581	4.8718	4.9561	3.8934	3.5777	3.9373	3.6112	4.263	3.5423	4.2203	4.3045	3.9165	3.4828	2.9837	2.263	4.9184	4.5886	3.7388	3.6041	5.2668	4.6531	4.3985	4.6803	5.5883	4.373	4.3477	4.1102	4.9686	2.5583	4.8753	4.2149	4.0764	5.4463	3.1953	5.2012	3.5765	5.2365	4.4919	3.6622	4.1293	4.4469	5.2215	4.8505	4.9704	4.3384	4.9519	4.851	5.0535	5.6741	4.431	3.1699	5.6482	4.0321
PF3D7_0704000.mrna1_1	PF3D7_0704000.mrna1_1;558	558	4.5236	4.9397	4.6559	4.5204	2.1144	3.9699	3.1276	3.9467	2.6206	4.0312	4.5546	3.3882	5.4443	0.774	2.9373	3.251	4.8115	1.9411	4.3847	3.5789	4.1276	3.0807	4.2102	4.281	4.3327	3.5497	2.4087	4.7197	4.8684	5.2513	6.0407	0.9855	3.8349	4.9565	4.9388	3.4155	3.5385	3.796	4.0188	2.85	3.8237	3.2735	1.9373	4.2403	2.0108	3.8718	2.7887	4.319	3.1795	3.025	3.9288	5.0233	1.4114	4.2869	2.2987	3.6848	3.1953	4.7015	5.0396	3.853	4.3118	4.839	4.1318	5.2824	5.3607	4.8733	1.696	4.6786	2.7719	3.5826	2.8115	4.2494	5.7608	4.373	4.9006	4.5945	4.862	4.2832	4.6392	5.7412	4.2456	4.1252	4.8615	5.2716
PF3D7_0704000.mrna1_1	PF3D7_0704000.mrna1_1;559	559	4.9388	4.2479	3.7708	4.4601	4.6241	4.1522	3.2615	3.2839	2.669	4.2071	3.9653	4.144	5.1089	1.4594	2.1699	4.6182	3.8777	3.9222	3.7527	3.3477	3.8699	3.8787	5.0592	4.6753	4.7054	0.6323	3.7729	4.2149	5.2118	5.675	4.7388	2.0108	3.8659	3.3118	3.4983	0.2987	5.128	4.3498	4.9274	4.5261	4.7104	4.2861	4.0993	4.2705	4.5619	2.9782	3.729	4.504	3.479	4.4463	4.6656	5.1177	3.3363	5.2529	4.2638	3.5484	3.857	4.6554	5.2005	3.957	4.3384	4.848	1.8992	4.4182	4.504	5.211	4.6029	5.0535	4.2087	4.0985	5.6605	4.5478	3.9001	5.0448	3.5969	4.7939	5.306	4.4256	5.0237	4.5379	3.4777	3.3688	5.3071	4.5928
PF3D7_0704000.mrna1_1	PF3D7_0704000.mrna1_1;560	560	5.6378	5.4202	4.6064	5.3259	3.8176	3.0197	5.3618	3.7126	3.5934	5.6168	2.0909	2.6982	5.7684	3.4803	2.0036	5.0369	5.3462	4.2957	4.2994	4.1699	4.7181	5.1001	4.3604	5.1052	4.915	2.0426	3.9279	3.859	5.709	5.4676	5.3434	3.121	4.314	3.4019	4.889	2.4276	5.3968	5.1206	4.8022	4.5534	3.9782	3.3646	4.1177	4.8435	4.0993	4.0036	4.9579	4.7131	4.1985	4.332	5.4091	4.7623	5.135	4.7344	5.0206	3.7581	4.2441	4.4529	5.2798	4.4155	5.3074	5.8412	4.3547	5.2032	2.1506	4.9764	3.7004	5.1156	5.4919	4.812	2.359	3.98	7.042	3.4867	5.3554	4.8644	6.0559	5.3593	5.26	3.7312	4.4919	3.839	5.1119	5.4036
PF3D7_0704000.mrna1_1	PF3D7_0704000.mrna1_1;561	561	5.4529	5.2456	4.9509	3.7027	3.8846	3.5472	4.6645	3.9336	0.9709	3.6369	5.1938	5.354	4.7671	0.5361	4.0815	3.1603	5.4799	3.1408	3.9364	5.0286	4.5638	4.1715	5.2998	4.9905	4.546	3.4128	4.6421	4.7328	5.641	4.6381	5.0246	4.8324	5.2581	4.257	4.98	3.2063	4.4653	3.3743	5.8909	3.3771	5.0027	4.2219	5.55	3.272	4.2403	2.8237	4.6375	4.7639	3.8709	4.7634	5.0352	3.116	3.1359	4.3498	4.3161	4.0347	4.281	5.013	5.4067	5.1077	4.9184	4.9551	3.926	4.6485	4.717	3.6599	4.6212	6.0378	5.0657	3.5922	3.9533	4.1018	4.7876	3.846	4.0566	4.2024	5.7679	4	5.4584	4.9098	3.0841	3.6542	5.4243	2.1538
PF3D7_0704000.mrna1_1	PF3D7_0704000.mrna1_1;562	562	5.1595	4.701	5.2642	4.4026	1.844	3	3.3277	2.9616	1.7181	5.5641	3.8379	3.0036	4.101	1.903	5.5792	5.1989	4.8181	4.3778	3.742	3.3882	4.5886	4.0841	4.9359	4.4522	4.2884	4.5527	4.4496	4.2157	4.6747	5.3089	6.0226	2.7803	3.8875	5.0687	3.7991	1.281	3.5135	3.7845	4.1643	5.2521	3.7866	3.6029	3.9773	5.9038	4.0841	2.4725	4.7793	5.1102	4.8948	4.144	4.813	4.9411	3.4289	4.8709	3.541	3.1375	3.9136	5.0405	5.6179	5.5342	5.3016	3.3992	3.8709	4.6159	5.3266	5.0264	4.0135	3.7939	5.2596	4.5392	4.2102	4.6576	5.3785	5.2437	4.5392	4.5348	5.3688	5.1623	5.2071	4.4489	4.86	4.1651	5.0687	5.2407
PF3D7_0704000.mrna1_1	PF3D7_0704000.mrna1_1;563	563	5.6058	5.26	5.0206	4.735	4.2555	3.843	4.4039	1.9598	2.7463	5.2196	5.3092	4.0951	5.5622	2.1375	4.9713	4.9217	4.8841	3.9561	3.6124	3.6679	5.299	4.2441	4.7328	3.5595	3.2403	3.0444	0	3.8924	4.8058	4.6177	4.6404	4.9914	4.4692	4.0009	4.3653	2.4725	2.8053	4.511	4.5515	5.005	4.8074	5.0094	4.0099	3.4983	1.7527	4.5922	4.5814	4.854	5.1526	2.6323	5.4286	3.5236	3.7845	5.0312	4.3951	4.5192	5.4386	4.7087	4.6628	3.2265	3.5945	4.995	3.9681	4.7015	4.7087	5.2327	4.1416	4.7241	5.4124	4.6392	5.225	4.1018	5.4202	4.4783	4.3909	3.7115	4.8812	3.4944	4.8319	4.7355	4.8738	1.9336	4.4202	4.5014
PF3D7_0704000.mrna1_1	PF3D7_0704000.mrna1_1;564	564	5.7501	5.51	5.2784	5.3323	2.7137	5.3964	5.1635	3.8787	2.0356	5.3327	4.153	5.2207	4.7592	1.5261	5.0058	5.0904	5.0849	3.1699	4.1595	5.3858	5.0811	3.9098	4.1787	4.9284	5.0409	4.8048	5.841	4.4744	5.8298	5.3823	5.2776	0	5.374	4.9054	4.1416	3.4195	4.6645	4.079	5.2728	4.4033	3.6927	4.2898	4.0959	3.0993	2.488	3.5185	4.6542	5.7957	5.0862	4.4019	4.9345	4.7398	2.585	4.2593	2.8972	5.0993	4.6565	4.8232	5.2517	3.157	4.784	4.1383	4.5999	5.7189	3.4046	5.7973	4.5173	5.7214	4.7613	4.7296	4.8384	5.2063	5.5357	4.3709	5.6398	4.8807	4.6387	4.568	5.1663	4.1035	2.4803	4.5472	4.2165	4.1691
PF3D7_0704000.mrna1_1	PF3D7_0704000.mrna1_1;565	565	5.7719	4.3399	4.1375	5.0184	0.84	5.585	5.9122	3.7409	1.406	5.278	4.0054	3.9193	3.926	2.7782	6.4011	4.9217	5.3136	3.2403	3.8659	5.1355	5.7562	4.4243	4.6628	2.6323	4.3611	2.8379	3.7751	4.5279	5.1301	5.2257	6.031	4.9103	5.497	4.6047	3.7918	0	4.6876	3.7159	6.2952	4.3205	4.7602	3.266	5.1735	5.5401	3.8817	5.7029	3.2957	4.4229	5.1424	3.6253	4.5987	3.6554	3.8339	4.8212	4.5987	6.8749	3.8982	5.3646	5.2437	4.2288	4.2994	4.431	3.796	5.1031	4.1367	4.7544	4.0514	5.2415	4.7032	4.225	5.2987	3.1683	5.8225	4.4436	6.0117	4.634	5.5619	3.7225	5.3995	3.5595	5.2521	3.263	3.5607	4.5638
PF3D7_0704000.mrna1_1	PF3D7_0704000.mrna1_1;566	566	6.5037	5.0622	4.1408	4.9625	1.4699	4.4456	5.1379	4.861	1.9635	5.5699	3.7015	3.5072	5.6738	1.4751	5.6724	5.5817	5.6041	5.8176	3.4019	5.1506	5.4074	5.625	5.0466	5.288	4.991	3.9819	3.926	4.5336	4.3498	5.5552	6.1363	3.7793	6.4806	4.26	2.8115	3.9828	4.314	4.5747	5.3695	3.8379	5.3954	4.4699	5.5273	1.7824	3.6611	7.4445	4.9537	4.5373	4.1227	3.7355	3.3743	5.2828	3.8217	4.8875	4.4957	8.7529	4.228	5.825	5.8245	4.5103	4.3923	4.2063	4.2095	4.6041	4.8283	5.0955	4.9165	5.4748	4.6949	4.3169	6.6522	4.373	7.3716	4.8743	4.2608	5.7737	5.0631	5.0492	6.011	5.1481	4.3611	2.7549	5.8276	5.1631
PF3D7_0704000.mrna1_1	PF3D7_0704000.mrna1_1;567	567	6.4806	4.9035	4.5595	4.3639	4.2832	4.7032	5.2891	4.2517	4.2418	4.8768	5.0553	5.2137	3.9505	4.6899	5.1477	5.3649	5.005	6.5108	3.2449	4.7398	4.193	3.497	4.1827	4.5735	4.7777	2.6736	4.3377	4.2196	6.0179	6.5051	5.3198	3.1922	5.7471	4.3448	4.0841	3.0072	4.2087	3.3161	5.1465	4.5116	3.4828	2.5632	4.774	3.1027	4.3198	8.6567	4.5173	3.9791	4.2203	4.9477	3.9709	3.7719	4.2935	5.0657	3.6859	9.3181	5.4128	5.0734	5.6685	2.9336	3.591	6.3129	4.5826	4.477	3.904	4.9222	4.9373	4.9612	4.2824	4.645	7.1269	3.6462	5.8691	4.6247	4.1953	4.9189	6.4146	5.6404	5.8304	5.2005	4.4861	3.3262	5.1481	5.5469
PF3D7_0704000.mrna1_1	PF3D7_0704000.mrna1_1;568	568	5.6963	4.5589	4.6165	3.8836	2.2172	6.1293	6.383	6.4653	2.1827	5.0303	4.4751	3.9241	4.3096	2.8278	5.8921	4.6559	7.97	6.191	5.1206	5.5392	5.91	4.5832	4.1309	3.5777	5.2976	1.7049	4.9279	4.4436	5.407	6.9854	5.2728	1.189	5.9816	4.9467	3.0108	3.7137	4.8374	4.9093	4.9846	4.5286	4.0312	3.7782	4.5741	5.1587	4.7093	9.9533	4.3547	4.9126	4.2743	4.5329	4.0772	4.9079	3.4423	4.6605	4.1375	10.5038	4.6387	5.7431	6.5024	2.9635	4.8253	5.9267	5.0807	5.2384	3.0635	4.1449	4.9203	5.896	4.4692	4.8166	8.2843	4.4725	5.7344	6.3856	5.7671	5.9425	5.8237	4.9388	4.6775	3.8227	5.3957	4.4046	5.8975	4.433
PF3D7_0704000.mrna1_1	PF3D7_0704000.mrna1_1;569	569	6.1487	4.0479	5.1886	4.1985	2.729	5.8839	5.6244	5.9575	3.2188	5.3082	5.6129	1.8992	4.2735	3.6837	5.6056	5.6542	5.5832	7.4043	3.3016	4.5192	6.8102	4.441	5.1069	5.437	4.8248	3.9458	7.2886	4.6153	5.0802	8.2093	5.9011	4.9392	7.4869	4.7554	4.9672	5.6812	3.942	4.1651	4.8243	2.969	3.5273	4.6317	4.8953	4.8861	4.4087	10.5111	3.706	5.0665	5.0224	5.7323	4.2802	6.2643	2.5484	5.96	4.2016	10.7493	3.7527	6.9167	7.1717	4.1691	5.4012	4.7137	6.1641	5.157	5.0054	5.0985	5.0811	6.3654	3.3448	3.6088	8.9122	4.7814	8.0552	6.8769	5.4019	3.3743	6.3203	6.1861	6.9588	4.4738	5.4709	5.1202	6.3514	5.0479
PF3D7_0704000.mrna1_1	PF3D7_0704000.mrna1_1;570	570	5.7363	5.3452	5.4087	4.5963	4.2342	6.5258	5.266	4.9136	2.251	5.6124	5.3487	3.9533	3.6679	3.3074	7.1567	4.888	5.0431	7.3736	2.0391	3.9155	6.3738	4.8768	3.4182	4.3909	6.073	3.9486	6.3297	1.9855	5.2418	7.7092	5.6261	2.5185	6.7542	6.4221	4.1898	3.9439	4.8953	4.067	3.9653	3.5705	4.8768	5.3226	4.645	4.6141	3.2824	9.6081	4.943	3.797	3.3505	5.2071	1.7613	5.5503	3.1227	5.785	3.9973	10.1851	3.6803	8.1176	5.7905	4.2304	4.905	4.565	5.3558	4.9809	3.9373	5.4793	4.1898	6.5714	4.3625	4.5644	8.2773	5.0295	7.9595	6.3992000000000004	4.0152	5.5558	7.1856	5.6447	5.9591	5.3194	4.6559	4.0339	6.9768	4.9837
PF3D7_0704000.mrna1_1	PF3D7_0704000.mrna1_1;571	571	5.121	5.7469	4.7186	4.8379	2.4647	6.4053	4.4854	3.3205	2.0738	5.3823	5.0566	5.5744	4.4216	1.2449	6.8212	4.9131	4.3169	7.3054	4.5807	4.6177	6.2869	4.3646	5.0094	5.3872	4.7148	4.4209	6.7863	4.5692	4.7361	7.3396	5.9193	3.3771	6.6426	5.288	4.5053	4.4336	4.0479	5.0081	5.3151	3.6124	4.0892	4.3971	5.4269	5.0657	4.0747	9.3112	4.2787	4.0444	4.8831	6.2332	4.3554	5.7175	4.3291	5.0184	4.9317	9.6479	5.4189	6.2677	5.7711	4.7274	4.2479	6.1204	5.3607	4.6421	4.8334	4.4535	4.7824	6.1287	4.6871	3.437	8.4764	4.8012	7.9418	5.3012	4.5699	4.4725	6.7682	4.9059	5.8179	4.7323	5.1449	2.797	6.7521	5.009
PF3D7_0704000.mrna1_1	PF3D7_0704000.mrna1_1;572	572	6.4484	5.7743	5.7029	3.6554	2.4356	7.1891	4.9727	4.5472	3.211	5.7602	3.9681	4.9373	4.3363	2.2388	7.3825	4.854	4.903	6.7242	4.3103	4.0968	7.4315	2.3702	4.9189	5.825	4.8146	4.4121	4.0942	2.9107	5.437	6.6833	5.4786	4.6502	6.9684	4.7049	4.5916	3.7377	3.8904	5.2307	6.2523	3.6803	3.6656	3.2357	4.7903	4.9699	3.61	9.504	4.4195	5.9766	3.4396	6.8352	4.3999	4.5367	3.4168	4.1691	5.2604	10.0142	4.9537	6.7085	5.8502	3.7214	4.7527	5.3158	5.2095	5.2612	5.0281	4.3861	4.4121	5.9686	3.6053	3.9991	7.9335	5.3259	8.3256	4.857	4.7618	4.7252	5.9853	4.9035	5.3796	4.5348	4.101	4.2713	6.2785	3.4686
PF3D7_0704000.mrna1_1	PF3D7_0704000.mrna1_1;573	573	6.2904	5.0819	3.1779	4.1119	3.9919	5.5125	5.4702	5.6358	1.269	5.8834	7.1116	4.3406	4.9832	2.854	5.581	5.1334	5.8199	6.876	3.9754	2.7093	6.8169	5.6294	4.1699	6.1538	5.5913	4.1035	6.3932	4.7279	5.953	6.2748	4.9269	4.2479	6.928	5.9986	4.3554	3.9882	4.6536	4.7729	4.5723	3.4647	4.2257	4.7639	5.0738	3.0993	3.9819	8.7862	4.8074	5.2403	4.7597	5.3906	5.0712	5.4486	4.0268	6.1845	4.4383	9.0243	3.9107	7.1991	5.6679	4.4925	4.5916	5.6203	7.9467	4.8515	4.1779	6.0755	4.2884	5.4998	4.1787	4.0081	7.4519	5.8644	8.4959	5.5814	6.1875	5.1432	6.2126	7.6203	5.5595	6.3172	5.3554	5.3719	6.2292	5.0853
PF3D7_0704000.mrna1_1	PF3D7_0704000.mrna1_1;574	574	5.888	4.5686	4.4679	5.6988	4.7719	6.5549	4.849	4.9639	3.2418	6.6706	6.843	4.6317	4.0951	1.7655	5.814	4.8866	3.797	7.7697	4.5759	4.4195	7.3168	4.0444	4.9968	5.4185	4.5583	4.3736	5.7949	4.1803	5.235	7.3745	6.1367	3.6542	7.7002	4.991	4.888	3.6542	3.6871	5.2346	4.6508	4.6334	3.8914	4.1497	4.4249	3.3951	5.438	9.1428	5.5122	4.8723	3.8115	4.6058	4.9322	4.5789	4.6247	5.4611	4.8084	8.5932	4.3957	8.2576	4.5699	6.3768	4.9131	4.9203	6.111	4.5503	4.3771	4.6241	3.568	6.8839	5.0259	4.6358	8.3025	5.0674	9.438	5.464	6.3609	5.1412	6.646	4.9593	5.4938	5.3768	5.0356	0.9782	7.5181	5.044
PF3D7_0704000.mrna1_1	PF3D7_0704000.mrna1_1;575	575	6.191	4.6696	5.5705	2.9411	3.3646	4.8714	4.8659	4.5404	3.8669	5.9167	4.2898	4.1506	4.1301	1.9222	4.6571	5.383	5.4118	4.1953	5.5432	4.5699	4.7782	3.9486	4.7661	4.3284	4.9369	3.4983	3.0444	5.5223	4.5046	5.2817	5.1481	3.9937	4.4561	4.5735	5.2494	5.0566	4.6392	5.7257	4.9103	2.4141	4.7252	3.0909	3.904	3.0321	4.5934	7.0355	4.04	4.1699	3.1194	3.5741	4.5454	4.6253	1.8639	5.6733	4.5515	7.2898	4.5625	4.7306	5.8437	5.0201	4.749	4.4236	4.5735	4.7296	3.7126	5.2683	3.9588	4.7431	4.1424	4.1595	5.9944	5.2199	5.076	5.1703	5.0193	4.4263	5.6267	3.5311	5.3947	4.4751	3.2016	4.466	5.4107	4.9359
PF3D7_0704000.mrna1_1	PF3D7_0704000.mrna1_1;576	576	5.4515	5.4026	5.3374	4.0135	2.6803	7.0493	5.0768	3.7592	2.7225	5.7087	4.5236	0.0144	3.1424	2.26	7.4872	4.2487	5.6323	5.0014	5.1489	4.1787	5.0858	2.9964	5.6921	4.2854	5.0938	1.9523	5.8043	3.2188	5.1981	5.4854	5.0054	4.7181	4.4074	4.5564	4.3937	6.04	3.2869	4.3611	4.3082	4.6421	3.5148	3.6938	3.9991	5.0548	3.4033	8.7573	3.843	6.1451	5.5094	2.211	4.7334	5.8878	4.568	4.6565	4.6565	8.8935	4.6011	4.4816	5.4279	4.6876	4.4686	5.0206	6.9059	5.0219	4.6135	5.3049	4.4476	5.211	4.1052	5.0605	6.4925	4.3854	4.235	5.466	4.3455	3.4542	5.7336	5.2437	4.5059	4.4614	5.3572	3.9561	5.5135	4.5236
PF3D7_0704000.mrna1_1	PF3D7_0704000.mrna1_1;577	577	5.7729	5.4492	5.3038	4.8634	3.7666	6.3736	3.839	4.6775	3.0197	6.5045	4.0875	2.7866	3.5993	4.0575	6.8902	4.3052	5.4906	8.6814	4.2327	4.9658	7.6049	3.859	5.1703	8.0976	5.5729	4.2884	6.364	4.2234	4.8268	7.0312	5.6798	2.9891	8.1105	5.204	5.4515	5.1001	4.6876	5.0396	5.0815	2.7004	2.7803	3.2434	4.854	3.7602	5.4951	4.9326	3.8718	4.373	4.3923	4.3198	3.2048	4.9402	10.9025	5.5135	4.8797	4.6106	3.861	5.2114	5.2012	3.5336	4.5292	6.8169	6.4031	4.6264	3.3785	5.6927	3.9174	5.2623	5.0862	4.9472	4.251	5.0409	4.9773	5.6792	5.0383	5.1453	7.1464	2.7312	5.8122	5.3063	4.774	4.7495	5.8293	3.841
PF3D7_0704000.mrna1_1	PF3D7_0704000.mrna1_1;578	578	5.2585	5.6044	6.2063	3.9439	4.384	5.9914	5.5005	5.5113	4.0883	5.5024	5.6845	3.5148	4.7876	4.756	7.1329	5.4864	5.6424	5.3455	4.2257	4.9189	7.8506	3.5656	4.5583	6.3107	4.9486	3.6576	7.6577	4.106	5.3834	8.1276	5.1214	2.797	6.58	5.696	2.9672	6.0616	5.0913	5.1667	5.5245	3.842	4.4276	5.5385	5.8572	5.2036	4.742	3.6531	5.3031	4.2861	4.0461	2.6159	4.889	6.1131	2.6135	3.5632	4.8924	3.1359	4.5735	5.5635	5.859	5.1106	4.439	5.4883	6.2692	2.6276	5.1206	4.5613	5.0197	7.0741	4.6182	5.3151	4.9373	5.8968	5.4806	5.3154	5.5527	5.1198	6.2718	5.2513	5.2946	5.7325	3.8866	2.4542	6.7018	4.9107
PF3D7_0704000.mrna1_1	PF3D7_0704000.mrna1_1;579	579	5.2475	6.1235	5.1731	4.7908	4.1619	5.4383	4.8515	3.079	2.275	5.8634	3.5472	1.8992	3.1538	2.9411	6.1701	5.4423	5.4722	3.5509	4.4067	3.9873	4.2772	3.1293	4.5945	3.5945	3.7772	2.4141	3.9317	3.9718	4.5632	4.9787	5.4002	2.5261	4.5957	4.3792	4.9523	1.4383	3.9791	4.6352	5.3345	3.8319	2.4568	2.6938	4.8171	4.1522	4.3743	0.9486	4.354	4.2196	3.7814	4.0575	5.5395	3.4634	1.5261	5.1428	0.546	4.7208	4.7608	5.2668	5.2464	3.7323	3.7991	4.406	4.4336	4.9331	4.5638	4.5868	4.3653	4.9453	2.9598	4.9373	4.0356	3.7115	4.2087	5.0695	4.0644	5.1859	5.4588	4.2698	5.2137	5.2149	4.3477	2.1953	6.2754	5.4124
PF3D7_0704000.mrna1_1	PF3D7_0704000.mrna1_1;580	580	5.3944	4.8339	4.9203	3.5619	3.5148	6.8296	4.1194	3.8953	2.8699	5.0824	4.7687	3.8319	4.6276	0.8718	7.4173	5.6882	4.5534	3.8639	4.1603	6.2026	5.3085	3.6519	4.9203	5.4621	5.0233	2.6531	4.0575	3.5033	5.9754	5.2513	4.7687	1.9819	4.1135	4.5807	4.5317	2.9928	4.935	4.7296	5.0815	4.3674	4.3434	4.6177	4.5192	3.8738	3.0286	4.1683	5.3726	5.1623	3.4502	3.9681	4.3625	3.7687	4.09	4.888	4.5472	3.729	5.0121	5.1957	5.3576	4.7592	4.7219	5.714	5.405	5.2445	3.4957	5.0909	4.7181	5.7323	3.9174	4.8895	4.2608	4.9184	5.8197	4.9284	4.785	3.9561	5.7032	4.0824	4.7279	4.6809	4.479	3.3868	4.7766	3.5261
PF3D7_0704000.mrna1_1	PF3D7_0704000.mrna1_1;581	581	5.8076	4.847	4.3978	4.9203	3.9764	6.257	5.5555	3.384	2.7334	5.2361	5.213	3.4738	3.8836	4.3023	6.6646	3.9317	4.2063	2.6159	4.4581	4.1755	4.7159	4.4463	4.7719	4.4283	4.3277	0	3.4983	4.2555	4.7996	5.2338	4.6622	3.9193	3.3799	4.1875	1.3896	4.2795	4.2987	4.8575	4.6966	2.8836	3.9764	3.3576	3.6206	5.6276	3.9269	1.757	4.7398	4.4363	2.5945	1.6462	3.7814	4.04	4.1946	3.8738	4.079	3.3391	4.0383	4.7142	5.1934	3.8176	4.8639	4.6622	3.7666	3.9598	2.1667	3.4046	4.9212	4.5527	4.6966	3.9855	2.7845	4.9288	4.7474	4.1827	4.5103	4.3923	6.0538	4.1342	5.328	3.511	4.4019	4.0522	4.342	4.5862
PF3D7_0704000.mrna1_1	PF3D7_0704000.mrna1_1;582	582	4.9873	5.4731	4.5534	4.7903	2.6554	5.0518	4.9463	3.6588	2.4957	5.6317	1.4854	3.9088	4.5601	3.0892	6.0695	5.5937	3.7761	3.0892	4.7871	4.9411	4.5008	4.4229	3.7093	3.0356	5.2798	2.4725	3.5874	4.406	4.2787	5.1198	3.8329	3.4463	4.281	5.2196	4.3868	1.0704	3.6713	4.3834	4.2008	4.1579	3.6554	4.5404	4.742	3.1027	3.3702	3.7181	5.438	4.8104	4.645	1.3103	4.3441	2.8718	2.729	6.7435	4.1587	4.0215	3.9561	5.2532	5.2307	2.2357	4.649	4.6106	4.7274	4.6241	4.7766	4.4995	2.846	4.2149	3.2403	5.0112	3.8777	3.9588	3.6814	4.6536	4.6798	4.8324	4.7252	3.3277	5.2735	4.1538	4.0224	4.0426	4.757	3.433
PF3D7_0704000.mrna1_1	PF3D7_0704000.mrna1_1;583	583	5.36	4.9919	3.6218	4.8987	0.856	6.0266	4.4634	4.3356	2.0942	4.3604	4.5261	3.9955	4.8644	2.6064	5.5966	3.7115	5.2642	2.1953	3.926	5.1334	4.3688	3.696	4.4189	3.6323	3.1969	2.7159	3.1859	4.4899	4.2434	3.8268	5.3968	3.6576	3.6311	5.3445	3.7506	2.7613	4.5484	2.4699	3.7549	4.8455	4.1977	3.9928	4.9764	4.3154	3.5097	3.0356	3.8699	5.4799	3.5801	2.1667	4.8787	3.6135	3.1473	4.797	3.905	3.5273	4.1651	4.4209	4.5046	4.0224	4.6938	4.26	3.1276	4.9383	3.3491	4.2585	4.0054	4.8943	2.8359	3.9727	4.3045	4.8217	3.5423	4.3618	3.8639	4.3792	4.6949	3.0072	4.6753	2.1667	3.5934	4.3384	5.2284	4.5441
PF3D7_0704000.mrna1_1	PF3D7_0704000.mrna1_1;584	584	5.2578	5.4306	4.7923	4.281	2.3702	5.6772	5.1855	3.319	1.2987	4.585	2.7634	3.6088	4.3434	2.6064	5.5087	4.7824	4.275	4.3082	3.6848	4.0215	5.4893	4.1946	4.5441	3.6622	2.585	3.3964	3.2494	4.0179	4.0036	4.682	3.5261	1.5558	2.9411	4.0592	3.9864	2.696	3.6993	4.1699	4.3096	3.4995	5.3837	3.5447	3.8186	4.1906	3.2296	3.5097	4.7279	4.3298	5.0281	2.5361	4.5441	4.393	3.1127	5.2315	4.0807	3.9174	4.3764	4.5969	4.1707	4.4162	4.153	3.6814	3.8298	4.5783	3.6702	4.3882	3.6747	4.4114	4.5323	5.4893	0.8237	4.7756	3.4209	4.4128	3.7538	4.7527	5.2067	3.4087	4.2203	4.3176	4.079	3.9001	3.6611	4.2943
PF3D7_0704000.mrna1_1	PF3D7_0704000.mrna1_1;585	585	4.915	5.0691	4.6792	4.6294	1.2449	5.4158	4.6871	3.6882	2.797	4.813	3.3533	2.0144	4.6662	3.3854	5.281	3.3462	4.4005	3.111	2.5898	4.497	5.0387	3.8639	2.9837	3.5323	4.3477	1.0286	1.3161	4.0925	4.8171	5.0259	4.6112	2.0841	3.1699	5.1759	2.101	3.079	2.9855	4.2743	4.3568	1.9672	4.0435	3.2884	4.0241	4.4356	3.2884	4.0215	3.9709	3.8227	1.2203	3.433	4.0188	3.9662	2.8679	4.0045	3.3334	4.6921	3.6299	3.8288	4.8227	2.9088	5.6456	4.0824	2.9946	4.8629	3.6792	5.2161	4.2172	4.5236	3.3909	4.054	3.6147	4.4861	3.5741	4.4416	3.2645	5.4637	5.72	4.5154	4.7241	4.1457	3.5385	2.1635	4.6124	4.7996
PF3D7_0704000.mrna1_1	PF3D7_0704000.mrna1_1;586	586	5.3136	5.0768	4.0712	4.4705	2.5185	5.463	4.2979	1.6369	2.3646	3.856	5.6859	4.6206	3.1731	3.1922	4.9317	4.3462	5.7425	2.384	4.7871	4.2008	4.6882	4.6375	4.8022	3.546	5.2219	3.7761	3.1667	4.4867	5.3789	3.8146	5.7884	4.6398	4.6679	4.0609	3.8875	2.269	4.0815	4.6317	2.3334	3.079	2.8298	4.7629	5.101	4.5638	4.3889	3.5398	4.0798	4.6282	5.5106	4.1731	5.0268	5.017	3.7071	4.2403	5.4283	1.6182	4.2547	4.9491	4.673	4.4581	4.9397	5.4229	4.2705	4.8344	4.1243	4.852	4.5286	4.6938	4.017	4.9841	3.9891	2.9184	4.9759	4.2638	4.3806	4.9312	5.1156	5.2415	3.9288	5.093	4.8575	4.2979	2.5583	4.9621
PF3D7_0704000.mrna1_1	PF3D7_0704000.mrna1_1;587	587	5.4883	4.9326	4.3349	4.025	2.067	4.4316	3.925	3.8914	0	4.5898	5.9796	2.3785	5.0005	1.7398	4.3118	3.9991	5.2998	2.98	3.6288	4.5729	4.8525	4.5404	5.3614	5.464	3.3391	2.5336	3.7666	4.2832	5.4343	5.4712	4.7082	3.9411	5.2434	5.605	4.3785	3.6124	5.2487	4.9547	4.5674	3.86	5.0738	5.1875	4.6622	5.0135	3.4033	3.3716	5.0219	4.9837	2.9745	4.2713	4.6848	3.8943	2.9873	3.4343	4.0866	5.09	4.6616	5.4283	5.0879	4.2304	4.6685	5.2555	3.6381	3.7004	4.1119	4.8714	4.5084	4.8104	4.1169	4.9425	3.5472	4.8094	3.8885	4.5527	4.9946	4.8001	6.0516	5.6023	4.6927	2.2418	4.1506	2.3477	4.2525	4.4931
PF3D7_0704000.mrna1_1	PF3D7_0704000.mrna1_1;588	588	5.5106	6.1665	5.0103	4.5286	3.4033	4.0268	5.4715	4.9069	4.0824	5.2418	5.5577	0.8797	5.367	2.9727	5.78	5.3688	5.3176	3.2987	4.7623	4.8525	4.8997	4.1811	3.6531	5.054	4.7126	3.1747	4.382	4.7043	5.4696	4.0233	5.079	3.0618	5.2357	5.2479	4.6525	3.2388	4.7469	4.0268	5.599	3.2972	4.6679	4.5993	5.4466	5.4995	4.6106	3.4983	4.6809	4.4575	2.8699	5.1131	5.2876	4.6363	4.2758	5.4172	5.5354	3.4155	4.4053	5.3067	4.7004	4.0009	4.7054	5.9885	4.9103	5.6267	4.756	5.1867	4.4039	5.5151	5.2012	4.9439	2.8953	5.0717	5.0768	3.7538	5.9773	4.8475	5.7714	4.1043	6.719	5.1631	4.5668	3.2824	4.2196	4.6525
PF3D7_0704000.mrna1_1	PF3D7_0704000.mrna1_1;589	589	5.0431	4.7692	4.3176	4.3277	3.9069	5.1202	4.4296	3.4621	3.7929	5.6988	4.5987	4.4568	4.4114	3.272	4.6485	4.7761	5.009	4.5838	4.8304	4.7164	5.1461	5.0678	4.2608	4.1497	4.1739	2.903	4.6159	4.7398	4.254	4.6141	4.3785	2.4222	5.1102	5.8382	4.4712	3.3868	4.6188	4.3052	4.1522	4.6375	4.3827	4.3951	4.5503	5.3684	4.7415	4.926	4.7485	5.7211	4.6554	3.7677	4.8977	5.1727	2.6645	4.3089	4.4679	4.0583	3.8669	3.8319	5.3491	5.299	4.9625	5.0435	5.2441	4.7366	4.3009	5.1603	4.7803	4.8938	5.5859	4.7996	2.3785	5.1081	2.269	5.0691	5.1583	3.5874	5.2902	4.2713	4.9425	3.5008	4.9217	3.9467	5.263	3.6053
PF3D7_0704000.mrna1_1	PF3D7_0704000.mrna1_1;590	590	6.225	4.8253	4.0976	4.7719	3.8953	4.3125	3.5122	4.9463	0.3674	5.4406	3.9155	3.4841	5.5144	4.3868	4.1043	4.5329	4.5033	3.3827	4.4963	4.504	4.8232	1.2928	4.8968	4.935	4.2608	2.6323	4.5435	4.3356	4.5261	5.5166	4.9699	3.4463	5.1807	3.6993	5.3677	0.0286	4.3723	4.1481	5.5814	2.5729	5.7663	4.6404	4.5435	5.3212	3.2555	3.9411	4.7463	5.4886	3.9616	4.4376	4.5392	4.4236	1.384	5.2623	4.9768	3.8866	4.6508	5.3406	4.6282	2.9146	4.1691	5.1534	4.568	3.5801	4.8314	2.6576	3.0755	4.4861	5.1069	3.9616	4.6294	4.2585	3.1795	4.4835	5.3455	5.3899	6.0466	4.0951	4.5807	4.2388	3.9864	1.1243	3.3937	4.8777
PF3D7_0704000.mrna1_1	PF3D7_0704000.mrna1_1;591	591	5.4515	5.2939	5.3947	4.742	2.742	3.7949	4.2994	4.8309	1.7137	5.8547	4.5521	4.4854	5.093	0.5558	4.7388	6.0985	4.6927	2.281	4.5273	4.4555	4.591	3.0036	5.4266	3.4919	4.6346	1.3896	4.9823	4.7798	3.7581	4.9298	5.4738	4.0934	4.8525	4.9449	4.6171	5.7366	4.846	1.903	4.9198	5.6837	4.0592	3.5046	4.9607	5.4696	4.437	3.9402	4.742	5.4005	4.4951	4.1603	5.2776	4.6954	3.2494	5.0308	3.4046	4.546	4.4175	5.2525	5.3331	5.4656	5.3391	5.9995	5.9948	5.4366	5.0553	5.6073	4.5286	4.7876	3.7137	5.5188	3.0531	4.0081	5.7714	5.076	5.3313	5.1763	6.4801	4.7887	5.1148	4.5008	4.8283	3.9727	5.432	5.1276
PF3D7_0704000.mrna1_1	PF3D7_0704000.mrna1_1;592	592	4.9336	5.3757	5.0917	7.0981	2.9764	4.359	4.6588	4.7388	4.3306	6.4443	5.1526	3.2219	8.3395	3.7538	4.225	4.2203	4.2456	4.2188	4.0678	5.9404	4.337	3.4128	5.0435	5.3796	4.7263	4.5286	3.7225	6.269	6.9365	4.963	4.797	3.2913	5.6337	4.774	4.1052	3.9505	2.8817	4.1538	5.6465	4.6628	4.588	3.9533	5.1085	6.4576	4.126	8.2076	4.1276	5.9484	4.7366	2.0841	5.1997	5.568	2.6182	6.04	4.0925	8.6405	4.3632	5.8829	5.4077	4.2668	5.4634	7.2494	4.0866	5.3067	2.9891	5.1164	4.5699	5.5674	4.9736	4.06	6.3973	5.2483	5.6439	4.845	5.6017	5.2776	7.0353	4.7065	5.511	6.0306	4.1914	4.0798	5.6308	4.1562
PF3D7_0704000.mrna1_1	PF3D7_0704000.mrna1_1;593	593	5.3916	5.9477	5.546	5.2273	2.9709	4.8515	5.8006	6.0268	4.3882	5.6682	5.323	3.9699	4.1779	3.9146	4.7923	5.0648	6.0002	2.4114	3.1938	4.6064	5.4744	3.6781	4.4906	5.6215	4.8743	2.3363	4.1432	4.8006	4.4963	5.3288	5.3954	4.4522	3.0108	5.0862	4.2464	4.6531	4.1619	5.1518	5.033	4.7996	5.2939	5.4179	5.6085	6.1231	4.0548	6.1098	5.2521	5.6221	5.0862	5.0161	5.4951	4.7856	2.6392	5.6179	5.2858	7.3583	4.3384	5.5207	5.9359	5.4637	5.1985	5.2513	4.6605	5.7821	5.3975	5.0023	5.2574	5.7669	4.9312	3.0755	6.1227	4.6188	5.4229	5.2679	4.6893	4.9345	7.5584	4.2668	5.4519	5.3607	4.6554	3.4828	5.3558	4.1514
PF3D7_0704000.mrna1_1	PF3D7_0704000.mrna1_1;594	594	6.8172	5.5503	5.0947	5.3096	4.4289	4.6747	7.0916	7.5754	4.4243	6.8156	4.6915	4.8841	4.7787	4.5981	4.1326	6.8383	8.1249	5.2265	4.4679	4.7274	6.4738	4.375	6.0479	5.0704	5.904	5.2847	5.3005	5.4738	4.853	5.5555	6.2369	4.4289	5.6767	5.8689	5.5862	5.2472	5.3491	5.0286	5.8316	5.1293	5.2067	5.6882	7.4428	10.327	5.4519	6.9828	4.7639	6.3768	5.1875	5.0409	6.5206	5.2724	4.0321	5.6792	5.7342	6.9073	4.0286	6.0723	6.0186	6.267	5.438	6.1787	5.2315	6.007	5.0206	5.4617000000000004	5.8163	5.1235	5.6772	4.366	6.7351	4.854	4.5373	6.218	5.8577	5.6369	6.7757	5.478	6.6771	5.2036	5.3723	4.4067	5.2422	4.6605
PF3D7_0704000.mrna1_1	PF3D7_0704000.mrna1_1;595	595	7.1334	6.9594	4.7479	6.5529	5.1396	5.6755	5.8268	7.0097	5.1048	6.8441	5.9955	9.3748	7.1655	5.2589	5.6314	6.6482	6.1544	6.6584	5.6648	6.7874	8.6865	5.6954	6.6979	6.3505	6.2246	5.3516	6.2365	5.6355	6.4798	8.8855	6.4463	6.4157	6.6489	6.6541	6.3399	6.5931	7.5405	5.7361	5.6358	5.7639	5.8276	4.7608	8.3861	9.2733	7.1947	8.955	6.4048	5.6118	5.7192	7.6347	6.852	6.5111	7.9065	8.0754	6.3932	10.0352	6.2376	7.3746	6.4202	8.1861	6.0531	8.0584	7.5929	7.9165	7.8787	6.377	6.1117	7.3963	5.7216	5.6141	9.5412	5.8265	7.6798	6.27	8.6561	6.5225	8.7268	6.7485	7.2198	7.0934	5.9722	5.9816	8.3671	7.0619
PF3D7_0704000.mrna1_1	PF3D7_0704000.mrna1_1;596	596	7.1193	7.8641	5.9281	7.6971	5.3677	7.5311	5.6232	6.7137	3.9625	7.3419	6.6855	9.1775	7.7489	5.0613	7.424	5.5546	7.4589	5.4607	5.0067	7.38	9.3388	5.278	6.2612	7.6841	5.9131	4.6999	5.4909	6.2046	7.6104	8.8864	7.9902	5.7063	6.6001	6.1871	6.0488	6.1398	7.7076	5.1391	5.9011	7.1191	6.2946	5.6112	8.0483	9.9809	6.7482	11.0036	5.3266	5.4502	5.9738	7.5235	6.3716	7.0988	7.7485	6.6275	6.2396	11.0458	5.1811	6.9148	6.2884	9.4305	7.3945	8.1762	7.7762	7.1462	5.9222	7.7325	5.195	9.0015	6.1673	6.2696	10.8066	6.5388	8.1467	6.7306	9.6428	6.8285	8.5399	6.2106	8.8869	7.5426	7.9647	5.3045	9.2044	6.4617000000000004
PF3D7_0704000.mrna1_1	PF3D7_0704000.mrna1_1;597	597	7.3604	9.8281	6.3282	8.8445	5.732	7.7857	5.8659	6.312	5.0968	7.7692	6.6906	10.1908	8.544	5.1135	8.3083	5.6551	6.9201	5.9069	6.2983	6.835	10.7928	4.9547	7.1087	7.5049	6.4735	6.3228	6.0936	6.2227	7.7661	10.1822	7.9143	7.0188	7.05	6.8894	5.3023	6.7438	8.485	6.2817	6.3183	9.6526	7.067	6.1239	7.8552	10.0418	6.9069	11.1842	6.5954	6.4051	5.6993	8.3328	7.5061	6.6126	7.5264	7.0275	7.2705	11.3979	6.6372	7.8293	5.8253	10.1344	6.0308	8.3475	7.6219	7.7957	8.0373	8.1739	5.6704	9.5618	7.4204	7.4702	10.8968	7.1163	9.5373	6.5435	9.9464	6.3633	9.3341	7.0441	8.941	8.9929	7.9121	5.0661	9.8823	7.2895
PF3D7_0704000.mrna1_1	PF3D7_0704000.mrna1_1;598	598	7.6111	7.6913	7.2075	8.7764	5.2102	8.5382	6.1755	7.153	4.9255	8.3241	7.5185	10.1627	8.6065	5.2396	9.2276	6.339	7.6233	5.8714	6.9333	8.1933	10.8991	6.328	7.7861	7.4102	6.4012	7.7865	7.3077	6.8759	9.2184	10.6979	8.4981	7.2437	6.6615	7.1917	6.9307	6.846	8.8055	6.281	6.2564	6.7944	8.142	5.5441	8.4403	10.4095	7.1317	11.431	6.7129	7.0327	5.8684	9.722	7.3248	6.6673	7.9261	6.5818	7.5304	11.5372	6.7405	9.653	7.7317	10.1501	5.6713	8.6532	8.5465	8.3204	8.4642	6.0405	6.0076	9.2579	6.8406	7.8349	11.0147	7.4208	10.4831	6.6411	10.043	6.7983	9.4777	7.4731	8.8227	9.0873	7.1685	5.5503	9.4723	6.6426
PF3D7_0704000.mrna1_1	PF3D7_0704000.mrna1_1;599	599	7.7529	6.4477	7.4157	8.0007	5.6831	8.5028	5.7639	6.3076	4.0374	8.0211	6.3614	8.9919	8.0481	5.6235	7.8102	5.4741	6.6075	5.488	7.1754	6.8752	8.8981	6.2348	6.2634	7.8885	5.2608	6.3023	5.7463	5.9857	6.8273	8.7677	7.3381	5.7506	7.528	6.2174	5.7669	6.805	7.9083	6.3029	6.4207	6.1955	8.2035	4.6837	7.5477	8.2313	6.195	11.0193	5.5151	6.2441	5.7721	9.3542	6.2628	5.3096	5.9736	6.0264	7.8734	11.2182	6.5016	7.0837	5.9887	9.7605	5.9359	7.8801	7.3335	8.0485	8.2258	5.9177	4.0435	6.4346	6.8384	7.3379	10.74	6.8839	7.9668	5.7645	9.8989	6.825	8.5367	7.0915	8.8521	9.1402	6.4535	5.4558	6.7732	7.8041
PF3D7_0704000.mrna1_1	PF3D7_0704000.mrna1_1;600	600	7.8293	7.3207	9.9214	8.4438	4.5286	7.8466	6.319	7.3913	2.8836	8.6456	5.6854	9.2647	7.9418	4.8115	7.5565	5.4653	7.0767	7.8279	6.8086	6.7203	9.4926	5.5444	7.3763	7.9259	6.0246	4.4182	5.8425	6.1969	7.4988	8.9525	7.459	7.041	7.6523	6.8853	4.193	6.9312	7.3988	6.1703	6.0985	6.1171	8.4746	5.541	7.5526	9.433	6.849	11.4947	6.0928	6.1562	6.2726	11.0324	6.578	6.3551	7.2318	5.7353	6.4723	11.6594	6.7404	7.5957	6.2458	8.8046	5.4877	8.1798	8.6811	7.9266	9.459	6.7451	4.1779	7.3647	7.2498	6.7626	11.3505	6.4405	8.9488	6.192	8.7022	6.0691	8.7237	7.2615	8.282	10.4594	6.9122	5.4366	6.9046	6.675
PF3D7_0704000.mrna1_1	PF3D7_0704000.mrna1_1;601	601	7.7255	7.4008	8.1915	7.9119	4.2227	6.5234	5.5444	6.4482	4.6404	8.6519	7.4939	8.5319	7.1159	4.3462	6.6538	5.5065	6.7413	6.3416	7.15	7.1657	9.5324	6.7948	6.9637	6.9155	5.8265	4.8972	6.1779	6.3633	7.1989	9.8169	7.944	5.8407	7.1225	5.2596	5.3434	7.162	8.7393	9.2669	5.4145	7.1851	8.7047	5.1309	7.1543	9.51	6.5193	11.7525	6.3111	6.6575	5.9472	9.1001	6.2483	6.0898	7.1637	7.261	8.3337	11.559	6.5501	6.9405	10.0256	9.7681	6.2022	7.3545	7.1158	8.4028	8.2582	6.1845	4.8919	6.1361	5.3576	7.4943	11.225	6.1835	8.3475	9.2761	9.9693	6.0224	8.0991	7.0508	8.5711	8.3492	6.5019	5.8878	6.9972	6.4793
PF3D7_0704000.mrna1_1	PF3D7_0704000.mrna1_1;602	602	7.9521	7.4345	7.759	8.2536	4.4614	6.4512	6.3125	6.7519	5.0475	8.6575	5.84	9.0815	7.7203	4.7087	6.6781	5.4396	7.0315	5.7469	6.5024	6.1119	10.4618	5.1839	6.5037	7.5981	5.8711	5.7808	4.9819	5.5401	6.7787	10.3777	7.069	5.5497	6.5062	6.9622	5.6829	6.5638	8.2695	6.8053	5.978	6.9292	7.4643	5.5546	5.0712	7.3897	7.3348	12.3483	6.573	4.9107	6.2001	10.2525	5.9526	5.7761	6.7424	7.4591	5.9465	12.4526	6.0056	7.0233	6.8546	10.1951	5.72	8.2714	7.2496	8.7848	8.016	6.5901	5.1077	6.7856	5.8999	6.5937	12.1614	5.796	8.2136	6.7827	9.6521	6.6658	9.1212	7.8147	9.3442	9.0646	6.6616	5.302	6.84	5.8235
PF3D7_0704000.mrna1_1	PF3D7_0704000.mrna1_1;603	603	9.3873	7.0366	7.4718	7.0189	4.5122	8.1296	6.7515	7.1268	2.6462	9.4623	4.5934	8.9731	6.0811	4.2188	8.377	6.0894	7.857	6.1414	5.1276	6.0883	12.445	4.9869	4.2079	7.8424	5.0184	4.5385	5.8128	5.5173	5.6899	12.2743	7.0108	4.2357	7.334	5.6421	5.2468	5.0193	7.2477	6.1272	6.1564	5.2931	9.0292	4.7592	5.7666	6.0811	7.9513	12.7048	5.8824	6.1018	4.9658	7.9501	6.027	5.6014	5.0734	6.2215	5.9074	12.2971	5.1787	6.3262	6.3165	9.1412	7.7965	8.5818	7.2762	8.6864	6.9805	6.0237	5.8814	6.0266	5.3277	5.6574	11.732	5.5345	7.9607	6.3859	8.6585	7.2318	9.3343	5.8938	8.9724	7.3404	5.9568	4.5723	6.6408	6.1495
PF3D7_0704000.mrna1_1	PF3D7_0704000.mrna1_1;604	604	5.5616	5.8517	5.8477	5.8222	5.0369	6.5281	5.2441	3.8866	1.9819	7.1643	5.0184	9.6663	6.0065	3.9402	6.121	5.5759	5.2273	4.9212	5.017	5.4393	9.3683	4.5072	5.2149	7.2605	5.2133	5.6622	5.0121	4.6519	6.2018	10.1952	6.8875	3.5198	7.1867	5.6829	4.8395	5.4323	4.5777	5.0448	6.0032	5.824	5.4702	5.3462	5.9602	5.488	4.359	7.1271	5.1946	5.0422	5.2141	6.5741	7.2789	6.7017	4.8349	6.3266	6.5937	6.8919	6.1033	5.8189	6.7362	6.6793	5.6893	7.8813	6.4444	9.011	5.9625	5.3165	4.7729	4.2165	5.4653	6.5712	6.0932	5.983	7.2184	6.3325	7.6081	5.2323	8.7663	6.8273	9.1705	7.238	5.3266	4.6147	5.6744	5.0347
PF3D7_0704000.mrna1_1	PF3D7_0704000.mrna1_1;605	605	6.074	10.9792	6.0494	6.0978	3.4725	5.2619	4.6041	5.3806	1.8115	6.3219	6.5592	10.0754	6.1837	1.3448	6.3413	5.347	6.4189	6.5714	5.1252	5.3909	13.6851	4.0514	4.2327	7.8704	5.0233	5.6769	4.5527	4.9649	5.8417	13.5797	6.5504	4.4229	7.8167	5.9812	4.8812	4.9593	5.478	4.673	6.3102	10.7057	5.5705	4.9425	6.2443	4.8212	3.9588	2.9616	4.7004	5.319	5.0596	9.9417	5.9614	6.5892	5.1247	7.2393	5.8288	1.3161	5.5898	9.2319	5.9167	6.4376	5.3834	8.5958	8.022	6.0925	6.4639	6.1813	3.9486	4.4376	4.7808	7.9123	3.9184	5.7046	9.7157	6.9152	5.8197	5.0009	8.8893	6.7131	7.5841	6.5853	5.3607	4.4128	6.1995	5.8883
PF3D7_0704000.mrna1_1	PF3D7_0704000.mrna1_1;606	606	6.1741	6.2422	6.5122	6.3382	5.0938	5.9982	4.5392	4.3723	3.8104	6.9894	8.662	13.0018	5.6946	4.2087	6.1882	7.2193	5.2269	11.4126	5.537	5.9155	11.0101	5.9181	6.8309	8.0775	5.6778	4.6927	5.3674	5.1363	4.5789	10.4039	7.7525	6.8407	8.0251	5.8092	4.4376	5.9129	5.7057	5.8248	13.5738	5.7706	4.3067	7.6374	5.5625	5.4653	4.4033	5.7439	6.0674	12.6684	5.4022	8.5848	5.1997	6.4687	6.0864	6.0199	6.0561	4.7549	4.839	9.0503	6.0753	5.6738	6.2196	8.0991	9.2112	9.0614	6.5351	7.6676	8.002	6.9149	6.0637	7.5975	6.2403	5.4162	9.6421	7.0495	6.1307	5.438	8.4271	6.2961	9.1896	5.761	7.5474	8.3923	7.5936	5.7517
PF3D7_0704000.mrna1_1	PF3D7_0704000.mrna1_1;607	607	5.1914	5.5379	4.9021	5.0108	4.6311	5.8841	5.3111	4.1432	3	5.3771	5.0652	8.1341	4.4919	0.8875	5.3611	5.5251	4.7214	4.0488	4.1144	3.6758	6.9071	5.8485	6.0047	7.236	5.3551	4.1627	3.9718	3.3306	5.3259	6.7612	6.6426	4.839	7.3854	5.6913	4.2517	5.2284	3.4195	5.0255	5.4279	3.9146	7.6808	2.7761	5.7195	4.6392	4.9773	3.85	4.6977	5.0201	5.4601	3.3799	4.3736	4.1827	4.3176	5.2365	4.5886	4.4403	5.5304	5.7079	6.0027	4.6938	3.9345	6.2184	7.6098	4.4874	4.3111	5.4825	4.3001	4.8505	4.844	5.79	4.9383	5.3041	7.1937	5.8122	4.5078	5.5969	7.2961	6.5334	5.7211	4.969	5.9409	2.157	5.3702	4.8329
PF3D7_0704000.mrna1_1	PF3D7_0704000.mrna1_1;608	608	6.9592	5.5264	5.4874	3.2913	3.0687	5.43	5.2987	2.9928	3.9373	6.1619	6.5653	9.619	5.6496	2	3.9326	5.4433	5.7645	4.3889	3.5072	4.4155	6.7425	5.6843	6.2965	7.6049	5.5753	4.6899	3.5373	4.1659	5.2563	7.0159	6.4266	4.903	7.7281	5.6044	4.4886	4.8099	4.6668	5.8885	5.6885	4.4816	6.7145	5.5416	5.1285	4.6076	6.1813	4.7164	5.1235	6.1081	5.4951	5.5895	5.1035	6.2922	4.2861	5.0934	6.2384	4.3743	5.0522	5.1502	5.9812	4.5078	4.9809	7.0708	7.3646	5.4114	4.7377	5.5729	5.1807	5.2261	4.7634	7.3524	4.3205	4.8374	6.5724	5.1119	5.116	5.0032	7.4821	5.9093	6.1851	5.4915	6.7871	3.5361	4.4209	4.2118
PF3D7_0704000.mrna1_1	PF3D7_0704000.mrna1_1;609	609	5.7184	5.2392	6.286	5.1942	4.0755	4.7602	5.844	6.1663	4.2365	6.2386	6.3029	9.0521	5.6424	0	4.4568	5.328	6.1098	5.9542	3.2525	5.0734	7.3604	2.7887	5.9336	7.4837	5.0418	4.9514	3.86	4.3653	4.7934	6.2963	5.5248	5.157	7.2867	5.5549	4.9764	4.6363	3.7312	5.5423	5.2608	3.5509	5.1346	4.3067	5.332	3.9764	5.3012	4.8659	3.7323	5.2106	4.1985	4.4053	5.288	5.735	4.3547	6.1054	5.0268	4.144	5.3103	5.8161	6.0624	5.437	4.9509	5.8718	7.4551	5.1485	6.1189	5.1675	4.0652	4.845	3.9644	4.7148	3.9514	5.2891	6.9303	5.9639	6.6809	5.0819	7.6014	6.6434	5.437	7.2848	5.5087	4.0712	5.6929	3.904
PF3D7_0704000.mrna1_1	PF3D7_0704000.mrna1_1;610	610	5.5987	5.3448	4.9165	4.0063	3.0321	5.1424	4.3277	5.4731	2.5135	6.6618	4.0695	4.6011	5.3172	4.8339	5.1707	5.3255	4.9819	4.6769	4.2342	6.0514	9.546	4.6223	5.862	7.3248	4.8934	3.9477	4.6519	4.4189	6.8935	10.4278	5.2623	6.2172	6.5003	5.2133	4.6599	4.2735	7.4029	3.9021	5.238	4.2502	7.4729	8.1762	4.281	3.6893	5.8662	4.5336	5.3082	5.3899	6.0858	12.7445	4.969	5.0374	4.3441	7.9336	10.7755	4.1144	3.4764	5.3614	5.9607	6.9807	4.6253	7.3169	6.8268	11.0858	5.9281	11.5476	4.0755	5.6384	4.4944	5.3252	3.7803	5.7415	6.6038	5.5895	5.8442	4.9472	8.0189	4.8758	10.2183	5.2106	6.7977	4.0045	4.5441	4.8232
PF3D7_0704000.mrna1_1	PF3D7_0704000.mrna1_1;611	611	9.5894	6.6237	5.0947	5.9896	4.7236	5.1823	5.5509	4.5286	3.6971	10.0443	4.6747	4.3861	5.8186	4.6005	4.8792	5.213	5.3423	5.5472	3.5373	6.5392	9.6683	4.5053	5.7412	4.8063	2.5705	4.3298	3.5046	5.9229	6.0081	7.0163	6.2922	4.9425	5.4899	4.8694	5.433	4.2396	5.7993	4.7597	6.9412	5.2593	8.6743	7.142	5.4947	4.6363	7.1932	4.8748	5.5447	6.43	5.6041	10.1785	5.3434	5.8495	5.4168	7.235	9.3509	4.0339	4.7544	6.2841	5.3172	5.1811	5.517	6.4253	5.2036	6.15	3.8659	9.2362	4.8171	5.393	4.9937	5.6168	5.2668	4.6949	6.9541	4.7192	5.5913	4.9045	6.4744	5.9191	6.7469	5.6427	6.2445	4.8904	5.5097	5.8587
PF3D7_0704000.mrna1_1	PF3D7_0704000.mrna1_1;612	612	5.6974	6.8607	6.6485	5.054	5.8122	5.2713	4.9486	3.9882	5.14	6.1882	5.5907	4.9016	5.6358	4.8953	4.1562	6.3286	5.6174	5.5613	4.916	5.963	8.6246	5.4097	5.517	5.1185	5.5072	4.257	4.3618	4.9621	7.0841	8.1093	5.3988	5.3147	5.7189	5.0431	5.0201	4.0661	5.3523	5.3067	7.4096	6.1322	8.5211	7.0075	5.1679	5.2095	5.5214	4.9079	4.0832	7.0791	6.2767	10.5832	5.1268	5.1301	3.4751	7.1118	9.356	4.9208	4.7991	5.8997	4.9231	5.1214	5.3861	5.8432	5.5444	6.5141	5.6323	10.5293	5.0112	4.5564	5.9588	6.796	4.9732	5.3509	6.1542	5.8009	5.9752	6.4655	6.9262	6.0303	6.9988	5.1094	5.2787	6.1276	5.8163	6.9875
PF3D7_0704000.mrna1_1	PF3D7_0704000.mrna1_1;613	613	7.1621	6.3152	5.9243	8.2819	4.7719	5.1285	5.6441	5.2615	4.9011	7.1562	6.8093	5.2876	7.4482	4.9136	4.7929	5.367	5.904	5.5738	5.2649	6.3896	10.1657	5.7487	6.1859	7.8227	5.8627	4.0575	5.9298	5.3547	6.7083	10.9059	6.5457	4.8684	7.7151	5.6927	4.0161	5.5534	8.7797	5.8253	8.2732	5.0579	9.2666	8.8406	6.0126	5.9369	6.4185	5.4656	5.5689	7.9223	5.8367000000000004	12.383	7.0506	6.0851	4.2494	6.9456	11.0463	4.6719	4.433	5.9807	6.2363	7.119	5.6957	6.3554	5.627	8.5812	5.3844	11.1823	5.5777	5.6323	6.7729	7.1525	5.7219	5.5014	6.2782	5.2491	6.1717	6.1669	7.1685	5.9796	7.7184	5.3885	6.5974	6.2852	5.6179	6.4182
PF3D7_0704000.mrna1_1	PF3D7_0704000.mrna1_1;614	614	8.8581	6.5714	6.4489	5.6032	6.1651	5.9752	5.8706	5.327	5.5311	8.5891	6.9417	4.5534	5.1957	5.7151	4.7301	5.9846	6.1581	4.218	5.6716	6.1212	6.9756	5.0522	5.3092	6.5941	4.0009	5.4806	5.6082	5.4774	6.9703	6.9711	6.5596	6.5176	6.6327	5.2709	5.2787	4.9598	4.7038	6.1969	6.6244	5.8679	6.1418	6.3138	5.2566	5.1627	6.5887	4.6843	5.2192	6.5506	4.7829	7.4912	5.8179	5.4456	4.4148	6.8092	6.7109	5.3688	5.4353	6.5694	5.5629	4.7409	6.3334	6.0518	5.1675	6.2236	5.0942	9.7593	5.1953	5.8627	6.3856	5.1514	5.4992	5.2055	5.1558	4.6865	5.0772	6.1348	6.3677	5.1938	6.3459	5.2939	8.1076	4.6317	5.1022	5.6946
PF3D7_0704000.mrna1_1	PF3D7_0704000.mrna1_1;615	615	7.7515	5.1359	5.8931	5.8657	4.4607	5.6363	6.0853	5.155	5.9561	7.3254	5.5907	5.1811	4.796	3.3262	5.5844	6.1876	5.8174	5.4101	5.3226	5.578	7.6059	4.853	4.6949	5.4751	5.5901	4.8222	4.0321	5.6736	6.8471	6.9551	5.9479	4.861	6.1075	5.0892	5.2828	4.9764	5.1031	5.8319	6.7633	5.723	6.9939	6.7649	5.5348	4.4816	6.1577	5.3316	5.8723	5.9619	5.3409	9.2678	4.9565	5.55	4.1643	7.286	5.9549	5.3125	4.5192	5.3691	5.7173	5.8329	5.9418	6.3174	5.4118	6.3347	4.9777	8.9527	5.8417	6.1711	6.0112	6.1216	4.9463	4.62	5.8642	5.5883	5.3726	5.7466	7.0005	5.4192	6.0144	5.4111	8.0188	5.2475	5.4838	6.5914
PF3D7_0704000.mrna1_1	PF3D7_0704000.mrna1_1;616	616	7.5185	5.8197	5.8812	5.5053	4.8309	4.7882	6.0557	4.9369	4.5717	6.8718	5.7096	5.1346	4.9891	5.4594	5.1835	5.8487	6.8532	2.6088	3.9212	6.2371	5.5653	5.0201	5.5616	5.4356	5.6366	4.441	5.0461	4.5185	6.5492	6.3322	5.1989	5.5084	5.8934	5.9481	5.4226	4.842	5.4303	5.4748	6.4211	5.2059	6.4998	6.3528	4.9621	5.0188	6.4472	3.1763	5.7458	6.1713	4.6218	9.0535	5.4077	5.745	3.6241	6.5612	6.1483	4.6713	5.1022	7.0229	5.6568	5.729	5.8917	6.1669	4.4489	5.6616	5.3341	8.5238	5.3743	5.5789	6.5779	4.7782	4.3561	5.7423	6.2915	5.1579	5.8089	6.598	6.2564	5.5832	5.9834	5.5717	7.2667	6.0594	5.4774	7.279
PF3D7_0704000.mrna1_1	PF3D7_0704000.mrna1_1;617	617	10.537	7.2136	8.8075	8.9249	6.721	5.1779	8.5477	10.0786	6.6747	9.7286	6.1212	6.077	8.7426	6.8444	5.8089	5.588	10.2732	4.8826	5.6668	7.9082	10.8254	6.3684	6.4084	8.7219	5.8158	5.4925	5.7942	6.0139	8.9133	10.5393	5.0892	6.5452	8.7811	6.0667	5.7684	6.0881	7.0611	5.8557	7.8776	7.2268	10.1477	10.8496	4.3045	4.942	10.1196	6.1436	6.5043	7.3903	8.7332	12.8474	8.1656	7.582	5.7227	7.0914	7.2328	8.0341	5.9941	6.3237	6.7481	8.0761	7.6132	7.2005	5.5928	10.4056	6.5696	11.8734	8.274	6.071	7.242	6.4172	7.0671	5.4575	6.8757	6.7931	7.6117	7.5363	7.0207	6.1932	10.2898	6.8437	10.7441	10.2112	6.8015	7.6359
PF3D7_0704000.mrna1_1	PF3D7_0704000.mrna1_1;618	618	9.8198	6.8179	9.3697	9.1758	6.6541	4.5236	8.4533	10.1532	7.2631	9.2756	6.4179	4.4568	7.5963	6.7561	5.0618	5.0934	10.117	4.5404	5.7214	8.0972	8.5408	5.4552	6.3318	6.4393	5.5531	4.6966	5.6264	4.7549	7.8784	9.2625	5.8412	6.218	6.6042	5.4383	5.4851	5.1763	6.6829	5.3273	6.3724	5.9667	8.5097	9.5194	5.1094	5.4598	9.8512	5.6879	6.1869	6.4356	5.6378	11.6378	6.762	6.6879	6.3347	7.5695	8.3967	6.9143	5.348	6.2288	6.9344	7.4189	7.133	7.3049	4.7719	5.2769	6.567	11.1124	8.6146	5.9741	8.465	5.9722	6.7359	4.382	6.0887	5.7671	6.3036	6.803	6.8651	5.5705	6.2707	6.949	10.7413	9.9543	6.7219	7.88
PF3D7_0704000.mrna1_1	PF3D7_0704000.mrna1_1;619	619	8.1232	6.1475	7.6821	8.5998	6.3757	4.2638	7.7164	6.7549	4.4175	8.945	6.3395	6.2196	5.7814	5.5647	3.855	6.0106	7.4317	4.2675	5.6276	6.8163	6.1081	5.1819	5.4446	5.3709	5.8304	4.5248	4.5021	5.6185	7.102	6.8004	6.306	5.4189	6.5236	6.5438	4.785	4.263	5.8475	5.4026	5.432	5.2165	7.9726	8.1836	4.5304	6.3343	6.5986	5.5583	6.1014	4.9635	5.4812	7.8049	5.4867	6.3418	2.0976	6.6051	5.2957	5.6103	4.9635	6.0201	6.2211	5.2532	6.4335	6.8347	5.3082	5.7999	6.4308	8.7384	7.4	5.5564	7.4128	6.1955	4.7004	5.8104	6.8008	5.8931	6.3418	6.3194	6.78	5.9614	5.8125	6.3846	9.3918	8.0646	6.71	7.1585
PF3D7_0704000.mrna1_1	PF3D7_0704000.mrna1_1;620	620	8.2765	6.1443	6.3644	7.4407	6.1129	4.8415	8.1878	8.3146	4.5607	8.7795	6.9973	4.4121	5.5242000000000004	6.204	5.6244	6.1461	8.8384	5.8043	6.0575	6.5653	6.2458	5.3712	5.7903	5.5185	7.0234	5.3107	6.0719	4.4107	6.9268	5.998	5.7576	5.0347	5.2536	7.1508	5.0197	5.133	6.2612	4.9369	6.1048	4.7835	7.0973	8.4216	6.106	6.1287	6.9135	5.0023	5.9507	6.8875	4.1659	5.7918	5.7745	5.9651	5.0798	6.5929	5.9449	5.4538	5.1289	6.5054	6.8001	5.8146	7.0295	6.879	5.5786	5.7159	5.627	6.8243	8.2359000000000009	5.9577	7.9048	7.2636	6.0045	5.9274	6.1406	6.0779	6.1389	6.585	6.4461	5.6023	6.6375	6.4212	7.7569	8.1579	5.8301	7.5485
PF3D7_0704000.mrna1_1	PF3D7_0704000.mrna1_1;621	621	8.2506	5.8565	6.6813	7.9831	5.8288	5.2388	7.7812	7.7515	5.6826	7.9882	5.7918	4.8232	5.7306	6.5195	5.8777	5.5844	9.426	5.1619	5.516	6.5289	6.7297	6.306	5.9006	5.826	7.4824	5.8189	5.1574	4.3576	7.0968	6.5198	6.4482	4.9079	5.1695	8.6004	4.7388	5.6525	5.4165	5.9196	5.9665	4.6848	4.889	7.9578	5.4162	5.8354	6.4668	5.3992000000000004	5.6599	5.9891	6.466	6.3388	5.4346	6.0915	5.1595	6.1709	5.3565	5.2075	5.3306	6.5511	6.9439	5.4323	6.7614	6.9125	6.0849	5.1847	5.1383	8.6588	8.6569	5.9784	8.0961	5.2839	5.5357	5.3223	6.9436	5.8527	6.0496	6.4107	6.9958	7.1096	6.7279	5.8946	7.6993	9.4234000000000009	6.8287	6.7362
PF3D7_0704000.mrna1_1	PF3D7_0704000.mrna1_1;622	622	6.5154	6.2439	5.6554	6.253	5.3187	6.6781	5.4861	4.6764	5.328	6.9137	5.7485	4.6831	5.6253	4.4848	5.591	5.464	5.9016	5.4647	5.4998	6.8089	6.3547	6.2606	5.5043	6.0685	6.263	5.2399	4.0583	5.4373	6.8974	6.292	6.2305	6.0394	5.8592	6.8015	5.8056	5.4439	5.5783	5.2653	5.7866	5.975	5.31	5.3462	5.4963	5.4666	5.68	4.9274	5.6124	5.9177	5.522	6.5636	6.1156	5.5613	2.4751	6.2534	5.8156	5.3607	5.2434	7.3646	5.5814	6.1711	6.7423	6.6894	5.3632	5.3649	5.4809	5.4111	5.6616	5.9964	7.4038	5.575	4.8384	5.5987	6.6864	5.4482	5.5771	7.0716	7.0539	7.3374	6.8348	5.2555	5.1973	5.1181	6.062	8.0566
PF3D7_0704000.mrna1_1	PF3D7_0704000.mrna1_1;623	623	6.6609	5.8006	5.8507	6.6901	4.5656	5.954	6.392	5.278	4.8293	7.7022	5.2865	5.4209	5.6499	4.7043	5.5625	5.067	5.017	3.904	6.1208	7.1463	5.8485	6.2685	6.0853	5.6453	6.5256	5.5388	5.9732	4.3999	7.7098	6.5621	6.8183	4.5122	5.6859	6.2344	6.3865	6.0575	5.8293	5.3579	5.7923	6.0479	4.2906	5.0448	5.4323	5.191	5.729	4.4983	4.9819	6.7014	6.6248	5.9667	5.2758	6.2563	3.5826	6.5738	5.5103	4.8156	5.4195	7.2794	5.7939	5.9406	7.08	7.3384	5.2887	5.5292	5.7186	5.6261	5.6179	5.9798	8.0377	6.3574	5.7131	6.0798	7.1517	5.1815	5.8607	6.8044	7.2143	7.1689	6.9791	6.0437	5.2746	6.5659	6.496	7.9163
PF3D7_0704000.mrna1_1	PF3D7_0704000.mrna1_1;624	624	6.0533	6.3356	5.4938	6.3923	5.7549	5.3391	5.9105	5.1318	3.9126	6.8859	6.0179	5.3205	5.2604	4.6023	5.4121	5.6381	4.6017	5.1276	5.3736	6.8376	6.0299	6.201	4.7735	5.8253	6.1991	4.373	5.1102	5.7682	7.6977	6.6648	6.8921	5.151	6.0596	6.7007	5.9286	5.5361	5.0295	6.1027	6.1922	4.5916	5.2369	4.4627	5.1926	5.8768	4.8232	4.696	5.4077	5.6764	5.79	5.5868	4.935	5.3906	4.7887	7.2853	5.2795	5.4542	3.2464	7.172	6.4487	4.7986	5.8982	6.0657	8.2791	5.4835	5.9695	6.3696	4.8654	5.8649	7.6526	5.8035	4.5491	5.9217	7.3142	5.8138	5.0858	6.2384	6.8562	9.4168	7.0569	5.1819	4.8202	4.9542	6.5606	7.8633
PF3D7_0704000.mrna1_1	PF3D7_0704000.mrna1_1;625	625	6.5692	5.7065	5.9533	6.53	3.0356	5.2145	5.6421	5.4656	4.2196	6.1239	5.6829	5.009	5.5892	5.1707	5.5388	5.2943	6.1878	4.9625	5.9229	7.607	6.8403	6.5554	5.4909	6.1459	5.946	4.9923	3.1094	5.4941	7.4388	5.896	6.9362	4.1546	6.8347	6.9657	5.5053	4.0018	5.6103	5.1326	6.6063	4.6171	5.2392	5.0139	5.5091	6.7739	5.2802	5.0575	6.1857	6.6237	6.0747	5.91	5.675	6.1426	4.7618	6.602	5.1639	4.7882	4.5558	7.0246	5.7921	5.4472	6.6536	7.3619	7.8274	5.3885	5.1855	5.9941	5.4754	5.1643	7.4032	5.2384	5.4396	5.3349	7.2832	5.5883	5.8253	6.0592	7.262	8.7772	6.2946	6.2159	5.3847	5.4124	5.8934	6.607
PF3D7_0704000.mrna1_1	PF3D7_0704000.mrna1_1;626	626	6.9641	5.2223	5.8782	6.5547	5.3677	4.7301	5.7304	4.511	5.2149	7.1035	9.2062	6.4057	5.5665	3.359	5.1131	5.5886	5.998	5.1322	6.1022	7.5405	6.0157	6.5367	7.5044	6.0422	8.7923	5.6755	6.6289	6.0762	8.9732	6.4699	6.1328	6.9595	6.455	9.3439	6.0938	5.0947	6.5544	5.2802	6.2172	5.2083	5.8897	5.2679	6.2228	8.8827	5.7592	5.9793	6.529	5.8324	8.5724	7.0967	5.4809	6.1546	5.2634	7.145	5.931	5.1102	5.3995	8.1	7.4078	5.1043	5.3792	7.6349	11.3896	7.9804	5.6256	5.2813	6.2161	7.154	7.5926	5.6831	6.0522	6.5435	9.0332	6.4411	6.2761	5.7947	8.2084	11.0747	7.7259	6.4096	5.1981	5.3484	7.4563	8.7599
PF3D7_0704000.mrna1_1	PF3D7_0704000.mrna1_1;627	627	8.2494	6.07	7.4482	8.1717	5.0268	7.5159	5.6837	6.6541	4.9388	8.4456	10.0595	10.588	8.2433	6.6054	6.8658	6.924	6.2836	7.754	8.3615	10.0222	8.1549	9.8394	6.3663	7.4923	9.1737	8.6229	8.3266	8.0512	10.95	7.7281	12.7962	6.029	7.9241	10.738	8.2664	7.9566	8.8077	7.3298	7.8576	4.7495	8.6175	6.0704	8.1621	10.1192	7.8812	8.6183	6.8876	7.4096	12.3809	7.963	6.1873	7.0571	6.3123	6.5886	10.7249	8.3897	8.4023	9.2314	8.1145	5.8194	6.1512	11.959	12.7906	7.2874	6.7266	6.377	5.31	10.2613	6.1727	10.4993	7.4393	8.5317	11.1022	8.4167	7.1064	5.9903	12.1692	11.4343	8.6767	7.5076	6.8784	6.1633	10.8021	5.9784
PF3D7_0704000.mrna1_1	PF3D7_0704000.mrna1_1;628	628	8.6756	6.1853	8.0215	8.6466	5.4925	7.0093	7.4133	6.4306	4.9727	9.1171	10.3925	11.0409	9.0596	5.4893	7.3482	9.1827	6.5937	9.4487	9.455	10.2574	8.5624	10.2694	7.1711	8.7634	9.297	9.0705	8.6396	8.2992	11.1696	8.6708	10.665	7.4959	8.9497	10.2299	8.8564	8.3487	8.1107	7.4136	4.9402	5.1342	8.3336	6.0029	8.394	10.6759	8.3866	9.1204	6.6275	6.6959	11.6718	8.7243	7.7427	7.4787	7.326	7.8852	9.3918	9.0387	7.9781	9.8766	9.1312	5.7181	6.2055	12.0582	12.88	7.2111	5.7758	6.6323	5.9406	7.6431	6.9199	9.4612	8.4532	8.6076	10.4955	9.255	6.6201	6.3154	12.3302	12.2724	8.3579	7.352	7.1489	7.4803	8.4968	7.2522
PF3D7_0704000.mrna1_1	PF3D7_0704000.mrna1_1;629	629	8.9747	6.3275	7.8677	9.2929	6.1127	7.285	6.9442	6.1408	6.0367	9.083	7.9557	9.6263	9.1557	6.9804	6.7459	7.9129	6.9623	9.971	8.8007	10.7501	8.8736	9.8444	7.2398	8.697	9.3111	8.3475	7.9401	7.6562	11.1764	8.649	10.5334	7.2145	9.0471	10.1652	7.3505	8.7212	6.797	7.6643	6.4184	5.7626	6.5761	6.6949	8.5129	10.6964	8.4017	9.7403	5.5478	6.0923	9.7377	8.2806	6.5127	7.0704	7.0327	7.1861	10.2411	9.5404	6.9878	10.3436	8.4161	6.2424	5.6206	11.5899	12.9257	6.5333	4.7634	7.1132	5.4492	7.1495	6.8763	10.3865	8.642	6.9314	10.964	8.889	6.1451	5.4692	12.5874	12.4189	7.8692	6.4378	7.9639	5.6091	8.8832	7.294
PF3D7_0704000.mrna1_1	PF3D7_0704000.mrna1_1;630	630	8.8698	6.0566	5.9011	7.8696	4.8161	6.8813	6.9001	6.7887	6.5429	9.1276	7.5211	8.5734	8.4369	6.1981	7.2914	7.672	7.0279	9.0898	6.7229	7.4341	10.2903	8.2206	7.9665	10.6893	6.51	6.695	7.8374	6.2176	9.6839	9.7345	9.0311	8.003	14.2931	8.4453	6.1922	7.546	6.3125	7.5615	6.431	4.1481	5.126	7.8528	8.8972	10.7076	8.0541	9.1249	6.7602	6.7125	6.3138	7.6788	5.761	6.8026	6.5295	6.377	7.8479	9.2389	5.5264	9.8588	8.5208	6.8326	6.0494	11.3695	13.0795	7.3341	6.9879	7.5358	4.2578	6.8934	7.0858	7.735	8.9116	6.4413	10.8971	8.8312	7.0719	6.2904	11.6755	12.3627	8.3631	7.3031	8.4287	5.9702	7.8805	7.223
PF3D7_0704000.mrna1_1	PF3D7_0704000.mrna1_1;631	631	9.1858	5.9388	5.5438	8.6026	5.7743	6.5848	7.0308	6.9569	6.1715	9.7493	7.9532	8.8168	9.0446	6.52	6.7576	7.1672	7.2704	10.2007	6.9585	7.5489	9.1459	7.6043	6.5174	11.2418	7.2416	4.9236	8.192	6.4751	10.1086	8.7049	9.2661	7.0056	10.7854	8.366	5.4841	8.4034	6.2453	7.8141	6.5132	6.1497	6.2666	7.6223	8.8472	11.1796	8.4293	9.078	5.5395	6.7939	6.8917	8.3097	6.3457	7.6287	6.4814	6.4568	7.8061	9.3794	5.2906	10.1238	8.3297	5.288	5.8415	11.9856	12.1666	6.4634	6.2922	6.8231	5.4492	8.1667	6.8962	7.1565	8.308	5.915	11.2297	8.8801	6.3192	6.7536	11.9597	12.2726	7.0566	6.6781	7.1013	5.9359	8.8985	7.9781
PF3D7_0704000.mrna1_1	PF3D7_0704000.mrna1_1;632	632	9.8552	5.7517	6.7781	8.7429	5.0009	7.4205	7.5248	7.5168	5.4005	9.7808	7.8352	10.4086	9.0144	6.2168	7.3108	8.1725	7.516	10.4276	6.5782	7.915	9.2767	7.4535	6.6166	13.033	6.3689	5.6642	9.2144	5.9502	10.1417	9.5668	9.3493	6.7237	12.132	8.4116	5.6778	9.0984	6.8502	8.6839	6.906	6.7401	6.7219	7.9474	9.0444	11.2527	9.2028	8.7911	6.9231	6.892	6.4012	8.5772	6.4653	6.7063	6.731	6.8989	8.5871	8.326	5.7721	10.4169	8.0521	6.1621	7.1881	12.3745	13.3772	7.0333	6.9471	6.8773	5.634	7.9306	7.6459	8.56	8.2582	6.1781	10.9858	8.725	7.0493	7.5075	12.6114	11.9716	6.9759	7.727	6.879	6.1595	9.1864	7.9544
PF3D7_0704000.mrna1_1	PF3D7_0704000.mrna1_1;633	633	9.8141	6.9032	7.2405	8.2428	5.8074	8.1969	6.3865	7.068	5.7339	10.0419	6.3325	9.238	8.889	6.8898	7.9712	8.3759	7.6847	10.327	7.0688	8.2206	10.1344	7.3901	7.8024	12.814	7.2521	6.0233	8.7744	5.9878	10.0625	9.1103	9.1476	7.1406	11.7969	8.7501	6.2832	8.8769	8.7721	7.974	7.2258	8.2415	9.4614	8.3117	9.1684	10.8628	9.0172	9.8583	7.0974	7.4868	7.1436	8.912	6.8603	7.5055	7.0541	6.719	9.0612	9.8951	6.0577	10.6614	9.0695	7.7861	7.0127	11.8469	12.7401	7.192	8.0083	6.4827	5.4443	8.2142	8.4131	8.7667	9.1147	6.0974	11.4752	9.7015	8.1389	7.4929	12.0594	11.7289	8.9703	8.2298	7.4949	7.0787	8.9217	7.8128
PF3D7_0704000.mrna1_1	PF3D7_0704000.mrna1_1;634	634	10.1381	7.0025	7.9908	8.4398	6.9842	7.1671	7.2612	7.1812	6.6021	10.7028	7.012	10.007	8.0418	8.5929	7.3218	7.6805	7.8265	11.0383	7.4497	9.0812	10.1714	9.5848	7.2016	12.7698	6.9113	6.6564	10.6978	6.6658	10.5777	9.7731	10.4901	7.6571	12.1132	7.8351	5.5583	10.242	9.6678	8.6946	7.0889	8.1097	8.4008	9.2289	8.4637	6.4739	9.8056	9.5867	7.441	7.5764	8.0723	9.4901	6.2895	9.1349	8.9387	6.6266	9.2166	9.5421	5.8092	10.6106	9.6465	7.7957	7.2084	12.865	13.4137	8.8321	6.9408	9.2095	5.2765	8.3726	9.0158	9.2712	8.6846	7.0411	11.6385	9.6859	7.9677	7.7172	13.0824	11.9814	8.8617	7.3708	9.4135	6.2987	9.2524	8.8455
PF3D7_0704000.mrna1_1	PF3D7_0704000.mrna1_1;635	635	10.1647	6.2924	5.7282	6.8046	4.8405	7.5624	6.4153	5.4627	5.7431	10.6843	5.6392	9.206	6.7537	7.251	8.0775	6.2966	6.6276	11.7015	6.6001	6.7025	9.5027	11.7485	7.8168	12.7933	8.2808	5.7605	6.872	6.801	7.2379	9.009	12.0098	7.0988	11.4291	8.4974	5.7863	7.8709	10.2703	7.4839	7.6636	7.3792	7.8416	8.8752	7.9799	8.2261	9.6294	9.0269	6.8626	7.7255	6.1687	8.4496	6.3464	8.9708	5.4738	8.37	8.3884	9.1571	5.3194	9.923	9.3307	7.4148	6.0501	9.7289	9.8679	6.5851	9.3186	6.432	4.2426	9.8115	9.4693	8.6052	8.0788	8.0961	10.4112	9.4818	9.1389	7.4387	10.3339	9.6793	8.1962	9.4215	6.4192	6.1936	9.5826	8.4727
PF3D7_0704000.mrna1_1	PF3D7_0704000.mrna1_1;636	636	10.4263	7.1708	5.8853	6.8951	5.2657	7.0315	6.3154	6.4828	3.3937	10.8902	6.5387	7.9451	6.2057	5.5963	6.8401	7.3671	6.4067	11.3147	8.0783	8.2325	10.1074	8.4729	9.0886	12.8627	4.811	5.4604	6.9741	7.3837	8.1726	9.3293	10.2343	8.407	11.9678	7.2907	6.1348	7.7844	7.2841	8.0986	7.8119	8.0464	5.9399	8.3098	6.6431	6.1882	9.6205	8.4563	7.1313	8.1565	7.9909	8.6045	6.4486	7.7934	5.153	6.64	9.2546	9.1231	7.0615	10.3233	9.3699	6.2014	7.4765	9.7616	8.6311	6.3885	6.7417	5.9681	5.2008	8.8557	9.6018	9.1162	8.4981	8.1808	11.3552	9.8502	7.4227	8.3552	9.9833	8.5565	7.4972	7.9344	7.0207	5.9291	9.5481	9.2534
PF3D7_0704000.mrna1_1	PF3D7_0704000.mrna1_1;637	637	10.9007	7.6147	6.471	6.4922	5.0695	8.2834	7.1425	7.5045	5.854	11.3428	7.2461	10.309	6.4034	6.093	8.3108	8.4557	8.6263	12.2311	6.971	8.8748	11.5388	9.3898	7.8192	13.251	6.4291	7.5746	9.0289	6.4642	9.0887	10.7647	10.5846	7.4994	12.5079	6.9003	7.377	8.7521	12.1738	7.4415	8.4329	8.3082	6.1701	9.9832	7.9928	7.1035	10.1032	8.5675	7.3425	8.3635	7.7482	9.2291	7.6251	8.4027	7.9565	7.4118	10.0679	8.1798	7.3168	11.2184	9.7573	8.628	6.9398	10.1492	10.3095	7.3981	7.6405	6.6323	5.9143	10.2379	10.9892	9.6137	8.029	9.1242	12.4758	10.1497	9.2398	7.9094	10.4305	9.4258	5.4637	7.9936	7.451	6.4173	10.5505	11.7272
PF3D7_0704000.mrna1_1	PF3D7_0704000.mrna1_1;638	638	11.2897	8.4841	5.9891	7.4958	7.6242	6.4097	7.5505	8.457	7.6972	11.7308	7.1465	9.2493	7.0844	7.9156	7.4661	7.7368	9.4157	12.9118	6.6323	9.1131	11.6759	9.7354	8.475	13.4925	6.9536	7.4134	9.0318	6.5595	9.1446	10.5602	11.3774	8.5954	12.0924	7.904	6.9484	9.2409	11.3206	7.9121	8.4298	8.1183	7.1833	9.8009	8.3407	6.9148	10.273	6.5474	7.7319	8.8658	7.3365	9.4587	8.9419	9.487	7.8551	7.4236	8.5445	5.8273	7.0394	12.1367	9.3603	8.8366	7.1663	10.2625	10.7023	7.1753	7.0592	6.2315	5.6291	10.1248	10.8053	9.2242	5.8755	8.9966	12.8342	10.1891	8.8868	7.8844	10.6944	9.5552	8.4085	8.426	7.38	7.3246	10.6352	10.7136
PF3D7_0704000.mrna1_1	PF3D7_0704000.mrna1_1;639	639	11.3997	8.5276	5.7845	6.6921	7.1287	6.6175	7.7562	8.9105	6.3735	11.9333	7.8789	8.6396	6.6963	7.8471	6.6841	7.8232	9.579	12.2912	6.7385	8.4091	11.5166	9.6185	8.2791	13.4815	7.4959	8.0965	8.8456	7.2142	8.416	11.09	11.7828	7.2345	12.5339	7.6001	7.3668	9.7847	11.9293	7.2819	9.0958	8.5893	6.5782	9.7184	9.2805	8.6503	10.5603	6.5427	7.2601	8.6311	6.5975	9.7794	13.6981	9.702	7.575	7.3155	8.7773	4.9565	7.6193	12.3049	10.2739	7.5977	12.3238	10.5176	12.0202	7.394	7.0836	7.3759	5.7692	10.4959	11.1461	9.4558	6.1208	10.5071	13.4115	10.4006	7.958	11.4196	10.8348	10.6221	8.5699	7.9862	7.9425	7.031	10.8865	11.9033
PF3D7_0704000.mrna1_1	PF3D7_0704000.mrna1_1;640	640	11.0608	8.2934	6.8282	6.4772	5.671	6.1117	7.2459	8.1679	5.8841	11.7106	5.6625	8.3268	5.9722	8.2142	6.8274	7.2325	9.6678	12.3002	5.3262	8.9209	11.0279	9.0685	7.3815	13.493	6.4962	7.7625	8.3082	6.6546	8.4706	10.3117	11.2781	7.5719	12.623	7.1019	7.3137	9.1232	11.5036	6.9319	9.5891	8.8086	6.9583	9.6665	8.6847	7.8149	10.5816	6.1827	7.0767	8.933	6.0409	9.324	5.9586	9.3856	6.4557	6.4984	10.3691	5.4634	7.2877	12.5011	10.6293	9.4316	6.1928	10.5499	10.595	7.1727	8.3296	6.3646	6.2574	10.8645	11.6254	10.4039	5.8895	10.2886	13.3381	10.4723	9.2486	7.6976	11.08	9.7721	8.4887	8.7589	7.3615	6.9864	11.1035	10.3265
PF3D7_0704000.mrna1_1	PF3D7_0704000.mrna1_1;642	642	11.0088	8.0028	6.1833	6.5013	7.161	6.8225	7.574	8.1058	6.9242	11.4439	8.2732	8.4978	5.6642	8.4387	6.8506	8.0056	9.9029	12.5342	5.0121	8.2769	10.944	11.1479	8.0731	12.9868	5.8158	9.3689	8.3501	6.377	7.8811	10.169	11.3551	7.669	12.5077	6.6798	8.7482	8.5689	9.984	7.9515	9.8643	8.8651	7.6965	8.8271	8.1472	8.0412	10.3479	8.9472	7.7327	9.4275	6.4456	9.3779	6.4914	8.1293	9.1217	6.7281	10.1441	9.409	8.1704	13.4	10.5021	7.5008	6.2196	10.3439	9.8652	6.6121	8.1939	7.155	6.0961	9.9028	10.8317	10.7505	8.5101	10.5694	14.0264	10.9888	8.5775	7.9175	11.2248	9.1868	8.0161	8.8703	7.7622	6.9236	10.5803	11.6853
PF3D7_0704000.mrna1_1	PF3D7_0704000.mrna1_1;643	643	10.885	7.8602	4.5135	6.3307	6.8679	6.0652	6.6838	7.7151	6.115	11.4692	9.8563	8.3821	5.6857	8.5934	5.3999	6.5094	8.6533	12.4391	5.2323	7.1798	10.4774	9.5832	7.9269	13.2282	6.1693	7.5447	8.2187	6.3721	7.7013	10.0714	11.6934	7.6792	12.5999	6.8113	7.7212	8.3198	11.4104	6.7112	9.5556	8.6356	5.1289	9.748	7.1859	6.635	10.2282	5.7382	6.6682	9.0382	5.2161	8.5916	5.7079	7.3095	6.5099	6.7585	10.9613	4.3031	7.8276	13.1724	10.4698	7.8974	4.9505	10.0793	10.1097	5.8225	8.0325	6.6363	5.9505	9.8255	10.9007	11.0817	5.8001	10.3077	13.5931	10.4716	8.1542	6.377	11.3396	9.9034	7.992	8.0901	7.6163	6.0592	10.3229	10.5845
PF3D7_0704000.mrna1_1	PF3D7_0704000.mrna1_1;644	644	11.1229	7.8592	5.8657	5.6044	6.7825	6.4051	6.5276	7.8963	5.6395	11.6866	7.4386	8.0582	5.897	8.3846	6.9195	6.5086	8.3966	11.7062	5.4423	7.6765	11.1085	9.5591	7.2859	13.216	6.2071	8.1651	7.7684	6.0779	7.8556	10.2709	11.1056	5.3834	12.6388	6.5248	7.7	8.2007	11.6963	7.2142	9.3214	8.1876	5.8014	9.3183	7.517	6.9499	10.2628	6.5972	7.1973	9.0606	5.5883	8.7837	6.0032	8.6657	6.7895	6.7757	10.161	4.5379	7.8718	12.8207	10.2404	7.1466	4.7549	10.3457	9.4975	6.4243	7.3804	6.7986	5.4426	10.271	10.2269	10.8225	5.6784	10.8232	13.4757	10.4469	7.5994	6.1436	10.9558	10.0204	7.8795	8.4405	7.2628	6.2532	10.8161	11.0953
PF3D7_0704000.mrna1_1	PF3D7_0704000.mrna1_1;645	645	10.8156	8.5922	7.2263	6.8593	6.7645	7.0882	6.9342	6.7772	6.0832	11.2479	7.5375	8.557	6.1363	7.2677	7.8569	6.9075	7.9224	11.7222	5.5348	7.6104	10.6582	9.3033	6.9675	13.4185	5.7186	7.0737	8.1873	5.8311	7.7026	9.458	11.2578	7.0591	12.2827	7.029	6.4986	8.0795	11.0138	7.9758	8.4405	9.4788	10.0371	10.2903	8.3031	8.4178	9.9743	6.644	7.8466	8.4515	6.2432	8.9816	6.4353	8.2315	6.6405	7.2586	10.019	5.7605	6.734	12.157	9.5196	8.4259	6.1385	10.2217	10.5315	8.1485	7.5254	6.8018	5.8642	11.416	10.0239	9.9344	5.9018	8.9206	12.4897	10.1024	8.4463	7.9381	10.976	10.3508	9.2883	8.6365	7.6584	6.771	11.2917	10.0772
PF3D7_0704000.mrna1_1	PF3D7_0704000.mrna1_1;646	646	9.779	7.7863	6.9639	6.4617000000000004	5.7952	7.1491	6.0841	6.0481	4.8104	10.3769	8.0643	8.908	5.8367000000000004	7.8288	5.8963	6.6706	7.6092	9.8961	4.5711	7.3257	8.5885	7.6721	6.7517	12.6874	5.5577	7.0171	7.3087	5.3761	7.1153	7.7835	9.3529	6.2847	12.071	6.5633	6.9155	7.3501	11.1341	7.5377	7.9651	8.303	8.158	9.4901	9.8577	7.7718	8.7443	6.7155	7.5816	7.3515	5.7816	10.0723	5.3985	10.4224	6.3125	6.4119	9.6616	5.3512	7.0524	9.6388	8.1205	8.1337	5.4496	8.9107	9.4271	6.7823	7.8407	6.1301	5.5295	10.9133	8.4739	10.4202	5.254	8.1095	10.9209	8.8761	8.4183	7.6744	9.8322	8.5722	7.7398	8.5097	6.6032	6.4113	11.3969	8.2763
PF3D7_0704000.mrna1_1	PF3D7_0704000.mrna1_1;647	647	8.7806	6.3514	6.0058	5.3653	5.2743	6.4699	6.0255	5.9729	3.0892	9.6947	6.7694	6.9193	5.0548	7.4204	6.488	6.5904	5.8938	6.3089	4.5874	5.4293	7.8795	5.931	5.7287	11.6646	5.7293	7.5041	4.4705	4.9964	6.2523	7.2319	7.9053	4.4841	11.1849	6.3999	7.3171	5.6536	9.2809	6.91	6.9738	6.7744	6.3143	8.7431	7.0765	8.1819	7.5038	6.5851	6.9702	6.7854	5.6363	8.9614	5.3923	7.8133	3.4568	7.8939	8.6388	5.5987	5.7098	7.5364	6.1677	6.4593	5.7923	7.9192	7.4379	6.6646	6.7306	6.1324	4.9528	7.7188	8.1966	9.4506	5.6023	6.6428	8.2614	6.988	7.3	6.8524	8.5804	8.2643	7.8863	7.5356	6.6748	5.251	8.6709	7.479
PF3D7_0704000.mrna1_1	PF3D7_0704000.mrna1_1;648	648	7.5294	5.8384	5.7153	4.1795	2.7049	5.6531	4.5254	4.3169	3.7236	8.9552	8.0256	6.0785	4.9977	6.0631	6.1287	5.6513	5.7342	4.7495	4.6513	6.0079	7.1984	2.5705	5.7145	10.4534	5.1599	6.3932	5.1595	5.1747	5.6238	7.3372	4.6576	4.8625	9.8006	5.0708	6.4617000000000004	4.3248	8.1984	6.2743	6.356	5.8146	4.6616	7.2297	6.2352	5.1655	6.5868	5.7118	6.7821	8.0789	3.2464	4.8048	5.1922	6.0781	3.6404	5.079	8.0914	3.0479	5.6814	5.0883	5.5342	5.6882	5.0691	7.3048	7.6365	5.3345	5.4896	4.5801	4.2957	6.8506	5.7735	8.9081	5.0161	5.1926	8.2894	6.1581	6.3302	6.0409	7.2166	7.5928	6.0455	6.6864	5.5382	4.85	7.9607	5.7698
PF3D7_0704000.mrna1_1	PF3D7_0704000.mrna1_1;649	649	7.7824	6.4428	5.7035	5.0665	4.4886	6.6498	5.3034	3.6542	2.9449	8.9308	5.0413	5.9894	4.7164	5.9554	6.8077	5.2157	4.9355	4.6848	4.4101	5.7206	8.0717	4.963	5.1094	9.7238	5.7382	5.0968	4.7522	4.5674	5.0553	7.5589	4.9968	4.3646	9.439	5.2083	4.2219	4.8709	7.1862	5.5226	6.9922	6.2279	2.2839	7.5251	5.1001	4.6088	6.0764	4.7698	6.5484	6.4576	4.4303	4.9841	5.5267	5.2787	9.0044	4.0303	6.7053	3.3923	4.6826	6.5934	5.0853	7.144	4.9644	6.9486	6.6873	6.0455	5.7013	5.7819	4.4679	7.286	4.6328	8.1838	4.557	5.3399	7.385	6.1959	6.2898	4.6605	7.4157	7.0314	6.607	6.1455	5.6721	5.4542	8.2598	5.2403
PF3D7_0704000.mrna1_1	PF3D7_0704000.mrna1_1;650	650	7.368	5.96	5.4624	5.5198	4.7845	7.6393	5.6744	5.2075	4.0583	7.8749	5.9411	5.6424	5.9484	4.4607	7.4664	5.3844	5.7431	5.054	3.8339	7.9931	6.675	8.0635	5.3122	6.6807	5.7436	4.9435	5.3537	5.0575	8.2532	5.897	8.0219	3.4128	6.3232	5.3466	5.3516	4.4614	7.0597	5.8929	8.0633	6.6542	6.6104	7.89	6.7424	6.3023	6.4933	6.5986	7.0552	7.6355	4.4114	6.3163	5.7522	6.2728	6.8639	5.3621	5.8726	6.2288	4.9973	6.6712	5.4757	4.0063	5.4121	6.5668	7.9279	6.1216	4.8875	6.2157	4.9079	9.5365	6.1416	6.8408	5.6424	5.6636	8.0111	6.4606	5.6352	5.1651	7.6419	7.3516	8.2293	5.9688	6.4656	5.2415	9.9884	7.2894
PF3D7_0704000.mrna1_1	PF3D7_0704000.mrna1_1;651	651	6.8898	6.086	5.9006	6.0464	2.3248	6.5392	5.2943	2.9184	4.5957	7.9777	4.3937	6.5251	4.9754	2.7866	6.0235	6.0951	5.4423	5.6337	3.8728	6.8347	6.4091	9.4997	3.8768	6.1928	6.0721	5.0557	5.9059	5.1993	7.4188	6.5006	8.8016	5.5942	5.9821	7.1558	5.3082	5.6648	7.0357	6.8373	8.3485	5.4867	6.3653	7.3174	9.5602	5.943	5.6212	6.2909	7.6008	7.6769	4.0418	4.8304	5.7401	9.1998	5.5558	7.2018	4.995	6.1422	5.6124	5.5987	5.7466	6.0951	5.6174	6.6453	7.0339	6.4118	4.6159	5.8099	5.2407	8.8759	8.7664	6.0027	5.8362	6.0672	7.2546	6.0518	6.2481	5.0321	9.7207	5.8092	6.1473	6.3464	5.9676	3.9964	9.2769	8.5877
PF3D7_0704000.mrna1_1	PF3D7_0704000.mrna1_1;652	652	7.7253	5.7798	5.5641	5.3649	5.5753	6.0193	6.233	6.3264	7.2494	7.407	4.9977	10.5229	5.2547	5.2261	5.2079	5.6156	6.2269	5.2931	2.9709	7.0429	7.6616	9.4414	4.4509	4.9982	6.1256	7.5375	4.8782	5.5457	7.4195	7.3975	9.1084	4.2234	4.5236	5.9709	6.51	5.6769	6.9383	6.7043	7.7675	3.269	6.559	6.0354	6.7159	6.2034	6.5424	7.2252	5.7358	7.0632	4.8089	7.2434	6.5827	7.4939	6.5113	5.7876	5.2392	6.0085	5.9437	6.0101	5.5807	5.6576	5.3023	7.0925	6.7388	4.8817	9.427	5.76	4.8298	5.2672	11.36	5.3009	5.9711	6.4697	6.3999	6.3183	7.3559	7.1933	8.6924	5.8301	6.3293	10.177	6.8142	4.1683	6.1961	11.2401
PF3D7_0704000.mrna1_1	PF3D7_0704000.mrna1_1;653	653	7.3705	4.8207	5.704	5.0639	4.5735	6.2309	6.4017	6.2474	5.1239	8.4391	5.4558	7.2956	4.5886	5.4279	5.7444	4.7522	6.6579	7.1224	4.9887	6.8544	7.2242	9.0587	5.988	6.5185	5.5138	6.0299	5.1043	5.2361	7.4744	7.3781	9.7702	5.602	6.7319	6.6181	4.6177	5.5323	5.7719	7.2369	8.3176	4.7377	6.6275	4.6525	6.4248	4.0099	6.6259	8.1785	6.5727	7.9791	5.5065	7.0072	5.2798	5.9977	7.0808	5.9683	5.0054	7.689	6.2547	5.7988	5.3455	4.4074	5.6308	7.2131	7.7304	4.8125	10.41	5.8634	6.0135	6.6444	8.5486	5.8738	6.0259	5.8846	6.7758	5.6559	6.3709	5.7455	8.4756	6.9487	5.7748	10.9239	6.4882	6.357	7.4021	8.6338
PF3D7_0704000.mrna1_1	PF3D7_0704000.mrna1_1;654	654	7.0848	5.3961	7.7604	5.8753	4.9773	8.8148	5.9258	6.1753	6.2493	7.7441	5.3262	8.8666	5.254	4.4482	8.7207	5.466	6.3063	6.8017	4.4957	7.3652	8.2701	9.3517	4.4861	5.9409	6.1944	6.1169	5.6993	5.1546	7.4409	7.4603	9.6806	3	5.846	6.0193	5.6727	5.3761	3.2001	6.1952	8.4631	3.4594	6.2819	3.6276	4.8585	4.257	6.7367	7.7728	6.8108	7.885	5.8669	7.787	5.7388	6.1967	7.0367	5.875	4.7777	6.7977	5.5835	7.3104	5.7503	5.5807	5.5379	7.3397	7.3573	5.3968	10.5647	5.1272	10.2807	6.5806	8.3075	6.8107	6.1556	6.5279	6.3856	6.3505	7.7613	6.8628	8.9841	7.1537	6.627	11.0939	6.7196	10.606	7.9012	7.8078
PF3D7_0704000.mrna1_1	PF3D7_0704000.mrna1_1;655	655	7.0555	5.3554	5.2585	4.3813	4.3583	6.3237	5.6693	5.7238	5.3459	6.6423	4.1875	9.6652	5.1695	4.7856	7.4075	5.1164	6.4833	4.6352	4.2426	5.8763	7.5853	7.6075	4.0583	3.3031	5.4712	5.0755	3.3813	5.5308	5.9807	6.7651	8.4866	1.3951	4.6206	5.1795	5.846	4.7495	3.3448	4.9317	5.3944	5.0023	5.3052	2.8197	6.493	3.366	5.6857	7.2685	5.4663	5.5717	4.8058	6.1987	5.155	6.0697	4.7181	4.8958	5.7238	5.0626	4.9959	6.0596	5.7442	5.5185	5.6682	7.103	7.5587	5.2319	10.2986	5.3391	4.0721	6.8758	6.3194	5.2784	5.318	4.9727	4.7214	5.4731	6.2397	6.1422	9.2845	6.6678	6.0989	11.0337	5.905	4.3176	7.6124	7.1807
PF3D7_0704000.mrna1_1	PF3D7_0704000.mrna1_1;656	656	7.5888	5.2384	6.0106	4.7698	5.2149	7.7309	5.2456	7.1816	5.8897	7.1571	4.6334	9.48	5.2234	4.7452	7.8656	4.4686	6.5416	4.9639	4.6668	7.0631	7.4936	9.0148	4.2615	6.1414	7.1921	5.6094	5.7679	5.2418	7.2716	6.4351	8.8693	4.0144	6.1851	7.7835	5.4542	5.7358	5.84	5.374	8.4897	5.1457	5.9069	4.5361	6.3261	4.1506	5.4867	7.1948	5.1703	8.7136	5.5024	6.9873	5.8092	7.3415	5.7015	6.3604	6.2895	6.6477	4.4673	6.2887	5.5647	6.1888	5.8844	7.7143	9.9829	5.2928	10.7344	5.8497	4.2593	7.0991	6.875	5.5735	5.706	5.9665	7.0374	6.5718	6.6608	7.2344	8.4378	7.397	7.0781	11.0891	6.3939	4.5033	7.8897	6.5206
PF3D7_0704000.mrna1_1	PF3D7_0704000.mrna1_1;657	657	7.0217	5.0509	6.4799	4.9709	2.3477	7.4102	5.4256	6.2847	3.7431	7.2759	5.434	9.12	5.2957	5.1135	7.3832	4.785	5.8587	4.5304	6.3964	6.6775	7.9841	9.4113	4.5122	5.6174	5.202	3.8146	6.3425	4.7197	6.6146	7.0753	9.7376	4.9556	4.591	7.0832	5.1843	5.804	6.7211	5.6485	7.8435	4.1906	5.6574	3.1293	6.0385	4.3695	5.797	6.8408	5.6781	7.6296	4.4835	6.7306	3.8934	6.6498	6.1173	4.8743	5.5856	3.6276	5.7096	5.9834	5.4793	6.0272	5.5913	7.3563	9.3245	5.6326	9.8452	4.6949	4.5404	5.8112	6.1843	5.8542	4.8773	5.4951	6.1027	5.7692	5.9059	6.6606	7.957	6.2192	5.8068	10.4051	4.8202	1.4383	6.8739	5.2059
PF3D7_0704000.mrna1_1	PF3D7_0704000.mrna1_1;658	658	5.6736	5.8169	7.2335	2.6229	2.6112	5.7703	5.1218	3.4436	3.2555	6.5823	3.8125	5.6522	4.8243	2.3785	6.0533	5.1763	4.9644	5.3291	3.4209	3.9982	7.2135	6.2913	4.6456	5.3223	5.2192	3.2494	4.2758	4.3937	5.0639	6.7017	6.7083	4.4983	4.6017	5.0369	4.7787	3.8115	4.797	5.3187	5.4016	4.9146	3.269	2.568	8.0579	4.218	5.3768	4.8063	5.696	5.0913	4.7398	5.076	4.9016	8.4239	3.5336	5.2906	5.6476	5.1723	3.9449	5.5033	4.4476	6.0002	4.785	5.2024	6.7319	4.8565	8.0107	4.278	5.1202	4.7939	4.0618	4.1383	3.8186	5.7282	5.347	5.2645	5.5207	5.2739	7.1036	5.2323	5.7123	8.8553	4.9001	3.9718	5.6132	4.588
PF3D7_0704000.mrna1_1	PF3D7_0704000.mrna1_1;659	659	6.0328	4.9718	4.6651	5.1481	5.0179	6.4896	5.9265	4.9312	5.3639	6.4341	5.1946	8.8963	5.1867	1.0426	6.1225	4.756	6.3466	0.0144	5.4568	6.492	6.968	4.6949	3.8197	5.044	5.6668	5.3512	4.1035	4.6165	6.1344	6.688	6.4378	2	4.295	5.9326	4.9837	4.1707	7.2521	5.3709	4.844	3.0909	5.3806	3.2172	6.013	3.2373	5.1631	6.606	5.4954	5.643	3.3604	4.9593	5.1081	7.1181	5.8326	5.0081	5.5674	4.6282	4.8104	5.4545	5.4148	8.1558	5.2887	6.8178	8.0584	4.6753	9.8579	5.4443	4.0772	6.596	6.1344	4.8866	4.1898	5.8417	4.9208	6.3544	6.6093	6.5062	7.3623	7.544	6.1693	10.625	5.7623	3.9709	6.4284	5.0259
PF3D7_0704000.mrna1_1	PF3D7_0704000.mrna1_1;660	660	5.6594	5.5699	5.2304	4.5801	4.1603	5.8834	5.1977	5.4209	4.4236	5.8545	5.1453	6.3524	4.7887	2.1538	5.1985	4.7404	6.2122	2.6531	3.8329	5.9653	6.5774	5.4558	3.228	4.7687	4.6887	4.1835	3.8992	4.2795	5.7787	6.2373	4.9136	2.9241	6.1659	5.4039	4.9227	0.4222	8.0388	5.0505	4.6427	2.9203	5.2176	1.269	5.6476	4.8495	4.9777	6.2194	4.0781	4.5515	3.1127	4.943	5.5317	6.8232	2.0426	5.0347	4.3834	3.2311	4.0027	6.1701	4.0117	4.7671	5.0862	5.811	6.9332	4.4175	8.5467	5.1969	3.957	5.6591	3.6993	5.1396	3.854	4.9882	7.5221	5.5392	5.6747	5.2817	7.5283	4.7087	5.4148	9.2607	5.5856	3.7355	5.5552	3.6611
PF3D7_0704000.mrna1_1	PF3D7_0704000.mrna1_1;661	661	6.3477	5.9816	5.4604	5.9873	6.3434	6.6035	4.2876	4.8595	4.4568	6.203	4.2802	7.1055	5.218	6.0982	6.1508	5.009	4.9814	5.3416	2.6276	6.8461	6.555	3.7634	4.8972	4.7479	5.4925	3.5729	4.3957	5.1599	7.0707	5.438	7.0605	1.86	5.5113	5.4243	4.7485	3.7506	7.1297	5.3614	5.2649	3.6542	5.5407	4.3547	6.1418	4.3377	4.6915	5.0755	4.3861	4.9991	3.278	3.9126	5.0968	7.0699	4.8104	5.0721	5.2199	3.1843	3.4803	5.5577	5.8293	5.1064	5.7597	6.3216	6.5503	4.437	7.7878	5.5276	5.2353	4.3992000000000004	5.4995	6.0892	4.6017	3.4634	6.0204	5.7353	4.4449	6.1641	7.9513	5.0879	5.2098	8.9783	4.7306	4.1052	5.9791	5.233
PF3D7_0704000.mrna1_1	PF3D7_0704000.mrna1_1;662	662	5.8227	5.6088	5.0785	4.6317	3.4101	6.6038	5.7444	3.9919	3.7761	6.3745	5.2373	5.926	4.7219	1.9449	6.5045	4.7882	5.393	2.3132	3.5595	5.8339	7.1041	4.1946	4.9103	4.4114	5.7018	3.433	4.2327	4.3399	5.4673	5.2067	4.3757	4.1424	4.9676	5.353	3.8084	4.3096	8.2208	6.0955	4.6276	4.4168	3.7442	5.2843	4.384	4.0374	3.6938	5.7895	5.9581	4.4449	4.1085	5.0644	5.0413	6.1131	4.314	4.9977	4.7197	4.1779	4.6673	6.4187	4.116	5.3813	6.374	5.2521	5.8006	5.5304	7.2628	4.8792	4.4509	5.1156	5.6011	5.0896	4.6485	3.8777	6.7643	5.1969	5.6129	5.4276	6.9706	5.7131	4.9639	8.2631	6.0115	3.6427	5.3071	5.0426
PF3D7_0704000.mrna1_1	PF3D7_0704000.mrna1_1;663	663	6.6355	5.9561	5.2361	4.0303	5.4463	6.6604	5.5616	4.327	4.1763	6.5494	5.3226	5.8542	5.7115	3.8972	5.7942	5.6968	5.1695	1.275	4.0339	5.6212	7.2546	3.845	4.8278	5.3632	5.1077	3.121	4.8099	4.6628	6.1637	6.1443	5.4179	4.6582	3.5223	5.6809	4.0747	5.8215	7.0979	5.5087	5.8802	4.756	5.8025	4.8304	4.6904	4.9519	4.9208	5.6741	6.4408	5.1655	3.8866	5.6929	3.9681	4.9236	4.2765	5.5625	3.848	4.5379	4.9312	4.9505	4.8684	4.5192	5.3747	6.3709	6.0557	6.3105	7.8554	4.6651	4.6559	4.9059	5.1027	5.2059	4.9937	4.9222	5.8938	4.5874	5.4043	6.4094	7.2	6.115	6.4311	8.4189	5.5254	3.9174	5.9563	4.7339
PF3D7_0704000.mrna1_1	PF3D7_0704000.mrna1_1;664	664	6.25	5.9045	4.6758	5.8258	4.1898	6.7602	5.8694	5.7947	2.8659	6.6799	7.1466	6.6996	6.1841	5.1177	6.6054	4.1326	6.3315	4.1953	4.2735	8.0015	7.7063	4.9732	4.6588	5.7344	5.2273	5.009	6.7565	4.8074	8.0712	5.8657	5.4486	3.0942	5.7962	5.465	4.7415	7.1416	8.5396	6.0644	8.7213	5.2585	5.5342	4.3799	5.5286	4.09	5.7506	6.52	6.8971	9.3281	4.5242000000000004	5.8273	4.848	5.7993	3.696	5.2946	6.2839	5.0396	3.7409	6.6915	6.1595	5.3201	7.1286	6.3916	7.8642	4.5546	8.4481	5.8817	4.1408	6.4824	5.6413	7.294	5.1264	5.8592	6.9356	5.7777	6.3464	6.8043	7.2152	6.5218	6.0961	9.6063	5.903	4.1218	7.1666	4.2898
PF3D7_0704000.mrna1_1	PF3D7_0704000.mrna1_1;665	665	6.0177	4.5814	4.5014	5.988	5.7192	6.6063	5.8659	6.4955	4.1627	6.8422	4.9937	6.6251	5.2939	5.3927	7.6383	5.0648	5.5466	6.1639	3.9326	7.2625	6.3646	3.3491	4.9819	6.2257	5.935	4.2141	5.7999	4.7929	6.9627	6.4162	5.3878	3.1827	5.3579	6.154	5.3872	6.7054	8.0402	6.4522	6.2038	4.0678	4.3778	4.025	5.5317	5.0023	4.7257	6.0332	6.7234	6.2227	1.6871	5.4634	5.2307	5.5726	4.6588	4.1185	5.7639	4.4087	1.0704	6.3572	5.4406	5.5515	6.2782	6.7281	6.3909	4.5267	8.9758	5.9392	4.9279	5.689	7.7429	6.6259	4.7756	5.2196	6.8766	5.8607	5.7444	6.0334	7.6956	5.6221	5.6789	9.3753	5.5469	5.0063	5.4509	7.4323
PF3D7_0704000.mrna1_1	PF3D7_0704000.mrna1_1;666	666	6.4441	6.7957	6.9907	6.2305	5.3316	6.7082	6.0215	5.6707	4.0704	7.5114	5.8017	5.0108	6.2587	5.3009	6.3286	5.4313	5.1412	7.6906	6.6625	7.5233	8.7485	7.2572	5.5179	5.8567	6.3528	5.8829	7.7614	5.4205	7.1853	7.817	8.2933	4.6047	5.8773	6.2731	4.9514	8.682	7.5783	7.1126	10.6675	5.1379	6.8166	4.3327	5.6823	5.745	5.1699	7.3903	7.9478	10.068	5.2052	8.3295	6.3282	5.7098	6.2199	5.5273	5.7274	6.1528	5.7769	6.8201	6.0955	6.4021	7.3282	4.9882	6.503	5.825	5.2106	4.9588	4.9736	6.9479	5.3306	7.7819	7.4243	6.0768	7.8214	7.2161	7.1177	7.6273	6.1871	6.9402	6.3432	6.4	5.4906	5.5509	7.1116	5.5735
PF3D7_0704000.mrna1_1	PF3D7_0704000.mrna1_1;667	667	5.2373	4.5886	3.8258	5.2284	3.2675	5.6769	5.2961	5.2994	1.275	5.3205	3.5323	3.3132	4.3778	1.5509	5.4874	5.1687	4.6803	2.5945	4.3882	4.649	3.8982	3.4502	5.1615	3.8278	5.2858	2.3448	3.437	4.8298	5.4545	4.6668	3.9001	2.0531	2.8777	4.9444	4.0976	2.9855	6.299	5.0286	4.6809	4.0652	2.266	3.957	4.9255	4.4861	3.9653	2.278	6.1789	3.7115	4.7787	3.0875	4.0704	4.5033	3.2203	4.3944	4.2802	2.2388	4.0514	5.6628	5.373	4.0383	5.3768	4.7442	2.9184	4.7986	4.2172	5.5094	4.9406	4.3161	4.437	4.8679	4.2257	5.4611	5.6885	5.2657	4.7495	4.8253	6.3007	4.266	5.3067	4.3001	3.9946	1.0909	3.3992	3.8012
PF3D7_0704000.mrna1_1	PF3D7_0704000.mrna1_1;668	668	4.4336	5.269	4.2623	4.8319	2.5729	3.8237	4.4718	3.6611	0	4.7296	3.111	3.1043	3.0286	3.0942	5.1687	4.4276	4.3978	4.5472	3.2765	3.4515	5.2968	4.3702	4.2479	4.8605	4.568	2.1309	2.7634	4.858	4.4296	4.0917	4.9131	2.2869	4.9819	3.2327	3.8728	2.9855	5.5801	4.516	4.5771	2.7655	3.263	4.0347	3.7602	0.5059	4.1667	4.1169	4.1811	4.7511	3.7949	4.8359	3.3854	4.6153	1.6276	5.1027	3.6147	3.8329	3.5945	5.3854	4.5323	2.7908	4.4919	5.2437	5.2836	3.0942	3.8094	4.2913	2.7719	4.2906	4.7517	2.84	2.7592	2.991	3.6404	4.3639	3.9021	4.2327	5.3409	4.4848	4.1938	3.6915	5.2234	2.0772	4.7371	3.729
PF3D7_0704000.mrna1_1	PF3D7_0704000.mrna1_1;669	669	5.2141	4.8938	5.1094	4.6508	2.1144	5.3245	3.3448	1.3219	0.2869	3.4515	4.1408	4.5317	5.489	2.4383	5.1194	5.4515	4.1514	3.5173	4.9312	3.6668	5.0303	3.332	4.1882	2.0496	4.6848	2.4114	4.1906	4.7756	4.9467	4.4957	4.8904	2.4594	4.4989	2.5656	4.3462	4.0295	4.3903	3.9764	4.9699	3.7908	4.7274	0.1506	4.2227	4.6229	2.9891	4.2817	4.3462	3.9079	3.8768	3.6206	4.1795	4.4202	2.1985	3.8248	4.1457	3.8217	4.9588	5.2581	5.2761	3.3363	4.4757	3.557	4.218	4.1611	3.9495	4.7087	3.7027	5.4725	3.6971	4.3681	3.7981	4.1562	4.6433	4.1001	5.0955	3.9241	4.6206	4.238	4.9882	4.854	3.557	3.7866	4.6159	4.9054
PF3D7_0704000.mrna1_1	PF3D7_0704000.mrna1_1;670	670	4.025	5.1247	6.4542	4.8212	2.4906	4.204	5.257	3.3505	0.0976	2.5509	4.1993	3.26	3.7581	2.8217	3.101	4.7495	5.1338	4.1052	5.0652	3.359	3.5705	4.0099	4.0909	4.0781	4.8232	1.852	4.8048	4.2265	4.4575	4.347	4.5838	1.9373	3.1635	5.2188	3.1859	4.4874	4.0321	3.6194	4.4725	3.6124	3.7835	2.9449	4.6433	3.6882	4.4343	3.903	3.2898	4.2055	2.101	3.9709	4.7918	4.8545	3.4931	5.2772	4.1611	2.5898	2.9336	3.067	5.4266	4.5354	5.4283	4.6334	3.0909	3.7708	4.5753	4.7623	3.859	4.925	3.7876	3.5826	3.9477	4.0755	2.7761	3.6276	4.0993	4.4963	5.9565	5.6106	4.3462	3.3868	4.607	3.6542	4.61	3.8709
PF3D7_0704000.mrna1_1	PF3D7_0704000.mrna1_1;671	671	5.0197	5.5236	5.3716	4.2365	2.6803	3.98	3.774	3.5814	3.5898	4.3448	2.5361	3.7845	4.905	3.0339	4.1367	4.8977	4.7214	1.9222	0.4436	5.106	3.6893	3.669	4.0018	2.5185	4.4012	4.3477	3.7824	4.7639	3.6859	5.532	5.2847	2.4222	4.2319	4.4429	4.5392	4.4336	4.4679	5.3176	4.3875	4.375	3.2188	3.025	4.9265	4.2149	1.9964	4.4229	4.433	4.649	4.6276	4.488	5.0802	4.6814	4.5027	3.7279	4.6294	3.848	5.3034	4.8575	4.2048	3.848	4.2585	4.4148	4.7447	4.5065	4.3764	5.1743	4.3519	5.0734	5.2551	4.2517	4.7554	5.1735	3.2615	4.4647	4.6605	4.4416	5.3473	4.0772	5.3923	3.969	2.0036	3.5632	4.6594	3.9059
PF3D7_0704000.mrna1_1	PF3D7_0704000.mrna1_1;672	672	5.2327	5.2369	4.1522	4.6656	2.1985	4.3391	4.5564	3.211	1.0841	4.0347	4.926	4.1691	4.6259	2.9486	4.0453	5.0635	4.3038	3.3016	4.1152	4.347	5.5564	2.8339	4.8694	4.0875	4.1731	3.8032	4.9598	3.5862	5.1926	4.6473	4.9523	3.0161	3.0566	5.2716	4.7661	1.757	3.8924	4.2979	4.5404	3.5789	4.0959	3.7203	4.3096	3.9542	3.3632	3.0583	3.9672	4.862	2.844	3.9791	3.9467	3.9203	3.2795	3.0268	2.1309	2.8339	4.4263	4.7361	4.8644	3.9745	4.0548	4.5435	4.4809	3.5717	5.0913	4.6707	4.272	5.0544	3.6088	4.3667	3.5934	4.9955	3.7772	3.6927	4.4906	5.09	5.2145	4.3154	4.7808	3.6622	4.9074	2.6803	4.5317	3.0036
PF3D7_0704000.mrna1_1	PF3D7_0704000.mrna1_1;673	673	5.5951	5.299	5.4033	4.6707	3.7279	4.0286	4.8339	4.4874	3.1077	4.6571	4.7581	3.591	5.1453	0.3674	4.2449	4.9523	5.0076	2.0286	1.4168	5.1404	4.254	4.0488	4.292	4.4403	4.9397	3.0018	4.1077	4.6982	4.4607	5.6744	5.7007	0.7991	1.1506	4.9098	3.7181	2.6229	2.9184	5.0356	4.4416	3.9269	3.7148	4.0081	4.0295	4.2441	4.9203	3.8176	4.0144	4.3205	3.7203	3.4396	5.6144	4.0583	4.431	4.5267	3.9819	4.0832	4.5323	5.323	5.1827	3.5656	4.6775	4.8866	4.0514	4.6775	4.8875	3.5472	5.106	4.7159	5.2396	3.1587	5.218	3.7049	3.6334	4.4053	4.6938	4.9741	5.6594	4.0824	5.6085	4.6611	5.1918	2.6112	4.7866	6.503
PF3D7_0704000.mrna1_1	PF3D7_0704000.mrna1_1;674	674	5.7687	5.1518	4.8644	4.9088	3.3045	5.0054	4.6616	2.8895	3.3896	3.2095	3.6404	4.8505	4.7382	3.2311	4.2342	5.1591	5.2627	2.9782	4.0687	5.2475	4.5211	4.1731	4.5211	3.9964	5.0845	2.9523	4.211	4.9026	5.7296	5.2994	4.4614	1.4542	4.3462	5.0828	3.4725	1.3334	3.9336	3.437	4.3313	4.3625	2.7398	0.856	3.557	3.9873	2.5261	4.3639	5.1363	3.9241	4.7666	4.1135	3.5273	4.4919	2.9653	5.0072	3.5173	4.0241	4.0626	3.8826	4.135	2.7442	4.5304	5.2422	4.4269	5.2223	4.9303	4.204	3.9107	4.2854	3.0215	4.1587	3.8146	3.6053	3.3132	4.8094	4.8948	4.3667	5.694	5.6645	4.5242000000000004	5.6165	4.4601	2.8659	4.5021	3.855
PF3D7_0704000.mrna1_1	PF3D7_0704000.mrna1_1;675	675	5.4725	4.4931	5.3245	4.7829	4.4182	3.6769	4.8885	3.1699	0	3.8227	3.9955	2.905	4.1102	1.7181	3.8022	4.2288	4.5116	3.4005	3.479	3.5777	4.4094	4.2743	4.6826	5.1574	5.3306	4.4476	3.8186	3.5801	4.5892	5.3523	5.366	2.5286	4.0108	5.1554	2.3045	3.0583	1.4168	4.5753	3.6668	3.7388	4.2403	3.5497	4.6554	3.2957	3.9625	4.2342	5.2832	4.4679	2.0179	3.7312	4.5801	4.855	2.9855	4.8938	4.3045	3.3234	5.1667	5.1795	5.1048	2.511	4.04	4.0695	5.0387	5.2664	3.6542	4.6982	3.7991	4.342	3.9773	4.5078	3.6633	4.6346	4.1747	3.7918	4.9179	4.1202	5.6599	4.2653	5.5097	5.5732	4.2203	4.3618	5.4111	3.8689
PF3D7_0704000.mrna1_1	PF3D7_0704000.mrna1_1;676	676	4.9269	5.8227	4.9312	4.2623	1.7181	5.2821	5.7339	3.8319	1.0356	4.6848	5.087	4.6758	4.7479	2.5777	3.851	4.7554	4.8192	4.5135	4.5027	5.8148	4.2502	3.9059	4.3484	6.7107	3.7027	4.812	5.8158	4.8485	4.8364	6.3887	5.3635	4.1739	6.3089	4.251	4.2396	4.0875	3.441	3.5717	3.9946	4.7115	3.4423	3.3406	5.4679	4.7735	4.6758	3.4356	5.6058	4.3306	4.0277	4.5656	4.1946	5.2702	3.7506	5.7082	3.272	4.1835	4.2502	3.2675	5.328	5.8562	3.9449	5.8161	4.9364	3.9809	3.9616	5.0295	4.9519	5.3572	4.5242000000000004	4.5311	4.235	5.6648	4.0661	4.6645	5.0836	4.8802	6.3859	5.8684	5.6653	5.1424	6.1552	5.5478	4.0883	5.3092
PF3D7_0704000.mrna1_1	PF3D7_0704000.mrna1_1;677	677	4.5747	4.7425	4.2426	3.5644	3.7772	3.266	4.09	3.0054	3.7824	5.5056	4.9231	4.0849	3.6938	3.5993	3.9873	5.0583	5.3288	4.0575	2.7887	4.3212	4.9126	4.0259	4.6118	3.4751	3.3951	2.757	4.2157	4.854	3.7323	5.6076	5.1815	3.6645	2.856	3.6645	3.5484	0.4957	3.2615	3.8953	4.8654	3.2615	2.6064	3.7527	3.079	3.9222	4.3512	3.7918	4.3205	4.5564	2.5008	3.281	3.0426	3.853	2.7004	4.8037	4.6536	4.4848	4.9212	5.4731	4.9212	3.9523	4.0286	4.7549	4.157	3.7991	3.0286	4.017	4.0063	2.0496	4.2517	2.9222	4.0968	4.1882	3.7071	3.9644	4.5595	3.5729	4.3284	4.6118	5.6781	5.266	3.1747	2.406	4.228	3.9288
PF3D7_0704000.mrna1_1	PF3D7_0704000.mrna1_1;678	678	4.9449	5.1591	4.8885	4.5072	2.3896	4.3505	3.6241	3.0841	0.1506	5.3158	0	3.84	4.4276	1.8197	4.0548	4.393	3.4515	3.7887	2.3132	2.5361	5.1894	1.8278	3.7991	3.9542	4.295	2.5135	2.903	4.1819	4.218	5.6296	4.3103	1.9069	4.0618	4.6559	4.8909	4.2494	3.3785	1.4383	4.7071	1.9709	3.6927	3.6792	5.1663	3.6439	4.0618	3.4101	5.2559	4.225	4.4423	4.4822	4.7592	4.7729	3.7452	3.9561	3.7751	3.0807	5.1643	5.1428	4.814	4.7944	4.1424	4.3298	5.3147	2.4141	5.0626	4.5484	3.6264	4.4396	0.0286	4.4893	3.3031	4.157	4.7929	3.6702	4.887	3.4356	5.99	4.7027	4.9317	4.7021	3.7137	2.6554	3.9326	5.4343
PF3D7_0704000.mrna1_1	PF3D7_0704000.mrna1_1;679	679	5.3885	5.5379	4.1285	4.4944	3.1651	3.9791	4.5692	3.6949	3.1763	6.1568	4.2563	5.4273	3.6147	2.5361	4.7186	3.9588	5.3487	5.4057	4.8104	4.5304	5.5348	4.7098	4.3736	4.1619	4.5771	2.729	4.969	3.9155	5.2475	5.5214	4.5466	2	5.1039	4.5192	1.9819	4.1077	10.077	4.3597	4.4679	4.3462	3.6415	5.0496	4.0968	4.3771	4.1715	3.7538	4.4951	4.3611	3.6599	4.7661	4.1715	3.86	3.1276	4.6977	3.7115	4.985	3.3132	4.7949	5.2365	3.9846	5.0768	5.6241	4.1659	4	6.1603	4.5185	3.8146	4.1546	4.0054	2.7613	3.9882	3.7929	4.854	4.439	5.1615	4.9764	6.045	4.2126	5.3512	5.8143	3.9588	4.9695	4.1202	3.9107
PF3D7_0704000.mrna1_1	PF3D7_0704000.mrna1_1;680	680	5.0457	5.3761	5.3992000000000004	4.5625	3.5886	5.4835	4.4919	3.0215	3.1276	5.4803	2.8659	3.7782	4.126	0.9184	4.7729	4.554	3.9279	1.9069	2.8094	4.025	5.2346	4.6809	3.7214	5.0626	5.0453	3.5261	2.3363	5.1631	4.4899	6.6244	5.988	2.729	3.5826	5.2946	4.0409	3.2869	0.696	2.9126	4.4944	3.6427	3.342	4.2578	4.6554	3.0993	4.5945	2.5801	4.6719	4.5807	2.1144	4.546	5.4202	5.1169	1.384	3.4712	5.1127	4.765	4.7991	5.0496	4.8525	4.1538	3.9203	5.7425	3.847	4.8258	5.6528	5.2776	3.9955	3.319	4.1194	2.4673	3.2479	4.6599	5.8941	3.3576	4.8037	4.7565	5.7336	4.0704	5.2506	4.7655	5.0431	3.669	4.7137	4.1085
PF3D7_0704000.mrna1_1	PF3D7_0704000.mrna1_1;681	681	5.0126	5.8718	4.5441	5.1627	3.2824	3.6496	4.2157	4.4476	2.9764	4.5868	4.8629	4.3625	3.9855	2.7506	4.1843	5.846	5.6554	4.6999	4.5311	4.8048	5.3402	4.0849	5.4453	4.1827	4.89	4.1715	3.1194	4.3964	4.2698	6.1438	5.7049	4.9189	3.4423	6.2232	3.0303	4.5862	3.7538	4.1359	5.0325	4.5211	4.0126	3.9107	5.6935	4.3653	4.3813	3.0391	4.3916	3.7377	4.1309	4.4989	5.5204	5.1256	3.3132	4.5078	3.8176	3.5729	4.3583	5.1214	4.849	4.3667	3.5607	5.1926	5.2215	3.9069	4.3951	5.0691	3.9288	5.2817	4.1771	3.1922	2.6982	5.2612	5.3561	3.2095	4.7714	4.5392	6.1185	4.2645	5.1989	6.1202	5.5583	2.3248	4.295	4.375
PF3D7_0704000.mrna1_1	PF3D7_0704000.mrna1_1;682	682	5.6795	5.5413	4.7729	4.3639	3.9745	2.7929	5.3498	4.7153	2.8777	3.845	4.9699	4.106	4.466	2.3896	4.0081	4.7623	4.1218	2.2928	4.6685	6.0887	3.7192	3.9846	4.7274	3.6299	5.1663	2.5656	2.1827	3.4738	4.0626	6.5409	4.8714	0.4751	4.4944	3.7824	4.9463	4.8329	2.4249	4.9612	5.5323	3.2957	2.9727	3.0687	6.0279	5.2761	3.466	3.7452	4.8895	4.9905	4.6118	5.269	4.1085	4.5595	3.2388	4.95	5.2319	4.7323	3.5447	4.7939	4.5021	4.986	5.3995	5.3712	7.1745	4.8068	5.1367	4.6159	5.2472	4.6769	4.6053	4.6058	4.9565	5.1819	4.9561	5.4256	5.4928	5.51	6.7231	5.0751	6.1506	5.2705	5.155	4.5868	4.6588	4.6194
PF3D7_0704000.mrna1_1	PF3D7_0704000.mrna1_1;683	683	4.8217	4.2525	5.2513	4.8659	4.337	4.6826	4.7913	6.0108	4.7087	4.7038	3.1194	5.3937	5.1847	4.9293	4.0383	5.0387	5.5922	3.8669	3.9279	5.1231	5.6974	4.3462	4.8012	3.4594	5.5336	4.2141	5.3792	4.5261	5.5385	8.1491	5.8225	3.2585	4.8079	5.3916	4.2227	4.4529	4.9754	2.6982	4.5373	4.1018	4.6571	5.2608	6.524	8.1995	4.2772	2.9672	4.2645	3.9773	3.0566	7.7582	4.7344	4.4482	5.7576	6.3072	4.6775	3.1587	3.8895	4.6938	5.0879	4.2441	4.3377	6.1274	9.9651	4.6798	5.8787	5.4158	4.9136	4.6456	5.3554	4.6502	2.7866	4.8654	5.0892	4.6837	5.0609	5.8369	6.7977	8.5566	6.6822	6.4807	5.257	5.0955	4.2016	5.5304
PF3D7_0704000.mrna1_1	PF3D7_0704000.mrna1_1;684	684	7.3072	4.9011	5.6963	6.8561	5.1643	7.8004	5.7063	5.4838	5.3359	7.3671	5.2645	9.2634	6.8925	6.9429	8.9949	5.8081	6.3475	4.1077	5.2551	6.3981	7.4403	6.3595	5.6806	7.4443	5.5163	4.7991	5.0807	4.6135	5.7285	9.8542	7.0408	4.5392	6.7343	6.0991	4.6798	4.4376	5.029	6.0553	4.406	5.1906	4.9759	4.7506	7.6615	9.2829	7.5944	5.3012	6.4119	5.4259	5.5862	8.7454	5.3995	5.3331	7.1095	6.8509	4.8934	4.4783	5.0896	5.4715	5.5173	5.1542	5.3712	6.4459	9.4636	4.6035	7.7079	7.4785	5.78	4.986	6.157	2.6803	4.3427	5.2257	5.3632	6.2024	5.1871	6.4691	8.1045	9.1843	6.3087	8.3816	7.1977	6.1179	6.4423	7.018
PF3D7_0704000.mrna1_1	PF3D7_0704000.mrna1_1;685	685	8.1528	5.7536	5.1276	7.1867	5.5163	6.8348	5.2787	6.503	5.9748	8.444	6.452	10.1086	7.7332	7.0215	7.0689	5.7101	6.4963	5.7578	5.3889	7.3164	9.6767	6.6454	7.2324	8.3458	5.9873	5.1173	5.1969	4.6616	7.6572	10.4412	8.1665	5.2083	8.3489	6.4363	4.9946	3.8777	4.5558	5.7503	6.0424	7.2136	6.7501	5.3903	9.0781	10.3972	7.8509	6.3851	6.7794	5.8585	6.2057	9.0822	6.8131	6.9316	7.4626	7.2587	4.6375	5.318	5.7698	5.4692	5.285	5.3733	5.5226	6.493	11.2024	7.1538	7.841	6.7505	6.0624	5.0832	6.6021	5.9298	5.1457	6.3443	7.0966	6.8134	6.0764	6.6854	7.5859	10.5837	6.8189	7.6784	6.8896	5.4584	6.6532	6.1457
PF3D7_0704000.mrna1_1	PF3D7_0704000.mrna1_1;686	686	10.0493	6.6927	6.4846	7.5645	6.1162	7.7298	5.8153	6.6163	6.1591	9.1042	8.1261	9.1859	7.0598	7.0861	7.7398	6.1436	7.9725	4.7027	5.6264	7.4795	10.209	7.3983	6.8727	8.995	5.3837	7.0526	4.8909	5.4067	8.2671	9.852	7.9734	6.1506	9.2023	5.915	7.3465	6.4565	5.3607	5.6562	5.6755	7.7289	6.9728	5.986	9.7196	10.8316	7.6788	6.8808	7.2735	6.1959	6.6038	9.5974	6.7249	6.5589	10.1052	7.0102	5.5826	5.1085	4.1035	5.4165	5.1223	4.4607	5.7049	7.3634	11.1765	7.0145	7.8286	5.4915	5.8405	5.8442	6.893	8.1249	7.3764	6.0904	6.7971	6.0228	5.2257	4.6159	8.3812	10.5135	7.478	8.0706	5.7863	6.1667	7.6552	6.7313
PF3D7_0704000.mrna1_1	PF3D7_0704000.mrna1_1;687	687	8.4757	7.4187	8.093	7.9387	6.8754	7.6685	6.628	7.7259	6.8379	8.5517	7.2256	7.705	7.7751	7.726	7.326	6.9271	9.4906	4.7892	6.8757	9.8521	10.4309	7.811	7.3723	8.2008	7.2015	6.4837	8.9741	6.3198	9.6713	10.4917	8.262	7.3285	8.0602	6.7085	6.8068	8.465	6.9093	7.1304	7.7801	7.4902	6.7312	10.6727	6.8354	7.4939	8.2028	7.9866	7.2165	6.1811	7.4544	10.0112	7.7155	6.6595	7.8825	7.1095	6.1473	5.3241	5.8235	6.6171	6.6267	6.8584	6.1169	8.5006	8.0033	6.493	7.203	5.7682	7.3891	4.8364	6.8193	8.4013	8.4498	6.9839	8.6449	7.5784	8.1846	7.1244	8.9553	8.6707	7.7901	7.5727	6.3315	7.5079	7.0991	7.3062
PF3D7_0704000.mrna1_1	PF3D7_0704000.mrna1_1;688	688	9.1913	8.6123	6.2731	7.1419	10.6433	8.9819	6.5185	5.947	10.5953	9.4672	8.9564	7.6313	7.9757	10.8706	8.6522	6.0843	5.8878	8.3226	5.7983	8.1794	6.6653	8.2564	6.8657	6.4476	6.359	5.7955	6.5583	5.4016	8.6816	6.6394	9.4005	6.917	6.5586	6.1938	5.8676	6.353	6.5384	6.0864	7.2187	8.4395	6.929	10.2283	6.7735	8.6218	9.3174	7.3103	7.1955	6.7857	7.3853	10.2332	7.0914	6.5856	8.2415	8.0929	6.5429	6.6996	6.2477	5.6784	6.4375	6.2399	6.4043	7.8603	7.6923	7.0003	6.3901	5.503	7.6491	6.8028	7.5295	6.6939	8.0198	5.9314	6.9592	6.1158	6.0551	7.3298	7.4462	7.5582	6.6822	6.9828	6.0014	6.6143	6.2515	7.4039
PF3D7_0704000.mrna1_1	PF3D7_0704000.mrna1_1;689	689	8.6525	7.4294	6.3105	7.8507	3.6299	8.011	6.0631	6.273	4.8797	8.52	6.6601	6.7802	6.9261	3.8248	8.5115	6.1733	5.5103	6.0283	5.44	7.7	6.1552	6.2785	5.704	7.177	5.3961	6.9922	7.5211	4.9704	8.0203	6.2203	8.8051	5.8507	7.1276	5.68	5.4614	6.9583	5.263	7.3704	5.7388	7.9275	9.2235	5.9117	6.5932	7.2114	8.2784	6.2726	7.1234	5.735	5.8174	9.9236	4.9896	6.8959	5.9686	8.452	6.1443	6.3105	5.2483	5.9572	5.2832	5.295	5.8128	6.2184	7.543	6.1225	5.0781	5.6209	6.1859	4.839	6.7412	6.7662	10.0264	6.345	7.5311	5.7988	5.6591	6.0862	7.8798	7.0229	6.7312	6.4274	5.8035	6.9357	6.2718	7.5598
PF3D7_0704000.mrna1_1	PF3D7_0704000.mrna1_1;690	690	10.6413	9.2604	7.2562	9.2772	4.7054	9.7494	5.7255	5.812	4.6662	10.7496	7.1436	6.1845	9.0711	4.3999	10.3968	5.7334	6.2716	7.8842	5.6177	8.3658	6.6116	6.4396	5.0299	9.1963	6.2042	5.0794	5.5984	5.8711	8.8646	7.2891	8.1939	5.5653	8.8728	6.6652	4.5084	6.4882	7.0799	6.7534	6.359	9.4944	8.7704	4.7312	7.6167	8.1177	10.1721	7.3289	7.0343	6.71	6.7917	11.133	5.735	7.8836	6.2336	9.1525	6.4126	5.6812	5.4515	7.3053	5.765	5.5484	6.3439	7.1668	8.4123	7.0251	4.9709	5.9243	6.2761	5.7581	8.8756	5.8904	9.1172	4.5279	7.7467	6.0173	5.8184	7.451	8.7387	7.7745	7.2825	6.272	6.2625	7.1326	6.0836	9.3583
PF3D7_0704000.mrna1_1	PF3D7_0704000.mrna1_1;691	691	10.0627	8.9421	6.1938	8.1393	4.3045	7.908	6.4463	7.3781	4.2638	11.0159	7.446	6.2028	8.2085	4.4336	7.1565	5.9941	7.9114	8.1647	5.7743	8.0898	7.477	6.6675	5.6927	7.9237	7.4041	5.0657	5.6533	4.3462	8.2939	7.7203	8.131	5.0609	7.7528	7.8353	5.5286	5.7181	5.054	6.7206	7.5004	9.3761	8.7129	4.9579	8.0955	7.6237	9.4609	7.1078	6.9534	6.797	6.7987	10.2905	5.2994	8.6184	5.6565	8.1973	6.2559	6.6807	5.3909	6.5948	6.6245	4.9284	5.7821	6.6792	8.5858	5.2638	5.6531	4.7991	5.7514	6.3225	6.2238	7.2236	8.8607	5.9449	8.151	7.3974	6.6138	6.5593	7.3987	7.4528	6.9216	5.8212	5.8084	6.6163	6.4857	6.6166
PF3D7_0704000.mrna1_1	PF3D7_0704000.mrna1_1;692	692	10.2066	10.7459	8.0398	8.5296	4.6662	7.8828	5.582	5.4812	4.3356	9.4562	7.4683	7.4536	8.9219	5.2928	7.482	6.2437	6.2396	9.0542	6.2042	8.285	6.7927	7.4115	6.0836	7.5359	7.89	5.0032	8.2765	5.0036	8.1079	7.0184	8.9289	4.8694	8.1708	8.3666	4.9284	8.4254	6.3005	6.7992	7.6601	10.1709	9.4667	5.3374	7.6523	7.8661	8.0373	6.8983	6.8665	7.6237	6.8618	7.4569	5.0144	8.1075	6.6767	6.4179	6.4368	6.4333	5.5192	5.7856	5.8567	4.8861	5.5444	6.4469	8.4746	6.2424	6.1767	5.8427	7.3568	6.5744	7.2092	7.5457	8.6579	6.08	7.3466	6.1243	5.7957	6.9093	7.4287	7.885	7.0521	7.4623	4.7263	7.8444	6.1611	7.9417
PF3D7_0704000.mrna1_1	PF3D7_0704000.mrna1_1;693	693	8.4611	7.8018	12.9661	6.8824	4.986	7.9561	6.04	4.8445	4.6993	8.7554	7.9848	7.4174	7.087	5.9404	7.3323	5.4761	5.9635	7.8837	4.1977	8.1046	6.3063	5.9477	5.4104	7.6826	8.0582	3.717	7.3266	5.3266	8.0783	6.2517	9.1376	3.8669	7.1024	8.3802	4.7181	7.3251	6.3604	6.5006	7.7451	8.0062	9.0459	6.8574	6.9833	7.6242	6.936	6.2568	6.0868	7.7008	6.347	6.8814	5.9561	6.4411	6.1843	6.5385	6.1156	6.0587	5.0947	5.9605	5.6014	5.5925	5.7167	6.0233	7.6943	6.2065	4.3341	6.0246	5.1914	5.6244	5.9081	6.503	8.2194	6.0464	7.1813	5.846	6.5121	6.3716	7.3202	7.595	6.8129	6.4209	5.8128	5.0989	6.5914	6.2715
PF3D7_0704000.mrna1_1	PF3D7_0704000.mrna1_1;694	694	9.8397	7.8575	7.8833	8.2567	5.7565	7.4162	6.2746	5.3985	6.2005	9.3342	6.6109	8.2938	8.4053	5.8773	6.5174	6.1381	6.7079	7.2451	6.0501	8.475	5.8306	5.6979	6.1936	8.3829	8.0407	4.9495	6.5521	6.9438	8.7559	6.3187	6.7845	4.7887	9.1588	8.4732	3.6668	5.8339	5.6579	4.8943	7.4665	7.7932	8.068	6.0141	6.1779	6.9398	8.4818	4.905	6.3217	7.3062	6.8975	5.9186	12.6532	5.8014	6.0856	6.7973	5.5981	5.3151	3.4463	5.7474	5.7455	6.8965	5.9837	8.0487	7.0575	6.633	6.6411	4.785	3.858	6.3576	8.131	5.4941	7.2078	5.4581	6.5376	5.5589	7.8671	6.8689	8.2948	7.3464	7.2679	7.2305	5.2772	5.5018	6.8616	8.1136
PF3D7_0704000.mrna1_1	PF3D7_0704000.mrna1_1;695	695	9.2017	6.1313	8.5149	5.6679	4.4995	6.6663	5.8777	5.0802	4.7203	7.7923	6.3966	7.4172	6.6294	5.1322	6.0676	5.7306	6.1991	6.2284	5.5435	8.3433	5.9336	6.2217	6.1683	8.5114	7.3429	4.9193	5.9091	6.8319	7.4782	6.8764	7.0878	6.5689	8.8497	7.8026	5.2277	5.7758	5.126	6.9069	7.03	6.9396	7.7821	5.2869	5.3248	7.3274	8.0692	4.6328	7.7998	6.3318	6.2194	5.2418	12.2856	6.6391	5.8321	6.2718	5.7975	5.8527	5.554	5.8552	5.3854	5.36	6.1747	8.471	6.1703	6.5106	6.1404	5.3639	4.8723	4.7208	7.8116	5.6209	6.9518	5.9189	6.4371	4.8565	7.0422	5.761	12.8374	6.4733	6.2561	6.3031	5.2979	5.2931	6.1625	7.6583
PF3D7_0704000.mrna1_1	PF3D7_0704000.mrna1_1;696	696	8.7865	6.5653	7.4819	6.5587	6.4648	6.9422	6.3406	5.4199	6.0407	8.3987	6.1391	6.6411	6.0525	5.275	5.1031	5.7748	5.4938	5.7057	6.6741	7.2763	6.1685	7.6736	7.2437	7.7499	7.1515	5.1902	6.3217	6.965	8.0823	6.4351	8.1355	6.5521	7.5844	8.1879	5.6511	6.2149	5.9595	5.7057	6.0108	6.6841	6.5092	5.342	6.0083	6.5458	8.1076	7.199	6.5231	7.1295	7.0724	5.5826	9.9951	5.9158	7.3325	6.5155	5.4555	4.9373	5.8785	6.819	7.0338	5.3649	6.4325	8.8436	6.5008	6.3343	4.9406	5.7241	5.2067	5.4175	6.8576	6.3038	7.49	5.7695	8.479	7.0827	7.3939	7.2612	9.0095	7.1638	7.1244	6.3111	5.851	6.5185	6.306	7.3119
PF3D7_0704000.mrna1_1	PF3D7_0704000.mrna1_1;697	697	7.6474	6.1033	6.1169	5.6556	4.7544	5.7417	5.5503	4.4568	4.1643	7.3456	4.7592	7.7327	4.9882	5.1453	4.9814	4.8525	4.7087	4.8822	4.627	6.6216	6.3619	4.9676	5.7082	5.4279	6.688	2.2357	4.2441	5.2608	6.7852	6.2359	5.6901	5.5157	5.8495	6.6125	4.5135	2.9355	4.4243	5.9993	6.1771	5.3551	5.5934	4.6404	5.299	6.3951	6.0461	4.975	6.4162	4.8733	6.133	5.3016	7.2073	4.9639	4.7328	5.803	5.009	4.5583	3.7214	5.2928	5.5567	4.4107	6.2843	6.7479	4.9236	5.9383	4.5373	5.1779	5.0772	3.8904	7.3524	4.5509	5.684	5.9203	6.1544	5.4356	5.3916	5.6882	7.413	5.4967	6.6589	5.2141	4.6299	4.8232	6.0875	6.0928
PF3D7_0704000.mrna1_1	PF3D7_0704000.mrna1_1;698	698	6.4244	6.1307	5.3132	4.9481	1.8718	4.8565	4.7021	5.1189	4.1301	5.4751	4.6241	6.7075	5.5279	1.852	4.7639	5.0747	5.4886	4.7015	4.9227	5.8617	5.5002	4.0781	5.0308	3.9809	4.4679	3.2063	1.9336	3.9222	6.1705	5.8669	4.7708	6.1483	5.3391	4.3764	4.4515	3.8176	2.5826	5.054	5.903	4.5116	6.4185	4.4522	4.6949	4.3512	5.3858	4.7944	5.5075	4.7142	4.3212	2.9336	9.2379	5.5841	4.1177	5.07	4.3067	3.6311	3.1094	5.7721	5.735	4.2898	5.3995	6.9363	5.691	5.5641	5.856	5.7889	3.7856	5.3889	5.5561	3.6299	3.645	5.101	5.7573	5.2642	5.2935	5.2211	9.6812	5.189	6.7123	5.4091	4.2234	3.4087	5.2987	6.2145
PF3D7_0704000.mrna1_1	PF3D7_0704000.mrna1_1;699	699	6.267	5.8817	5.263	5.2234	3.5236	5.0108	4.9607	4.5385	1.0144	6.488	5.1202	6.3459	4.6685	4.0215	5.2472	5.4472	4.7949	3.2141	5.3034	6.5357	5.6719	4.266	5.6256	4.4316	6.1181	4.0644	5.1069	5	6.439	6.5067	4.3427	5.4896	5.9642	6.2785	5.3248	4.889	4.843	5.3441	5.4219	4.8197	6.8602	4.8074	4.7109	3.7918	6.4436	5.5027	5.5323	5.5286	4.269	4.5607	8.2193	5.5871	5.0418	5.4036	3.8758	3.857	4.0609	5.7916	5.3519	5.1639	4.4867	6.5027	5.8595	6.295	5.5317	5.4219	4.5662	5.0135	5.6588	4.9791	3.6439	4.5729	6.105	4.86	5.5841	3.7981	8.8417	5.3903	7.1264	5.1391	5.6915	4.1914	5.3981	6.4451
PF3D7_0704000.mrna1_1	PF3D7_0704000.mrna1_1;700	700	5.9404	5.4712	4.8758	5.3961	3.3248	5.1428	5.6943	5.6741	5.1631	6.3266	5.07	5.1169	4.7004	5.2079	5.602	5.4731	5.1993	3.9505	3.8248	5.6241	5.1894	5.1173	5.5348	3.7366	5.3975	4.0197	3.5583	5.3255	4.7076	5.5625	5.2327	3.6668	5.4992	5.2464	4.903	4.4679	4.3219	5.3951	5.1135	2.3618	4.8958	4.1731	4.4416	5.2403	5.0184	5.2176	5.3377	5.1391	4.4835	5.4141	5.4343	5.9787	4.9537	6.0579	6.801	5.1461	4.9369	5.1098	5.3768	3.8895	5.5002	6.3041	4.4403	5.7423	4.4803	5.896	3.9561	5.1759	5.7549	5.1289	1.7398	5.88	4.6223	5.1473	5.4053	4.2645	6.06	5.3653	5.3992000000000004	4.582	4.5515	4.7214	4.7164	6.2557
PF3D7_0704000.mrna1_1	PF3D7_0704000.mrna1_1;701	701	6.5521	5.8232	4.8217	4.4343	5.189	5.1835	5.9432	5.0286	5.0369	5.3639	5.5963	4.1795	5.5729	2.4594	5.0527	5.228	5.5245	3.5223	4.859	5.155	4.6421	5.436	4.7629	4.5398	5.2716	4.6837	5.1894	4.6253	5.9789	5.7536	5.7658	5.0785	5.5804	5.228	5.5002	4.7382	4.8782	4.1819	5.5388	4.8782	5.1502	4.8222	4.5747	3.5298	5.3868	4.669	5.8432	5.0553	2.2449	4.8866	4.8232	4.8222	2.5008	5.4269	5.853	4.4269	4.5705	5.6162	5.6171	5.6556	5.9095	6.0179	4.9369	5.7186	5.013	5.6171	5.6857	4.9505	6.1475	5.6221	4.7404	5.0063	5.6727	5.784	3.8659	4.9823	6.2215	4.9279	5.5336	5.7737	5.5144	4.0286	3.5497	6.6947
PF3D7_0704000.mrna1_1	PF3D7_0704000.mrna1_1;702	702	5.5835	4.7751	5.1326	5.2016	4.073	4.406	4.9246	3.342	4.2555	4.7882	6.1819	4.3009	4.6005	5.4812	3.4502	4.8094	5.4486	3.6029	4.1069	5.6194	6.2566	4.2547	6.4279	5.5385	5.9725	4.5072	4.4476	4.7955	6.2595	5.9467	4.7554	7.4262	5.4983	5.4598	4.887	4.8273	4.2203	4.5668	4.9982	4.5916	7.6214	4.1489	5.4111	5.0665	4.6508	3.1309	5.7955	5.0807	4.839	3.7355	5.5874	5.0295	1.1827	5.5182	5.266	4.3903	5.4216	6.1154	5.8824	5.0255	4.5844	5.432	4.98	4.8171	5.9404	4.9923	5.2672	5.2968	6.4979	5.1497	5.1473	3.9533	6.299	5.2589	5.4902	6.1223	6.4236	5.1202	5.0193	5.3684	5.582	4.1538	6.8268	6.472
PF3D7_0704000.mrna1_1	PF3D7_0704000.mrna1_1;703	703	6.3359	5.2203	5.7682	3.4841	3.1293	4.7452	4.4854	4.7398	3.844	6.4254	4.9955	3.1027	4.7339	3.0179	3.7004	5.7695	5.3916	4.5656	4.354	6.1117	5.366	5.1031	5.433	5.5506	4.7908	4.8982	4.2623	4.511	6.2018	5.7018	5.5747	5.5509	4.4343	6.0957	4.7409	3.8053	4.8475	5.5901	5.4012	4.8001	4.1715	6.0159	5.0613	4.266	4.6165	4.7054	4.6346	6.3311	4.9986	4.6639	5.7027	5.0583	4.5185	5.3628	5.8037	4.6938	5.0985	5.133	5.3992000000000004	5.1619	5.9741	4.969	4.8344	5.2517	4.3413	4.9174	4.6792	4.5192	6.21	4.2157	4.2234	5.1408	5.5561	4.6082	4.6118	5.7501	5.8485	5.4168	5.7892	6.2439	5.6085	2.8032	3.4893	5.9074
PF3D7_0704000.mrna1_1	PF3D7_0704000.mrna1_1;704	704	5.96	5.9179	7.0565	5.0862	5.7819	4.2388	5.7597	4.8763	0.1243	6.1104	4.2048	4.812	4.9855	4.9397	4.6112	5.6185	5.4591	4.6531	5.1272	6.1841	5.5937	5.1969	5.9669	5.93	4.8773	1.1506	5.2909	4.7819	6.0492	5.8092	5.6513	3.6949	6.943	5.1123	3.9819	4.0286	5.4212	5.9921	5.1014	4.2847	4.2211	4.3519	4.7803	5.005	4.4229	4.6786	5.6781	5.4748	3.3391	4.6854	5.7021	3.9107	3.729	5.5273	5.3241	5.1679	5.1579	5.3034	5.4699	5.1906	6.1839	5.7996	5.8112	5.6594	5.1886	5.7282	4.8585	5.6851	6.3455	4.0985	4.6513	5.7148	6.4439	4.6753	4.975	5.9155	6.5329	5.5214	6.1753	6.0457	5.4175	4.1659	5.7774	5.6427
PF3D7_0704000.mrna1_1	PF3D7_0704000.mrna1_1;705	705	5.4313	5.5616	4.8485	5.3045	4.0206	5.1326	5.4373	4.4854	4.9732	4.2578	5.093	5.1206	5.1014	3.774	3.8359	5.2269	4.9973	4.3111	5.2403	5.8753	5.7848	4.1473	4.942	6.0492	4.6358	4.1715	4.2623	5.079	6.4184	5.2315	5.6282	2.3978	5.8268	4.841	5.044	5.4043	4.3074	4.7629	5.128	3.857	3.4647	4.4874	4.0277	4.2517	3.7939	3.7793	6.1185	5.3388	4.7501	3.5008	5.2828	4.0286	0.6229	5.3796	5.4406	3.7463	5.0076	5.1177	4.7219	4.382	5.3951	6.5835	5.1094	4.3284	5.0644	4.8207	5.1902	5.2957	5.9937	4.4216	5.2449	4.756	4.7687	4.009	5.1252	5.983	6.1081	4.0678	5.4741	5.684	4.4796	4.497	5.2145	5.2612
PF3D7_0704000.mrna1_1	PF3D7_0704000.mrna1_1;706	706	5.9184	5.8181	4.6462	4.9551	2.846	4.8058	4.9103	4.3561	4.1391	5.8637	4.6633	4.6212	5.8102	4.4874	4.9718	5.9732	3.9991	5.189	4.488	5.23	5.2668	4.6247	4.5975	4.9635	4.7355	3.3896	4.8268	4.9174	5.8006	4.5945	5.3875	2.8875	5.7887	3.7592	5.5975	4.5217	3.8797	4.8595	5.2203	4.1953	3.6427	5.047	4.7613	3.3923	5.0206	4.0644	3.9928	5.3484	4.6473	3.2373	4.7803	5.005	2.9184	5.6576	4.3277	3.7517	5.3234	4.9782	5.3096	4.2839	5.8174	6.0667	4.8924	5.2365	5.0592	4.9773	3.8104	4.6605	6.3738	5.7832	4.6141	5.0622	5.3656	5.3291	5.9761	6.0241	6.4207	4.9388	5.517	4.6462	5.0622	3.5814	5.9293	6.4094
PF3D7_0704000.mrna1_1	PF3D7_0704000.mrna1_1;707	707	5.4449	5.2453	4.5379	4.4529	2.85	4.1326	5.4114	3.861	4.2623	5.7002	5.1942	4.9736	5.1098	3.5497	4.6467	5.1052	4.384	4.3306	4.9467	5.0947	5.8326	5.0457	5.0334	3.2943	5.5248	2.8359	4.9741	5.1938	5.4634	5.4748	5.3995	2.8258	5.6744	4.3434	4.4912	4.3234	3.5862	4.4673	5.2145	3.0807	5.0369	4.5832	5.2028	4.8197	5.7238	4.4575	3.5122	5.8691	4.337	4.3334	5.7263	5.1759	3.8885	4.858	4.6288	4.8948	3.9782	5.2954	5.3975	4.6141	5.9474	5.8402	5.7431	5.4175	4.0081	5.0369	3.9882	5.1285	5.8497	5.7271	4.2304	5.2529	6.0334	4.0747	5.4741	5.9653	6.4128	4.8395	5.6721	5.1942	5.5432	4.4429	5.1591	6.4461
PF3D7_0704000.mrna1_1	PF3D7_0704000.mrna1_1;708	708	5.3067	5.2437	5.1256	5.1751	3.7613	4.4482	5.1449	4.3854	3.7323	5.8777	5.1542	3.1699	4.7986	3.5311	5.1631	5.4423	5.1106	4.2994	5.4097	5.7576	4.9074	4.2884	4.5625	5.0909	5.0374	4.4995	5.0009	4.8222	5.5469	6.0596	6.1585	3.6076	6.2551	5.5984	4.9246	3.3306	4.4679	5.238	4.4229	5.2491	5.856	3.7301	4.9855	5.0712	5.4767	4.5527	4.9928	5.23	3.8084	4.9241	4.7015	4.6064	5.1276	5.8532	4.861	4.347	5.2559	5.8212	4.5699	4.0841	5.2399	6.2302	5.5289	5.3782	5.033	4.6662	4.1069	4.1875	6.6058	5.4699	5.354	4.441	4.98	5.1252	5.0942	5.2001	6.7466	5.2502	5.5619	5.735	4.582	4.375	3.9298	6.1183
PF3D7_0704000.mrna1_1	PF3D7_0704000.mrna1_1;709	709	5.5141	5.2199	4.943	5.4463	5.7082	5.0325	4.7698	5.1313	3.2928	4.9179	4.9444	5.4575	5.6094	3.9298	4.5832	5.3632	5.9885	3.4436	4.4039	6.1208	5.1367	3.9126	4.1723	5.9607	3.757	3.6299	5.1094	5.6029	6.2806	5.1268	5.7522	4.5116	6.6394	5.0409	4.1052	3.8094	5.1743	5.7975	5.1432	4.2638	4.5435	4.9026	4.0917	4.7824	4.6165	5.7769	5.4263	5.0518	5.2806	5.2319	5.0592	4.9088	3.009	6.2555	5.0076	4.1152	4.8664	5.0152	6.0323	5.5188	5.1957	6.1981	5.9189	5.1566	5.6229	5.2133	4.7388	5.4114	5.9395	5.1338	3.7887	4.6159	5.8092	5.09	5.7021	5.7074	6.0141	5.7798	5.9224	5.7666	5.0343	3.7452	6.1357	6.0598
PF3D7_0704000.mrna1_1	PF3D7_0704000.mrna1_1;710	710	6.0409	5.8146	5.1875	4.2593	4.1875	5.6129	5.4692	4.7923	4.3716	5.1819	4.95	4.0583	6.0749	2.6554	5.2517	4.9658	5.3023	4.8089	3.7677	5.6673	5.8728	4.0135	5.5723	5.2012	4.8654	1.6508	3.859	4.5065	6.4	7.0734	5.6594	3.466	4.8079	5.0997	3.254	3.4673	3.3176	4.3799	5.2238	4.6328	4.0496	5.2254	4.218	3.8379	5.1855	4.2487	5.292	8.0184	4.1993	4.3111	4.6736	4.2494	2.7312	5.0206	4.8207	4.4033	5.0777	6.1241	5.5426	4.8934	5.4581	5.904	4.9977	4.0618	5.7939	5.0751	3.8728	6.101	6.3023	4.4621	4.3198	5.0934	6.1685	4.8885	4.765	5.1014	6.2384	4.4647	5.4087	5.6772	5.785	2.568	5.5298	6.0226
PF3D7_0704000.mrna1_1	PF3D7_0704000.mrna1_1;711	711	5.269	5.1743	5.5892	4.2972	5.1855	6.0389	5.5317	5.0435	4.1094	5.6682	3.8176	4.254	4.4634	3.1859	5.2373	4.5354	5.3875	5.0422	3.4195	6.4501	6.907	3.266	5.6789	4.1514	5.673	4.0583	3.26	3.1922	5.7594	6.1041	5.4256	5.4063	5.0626	5.4002	6.3498	3.6358	4.8605	5.1445	5.7853	4.4963	4.5398	3.9364	5.3642	4.0347	4.588	4.1715	4.7148	4.6029	4.1554	2.144	3.99	4.6899	4.5934	4.8773	4.8063	5.6724	5.3183	5.8887	5.0461	5.1989	4.8555	5.3561	5.3241	4.706	5.6314	5.3705	4.8768	5.8851	5.3459	5.0687	3.1619	5.4074	6.0261	4.3284	4.7093	4.7592	6.2248	4.9819	5.2207	5.0742	5.1595	3.9882	5.1305	5.6375
PF3D7_0704000.mrna1_1	PF3D7_0704000.mrna1_1;712	712	5.8826	5.3409	4.5934	4.9662	4.6865	5.1334	5.292	5.5457	4.1408	5.9593	4.511	5.3252	4.4489	2.7355	3.9754	4.2593	5.5279	3.7093	6.0369	6.5232	5.3558	5.6079	5.4229	5.1723	5.0824	4.5577	4.8012	5.0475	6.29	6.126	5.2472	4.3674	5.5598	5.359	4.2965	4.1771	5.2716	4.7054	4.7923	4.1052	4.4509	4.6023	5.2709	4.2898	4.14	3.6736	5.8281	5.0514	4.4938	3.3978	5.0819	4.62	3.4725	5.8704	5.1683	5.4558	4.706	4.8699	5.7309	4.4686	5.2581	6.3992000000000004	5.2327	5.0188	4.4101	5.4643	4.8972	6.0594	6.5726	4.691	4.8565	5.5814	5.1843	5.0665	5.6384	5.3583	6.3254	5.8826	5.4744	5.2426	4.4906	4.6576	4.735	5.9385
PF3D7_0704000.mrna1_1	PF3D7_0704000.mrna1_1;713	713	5.6436	4.3262	5.3237	4.8288	4.7511	5.1001	5.0751	3.7452	4.8166	6.1062	4.8733	4.61	4.8181	4.8099	5.8019	5.7631	5.2008	5.005	4.6871	6.2284	5.1285	4.354	4.7511	4.4594	4.8212	3.5668	3.8826	3.3799	5.9217	4.4893	5.6241	4.4588	5.5207	4.3604	4.2118	5.2776	5.3968	4.9331	5.0501	5.4383	4.7618	4.3248	3.2403	4.0179	6.246	4.4263	5.1771	5.3723	3.8001	4.2149	5.0535	5.2735	4.3089	5.4026	5.6215	5.0755	4.8919	5.4992	4.8782	4.7263	5.0535	6.0369	5.1542	4.6707	4.3896	5.235	3.6029	4.7608	5.5494	5.1206	5.0639	4.4542	5.3923	5.5279	5.1396	4.9809	6.1566	4.2802	5.7973	4.9021	5.1957	4.1119	5.2071	7.3341
PF3D7_0704000.mrna1_1	PF3D7_0704000.mrna1_1;714	714	6.0779	5.3733	4.5795	5.8092	4.9658	4.5185	5.4796	4.8787	3.852	5.8354	5.3992000000000004	4.6467	4.8125	4.6628	5.6109	5.7266	4.4189	4.5777	4.4841	5.0819	7.1309	5.9715	5.2806	6.2352	4.2683	4.4555	3.1969	5.4172	6.2277	6.0807	5.8755	2.0286	5.7882	4.9435	4.6194	5.7393	3.7729	4.1326	5.0575	4.4269	4.4535	4.4822	4.8094	2.6439	3.3103	5.3067	5.757	7.1409	5.4581	2.9579	4.6724	5.4992	6.4155	5.3809	5.2672	1.6415	5.2758	5.4515	6.0856	3.144	6.3062	5.5429	4.6582	4.8079	4.8948	5.2917	5.2854	5.998	6.2515	5.7038	6.3966	4.7197	5.5419	4.8273	5.0215	6.6871	5.0811	5.4326	5.5564	5.319	5.44	3.3632	5.7674	6.9515
PF3D7_0704000.mrna1_1	PF3D7_0704000.mrna1_1;715	715	6.2595	5.8644	4.8704	5.3705	3.5521	4.7517	5.2311	5.4256	2.8319	5.0968	5.7708	4.756	5.8999	2.0072	5.4124	5.2544	4.327	4.5589	5.2939	6.9097	6.4882	6.4947	4.5662	5.7814	5.9338	5.0712	5.2578	5.0548	6.4477	5.3688	5.9177	3.991	6.3198	4.2972	5.288	3.8227	5.3012	5.9138	6.3707	4.7501	3.9126	5.0798	5.7482	5.0807	5.437	4.3723	5.7827	5.4976	4.0755	6.5804	5.3473	5.0018	7.8305	5.8079	5.9914	4.4919	4.554	5.8407	5.4114	4.5311	6.0369	6.2415	5.0892	5.7931	5.4803	5.4202	4.1027	5.4067	6.6405	5.2445	5.9882	5.6235	6.4429	5.1181	5.5248	6.7835	6.3797	5.3847	6.1512	6.3045	4.8415	4.9336	6.4368	7.288
PF3D7_0704000.mrna1_1	PF3D7_0704000.mrna1_1;716	716	6.4715	4.7104	5.6415	5.1035	2.848	5.5625	5.6556	4.8192	4.3132	5.8775	5.6132	3.8125	6.1805	1.2203	3.8748	6.3477	5.1131	3.2403	5.0657	6.3149	5.9669	8.4002	4.3118	4.6605	5.3402	4.2055	5.596	4.4899	6.4899	5.3041	9.1131	2.5993	6.467	5.4426	4.6444	4.6679	4.0488	5.2593	6.4426	3.0108	4.0772	5.373	3.4867	4.5613	3.9754	5.359	6.6799	5.9975	4.5236	6.9761	4.2024	5.1148	8.9549	5.2532	8.7341	5.2638	4.4983	5.4165	5.8324	6.1473	5.9427	6.5573	5.4683	6.1819	4.2906	6.2437	5.0644	4.8679	7.4744	8.2645	5.9143	5.3038	4.1969	4.6305	5.6685	5.5892	6.5606	4.9959	6.1936	5.2728	5.2551	4.607	5.8369	8.0734
PF3D7_0704000.mrna1_1	PF3D7_0704000.mrna1_1;717	717	6.1175	5.3056	5.4443	4.6798	4.9736	4.4476	5.9432	4.9246	4.3653	6.0079	6.4591	5.0845	5.2924	3.4621	4.4542	5.5251	5.6171	4.6707	4.7592	5.1993	6.2069	10.4609	4.8787	5.9734	5.2254	4.6876	6.4163	5.467	4.6826	6.1164	10.7219	4.5717	6.0181	5.1558	5.7845	6.4718	2.9373	6.0175	7.4377	4.2817	3.7082	5.7298	5.7806	5.4854	5.3125	7.7393	6.57	7.6559	4.9579	4.4957	5.2126	5.3395	9.8953	4.8364	11.4551	6.6551	5.5342	5.625	6.9168	6.0832	5.1699	6.0633	5.1739	5.4575	4.4449	6.7147	4.6668	5.1206	7.7442	10.7374	5.263	5.2468	5.8012	6.0219	5.5457	5.6542	6.472	5.2976	6.1871	6.5226	6.7388	5.5708	5.3045	7.5598
PF3D7_0704000.mrna1_1	PF3D7_0704000.mrna1_1;718	718	6.1379	6.3411	5.2346	5.2895	3.5323	4.5987	5.3802	5.2627	3.0618	5.5844	5.6901	3.6927	5.5251	2.5286	5.6957	4.8595	5.8197	4.4568	4.4182	5.8532	5.0193	9.5481	5.0144	3.4289	5.9201	2.8992	5.9709	5.2979	5.4263	6.4266	10.0163	2.0215	5.5877	5.3656	3.9373	5.6124	4.9155	5.3125	6.2655	5.2411	2.3132	7.0103	5.7929	3.101	3.4463	7.5871	6.5068	6.1577	3.1938	5.7637	5.8089	5.5182	8.2828	5.1391	10.2575	6.4715	3.9088	4.4951	5.4783	6.3439	4.7463	5.946	4.8074	6.0659	4.2172	6.9537	4.0858	4.7082	7.9866	9.3232	6.195	5.488	4.5484	5.6462	6.3999	4.7756	5.3618	5.765	6.5018	5.3074	6.2161	4.7527	6.1518	6.9886
PF3D7_0704000.mrna1_1	PF3D7_0704000.mrna1_1;719	719	6.4451	5.2743	5.0708	4.4107	3.2265	2.2327	4.591	5.0391	3.9155	5.8773	5.0206	3.6611	4.4476	2.4751	4.0824	5.7115	5.7159	5.0334	4.121	5.3041	5.9028	8.0464	5.0535	4.0391	6.0639	5.3593	5.1445	4.9873	5.1867	6.4507	8.0849	4.3576	6.776	5.6156	4.8334	4.1961	4.9255	5.6798	4.8058	4.0976	4.1018	5.6668	6.0215	3.9727	6.2604	4.8929	4.7975	5.0325	4.6171	5.2987	5.3771	5.643	6.4851	5.2772	6.769	3.844	3.3882	4.9231	5.2983	5.6896	5.545	5.9948	4.7252	5.9989	6.3921	6.5572	4.6088	5.4783	6.0985	5.2168	4.0557	4.6542	5.7309	5.6188	5.073	5.602	6.3399	5.5463	6.1985	5.6882	6.283	3.9644	6.0764	6.5957
PF3D7_0704000.mrna1_1	PF3D7_0704000.mrna1_1;720	720	5.9563	4.8875	4.3646	4.2517	4.6159	3.1506	5.4967	3.7071	4.0522	4.8664	4.7655	4.3597	5.2075	3.0993	2.6135	5.5942	4.9519	5.3558	4.9946	4.9905	4.7148	6.6346	5.4269	4.6005	4.7803	2.8777	3.7866	4.6753	4.314	4.857	6.8491	4.5613	5.3266	4.5987	5.51	4.6017	4.3702	5.3391	4.6011	4.9269	3.7268	5.6276	5.2032	4.8359	5.021	4.4666	4.1977	8.064	4.4222	4.6696	5.6358	4.3736	5.4124	5.2998	4.5135	3.9402	5.3799	5.0228	5.487	5.6614	5.8572	4.7908	5.5898	5.3045	6.0221	5.2311	4.8186	6.0475	4.8068	4.7808	4.5286	4.4396	4.9255	5.1131	5.0295	5.5798	5.9821	6.6242	5.465	5.9303	5.5491	4.7398	5.0479	5.7298
PF3D7_0704000.mrna1_1	PF3D7_0704000.mrna1_1;721	721	5.8848	5.2157	5.8595	5.6168	3.8278	3.8053	5.2176	3.8787	3.3176	6.704	4.3291	3.9079	5.2865	2.1043	4.9644	4.5795	5.6118	3.9882	4.9198	4.3132	5.1177	6.4244	5.1144	4.9331	5.5084	3.6381	4.0099	4.4848	5.5354	4.7798	6.9834	5.0492	4.189	4.8977	4.6588	1.8237	3.9773	4.5135	4.7918	4.8629	3.5595	5.0734	5.4063	4.7021	5.5081	2.9727	4.5625	5.3796	4.3023	4.2547	5.4728	4.6747	4.1851	5.3052	3.8953	1.7824	4.0951	5.6716	5.3947	4.4469	4.9598	4.9768	4.9402	5.2724	5.1285	4.4568	4.1969	4.841	3.7301	4.3132	4.477	4.8644	6.6272	5.5524	3.366	5.4601	5.7942	5.9093	5.8691	4.4666	5.5907	3.4087	4.9819	5.6381
PF3D7_0704000.mrna1_1	PF3D7_0704000.mrna1_1;722	722	5.5786	5.0622	4.6346	5.2091	4.0866	4.854	7.1155	7.8297	0.3334	5.9563	5.5024	3.7613	5.3132	3.0976	2.844	5.467	8.7473	2.8934	4.1731	4.61	4.9658	6.7731	4.5601	5.31	5.235	4.5777	3.3147	2.8777	5.2071	6.1311	7.0815	2.441	5.3071	5.8298	4.4867	4.3277	5.1489	4.8792	4.2653	4.3568	3.756	5.2418	5.1599	4.8379	4.7317	4.4634	5.4266	5.8232	5.1285	4.225	4.4529	5.7674	4.2668	5.5573	4.5267	4.9709	4.4469	4.84	4.5577	4.673	5.1751	5.5043	5.5198	5.1878	5.7589	5.2087	5.0853	5.5239	4.9198	4.3999	4.1546	5.1379	5.9715	5.7002	4.5662	4.6496	6.3882	5.327	6.1759	5.5601	5.26	4.3277	5.8357	6.2649
PF3D7_0704000.mrna1_1	PF3D7_0704000.mrna1_1;723	723	6.3306	5.1599	4.8743	4.8364	4.464	4.9791	5.1297	5.323	3.7527	6.3764	5.4656	4.2319	4.8176	3.4195	6.2069	5.3916	5.2491	4.2141	5.7225	6.0932	5.527	7.2035	4.8982	4.6565	5.4973	3.5323	5	5.8397	5.6011	5.5264	6.8909	4.5429	5.6334	6.4293	5.5993	4.5027	4.7592	5.3484	5.4195	4.3882	3.0179	5.087	5.3618	3.4289	3.9326	4.6971	4.8384	6.2451	4.1497	4.2211	6.0279	6.4097	4.4005	5.879	4.942	6.1687	4.5342	4.9288	5.2928	5.6418	5.4249	5.5671	5.133	5.717	5.7304	6.1959	5.0139	4.8929	6.3083	4.607	4.2024	5.2983	6.1799	5.367	5.2615	5.0997	7.0319	6	5.6147	5.3691	5.299	5.3593	5.0755	6.3988
PF3D7_0704000.mrna1_1	PF3D7_0704000.mrna1_1;724	724	6.2943	5.392	5.5537	4.847	5.2596	5.6256	5.3176	4.6206	4.4515	6.202	5.8392	5.057	6.0159	3.4777	4.1699	5.5457	5.7637	4.4529	5.1077	5.0909	5.4459	4.565	5.4202	3.466	6.3987	4.9255	4.3597	4.8625	5.6232	5.3957	5.7981	4.1977	5.8607	6.4989	4.8787	4.3854	4.3916	5.0682	5.7013	5.3951	5.0085	5.1727	5.3466	4.0453	4.5747	4.3262	5.3537	5.436	5.0955	3.7772	5.2133	5.5783	4.3103	6.0164	5.7751	3.7835	4.8605	5.2032	5.5871	5.4509	5.4653	6.0108	5.8094	5.1926	5.4002	5.5919	5.436	5.3183	6.5786	5.4019	4.238	3.7929	5.9692	5.6294	5.43	6.2238	6.1371	5.6358	5.9491	5.9953	5.1679	4.8384	4.9198	6.6304
PF3D7_0704000.mrna1_1	PF3D7_0704000.mrna1_1;725	725	6.9592	5.7557	4.7192	5.4545	4.6153	6.0561	5.6203	4.9745	3.2494	6.2785	6.8697	6.1548	5.704	4.4376	5.5226	5.7151	6.1029	2.5753	5.0682	6.5108	6.7275	5.6288	5.6633	4.6927	6.9459	4.8992000000000004	4.7214	6.1795	5.9875	5.5844	5.9934	4.8349	5.7257	7.0733	4.9146	4.7219	4.6188	5.5543	5.5173	5.3172	3.0233	5.4568	5.7629	4.8298	6.0706	5.275	5.4046	5.142	4.2087	4.8694	5.393	7.2412	4.8455	6.354	4.8948	4.9732	4.9672	4.6582	5.6536	5.9288	5.3813	6.2685	5.682	5.3445	4.4087	6.9119	5.6974	4.3132	5.9662	5.0058	4.0575	5.5913	4.5509	5.6499	6.4984	6.1121	7.4303	4.669	5.5141	5.4963	6.9319	4.3205	5.5546	6.5598
PF3D7_0704000.mrna1_1	PF3D7_0704000.mrna1_1;726	726	7.1954	5.9846	5.8785	5.9258	4.2411	4.9467	7.1403	5.6144	4.585	6.6765	7.8185	6.4113	5.6346	5.0175	5.0866	4.568	5.8309	4.116	4.7549	6.8106	6.8954	4.2234	5.3219	6.3976	7.0586	5.0819	4.5644	6.0321	7.1505	7.0662	5.8331	4.7735	10.8364	6.8673	5.225	4.3618	5.2596	5.5148	5.4423	4.5916	5.047	5.2589	6.0365	4.8515	6.458	5.9186	6.5226	5.2456	4.6058	4.9741	7.4085	7.5501	5.704	6.6308	5.0144	6.4113	5.3165	5.3639	5.8012	6.3858	5.7962	6.6115	5.8298	4.8324	5.263	7.5316	4.985	5.3198	6.7286	5.1671	5.7727	4.3498	6.0826	4.406	7.293	6.079	6.4917	5.757	5.4138	6.2048	7.1618	4.8634	5.813	6.2517
PF3D7_0704000.mrna1_1	PF3D7_0704000.mrna1_1;727	727	7.5129	5.596	4.4744	5.0483	1.9146	5.5546	4.3118	3.7474	3.7159	7.5394	5.5113	4.7306	5.3309	3.8156	5.5432	4.1707	5.9498	3.7301	4.7382	5.3309	5.1502	4.4548	5.142	5.1587	6.2694	4.7071	2.98	4.6229	6.135	6.4704	5.8557	4.8212	5.8848	6.1043	5.4555	5.0413	4.4195	3.7312	4.5304	5.0228	4.4515	4.6165	5.6261	5.7866	7.6754	4.8728	5.1747	6.0866	4.8068	3.6993	5.3885	7.5929	4.9672	6.0779	5.3519	4.9964	4.8934	6.3932	5.4243	6.4607	5.5426	6.9808	5.6636	4.9006	5.2261	5.5981	4.8268	4.8629	6.3087	5.1247	5.0413	5.3327	5.8946	5.5981	6.9083	6.1022	7.5159	5.7082	5.3427	4.9444	5.9507	2.9782	4.7076	6.2087
PF3D7_0704000.mrna1_1	PF3D7_0704000.mrna1_1;728	728	8.6341	5.6218	5.4189	5.7129	3.774	5.8143	4.6259	5.2876	3.9607	8.2607	5.2961	4.1043	4.8166	4.1635	5.9336	4.8349	5.8938	3.8166	5.3302	5.846	6.1713	5.2928	4.2802	5.3885	7.5563	4.6938	5.9229	6.1328	6.5133	6.1723	6.8328	3.905	6.2207	8.389	4.857	4.2854	4.4496	5.4877	6.2118	3.7268	4.5904	4.7724	6.6162	6.2703	7.6959	5.8985	5.8934	4.1127	4.0942	4.7661	5.6993	8.5969	4.7306	5.9757	5.07	5.6433	4.9006	5.916	5.575	7.1356	5.8836	7.0998	4.2024	5.2578	4.8904	5.4761	6.1196	5.1997	6.1231	5.2898	4.8728	5.5638	6.0221	5.6639	7.1349	6.4883	7.4121	4.7137	5.6999	5.6556	5.0505	5.5598	5.8427	6.7819
PF3D7_0704000.mrna1_1	PF3D7_0704000.mrna1_1;729	729	9.0466	5.9239	5.7013	5.6212	4.5515	6.3036	5.3954	5.3063	3.6656	8.9234000000000009	4.696	5.6996	4.7871	3.2342	5.8222	5.1256	6.1757	3.6299	5.0959	5.9359	5.594	5.489	4.9672	5.1619	6.76	5.5853	5.5937	5.3012	6.2238	5.6067	6.4268	4.9179	5.4832	7.3862	3.5211	4.292	3.6531	5.1272	5.6267	3.857	5.1305	4.8875	7.6753	6.5491	8.1706	3.7866	5.3889	5.3561	3.4168	5.4253	5.8733	9.0538	3.9864	5.4617000000000004	5.2434	5.2698	1.7225	5.5419	5.2972	7.9459	4.3341	8.1958	4.7608	5.8807	4.8104	5.5537	4.8079	5.1416	7.1862	5.4259	4.9805	4.7682	5.8035	5.7498	7.6338	5.1699	8.0228	5.2935	6.1787	5.2502	5.3161	3.0018	6.2133	6.5717
PF3D7_0704000.mrna1_1	PF3D7_0704000.mrna1_1;730	730	5.6358	5.144	4.904	5.6482	3.8339	5.7677	5.3459	4.8535	4.5348	6.194	5.6904	5.3154	5.2083	2.384	6.7737	4.5204	4.9514	4.5166	4.7208	6.4451	5.4532	4.6542	4.6427	6.0561	6.7814	3.0054	5.9411	5.1477	6.7678	4.7929	4.272	3.9873	5.4725	6.563	5.7808	5.0942	5.4874	5.1522	5.3452	5.0369	5.437	4.6011	6.5152	6.4448	4.986	4.6599	5.7658	4.9212	3.9523	3.6949	5.3216	7.7758	3.6288	5.4306	5.8848	4.0618	4.5686	5.151	4.9481	6.005	5.6091	8.2358	5.5795	4.845	5.4067	5.4989	3.511	5.7871	6.9718	4.6485	4.6223	5.4594	5.3306	5.073	7.6675	5.9241	8.3672	5.4637	5.7905	5.3705	5.7876	4.1627	4.4679	6.2944
PF3D7_0704000.mrna1_1	PF3D7_0704000.mrna1_1;731	731	5.2928	5.5011	5.7661	5.7597	4.0635	6.4128	5.578	4.4343	4.785	5.1799	4.2001	4.337	5.9413	4.6764	5.8728	5.3309	4.9968	5.09	4.6439	7.1014	5.8202	4.2891	3.2615	4.8084	6.4752	3.1811	5.4989	5.135	7.2242	5.9602	5.8452	3.99	6.0014	6.5589	5.431	5.4803	3.2095	5.4558	5.0161	4.2928	4.6605	4.9184	5.7669	6.3724	5.1595	5.8704	5.739	3.9955	5.4571	4.889	5.9439	5.7076	4.4588	5.6921	4.9514	4.9054	6.0646	5.7285	5.0058	4.7485	6.0804	8.4253	6.4264	5.7268	5.3695	5.8199	5.2887	5.407	6.9242	4.8851	5.4535	5.4748	5.2491	4.6264	5.4979	5.7743	8.4513	6.6417	5.5632	6.127	4.9472	5.1763	5.5273	7.1564
PF3D7_0704000.mrna1_1	PF3D7_0704000.mrna1_1;732	732	6.1737	5.3291	5.1878	6.841	4.9131	5.8179	5.2765	3.4686	5.2498	6.6772	5.405	4.7076	6.4668	3.5398	6.188	5.3702	5.0286	5.3366	4.7918	6.4433	5.6979	5.2357	5.1591	4.9681	5.8547	4.6023	4.1367	5.5683	6.5141	6.2634	6.067	4.5416	5.822	5.7074	4.9635	3.0409	8.9924	4.9855	6.3025	4.5844	4.9269	4.8022	4.5242000000000004	6.1837	5.3625	4.5286	6.2118	5.588	4.4931	3.3391	4.6218	5.3498	3.9551	5.9269	5.4803	4.4263	5.1591	5.8336	5.3639	4.5116	7.1976	7.7364	5.6064	5.55	5.013	5.6704	5.5683	4.7814	6.519	4.9416	4.9425	5.1591	7.7307	4.7485	5.7589	5.6238	7.9372	5.0308	5.6608	5.9262	5.5339	4.9165	5.8699	6.8349
PF3D7_0704000.mrna1_1	PF3D7_0704000.mrna1_1;733	733	5.9198	5.5981	5.7576	6.9694	5.1185	6.0898	5.5677	4.9179	4.1522	6.111	5.3572	4.9122	6.96	2.8836	6.3561	5.2106	5.7309	2.9764	4.7115	6.7553	5.5677	5.2608	5.2373	5.3023	5.8615	5.2184	4.6679	5.0418	6.7714	6.3519	5.1815	5.5922	6.478	7.1142	4.8866	5.0148	9.5856	5.0352	5.561	3.6679	1.4594	3.9662	5.4091	6.1311	5.599	5.0781	5.0674	5.0369	3.5472	5.1993	5.7978	4.9241	2.8156	6.9749	5.7884	4.8758	4.8684	6.2919	6.1398	6.3611	3.6747	6.5616	5.4809	5.9474	4.7104	5.7586	5.3523	4.7104	7.033	5.2634	4.8212	5.1098	6.0088	4.843	5.9832	5.5972	6.8722	5.9616	6.0461	5.6444	6.0661	4.7186	4.7425	6.3771
PF3D7_0704000.mrna1_1	PF3D7_0704000.mrna1_1;734	734	6.4749	5.017	4.6536	5.5351	5.4709	4.8043	5.3743	4.4005	3.9298	5.7541	4.1993	4.4679	5.9054	5.2585	3.7687	5.266	5.9016	4.6433	5.6126	6.2512	5.4555	5.2095	6.1873	5.8171	5.8037	5.2418	4.4679	4.5385	6.7955	5.8873	5.4469	5.7743	6.273	5.5653	4.8084	4.3205	6.9736	4.7866	5.0644	4.84	5.0099	4.9126	4.6876	5.726	5.2067	5.0501	5.6548	4.0883	4.3255	4.8334	5.9107	5.2547	4.5753	6.5752	4.5898	4.1771	5.5549	5.7129	6.0246	4.5033	6.223	6.3072	5.1313	5.1997	5.3625	6.079	4.5447	5.6814	5.9653	5.2238	5.2931	5.8122	5.5942	5.3899	6.0755	6.0904	9.1442	4.9814	6.1795	5.3118	5.5144	4.5534	5.087	6.719
PF3D7_0704000.mrna1_1	PF3D7_0704000.mrna1_1;735	735	6.2456	5.9119	4.6112	7.4524	5.7323	5.1094	5.5768	5.5345	4.7517	6.2819	5.1711	4.4575	7.8225	4.126	5.7589	5.2257	5.7766	4.8037	4.8555	7.0369	5.889	5.7015	7.547	5.3865	5.6305	4.9279	3.9782	4.8253	7.0792	5.7887	5.8161	6.1675	6.2673	6.7621	5.2716	3.9846	9.9666	5.5999	5.9411	6.2176	5.3151	5.5049	5.7071	6.846	5.2114	5.3716	6.6075	4.4712	5.2304	6.266	5.6447	4.5423	5.7501	5.7506	5.6058	5.4036	5.1965	5.2865	4.9832	5.5711	5.8367000000000004	6.67	6.2778	5.4983	5.532	8.4145	4.6508	5.1367	7.0056	5.5416	4.6369	5.1827	6.3642	5.3847	6.1918	6.7527	7.3612	6.4022	6.1272	6.297	5.2861	6.1367	5.4101	6.673
PF3D7_0704000.mrna1_1	PF3D7_0704000.mrna1_1;736	736	7.1673	5.408	4.8733	6.5756	4.6826	6.0512	5.2772	3.7334	2.8758	7.0009	5.8283	4.8222	5.9681	2.9165	4.4712	6.0598	6.3154	4.1723	5.0858	6.9788	6.1469	5.3899	6.4604	6.1765	6.1502	4.6809	4.8714	4.9542	7.491	5.7287	6.321	6.0481	5.9293	6.1131	5.1695	4.9855	8.4321	4.3597	5.6476	6.0343	4.6439	5.1181	5.7895	6.6129	4.5091	4.7866	5.3971	5.8253	4.7049	5.6693	5.392	5.5336	5.5251	6.0609	5.3216	5.235	4.5826	5.6531	5.0383	4.6439	6.2596	6.8146	5.3733	5.4316	5.7816	5.723	4.7808	5.0824	7.523	5.7942	5.435	4.4899	5.435	4.7382	5.7444	5.8184	6.9117	6.4832	6.1085	6.31	5.6337	5.6132	5.7793	6.6352
PF3D7_0704000.mrna1_1	PF3D7_0704000.mrna1_1;737	737	6.4788	5.6247	5.189	6.4405	5.3906	5.9449	5.1993	3.8826	4.796	5.9995	4.8263	5.2207	6.0152	3.568	5.6381	5.3785	5.5267	4.5078	5.4104	7.1374	6.3288	5.9006	5.5735	5.3132	5.8863	4.1795	4.3916	5.1835	6.8688	6.5289	6.2726	4.6479	5.5441	6.6738	3.9699	3.9533	5.8909	5.3516	5.9625	5.5826	4.7618	4.6645	5.4155	5.6826	5.1465	5.0892	5.4902	5.9186	5.1671	5.516	5.8465	5.7745	5.8637	7.2544	5.504	3.1177	4.8151	5.5326	5.5336	4.9449	6.0555	6.6292	3.9598	5.3409	5.0201	4.3132	4.669	5.4333	7.5404	5.2772	5.774	5.6094	5.9481	5.1795	4.7996	6.0613	7.0623	5.7626	6.4383	5.2472	5.2806	5.1835	6.1771	7.0876
PF3D7_0704000.mrna1_1	PF3D7_0704000.mrna1_1;738	738	6.2824	6.1367	5.7808	7.1725	5.1367	5.5607	5.4819	5.1481	3.6159	6.4107	4.3341	4.9814	6.8679	3.0161	4.5173	5.1799	5.6129	4.8293	5.1591	7.1031	6.5424	5.6343	6.5529	5.5928	6.4227	4.2032	4.7355	4.4074	8.4737	6.7327	6.2913	6.5322	5.853	6.6358	5.5245	4.0548	9.8464	6.6956	6.0483	5.4786	5.2376	3.6485	5.3702	5.9406	5.558	5.0334	4.6611	7.0333	5.1886	7.062	6.3865	6.378	7.3168	7.836	5.4947	5.0076	5.4067	6.878	6.0356	4.9317	4.9279	6.8982	5.3882	6.1591	4.7236	6.5402	5.2754	6.2634	7.6397	4.7361	5.6259	5.7336	6.4814	4.8982	5.4709	6.4676	6.609	6.7381	6.8948	6.4353	5.0233	4.645	5.9667	7.1876
PF3D7_0704000.mrna1_1	PF3D7_0704000.mrna1_1;739	739	6.7411	6.301	5.9427	9.561	5.1285	6.2038	5.8637	6.6907	5.0112	6.4902	5.2223	4.9122	10.3147	4.9069	6.1791	6.419	7.6604	4.4976	5.235	7.1579	6.2184	5.7159	5.2008	6.3223	5.9484	4.8176	5.5692	6.794	6.9889	6.8627	6.6889	4.8495	5.8785	6.3844	5.4152	4.6859	10.5842	6.5347	7.881	6.6552	4.4336	6.1311	6.6645	6.8475	5.6363	5.3023	5.8709	7.8339	4.8743	7.2121	7.4923	6.3554	9.1992	8.4782	5.8296	6.7495	4.464	6.4666	5.7409	4.8379	7.0712	7.085	4.1202	5.8672	5.4145	6.9784	4.4236	4.8664	6.8768	5.5765	6.0542	4.7692	7.4349	5.463	6.4268	7.2156	6.8403	5.7724	6.7519	6.7519	6.4894	5.5506	6.4429	6.9281
PF3D7_0704000.mrna1_1	PF3D7_0704000.mrna1_1;740	740	7.1197	6.9938	7.0346	11.1259	5.7916	7.555	7.7984	9.1246	3.0161	7.6982	6.8298	7.4801	10.9402	6.4022	8.026	6.9411	9.8054	8.0303	8.6413	5.3837	7.8799	5.6588	5.9177	6.7007	5.3323	4.5342	5.2728	8.0947	6.0845	7.5655	6.3178	5.5907	6.9138	6.5357	5.6109	4.4621	11.4202	5.7412	6.4994	6.0732	5.3063	4.2615	10.1372	9.1452	6.8988	6.3237	6.9063	5.9035	4.2102	6.1809	8.2013	10.0371	7.0109	10.9372	6.1508	6.1769	6.4606	7.6685	5.8442	2.5435	8.3783	10.4538	6.115	8.6256	5.0951	6.3196	7.8871	5.8507	6.2201	6.5884	5.1416	6.0378	8.5195	6.4552	6.4133	8.3448	10.5511	6.0968	8.5355	5.2739	5.5466	7.6274	5.732	8.263
PF3D7_0704000.mrna1_1	PF3D7_0704000.mrna1_1;741	741	7.1685	6.5154	6.8372	11.5008	5.1346	8.7012	8.473	8.327	5.5999	7.8471	5.8936	8.9256	11.194	6.3785	9.0573	7.6245	8.7392	9.1892	7.3179	7.1634	7.2881	6.246	5.5229	7.8513	5.0862	7.8628	5.7931	6.8932	7.6592	7.8799	6.5225	5.804	7.6654	5.969	7.0726	5.9725	11.3115	6.3528	7.6958	5.4189	8.1058	5.1659	9.8336	9.1241	6.098	6.3757	6.8862	8.948	5.6106	11.1044	8.6431	9.6519	7.3119	11.3943	7.4276	6.8216	6.8812	7.9538	10.1432	9.7304	8.9798	9.5684	7.2119	9.3387	6.5024	6.3925	8.5493	6.1365	7.0206	6.911	6.0074	7.1446	9.5614	9.1995	6.0963	9.3984	9.3529	7.2127	8.8537	6.8725	6.4254	8.7689	7.5526	8.3803
PF3D7_0704000.mrna1_1	PF3D7_0704000.mrna1_1;742	742	7.5899	6.2653	6.4968	7.9797	5.714	7.2325	8.1852	8.6854	5.8887	7.4108	5.7908	8.4898	7.7966	6.0226	8.6661	5.9841	9.2357	5.0184	6.1878	6.8801	7.1233	6.9338	5.804	7.9587	5.3309	5.0488	4.6611	6.8579	6.4774	7.5966	6.8697	8.0561	7.9573	6.14	6.0175	5.1867	11.2519	5.4728	6.8148	6.2521	6.1268	4.6479	8.1926	8.7708	6.7184	5.6302	6.2172	7.3695	5.0747	8.3658	7.5476	8.0908	7.7596	11.8456	6.4313	6.4791	6.1552	8.2338	9.9811	6.2778	9.3744	9.8896	6.3859	7.2135	6.2267	5.8716	5.8301	6.6629	8.6019	6.3189	7.228	6.2619	9.6135	9.1628	6.8985	9.0414	9.914	7.7993	7.6136	6.1274	6.1721	5.7761	7.5879	8.1474
PF3D7_0704000.mrna1_1	PF3D7_0704000.mrna1_1;743	743	7.1676	7.7852	5.4443	6.5218	4.4476	6.5331	5.9143	5.3736	5.0103	6.9905	6.3942	6.4107	6.0115	4.6496	6.1225	5.8512	6.4514	5.1926	10.5936	7.6394	6.1963	6.9429	5.5119	6.1493	6.47	4.6392	4.7371	5.5892	7.2336	6.6493	6.7929	5.5817	6.2928	5.9402	5.4928	5.2839	6.6157	5.9423	6.3693	6.7765	5.9119	5.5549	6.575	6.6638	6.2551	5.2079	6.116	6.6292	5.2525	5.3875	5.6171	6.9153	4.5298	9.1218	5.2207	5.2529	5.9579	6.7957	7.8496	6.1739	7.6146	7.8872	6.1223	5.2126	5.8512	5.5738	5.5426	5.6392	8.266	5.7637	6.0444	6.0772	6.9564	6.2007	6.3514	7.4042	7.4212	7.6697	7.1673	5.6913	5.3927	5.373	6.4145	7.9113
PF3D7_0704000.mrna1_1	PF3D7_0704000.mrna1_1;744	744	7.6729	6.0175	5.43	6.5181	5.1449	6.7919	5.9155	5.3889	4.0687	7.0665	5.7538	7.1528	5.5904	5.0365	7.4916	5.4443	6.5561	4.6346	5.5333	7.3602	6.631	5.7101	5.9695	7.901	5.5948	4.2502	4.3391	5.7175	8.2761	6.928	6.7666	4.7986	10.3404	6.432	4.9217	4.4296	5.9812	6.1991	5.9442	5.7018	4.4155	4.2327	6.4366	6.0611	6.2666	5.6542	6.47	6.9668	5.4091	4.7876	5.3023	6.7916	4.4555	8.6356	4.7782	6.5395	5.4446	7.0037	7.7308	5.5398	7.5721	7.3875	6.6938	4.9425	5.278	5.2296	4.6662	5.9129	8.0891	5.8672	5.8689	6.2095	6.2475	5.2338	6.0847	7.2753	7.8739	7.2943	6.8377	7.0546	4.8743	5.1309	6.3616	8.006
PF3D7_0704000.mrna1_1	PF3D7_0704000.mrna1_1;745	745	7.0741	6.3257	5.9761	6.2761	5.4915	6.151	4.5662	5.306	5.251	7.1048	6.1089	4.691	6.0538	4.7639	5.9241	5.9526	5.7054	4.6053	6.2481	6.6462	6.5267	5.9373	5.8117	5.6582	5.7724	4.9222	5.0144	5.6857	7.2746	5.9165	7.3373	5.6088	7.6278	5.6968	5.6591	4.7923	5.647	5.7029	5.5931	5.6616	5.8711	4.6943	6.8368	5.8562	5.9222	5.9793	6.4094	6.3047	5.625	5.1603	5.5379	6.3402	3.9165	7.1281	5.0193	5.4496	5.4158	6.8954	6.6069	5.9962	7.4944	6.3111	6.6536	6.0652	4.7913	5.3473	4.8836	5.5762	6.8426	5.2638	5.9248	5.5232	6.3661	5.4938	6.922	6.7131	6.8833	8.4839	6.922	6.3849	5.2304	4.591	5.8977	7.1643
PF3D7_0704000.mrna1_1	PF3D7_0704000.mrna1_1;746	746	7.4421	6.6615	5.7671	6.6184	5.5886	6.4469	4.6011	4.9514	5.4925	7.3396	6.3291	6.4152	5.5671	4.1651	5.9001	5.3621	6.4616	5.537	5.7123	7.0616	6.6426	6.5689	5.4683	7.1322	6.4212	5.5865	5.1173	6.2178	6.9889	7.4406	6.9199	5.43	10.9662	5.889	6.0466	4.0027	4.8639	6.1216	6.848	6.9048	5.2292	5.6346	6.5668	5.7493	5.8397	5.4877	6.7147	6.029	5.8309	5.6502	6.15	7.1764	3.9383	6.9292	6.0303	4.6229	4.9823	6.5226	7.7033	5.4857	7.739	6.9669	5.9493	5.8004	5.91	5.1623	6.1617	6.4486	7.0391	5.4366	5.4043	6.097	7.2807	5.669	7.2553	7.6721	7.2104	8.6922	6.6013	6.6611	5.8097	5.2012	6.6101	7.6663
PF3D7_0704000.mrna1_1	PF3D7_0704000.mrna1_1;747	747	7.51	6.79	6.4163	5.5261	5.2724	5.3111	6.4227	4.7164	5.0023	6.5836	5.9516	5.7931	5.6971	5.7129	5.9493	5.8392	6.254	4.1077	6.6581	7.1955	6.6813	5.8795	5.9463	8.8772	5.675	5.1779	4.9288	6.0341	7.9512	7.9498	6.5367	4.7735	10.092	5.8753	5.0391	5.9352	5.0067	5.5607	6.2904	7.1037	5.9554	5.9955	6.8542	6.2598	5.1723	5.4229	6.1534	6.2572	6.0796	5.8644	5.8189	12.2125	4.848	6.9769	5.5677	4.9547	5.3501	6.2563	7.7446	9.2899	7.6177	7.1283	6.6153	5.3154	6.0123	4.4202	4.6427	5.4976	7.4225	5.1493	6.0409	5.7458	7.4447	4.9584	5.7782	7.6654	6.9807	7.4805	6.6153	6.2909	5.9388	4.8104	6.25	7.7041
PF3D7_0704000.mrna1_1	PF3D7_0704000.mrna1_1;748	748	9.7807	9.7397	6.4553	6.454	7.4637	8.755	8.1015	9.0172	8.7129	10.0248	8.8482	9.5042	6.8787	8.2768	7.1344	6.1639	9.3847	11.5389	6.4553	11.6589	9.3714	6.5441	7.066	9.3136	8.5391	5.0794	7.9629	7.2938	11.7469	10.7489	11.1544	6.1973	13.0715	9.0502	4.9991	9.0649	7.5589	8.1228	7.1939	9.5792	5.4433	6.924	11.6233	7.5646	9.8362	7.2001	8.1695	7.179	4.5711	8.8941	8.2352	14.7355	7.4863	7.5193	7.0035	6.9906	6.013	6.5803	9.68	10.7347	7.1164	9.7551	10.8504	8.8785	9.2901	7.1727	6.5444	7.2684	7.6922	10.3589	6.9597	6.0308	7.6115	8.7526	10.4676	6.7584	9.3983	10.9723	8.8979	9.7313	7.9056	6.1609	8.3724	9.8186
PF3D7_0704000.mrna1_1	PF3D7_0704000.mrna1_1;749	749	9.4777	10.0348	5.6812	7.026	6.0394	6.2477	8.7434	9.6258	6.9572	9.7196	8.3362	9.5951	7.0214	7.1404	6.4258	6.1373	10.1534	10.4386	6.61	11.6085	10.1317	7.2696	6.483	10.1478	7.5225	4.8684	8.5289	6.7339	11.6836	10.5646	10.9828	6.1406	13.7103	8.7485	5.6308	9.4796	7.7711	7.9427	6.7745	9.9961	7.0127	5.0139	11.8616	7.035	9.027	7.6717	7.4389	7.5832	5.2873	9.0866	8.5695	14.9694	6.2321	8.4711	5.9584	6.626	5.0518	7.0412	9.8663	10.8392	5.2578	8.4905	10.9702	8.8337	9.5535	7.1879	7.5337	7.7419	7.9515	5.9959	6.7424	5.2265	8.2076	9.2913	10.0725	6.0637	8.951	10.2268	9.2086	9.8885	7.8356	7.91	8.7001	9.2694
PF3D7_0704000.mrna1_1	PF3D7_0704000.mrna1_1;750	750	9.5651	9.461	5.7666	6.8383	5.5087	6.8826	7.4709	7.8014	5.5103	9.981	8.0938	7.503	7.0572	7.9296	6.0624	5.0496	8.4424	6.8353	5.7536	11.6823	9.8875	6.1467	6.6024	11.9531	8.3175	5.406	9.052	5.057	11.471	10.1027	8.7126	5.1647	14.081	8.957	5.3491	8.9242	7.9573	8.0169	7.889	9.5295	4.1747	11.4949	11.1331	6.5018	8.9142	7.07	7.6264	7.9257	5.0148	7.9626	8.0435	14.7558	7.8585	7.1153	5.732	6.2574	5.3576	6.9153	8.8152	10.2807	6.0518	8.9334	11.0974	8.1827	8.2224	6.6106	6.0631	7.0073	7.335	6.5683	6.2485	5.3632	8.8118	8.9412	9.296	6.3794	9.37	10.7926	7.0776	9.3712	7.1766	7.0581	8.1989	7.9633
PF3D7_0704000.mrna1_1	PF3D7_0704000.mrna1_1;751	751	9.8711	10.1323	7.0775	8.1607	6.8673	7.5949	7.8765	9.3898	6.6196	10.29	7.9746	9.5574	7.0854	8.0988	7.0347	6.1595	9.6676	8.2585	5.8074	11.576	11.1671	6.0396	6.8914	13.0285	9.2636	5.8649	9.7788	6.5629	11.6286	11.2765	7.9456	6.4864	13.9182	9.8736	6.0352	10.0832	9.2363	8.2999	8.038	9.8858	6.4506	11.2488	11.7197	6.3604	9.1224	7.5131	7.0625	7.6695	4.9946	8.3644	11.3475	14.8943	7.6274	7.0137	5.8748	6.5765	5.3719	8.164	9.6865	10.5929	6.843	9.4331	10.1025	9.1303	9.8223	6.5162	6.0374	8.1254	8.5286	7.833	7.7597	6.8477	9.6418	9.6234	9.9106	7.0216	9.57	10.1584	9.7301	10.3802	7.88	7.2488	9.0685	8.5583
PF3D7_0704000.mrna1_1	PF3D7_0704000.mrna1_1;752	752	10.5028	10.7236	7.8017	7.8629	5.5537	8.7323	7.7725	9.2153	7.0762	10.6082	7.5512	9.2527	7.738	8.5132	7.9825	6.8122	9.4544	10.2762	5.0921	10.4643	12.3601	7.8795	6.9782	13.0091	8.0078	5.7708	10.9844	5.5622	10.6539	12.1249	9.2991	7.4141	14.4218	9.3643	5.5141	10.7362	8.7985	9.1712	6.3407	10.2179	5.7495	10.8904	11.7937	7.0179	9.7629	7.6127	8.9501	7.7923	5.9993	9.3268	11.4444	14.9364	7.9766	7.2463	6.0911	6.0155	4.6404	9.3441	9.7359000000000009	10.5084	6.2332	10.6643	10.4085	7.8771	11.1349	7.7358	6.2811	8.9875	7.5814	8.2849	6.7723	7.0818	10.7458	10.2631	10.0443	7.2848	11.0637	9.2111	8.7566	11.74	7.6004	7.191	9.8101	7.7442
PF3D7_0704000.mrna1_1	PF3D7_0704000.mrna1_1;753	753	10.9739	10.3049	6.351	7.4719	6.6294	7.9994	8.221	9.428	6.4145	10.8759	7.5117	9.2575	7.6087	8.9293	8.0818	7.2116	9.1979	10.6409	5.785	10.3294	11.2829	8.0465	6.2536	13.1729	7.7606	7.3167	11.3845	5.9079	10.501	11.508	10.1499	5.5129	14.5832	8.4895	7.8199	11.7199	9.0408	7.5475	7.7217	10.3678	6.154	10.9479	11.5012	8.1438	9.5427	7.4938	6.6529	7.7153	6.3336	9.0455	7.4757	14.7962	7.6177	6.8153	7.5039	5.0631	5.0483	9.7866	9.8125	10.6026	6.4496	9.6609	10.8511	8.3225	11.2016	7.9501	6.3551	9.312	8.3199	9.5763	7.2692	6.7514	11.2455	9.7894	9.7246	5.8475	9.5124	10.3621	8.98	11.6713	8.7484	7.1674	9.9061	8.9783
PF3D7_0704000.mrna1_1	PF3D7_0704000.mrna1_1;754	754	10.7574	10.5198	5.9547	8.9113	7.4884	8.2989	8.5736	8.9194	7.7785	10.6568	8.6023	10.3946	9.0625	8.2353	7.4444	7.8922	9.1703	9.3366	5.8066	10.6092	12.6304	7.7686	7.7964	13.003	9.4614	8.1268	11.436	7.518	10.9781	12.2486	9.5866	7.5603	14.2452	9.895	7.5609	11.2561	10.2914	7.9481	9.0051	10.4616	8.8662	12.9241	11.4146	9.9892	10.5515	7.4096	7.7825	8.78	6.9137	8.4763	9.0278	14.4929	8.7715	7.869	6.9181	6.4586	6.9493	10.0269	9.8676	10.4959	7.2114	9.826	10.3284	7.7858	9.0616	9.6	6.5059	9.6028	8.7908	7.1799	7.8552	7.3294	10.5721	10.0333	9.932	7.5322	9.2816	10.7868	8.7797	8.8404	9.701	6.8952	9.6738	9.4116
PF3D7_0704000.mrna1_1	PF3D7_0704000.mrna1_1;755	755	10.109	10.4191	6.4593	7.3853	6.7866	6.8492	7.9578	7.6699	6.7086	10.4529	6.9728	8.805	8.0869	8.2716	6.2374	7.0832	8.4687	7.7775	5.359	9.6652	11.5146	6.8496	6.5544	12.902	8.6778	11.4317	10.253	6.565	10.8273	11.9004	7.9019	6.2026	14.4871	8.7719	11.6284	10.9537	8.1124	7.8489	7.6731	10.3018	6.1857	11.0951	11.4078	8.2605	9.9539	6.6272	7.4879	6.6033	6.6883	8.0154	7.9307	14.1932	8.2801	7.5051	6.9863	5.599	5.8176	8.4837	9.0244	8.3051	6.7533	8.608	9.927	6.8831	7.8723	8.2278	6.1352	7.8579	8.6084	6.9986	7.6572	5.0866	9.6979	8.7262	7.9771	6.6625	9.0102	10.5354	7.7512	8.5129	8.2237	5.4104	8.5608	8.8475
PF3D7_0704000.mrna1_1	PF3D7_0704000.mrna1_1;756	756	9.018	9.5665	5.9196	7.1294	7.4064	7.1066	7.0683	6.9841	7.0231	9.2218	7.5674	9.0881	6.7305	7.6922	6.1532	6.8269	7.6588	8.6248	5.5534	10.0338	11.447	7.103	6.9625	12.2559	9.5009	5.5021	9.4581	6.8406	10.107	10.3144	7.3994	7.4512	13.7704	9.713	6.2926	10.441	7.5742	7.2571	7.8081	9.9571	8.5029	12.2674	9.9857	8.2737	9.7585	7.099	7.0687	8.2211	6.3897	7.3249	7.9353	14.0843	8.9563	6.9828	6.7018	5.4538	5.2334	8.8336	9.1625	7.0988	7.0697	8.6612	8.819	7.081	7.4561	8.0798	6.2623	8.635	8.7279	7.2218	8.2441	5.9984	10.1292	8.4716	8.0521	6.6125	8.4	9.2246	8.3505	8.6251	8.0941	5.7525	8.979	8.9398
PF3D7_0704000.mrna1_1	PF3D7_0704000.mrna1_1;757	757	10.6997	10.0008	7.0008	8.6807	8.2233	6.5418	8.8488	9.4444	8.2427	9.714	7.1015	10.1253	9.9771	10.0813	7.2652	9.1123	9.1938	11.5632	6.2294	9.9695	12.0254	9.3159	8.0911	13.0948	10.9353	5.1558	11.6857	7.9036	10.0123	12.8597	10.2288	8.4937	14.4218	11.5863	5.8522	11.5653	9.2316	7.673	10.1636	10.365	9.2176	11.7576	12.3689	9.2446	10.6292	8.3175	7.7253	10.3398	6.8769	10.1433	9.7499	14.9704	9.4564	8.0298	7.1258	6.7334	5.7444	10.7072	10.3718	7.6901	7.5555	10.0054	10.3886	9.359	9.7819	10.0678	6.2252	9.8149	9.3393	7.7452	8.2023	6.1727	10.9737	10.4413	8.2535	8.1882	9.5151	10.39	9.6595	10.2272	9.1534	7.2975	8.9902	9.5217
PF3D7_0704000.mrna1_1	PF3D7_0704000.mrna1_1;758	758	9.9341	8.4112	5.6927	8.3264	6.8793	6.7221	7.0453	6.8408	7.4108	9.984	6.9236	9.0319	7.7704	7.3895	6.0148	7.6226	8.0458	9.0285	5.1823	8.212	8.3367	7.7581	7.6903	12.3629	10.7403	4.9074	9.8556	6.4036	8.5111	9.8447	7.8321	7.3179	14.3029	11.0526	5.6704	10.2239	6.8421	6.6263	7.1726	9.6121	6.8035	11.1647	10.798400000000001	7.4258	9.7136	5.6288	7.1566	7.3963	5.8943	8.6605	8.4899	14.1839	7.8437	6.8836	5.2118	5.3016	4.6223	9.1427	9.5902	5.8445	6.5248	8.5974	9.4709	7.0603	7.5099	7.1666	5.9018	8.5627	8.947	5.5653	7.0621	6.3432	10.333	8.7479	7.2262	6.342	8.4155	8.951	8.6429	8.437	7.9577	6.0928	8.8758	9.6612
PF3D7_0704000.mrna1_1	PF3D7_0704000.mrna1_1;759	759	11.2137	10.4935	6.5067	9.1364	8.145	8.8891	8.4999	9.0986	7.7526	11.2857	7.6276	9.5865	8.9132	9.6851	8.1964	8.3188	9.0733	11.2817	6.3808	10.2522	11.6014	8.7641	8.5028	13.1948	10.5582	6.132	11.2166	7.3367000000000004	9.9202	10.4141	10.8237	8.4815	14.6373	10.9647	6.6857	11.5801	9.5265	8.7364	9.1329	10.538	9.7057	11.8171	11.8867	9.1398	10.6616	7.8977	8.6674	9.3885	8.4456	9.9968	9.2856	14.8252	9.2945	7.7625	7.0341	6.9081	7.1094	11.0344	9.9763	8.1028	7.5123	10.282	10.8408	9.1241	10.0621	8.4754	7.2518	10.3876	9.4192	8.6564	8.3139	8.1975	11.9981	9.96	8.3656	7.1467	10.2319	9.7298	9.9798	10.7821	9.0938	7.7659	11.0999	9.5972
PF3D7_0704000.mrna1_1	PF3D7_0704000.mrna1_1;760	760	11.298	11.0819	5.9871	8.3297	7.1503	9.0124	8.6151	9.2955	7.1205	11.4758	7.9411	9.5948	8.9178	9.1173	8.6521	8.2938	9.3355	11.2555	7.1582	10.1719	11.1722	9.2403	8.5469	13.2213	9.3182	6.2696	11.5974	7.964	9.9198	11.0009	11.1956	8.8849	14.646	10.295	6.5641	11.6022	7.7401	8.9193	8.6282	10.5293	7.4709	12.226	11.9933	9.4846	10.2711	7.3595	8.5754	9.0675	9.394	9.9325	8.9229	14.9736	9.5204	7.4772	6.5443	6.4212	6.6368	10.4822	10.488	7.2265	7.816	9.5641	10.4916	11.058	10.4956	8.654	6.7578	10.4225	8.3509	8.5012	8.1723	8.6352	11.6905	10.7988	7.8963	8.4592	10.1938	9.5463	10.3103	11.6514	9.1631	7.4031	10.4377	9.1776
PF3D7_0704000.mrna1_1	PF3D7_0704000.mrna1_1;761	761	11.1623	11.1029	6.7814	7.3649	8.0099	8.8951	7.7975	8.4134	7.6922	11.623	8.0514	8.9078	7.2821	9.7843	7.9576	8.3843	9.4374	11.4304	7.4571	9.3161	10.4814	8.5715	8.2286	13.1841	7.9743	7.088	11.8169	7.4586	9.6165	9.5953	10.0907	7.9511	14.3071	8.7517	6.6035	11.9177	9.5528	7.6274	7.1969	10.9706	8.8235	10.0299	11.3142	8.7093	10.3268	8.0147	7.8186	8.1	6.0389	9.5476	8.7771	14.7412	9.9007	7.7343	7.5329	5.8014	9.0311	10.5108	9.318	9.104	7.9224	10.1307	10.267	9.0046	10.5249	8.1524	6.6685	10.6454	9.2428	8.9329	8.2709	8.2483	11.2492	9.6767	8.6824	8.8502	10.6396	9.6466	9.9178	11.0436	8.5183	7.7955	11.1607	8.6758
PF3D7_0704000.mrna1_1	PF3D7_0704000.mrna1_1;762	762	11.1471	10.3193	6.3988	6.8215	7.7067	9.9611	7.7184	7.8741	8.224	11.1985	7.5199	8.5175	7.4521	10.1338	8.9262	7.2374	8.7219	11.2642	7.0528	9.2401	10.6576	8.426	7.8174	13.2488	7.1422	7.0889	13.1884	7.1397	8.5677	9.6749	10.185	8.3506	14.6061	8.5808	7.2936	12.9236	7.7078	8.0464	7.508	10.0418	9.0548	10.3977	11.4235	8.6895	10.2794	7.6836	7.3121	8.4084	5.7511	9.7745	7.9848	14.7539	8.4571	7.2082	7.2771	5.8738	6.201	10.4889	8.7333	7.8804	12.0279	9.7438	10.9162	8.0275	9.6915	7.7078	6.7283	9.2384	8.9496	8.8963	7.4262	7.5948	11.4894	9.4801	9.4441	12.6622	9.9857	9.5069	9.1997	10.6451	8.6818	8.5559	9.7338	7.1263
PF3D7_0704000.mrna1_1	PF3D7_0704000.mrna1_1;763	763	11.0807	9.9976	7.8765	7.5856	7.3101	8.4324	7.6925	8.2	7.5935	11.2957	8.4729	9.1578	7.1379	9.5061	7.3118	8.8659	8.7206	11.0857	6.7991	9.5713	10.9925	8.1053	8.0209	13.2122	7.9832	6.8175	12.9436	7.4498	9.3754	10.2403	10.1856	7.8704	14.6265	9.2389	7.5368	13.048	7.3744	8.1526	7.7802	9.9945	9.2632	11.1836	11.4809	8.6864	9.8775	8.0411	8.0791	7.9366	5.0665	8.675	7.5457	14.8694	7.6472	7.1535	6.8699	6.1506	5.6784	10.0831	8.9773	7.3199	6.2093	9.4183	10.3058	9.2605	10.2716	8.1473	5.7973	9.8153	8.9459	9.1134	7.8356	6.845	11.0677	9.3985	9.3903	7.6639	9.5723	9.8399	10.3477	11.3555	8.6482	7.6752	10.0155	8.381
PF3D7_0704000.mrna1_1	PF3D7_0704000.mrna1_1;766	766	11.4825	9.8188	7.1575	7.6325	7.731	8.3188	9.0362	10.1404	7.9668	11.5401	8.0685	9.2432	8.0303	10.1233	7.7848	8.4786	11.0516	12.4742	6.5065	9.6106	12.0347	10.4264	8.2917	13.3896	9.9906	10.6609	12.8069	7.311	10.0325	11.6638	12.1552	8.4754	14.6552	10.642	9.9291	13.2408	8.767	9.0631	10.0604	9.7444	9.1833	13.1693	11.8875	10.0855	10.453	8.2031	7.8478	10.2986	5.7477	9.9226	8.6171	14.8349	8.5324	7.9694	7.7938	6.8837	7.4292	11.9846	10.8667	8.2801	6.5228	10.5511	10.6562	9.3443	9.0767	9.2147	7.6377	11.1974	10.6289	9.0176	8.4296	8.992	12.7735	10.8192	8.4716	7.3486	11.0219	10.2398	10.2061	10.341	9.9906	8.6858	11.5698	10.3285
PF3D7_0704000.mrna1_1	PF3D7_0704000.mrna1_1;767	767	11.2688	9.9402	7.4633	8.872	7.5433	8.6859	9.0363	9.9489	8.0396	11.3686	8.1678	9.9174	8.4644	9.5578	7.5983	7.9933	11.3411	12.2304	6.6509	9.4203	11.1883	10.1531	8.9091	13.1968	12.0073	6.3282	13.0018	6.9975	9.2906	10.7258	11.735900000000001	8.472	14.3527	12.9641	6.0915	13.214	7.759	9.0827	8.8478	9.7201	9.9998	11.9773	11.7807	9.576	10.8391	8.0603	8.2656	9.2465	6.4456	9.8933	8.5657	14.5906	9.3491	7.2323	8.0688	6.9042	7.1108	11.5236	9.7314	8.4299	6.3147	10.2739	10.2871	9.1375	9.4517	8.3658	7.3602	10.7167	11.0164	8.7325	7.9761	8.0011	12.4217	10.0704	8.2001	7.524	11.0036	10.0692	10.2631	10.5685	8.8985	8.0935	11.3582	10.4661
PF3D7_0704000.mrna1_1	PF3D7_0704000.mrna1_1;768	768	11.0664	9.8405	6.8951	8.161	7.9443	8.7467	8.7272	9.5595	7.4961	11.552	8.0794	9.3311	8.2611	8.7578	7.9378	8.1512	11.1227	12.0913	5.0836	8.7899	10.9487	10.829	9.0309	13.0046	10.0597	5.263	11.503	6.6545	8.9361	10.2732	11.9303	9.1985	14.0111	10.6058	5.9898	12.3963	7.7231	8.5809	8.9247	9.346	9.4083	11.2161	11.18	9.3796	10.5278	7.9229	8.0012	8.7995	6.6512	9.3398	8.9559	14.1976	9.2014	6.9239	7.6417	6.7463	7.1951	11.9693	9.2961	7.4031	6.1723	10.0082	10.375	8.3223	9.3106	8.2792	6.6982	9.5756	10.9104	8.3738	8.1702	8.2268	12.354	9.6492	7.2571	7.3199	11.1465	9.9069	9.3814	9.7605	8.933	8.6335	10.2604	10.8772
PF3D7_0704000.mrna1_1	PF3D7_0704000.mrna1_1;769	769	10.4706	10.3573	5.991	7.3888	7.2665	8.7871	7.3398	8.4141	5.8192	10.7691	6.5711	9.5062	6.4637	7.5553	7.3783	7.3965	9.3067	9.9017	8.9259	8.7888	10.8537	9.2693	8.5875	12.7576	7.6241	5.7287	10.1195	8.4688	8.7042	9.4784	11.2561	7.6506	14.4314	8.4665	4.9317	10.3374	5.813	8.6679	8.9501	10.1635	7.8999	12.0188	10.5491	9.2443	8.8336	8.2727	8.1919	8.8136	8.1749	8.1335	8.891	12.2124	9.6131	6.903	7.0227	6.1048	5.359	10.2759	8.45	5.6614	5.5348	8.7962	9.6956	11.6614	8.4507	7.8492	5.5087	9.0204	9.6499	8.918	7.92	6.5833	11.3484	10.4393	6.2332	6.2832	9.303	9.8507	11.5094	9.5062	8.6553	7.3006	9.721	9.9803
PF3D7_0704000.mrna1_1	PF3D7_0704000.mrna1_1;770	770	10.3113	9.3489	6.1471	5.6829	7.0082	8.4037	6.3542	8.3151	4.4568	11.3076	5.4607	5.8982	5.4289	7.2933	7.9752	6.8514	9.2039	10.0595	4.7355	7.8283	10.3201	8.8669	7.3169	12.4264	5.5033	4.7071	10.0516	4.4033	7.8312	9.0137	10.7525	6.467	14.2538	6.2885	4.6622	10.6815	6.4358	7.7916	7.7874	9.4726	7.6125	6.851	6.7827	6.7537	8.2593	7.2728	7.02	7.5397	5.1285	7.7228	5.7244	11.2145	7.6315	6.1731	6.5395	3.8186	5.8853	11.0608	7.3701	5.0853	6.052	8.8373	9.5289	7.398	6.6269	6.2145	5.7993	8.9164	8.7987	8.8299	7.147	7.9167	11.9822	8.5281	5.4165	5.0687	9.365	9.5047	8.3441	7.4817	6.8181	7.2451	9.7712	9.9208
PF3D7_0704000.mrna1_1	PF3D7_0704000.mrna1_1;771	771	8.2142	8.8551	5.8919	5.5264	6.1258	7.7519	4.9388	4.7565	3.2357	9.4876	4.1152	6.0594	4.6421	4.6999	5.9695	4.382	8.6837	7.2689	5.4931	6.0674	8.3971	6.3245	5.408	11.4193	4.6605	4.4951	8.2966	4.9968	5.9549	7.1018	8.3222	3.8992	12.9293	4.8022	3.6554	7.6687	5.3009	6.7776	8.3203	8.4345	5.0514	5.4512	6.0978	6.3806	6.3911	5.4643	6.3873	6.3007	4.8359	5.3082	4.3082	10.676	5.3681	4.3971	5.7923	4.7586	4.844	9.0331	4.6496	4.2772	4.5993	5.3143	8.4541	5.649	5.0054	6.3642	4.314	5.7949	5.8704	7.3296	6.3411	4.1424	8.3466	6.1359	5.7737	5.0426	7.1552	8.3944	6.5116	6.3192	5.6073	4.6182	6.0076	7.0598
PF3D7_0704000.mrna1_1	PF3D7_0704000.mrna1_1;772	772	8.4292	11.485	7.1154	6.3448	5.8768	7.1889	5.4502	4.8202	4.3889	9.1455	4.0626	7.451	5.2487	6.4021	6.8461	6.0448	5.735	6.272	5.1691	6.8591	8.5094	5.7714	6.115	11.3006	5.7159	3.4816	8.6803	5.3103	6.7765	7.8614	8.0036	5.8215	13.4078	6.2005	5.0811	9.25	5.3399	6.5869	6.5561	10.7307	5.6591	5.9272	6.9686	6.1829	7.3516	6.3993	6.8722	6.8452	5.2494	4.4303	5.1177	10.0626	5.9575	4.8222	5.8347	4.9416	5.2943	8.2263	5.7247	9.4981	4.5497	6.746	9.0131	6.1489	6.644	4.7766	4.9155	6.723	7.0521	8.1465	6.1475	5.0866	8.8772	7.2048	6.4512	5.2122	7.3937	8.5712	7.77	7.4203	5.8875	6.0775	7.8084	8.0651
PF3D7_0704000.mrna1_1	PF3D7_0704000.mrna1_1;775	775	6.7038	10.7627	5.4919	4.3992000000000004	5.4216	5.7682	5.2091	3.7247	5.133	6.4079	5.6901	4.7944	5.5759	3.991	5.3635	5.3391	4.9074	5.8965	2.8895	4.6809	7.3137	4.0592	5.2634	8.0242	5.4168	4.3625	8.3265	4.5033	5.9697	6.1127	5.193	5.0794	10.4138	5.7238	5.1198	9.283	4.1359	3.5497	6.1315	8.9499	4.04	6.4074	6.3964	5.5705	6.0832	4.3937	4.8958	7.6562	4.3023	6.9247	4.9222	8.9572	4.3526	5.7711	4.4938	0	3.3923	5.7325	4.7866	4.3176	4.7268	6.2304	6.9855	6.4504	5.2141	5.5179	4.9045	6.6008	5.8485	6.2922	4.9397	5.2032	6.7704	7.5409	5.3381	5.2758	6.4395	7.4424	6.6097	5.8883	5.3183	5.554	7.8454	5.8936
PF3D7_0704000.mrna1_1	PF3D7_0704000.mrna1_1;776	776	6.0646	11.377	4.98	5.6761	4.7756	5.8237	5.3219	5.1667	6.5151	5.855	2.9561	4.1675	5.7876	5.957	5.1851	5.6311	7.2534	8.4778	2.98	5.4094	5.4158	3.8934	4.9796	9.2142	6.3354	5.0947	9.9677	5.3719	6.5477	6.6707	5.7409	1.4647	12.6095	5.7711	4.5583	10.1285	2.848	4.4931	5.1599	9.7862	4.7645	6.0217	6.0498	4.9819	6.0219	5.1123	3.7093	5.4077	4.4515	7.1781	4.3219	9.4352	4.7923	6.347	5.4986	3.1635	4.009	5.8582	4.6999	5.7658	4.5072	6.5154	6.9809	6.4449	6.192	5.7027	6.3381	7.0658	4.4621	5.1289	2.9392	5.2288	6.5331	7.8239	6.4383	6.7105	7.4937	7.5192	7.2009	7.0217	6.6051	6.379	8.1005	6.1272
PF3D7_0704000.mrna1_1	PF3D7_0704000.mrna1_1;777	777	7.2732	11.8164	4.1667	5.7975	5.7952	6.6942	6.2352	5.4016	6.577	7.4593	5.1863	6.0719	5.1177	7.0631	5.503	6.1355	7.2706	7.6588	4.1169	5.4489	7.2784	4.7192	5.1223	10.9602	5.6314	5.1404	10.9581	5.1807	6.5067	8.094	5.8597	3.7687	12.8366	6.7411	5.09	10.8179	5.5795	5.2095	6.9881	10.4583	5.4323	7.8867	6.1665	6.1123	7.6888	5.875	5.1485	5.5934	4.3434	7.5516	5.6738	11.2961	6.5509	7.5176	4.858	5.2304	2.98	6.3127	6.009	5.1863	5.2843	5.5744	6.9759	6.7025	5.7233	6.2346	5.1457	7.5988	6.074	7.1744	5.7634	5.7477	8.1954	8.1131	6.7122	7.1583	7.3263	7.6836	8.1597	7.526	6.5765	6.4212	8.369	5.1256
PF3D7_0704000.mrna1_1	PF3D7_0704000.mrna1_1;778	778	6.4978	11.9122	5.3909	5.5702	5.3063	8.6727	6.5625	6.2546	6.3816	6.348	5.7753	5.9825	5.6188	6.1187	8.6532	4.7263	7.858	8.2949	4.9274	7.0747	8.5445	5.602	5.3252	10.703	6.6989	3.1127	11.0278	4.7761	7.0951	8.1921	6.4084	5.441	13.3081	7.2143	6.0347	9.5323	3.5692	5.7401	5.1371	10.6279	4.4067	6.1715	6.4696	6.1016	6.6872	5.4303	4.2087	5.408	5.07	8.1638	6.2315	9.0896	5.4515	8.2723	5.784	4.8963	4.9681	6.1393	6.6387	5.4128	6.1064	6.6771	7.2881	6.9617000000000004	6.7177	5.7101	5.9975	6.8925	5.6772	6.0193	4.858	4.9069	7.954	8.3661	6.3225	5.9814	8.1891	7.121	7.9053	7.1512	5.9502	6.7148	8.0602	5.8349
PF3D7_0704000.mrna1_1	PF3D7_0704000.mrna1_1;779	779	6.4104	11.077	4.9481	5.3306	4.7192	6.1749	6.0993	5.9054	4.3909	5.2976	5.2257	6.286	4.9136	4.4195	5.433	6.0453	5.7916	3.4647	4.845	5.0453	5.9674	5.735	4.3868	6.5192	5.738	5.2664	5.7761	5.1359	4.3903	5.854	5.532	3.359	10.0429	6.5659	5.9586	5.5413	4.5002	5.3593	5.2001	9.3691	4.9107	6.07	6.2008	5.6256	4.8263	5.7509	5.2544	5.3494	5.4699	5.849	6.0911	9.1308	4.0583	5.6795	5.844	4.682	3.1731	4.9246	5.839	5.5276	5.9319	5.8184	4.8948	4.9279	4.5509	4.017	5.285	6.2976	4.7208	4.8171	5.2215	4.7479	6.1609	6.4647	4.6673	5.5589	6.3598	4.5053	7.169	6.1508	4.8992000000000004	5.5546	5.8306	6.3122
PF3D7_0704000.mrna1_1	PF3D7_0704000.mrna1_1;780	780	6.1669	11.6663	4.9823	5.3985	4.4283	8.5025	6.354	5.0887	3.9991	6.704	5.6747	2.9107	4.9279	3.6814	7.9903	6.0989	7.2809	5.2865	5.3416	6.7159	8.2659	5.7336	5.2411	7.6641	7.3946	5.6738	6.1371	5.3078	5.9853	7.4799	6.4346	4.5783	11.6647	7.5605	4.7724	6.7608	5.2634	6.5229	5.5059	10.1958	5.5182	6.8876	5.6279	4.9625	6.1985	5.0531	5.8086	5.1214	3.6427	5.9595	6.3125	11.4484	5.3796	6.6294	5.723	4.0391	5.257	6.2774	6.0179	5.0972	6.2621	6.5648	5.6582	5.5432	5.8931	5.2946	5.7393	5.6299	7.1339	5.382	5.2403	5.8639	6.626	6.5146	5.8943	5.7714	8.1301	5.7514	7.228	5.9296	5.2931	4.9006	6.6938	7.0898
PF3D7_0704000.mrna1_1	PF3D7_0704000.mrna1_1;781	781	8.2723	11.7217	5.5392	7.437	5.1404	9.1763	8.6781	6.6446	6.8329	8.2278	5.5901	6.7845	6.5108	6.2315	8.9222	8.5272	8.326	8.1693	5.7764	7.3378	11.1723	6.7736	6.1952	11.5446	9.5456	6.0325	9.7441	5.704	7.7223	10.0701	7.9914	5.8709	13.4655	10.125	5.0405	10.9921	6.3691	7.7746	5.8253	10.8032	5.5236	6.8744	7.7386	6.7421	7.679	6.8615	6.7324	6.7219	5.0303	8.9798	8.3863	12.2078	6.2557	6.7787	7.1697	5.5931	5.6614	7.2735	7.464	6.6826	7.6037	7.4923	6.6218	7.6687	7.1485	7.0657	4.9681	8.0929	9.9842	7.2867	6.6023	6.4072	8.6864	9.0154	7.1083	7.1655	8.2329	8.2371	8.7914	8.5304	7.1873	6.4639	8.6384	10.2579
PF3D7_0704000.mrna1_1	PF3D7_0704000.mrna1_1;782	782	8.3329	8.2081	6.2643	6.7707	6.4715	9.1299	7.9564	6.2165	6.525	8.6373	6.7581	7.271	6.9474	6.1639	8.9059	9.084	8.0714	7.3082	5.5021	7.4323	10.5529	5.814	5.8128	10.7795	9.2796	5.6058	9.5322	6.3632	7.1156	8.9006	8.0417	7.006	13.2339	10.0738	6.5521	9.8401	5.6963	6.9255	6.721	7.675	4.8826	8.5323	7.2197	6.9927	8.6369	7.179	6.7266	7.2096	4.2787	8.3126	7.5756	11.7552	6.0985	7.3574	6.5419	5.8045	5.3082	7.24	7.5016	6.7811	6.4743	7.9125	9.934	7.8912	7.5391	5.7493	6.1313	7.6934	8.4441	7.7934	7.0368	6.737	8.3709	8.5016	7.2294	6.9153	8.5354	8.9684	8.0489	7.9013	6.7105	6.2741	8.2609	9.0748
PF3D7_0704000.mrna1_1	PF3D7_0704000.mrna1_1;783	783	8.4802	7.7153	6.4588	8.1546	6.143	9.0197	7.161	6.4084	6.7377	8.8888	6.8184	8.0147	7.7262	6.1645	9.5206	7.681	7.6851	8.065	5.3681	6.8648	10.2645	6.0363	6.0944	11.0645	9.9201	6.3331	10.6082	7.5196	9.7743	9.6361	8.6147	6.9544	13.4549	10.7858	6.3954	9.8876	6.1438	6.8869	6.7024	6.2966	5.2449	7.2254	8.0995	8.1945	8.5751	10.2433	6.8887	8.2094	7.4744	8.6833	7.8788	12.5482	8.7526	7.5806	6.3891	7.3978	5.0853	7.3963	7.522	8.117	6.1089	7.6204	9.0622	7.6176	9.0321	7.8262	6.3813	8.1411	9.6352	8.3838	9.9298	6.1627	9.5044	8.9938	8.2262	9.0001	10.6493	8.7045	8.7674	8.9258	6.5418	8.3631	10.8503	9.2111
PF3D7_0704000.mrna1_1	PF3D7_0704000.mrna1_1;784	784	7.8307	7.2754	6.3771	6.5564	5.5154	8.9909	6.1821	6.1171	4.8455	8.2603	5.3957	6.5209	6.6781	6.2001	9.1286	5.9798	6.1725	5.4091	4.7274	5.7382	8.499	4.8649	5.4269	6.9032	7.5724	5.8125	8.5198	5.812	6.308	7.3107	7.1235	5.3063	9.8396	8.2808	4.7949	8.772	5.9957	6.4034	6.4289	6.2871	7.0386	6.4877	6.1062	6.7527	7.341	5.8455	6.1512	6.2906	5.1863	7.4955	6.0036	9.7512	6.083	6.6269	6.4593	5.6259	5.0405	7.6436	6.7416	6.3933	5.7317	6.2172	8.4396	7.428	5.5283	6.4051	4.7404	9.4316	9.6601	7.0749	6.3111	5.7931	9.2405	8.4758	8.3424	6.4062	7.5596	8.2781	7.9513	7.1744	6.7953	5.1985	10.0616	9.1857
PF3D7_0704000.mrna1_1	PF3D7_0704000.mrna1_1;785	785	7.7259	5.561	6.1355	6.5711	4.841	9.2142	5.9373	6.0354	4.4757	7.4213	5.4545	5.9857	5.7829	4.5398	9.3654	5.3947	7.3823	6.2705	6.1024	5.5382	8.7463	5.1285	6.2502	6.8237	6.7677	5.4216	5.5351	5.5862	6.6075	7.5425	7.0389	4.1546	7.9596	7.1509	5.6132	6.0949	5.8276	5.9222	6.1619	4.6439	6.8353	5.3646	6.6159	6.6942	6.348	5.4951	6.5859	6.239	4.3709	7.5322	5.5963	6.5105	7.0638	6.8211	6.141	6.9908	6.2065	6.6439	6.76	6.1075	5.8017	6.4658	8.1957	7.3539	6.5575	6.7832	4.8273	8.4278	9.7033	6.1888	6.0179	6.1605	8.6583	8.2495	6.7605	6.4594	7.9007	7.8422	7.8376	7.873	7.055	6.1391	9.3906	9.0194
PF3D7_0704000.mrna1_1	PF3D7_0704000.mrna1_1;786	786	7.2068	5.0058	5.5081	5.7766	5.4263	9.3077	5.805	5.9642	4.2464	8.4101	5.7323	6.7542	5.0648	5.4279	8.5681	5.3245	6.398	6.0631	5.4578	5.7724	8.5676	5.5173	6.413	6.3457	6.9878	5.5774	4.144	5.5898	5.8357	7.4188	7.0011	6.2752	6.5871	7.0079	5.0798	4.7913	6.2079	6.102	5.4353	4.3702	5.9045	4.8197	5.784	6.2735	6.6036	5.1595	6.3906	5.554	5.5251	7.0526	4.8904	6.9454	3.9672	6.2112	4.9937	4.7692	5.6957	7.0482	6.3295	5.9658	6.0173	6.641	8.0357	6.2176	7.7504	6.25	5.3183	7.0912	8.9929	6.9247	6.0747	5.5549	7.8604	7.6678	5.9771	6.0361	7.9614	7.5102	7.1217	7.9446	6.646	4.9764	7.8806	8.9855
PF3D7_0704000.mrna1_1	PF3D7_0704000.mrna1_1;787	787	8.2878	6.3539	5.3999	5.9165	4.9727	8.3617	6.0862	7.0679	4.3498	8.1994	6.6119	10.1227	5.2972	5.9903	8.2417	5.7761	6.6384	7.4323	5.3544	6.4817	8.7349	5.4832	7.1985	7.01	7.1989	5.3302	5.9841	4.8934	6.6007	7.6648	7.1609	7.4668	7.1968	8.3016	5.7082	5.9086	6.0283	5.9371	5.5512	4.7845	8.0541	5.1815	6.3208	5.79	7.8542	8.6385	6.9101	5.4131	4.319	7.066	5.5059	6.7405	6.1179	6.2954	4.9704	7.8812	6.8897	7.4025	7.2287	7.7941	6.0431	7.0568	9.0551	5.8711	11.3276	7.146	5.8622	7.8961	8.1746	5.889	7.5942	7.7517	9.094	8.2721	6.8271	7.1937	7.7801	8.1687	7.6036	11.5551	7.6913	5.2615	8.686	7.8595
PF3D7_0704000.mrna1_1	PF3D7_0704000.mrna1_1;788	788	8.0958	5.5005	5.4692	4.4376	3.6088	9.1874	7.5139	8.7382	3.5497	7.6727	5.465	10.6298	4.6651	4.1144	9.1413	7.4127	8.6272	6.8567	5.8736	5.8834	8.0264	5.969	8.0001	6.4321	7.7538	5.2323	5.6005	3.9486	6.0672	6.546	6.347	7.6276	6.2502	7.975	4.5454	5.4439	4.8694	5.6954	5.6094	3.6041	9.2665	6.0056	6.1691	6.872	7.4501	5.8186	5.7737	5.3366	5.2687	6.0334	5.8958	6.0266	4.9782	5.6392	5.8644	5.2702	7.5281	5.9844	6.7127	5.3834	5.3716	6.544	8.4019	6.5304	11.0536	8.6145	4.9896	7.6631	6.9152	5.2873	4.7175	6.832	7.2728	7.6877	6.387	6.7487	7.9557	7.8056	7.0685	11.4181	8.8866	5.0277	8.3122	7.6519
PF3D7_0704000.mrna1_1	PF3D7_0704000.mrna1_1;789	789	6.8212	5.3512	5.645	4.8212	3.157	7.585	6.8045	7.4827	3.5546	7.3344	5.7208	9.4851	4.4803	3.7004	7.5622	5.9162	7.7289	4.8782	5.2551	3.7159	7.4295	4.4189	6.5091	6.0119	6.3572	4.2403	5.1562	4.5862	5.6126	6.2926	5.935	6.9116	4.8689	7.5268	5.0721	5.4029	5.5333	4.9141	5.0866	5.7063	8.1491	4.3827	6.1243	5.9658	6.7415	5.0444	6.1328	6.67	3.7159	5.7328	4.9537	7.1337	5.0674	5.7035	4.8192	5.9224	6.9026	5.594	6.21	5.3161	4.6094	6.0341	7.6416	5.2024	10.4094	8.1875	4.5002	6.519	5.3681	5.1268	6.126	6.8267	6.354	5.8425	6.007	5.3198	7.0761	7.2643	6.2269	10.635	8.0701	4.0841	7.2931	6.6727
PF3D7_0704000.mrna1_1	PF3D7_0704000.mrna1_1;790	790	6.2735	5.1914	5.3431	4.6887	2.7268	6.1789	4.6741	5.497	0.5558	6.9537	3.4634	7.4049	4.2802	4.8232	6.2052	5.2593	6.2583	2.1243	3.2373	4.189	5.8477	4.1276	5.3466	5.4396	3.6017	1.3334	4.7923	4.5993	2.441	6.3221	4.5674	4.6837	4.3512	5.5491	4.4436	2.8659	4.4236	4.5441	4.497	4.7004	6.1691	4.0747	3.5248	4.6786	6.2604	5.7621	4.275	5.2536	4.272	4.1001	4.0738	4.7517	4.0849	5.3604	4.7452	5.0781	6.6569	3.8379	6.0396	4.9165	5.0063	5.1687	6.1851	4.017	8.3588	7.1244	3.8718	6.0659	3.2095	5.2909	5.8622	5.8819	6.1918	6.3216	5.4699	4.3009	5.5595	5.5978	4.504	8.8579	7.0414	3.5497	6.011	5.2311
PF3D7_0704000.mrna1_1	PF3D7_0704000.mrna1_1;791	791	5.9848	5.0457	5.3288	4.2653	3.5534	7.7695	4.4783	6.2032	0.1506	6.093	4.0892	7.5489	4.6485	0	7.8432	4.712	5.9474	5.3395	4.5217	5.1098	5.1189	4.6165	5.732	4.9064	4.0339	3.0018	2.0391	4.9312	3.5558	5.9418	4.8161	4.812	5.1089	4.5957	4.6887	4.6467	3.7236	3.7751	4.9658	4.2653	5.2817	3.1795	5.2961	4.7629	5.0121	4.7415	4.2472	5.3406	3.0303	5.9265	4.9695	3.9193	4.1827	4.4216	4.3909	6.233	6.6397	4.3854	5.5157	5.098	4.0531	3.9846	6.3771	4.9269	8.6612	6.4957	4.0418	4.9035	4.5886	3.7929	4.4276	4.8186	4.9397	6.9929	4.5521	4.9274	5.9674	5.6949	4.8354	8.6653	6.098	3.5534	5.6121	4.9222
PF3D7_0704000.mrna1_1	PF3D7_0704000.mrna1_1;792	792	6.3834	6.017	5.3345	5.0548	4.3834	7.1916	5.9253	7.183	3.3561	7.2342	4.6554	9.3618	4.9547	3.7687	7.5891	5.9523	7.134	5.6851	5.6639	8.4345	6.0828	3.9184	6.062	4.9519	6.0663	2.84	3.2898	4.7458	10.3274	5.2898	6.5265	6.8566	5.087	6.4328	3.9307	4.9107	5.0126	4.2149	4.5097	3.903	6.9509	4.6616	3.7452	5.0175	6.5683	5.7255	6.3745	3.9946	3.3031	4.9819	5.4202	4.7409	3.0036	5.6628	4.8156	6.6424	6.7694	4.0976	6.5043	5.6837	4.9074	5.3802	7.2635	4.278	10.4514	7.4395	5.1256	7.3685	3.479	5.2055	5.0356	6.7936	5.9773	7.9315	5.8349	4.9588	6.6908	6.5415	5.2765	10.6469	6.7846	4.384	8.1892	5.7751
PF3D7_0704000.mrna1_1	PF3D7_0704000.mrna1_1;793	793	5.5567	4.8465	4.774	5.3431	3.7929	9.4889	6.5474	8.5673	1.4957	6.5941	5.2149	9.1391	3.6076	3.1538	9.384	4.9222	8.4827	4.4209	3.1027	5.1795	5.5702	4.0764	4.9523	5.0678	5.888	5.101	4.2257	5.4935	6.2207	5.4148	5.0347	3.7038	4.9222	8.366	4.0233	2.9616	3.5122	4.862	4.9864	3.9873	6.3674	3.1715	3.7592	3.2032	5.7071	1.9672	4.6294	4.2126	4.1651	4.4005	5.825	4.0772	2.1922	5.3277	4.9551	3.1457	6.1803	3.8649	6.2538	3.1859	4.7761	5.9083	6.9149	6.7233	10.0301	7.1966	5.0099	5.9514	5.5506	4.6673	3.4316	5.2315	4.7861	7.2465	4.8728	4.9777	5.9474	6.6411	6.7862	9.9302	7.1834	4.0409	7.0827	3.8738
PF3D7_0704000.mrna1_1	PF3D7_0704000.mrna1_1;794	794	6.0503	5.537	6.1445	5.1687	2.2987	7.1924	6.2205	8.1297	0.3334	6.4383	3.3349	8.7671	4.5091	3.0652	7.4021	5.3604	7.9452	5.761	3.6029	4.2555	5.5987	5.2957	5.9807	5.3992000000000004	6.1148	3.6334	2.5969	4.3154	5.3327	5.7412	5.9217	5.2399	5.0041	6.3178	4.649	3.2884	4.6421	4.8151	5.8125	3.3491	6.9578	4.5892	4.3778	4.4944	5.2645	3.6769	5.5295	6.6076	3.3477	3.904	3.497	4.6938	4.5607	4.1843	5.2865	3.9477	6.567	4.857	5.8848	4.0072	4.0161	4.7038	5.8001	4.9293	9.0293	7.0073	3.6135	6.253	5.1371	4.861	3.3103	6.0213	5.2184	7.1431	4.904	5.4074	5.4744	6.5026	5.4761	9.3313	6.6861	4.7538	7.4117	4.3576
PF3D7_0704000.mrna1_1	PF3D7_0704000.mrna1_1;795	795	6.1024	5.2407	5.327	5.2122	4.6387	8.9508	4.8334	4.3284	3.6565	6.213	4.6893	3.84	4.3277	3.9269	8.2184	4.4886	4.9995	2.7908	3.8339	5.3445	7.103	4.4012	5.8186	5.101	3.3854	0.8875	5.2544	4.6235	6.2348	5.4433	5.7123	3.4114	5.7085	5.3169	3.497	4.5367	2.5534	5.1177	4.3889	4.5898	4.101	3.7442	4.3205	5.1914	4.0383	4.2211	4.7803	4.6871	2.5484	3.7474	5.5475	4.855	3.266	5.225	4.054	4.6741	4.3709	5.0496	5.4617000000000004	5.8156	4.8802	5.6314	5.2791	3.6381	4.0721	5.9946	5.9258	3.797	5.5207	5.4152	2.6439	4.5981	6.2963	4.9625	6.2325	4.853	6.2551	4.9832	5.1671	4.0009	6.0405	5.5024	4.5429	5.3143
PF3D7_0704000.mrna1_1	PF3D7_0704000.mrna1_1;796	796	6.7588	5.5531	5.2145	4.6645	4.5097	7.5154	5.2563	3.7613	3.0286	7.4223	5.2683	5.2254	5.4931	5.3169	7.2408	4.8268	4.3576	4.3681	4.9345	6.8411	7.0542	3.797	5.6375	6.1655	5.5392	4.2615	3.0738	5.2165	7.2926	5.7637	5.5204	5.3978	5.6693	5.9674	3.7225	3.2172	1.7698	5.0005	4.7522	5.0798	4.4757	5.4565	4.846	3.8777	5.4709	6.3145	6.1322	4.7104	3.6381	4.4423	4.5981	4.8135	3.5705	6.4581	5.4886	4.557	5.7533	4.4323	5.3663	4.8787	4.5078	7.3859	5.3423	5.8738	4.6076	5.2604	5.6803	4.6887	6.9871	5.9946	5.6738	6.4497	6.9007	5.3107	6.3003	5.4165	9.1498	5.9984	6.4074	6.0166	5.8963	4.2257	4.7279	6.4118
PF3D7_0704000.mrna1_1	PF3D7_0704000.mrna1_1;797	797	6.3658	5.6668	4.9203	5.1098	8.1205	6.7983	4.1367	3.3349	7.0002	6.2744	4.9695	5.5361	6.0836	8.1026	6.3205	4.0312	5.1926	5.0921	4.585	4.6369	6.7673	4.6118	5.2106	5.4175	6.7236	2.6848	3.8063	4.0339	4.6932	6.2016	5.2426	4.1723	5.6753	6.5839	4.0312	4.5783	4.7049	3.9727	4.9021	4.1659	5.2388	4.3568	5.0575	4.5759	4.9279	5.2008	5.0832	4.8319	4.5478	4.4976	4.9255	5.3568	5.596	5.243	4.1342	4.8324	5.7732	4.7404	6.1769	5.487	4.1497	5.7423	4.2211	5.2943	3.7388	5.6806	3.5981	4.5279	4.2832	5.1123	5.2376	4.4796	6.1495	6.1031	5.7798	4.9117	7.3261	4.6223	5.1326	5.6949	5.726	3.8875	4.0268	4.9982
PF3D7_0704000.mrna1_1	PF3D7_0704000.mrna1_1;798	798	5.6513	5.5333	5.2254	5.3854	2.5874	6.6038	3.9326	3.3632	0.5558	5.2346	5.2739	5.5348	5.7538	1.8319	5.7538	5.2036	4.8309	3.9222	4.4673	3.1906	6.1997	7.6372	5.299	5.0631	3.6938	3.2943	4.8063	4.7677	4.9841	5.8797	8.84	4.189	5.4077	4.9246	4.2608	1.6088	4.6588	4.3799	4.9303	4.1659	3.5644	3.1587	5.6496	6.1524	4.1069	4.4751	3.6135	5.0583	3.7398	5.5583	4.6479	5.3255	2.9653	4.7485	4.6276	4.0295	5.0409	5.1997	5.5072	4.4627	5.3045	5.854	5.0237	4.9588	4.4168	4.9991	4.106	4.272	5.7892	5.1144	4.2126	5.1424	5.488	4.5286	5.6556	4.7388	7.1295	3.847	5.436	3.7866	5.3012	3.5398	4.9425	5.4276
PF3D7_0704000.mrna1_1	PF3D7_0704000.mrna1_1;799	799	5.4591	5.3586	4.3847	5.0005	4.8773	6.8924	5.2254	3.9336	4.0215	6.1914	5.142	4.3764	5.6363	1.7268	5.6854	5.3416	6.5152	3.7517	3.5981	2.1375	7.3447	5.8807	4.8017	4.0409	4.8156	3.0268	3.9955	3.8166	3.8298	7.9296	5.8009	1.3618	3.9184	5.1428	4.0197	5.0369	2.7159	5.0409	4.0426	3.8125	4.3597	3.2203	9.7622	12.2138	4.7506	2.6576	4.6053	2.729	4.9745	4.2906	5.7942	4.7104	2.4383	5.0862	4.8374	4.4496	4.6129	5.1751	4.8495	4.9718	5.4022	6.1605	3.905	4.8943	5.2411	4.843	3.1127	4.2487	5.0828	4.8634	3.6462	4.5002	4.4396	5.4558	4.7339	4.257	6.5409	5.2211	5.0418	5.7452	5.5141	4.2365	6.1894	5.0391
PF3D7_0704000.mrna1_1	PF3D7_0704000.mrna1_1;800	800	6.5667	5.4192	5.0076	4.266	2.5632	6.8039	4.6993	4.8972	4.812	6.4506	5.2453	5.4107	4.5491	2.441	6.2926	4.7934	5.0383	2.7049	4.1922	4.2943	6.0691	4.1489	4.3103	3.4449	5.4624	4.0505	3.5059	4.406	5.4761	4.5886	5.1243	3.1969	4.8977	4.8089	5.0717	3.9467	4.3341	5.4459	5.079	4.292	4.5886	4.3861	5.0166	4.7142	5.4393	5.7735	4.8743	3.9505	3.3909	3.6485	4.2055	5.3889	6.784	4.6576	5.7988	4.0144	4.723	5.3345	6.2028	5.4202	5.3114	6.2399	4.9968	4.0036	3.9819	4.466	4.2257	3.4777	5.5777	4.4542	4.3547	4.9383	6.724	5.7562	4.8787	4.5521	6.9099	5.0708	5.8765	5.1759	5.7255	4.3327	4.607	4.7431
PF3D7_0704000.mrna1_1	PF3D7_0704000.mrna1_1;801	801	6.0781	5.7634	5.1763	6.192	2.406	6.8768	4.1235	4.6758	0	5.89	5.5014	3.5273	5.2909	3.479	5.9885	4.95	4.9146	3.7203	3.1077	4.9805	4.9336	5.645	4.701	5.4326	5.3234	1.9298	3.5814	5.0144	4.4423	4.9444	6.7943	3.7708	4.3462	4.6124	3.2388	3.6982	3.7824	5.4229	4.9326	4.9112	3.0942	2.9523	5.4571	4.3561	5.9925	5.1127	5.1169	4.6826	4.8753	4.1077	4.8053	5.8562	3.8032	4.5826	5.8092	5.1396	4.7751	6.0613	6.1416	5.1574	4.7671	5.8748	5.2798	4.5723	5.0188	6.1813	4.7065	5.254	6.2636	6.0115	4.218	5.4643	6.0538	5.6755	5.3782	5.2196	7.1889	4.7241	5.2858	4.9449	5.4118	4.0045	5.9198	4.7236
PF3D7_0704000.mrna1_1	PF3D7_0704000.mrna1_1;802	802	5.991	5.5692	3.5497	5.0976	2.2203	6.0917	4.0126	4.4356	2.1375	6.3911	4.89	4.3298	5.142	3.263	5.6126	5.0925	4.7777	3.757	4.3455	5.4941	5.5245	6.8172	5.3151	4.9241	4.811	3.26	4.5091	4.5753	5.4666	5.7716	6.0065	4.5674	5.2165	5.2407	4.6381	4.1691	5.1743	5.4182	4.3792	3.85	3.3118	4.691	4.2547	4.5072	4.7126	5.8146	5.0579	5.4067	3.1699	5.3809	4.889	5.7552	3.7613	4.2242	4.8354	4.9312	5.2739	6.7	5.8258	5.2802	4.8278	6.4424	5.9855	4.9713	5.2063	6.7195	5.0281	5.4152	5.5768	6.5409	4.8495	4.9699	8.603	5.9885	5.1355	5.1424	7.5503	4.5497	5.1164	5.3533	6.4199	3.8135	6.0356	5.246
PF3D7_0704000.mrna1_1	PF3D7_0704000.mrna1_1;803	803	6.1821	5.0094	4.7021	5.6868	3.6206	5.5686	4.9699	5.1867	3.3147	6.4236	3.8914	4.306	5.1946	2.5509	5.5289	4.1603	5.4906	4.4033	4.7856	5.8782	5.7858	5.5264	4.6616	5.153	5.7727	3.797	3.9222	4.8938	5.5217	5.3212	6.7992	4.1085	5.0989	6.3065	5.0378	5.1534	4.9011	4.1938	5.6721	3.9269	2.696	3.7268	5.527	4.6082	5.2288	7.3749	4.6628	5.4647	4.2311	4.1867	5.435	5.6177	2.8298	5.4938	6.0881	5.5011	4.1119	7.2422	5.6424	4.6223	4.8258	6.5275	5.9704	5.4433	5.5771	5.4263	5.1747	5.151	4.8151	6.6005	5.2517	5.9352	9.1281	5.9948	5.4104	4.765	7.7631	5.5567	7.1419	5.8334	6.3216	3.4841	4.8525	4.8099
PF3D7_0704000.mrna1_1	PF3D7_0704000.mrna1_1;804	804	6.2282	5.4002	5.3544	4.4515	2.9373	6.7908	4.7629	3.6159	2.3363	6.2504	5.2288	4.477	4.1424	2.8817	6.5443	5.1759	5.7455	4.3413	4.6005	4.5304	6.087	5.7498	3.6182	4.7366	5.1432	4.225	2.8094	4.3868	5.6704	6.0378	6.669	2.6041	5.1743	5.2338	4.4601	3.61	4.1218	3.9837	5.0272	2.5135	3.3771	4.1218	5.6533	3.3785	5.3252	5.9262	5.7353	5.489	4.9495	4.6427	7.6807	4.8714	3.2172	4.5904	5.7304	4.7876	4.6719	9.4618	5.7051	2.9837	5.9189	5.8731	5.5018	4.8674	5.4515	5.5711	4.1309	6.1301	4.073	5.2642	4.7082	5.0815	10.5512	5.7821	5.1775	5.2176	7.562	4.8278	5.823	5.7895	5.1309	3.9458	4.7986	4.5771
PF3D7_0704000.mrna1_1	PF3D7_0704000.mrna1_1;805	805	5.6188	4.6177	5.106	5.0009	3.3743	7.2353	4.8758	3.4423	1.0976	6.624	4.4607	3.2388	5.1969	2.0738	6.2893	5.6513	5.2836	4.0426	4.4673	4.8763	8.5721	6.0261	4.848	4.408	4.6859	3.3799	3.8379	3.6927	4.7285	9.1069	7.0479	2.9982	4.6439	5.2346	4.0144	3.9937	2.2869	4.9556	4.1811	4.439	4.7719	3.511	6.0014	3.8176	5.4029	5.0157	5.3205	4.6375	4.9345	4.7054	7.0629	5.7107	3.1715	4.3089	4.5644	3.757	5.0548	9.0008	5.805	5.3771	4.765	6.0409	5.9715	5.2059	5.4356	5.0063	4.8253	4.439	3.3505	6.1795	4.4893	4.1985	9.8697	6.34	5.2464	5.8194	7.2887	5.8283	5.3466	5.7621	5.8048	3.1875	3.6611	3.7751
PF3D7_0704000.mrna1_1	PF3D7_0704000.mrna1_1;806	806	5.4718	5.2273	4.8924	4.3999	3.2001	7.6697	4.2928	4.3384	2.373	5.153	5.3169	4.5735	4.9458	2.2048	7.367	4.3868	5.5589	4.4963	3.6124	4.905	6.1661	6.7548	4.4276	4.2211	5.087	3.466	4.2817	3.0303	5.436	7.0501	7.7034	2.6781	2.5484	5.2223	3.729	4.047	4.5491	2.8094	5.0479	1.6554	4.2196	3.9373	5.0548	4.4148	5.6238	4.8068	4.4067	2.9449	2.5336	5.382	7.2952	5.5392	1.3045	4.7344	4.6433	3.8329	5.1465	9.0438	6.8847	5.8517	4.8243	6.3271	4.9074	4.4686	5.6499	5.673	2.3533	5.0356	2.6088	3.5323	4.3903	5.5653	10.3333	5.4396	5.9054	4.2965	6.3682	5.43	5.191	5.1489	5.433	1.4647	3.7082	3.6206
PF3D7_0704000.mrna1_1	PF3D7_0704000.mrna1_1;807	807	5.9378	4.696	5.135	5.0286	3.5729	6.7781	4.756	2.7908	2.852	6.6982	4.8968	5.9449	5.3381	0.6508	6.9498	6.5415	5.0281	1.2449	3.8146	5.6026	8.8114	6.2839	4.7214	3.9754	5.68	3.3176	1.9222	4.862	4.9021	9.3952	5.9973	4.0188	4.5367	5.9442	3.3391	3.0942	4.3653	4.9759	5.2836	1.3448	2.4647	3.9411	5.8972	3.3349	4.7115	3.3909	4.6473	4.7382	3.6017	7.9671	7.0852	6.2542	4.2188	5.1635	4.3455	3.7538	5.3837	9.2817	6.4795	5.8968	4.8263	7.0485	5.4591	5.2449	5.1566	4.9231	4.7115	4.5484	4.1579	5.3071	3.6053	5.0909	10.2298	6.6327	5.9258	4.1691	6.5558	4.6871	5.7131	4.4738	5.0896	4.5515	4.0054	4.4751
PF3D7_0704000.mrna1_1	PF3D7_0704000.mrna1_1;808	808	6.2823	5.5783	5.1803	3.844	3.9126	7.9059	5.1256	4.8405	0.3561	5.9303	4.7247	4.8197	4.4469	3.7929	8.3462	5.4253	6.0889	4.0072	3.2765	5.7824	8.3362	5.3878	4.5304	7.1575	5.2976	3.2188	3.3462	4.5662	6.9411	9.0459	5.9317	2.797	6.7142	6.2108	3.9782	4.0312	4.4033	4.2532	4.1651	5.1391	3.5261	5.1831	5.5416	3.3674	4.8948	4.8634	4.7425	4.3334	4.2898	4.6513	8.1132	6.0719	4.9088	6.0184	4.9754	4.7296	2.8934	8.4234000000000009	5.7029	6.4089	4.7142	6.4065	4.7949	4.6865	4.2396	4.3785	3.6915	5.5094	2.926	5.3223	5.3409	4.7845	10.2259	6.9126	6.6843	5.0596	6.3307	5.1619	5.2277	5.7131	3.7126	5.4128	5.3537	4.7511
PF3D7_0704000.mrna1_1	PF3D7_0704000.mrna1_1;809	809	6.1849	5.9526	5.5515	7.2631	4.6182	7.9677	5.6625	4.067	3.5497	6.4736	4.6259	6.7063	7.5688	1.9672	8.8357	5.6576	5.8048	7.4696	5.2828	4.5336	7.4641	4.8253	4.582	6.3891	5.2555	3.8176	4.7164	5.3223	6.708	7.8483	6.8239	4.8181	7.2337	5.9667	4.4594	5.3702	6.9074	5.1554	6.4925	4.6943	5.189	4.6843	6.7653	4.8545	5.9255	5.5072	5.2032	6.6669	3.9873	5.1493	9.4651	6.5656	4.439	8.8602	8.5952	5.5382	5.4571	10.6559	5.957	5.6162	5.9676	6.5073	5.8824	4.8992000000000004	5.1787	5.5662	5.266	4.5204	6.9216	7.253	5.1599	5.6642	11.2855	5.9669	5.8374	6.1154	7.161	5.1526	9.8042	5.7178	5.3519	5.263	4.9425	7.3412
PF3D7_0704000.mrna1_1	PF3D7_0704000.mrna1_1;810	810	8.1503	5.8958	5.4439	10.7214	5.4598	11.0118	8.1258	9.593	9.4666	8.8398	6.5653	9.7463	10.2892	6.0261	11.2117	6.8571	9.8128	12.7983	5.7301	7.1587	10.5917	7.516	6.1264	10.4621	6.5201	5.382	7.5746	5.2902	7.5006	11.1122	8.3876	5.2746	10.299	6.5679	5.2052	7.9861	8.2701	7.2939	6.6532	5.373	4.8797	5.1863	6.3969	5.8311	7.7828	7.5328	7.5376	7.2194	4.4189	6.4028	7.7548	6.7485	5.1218	9.6384	12.7138	7.3441	5.8731	8.7238	5.7626	4.225	6.6529	6.4123	7.9465	5.2836	4.3341	6.8741	6.5729	4.841	6.4896	11.2967	6.5537	6.0695	10.5067	5.5592	6.1593	7.3076	7.383	8.0081	5.649	6.1631	7.1407	6.6648	4.7829	6.4194
PF3D7_0704000.mrna1_1	PF3D7_0704000.mrna1_1;811	811	8.035	6.616	6.8589	7.1124	9.6718	10.985900000000001	8.6041	9.9632	10.7592	8.0757	6.3498	10.3147	6.9144	9.0224	11.2906	6.0689	10.1195	12.2922	4.9588	8.3371	10.8472	8.3123	5.9821	10.0294	6.4496	4.3001	7.5311	5.1069	8.8774	10.7408	9.3376	5.8746	10.0974	6.731	5.9376	7.6274	7.3478	6.0695	6.3473	6.3436	5.6522	5.673	7.6135	6.793	8.1008	7.044	6.6809	6.2065	5.0277	7.1992	9.991	8.0628	5.5683	9.8767	12.0451	7.3144	7.5252	9.099	5.7973	6.1243	5.2713	7.5457	9.0575	7.9651	6.5229	6.8309	6.5497	4.6843	7.231	11.6258	7.0516	7.6124	10.7353	6.4893	6.7241	4.6673	8.8501	9.0151	7.0302	7.0419	7.4984	7.6412	5.749	7.9372
PF3D7_0704000.mrna1_1	PF3D7_0704000.mrna1_1;812	812	8.9384	7.1474	6.6814	6.6036	10.1001	11.2635	9.2662	10.2406	11.94	9.0418	6.7247	9.4799	7.1549	10.4329	11.9836	6.7346	10.8578	13.5016	4.8001	8.5546	11.6383	8.7755	7.7495	11.1569	6.9564	5.5176	8.2349	5.3277	9.7756	11.9051	9.8225	5.243	10.9776	6.8592	5.9537	8.2645	8.2031	6.7606	7.366	6.5083	5.7842	5.3399	7.4953	7.5002	8.5903	7.5346	7.5344	6.9559	5.4857	8.6906	8.9408	7.6922	6.8707	10.3991	12.7531	7.6724	8.8432	6.4031	6.5535	6.0879	6.1179	7.5232	10.3133	8.1859	7.3234	6.7221	5.2544	6.0652	7.8537	12.6079	6.7448	9.0412	6.2496	6.2455	6.9142	5.7393	8.0386	9.8059	7.3412	7.2892	6.7824	6.5798	6.5362	8.034
PF3D7_0704000.mrna1_1	PF3D7_0704000.mrna1_1;813	813	8.1253	8.6367	7.1987	7.477	10.0044	11.9523	8.5912	9.309	10.9492	8.5984	7.862	9.3986	6.5174	9.539	11.9476	5.0339	9.6759	12.726	5.8741	8.3024	11.8922	8.4454	6.859	10.7026	5.7482	4.8689	8.138	5.9757	8.2893	10.883	8.5638	5.1363	10.6013	6.0418	5.067	7.8298	7.4287	12.8409	8.0584	8.443	7.2942	5.7007	9.9433	5.9816	7.0356	10.3462	12.8901	8.14	12.339	7.6692	7.5725	9.9447	7.1301	9.3789	13.5602	9.7612	10.3076	6.7694	5.596	6.0369	6.2617	6.676	9.0075	5.8319	5.7703	7.2592	4.813	5.8807	8.0843	13.3914	10.7923	8.8049	7.8122	5.7777	6.2133	6.2382	6.9453	9.414	6.2512	6.7893	7.6813	4.5447	6.6295	7.3181
PF3D7_0704000.mrna1_1	PF3D7_0704000.mrna1_1;814	814	8.347	9.6036	7.1536	7.6354	9.874	12.6899	8.8086	10.1314	11.1774	8.601	7.7827	10.3649	7.5736	8.9102	12.6517	7.3134	10.2963	14.2138	6.7527	9.2244	12.0415	8.23	5.6682	11.8705	7.5288	4.7301	9.6072	6.3149	9.1047	11.9111	8.7396	5.7285	11.681	7.649	5.745	9.508	8.1218	12.4368	7.9511	9.0049	7.3842	5.8681	11.0243	7.7412	8.3771	10.5016	12.3253	8.0514	12.0424	9.0405	8.5152	11.4997	5.7772	10.4594	13.7375	10.3094	10.5784	7.3452	6.497	6.0444	6.2102	7.6308	10.8943	6.7061	7.9097	8.0258	5.7527	6.1031	8.0769	13.5229	10.4098	10.0088	8.18	6.8223	6.8295	6.1322	7.5196	10.2976	6.6606	7.968	7.5932	5.9752	6.038	8.1646
PF3D7_0704000.mrna1_1	PF3D7_0704000.mrna1_1;815	815	6.9542	9.8228	5.7509	6.6726	9.5158	12.3155	9.2547	9.6252	11.164	7.2484	7.6231	9.6616	6.7257	9.0236	12.4142	9.7003	10.0215	13.6861	4.4614	7.8392	11.1515	7.2277	5.3201	11.2207	6.8565	5.6687	8.8718	5.9189	8.0778	11.7577	8.6068	4.8202	10.9678	6.9684	5.4989	8.7262	8.1794	11.6576	7.6869	9.9551	7.9103	5.6559	10.4041	6.8406	7.0894	10.2072	12.1901	6.6706	11.0281	8.5851	7.3226	10.7229	5.8255	9.5778	13.0194	9.6563	10.4964	6.6328	6.5971	4.9556	5.6516	5.8885	10.5729	6.2159	6.0418	7.7703	4.9241	5.6971	7.5932	13.4874	10.0844	10.2113	7.7333	5.9406	5.3957	4.9083	6.8571	10.5033	6.3815	5.9975	7.328	4.5509	6.5966	7.8502
PF3D7_0704000.mrna1_1	PF3D7_0704000.mrna1_1;816	816	6.6355	7.2623	6.4119	5.5466	6.8216	11.4567	7.4796	9.107	8.2362	7.1619	5.8258	8.3423	5.3809	7.0437	11.3769	5.8681	9.289	12.7149	4.8733	7.0998	10.6346	6.0896	5.6727	10.1281	5.3971	4.8743	6.9568	4.985	7.1933	10.2713	7.629	4.4854	10.0756	6.5133	4.4195	7.1125	7.521	9.811	5.84	6.0875	6.4824	4.7137	8.769	6.1344	5.7244	8.1179	10.3095	5.7068	9.4889	5.4097	5.7573	8.6603	4.0909	9.391	12.25	8.0536	10.0232	5.5987	4.6462	4.6439	4.3183	5.3125	10.5787	5.3583	4.7787	5.269	4.6982	5.434	6.5483	12.5879	9.1008	8.5481	6.5217	4.4121	4.4012	5.5726	5.7623	10.1201	6.1671	5.306	6.015	4.4744	4.1301	6.6819
PF3D7_0704000.mrna1_1	PF3D7_0704000.mrna1_1;817	817	6.8501	5.5014	5.6355	5.79	4.6282	6.9551	6.9457	7.9955	6.9529	6.6149	7.6678	6.9627	5.3012	5.0824	7.0802	6.0343	8.6144	10.7721	4.8202	6.2694	9.5529	6.8199	5.5122	9.7275	5.9042	4.6831	4.7986	5.2687	7.1987	9.4718	7.8664	4.3882	9.416	5.7412	5.3978	5.1043	5.8112	8.0666	6.3878	6.2977	5.6918	5.0661	7.2551	5.5279	5.739	7.2384	8.731	5.6775	6.8546	5.8352	5.7336	8.0246	4.8895	7.4529	7.7078	7.0158	7.2289	5.1679	6.0132	5.0849	5.897	6.6883	11.1345	5.5444	5.9544	6.2012	4.7929	5.8006	6.1233	7.438	7.8614	7.0189	6.0257	6.7029	5.811	5.7471	6.6906	11.1453	6.6134	6.0347	6.7036	5.6556	5.9001	5.9591
PF3D7_0704000.mrna1_1	PF3D7_0704000.mrna1_1;818	818	5.9727	5.6551	4.9584	4.904	5.0514	5.4741	5.3992000000000004	6.6896	3.8885	5.3352	4.7661	5.3377	4.9083	3.278	5.0798	4.9364	6.9696	9.3592	4.0233	5.1514	8.0039	5.1643	4.6565	7.9581	4.2861	3.7377	4.9796	5.3277	5.4403	7.5734	5.3719	3.7824	7.4131	4.7071	3.1144	1.4005	5.2861	5.2106	5.2634	4.6943	4.5771	3.7398	5.8522	4.7845	4.852	6.5844	6.3539	4.673	5.1965	3.6381	5.0184	5.9891	3.7137	5.9076	4.7328	5.9239	4.1489	5.8452	5.3183	4.0841	5.2939	5.7151	4.4502	4.5686	5.5589	4.5441	4.4296	3.6194	4.7787	5.4019	6.8338	4.5122	5.2924	5.0522	4.5892	4.7835	6.0072	5.5874	5.2965	4.5625	5.3431	3.497	4.6206	4.9112
PF3D7_0704000.mrna1_1	PF3D7_0704000.mrna1_1;819	819	5.712	6.4163	4.696	5.8817	5.6436	6.2475	6.2085	7.4727	4.6047	5.8972	4.7458	6.0921	3.3799	4.6218	6.37	5.3892	8.4328	10.5264	5.6963	4.4995	5.3129	6.3203	5.1595	9.5397	4.3951	2.4383	4.5129	4.5916	5.4809	6.0376	6.9184	3.4343	9.2028	5.5705	5.2653	5.2976	5.3388	7.4514	5.2246	5.2449	5.7586	4.1827	7.339	4.8263	4.6041	7.664	8.302	5.3452	6.8278	4.9312	5.1973	7.2939	4.2957	5.4074	5.7208	7.0255	4.7004	5.8552	5.7766	3.729	5.2653	5.4689	6.217	5.1089	5.0352	5.5261	5.0738	5.0325	5.897	6.4468	8.2013	5.0518	5.6505	6.5682	5.0099	4.5928	6.8178	6.1024	5.9331	5.7993	5.439	4.0099	5.1481	6.1743
PF3D7_0704000.mrna1_1	PF3D7_0704000.mrna1_1;820	820	6.2265	6.0164	5.5987	5.7244	3.844	6.2302	7.7883	9.2187	4.0409	6.6574	5.5151	6.9819	4.991	4.812	6.6931	5.1206	9.4604	7.9656	6.7564	5.1502	7.2147	5.4158	4.8817	10.326	6.4806	4.6041	6.6365	6.4005	5.9366	7.3108	7.4453	0.3219	9.8959	6.5279	3.8914	6.4673	6.6532	10.5698	5.3031	4.6571	6.6199	5.7415	9.9011	5.0076	5.7257	9.2903	10.6655	5.1566	8.3781	5.3125	6.61	9.751	4.2288	5.599	12.8267	8.7846	3.7049	5.5179	5.6682	5.3611	5.3027	6.2225	5.257	5.2246	3.7159	6.1336	4.144	4.6792	5.99	12.2843	9.5513	5.1803	6.3999	5.2724	5.0913	5.5276	5.7211	5.7845	5.9076	4.963	5.7716	4.9217	5.896	6.7859
PF3D7_0704000.mrna1_1	PF3D7_0704000.mrna1_1;821	821	6.7538	5.2642	5.5084	6.9684	3.7225	5.6421	6.4405	6.4944	3.853	6.2464	6.9436	3.9477	6.1096	2.6135	5.3313	5.5762	6.3563	5.8169	5.7137	7.1252	6.9079	5.392	5.5342	5.7605	6.194	4.4679	5.0691	4.2304	7.0484	7.5504	5.7013	4.5777	6.2213	8.849	3.7104	5.1432	5.3248	6.2095	6.1647	4.272	7.3377	4.393	5.0661	4.995	6.2374	8.0843	6.4535	4.5928	5.3768	5.5589	5.8339	5.9348	5.6241	7.1213	13.649	7.2085	5.3158	6.3268	5.7764	5.5677	4.3226	6.0544	4.9481	5.6053	4.295	5.6392	5.6562	7.2873	5.5002	13.3898	7.8992000000000004	5.073	6.945	6.1651	6.4616	4.7436	7.0209	5.4702	6.2225	5.9136	5.9255	5.1835	7.0142	5.7803
PF3D7_0704000.mrna1_1	PF3D7_0704000.mrna1_1;822	822	6.1426	5.5339	5.4812	5.4386	4.3205	4.2396	5.0201	3.845	0.848	5.6203	5.3572	4.2987	4.5472	4.0925	3.9982	5.5886	4.3854	4.6548	6.1477	4.7708	6.2683	3.4502	5.1965	4.6679	7.7132	3.5668	3.7355	7.3837	5.7227	5.2828	5.3327	4.6582	4.7115	7.7483	4.5723	4.843	2.8972	3.9411	5.4033	4.5236	5.0596	4.2713	4.6837	4.1922	4.9914	2.9672	6.1707	4.2728	4.1993	5.195	5.8435	5.7063	5.6261	5.1922	5.6076	5.2106	4.6212	5.2924	4.6887	5.6061	6.3684	5.3747	5.5475	4.7203	5.1827	5.0286	4.8273	5.7309	3.5957	6.0942	4.5236	5.2001	5.4832	5.3208	6.1566	5.6755	6.2572	4.3161	5.2821	5.1731	4.9054	4.757	6.8759	5.4353
PF3D7_0704000.mrna1_1	PF3D7_0704000.mrna1_1;823	823	6.3183	5.5747	5.0103	4.7404	3.852	5.2067	4.6668	4.0993	2.9598	6.1336	5.3558	3.0496	3.8669	0.7312	5.0985	5.4216	4.2172	3.4699	5.6614	5.4877	5.5336	3.7698	4.3992000000000004	4.9241	4.433	3.0197	5.4679	4.9773	6.377	5.5404	5.4185	4.1562	5.5506	5.1481	4.9312	3.4816	5.4532	5.3114	5.0609	5.1305	5.0157	3.1538	3.717	4.2365	4.3205	4.8841	6.8701	4.2434	5.3875	2.8797	5.8271	5.243	1.7824	5.3313	5.4172	3.8787	4.701	5.4819	6.6675	5.2091	5.0781	6.2628	5.7279	5.1264	4.9079	4.6915	4.1268	4.9644	5.7687	4.054	5.7159	4.7576	3.849	5.8465	4.98	4.3448	7.2452	5.2012	6.0255	3.8718	5.4036	2.278	5.0005	5.3255
PF3D7_0704000.mrna1_1	PF3D7_0704000.mrna1_1;824	824	7.0809	5.4561	5.3858	5.5379	3.189	5.9493	6.3745	3.6311	4.3716	7.1745	5.6957	4.8304	5.2716	0	5.96	6.2651	6.4294	4.3111	5.3302	5.3111	6.0885	5.5622	3.441	6.6893	8.5595	2.7463	6.7229	6.2756	4.3957	6.2728	5.1081	4.5945	6.4449	8.7093	4.2118	7.0188	5.4741	4.0755	5.5059	4.8048	6.7195	4.2234	5.8946	4.5348	5.903	3.9107	6.8562	4.582	3.9625	4.8181	4.9246	5.8946	5.0883	4.9236	5.7252	4.8248	4.8768	4.942	6.2519	4.887	5.3009	6.8486	5.9798	6.751	4.4476	5.4293	5.6058	4.6594	5.625	4.9317	5.8699	4.9964	6.0804	7.0973	6.6394	5.8334	7.1516	5.7266	6.1291	3.9146	6.106	4.4101	4.8875	5.0622
PF3D7_0704000.mrna1_1	PF3D7_0704000.mrna1_1;825	825	5.6545	6.0123	5.2483	5.1285	4.5002	6.4736	7.6326	2.6622	3.5484	6.4301	5.5951	5.3187	5.6977	2.4356	6.9806	10.4817	5.3245	4.6696	6.3178	4.4874	6.393	4.8273	5.0339	4.9565	7.3926	3.6112	5.4845	7.2128	5.436	6.7546	5.9186	4.6375	4.9754	7.7893	5.2304	5.0426	5.2754	4.2935	5.1436	5.3865	3.1424	4.9298	5.5056	4.0117	5.8372	3.861	6.6051	8.5359	4.3611	4.7398	5.7214	5.0972	4.8629	5.7889	5.1318	3.839	4.8405	6.5859	5.9098	5.7549	4.6299	6.033	5.0785	5.5777	4.7371	6.3257	3.278	5.5166	5.3009	5.1839	5.1039	5.6551	6.1152	6.027	5.6803	5.8084	7.3281	5.6803	6.7498	5.3252	6.0347	5.4296	5.281	5.487
PF3D7_0704000.mrna1_1	PF3D7_0704000.mrna1_1;826	826	6.3029	5.4253	5.5091	6.5174	3.441	6.6225	5.1239	4.4443	3.7527	6.2619	4.4699	5.0824	6.7068	1.3045	7.1787	5.9672	4.7576	4.2141	6.1908	5.3352	5.2965	5.1173	5.3381	5.3266	7.6852	4.4128	5.6999	7.2088	5.4647	6.0635	5.9488	4.1052	5.057	8.2845	4.8977	4.7469	5.0277	6.0045	5.2091	5.2731	2.6159	3.3771	4.4647	5.8452	4.6747	3.849	4.9796	5.2334	4.1375	4.211	5.4476	4.235	4.3723	9.0664	5.5619	2.6229	4.729	5.4938	5.5005	4.8186	3.5705	7.1247	4.6882	4.8595	5.3266	6.2612	3.991	5.5018	5.5942	5.9551	4.477	5.3635	5.8117	5.0785	5.8278	5.2828	7.8534	5.2365	5.1123	5.0639	5.6395	4.1922	6.094	3.7876
PF3D7_0704000.mrna1_1	PF3D7_0704000.mrna1_1;827	827	6.1383	5.9676	5.093	5.1048	4.8817	5.8851	5.2547	3.6814	3.6323	6.0618	5.738	5.5103	3.9298	4.7225	7.4417	5.7546	5.4074	4.1538	6.0889	3.847	6.5526	3.0875	5.4777	4.2449	8.9645	2.8115	5.6648	6.3129	6.1096	6.9583	6.5857	3.7918	4.86	8.7148	4.5002	3.278	5.2203	4.546	3.846	3.6264	4.7274	4.017	5.4189	4.4155	5.3223	3.859	4.4548	6.3237	4.218	5.4053	5.1194	5.6482	4.9406	6.1859	5.4499	4.4489	4.7312	6.0624	5.4751	5.4283	5.1675	6.6436	6.2357	4.9621	5.8258	6.6014	4.6358	4.4535	6.062	4.7126	4.8099	5.5922	7.9557	6.4699	5.4084	5.2327	7.8323	5.5033	5.4867	4.9593	6.64	5.3937	6.0319	4.4803
PF3D7_0704000.mrna1_1	PF3D7_0704000.mrna1_1;828	828	6.0398	5.6215	5.1445	4.1819	6.1274	7.4944	4.9736	3.5862	4.5644	6.6292	4.9732	5.6247	3.3882	5.3865	7.7355	5.4995	6.0959	4.8768	5.3923	3.7856	7.6684	5.1355	6.3107	5.4509	8.7655	2.7908	5.2987	5.8053	6.11	6.1975	5.3726	5.4107	4.8615	9.9859000000000009	3.5298	5.1922	4.9588	5.5129	5.9533	5.0475	5.0674	5.2529	5.3161	4.5211	5.2739	4.594	5.367	8.2617	5.6444	5.2578	4.844	4.4951	5.0072	6.2432	5.2319	4.1085	4.7965	6.7159	5.7853	3.6904	4.585	6.2948	6.0466	5.5892	5.1997	5.4715	5.0268	5.6741	6.8685	5.383	5.7871	5.1727	6.7558	5.8696	5.2323	4.4489	7.9436	5.6088	5.9071	4.9823	5.4992	4.541	5.7711	4.8022
PF3D7_0704000.mrna1_1	PF3D7_0704000.mrna1_1;829	829	6.2046	5.2172	5.3618	5.2895	3.2464	6.9631	4.8753	3.7824	3.2063	7.4327	7.0342	4.1787	5.2521	3.5135	7.5172	5.2012	4.5135	5.2122	6.7233	6.1148	6.993	5.0972	5.3519	6.1175	8.3773	3.7323	5.436	7.4066	5.5786	6.4517	6.8858	4.3169	6.2808	9.2838	5.6349	5.3523	4.6792	5.1189	6.6806	5.0321	5.3309	5.0334	4.9923	4.889	5.2668	4.8763	5.2095	7.1407	4.406	4.7076	5.857	4.963	5.0259	6.2606	5.3639	4.8253	5.7123	6.2089	5.848	5.0772	4.2994	6.8744	6.5926	4.9764	6.0868	5.347	3.9919	8.4055	5.7597	5.2979	4.9435	5.4168	7.4578	6.6559	5.5817	5.3158	7.145	5.6505	6.1671	4.477	5.7063	4.8243	8.6051	4.2063
PF3D7_0704000.mrna1_1	PF3D7_0704000.mrna1_1;830	830	6.0481	5.9832	5.5469	5.8989	3.5717	8.4013	4.6656	4.6525	5.5005	7.9957	5.8535	5.7471	5.5286	5.3544	8.4414	5.0785	5.1627	5.641	6.3473	6.1942	8.3166	6.4202	5.6738	7.2008	9.9735	4.5668	6.1426	5.5874	5.5376	8.0894	6.769	5.4983	7.3163	10.7145	4.6147	5.8074	5.4124	5.7366	10.5199	4.855	5.128	6.0219	5.1965	5.9846	5.0997	5.5382	5.436	10.5806	3.7181	5.757	8.6665	4.5993	6.9908	5.3402	5.6103	5.7065	5.4986	8.3145	6.3763	5.9665	4.7087	7.0734	7.9054	5.1048	4.4449	5.9704	5.0466	5.9427	6.8822	6.5367	6.4975	5.9033	9.7275	7.4523	5.9688	4.9098	7.7828	7.2419	5.765	5.557	4.7735	4.2494	6.9372	6.4506
PF3D7_0704000.mrna1_1	PF3D7_0704000.mrna1_1;831	831	6.473	5.578	5.0734	3.6611	3.6135	8.5819	4.8253	4.6938	4.6988	6.3316	5.8097	4.6334	5.4502	3.4568	8.8853	5.5157	5.5357	4.1819	6.0363	8.7739	7.7223	5.2172	6.1771	5.8936	9.6447	4.1069	4.4666	4.4634	9.5095	6.5051	5.845	5.7581	6.5463	9.8162	5.3512	4.9336	5.4453	5.0717	13.2407	5.503	4.2593	5.121	3.7366	4.6837	5.4009	5.0811	5.7897	13.252	4.3512	1.5607	5.1081	4.9402	4.9093	5.211	5.4373	4.7004	6.1585	5.1855	3.925	5.4195	4.6229	6.8642	6.1635	5.1643	5.6061	5.6588	4.9059	5.904	6.0237	6.3076	4.5261	6.0005	5.7743	6.3806	5.2292	4.7892	7.4633	5.5135	5.9098	5.1457	4.9593	2.6229	5.5379	5.133
PF3D7_0704000.mrna1_1	PF3D7_0704000.mrna1_1;832	832	6.6609	5.8081	5.1198	5.1342	4.1953	8.1577	5.0708	4.853	3.9919	7.1123	6.0237	5.4459	4.6809	5.1663	7.8275	5.5201	2.9449	3.546	4.5447	8.0117	7.6306	4.7175	5.7544	5.7716	6.219	3.1827	4.3875	4.4653	8.9356	6.9271	5.4643	5.5311	5.9912	6.4756	5.0993	4.7687	5.2615	5.2292	11.9933	4.8861	5.0018	4.4449	4.1938	5.1723	6.1256	4.5993	5.6809	12.4128	5.0361	2.2327	5.3768	4.3526	4.4912	5.9692	4.7903	4.986	5.6837	5.025	4.9509	4.6299	5.1436	5.8868	6.1625	4.8977	5.3323	5.1457	5.8562	4.3806	4.6035	6.8031	4.9189	5.7597	6.3951	6.5938	5.9674	6.0792	6.9004	4.853	5.1481	5.7447	6.5563	6.4102	3.7038	4.8851
PF3D7_0704000.mrna1_1	PF3D7_0704000.mrna1_1;833	833	5.7148	5.6848	6.4331	5.3913	3.9439	7.4298	5.1878	3.6702	3.1619	6.3352	5.2887	3.6702	5.3129	4.2578	7.907	4.903	5.6738	3.905	5.0126	4.925	7.8827	4.9644	7.7051	5.0418	4.5472	3.9298	4.373	4.1562	3.9819	5.9866	5.3892	5.7227	5.3695	4.5735	2.541	3.0704	4.9941	4.5329	7.9031	2.0215	4.025	3.9773	4.888	4.585	5.9124	4.691	2.3045	6.3514	4.3813	2.5236	4.8728	4.8963	3.5373	4.9832	4.5783	4.8074	5.3334	6.3939	5.1297	4.9112	3.9616	3.6542	6.0514	4.7787	3.6229	5.06	3.1587	4.5367	4.4269	5.465	4.8094	5.3726	6.6717	4.6988	5.497	4.7164	6.6369	5.4754	5.5801	5.4219	4.7301	3.1938	4.4101	4.4303
PF3D7_0704000.mrna1_1	PF3D7_0704000.mrna1_1;834	834	6.0186	5.6602	5.842	5.5298	3.5765	6.1619	4.9246	4.0661	6.2255	7.006	6.4313	5.0811	4.6988	4.6977	5.2338	5.897	5.0518	2.9336	4.9681	4.7787	6.9772	4.1595	5.1667	5.8032	3.7126	3.6299	5.087	4.7274	5.6029	6.6021	5.6044	1.86	5.9016	4.6554	4.5527	7.4377	5.61	5.5148	7.8683	4.7903	4.9882	5.2437	5.029	5.0738	4.8161	5.5916	5.5441	7.8869	2.6622	3.26	6.4997	5.643	4.9667	5.5401	5.1723	4.6253	5.7506	5.0819	5.1144	4.263	5.6812	6.5547	5.8352	4.842	3.1375	5.2887	4.4121	4.3632	5.4594	5.1815	4.844	5.7586	7.3586	5.4286	4.9093	5.9791	6.983	5.6392	4.8948	5.1679	4.7279	4.9937	5.2388	5.5515
PF3D7_0704000.mrna1_1	PF3D7_0704000.mrna1_1;835	835	5.8926	5.7301	6.2675	5.4416	3.6264	6.5218	5.6966	4.7344	4.3118	7.6537	5.3434	5.6334	5.7082	4.8379	5.805	4.1985	5.8392	4.3498	5.6044	4.8248	7.9894	5.1027	5.4406	6.3823	3.406	3.4276	4.06	5.1763	5.572	7.9702	6.3239	4.1811	6.6782	5.7455	2.6938	3.5862	4.8919	4.5801	7.7796	5.3875	4.3491	5.3646	3.4209	5.1326	4.6229	5.9579	4.5416	7.1031	4.464	4.4482	7.4692	5.1391	4.3944	5.2464	5.5552	6.4673	6.7389	5.532	9.1642	5.0544	5.7396	5.5503	6.1301	4.9809	4.7065	5.7396	5.7679	7.7266	5.3551	5.9805	4.3205	4.6831	6.194	8.6087	6.3693	5.478	7.6482	5.3954	5.5103	5.7104	4.1643	4.888	8.591	3.86
PF3D7_0704000.mrna1_1	PF3D7_0704000.mrna1_1;836	836	5.9324	5.856	5.4259	3.3377	4.3176	5.6559	4.995	5.1027	3.0215	6.3045	5.0365	5.7761	3.3448	3.3434	6.0783	4.9575	5.851	4.9255	4.4074	5.2353	6.9492	6.488	4.2638	5.1181	5.2983	4.4209	4.1342	4.6887	4.6235	5.9878	6.6999	1.669	6.0775	4.8709	4.3441	4.3909	5.0631	5.1989	5.5062	5.903	3.1293	4.1506	4.8212	4.7719	4.3674	3.717	5.2532	5.3198	3.7772	4.2211	6.4882	5.3078	4.5435	5.0219	4.9122	5.5898	5.1627	5.8662	5.4259	4.2211	5.2968	5.4002	5.4084	5.4128	3.6392	5.4128	5.4796	6.1179	5.7602	5.4094	4.6628	5.3736	6.0415	4.7766	5.8731	5.2441	6.4226	5.6963	5.3487	5.1759	5.1643	5.1918	6.0101	4.5747
PF3D7_0704000.mrna1_1	PF3D7_0704000.mrna1_1;837	837	5.6011	4.2203	5.2649	4.1235	4.0409	5.632	5.2257	5.2292	3.797	6.4393	4.8146	4.1276	4.2517	3.26	5.14	5.5201	4.6719	3.1985	5.7682	5.0175	7.263	4.8841	4.1001	4.6188	4.8875	3.853	2.8135	4.2772	4.6865	5.5916	5.2979	4.4296	4.3723	3.2854	4.4012	2.7908	4.3074	4.9227	5.4535	5.1763	1.9745	3.6496	4.7597	5.6444	3.7623	4.479	4.9336	4.4867	3.1293	3.6915	4.9467	3.7527	4.6588	5.2188	5.7737	4.0687	5.5441	4.6713	5.0708	4.2032	6.1568	5.8587	4.7655	5.8273	4.5668	5.582	4.5963	5.1611	4.8197	5.6536	4.4963	5.4243	5.067	4.5078	4.4976	5.5081	7.1399	2.275	5.4786	4.2578	4.975	3.0339	5.5289	3.9477
PF3D7_0704000.mrna1_1	PF3D7_0704000.mrna1_1;838	838	5.3452	5.133	5.4621	5.4796	4.009	5.0858	4.813	3.6915	4.0496	7.5311	5.2434	3.8146	3.856	4.0635	5.5475	5.0108	4.8227	3.5021	4.3519	4.5601	5.6404	4.3462	4.8605	3.9846	4.6837	3.7268	3.852	4.211	4.5503	5.2005	4.98	4.327	5.0466	3.84	4.6427	2.2357	5.2311	6.5889	5.2292	4.1052	4.2165	4.4976	5.1268	5.0734	4.6112	2.5033	6.4136	5.4443	4.1707	1.9782	4.9011	4.4931	6.19	4.9495	5.5062	4.7719	3.9392	6.4019	5.281	5.1119	5.3455	5.8369	5.3681	5.0426	5.0475	4.5601	3.904	5.5116	5.5379	4.0435	5.6921	4.6041	4.4276	4.5103	5.3621	4.3834	6.2979	5.0246	5.7046	4.4588	4.84	3.0772	5.6576	1.2449
PF3D7_0704000.mrna1_1	PF3D7_0704000.mrna1_1;839	839	5.2924	4.9035	3.319	2.5286	2.9819	3.8268	3.7655	4.3427	0.6871	5.306	3.4033	5.0197	4.6147	1.6915	4.5379	4.9791	4.5613	3.342	4.1094	3.957	4.8349	3.8146	4.5173	4.2464	3.7071	0	2.9873	4.8659	4.8415	5.5904	4.8846	1.2016	4.3147	5.4009	4.0383	2.4515	4.4803	4.8334	4.6781	3.9317	4.1969	3.3688	4.2288	2.6369	4.6135	5.9528	4.1627	4.7981	3.7876	2.7719	5.1285	4.2464	1.9411	3.8063	3.4101	4.645	4.8485	5.3441	3.9891	3.9326	1.8992	4.7452	4.5336	2.86	4.6177	5.2242	2.7949	4.7043	4.2913	4.9973	4.3847	5.3978	4.8278	4.8565	4.7777	5.157	6.2839	3.6159	5.1611	3.441	4.852	2.4463	4.6218	3.6029
PF3D7_0704000.mrna1_1	PF3D7_0704000.mrna1_1;840	840	5.7085	4.9284	4.3455	4.7186	4.3125	4.3341	4.2563	1.9069	1.3896	5.1359	4.0849	2.3505	3.7463	1.8836	4.6921	3.7495	3.1922	2.5059	3.6159	1.6915	4.7142	3.546	3.757	4.4148	4.6571	3.1554	3.669	2.6182	4.5613	6.8043	4.6685	2.8718	2.98	4.3298	3.5323	1.275	3.6554	2.8258	4.84	0.6599	2.85	3.2987	4.4222	4.696	3.2188	4.4621	3.854	4.0875	4.1993	2.5059	5.021	5.8043	2.3896	3.7698	3.8639	2.8032	4.5838	4.5014	5.3695	3.4621	3.903	3.5656	4.373	4.4835	4.3868	4.4429	4.1946	4.5981	3.8953	4.9284	2.3132	1.4906	5.0286	4.0241	4.7527	2.4436	5.5677	2.2449	4.7991	5.2668	3.4249	1.275	4.281	4.7447
PF3D7_0704000.mrna1_1	PF3D7_0704000.mrna1_1;841	841	5.1727	5.1322	4.3313	3.1731	3.6949	5.2319	5.2067	3.5361	1.4383	5.4552	3.9467	3.1043	3.479	1.3045	4.2772	2.1859	4.6702	2.6508	4.4931	5.585	5.1268	2.9745	4.6317	4.025	4.6276	4.6218	3.6392	4.8535	4.073	5.2273	4.9222	2.144	3.7148	4.5416	4.3023	4.4423	3.5717	4.5644	5.9093	2.9126	3.228	3.942	5.5898	3.4634	3.7279	4.3547	3.841	4.6218	3.5945	4.4944	4.2133	4.5435	2.7824	4.278	4.1538	3.2141	3.1953	5.4676	5.3491	4.8669	4.1391	4.565	4.0374	4.295	3.0652	5.2869	4.3067	4.0188	2.696	4.354	4.0909	4.2203	1.9523	3.6702	4.7602	4.9336	4.8465	4.2832	4.8968	4.4712	4.3125	3.5236	2.852	4.14
PF3D7_0704000.mrna1_1	PF3D7_0704000.mrna1_1;842	842	4.8212	4.1489	4.7671	3.6194	3.6927	4.7549	4.6764	3.1144	1.9411	4.7602	2.3016	3.7027	4.2456	3.6576	3.0824	5.1173	4.3547	4.9006	4.5753	2.6736	5.5357	3.5398	5.243	3.9681	4.5497	3.3813	1.926	2.7613	4.4803	4.1795	5.3309	3.228	3.7729	4.3356	3.3785	3.7366	2.2016	4.8094	5.3455	3.278	4.9212	3.4738	3.7344	4.1144	2.6112	3.7527	4.84	4.0704	3.854	1.3561	3.849	4.0985	3.5945	4.6264	4.8787	3.0496	4.1052	4.4053	5.7377	1.7355	4.6247	4.4568	4.5546	4.2765	3.99	4.7549	3.0858	4.2008	3.9598	3.6088	3.8074	4.8395	4.2735	4.6565	2.8856	4.8146	4.9509	3.0461	4.4893	3.5211	5.0794	3.5021	4.5248	2.025
PF3D7_0704000.mrna1_1	PF3D7_0704000.mrna1_1;843	843	5.1039	4.6696	4.2935	4.5892	3.8379	3.9402	3.0144	3.3909	3.4236	4.3709	4.079	4.2449	4.14	1.9523	3.9672	4.888	4.0798	2.7159	3.6404	4.6628	3.8875	3.1651	3.4289	2.7485	4.7323	2.8053	4.7225	5.1301	2.7377	4.5625	4.6747	1.9298	4.4919	4.1691	3.85	2.852	4.126	4.2891	4.8268	4.0312	2.8758	4.2683	5.047	4.3695	2.3074	3.0479	4.0152	1.7782	3.3118	4.3334	4.6212	5.0751	3.5248	4.1342	4.3526	1.5705	3.9098	4.7458	4.9828	4.8405	5.0734	5.2994	5.5166	3.9964	4.6082	5.5276	4.0781	4.2196	3.5148	4.0841	3.1795	4.2063	4.9923	4.8181	4.8415	5.4594	6.059	4.925	4.6011	1.7181	4.7214	4.516	3.3632	4.4463
PF3D7_0704000.mrna1_1	PF3D7_0704000.mrna1_1;844	844	5.0917	3.6508	4.3377	4.6611	5.0989	5.1239	4.4542	3.5777	2.4699	4.6559	3.8217	2.5534	4.9905	2.4751	3.8787	5.5972	4.6088	3.855	3.1077	3.5135	5.1379	1.3561	4.8718	3.0409	4.1293	0.189	3.7856	2.9561	3.8227	3.2048	5.0875	2.2479	3.4841	3.9718	3.0652	2.5801	4.2578	3.488	5.5232	2.9486	4.7263	4.157	2.6713	3.5534	2.5135	4.1449	3.9809	4.4548	3.0976	3.2525	4.4074	5.1619	1.0144	4.06	4.6531	3.541	3.86	3.4316	4.8339	3.6927	4.1763	4.6294	4.3964	4.9782	4.3618	4.3448	1.9709	3.4141	3.8689	4.6188	3.8197	4.2653	2.6736	4.849	5.1268	4.4449	4.1094	3.497	4.8782	3.9846	3.8207	0.4957	2.8237	4.5154
PF3D7_0704000.mrna1_1	PF3D7_0704000.mrna1_1;845	845	5.4482	5.2913	4.8329	3.6554	1.9745	3.854	4.3001	2.9011	0	4.0704	3.8379	2.111	3.9001	2.6531	3.6053	4.9083	3.5741	0.9336	2.06	2.1309	4.4087	4.2957	5.2649	4.3031	4.2304	3.0583	3.366	3.5826	4.2133	4.1326	3.857	3.6792	3.2016	4.6229	3.359	3.9681	2.3618	3.8758	4.7137	4.5674	3.1276	3.7517	3.8197	0.8875	2.6736	3.9764	3.4686	4.2787	3.2079	4.4209	4.6421	4.9274	0	4.3512	4.6171	2.9184	4.1787	4.8826	5.114	4.3413	4.6786	4.634	3.696	4.7549	4.0824	4.61	3.4529	4.6011	4.742	3.9373	4.2795	4.2965	4.541	5.3187	4.6058	4.1465	4.9265	2.6323	4.6106	4.8084	2.8074	3.5311	4.7517	4.8856
PF3D7_0704000.mrna1_1	PF3D7_0704000.mrna1_1;846	846	5.8138	4.7208	5.1835	4.8089	3.6826	4.3854	4.2365	2.0875	2.7334	2.7698	3.5765	4.1546	3.5753	0.5656	4.7186	4.8237	3.1619	4.1185	4.2149	1.3448	5.7947	2.511	4.6433	3.6803	4.7452	1.0215	3.2063	4.3743	3.5656	5.2817	5.1703	4.0687	4.6467	4.2869	4.9805	4.0286	4.7463	4.5435	5.3338	3.717	2.9598	4.4019	4.935	4.8972	2.9411	4.853	4.8273	3.9561	5.0188	3.1391	5.527	5.1127	1.852	3.8738	3.06	1.1827	3.7038	4.3861	5.3597	3.0548	4.649	4.3234	3.7793	4.8186	4.0347	4.8405	4.5934	5.0299	4.0286	4.2735	3.266	3.943	2.8738	5.4087	4.193	4.1691	4.8787	3.9991	4.9435	3.4529	4.3639	2.3161	4.4429	4.4555
PF3D7_0704000.mrna1_1	PF3D7_0704000.mrna1_1;847	847	5.3041	4.854	5.1164	4.5838	3.6182	4.6673	5.0365	3.4957	1.9598	5.2403	4.4731	3.406	4.7639	1.7991	6.5182	4.8885	5.1247	4.4303	4.7861	4.1811	5.2203	3.4777	4.4594	5.1014	4.0453	2.3978	3.8738	3.7247	4.7629	4.5198	5.3554	3.6949	3.9174	4.4738	3.6496	3.4867	4.0321	4.4522	5.1851	4.2079	3.591	4.116	5.1894	4.1252	4.4867	2.6276	4.8684	4.1276	4.5583	4.7285	3.9373	5.6608	3.4383	5.3892	5.2392	3.0583	4.9231	4.8992000000000004	5.5423	4.1202	5.2983	5.2968	4.4162	4.2203	4.8904	5.2619	4.5638	4.09	4.4816	3.854	4.0909	4.5166	4.7442	4.1018	5.497	5.3847	5.3999	5.0281	4.7485	3.5348	3.9709	4.2242	3.2342	4.06
PF3D7_0704000.mrna1_1	PF3D7_0704000.mrna1_1;848	848	5.5024	5.2961	3.9241	4.7192	3.5765	5.2165	5.5948	2.1763	2.7866	5.4202	3.85	3.3561	4.1811	1.9745	5.813	5.4783	5.3851	7.2751	4.8836	3.6826	4.853	4.0347	4.8258	4.7093	4.3978	4.1276	4.3854	4.6159	3.9616	4.6554	4.591	0.848	4.8212	3.9203	5.0303	3.2219	5.0674	4.7409	4.9117	4.8575	4.504	4.0772	4.854	5.348	3.4699	2.3951	4.2273	5.1985	3.6147	4.9449	5.8775	6.7964	2.5632	5.9474	4.3618	2.858	2.8875	5.6427	4.7164	2.6159	5.2972	3.5198	6.5801	3.5668	2.4141	4.9621	4.9011	4.2434	5.3427	5.3854	4.251	4.85	3.991	4.8773	4.7296	4.627	5.0527	4.7655	7.2846	2.1309	3.4854	4.9126	5.4266	4.2884
PF3D7_0704000.mrna1_1	PF3D7_0704000.mrna1_1;849	849	5.8763	4.5892	4.2972	4.7576	0.546	4.5373	5.0819	4.0548	3.3147	5.2079	4.2735	5.1711	4.2234	2.6531	5.5354	4.568	5.0785	4.8615	3.406	5.0845	5.0045	3.5886	3.8826	3.4303	5.2346	0.8237	5.2909	4.855	4.4296	4.8354	4.8748	3.5886	4.4074	5.1863	4.1546	3.2001	3.3349	3.0479	5.1835	2.4463	3.9241	2.6645	5.2012	5.1886	3.8914	3.9241	4.4463	6.3521	4.6218	3.0108	5.4009	5.5826	2.0841	4.1342	5.405	4.8324	5.0514	5.988	5.1542	4.0161	4.5759	5.1542	4.1514	4.2087	2.5898	5.5059	4.0365	5.6343	3.6915	3.4816	3.84	4.8505	4.4489	5.044	4.6887	5.0117	5.2055	4.6415	6.1485	3.6005	4.4376	3.7623	5.1599	3.5361
PF3D7_0704000.mrna1_1	PF3D7_0704000.mrna1_1;850	850	5.561	5.1918	4.5795	5.1375	4.4509	4.717	5.0904	4.3327	3.5348	4.9982	4.6826	4.8689	5.2487	3.2001	4.8861	4.7798	5.384	5.4886	3.5534	4.1867	4.5373	3.272	5.2589	5.7988	4.9923	1.3561	1.0566	4.3132	3.1094	4.8104	5.3512	2.7782	4.0824	4.4938	4.2373	1.8032	4.8738	4.8253	5.0461	4.7533	4.2048	3.8836	4.1882	3.7803	4.1043	3.5862	4.8934	5.029	4.6369	3.7082	5.1027	5.4864	2.4751	4.3992000000000004	3.6769	4.1119	3.8022	5.9782	4.9274	3.5717	4.2547	5.0444	3.8649	3.4276	3.7334	4.5211	3.844	4.6565	4.1027	5.0587	3.0054	2.943	4.4135	5.0951	4.5198	4.0453	5.3999	2.926	4.9919	4.6921	5.0942	2.3363	4.6129	2.4957
PF3D7_0704000.mrna1_1	PF3D7_0704000.mrna1_1;851	851	5.4666	5.2517	4.6536	4.7159	3.2342	3.0339	4.6398	3.0942	2.6668	5.4336	3.4155	0.111	2.488	1.7655	1.1827	5.3778	2.4751	4.8792	4.8166	4.6188	4.0072	5.323	3.6668	2.3074	4.1643	2.4087	4.3667	3.2555	4.7398	5.5021	4.3827	1.2265	3.3896	4.2487	3.0286	0.3896	3.1779	3.9364	3.7581	3.2095	3.4919	4.0009	5.5644	3.2795	3.5521	2.8176	4.9635	4.1707	1.774	2.7634	4.4614	4.2063	1.3951	5.1039	3.8659	3.5692	3.9269	4.3226	5.135	4.8359	4.3561	3.9203	3.852	4.7856	3.6462	3.3434	3.9616	4.6741	4.6899	4.6194	3.0618	3.7082	3.742	3.8012	4.6229	3.9165	4.5515	3.8197	4.7549	4.812	3.3074	2.1953	2.9146	5.2184
PF3D7_0704000.mrna1_1	PF3D7_0704000.mrna1_1;852	852	5.3118	5.2657	4.7043	4.4189	2.3896	2.3306	4.6668	4.607	1.3161	3.852	3.6159	3.4515	4.7285	1.5898	4.1243	4.7698	4.2645	3.1538	4.3103	0.903	5.2965	3.5981	4.5103	4.557	5.0824	3.211	2.272	3.0772	3.121	4.4316	3.9598	2.2265	4.9745	4.4243	4.2839	3.3001	4.5097	4.0241	4.9764	1.8156	3.5862	3.0126	4.5862	3.5993	3.8349	3.5248	6.3968	4.1094	3.5373	2.7929	4.4555	4.0678	4.466	4.189	4.4938	4.135	4.0479	4.8822	4.9026	3.3434	4.7192	4.9514	3.275	4.7109	3.06	4.3212	4.0738	4.1827	4.6616	5.2369	3.7991	4.7004	3.6938	4.8738	5.4353	4.6305	5.2698	4.1699	4.1293	4.4627	4.5934	1.3103	3.9773	3.6112
PF3D7_0704000.mrna1_1	PF3D7_0704000.mrna1_1;853	853	5.3248	5.6299	4.9882	4.4854	2.3785	4.634	4.9222	3.1538	3.6622	3.8758	3.3868	3.8186	3.7409	0.2987	4.4886	5.1106	3.9298	4.0968	4.6656	2.5826	4.5229	4.7323	3.9681	3.9773	4.7808	4.047	4.4783	3.7236	3.4725	4.8125	5.1375	3.0321	4.6276	4.2645	4.853	3.3757	4.6135	3.4436	4.8669	5.278	4.5198	3.2157	5.0023	4.5527	3.4209	2.9126	4.6247	6.1406	3.4893	4.6264	4.2532	5.3082	4.2861	3.7323	4.4841	3.3909	2.969	5.2361	5.1367	3.5546	5.3975	3.9126	5.1799	4.8115	4.5999	4.6639	3.0303	4.2928	3.9021	3.6241	4.0018	5.1635	4.3262	5.1073	3.7918	4.9472	5.9274	4.5577	4.8773	3.9298	3.9467	4.0712	4.9846	4.6264
PF3D7_0704000.mrna1_1	PF3D7_0704000.mrna1_1;854	854	5.2392	5.225	4.5844	5.2917	3.4893	3.7803	5.9217	5.285	2.9561	4.1035	4.4809	5.1942	5.0509	1.0496	3.5046	5.8929	5.3875	5.435	3.991	4.8934	4.3356	3.6135	5.632	4.9373	4.3255	2.7225	4.8217	4.2943	5.3635	5.2672	4.4699	4.382	5.4074	3.9364	4.8958	2.7355	3.9727	4.3604	4.7043	3.0909	3.6218	4.5429	5.1546	4.3198	1.856	4.2817	4.1731	5.478	5.3205	4.8364	4.7495	4.8324	2.3674	4.9977	4.8283	4.7576	4.6837	5.4316	6.1264	6.1373	4.5753	4.6462	2.3785	5.5217	3.6276	5.8627	2.842	5.522	4.0678	4.669	5.1518	3.3923	4.717	5.9809	5.5901	3.1619	4.8841	3.4396	5.9343	5.3118	4.8807	1.7004	6.4197	3.7268
PF3D7_0704000.mrna1_1	PF3D7_0704000.mrna1_1;855	855	4.7645	4.1449	4.9602	4.2987	3.844	4.8753	4.6023	2.5993	1.844	4.0993	4.1875	4.8344	3.0036	3.9355	4.1424	5.1285	4.2126	3.7334	4.0277	4.7208	5.5699	4.067	4.2765	4.1627	4.9378	4.3212	2.9392	3.3632	2.9146	4.2449	4.0781	1.9964	4.5491	5.6029	4.7452	1.1375	5.3628	3.7949	5.4036	3.5509	4.4141	3.7495	5.202	4.0985	3.1619	2.905	4.1587	4.5078	4.9126	4.1202	3.6112	4.8344	1.2079	5.1747	4.5046	3.7897	4.0374	5.6713	5.1906	3.6915	5.7296	5.2114	4.0488	5.1181	4.4168	4.4416	4.9174	5.285	4.3169	5.3498	3.2063	4.327	4.7126	2.8135	4.6206	4.8919	5.4313	3.06	4.8364	3.7793	2.9982	3.2327	5.5518	1.2327
PF3D7_0704000.mrna1_1	PF3D7_0704000.mrna1_1;856	856	5.1387	4.319	4.2319	4.0635	3	4.7175	4.025	2.6206	0.0286	3.9231	4.0505	4.1969	4.6769	0	2.9373	4.8445	5.1089	3.5008	4.3147	3.2434	5.6918	2.9411	3.8817	4.557	5.3847	1.3334	2.6668	4.8465	4.3723	4.4705	4.1819	4.0126	4.5392	5.6659	3.2479	3.7602	4.1069	4.2001	4.7724	0.696	1.696	3.6171	3.9373	5.1069	3.5311	2.9764	2.4647	4.5527	3.2675	2.6299	4.0635	4.6531	3.9982	5.4356	4.4614	4.1043	3.5886	4.7344	4.641	3.6241	5.193	4.6651	4.5993	4.3547	5.4735	5.3909	3.384	6.5455	2.8217	4.144	3.4699	3.8176	4.6616	3.5059	4.9561	3.5957	4.5122	5.0488	4.723	3.6588	4.6165	0.7485	6.1001	4.5033
PF3D7_0704000.mrna1_1	PF3D7_0704000.mrna1_1;857	857	5.2188	4.4893	5.2456	3.8339	2.7004	5.4396	4.7142	1.7355	1.281	4.1077	3.8866	4.1771	4.6966	1.0704	4.9093	5.2304	5.2399	3.5008	2.0108	2.9616	3.854	2.3868	3.6124	2.3978	5.6407	2.373	3.466	3.6473	3.3031	5.2001	4.9625	2.7824	4.4168	6.5003	3.8807	2.0179	2.8032	4.8395	5.2211	3.6736	4.5564	2.8914	2.903	3.9117	3.7897	4.5595	3.4944	4.3377	3.9402	1.546	4.4822	4.3681	4.0514	3.9079	3.6927	3.8032	3.3827	5.904	5.5345	5.3809	4.5783	4.3868	6.1264	4.4135	4.3016	4.5021	3.2265	7.7831	4.1276	3.6415	3.4182	4.5286	4.6076	3.4114	5.3341	3.8787	5.9267	5.9759	3.991	5.0268	4.2441	2.9088	6.8749	4.4712
PF3D7_0704000.mrna1_1	PF3D7_0704000.mrna1_1;858	858	5.3806	4.7339	5.1493	4.5589	2.541	4.0781	4.9208	4.6082	0	3.9662	4.8192	4.0356	4.5242000000000004	2.6758	3.1489	5.033	4.8856	2.7698	4.9598	3.841	4.9782	3.8992	4.6288	3.1457	4.1001	2.2418	4.2365	3.8032	5.2384	5.2913	5.6493	2.0909	4.1391	4.4509	4.3377	3.1715	4.384	4.0036	5.1169	4.6153	3.4222	4.0374	4.6177	3.6927	4.6212	3.6848	5.1803	4.7581	2.5969	4.3568	4.251	3.8768	3.2357	5.1843	5.106	4.7602	3.6542	4.0152	4.9598	4.6177	4.7463	4.4202	4.2906	5.4783	4.9117	5.1727	4.6311	5.0036	4.811	3.1619	4.7469	4.218	3.4289	5.2761	5.4571	5.2758	4.7682	4.1611	5.0281	4.1085	4.6724	2.5801	4.4509	3.6276
PF3D7_0704000.mrna1_1	PF3D7_0704000.mrna1_1;859	859	5.327	5.0976	4.0027	4.3356	3.0018	4.6177	6.7298	2.5777	1.852	4.9486	1.3391	1.3505	4.6949	3.9155	3.6264	4.9364	4.8298	1.4699	4.4067	5.5314	4.5398	4.2403	4.7393	2.2327	4.4854	3.2234	3.2219	4.5521	3.991	4.6887	5.2847	3.6576	4.5211	4.0866	3.9542	3.925	4.1938	4.7602	4.942	3.9607	4.3147	4.4053	4.5509	3.5173	1.9709	3.591	4.0054	4.3653	4.6159	2.8895	4.2906	3.6859	3.4803	4.0798	3.5945	4.7317	4.7918	5.2876	5.0041	4.3356	3.5969	4.5078	4.2472	5.4761	4.3916	4.4502	4.4222	3.4356	3.8963	4.9635	3.263	4.8146	3.9317	4.9011	4.1135	4.5589	5.2307	3.6758	5.0334	3.9523	4.2698	2.269	4.8714	0.7991
PF3D7_0704000.mrna1_1	PF3D7_0704000.mrna1_1;860	860	5.1981	4.8369	4.541	4.846	3.306	5.1871	3.5619	1.7698	2.846	3.0824	4.5777	4.5021	4.9727	3.3434	3.8349	4.2593	4.6758	2.6531	2.8738	3.859	5.3892	3.3001	4.6685	3.8924	3.7159	3.6668	3.9439	2.3448	3.6415	5.3719	5.3757	2.4854	4.6444	4.5527	4.9011	1.1177	3.5632	3.839	4.327	4.5856	2.0772	4.0099	3.3771	3.5198	3.839	5.4077	2.2418	4.5515	4.0444	3.8768	5.4158	3.8186	3.5248	3.4803	3.9146	3.9098	3.6135	3.3161	5.1379	3.729	4.0233	5.0544	1.903	4.1326	3.3377	5.0721	4.6747	5.7684	4.1465	4.8802	5.0117	4.6415	3.5546	5.3761	4.2638	4.8074	5.5509	4.238	4.2861	3.5435	4.4995	4.1359	4.0781	2.6893
PF3D7_0704000.mrna1_1	PF3D7_0704000.mrna1_1;861	861	5.5984	4.7021	4.1699	4.7645	3.7856	3.3118	4.607	3.3688	1.257	4.8963	3.4515	3.61	5.1969	2.4931	2.8115	5.1922	6.1313	1.546	3.9174	6.3825	4.2824	3.5033	5.0361	4.8022	4.6999	3.2157	3.3118	4.0233	4.9855	6.8359	4.9855	4.4155	4.8987	3.5558	3.9411	3.1408	3.6758	4.4114	5.2983	4.4316	4.2906	3.9411	5.9644	3.2296	3.5789	4.8099	4.0968	4.3248	3.7452	2.729	4.8699	4.4128	4.373	7.1759	4.6554	4.4777	3.4356	5.2765	5.5398	5.8068	3.8669	4.8248	4.1946	4.7148	4.204	5.0224	4.8339	3.3604	4.5699	3.7257	4.4276	4.8958	3.9392	4.4449	6.4273	4.9732	5.4935	4.0018	5.6741	4.7986	3.9598	3.2373	4.847	4.5807
PF3D7_0704000.mrna1_1	PF3D7_0704000.mrna1_1;862	862	5.6857	4.2165	3.845	5.1367	2.067	4.9923	4.5373	3.4581	4.1763	5.4938	4.2373	4.5002	3.3016	0.8237	4.2449	3.5273	4.8202	2.8339	4.2441	4.2502	4.9919	4.0687	4.8723	5.4459	3.7655	4.116	3.4463	4.6375	4.7751	5.3656	3.6088	2.8032	4.1383	4.7913	4.1135	2.5236	3.8369	3.4634	5.7444	2.5236	3.7856	4.204	4.0985	2.991	3.4276	2.9355	4.857	4.9317	4.0152	3.5632	3.9891	5.2095	2.9727	5.193	4.9551	3.6599	4.1522	5.0299	5.4053	2.9373	4.887	4.4647	4.8063	3.7876	3.8943	4.5072	3.0841	5.2776	4.6462	5.2411	2.6299	4.1811	4.6276	4.4155	4.2403	4.9103	5.251	3.3377	4.843	5.0596	4.3681	3.1359	4.0197	2.7655
PF3D7_0704000.mrna1_1	PF3D7_0704000.mrna1_1;863	863	6.009	5.1031	5.0794	4.0108	0	4.1027	5.3885	4.5385	3.0721	5.2806	5.5248	4.0858	4.7485	2.3074	4.5595	5.3903	5.06	4.3923	3.116	3.5198	3.9964	1.5753	4.9126	3.5534	4.3764	3.0215	4.1202	4.0934	4.7597	5.7793	5.5354	4.9686	5.202	4.4835	4.5963	3.7214	3.7409	4.9704	4.7015	3.5361	4.5856	2.1985	4.641	4.3813	3.9449	3.9193	3.1731	5.1795	1.585	4.5304	5.4614	4.7522	2.0179	4.1977	4.2257	4.5632	4.8283	3.6206	5.627	3.7148	5.1711	5.1363	4.5934	5.0535	5.0219	4.4316	4.5975	3.0942	3.384	4.7719	3.4276	5.2965	5.774	4.3125	4.366	4.8222	5.9768	3.6508	6.1663	3.9588	4.6736	4.0925	4.7087	4.7597
PF3D7_0704000.mrna1_1	PF3D7_0704000.mrna1_1;864	864	5.4403	4.8659	3.2449	4.5771	2.5777	4.9458	5.4168	3.9736	1.3334	5.844	5.4741	5.323	5.6596	1.8156	4.2234	5.1326	4.696	4.5552	3.9126	4.0772	4.9274	5.1148	4.7339	4.2373	4.437	1.8639	2.3391	5.306	4.9709	5.8699	5.0299	4.2434	4.4202	5.191	4.511	4.4005	3.8053	5.2199	4.5103	4.0548	5.1961	3.7602	5.2165	4.8505	3.1667	5.5586	4.8415	4.1787	4.7159	4.3667	3.7463	4.5217	1.9928	4.025	4.9914	4.5261	4.4074	5.4158	5.4725	3.2449	4.5447	5.6002	4.4114	4.6479	4.497	4.2102	4.3723	5.0041	4.5546	4.4489	2.9298	4.5354	4.189	3.9098	5.0321	4.0312	5.0764	5.2199	5.6026	4.6611	5.1651	1.2265	5.9444	5.3568
PF3D7_0704000.mrna1_1	PF3D7_0704000.mrna1_1;865	865	5.6949	4.9864	4.3702	5.6253	4.0892	5.2327	4.4893	3.4222	5.8795	5.3544	5.1094	4.9616	4.7197	4.7328	3.8768	5.9946	6.0633	3.9486	3.8709	6.1892	4.6651	6.0942	5.2604	4.3298	5.8721	4.7597	5.0794	5.0849	6.5641	4.7729	6.5629	4.1085	5.3327	4.9495	5.0592	2.7677	4.4874	4.1643	4.7944	5.3551	4.8856	4.135	3.9598	3.6323	5.254	3.853	4.0045	5.0391	4.7798	4.6753	4.6165	4.4777	3.2327	4.8649	5.0014	3.729	4.0144	5.8921	4.8099	5.1367	5.0343	5.2668	5.6314	5.1735	3.3813	6.0685	5.0193	5.4896	5.7856	5.6596	3.7082	5.1922	4.8625	5.1751	5.2596	5.2456	6.4373	5.5125	7.6115	4.7861	4.6594	3.6473	4.9392	6.5595
PF3D7_0704000.mrna1_1	PF3D7_0704000.mrna1_1;866	866	5.487	5.7287	4.3554	3.7506	3.6194	2.9542	4.8904	2.862	2.8237	5.0112	4.5336	4.9312	5.1863	1.2928	4.855	5.8637	5.2434	3.3132	4.4751	4.8273	4.5304	4.504	5.9355	3.437	4.9937	4.6859	3.3448	4.4376	4.8314	4.3016	5.4822	4.1202	4.4828	5.5895	5.0613	3.278	4.8714	5.2544	5.5886	3.1457	3.8904	4.2203	4.6943	5.2016	4.641	4.7076	4.4229	5.3916	5.5555	5.6358	5.1301	5.2388	2.9709	5.4202	4.6971	4.6651	3.5211	4.5454	4.6814	4.9481	4.4256	5.5129	4.8525	5.0426	3.856	5.0811	5.1223	4.4236	5.1546	4.6118	3.9681	5.2472	5.4396	5.5892	5.6073	5.3248	5.7944	3.6299	6.0836	4.963	4.5801	4.4202	3.0054	4.4588
PF3D7_0704000.mrna1_1	PF3D7_0704000.mrna1_1;867	867	6.7381	5.6121	4.9336	5.4046	3.6736	4.9136	5.3792	3.9298	4.4135	6.3402	4.2979	4.2547	3.8125	2.7761	5.4653	5.354	5.2234	2.8758	5.1123	5.3356	5.7257	4.0339	4.742	3.8699	4.4653	5.2472	2.384	4.4535	5.0613	5.643	5.6957	4.5807	4.2802	4.4463	5.2334	3.2795	4.6118	5.0548	6.2926	5.2653	5.441	1.7527	5.6447	5.0085	4.7425	4.7104	4.6253	5.2735	4.9905	4.7549	4.8017	6.2396	2.0179	6.0152	4.6542	5.1469	0.5361	4.9533	5.5398	4.5692	5.2434	5.6625	4.2891	5.1595	5.0072	5.5333	3.9477	4.7782	4.3038	5.5078	5.2098	5.5014	4.9579	5.7618	5.5595	3.4449	6.2649	5.0334	6.5393	4.3957	5.7211	3.6485	5.2149	4.9814
PF3D7_0704000.mrna1_1	PF3D7_0704000.mrna1_1;868	868	6.4315	5.3944	4.441	3.9672	5.057	5.0687	5.7952	1.926	3.7015	5.6121	6.013	3.9449	5.1123	3.3491	5.1152	4.7866	5.328	4.9288	5.1803	4.8171	6.0745	2.266	5.4919	3.1667	3.796	3.1127	2.8992	5.0947	4.975	4.9439	5.667	3.2434	4.7965	4.3505	5.5589	4.9122	4.0824	5.3122	6.1495	5.1334	3.8063	4.2638	4.7109	4.4148	2.6369	5.254	4.9098	4.7687	3.8797	4.7835	5.2983	4.8212	5.5868	3.7751	4.6029	4.5033	3.9203	5.8271	5.3201	3.5423	5.1156	5.0018	3.8339	4.7687	3.433	5.0785	4.4148	4.4822	4.8792	5.0479	2.5801	4.735	5.0161	5.2521	3.0738	5.044	5.6358	3.2913	5.7714	2.9616	4.905	3.0339	3.5248	3.6971
PF3D7_0704000.mrna1_1	PF3D7_0704000.mrna1_1;869	869	6.4148	5.5027	5.3667	4.7361	3.9607	5.1699	5.0475	4.5053	3.8339	6.2873	3.9279	4.6843	4.9676	0.2016	5.2288	5.1052	5.3359	3.9846	4.7104	5.2468	5.6014	5.0334	4.8639	3.8166	6.0103	3.1635	3.5236	4.7219	5.0985	5.4135	5.6209	4.342	4.9704	4.7263	3.0976	3.8217	2.7225	4.3923	6.7938	5.4761	4.5904	3.5435	5.6392	5.3576	4.4835	4.7661	5.406	6.4451	5.0228	4.3618	4.4751	4.7501	4.0426	5.6596	4.033	4.649	5.4145	5.8169	5.7096	6.0637	4.4912	5.9486	5.5874	5.3618	4.0772	5.2238	5.7214	3.7729	4.2943	5.3896	3.9088	4.5454	4.1723	5.4155	6.1627	4.6809	6.047	5.0396	5.0259	5.2839	4.8565	1.9672	2.9279	5.1014
PF3D7_0704000.mrna1_1	PF3D7_0704000.mrna1_1;870	870	5.3923	4.5753	5.3349	5.1566	4.1643	3.3132	5.0418	4.5503	3.0409	4.9117	4.0566	5.1847	5.009	2.7824	4.9832	5.1102	5.6511	4.5699	3.7677	4.9882	6.3356	5.0479	5.2585	5.5871	4.8802	3.2824	5.0161	4.4561	6.2994	6.3252	5.2612	5.3078	5.6848	5.1473	3.7474	4.6798	4.5279	6.5622	9.4301	3.858	5.0299	4.9819	4.9509	5.6741	4.0883	4.4155	5.742	9.0213	4.3147	5.0334	4.7263	5.6806	4.111	5.4373	4.9639	3.839	4.5236	5.466	5.2917	4.437	5.5838	5.6378	4.4155	6.8567	5.2441	5.128	5.4656	4.1851	5.263	5.1906	3.8146	4.211	5.3736	5.4848	6.0339	5.3816	6.5992	4.8669	6.7467	5.2836	5.8125	3.85	4.607	5.2502
PF3D7_0704000.mrna1_1	PF3D7_0704000.mrna1_1;871	871	5.5214	5.7309	4.8359	4.634	4.785	4.7581	5.2566	3.497	3.2479	5.5497	4.8027	5.5689	4.5668	3.2645	4.0951	5.4273	5.4179	4.0721	5.1342	4.2979	5.5777	3.848	4.9533	4.8217	4.5211	4.6165	4.7892	4.5783	5.761	5.9279	5.6901	4.6971	4.7923	5.5326	4.384	2.7719	5.4857	4.849	10.9753	4.4383	5.739	4.251	5.2913	5.1106	4.6346	3.5423	5.2468	10.6759	5.0501	5.7568	5.5999	4.9198	3.4647	4.408	5.3799	3.852	5.5975	5.3338	5.0531	3.441	4.5267	5.8562	4.8349	6.1741	5.1127	5.7983	4.5668	4.6611	5.3316	4.8197	4.009	4.9355	5.4738	5.3448	4.8929	4.8278	6.1667	5.0488	6.1558	4.2765	4.6871	4.2257	4.1675	4.3799
PF3D7_0704000.mrna1_1	PF3D7_0704000.mrna1_1;872	872	6.5068	4.8176	5.3416	6.049	4.6713	4.2149	5.6545	5.6985	5.0152	6.1595	5.1131	6.6005	6.4653	2.991	4.0054	6.0159	5.3438	4.8505	5.897	5.7695	6.7816	6.8012	6.2307	4.9307	5.7366	4.6328	5.4915	4.8068	6.1196	5.3234	6.5951	6.0611	5.0913	5.9509	5.8542	5.5549	5.4141	5.3995	10.3711	4.5379	5.9925	6.1385	6.0963	5.2346	5.8081	3.4647	5.8329	9.5147	5.1522	4.9676	5.7109	6.3639	5.0635	6.3951	4.5632	4.4256	5.3034	6.7544	6.1815	5.3078	5.6977	6.5283	6.6044	6.4877	4.4515	4.5607	4.3111	5.9253	4.7015	5.5395	5.121	5.353	6.6457	5.3074	6.3745	5.7276	6.8125	6.2153	7.1908	5.6673	5.5534	5.5138	5.079	5.09
PF3D7_0704000.mrna1_1	PF3D7_0704000.mrna1_1;873	873	6.0509	5.3593	5.7629	5.5826	3.8125	3.9937	4.0099	4.6035	4.354	6.105	3.8992	11.289	5.4963	2.568	4.1473	5.9964	5.4383	4.8694	4.6171	4.5613	5.904	4.8963	5.7208	5.7608	5.5351	4.0866	4.6381	5.3027	5.2902	6.724	6.2248	5.9955	5.3359	5.4002	4.466	4.0514	4.5674	4.7581	9.0049	5.6456	6.2095	5.8301	5.2679	4.225	6.3436	5.0635	6.3889	7.9176	5.5814	5.6775	5.0457	5.2983	4.0161	5.4899	5.6865	3.3909	5.1775	6.194	6.4859	5.7369	5.8298	5.9809	5.496	5.7247	6.0255	5.3295	5.1383	5.204	5.6279	5.2418	5.6665	5.3512	6.6443	5.6899	5.8304	4.6616	6.8475	5.8397	6.286	5.846	4.5008	5.151	5.0725	5.9558
PF3D7_0704000.mrna1_1	PF3D7_0704000.mrna1_1;874	874	6.3178	5.2917	5.0453	5.4998	3.2957	5.3498	5.0121	5.1687	5.0938	6.4413	5.2806	11.7759	6.2793	3.1587	3.3176	5.9507	5.4832	5.6355	5.0738	6.5286	6.2636	6.1493	5.8989	5.4777	5.0997	3.9727	5.7905	5.2227	5.5708	6.7021	5.8359	4.8948	5.2261	6.0011	5.5714	4.9208	5.1247	5.3927	8.5749	6.0321	5.6366	4.9828	6.0155	5.5469	5.7687	5.1493	4.669	8.0474	5.4179	5.8644	5.6162	5.5656	5.1198	6.0038	6.0036	5.1326	4.2585	6.4621	5.7522	5.4915	6.1373	6.0892	6.3261	6.471	5.7621	5.9205	5.6206	5.1412	6.9336	4.2211	4.9923	4.0277	6.9855	5.9172	6.054	6.0866	6.543	5.6571	6.2277	6.4199	5.9402	5.2954	5.193	5.1878
PF3D7_0704000.mrna1_1	PF3D7_0704000.mrna1_1;875	875	7.0231	5.1843	5.1408	5.6966	3.5185	4.5868	5.861	4.8919	4.8797	6.4534	6.065	9.357	4.8217	4.2288	4.6029	5.2705	5.1859	5.3872	5.0157	4.5154	6.8444	6.3628	6.3041	4.9217	5.7015	4.4135	4.9919	4.3964	5.6676	6.7925	6.1767	4.8359	6.2292	6.3579	5.6188	3.969	5.3621	5.8562	7.4187	5.7848	6.6776	5.0845	6.1524	6.6913	5.0674	4.5173	5.7663	6.4785	5.5497	5.6542	5.4741	5.6599	0.6323	6.0387	5.0152	4.6943	4.3391	6.1645	5.7366	5.7279	5.5853	5.8186	6.0785	5.7546	4.8909	4.8485	5.6932	4.8048	5.4611	5.4269	4.9722	4.8425	6.3672	5.7546	6.0413	5.3313	6.4463	5.9198	5.4413	5.8112	5.2798	4.8987	5.9986	5.9568
PF3D7_0704000.mrna1_1	PF3D7_0704000.mrna1_1;876	876	6.6855	5.0904	5.3434	4.0687	3.3462	3.9662	5.7079	5.1069	1.8953	6.0152	2.7719	6.2334	5.5323	3.3377	4.3985	6.7248	5.0085	4.4594	4.9639	5.0387	3.9551	4.0747	5.5937	4.7192	6.0036	4.6831	4.0286	4.6082	5.9057	4.7887	6.1127	5.5595	5.3554	5.8919	5.1114	4.0365	3.2824	5.1771	6.8179	5.5647	5.4114	3.8339	5.2176	4.3611	5.2106	4.3916	4.9331	6.1318	5.8595	5.5607	5.7806	5.0575	4.9855	5.5726	4.6177	5.204	5.1859	5.1326	5.3702	4.0704	6.4557	6.0159	4.2854	5.684	5.2479	4.9787	4.5361	5.2761	5.1659	4.4989	3.7148	4.7208	6.0385	5.2254	5.6091	5.0622	6.0292	6.3029	5.1763	5.3597	4.6753	3.5814	4.5981	4.8699
PF3D7_0704000.mrna1_1	PF3D7_0704000.mrna1_1;877	877	6.4101	5.0108	5.6381	4.111	3.5472	4.8485	4.4686	4.4535	3.2943	5.4581	5.202	7.1579	5.1851	1.926	3.852	5.4565	4.7279	4.7109	3.7845	4.568	5.2102	5.1223	5.3158	4.8625	5.7647	4.2165	4.8763	4.3491	5.2551	5.957	5.9957	4.4976	4.3964	5.1367	5.5518	4.3957	4.0976	3.98	8.2242	5.6456	6.2494	4.8625	4.8435	5.3391	5.2645	3.855	4.3313	7.5973	4.8992000000000004	5.3933	5.5323	5.1039	5.1739	5.5385	4.3568	5.0553	4.4783	6.3889	5.7661	4.5342	5.0036	5.2869	4.7949	5.2319	4.9322	4.7334	5.2536	5.211	4.3978	3.4396	3.211	4.7252	5.723	5.4893	5.7285	4.9653	6.3533	5.8004	5.3916	5.5236	5.5298	3.3291	4.5564	4.7666
PF3D7_0704000.mrna1_1	PF3D7_0704000.mrna1_1;878	878	6.1532	6.4237	4.4443	4.7991	2.4777	4.5886	5.7043	4.0985	5.2141	4.8089	5.7407	8.5522	5.1497	4.2165	4.7263	5.4097	5.7811	4.991	4.8585	4.6971	5.0509	5.393	5.7589	4.3505	5.9912	5.5665	5.1235	5.3688	4.8027	5.0557	6.0394	5.7682	5.572	5.4545	5.5122	4.073	2.4621	5.0246	11.1994	4.0531	5.7479	4.2403	5.5892	5.101	4.6887	4.5097	4.9189	10.5671	4.7882	4.9773	5.9098	5.281	4.6662	5.07	5.2188	4.1342	5.0605	4.511	5.4748	4.6294	5.5598	5.8161	3.9495	4.6769	5.0126	5.0879	4.4835	4.3847	5.4874	4.7371	3.3604	5.2001	6.0396	5.588	5.3273	5.9451	6.1869	5.9359	4.9369	5.1445	4.7724	4.6247	5.7485	5.2884
PF3D7_0704000.mrna1_1	PF3D7_0704000.mrna1_1;879	879	6.2277	5.1077	5.4947	5.1922	2.342	5.8079	6.0896	5.726	4.8851	5.983	5.991	9.3321	5.2754	2.6713	5.2555	4.8354	5.1997	3.6679	3.9241	5.2411	5.5286	4.6259	5.784	4.251	5.8298	5.6014	5.202	3.8379	4.8919	6.1276	5.8721	4.9658	5.4912	6.2275	5.1289	5.0299	7.5052	5.1098	10.7525	5.0959	5.858	4.5484	5.6812	4.7527	4.5759	4.0909	3.9782	10.0256	5.2327	5.0883	5.8032	5.749	4.8017	5.2323	4.106	4.1152	5.441	5.9656	5.8904	6.1104	5.8349	5.4976	4.225	5.2254	4.851	4.8738	4.7793	6.4043	5.0768	4.4249	5.0418	5.1878	6.1428	5.3892	6.144	5.5298	5.5289	5.8445	5.7618	5.6963	5.6741	4.2979	4.5091	5.2044
PF3D7_0704000.mrna1_1	PF3D7_0704000.mrna1_1;880	880	5.6118	5.3027	5.4293	5.2468	4.7371	5.1859	5.7848	3.7181	3.841	5.8336	5.3484	9.9873	4.6421	2.85	6.0507	5.1851	5.1469	4.6831	4.2063	5.2787	4.8151	5.591	5.4246	5.1481	6.0152	4.9809	4.8831	5.1359	5.4614	5.488	5.9953	3.9718	5.2388	6.4138	5.4121	4.8654	5.3875	5.6921	5.9568	4.7549	5.1239	4.7708	5.3176	5.1416	3.5826	4.7126	3.1985	5.6482	5.6206	5.6456	5.4877	5.0259	4.0197	5.2133	5.3642	4.0514	4.6628	5.5311	5.9846	5.7377	5.1069	5.4676	4.7015	5.2657	5.7002	4.5789	4.354	5.7522	5.3484	4.2357	4.1185	5.2828	5.0369	5.6809	6.3388	5.6334	6.0932	5.3537	5.7655	4.0909	5.4783	3.4316	4.8369	3.8904
PF3D7_0704000.mrna1_1	PF3D7_0704000.mrna1_1;881	881	6.0206	6.0056	4.8689	4.8943	3.5336	3.8895	5.7737	3.4182	2.0807	5.0892	4.6159	9.813	5.3978	2.5261	3.9439	5.5002	4.1961	5.0152	4.3384	5.0041	5.4219	4.5934	5.4909	5.121	5.191	5.1412	5.0682	5.5103	4.1416	4.8379	6.2332	7.3326	4.7175	5.2634	4.7581	5.067	4.7581	4.1473	5.0579	4.2296	4.957	5.1558	5.8151	5.366	4.4343	2.6599	4.9059	4.888	4.5619	5.9437	5.5323	5.4439	4.3284	6.1912	4.7634	4.6999	5.3012	5.2791	6.9732	4.5148	5.7557	5.4326	4.8919	6.3565	4.8972	5.017	5.005	4.6223	4.7986	4.8555	4.0661	5.4356	5.7642	6.9518	6.2523	5.7827	6.4085	5.1534	6.6387	5.4548	6.0659	3.4906	5.0224	3.5273
PF3D7_0704000.mrna1_1	PF3D7_0704000.mrna1_1;882	882	5.8639	5.9186	4.6865	5.0909	2.797	4.2502	5.3733	5.0639	4.1144	4.9556	4.6554	11.7551	5.5116	2.3868	3.6182	5.5182	5.4199	4.8181	4.6147	7.1277	5.1699	4.1579	4.1432	5.3782	5.6221	4.546	5.5454	5.6556	7.8355	5.6665	5.3954	3.9117	6.1605	6.083	5.4074	5.1293	4.1651	5.6436	5.1313	4.957	3.7192	5.0488	5.4482	5.6991	4.861	2.2141	3.6713	5.3402	4.8639	5.4199	5.5166	5.3316	4.1218	5.2346	12.0263	3.4449	5.8507	4.915	12.192	6.5184	5.3614	4.9635	5.2873	5.3092	3.1699	5.2887	5.5192	4.7296	5.0768	11.4596	3.5248	4.541	4.839	12.4759	6.7495	5.7247	6.0437	5.6778	5.6932	4.6993	4.3847	4.235	4.6479	5.5198
PF3D7_0704000.mrna1_1	PF3D7_0704000.mrna1_1;883	883	5.6331	5.3733	4.9392	5.2713	2.9635	5.2909	5.8919	2.9336	3.8807	4.7377	5.4575	6.8065	5.5759	2.7027	4.5783	5.8738	5.879	3.4114	4.7671	6.6666	5.8092	5.5478	5.3985	3.8288	4.7382	4.8982	4.6662	4.887	6.2428	5.2724	5.432	4.0626	5.0674	5.3878	5.2261	4.3038	5.2494	5.2891	5.1469	4.2016	4.588	4.1424	5.6387	4.2257	4.2854	5.1445	4.5014	3.6218	3.437	4.0063	4.6809	5.328	3.1763	5.2063	11.4759	4.26	5.3579	4.8334	11.7138	5.0347	4.9141	5.8311	3.9928	4.9284	4.7344	4.9491	4.393	4.4912	5.235	10.3382	5.0206	5.5232	4.7027	11.8881	4.488	5.8733	6.1383	4.9274	5.7063	4.3212	4.4777	4.0347	5.3089	5.1069
PF3D7_0704000.mrna1_1	PF3D7_0704000.mrna1_1;884	884	6.3514	4.839	5.1432	4.9759	2.86	5.0622	5.8723	4.5185	3.925	6.0283	5.3558	2.9653	3.6837	0	4.6106	6.111	5.2979	4.5674	4.7751	5.1256	4.6444	5.6279	4.8176	4.8822	5.1342	3.6633	4.497	4.4777	5.3255	5.3576	5.897	4.5619	5.1469	4.9269	4.3909	4.1961	4.8278	4.7934	5.4598	5.1264	4.1835	4.765	5.9298	5.6291	2.8758	4.9832	5.3806	4.0858	4.1391	3.6645	4.9625	4.3391	7.81	6.3494	6.0629	4.0374	3.9477	10.8142	5.6235	4.6317	4.4803	5.3892	6.1365	4.8748	4.9136	4.9519	5.2087	4.9964	4.9467	5.7832	4.957	5.7227	10.9283	4.8634	5.5072	5.9841	6.7666	5.1727	5.7074	5.2472	4.7181	4.101	4.5248	5.6369
PF3D7_0704000.mrna1_1	PF3D7_0704000.mrna1_1;885	885	5.5901	5.738	5.0976	4.7038	3.516	5.5361	5.7404	3.5619	1.111	6.7663	5.4828	4.8415	5.5916	2.8339	5.5014	5.0308	5.5094	4.2357	5.6952	5.4482	5.1309	3.6206	4.8017	4.7021	4.963	4.5699	5.1231	4.1803	5.5043	5.9246	5.7197	3.0892	3.9155	5.1493	3.4919	4.5771	4.3854	6.021	5.4951	4.1546	4.4216	5.029	5.4148	4.5267	2.406	4.1859	4.3978	5.877	4.7677	5.0548	5.5376	4.8268	5.6693	4.6076	4.504	4.4509	4.6628	5.4276	5.0866	3.9745	4.8415	5.4212	4.9676	5.5607	3.8217	4.9995	4.9269	5.0785	5.1022	3.7159	2.9146	4.6229	4.278	5.1338	4.6882	4.7415	5.7249	5.0648	5.5641	4.8856	5.3395	2.8074	3.2311	3.4209
PF3D7_0704000.mrna1_1	PF3D7_0704000.mrna1_1;886	886	5.7038	5.6505	5.2016	5.5966	2.3923	6.1311	4.4938	4.4535	4.0054	5.8329	5.1465	2.7312	5.1514	0.5261	5.9493	4.5729	4.1851	3.3491	4.0418	6.2178	5.3023	4.6212	5.193	3.9991	4.6415	4.6369	4.4951	4.3038	5.986	5.5392	5.0738	5.1135	5.5361	4.6433	4.0453	3.4634	4.7772	5.2865	4.8012	3.6427	3.9736	3.7991	3.797	3.6218	4.0081	4.8826	4.3568	6.9579	4.6188	3.7918	4.3889	4.4162	3.9699	5.2475	5.0396	5.191	5.0435	5.2869	5.6311	5.1727	5.1375	4.6212	4.8166	5.0553	5.3878	5.6369	4.8151	4.6421	4.7186	5.1416	3.0704	4.6387	4.4128	5.0661	5.1703	5.0435	6.5108	4.926	5.2384	4.6294	4.9006	4.2242	5.1156	4.8425
PF3D7_0704000.mrna1_1	PF3D7_0704000.mrna1_1;887	887	5.9364	5.2012	4.225	4.7115	1.6554	5.9542	5.5119	4.2024	3.7301	4.4861	6.2149	3.861	4.8217	2.7181	6.4609	4.4209	5.2705	3.7301	4.9355	6.3288	5.5518	1.0704	4.8099	4.9846	5.3078	4.3964	5.3273	3.844	6.0864	5.5558	5.7301	2.1538	4.557	5.3509	5.2028	3.9449	3.8349	5.4676	5.2242	4.7782	3.6871	4.3792	5.3558	4.8782	4.477	3.5945	5.1607	5.3078	4.3255	4.3248	5.6328	5.243	3.3349	5.1691	4.7698	4.9612	4.4209	5.6659	5.025	3.8914	5.3896	5.7396	4.2024	4.6747	5.769	6.1912	4.9809	5.1309	4.6421	4.153	1.0144	4.7104	3.5298	5.1643	5.0858	5	5.5957	5.9968	5.1359	5.5185	3.269	4.9819	4.9855	5.0374
PF3D7_0704000.mrna1_1	PF3D7_0704000.mrna1_1;888	888	5.4951	6.042	5.0862	5.4976	4.889	5.3868	4.9846	4.1473	2.4489	5.8181	5.0849	4.4323	4.7923	3.8963	3.9514	5.851	3.5644	3.5753	4.9533	4.6876	5.7385	5.7054	5.4019	4.1194	5.6215	4.1522	5.9442	4.0985	5.0934	6.2998	4.6456	5.4634	4.3709	4.7645	4.1027	4.1069	4.5777	4.2311	4.3491	5.0005	4.0566	4.5957	5.3868	4.1938	4.1779	3.2987	5.7323	7.3907	4.6542	4.3889	5.7211	5.0522	4.5103	4.7274	3.4289	3.4316	3.8237	5.3999	4.8664	4.342	4.238	4.7592	4.7203	4.9887	4.1763	5.1831	4.6536	4.7538	4.7793	4.86	4.5267	5.0448	4.4087	4.5509	5.7748	5.2529	7.0203	4.3169	5.9683	4.9644	3.6769	5.3646	5.2219	4.1489
PF3D7_0704000.mrna1_1	PF3D7_0704000.mrna1_1;889	889	5.4212	4.6023	4.3992000000000004	4.8212	2.281	5.0575	4.2765	1.6415	2.757	5.4205	4.6781	4.8684	5.3642	1.1699	5	5.2483	4.8585	2.8797	4.7065	5.0303	5.2698	3.9782	3.9001	3.845	4.7485	0.3785	4.2165	4.3909	4.7892	4.3709	4.8283	2.9709	4.1285	4.1218	3.5886	2.1177	3.904	4.6129	5.6904	4.1127	5.0807	2.8992	3.3992	3.3277	3.5273	0.5656	4.1938	2.8359	3.0618	4.437	4.2342	4.5478	2.2898	4.439	5.0798	4.2839	4.0626	4.8359	5.1775	3.9727	3.6381	4.292	5.1815	4.4383	3.8934	4.5478	2.6323	5.09	4.3205	3.1326	4.582	4.8475	4.5509	5.3684	4.7882	4.4757	5.8009	4.3016	3.5862	3.9709	4.5084	3.7666	5.1981	5.7007
PF3D7_0704000.mrna1_1	PF3D7_0704000.mrna1_1;890	890	5.5214	4.6871	4.431	4.5558	0.9928	5.6963	4.0917	2.6668	2.5084	4.5656	5.3363	4.0496	4.8115	3.6076	5.0076	4.1268	4.5656	1.7824	4.5886	5.9998	5.0496	1.9891	3.6392	4.3526	4.5668	4.4575	3.4155	3.9982	3.9928	4.7355	4.975	2.1922	4.4456	3.9088	5.3572	3.6848	3.9928	4.0772	4.5466	4.0575	3.257	2.7698	5.1152	3.8125	3.717	4.235	5.1169	4.7892	2.0976	3.2141	5.0548	3.706	2.5583	3.8943	4.7142	4.9378	2.9126	5.0535	4.591	3.2418	4.6229	5.2791	4.5342	3.9193	2.9011	5.4922	3.8748	4.3161	3.9117	4.2273	1.6736	5.4226	5.0764	5.0237	4.9212	5.0845	5.2957	3.4502	4.8595	4.1293	3.6792	0	2.9635	4.2334
PF3D7_0704000.mrna1_1	PF3D7_0704000.mrna1_1;891	891	5.4002	5.0286	5.073	2.9727	3.6554	5.6209	5.6539	2.5945	3.0268	4.7495	5.2961	4.62	3.7159	2.2296	5.2246	6.2776	3.8758	2.2418	6.5546	4.8595	4.8063	4.5192	4.7393	4.5981	4.6645	4.0849	4.0479	6.2519	5.1338	4.5423	4.269	1.4168	5.1289	4.9722	3.6611	3.6462	3.2928	3.6893	3.7592	3.9551	4.9222	3.2095	4.2487	3.0704	4.3813	5.6126	4.1882	4.7398	4.0312	4.0976	4.9787	4.6159	4.4396	3.7323	5.2895	5.204	5.7366	6.0054	4.7871	2.729	3.8875	5.3719	4.1554	3.6588	4.3341	4.7939	4.3743	5.1375	3.437	4.5342	5.1363	4.204	5.0652	5.2126	4.0661	4.6323	5.7549	4.4114	5.4463	4.5478	4.3477	4.1144	3.797	4.7377
PF3D7_0704000.mrna1_1	PF3D7_0704000.mrna1_1;892	892	5.1379	4.3723	4.4614	5.1723	4.1611	3.7355	4.7766	5.2702	3.6182	4.5179	3.9764	4.5644	5.6778	2.8012	1.2141	4.9873	3.9505	3.591	4.0418	5.6232	4.3384	3.9165	4.8728	3.0942	4.0259	3.6576	1.856	4.3161	5.6305	4.5981	5.0023	3.7581	2.5705	5.503	3.4594	3.1489	4.0644	4.1795	3.8777	3.9336	3.1359	4.4363	4.4469	2.2418	4.1611	3.5373	2.8258	4.6525	4.5898	5.3056	5.0644	4.332	4.5008	4.7208	4.2426	4.8758	4.4416	5.1926	5.4529	4.1235	5.0378	3.6485	4.9556	3.1953	4.0241	4.7538	3.3147	2.4906	4.7409	4.8027	4.2133	4.3023	4.6328	4.627	4.5385	4.6736	6.1635	4.3248	5.0853	4.3074	2.6508	3.6369	3.2063	3.2032
PF3D7_0704000.mrna1_1	PF3D7_0704000.mrna1_1;893	893	5.0717	4.7404	5.0985	4.4542	3.6029	4.8634	3.9718	2.846	0	4.9298	3.7666	3.2063	4.2698	1.1699	5.1526	4.7032	5.0704	2.5607	4.6764	5.3726	4.9402	4.0144	5.2176	3.842	3.9402	4.1699	3.7538	4.1243	4.7861	5.8741	4.9973	4.6792	4.8565	4.406	5.7452	3.7159	3.009	3.7918	4.479	3.9855	4.6548	4.3198	3.8679	4.3427	2.9146	3.6334	5.1514	4.4515	3.2048	4.8207	5.281	4.1619	3.1811	4.0179	4.7856	4.2623	3.862	4.6899	5.517	3.99	4.8699	4.7409	3.3434	5.098	3.9411	3.8053	4.8146	4.6662	4.1811	5.0413	2.7268	3.2265	6.3384	4.6536	4.7225	4.2743	5.7637	3.9699	4.915	4.9449	4.1127	4.3226	5.327	4.8324
PF3D7_0704000.mrna1_1	PF3D7_0704000.mrna1_1;894	894	5.9336	5.1396	4.4128	4.7479	3.6253	5.51	4.5632	5.0527	3.7866	4.9122	4.4983	4.2965	4.2095	2.8758	4.8232	4.1691	5.029	4.6229	4.1424	4.2758	4.9435	2.8135	4.0233	4.4363	5.3498	3.7126	4.314	4.1497	3.7398	5.0492	4.6058	3.2265	3.9107	4.6764	3.4356	2.9184	4.3147	5.2574	4.3074	4.4912	4.2487	3.067	5.1289	4.2172	2.5509	4.7751	3.3743	4.3554	3.5558	2.8074	4.701	4.1514	3.4316	4.5472	3.275	5.0461	4.2172	4.7824	6.453	4.3341	5.3875	3.5801	5.0904	4.3533	2.4931	6.052	3.9607	4.5192	5.299	4.4396	5.3681	4.5922	4.9481	7.0952	4.7661	5.1477	5.3132	4.1465	5.275	4.7639	4.2403	3.541	4.554	5.5478
PF3D7_0704000.mrna1_1	PF3D7_0704000.mrna1_1;895	895	5.671	4.306	5.1043	3.5546	3.7409	5.1102	4.9846	2.3277	1.9598	4.8977	4.5279	3.3813	4.8723	0	4.8465	4.3875	4.211	5.3999	2.8992	4.1094	5.6946	3.4195	4.5091	4.5008	4.4289	4.2705	4.7623	4.2141	5.0592	6.2672	5.0391	3.7126	3.9672	4.0976	4.3547	4.0188	3.5595	5.1926	4.917	2.568	2.7634	5.5122	2.6299	4.7835	3.6311	5.3259	2.7592	4.6439	2.9709	3.5898	4.7214	4.985	1.4168	5.0135	3.2188	5.2411	4.9796	5.5753	6.5487	5.0544	4.6404	5.1502	4.796	4.2891	5.0921	5.0772	4.99	3.9495	4.2434	4.0391	2.926	4.9537	4.3277	6.0374	4.4803	4.9035	4.8545	4.4456	5.3583	5.6401	4.1383	2.6531	4.347	4.3653
PF3D7_0704000.mrna1_1	PF3D7_0704000.mrna1_1;896	896	5.4087	5.4162	4.1691	4.696	2.0841	5.4165	4.729	1.8278	0.8797	5.2957	4.1052	4.2869	5.2517	2.6982	5.5589	5.2288	3.366	3.557	3.7592	4.3923	4.9481	3.6993	4.7866	5.6226	4.5619	3.0496	4.6588	4.4548	3.0479	6.2941	4.0738	3.2839	4.7219	4.4189	4.7312	4.7296	2.8738	5.4158	5.5116	3.8728	2.9635	4.3861	4.6616	5.6854	2.6253	4.1293	4.4269	4.3875	3.3089	4.8278	4.2913	4.4236	4.1152	5.2928	5.0951	5.7271	4.1194	5.2238	6.1104	5.0356	4.7355	5.0009	4.6106	3.9402	4.4296	4.8919	4.5267	4.8115	4.846	4.9662	4.5002	4.8904	6.0596	6.4012	4.3349	4.5311	6.1574	3.943	5.4222	5.6261	4.641	3.858	4.4555	3.6299
PF3D7_0704000.mrna1_1	PF3D7_0704000.mrna1_1;897	897	5.6829	5.1272	4.7021	4.5632	3.4712	5.1579	5.5024	3.1326	2.6346	4.0505	4.4607	4.6467	4.8171	3.157	4.8135	4.8787	6.7173	3.3882	3.8329	5.3642	5.0224	4.5429	3.7071	4.6392	5.5512	1.2987	5.3331	4.7934	5.0934	5.0378	4.9331	3.5135	5.2645	4.7944	4.8058	3.853	5.3487	5.6758	5.1177	3.7431	3.2296	4.9117	6.5567	11.4848	4.8166	5.1326	3.3688	5.6741	4.1177	4.841	5.5289	4.3009	3.7939	4.7049	4.3038	4.2319	4.4989	5.5106	5.5987	4.6938	5.671	6.5287	5.1894	4.3212	5.0063	4.4809	5.4725	3.9837	4.9141	4.337	4.8349	4.9873	4.9878	6.3724	5.111	5.729	6.595	5.1938	5.862	5.1579	5.3985	4.757	5.1027	3.5072
PF3D7_0704000.mrna1_1	PF3D7_0704000.mrna1_1;898	898	6.3496	5.4816	4.5862	4.106	4.073	4.841	4.7137	3.7949	4.4509	5.7986	5.3208	4.8694	4.9331	4.1611	4.9477	4.1763	4.7934	5.114	5.233	5.0531	5.4022	5.2342	4.1506	4.649	5.0085	4.3526	5.6831	5.4246	5.7029	5.8001	6.4853	3.8084	4.7054	7.4826	4.6582	3.4777	4.6375	5.2828	4.5367	3.2434	3.855	4.4777	7.9569	12.2317	4.9236	5.8161	5.4499	4.9388	5.0682	5.153	5.0422	5.189	4.8802	5.4205	3.1619	5.7586	4.7671	6.3072	5.367	3.1127	5.0347	6.392	5.7975	5.1851	5.8552	4.6387	4.6809	3.9011	4.8395	3.4515	4.2365	5.144	6.624	4.9449	4.588	5.963	6.9592	5.6235	5.6668	5.9399	4.1135	4.8084	4.843	4.9054
PF3D7_0704000.mrna1_1	PF3D7_0704000.mrna1_1;899	899	6.5043	5.8258	4.7991	5.1731	5.0112	6.1737	5.3625	4.2426	4.5789	7.3772	5.4614	3.6017	3.6288	3.0054	6.5072	4.8405	4.9491	3.5957	4.9533	5.8374	6.0286	4.9869	4.228	6.492	5.3816	3.5497	7.1497	2.6159	5.7903	5.991	6.5487	0.7991	6.0204	5.4922	4.1077	5.1643	4.0215	5.6893	5.1985	3.7782	4.1383	5.6118	7.7067	11.8196	4.2713	3.9514	5.31	4.8861	4.4175	5.8189	5.4022	5.0161	5.7148	5.2219	5.067	5.4236	4.4515	4.9686	6.1635	5.647	6.3644	6.5523	4.2396	5.8056	5.7153	6.1936	4.9846	4.5192	5.8537	5.3618	5.3016	4.5527	7.5729	6.5993	5.6837	5.9903	7.7391	5.218	6.2837	5.4097	5.5258	3.3978	5.225	5.5423
PF3D7_0704000.mrna1_1	PF3D7_0704000.mrna1_1;900	900	6.6886	4.6088	5.3096	8.0721	4.6803	7.0541	4.6954	3.5223	2.903	6.6535	4.2188	4.8425	8.0521	3.6473	6.7327	5.3316	5.554	3.6381	4.4522	5.9882	8.0485	4.6112	6.1313	6.1821	4.5342	3.9373	5.6744	4.6809	6.6219	7.9257	6.2617	4.5229	5.5868	5.2091	4.706	3.3716	4.0695	7.4054	5.3802	4.2016	4.594	5.2487	7.3436	11.2137	5.9727	5.6769	6.5887	6.3279	4.557	5.1416	3.841	5.7312	5.1851	5.5916	5.6845	6.4819	5.4741	6.0798	5.7096	5.8929	6.2221	5.5195	5.5969	7.3728	4.9727	5.5466	4.6035	4.4673	5.1043	6.1313	5.5125	5.4114	7.4059	7.7992	6.3107	5.6308	7.7831	5.5901	8.219	5.9274	5.8179	3.9662	6.1647	6.0985
PF3D7_0704000.mrna1_1	PF3D7_0704000.mrna1_1;901	901	6.6163	5.7671	5.0678	10.1321	4.0374	7.8403	5.5662	5.7068	4.4222	7.5313	5.2227	6.4381	9.8225	4.2802	8.2934	5.0781	6.2143	4.0224	5.2403	5.7015	7.8579	4.9523	5.8667	5.2638	5.0361	5.6109	3.254	3.9193	5.8525	7.5625	6.1583	4.0374	5.5543	6.0032	5.3576	5.5229	3.3868	6.4229	6.364	4.9547	3.842	5.5823	7.3389	10.4285	6.0974	6.5388	6.2763	6.1522	3.9136	5.0148	5.3533	6.1183	4.7829	5.5478	6.6381	5.7268	5.843	6.5463	5.8831	4.8202	6.3132	5.7618	5.2207	5.5792	4.6241	6.4901	4.8875	4.5699	5.7423	7.3266	5.6276	5.7832	7.7633	6.5254	6.4954	6.6437	7.8496	5.1027	6.5177	6.1625	6.3219	5.3388	6.0853	4.853
PF3D7_0704000.mrna1_1	PF3D7_0704000.mrna1_1;902	902	7.5984	5.9764	6.314	10.1497	6.212	7.0074	4.857	4.8555	6.07	7.6655	6.3399	5.6679	9.9982	6.0325	7.1744	4.7087	5.1477	4.3498	5.6436	6.1699	7.8741	5.3295	6.3771	6.0184	6.1012	7.9581	2.9764	5.0347	6.5444	7.4236	7.1329	5.0708	5.5002	6.1033	6.0745	4.8694	5.4279	5.9575	5.9889	5.4091	5.6831	3.9231	8.2564	11.7115	6.5303	5.6784	7.8353	6.3853	5.7434	5.228	4.7692	5.4195	4.5807	5.9581	6.9953	5.6539	5.5841	5.9018	5.7002	5.3882	5.7631	4.9602	5.4026	8.4268	5.6823	7.1209	4.7306	5.497	6.4867	6.6833	5.9484	6.4469	8.1829	7.2976	5.6002	5.7323	7.5802	6.2098	8.9751	5.6026	7.3528	4.9425	5.8492	5.0448
PF3D7_0704000.mrna1_1	PF3D7_0704000.mrna1_1;903	903	7.7291	5.7573	3.9864	10.8041	6.4538	5.8846	5.0206	4.4463	6.731	8.4136	5.0193	6.2232	10.6633	6.9227	5.9081	5.1502	5.684	5.6053	6.3498	6.1892	7.9732	5.9523	5.0286	5.5348	6.6285	5.9595	5.3844	5.4226	6.7133	6.9652	7.0858	4.813	5.9432	7.369	4.942	5.3961	5.503	5.5521	5.3512	5.594	5.0299	5.2087	8.7215	12.6072	5.9702	6.4396	6.8706	5.9521	5.7068	4.0993	5.0596	5.667	4.8782	6.5087	7.27	5.4138	5.6337	6.3743	5.7013	6.1024	5.2939	6.8811	6.1436	4.9345	5.5705	7.2079	4.1218	5.7594	7.8271	7.7618	5.4195	3.4383	7.8516	6.3882	6.4583	6.5099	8.3679	6.0164	6.9006	5.9923	6.9261	4.0303	6.1661	7.7725
PF3D7_0704000.mrna1_1	PF3D7_0704000.mrna1_1;904	904	7.9891	6.3605	6.3192	10.4032	4.0661	5.7304	5.2399	4.8924	5.5518	8.4632	6.8929	6.5121	10.388	4.6966	6.42	5.4803	5.8938	4.9662	6.213	6.8386	9.5952	5.3771	6.5026	5.6381	6.918	5.1953	3.585	5.3933	6.7196	8.0718	6.5615	6.1342	5.8237	8.4441	5.0317	3.9754	5.0622	6.0459	6.3345	5.1018	6.2065	5.6608	8.4273	12.0923	7.5294	6.5593	6.0076	5.8562	4.729	5.6932	5.5708	5.4199	5.5832	6.9782	8.4487	5.8782	5.3356	6.8151	8.7087	5.7371	5.348	7.4186	6.1715	5.5829	5.855	5.9549	5.6159	6.0717	6.5621	8.9333	5.7007	5.774	7.0567	7.8776	5.3796	6.7321	9.0089	5.466	6.7682	6.713	6.6002	5.6803	6.596	6.0566
PF3D7_0704000.mrna1_1	PF3D7_0704000.mrna1_1;905	905	7.222	6.2889	5.0045	10.4105	4.7071	6.5116	6.0259	4.153	5.8392	7.5762	7.4943	7.6561	9.8158	3.8718	6.8133	5.5144	6.086	6.3517	7.3635	6.4594	9.1834	5.1256	5.7156	6.1129	8.4509	5.1428	3.858	7.7448	7.4253	8.3592	7.1846	5.2223	6.1952	8.6857	5.348	5.9509	4.7208	6.1027	8.0775	6.602	5.5999	5.6633	10.0869	13.0557	5.5084	8.4831	6.5402	7.6845	4.7252	6.3691	6.0514	6.2685	6.3816	7.593	8.0902	7.5349	5.3352	6.4283	5.9986	6.0014	5.8336	7.5419	6.8712	9.6594	7.6803	7.2743	5.9625	6.4418	6.2621	7.6694	8.2408	5.6979	7.614	6.8046	6.2703	6.4433	8.2331	6.6359	9.8373	8.4803	7.7298	7.1009	7.5235	6.936
PF3D7_0704000.mrna1_1	PF3D7_0704000.mrna1_1;906	906	7.322	5.5148	5.4205	9.9128	3.7485	5.2346	4.7274	3.729	2.6554	6.9057	5.1743	4.4336	9.8305	4.4005	6.0455	5.135	5.2502	5.3909	5.2502	5.9748	10.6562	5.3785	5.3646	4.8001	7.8404	4.5595	5.6352	5.6097	5.4676	8.8085	6.5531	2.3785	5.3705	7.8701	4.8475	6.5814	5.9179	5.285	5.374	4.8405	6.948	4.8629	9.1815	12.9321	5.017	5.7153	6.0535	4.7692	4.3674	5.8273	4.1424	5.5382	5.4522	6.6489	7.7219	4.9416	4.8115	5.3245	6.0409	3.8309	5.8122	6.4614	5.4216	6.8345	5.8522	7.3136	4.254	5.7315	5.9563	7.7984	5.6596	5.4686	6.9666	6.3878	5.9404	5.7832	7.5581	4.845	7.3605	5.7866	7.5648	3.591	6.3942	5.545
PF3D7_0704000.mrna1_1	PF3D7_0704000.mrna1_1;907	907	7.3249	5.0067	5.3103	9.9314	4.2334	5.3688	5.6103	3.9635	4.2311	7.802	5.3161	5.2472	9.7044	4.1035	5.0807	4.8248	4.2172	5.1534	4.0849	7.926	8.5447	5.044	5.1922	5.033	5.2176	4.2157	5.1863	5.0334	7.7438	7.2714	6.9168	3.5135	5.076	5.6279	4.9991	6.7647	4.735	4.696	6.7416	3.7897	5.005	2.4489	8.7312	12.2568	7.0445	3.4436	5.7732	5.8117	4.2157	4.8929	5.4676	5.0303	4.995	5.3667	6.8522	3.5021	5.6436	6.6608	5.6982	4.4699	7.6337	6.1886	5.1546	4.7115	5.2645	7.3142	5.0264	7.3509	5.6047	7.1666	4.9584	3.9364	6.9825	6.5874	5.3757	7.3629	7.9151	5.2979	5.8347	4.7458	7.2329	3.7991	7.531	4.8733
PF3D7_0704000.mrna1_1	PF3D7_0704000.mrna1_1;908	908	6.052	5.0674	4.9658	9.8906	3.7623	5.1052	4.749	2.842	3.8699	5.6017	5.4928	4.9284	9.3906	2.3757	4.4601	4.7219	5.1735	4.157	5.0374	5.06	6.6871	3.6147	3.9231	2.5632	4.9279	3.5447	3.0479	4.4548	5.4002	6.2787	5.4822	2.5632	4.2203	4.4976	4.292	4.327	5.0085	4.6206	8.6018	3.6915	3.0179	3.6462	4.3455	3.9773	6.3563	5.2566	3.5072	8.0757	3.8186	4.2048	4.98	4.4283	4.8027	5.6305	5.9878	4.7393	4.5644	5.2161	4.98	4.3038	5.7085	4.5783	3.9298	4.2713	5.4666	5.0721	3.585	4.8379	4.2943	6.94	5.5138	3.7192	5.3677	4.6398	5.1198	4.5179	7.8597	4.541	5.275	5.0609	4.4429	3.6358	5.269	4.7236
PF3D7_0704000.mrna1_1	PF3D7_0704000.mrna1_1;909	909	5.3092	5.4774	5.0639	8.5524	2.9672	3.8797	4.7431	2.8339	3.4906	4.8217	3.5008	6.0522	8.5688	1.6135	4.4555	5.4009	4.3255	3.7377	4.1268	3.441	5.0747	3.585	2.9467	5.4373	5.0496	2.9011	4.0391	4.6352	4.4588	5.2149	4.8017	2.6871	4.4983	4.2743	4.7306	3.61	3.8288	4.9284	5.2392	3.8758	4.0197	5.0409	4.2211	4.5204	3.8227	4.1763	4.0832	3.5423	4.6433	3.6519	4.4712	4.8379	4.9977	5.1031	5.1603	2.7485	4.4162	4.2987	5.0409	3.5656	4.9425	5.1554	4.6736	4.1969	4.8146	4.3875	4.1268	4.7027	4.6247	4.5564	4.0892	4.4502	4.0108	4.7944	5.9392	4.6288	6.049	3.3234	5.0993	4.6317	4.2906	3.8125	5.373	4.8704
PF3D7_0704000.mrna1_1	PF3D7_0704000.mrna1_1;910	910	5.3882	5.3248	4.3498	8.0212	3.5135	6.4249	4.3111	3.1731	2.5185	5.0479	5.4828	3.2449	7.1467	4.0295	5.4496	5.0099	5.8555	2.943	4.3001	5.8084	4.4162	3.7887	4.995	4.7043	4.8334	2.9873	3.9736	4.5729	5.3896	5.1313	5.7382	1.5656	4.9528	4.8043	4.0566	3.6229	2.6253	3.5934	5.348	3.3031	4.3045	3.6206	4.9193	4.853	2.546	4.435	5.3944	4.8369	4.2957	4.5198	4.0951	3.5753	4.8359	4.5404	4.3291	4.4581	3.7137	3.3462	5.3674	4.5957	4.9832	4.4944	3.8934	5.1763	4.1522	5.384	4.2943	4.9882	4.4535	4.5323	4.435	4.1102	4.7219	4.0566	4.1707	4.1177	4.6531	4.1489	5.5329	3.1651	5.3684	4.0303	4.5217	4.765
PF3D7_0704000.mrna1_1	PF3D7_0704000.mrna1_1;911	911	5.0509	4.8298	4.8846	8.4932	3.0704	4.0566	3.4957	2.8856	0	5.4525	5.4676	4.1562	8.1649	2.1309	5.4806	4.5509	4.6588	3.4594	4.4121	4.701	4.7115	4.1027	3.111	4.4482	4.7511	3.9579	2.4699	3.7004	5.4893	6.727	5.1739	3.1127	3.5993	5.1882	3.9231	2.3868	3.5534	4.254	5.0768	2	3.2126	2.7049	3.5969	3.904	2.9928	3.497	5.1615	3.5945	4.546	4.9505	5.3462	4.8914	4.5717	5.5771	2.862	3.8176	4.8253	5.2761	5.7589	4.5154	4.3639	4.0461	5.1554	4.1723	4.757	4.3916	4.1538	4.9255	4.0968	3.9891	3.9662	4.135	4.4816	5.3306	4.7049	5.3161	5.6963	4.5674	4.9439	5.6668	4.9709	2.3477	4.8948	4.2728
PF3D7_0704000.mrna1_1	PF3D7_0704000.mrna1_1;912	912	5.4819	5.2384	5.3667	7.6289	2.8875	3.7388	5.5444	4.5717	2.263	5.7087	5.3785	4.0188	7.6596	1.9107	4.4114	5.0925	5.3632	3.7236	4.5515	3.757	6.2172	3.0721	4.5999	2.1177	3.9098	3.3923	2.4983	3.9946	5.4893	5.9702	5.0747	4.1882	5.0413	4.0108	3.6064	3.3045	3.6859	5.1643	5.0201	1.8319	2.2388	3.8298	4.1227	3.6971	2.342	3.7623	5.106	4.8339	4.7115	3.3632	5.1416	5.3743	3.9672	5.0032	4.8217	3.6971	4.6369	3.7452	5.2342	4.204	4.8058	2.2928	6.3003	4.7703	4.2847	4.7719	3.8125	6.4021	4.6775	5.0014	3.3688	4.6859	4.3576	4.3597	3.8001	3.4867	5.6614	4.3909	5.7369	3.9373	5.0343	5.1755	7.0415	4.2479
PF3D7_0704000.mrna1_1	PF3D7_0704000.mrna1_1;913	913	5.3201	5.0413	4.6921	4.3971	1.6599	1.0356	4.3498	4.1169	2.2449	5.7602	1.5993	4.7469	4.7908	1.0286	3.4983	4.6404	5.1659	3.3674	4.14	4.067	5.1735	3.8807	3.7463	3.5423	4.2854	4.3771	3.8237	4.2525	4.7903	4.6915	5.211	0.3219	4.2334	4.3169	3.8329	2.1827	3.009	4.5091	5.1751	2.7027	3.8972	3.3248	3.2913	4.1922	3.546	2.9279	4.9649	4.126	1.852	3.9383	4.8032	3.7655	3.5595	4.3639	4.5323	3.0144	4.9388	5.3516	5.3262	2.3016	4.0224	5.5304	4.986	4.4087	3.9873	4.4289	3.9625	4.9035	2.9088	4.1898	4.1827	4.7944	4.393	1.3785	5.1579	4.257	5.7167	2.8298	5.1534	2.8217	2.2898	3.1144	3.1969	3.8914
PF3D7_0704000.mrna1_1	PF3D7_0704000.mrna1_1;914	914	5.3844	5.5518	4.7845	4.926	0.0426	3.1953	4.9855	3.6599	3.1731	5.202	4.7452	4.272	4.0942	3.3132	4.6311	4.4764	4.3736	4.1135	3.6017	3.5765	5.6605	3.8836	4.3001	3.9165	5.5242000000000004	3.0807	2.2479	4.0081	4.04	4.7148	5.1436	0.4751	2.6554	5.0496	5.067	3.8758	4.2273	4.5192	4.9165	4.4469	3.7602	4.6118	5.5401	3.6565	5.5329	4.8344	5.3129	4.975	4.5059	3.8298	4.5286	4.3916	3.3248	3.925	4.2884	2.6017	4.4686	5.1056	4.3154	4.9284	4.2728	4.6212	4.025	3.9373	3.8186	4.6264	4.2001	3.8248	3.3992	4.2472	4.5928	4.4963	3.0738	3.6656	3.6848	4.3154	5.0157	4.858	3.9458	2.5261	3.903	3.1619	5.017	2.905
PF3D7_0704000.mrna1_1	PF3D7_0704000.mrna1_1;915	915	5.5157	4.073	4.8934	4.8748	3.1027	4.1611	4.5583	2.8379	2.9088	4.9326	4.8802	3.797	4.6147	2.7181	3.8176	5.7323	6.0097	2.4568	4.4854	5.0272	5.4627	3.857	4.1683	3.6803	5.4263	2.5236	3.9383	3.9298	4.5711	5.4957	4.0018	1.9819	3.8258	4.1731	4.5441	4.6826	4.6792	5.5173	4.7436	4.845	3.511	4.554	4.6305	4.1803	2.2203	3.9317	3.1843	5.1611	4.4581	2.8817	5.1181	4.384	4.9855	4.1085	2.6645	3.26	4.7252	4.89	4.7549	3.275	5.7517	5.367	2.2449	4.2133	4.1699	5.2304	3.211	4.6859	4.4039	4.3834	4.2411	5.0457	4.9064	2.9837	4.4581	4.5211	5.054	5.0579	5.3245	4.8089	3.757	3.1408	3.1177	2.9982
PF3D7_0704000.mrna1_1	PF3D7_0704000.mrna1_1;916	916	5.9376	5.2802	5.1326	4.6456	3.0687	4.1177	4.5379	2.1243	3.7845	5.5447	1.2928	4.0356	4.5826	3.5957	3.1843	5.0887	4.263	3.6229	2.9982	4.1643	4.0772	4.2585	4.3096	3.8826	5.1469	2.4033	2.6135	4.6041	4.9964	5.6753	5.9882	1.1827	4.2311	5.1855	4.7527	3.4019	5.2649	4.2802	4.9621	4.1659	4.4107	3.3089	5.0553	3.5385	4.1675	2.4436	4.2403	4.3889	3.926	3.7159	4.8787	4.0197	2	4.6381	5.0112	3.06	4.0505	5.2987	5.5644	4.4046	4.2705	4.6769	4.2502	4.3519	3.6404	5.5298	3.541	4.327	3.1309	4.2211	3.1506	4.5392	4.3147	3.9891	3.9699	3.0496	5.7803	4.9977	4.4162	4.0144	4.5711	3.4087	4.6611	3.7442
PF3D7_0704000.mrna1_1	PF3D7_0704000.mrna1_1;917	917	5.2407	5.047	4.9236	4.3277	3.3632	3.8135	4.8535	4.1293	4.3632	6.3282	4.4403	3.3462	4.3923	2.359	4.6826	4.3597	5.0682	3.3868	4.3611	4.4673	4.332	5.6267	4.1827	2.8659	3.6769	3.0514	3.2434	4.477	4.1763	4.8384	5.2843	3.6182	3.1938	3.8146	4.2847	4.2342	3.5595	4.3111	4.8135	2.8679	4.2055	4.4938	4.0426	4.859	4.2071	4.2032	3.8309	4.9732	2.3646	2.7268	4.5595	3.7687	2.9449	4.7393	5.3702	2.6439	4.0072	4.9227	5.025	4.8654	4.7677	5.5524	4.5552	4.7268	4.5656	5.0802	2.067	5.4757	4.8684	5.394	3.7719	5.0413	3.1667	5.3992000000000004	4.2928	5.0303	4.7404	4.0531	4.853	4.1177	4.5898	4.0695	3.9773	5.367
PF3D7_0704000.mrna1_1	PF3D7_0704000.mrna1_1;918	918	5.5289	5.1651	4.7175	5.2441	3.2032	4.0635	5.0613	3.0496	2.1827	5.1886	0.848	3.9928	4.9495	3.2957	3.3674	4.6519	5.1239	3.729	3.7214	3.5223	4.9973	4.0303	3.5311	3.9439	3.4634	3.3219	3.3646	3.1795	5.1256	3.5765	5.3684	0.9184	5.4456	3.479	3.3016	3.8053	4.784	3.4236	5.2585	5.06	4.6253	4.3576	4.1819	5.1867	1.111	3.6747	4.7126	4.4555	4.4548	4.1739	4.366	5.5598	4.0514	4.1375	5.1739	4.1359	5.1859	5.4896	5.5398	4.5814	5.2273	5.9288	4.7479	4.7268	4.1715	4.0522	2.0108	4.1391	4.9741	5.6056	3.275	4.033	4.785	4.4107	4.6576	4.4712	5.4087	4.1424	5.6696	5.0704	4.5435	3.8156	4.5789	3.0925
PF3D7_0704000.mrna1_1	PF3D7_0704000.mrna1_1;919	919	5.3313	4.5046	4.9722	4.917	1.6462	4.275	3.8369	3.2585	1.6554	5.7892	4.1416	4.4809	3.6893	3.6859	3.406	4.8768	3.9136	3.3909	5.2012	4.2149	4.6076	4.373	4.4535	4.5515	5.202	4.0652	2.0108	3.5236	4.111	5.2008	4.797	2.7463	4.1276	4.3916	3.9326	3.266	3.1667	4.7296	5.3067	4.4012	4.5454	3.5729	3.845	3.8022	5.0725	3.7431	4.3978	4.4303	2.9355	1.5945	3.7071	3.3462	4.0356	4.5741	4.464	3.5886	3.943	4.7965	4.5311	4.8329	5.4246	5.009	3.7126	4.4222	4.0215	3.9449	3.3363	4.6467	3.9326	4.4893	3.8084	4.1985	4.1755	3.9837	4.1326	4.6582	4.9639	4.2795	5.1989	3.9146	4.5862	3.4867	4.2608	4.4074
PF3D7_0704000.mrna1_1	PF3D7_0704000.mrna1_1;920	920	4.8792	4.511	4.5379	4.281	4.0755	4.6106	5.029	4.5692	2.025	4.9131	3.0993	3.6679	4.2928	2.9819	3.6311	5.0148	4.2675	4.2532	3.5021	3.5122	4.7323	4.5957	4.4627	4.6531	5.1723	4.6106	3.5298	4.8037	4.5179	5.0268	5.3078	4.0117	4.7876	4.9416	4.774	3.6949	3.7918	4.3792	5.3937	4.5084	4.5423	4.4699	4.6548	4.5497	3.6915	3.5173	3.3716	4.2623	4.7787	5.0161	4.2373	5.0356	3.6792	4.218	4.7613	4.0409	2.7677	5.1436	5.2675	3.7495	4.9593	4.6854	4.5404	4.5521	3.4816	4.4489	4.8718	3.4155	4.1651	3.9551	3.3248	4.0161	4.1268	5.3012	5.1469	5.2679	4.7554	4.2334	4.6882	2.1538	2.6392	2.4303	4.3169	4.5385
PF3D7_0704000.mrna1_1	PF3D7_0704000.mrna1_1;921	921	5.1098	4.7766	4.5491	4.0188	3.903	3.5298	4.916	4.1659	2.4356	5.3298	4.6548	3.278	4.9964	3.1619	4.7814	4.6381	4.8384	4.254	3.7814	4.7377	4.4893	4.4121	3.6404	3.846	4.8659	2.7527	3.903	4.2126	4.1457	5.7477	5.191	3.858	5.202	3.9662	4.4283	2.4594	3.8963	4.5692	5.7808	5.0518	5.0682	4.6005	4.4463	4.2016	5.4019	2.9449	5.0522	4.701	4.5795	4.0959	3.8268	3.4476	4.04	3.8953	3.8963	3.7398	4.5904	5.5179	5.7126	4.813	3.8146	3.9136	4.5361	5.3968	3.7334	5.0387	3.0875	5.193	4.6124	4.3132	1.2987	5.0781	4.6611	3.7908	5.2203	4.0858	5.382	4.4269	4.5065	4.2994	2.9764	2.2928	3.5826	4.4202
PF3D7_0704000.mrna1_1	PF3D7_0704000.mrna1_1;922	922	5.8777	5.31	3.5323	5.0747	3.7323	4.8465	5.4323	4.3909	3.1342	5.2869	5.9326	2.9709	4.857	1.7398	4.7355	4.8929	5.2869	4.9986	5.627	3.9561	5.615	4.797	5.0892	4.8792	4.7655	2.144	4.5311	5.235	4.6893	4.7328	5.0535	4.845	5.5097	4.1457	4.4101	2.2141	3.6747	4.8053	5.9404	3.6747	4.6165	4.5441	4.4614	3.5922	4.6594	3.859	4.7729	4.7772	4.6005	4.375	4.7153	4.6719	1.9819	4.1276	4.054	4.9667	4.8958	5.4433	5.6826	4.4336	4.0557	4.1301	3.5261	5.1106	5.434	4.4141	4.5261	4.812	5.2227	4.7887	5.0505	3.7897	5.7074	3.6904	4.7469	5.36	5.1098	4.6999	5.153	4.7929	2.969	4.3547	4.5807	4.7219
PF3D7_0704000.mrna1_1	PF3D7_0704000.mrna1_1;923	923	5.6453	5.4229	4.5583	4.8415	3.8074	4.0959	4.6633	3.26	0.3219	5.067	3.844	1.3618	4.6392	0.6135	4.7115	4.8212	5.0704	2.8836	3.0321	4.2172	4.5747	4.1546	4.8914	3.9982	4.0824	3.516	2.9672	4.1027	3.0942	4.7613	4.7829	1.2987	4.3985	5.7238	5.3653	2.6485	4.1969	4.0383	5.3878	4.7793	4.9914	5.1301	5.0751	5.1827	2.9279	4.1473	4.8992000000000004	5.6843	5.155	1.9298	5.1391	4.4019	3.7301	4.1285	5.4104	2.9203	5.0321	4.8465	4.6605	1.4005	3.6938	5.0103	3.6769	5.1481	4.7328	4.2257	3.9193	3.2079	3.1683	4.3583	5.0426	5.1803	4.594	4.2016	5.6887	5.1835	4.7071	4.8963	5.3234	3.9846	4.211	3.9846	4.2979	4.3827
PF3D7_0704000.mrna1_1	PF3D7_0704000.mrna1_1;924	924	4.8115	5.2824	5.2709	5.0695	3.6769	3.9754	5.2861	3.6415	4.0435	6.065	4.3951	4.3792	4.1938	2.9598	4.2426	4.1779	5.3176	4.1875	6.0887	5.4731	5.5853	1.2203	5.6343	5.5072	3.3334	4.0179	4.6651	4.1359	5.6453	4.5472	5.0321	5.2664	5.0431	4.5116	4.4121	4.1946	4.4005	3.6088	5.6516	3.488	4.6029	4.2118	4.6334	2.7949	2.516	5.1322	3.8258	5.2869	5.6927	3.742	5.7645	4.8384	1.852	4.2133	4.7104	4.9495	4.4114	4.9397	5.3782	4.269	2.8156	4.1922	4.9054	5.3916	3.3219	6.1418	2.8777	4.4899	3.9373	4.2869	4.5904	3.1194	5.2983	5.5423	4.5814	4.3653	4.8258	4.7192	5.2261	3.5934	5.3092	2.8094	4.2418	3.4476
PF3D7_0704000.mrna1_1	PF3D7_0704000.mrna1_1;925	925	5.7629	5.1957	4.3441	2.9317	2.1922	4.7054	4.859	3.0909	1.5509	4.9777	3.7876	3.9373	3.6229	3.9598	4.9491	5.0605	4.6696	4.1018	4.3785	5.144	5.4084	3.0755	4.3646	3.2943	4.5662	3.7719	3.851	3.9317	3.9088	4.649	4.8151	1.373	4.0583	5.0413	5.1461	2.384	3.3219	4.855	5.568	3.852	4.6616	4.204	4.0126	4.5267	3.7835	4.6571	4.6622	5.8622	4.1882	3.6803	3.9222	4.5254	5.2608	4.5771	4.189	3.4168	3.8807	4.7098	4.9905	4.4976	4.7766	4.1135	4.6605	2.406	3.9011	3.7949	4.8156	4.6915	4.218	4.04	3.9231	4.6628	4.09	4.0968	4.204	5.7293	5.6854	4.742	5.0339	1.4542	4.0832	3.851	4.1268	3.0824
PF3D7_0704000.mrna1_1	PF3D7_0704000.mrna1_1;926	926	5.9305	5.645	4.4094	4.3198	3.3964	3.5311	5.211	3.7344	1.7137	5.9059	4.9179	4.1235	5.2008	3.4764	4.3554	4.8797	5.2288	2.848	4.3349	5.9416	4.5527	4.851	5.7361	4.9136	4.4692	3.278	4.8565	5.1469	4.8079	4.712	5.0896	3.9607	4.4899	4.5607	5.2211	3.1457	4.3604	4.9556	6.1445	5.1623	5.3851	3.111	4.7268	5.0027	5.2261	5.7926	3.225	5.983	4.8232	9.2004	5.433	5.0811	3.8758	5.4141	4.6311	3.7093	4.8699	5.1185	5.957	4.6456	4.701	5.4286	4.9649	4.6673	3.5261	4.9373	4.1276	4.7761	5.0466	2.5945	4.0027	4.9662	5.1687	5.7098	5.0836	5.2141	6.0492	5.9925	5.1863	4.3413	4.6599	4.5589	5.7431	5.0695
PF3D7_0704000.mrna1_1	PF3D7_0704000.mrna1_1;927	927	5.5925	5.2192	4.8319	4.26	4.354	4.4026	5.8965	4.5304	3.9635	4.9667	2.6017	4.6882	4.8545	2.0875	4.557	5.2987	5.1396	3.7301	3.3016	4.717	5.3847	3.4555	5.5674	4.2675	4.851	3.2928	5.4009	4.9284	5.4634	4.9709	5.7576	4.3764	5.2426	5.6082	4.0418	4.5065	4.269	5.4744	5.4489	3.1424	4.4627	3.6369	5.1396	3.0738	3.6747	4.3937	5.2445	5.433	5.1803	5.4692	4.9217	6.0652	1.9298	4.2227	4.1135	4.2411	4.9231	5.3448	5.3988	3.8176	4.5329	4.7469	4.7708	5.2188	4.7274	5.116	3.6519	4.1763	4.2479	2.488	2.5059	5.3975	5.1807	5.7541	4.9977	5.2758	5.3954	3.1554	5.6465	5.223	6.1665	3.8186	4.2555	3.8268
PF3D7_0704000.mrna1_1	PF3D7_0704000.mrna1_1;928	928	5.3147	4.9045	4.2935	4.9298	3.025	5.2961	6.0826	4.0108	3.904	5.4131	4.9001	4.5254	5.1619	4.116	4.5741	4.7049	5.3716	4.7431	4.135	5.0076	5.2638	5.5072	4.8704	3.585	4.582	3.9828	3.6781	5	4.4463	4.61	6.126	1.6915	3.8718	5.3374	4.8777	4.0241	3.905	4.7285	5.1953	4.6153	5.3554	3.9184	4.4436	4.1643	3.3448	4.5435	5.4419	5.3607	5.5348	4.8525	4.4963	4.3176	3.4182	4.3045	4.5236	4.6786	4.6223	4.7819	6.4002	4.9832	4.0321	4.2008	5.2589	5.2698	4.5534	5.7973	4.6369	4.7355	4.3262	3.8953	4.3847	5.1799	5.4022	4.6206	4.8615	5.3771	6.233	5.4522	6.5644	4.4429	4.9155	4.8836	5.0883	4.272
PF3D7_0704000.mrna1_1	PF3D7_0704000.mrna1_1;929	929	5.6473	5.2288	5.0747	4.5311	2.211	4.4542	5.8232	4.7442	2.4647	5.5798	3.9117	3.0018	3.9855	3.5185	4.3038	4.8968	5.5283	2.4005	4.9035	4.0815	4.4489	4.1763	4.5509	5.5689	5.4232	2.0215	5.3646	4.2079	5.4967	5.6261	5.7824	2.101	5.3792	4.3604	5.1289	4.4738	3.6622	4.0925	5.0777	4.9754	3.4515	4.8232	5.4851	3.433	3.5311	4.1102	3.6713	5.0648	4.5014	4.2296	6.2643	6.0303	2.4463	5.3034	3.4854	3.9439	5.2083	4.749	5.7195	4.717	5.1181	5.9605	5.073	5.8369	4.3118	3.9579	4.5981	5.135	4.813	3.8963	5.3761	4.7104	5.6548	4.0644	5.1534	5.0785	5.5245	5.4621	5.7663	3.4634	3.6599	5.2304	5.1957	5.696
PF3D7_0704000.mrna1_1	PF3D7_0704000.mrna1_1;930	930	5.4909	4.7861	5.7724	4.7038	3.6859	5.151	5.314	4.7137	3.7485	4.2795	3.9846	2.5236	4.7054	2.9298	4.3861	5.0618	4.9303	3.8012	3.855	3.6837	4.5116	4.3096	4.7479	5.2532	4.8037	4.3957	4.314	4.1194	4.5795	4.1843	4.8339	4.4141	5.8081	4.6439	5.4094	4.0215	3.8885	4.0892	5.7756	4.09	5.0609	5.1687	4.1069	4.6294	3.1538	4.1803	5.306	5.4472	5.3796	3.111	5.602	4.9514	3.5619	5.3169	4.4141	3.2403	4.0036	5.4118	5.318	3.757	5.2087	4.3132	5.5747	6.1888	4.1827	4.9551	4.4222	4.4692	4.9069	3.8738	3.3799	5.4976	5.3903	4.6288	4.975	4.7887	6.7691	4.5668	6.3501	4.6404	3.6893	1.2265	3.9288	4.749
PF3D7_0704000.mrna1_1	PF3D7_0704000.mrna1_1;931	931	5.1691	4.3964	5.0036	4.4548	4.0661	1.3951	5.5151	4.0081	3.9625	4.5699	3.8258	3.8709	4.95	3.6427	2.6781	5.1268	5.0259	4.1301	4.3526	5.057	4.3067	5.3618	4.582	4.4141	4.2913	2.4647	0.2388	3.9146	4.4841	5.1763	4.9695	2.9653	5.0845	4.4803	4.7602	4.9288	2.7463	4.5091	5.3909	5.4529	5.4696	4.1301	4.717	4.4515	4.5595	2.9579	5.1164	4.8866	5.299	3.6611	5.0041	4.9477	3.7485	3.8629	4.1169	2.8817	4.4449	5.2384	5.582	2.846	4.9117	5.4825	4.9561	4.0678	3.9718	5.076	4.3882	5.0631	3.842	4.6177	4.8227	4.1465	5.1687	5.3374	5.4313	4.7772	5.3516	5.0058	4.813	4.9481	4.9088	3.7549	2.7845	4.3103
PF3D7_0704000.mrna1_1	PF3D7_0704000.mrna1_1;932	932	5.9637	4.7824	4.5993	4.849	3.8639	5.0184	5.607	3.3702	2.8278	4.6769	3.4542	5.0742	5.3823	2.3951	2.903	5.8045	4.7458	5.0661	2.7655	4.7501	5.0751	4.7093	4.278	4.9695	4.9355	3.1747	4.9982	3.9672	4.5644	5.7054	5.392	3.9523	5.8953	5.1227	4.254	4.7586	3.9458	4.1562	5.9326	5.605	4.7981	4.4356	5.0626	3.26	3.7527	4.3695	3.9411	5.753	5.3005	4.9016	4.1882	5.009	4.0312	3.9001	5.1106	3.9126	4.2304	4.9288	5.189	5.6276	4.8738	5.2079	4.3491	5.4617000000000004	3.86	4.856	4.9026	4.7703	3.106	3.278	3.6971	4.6129	5.3377	5.1293	4.742	5.4944	5.5993	4.9882	5.6299	4.4482	3.9662	2.7527	4.9662	4.7777
PF3D7_0704000.mrna1_1	PF3D7_0704000.mrna1_1;933	933	4.8904	6.0985	4.7355	5.4989	4.1843	3.9561	5.0566	2.0356	0.6323	5.1334	4.1326	4.1359	5.2098	2.3674	4.5072	4.4535	4.7104	4.6129	3.9117	5.2828	4.9709	4.2494	3.6531	4.5892	4.4416	3	3.841	4.9722	4.7719	5.2728	5.9932	4.7923	4.4256	4.2327	3.0409	3.2884	4.9265	4.0286	5.4316	5.2791	5.6525	4.1489	4.5515	4.4148	4.281	3.8963	4.3618	5.4512	4.8875	4.4141	4.5699	4.7986	4.1914	4.218	4.2957	3.7398	4.9472	4.7285	4.504	3.5583	4.6427	3.6904	3.847	4.9141	3.5435	4.2203	2.9782	4.8125	4.4323	3.9355	5.0259	5.8045	5.2016	5.0985	5.2683	5.5561	5.8089	5.0161	6.0081	4.3132	4.2817	3.121	3.568	4.7241
PF3D7_0704000.mrna1_1	PF3D7_0704000.mrna1_1;934	934	6.2512	4.6299	4.6282	5.1106	3.126	3.9373	4.2373	4.8679	3.796	6.4625	3.251	1.5705	4.2839	2.3132	3.8943	4.5916	5.0938	3.7004	4.073	5.0461	4.6467	5.1878	4.729	4.9288	4.8339	2.2079	3.2079	4.723	3.488	5.7282	5.4594	3.1969	4.6536	5.4209	5.114	4.3291	3.9439	5.2411	5.3844	4.8068	5.26	2.9505	5.1223	3.433	4.3653	4.848	4.1424	5.4443	4.4712	4.4976	4.8125	4.2365	3.2494	5.1489	4.8344	4.4343	4.8704	5.9614	5.0166	4.4634	4.5546	4.5922	3.4568	4.0892	4.1611	4.1506	3.9222	3.729	4.5261	4.2743	3.3785	4.5379	4.5928	5.2931	4.0365	5.3129	5.9298	3.5298	4.8485	3.7949	4.5741	2.6915	5.4039	5.1326
PF3D7_0704000.mrna1_1	PF3D7_0704000.mrna1_1;935	935	4.8929	5.5398	5.4128	4.0027	1.8156	3.7137	4.6218	3.0704	0.4854	4.6854	4.5607	2.7485	4.6485	0	3.0161	4.6218	5.5696	4.3978	3.8166	4.8298	5.2063	4.7866	6.1483	5.1731	4.009	2.729	5.1542	4.0661	4.845	5.3078	5.0387	4.8743	5.4005	4.991	4.3778	3.3161	4.0858	4.9625	4.6809	5.2698	5.3381	4.7544	4.3611	3.1875	2.3219	2.797	4.5747	5.2957	5.669	4.3736	5.4094	4.2449	2.8237	3.5361	3.384	4.0704	5.0009	5.2983	4.3505	4.6758	3.3646	5.3806	5.133	4.3118	2.1667	4.4931	3.9625	4.7538	3.6826	4.4738	4.8037	3.857	5.3438	4.6106	4.84	3.4101	6.7727	4.406	5.1739	1.8875	4.2273	4.841	3.9411	4.1285
PF3D7_0704000.mrna1_1	PF3D7_0704000.mrna1_1;936	936	5.757	5.7533	4.6741	4.8684	1.2079	3.5435	5.0483	3.844	1.3103	5.047	4.1235	3.6565	5.2063	3.9727	4.916	5.4627	4.926	4.9265	3.9136	4.3067	4.6502	5.3947	5.5463	4.3653	4.6605	4.7808	3.7613	3.8972	4.5435	4.8875	4.8309	3.9616	4.9542	4.8748	4.7645	3.4751	4.6473	4.511	5.2188	5.4141	5.1272	4.3212	5.6513	4.1285	3.4168	3.9782	4.3406	6.2008	5.1871	3.5122	5.8048	4.5638	1.0286	5.5804	4.7164	4.5491	4.4087	5.3923	6.1876	4.2743	5.717	4.1102	4.0117	5.0475	5.3306	5.4449	4.6513	4.0514	4.0626	4.1185	4.5589	4.9392	4.8263	4.8841	5.347	4.4456	5.2502	5.7098	6.3236	4.4951	4.9575	4.5807	4.0018	3.7126
PF3D7_0704000.mrna1_1	PF3D7_0704000.mrna1_1;937	937	5.8032	4.8156	4.8851	4.3334	3.6241	5.3158	5.3327	4.5447	3.5632	5.3122	3.99	4.975	5.09	3.706	4.6305	5.2296	5.4499	3.4581	5.087	4.6508	5.8773	6.1006	5.1981	4.5515	5.8763	3.0303	5.2675	4.8048	5.8115	5.2265	5.4283	4.3082	4.861	3.3702	4.6241	2.1731	4.281	5.1272	6.031	3.3519	4.5323	5.4998	5.0067	5.1643	3.4621	3.9505	4.8733	5.7038	4.5534	2.9203	5.0112	5.5254	4.5686	4.0566	4.4202	4.9026	2.9241	5.969	5.6256	5.2728	4.0798	4.1538	3.7939	5.6308	3.5826	5.2672	4.5735	4.6421	3.0548	4.963	4.228	5.5132	5.8765	4.943	3.3533	5.3001	6.0864	5.4947	5.4922	4.2242	5.1428	0.4436	4.3212	3.7876
PF3D7_0704000.mrna1_1	PF3D7_0704000.mrna1_1;938	938	5.823	5.0904	4.6628	4.6741	4.5273	4.1699	5.701	3.2839	2.7887	4.7082	3.0179	2.6206	5.0005	3.441	3.9411	5.3129	4.5008	0.6135	4.4053	4.0206	4.4026	5.4128	5.233	3.6264	5.1144	4.2418	3.0426	5.0942	4.5656	3.6781	5.3494	5.0717	5.1073	4.84	5.0665	4.1497	4.5192	4.1018	4.7934	5.3273	4.9112	3.9117	4.7361	4.0444	3.7793	3.5777	4.0383	5.3395	4.6865	4.6473	4.3985	5.1898	2.3448	4.1202	5.0067	4.0644	3.6229	5.5135	5.1985	4.7021	4.5916	4.5367	4.7613	5.1326	3.5472	4.4236	5.0081	4.7975	4.3834	4.5148	3.756	4.9208	4.9444	4.607	5.3402	4.8227	5.8125	4.0652	5.0184	4.3255	4.7639	4.0917	4.0583	4.6927
PF3D7_0704000.mrna1_1	PF3D7_0704000.mrna1_1;939	939	5.281	5.359	4.7306	1.8237	4.5644	4.6882	4.8768	2.9523	2.0108	4.5084	3.8826	2.5583	5.3219	1.189	4.3519	4.7301	4.7474	4.4209	4.6571	3.306	5.6913	4.121	5.8001	4.7065	5.0639	4.2547	2.8012	5.1293	5.6244	5.7519	4.4816	2.8934	4.6576	4.691	5.3384	3.2987	4.7257	4.8243	5.3395	4.4496	4.1424	3.7527	4.1334	4.6159	5.561	3.3234	3.3702	5.6525	4.8565	2.1922	3.3491	4.5856	4.5148	2.2928	4.9796	3.2765	4.9265	5.3459	5.054	3.6893	5.5388	4.6843	4.9117	4.985	4.3484	4.6444	4.1651	4.9523	5.1819	4.228	2.4594	4.4039	4.2525	4.6358	4.6141	4.4594	5.4822	4.3198	4.9514	4.3341	4.2456	3.6311	4.3854	4.814
PF3D7_0704000.mrna1_1	PF3D7_0704000.mrna1_1;940	940	4.5564	4.5945	4.9136	4.7939	3.5632	4.9231	4.9331	3.111	1.9855	3.6519	4.2403	4.6427	3.3771	2.98	3.3533	5.4232	4.7996	3.2126	4.9269	4.6904	4.9444	4.5286	5.4353	4.641	4.6781	3.1424	3.1603	5.4986	5.4429	5.067	5.195	0.8875	4.6525	4.366	4.8202	3.7506	4.7782	4.5969	4.7745	4.0009	4.6334	3.3262	5.1231	4.0268	3.0286	4.1985	3.5644	4.985	3.8298	4.1489	4.8268	4.1707	2.5435	3.6404	4.5898	4.5261	4.4469	3.8125	5.009	3.7866	4.3313	3.7442	3.857	5.1243	3.742	4.9905	5.0094	4.7361	5.0036	4.2196	4.8831	4.3441	2.2987	3.9098	4.0233	4.0505	5.5195	3.7334	5.739	2.6554	3.857	3.8043	4.0418	3.7939
PF3D7_0704000.mrna1_1	PF3D7_0704000.mrna1_1;941	941	5.6502	4.991	4.2464	5.5264	2.9855	4.5729	4.9486	1.251	3.2157	5.7004	5.0917	3.4356	4.0942	4.634	3.8156	5.8288	4.5065	3.0755	4.0152	4.9416	4.0618	3.5898	4.1603	3.433	4.6971	4.2913	3.8972	4.2133	4.8465	5.5823	4.917	3.6971	3.7334	5.0997	5.7274	2.4383	4.6363	2.7866	5.0299	4.4692	2.488	3.5957	4.853	4.0347	2.8319	1.1635	3.5558	5.1643	5.2277	4.2219	3.4931	4.85	2.7549	4.6786	3.6519	4.5613	4.7479	5.6913	5.4986	4.4867	5.1855	5.5192	3.7344	4.3067	3.9542	5.1014	4.7469	4.2698	3.8914	5.1477	3.4906	5.1902	4.0858	4.7538	4.3834	4.7586	5.8395	4.4155	4.3916	4.1587	3.5286	3.5595	4.2311	5.0704
PF3D7_0704000.mrna1_1	PF3D7_0704000.mrna1_1;942	942	6.0429	5.2946	4.9542	4.0303	2.6645	4.479	5.1031	5.342	3.067	5.6949	5.6935	4.2319	5.4947	4.3771	3.8359	4.5311	5.3691	4.4256	3.6747	5.0148	4.8909	3.8022	5.0272	4.3985	5.0708	3.8094	4.4416	5.1436	5.5892	3.98	4.4679	2.774	4.6679	4.8202	4.627	2.2265	2.9184	5.1914	5.3423	4.1969	4.4463	4.0426	4.7021	4.1731	4.3916	2.7634	4.8787	4.6724	5.4951	2.0738	4.6599	5.0475	1.9709	2.1667	4.8948	1.4222	4.1914	5.5738	4.4429	3.839	4.7115	5.0018	4.7803	4.7404	3.925	4.6594	4.1301	5.1289	3.546	5.4777	3.0738	4.9722	2.8639	4.3778	5.4121	4.9054	4.6005	3.9946	5.8861	4.9184	5.2342	3.0126	3.6724	3.6871
PF3D7_0704000.mrna1_1	PF3D7_0704000.mrna1_1;943	943	5.7325	4.9828	5.0277	5.3892	4.1416	4.6513	4.4175	3.9773	1.2928	4.2149	3.3923	3.3248	5.1387	0.251	4.4777	4.5916	4.3667	2.7592	2.9891	5.2898	5.3844	3.4128	4.7745	2.9964	3.7602	3.4263	3.3702	5.0148	4.696	5.4663	4.431	2.6064	4.3861	3.859	4.9011	2.7887	4.1408	3.7729	5.5868	4.6769	5.0849	3.0925	4.1643	4.0695	3.7225	4.0383	4.8639	4.6462	4.0514	4.5826	4.5267	4.6264	3.3277	4.8885	4.3568	3.9551	2.6915	5.757	5.373	4.0241	5.4463	3.7159	3.9891	4.855	3.9864	5.0259	2.6112	4.8369	5.0045	4.4886	4.7803	4.1424	2.2327	4.5656	4.2296	4.4189	5.1703	4.3262	5.0018	4.4053	4.0233	3.8032	3.9828	4.2063
PF3D7_0704000.mrna1_1	PF3D7_0704000.mrna1_1;944	944	7.5944	5.1831	4.7666	4.6966	3.6656	6.2166	5.07	4.4568	0.0841	4.4692	4.4699	2.7159	5.6174	1.8875	5.5207	5.4439	5.2491	4.1938	4.6467	5.2211	4.645	3.4383	5.596	4.2743	4.5862	3.8166	3.3909	4.7592	4.9625	5.2589	6.883	5.1771	5.0347	5.1878	4.4867	4.0179	4.5607	4.7766	4.8836	1.8639	4.7181	5.1973	4.3526	4.3327	3.5838	3.6369	5.2694	4.6753	5.067	4.1867	4.1938	5.319	5.1181	5.4545	4.3999	3.0942	4.6616	5.62	5.44	4.9425	4.4019	4.4995	4.2585	4.3161	4.6713	4.7306	4.153	3.4995	5.2464	4.3298	3.9326	4.8733	6.0579	5.4289	3.7004	5.2784	5.3875	4.7306	5.5641	4.7576	5.7608	3.706	3.6713	4.9227
PF3D7_0704000.mrna1_1	PF3D7_0704000.mrna1_1;945	945	5.2529	4.568	4.3597	4.2787	3.6076	4.2675	4.6513	3.8298	3.2342	4.8919	5.1615	4.8505	4.5644	4.0233	3.8943	4.7692	5.5644	2.6206	4.641	4.9467	4.585	4.2211	4.669	4.6993	5.3695	3.1309	3.1094	4.3052	4.4243	3.4777	5.4686	4.8435	6.0146	3.4316	5.0117	3.5558	4.3597	4.3484	5.2743	2.8875	3.6053	4.1819	3.3771	3.4738	4.6206	3.3477	3.9079	4.5367	4.5838	4.7581	4.3484	5.0396	2.2234	3.7687	4.1827	4.3356	5.0925	5.1346	5.2396	1.8836	4.6887	5.3649	3.9467	4.717	3.7027	5.7766	4.5091	4.1961	3.9355	4.2095	4.1627	5.0233	3.9644	5.6209	5.2702	5.009	6.0738	4.5765	5.2498	4.4396	5.3212	1.9598	4.5329	3.853
PF3D7_0704000.mrna1_1	PF3D7_0704000.mrna1_1;946	946	5.7255	5.2675	5.0179	4.4666	3.5497	5.0334	2.774	3.8237	1.1043	5.126	4.2334	4.9607	5.8372	0.0286	3.5534	5.3187	5.2399	3.3103	3.5717	4.5717	3.2839	4.257	4.5491	4.5179	4.845	1.7613	0.0144	4.2172	4.4202	5.3501	4.5789	4.2839	4.5619	4.0241	3.6622	2.4699	3.9059	3.5185	4.3625	3.2327	3.5741	3.9203	4.9155	4.4983	3.7388	4.2095	5.0193	4.3716	2.5874	3.2735	4.7554	4.8953	2.7506	4.263	4.6317	3.251	3.3632	5.3834	4.8909	3.8768	5.2994	4.8063	4.4575	5.2821	4.1787	4.7703	2.8094	5.4289	3.0391	4.7137	2.0496	4.4938	5.1847	4.9787	4.7021	3.557	5.2048	3.6276	4.6259	3.7719	4.8379	2.1827	4.701	3.5008
PF3D7_0704000.mrna1_1	PF3D7_0704000.mrna1_1;947	947	5.3509	4.6954	4.3484	4.7409	3.0233	4.8699	4.9782	2.8379	0.9184	1.111	4.5065	4.1538	4.2847	3.6392	4.437	5.3705	5.3205	2.2479	5.0764	6.0426	5.2001	3.4236	5.1014	3.8074	4.814	3.3118	2.5185	4.6837	4.729	4.9458	4.7366	1.8797	4.2891	3.4803	4.7719	2.5084	3.1969	3.3909	4.8405	2.373	2.7312	4.2001	4.6363	2.0391	4.5065	4.6299	4.7929	4.7613	4.1326	3.3561	5.1651	4.8699	3.437	4.2472	3.8217	3.8709	4.9598	5.2063	5.4019	3.2234	4.5595	4.5546	3.3391	4.4416	4.0548	4.7076	3.3045	4.691	4.2965	3.266	2.359	4.6421	4.8992000000000004	4.6611	3.0721	4.3771	6.0025	4.6352	5.0233	4.2296	5.0575	3.8248	3.2765	4.1301
PF3D7_0704000.mrna1_1	PF3D7_0704000.mrna1_1;948	948	5.7249	4.7554	4.7021	5.5586	3.7431	3.7312	4.2728	2.4725	2.8758	3.8904	4.1875	5.013	5.3071	3.546	4.7527	4.7682	4.6305	1.2016	5.4738	5.8094	5.625	3.4141	5.0076	4.3406	5.1227	3.7991	3.7803	4.6582	5.4179	4.8723	4.116	3.5361	4.0755	3.1619	4.295	3.2972	3.4087	4.4496	4.5185	4.6346	3.6112	3.6542	4.6456	4.6904	3.7677	3.9991	3.8817	4.3125	4.9331	3.0233	4.4777	4.0721	3.9991	4.017	4.1268	4.3399	4.1747	3.7677	4.6047	3.61	4.4175	5.3684	4.1906	6.0598	3.3001	4.9764	4.7645	4.6124	5.9493	2.0215	3.2079	4.6124	2.6253	4.2532	4.4316	4.3052	5.4832	4.6724	5.6363	2.8972	4.61	1.8992	3.488	4.8938
PF3D7_0704000.mrna1_1	PF3D7_0704000.mrna1_1;949	949	5.3554	5.7511	5.5604	5.021	4.466	4.98	5.3688	5.1218	1.757	3.8699	4.0099	4.6212	4.6433	3.7442	4.5546	4.6696	4.729	1.8074	5.0312	4.0241	5.3816	4.2884	4.5198	5.2876	4.9607	3.0566	4.3313	4.3291	4.7274	4.6047	5.2972	4.1424	5.3656	5.5348	4.6323	4.4764	3.5826	3.106	5.8475	5.257	2.8934	3.4195	4.3241	5.3985	4.5298	4.511	4.8694	4.6513	4.1202	2.8339	5.0959	5.1481	3.0303	3.9791	4.8753	4.0635	3.774	5.7366	5.0777	5.1767	4.7554	5.0853	3.4621	5.4135	4.9923	5.2044	2.5008	2.7181	5.3806	4.6011	4.0644	3.8659	6.3558	5.0152	4.2388	3.5656	5.7876	4.991	5.9451	4.1473	5.0453	2.0496	4.6921	4.1611
PF3D7_0704000.mrna1_1	PF3D7_0704000.mrna1_1;950	950	5.2277	5.0426	4.5546	4.3448	4.0566	3.9079	4.5795	3.9317	2.488	5.0193	2.9709	4.5298	4.0435	3.5789	3.5298	4.0824	4.6467	3.4515	4.2063	3.844	4.3241	3.4236	3.26	4.106	3.8787	2.3132	2.8278	4.5916	4.3916	4.6668	5.0587	2.433	3.8797	3.7814	3.0875	1.5753	4.4316	4.373	5.342	3.7355	3.2063	4.2172	3.757	3.359	3.5789	3.0548	4.591	4.5607	4.3792	3.0807	3.406	3.2403	2.1408	4.1043	4.1867	3.2357	3.5223	4.1383	5.4774	2.406	3.6218	4.7608	4.6427	5.1285	4.1803	4.5904	3.2884	4.1391	4.0548	3.2048	5.4273	4.8374	4.7463	5.5798	4.4383	4.0259	4.8017	4.904	3.9307	2.433	3.1811	3.1827	4.2141	4.5103
PF3D7_0704000.mrna1_1	PF3D7_0704000.mrna1_1;951	951	4.3681	5.0378	4.8987	4.5466	4.5385	3.497	4.4005	2.8895	0.2265	4.742	3.342	3.8298	3.5236	1.7991	4.2494	5.2265	4.7317	0.4957	4.4854	4.144	4.5447	4.0215	4.9458	2.0036	4.0738	4.025	4.0152	4.5254	4.0592	4.5625	3.847	2.8679	3.7334	3.0875	3.3089	4.2743	3.7887	3.5521	4.1867	4.2898	4.926	3.4995	4.1651	3.1227	1.3896	3.9625	2.3923	3.9467	4.5211	4.8958	5.4696	3.7463	1.2079	4.0488	3.2219	3.9598	4.4744	4.0009	4.9505	3.4195	4.1473	4.2373	4.1843	3.9155	3.359	4.4289	3.1342	4.5392	4.0764	3.6334	1.9891	2.7549	3.1554	4.6135	3.2388	3.3363	5.6817	4.0522	4.4692	3.1342	3.7698	2.8934	4.5735	4.3082
PF3D7_0704000.mrna1_1	PF3D7_0704000.mrna1_1;952	952	4.8831	4.723	4.3067	1.6826	3.8309	3.6736	4.1946	3.774	2.5008	2.9523	3.116	3.0772	3.2898	2.4515	4.5204	4.4725	4.9932	3.8639	4.4555	1.275	4.9561	4.079	5.3198	3.4867	4.1177	2.6088	2.9088	4.5717	4.682	5.9561	5.5413	4.1169	3.4673	4.7197	4.6525	0	4.3219	4.9241	5.2353	1.1699	3.6029	3.6194	5.0557	3.8639	2.266	2.8258	4.9782	4.4289	4.4983	4.1391	4.0548	4.4269	2.272	4.7388	3.6679	3.1027	3.5801	4.6299	4.8384	3.8268	5.4683	5.887	3.7463	5.5753	5.0005	5.4229	3.3118	3.9364	4.7032	3.3702	3.0942	3.7431	4.3448	4.5503	3.6915	4.4944	5.5847	3.6005	4.7845	3.2016	4.4627	3.904	4.1268	4.1018
PF3D7_0704000.mrna1_1	PF3D7_0704000.mrna1_1;953	953	4.7623	3.1408	4.121	2.3785	2.9709	4.6531	4.6094	2.6182	2.742	4.1416	2.3161	3.0286	4.2563	0	4.2563	4.8232	4.0807	4.3384	3.6053	4.84	5.3165	4.4229	4.4712	5.0717	4.5777	3.6299	4.7436	4.4243	3.756	4.1326	4.9796	0.6781	5.6308	4.9537	3.8084	3.1811	4.8001	3.9298	5.0566	2.4168	2.852	5.8397	3.9955	3.797	4.3477	3.5423	4.4989	4.5699	3.9136	3.7148	3.9079	4.887	2.5826	2.8074	3.5934	3.5185	3.5286	4.2024	4.3377	4.3298	4.4731	4.5717	4.2653	4.0985	4.5922	5.0426	4.431	4.6576	2.854	3.437	3.1293	4.0461	5.43	5.044	4.6241	5.4002	5.7309	4.2653	5.4767	4.5454	3.5072	1.3045	4.2296	4.2227
PF3D7_0704000.mrna1_1	PF3D7_0704000.mrna1_1;954	954	5.3012	5.2456	4.2698	3.859	2.7506	4.6288	4.582	4.4893	1.8718	2.4436	3.4195	2.2388	5.0535	2.6938	2.1603	5.1755	4.8694	2.3045	4.2713	2.9088	4.8006	4.211	4.6005	3.9241	3.7918	1.7312	2.9011	4.266	3.3363	6.0083	4.3964	1.3618	3.7835	5.0764	4.4679	0	3.1227	2.7677	4.7761	3.854	3.7388	2.3161	4.2906	3.6993	4.1069	3.7452	3.0959	3.2824	3.8369	0.4222	4.1185	4.5741	3.3176	4.4087	4.0875	3.257	4.2623	4.3384	4.7175	3.1473	4.6141	5.5521	3.942	4.4614	4.0721	4.757	3.3363	3.3306	3.6882	4.266	3.855	4.4256	3.2705	4.3103	4.0772	4.5423	4.5638	4.4182	4.5904	4.2698	4.7474	2.6253	5.4446	4.6814
PF3D7_0704000.mrna1_1	PF3D7_0704000.mrna1_1;955	955	4.9509	4.5753	4.7458	4.1946	1.8319	4.7192	4.6147	1.7782	4.1795	3.7485	3.541	3.8629	3.3992	2.9011	3.3118	3.4289	4.3262	3.1554	3.8777	3.254	4.9298	2.266	4.8253	4.0566	4.408	2.9616	2.9165	4.5783	4.9919	4.1683	5.2884	3.4019	3	1.9819	4.8156	2.6938	3.009	4.5951	5.0483	2.9764	4.2802	4.8374	4.211	4.0188	3.1293	4.0951	4.4039	4.2055	3.3992	2.7027	3.6112	4.3038	2.9598	4.1522	5.0036	3.479	4.3757	4.9695	4.3688	3.7192	5.0466	5.0807	2.6439	4.9388	3.342	5.1214	3.6427	4.1375	3.904	4.189	4.4976	4.3937	3.9126	4.7608	4.9477	3.839	5.8853	3.9514	5.3761	5.246	4.435	2.6736	4.3889	3.0161
PF3D7_0704000.mrna1_1	PF3D7_0704000.mrna1_1;956	956	4.4893	5.4529	4.7671	4.4542	2.1953	3.5348	4.4469	4.2884	1.111	3.3477	3.0339	3.5898	4.5173	2.2839	4.0505	4.7257	4.8309	2.844	4.568	3.4236	4.135	2.9727	5.0378	2.4957	4.4912	4.2972	2.266	4.1052	4.2547	5.033	5.0197	2.7698	3.8748	4.4094	3.862	3.8001	2.7527	3.7835	4.101	2.3306	3.7908	5.7629	2.541	4.9045	4.5248	4.6188	4.1538	4.7793	4.1747	4.9006	4.3082	5.288	1.8914	4.5148	4.634	3.5595	4.4542	5.0356	4.8135	3.3533	4.3604	4.3334	4.3399	3.839	4.0917	4.9369	3.4764	4.8485	4.2479	4.9179	3.9607	4.6899	3.4515	4.7263	4.3484	4.2396	4.7479	3.8217	5.3384	3.9193	3.8115	2.9184	3.1635	4.292
PF3D7_0704000.mrna1_1	PF3D7_0704000.mrna1_1;957	957	4.5625	4.848	4.7892	4.6548	1.251	2.3896	3.5072	0	1.6781	4.7371	2.4436	3.5122	4.6899	1.189	3.2172	4.98	4.0505	2.6576	4.2219	5.1461	2.144	3.6724	3.9561	3.9079	3.9773	0.4751	2.9745	4.1819	4.1867	4.9103	4.7197	2.6803	5.142	3.7279	3.9364	2.5874	2.2388	3.1027	3.7708	3.1938	4.2532	4.3978	3.2972	3.5348	4.0626	4.5862	4.3576	4.4653	3.4128	3.441	4.4912	4.4699	4.3183	4.8339	3.9107	4.1457	4.266	5.0321	5.1371	3.1667	4.6982	3.2434	3.9791	3.1043	2.7824	4.6194	2.696	3.5619	3.8885	3.4686	5.4848	3.4542	2.7803	4.6088	3.6171	4.1052	5.2657	3.6135	4.2547	4.7533	5.1977	3.5558	3.6814	2.6253
PF3D7_0704000.mrna1_1	PF3D7_0704000.mrna1_1;958	958	4.4816	4.6112	4.7618	5.2836	2.546	4.3334	5	3.5814	1.5261	5.1671	4.5699	4.9458	4.3547	3.9307	2.3045	5.1119	3.8298	2.1635	4.6702	4.3951	4.7263	3.0391	6.7404	2.7225	4.8846	4.1252	3.6485	4.6467	4.1326	5.0144	5.1973	5.295	1.8197	5.0832	4.295	3.0875	4.6118	2.9837	5.144	3.3674	4.1827	4.4816	3.9165	4.4053	2.3448	3.9467	5.5413	4.8349	3.856	3.0461	5.3359	4.7655	2.3248	5.323	4.3154	4.4744	1.8359	5.8522	5.1502	5.0361	4.4449	2.7137	4.84	4.406	4.7377	5.3771	3.9298	3.6276	4.2645	3.8629	2.9203	4.5789	5.634	3.2705	4.8425	5.2373	4.1227	4.3681	4.2824	4.7719	5.3885	1	3.0959	2.6415
PF3D7_0704000.mrna1_1	PF3D7_0704000.mrna1_1;959	959	5.1815	4.5261	4.3349	4.2653	0.8319	4.4796	4.7257	3.7835	4.4963	4.9699	4.2913	3.8369	1.6871	4.2555	3.9486	4.4135	4.6415	3.9964	4.0488	3.8012	5.6079	4.5423	3.3363	3.9873	3.6938	2.8718	3.3923	4.4647	4.0233	3.4087	5.1346	4.0312	4.4356	5.0334	4.963	3.1522	3.7729	4.2472	5.0409	1.9928	4.5589	4.3978	4.712	2.2265	3.7506	3.1127	4.4182	4.1538	4.1651	4.7328	4.0678	4.1334	3.0018	2.281	4.6887	2.3868	4.9896	4.3205	5.1305	3.359	5.3875	5.3313	4.5521	4.3854	4.2396	4.785	2.8914	4.3944	4.2957	3.585	4.5644	4.0695	4.1152	4.3909	3.3533	3.8904	4.889	4.7164	4.6915	3.3161	2.3561	0.9486	4.3448	3.7257
PF3D7_0704000.mrna1_1	PF3D7_0704000.mrna1_1;960	960	6.013	5.1771	4.5008	5.1326	2.8639	5.6536	4.6803	1.3103	1.4114	5.3544	3.9317	3.729	4.3978	2.6135	5.5835	4.2884	4.6508	2.8817	5.5295	5.8522	4.7756	3.0618	5.532	3.6747	4.2653	4.3074	2.0635	4.6904	4.8674	5.7952	5.4472	1.6041	2.9855	5.645	3.7517	2.7991	4.8329	3.7845	5.5379	4.0435	4.7192	4.7038	4.3363	4.354	1.5801	4.4396	5.1791	4.6011	3.6229	4.5254	4.6427	4.1938	4.4816	4.7666	4.1914	4.228	4.6536	4.3695	4.8359	5.1779	4.0197	5.3782	4.4989	4.1859	5.1144	4.797	4.7856	4.9837	5.0522	4.6988	3.9588	5.04	5.1198	4.9547	5.591	4.3234	5.5865	5.0014	5.2683	1.9745	3.0054	4.2472	2.5361	3.6542
PF3D7_0704000.mrna1_1	PF3D7_0704000.mrna1_1;961	961	4.8919	4.9198	4.3992000000000004	3.7334	3.5298	5.1001	4.8782	2.4033	3.5008	5.1739	4.9322	4.516	4.106	4.437	5.1607	4.5236	3.6241	3.4944	3.5398	3.3757	4.9435	4.6927	5.1663	4.327	3.7835	2.8278	1.189	4.135	4.6707	4.5951	5.6177	3.6288	4.431	3.3477	4.0152	4.1218	4.4033	4.3147	5.0968	4.9914	4.8738	5.3183	3.8339	3.0993	3.488	1.9745	3.8629	5.3056	4.9681	4.7835	3.844	5.1554	1.7866	4.4816	4.1755	3.9269	4.2257	4.6921	5.1293	4.9649	5.0108	4.6444	4.6792	5.1599	4.2547	4.8758	4.4019	3.7549	4.8243	5.1493	5.6121	5.1659	4.5922	4.7861	5.5518	5.3477	5.2563	4.5832	4.7252	4.111	4.6165	4.1094	4.9083	4.1522
PF3D7_0704000.mrna1_1	PF3D7_0704000.mrna1_1;962	962	5.7973	3.847	4.3477	5.6798	3.4005	4.3583	5.4963	3.61	3.466	5.6602	4.7393	3.9184	5.0896	1.8319	4.5886	5.6061	5.5173	3.1587	4.5607	4.5987	4.8758	5.1164	5.1886	5.3494	5.3501	3.3103	5.2407	4.3944	5.602	5.0264	5.4499	5.2994	5.3933	5.3277	5.6135	4.3498	5.4104	4.9959	5.5049	4.7819	5.3834	5.6806	4.852	3.6358	5.5192	4.0772	5.4101	5.3363	5.0579	5.5607	5.6097	6.1414	4.1252	5.3487	5.7244	4.6129	5.057	5.8268	5.6907	4.742	5.6079	5.2574	3.9846	5.1297	4.546	5.3761	4.969	4.4692	5.0605	4.9986	5.465	4.8298	4.8232	5.0708	6.1512	5.6568	6.2305	5.6519	6.0749	4.5279	4.0951	2.5705	5.0997	4.3356
PF3D7_0704000.mrna1_1	PF3D7_0704000.mrna1_1;963	963	5.8507	4.7203	5.0374	4.2653	2.9146	3.9891	5.375	4.6645	3.9193	5.2898	4.3639	3.9298	5.5668	3.1969	4.5317	4.7597	5.4838	3.99	4.1268	4.5298	4.8585	5.842	5.5689	4.3462	4.5898	4.1659	4.9819	5.3045	4.641	5.7856	6.1295	4.5922	4.0807	5.4192	5.1293	4.1538	5.6331	3.1795	6.0951	4.4074	5.6843	4.9982	5.4919	4.2032	4.4209	2.5969	3.5607	6.1177	5.7639	5.0583	4.8846	5.4087	3.6206	5.3533	5.1131	5.2415	4.4222	5.8851	6.0204	4.6949	5.5692	4.3462	5.1077	5.4976	5.7233	5.2873	5.1131	5.0989	5.3406	4.4046	4.1094	5.0201	5.4502	5.1477	5.8522	5.5081	6.3892	5.3656	5.7401	5.2664	4.3291	3.5373	3.8166	6.0934
PF3D7_0704000.mrna1_1	PF3D7_0704000.mrna1_1;964	964	5.7753	5.726	5.1695	3.3992	2.4489	5.7485	5.4683	4.3441	3.5656	5.4449	4.4555	3.9364	5.342	1.9336	5.6834	4.6421	5.1449	1.9561	1	5.0751	5.8686	5.0206	5.8298	4.1827	5.2001	5.1457	5.3122	5.0866	6.4145	4.5735	6.0525	5.1089	5.596	5.732	5.5478	4.4363	4.2441	3.6041	5.879	4.9117	5.9484	4.7382	5.8063	4.9914	4.582	3.441	3.4141	5.3789	5.251	4.4893	5.2369	4.2296	2.8115	4.7425	4.7892	3.5148	4.5329	5.5561	5.2895	5.4947	5.4063	5.627	3.6369	5.2415	2.5826	4.4482	5.0566	4.1771	3.8748	2.1276	4.8919	5.9212	6.0072	5.2998	5.2133	4.6525	6.4967	5.2521	5.4259	4.7393	4.1506	4.09	4.9695	4.7043
PF3D7_0704000.mrna1_1	PF3D7_0704000.mrna1_1;965	965	5.8097	5.3743	5.0609	5.3459	1.7225	3.9718	5.4158	4.9069	3.7918	6.211	4.4114	4.8248	4.7192	0.5361	5.1309	5.1069	5.0622	4.2555	3.6276	4.9088	5.0483	6.2856	5.1001	6.0268	5.6162	4.4141	3.7814	4.696	5.9208	5.6724	6.5557	5.0963	5.393	5.3719	5.3129	4.2265	4.0063	5.1835	5.1001	2.3161	6.0672	4.1342	5.2257	3.9533	5.6032	4.017	4.7793	5.917	5.4135	6.1566	5.9141	5.1627	5.0041	5.8248	5.3667	4.0391	4.7038	5.5506	5.8731	5.5934	5.9288	5.3702	6.0663	6.0851	5.7287	5.6496	5.5735	5.3298	4.9777	4.4796	4.5503	5.0152	5.5981	5.9258	5.5601	5.905	6.1886	5.8861	5.8992000000000004	5.581	6.0972	4.1579	5.9355	6.9426
PF3D7_0704000.mrna1_1	PF3D7_0704000.mrna1_1;966	966	5.04	5.5005	5.0509	5.1735	3.5223	4.7533	6.3065	4.033	4.9547	5.7257	2.5729	3.6323	3.5753	2.26	4.1579	5.4867	4.0054	3.6135	3.5546	4.8334	5.7035	5.3572	5.7565	5.7377	5.739	5.0708	4.5053	3.6288	5.2858	5.2234	5.8812	5.4757	4.7751	5.4725	4.3916	4.2861	4.2517	4.3597	5.4992	4.6854	4.8176	5.0794	5.2211	4.1747	5.0492	4.4148	5.1566	5.1396	3.189	4.6848	6.059	5.4506	2.0426	4.4168	4.3583	4.6645	5.0157	6.0188	5.926	5.9122	5.8281	6.5032	5.3406	5.1679	4.4777	5.3882	5.0312	5.295	4.9193	4.3882	3.9298	4.723	5.9437	4.5491	5.1218	5.5497	6.4593	5.093	5.7973	5.299	4.6571	4.1035	4.9383	4.8094
PF3D7_0704000.mrna1_1	PF3D7_0704000.mrna1_1;967	967	6.4535	5.3338	4.8987	5.029	4.4581	5.3913	5.9745	4.7586	0.8953	5.6496	4.969	2.9964	5.7342	1.8074	3.0738	5.366	6.0347	4.4269	5.4571	5.7428	5.2071	4.7698	5.2821	5.8377	5.1819	5.6633	4.4396	4.4033	5.337	4.9322	5.6433	5.1148	5.3896	5.0018	5.4363	4.546	5.0531	5.6337	5.0993	3.5286	4.5807	5.1707	5.0197	4.3971	5.3684	5.2315	5.0785	5.0488	4.3639	5.0067	5.8755	4.7793	1.3448	5.1583	5.2909	4.1342	4.6988	5.3262	6.205	5.9642	5.9189	5.6679	5.8086	4.5129	4.673	5.4269	5.2532	4.8545	5.6845	5.1114	5.6792	4.6685	5.213	5.1843	5.9069	5.7629	6.4038	6.1133	6.0533	5.7222	4.5892	5.4627	4.8001	5.6792
PF3D7_0704000.mrna1_1	PF3D7_0704000.mrna1_1;968	968	6.045	5.1098	5.1355	5.6244	3.9964	4.3554	5.2754	4.516	5.4607	5.4748	3.9355	4.6029	5.3579	4.6311	4.4121	5.3726	3.4449	4.1243	4.649	4.0409	4.6988	5.5653	4.0849	5.9229	5.1855	4.3384	4.204	5.581	6.2724	5.5804	5.1827	3.7687	5.5999	5.278	3.4594	3.7613	4.1803	5.8359	5.4643	4.9146	3.6076	5.5723	5.8163	4.5777	5.2972	5.2672	6.0275	4.9727	4.479	7.3044	5.5198	4.6554	5.3512	6.4401	4.8425	3.3248	5.4915	6.1402	5.6135	3.9662	4.6736	5.7795	5.2645	4.9887	6.3816	5.2798	4.7565	4.6381	6.1037	5.4256	4.3363	4.9977	5.7618	5.5125	4.701	4.6147	6.228	5.8595	5.9686	4.7366	5.3861	5.0772	6.0119	6.492
PF3D7_0704000.mrna1_1	PF3D7_0704000.mrna1_1;969	969	6.1719	5.7371	5.7436	4.4607	4.4581	4.6011	5.6404	4.9397	4.3736	5.517	5.5601	5.2384	4.8485	4.7098	3.3161	5.6073	5.2836	6.4116	4.5916	5.3114	5.877	4.4712	5.5586	5.009	5.6106	5.1043	4.9345	5.1587	5.3111	5.8679	6.1613	4.546	5.2449	5.7988	5.1289	4.8714	4.2994	4.5242000000000004	4.7965	5.0378	4.2334	5.1085	5.561	4.7824	5.0875	4.9001	6.1946	5.546	4.1293	8.5457	6.0259	5.2994	3.6462	6.2968	4.7991	3.9011	5.2806	5.3176	6.7238	5.6639	6.7174	7.0076	5.5832	5.3688	4.7602	4.2675	5.142	6.0909	5.911	5.0339	3.7409	5.3674	6.0676	6.3136	5.9181	5.5996	6.8742	5.4611	5.911	6.0409	4.8043	5.4741	5.972	7.1368
PF3D7_0704000.mrna1_1	PF3D7_0704000.mrna1_1;970	970	6.6639	5.257	5.0475	4.9565	2.4673	4.5021	5.1173	4.916	2.9745	5.9231	5.3448	4.6029	4.6826	2.6462	5.4162	5.732	5.8202	4.4256	2.0704	6.417	4.7415	5.8704	5.3621	4.9212	4.6467	2.9837	5.5279	4.5267	6.3818	6.0834	6.1532	4.6713	5.3172	4.1185	4.8161	4.204	5.3716	5.7895	5.3176	3.3477	5.233	4.4679	4.9141	4.7975	5.1169	5.1231	5.6424	4.7126	5.1839	9.1788	4.4396	5.5204	3.9117	6.1408	5.5091	4.3016	5.6576	5.8477	6.9673	4.8329	5.7996	6.7069	5.5078	5.8777	5.3937	5.8875	4.849	5.1383	6.7412	4.9869	4.4607	5.238	6.0166	6.7569	6.3482	6.516	6.1731	6.2959	6.0286	5.6927	4.6058	5.6253	5.6115	6.6665
PF3D7_0704000.mrna1_1	PF3D7_0704000.mrna1_1;971	971	6.7825	6.325	5.9312	4.649	4.6531	4.8212	5.0909	3.3771	4.8079	5.8895	5.8777	3.9773	5.729	4.0233	3.6702	4.554	5.0175	5.2016	4.342	5.6407	5.8972	4.3284	5.4216	5.8306	5.3498	4.7772	3.7538	4.9495	5.4406	6.0032	5.6401	3.6927	5.5826	4.9514	4.9274	4.99	4.8068	5.8555	5.4107	3.9561	5.7721	4.5454	5.8718	4.5601	5.6285	4.7719	5.5065	5.1268	4.6673	7.676	5.1194	5.4838	3.7027	5.7908	4.3674	3.2265	4.5192	5.6459	6.6241	5.1272	5.3291	6.4761	5.1647	4.9718	5.0405	5.7098	4.7214	4.9528	7.1454	4.1301	4.2334	4.8324	5.2079	6.2974	5.0492	6.5317	5.9416	4.4647	5.4588	5.6957	4.5323	3.9174	6.1455	6.5094
PF3D7_0704000.mrna1_1	PF3D7_0704000.mrna1_1;972	972	6.6216	4.9388	5.1607	5.3082	2.3951	4.7225	4.8943	4.1859	4.2593	7.0017	5.0785	5.2475	5.9317	4.0815	4.4323	5.1751	6.1239	4.9905	3.067	6.23	5.9091	4.86	5.6699	5.6682	5.1554	4.5021	4.0909	4.8515	6.2024	5.2016	8.1332	4.5454	5.5342	5.4036	5.1623	1.696	4.8505	6.9587	5.0387	5.0356	4.546	4.6328	5.2817	5.0828	7.3888	5.712	7.1537	6.7971	3.6814	7.475	4.3964	5.7787	4.4283	5.0121	4.8992000000000004	4.0054	5.4209	5.6171	5.7434	5.359	5.5223	5	9.0674	4.4529	5.021	5.6568	4.9519	5.8726	8.3328	5.803	5.1313	4.8914	5.2098	5.903	4.9222	4.1481	6.4622	8.6197	5.8963	5.6179	5.6605	4.9832	5.7853	8.0403
PF3D7_0704000.mrna1_1	PF3D7_0704000.mrna1_1;973	973	7.5311	6.3923	5.3259	6.4305	5.2902	4.0583	6.0611	5.5753	5.8505	7.5866	4.6259	5.2983	5.6789	6.0175	4.554	6.0553	6.2325	6.2065	5.3586	6.2632	5.1048	6.4496	5.6097	7.3076	5.8445	5.9248	5.1558	3.9672	6.7578	7.0658	7.6441	3.278	7.2096	6.3325	4.995	5.3063	4.1898	8.2318	4.9593	5.3399	4.2133	6.5049	5.7164	6.7111	6.721	6.2485	8.4734	5.9324	5.2257	6.4111	5.7002	6.6727	5.3519	6.2696	4.6576	6.2165	5.3565	7.2016	6.5795	5.9584	5.9565	7.8748	9.6489	5.4273	5.6035	5.4874	5.4522	7.2361	8.6222	5.5364	4.7777	6.6137	7.2699	6.0575	6.9753	5.9057	6.8496	9.7994	6.7302	6.267	4.8938	5.8804	7.069	8.29
PF3D7_0704000.mrna1_1	PF3D7_0704000.mrna1_1;974	974	7.2478	5.8331	4.3334	5.328	5.5738	4.1218	6.0088	4.3813	5.2008	6.6676	4.735	5.5087	5.0772	5.682	4.3978	6.0892	6.1863	4.5771	4.7581	6.1307	6.6685	4.849	4.4019	5.7287	5.9336	5.4138	4.6235	5.8848	6.0058	6.0804	8.1108	3.4568	5.8148	5.4548	5.9324	4.5589	4.9495	6.6933	5.0557	3.9991	6.0695	5.2795	4.1408	5.2924	6.4004	2.84	7.3145	5.1871	4.5211	6.2048	5.0626	5.2052	2.9222	5.5907	4.9667	4.263	4.6165	6.011	6.0002	5.7309	5.5005	6.3012	7.1636	6.7301	4.9882	5.3491	3.774	5.1711	8.5937	4.5472	5.5242000000000004	5.1239	5.6642	4.3248	6.2394	5.6568	6.6469	6.8316	7.7914	5.5747	5.7687	5.7153	6.5647	8.6603
PF3D7_0704000.mrna1_1	PF3D7_0704000.mrna1_1;975	975	7.238	6.3163	6.0472	6.64	5.6302	5.1566	5.0157	5.1189	5.7952	7.1931	5.0934	5.7485	5.328	5.6334	5.4135	6.0719	5.1052	3.7602	5.5613	6.4864	6.6554	6.3935	4.7787	5.6648	5.1815	3.6736	4.251	3.5008	6.3563	6.7829	6.6745	4.4594	6.0719	5.5481	5.0224	3.8797	4.3611	5.6328	5.8273	5.9568	3.5753	5.2315	5.6716	5.2813	5.373	5.5447	6.5543	5.6963	4.7655	4.9982	5.5978	5.8987	4.8384	6.2161	4.735	5.5024	5.5311	5.9138	6.0553	4.9222	5.5607	5.669	6.0259	5.4155	5.843	4.306	4.855	5.6363	8.3994	4.3349	4.5638	4.7004	6.7423	5.2207	6.4007	6.2525	6.6369	7.1297	7.3527	5.852	4.6427	4.8802	6.1227	7.5432
PF3D7_0704000.mrna1_1	PF3D7_0704000.mrna1_1;976	976	6.7092	8.1518	5.4306	5.7785	6.1705	6.1898	5.8795	3.7845	5.9941	6.7175	4.9045	5.9775	6.1363	6.0363	5.3172	6.5138	5.7808	3.5097	5.3944	6.4158	6.7541	6.0631	4.5546	5.9155	5.1338	5.5141	6.5046	5.7787	6.7346	6.6618	6.7033	4.6616	6.3163	6.1733	5.6209	5.5744	6.1424	6.4084	6.1747	5.503	6.7357	5.4179	6.3756	5.5207	5.7098	5.5798	6.6541	6.7981	5.0281	5.6651	5.61	5.057	6.0877	6.0727	5.354	4.7436	5.1707	6.5773	6.3754	6.1106	5.8689	5.8765	6.807	5.7863	4.7824	5.2634	5.4114	5.8822	8.4325	4.8585	5.5151	5.4107	6.5304	5.5195	6.3854	6.4217	6.0347	8.0263	8.0781	6.4204	5.605	3.8339	6.4864	7.9156
PF3D7_0704000.mrna1_1	PF3D7_0704000.mrna1_1;977	977	6.7215	5.8427	4.9293	6.6414	5.2702	5.9162	5.9556	5.4799	5.0268	6.9322	4.8222	5.7671	5.5951	4.4725	5.8615	5.9191	6.4195	5.5254	5.2464	7.5907	6.3961	5.144	5.5289	6.0978	5.3484	4.8237	6.2386	5.7046	7.4501	5.957	5.076	5.4121	6.5776	5.5783	5.6792	5.6971	4.9873	5.742	6.038	4.4607	4.4919	3.8689	6.0155	6.5758	5.1807	4.126	5.9018	6.3223	5.0228	7.1043	6.8057	5.7631	4.5777	5.8417	5.2199	5.6648	5.0841	5.9274	9.7583	5.2369	6.1493	7.1437	8.0409	6.5768	5.7511	5.7719	5.2319	5.6415	9.6588	5.5447	6.8657	4.89	6.9063	8.8979	6.2542	5.7769	7.4331	8.2758	7.1813	6.3654	5.7538	5.1747	6.9544	8.5434
PF3D7_0704000.mrna1_1	PF3D7_0704000.mrna1_1;978	978	7.3178	5.7756	5.5276	6.0529	5.5018	5.6574	7.2028	5.4835	4.9968	6.8455	4.9695	7.2667	6.2718	4.3716	4.9986	7.8951	4.5765	5.6056	5.6378	6.1603	5.9018	5.4699	4.6633	7.3	5.5113	4.3406	6.4271	5.6591	6.2874	6.2508	6.5581	4.0453	7.3196	6.2172	5.957	5.7952	4.5607	5.1855	6.818	5.7093	5.0828	5.4152	5.5847	5.0781	6.1914	5.1961	6.7913	6.7153	10.4219	3.845	5.6212	4.9112	4.9035	5.9059	5.7629	5.2798	5.682	5.9873	5.4356	5.4861	5.6679	8.0765	9.9255	7.2643	4.8684	6.3489	5.2434	6.4843	6.1957	6.1825	4.9736	5.877	5.6061	5.5838	5.5552	6.8829	7.8413	9.4864	7.7634	6.0542	6.6401	5.4323	7.0756	7.7054
PF3D7_0704000.mrna1_1	PF3D7_0704000.mrna1_1;979	979	6.0518	5.7861	7.2488	6.5192	5.5561	6.0982	6.7922	6.6441	4.3491	5.3593	5.1538	5.0343	6.5546	3.9754	4.8763	6.2515	5.4243	4.126	5.4499	5.6444	6.065	5.7463	5.4043	7.0437	5.5638	4.1867	6.6925	5.2939	6.5776	5.6576	6.6792	4.2884	6.9636	6.1999	5.5037	6.9606	5.5503	5.106	7.2356	5.1546	5.1993	9.6214	5.0841	4.6317	6.111	4.314	6.4497	7.68	5.2203	5.7334	6.3386	6.0804	4.359	5.969	5.6011	4.4976	5.157	6.8251	5.9064	5.9805	6.3763	7.9382	9.7623	6.2709	6.4752	5.7323	4.6088	6.803	9.0912	5.3487	6.6476	6.1018	7.8615	6.3395	5.3158	5.4426	7.6261	9.5741	7.083	6.2937	6.2625	5.541	6.8817	10.0371
PF3D7_0704000.mrna1_1	PF3D7_0704000.mrna1_1;980	980	6.8998	6.0947	5.3208	6.4431	5.2277	6.3524	5.5132	4.9514	4.8841	6.2378	5.6676	5.4019	5.6226	2.3896	5.3978	5.8107	5.6545	4.4216	5.4835	7.1997	6.4168	6.4888	5.5552	6.2668	5.6467	5.5361	6.4433	4.6859	7.4943	6.0128	6.7287	5.0396	6.0976	5.8209	5.5942	4.347	5.6496	5.1989	6.5357	5.1546	5.076	7.996	5.0509	5.4101	5.2464	5.9736	5.7647	5.4333	4.7708	5.8844	5.1223	6.3069	4.669	6.044	4.9519	5.7621	4.1268	6.7444	5.853	5.4249	5.9878	6.0577	5.9505	5.9704	5.3391	5.1599	4.6387	6.0233	7.7683	5.7296	4.6519	4.7835	6.2765	5.1835	5.7342	5.5141	6.0498	7.5104	7.6013	7.3134	3.8768	5.0811	5.5395	7.6685
PF3D7_0704000.mrna1_1	PF3D7_0704000.mrna1_1;981	981	6.8288	5.5311	6.6453	6.4525	5.9146	5.602	6.7812	5.852	4.6375	6.8621	7.0131	6.0832	5.5018	5.09	5.4751	7.5855	6.4145	5.2972	5.2735	6.1775	6.2093	6.2236	5.4466	6.5426	6.223	5.5072	7.2611	5.602	6.3568	5.073	6.4062	6.2118	6.9356	5.9418	5.4393	8.4666	4.995	5.1428	9.2751	4.4561	5.0369	10.3894	6.1285	5.5182	6.1829	5.1006	7.2449	8.6333	5.1497	6.4479	5.9418	5.4104	5.5342	6.8874	5.6427	4.9425	4.6159	4.9727	6.4591	5.3288	6.5378	7.3531	8.994	7.091	6.1252	5.3516	5.9274	6.1542	8.6065	5.0892	5.8914	5.6659	5.5129	5.4383	6.5207	6.6635	7.5272	8.7759	7.8671	6.1106	5.4111	5.3778	7.0491	8.6899
PF3D7_0704000.mrna1_1	PF3D7_0704000.mrna1_1;982	982	6.2014	5.8567	6.1655	5.4725	4.254	6.0092	6.087	5.2698	4.3937	6.3201	4.6519	6.5908	6.7013	3.855	5.0409	6.829	6.1467	4.8161	4.9658	6.7111	6.793	4.706	4.0858	6.1953	7.9899	5.6893	9.6224	5.6798	6.3023	6.9857	6.3384	4.8465	7.5476	8.9884	4.7436	9.6705	4.4744	4.8232	7.1391	6.1934	5.4128	10.087	5.9307	5.0099	5.204	4.7469	6.6525	7.3143	5.701	5.7035	5.991	11.5111	5.6854	6.1422	5.861	4.7409	4.582	5.7581	5.9635	5.1839	6.3913	6.7577	6.9849	7.9161	5.6479	5.8704	5.2917	7.0857	7.8499	6.0727	5.5037	5.8866	6.7836	6.1491	6.15	6.4561	7.1096	7.9312	8.3612	6.2028	5.4854	5.4896	7.3178	8.3839
PF3D7_0704000.mrna1_1	PF3D7_0704000.mrna1_1;983	983	8.0372	6.7486	6.3896	6.6614	4.8634	6.0843	7.7425	5.3775	5.4689	7.4158	5.9729	7.1642	6.1375	5.8955	5.5871	8.1404	6.1685	5.9091	5.4039	9.3569	6.3849	5.9602	5.3561	7.1618	8.5131	6.093	6.3764	6.4227	9.31	7.3469	6.2852	6.7125	8.3248	8.9883	6.3237	8.0196	5.911	5.5886	7.2964	6.6649	6.2394	11.0647	7.1845	7.1444	7.1379	5.8407	6.8766	7.4573	7.1523	8.6838	5.2608	12.1613	11.583	7.3963	5.3009	4.8826	5.1595	7.0937	6.7101	6.8847	6.5665	11.4321	7.7583	7.8476	6.9819	6.6562	5.8644	6.7525	8.0779	6.0141	6.4987	6.083	6.9452	7.1334	7.0961	6.8001	10.7946	8.6599	8.8078	6.732	6.7118	6.2826	7.161	7.6369
PF3D7_0704000.mrna1_1	PF3D7_0704000.mrna1_1;984	984	10.3794	8.8583	5.7597	8.8709	7.4066	7.2594	7.7878	8.0599	9.0378	10.0175	7.2921	10.8975	8.8908	8.0629	6.5532	6.7694	8.4034	8.6371	6.2517	12.218	9.65	9.7806	6.6162	9.0047	12.4694	6.8919	8.6985	7.4036	12.281	10.4872	10.1397	5.8482	10.4003	12.7108	6.4627	8.9331	8.3332	7.0223	7.7315	8.534	8.1307	12.6356	9.6925	7.7655	9.426	8.5398	7.7022	7.8056	8.5852	10.751	8.3442	13.8553	12.4135	7.7028	7.6767	7.7894	6.3535	7.3714	8.6946	9.4032	7.591	12.8399	8.3327	9.3848	7.5765	7.6276	7.2726	8.4292	7.2818	8.2492	7.223	7.9812	8.9784	9.6159	9.9166	8.6173	12.9144	8.4737	9.7149	9.0259	7.8714	7.5948	9.523	8.0669
PF3D7_0704000.mrna1_1	PF3D7_0704000.mrna1_1;985	985	10.8412	10.325	5.3431	8.7262	6.4507	6.7108	7.0336	7.4627	8.3953	10.8048	8.002	9.912	9.5631	8.0576	7.224	6.3136	7.9785	8.456	5.8156	12.0163	10.1561	9.75	5.6616	8.5941	11.9526	5.5106	9.3876	5.8151	12.0456	11.4947	10.1417	6.3834	10.6648	12.7298	5.5157	9.2713	7.6338	6.5495	6.2959	9.6287	6.9053	12.3032	9.5916	7.9658	11.5003	7.5992	6.3003	7.7213	8.7508	11.1909	8.6101	14.3187	12.7128	8.6864	7.182	6.8026	5.903	7.9983	8.7044	8.0406	6.8494	13.1845	8.5928	9.7634	6.7606	8.6321	6.9058	8.7083	6.3882	7.7231	7.1649	6.857	9.2513	9.1443	9.006	7.3323	13.1398	8.3336	9.7623	8.6817	7.5476	7.9477	9.5522	7.2279
PF3D7_0704000.mrna1_1	PF3D7_0704000.mrna1_1;986	986	11.5932	9.5543	6.6061	9.778	8.1575	7.613	7.4935	7.8455	9.3836	11.6086	7.6572	11.2637	9.993	8.8678	7.5724	7.4707	9.0607	9.2535	6.0772	12.5682	10.4669	9.6177	6.949	9.6484	12.3798	6.7089	8.3812	8.2051	12.6941	10.5343	10.112	7.0309	10.9948	12.8641	6.4944	8.6964	8.7317	7.6465	6.4848	9.1377	8.9358	12.6188	9.4076	8.1369	11.8709	8.4069	7.7721	7.8965	9.6991	11.1813	9.2116	13.8703	13.1189	9.5149	7.557	8.2418	6.4571	8.988	9.0754	10.3121	8.257	13.5743	8.7519	10.4102	7.2408	7.5781	10.2256	9.799	7.2271	8.5387	7.915	8.0677	10.0109	9.7735	10.5752	7.9931	13.3916	8.5942	9.8574	8.7486	8.3499	10.5232	10.2746	8.4897
PF3D7_0704000.mrna1_1	PF3D7_0704000.mrna1_1;987	987	12.1415	9.119	6.8515	10.6152	8.2767	8.545	9.2475	10.1097	9.0533	11.607	8.9347	11.673400000000001	10.6139	8.5703	8.4209	8.0746	10.2139	10.1792	7.7449	12.7655	11.7072	9.0873	8.1355	12.6656	12.4594	7.5467	8.1624	8.7395	12.9647	12.1429	9.6457	8.4727	12.3998	13.1849	7.3158	8.7993	8.548	7.0981	6.8229	8.7411	8.6237	12.5405	10.0063	7.5335	11.8704	8.791	7.649	7.8359	9.6569	11.1879	9.247	14.1896	13.311	9.3487	7.9154	8.6711	6.9091	9.5097	9.4869	10.6408	8.9126	13.7799	9.0186	10.9123	9.9753	8.4887	7.211	9.3351	8.0473	8.8101	8.3113	8.5938	10.408	9.8756	10.1875	9.1871	13.5492	8.6881	10.4906	10.3393	8.5558	8.452	10.1226	8.5406
PF3D7_0704000.mrna1_1	PF3D7_0704000.mrna1_1;988	988	11.3317	8.1924	6.2036	9.4358	7.4945	8.8659	6.8906	6.8831	8.1413	10.6261	8.2193	10.199	8.4726	7.0845	8.0255	7.8805	7.7295	8.4945	7.7408	11.9313	10.2847	8.3871	6.0689	9.8341	11.1316	4.7861	7.3015	7.5318	11.8843	11.1559	9.4055	5.7366	10.18	11.6666	6.5234	7.2402	7.7753	7.8017	6.7119	7.2958	6.2077	12.2428	8.7622	5.6264	10.614	8.0769	7.0726	6.8485	8.9291	10.0303	7.7441	13.7362	12.4248	8.0845	7.4064	7.6241	6.4211	8.7628	8.4258	9.3684	8.0082	12.8049	7.8151	9.2533	6.7592	9.8614	6.4851	10.2037	10.8052	8.1839	7.5903	7.0898	9.531	8.7984000000000009	9.388	6.8193	12.6067	8.2188	8.9068	7.6657	10.4017	6.4426	10.4729	8.0606
PF3D7_0704000.mrna1_1	PF3D7_0704000.mrna1_1;989	989	10.7195	7.0512	6.7467	9.4657	7.1224	8.0282	6.044	6.7774	7.699	10.6177	7.6311	10.3363	8.9173	7.1917	8.6253	6.8951	7.0119	8.8436	6.7316	12.2039	10.4746	7.6945	5.4087	8.3072	10.9673	6.1453	6.7036	6.4525	12.2299	11.0275	8.5585	6.3365	8.387	11.6644	6.4057	5.9855	6.7974	6.2302	7.1265	4.6702	7.3326	10.5902	8.6929	7.2931	10.719	7.3603	6.7028	6.1953	8.0936	10.6298	7.3797	14.1244	12.5479	7.3762	6.8554	7.0067	6.2371	7.7167	8.066	9.7749	7.8342	12.7694	7.2528	8.8366	6.2166	8.183	6.0817	9.0352	7.4902	7.1574	7.3666	5.875	8.5539	8.6354	9.7672	7.6952	12.555	7.5785	8.5456	6.9837	7.593	6.6728	9.5209	8.731
PF3D7_0704000.mrna1_1	PF3D7_0704000.mrna1_1;990	990	10.5316	6.8379	5.6747	8.7197	7.3939	7.9576	6.1685	6.3306	7.2685	10.8456	6.9143	9.5474	8.2845	8.0991	7.7004	7.2612	6.0043	6.7745	6.083	11.121	8.2446	7.1108	4.9435	7.6009	10.1997	5.8943	6.1208	7.1802	11.3186	9.2418	7.1129	5.4886	8.6706	10.5953	5.0166	6.3712	6.6935	5.8397	6.6741	6.5945	6.4767	6.9499	8.1086	5.8863	10.723	6.1268	7.1873	6.9564	7.1309	11.1441	8.6646	13.9679	11.8104	7.2448	6.5511	6.5469	6.0411	7.9183	8.7534	8.9045	7.4836	12.073	7.8126	8.1635	6.988	6.6228	6.7069	8.4008	11.345	7.2118	6.4859	5.9357	8.6743	8.2147	8.8624	7.4249	11.8769	7.297	7.6157	7.512	6.2133	7.134	9.4333	10.8158
PF3D7_0704000.mrna1_1	PF3D7_0704000.mrna1_1;991	991	11.6918	6.8848	6.6878	9.3166	8.1823	8.6471	7.0833	7.5764	8.7605	10.7596	7.1935	10.0227	8.7388	8.5738	8.5823	6.3696	8.1458	10.2555	7.2813	12.234	10.3851	8.6488	6.0204	7.7414	10.5995	6.6232	6.4145	6.8489	12.1028	10.5405	9.2674	5.5759	8.6819	11.8037	6.1843	6.5325	7.4621	7.3943	7.4923	6.5419	5.4992	6.7047	8.5042	6.3194	10.8561	7.5835	7.2388	8.0012	7.1983	10.909	8.2342	13.5878	13.0109	8.4865	6.8063	7.3865	6.7897	8.4296	9.1028	8.5773	8.0778	12.813	10.1269	7.8275	7.2061	8.4305	5.4851	8.3866	7.3247	7.8357	7.3613	8.861	9.2758	9.6282	9.0234	8.3454	12.6625	9.9536	8.4612	7.609	9.4394	7.1233	8.9411	8.411
PF3D7_0704000.mrna1_1	PF3D7_0704000.mrna1_1;992	992	10.6247	7.7293	6.3707	8.8588	7.9166	8.5131	8.2643	9.1923	8.1652	10.2373	7.8447	9.2415	7.7561	7.5481	8.7855	6.5665	9.9361	8.9334	6.4381	11.6177	10.2216	8.0667	4.2898	8.0612	10.6877	5.8181	6.852	6.9637	11.6235	10.6756	8.3613	5.7986	9.2361	11.3051	5.6384	6.7631	7.2008	6.3609	7.152	6.7533	6.1737	6.8272	7.649	6.8232	9.9436	7.7179	6.4694	8.4851	6.266	12.2552	8.6453	8.2797	12.55	8.2925	7.221	6.9007	6.4491	7.443	9.7844	9.2581	7.7602	12.7955	10.0703	8.1012	6.3878	6.8003	6.2521	7.4478	9.958	8.1449	6.2619	6.9764	8.7989	9.3788	9.4477	7.6368	12.5277	9.7455	8.4909	7.6221	8.1599	6.4278	8.9782	9.3746
PF3D7_0704000.mrna1_1	PF3D7_0704000.mrna1_1;993	993	9.0648	6.0753	5.1056	9.3801	5.9605	6.9531	7.2815	8.4248	6.3809	8.5497	7.4956	7.7849	9.4758	5.8728	7.2706	6.4	9.6684	9.6192	5.8364	11.5746	12.2479	7.4124	4.7104	7.7063	11.5998	4.8575	6.9649	7.3629	11.8073	11.3514	7.7878	6.0204	8.0903	12.0341	5.0027	5.9253	6.7022	6.8906	6.2893	6.6882	5.4209	6.4894	8.8769	6.1043	9.019	7.9646	5.8999	7.3449	7.3109	8.4687	7.5198	13.7281	10.8337	7.3072	6.0437	6.3665	4.1326	6.4683	7.2235	9.6018	6.9644	12.7844	8.745	7.1414	6.4811	6.5317	5.4036	7.5192	10.6939	7.4796	7.922	6.0005	8.0482	7.7569	9.2044	8.1909	12.5393	6.7981	7.2269	7.1704	7.2833	7.5657	9.6323	10.6755
PF3D7_0704000.mrna1_1	PF3D7_0704000.mrna1_1;994	994	7.3191	6.2657	6.1451	6.5978	5.4466	6.2496	7.6139	8.4985	5.5671	7.2234	5.6226	6.1875	6.2911	5.246	5.7126	7.4606	9.4624	5.1194	5.2453	7.0127	8.9373	7.1633	6.6453	5.9812	8.777	5.1882	4.6058	5.7331	7.4079	10.0733	7.9059	5.1098	6.1823	10.0218	5.942	4.8384	6.3794	5.3561	7.5746	4.9809	9.5138	5.9896	6.2703	7.7864	6.0334	5.9734	6.3205	6.9316	5.1783	7.9842	6.2998	11.2329	6.5438	6.134	5.3785	5.5248	5.4216	5.9649	6.6405	8.0484000000000009	5.4522	8.8282	8.7943	6.671	5.9474	8.2306	5.8397	7.7825	5.7939	5.8921	6.1938	5.4809	7.6024	7.2906	8.0657	6.1158	8.7774	7.3673	6.8841	6.5059	8.4525	5.9333	8.3958	6.7003
PF3D7_0704000.mrna1_1	PF3D7_0704000.mrna1_1;995	995	6.6851	6.0123	5.5549	5.5163	4.7257	5.7268	5.7361	6.071	3.742	5.8662	4.1391	4.585	5.4627	4.314	4.862	5.4273	6.9658	4.3992000000000004	5.8035	5.0312	6.3083	6.0184	5.0303	5.3494	4.9453	4.5735	4.6882	6.0587	5.9486	6.0332	6.924	3.541	5.0426	5.4396	4.7592	4.466	5.8025	5.5339	6.9577	4.9782	3.9021	5.7452	5.3298	5.995	5.596	5.0963	6.1459	6.6803	6.6365	6.2365	9.9905	4.3861	6.7631	6.0631	4.9823	5.9993	5.3147	5.6366	5.9512	7.1311	4.903	5.8985	5.557	6.3052	3.6439	5.5295	4.1094	6.6106	6.7854	4.6764	5.9577	5.0635	6.3429	5.8336	6.6633	5.1027	6.2746	6.2403	7.345	5.6378	4.7944	4.4229	6.8506	8.9223
PF3D7_0704000.mrna1_1	PF3D7_0704000.mrna1_1;996	996	6.577	5.9458	5.4666	4.5135	5.1056	6.1589	5.9921	6.0038	3.1077	6.0193	4.9773	3.9973	5.6153	5.4419	5.7785	4.8181	7.2927	4.0286	4.7682	5.1102	4.9837	4.8212	7.9378	4.5354	4.9439	4.3406	4.7824	5.0866	6.1402	6.0038	6.4851	7.6866	5.7602	5.946	3.9681	2.5753	4.5254	4.9227	5.7452	2.9467	7.2976	5.2464	4.314	5.1651	5.2036	5.2188	5.5248	5.9955	4.5429	4.4522	4.3868	5.3579	4.1268	5.2098	5.2743	2.6485	4.373	6.2961	4.7618	5.2067	5.2498	6.2517	6.2416	4.8475	5.4689	5.6305	4.7782	6.301	4.8909	4.774	4.0798	4.0704	8.1158	5.6436	5.8427	5.0985	6.8388	6.0659	6.1787	5.9427	4.7934	4.2165	6.7572	5.9912
PF3D7_0704000.mrna1_1	PF3D7_0704000.mrna1_1;997	997	6.0394	5.1731	4.5204	4.1739	3.2913	5.43	4.645	3.8943	4.8079	5.7076	4.3074	5.6267	3.757	4.2063	3.3349	4.9155	5.7208	3.6656	5.5668	4.98	3.6264	4.765	4.6854	5.2649	5.1562	3.0807	3.9326	4.4019	4.7787	4.9069	5.3736	4.1301	4.4938	5.116	5.4107	1.189	5.2415	3.2464	4.9035	5.0018	6.0555	4.842	4.4067	3.6241	4.6141	5.2728	5.0959	6.3174	3.7038	4.6781	4.6276	4.9458	3.2434	6.5497	4.3434	4.1127	5.8868	4.7897	5.3565	6.4759	3.8659	6.3282	5.6651	5.1775	2.4515	4.6982	5.1014	5.5323	4.5398	3.2219	5.257	6.6457	4.844	5.0883	5.5119	5.142	5.9397	5.0972	5.323	4.1202	4.5204	3.5741	4.8339	5.14
PF3D7_0704000.mrna1_1	PF3D7_0704000.mrna1_1;998	998	5.8946	5.4472	5.0475	5.0041	5.0259	3.9288	5.7732	4.7981	4.6064	5.4326	3.4502	4.4848	3.2095	3.3016	4.6282	5.0365	5.3001	3.9326	4.8505	5.3677	4.4666	3.6982	4.5564	3.1827	5.7803	3.9155	5.1711	4.6023	5.5311	5.073	6.0016	2.5826	5.1759	4.497	4.3356	3.7782	12.0581	4.8186	5.4919	2.373	10.0199	3.8885	5.4735	4.9991	4.6241	4.5033	4.7819	5.4883	5.4529	5.2772	6.4907	5.4634	4.6673	7.3905	4.9174	4.4243	8.0985	4.8555	5.7892	3.9231	5.1293	6.3406	6.8544	5.3327	4.5472	5.0535	4.9878	6.4598	5.0505	5.2979	4.8934	8.0467	4.6513	5.0103	5.7719	4.7923	6.3976	6.2203	5.4545	5.2475	5.0126	3.4463	4.889	4.3785
PF3D7_0704000.mrna1_1	PF3D7_0704000.mrna1_1;999	999	6.0224	5.7115	4.9986	4.6165	4.9745	5.2024	5.0295	4.7065	5.1934	6.7589	5.005	4.2987	4.903	5.3198	5.1123	5.0312	5.4525	3.1077	4.8048	6.7241	5.8694	5.1102	4.6622	2.3306	4.1715	5.1135	4.813	5.4172	5.8562	5.9607	5.0321	3.4634	4.1914	4.1779	5.6215	2.8679	3.9021	3.9598	5.0742	3.4738	5.5937	4.8084	4.5084	4.4449	3.1953	3.943	4.5148	5.0518	3.9458	4.7164	4.6792	4.9727	3.7856	5.7616	4.8425	4.0444	5.7498	5.2472	4.61	2.5729	4.9878	5.318	4.673	5.2758	4.5204	4.3971	5.1591	5.4983	4.5429	4.347	5.4479	5.8904	5.3656	5.2361	5.3775	4.4718	6.7027	4.2525	5.4809	4.4912	4.4263	5.0121	4.4502	4.1627
PF3D7_0704000.mrna1_1	PF3D7_0704000.mrna1_1;1000	1000	5.615	4.5398	4.7501	3.6622	3.4289	4.327	5.1064	4.7027	3.0635	5.4702	5.093	5.3431	5.2555	2.3813	4.2296	4.3413	4.8963	3.4647	4.5564	5.527	4.2675	3.9964	4.6023	4.7049	5.7434	3.6656	4.1285	5.4545	6.1979	4.9241	5.7655	2.3646	4.3554	4.3031	5.7038	1.1243	3.2403	5.9303	6.2889	3.8836	5.5549	4.1546	5.8738	4.9561	4.0531	2.211	5.6215	4.4087	4.2133	3.669	4.2979	5.7371	3.1667	5.0378	4.5435	3.9439	5.1289	5.6676	4.9112	4.1611	4.8084	4.7021	4.3597	4.5254	4.7027	5.1412	4.2824	5.0892	4.054	5.3212	4.6467	4.9491	4.9579	4.915	4.9463	5.852	6.7852	4.9303	5.4864	4.6904	5.8427	4.2196	3.8227	5.0708
PF3D7_0704000.mrna1_1	PF3D7_0704000.mrna1_1;1001	1001	5.8298	5.1611	4.0635	4.4303	4.0781	4.1651	4.5008	3.4542	2.6346	4.9231	3.591	4.9837	4.6421	4.2411	4.8319	2.6112	4.8283	3.8032	4.2449	1.7485	5.4012	4.2943	5.1957	2.5236	5.009	2.7527	3.5753	5.2798	5.0989	4.7109	5.6968	3.5323	3.106	5.3096	4.8875	3.3377	4.9882	4.0383	5.7874	4.0339	5.4492	4.5033	5.3487	4.7782	2.0704	4.2434	2.6299	4.1001	5.3913	4.4957	4.634	4.4738	1.8237	4.7876	3.5922	4.6153	5.6954	6.5648	4.8043	4.6645	4.673	4.9561	4.2048	4.9322	3.4263	4.8649	4.7317	5.2472	3.8659	4.8263	4.1811	5.3618	4.4796	4.5091	5.2776	3.9891	4.9796	4.649	5.877	5.9481	4.278	3.1763	4.375	4.8948
PF3D7_0704000.mrna1_1	PF3D7_0704000.mrna1_1;1002	1002	5.6106	5.2141	4.4216	4.5379	2.6415	5.669	4.7054	3.7452	3.4893	5.5954	4.6352	4.3169	5.1081	3.4957	3.61	4.3096	4.3067	3.0479	3.8826	4.4575	4.934	3.6769	4.047	3.9699	4.8379	3.4128	2.696	4.2133	4.5957	5.4957	5.903	2.5509	4.6938	3.4803	4.0215	3.6736	4.9112	4.943	4.2839	4.5192	4.8324	3.4777	4.7301	3.2765	3.8856	4.6334	4.8125	6.7686	4.0409	4.306	4.6141	5.4867	3.144	4.047	3.9098	4.7991	5.9937	5.2657	5.1771	5.439	4.591	4.8963	3.2854	4.4568	4.7892	4.6247	3.4751	4.6064	3.9551	3.9117	4.8987	4.6993	3.568	3.2928	5.0418	4.0687	5.9584	5.4121	5.6488	4.5072	4.5934	0.1635	5.0976	3.7856
PF3D7_0704000.mrna1_1	PF3D7_0704000.mrna1_1;1003	1003	6.1008	6.1607	4.9307	4.9369	4.4588	5.4845	4.9189	4.0461	4.1202	7.1528	4.7677	2.8856	4.0188	3.9736	5.0997	4.7892	5.3726	3.7527	4.6599	3.9709	4.8639	3.7655	3.7334	3.1587	4.0678	3.6017	3.3477	4.905	4.0339	6.2602	4.9686	2.926	5.354	4.9973	5.1297	3.3576	4.5699	4.479	5.2304	3.9477	4.8694	4.4951	4.0277	4.4848	3.6519	4.3132	5.1404	4.7082	4.0875	3.6859	4.5103	2.8197	2.6462	5.0334	5.23	5.3187	5.0522	5.6035	5.4306	4.2273	6.0363	5.8296	4.4666	3.4033	3.5619	5.2589	3.9279	6.029	2.7803	6.0054	4.2141	5.3452	3.8895	4.4087	5.0747	5.0841	5.8929	6.2342	4.6571	3.1859	4.4026	1.7181	3.5173	5.3399
PF3D7_0704000.mrna1_1	PF3D7_0704000.mrna1_1;1004	1004	5.3165	5.4529	5.2672	4.8017	3.5223	5.1461	5.1247	2.2141	3.3561	4.5173	1.1953	4.1497	4.6764	2.6871	4.3971	4.2063	4.1085	3.7192	4.5311	3.8227	4.3519	4.2884	5.0365	2.4621	5.263	2.6622	3.3219	4.7892	4.857	4.6753	4.8773	3.7257	4.2479	4.8982	4.2203	4.0712	4.2957	2.7049	3.8699	3.4449	0	4.9787	5.0997	4.2615	4.225	4.7312	3.0108	4.6915	4.3356	4.5223	3.3688	4.5304	2.9523	4.7447	4.8186	4.8217	4.2494	5.0892	5.3038	4.84	5.4406	6.0112	4.7981	4.6915	3.2141	5.1489	4.7339	4.1252	4.5503	3.8359	5.1081	4.7761	5.791	4.6159	5.0041	5.1252	6.1863	5.8775	4.7608	3.4019	4.5398	4.254	3.9727	3.111
PF3D7_0704000.mrna1_1	PF3D7_0704000.mrna1_1;1005	1005	5.3384	4.5552	5.1227	2.9653	1.7049	4.2219	5.347	5.1375	0.7225	5.6308	4.6317	3.6496	5.1902	2.067	3.8258	5.7732	5.1851	3.4725	3.7004	3.3632	5.0032	2.9279	5.9803	4.5999	3.8032	1.5656	2.7115	4.6843	5.4443	5.8104	5.2028	4.6645	6.0856	5.1473	3.6859	2.3448	2.384	4.9293	3.9973	4.5198	4.6328	3.9653	5.723	4.26	4.8977	4.4316	3.8298	4.4989	5.0742	3.2494	4.8763	4.6548	2.2449	5.7853	4.5336	4.4621	5.2716	5.6453	4.7761	4.5856	4.9079	5.4057	4.5116	4.4548	3.7949	4.749	3.0875	9.7607	3.7181	5.8194	4.2728	4.6803	4.607	5.1489	5.4094	4.2615	6.1385	4.5059	5.7942	4.7452	5.2207	4.1667	10.6436	4.7803
PF3D7_0704000.mrna1_1	PF3D7_0704000.mrna1_1;1006	1006	5.3985	5.479	4.887	4.4336	2.856	4.2102	3.905	3.1603	3.9298	4.7719	4.1194	2.926	5.353	2.278	4.9486	4.6317	5.9821	2.9107	5.3169	5.1363	5.5037	5.1763	5.7344	4.7944	4.6988	4.8664	3.3391	4.9312	4.6029	5.06	5.251	3.0479	5.5957	5.7287	4.6554	5.5692	3.9533	4.1497	5.3089	3.7687	4.8822	2.7093	5.7546	6.7574	4.9383	4.6758	4.6433	4.6611	3.6645	5.7131	4.6633	6.1908	0.7049	5.9383	4.6229	5.0518	4.314	6.0099	5.2566	4.4522	4.3806	5.0166	4.7506	4.6848	4.7692	5.2016	2.5753	6.6212	4.6651	5.246	4.9681	4.7645	4.9805	5.4343	5.6505	4.9672	5.9246	5.0135	5.5329	5.1127	5.2581	0.3785	7.2389	5.0488
PF3D7_0704000.mrna1_1	PF3D7_0704000.mrna1_1;1007	1007	5.2898	5.2091	4.3284	3.2388	2.8032	4.3226	5.8585	5.5484	2.8197	5.6444	3.2824	3.9279	3.6993	3.1587	5.1039	5.087	5.3677	5.6682	4.9864	6.1948	5.6197	4.4614	4.9411	4.2758	5.5211	3.7793	5.0505	4.7766	5.4195	6.1641	5.9333	3.5248	5.0879	5.5537	5.2327	4.3957	4.5699	3.6949	5.0148	5.7501	4.95	4.6876	6.7256	6.3094	4.8263	5.114	5.5248	5.2795	5.5379	4.204	5.0968	9.1837	3.2898	5.0126	4.3702	4.3219	4.1094	7.1343	5.6165	3.7592	4.7793	5.8048	4.7965	4.8709	2.4931	5.0742	5.0188	6.0792	3.5945	5.4883	3.4046	5.8068	4.8605	4.433	5.6499	4.8763	6.6223	5.1583	5.2784	5.0879	5.4393	4.106	6.0217	5.1882
PF3D7_0704000.mrna1_1	PF3D7_0704000.mrna1_1;1008	1008	5.9523	5.0418	4.263	4.7682	1.6415	5.2589	4.3023	1.257	1.5211	5.9672	5.2365	3.5558	3.7323	1.9146	3.7581	4.7452	4.9745	3.269	5.06	4.9639	4.1424	4.9397	5.8659	4.2149	4.4162	2.903	3.8207	3.7312	5.6369	6.1683	5.4568	4.4263	3.5981	3.3377	3.7592	3.2957	3.7312	5.353	5.0219	3.5248	4.6848	4.5886	5.1751	4.1843	3.5336	3.2869	3.9307	3.5323	2.6848	4.6508	4.359	5.5847	5.2928	5.6407	4.9977	3.3604	4.4423	5.4598	5.1807	2.8679	5.2269	4.9621	5.2574	4.272	5.2091	5.8748	3.6915	5.5895	5.1699	5.0955	4.9217	5.8926	5.6996	4.6999	4.8709	3.9392	6.4976	3.5619	5.2536	1.0144	4.7511	1.0496	7.353	4.2765
PF3D7_0704000.mrna1_1	PF3D7_0704000.mrna1_1;1009	1009	5.5518	4.6999	4.9495	4.14	1.541	3.7814	4.546	3.0426	4.1043	4.3999	2.8074	4.1432	4.4764	2.7203	5.029	5.5395	3.406	4.6622	4.2227	5.1751	4.7137	5.4506	5.1779	5.1391	4.7137	3.251	4.8048	3.7071	4.2802	6.0682	5.4886	4.5951	5.1878	5.3782	5.2052	3.854	3.5874	5.4226	5.0378	2.6576	2.2172	4.6177	5.3663	4.9298	4.4026	4.2994	4.4673	5.0072	3.842	2.9745	4.8068	5.3395	0.4854	5.1148	4.1659	4.4046	4.1683	5.1635	4.7458	5.2149	4.047	5.7068	5.2376	4.6421	4.6206	5.6273	4.1135	6.893	4.7766	3.2001	3.2765	4.4893	4.3096	4.7431	3.9828	3.585	5.9789	3.5348	5.0751	4.6702	4.849	4.7252	8.0173	4.4005
PF3D7_0704000.mrna1_1	PF3D7_0704000.mrna1_1;1010	1010	5.7249	5.3313	4.7317	5.0426	3.6311	4.9088	5.3208	4.0045	3.4489	6.0637	4.4841	4.6229	4.1383	1.281	4.4436	5.0913	5.005	2.8953	5.0413	5.5144	4.6982	4.554	4.5898	7.8798	3.9598	1.84	5.9975	5.4476	5.5457	5.8972	5.0772	3.7203	7.4173	5.243	2.852	5.6369	4.1489	5.3313	7.3741	2.9837	4.3646	3.6803	6.0076	4.9528	4.607	3.7126	3.9495	4.4416	4.9864	4.0626	5.4957	5.7485	1.9598	6.8704	4.4809	4.4816	3.6702	5.2679	5.4502	5.0094	5.8462	6.4939	5.2376	5.6038	4.5065	5.0925	4.6616	7.1637	4.7845	4.3964	3.5945	5.4443	5.3785	5.7816	3.98	4.9709	5.6058	5.2357	4.9667	4.8146	4.4296	1.9298	8.0653	3.9672
PF3D7_0704000.mrna1_1	PF3D7_0704000.mrna1_1;1011	1011	6.5229	5.2296	4.9491	5.5699	3.516	5.3103	5.2513	3.9383	3.842	6.0356	3.4712	4.9828	5.128	0	4.0063	5.3981	5.6276	4.466	4.7137	5.09	6.1258	3.5644	4.5668	6.7601	4.9561	3.1779	5.634	5.2192	5.2445	6.0175	5.2246	4.5729	5.9495	3.8258	5.3384	4.3526	4.5509	3.6064	4.6124	3.1506	3.8904	6.9518	4.2434	5.5018	5.8768	3.8125	5.1767	6.062	4.7153	3.6645	5.8615	5.5595	1.8836	5.2346	5.2795	4.1675	5.3681	5.6439	5.904	4.8938	3.696	6.4328	4.61	5.2687	5.4757	5.0246	4.3604	7.727	4.6253	5.6513	5.0968	4.649	5.272	6.1789	5.4548	4.4938	7.0992	5.7079	6.1493	5.272	5.1599	4.6554	8.8508	4.359
PF3D7_0704000.mrna1_1	PF3D7_0704000.mrna1_1;1012	1012	7.0343	5.4316	5.2091	5.7584	5.0027	4.9444	5.7949	4.9509	4.6369	6.4386	4.5868	3.9837	6.0779	3.4841	5.0811	5.738	5.5438	5.1189	4.9932	6.009	5.6378	4.1977	5.6073	7.1585	5.1148	5.6516	4.8654	4.5832	5.2114	6.1287	5.6599	5.5348	6.697	5.9091	5.1518	4.8186	4.6346	5.1938	4.669	4.3291	5.4063	8.6084	5.4433	5.3466	5.7753	5.5689	5.0201	5.671	6.471	5.0557	5.5916	6.3147	2.0566	5.3487	5.4883	5.4195	6.0616	5.7068	5.2203	5.1449	4.0798	6.7706	6.4486	6.7199	5.2861	6.3201	4.106	7.2521	5.2008	4.292	6.7365	5.0738	6.1765	6.5091	5.7887	5.5432	8.2407	7.1069	7.6178	4.8575	6.1135	5.3459	8.5574	5.4509
PF3D7_0704000.mrna1_1	PF3D7_0704000.mrna1_1;1013	1013	6.3382	5.0925	4.7554	5.4718	5.2902	5.5002	6.1018	4.2615	2.926	6.2722	5.8019	5.9357	5.2384	3.5801	4.3957	6.2329	5.4057	4.9686	4.2464	5.6244	7.33	5.5011	8.1387	7.569	6.045	5.1218	4.4764	5.7808	6.2244	7.4766	5.9444	7.3908	7.1175	6.6365	4.2032	4.7203	5.2184	5.4148	4.2615	4.3882	3.5534	10.0397	5.8281	6.5972	5.4246	6.8377	4.9873	5.5717	4.4718	5.2087	6.0437	5.7257	4.1538	6.8046	5.1579	5.887	5.1453	7.2731	5.9635	5.1647	5.8369	6.9	4.7479	6.0527	3.5874	8.3238	4.9303	7.7238	5.8595	5.0794	7.4388	5.9212	8.4605	6.4957	5.1779	5.4663	7.5801	3.6415	6.6225	5.79	8.2662	5.4604	8.1769	5.3366
PF3D7_0704000.mrna1_1	PF3D7_0704000.mrna1_1;1014	1014	7.0856	4.9001	6.1315	6.1938	4.8237	4.4416	5.3757	6.0947	4.8953	7.5464	5.0644	4.8354	5.5659	6.6761	5.8856	6.479	6.3129	4.6479	4.5336	6.5236	7.0598	6.101	9.4591	8.987	5.742	4.9551	4.8914	4.9523	6.5388	7.0718	7.3748	9.4989	8.98	6.6492000000000004	6.4431	4.6381	4.0781	5.3961	5.7921	3.8227	5.7233	9.4153	6.1783	6.2504	6.9086	5.975	5.7785	4.8263	4.7087	5.9281	7.1533	7.0448	4.6011	6.0341	6.0083	5.2168	5.8809	9.2055	7.2314	4.9045	5.0272	7.0418	3.9607	7.0672	6.3588	6.8981	5.4757	8.2053	4.7344	5.0828	4.4731	5.7296	10.0967	7.3357	5.568	5.3806	7.3841	5.99	7.5256	7.4593	7.5322	6.0277	9.1232	5.8258
PF3D7_0704000.mrna1_1	PF3D7_0704000.mrna1_1;1015	1015	8.1884	5.3107	6.6551	6.7728	3.8135	6.0246	5.632	6.0479	6.1307	8.1935	4.5509	5.2716	6.5089	4.189	5.4575	5.5804	6.6204	5.3161	5.2311	6.7593	7.0066	6.9429	5.7074	8.9054	5.9045	6.0577	5.9305	6.1206	7.5439	7.3213	7.8799	5.4489	8.9113	5.5087	3.844	5.7063	4.5595	5.5392	6.3205	4.5336	5.3684	9.4944	8.1258	8.8144	6.4767	5.2211	6.7032	4.6548	4.8037	5.4512	7.1201	7.8794	3.7344	5.4832	6.84	4.8232	5.4091	7.4264	5.9026	6.6035	4.6876	7.1228	6.7646	7.1113	6.672	5.6395	5.4777	8.4902	7.2396	6.4967	5.4548	5.9333	9.679	7.4155	6.2205	4.9905	8.608	5.5401	7.7479	7.129	5.4195	6.9409	9.1288	7.8697
PF3D7_0704000.mrna1_1	PF3D7_0704000.mrna1_1;1016	1016	7.8995	6.6622	5.7519	7.0383	4.4594	6.98	6.3952	6.7662	5.6171	8.7956	5.6352	5.7511	6.8117	5.4482	6.732	5.5276	6.9324	6.0544	5.406	6.2771	7.8953	5.5192	6.6833	8.0516	5.8657	6.668	4.8634	5.0976	6.211	7.695	8.2233	6.7085	8.6964	6.1572	5.5598	5.3551	5.0811	8.9391	5.6985	5.2227	5.8151	10.0956	6.3054	6.756	6.1447	5.1194	6.1524	5.8768	4.9964	6.0847	7.1883	7.9399	3.845	5.8943	6.998	3.0161	5.1751	7.7025	5.8324	3.8166	5.7263	8.4073	6.2065	6.8282	7.1221	5.6398	5.7257	8.5632	5.3593	6.5317	4.813	5.8268	9.4252	6.8001	5.3523	5.5024	9.0023	5.3498	7.5391	8.3831	5.848	6.5779	8.8309	5.7965
PF3D7_0704000.mrna1_1	PF3D7_0704000.mrna1_1;1017	1017	6.5786	5.8372	4.6899	5.4653	4.6949	5.2585	5.047	5.1871	2.4033	7.1876	5.0063	3.1587	5.9288	3.839	6.3815	5.4854	5.7057	4.2532	4.359	5.2998	5.7466	3.846	4.9189	5.0286	5.0413	4.1293	5.4663	4.588	5.1591	7.227	5.2928	4.6954	6.6122	5.1383	4.1579	2.2449	4.8674	4.1977	5.5674	3.9837	5.295	9.7957	6.1749	4.8268	5.7525	4.8166	4.9937	5.1607	4.7761	6.2394	6.2394	5.9186	3.2342	4.7409	5.8445	3.7027	4.5122	5.2935	5.9887	4.5129	4.7751	7.5677	5.8321	6.3884	7.5457	5.0635	5.7931	7.7988	4.7824	5.5125	5.0444	5.2645	6.5375	6.8491	4.1961	4.6323	7.9018	4.8812	7.405	8.2269	5.905	6.239	8.2907	5.7162
PF3D7_0704000.mrna1_1	PF3D7_0704000.mrna1_1;1018	1018	6.9018	4.8032	6.0166	7.2014	4.5267	6.1914	4.9523	5.5223	4.2304	6.5895	4.6599	5.4893	6.0753	2.0072	5.9688	5.682	5.6639	6.1914	3.7908	4.0152	5.9042	4.8763	5.5094	5.3597	5.7541	4.9616	5.8048	4.5254	5.4403	6.2462	5.8951	6.4007	5.3875	5.5601	4.2713	5.5829	4.7317	4.8929	4.6927	4.2311	5.4039	9.3284	6.04	4.696	5.3885	3.6159	5.9803	5.1723	1.2016	6.921	6.4656	7.6802	3.7463	4.7159	5.7695	4.3992000000000004	4.6496	6.382	5.111	4.1827	5.0325	7.9349	5.2983	6.3821	7.8119	5.5957	5.4617000000000004	7.9201	5.5677	5.0054	4.6159	4.6645	7.3539	6.0228	3.6508	4.6392	7.6236	5.437	6.7696	8.4489	5.4886	5.6985	7.9156	5.5904
PF3D7_0704000.mrna1_1	PF3D7_0704000.mrna1_1;1019	1019	7.5009	5.4522	5.9481	6.7321	4.7724	6.9627	5.3284	6.4978	4.9959	7.5349	6.467	6.0949	6.9172	6.0394	6.6747	4.696	6.278	5.8372	5.9409	4.2743	6.6608	7.0953	7.1829	4.9336	5.825	4.9722	7.9226	4.7944	4.9768	7.1307	7.3056	6.7286	5.6326	5.5817	5.07	7.3849	4.3889	5.8215	5.4366	3.6724	5.5647	8.6818	5.1595	5.2802	6.614	6.0424	5.9533	4.8171	6.054	5.2028	6.5721	7.0092	3.373	6.2627	8.0748	4.2532	4.843	6.496	6.1967	3.4686	5.2342	8.7385	6.676	6.9355	9.443	5.7716	6.0531	6.4874	4.9069	7.0955	4.6259	5.7806	7.0361	6.7363	5.5429	5.5975	9.092	6.6475	7.4755	9.155	5.7079	6.8738	7.7531	5.1035
PF3D7_0704000.mrna1_1	PF3D7_0704000.mrna1_1;1020	1020	6.7991	5.5996	4.9676	5.7592	4.382	6.4904	5.6002	5.5717	1.3674	6.8554	4.8758	6.0363	5.6713	4.2517	5.7255	5.2001	5.9274	6.3796	5.0639	5.7892	8.896	5.6579	7.3949	4.8674	6.0103	3.9662	4.7274	5.2016	5.223	8.1146	7.579	7.3509	4.5078	6.8809	5.3089	4.7824	4.5097	5.3593	6.1003	3.61	3.3978	7.9902	5.2683	5.3754	5.5665	2.5336	5.903	6.5223	8.7906	5.9208	4.3889	6.8475	3.3519	5.1807	7.0524	4.706	4.4944	4.9079	5.0117	4.3096	4.9991	7.8306	5.7244	5.6424	6.9075	5.9136	4.7328	5.3764	5.4699	6.318	4.3568	5.7151	6.3307	5.0365	3.6229	4.9117	8.0719	5.5059	6.4179	7.1601	6.1112	4.9722	6.9202	5.0657
PF3D7_0704000.mrna1_1	PF3D7_0704000.mrna1_1;1021	1021	13.2338	6.1673	6.0063	6.3693	6.3277	6.0079	5.6112	5.7923	4.2517	13.0381	5.4222	5.4584	5.2574	4.915	5.5692	4.774	5.8552	2.742	5.6628	4.854	13.7195	6.34	5.2566	4.4502	7.532	7.7026	6.5612	5.1297	6.059	10.9779	8.5986	3.6112	5.8505	8.8289	6.0308	7.6927	4.7137	5.9146	12.1266	3.1635	4.2095	5.1148	4.916	4.9439	12.4315	6.3043	5.2048	11.4551	10.6181	4.4809	5.7666	8.091	3.4893	5.3194	7.5225	5.8706	4.6041	5.3161	5.9572	4.3611	5.3345	6.4965	5.2219	5.7936	5.5759	5.8148	5.7477	5.6519	4.9565	7.7338	5.4957	4.4951	6.415	5.753	4.3512	5.4663	7.4625	6.0849	6.2821	6.5947	5.5619	7.0677	7.0517	5.823
PF3D7_0704000.mrna1_1	PF3D7_0704000.mrna1_1;1022	1022	6.4116	5.5379	5.4735	5.4336	3.4931	4.8929	4.7334	5.1272	0.3334	6.7617	4.2219	3.9598	4.3512	4.0009	4.6707	5.0639	5.4647	3.9681	4.1035	4.1969	6.0442	4.5564	3.7355	3.8369	4.2055	4.1367	3.126	4.4469	4.4568	5.3208	5.3252	3.8797	5.1906	4.9873	5.0453	5.8079	4.5014	3.9011	4.7645	3.9021	4.8992000000000004	4.0277	4.4725	4.3736	4.1359	5.1239	5.7708	5.6079	5.3226	2.8718	5.1056	7.5568	2.6645	4.6035	4.8782	3.3716	3.9991	4.9986	4.1675	2.5729	4.2165	5.057	4.0798	4.3785	4.2227	5.4692	5.7663	5.9018	4.2705	5.3103	4.0365	4.7339	4.5934	4.4283	4.4128	4.5862	6.4446	4.4861	5.0215	4.541	5.6499	5.6579	5.8482	3.4712
PF3D7_0704000.mrna1_1	PF3D7_0704000.mrna1_1;1023	1023	5.5993	5.3409	4.7377	5.4845	2.4463	5.9925	5.0161	4.5632	2.9819	6.7134	5.1562	3.3477	4.9103	3.3785	5.6608	5.3187	6.1709	4.3667	4.7279	1.3561	5.0738	4.2787	4.8728	3.6747	3.6334	3.2928	3.4957	4.1882	4.3413	5.2315	5.7863	2.3674	2.9373	5.0317	4.5963	3.6229	5.1123	5.6653	4.8802	4.3067	4.8738	4.7511	4.1293	2.6531	4.6282	4.2411	6.3577	3.7708	4.067	4.0135	5.1194	5.876	3.5753	5.0989	5.0383	3.26	4.3674	4.9542	5.5097	3.4725	4.916	4.9846	5.3537	5.2246	4.2713	5.017	6.9792	5.4793	5.1558	4.4548	4.1906	5.5392	4.7618	5.1252	5.5198	4.3377	6.2645	4.2563	5.4851	5.9296	4.2373	6.2194	5.4259	5.9612
PF3D7_0704000.mrna1_1	PF3D7_0704000.mrna1_1;1024	1024	5.7706	5.9348	4.2979	5.2418	2.5059	5.5503	4.4653	3.541	3.6064	6.3311	3.6792	3.0925	5.0496	2.943	5.1886	5.5534	4.756	0.1243	3.9021	4.1811	4.6899	4.0798	4.4114	8.192	4.6831	4.1667	3.9212	3.342	3.4316	5.408	6.1987	3.2126	8.0939	4.2705	4.4249	3.8866	5.1534	4.6088	4.6899	1.5509	4.3868	3.0215	3.7527	4.4336	4.1497	4.5558	5.7233	4.9491	4.0161	3.2645	4.2987	4.6159	1.5801	4.9486	4.3681	4.0755	4.0917	3.5521	4.8319	3.3205	2.8237	4.4522	3.61	4.8248	4.3764	5.1334	4.5898	4.5729	2.5311	4.1408	4.4989	4.5248	4.3096	3.1699	4.3964	4.1309	5.2273	4.7634	4.5466	4.6235	3.2357	4.2487	4.4899	4.2525
PF3D7_0704000.mrna1_1	PF3D7_0704000.mrna1_1;1025	1025	6.0152	5.5512	4.9098	5.6927	3.1391	4.2555	4.7469	5.0094	2.3951	4.275	4.218	3.9069	5.0942	4.5625	2.669	5.2028	5.2261	4.7814	2.8074	4.1052	4.7236	4.1052	4.0295	5.0605	4.7597	4.1035	4.723	4.6299	4.6017	5.4279	5.0853	3.2494	5.4033	4.9891	3.9991	2.3219	4.848	4.706	4.8797	3.7751	4.4162	4.1803	4.4443	3.3533	4.7918	3.0959	4.251	2.9727	3.7549	3.8319	5.0201	4.8324	2.854	5.6424	3.969	3.1408	4.9514	3.6415	4.89	4.1408	4.8968	5.0027	6.6257	4.2342	4.09	4.2219	4.8649	5.4841	4.3834	4.2188	3.7027	4.2095	5.1663	5.0405	5.0635	5.1767	5.1127	6.5038	6.3016	4.6594	5.6755	3.7004	3.8288	4.926
PF3D7_0704000.mrna1_1	PF3D7_0704000.mrna1_1;1026	1026	5.302	4.6758	4.1691	4.3757	2.8797	4.8982	4.5527	3.2234	1.8797	4.594	1.4489	3.8217	5.2095	3.6927	3.6702	5.076	4.8674	2.8298	4.4581	4.8089	5.2199	3.1424	3.7729	2.856	4.7104	4.2547	3.3462	2.7093	4.1779	5.2479	5.3705	3.8699	4.3909	4.9919	4.144	4.382	4.1603	3.8369	4.9131	3.8846	3.861	4.1546	4.5723	5.2203	3.9681	3.2434	4.1318	3.849	5.0972	3.4033	2.6135	4.8919	4.5148	4.7142	4.5185	3.546	4.1977	5.0063	3.5185	4.5662	5.2453	4.106	4.4155	4.4463	4.3161	5.0479	3.4128	5.3248	4.0661	5.348	4.2418	5.1318	3.7279	5.0237	4.2943	5.1558	6.4798	5.6812	5.7214	4.0063	4.774	3.4803	5.649	4.384
PF3D7_0704000.mrna1_1	PF3D7_0704000.mrna1_1;1027	1027	5.6659	4.4222	4.7549	5.7661	3.0303	5.5351	5.1934	4.9519	4.585	6.1428	4.4867	4.7065	5.2839	4.2765	6.0902	5.2836	5.2453	1.546	4.8293	4.4575	5.6389	5.4216	5.0815	4.2502	5.3041	2.8298	2.1667	4.7782	5.0418	5.4774	5.8836	2.2327	4.1185	5.0531	4.2832	4.8919	5.0041	5.3954	4.8704	3.851	4.1985	3.6993	5.7829	4.2884	3.4303	2.846	5.3445	3.9598	4.4296	4.1747	5.1759	4.7602	4.3248	5.1518	5.436	4.84	3.8379	4.2055	5.1739	5.4336	4.6882	3.9184	5.4326	5.7949	3.943	4.6971	3.7071	3.8197	5.8875	4.5814	3.774	4.3052	3.797	4.7793	4.3262	4.5354	5.489	5.4226	5.3345	4.8207	5.2574	3.8728	4.8278	4.9946
PF3D7_0704000.mrna1_1	PF3D7_0704000.mrna1_1;1028	1028	6.7339	4.8455	4.067	4.8115	4.2772	4.7398	5.4617000000000004	4.1795	1.269	6.8415	4.9364	2.5236	4.3377	1.0635	3.6194	4.4416	5.1623	3.025	4.5059	5.033	4.5632	3.9809	4.6188	5.2664	5.0626	3.5311	4.8258	4.0018	4.9141	5.6223	5.1727	3.3978	5.7719	4.6387	5.4757	5.0072	5.5395	4.5892	5.1322	5.0836	4.8782	4.272	4.4067	4.1961	4.2388	4.0849	4.4101	4.7393	3.969	4.7608	4.9923	5.2055	4.4995	6.0972	3.9745	4.9823	3.4686	4.3291	4.8309	3.5993	3.3604	5.7869	5.3816	4.0522	3.7257	5.0618	2.9873	5.1198	3.6904	5.1089	3.7027	4.6747	4.7366	5.2668	4.3889	4.4673	5.2887	3.4236	5.594	3.3234	4.9021	2.6736	5.3851	5.5832
PF3D7_0704000.mrna1_1	PF3D7_0704000.mrna1_1;1029	1029	6.0906	4.2472	5.126	3.7312	3.6792	4.4509	4.4686	4.2653	2.2048	5.1375	4.6571	3.3491	5.1001	2.1144	4.6334	5.1135	4.9837	5.1268	3.9146	4.5922	4.6135	4.6153	4.9977	3.7027	5.3593	5.582	5.0339	4.1506	4.591	5.1031	5.2396	4.1424	3.99	4.9672	5.5087	4.3491	3.228	4.9378	4.6352	3.4931	4.2795	5.0268	5.0768	4.5027	5.1098	4.4216	4.0409	3.7887	3.4141	4.6247	5.6636	4.8644	3.4515	5.4809	5.2898	2.1953	4.4026	5.1396	4.6769	5.1391	5.1305	6.0498	4.6235	4.1619	4.7939	6.2963	4.5619	4.849	5.0904	5.0317	4.3985	5.3906	4.7495	4.3183	3.3827	5.5583	6.4997	4.4502	5.3947	5.2802	4.5717	3.9184	4.5236	4.2165
PF3D7_0704000.mrna1_1	PF3D7_0704000.mrna1_1;1030	1030	5.9575	5.2369	4.8012	5.2133	3.5607	4.439	5.2574	4.4893	3.5311	4.439	2.6645	3.5148	4.2935	1.5993	4.8699	5.2052	5.2769	5.098	3.6041	5.4683	5.2858	4.1391	5.257	5.0435	4.1882	4.3632	4.2928	4.354	6.1977	6.1081	5.5472	2.7719	5.0738	5.3266	4.9463	3.9864	4.7897	5.295	4.4182	4.2487	3.8053	5.2776	2.3391	4.9107	5.2987	3.6005	3.9307	4.009	4.6932	4.1202	5.0892	5.4276	4.0435	6.1389	5.087	4.1185	3.9709	5.4522	5.0849	3.9011	5.5192	5.7695	6.4788	5.4386	5.6188	5.4584	5.3961	3.251	4.8278	4.607	3.6171	5.1906	5.7929	4.5148	5.2296	5.8268	4.849	6.3009	5.6727	5.7916	5.1969	4.0144	4.1946	5.5978
PF3D7_0704000.mrna1_1	PF3D7_0704000.mrna1_1;1031	1031	5.436	4.7882	5.1679	5.709	5.0734	5.5068	4.2802	5.0117	4.8525	5.3122	4.3834	4.9279	4.5404	3.2001	4.5416	5.6355	4.9514	4.6415	3.7344	5.6296	5.285	4.8314	5.0862	4.3957	4.6887	4.2063	3.2311	4.765	6.2071	5.7735	5.8227	3.5558	5.9215	4.6147	5.1631	4.5898	5.6352	5.7772	4.3001	3.5521	4.9193	4.9317	5.4256	4.5423	4.9869	5.0184	4.8176	5.8402	5.2032	5.55	5.246	5.4306	4.0479	5.9729	5.7671	4.5662	4.6177	6.5237	5.1169	5.3356	6.0237	6.2636	4.9011	5.3978	5.3964	5.2566	4.717	5.7679	6.4226	5.6662	4.9336	5.2001	7.5676	4.4673	5.3796	6.2118	6.0944	5.8189	5.373	5.9853	5.318	5.1934	4.6876	6.7816
PF3D7_0704000.mrna1_1	PF3D7_0704000.mrna1_1;1032	1032	6.0566	5.4967	5.2623	6.0862	5.7148	4.2327	4.8575	5.0575	4.5662	6.2065	6.3964	4.839	5.5201	5.0896	4.6124	5.3459	5.4419	5.5279	5.2106	5.7233	5.3985	5.2943	5.8856	5.9848	5.511	4.735	3.257	5.1783	5.8878	5.8904	5.729	5.4077	6.1701	5.6079	5.3001	4.6456	4.439	4.7756	6.5913	4.9964	5.189	4.5491	5.6918	3.8135	5.5179	4.8435	6.1402	5.435	4.8914	4.6346	5.3255	5.235	3.9021	6.4173	5.2284	5.1404	4.8324	8.0235	5.0875	4.0798	4.8268	5.2079	5.4614	5.1334	4.9345	5.2079	4.3702	5.5853	6.1218	5.3349	3.7835	5.2292	8.5904	4.6673	5.2612	5.1522	6.5347	5.5886	5.6103	6.1164	4.1235	3.3561	5.6273	6.1912
PF3D7_0704000.mrna1_1	PF3D7_0704000.mrna1_1;1033	1033	6.3561	5.3985	4.934	4.5354	5.6401	5.0976	4.7355	4.4828	4.7876	6.1326	5.5777	4.9745	5.2619	3.7452	4.4816	5.3409	5.6868	4.9805	5.5613	5.6786	6.0099	4.2426	5.2475	5.3992000000000004	5.0206	5.285	5.9741	4.7164	5.9921	4.975	6.0186	4.9141	5.6285	5.6682	5.1391	3.4263	5.0148	5.6174	5.9846	4.9174	4.3681	4.6223	5.4822	4.5625	4.8135	4.7104	5.9773	5.4296	4.1318	6.6993	4.5868	5.2578	3.3909	5.5904	5.3252	5.1223	5.7195	7.3366	4.7469	5.0081	5.5119	5.7774	5.3316	4.4809	4.7495	5.8592	5.735	5.6334	6.4308	4.742	5.6044	4.263	8.4846	4.3327	5.3688	5.8158	6.087	5.0237	5.4216	5.4983	5.5283	4.5898	5.5807	6.3329
PF3D7_0704000.mrna1_1	PF3D7_0704000.mrna1_1;1034	1034	6.2705	5.478	5.6328	4.9359	3.9882	4.889	5.5116	4.7913	4.5934	5.7623	5.2813	5.4568	4.0488	5.5348	4.3248	5.3554	5.9602	4.861	5.5441	6.3132	5.6168	3.3161	4.9823	5.133	4.6392	4.1914	4.6363	4.9887	6.5639	6.2688	5.3391	4.4496	5.4114	5.6056	5.087	3.9392	4.0575	5.6628	5.1902	4.8733	4.9658	4.4276	5.6444	4.7175	4.5122	4.641	5.9775	5.4578	4.774	3.5361	5.2234	5.6982	3.9745	6.2709	5.8316	5.9916	3.9937	8.2076	5.8946	4.4529	5.7538	5.8921	6.0794	5.9491	5.0909	6.0453	7.4188	5.5163	8.0638	5.4938	4.4216	5.278	9.3467	4.7986	4.9593	6.6878	6.076	5.5671	5.9155	6.3468	6.1999	4.8258	5.3359	6.4336
PF3D7_0704000.mrna1_1	PF3D7_0704000.mrna1_1;1035	1035	6.2613	5.133	5.0841	5.9995	4.9625	5.497	6.0794	5.6218	4.2373	6.1851	5.9619	5.7282	6.0841	4.5185	4.4449	5.1743	4.8192	4.6502	5.8704	5.4009	5.4783	5.3512	5.2716	5.2361	5.5999	4.0009	3.8972	5.3985	5.8738	5.9941	5.7503	4.0383	5.8667	5.3377	4.6668	5.1227	5.4538	5.2434	5.8291	5.079	4.1977	7.8289	5.465	4.6328	5.1123	5.8921	5.5342	5.9115	5.4951	6.2403	4.3045	5.4983	5.0361	5.939	5.7181	4.9621	6.0505	8.062	6.0819	5.8455	5.8207	6.6093	5.6588	5.4819	6.1398	6.0577	5.2935	5.7328	6.1365	5.9754	5.1039	6.8545	8.2714	5.8076	4.7923	6.1611	6.788	5.5125	5.8263	5.4293	5.9246	5.3681	5.7882	4.9467
PF3D7_0704000.mrna1_1	PF3D7_0704000.mrna1_1;1036	1036	6.2926	5.8128	9.2611	6.0902	4.3736	4.645	5.3757	5.1489	4.8943	6.668	6.3127	6.2983	5.4152	5.3621	5.7434	5.3399	4.8405	5.005	4.433	5.2304	6.7642	5.464	5.7074	5.6465	5.1432	5.5129	3.9882	4.7377	6.6922	5.7271	5.985	5.8525	5.1391	5.3052	4.701	4.1691	4.8022	5.2407	5.9955	4.6387	5.4989	5.7879	5.4806	5.0496	4.6982	4.3957	5.62	4.9326	4.9054	10.7166	4.9246	6.3579	4.7549	6.1071	6.044	6.2878	5.1739	7.8362	6.0319	4.7949	5.5892	5.9011	5.8934	4.757	5.0117	6.0792	7.0441	6.4298	5.925	5.478	4.6656	5.2388	8.517	5.4912	6.0448	6.3266	6.5089	5.6789	6.0407	5.4316	5.988	6.7936	6.2782	6.4965
PF3D7_0704000.mrna1_1	PF3D7_0704000.mrna1_1;1037	1037	6.1235	5.5135	4.3052	5.0422	5.3132	4.9602	5.503	5.1391	4.4141	6.4496	5.155	4.2824	4.6536	3.4607	3.9709	6.1963	5.4353	4.7597	3.859	6.6084	6.5447	5.1607	5.7328	5.8527	5.327	4.4283	5.438	5.896	6.1679	5.9324	5.7568	4.7608	5.3165	6.0738	4.9588	4.9236	4.7861	5.7616	5.04	5.2215	3.8022	7.8063	3.9819	5.0794	5.6291	5.2032	5.9667	7.1152	4.8339	4.7882	5.2608	4.8104	4.9686	5.706	5.3391	5.4822	5.1875	8.2709	5.4104	5.8567	6.1623	5.517	5.5945	5.1006	4.7819	5.5792	4.7777	5.432	6.3293	5.2487	5.5524	5.337	8.5544	5.3284	5.9593	7.1406	6.3976	4.8649	6.3475	5.9021	6.1843	4.7049	6.1546	6.4099
PF3D7_0704000.mrna1_1	PF3D7_0704000.mrna1_1;1038	1038	6.1759	6.2108	5.4601	5.785	4.7104	5.407	4.8192	4.8822	3.7442	6.5975	5.8649	4.7458	4.9098	4.1506	5.1318	5.9777	5.9086	3.6415	5.5188	6.596	6.4537	5.025	5.2731	5.5148	5.1799	4.2494	5.1497	4.2063	6.393	6.7357	5.6631	5.9526	5.314	5.373	5.2702	4.2265	5.5659	4.8768	6.1006	4.0409	4.5993	7.203	5.126	5.9236	4.9919	4.7366	6.1574	5.021	5.1534	5.9939	5.709	5.7268	4.1342	6.2604	5.1152	5.3854	4.0215	8.2532	5.0139	5.5401	6.0076	5.8445	5.151	5.7369	6.7175	5.2532	5.1922	5.9326	6.9783	5.4346	3.9773	5.7605	9.1587	5.0152	5.8989	5.8861	5.9882	5.1763	6.0378	6.377	6.3038	3.1473	5.8674	6.8492
PF3D7_0704000.mrna1_1	PF3D7_0704000.mrna1_1;1039	1039	5.9071	6.1183	4.7824	6.3493	3.433	4.7634	4.7623	5.7312	4.8684	5.9432	5.5447	5.6334	5.9338	2.9336	4.3681	5.0985	5.3413	3.8217	5.8462	6.6177	6.0308	6.19	5.2687	5.7978	4.5656	3.6645	3.5336	5.2906	6.7028	6.0119	6.9645	4.0849	5.1751	4.8253	4.4874	4.6781	5.0237	5.8334	5.3757	4.2987	4.2464	9.8683	3.796	5.6996	5.6182	4.6053	5.3438	5.5835	2.568	3.848	5.3568	4.9274	3.0892	5.527	5.9437	5.3205	5.8232	8.1714	5.4236	4.5509	5.691	5.903	5.2731	5.144	4.4416	4.6769	5.5865	5.4705	6.9616	5.5217	4.4403	5.3618	8.8991	5.2836	6.1289	6.114	6.5057	5.7758	6.0953	5.0228	4.2943	3.8084	5.3201	6.9488
PF3D7_0704000.mrna1_1	PF3D7_0704000.mrna1_1;1040	1040	6.213	6.4809	5.7795	5.6885	5.5856	4.7655	5.0921	5.1127	3.6171	6.5083	5.6346	5.1235	5.5598	5.2445	5.2122	5.6721	5.6873	3.6848	5.8204	7.2508	6.0385	5.5942	4.9991	5.4525	4.3861	4.504	2.6871	4.3427	7.3859	6.499	5.3992000000000004	5.0807	5.5823	6.1396	4.9326	4.4107	5.7412	5.8731	5.9069	6.6288	4.9787	9.2965	4.6229	5.8994	4.7197	5.0772	4.8875	5.9352	5.4263	4.9754	5.5103	4.852	4.0892	6.5099	5.6682	5.4121	4.7225	8.4826	4.5838	4.682	6.2238	9.9518	5.3579	5.3023	5.9814	5.3844	4.8176	5.7735	7.4652	5.8985	5.0708	5.1977	9.2105	4.3284	5.1934	5.8592	9.0288	5.195	6.2329	5.6602	4.8836	4.3038	5.0879	6.7046
PF3D7_0704000.mrna1_1	PF3D7_0704000.mrna1_1;1041	1041	6.4153	6.4123	5.6519	6.0609	4.1667	5.8437	5.3252	5.0518	4.1375	6.9142	6.1489	4.7458	5.9136	5.5354	5.7079	4.3399	4.9006	3.9088	4.8826	6.8477	5.797	6.5367	6.5433	5.254	6.2445	4.8709	4.0488	4.963	6.2731	6.5155	6.7471	6.3297	5.5125	6.1479	4.6513	4.1069	4.1835	5.354	4.6352	5.7181	4.332	8.5982	5.3586	6.3151	5.3085	5.0501	6.0246	6.4232	4.6467	6.2228	5.1795	6.132	5.2791	6.4933	5.3176	5.2724	5.0648	8.9526	5.9317	5.2828	6.0369	9.6418	5.6971	5.7745	5.1977	4.7148	5.796	4.4509	8.1257	5.4728	4.5429	5.3056	9.2937	5.3702	5.9366	5.7584	10.0857	5.1239	6.851	6.2234	4.8792	5.2227	5.9832	8.11
PF3D7_0704000.mrna1_1	PF3D7_0704000.mrna1_1;1042	1042	6.6492000000000004	6.3853	6.3169	6.9609	5.0321	5.4877	5.9519	4.9542	5.7679	6.5815	5.9172	5.8397	5.0219	3.774	6.1212	6.2685	5.9727	4.6177	6.0777	7.5385	6.4817	6.4124	5.6812	5.911	5.4575	6.5679	5.2928	4.7004	6.6317	6.5644	6.6559	4.7766	5.7101	6.2527	5.0841	5.1223	6.238	5.4728	6.0644	6.0297	4.7908	8.4314	6.0405	5.3916	5.4919	4.6628	5.954	5.2876	5.7353	5.9846	5.3298	6.0027	4.649	6.8048	3.9011	5.3377	4.6415	9.382	6.1216	5.0117	5.6308	9.7426	5.5862	4.6496	6.1064	5.5549	4.8495	6.0025	7.5112	5.7225	4.926	6.0056	9.877	5.7479	6.0928	5.732	9.4579	7.2274	7.0621	5.6496	5.5229	4.8841	5.8245	8.2785
PF3D7_0704000.mrna1_1	PF3D7_0704000.mrna1_1;1043	1043	6.5032	6.4509	5.6273	6.263	4.8283	5.9155	7.3822	8.4515	3.6041	6.1045	5.5185	4.1367	4.7782	4.6988	6.2263	5.8248	8.3857	6.1932	5.6346	6.9988	6.9569	6.8638	5.3618	6.4405	6.6081	6.7597	5.3241	6.8193	6.708	8.9842	6.1237	5.8672	6.1597	6.7313	6.636	5.2254	5.4419	5.6899	5.3899	7.3199	4.9463	9.348	6.1983	6.9929	5.6308	5.8022	6.267	7.0475	3.1635	8.1993	6.251	5.6585	6.11	7.4101	5.1867	5.572	5.2319	9.6984	6.3572	4.9649	6.7712	11.0305	5.1807	5.9621	4.9649	5.4489	5.111	5.0505	8.501	5.4396	6.9622	5.4845	10.4086	6.3915	6.0596	6.1536	10.8895	6.919	7.1151	6.3681	5.9971	3.7856	6.2305	8.6727
PF3D7_0704000.mrna1_1	PF3D7_0704000.mrna1_1;1044	1044	6.5154	6.9819	5.251	7.7336	5.7774	5.6862	8.3923	8.6772	4.926	6.9226	5.5638	5.3219	7.6404	3.4289	5.0369	7.4538	8.7616	8.0147	6.7716	6.6963	10.2447	8.8211	8.7898	11.4914	8.5503	9.5603	6.5881	9.098	7.7114	14.1378	9.2336	9.8104	11.2955	8.5517	8.401	6.4286	10.1474	7.079	6.4752	6.356	3.511	11.144	7.2696	7.557	7.7415	7.8592	6.0483	7.115	5.1562	9.6336	9.8895	6.8813	7.7879	7.1098	12.0189	9.3631	6.9661	9.5146	10.8875	10.4038	6.6778	12.8187	6.3614	7.8129	6.3461	6.8803	4.6188	5.6206	10.1907	10.6624	8.02	9.9764	10.5155	10.594	10.2718	6.5521	10.9109	7.0437	8.6471	8.169	6.9508	5.1119	6.144	10.0823
PF3D7_0704000.mrna1_1	PF3D7_0704000.mrna1_1;1045	1045	7.6293	7.4535	8.07	8.1946	5.5248	6.5709	6.572	8.2848	5.0067	7.0794	8.1962	7.3772	9.051	5.3306	6.1299	6.2215	8.8225	12.7163	6.0455	10.5476	10.7549	9.8387	8.4797	10.3206	8.1254	9.0608	5.916	8.2305	10.8693	12.4884	10.1955	9.9242	9.6255	8.8811	7.0161	5.9729	7.1935	8.7687	6.8494	8.2334	5.0566	9.8082	7.7682	8.5669	7.0233	10.6905	7.9725	9.6309	5.8585	10.2673	6.9338	8.0757	9.2851	7.3641	10.014	11.0612	8.3996	10.1765	7.0716	10.3642	6.1799	13.0722	5.8321	7.9966	8.8662	6.6147	6.0321	6.7413	7.8534	7.5225	9.5824	9.9233	10.8868	8.028	10.4105	5.8071	12.6084	5.9098	8.401	9.1328	5.6963	6.8627	7.6565	8.2631
PF3D7_0704000.mrna1_1	PF3D7_0704000.mrna1_1;1046	1046	7.1761	9.2755	9.1681	8.8956	5.1256	8.4151	7.9452	8.781	5.2746	7.2952	7.4802	6.3021	8.1677	5.8726	8.5363	6.2355	8.7662	9.2625	5.7479	8.1203	11.1914	9.1811	6.1675	7.3963	7.2378	8.7978	6.1299	5.925	7.9023	10.2424	9.7637	6.25	7.708	7.6275	8.0034	5.7549	6.345	5.4954	6.458	10.1248	6.8408	5.8336	7.1003	7.2716	6.3969	10.4663	5.1119	6.6314	5.8856	9.032	5.3632	7.7673	7.7695	6.9227	8.837	11.0232	10.7811	9.9619	7.0277	7.6513	5.7975	12.7164	5.4482	8.9346	8.3003	6.2411	6.3509	6.5379	6.9752	7.9971	8.5591	10.3067	10.4946	6.645	7.2468	6.5944	12.3692	5.8768	8.9394	8.9245	5.6736	6.2687	7.3065	5.4269
PF3D7_0704000.mrna1_1	PF3D7_0704000.mrna1_1;1047	1047	6.9787	7.8343	8.8501	7.1326	5.1985	6.9728	6.2472	7.5045	3.3262	7.1509	5.8909	6.3906	6.8154	5.4333	7.0837	6.9711	7.0596	9.7718	4.8222	6.5477	6.9989	8.8296	6.7112	6.2346	5.9565	4.7751	4.7871	5.3071	7.2341	6.1453	8.7239	5.8273	6.7376	6.302	4.7203	4.4283	4.4581	5.4666	5.3754	7.524	4.2048	5.8699	7.0272	6.5373	6.4807	6.1014	6.6235	5.6616	5.7698	5.9026	6.26	7.3844	6.822	6.7966	6.3494	7.1002	9.0495	8.1191	7.2425	5.8763	6.8034	7.8943	7.5281	5.7282	6.1434	4.8787	4.8958	6.3661	5.3374	6.97	6.2804	8.3085	8.7591	6.2765	6.2122	5.6002	8.4481	7.5487	7.3074	6.8575	5.2091	4.6525	6.7857	5.4256
PF3D7_0704000.mrna1_1	PF3D7_0704000.mrna1_1;1048	1048	7.591	7.0638	8.114	6.5907	4.9823	7.7102	6.4353	6.2069	4.0755	7.44	6.6053	8.4479	6.811	5.0841	7.6171	6.4279	6.4202	7.2412	5.3085	7.6275	8.6138	8.0118	7.0231	7.4242	5.5345	5.0942	4.6223	4.7425	8.2003	6.6723	8.5141	6.1393	7.3626	6.2048	4.9662	5.223	6.5478	6.7423	6.4365	6.5368	4.0488	6.4869	6.5103	6.455	6.4557	5.739	5.8273	6.114	6.9437	5.8667	6.4283	7.001	8.3284	5.497	7.9896	4.1914	9.8218	7.819	7.0877	5.7104	5.1791	6.9881	8.337	7.614	5.1052	5.8135	5.8975	6.8345	7.2897	8.455	4.4195	9.5161	8.3322	5.3341	6.7662	5.9741	7.8494	8.0806	7.4345	6.6656	5.6704	6.4065	7.3083	6.8693
PF3D7_0704000.mrna1_1	PF3D7_0704000.mrna1_1;1049	1049	7.6291	7.0559	9.2007	6.6682	4.8689	8.225	5.7463	6.4152	4.6106	7.8774	9.9477	9.5712	7.1332	5.4219	7.1609	6.2613	7.8561	7.4575	4.842	7.445	8.7527	8.5643	7.0467	7.0622	5.7936	3.2296	5.5138	4.7554	7.7753	8.1708	8.329	5.9971	6.972	6.6318	5.0023	4.26	5.8043	8.0296	5.9523	7.1618	4.9819	6.0079	6.5531	5.2445	7.0693	4.7252	5.8517	6.4581	6.1235	7.43	6.4951	7.3331	7.4043	5.6662	7.316	4.4202	10.2567	8.0902	6.6959	5.9296	6.0548	6.9115	6.8539	7.4368	5.6837	5.9446	5.5444	6.8689	6.8095	7.6392	5.7296	10.6827	7.77	6.0228	6.357	5.497	8.0655	6.1457	7.2688	6.5872	4.8968	6.0297	7.2963	5.9288
PF3D7_0704000.mrna1_1	PF3D7_0704000.mrna1_1;1050	1050	7.3666	6.6378	9.2213	7.5406	5.6044	6.8943	5.8824	5.4515	4.852	7.7335	11.4278	10.381	7.6603	5.5113	6.6844	6.7934	7.1321	5.6605	7.8303	7.7054	8.4307	8.0875	6.7342	6.9743	7.2831	5.9122	5.8743	5.9071	7.9076	7.7367	8.6272	5.8839	7.2779	7.0442	6.0264	5.1926	6.2199	7.9138	7.0219	6.3096	8.9314	8.4826	7.5865	5.1997	6.339	6.3221	6.8707	5.5683	6.6869	6.4092	6.2022	7.2603	8.1921	6.8812	8.5375	5.4796	10.2849	7.1494	7.0526	6.013	6.0275	7.7236	9.0937	7.0602	5.5401	5.8721	5.6424	6.9796	8.989	8.7126	4.2578	9.4616	7.8527	6.4854	6.64	6.1611	8.6817	7.1832	7.9632	6.5529	5.6171	5.5937	6.9417	9.0244
PF3D7_0704000.mrna1_1	PF3D7_0704000.mrna1_1;1051	1051	7.3282	5.527	9.3186	8.3826	6.4167	6.8059	5.4383	5.1591	5.3568	8.0928	11.4618	10.1102	8.0863	6.1416	6.5795	5.8081	6.603	12.1715	4.8777	8.12	8.4023	7.2327	6.6996	6.6401	5.627	6.3969	5.8437	4.0409	8.0201	7.8707	8.0272	6.1052	7.3668	6.3273	6.1983	7.1001	6.0226	8.3471	7.2398	5.77	4.5053	8.1196	6.7126	4.9727	6.8612	5.0496	8.1315	5.7861	6.9442	6.7861	5.8053	7.0772	7.4187	7.0689	8.1346	5.7317	10.207	7.6853	6.5253	6.869	5.8204	8.4263	6.375	7.1798	6.7778	5.8212	5.7931	6.5027	9.0019	8.7527	5.353	9.9578	8.1707	5.0206	6.7594	6.1876	8.7987	5.9934	6.9608	6.0976	5.4947	7.9367	7.4184	7.7989
PF3D7_0704000.mrna1_1	PF3D7_0704000.mrna1_1;1052	1052	8.3616	5.7126	8.9986	8.8122	6.9077	7.2889	6.4041	5.517	6.1114	8.1972	11.446	10.0531	8.5246	6.9507	7.3445	6.0553	6.3085	9.2094	5.2702	8.4705	8.7029	7.0857	7.1511	7.7471	6.7006	5.6786	9.984	5.2612	8.3375	7.694	7.8412	6.4951	7.4248	7.9385	6.3921	9.7361	6.7057	8.8657	7.552	5.6539	5.7287	8.7637	6.5546	5.1562	6.6687	6.2018	8.724	5.9352	6.7798	8.1259	5.5267	7.3553	8.5364	7.0983	8.7797	5.7233	10.5463	7.3323	6.7987	7.0781	6.4022	8.5511	6.6649	6.6554	7.3965	5.6088	6.4099	8.0709	9.4961	9.7368	6.1524	10.7328	8.4021	7.3026	7.3019	6.8734	9.0593	6.7289	7.8935	7.1002	6.4419	6.9719	8.742	9.2797
PF3D7_0704000.mrna1_1	PF3D7_0704000.mrna1_1;1053	1053	7.4737	6.1227	9.9363	9.315	6.2405	7.2689	6.3768	6.243	6.0383	7.3346	11.487	9.9701	9.394	6.5674	7.2616	5.6696	6.6413	10.3502	3.3674	9.0762	7.167	7.5017	8.2972	8.2583	6.7646	6.2255	5.823	4.8802	8.8645	6.9881	8.0868	7.0204	8.1634	7.5718	6.266	4.9505	5.6328	8.8688	7.3494	5.2234	4.0798	8.5956	6.845	5.7753	6.2636	5.1779	8.969	5.4689	6.3107	6.0968	4.3909	7.2255	8.0551	7.8942	9.2234	4.6616	10.4939	7.7394	6.8059	7.5149	5.9392	9.9161	7.2242	7.3391	6.8581	5.4822	7.329	7.4975	10.4057	10.0035	5.054	10.4051	8.4175	5.8278	7.8845	6.1924	10.2144	6.3072	7.4508	7.598	5.4036	7.8019	8.1449	8.2212
PF3D7_0704000.mrna1_1	PF3D7_0704000.mrna1_1;1054	1054	7.9072	6.0794	8.7573	9.4374	5.6935	7.0867000000000004	6.9393	7.9681	5.4995	7.3875	11.2935	9.9477	9.0989	6.8222	6.6862	5.7469	8.0391	9.2165	6.0206	9.3163	7.4825	5.852	6.8469	8.1926	7.0321	5.9011	5.6372	4.9359	8.8982	7.2055	7.3044	5.5404	8.4063	7.0799	5.9709	6.0755	5.6168	8.6003	6.5827	6.2267	3.7772	9.0326	6.5212	5.433	6.2057	6.7825	7.9301	6.5081	6.4663	6.6407	4.4809	6.4514	8.4503	7.1571	8.5369	6.1119	9.2971	6.7251	7.6793	6.7876	6.1332	11.2504	6.534	6.2369	8.6423	7.2531	6.0518	6.5119	9.8436	8.6999	5.4715	9.3285	8.0118	6.6693	7.5263	5.0072	10.267	6.6359	6.7602	8.8659	6.4788	7.1803	7.208	9.6119
PF3D7_0704000.mrna1_1	PF3D7_0704000.mrna1_1;1055	1055	7.8918	6.2267	8.631	10.3857	6.4089	7.5731	10.1202	11.2122	4.9791	8.1196	11.148	9.7549	10.8642	6.0921	7.6295	6.2841	11.0926	11.1754	4.3702	9.7917	8.1891	7.4784	6.4912	8.8445	8.5091	6.701	9.0843	4.5723	9.1062	7.8152	7.7286	6.5922	8.8331	9.0904	7.2155	9.7662	8.8296	9.2406	7.0156	5.7729	5.0717	8.3581	6.357	7.1311	6.7276	4.7729	8.5241	6.0813	6.7869	9.4739	5.1643	6.6081	10.522	6.8022	9.7296	4.4601	9.1211	7.6095	9.3061	7.3886	8.1642	12.3977	6.6264	6.2104	11.55	10.6891	5.8953	6.6015	9.8852	9.9593	4.6571	8.8285	8.0559	9.4914	8.0033	9.1376	11.8378	7.0638	6.8958	11.627	10.5702	6.3127	7.8714	9.5002
PF3D7_0704000.mrna1_1	PF3D7_0704000.mrna1_1;1058	1058	8.306	6.9166	10.6534	11.2212	6.052	8.6754	10.2233	12.0803	5.6346	9.574	11.3312	7.4732	10.6101	7.1203	8.6563	6.1089	11.7368	11.944	4.855	9.6484	10.7788	7.7854	6.6697	9.5887	8.7312	7.5336	9.9984	5.1719	9.4522	8.3461	8.7831	6.0762	9.2856	9.603	7.0869	10.267	10.6773	8.6104	6.9673	6.6792	4.0374	7.8781	6.356	5.4561	7.1628	5.2196	8.4245	6.5865	6.1753	9.8896	6.2789	7.4393	11.145	7.1356	10.9895	3.7495	9.4845	7.4655	10.6072	6.7718	8.8158	12.8156	7.5974	5.7602	9.6686	10.7093	6.5743	6.5395	9.5491	11.0759	5.673	9.4835	8.6769	10.7095	7.3273	9.3023	12.7966	6.7918	6.3234	10.0318	10.7853	7.1738	6.7446	8.7512
PF3D7_0704000.mrna1_1	PF3D7_0704000.mrna1_1;1059	1059	8.209	6.7312	11.0915	11.6949	6.3407	9.4156	10.9109	12.4121	5.6704	10.392	11.5143	8.1126	12.1096	6.8263	9.4463	7.0596	12.0352	12.1381	4.3882	9.5915	9.5135	9.0456	8.3963	9.3072	7.8061	7.2329	10.5114	4.7442	8.8302	8.5944	9.128	7.3341	9.3935	9.6323	6.8269	10.1537	10.919	8.3956	7.0118	6.0446	4.4529	7.4302	6.4207	6.2292	7.5543	4.7729	8.2359000000000009	6.9599	6.2957	10.2928	4.7892	6.6522	11.6928	7.4887	11.3785	5.5326	9.5836	7.4062	10.8603	7.5917	8.667	12.7396	8.0471	5.5106	10.2592	10.7864	8.6053	7.4463	9.9309	11.4515	3.9579	9.989	8.4662	10.9796	8.5054	8.8966	13.0376	7.0837	6.8506	11.2277	10.8596	9.8405	7.5767	9.8617
PF3D7_0704000.mrna1_1	PF3D7_0704000.mrna1_1;1060	1060	8.1143	6.5207	11.1932	11.5301	6.5022	9.2402	10.5609	11.9193	5.8575	9.6576	11.3691	8.198	11.8193	6.7013	9.0736	6.4622	11.6457	12.1892	4.887	9.5292	9.0929	8.5087	6.7968	9.5273	8.4573	6.4153	10.4705	4.5154	8.902	8.6033	8.2662	6.7522	9.3282	9.3782	6.5454	9.6787	10.7407	8.9287	7.4857	5.9953	4.5838	8.3339	6.6709	6.4107	7.623	4.2869	8.8588	5.8924	6.6317	10.183	5.55	6.4004	11.7003	6.8963	11.2546	4.7388	9.6106	8.1246	10.5462	7.5942	7.837	12.7512	8.4035	6.753	9.5361	10.024	11.4569	7.377	10.2684	11.413	4.8743	9.2788	9.3237	10.933	7.9605	7.8175	13.0095	7.3988	7.025	10.2511	10.5076	12.2295	8.3556	9.4014
PF3D7_0704000.mrna1_1	PF3D7_0704000.mrna1_1;1061	1061	7.8853	6.5886	10.9682	11.1188	5.8817	8.0208	9.6891	10.6188	5.6141	9.6993	11.3884	9.8194	11.5383	6.9912	8.4733	5.6493	10.6326	12.1716	5.3494	9.1701	7.6233	7.0328	7.24	9.0894	8.3587	7.4911	9.1033	4.2839	9.3659	8.5629	7.1648	6.6689	8.7235	8.7921	7.185	9.4786	10.1307	8.6117	7.6523	5.5258	4.8192	7.9841	6.1835	6.8101	7.2362	4.9265	8.8263	6.5951	6.793	9.5286	5.8723	6.3782	10.8794	7.5409	10.6195	5.4135	9.2428	7.819	10.0558	7.8202	7.2225	12.824	7.9617000000000004	6.5866	8.7228	10.108	6.1916	6.8664	10.0497	10.9669	5.327	9.1931	8.5604	10.1006	8.0953	7.0996	12.5939	7.2627	6.3374	9.5043	9.7441	6.6095	7.4893	9.7655
PF3D7_0704000.mrna1_1	PF3D7_0704000.mrna1_1;1062	1062	7.9186	6.3563	11.0418	11.0098	6.4827	8.2409	8.6736	9.5525	5.2817	9.6261	11.3422	10.0894	10.9509	6.6213	7.9798	6.726	10.1737	11.4034	5.3374	9.2157	9.4336	6.4239	7.3746	8.969	6.9992	6.6602	8.9764	4.8972	8.696	9.655	7.4866	6.5424	8.7585	8.6657	6.7263	7.5758	9.4543	8.732	6.8798	5.8704	4.9695	8.778	6.9682	5.1027	6.3716	5.8245	8.7961	4.4529	6.5413	9.2501	5.487	6.9478	10.9791	7.5825	10.5629	5.2273	9.4229	8.0501	9.7877	7.0676	6.5433	12.4771	7.8456	6.7764	8.5939	9.5826	5.7063	7.1551	10.1948	11.2314	5.0794	9.1763	9.3493	9.7283	7.5524	5.9686	12.5358	6.1173	6.8296	8.6695	9.6279	5.7035	7.2377	8.6493
PF3D7_0704000.mrna1_1	PF3D7_0704000.mrna1_1;1063	1063	8.0046	6.4803	11.2864	11.3673	5.4828	8.4964	8.7924	10.2403	4.3147	9.7755	11.4371	9.9127	11.2644	5.8265	8.3392	5.9364	10.5817	12.4828	4.9303	8.6274	9.1677	7.9356	6.8647	8.6556	6.5776	6.9264	9.3395	4.5705	8.1894	8.9328	7.2795	6.6039	8.4373	8.7985	6.7536	8.1699	10.6288	8.1197	6.7893	5.9267	3.9136	9.3143	5.7988	5.3031	7.4402	5.306	7.7468	5.7029	5.4219	9.2175	5.135	6.4436	11.1207	7.6131	9.9895	4.6707	7.9912	8.0202	10.4158	6.6709	7.0978	12.6164	7.3847	6.4376	8.3042	10.1915	6.154	6.7378	9.139	10.2205	5.4761	7.5547	8.2422	10.3403	7.6699	6.8998	12.2918	6.1851	6.8702	8.7933	9.9827	7.7867	6.8099	7.3413
PF3D7_0704000.mrna1_1	PF3D7_0704000.mrna1_1;1064	1064	7.7958	5.9352	11.1963	10.8612	5.0264	8.9324	8.798	9.9368	4.7645	8.6532	11.3467	10.154	11.1931	4.4699	8.5516	5.6132	10.2581	12.0527	5.5524	8.2292	9.1428	8.1912	7.3004	9.2925	9.0678	6.9229	9.2425	4.7908	8.4921	9.3962	8.359	6.8994	8.8581	9.5398	6.8415	9.6115	10.7704	8.3348	7.8773	4.9977	3.9662	8.7683	5.6642	6.2534	6.8052	4.541	7.8801	7.4567	6.5878	9.8616	5.2935	7.13	10.9058	7.8328	10.3378	4.3441	8.6905	7.6507	10.4315	7.0277	7.6485	12.9089	6.4583	6.5204	8.1433	10.2369	7.8244	6.0993	11.2432	11.2626	5.1077	8.6808	8.9631	10.5501	7.835	7.2754	12.7483	6.6599	6.6194	8.9593	10.5429	7.4278	7.2296	10.4761
PF3D7_0704000.mrna1_1	PF3D7_0704000.mrna1_1;1065	1065	7.7955	5.4877	10.7406	12.9226	6.3273	13.3299	13.6551	14.3054	4.7934	8.1347	11.5155	10.2531	12.9096	6.1761	13.4221	5.9193	13.883	14.1733	5.0347	8.2416	13.1796	12.8868	7.0417	12.9242	11.973	6.4761	12.2118	5.3501	8.3276	13.4015	13.4371	6.4652	12.4843	12.2242	6.7968	12.4263	13.6727	8.8749	7.6747	6.4256	4.3937	10.5322	7.1655	9.065	6.4994	5.9759	8.6237	5.853	6.4101	12.7496	4.5546	6.342	14.475	11.1041	13.7776	4.925	8.7296	7.1901	12.6781	7.7818	13.3569	14.5651	8.7692	5.6642	12.5473	13.631	11.1264	7.1581	14.3358	13.8281	5.3212	8.4982	8.6931	13.11	8.1535	13.5535	14.6862	8.8727	6.8302	13.3683	13.6879	11.7919	7.4066	14.6715
PF3D7_0704000.mrna1_1	PF3D7_0704000.mrna1_1;1066	1066	7.7415	5.6727	8.9671	11.3248	5.7721	6.9054	7.766	8.7217	5.3288	7.9001	11.1364	10.0115	9.3815	5.0925	7.2478	5.8243	8.941	9.988	5.3576	8.9363	8.1681	5.9269	7.1285	7.9284	7.6995	5.8723	7.2197	4.4114	8.5312	8.2067	6.5755	6.2566	8.4018	8.0813	6.0847	7.1437	8.8719	9.5548	6.4914	5.5401	3.9439	9.9459	6.0264	6.0317	6.8597	5.6693	8.3589	7.3341	6.6053	6.9752	5.2223	6.0286	9.324	7.0386	9.8435	4.3971	9.3635	7.4227	9.9543	7.4791	6.907	11.8827	6.6328	6.4917	8.7695	7.2895	6.7474	6.9028	10.3522	10.7946	5.9439	9.5682	8.7583	10.4542	8.0111	6.8566	11.213	6.861	6.704	9.5695	8.4779	7.2262	7.7033	9.8871
PF3D7_0704000.mrna1_1	PF3D7_0704000.mrna1_1;1067	1067	7.6571	6.1518	8.6772	10.3864	6.3454	7.9624	10.0367	11.2391	5.2388	7.8527	11.2742	10.0879	10.7036	6.2889	7.6165	7.1228	10.7973	11.7035	4.6317	9.4461	7.5702	7.7042	6.8592	9.4065	8.69	6.8259	9.0714	5.0259	9.2078	7.3835	7.7927	6.3987	8.2118	8.9728	7.0459	9.6422	9.1932	9.0434	6.4604	5.8602	5.1647	10.6297	6.6269	6.0494	6.4345	5.269	8.7062	6.1807	6.605	9.8166	5.6716	6.9146	10.7601	7.0887	10.1319	4.7285	9.1383	7.0552	9.6439	7.1883	8.2069	12.204	6.7236	6.0168	11.5971	10.5389	6.1906	7.0213	9.9601	10.4942	3.9307	8.507	8.7928	9.9761	7.5534	9.0764	11.9414	7.6275	7.0318	12.2296	10.7659	6.4629	8.1012	10.0033
PF3D7_0704000.mrna1_1	PF3D7_0704000.mrna1_1;1070	1070	8.6301	6.2563	10.5392	10.8177	6.0583	8.46	10.2218	11.9131	6.1797	9.124	11.3537	8.0469	11.1553	6.9893	7.9554	6.3192	11.5144	11.7236	4.6508	9.2815	7.8201	6.8716	7.8337	9.2073	8.3385	7.524	9.34	5.9227	9.136	8.0257	7.3134	7.8165	8.9949	8.9376	6.2155	9.1078	9.3891	9.4368	7.1896	5.9317	3.843	8.3099	5.5868	6.7538	7.4799	4.554	9.1538	6.8969	7.496	8.7285	5.8425	6.2028	10.6103	7.4716	10.8295	4.852	9.5398	7.6125	9.5983	9.6748	7.2841	12.5552	6.742	6.1422	10.082	9.4157	6.5127	7.0565	10.6125	11.2218	4.6479	9.3867	8.5858	10.0308	8.5343	7.5929	12.8675	7.3003	6.9975	10.4906	10.0741	7.649	8.1752	9.8478
PF3D7_0704000.mrna1_1	PF3D7_0704000.mrna1_1;1071	1071	8.0525	6.1566	10.2948	10.7654	6.2837	7.8226	10.1582	11.2582	5.8972	9.1052	11.1799	7.8438	10.9271	7.0423	8.1854	6.3797	11.0859	11.071	4.9882	9.3052	7.8886	6.5336	7.1529	9.2509	8.5683	7.7349	8.3924	5.1469	8.6689	7.5476	6.4028	6.812	8.7496	8.9409	7.4355	8.7219	9.2383	9.4385	6.4532	6.0957	3.1938	10.269	6.5718	6.514	7.4617000000000004	4.1755	9.192	6.2813	6.4643	8.4601	5.5379	6.1558	10.6058	7.3057	10.5239	5.7013	9.5993	6.989	8.9944	8.6441	7.1204	12.6928	6.7436	5.706	9.088	9.1274	8.5696	7.0813	10.4952	11.2542	5.3593	9.2484	8.8104	9.7363	8.617	7.1843	12.8013	7.6472	6.9275	9.5985	9.7004	8.2532	8.3817	10.6653
PF3D7_0704000.mrna1_1	PF3D7_0704000.mrna1_1;1072	1072	8.2599	6.2909	10.4938	11.0054	7.1074	8.1479	11.1621	12.1098	6.1781	9.0906	11.163	7.5336	11.1092	7.2319	8.369	6.5157	11.912	12.7213	5.5382	8.5968	7.8963	7.2826	8.3784	9.4965	8.6836	7.099	9.2374	5.4754	8.8918	8.2476	7.5035	7.5006	9.184	9.0039	6.6665	9.066	9.7495	9.8408	7.5084	6.1991	4.8958	10.8437	5.704	6.5889	7.2606	5.4216	9.6354	6.9331	7.069	9.4148	5.4561	5.7562	10.6832	7.5984	11.2647	3.7949	9.3969	7.8905	9.5328	8.4077	7.3712	12.912	7.0346	6.3102	10.9188	9.5349	10.9868	7.2084	9.7064	11.709	4.9598	9.3708	8.9669	10.1428	9.4257	7.4292	12.8679	7.553	5.8128	11.9905	10.005	11.3835	8.005	11.0705
PF3D7_0704000.mrna1_1	PF3D7_0704000.mrna1_1;1073	1073	7.4623	5.942	9.8577	10.1409	6.4804	7.2011	8.4859000000000009	10.3192	4.98	8.3115	10.4549	6.6244	10.2282	6.0906	7.437	5.155	10.3167	9.3727	4.7285	8.7674	6.9636	4.157	5.8487	8.9927	7.6702	6.9683	6.845	4.7404	8.4887	6.4735	6.151	5.9437	9.0337	8.3367	6.7416	7.1284	8.037	9.4088	6.4335	4.7463	3.3923	9.4307	6.2132	6.4785	6.9815	4.1946	9.3581	6.4607	6.4537	6.3563	5.4803	5.903	9.7654	7.1354	10.3567	2.6462	8.8963	6.4914	9.5907	8.723	6.9124	12.6246	6.9291	5.013	6.5996	7.7306	5.1301	6.8697	10.1819	10.9617	4.5129	8.4469	8.0741	8.3783	9.3222	7.628	12.3471	7.2928	5.6144	8.8554	7.8887	5.8174	8.0603	10.6906
PF3D7_0704000.mrna1_1	PF3D7_0704000.mrna1_1;1074	1074	8.4345	6.433	10.7262	10.37	6.7319	8.0174	8.1856	9.316	6.8359	8.5197	10.9837	7.3306	10.3956	7.4268	7.9531	6.5648	9.6042	9.4633	5.6887	8.5629	7.84	5.9823	8.1665	9.1054	8.7518	7.4068	6.2443	4.8972	8.6748	7.903	7.6731	7.6594	9.3034	9.147	6.7505	6.8526	8.8668	10.1883	6.9173	6.8068	3.7247	10.6048	6.6931	6.5304	6.8689	4.9165	9.9103	7.0415	7.7078	6.3787	6.6768	6.6625	10.3229	7.5267	11.0243	4.6153	8.8806	6.8612	8.7043	8.9978	6.803	12.7915	7.0791	6.388	7.8514	7.8701	5.1997	7.0095	10.7011	11.6458	5.4944	9.035	9.3796	8.8852	9.2716	7.9318	12.4877	8.0503	6.9246	9.2572	7.9618	6.4967	8.4639	10.2728
PF3D7_0704000.mrna1_1	PF3D7_0704000.mrna1_1;1075	1075	8.0602	5.9803	10.5901	10.4829	4.9227	8.0941	9.2751	10.0208	5.5432	9.1136	10.6103	7.3135	9.571	6.5312	7.2276	5.463	10.5759	10.2139	5.2106	7.9867	7.5355	6.0007	7.3564	8.2573	8.6287	6.3107	7.7105	5.6676	8.2732	8.2167	6.8119	6.6039	8.5773	8.6256	6.6235	7.7837	9.3548	9.4494	7.0274	5.7501	4.6253	11.5496	5.5549	6.7321	6.9044	5.8334	9.0154	7.3405	7.0113	7.6908	5.285	4.3399	10.5989	7.3981	10.2821	4.4222	8.3034	7.0538	8.9059	8.0783	6.3313	12.6535	6.4689	5.157	8.0605	8.9418	6.3598	6.7343	10.53	10.976	6.0819	8.5937	8.6566	9.436	8.5475	7.3981	12.3067	7.5907	6.4107	8.6096	8.9934	6.0928	7.7296	11.4915
PF3D7_0704000.mrna1_1	PF3D7_0704000.mrna1_1;1076	1076	7.9934	6.2754	10.9803	10.904	6.1803	8.5742	9.4003	11.4989	6.278	8.4855	9.3202	7.6779	10.9918	6.7552	8.934	5.6792	10.876	11.0779	4.6404	8.2882	8.1134	8.0725	7.2193	10.1107	9.6227	6.9326	9.9885	4.9828	8.0422	9.2256	7.894	7.4188	9.9384	9.8246	6.4568	9.8453	11.0179	9.699	7.7604	5.6565	2.9764	10.384	6.4016	6.7289	8.0998	4.8763	9.5515	7.4073	6.8853	9.6774	5.8058	6.25	11.2344	8.0613	11.1203	3.6531	9.0676	7.8074	9.8542	8.2605	7.6735	13.2588	7.129	6.3045	8.0839	10.4675	6.834	7.0624	10.7193	11.7576	4.4356	9.0012	8.8798	10.9218	8.999	8.3921	13.2976	7.6405	7.0839	9.4169	11.5721	7.4041	8.671	10.8017
PF3D7_0704000.mrna1_1	PF3D7_0704000.mrna1_1;1077	1077	7.762	5.479	10.1222	12.6169	5.3512	12.9284	13.7382	14.4616	5.1018	8.1019	8.6154	7.2545	11.8135	7.5283	13.385	5.5543	14.1889	13.8372	5.934	7.2709	13.1893	12.5868	7.4211	12.8652	11.7235	6.8596	12.1221	6.0007	7.6177	13.2619	13.2954	6.5214	12.7638	12.3945	7.3722	12.2087	13.5505	9.7978	7.0158	5.517	5.2623	11.1378	7.1339	9.7791	7.0296	5.9565	9.5286	7.5757	6.8782	12.5719	5.7189	5.2821	14.3868	11.2178	13.6201	3.3923	8.5604	7.3466	12.3174	8.5624	13.4387	14.6003	8.8504	5.7679	12.6487	13.5429	11.1157	6.9973	13.6906	13.647	5.5157	8.9498	8.7713	13.0564	8.6061	13.614	14.685	9.4965	6.0577	13.8706	13.7376	11.8122	8.273	14.4984
PF3D7_0704000.mrna1_1	PF3D7_0704000.mrna1_1;1078	1078	8.0255	5.9704	8.7708	10.3525	5.8676	7.1114	5.7195	6.3298	6.4237	8.0107	7.7395	7.861	10.4049	7.5268	7.5461	5.7631	6.1459	7.1703	4.8084	7.6009	7.3896	6.0561	7.491	8.2636	7.3939	6.1955	5.9009	5.0027	7.894	7.753	6.8536	6.3987	8.8139	8.8205	6.8076	4.6188	7.714	9.531	7.3685	5.5632	4.6415	10.1241	7.9853	6.3674	7.2988	5.1711	9.5231	7.1258	7.4455	5.9761	5.978	8.2515	9.2105	7.2355	10.3925	5.5717	8.9371	7.9577	9.0774	8.819	6.7412	12.08	6.3923	5.6924	6.5636	7.3697	6.263	7.3984	10.1091	11.5448	5.5963	9.196	9.0724	9.8633	8.9823	7.4874	12.0445	7.5428	7.1547	8.5517	7.6936	7.3363	8.9297	11.2728
PF3D7_0704000.mrna1_1	PF3D7_0704000.mrna1_1;1079	1079	8.3594	6.316	8.361	8.8587	6.7222	7.6521	6.1609	5.8733	6.3707	8.2125	8.5405	7.4871	8.7121	7.4518	7.4421	6.4648	5.632	6.933	4.0277	7.4191	6.4497	5.6713	7.7413	8.6113	7.497	6.7978	5.3646	4.5874	8.1242	6.5357	6.6982	7.1347	8.6567	8.4706	6.5481	4.7887	5.7634	9.8442	7.2881	4.6792	3.4383	11.281	8.8347	6.7858	6.9305	3.591	9.6074	6.6363	7.8114	6.839	5.7663	8.4352	8.8113	7.0863	10.8267	5.9743	8.0686	7.604	5.7557	8.6736	6.8257	10.446	6.7608	6.0936	6.649	5.23	5.9989	7.4769	10.086	11.706	5.7546	8.3921	9.014	6.3445	9.6681	7.7449	10.7365	7.502	6.9869	8.0586	4.8374	7.5654	8.1867	11.3137
PF3D7_0704000.mrna1_1	PF3D7_0704000.mrna1_1;1080	1080	7.5238	6.0038	8.1475	7.8097	5.1326	7.0819	5.5204	5.3736	4.6993	7.4861	7.6365	6.4812	7.458	3.9754	7.0098	4.7495	5.4436	4.8022	5.1981	6.6078	5.9853	4.8001	6.9793	7.5831	7.213	7.276	5.195	5.3736	6.7272	5.7639	6.3102	5.09	7.7237	7.4369	7.3065	4.5141	5.288	8.3202	6.3471	5.1926	3.7655	9.5071	9.19	6.4833	6.1973	5.1185	7.9803	5.922	6.2449	4.9392	6.3975	8.7154	10.7067	9.3315	9.4994	4.774	6.7262	7.0715	6.9207	7.6011	6.0583	9.4105	5.9683	5.3754	6.3207	4.6206	6.2122	7.1057	9.3826	10.6196	5.0648	6.0834	8.0963	5.6873	8.0473	6.9594	9.718	6.2869	7.2595	7.1923	5.4145	6.1683	7.1238	9.7409
PF3D7_0704000.mrna1_1	PF3D7_0704000.mrna1_1;1081	1081	7.6454	6.0132	8.2176	7.3019	4.9823	7.9197	6.1849	5.8339	3.7323	8.2144	7.7327	6.7694	6.1156	4.7819	7.6396	5.7674	6.431	6.1821	5.2453	6.685	6.8526	4.0117	7.3245	7.2238	7.4317	6.5298	4.9112	5.126	7.565	6.2453	6.499	6.9621	7.7369	7.0119	6.833	3.406	5.3473	8.6992	6.2407	5.9741	3.9088	5.8417	9.9369	6.2979	6.9312	5.6209	8.4911	6.2309	6.8065	4.3009	5.191	9.8032	6.2397	7.2836	9.0987	5.0509	7.0548	6.5613	6.3318	7.6814	5.8122	9.0428	6.8312	5.2161	6.4925	5.5619	5.2365	7.1242	9.8081	10.1783	4.1747	7.028	8.3766	6.2382	8.57	6.5845	9.3372	6.8521	6.1052	7.7186	5.7222	5.5814	7.7497	10.1213
PF3D7_0704000.mrna1_1	PF3D7_0704000.mrna1_1;1082	1082	8.1507	6.3677	9.4186	7.3715	4.9011	7.8577	5.9126	5.9787	4.6798	8.5841	8.5803	7.7827	7.2741	5.8115	7.8666	5.4346	6.1258	5.0824	8.9715	11.7372	7.3516	6.4777	7.7404	7.5841	8.509	7.3245	7.0005	8.01	11.6618	8.1459	8.2553	7.4739	7.7981	9.1272	7.2108	5.5289	4.7038	9.3515	10.153	6.3693	4.7745	5.5783	9.2924	6.4603	7.8123	6.7724	8.9075	9.7645	7.4876	6.626	5.7407	8.3144	9.754	12.6218	8.8282	5.3913	7.5495	7.2955	7.0442	8.0533	6.9045	9.7875	6.0817	9.2936	7.1262	4.9439	6.7827	7.6039	10.2011	10.2007	5.9312	6.6347	8.2611	6.4131	8.7469	7.2453	9.6047	6.8571	8.6917	8.1231	4.0418	8.0349	8.606	10.2837
PF3D7_0704000.mrna1_1	PF3D7_0704000.mrna1_1;1083	1083	8.0502	5.8166	5.6229	8.5966	6.3804	8.8115	8.2541	7.5629	4.8319	7.7452	9.6334	7.6376	8.5765	4.5922	9.3291	5.5859	7.4345	7.3788	4.9491	6.3377	8.0138	6.0944	6.9006	8.608	7.4489	6.4728	8.3043	4.0798	7.0788	9.2783	7.1876	6.8988	8.2554	7.9187	7.1709	8.06	8.1855	8.7649	7.3184	5.285	4.9107	5.7671	8.8951	6.6449	7.4608	4.8669	8.7744	6.189	7.402	6.6369	5.7592	8.6943	9.1465	6.5913	9.9804	5.822	7.6096	7.6778	7.34	8.5467	6.7298	10.5877	7.1201	5.4246	8.7697	7.0595	5.0152	7.6733	9.9927	10.6158	5.7931	6.9042	8.6909	8.0147	8.7764	7.3835	10.4352	7.2745	5.6337	8.5592	8.3393	7.1685	8.3806	9.4311
PF3D7_0704000.mrna1_1	PF3D7_0704000.mrna1_1;1084	1084	7.9382	6.0657	5.757	7.8551	5.5348	8.3841	5.7541	6.0009	5.7043	8.2105	7.9337	7.4227	7.3594	6.2709	8.4483	5.2036	5.5258	5.8372	5.7328	6.2437	7.5853	5.9773	6.916	7.6649	7.0118	7.1699	6.882	4.7404	7.2632	8.8872	6.6125	7.2695	8.3762	7.3781	7.1352	7.4001	5.4386	8.7677	6.816	5.2612	4.1667	4.6311	8.922	6.3486	7.8278	5.3284	8.4954	6.6264	7.1436	6.6405	5.8836	8.6116	5.6226	6.9879	9.5265	5.4845	8.3072	8.5442	6.9516	7.9112	6.7584	8.9423	5.7874	5.3691	6.5887	5.5629	4.785	7.0328	10.1893	10.3106	4.6404	6.9789	8.9536	7.064	8.5552	7.11	9.7553	6.4202	6.3482	7.6922	5.0005	5.7711	8.286	9.8889
PF3D7_0704000.mrna1_1	PF3D7_0704000.mrna1_1;1085	1085	8.2135	5.975	6.7774	7.5035	5.5176	8.5651	5.375	5.9968	5.596	9.0772	6.9819	7.4065	6.6041	4.5491	8.1707	5.7241	5.5317	6.1001	6.2939	6.3789	8.9055	6.0312	7.0012	8.1085	7.1864	6.1104	6.9767	5.3586	7.1638	9.4536	6.4216	5.8432	7.9881	7.2306	6.8097	7.097	5.3045	8.6269	6.4239	5.1566	4.5735	5.6806	7.9984	6.3226	7.4518	4.5154	8.6272	6.2327	7.7037	6.2271	5.8395	7.8354	6.4911	6.4959	9.5422	4.8202	8.2265	7.2453	6.7226	7.7319	6.7192	8.9668	5.3847	5.9725	5.9894	5.848	5.729	7.7031	9.9853	9.5931	5.7921	7.1253	8.4385	6.7802	8.6034	7.6113	9.0377	6.9152	7.1584	6.3501	6.0738	6.6405	7.9462	9.8708
PF3D7_0704000.mrna1_1	PF3D7_0704000.mrna1_1;1086	1086	7.6574	5.1922	5.6177	6.5945	4.0687	6.7952	5.4439	5.8058	4.2211	7.7357	5.5518	5.7968	5.8831	4.1449	7.3137	5.6522	5.7285	5.2211	5.1671	5.4022	8.5741	5.0343	6.3978	6.6175	6.5567	7.538	6.1274	5.4356	7.0382	9.2369	7.1323	6.2472	6.437	6.4403	6.6244	6.7634	4.8605	7.151	7.0617	5.5135	3.3813	3.2555	6.9392	5.0815	8.279	5.6444	7.3102	5.31	6.7206	5.2172	9.9063	7.3938	5.5919	7.5129	8.339	6.7452	7.0055	8.2135	7.5614	6.3658	7.0058	8.6495	6.5491	5.6067	7.4584	6.5312	6.979	6.8571	8.6084	8.9771	4.477	6.0448	8.2976	5.8505	7.3845	7.5976	9.2288	6.0644	6.9754	6.8701	7.2555	6.3275	7.5654	7.7623
PF3D7_0704000.mrna1_1	PF3D7_0704000.mrna1_1;1087	1087	8.4896	5.3544	5.6851	5.5771	5.3165	8.3423	5.3854	5.1432	1.9635	9.0378	7.1142	5.9456	5.986	4.7808	8.8028	5.2415	5.392	7.3382	6.4385	5.3649	9.638	5.2683	6.3834	7.1206	8.8145	8.3918	7.8519	7.3171	5.9456	9.9295	7.1029	5.5948	6.5301	9.296	8.9944	7.5484	5.878	7.1494	6.7518	5.04	4.5385	4.9307	7.1726	5.5601	7.9178	6.073	7.2672	5.89	6.2225	7.4319	9.0968	7.4575	5.9326	6.7706	9.0788	6.2095	7.2193	7.2642	6.4381	7.2983	8.6344	8.5694	6.6651	6.2887	5.85	7.6531	7.344	7.0741	7.8668	9.1468	4.6369	6.261	7.7776	6.3512	7.521	9.0731	8.9131	6.7766	7.5998	6.632	7.4555	7.6874	8.1324	7.2854
PF3D7_0704000.mrna1_1	PF3D7_0704000.mrna1_1;1088	1088	7.7965	6.2346	4.9946	5.9766	4.6141	9.7461	5.851	4.6496	3.278	7.9404	6.9262	6.2087	6.2668	4.5838	9.5657	5.9584	6.2254	9.2005	6.7564	5.5942	9.1364	5.7623	6.2625	8.3981	7.7702	8.2081	8.4092	6.7892	6.1131	8.2494	7.0797	5.6444	7.9514	8.6888	8.6842	8.3828	4.2487	6.7505	6.8657	5.2668	5.5487	5.522	6.8036	7.2648	7.5818	7.0054	7.397	5.9136	6.4195	6.7918	9.0842	7.4723	5.9787	7.258	8.8015	6.6747	7.3086	6.9863	7.0979	7.6264	7.4013	8.4068	8.8159	8.2237	8.2085	8.7671	9.8498	7.1888	7.3688	9.3412	6.5694	6.238	8.0402	7.0508	8.5568	7.9971	9.273	8.4923	7.8618	7.0407	8.8997	10.3501	8.0787	7.2231
PF3D7_0704000.mrna1_1	PF3D7_0704000.mrna1_1;1089	1089	7.8002	5.6088	5.9773	6.9673	5.6085	10.8851	6.1144	6.2246	4.4074	8.3165	6.3579	6.4162	7.8564	6.5842	10.4015	5.3816	5.9477	7.9426	6.2413	6.9089	9.3915	6.4017	7.4316	7.5443	7.9538	7.9141	7.7362	5.4249	6.9893	8.997	7.7961	7.8803	7.5641	9.002	7.9137	6.6648	5.3614	7.4397	7.0473	5.3201	5.1938	5.9442	7.1197	6.675	7.1864	7.058	7.7661	6.5983	5.7175	7.2426	8.8689	7.5696	6.5275	7.2014	8.7829	6.4915	6.1675	6.7696	6.9167	6.7799	7.0274	8.3973	7.9541	6.9541	7.2156	7.8761	12.1137	6.9817	7.2214	9.8697	6.7853	6.6857	8.7513	7.1807	8.0093	7.4605	8.8593	7.4527	8.1981	8.0544	8.2859	12.5175	8.2352	7.9382
PF3D7_0704000.mrna1_1	PF3D7_0704000.mrna1_1;1090	1090	7.8659	5.5847	5.318	5.9925	4.5692	7.59	5.09	5.354	2.9355	7.71	6.157	6.0934	6.0481	4.7975	7.1661	5.9871	4.9293	6.9073	5.8831	6.0228	9.09	7.3848	6.4273	7.1455	7.6487	6.4481	5.5487	6.2477	6.5097	6.7495	7.5874	5.1643	7.2754	7.6899	6.3311	4.6444	4.729	6.645	5.6407	2.2928	4.7897	4.5583	5.7442	5.8605	5.1985	4.2149	7.0346	4.3799	4.9435	6.2931	7.853	6.2687	5.9069	5.8848	7.935	5.4767	6.1827	7.9667	6.3542	6.2911	6.9015	7.8861	6.5308	5.5518	6.2352	6.7674	6.394	6.1489	8.47	8.3847	5.3747	6.9356	7.8006	6.2106	7.8311	6.7674	8.5323	6.7038	6.7108	6.7662	6.9834	7.1815	6.3906	7.6309
PF3D7_0704000.mrna1_1	PF3D7_0704000.mrna1_1;1091	1091	7.4316	6.2165	6.4197	7.2676	6.76	8.029	6.6333	6.2798	5.8819	8.1542	6.5908	6.3072	6.6353	7.9496	7.6083	7.0441	5.8248	8.4709	5.969	6.5253	11.1984	8.0438	8.2825	8.3127	7.6993	6.8157	7.5917	6.6463	7.4506	9.3425	8.4578	8.3485	8.3883	8.6172	7.2353	7.2917	5.1981	7.286	6.901	5.8792	4.3653	5.3747	7.4002	6.7036	7.2415	6.482	7.6074	6.8186	6.5859	6.5337	9.3886	5.9572	5.3858	6.5016	9.1817	6.5686	6.0509	8.148	6.5429	6.4448	6.4165	7.7757	6.9268	5.2645	6.8204	7.1086	5.3374	6.5325	7.032	9.1361	6.029	6.3796	8.7969	6.8034	7.928	7.1327	8.8861	7.8027	6.7348	8.1623	8.1648	6.1459	7.9186	8.6387
PF3D7_0704000.mrna1_1	PF3D7_0704000.mrna1_1;1092	1092	8.1002	5.1073	5.2227	6.5113	5.5741	7.1418	5.7404	5.7913	4.8465	8.0816	6.7369	7.5988	5.8505	5.1743	7.1328	6.7501	6.3507	8.6413	6.8542	6.5303	8.1825	8.4653	7.2947	6.7173	8.612	7.6289	6.195	6.4691	6.3219	8.2178	8.3709	7.0338	7.19	9.1211	7.0739	6.2882	5.1938	5.9681	6.0409	4.5874	7.3576	5.7225	6.2196	7.5883	7.7479	7.3154	6.8298	5.7393	5.5407	7.2799	6.1504	6.2761	5.9134	6.586	6.6437	6.7552	6.204	7.3609	5.88	5.2396	7.616	6.4424	8.3832	6.0953	6.9543	7.3963	6.6847	6.5165	7.1884	6.1189	7.5221	6.2294	8.5174	6.8071	7.2865	8.2315	8.5871	7.7038	7.7251	7.1559	7.8141	7.4622	7.1099	5.4718
PF3D7_0704000.mrna1_1	PF3D7_0704000.mrna1_1;1093	1093	7.5919	5.9418	7.2011	6.5384	5.2645	7.1842	6.0989	6.0204	4.7301	7.4414	7.2511	7.1597	6.5116	4.0849	7.9304	5.8936	6.9481	9.2625	7.7979	6.0161	8.5106	7.7977	7.3808	7.4269	8.7406	8.1452	6.4872	7.3332	6.9555	8.0485	8.6115	6.8506	6.9733	9.1486	8.0344	6.4504	6.3062	5.5333	5.7268	5.021	7.4985	5.9672	6.2426	5.9026	6.7002	6.8502	6.21	5.7782	5.6389	7.5814	6.7148	7.4627	5.8897	7.044	9.1636	7.5064	6.6622	8.6063	6.3205	7.2584	7.4197	6.7789	9.2412	5.6479	6.9493	7.4828	7.568	6.5354	6.7317	8.2887	7.1861	5.9683	8.0201	6.5284	7.1029	8.0476	8.5938	8.6989	6.6959	7.5382	7.5675	7.3674	7.6848	6.9475
PF3D7_0704000.mrna1_1	PF3D7_0704000.mrna1_1;1094	1094	8.4415	6.1579	7.324	7.4182	5.8669	8.1039	6.4819	6.4909	5.302	8.8265	7.7206	6.7	6.9233	4.7719	7.6687	7.5076	10.5449	8.9788	7.1846	7.2008	9.3633	8.6731	7.6463	7.9709	8.3835	7.0423	6.9572	6.2286	7.606	8.763	9.2796	7.4899	8.4412	8.6938	6.3583	6.6291	7.4625	6.9934	6.0058	5.1436	7.9162	6.0094	6.4172	8.3903	8.6921	7.0878	6.5898	5.9754	6.1755	8.0101	6.5179	6.794	6.3797	7.0677	9.339	7.0435	7.1706	7.9776	6.5986	6.9286	7.0093	7.5808	8.3797	5.9688	6.893	8.808	10.2609	6.4637	8.0775	8.4677	6.3151	7.3412	8.5846	7.4359	7.6464	8.1979	8.6556	7.0098	7.9041	8.0289	9.297	10.9416	7.511	8.0551
PF3D7_0704000.mrna1_1	PF3D7_0704000.mrna1_1;1095	1095	7.1166	6.4406	6.8376	6.286	4.9791	8.4498	6.3354	6.1268	5.8802	7.9211	6.8743	5.6447	4.814	5.5847	8.5519	5.8975	7.8314	8.4378	5.9572	5.712	9.2887	8.8886	6.7622	7.1172	7.8378	6.4141	6.2713	5.5783	7.3225	8.187	9.3972	7.5068	7.3017	8.3362	5.1719	4.847	3.3505	6.453	5.1202	5.3341	4.6439	4.8694	6.0226	5.6988	7.6056	5.671	6.1127	5.9103	5.1898	7.4316	6.7704	6.6986	6.2744	6.2955	6.2873	6.0561	6.6568	7.6472	5.9074	6.258	5.8278	6.7618	6.1625	4.4463	5.0798	7.405	6.1426	5.9995	6.2319	7.5479	6.356	7.3923	8.6491	7.7303	7.5171	6.9564	8.4919	6.6242	7.1143	7.557	7.4712	6.7804	7.2921	7.4516
PF3D7_0704000.mrna1_1	PF3D7_0704000.mrna1_1;1096	1096	6.6204	6.2955	7.5975	5.479	5.021	7.3924	5.6177	5.8689	4.7602	7.1651	8.117	7.1233	4.7554	4.6554	6.8156	5.4293	5.9516	5.1719	6.3031	6.4616	7.1699	8.6919	4.7425	6.0557	5.6596	3.862	5.3049	5.4686	6.7832	5.7829	8.331	4.7186	5.578	5.8222	5.6576	5.2095	5.4168	5.9383	5.9898	4.9411	4.3176	5.3349	6.3556	5.7711	5.6993	5.4185	4.6616	6.8056	6.1256	7.6455	5.9841	5.4874	4.963	6.5421	7.8542	4.6814	5.8686	5.7032	5.6296	5.6456	5.2095	7.113	6.2728	5.9819	4.8709	6.1859	5.6493	5.6968	6.3316	7.7157	5.3813	4.6668	5.7093	5.375	6.2284	6.4114	7.2096	5.6209	5.9267	5.6778	6.5718	6.0766	6.0007	6.7251
PF3D7_0704000.mrna1_1	PF3D7_0704000.mrna1_1;1097	1097	6.7751	6.1436	6.3801	5.4812	4.359	7.501	5.9331	5.6876	6.116	6.011	8.2902	5.4472	5.3176	4.0215	6.5914	5.6761	5.497	5.2798	5.4476	6.8659	6.1022	8.5192	4.9444	5.4731	5.9725	4.4356	5.5892	5.1073	7.1203	5.9453	8.1107	4.2578	6.021	6.7481	5.7353	5.0644	5.4986	4.5478	5.8517	5.1603	5.4509	4.5472	5.2048	5.5823	5.1185	5.4803	5.4124	5.2315	5.0041	5.7706	5.5942	5.6331	4.7485	6.7293	4.7131	5.1767	5.3885	5.4825	5.9184	5.4857	4.1755	7.7271	5.4273	6.0177	5.7637	5.2168	5.2315	6.0041	6.882	4.8349	5.7947	5.7002	5.9229	5.5376	6.243	6.2653	7.3103	6.1657	6.0152	4.858	5.8334	5.4906	5.0422	6.7936
PF3D7_0704000.mrna1_1	PF3D7_0704000.mrna1_1;1098	1098	7.2503	5.5503	6.3122	5.319	4.9411	7.5818	5.6974	5.5847	4.7522	7.2367	8.4363	6.0637	5.8286	3.1457	7.0528	4.3132	6.4204	4.0661	5.3964	5.464	7.7016	8.4797	6.432	5.6949	5.8607	4.266	5.3255	5.5254	6.0168	7.4676	8.501	5.3561	5.9023	4.706	4.6899	5.0099	5.6687	4.2472	5.7247	4.2373	5.0909	4.3198	8.1527	10.3063	6.4308	5.3255	5.2902	5.017	4.7004	8.3462	8.0597	7.8786	5.0934	6.413	6.4904	5.6023	6.2163	5.7586	5.2137	5.5314	6.3189	6.5322	5.087	5.2694	5.3327	5.1056	5.805	6.26	6.1307	6.7728	5.4812	5.4249	6.0598	6.1092	6.6278	6.769	7.0886	5.6011	5.433	6.0689	5.4466	6.0834	6.0132	7.5509
PF3D7_0704000.mrna1_1	PF3D7_0704000.mrna1_1;1099	1099	6.5441	7.4392	7.3236	5.5295	4.9303	7.6695	6.4214	5.7195	4.8674	6.1936	9.3935	5.8634	5.3114	3.8197	7.437	5.9343	6.3579	4.7148	5.3978	6.4714	6.9807	7.8906	5.9215	6.1455	5.8941	5.634	4.8068	6.2286	6.3542	7.5661	8.0401	4.582	6.3771	5.0356	4.9955	5.6352	5.2847	5.5336	5.2924	5.7063	4.4502	4.6588	6.727	9.2215	4.8104	5.0391	5.7819	6.493	5.5163	8.4459	5.1272	5.8253	4.845	6.3332	5.3565	5.4286	4.7355	5.4893	6.0477	8.8299	5.7944	6.6365	5.9754	4.9612	5.6525	5.876	5.8319	5.4512	6.4152	4.8104	5.6803	5.8885	5.5163	4.7897	9.3762	6.2602	6.9506	5.4373	6.8397	6.3868	5.1847	5.9873	5.966	6.8848
PF3D7_0704000.mrna1_1	PF3D7_0704000.mrna1_1;1100	1100	5.9878	5.093	6.6673	5.7905	5.1359	5.6264	5.2211	4.9551	3.9279	6.1206	9.7198	6.0007	4.9713	2.2016	4.5059	6.191	5.6358	4.4627	5.6536	5.4816	5.8253	6.1918	5.4986	6.5333	4.8339	5.4751	5.0819	5.855	6.1751	5.6913	5.5295	6.031	6.4474	5.0725	4.1235	4.0993	5.4634	5.1807	9.2396	4.2296	3.0566	5.1493	5.8689	7.8547	5.6628	5.1751	5.7043	9.23	4.2935	7.0706	5.6465	6.1033	5.7361	5.7192	4.9616	5.1643	5.3302	5.9241	6.3212	4.3103	5.9229	6.0685	5.4976	5.4416	5.0325	5.3858	6.4841	5.6378	6.7605	5.1379	4.6229	5.5954	5.813	5.8965	5.3277	6.1191	6.2477	5.1926	6.2334	5.5978	5.1305	6.9815	5.7568	7.7069
PF3D7_0704000.mrna1_1	PF3D7_0704000.mrna1_1;1101	1101	6.3954	5.1595	5.8817	6.4671	4.5546	6.7686	5.6873	5.2735	5.6185	6.4306	4.9208	6.3323	6.0583	4.0866	5.9155	4.8768	5.4199	4.8565	5.6076	6.0702	6.042	5.1144	5.2578	6.1869	5.0241	4.7415	5.4542	4.9686	5.5729	5.4741	5.877	3.696	6.3316	5.7425	5.4922	4.9523	4.0206	5.7051	7.0131	4.2479	4.5795	4.8773	5.6868	6.8565	6.1918	3.7613	5.3423	6.5948	1.6554	6.6051	5.8271	5.6542	5.1655	6.4835	5.3001	5.1035	5.8061	5.8858	5.8753	3.7093	5.3844	6.632	4.6381	5.9474	4.7312	5.3743	5.4696	4.8963	6.6591	5.3085	6.3854	4.9069	5.09	5.3302	6.0531	6.011	7.3422	4.862	5.7874	4.1185	5.2854	4.9265	4.4963	7.5419
PF3D7_0704000.mrna1_1	PF3D7_0704000.mrna1_1;1102	1102	5.7471	5.2679	6.5378	5.0215	4.0009	5.7018	5.0224	4.4046	5.033	5.8035	4.889	5.2487	4.9882	3.7949	6.0959	4.9016	5.8674	2.9222	5.4715	6.6792	5.5951	5.3313	4.8222	5.1997	4.2479	4.7871	6.8918	5.1089	5.1432	5.0725	5.2536	3.3688	4.6843	5.3198	4.6707	4.4679	5.2464	4.3667	5.4135	4.337	4.8914	3.7918	5.1218	6.0734	4.6679	4.7856	5.5084	5.09	5.0144	5.9172	5.9397	5.8787	3.2234	5.8477	4.9977	4.0444	4.813	5.8004	5.3395	5.3778	5.9001	6.3808	5.5531	5.2593	4.4121	5.2445	5.7344	4.6871	5.1098	5.2998	5.1823	4.9307	4.7452	5.6346	5.1965	5.3889	6.787	5.3323	6.2852	4.934	4.9298	4.2906	4.9131	6.2804
PF3D7_0704000.mrna1_1	PF3D7_0704000.mrna1_1;1103	1103	5.5829	5.0708	5.3712	4.9932	3.6915	6.4963	5.8819	5.5254	3.9919	5.266	5.0295	5.8258	4.5807	2.0072	5.6384	5.3431	5.8265	5.0505	3.9098	5.3561	5.5503	4.9227	5.306	5.101	5.6433	5.0378	3.9523	4.9991	5.7471	5.7049	6.0564	4.8689	5.6162	5.366	4.5595	3.263	5.0339	4.5198	4.749	4.8763	3.99	5.3487	6.0161	4.858	5.243	5.3384	6.9332	4.4383	4.2079	7.074	5.4246	5.8212	3.8309	6.1775	4.9676	5.1639	4.6392	4.7361	6.3489	6.7327	6.211	6.5665	6.1973	8.085	4.5632	6.0507	3.3103	5.1449	6.1875	5.2931	5.0938	5.0435	5.7576	5.7046	5.6966	6.0533	6.7525	5.142	7.577	5.5084	5.328	5.2083	4.723	6.4408
PF3D7_0704000.mrna1_1	PF3D7_0704000.mrna1_1;1104	1104	6.1807	6.2275	5.5248	5.6803	5.2994	5.4607	5.6516	5.3438	5.0272	6.1079	5.1771	5.7827	5.0605	2.266	6.7866	5.1035	6.0063	5.2813	3.5753	4.2373	5.4624	5.0067	5.5198	5.9181	5.4584	3.5558	6.0168	4.5078	4.8227	6.1587	6.2089	2.903	6.746	6.0663	4.3688	5.8387	4.8674	5.2067	5.0461	4.4841	3.6971	4.9787	4.2555	3.9402	4.7517	6.2589	6.1579	3.6404	4.0286	6.7785	5.8562	4.8063	4.4854	5.0023	4.4283	5.3085	4.5491	5.5692	5.3913	5.8502	4.6668	6.5102	6.1326	5.6132	4.3646	5.7032	7.3413	6.0503	5.2739	5.1227	5.7533	5.1534	5.8079	5.3448	5.2192	5.9784	6.9444	5.3988	6.7459	4.7093	5.278	8.7642	5.4715	5.3198
PF3D7_0704000.mrna1_1	PF3D7_0704000.mrna1_1;1105	1105	5.2487	5.2876	5.228	5.1064	6.3016	6.2415	6.5564	8.5998	6.8388	5.4443	6.3165	5.5527	6.1012	5.8465	5.9229	4.991	8.1233	4.7719	5.9291	5.6946	4.6938	5.0027	4.2847	4.8963	4.6927	4.2653	3.0858	4.2304	7.1078	4.9373	6.0719	0.4751	4.5638	4.975	3.5741	4.4718	5.0682	4.4469	5.8245	5.3702	3.7344	4.1135	6.5535	5.2257	4.841	4.8435	6.3478	3.5484	4.5008	8.1381	4.4135	6.8579	5.2005	6.0312	4.8324	5.1843	4.3334	6.3031	5.2547	5.0193	5.2238	7.2859	5.3792	5.8834	4.7544	5.7549	8.6189	4.4751	5.5204	4.2388	5.4851	4.8048	6.6466	4.8339	5.5214	5.3712	6.6185	4.5286	7.3208	4.6831	5.0947	10.2832	5.4584	5.2642
PF3D7_0704000.mrna1_1	PF3D7_0704000.mrna1_1;1106	1106	6.4219	5.1843	5.8497	5.6232	5.7832	4.6753	6.4419	7.078	6.9759	5.2292	6.2873	5.3764	6.9105	5.8311	5.0099	5.0527	6.9928	6.0139	5.0635	7.1451	5.6085	5.5144	5.0126	6.503	5.3359	4.7203	5.7266	5.6088	7.2311	5.9241	6.5954	5.098	5.7469	5.1202	5.1156	5.5838	5.0488	6.1995	4.8283	3.6724	5.5975	5.632	5.8465	6.2824	5.3067	6.0117	5.9291	5.9234	5.4607	5.4676	5.5311	6.0566	4.6177	5.2403	6.12	5.4107	5.2242	4.925	5.6513	5.7764	5.3923	6.4524	5.3085	6.463	4.852	5.9453	8.1541	5.7923	6.2265	5.3889	4.7829	5.2502	6.1763	4.5807	6.3494	5.9844	6.6892	4.943	7.0702	5.2384	6.1258	9.063	5.774	6.6029
PF3D7_0704000.mrna1_1	PF3D7_0704000.mrna1_1;1107	1107	6.2922	5.5251	5.4216	5.5454	5.4812	4.9246	6.7614	6.4767	6.4194	5.9444	6.0783	6.2487	5.3677	5.9598	5.135	5.2126	6.5618	5.0018	5.934	6.4089	5.5907	4.8625	5.0281	6.1393	5.3129	4.8768	3.8875	5.1703	7.4696	4.7829	6.0108	4.0409	6.1198	5.7463	5.2415	5.0695	4.812	5.3764	4.9551	5.0747	3.3533	5.8194	5.2566	4.813	5.0845	5.1131	6.4385	6.5231	5.4928	4.5027	5.5814	6.7105	1.8278	5.0161	5.1583	4.7861	5.3049	5.5859	5.6467	5.6047	5.8415	6.5185	4.9458	5.8777	4.7098	5.5497	6.1759	5.155	6.6857	5.0535	5.1412	5.5494	4.4692	4.861	5.704	4.7388	6.5665	5.2126	6.5566	5.5708	5.4118	8.0476	5.7503	7.0218
PF3D7_0704000.mrna1_1	PF3D7_0704000.mrna1_1;1108	1108	6.292	5.2976	3.2327	5.2234	3.8074	6.1711	6.2166	6.6496	5.2437	5.6091	6.5247	3.6358	5.5068	4.1707	6.3873	5.1783	6.8053	5.3865	3.4777	5.3284	4.8669	4.2898	4.4502	3.4957	5.1391	2.6439	5.0925	2.6299	5.8696	5.7758	4.7544	3.5801	5.1631	4.7777	5.4525	5.5595	4.1554	5.4848	4.6047	4.8334	4.2935	5.4053	4.845	5.0768	4.585	3.852	5.6602	3.4699	5.4216	4.591	4.9986	4.3792	3.4712	6.0181	7.9841	5.4803	3.6656	5.3611	5.6415	5.1946	4.8704	5.5094	4.5686	5.2769	4.8733	5.9388	5.769	4.7897	4.3505	8.8693	4.8125	4.2817	6.7058	5.0413	5.4138	5.7024	5.3579	4.9212	6.3323	4.862	4.8639	5.9563	5.2806	4.3827
PF3D7_0704000.mrna1_1	PF3D7_0704000.mrna1_1;1109	1109	6.1311	5.1106	4.8718	4.7312	4.5179	4.3882	4.257	4.2418	1.9411	5.1871	4.607	4.4816	3.7334	3.3103	4.9397	4.9837	5.4799	3.9288	5.2551	4.6594	3.9439	4.8585	4.784	2.5777	5.5087	3.843	4.4912	4.5014	5.7506	5.2075	5.1043	1.9449	4.5279	5.5298	5.9962	2.3363	2.6485	4.4456	5.8907	3.742	3.0496	3.9383	4.0798	4.5534	3.332	4.1882	5.5354	4.4686	5.0652	3.8904	4.9088	4.2765	4.0126	4.6982	5.0418	5.2361	4.8929	5.8515	5.223	3.3377	4.7306	4.4336	4.8334	4.5509	4.1747	6.0255	4.3103	4.814	5.1791	5.4715	4.0678	3.9773	4.6713	4.3937	4.4222	4.8953	5.2843	3.5033	5.1518	2.9579	4.5534	3.7751	3.3882	4.9823
PF3D7_0704000.mrna1_1	PF3D7_0704000.mrna1_1;1110	1110	5.2126	4.855	5	5.3216	3.7388	4.6977	4.4074	4.6467	1.6276	5.5641	4.8283	2.5033	4.5497	1.6508	3.6135	4.278	4.0259	4.1659	4.0849	4.7887	4.888	2.903	5.3448	4.1739	4.1077	0.6415	3.3219	4.6798	4.1811	5.2813	4.7708	2.7355	2.8817	4.0126	4.5838	2.6668	3.6713	5.0431	5.1214	4.144	2.4033	4.7192	4.0531	3.3477	4.0959	4.0566	3.7772	5.7874	4.8181	4.9236	4.4249	5.2063	2.6323	4.2388	4.4529	2.9837	4.9667	4.7955	3.6299	4.4469	4.0179	3.4944	3.7203	4.6011	5.4131	4.6736	2.2928	5.2559	4.439	3.9773	3.4249	4.8263	4.4594	3.7301	4.6288	5.5323	4.6444	4.8263	5.6014	5.3477	4.5198	3.1875	5.5087	6.0437
PF3D7_0704000.mrna1_1	PF3D7_0704000.mrna1_1;1111	1111	5.0237	5.2426	4.0099	4.5311	2.86	3.696	7.0278	8.9576	3.0036	6.4786	9.2795	5.4601	4.8909	5.5317	5.4584	5.438	10.5378	4.645	5.0317	5.465	5.6834	3.4502	6.2527	5.5404	5.4263	4.3001	4.1227	4.5404	5.7536	6.0264	5.5286	5.9129	4.8535	5.4246	5.2172	3.6938	4.7004	5.7647	4.4561	4.0224	12.8727	5.2475	5.6194	5.9258	4.1367	4.5033	5.0644	5.029	12.5532	7.4378	4.9392	5.3899	4.4162	4.6848	4.9141	4.9598	3.4423	6.7436	5.1707	3.0635	5.0875	5.407	11.4583	5.2713	5.4683	4.2403	4.541	4.5135	4.2411	5.0325	4.6871	4.7929	6.4411	4.7485	5.6999	4.6943	6.7828	10.8262	6.3514	5.2234	4.0968	3.0479	4.5963	4.3951
PF3D7_0704000.mrna1_1	PF3D7_0704000.mrna1_1;1112	1112	6.0374	5.7955	4.8802	4.3082	3.7388	4.6035	4.9607	3.189	3.4712	5.2563	4.5856	4.2095	4.7065	1.9819	4.7761	4.7296	5.0179	1.5059	4.4561	4.079	4.7076	3.9222	3.8895	4.4951	4.0514	3.4581	4.4757	3.591	5.2288	4.8037	5.1791	3.6253	4.6294	4.1309	4.0383	1.8992	4.5286	4.1276	4.408	3.7409	4.6611	3.7602	5.0712	3.859	4.2334	3.6392	4.7317	5.254	3.3854	0.9782	4.3505	5.1177	4.4128	4.0832	3.5558	0.6871	4.4489	4.5279	5.433	3.3909	4.6769	4.8797	4.9093	4.4561	2.2141	5.1064	4.975	2.846	3.3176	4.9575	4.0968	5.4738	5.2728	5.1566	4.8074	4.2555	6.323	4.9222	5.8283	7.6128	4.4469	4.3909	4.5122	2.8258
PF3D7_0704000.mrna1_1	PF3D7_0704000.mrna1_1;1113	1113	4.9523	5.6699	4.7729	4.5856	2.7225	4.5928	4.0374	1.8914	3.5248	5.0794	3.3896	4.2935	4.2016	1.4114	3.1922	4.4995	3.8104	2.9088	3.7126	3.8146	4.8283	1.3951	4.5552	4.5975	4.4423	3.6554	2.4594	4.0798	3.6159	4.7876	4.1465	1.9486	2.6758	3.4568	3.6611	1.3785	2.9837	4.9011	4.5423	4.0747	4.5173	3.4699	3.8758	4.5354	1.6088	4.0875	4.2585	4.009	3.9928	3.1795	5.3295	3.6427	4.3212	5.0219	3.7698	3.5546	4.3716	4.2311	4.6668	4.2203	3.8074	2.6299	4.7871	3.8679	3.9439	5.0356	2.2141	4.2965	4.5323	4.5348	3.3923	4.5254	5.0509	4.0277	4.2126	4.3462	4.9203	4.6421	5.7795	4.2296	3.5185	4.0009	4.3031	2.5084
PF3D7_0704000.mrna1_1	PF3D7_0704000.mrna1_1;1114	1114	5.9011	4.9001	5.1202	4.591	2.6064	3.5922	4.9805	1.5993	3.7677	4.8017	4.814	3.8875	4.1977	3.4502	4.359	4.5898	5.1342	4.292	4.266	4.7761	4.0144	3.384	4.607	3.2063	3.9345	2.6415	3.4303	2.9107	5.0505	4.2257	4.2735	2.4222	4.079	4.9208	3.5814	2.546	2.1177	3.5814	5.3194	3.8846	3.2869	3.4436	5.0522	4.2593	3.4529	4.2273	4.3226	4.9814	2.7866	3.4542	4.1202	4.5179	3.1699	3.9467	4.7687	4.1359	4.4828	4.4931	4.7142	4.431	3.2957	4.8207	3.839	4.8146	3.8728	5.1803	4.319	2.7887	4.2532	4.8934	3.4263	3.5777	4.8135	3.9467	3.3547	4.8063	5.2437	4.0618	5.1477	4.0505	4.6241	0.5753	3.926	4.3441
PF3D7_0704000.mrna1_1	PF3D7_0704000.mrna1_1;1115	1115	5.9526	5.0819	5.1886	4.5747	3.8053	5.3572	5.319	2.858	3.2016	5.1591	4.2396	4.1235	5.0369	2.5185	4.9832	5.2475	5.757	2.8718	3.1667	4.7602	5.0237	3.9495	4.0161	4.0036	4.8704	1.2869	4.7393	5.0909	2.8032	5.1227	4.2593	3.5211	5.1276	5.3427	4.4647	2.8718	4.5286	4.4699	5.2083	3.6622	4.5789	4.8068	5.0976	3.5336	4.4012	4.6005	3.6439	5.3012	2.7225	5.0281	4.0704	4.5367	2.5361	5.1859	4.8032	4.1739	3.5656	5.3586	4.7015	3.8197	3.8846	5.4179	4.9828	4.6218	4.4429	4.784	2.7225	4.8384	4.7203	5.1371	4.047	5.1123	4.2016	4.3298	3.6565	4.8374	5.9923	4.6381	6.6793	5.0184	4.8135	3.9754	5.0849	3.9607
PF3D7_0704000.mrna1_1	PF3D7_0704000.mrna1_1;1116	1116	5.2517	5.1663	4.3618	4.3277	3.6542	3.7613	4.8304	4.4627	0	3.9155	4.6887	2.568	4.5534	2.7377	4.541	5.6974	4.5404	2.8797	3.7115	4.7782	5.2234	4.2802	4.6899	3.4867	5.0184	4.6188	4.0866	4.6328	4.1867	5.2114	5.4967	1.926	4.8475	5.4022	3.437	4.441	4.2608	3.99	5.1048	2.4751	5.3169	4.6118	4.0942	4.7361	4.4725	3.7301	4.4303	4.6977	3.067	3.5336	5.0862	5.4286	4.4463	4.1635	4.2396	4.0259	3.079	3.9672	5.2664	4.7398	5.151	5.0514	3.4168	4.435	4.375	3.6404	2.319	3.3992	5.1436	4.649	4.7602	4.2653	4.5692	5.0264	4.9896	4.9011	5.9222	4.6741	5.1268	3.5122	4.2141	4.111	5.6648	3.7918
PF3D7_0704000.mrna1_1	PF3D7_0704000.mrna1_1;1117	1117	5.6792	5.742	4.9528	4.2772	3.263	4.9336	5.8349	3.0496	4.6496	5.7608	4.8826	3.0461	2.842	3.272	3.851	5.5487	5.3726	3.0161	5.8435	4.6977	5.6326	5.0622	4.6317	3.5583	5.0997	4.488	4.7724	4.1457	4.7371	4.9411	4.9317	3.3205	4.7257	4.9832	4.116	3.2735	4.1342	4.9968	5.3903	3.1227	4.9828	4.645	2.9523	3.7104	5.4761	4.849	4.9928	4.9359	4.9208	5.375	4.9878	5.1073	4	5.0179	4.7197	4.7682	4.905	4.4449	5.4469	3.4751	4.1977	5.6017	4.7677	4.4803	4.9131	4.464	4.645	5.2731	4.7592	4.1659	4.4101	5.1214	4.0505	4.2257	5.3323	5.0522	6.9801	5.9179	5.5573	3.8659	1.157	0.0144	5.1085	3.9411
PF3D7_0704000.mrna1_1	PF3D7_0704000.mrna1_1;1118	1118	6.1633	4.9458	3.3363	4.5969	3.8248	4.9754	4.712	2.373	3.8339	6.0286	5.0544	3.1375	4.1235	1.84	1.4803	4.9528	4.9672	4.7236	3.1489	3.9107	3.4777	4.8555	4.6124	4.1489	4.5957	2.433	6.7039	4.3176	5.1886	5.1675	5.6299	2.6713	4.1562	5.0378	3.854	6.4998	3.6542	4.7076	5.6392	2.5336	1.0144	1.2928	4.2713	3.437	7.0622	4.2172	4.9602	5.1485	4.9644	3.9982	5.7978	5.044	3.5898	5.6395	4.0383	4.4627	3.9411	5.4476	4.8012	5.1085	5.2242	4.8012	5.6241	5.2315	3.6747	5.359	4.157	4.9312	4.641	4.1375	4.9777	3.7991	3.2357	5.568	5.3554	4.5723	5.067	4.9695	5.5583	4.5416	4.9727	1.4168	5.5192	3.9117
PF3D7_0704000.mrna1_1	PF3D7_0704000.mrna1_1;1119	1119	5.5702	5.2273	4.5699	4.3491	1.2079	4.406	5.1775	3.9616	1.4542	5.1934	5.6817	2.9449	3.5838	3.6542	3.591	5.5435	3.7981	4.306	3.3978	4.6559	5.5361	5.2254	3.3448	3.4621	4.8058	2.5922	5.6014	4.1342	4.3434	4.9189	4.859	2.2449	3.7203	3.5801	3.6949	3.6859	5.013	3.6229	4.8032	3.8074	3.2795	3.3462	2.862	4.4476	5.017	4.6415	3.2172	4.7252	5.1878	4.1522	3.3505	5.0828	4.7645	5.7679	4.7027	5.1465	3.0959	4.3226	4.2898	2.9616	4.5975	4.8914	4.4343	4.8644	3.7814	4.4033	3.4725	4.4738	5.2754	4.1052	2	2.7203	3.669	5.116	5.0023	4.546	5.9907	4.7247	5.588	4.7214	3.8146	4.4229	2.9336	3.0841
PF3D7_0704000.mrna1_1	PF3D7_0704000.mrna1_1;1120	1120	6.2741	5.1803	5.1276	3.6358	3.2869	5.2957	3.9542	2	4.565	4.9463	4.8135	4.2957	4.5053	1.2449	4.6865	5.142	4.1185	3.2265	5.3198	5.2795	5.438	3.856	4.2373	4.8243	4.2943	3.5261	5.6352	2.7181	4.4128	5.8753	5.2095	4.0461	4.6685	5.4185	4.3277	5.8989	3.3716	5.1489	6.2443	1.8319	2.8992	3.5298	5.2679	3.8237	5.4767	3.3132	4.6053	4.7474	3.4168	2.757	4.4053	3.5198	1.0909	5.2746	4.607	4.8043	3.7355	4.6188	5.4976	4.7501	4.6047	4.7425	4.541	4.7975	4.4107	5.5002	4.9764	4.6927	4.8649	2.0738	4.0461	3.9964	4.3695	4.2296	4.89	4.1739	4.9873	4.9074	6.4543	3.9326	4.6421	3.8679	3.9174	4.3632
PF3D7_0704000.mrna1_1	PF3D7_0704000.mrna1_1;1121	1121	6.8496	5.0535	4.5868	4.1938	3.8104	4.06	4.7355	3.441	5.2468	6.6511	3.7015	4.7761	3.3248	2.9782	5.3827	5.2407	5.1981	3.5546	4.6814	3.4893	6.3691	4.9896	5.2161	4.6444	5.0281	3.846	7.1248	6.3568	4.3597	7.1514	5.8505	5.133	4.0126	5.2441	4.5447	7.9297	4.7398	5.8522	4.8674	4.585	3.116	4.1522	5.5426	4.4893	6.79	5.1169	4.9255	4.7296	3.6781	4.3646	5.1218	5.135	4.8634	5.4902	5.0866	6.1318	4.4456	4.8298	5.5847	4.4575	4.7463	4.2464	4.1953	4.0866	4.7436	6.5242000000000004	4.2188	5.8094	4.6582	5.0566	4.0312	5.2261	3.7247	4.7586	5.5311	5.6685	6.0074	5.0947	5.6781	3.8186	6.4746	4.1383	5.3743	4.6352
PF3D7_0704000.mrna1_1	PF3D7_0704000.mrna1_1;1122	1122	7.2518	5.7874	4.4621	3.7613	4.9074	5.128	5.7142	2.9928	4.1514	6.7692	5.1449	4.8934	4.6938	4.4542	5.7388	5.3031	5.9143	5.3085	4.2608	5.8753	6.8208	6.1859	5.0023	6.4914	4.8135	5.116	8.7471	6.3709	5.557	8.2504	6.6918	4.0925	5.6896	6.0762	3.269	8.7212	4.2847	6.4946	5.1839	1.903	3.9269	5.0691	5.1309	5.2887	7.0519	6.0173	5.8354	7.7068	4.2126	3.9439	5.3656	4.9704	4.8615	5.739	6.3482	5.2983	4.7735	4.477	4.8197	3.9307	5.2388	6.5373	4.7845	4.8694	4.7565	6.0864	4.8895	5.6591	5.4757	5.4976	4.3169	5.3523	5.7544	5.8627	6.3194	5.9011	6.2504	5.5512	6.224	5.6005	5.9768	5.6668	5.1416	4.1627
PF3D7_0704000.mrna1_1	PF3D7_0704000.mrna1_1;1123	1123	8.3032	6.4426	5.4158	6.6035	7.1588	5.0317	5.2843	5.6854	6.7289	8.5855	5.3445	6.201	5.9914	7.3114	5.8001	6.0646	7.0706	6.0921	5.9869	5.6282	8.6068	9.0017	5.3505	6.437	5.4683	3.9727	10.0257	7.0952	5.6758	9.0321	8.8846	5.9279	6.7282	5.2048	4.1522	10.2638	5.4767	6.7237	5.1639	4.6982	2	4.8068	4.98	5.8135	8.3128	7.8305	6.6311	6.2483	2.9069	5.5053	5.6865	4.9773	5.9124	6.8434	4.8309	7.8209	5.2913	4.8861	5.7162	5.7618	4.634	5.889	5.9388	4.843	6.0303	6.546	5.087	5.671	6.0587	4.2668	7.6429	5.1755	5.9512	5.2924	7.2987	7.1819	7.3025	5.76	5.477	6.5512	6.5206	5.1383	5.337	5.7669
PF3D7_0704000.mrna1_1	PF3D7_0704000.mrna1_1;1124	1124	9.5408	5.7737	5.5954	7.8231	7.7635	6.3581	5.6988	4.8625	7.8104	9.9168	8.8441	5.3341	7.1672	8.4355	6.6463	6.0007	5.6968	6.3054	7.288	6.4812	9.92	12.5524	6.8608	7.227	5.2102	5.098	11.981	7.8241	7.3108	10.7462	12.4162	7.1394	7.0255	6.6424	4.5999	11.6628	5.4036	8.2034	6.0376	4.2765	4.9644	7.1825	7.7986	9.712	9.6646	9.2141	7.9234	5.6476	3.5644	5.86	7.1293	4.8728	5.8878	6.3906	5.6642	9.741	6.691	7.1482	6.3828	5.6871	5.8369	7.1877	5.5951	5.6736	8.1528	6.9988	5.5901	6.347	8.4532	4.8329	9.5088	6.7098	8.5652	6.2673	7.7016	6.923	7.6243	5.4343	5.9369	9.1327	6.8134	5.0339	6.4464	7.7381
PF3D7_0704000.mrna1_1	PF3D7_0704000.mrna1_1;1125	1125	10.7399	6.4501	5.9637	8.26	8.4478	7.2391	5.8792	5.3284	8.6673	10.9969	7.0867000000000004	6.7794	8.2166	8.3261	7.5318	7.4849	6.6776	8.2325	8.1967	7.6975	11.1033	11.111	7.0653	8.0914	6.5573	4.8248	11.0004	8.6214	8.0364	11.1535	11.6467	7.76	7.8044	7.0581	3.7729	11.125	6.784	9.0464	6.5127	5.8714	3.7835	6.9266	6.3707	7.8099	10.2602	9.9957	8.9577	7.0551	5.3954	6.8679	6.4927	6.6731	6.7283	7.2152	7.8083	10.4418	6.9759	7.3033	7.1042	7.299	6.3602	7.5859	6.2065	6.2464	8.9161	7.6984	6.0268	6.621	8.9506	7.4437	10.2452	6.7357	8.9435	7.9777	8.0894	7.4011	8.9135	5.7853	6.8621	9.8509	7.9725	7.0648	8.5203	8.1614
PF3D7_0704000.mrna1_1	PF3D7_0704000.mrna1_1;1126	1126	11.6037	6.6513	6.7702	8.7754	8.6971	7.9828	6.3889	6.5068	9.085	12.0039	7.6554	6.1952	8.4845	9.1492	7.3538	8.8021	7.1035	8.0066	8.7591	8.2278	12.2561	11.8649	7.4928	8.266	7.4048	6.212	7.474	8.7725	8.4828	12.5202	11.8587	9.2499	7.9786	7.6683	5.9729	7.6226	7.9807	10.237	6.5932	5.2008	5.5217	6.9776	5.9274	6.7317	11.2987	11.423400000000001	9.8689	7.1504	6.2746	7.2659	7.8764	6.4846	6.4041	9.2533	7.4643	11.8477	7.4367	7.4838	7.628	7.1642	5.6479	8.1603	6.6807	6.5019	8.1772	10.2982	7.7968	10.3288	9.0212	8.0318	11.1789	6.691	9.3274	8.2916	8.9116	7.4187	9.2915	6.7509	7.2848	8.9234000000000009	10.2265	8.0109	10.9888	8.3254
PF3D7_0704000.mrna1_1	PF3D7_0704000.mrna1_1;1127	1127	10.8562	7.0791	7.2338	9.2895	9.0038	8.1491	7.2514	7.1876	9.0107	11.3064	8.1684	6.9253	8.8137	9.2697	7.8317	9.5586	7.5477	7.8301	9.2833	8.8137	12.4708	10.6099	7.8005	8.2747	8.3307	7.0044	7.8766	9.0574	8.9672	12.7525	10.8393	8.5943	8.3833	8.032	7.2836	7.936	9.0649	10.4463	7.7011	5.8997	6.6488	6.5253	6.8044	8.1729	9.7465	11.7455	10.5356	7.5398	5.2261	5.3625	8.0894	8.1197	8.2534	8.5757	7.1622	12.3794	7.4612	8.1376	9.6404	9.7831	6.8872	8.9745	6.5818	7.0587	7.7971	9.7346	8.1732	9.0518	9.4204	8.1242	10.8914	7.2642	8.5795	9.2996	10.0919	7.9239	9.7992	7.7328	7.5355	9.3403	10.2246	9.1149	10.0698	9.1137
PF3D7_0704000.mrna1_1	PF3D7_0704000.mrna1_1;1128	1128	12.5918	7.3736	7.7909	8.6801	9.3015	11.9291	8.1716	6.2679	8.9404	12.0815	7.9538	6.5814	8.5476	9.3653	11.5594	9.2145	7.2214	8.5724	9.4341	9.2532	11.9449	10.5939	8.3755	8.3412	8.6782	6.9767	9.2644	9.185	9.4966	12.1851	9.9787	8.4706	9.099	8.4072	5.5435	9.2283	10.7269	10.0955	7.5931	6.1075	6.5378	6.4194	7.1012	7.9686	11.0558	11.9141	9.9208	7.0398	6.0921	7.0154	6.9864	6.5638	6.5839	6.9662	6.5157	12.2159	6.3712	7.147	7.644	9.8126	5.5157	8.9673	6.5593	7.0364	8.5022	9.84	7.6798	8.6369	10.0314	7.864	11.3497	6.3336	8.1588	8.5935	9.896	6.8793	9.5686	6.3607	6.3438	8.5941	9.0262	8.7549	8.926	9.8511
PF3D7_0704000.mrna1_1	PF3D7_0704000.mrna1_1;1129	1129	9.3187	7.298	6.3853	6.6129	7.1964	7.5368	5.5075	5.5301	6.0672	9.8245	6.8982	6.4722	6.1024	6.2453	7.606	5.5176	5.9427	5.6602	9.1655	6.8035	8.9694	6.9091	5.246	6.1817	6.1479	5.8667	4.6747	8.539	7.0058	8.5033	6.9855	5.191	5.4172	6.1237	5.887	6.8285	6.042	5.9081	6.739	6.378	4.848	5.8555	5.4039	5.729	8.2582	8.5616	7.2904	5.7923	5.5204	6.6299	5.5577	5.2036	5.6662	6.4838	6.0802	8.2267	5.7409	7.1187	5.7735	4.6809	6.2265	7.4182	6.3778	5.7983	5.5494	7.2581	5.5487	6.1775	6.3904	7.3236	8.9402	5.5928	7.1137	5.4925	6.3198	5.1243	7.3492	5.8425	7.3193	5.8392	7.3458	6.4571	5.7469	6.4801
PF3D7_0704000.mrna1_1	PF3D7_0704000.mrna1_1;1130	1130	5.8086	6.4481	5.6302	5.1164	4.8222	4.6525	5.7661	5.2203	2.5261	6.1212	5.5814	4.8934	5.354	4.3125	4.8058	5.8086	5.0626	4.4416	4.0772	5.6094	5.7029	4.9165	5.1309	6.094	5.1235	5.3161	2.2898	4.0312	5.0828	5.8652	5.5708	4.1085	5.5195	4.9064	5.9782	4.0383	5.1156	4.3889	6.2071	5.2839	4.0909	3.7623	4.5527	4.0144	4.7745	6.1677	6.7025	6.1605	5.2091	5.5014	4.8268	5.5432	5.5934	5.1436	5.1859	5.3995	5.4825	6.3181	5.6264	4.4803	5.6147	5.9373	5.0413	5.4283	4.6719	6.387	5.9549	5.4476	5.6103	5.8199	4.785	4.7824	5.1922	5.4998	5.5919	4.7415	6.8457	5.6741	6.1493	5.373	5.6076	7.0862	4.975	6.4256
PF3D7_0704000.mrna1_1	PF3D7_0704000.mrna1_1;1131	1131	6.2261	5.5239	5.5592	5.1497	3.0841	5.2079	5.3216	4.1969	3.9392	5.1123	4.7377	4.5348	5.4604	1.6915	3.6218	5.7692	5.4571	3.6346	5.615	5.4266	6.2112	5.8457	5.5351	4.7602	4.7576	3.5185	4.0883	4.3639	5.3009	6.7149	5.1914	4.7538	6.1443	5.4053	5.1235	4.2928	4.5801	5.3698	5.6162	5.4263	4.4614	4.3868	4.2257	4.9236	4.9846	5.9621	5.0054	4.985	3.6611	4.354	5.9293	5.5653	4.4509	5.3309	5.0277	5.3691	4.9269	5.5388	5.9923	5.4731	4.3334	5.9425	5.7903	6.1254	5.4222	5.9322	5.09	5.849	5.3045	5.1239	5.8525	5.5301	4.8084	3.858	4.8395	5.8148	7.5726	5.5874	6.1389	5.1326	5.3071	3.85	5.8263	3.9165
PF3D7_0704000.mrna1_1	PF3D7_0704000.mrna1_1;1132	1132	6.3969	5.4104	5.6755	4.4529	3.5632	5.5972	5.0875	5.6413	4.9481	7.6995	4.785	5.0312	4.905	2.1763	5.5087	5.7301	6.1066	5.7965	5.0862	5.8222	5.8395	5.9177	4.8625	5.4764	5.2906	5.8081	4.5619	4.1969	5.2645	5.8844	6.7477	5.07	6.2841	4.9649	5.7455	3.0303	6.3448	6.4621	6.3875	3.0993	5.2502	5	5.3597	6.5111	4.0849	6.6986	6.1158	6.0321	5.3187	4.784	6.2168	5.9224	6.0661	4.3161	5.025	6.0661	5.6559	6.0221	5.4819	5.4063	4.3082	7.937	6.7828	5.1152	5.4938	6.7859	5.2946	7.158	5.7153	6.7949	5.568	5.5546	7.052	5.5792	5.9644	5.5975	7.4875	6.5457	6.3001	5.6308	6.6659	3.7366	7.7765	5.8515
PF3D7_0704000.mrna1_1	PF3D7_0704000.mrna1_1;1133	1133	7.0604	5.6952	6.6565	5.2087	6.1585	6.2863	4.9681	4.7538	4.8146	7.569	6.1334	5.7498	5.5629	5.5163	5.7533	5.8415	6.6044	5.2257	4.5416	6.0955	8.3117	5.7618	5.591	6.1631	6.4091	6.0657	6.719	3.645	6.4946	8.4834	6.6656	4.5304	8.0795	5.7203	5.4783	6.0889	6.4057	6.0453	5.9955	5.4705	4.8689	5.8354	6.233	6.1438	5.9203	8.2304	6.1352	5.8856	4.9312	5.6904	6.5497	5.9246	6.6002	6.3863	6.6943	6.9499	5.3951	5.769	5.9928	6.3682	5.8447	8.4203	7.0087	5.3427	5.8679	8.2222	7.0102	6.8018	6.945	7.2852	7.1876	7.5065	7.0099	6.9451	6.8517	5.9814	8.1876	6.9314	6.353	6.3809	7.8005	8.1773	7.9045	6.844
PF3D7_0704000.mrna1_1	PF3D7_0704000.mrna1_1;1134	1134	6.9624	5.7541	6.4348	7.1812	5.7787	6.4874	5.5326	5.1546	5.0781	7.6067	6.272	6.6802	6.5214	5.9957	6.1477	5.6453	6.0575	5.5125	5.9533	7.8367000000000004	8.1037	4.6363	6.1379	5.3226	6.904	4.5148	8.2273	4.6206	8.2362	8.04	6.9265	4.3248	6.1322	7.5724	4.8222	8.6994	6.6222	6.2834	7.2576	4.682	5.5699	6.0596	5.825	6.4029	4.9198	9.7974	6.37	6.5986	6.1058	6.684	7.6009	6.0367	7.2565	5.925	7.536	8.8045	5.1799	5.251	6.4461	6.1882	5.0993	7.501	6.586	5.824	6.9561	8.5837	4.6439	8.546	5.9293	8.6519	7.4204	4.9001	7.0415	7.1075	6.5269	5.6786	8.1145	6.3399	6.0766	7.4956	8.8525	5.4828	8.7741	6.4707
PF3D7_0704000.mrna1_1	PF3D7_0704000.mrna1_1;1135	1135	6.3579	5.706	5.5916	5.2445	4.3205	7.053	5.0717	6.0184	3.5705	7.5174	6.4163	6.1112	5.5444	4.8405	7.1027	4.8807	5.5132	4.8977	4.7382	6.4128	6.8627	5.033	5.1914	6.1237	7.5423	5.1926	4.7634	4.4148	6.3478	6.2397	5.3889	3.9782	5.8276	7.3674	4.9117	5.2615	5.5454	6.0985	5.675	4.8395	6.9515	5.5735	5.5239	6.4583	5.4754	6.6336	6.2968	5.4346	6.6967	6.9516	6.3796	5.862	5.8071	4.8475	6.867	5.9519	6.6492000000000004	6.5937	6.7807	5.8086	6.3001	6.645	6.9671	6.2388	5.983	6.8884	5.31	8.6739	6.4925	7.7788	5.6929	7.1465	6.8747	7.3195	5.8092	5.588	7.0868	6.4338	6.4922	6.0639	6.3665	5.1623	8.0024	4.5248
PF3D7_0704000.mrna1_1	PF3D7_0704000.mrna1_1;1136	1136	6.4036	6.0972	5.8004	5.2664	6.0374	4.4614	5.77	5.1831	4.2157	7.4143	5.3882	4.3349	6.6344	4.257	5.3684	5.7428	5.2048	5.3448	4.9293	6.2055	7.5699	5.087	6.0155	5.9718	5.7175	5.2705	4.5059	4.1094	5.2972	7.7113	5.8951	5.3927	6.1928	6.4002	5.8066	5.4269	6.0235	5.2028	5.8919	6.6257	6.5743	5.6676	6.4691	5.9498	5.4189	4.7371	5.9069	6.4065	5.7493	5.5078	6.3574	5.8349	8.9157	5.5226	5.3161	5.7745	5.6129	7.6691	6.0738	5.0811	4.8485	6.0272	6.1757	6.3189	4.8812	6.594	4.0959	6.6632	6.0963	6.1455	5.0768	5.6085	7.9468	6.4403	5.8197	5.1859	6.9514	5.5361	6.2265	5.2861	6.4764	6.257	6.7434	6.0036
PF3D7_0704000.mrna1_1	PF3D7_0704000.mrna1_1;1137	1137	7.0581	5.8163	5.845	6.0873	4.4803	4.4777	5.9376	6.5512	4.9439	6.6782	6.0672	5.1775	6.0787	3.8012	5.8202	6.0745	5.861	4.5491	5.4131	5.3125	5.9449	6.5095	6.7732	5.6977	5.5195	5.4012	4.4679	4.8115	5.8107	5.5629	6.5136	5.9738	6.1127	5.3947	5.8659	5.3352	6.2931	5.238	6.6503	6.9423	6.6858	5.1859	6.2003	5.6041	5.5084	5.4738	5.228	7.0737	6.2703	7.568	6.7351	5.7853	5.1703	6.5367	5.3114	5.8487	5.3632	7.0651	6.383	6.7296	5.8445	6.2897	5.9796	6.0372	6.4535	5.5792	5.0635	5.9103	5.8192	6.1369	5.8565	5.098	7.8747	6.4358	5.8929	5.7853	8.5243	6.318	6.2455	5.2257	5.9465	5.3789	6.4308	4.9968
PF3D7_0704000.mrna1_1	PF3D7_0704000.mrna1_1;1138	1138	6.9511	6.1465	6.2462	5.328	5.532	5.6453	6.7974	4.7576	5.4899	6.97	6.5491	5.5692	6.67	3.2854	5.3459	6.4486	5.4063	4.4243	6.3792	5.9227	6.57	5.7764	7.0097	5.7131	5.6407	3.7431	6.0283	5.2724	5.7506	6.0317	6.4202	6.2232	5.9734	6.878	5.8045	5.6053	5.2083	5.8427	7.3798	6.6082	6.4963	5.6616	6.6253	5.5008	5.6168	5.0858	6.1745	6.558	6.4038	8.0229	6.3241	6.0132	4.8977	5.7934	6.1888	4.4854	5.0951	6.6371	6.9324	7.325	5.9609	6.033	5.5904	6.4121	5.8642	5.4663	5.4022	6.1477	4.9184	5.55	5.6918	5.7331	7.2274	6.3354	7.0146	5.6602	7.2989	6.0063	6.5537	6.3887	5.3551	4.6241	5.7442	5.9642
PF3D7_0704000.mrna1_1	PF3D7_0704000.mrna1_1;1139	1139	7.0331	7.3542	5.4091	6.1727	4.3903	5.5097	5.6014	4.1843	2.8237	6.4976	5.4232	4.6588	6.3574	3.7856	5.578	5.3494	5.4439	5.1619	5.4621	5.017	5.6952	4.5503	5.9921	5.6594	5.047	4.8826	4.4561	5.516	5.0135	5.7616	6.097	5.9679	5.5398	5.5478	5.2176	5.6221	5.9001	5.0085	6.1861	7.2483	5.8255	4.9117	6.0557	3.8768	5.5515	3.2016	4.8817	6.2612	5.8352	7.583	5.4046	6.5273	4.0188	5.3944	6.0892	4.8212	4.8753	6.525	5.9791	5.5567	6.2581	5.4067	6.019	9.0326	5.1969	4.319	5.3071	4.8615	4.8043	7.0978	4.6398	4.842	6.1651	6.2246	6.1377	5.7806	5.8866	4.9667	9.0181	5.101	5.3937	4.2713	6.0233	5.3334
PF3D7_0704000.mrna1_1	PF3D7_0704000.mrna1_1;1140	1140	6.7665	6	5.5336	4.8384	4.6112	4.2854	5.7175	4.319	4.5801	6.6129	5.9581	3.5286	5.985	3.7268	5.1445	4.6531	5.2672	5.0405	3.5497	4.7876	5.8615	4.7856	5.1396	4.9481	5.4591	3.844	2.9336	4.6915	4.6159	5.4607	5.9153	4.5753	4.6999	5.5002	5.2075	4.359	4.6656	5.266	5.4276	3.9439	5.8151	3.6588	5.4647	3.266	4.9088	4.6212	5.6014	6.3434	5.6223	5.9741	4.8714	5.5119	2.1859	4.841	5.1001	3.841	5.7477	6.4472	5.2513	5.3981	5.4077	6.2032	5.2836	4.7285	5.3933	5.5298	4.4456	4.5279	4.6094	5.254	5.0219	4.3349	6.1888	5.5354	6.0112	4.4522	6.7674	3.2048	5.7293	5.0592	5.5671	5.1449	3.1309	4.6559
PF3D7_0704000.mrna1_1	PF3D7_0704000.mrna1_1;1141	1141	6.2845	6.0155	5.3505	6.2668	2.7159	5.2731	7.4202	5.6996	3.5336	7.0198	6.4323	4.9021	6.4735	5.0206	4.3827	6.1266	6.1693	5.5792	5.6311	5.5592	5.896	4.4621	5.86	6.2087	6.2244	5.3122	4.7142	5.3885	6.6355	6.1357	7.0307	6.5826	5.9227	6.471	5.4087	5.4459	6.4398	5.9059	4.985	5.4084	5.4107	5.0557	5.6559	5.2513	5.1489	4.915	5.6795	6.007	5.2319	7.1669	5.76	5.9312	5.7848	6.3094	6.132	4.4764	7.5591	5.8004	6.7541	6.7969	5.9887	6.1389	6.5027	6.2804	5.6291	6.4622	5.0609	4.8654	6.0312	5.4676	4.4777	6.6472	6.8257	6.1865	6.8004	6.3172	7.8529	5.4413	6.5105	5.6264	6.4053	4.7032	4.7565	4.934
PF3D7_0704000.mrna1_1	PF3D7_0704000.mrna1_1;1142	1142	7.8714	5.8158	5.9198	6.2225	5.4594	6.5841	5.5916	5.3431	3.111	7.6408	5.9312	5.2242	4.8904	4.9222	7.2101	6.8674	6.0135	5.133	5.8768	6.3484	7.5098	7.571	5.6702	6.4878	5.9425	5.5163	5.9628	4.7355	6.547	7.5607	11.3704	5.0858	6.9688	6.8744	5.7832	5.3338	6.9727	6.0963	7.1347	5.86	5.5665	4.9928	5.5301	5.6887	6.8898	7.0181	6.9595	6.565	5.383	8.6777	5.8405	5.9761	6.9217	6.1723	6.8892	7.3955	7.5823	6.7682	7.6462	7.8551	6.1579	6.7865	7.7853	6.0472	6.5878	6.7068	3.9477	5.671	4.4535	6.8646	6.9703	7.5728	7.7065	7.3075	8.0512	6.3576	7.6974	5.6556	5.8525	6.9548	5.7903	5.6968	6.0978	6.1404
PF3D7_0704000.mrna1_1	PF3D7_0704000.mrna1_1;1143	1143	8.7274	5.554	8.756	8.1942	4.1135	8.241	7.1351	6.5301	3.0976	8.7521	7.2981	5.0032	8.2977	4.3813	7.943	8.3013	6.634	5.5002	6.1789	7.1255	7.3556	6.0224	6.5217	5.9269	7.529	6.2209	6.3665	5.3614	7.3193	6.8035	7.9727	6.2418	6.0516	7.8226	6.2397	6.4938	6.0286	7.3713	7.0956	4.649	6.3584	5.1671	6.9035	5.5494	8.0904	6.7747	7.3637	6.0944	5.4902	9.1734000000000009	7.1225	6.2983	5.9512	7.2309	6.8777	7.0589	8.437	7.1026	7.5038	10.0324	6.5984	7.4153	9.0707	6.524	8.0352	8.03	4.8485	6.3567	6.4949	7.7649	6.7906	7.047	7.9488	7.3623	10.008	7.4346	8.1805	5.6608	7.1304	7.9346	7.7463	4.7824	5.7123	4.7479
PF3D7_0704000.mrna1_1	PF3D7_0704000.mrna1_1;1144	1144	8.363	6.1393	8.7993	7.8515	4.6993	7.3265	7.7677	6.1817	4.3512	8.3588	6.8487	6.847	8.7402	4.1326	8.0163	9.1838	6.1558	6.2596	6.7431	6.9184	6.8362	7.3423	7.161	6.4187	6.9053	5.0561	5.9887	5.5877	7.5001	6.9817	8.0954	5.845	5.986	7.2734	6.1173	5.6616	7.7962	7.0452	6.3356	4.8319	5.2968	4.2357	6.1583	5.6885	8.3925	6.201	7.2072	5.6927	4.1819	9.3476	6.0036	6.0402	5.9681	7.2218	7.9659	6.1119	8.5265	6.6936	6.5624	10.5693	6.0685	7.1583	7.7792	7.0982	8.4944	7.4689	4.9882	6.8968	6.3693	8.4632	5.228	8.6394	7.9597	6.4933	10.8522	5.5129	7.7004	7.0772	7.218	8.672	7.3307	4.7015	7.237	6.2608
PF3D7_0704000.mrna1_1	PF3D7_0704000.mrna1_1;1145	1145	7.8774	6.3853	8.8012	6.6943	6.2332	9.0446	5.8674	6.3675	6.2449	8.4001	8.0431	7.95	6.9038	6.0292	9.343	5.0175	6.2772	6.6957	7.6976	6.9069	7.6482	7.7975	7.2118	6.2089	6.952	5.5847	7.4206	6.2937	7.639	8.3283	11.4591	5.8405	6.266	7.6979	5.1177	6.9743	6.5143	6.9286	7.5533	6.0772	5.8379	4.4607	6.7653	5.998	7.7916	6.6426	6.908	6.9017	6.2922	8.6259	7.3951	6.7035	5.8217	7.145	7.7371	7.3348	8.6622	7.5918	5.9748	12.8052	5.7871	8.7547	8.3391	7.581	8.1524	7.3934	6.4249	6.6079	5.3547	7.9153	5.6407	9.9664	9.505	6.4601	12.2916	6.4065	9.2516	7.4975	6.9466	8.0546	8.081	6.6054	6.9348	5.5823
PF3D7_0704000.mrna1_1	PF3D7_0704000.mrna1_1;1146	1146	6.8022	5.6323	6.408	5.2075	5.1867	7.8147	5.3494	5.114	1.4803	5.9458	6.5592	7.4598	5.3067	4.1276	7.8596	5.1603	5.6282	5.392	5.3988	6.6616	6.484	4.0592	5.5157	5.2016	6.7635	4.5166	5.2426	5.3114	6.3377	6.7248	10.9014	5.2361	5.7565	6.5606	4.9887	3.8268	4.3743	5.5795	6.5586	3.1554	3.8043	2.7355	5.5385	5.7485	5.986	5.3614	6.2493	7.1432	5.5638	6.33	6.1287	6.0204	4.3646	6.9684	5.029	5.2369	9.6546	8.9755	5.189	10.2938	4.9873	6.8354	6.7538	4.9069	6.7036	6.7053	4.8369	5.4735	3.0548	5.3964	4.5198	9.2703	9.9435	5.4386	10.5425	5.7151	7.4513	6.373	6.1534	6.5201	7.3737	3.5644	5.9697	4.4343
PF3D7_0704000.mrna1_1	PF3D7_0704000.mrna1_1;1147	1147	7.1335	5.8642	5.7498	5.4446	3.9383	6.406	5.2464	5.7236	3.5826	6.7526	6.4	7.1811	5.2581	2.846	6.0459	5.2098	5.9921	4.7975	4.4067	5.7921	6.3142	4.935	5.2407	4.0063	6.0885	3.4725	4.5416	4.0295	5.0014	5.76	9.9364	3.2987	5.6294	6.6538	5.09	4.7861	5.3875	5.0453	6.8397	4.1859	5.4728	4.6212	5.3363	5.4192	5.4542	5.1926	4.9602	5.251	4.7197	5.7178	5.2357	5.2418	2.0635	6.1793	3.5765	5.2791	5.4712	12.8402	6.4936	5.8721	5.1223	6.7306	6.1137	5.211	5.5984	5.142	5.0081	5.7358	4.6854	4.7447	3.3001	7.5488	13.1935	5.4226	6.3818	5.7829	7.0256	5.1383	5.7276	6.0947	5.5357	4.842	5.4893	5.4751
PF3D7_0704000.mrna1_1	PF3D7_0704000.mrna1_1;1148	1148	7.1727	5.7098	5.2342	5.4647	4.5686	6.6418	5.986	4.7398	1.6508	7.1824	5.853	7.7811	5.0522	4.3023	6.4395	5.7626	5.4683	4.6276	5.4124	6.7255	6.801	4.7436	4.1755	5.0768	4.9016	6.345	4.9458	4.3341	7.0137	6.6075	10.1212	3.3016	5.3374	6.1117	6.9533	6.3151	4.1779	6.0076	5.1631	5.2192	8.0249	4.1202	5.2491	6.3411	6.3712	5.6488	5.9303	5.5916	4.9136	7.3336	5.0622	6.0085	4.9001	6.1815	6.1544	6.1119	5.1775	10.4816	6.0308	4.5546	5.406	6.3212	7.1882	5.2566	7.2852	5.5289	4.9855	5.433	5.0343	5.5543	4.9736	5.8349	11.0646	5.9201	5.8071	5.7721	7.1544	6.3799	6.6697	7.8378	6.1583	4.796	5.6418	5.1457
PF3D7_0704000.mrna1_1	PF3D7_0704000.mrna1_1;1149	1149	6.5954	5.6433	5.8053	5.2906	4.6702	6.4244	6.4909	5.6531	3.9625	7.2209	6.9069	6.9381	5.3837	0.9486	6.0566	5.9258	7.0146	4.2434	5.8537	7.9388	6.0325	5.6602	4.796	4.8699	5.6943	4.8354	5.2052	5.8639	7.4573	5.9672	7.5766	4.106	5.3107	5.3681	6.2073	4.9035	5.5148	5.6179	5.9957	4.5148	5.5931	4.9982	5.3691	7.5989	6.0029	5.4155	7.3367000000000004	5.23	5.047	6.1882	5.4673	4.6656	4.848	6.7369	6.0303	5.6519	7.2692	6.5615	6.0898	5.3882	4.9644	6.1711	5.4601	5.4741	9.3971	5.978	4.6571	5.558	6.7854	5.966	5.5671	6.2606	8.2788	5.8819	5.2434	6.1633	6.4614	5.6707	5.3861	9.8393	6.6084	4.9467	6.1328	6.2139
PF3D7_0704000.mrna1_1	PF3D7_0704000.mrna1_1;1150	1150	8.7705	6.2065	5.3768	5.2502	4.7719	6.8387	5.8321	5.5629	4.2668	8.3069	7.6883	6.6645	5.3169	4.1651	5.8482	5.4838	6.8211	4.2802	6.1014	7.664	5.8094	5.9352	5.0781	6.4949	4.7814	4.1803	5.4568	6.2151	7.7531	5.435	6.7857	5.0032	6.9116	5.8639	5.3628	5.6614	4.0644	6.0501	5.9862	5.275	6.5756	3.7517	5.4256	7.3084	5.8158	6.1629	6.6156	5.8271	5.572	5.9667	4.8099	5.1313	4.8405	6.1803	5.9269	4.9174	6.0435	6.3327	5.3621	4.1731	5.9241	6.3029	5.4822	4.047	9.1001	5.822	4.1457	5.2311	6.5057	5.8622	5.2137	6.5717	7.4973	5.189	4.3306	5.7112	7.4588	5.467	5.8291	10.0149	5.78	5.2787	5.7159	6.7804
PF3D7_0704000.mrna1_1	PF3D7_0704000.mrna1_1;1151	1151	7.2462	6.3409	5.9807	4.3284	4.5379	6.6796	5.935	5.7134	5.4356	8.0664	6.1735	5.8278	5.2716	4.0188	6.2069	5.1027	5.9423	5.0811	6.0862	7.2061	6.9592	5.7493	6.0587	5.9722	5.1775	6.3586	6.7285	5.6476	7.4996	6.5212	6.4306	4.6194	4.8826	4.842	6.7917	5.2924	4.9662	8.697	6.758	5.6929	6.0295	3.9644	4.8293	6.2267	6.582	4.1763	10.731	6.8699	6.2512	6.2003	5.701	5.8612	5.3277	7.4573	5.4594	5.9625	4.942	4.7415	5.5619	4.847	6.1769	6.4423	4.9064	5.0295	9.3566	6.1489	6.2882	5.6574	7.3975	6.5469	6.3221	6.017	7.768	5.5963	5.8255	5.684	6.3932	5.135	6.3537	10.5597	5.0299	4.4019	6.2163	6.9792
PF3D7_0704000.mrna1_1	PF3D7_0704000.mrna1_1;1152	1152	6.3201	5.6991	5.2257	5.6963	5.7716	6.2392	5.7347	4.1755	5.1387	6.2252	6.1121	5.7428	5.8339	4.9621	5.6185	4.8485	5.2464	5.3052	3.9533	6.3183	5.9616	5.0896	5.1387	6.8702	5.4469	4.5097	6.1208	6.2502	6.7369	6.0255	6.3804	5.1886	7.8938	5.7298	5.6058	4.5373	4.6519	5.4786	5.7054	5.3434	5.8736	5.8887	2.7655	5.1815	6.2365	5.3016	5.4403	6.0411	4.7361	5.3834	5.2924	5.9844	4.6559	5.8063	5.4118	5.3216	5.0866	6.3334	5.8607	5.7495	6.3151	5.5765	5.8649	4.9732	5.8415	5.4835	4.9579	5.7425	7.5913	5.7695	6.1528	5.2296	6.6515	5.5182	5.7063	6.3448	6.4454	6.9339	6.2434	6.9254	5.1181	4.4033	6.2576	7.8487
PF3D7_0704000.mrna1_1	PF3D7_0704000.mrna1_1;1153	1153	6.0751	5.6971	5.6817	6.1876	4.682	4.9392	5.3882	4.7908	3.7835	5.327	6.5857	5.5333	5.0259	4.3736	5.359	3.437	5.9129	3.9088	4.6082	6.359	5.943	6.8044	4.7175	5.91	5.4286	5.9376	4.9982	5.8741	6.6131	5.6963	6.2876	5.2261	5.769	5.383	5.7241	3.025	5.0036	6.1098	6.1039	5.101	4.6415	4.1408	5.2384	4.985	4.7787	3.942	5.1859	5.439	4.9667	4.9519	4.5814	4.8679	3.3448	5.5561	4.2311	3.3771	4.9491	6.8496	5.1152	4.916	6.2405	5.903	4.2032	4.8948	5.9222	5.1655	4.9079	5.4406	7.7616	4.393	4.054	5.2585	6.5621	6.3835	4.9336	6.9906	6.3549	6.6479	6.0237	6.4326	4.6943	3.6588	5.2453	6.9726
PF3D7_0704000.mrna1_1	PF3D7_0704000.mrna1_1;1154	1154	5.9222	5.1791	5.7552	5.314	5.0272	5.3005	4.497	5.2494	4.2048	5.5065	5.7268	5.1081	5.4951	5.7276	5.6556	4.9695	4.8748	4.1627	5.2095	7.1546	5.9914	6.6365	7.0358	5.7038	5.5198	5.922	4.8919	3.7355	7.0848	5.9551	7.3214	6.5212	6.2845	5.9975	4.017	2.842	4.6668	4.8222	5.4515	4.6713	5.4848	4.696	5.6767	4.2839	4.8787	4.4581	5.5059	6.1544	5.1595	4.3434	5.8048	5.2828	3.1473	6.2493	4.3978	5.7344	5.4709	6.1965	5.5853	4.9773	6.3241	5.8369	5.5122	4.7049	6.1243	5.9715	5.5925	5.3702	7.907	5.2724	5.4854	5.5432	7.0992	5.4735	5.1615	6.8702	6.5901	6.0898	6.8101	6.4624	4.3625	5.2917	5.2529	7.7776
PF3D7_0704000.mrna1_1	PF3D7_0704000.mrna1_1;1155	1155	6.5532	5.5512	4.6988	4.8689	5.306	5.4336	4.8146	4.9864	5.2399	6.2557	4.5254	5.2479	4.8919	4.6803	4.6363	5.3452	4.8958	4.1285	5.5632	6.2525	5.4548	6.6521	5.8972	4.5311	5	4.7527	4.2585	5.7377	6.3735	5.7957	6.666	4.4502	6.2787	5.6781	5.4022	3.2645	5.2118	5.497	6.7317	5.1878	4.6741	5.0126	5.5771	4.3875	5.0879	5.4947	4.7814	6.0108	4.7782	4.0557	5.9621	4.1383	4.3792	5.8562	5.434	5.2071	5.0126	5.5166	5.5053	5.3688	6.1787	6.3167	4.8288	5.2705	4.9649	5.568	4.8324	4.2623	7.1486	4.8207	4.3298	5.5635	6.2018	5.93	5.366	6.0208	6.7723	6.2302	6.8929	5.1635	6.0029	5.3212	5.2581	7.0002
PF3D7_0704000.mrna1_1	PF3D7_0704000.mrna1_1;1156	1156	5.7666	5.7377	5.9857	5.4486	5.6528	4.8977	5.093	4.6508	4.8006	6.1054	5.2739	2.4515	4.7257	4.6814	5.1807	4.5583	5.4686	4.8227	4.4067	6.2277	5.9162	6.503	5.4356	5.9004	5.0063	5.1526	4.9625	5.1767	6.6554	6.0866	6.4459	5.1526	6.1048	4.9986	4.2502	5.4232	4.8782	5.2769	6.1154	3.1906	5.3985	3.9819	5.995	5.6857	5.9004	4.3023	5.054	6.4723	4.1731	4.1489	4.204	5.5336	3.0444	6.079	5.2983	6.5035	5.4026	5.1859	5.6823	3.9973	6.6181	6.1336	5.3512	5.2141	4.723	3.8319	4.2517	5.2746	7.1017	5.8875	5.5647	4.9588	5.7263	5.3122	4.6404	6.6318	6.2106	5.9366	5.6775	6.353	5.939	4.466	5.738	6.7987
PF3D7_0704000.mrna1_1	PF3D7_0704000.mrna1_1;1157	1157	6.0542	5.3327	5.9993	5.6848	4.464	5.516	5.1942	5.5426	4.8135	5.9369	4.5969	5.0081	5.7621	3.6993	4.5398	4.5564	4.9602	4.5759	5.3056	7.1387	5.3089	6.4825	6.6882	5.88	4.9103	4.6988	3.9514	4.3882	7.2333	5.9642	6.6126	5.9896	6.1934	5.1619	6.0516	4.995	5.2623	5.7181	6.4799	3.9662	4.7544	4.5236	5.9542	5.3978	5.191	4.5097	5.738	7.3706	3.9184	2.848	5.6267	4.7377	3.0126	5.6781	4.6194	4.8914	5.2106	5.8397	4.9122	5.4363	5.6668	5.6349	5.5002	5.3632	6.1252	5.1416	4.8822	5.2498	7.3792	4.957	5.0751	5.6622	6.4318	3.4489	4.9523	5.8298	6.3875	5.6153	6.2227	6.5275	5.1077	4.8807	5.3491	6.8175
PF3D7_0704000.mrna1_1	PF3D7_0704000.mrna1_1;1158	1158	6.1703	5.9172	5.6668	5.7342	5.7347	4.7323	5.257	3.8885	5.3259	7.296	5.8931	5.3245	5.3885	3.7908	4.0522	5.3988	5.5934	5.1566	5.6693	7.1464	6.7276	6.7078	5.3045	6.8544	5.7328	5.7098	4.5116	5.4656	6.8959	5.314	7.0651	4.1882	6.7107	5.1595	5.2604	4.1659	4.4925	5.5141	7.5795	4.8384	6.7389	5.2346	6.0199	6.2227	5.8736	4.975	5.0522	7.2248	5.1412	5.3551	6.439	5.9442	4.5292	6.1371	5.5823	4.6741	4.6076	6.7741	5.4363	5.8824	5.4506	6.3438	5.1607	5.1623	6.9363	5.1554	4.3111	5.6343	7.4018	5.8699	5.1177	5.8392	6.2327	5.6097	6.7684	5.8202	6.038	7.2976	6.3759	7.3253	4.8664	5.4033	6.0321	7.2364
PF3D7_0704000.mrna1_1	PF3D7_0704000.mrna1_1;1159	1159	8.9224	5.133	5.3338	5.7785	5.114	5.4266	4.1867	5.1056	4.7682	9.6259	5.6223	5.257	5.675	3.774	6.3151	4.8782	6.0622	4.218	6.3094	7.326	5.8977	6.5011	5.0819	5.0644	4.9841	4.889	3.3618	5.3903	7.2887	5.3245	6.0982	4.5454	5.6622	6.3134	5.4426	4.3576	5.067	5.3764	8.0184	2.848	5.1867	3.9533	5.0942	5.0544	7.3792	4.1375	6.0025	6.8014	5.3074	5.3473	5.897	5.6876	3.5509	5.7018	5.3823	5.0777	5.3533	6.6196	5.3477	4.4601	6.906	5.2453	6.2443	5.5668	6.8211	4.842	4.9878	5.3201	7.1981	5.77	3.3547	5.3681	5.9512	5.2464	5.5632	6.3368	6.5022	7.2715	6.4767	7.2696	5.3484	4.054	5.7934	7.8075
PF3D7_0704000.mrna1_1	PF3D7_0704000.mrna1_1;1160	1160	8.042	6.0657	5.9018	6.4371	4.1301	5.0955	5.7795	4.8465	4.2296	7.6633	5.4825	5.3771	5.7821	4.477	5.7514	5.4819	5.2813	5.1886	5.269	7.0156	5.9011	5.9575	4.7225	5.522	5.7093	4.6673	6.6897	5.5942	6.6615	6.3554	6.299	5.3611	6.3764	6.2491	5.7247	4.7355	5.7287	5.5957	7.7998	5.2353	5.4809	4.9189	5.6473	5.2596	6.5971	3.904	6.1799	7.8916	5.8107	5.0157	6.7017	6.0976	4.8605	6.0387	4.9919	5.0018	4.7929	6.645	5.7431	5.0099	6.0128	6.8637	6.2263	5.3861	6.9269	5.2376	5.5081	5.4777	8.0833	5.3107	5.8977	5.6135	6.7282	4.7458	5.6302	6.3216	6.2865	7.0817	7.0778	8.5912	5.2141	4.3298	5.7832	8.6099
PF3D7_0704000.mrna1_1	PF3D7_0704000.mrna1_1;1161	1161	6.5942	5.5103	5.1268	6.4311	4.4496	5.9411	6.0815	6.1999	3.4867	6.3221	5.3519	5.1755	5.9189	4.0531	5.8316	5.5179	6.8585	2.8972	5.7546	6.923	6.6658	6.5382	6.0036	5.4931	4.5091	4.7908	4.8535	5.0858	7.0448	7.0732	6.6632	4.4209	5.9021	5.729	4.3646	5.2052	5.0968	5.1735	7.3888	4.6639	5.1239	4.7175	6.1661	5.6485	4.774	5.4373	4.7871	6.8486	5.8475	5.8963	6.5351	5.6314	3.6633	5.4512	5.2227	5.1667	4.6462	6.4209	6.3279	5.4838	5.31	6.4373	5.7501	6.1058	7.01	5.0166	5.26	5.1144	8.2584	4.853	5.3747	5.5668	6.9541	5.2338	6.1287	6.4368	6.9511	7.0589	7.3148	8.7305	5.3726	5.2664	6.0108	8.6914
PF3D7_0704000.mrna1_1	PF3D7_0704000.mrna1_1;1162	1162	6.2353	5.3374	5.1006	5.9023	5.9083	5.7942	5.5103	6.2897	3.4906	6.105	5.4699	5.2133	4.4614	3.7027	6.3632	5.6017	6.4396	3.4316	5.2137	7.0456	5.7983	6.1254	5.3896	6.366	5.3785	3.8032	5.9637	3.6904	6.7398	6.3516	6.3682	4.963	5.6814	5.7002	5.3764	5.4162	5.7173	5.5601	7.3881	4.327	4.6352	4.4039	5.2642	5.9165	5.9793	4.1085	5.1022	7.485	5.263	5.8895	5.7714	5.7975	4.5981	6.2416	5.5078	5.1961	5.4489	6.0826	5.4155	4.6241	5.7653	6.4434	5.4986	4.6831	7.6404	4.7087	4.7148	4.6247	7.7063	4.9805	5.4925	5.6002	8.6608	5.5113	5.7703	5.8283	6.5144	7.0123	6.8931	8.8012	4.9732	4.126	5.7695	7.7807
PF3D7_0704000.mrna1_1	PF3D7_0704000.mrna1_1;1163	1163	6.3138	5.3705	5.3981	5.9607	6.0972	5.9319	6.1114	5.6191	4.3512	7.6656	5.6854	4.4906	5.5999	3.9542	5.8654	5.5865	5.4356	5.7134	4.9189	6.9356	6.9267	6.5829	5.6696	5.8622	5.5635	5.0853	4.0268	5.4845	6.9797	6.2344	6.4471	4.9782	5.8968	6.4336	4.5385	5.2787	5.1839	5.9411	6.7867	4.5279	4.5373	5.213	5.9348	5.9465	4.9588	3.9411	5.2161	7.4832	4.6611	5.998	6.0097	5.3878	4.7608	4.8207	5.0175	6.4366	5.3913	6.6253	5.488	5.4735	5.7866	5.9934	6.0993	5.3438	6.9683	5.1305	4.2487	6.0796	8.463	5.1156	5.6244	5.5376	6.4741	5.4538	5.7371	6.1457	6.9789	7.1963	7.1793	7.9591	4.9602	4.6029	6.3827	7.9346
PF3D7_0704000.mrna1_1	PF3D7_0704000.mrna1_1;1164	1164	6.5691	5.9217	5.4928	5.8866	2.8639	4.4107	6.4057	4.8743	5.4433	5.2954	5.6904	6.0306	5.9563	3.373	5.2994	5.2453	5.7498	4.337	6.1827	6.8058	5.8298	6.0253	5.0224	5.5753	4.5179	3.4343	4.1827	9.2677	5.9588	6.0363	5.6334	4.3377	5.8347	5.4506	4.4263	3.858	7.1924	4.9955	5.2506	4.5898	5.6011	4.9453	6.2309	4.9189	5.5478	5.5726	5.1735	5.7104	5.3916	6.6156	6.9607	5.1056	7.7911	5.36	4.8176	6.4016	4.3089	5.7312	5.6366	5.9399	6.3116	7.136	6.2126	5.8844	6.15	4.995	3.9126	9.0405	8.5033	5.2787	5.8035	5.6673	6.3368	5.7436	6.5013	5.7549	7.5838	6.8862	6.6675	6.1434	4.7751	5.2839	9.2199	9.095
PF3D7_0704000.mrna1_1	PF3D7_0704000.mrna1_1;1165	1165	6.1908	5.6628	4.9565	6.1175	4.7819	5.0117	5.3768	5.4712	4.8525	6.225	6.6802	5.153	5.5589	5.1485	3.8748	4.811	5.8086	3.8012	5.0175	6.266	6.1071	4.854	4.8807	6.246	5.1048	4.9373	5.7214	5.532	6.7241	5.2828	6.2254	3.5385	6.4694	5.5527	5.3712	4.4276	5.1039	4.9556	6.0953	4.9288	4.723	5.0557	5.2581	5.2585	7.353	4.8699	5.9923	5.8417	5.7647	4.8929	7.0281	6.263	6.5114	5.3388	5.0879	5.0215	4.9317	6.3792	5.6177	6.0702	6.5449	6.4207	6.0052	5.6545	5.3089	5.4236	5.1355	6.2439	6.8652	4.6993	6.257	5.8243	6.3667	4.8364	6.4222	6.0727	6.7054	6.9018	6.3386	5.5583	4.1851	4.7334	6.3821	7.6912
PF3D7_0704000.mrna1_1	PF3D7_0704000.mrna1_1;1166	1166	6.6326	5.3374	5.433	7.0082	4.9453	4.9392	6.0942	6.6457	2.5336	5.7203	4.0461	5.503	7.9522	3.9745	4.7495	5.7404	6.6925	5.3001	3.9146	5.988	5.6676	5.6159	5.2961	7.3745	5.4634	4.3785	4.9184	4.7892	6.2475	6.2413	6.6004	4.7618	7.5185	6.831	4.1359	4.6702	8.3003	5.5336	7.2703	4.6826	5.2137	4.6639	3.851	6.0976	4.7634	4.06	6.0775	8.6234	6.217	10.3982	6.5507	6.1787	9.9282	5.1396	4.6387	5.0126	5.4029	5.5059	5.2327	6.6525	7.1909	7.8079	7.6195	5.9832	5.6482	5.2946	4.3771	4.6299	8.6199	5.1522	5.8255	5.5561	6.2782	5.7562	6.1635	4.9227	7.5783	6.4456	6.1012	5.701	5.0241	4.8812	5.8755	8.2697
PF3D7_0704000.mrna1_1	PF3D7_0704000.mrna1_1;1167	1167	5.8634	5.5487	5.7655	7.621	4.7398	6.0112	5.8009	6.8802	3.5862	5.8457	5.7944	5.7999	7.8159	3.6668	6.2983	5.7498	6.7289	3.5122	4.4542	7.3881	6.6363	6.8955	5.7798	6.8262	5.3023	4.95	4.5546	5.374	7.6496	6.9821	7.3999	4.3384	6.7639	6.2439	4.7511	4.2824	8.3027	5.8652	5.5826	5.1449	7.3038	3.4581	4.8058	5.1514	3.8063	5.332	6.2416	5.6845	6.7879	9.1871	6.5049	6.0248	10.882	5.5444	5.6879	6.2355	5.4915	6.0101	4.634	6.1156	5.8094	8.7704	7.9769	7.0409	5.2917	5.7549	5.1094	5.2165	8.6695	5.2946	7.6381	5.1755	6.6032	5.0509	6.0501	5.3377	8.067	5.5942	7.3823	6.0226	5.3005	4.8938	5.5916	10.1311
PF3D7_0704000.mrna1_1	PF3D7_0704000.mrna1_1;1168	1168	5.9649	5.8681	5.2118	7.7899	3.9625	5.8311	5.6631	6.5624	3.7782	5.7552	4.4101	7.4293	7.3773	1.8032	6.0529	5.9939	6.9034	4.859	5.8848	7.3215	7.2892	3.3604	5.4822	7.5527	5.5789	5.0387	3.841	5.0972	7.3506	6.589	7.2816	4.8258	7.3291	5.5635	4.347	3.7334	9.0874	6.9846	5.4456	5.61	8.5919	4.8866	5.1583	5.9189	3.9662	4.8684	8.1781	6.1971	7.8036	9.5159	6.9507	4.9832	10.3798	6.0704	5.4718	5.7093	6.2985	6.3558	4.8017	6.9385	5.588	9.2098	6.7184	6.1585	6.2848	5.557	6.1888	5.4114	5.7436	5.9467	6.0804	5.6218	6.2313	4.3937	7.066	5.3854	9.39	6.0512	6.5106	5.6781	4.9126	6.8267	5.4928	5.694
PF3D7_0704000.mrna1_1	PF3D7_0704000.mrna1_1;1169	1169	6.504	5.5248	5.3452	7.7618	5.1169	5.354	5.7999	6.4586	5.013	6.3295	5.204	7.9782	7.7871	4.0747	5.634	6.045	6.5005	3.86	3.2403	7.5692	7.1479	5.0522	5.5996	7.2985	5.439	4.4653	4.4128	4.5619	7.4161	6.8929	6.0989	4.26	6.8408	5.9155	5.1918	3.1408	7.1409	7.4849	5.3968	3.4568	8.4807	5.435	5.0457	5.0802	4.8659	4.2032	8.0693	5.7871	6.5504	9.8338	5.3909	4.1489	9.451	5.1173	4.5638	5.9284	5.5954	6.0283	4.2403	3.8207	5.0691	5.605	7.7748	7.2326	6.8124	5.3262	4.8625	5.0268	4.1906	4.862	5.2746	5.5744	6.2203	4.5478	4.7533	4.7447	7.346	6.1637	7.4869	6.2797	4.8283	5.4902	5.5068	5.6505
PF3D7_0704000.mrna1_1	PF3D7_0704000.mrna1_1;1170	1170	6.7882	7.9055	7.2121	6.9639	2.2898	5.9729	6.4824	6.9443	4.3016	5.5298	3.9439	8.4114	6.6642	2.5583	5.4561	6.3834	6.4306	6.5166	6.7373	8.5525	8.2551	6.8307	5.1767	6.2957	6.5934	4.3778	4.8505	6.7386	8.3246	7.9407	8.7349	5.5292	6.4896	6.1577	5.5395	3.479	9.5725	8.5637	6.2392	7.2537	9.1613	5.5106	5.9989	5.858	5.9692	6.3721	8.003	5.8684	5.1711	10.2445	6.3724	4.5583	10.0773	6.1965	5.4867	6.0663	6.114	6.8113	5.6769	4.6141	4.7882	6.3854	8.6919	8.4298	5.0583	5.7107	5.8089	4.9864	6.5762	6.6209	4.6982	5.9957	7.1599	5.6085	5.3607	5.5759	7.4684	5.4696	7.3709	6.054	5.8445	5.2836	6.2498	6.1208
PF3D7_0704000.mrna1_1	PF3D7_0704000.mrna1_1;1171	1171	8.4169	5.3313	5.8819	7.8543	4.8278	5.8086	6.8534	4.5892	3.6859	9.1615	4.6628	5.6264	6.7004	4.6047	6.2874	8.3081	5.5723	5.9558	5.8839	6.3311	5.7634	5.5659	4.4841	8.7673	6.643	4.5509	5.4259	4.4712	6.8467	6.1104	8.2654	4.7214	8.3784	7.5791	5.0409	4.7501	3.3882	9.3411	5.3205	3.9681	8.5385	4.4135	5.8659	5.0027	7.5725	5.4663	10.3075	5.3937	4.6915	9.9583	4.9174	5.8309	6.3313	6.077	4.4718	5.2961	7.4927	5.6444	5.3712	3.969	5.3719	5.5954	5.4861	5.2585	6.2416	6.2065	2.8817	5.8174	5.5223	5.6456	4.5747	8.7839	7.3047	5.2593	5.5364	5.2642	6.9233	4.073	5.7301	5.8482	5.4973	5.5491	5.4502	6.0624
PF3D7_0704000.mrna1_1	PF3D7_0704000.mrna1_1;1172	1172	6.812	5.43	5.554	8.863	6.1137	5.4893	8.8947	4.8826	5.4496	6.9202	8.3267	5.7353	8.6339	6.8436	6.5966	10.4378	5.4429	6.5365	3.86	10.0556	8.4406	6.7342	4.5478	8.8238	5.7832	4.4816	5.1322	4.3219	10.0342	7.9641	8.8477	2.3132	8.7206	6.2475	5.0819	2.6299	3.7279	7.191	5.1177	3.5862	10.3785	3.5008	3.9136	5.155	5.7557	5.5729	6.8232	4.6758	3.7517	10.9695	5.4578	3.9107	6.3933	7.3122	4.7506	4.2979	9.9049	6.8531	5.1727	4.0027	5.1453	6.4959	6.9286	5.0644	6.4683	4.9231	5.0514	6.1504	5.9986	5.8885	4.1309	10.537	7.9126	5.6241	5.8004	5.3778	7.4494	6.2839	5.6433	6.4087	5.5577	4.1603	7.8462	5.2265
PF3D7_0704000.mrna1_1	PF3D7_0704000.mrna1_1;1173	1173	6.3651	5.607	5.4786	8.1109000000000009	4.0027	5.8765	7.4151	4.6398	1.8074	7.3373	4.8938	6.4978	6.9887	3.742	6.2748	8.2065	4.8545	4.8253	3.8934	8.4426	8.7799	6.8788	4.3406	7.6344	5.4043	4.8324	4.1085	4.3212	7.7598	8.3025	8.4664	2.3103	7.258	4.5928	4.9435	3.6565	3.8349	5.4273	5.3593	4.5014	10.2918	4.4912	6.083	7.9918	5.4751	4.0444	3.6017	4.9722	3.7366	9.9033	5.121	5.1867	5.8235	6.5228	7.6051	4.4162	10.9556	6.0736	5.2642	4.9621	5.0347	6.5497	6.2044	6.1449	7.3075	5.8773	4.9891	6.2696	5.0644	6.7995	4.5323	11.3576	6.7093	6.1593	4.9791	4.2972	7.5072	5.8387	6.3125	7.329	6.0092	5.0135	6.9588	5.7101
PF3D7_0704000.mrna1_1	PF3D7_0704000.mrna1_1;1174	1174	7.4737	6.1225	4.4867	7.7954	5.4074	6.0745	4.9416	4.263	3.9937	7.7111	3.8104	5.8773	7.3612	4.375	5.647	5.5801	4.9588	4.888	6.4246	6.7919	8.2772	6.6576	4.6076	6.7291	5.9713	4.9364	3.3882	5.5002	6.9594	7.9468	8.8166	5.09	6.5401	5.4548	4.4627	4.3074	4.5692	3.2494	5.5686	4.8699	6.1593	1.9486	4.6182	6.2282	7.2018	4.8237	5.6721	5.1687	4.6993	8.2039	5.8354	5.0027	6.0564	5.5426	6.1491	5.1243	10.4741	5.4029	5.8161	4.9045	5.1663	6.9094	5.852	5.855	5.939	7.366	3.4222	5.4033	4.2525	6.8117	4.5558	10.5414	6.89	5.9317	5.4995	5.2746	7.7024	3.5185	6.2798	6.4082	5.3316	2.797	7.0659	6.2145
PF3D7_0704000.mrna1_1	PF3D7_0704000.mrna1_1;1175	1175	7.4191	5.8004	6.0255	7.5078	10.4643	6.0483	5.2638	4.4995	10.6024	7.3102	5.1436	6.8626	7.4681	10.6491	6.8388	6.126	5.1027	4.441	5.0587	7.3149	8.6124	5.6135	4.3957	6.6959	5.366	5.2664	3.862	5.367	7.2384	8.311	8.6496	4.0117	6.4068	6.301	5.4202	1.8992	4.4757	6.1416	5.4899	5.0849	9.4116	5.3698	5.4155	5.5768	6.8862	5.2338	5.2832	4.9079	5.0117	8.3961	4.7301	5.6885	5.954	5.5807	6.1418	3.189	11.2916	5.5934	5.8814	6.0708	6.0306	7.3507	6.4289	6.1591	7.248	5.4189	5.4005	6.7429	5.1922	6.0641	4.0772	11.374	7.8283	5.302	6.1723	6.1963	8.5169	4.4976	6.3736	7.5166	5.3491	4.8992000000000004	7.9025	4.9477
PF3D7_0704000.mrna1_1	PF3D7_0704000.mrna1_1;1176	1176	7.0134	7.0412	5.878	6.2055	5.0255	5.6305	6.2323	7.0712	6.0424	7.6331	5.6467	6.2966	6.5708	5.2517	5.903	6.5854	9.6348	4.6212	5.6843	7.0657	8.9223	5	6.3567	5.3705	5.532	6.8969	5.5292	4.0277	7.6163	8.5918	8.7251	5.6545	5.8146	5.0734	9.1071	3.7824	4.8135	6.1973	6.3018	6.2754	5.4835	4.9556	7.3112	9.7407	6.7152	4.1961	4.4502	5.9141	6.493	6.6699	5.1819	3.9754	5.4986	6.0551	6.8949	3.9001	11.1836	6.0815	6.4084	7.0258	5.9844	6.529	6.0639	5.5484	6.3759	6.0856	5.087	9.086	5.904	5.1843	5.0738	11.4712	7.7641	6.2722	6.8364	5.3266	7.1381	6.0184	6.602	7.5468	5.3656	5.7428	10.0309	5.9745
PF3D7_0704000.mrna1_1	PF3D7_0704000.mrna1_1;1177	1177	8.804	5.6215	7.7449	6.8738	4.5644	4.8948	6.0925	7.555	5.7498	8.547	4.488	7.0786	6.4594	4.2227	5.0721	6.42	9.5737	5.0387	5.6076	9.5577	9.1691	6.3598	6.304	6.9894	6.5157	7.3016	7.7212	5.373	9.5273	8.3147	9.3295	3.4738	6.6995	6.5733	8.6854	8.4654	3.9345	7.6836	6.1006	5.691	4.963	4.6548	7.162	9.7698	8.781	3.5922	6.8932	6.496	6.7832	1.4276	5.2506	5.7369	4.1977	6.4509	7.02	4.5021	11.5211	6.8994	6.7503	9.1608	5.6424	8.2912	6.1085	6.7094	4.9709	5.5674	6.5228	9.0317	4.4848	6.4058	3.7793	11.32	8.1276	6.2547	9.1187	5.8273	7.8316	6.6107	6.7033	5.5258	5.6792	6.1146	9.26	5.7268
PF3D7_0704000.mrna1_1	PF3D7_0704000.mrna1_1;1178	1178	9.3195	6.4401	11.5884	9.2775	5.1453	5.1346	6.887	8.3945	5.0687	9.4621	6.2746	8.9119	9.3655	4.2787	6.8063	6.9307	9.7809	5.946	6.9538	11.9251	10.9508	8.3456	8.1136	8.148	8.1765	7.4329	7.9256	7.0953	11.6715	10.8623	13.474	6.5435	8.0099	8.2339	9.1821	8.3498	10.1672	9.1228	7.799	6.5443	5.3971	4.8319	9.8925	10.4606	10.3262	8.2678	7.0069	7.6624	3.7908	8.1043	7.8229	11.468	6.1821	8.1121	7.6007	8.5178	11.1973	5.8892	7.8577	7.8149	4.9841	9.1427	6.4674	8.9808	6.3118	6.9743	5.9549	9.1658	7.0939	7.4179	7.3174	11.1751	7.3785	8.3291	8.4501	6.5664	8.7891	6.3586	9.2705	6.7637	6.466	5.8329	10.1566	6.1198
PF3D7_0704000.mrna1_1	PF3D7_0704000.mrna1_1;1179	1179	9.8139	7.6334	11.5409	8.6431	6.2244	7.6126	7.829	8.5167	5.8462	9.875	6.2336	8.2819	9.271	5.9437	7.6934	6.599	9.6925	4.9977	7.5325	11.423400000000001	10.9997	8.2063	7.5045	9.3916	7.2859	7.2881	8.0324	7.6049	11.3932	10.9432	13.2218	6.2298	8.2994	6.5714	9.3328	8.1797	9.365	9.053	7.7783	8.1393	4.8866	6.2823	10.206	10.6004	9.9167	7.3003	7.0796	8.0687	4.5361	8.2113	6.6717	11.9282	5.6482	7.5082	7.5203	7.1543	5.4296	6.6721	8.4536	9.5098	6.0312	9.2655	6.7068	9.0453	5.843	6.8166	6.0347	8.8903	6.5256	7.5655	6.9158	5.8746	7.1916	8.8531	9.7705	5.8151	9.6072	6.9424	9.4282	5.9336	7.3672	6.6294	9.9416	6.4296
PF3D7_0704000.mrna1_1	PF3D7_0704000.mrna1_1;1180	1180	12.6651	6.1223	11.5507	8.818	4.4502	7.607	7.4377	8.7789	3.4155	12.5507	7.0436	7.9632	8.9967	5.4828	7.5014	6.6232	10.0495	4.0985	6.6162	11.2882	10.8254	7.0776	7.2583	9.3559	6.2168	6.458	7.6599	7.3397	11.0419	10.2644	9.262	5.7557	9.0256	5.8887	8.2163	7.8207	8.7557	8.296	7.202	5.9635	9.8855	4.6915	9.7555	10.179	12.5689	7.1617	6.628	7.3142	4.3377	8.1684	6.6264	10.8453	5.9122	8.2751	6.8065	6.7561	5.8746	6.2267	8.5843	9.038	5.3858	8.5569	5.9875	8.5457	5.5267	7.2698	5.7374	8.724	6.6408	7.0969	6.7166	4.7312	6.7199	9.8298	8.9168	5.9768	8.8391	5.9649	8.9097	5.9057	7.3787	5.4828	9.5252	5.9418
PF3D7_0704000.mrna1_1	PF3D7_0704000.mrna1_1;1181	1181	8.9856	6.08	8.5554	8.1201	4.5084	7.1361	6.3161	7.1167	3.251	9.484	5.3968	9.9507	7.4238	4.8227	6.0957	5.1981	8.6344	6.6131	4.8575	10.3714	9.6653	5.5543	6.4795	5.9621	5.2612	3.9937	6.7581	4.9759	10.3351	8.9565	7.3728	5.5404	5.0997	6.0734	6.8918	7.23	8.656	7.1522	6.738	5.2968	4.9241	3.3262	7.8598	8.6689	8.5331	5.4686	6.5692	6.2774	4.3067	5.3143	5.0963	8.6328	4.5558	5.6687	5.7764	5.6147	5.5856	5.5671	5.5723	6.7112	5.5075	6.8688	10.286	5.978	4.3031	5.78	5.1918	7.6838	5.2215	6.4578	5.3259	5.7398	7.1062	6.2741	7.0951	5.5868	7.1803	9.2908	6.087	3.8012	5.4466	4.9718	8.7581	3.2479
PF3D7_0704000.mrna1_1	PF3D7_0704000.mrna1_1;1182	1182	8.8774	5.7035	9.7204	7.9642	4.6253	9.7503	6.3597	7.1535	3.5033	9.8537	5.9437	6.6312	7.7798	4.9107	9.4128	5.2884	8.5932	3.4289	5.7962	10.5685	9.5869	6.5747	5.8647	5.2353	4.9588	6.3925	7.6405	6.0065	10.5734	9.2698	7.0638	3.3219	6.1773	5.2403	7.2329	7.5941	7.9279	7.8004	6.8475	3.903	5.1264	5.2487	7.6859	9.2132	8.813	6.3947	6.583	6.9245	4.1755	6.8213	6.6279	8.6756	5.3906	7.5315	6.2845	7.1473	5.8517	5.6223	7.2205	8.4872	5.1276	8.4312	6.6187	6.7094	4.2288	6.0772	3.9107	7.7892	5.8863	6.3203	5.9023	7.1028	6.7367	9.2578	8.6466	5.7203	8.4195	6.7	6.747	4.5777	6.4459	4.4222	9.0484000000000009	5.2001
PF3D7_0704000.mrna1_1	PF3D7_0704000.mrna1_1;1183	1183	8.4432	5.9083	9.3854	7.5174	4.5192	8.2537	5.0135	6.2959	0	8.9238	5.8309	6.3935	7.4156	1.1506	7.0156	4.9639	7.4912	3.796	4.4101	9.4866	8.538	5.3237	5.9167	4.7415	5.1615	3.6747	6.947	4.1875	9.3478	7.5862	6.7598	1.0841	5.0179	4.2273	5.1022	7.0025	6.9931	7.0042	5.84	4.2623	4.488	3.7876	6.6595	6.5632	7.9665	5.4935	5.8014	5.2513	5.4152	5.0383	4.2847	6.3846	2.3505	6.2026	5.0299	5.275	4.6311	5.2257	5.6299	6.217	3.9662	7.0061	5.3827	5.8861	4.8369	5.5301	3.5945	6.9971	4.3399	6.0332	6.8485	4.814	5.4938	7.4261	6.5331	4.9832	6.1591	3.2095	7.1079	5.3903	5.921	4.1763	7.5423	2.4957
PF3D7_0704000.mrna1_1	PF3D7_0704000.mrna1_1;1184	1184	9.5043	5.7602	10.3278	8.2635	2.6299	8.749	7.2011	7.6551	4.6656	9.5785	5.6809	7.1496	7.9666	2.8156	6.8913	5.9568	8.9523	5.0206	5.9796	10.2817	9.2582	5.5913	6.3505	6.4843	6.8217	5.9352	7.4695	6.1208	10.4316	9.0595	6.9623	3.9873	6.0426	7.8523	7.4107	6.6132	8.0064	7.7039	6.8777	5.9193	5.0148	5.3049	7.5639	9.0072	8.7955	6.4279	7.0675	7.8234	4.6194	8.3143	7.1995	8.2909	5.3334	7.8376	7.2458	5.5432	4.9556	5.8405	6.3537	7.6809	4.5832	7.2039	7.3341	8.041	4.3916	6.8924	5.4406	7.1075	5.8467	6.7554	4.9222	5.4386	6.6129	7.1302	7.8887	5.4883	7.3529	7.348	8.6126	4.8924	5.7074	5.6132	8.0173	6.2275
PF3D7_0704000.mrna1_1	PF3D7_0704000.mrna1_1;1185	1185	8.4813	7.559	11.0184	8.994	4.9411	8.4716	7.4078	8.1578	4.3834	8.0607	5.2494	8.5139	9.4138	4.7944	7.0088	6.017	9.4945	4.2906	7.616	10.4562	10.2276	6.3531	6.8562	5.4053	4.6485	7.7444	7.7854	8.3082	10.392	10.1981	7.7039	5.2529	5.4057	6.1389	7.7941	7.5337	7.973	8.5611	6.7538	7.114	4.8364	4.7021	7.9895	8.5433	8.633	7.0591	7.9246	6.7231	5.6904	8.8731	6.3519	8.4345	6.1385	8.2324	6.2384	7.0071	5.0955	5.5771	6.5481	9.1403	5.1485	8.2633	6.8305	7.338	5.568	7.0999	4.5759	7.6072	6.4244	6.4846	5.9989	6.0297	7.5236	8.5743	9.3036	5.7347	9.1776	7.0987	8.2619	6.5629	6.5393	5.4439	8.5669	5.3399
PF3D7_0704000.mrna1_1	PF3D7_0704000.mrna1_1;1186	1186	5.4809	4.7714	6.7561	8.1859	3.342	7.0233	5.3837	5.1847	4.1835	5.8477	5.1787	5.0413	7.7327	2.9616	5.7793	5.6326	6.0637	4.2118	4.1538	10.1454	8.7881	5.3448	5.4269	5.3359	4.8525	4.3406	7.1602	6.3863	10.0971	8.5989	6.8807	3.2525	6.1245	5.2122	6.3234	7.2348	7.1196	6.2403	6.1749	5.0418	5.4896	5.7214	6.6201	5.4107	4.0347	5.1518	5.7051	5.1566	4.6882	4.2464	5.9609	6.3849	5.2403	6.4173	5.7495	5.1898	4.3882	5.3374	5.8654	5.155	4.6346	6.8716	6.102	5.6685	5.1546	5.9243	5.4673	5.2917	5.5907	5.7137	4.8304	5.2028	5.6542	5.4922	6.2077	4.4202	7.8493	5.0108	5.5957	6.263	5.2168	4.4135	5.9491	5.4947
PF3D7_0704000.mrna1_1	PF3D7_0704000.mrna1_1;1187	1187	6.6968	5.5823	5.3266	7.1386	3.5033	6.954	5.6032	3.8166	3.859	6.8471	4.634	4.5398	6.575	2.1699	5.8169	5.4084	5.3107	4.7049	5.3892	8.7338	7.5559	5.7511	4.7371	4.9923	5.2392	3.2735	6.3583	5.7618	8.4483	7.3623	5.8914	2.3477	5.0228	5.9296	4.9923	6.1795	4.4783	4.7371	5.8595	5.3892	3.6982	4.7312	6.3112	6.1031	5.2215	5.367	4.073	5.8291	5.2184	5.4973	5.1119	5.8856	4.814	6.2434	5.1627	5.3377	5.441	4.4957	6.0233	5.8432	5.0738	6.0099	4.9588	3.5644	4.0942	5.1803	4.375	4.546	5.8022	4.6264	4.7247	4.5747	5.8043	4.8625	6.0352	5.2566	6.5182	5.257	5.2839	4.1771	5.1185	4.4296	4.7054	5.342
PF3D7_0704000.mrna1_1	PF3D7_0704000.mrna1_1;1188	1188	6.3853	5.4799	4.6893	5.2817	5.5907	6.5108	4.4951	4.2257	4.7355	6.4345	5.8025	6.5284	4.641	5.7452	5.4954	5.0303	5.4426	3.8639	5.3505	4.797	5.8309	5.3586	6.7145	4.0566	5.7043	3.8797	5.1469	4.706	3.8738	5.2234	6.0551	5.7482	4.4893	6.3212	3.5122	4.2913	3.511	4.3653	6.4529	6.6733	5.3445	3.9982	5.6436	4.6358	4.6264	3.7866	4.2994	6.3464	4.4783	4.1803	5.1997	5.7137	3.5558	6.8347	4.332	5.4928	5.2449	7.5992	5.4162	6.1715	4.4276	6.1256	5.5714	5.0866	5.2203	5.1127	4.749	5.9437	4.5229	5.5125	4.9117	5.5024	6.9058	5.3484	5.5856	5.8334	6.1691	4.849	6.3823	6.4872	4.8817	3.4463	5.8694	4.1367
PF3D7_0704000.mrna1_1	PF3D7_0704000.mrna1_1;1189	1189	6.1647	5.5711	4.0832	6.4227	3.5223	6.0248	4.8753	4.0968	1.2327	5.5524	5.5311	3.5484	5.8276	4.4841	5.3161	5.5106	5.3778	4.3799	5.193	4.7377	5.2987	4.3519	4.1787	3.669	4.8115	3.9937	4.3096	6.0572	4.7708	5.009	5.2437	1.546	5.1878	5.7377	2.8679	3.0303	5.6781	5.4179	5.2257	4.1293	4.4614	3.8895	4.504	4.6439	5.2052	4.6831	5.7325	4.7263	4.5928	3.9672	4.4542	4.1001	3.7613	6.2926	4.6496	4.4699	1.926	5.4906	5.4709	6.2891	4.8166	5.1739	4.0135	4.5292	4.5969	5.3255	5.1322	4.1843	4.3568	4.4751	4.6531	4.8575	4.1562	4.4403	6.398	4.8334	6.1625	3.6702	5.3291	3.4074	4.5148	3.8875	4.7793	3.8992
PF3D7_0704000.mrna1_1	PF3D7_0704000.mrna1_1;1190	1190	5.2095	4.2016	4.8425	4.4751	2.774	4.9777	4.1077	3.4515	3.9782	5.9016	3.9098	4.3045	4.9864	1.251	4.8787	4.6876	3.3896	3.1194	3.6124	5.0904	5.3125	3.5008	3.4828	3.5435	3.9088	2.4594	2.6599	4.5279	4.8001	4.8349	5.2284	1.0144	4.7065	3.7939	4.3334	2.266	4.5934	4.3618	5.7821	4.4168	4.4283	3.1683	4.1135	3.6253	3.7236	2.8679	3.6519	3.7708	4.5014	4.3001	4.9937	5.1318	3.2296	5.1546	5.1663	4.4155	3.1667	4.7241	5.0522	3.9681	4.7474	3.8992	4.4816	5.1313	3.846	4.4502	3.516	4.9303	5.4928	5.3455	4.9411	4.5002	5.0657	3.4841	4.6769	3.8379	5.9026	3.9279	5.5236	5.3132	4.0233	2.1603	2.4114	5.1018
PF3D7_0704000.mrna1_1	PF3D7_0704000.mrna1_1;1191	1191	5.4346	4.3111	4.6713	4.856	2.2296	3.6599	4.6496	3.9946	2.281	4.9887	5.3071	4.4423	4.8304	0.6599	3.7323	5.246	5.4053	3.1635	4.9764	3.9174	5.3688	2.848	5.6927	4.3125	4.2418	4.3448	4.5229	5.1098	4.3547	5.2479	4.7317	5.0942	4.4912	4.9458	5.3114	5.0135	4.2758	3.6576	4.5957	3.6971	3.5273	4.497	4.1898	2.121	4.0841	4.2772	3.7793	4.701	2.6915	3.6253	4.9463	5.4104	2.3391	5.6979	4.8851	4.1619	5.0479	5.8858	5.5113	4.7382	5.1695	4.7761	6.8626	5.0374	5.4731	4.4423	4.2675	4.7793	4.4555	4.0781	5.1371	5.2411	5.7866	4.8787	5.0339	4.4783	5.6576	6.2026	5.8128	4.4482	4.3505	4.1293	4.8309	4.0557
PF3D7_0704000.mrna1_1	PF3D7_0704000.mrna1_1;1192	1192	5.6769	5.2161	5.6966	4.8465	4.0286	4.6088	4.3183	5.0457	1.3045	4.3667	4.7903	4.1811	5.8334	2.852	3.3604	5.6826	5.1322	3.1811	4.4236	5.0103	5.7208	4.5534	5.2555	4.5217	4.9928	3.5898	3.903	5.0161	5.2513	4.488	5.2342	3.9001	5.1206	5.2563	3.7538	3.9782	4.2795	4.9828	4.4886	5.2494	3.1359	3.275	4.6639	4.1723	3.6334	5.3248	4.8728	4.8555	3.7793	4.2502	5.3861	4.98	1.9855	4.9676	4.6542	4.0312	3.9846	4.8674	4.8659	4.6247	4.2615	5.4333	4.3248	5.101	5.5021	5.9526	3.0807	4.497	5.1743	4.3484	4.2876	4.8797	4.9644	5.3667	4.585	4.6848	6.5475	4.6005	5.4702	4.5807	5.5515	3.99	4.9982	5.1073
PF3D7_0704000.mrna1_1	PF3D7_0704000.mrna1_1;1193	1193	5.6789	5.5475	5.2761	5.7336	4.3001	2.8895	4.0592	4.8684	2.1473	5.0904	3.9288	4.1851	3.9298	2.9873	4.2965	4.9486	3.3576	5.0281	4.6656	5.2487	4.2839	4.7479	4.8748	3.9383	4.9184	4.6023	2.6531	4.4931	4.4074	5.5942	4.861	2.6064	3.7334	4.3695	3.4046	3.0444	4.0959	4.1667	5.0951	3.1077	3.841	3.9126	4.9184	2.8817	4.1169	3.5236	4.6241	4.9265	3.5558	4.26	5.3716	5.7993	5.1799	3.6064	3.7049	4.6017	4.8919	4.9639	4.8968	9.0406	4.9621	5.6168	5.1635	4.9855	4.6276	5.0224	4.4561	5.2207	4.6456	5.2055	4.5122	5.3872	4.4809	4.541	4.0531	4.9777	6.7173	5.1006	5.9544	3.6702	4.9519	3.8074	4.7586	4.4594
PF3D7_0704000.mrna1_1	PF3D7_0704000.mrna1_1;1194	1194	5.4155	4.9718	4.8217	5.2735	5.1214	3.7071	4.7908	3.6288	4.1043	5.1408	4.3743	3.6323	5.1001	3.8379	4.8309	5.2623	4.3462	4.3313	4.5229	4.9449	4.135	4.7447	5.1579	3.4893	5.2772	3.5423	5.1355	4.9227	4.2456	5.1811	5.3462	4.673	3.9021	5.9093	4.0496	4.3646	5.1566	3.9069	4.7225	3.2141	4.2884	4.1898	4.1052	6.2077	3.275	3.5323	4.9217	4.2913	4.2758	4.6673	4.7996	4.3778	1.0841	5.6032	3.8349	3.9982	3.7866	4.9823	4.8822	4.2898	4.6467	4.9732	5.2746	4.5552	4.2987	5.4783	3.9079	5.6651	4.4686	5.2102	3.6462	5.4293	3.6656	4.4053	5.314	4.6673	5.4995	5.3041	5.3684	4.1069	4.5874	4.6943	4.2411	3.6576
PF3D7_0704000.mrna1_1	PF3D7_0704000.mrna1_1;1195	1195	6.2182	5.3903	4.6971	5.0968	3.5753	4.0036	5.2083	3.9021	3.1811	5.3219	4.9841	2.8836	5.2342	0.4854	6.4368	5.1542	4.7339	3.9973	4.8924	4.6966	4.1739	3.7431	5.218	2.905	5.7562	4.0356	4.4383	5.235	3.6971	5.0496	5.5276	0	4.5392	4.7458	4.7186	3.0479	3.5261	4.4162	4.6781	3.5874	4.7581	1.3505	5.6182	3.106	4.054	5.0751	5.4303	4.6536	3.9165	4.0259	5.1839	5.1297	4.153	5.3255	4.7506	4.4679	4.2102	3.8319	5.2434	4.889	4.4289	5.4696	4.8364	4.5367	3.905	4.5814	5.496	3.4303	4.3757	4.8192	3.5497	4.649	4.3985	5.4219	5.7334	5.382	5.8709	5.9129	5.804	3.847	4.3547	3.7939	4.6241	6.2139
PF3D7_0704000.mrna1_1	PF3D7_0704000.mrna1_1;1196	1196	6.1144	4.9602	4.2095	4.2203	2.5922	4.4835	4.7344	4.6467	2.9598	5.4135	2.7071	4.6513	4.6017	0	3.6264	4.6848	4.784	3.6814	4.1611	3.5765	4.9588	4.6548	4.6229	4.2464	4.8324	0.6135	3.5435	4.8237	4.4269	5.0548	4.5753	3.3334	2.7004	4.441	4.3639	4.0356	4.1185	4.3909	4.7323	4.6005	4.3001	3.8963	3.3854	2.9011	4.3349	4.1489	5.0426	4.4601	4.7306	4.934	4.3618	3.9644	2.1243	5.2498	4.6299	4.3639	5.1305	4.4383	4.4751	3.1177	4.8938	4.466	5.3273	5.3161	4.7236	5.0161	4.9653	4.6775	3.6826	4.9616	3.9269	5.2716	4.696	5.1069	4.5503	5.8025	5.9505	4.6288	5.7109	3.8836	5.3477	2.7929	5.2415	5.5934
PF3D7_0704000.mrna1_1	PF3D7_0704000.mrna1_1;1197	1197	5.9554	5.0535	4.6531	5.054	1.696	4.4416	5.4764	4.3702	1.0286	4.6392	4.2188	2.7027	4.5454	0.0976	4.275	4.7581	4.985	4.0575	4.6421	5.3667	4.8968	4.7501	4.9491	4.9486	5.0281	4.3448	4.2296	4.5279	5.2642	5.4077	4.4725	2.4957	7.3675	4.3262	5.3255	2.7159	4.6467	5.2376	4.9402	4.8084	4.5223	3.903	5.3107	2.9069	4.6899	3.6679	4.3016	5.6548	3.9745	3.6473	4.7203	4.9392	3.8186	5.5002	4.9477	4.9768	3.3248	4.756	5.8143	3.6915	5.1408	5.0103	4.4995	5.0875	4.7071	5.0418	5.0197	4.5173	4.7038	5.1562	3.6848	4.7645	3.9001	5.2261	3.7666	5.1367	4.9107	4.6656	5.4148	3.3262	4.7043	3.4712	4.7301	3.7334
PF3D7_0704000.mrna1_1	PF3D7_0704000.mrna1_1;1198	1198	5.9364	4.6305	5.4269	5.0277	2.5361	3.8856	5.1878	3.6135	3.5286	3.9672	3.5619	3.846	3.742	0	3.7772	5.1453	5.2234	3.8043	4.7698	2.5534	5.5472	4.774	4.6837	2.2418	4.7939	3.7856	4.8704	4.4822	4.9212	4.8515	5.3649	4.2296	4.0557	3.9828	4.9122	3.263	4.7219	5.1691	4.5484	4.5999	4.1085	4.4236	5.3466	3.7409	3.7866	4.8782	4.846	5.0224	2.3702	3.269	5.1001	5.3078	2.8699	5	5.1355	3.7463	4.8425	4.9155	5.4036	3.0374	5.434	4.5564	4.5236	5.2961	5.1587	4.9269	4.2578	4.9193	5.2604	3.9383	4.2854	5.3306	6.3556	4.7975	4.9373	5.1227	6.2711	6.0492	4.9098	4.0781	3.7344	2.86	4.1276	3.4168
PF3D7_0704000.mrna1_1	PF3D7_0704000.mrna1_1;1199	1199	4.99	5.6724	5.0561	5.1715	3.0841	3.4209	4.7447	2.6508	0.3334	5.5454	5.7756	2.7677	5.3284	2.384	2.1077	5.6548	5.3158	4.9458	4.6513	4.6656	4.9745	3.1094	5.4915	4.0277	4.9556	4.281	5.5264	4.4323	4.1043	5.4902	3.2001	1.7655	4.3384	5.2342	3.6859	4.1715	4.995	4.5741	5.3854	5.0845	4.047	5.5931	5.017	3.9279	4.2854	4.251	4.0241	5.0166	4.3427	5.1611	5.3277	5.6761	2.7549	2.9336	4.3736	4.4376	4.5898	5.3445	5.0505	4.7903	6.0723	5.005	5.0622	4.6837	5.3074	4.6294	5.0527	4.6843	4.9639	5.5937	3.2157	5.4239	4.5286	4.5129	5.114	4.8634	5.6879	4.5354	5.6203	5.4588	3.3646	2.5945	4.4925	4.6094
PF3D7_0704000.mrna1_1	PF3D7_0704000.mrna1_1;1200	1200	7.9158	4.0807	4.8861	4.7425	3.228	4.3526	5.2769	5.3302	3.9964	4.9736	4.3743	4.5435	4.8425	1.5945	4.3009	5.1639	4.6741	5.5978	3.9174	3.842	4.6837	3.3576	5.0657	2.4828	4.0496	4.2935	4.1787	3.5484	5.2254	5.7339	5.5119	4.1293	4.0426	4.1481	3.8718	3.1859	5.5762	5.3001	5.0942	4.5705	3.2219	3.585	5.4738	3.6508	5.0853	4.1383	1.9373	4.4803	4.8495	3.7666	4.2743	4.4607	3.8359	5.5119	4.0081	4.1227	4.0027	5.8227	5.2001	5.4874	4.7501	5.0566	4.8232	5.1902	4.4243	5.0896	4.126	4.6719	4.5122	4.3176	3.9193	4.8777	5.4033	4.8654	5.0054	5.7498	6.9026	4.8074	5.8334	4.9699	4.6656	4.4653	4.0635	5.0076
PF3D7_0704000.mrna1_1	PF3D7_0704000.mrna1_1;1201	1201	5.1695	4.9986	4.5975	4.4614	0.7908	2.858	3.9598	2.6485	1.0704	4.0712	3.9745	4.347	5.1542	1.86	4.568	3.6288	4.366	2.4249	3.7388	4.4026	5.1819	4.8445	4.1085	4.3716	4.696	5.1031	3.9011	4.3205	4.0959	5.3844	5.4333	4.1538	5.1787	4.2071	4.2126	3.6147	3.969	4.0925	4.7153	4.4101	4.1914	4.5078	4.4289	3.2048	3.9891	3.5509	4.5008	4.9841	4.3334	4.4874	4.8125	5.021	2.2048	3.9551	4.4087	3.3937	4.6542	5.4896	4.6565	4.3327	4.6171	4.0027	3.7027	4.3923	4.5484	5.225	4.3491	4.9704	4.477	4.2728	4.2304	3.7666	5.5217	5.7233	3.6565	4.1969	5.9523	2.8012	4.4738	3.8875	4.2126	2.257	5.9549	3.4033
PF3D7_0704000.mrna1_1	PF3D7_0704000.mrna1_1;1202	1202	5.51	4.7756	4.6548	3.9011	2.2296	4.3909	4.856	1.7866	2.6135	4.3547	4.3813	3.5969	5.1574	0.3103	3.5558	4.9279	3.9317	4.0277	4.8048	4.0514	5.1301	4.2502	4.851	3.855	4.6106	2.4249	3.8227	3.568	4.14	5.1077	4.8027	4.4155	4.9995	4.645	4.6843	1.3045	4.8699	4.0496	4.9542	3.488	4.557	2.3533	5.1293	4.4249	3.1094	4.7241	4.2102	5.2338	3.7431	2.4983	5.079	4.9579	5.06	4.1651	5.4107	4.3441	5.9255	4.9198	6.0246	4.8278	5.0815	5.1659	4.5373	4.228	4.5273	5.5506	5.2361	5.0157	4.3132	5.3363	4.4957	5.111	4.4316	5.0391	4.6707	4.6854	5.8895	4.5826	5.4578	5.2931	4.3413	3.7929	4.0321	4.101
PF3D7_0704000.mrna1_1	PF3D7_0704000.mrna1_1;1203	1203	5.5236	4.9759	5.3063	3.9551	2.5777	2.8758	5.1871	1.7698	0.9561	5.6943	4.1243	5.2095	4.7153	1.1699	3.905	5.348	4.3183	4.0609	3.3219	4.6223	4.366	4.2095	4.3498	4.4336	4.8319	4.0054	3.9001	4.4666	5.2044	4.1667	5.1815	3.9588	4.1119	5.8625	4.8171	2.067	4.2502	4.9472	5.299	4.5844	4.144	4.2891	4.5423	4.1514	4.6462	3.2418	4.1135	5.3154	3.3688	4.7586	4.1603	4.4162	2.7929	4.6485	3.9662	4.2972	4.6363	4.6502	5.5276	3.272	5.2001	5.0108	4.3827	4.2196	4.2675	2.9598	4.585	3.157	4.7038	4.4269	4.5033	4.9556	4.4738	5.1771	4.1424	5.1412	5.0989	4.839	4.8545	4.2547	4.3944	2.8777	4.2071	4.5515
PF3D7_0704000.mrna1_1	PF3D7_0704000.mrna1_1;1204	1204	5.847	5.1811	5.0631	5.157	2.7549	5.2638	4.7819	4.0286	3.1906	4.054	4.5844	4.3533	2.9069	1.9819	4.1119	4.342	5.4793	4.106	4.765	5.2048	5.2724	4.9093	5.3096	3.1875	4.5509	4.8763	4.6147	4.7388	4.9241	5.5497	5.4519	4.1077	3.6473	4.9284	4.6993	3.1811	4.373	4.8156	5.9544	5.3245	4.6594	4.1432	5.3295	4.627	4.0738	2.9598	4.347	4.2884	5.5889	2.2418	4.5279	5.3172	4.269	4.8243	4.6826	4.8068	5.3565	5.8352	5.2931	4.5236	5.1711	5.3487	4.4236	4.7093	4.5078	3.8043	4.2743	5.1791	3.2464	4.3226	4.5154	4.2219	5.4506	4.1481	4.5336	5.025	6.1871	5.0725	5.7063	4.2133	3.9864	5.3663	4.2906	3.7148
PF3D7_0704000.mrna1_1	PF3D7_0704000.mrna1_1;1205	1205	5.6088	4.8074	4.4796	4.6299	4.7751	3.4529	5.2705	4.641	2.5656	4.7671	3.8904	2.8972	4.5292	3.0444	5.0383	4.6977	5.5232	4.5934	4.6058	4.1579	5.7584	5.1493	4.5886	4.8001	5.8883	3.3089	4.2157	4.211	4.3971	6.1657	5.7863	3.5957	4.1326	5.4819	4.5135	2.757	4.2441	3.8309	5.1823	3.8248	4.477	4.441	5.121	4.5404	3.1603	5.4124	4.0772	4.6294	3.9126	2.8197	4.1085	4.3082	3.211	4.6781	4.6159	3.5286	4.3262	4.4403	4.969	3.9964	4.111	4.511	2.7803	4.6837	4.4222	5.8829	5.0018	4.1747	4.4087	4.5777	2.6323	4.8135	5.3509	5.2784	5.0295	5.2145	5.6493	4.3341	4.354	3.0583	5.2585	3.9846	3.7495	3.5385
PF3D7_0704000.mrna1_1	PF3D7_0704000.mrna1_1;1206	1206	5.6831	5.2998	4.6094	5.383	2.1144	4.6381	4.5204	3.742	3.8319	5.3712	5.319	3.0807	3.8777	2.8758	3.8963	4.111	5.0365	4.7458	4.706	4.111	4.4594	4.5354	4.8595	5.2821	4.441	3.6124	4.5398	3.8777	4.1675	5.1759	4.9635	3.9107	5.3111	5.0435	5.6444	3.4607	3.5534	4.5122	4.2787	3.9551	2.4463	4.5441	4.6982	2.7115	3.5729	4	4.7613	4.9537	5.1391	4.6611	4.8812	5.2334	3.0161	5.0058	4.4449	4.1218	4.8987	5.7479	5.8367000000000004	4.5577	5.1127	5.128	3.7214	4.6206	3.9699	4.6328	2.6982	5.191	4.5832	4.934	3.8817	5.1318	5.0281	5.3366	4.4476	4.5342	6.1315	5.2787	4.917	4.0268	3.9809	4.3868	5.3754	5.2731
PF3D7_0704000.mrna1_1	PF3D7_0704000.mrna1_1;1207	1207	5.4663	5.8887	4.5957	5.0396	3.0197	4.0144	5.4845	4.0798	3.3978	5.5674	5.1627	5.2615	4.3356	3.9837	1.189	5.4185	5.2422	4.0985	2.6415	4.5509	5.1775	5.3799	5.3978	4.4886	5.1851	4.0841	3.4607	4.6264	4.8812	5.6559	6.073	2.7991	5.0527	6.2244	4.4938	3.849	4.7181	4.6519	4.8048	4.0976	4.7981	4.5546	4.7949	4.9644	5.5211	3.7082	4.6456	5.6704	4.8938	4.4542	5.5503	4.691	1.9184	4.2242	4.6171	3.8248	3.3262	5.121	5.7412	3.4634	4.3298	4.3618	5.2315	4.7186	4.4854	5.3712	4.0661	4.5103	4.9126	5.2141	4.6736	4.8334	6.1755	5.8455	5.3733	5.6614	6.3225	4.0807	5.5981	4.9035	3.9011	4.5916	5.9373	4.4581
PF3D7_0704000.mrna1_1	PF3D7_0704000.mrna1_1;1208	1208	5.5059	5.3896	4.4289	3.6633	3.5814	3.8934	4.9602	3.121	3.6893	5.6076	3.319	1.8115	4.8053	3.0036	4.0444	5.7206	5.8863	4.7692	4.3875	4.6421	5.218	4.5404	4.3561	4.9505	4.7581	3.6803	3.4356	4.6112	3.7803	4.9122	5.133	4.1522	3.8718	4.5392	4.1731	4.5248	3.6747	4.4614	4.7208	3.7279	3.9928	4.3547	4.3262	4.4653	3.7729	3.5122	4.6753	4.6685	4.2133	3.4542	5.1094	5.0993	5.2098	4.8723	4.3484	4.4744	4.3118	4.1077	4.6525	4.8405	5.3484	5.704	4.477	5.2843	3.9982	4.8723	4.281	4.8802	3.4621	5.3223	4.8319	5.5236	4.8674	4.6764	5.3723	5.5357	5.6473	5.9148	5.6809	5.6291	2.5777	2.3161	3.9598	4.9982
PF3D7_0704000.mrna1_1	PF3D7_0704000.mrna1_1;1209	1209	4.8812	6.1449	5.5954	4.7225	4.3205	4.408	5.5577	4.5348	1.384	4.7576	5.8733	3.5311	4.3889	1.2987	2.3219	5.1574	4.6011	2.8094	4.2118	5.0255	5.7222	2.266	5.8654	4.3568	4.3132	4.0557	4.3834	4.3234	4.9914	4.8689	4.7761	2.9336	4.6381	4.2079	4.4828	2.1506	3.4621	4.4542	4.9322	4.1803	4.5329	4.9212	4.9519	5.3834	3.8982	4.6253	5.0862	5.2957	4.6398	2.0144	5.0072	4.9458	3.8084	5.4175	4.4925	3.591	5.1473	5.0369	5.3944	4.1202	5.0009	5.6611	3.6253	4.9001	4.7404	5.1243	4.073	4.8822	4.9425	4.0081	4.8963	4.0365	5.36	5.5261	4.541	5.3597	5.8278	5.5475	5.3201	3.847	3.3923	4.6047	4.7159	5.4413
PF3D7_0704000.mrna1_1	PF3D7_0704000.mrna1_1;1210	1210	5.7104	5.3761	4.7076	4.116	3.1795	4.4443	5.2687	3.3813	2.6182	4.9212	4.4963	3.5198	4.6915	2.8094	4.6011	5.2338	5.3768	3.9495	4.2847	5.0704	5.3695	4.6047	5.4683	4.6798	4.8319	3.8924	5.578	2.9203	5.4786	5.9016	4.5993	3.2172	5.3187	4.9208	4.8812	4	4.0027	5.4548	4.7991	4.7032	5.3743	3.9846	5.4643	3.2449	4.5987	4.6369	4.7597	4.4195	4.6041	4.0824	5.2589	4.9727	4.2357	4.6171	4.9514	3.6218	4.8723	4.588	5.3327	4.9523	5.0378	5.0018	4.8068	4.2327	4.7913	5.0725	3.7049	4.8324	4.4529	4.0917	3.6938	4.7824	2.9165	3.8146	4.7991	5.2913	5.7682	5.9725	5.7195	4.2869	4.8074	2.7655	5.0409	4.7049
PF3D7_0704000.mrna1_1	PF3D7_0704000.mrna1_1;1211	1211	6.1711	4.9279	5.2525	4.8963	2.8359	3.61	4.8151	0.275	2.905	6.2481	3.4867	2.7004	4.717	3.6837	3.5741	5.2227	4.9355	3.925	1.281	4.1723	4.6982	4.839	4.3785	5.2012	4.9768	3.5922	3.4699	3.1094	4.1683	5.8552	5.5665	3.3674	6.3259	5.332	2.4033	4.6594	4.511	2.1953	5.1819	4.8395	5.2836	4.1194	4.6696	4.1035	4.441	4.1603	5.2608	5.5376	4.1961	3.5814	5.3023	5.4614	5.2596	5.4002	3.6904	4.673	5.2563	6.1673	4.9269	3.7592	4.8634	4.5607	5.55	4.4482	4.7164	3.9392	2.9891	5.126	4.7214	4.7087	4.4033	5.0036	5.3034	5.1387	2.4906	5.4343	6.2574	5.3302	6.1649	4.7452	3.849	4.1715	4.6803	4.2517
PF3D7_0704000.mrna1_1	PF3D7_0704000.mrna1_1;1212	1212	4.8704	5.3216	4.6938	4.8777	4.8943	3.3882	4.516	3.6264	2.7719	5.9995	4.812	3.5546	4.9212	3.281	3.7038	4.9653	4.5515	3.2327	3.4502	4.7766	5.1819	4.7824	5.6358	4.0027	4.9672	2.9561	3.6611	4.2211	4.2884	4.6294	4.8161	3.591	4.669	4.1135	4.7021	3.1554	4.6651	4.7735	5.5289	4.8699	2.9505	4.6317	4.6346	3.6576	3.8738	4.8943	4.5729	4.7263	4.889	4.1359	3.9928	5.3889	4.4053	4.3111	4.554	5.0596	4.3903	5.8836	4.8068	4.3526	4.8369	4.7682	4.8914	5.0321	3.6993	4.6971	5.2292	4.2388	3.9672	4.5981	4.0772	4.9193	5.2449	4.3716	5.3158	3.4906	5.9572	5.6378	4.9331	5.5898	4.6927	4.6542	4.2456	4.9006
PF3D7_0704000.mrna1_1	PF3D7_0704000.mrna1_1;1213	1213	4.7296	3.86	5.3625	5.1659	2.4699	4.0644	4.4046	4.1827	4.4135	6.9419	4.8895	4.7109	5.1647	2.7355	4.8405	4.9973	4.565	3.3951	4.2365	3.969	5.0396	4.5472	4.8948	4.6814	4.9982	3.4751	3.854	2.8217	4.5014	5.153	5.3273	3.0108	4.7724	4.4276	4.6253	2.0976	4.4679	3	5.6085	3.7897	4.1587	3.846	5.0076	4.5789	5.4155	4.1177	4.6421	4.4816	3.6159	2.7027	4.8146	4.5886	2.6893	3.9709	4.1595	4.9059	4.1342	6.1825	4.6223	5.1583	5.2145	5.1723	4.8379	4.2847	4.2001	5.2769	5.1477	3.3519	4.2487	5.1659	2.5261	4.1342	5.1851	4.9136	5.1719	5.8374	5.0836	4.025	5.405	4.9982	4.1707	2.7071	5.0635	4.1538
PF3D7_0704000.mrna1_1	PF3D7_0704000.mrna1_1;1214	1214	5.6882	5.5248	5.1679	5.7787	2.2987	4.4476	5.2012	5.2392	1.2869	6.4182	6.1737	3.3632	4.8723	3.7137	5.09	5.7274	6.8634	4.1953	4.4588	5.1379	3.9819	4.3031	4.9621	3.7409	5.0687	4.0721	3.4529	4.4692	4.2388	4.6628	5.5999	3.848	3.9964	5.439	4.7708	3.9174	4.6264	4.3639	5.79	3.6264	4.1334	2.9745	5.6017	4.1906	3.5497	4.7382	5.1243	4.5229	3.9336	2.6159	5.3063	3.3306	2.5583	5.1035	4.3964	4.3118	5.1473	4.6921	4.8851	4.7666	5.5357	4.8278	4.3406	4.8958	4.1522	4.7808	4.6876	5.2798	5.07	3.991	5.2434	5.3122	5.2227	5.4363	3.9991	5.0108	5.367	4.189	6.1453	4.8099	4.0942	4.5674	5.1048	5.4702
PF3D7_0704000.mrna1_1	PF3D7_0704000.mrna1_1;1215	1215	5.634	5.06	5.3561	4.6854	2.3868	3.645	5.6789	4.5521	4.111	5.3252	5.6323	3.3505	4.8298	2.5311	4.292	5.9364	4.5204	5.1338	3.8237	5.4954	4.6206	4.0108	4.0444	3.3477	5.2149	4.4783	2.9088	5.4983	5.7835	4.8425	5.6253	0.3561	3.6381	5.5777	4.846	3.2839	4.3792	4.2016	5.2091	4.2071	4.5292	4.4222	3.8207	4.1052	4.9923	3.5261	4.1595	5.8309	3.3854	4.5747	4.9754	4.9241	4.2157	5.4303	4.5053	4.0781	4.5478	5.2769	5.4941	5.2269	5.2292	5.4253	5.0193	4.6781	5.3406	4.7986	2.1408	5.44	4.9222	3.2234	4.327	4.5472	4.7766	4.2668	5.4165	4.8555	5.6407	4.853	5.2642	4.6404	5.5429	4.1611	4.0312	6.4126
PF3D7_0704000.mrna1_1	PF3D7_0704000.mrna1_1;1216	1216	6.0968	5.2529	4.2876	5.0639	1.6599	3.2494	4.9198	4.1489	3.3632	4.7908	4.9477	3.3089	4.6387	0	4.4336	5.554	4.8207	4.2847	2.6781	4.3999	4.7866	4.4019	5.347	4.4686	4.4482	4.3723	3.4803	4.839	3.6971	4.7517	5.0794	3.3001	4.6542	4.3349	4.8684	2.3045	4.306	4.1683	4.7908	4.2296	5.0135	2.5534	4.904	3.8227	5.8914	5.4679	5.2346	4.2935	3.851	4.2847	5.746	4.8943	2.0496	4.3646	4.3154	4.7724	4.0968	5.5771	5.3151	3.645	5.4699	5.5373	4.6798	4.2319	3.1779	4.9054	5.0374	6.4712	5.0179	4.8689	7.0712	5.5008	5.3813	5.3107	4.9941	3.6346	6.3709	5.0725	5.8714	4.373	4.8475	1.2016	5.6311	5.0308
PF3D7_0704000.mrna1_1	PF3D7_0704000.mrna1_1;1217	1217	6.3783	5.6355	5.6665	4.5154	2.8718	4.6433	5.4617000000000004	1.281	2.9355	5.5844	1.7527	2.6415	4.235	3.384	4.839	4.4005	4.5348	4.5323	2.742	5.2776	4.9193	5.0887	4.9528	4.9331	4.682	3.8369	4.6531	4.251	5.4751	5.0361	4.8314	5.1481	4.9887	3.9439	4.888	3.4005	3.9298	3.9928	5.0802	2.5969	5.1534	4.2396	3.4019	5.3944	4.8022	2.8699	5.3509	5.1859	4.6473	3.7442	5.1875	4.5129	2.9298	6.0292	4.4725	3.8022	4.8314	5.5207	5.1506	5.5509	5.879	3.5385	5.2998	5.2987	4.9193	5.4039	4.7918	5.8122	5.4189	5.6707	4.9074	5.2172	5.0751	4.6177	4.3334	5.4449	5.7079	5.254	5.4155	5.5276	5.5444	4.0738	5.4877	5.6982
PF3D7_0704000.mrna1_1	PF3D7_0704000.mrna1_1;1218	1218	5.5801	5.8212	4.7104	4.6159	3.7538	2.7549	4.6218	2.9616	3.9495	5.021	4.7485	4.9481	5.3978	3.7071	5.0067	5.2709	5.1334	4.1953	4.3477	5.288	4.7425	4.5503	5.1469	5.1247	5.2114	4.5951	5.0228	5.2261	4.935	4.7071	5.3158	3.8738	5.0144	4.8115	4.8792	3.6076	3.5398	4.7629	5.436	4.6427	4.6305	4.8575	3.3291	4.9021	5.5732	2.8379	4.3241	5.3194	4.3505	3.5993	5.4016	4.8084	4.6719	5.5011	4.5166	2.3813	4.8314	4.9782	5.1089	4.6141	5.8741	5.8397	5.9067	4.7655	5.581	4.1522	5.1465	4.4809	5.8066	5.6879	2.9184	5.1089	5.3712	5.6273	4.9621	5.3363	6.1305	4.7274	5.9001	5.5762	4.6017	3.8639	5.4725	6.0005
PF3D7_0704000.mrna1_1	PF3D7_0704000.mrna1_1;1219	1219	6.2645	4.6218	5.4316	5.969	3.9477	5.2437	5.3937	3.5607	2.6159	5.4925	5.1562	4.3356	3.7814	3.2157	4.0312	4.903	5.0596	4.6165	4.7835	5.4822	4.6904	5.0742	5.5641	5.4967	4.8639	4.9612	4.047	5.3565	5.7082	5.8861	5.0457	3.9146	4.9588	3.7634	5.3205	4.6685	4.9449	4.4816	5.7501	1.84	4.2713	4.2906	5.1056	4.8934	5.0076	4.9709	5.0488	5.5759	5.0828	4.8334	5.4219	4.9968	4.6118	5.3754	4.3505	5.2873	4.7463	4.5945	4.8505	4.847	5.6226	5.5934	5.43	4.8919	5.7065	5.6212	4.2196	6.0155	5.6713	4.1043	4.7814	5.7142	5.1771	5.431	5.9491	5.6551	6.3759	6.4803	5.2234	5.3402	5.4182	5.7407	5.7167	5.2284
PF3D7_0704000.mrna1_1	PF3D7_0704000.mrna1_1;1220	1220	6.5221	5.9284	4.9932	4.5286	3.756	4.9791	5.1148	3.7236	3.6656	4.6159	5.0435	4.2638	4.9222	2.7782	5.0099	5.5862	4.9991	3.7835	4.9231	5.7525	5.1611	4.431	5.3309	4.9001	5.6971	4.9293	5.4403	4.5472	5.2307	6.8662	6.1544	3.8197	5.7222	5.3245	5.5826	5.2813	5.1272	4.9477	5.4624	4.3161	5.3359	5.8265	5.3391	4.2265	5.3649	4.925	5.4202	5.6682	4.5892	4.8836	5.0259	6.272	3.5619	6.472	5.4838	4.6977	4.6949	5.6156	6.3386	5.4967	5.2071	6.0995	5.8676	5.1783	3.9467	5.2664	5.033	3.8217	6.1355	4.9519	4.5644	4.7634	6.1851	4.9598	5.6935	5.3642	6.1328	4.6118	6.0858	5.0325	5.431	3.7876	6.791	5.8689
PF3D7_0704000.mrna1_1	PF3D7_0704000.mrna1_1;1221	1221	6.1127	5.8517	5.6594	4.8084	4.3147	5.6724	4.8972	3.957	3.9059	5.0103	3.5185	5.1863	4.9155	4.0268	5.0708	5.5413	6.3165	5.3423	4.9303	5.7554	6.0206	4.1587	5.557	4.6129	4.2327	5.4663	4.359	5.7623	5.1383	5.6938	6.2126	4.3964	4.7203	5.4614	2.8972	1.4906	5.4542	4.5279	4.905	5.348	4.2638	5.6935	4.917	4.9021	4.8202	4.9184	5.4256	5.0475	4.4705	5.9502	5.6851	5.09	4.5527	5.8022	5.2141	4.4874	4.8885	4.9681	6.0796	4.9745	5.742	5.0802	5.8334	5.0678	5.021	4.7544	4.9709	5.087	6.1363	5.1635	4.0339	5.4012	5.3288	5.7304	5.4979	6.6578	6.1342	5.3554	5.4902	4.5741	3.6323	3.8924	5.2133	7.1382
PF3D7_0704000.mrna1_1	PF3D7_0704000.mrna1_1;1222	1222	6.6115	5.121	4.9345	4.7861	4.6605	5.2091	5.7509	4.1194	3.9269	5.4276	5.6993	4.5777	5.6035	3.7918	5.86	4.9217	5.073	4.6311	5.3226	5.4611	4.2994	5.3122	5.8379	5.5954	5.0934	4.9241	5.5644	4.5521	5.3702	4.9345	6.2348	1.1699	5.8089	5.213	5.4944	4.841	3.1538	5.2895	5.1089	4.7425	5.1554	5.6135	5.5239	4.2525	5.1526	4.5211	5.0219	5.1318	4.4476	5.2832	5.7159	5.489	4.6035	5.9059	3.8904	4.0635	4.5065	5.2399	5.9975	5.1997	5.2422	5.1623	5.0938	5.5232	4.3639	5.0755	4.269	4.5429	6.2591	4.1077	4.5644	5.202	4.851	5.887	3.9098	5.7439	6.2758	5.0836	5.5395	5.7167	6.0339	5.1371	4.7388	6.3507
PF3D7_0704000.mrna1_1	PF3D7_0704000.mrna1_1;1223	1223	6.2468	5.582	5.6871	3.6346	4.7082	5.5632	4.7098	5.0413	3.742	5.5895	5.0023	4.4155	5.3674	2.7247	5.7923	5.62	5.675	4.0951	5.1247	6.1359	4.735	5.4269	4.9155	4.9293	5.4202	4.4535	5.9279	5.5702	4.0807	5.7913	6.3681	4.6223	5.3586	5.3309	5.0303	4.3031	4.4594	4.1579	6.5136	4.5329	5.5653	5.116	5.0277	4.582	4.0858	4.5674	5.4323	4.7903	5.578	5.8122	5.0108	4.4236	3.0286	5.6682	5.8342	4.2683	4.9533	5.1703	5.7573	5.7816	6.3689	4.9977	4.546	5.204	3.3618	5.4476	4.7093	3.6462	6.1073	2.9579	5.2407	4.7918	5.213	6.0261	5.0179	6.1611	5.842	5.0764	4.8349	5.4396	5.4353	4.6921	4.6177	6.3675
PF3D7_0704000.mrna1_1	PF3D7_0704000.mrna1_1;1224	1224	5.9743	5.2114	4.9444	5.1611	3.4581	5.0592	5.4542	4.5783	5.384	6.4666	4.6531	4.0548	5.5138	4.3082	5.0099	5.2731	4.7164	3.9373	4.735	6.0764	5.4689	3.6915	4.8253	4.6954	4.9064	4.4555	3.6299	5.033	4.9523	6.2968	5.7764	4.5711	5.7355	5.4456	4.9021	5.8462	4.393	5.7684	5.5311	4.3757	5.1014	4.1018	5.5543	4.4094	5.0618	4.4039	5.9131	5.3183	5.3125	4.6352	5.8487	4.7745	3.4581	6.1894	4.9472	3.9607	5.4114	5.1867	5.7249	5.6375	5.8128	5.9215	5.0959	4.3363	5.6165	4.9288	4.2832	4.4033	4.4666	5.1502	4.5753	4.9165	5.1703	4.7065	5.2824	7.6092	6.0629	4.7377	5.3568	5.5298	3.8797	4.0479	4.4087	6.1045
PF3D7_0704000.mrna1_1	PF3D7_0704000.mrna1_1;1225	1225	7.4546	5.5948	4.9016	5.1338	3.9955	5.479	4.848	4.0858	4.3089	7.1797	4.7164	2.0286	5.5075	3.2095	4.8395	4.645	5.4131	4.4012	4.8802	5.3027	5.374	5.6058	4.3448	5.1001	5.5993	5.2145	2.0215	4.4653	5.862	5.1985	5.785	4.3951	4.2705	4.7835	4.5564	3.3632	2.844	4.9782	3.9021	3.8166	4.4033	4.9977	4.6764	3.862	4.7131	4.193	5.1346	5.3366	4.3413	5.0777	5.9136	4.8738	1.8156	5.3695	5.2024	3.1177	4.1946	5.4423	5.537	3.5993	5.4111	6.0546	4.4744	5.0704	5.3593	5.2858	4.7109	4.6206	6.4968	4.8273	4.5298	5.3639	3.8166	5.3611	4.8545	5.6355	6.5444	5.5138	5.7618	6.2707	5.142	3.6736	5.7312	6.1926
PF3D7_0704000.mrna1_1	PF3D7_0704000.mrna1_1;1226	1226	6.0968	5.5546	4.5656	5.878	3.7398	4.5292	5.2961	5.1035	3.5583	5.3374	5.1906	9.4441	5.3216	0	5.0067	4.8763	5.1755	3.8135	4.8958	4.7908	5.1886	5.0139	4.9537	5.0268	5.1719	3.9837	3.488	4.1227	5.4067	5.568	6.2759	4.366	5.2292	5.3544	4.5534	4.8298	4.7861	5.2972	5.2529	5.2935	3.8953	4.3695	4.9773	4.8304	5.5774	4.6954	4.8176	4.3757	4.6685	4.1035	4.9509	5.0665	4.0018	4.6502	4.7208	5.1727	3.9165	4.9528	8.9001	3.8022	5.8306	5.2472	4.6047	4.4621	4.5874	5.2627	4.6392	5.1763	5.6545	3.2095	2.9184	5.4861	4.8166	8.0503	3.9946	5.8649	6.433	5.6223	5.5904	4.3964	6.5054	3.3547	5.1711	5.4158
PF3D7_0704000.mrna1_1	PF3D7_0704000.mrna1_1;1227	1227	5.9565	5.2931	7.1129	5.1985	3.5497	2.2203	5.4243	3.6848	3.8248	6.011	6.3078	6.6288	5.0374	4.796	5.3125	5.4476	5.0587	5.6206	5.6747	5.9442	6.2225	5.4101	6.2549	4.9288	5.4509	4.2608	5.1506	4.5558	5.742	5.0325	4.7677	4.7876	4.1835	5.8125	4.963	3.5922	3.9439	5.6628	6.3681	3.943	4.0738	5.5345	5.0635	5.1289	4.7629	5.116	6.3539	5.2273	4.5392	4.991	4.5267	5.4568	2.757	4.5154	5.0887	4.3875	4.4502	5.5166	5.3096	5.1085	4.9088	6.1187	4.7618	4.7586	5.3291	5.753	4.7452	5.647	5.9493	5.2887	4.6921	4.4899	5.5154	5.2909	6.2238	6.3668	6.347	5.9533	5.7503	5.6985	5.2192	4.5261	5.0317	6.4767
PF3D7_0704000.mrna1_1	PF3D7_0704000.mrna1_1;1228	1228	6.0892	5.0514	5.0665	4.9373	4.3978	5.6588	5.9479	4.6548	4.9968	6.3196	5.5671	5.435	5.5176	5.2581	5.0879	5.6887	4.9016	4.1416	6.4691	5.6857	5.8844	5.9709	5.2615	4.846	5.1715	4.6622	7.1642	5.2884	5.8407	6.6716	5.7323	4.9891	4.9227	5.5595	5.1863	4.7714	3.1985	4.9579	4.7876	4.5311	4.9472	5.2055	5.5904	5.2987	5.155	4.0522	5.5286	5.9894	4.4323	5.3607	5.9977	5.2246	4.6559	5.3961	5.3968	4.6467	4.8032	4.8146	5.7167	6.4279	5.3576	5.4851	5.9616	4.9505	5.4124	6.204	5.2361	5.3356	7.0118	6.1493	5.4077	4.8664	5.5182	5.5641	6.8129	6.1677	6.7715	4.5311	6.4163	4.9787	4.6899	4.3505	5.2776	7.6188
PF3D7_0704000.mrna1_1	PF3D7_0704000.mrna1_1;1229	1229	5.8572	5.641	4.5223	5.2761	4.5091	5.0866	5.6602	4.2165	3.5185	5.6764	4.9198	4.3868	5.8917	5.4393	5.8807	5.4283	5.4535	3.8125	5.1326	5.6115	5.3568	5.0518	5.1655	5.935	5.1839	4.4989	4.3212	4.0339	6.3468	4.9217	5.4806	3.8074	5.8427	5.9191	5.2346	5.2261	4.5166	3.3868	5.7988	3.466	5.0067	4.2653	5.1073	5.6032	5.1643	4.3519	5.9754	4.8968	5.6014	4.9832	5.1169	5.5975	3.557	6.0237	5.8716	5.3391	5.2589	5.8278	4.995	5.4135	5.673	6.6743	3.9184	4.5558	5.7216	4.7431	5.7921	5.6179	6.7033	5.6384	6.2933	6.0507	5.5033	5.2441	6.8371	5.4212	5.9605	5.4851	5.1481	5.4476	5.432	4.9819	5.375	7.3714
PF3D7_0704000.mrna1_1	PF3D7_0704000.mrna1_1;1230	1230	6.0065	6.7586	5.7816	5.78	4.433	4.5975	5.5475	4.4316	5.6171	6.3743	5.2574	5.4803	5.6769	4.9791	4.266	4.9373	5.3241	5.1181	6.0757	5.6554	6.1793	5.4825	5.047	5.1098	5.9395	5.2657	5.8477	5.478	5.6968	6.2769	6.1457	4.1803	5.7724	6.7956	5.4944	4.228	4.9741	5.5868	6.1087	4.6433	5.288	4.729	6.0738	5.581	6.2787	5.3576	5.7309	5.43	5.1077	5.9944	6.0193	6.0609	4.8763	5.5552	6.6466	5.1106	5.047	5.9023	6.0579	7.1743	6.1835	5.7968	5.6326	5.3001	7.0733	4.6223	5.9625	6.0564	8.8088	5.9355	5.4532	4.859	6.3859	5.0938	7.9199	5.7975	5.8977	5.7442	6.35	5.5874	5.9905	5.9644	5.822	8.146
PF3D7_0704000.mrna1_1	PF3D7_0704000.mrna1_1;1231	1231	6.1227	6.5801	5.9093	5.5056	6.4182	6.6992	6.0418	6.2876	7.8507	6.7568	6.2077	6.4617000000000004	5.1252	6.7323	4.6421	5.213	5.5853	4.6865	4.98	5.8153	5.7431	5.5928	5.6817	6.0184	6.0314	6.3322	4.6943	4.7975	6.1185	5.6182	6.2038	4.1803	5.89	7.1029	6.4965	4.6859	5.6755	6.1148	6.3828	5.4545	5.4643	5.7309	5.2437	5.6505	6.2194	5.9258	7.0282	7.2723	4.1961	5.942	5.2327	5.6369	4.696	6.0239	8.7209	6.1315	4.8987	6.1733	5.9841	7.8842	5.7509	5.8547	5.6798	6.3846	6.2643	5.7219	4.8293	6.1894	7.7596	7.5184	6.3069	5.3951	7.7089	5.5527	8.2983	6.0672	5.9397	6.4722	6.2382	6.4039	5.436	6.5022	6.1375	8.0911
PF3D7_0704000.mrna1_1	PF3D7_0704000.mrna1_1;1232	1232	6.6149	6.3134	5.4279	5.6829	5.7255	5.7306	6.3668	5.243	4.8856	6.0137	4.6633	4.9991	5.3234	5.2052	6.1056	6.2657	6.257	3.7549	5.8866	7.0309	6.1412	6.0817	5.7276	5.2323	7.2328	6.3844	4.8232	3.359	6.2532	5.6935	6.1387	5.8741	6.1697	6.7627	5.939	4.0188	4.9891	7.9668	5.5804	4.9444	5.6685	4.9882	4.8156	5.9018	5.7629	4.9449	6.1882	5.3604	5.3194	7.1203	5.8841	5.4909	4.5546	5.6064	6.0697	5.6545	5.6823	5.5345	5.4584	7.9596	9.6587	6.7969	5.2924	5.9129	6.4004	5.7687	5.288	5.7442	7.8598	5.432	6.5624	5.3933	6.6896	4.844	8.2898	9.8323	6.501	4.9667	6.4594	6.3221	6.2118	5.671	5.3947	7.2524
PF3D7_0704000.mrna1_1	PF3D7_0704000.mrna1_1;1233	1233	6.3254	6.3771	5.5024	5.3957	4.7549	5.3491	6.3866	5.4253	5.4571	6.3935	6.4429	6.0038	5.2114	4.5601	5.2802	6.4838	6.4529	5.0721	5.8902	6.1071	6.1865	5.7581	4.7903	6.1611	5.8652	4.7671	4.3198	4.7772	5.9059	6.2292	6.7923	3.7814	6.6578	6.2277	5.7916	4.0259	3.6781	4.9303	5.0751	5.5068	4.1177	6.2145	6.0011	5.2102	5.7889	5.2987	5.9126	5.9667	4.5546	6.4217	5.318	5.532	5.3954	6.0613	8.1688	5.7968	4.6276	6.0548	5.2608	8.5078	6.0385	6.6648	6.1892	5.9928	6.3399	6.4444	5.7287	5.4363	7.3301	7.4152	6.0826	5.246	5.4323	4.7714	8.7358	6.1497	6.5498	6.015	6.4824	6.062	6.9512	6.1554	5.966	6.9449
PF3D7_0704000.mrna1_1	PF3D7_0704000.mrna1_1;1234	1234	6.7293	5.1795	5.0501	4.106	2.5607	6.4833	6.2968	4.8963	3.3561	5.5469	5.3384	4.6299	5.1926	4.8053	5.931	5.8587	6.1611	5.7436	4.1268	6.3523	5.9757	5.2307	5.9355	5.9083	5.9343	5.4712	5.0444	4.7845	5.8276	6.1221	5.9477	5.4114	4.6369	6.3815	5.6843	4.5844	4.5904	5.6191	4.9136	4.857	4.2787	5.9272	5.0036	4.0798	6.14	6.1787	5.7616	6.7111	3.9754	5.649	5.1489	3.8649	7.073	5.4864	7.7797	5.354	4.9639	5.7385	4.9397	8.0924	6.6925	6.5724	4.6921	5.8437	5.6392	5.4476	5.6781	4.1334	4.8689	7.1588	5.1558	5.4246	4.7148	5.76	8.2786	5.3872	6.4998	5.0579	5.5738	5.6585	5.6073	5.55	4.6628	5.4899
PF3D7_0704000.mrna1_1	PF3D7_0704000.mrna1_1;1235	1235	6.3205	5.3448	5.6132	4.4316	4.7415	6.3487	5.8397	5.4854	4.9882	6.6027	5.7027	6.0974	5.8765	5.6938	5.9971	5.4423	5.732	4.7479	6.2396	5.5357	6.9666	5.3016	5.0644	5.0785	7.0756	6.1102	5.9993	4.8792	5.5972	7.7201	5.7024	4.4542	5.8907	7.0118	6.2374	4.488	4.8802	5.5008	5.4443	5.7296	6.9239	10.9207	6.3102	4.9519	5.9059	5.2437	5.897	7.255	4.1416	9.2936	5.2327	5.0938	4.5021	7.0213	8.5657	4.7164	4.7442	6.0444	5.51	6.0352	8.0876	5.9191	5.7808	5.1763	5.6539	5.8045	4.4202	5.5463	5.6191	7.7971	5.5753	5.2315	4.8146	5.68	5.7312	7.5172	6.1611	6.1953	5.8765	5.4243	6.1815	6.261	5.5432	6.9608
PF3D7_0704000.mrna1_1	PF3D7_0704000.mrna1_1;1236	1236	6.2615	5.4731	5.68	5.1562	3.9773	5.0712	4.887	5.607	4.0303	6.0079	4.2713	5.935	5.0968	4.849	4.8782	4.3526	5.7167	5.61	4.4343	4.7892	7.519	4.1667	5.3851	5.1069	8.5163	5.9921	3.8797	4.5826	4.8237	8.2526	6.1391	4.0259	5.3494	8.9956	5.6699	4.3434	5.1052	5.0054	5.5122	4.3889	7.5493	10.268	4.6565	4.9303	6.2159	4.5534	5.054	5.408	4.8831	8.6138	4.7955	5.4886	4.2055	6.0712	8.3195	4.6565	5.5521	5.3782	6.0009	5.7923	7.0917	6.0415	5.6212	4.5065	5.3782	5.3089	3.9231	6.0587	4.888	8.7335	4.557	5.306	4.516	6.3978	6.0383	6.3937	6.1285	4.9519	6.1077	5.5699	5.6656	3.7366	5.6294	5.6026
PF3D7_0704000.mrna1_1	PF3D7_0704000.mrna1_1;1237	1237	7.4228	5.7074	4.1723	3.9873	4.1135	4.9995	4.3427	3.4738	3.0721	6.4224	5.2769	6.1457	5.337	3.8758	4.7431	4.3709	5.3802	3.4957	5.0268	4.0522	6.2515	4.3526	4.7361	4.7382	6.7622	4.5053	3.7004	4.8958	4.7219	6.7119	5.8202	3.0909	4.9416	6.9959	5.4535	4.359	4.6519	4.3792	4.9388	4.3971	5.9336	8.9132	5.6845	4.2824	6.2024	3.6803	4.3441	6.94	4.1961	5.8225	5.0955	4.3234	3.0374	5.5789	8.0773	4.4482	4.8914	5.0369	5.0479	3.9231	6.2557	5.5653	4.2869	5.0461	4.0531	6.0972	5.2928	4.9575	4.853	8.3057	4.1562	5.017	4.3978	5.2657	5.2196	5.4786	5.62	5.1506	5.7369	2.846	5.1289	3.1779	4.8395	6.4254
PF3D7_0704000.mrna1_1	PF3D7_0704000.mrna1_1;1238	1238	6.2632	5.3558	5.0117	4.1635	3.9598	4.6803	4.6462	4.9203	1.5898	5.7096	3.3277	4.1497	4.3031	4.811	1.9107	5.2619	5.3237	3.5261	4.5975	4.4594	6.5423	4.2188	5.2954	4.2787	5.7306	2.6982	5.2415	4.3951	5.2487	5.7785	5.1252	4.4026	3.942	6.27	5.0383	2.9165	5.5934	3.7038	4.7252	4.4269	5.5543	6	4.641	3.839	4.4796	3.7549	4.5416	4.6058	4.585	4.3568	4.712	4.5668	1.263	4.9882	6.4963	4.0356	4.3477	4.8349	4.7803	5.1169	5.0904	5.6247	5.3356	4.6966	4.4822	3.8176	4.4463	4.7544	5.3212	6.1747	3.9579	4.1811	3.7814	3.7203	4.375	5.4346	5.7511	5.5469	5.6177	3.7334	3.5874	3.2203	3.8146	4.3434
PF3D7_0704000.mrna1_1	PF3D7_0704000.mrna1_1;1239	1239	5.7655	4.5323	4.8344	5.5573	3.8768	5.3183	4.9481	4.3505	2.9486	5.4764	4.5298	2.7929	4.5723	3.8135	5.2032	5.1795	4.8248	3.3646	3.9449	4.8364	6.8156	4.464	4.3038	3.5398	4.7965	3.6982	4.9246	4.7655	3.8689	6.0712	4.9083	2.6369	3.7908	5.0347	3.2705	3.6871	4.1667	4.2102	5.4803	3.8319	3.9203	6.548	4.1027	4.0409	4.2464	2.1144	3.7442	4.4403	2.0144	3.6288	3.9882	4.1969	4.9809	3.0391	4.1699	3.9146	3.4529	4.4841	4.6696	5.1313	4.7724	3.9288	4.9193	5.1871	3.8115	5.8237	4.7803	4.7442	5.1763	5.1396	4.1977	5.0076	4.3434	5.2824	4.8704	5.1675	5.6291	5.3981	5.5521	2.7312	4.5987	3.6508	4.2273	3.5385
PF3D7_0704000.mrna1_1	PF3D7_0704000.mrna1_1;1240	1240	4.9887	5.0548	4.3611	5.1659	5.3345	2.0496	4.9625	3.0704	1.2449	5.1056	7.4766	3.7761	3.5046	4.228	4.14	5.1001	5.2574	4.9208	3.6971	6.04	5.7304	5.204	4.7203	3.2434	5.3723	4.1953	4.0959	3.9764	4.218	4.9236	5.4145	4.2188	2.8797	5.6513	4.4195	4.7317	5.1497	3.7366	4.9982	3.5185	5.0858	6.2957	5.2307	3.9882	3.8689	4.839	1.669	4.9355	2.0215	5.407	3.2765	4.7698	2.568	4.7996	4.4236	2.0635	5.4057	5.7252	5.6716	3.8379	4.6792	3.3992	4.8575	4.3262	4.2373	4.1771	3.7495	5.6185	5.6854	4.6153	4.3999	4.04	4.9083	4.582	4.9841	4.6938	5.1659	4.121	5.3252	4.925	4.4005	0.8875	5.3677	4.6893
PF3D7_0704000.mrna1_1	PF3D7_0704000.mrna1_1;1241	1241	6.2692	4.4594	4.4229	5.988	3.2854	4.2418	4.342	4.1465	0	5.5922	1.433	4.9928	3.2157	3.3349	3.2765	4.295	6.3956	4.7613	4.3477	4.4899	4.5198	4.8851	5.0811	2.9184	3.2234	4.0747	3.9222	3.4777	4.3764	5.5217	5.1953	2.5753	4.1383	4.0738	4.3212	3.5558	3.9079	4.2705	4.1803	2.7225	3.1953	4.4809	3.5398	3.0824	4.3861	3.8846	4.7645	3.9117	3.1938	3.9946	3.6645	4.61	2.373	4.4046	2.8135	2.101	4.8924	5.0383	5.8189	3.1969	4.8525	5.3338	5.3944	3.5198	4.235	4.3132	3.3248	5.1189	3.6792	3.7148	4.3176	4.4121	5.4306	5.723	5.1089	4.437	5.3114	4.9588	5.4581	4.4416	3.9523	2.3533	5.1098	3.342
PF3D7_0704000.mrna1_1	PF3D7_0704000.mrna1_1;1242	1242	6.2143	4.7214	3.8777	5.5097	3.5373	4.189	4.6479	3.0461	0.5558	5.2716	3.8738	4.1465	3.9891	0.7485	4.2149	3.9317	4.5862	4.0409	4.2547	2.84	4.7137	3.3147	2.2869	4.6536	5.0014	3.0179	2.9542	3.5656	5.4236	4.8048	5.0639	3.0233	4.852	5.9107	3.8043	3.8319	3.1603	4.3262	4.7306	4.5447	3.3561	3.9745	4.8063	4.1334	4.5838	4.9764	4.0339	5.7787	2.1859	3.1293	4.025	4.0815	2.2048	4.3226	4.2772	3.1391	4.796	4.8395	4.9819	5.1085	4.546	4.645	5.5094	4.95	4.5638	5.4806	4.4012	4.106	5.1743	4.6053	4.1619	3.5705	3.4686	4.5856	4.504	5.1039	5.2122	4.5789	5.7049	4.4951	5.1807	2.0531	4.0444	4.7634
PF3D7_0704000.mrna1_1	PF3D7_0704000.mrna1_1;1243	1243	5.5081	5.9998	4.153	4.8465	3.0807	5.1073	5.0845	3.7203	2.4005	5.5714	4.0135	3.4594	4.1194	4.4243	3.1127	4.5934	4.6753	2.858	4.1276	5.9378	4.785	4.9397	4.9208	4.0054	3.6724	3.9326	3.6837	3.9345	4.6023	6.2132	5.0904	3.4515	4.7645	4.4614	3.5286	4.0557	3.4463	5.0704	3.8001	3.0755	4.359	3.856	3.9681	4.4216	3.6702	4.193	5.2227	4.7981	3.8629	3.7038	3.9184	4.5116	3.4019	3.845	4.5564	4.3226	5.7586	6.0148	4.7835	5.0457	4.439	5.7934	4.5801	4.5898	5.0045	5.1695	3.6871	5.1338	4.8405	4.9773	4.4509	4.4854	4.0652	4.5934	4.8919	4.856	5.7203	4.9293	4.6439	5.7703	4.8841	2.319	5.1408	5.0067
PF3D7_0704000.mrna1_1	PF3D7_0704000.mrna1_1;1244	1244	5.0708	4.935	5.0058	5.1014	3.5692	3.9098	4.5619	4.2876	1.189	5.5059	2.969	3.5607	4.2296	0.585	4.101	4.7153	4.6633	4.1001	3.406	4.292	4.2525	3.9635	4.5844	3.9837	4.2525	3.8349	2.8115	3.7856	5.5862	4.9509	5.3778	0	5.3823	4.2705	4.6826	3.4841	3.5558	3.3118	4.9768	1.0704	3.5981	2.943	4.3277	3.7991	3.8777	3.437	2.8135	4.3583	3.0233	3.6159	2.8094	4.2296	2.9523	4.4222	4.5261	4.5862	4.2645	4.4182	5.1412	3.3519	4.3349	3.5185	4.2055	4.3234	3.6915	5.0014	3.7592	3.275	4.0858	3.9625	3.3016	4.6206	3.4816	4.2494	4.2547	5.1591	4.9607	4.511	5.0708	4.6927	3.3448	3.0072	4.6212	4.6496
PF3D7_0704000.mrna1_1	PF3D7_0704000.mrna1_1;1245	1245	5.1538	5.1293	4.8232	5.0708	4.1938	4.8709	5.6171	5.0618	0	5.0157	3.9919	3.9955	4.5084	0.9709	4.0704	5.2802	5.5868	2.9635	4.4005	4.4647	4.0548	3.6369	4.7996	4.4548	4.2758	3.6781	4.1119	4.6747	4.2203	5.4624	5.6109	3.1699	3.9718	5.31	4.5601	4.1587	4.0409	4.1085	6.6731	4.641	4.5447	5.8627	4.9519	3.0618	3.8856	2.7719	4.8063	5.3565	3.0858	4.0152	5.3913	4.9878	3.2032	5.2392	4.204	4.1898	4.7159	5.2544	5.1731	1.8875	4.2157	5.0566	3.3854	5.1135	4.6982	4.6921	1.9146	4.975	5.467	5.0233	2.8359	4.9584	5.0959	5.375	5.1089	4.0583	5.4627	5.4796	5.3816	3.9279	4.1127	3.2219	4.257	3.9279
PF3D7_0704000.mrna1_1	PF3D7_0704000.mrna1_1;1246	1246	5.3201	5.3154	4.8197	4.8455	2.7908	3.5311	4.6502	1.3951	2.4568	4.4289	4.8268	4.2141	4.2787	3.228	5.1711	4.2008	3.585	4.5072	3.6088	4.6662	3.5607	4.8743	4.1627	2.4141	4.5589	3.6369	2.7991	4.4202	5.6056	4.8058	5.1997	1.926	4.3653	4.0704	1.8197	2.8758	3.9136	3.8777	5.3089	3.8379	4.433	2.0704	4.858	3.3001	3.7729	3.7463	5.2608	4.6053	2.2327	4.1367	3.121	4.2795	4.0161	4.3031	5.0734	2.6622	4.8319	3.7027	5.076	3.5484	4.5122	3.6982	1.0286	4.8753	3.1144	4.3792	3.0496	3.6229	4.5558	4.1554	4.4202	4.8938	2.3674	4.1085	4.7393	3.756	4.756	3.845	4.0027	4.0522	2.7247	2.862	3.6346	4.4718
PF3D7_0704000.mrna1_1	PF3D7_0704000.mrna1_1;1247	1247	4.8248	5.3208	4.7618	4.7071	3.7279	0.8953	4.6106	4.9745	3.1667	5.1731	4.985	0.3561	4.7581	1.848	3.9222	5.2149	5.1412	2.8237	4.8405	3.0704	4.1763	3.5521	4.8012	3.4995	4.9681	4.5398	3.0583	4.5747	3.0531	5.2847	3.9514	3.0858	3.9588	4.848	5.0045	3.9373	3.257	3.4854	4.6571	3.8629	3.9964	3.5753	5.3547	4.4828	3.251	5.0997	4.7671	3.7431	3.7126	4.4666	5.2544	4.6865	4.2165	5.342	4.7153	4.8797	4.62	5.6126	5.233	4.4931	4.6305	4.9059	5.7021	5.5665	4.6165	5.2168	4.5928	5.0687	5.8875	3.5753	2.926	4.3023	2.1276	5.5379	5.2044	5.2724	5.5527	5.5367	5.3565	4.4874	5.1961	3.5021	3.4725	4.4026
PF3D7_0704000.mrna1_1	PF3D7_0704000.mrna1_1;1248	1248	4.712	5.0148	4.504	4.9519	4.1465	3.8797	5.5942	5.1663	3.1489	5.2574	3.3646	3.7645	4.7975	1.7527	4.3861	5.5635	5.3747	4.116	4.0781	5.3964	4.8181	4.742	4.0721	4.5759	5.9905	4.9284	3.6713	4.0286	5.4356	5.4611	5.6935	3.319	6.1647	4.3111	5.1867	3.2063	4.1408	4.292	5.0018	4.0479	3.4607	5.1775	5.2118	5.06	3.7866	3.591	6.3225	3.4168	3.9364	2.86	4.6548	4.7371	1.8875	6.0343	5.5829	4.4436	4.4692	5.4453	5.2307	2.8319	3.9579	5.7682	5.8627	5.0879	4.9887	5.2192	4.1094	5.0488	5.9692	3.6053	3.3434	4.5838	4.4469	4.7782	5.1558	4.7714	6.0923	6.0121	5.5211	4.9649	4.5429	3.8379	5.3388	6.9743
PF3D7_0704000.mrna1_1	PF3D7_0704000.mrna1_1;1249	1249	5.3933	5.3816	5.5311	5.5552	3.6346	4.3089	5.278	4.251	3.2913	4.5607	2.797	3.2645	5.2388	3.6112	4.4033	5.7118	5.1795	3.9174	4.6599	3.8885	5.7703	4.4673	5.1268	1.9709	4.0179	3.2928	2.5826	4.0747	4.8248	4.3327	5.5148	2.5898	5.1035	4.9644	4.1018	3.6826	2.4673	5.3431	4.5771	2.7355	4.5916	3.98	5.4637	4.7361	3.1489	3.3519	4.6029	4.1859	3.2048	4.2365	4.6921	4.0942	3.6288	5.8094	4.9074	3.9709	3.8768	4.2172	5.6622	4.054	5.114	5.4992	5.1285	5.4036	4.4803	5.189	3.6112	4.504	4.9045	3.4957	3.84	4.4005	5.6138	5.1272	4.7597	4.5546	6.2411	3.9165	5.3241	4.0409	6.1508	5.0557	4.3903	4.765
PF3D7_0704000.mrna1_1	PF3D7_0704000.mrna1_1;1250	1250	5.6651	5.4135	5.2005	4.5129	3.1667	3.4436	4.8856	4.6588	0.1763	4.8792	4.0259	3.2795	3.3813	0.9184	3.4356	5.3288	5.4922	4.7175	3.6837	7.0951	3.861	4.4699	4.7501	3.3277	4.5807	3.7939	3.7581	4.4854	5.2415	4.4542	4.7719	1.275	5.2361	4.7208	5.1043	3.6565	4.3736	5.2832	4.9486	1.1763	5.1069	4.235	5.3455	3.1731	4.5963	2.5236	4.6118	5.189	2.5753	5.3114	5.7793	4.2319	4.1683	4.5832	5.1554	4.8027	4.3576	5.1239	5.3516	2.2388	5.3837	4.7655	5.0665	4.9298	4.025	4.2434	4.8253	4.757	3.7761	4.9425	4.5211	4.934	5.0721	4.5705	4.4568	5.7317	6.1483	4.5844	9.3368	4.6352	5.1449	4.2357	5.292	6.0613
PF3D7_0704000.mrna1_1	PF3D7_0704000.mrna1_1;1251	1251	5.6568	4.2095	5.5251	3.3909	4.1819	4.1707	4.1334	4.588	1.4383	5.1247	3.4944	3.2048	4.6508	0	4.8525	4.7225	5.2876	3.1243	4.0661	3.3334	4.2957	4.8585	3.5607	4.4496	4.2817	3.0426	3.3702	4.568	4.4289	4.6809	5.0553	1.5705	4.2943	5.111	3.5957	2.6485	4.033	3.3854	5.155	3.8104	3.6519	4.1683	4.7236	3.9355	3.4502	4.6194	3.6736	4.0179	2.3896	2.9241	5.0725	5.3978	3.7729	4.2071	4.319	3.7549	5.2972	5.0023	5.2137	3.845	4.9764	5.5853	4.4443	3.8953	4.9208	4.8948	2.0875	4.0951	3.9882	3.1127	3.3896	4.211	4.5999	4.9616	4.406	2.0391	6.2108	5.3413	5.8301	4.2817	4.2118	3.9373	5.2683	4.8723
PF3D7_0704000.mrna1_1	PF3D7_0704000.mrna1_1;1252	1252	4.9505	3.844	4.3147	4.382	2.5385	2.488	4.6747	2.8777	0.7655	5.8773	3.7181	4.3568	5.5354	2.6415	4.6029	5.5326	4.6467	2.8679	4.204	2.6229	5.2731	4.4376	4.272	3.3391	5.2968	4.4809	2.6893	3.8963	4.8202	5.0374	3.3147	3.4276	2.5753	4.0832	3.9837	2.8856	5.1218	4.9575	4.853	1.4436	4.2001	4.228	2.7268	4.3785	4.382	3.8379	4.8709	3.4005	4.0678	3.8115	4.4269	4.7777	2.4436	4.8817	4.2133	4.6848	4.2095	4.5059	5.5871	5.1285	4.9117	4.9946	4.2705	4.0108	3.359	4.5868	2.7203	5.2001	3.9439	2.1953	3.5521	4.6229	4.9406	5.2277	4.5668	4.9174	5.5163	4.0849	5.4012	3.9837	3.9107	4.9001	5.1699	3.6112
PF3D7_0704000.mrna1_1	PF3D7_0704000.mrna1_1;1253	1253	5.1052	5.1052	4.9355	5.0845	4.0036	4.3964	5.4396	4.2884	3.3001	3.9791	3.9955	4.4816	4.1416	2.6253	4.393	4.5441	3.7687	4.1127	4.1424	3.8943	4.8709	4.0295	4.1301	4.5741	4.4835	3.1489	3.5122	4.7214	4.6513	5.5176	4.9556	2.4005	1.1699	4.189	3.9373	3.844	3.3533	5.5336	4.3284	3.7592	4.0704	2.6415	4.4423	3.6633	4.2735	3.2126	3.1489	4.5103	4.1667	3.1391	4.6064	4.4548	4.0704	5.0148	4.9923	4.0435	3.9542	4.7131	5.8352	3.8914	4.3909	5.2517	3.8826	3.1457	4.0738	5.9231	5.7401	4.7344	4.784	3.6369	4.2502	3.854	2.121	5.5385	4.441	4.5801	4.7913	5.0072	4.7845	3.0892	3.8298	6.9097	4.5478	4.8374
PF3D7_0704000.mrna1_1	PF3D7_0704000.mrna1_1;1254	1254	4.9246	5.4992	4.7655	4.8904	2.3757	4.6673	4.6088	2.84	4.1252	5.7388	4.3212	4.3505	3.9616	2.5945	4.2876	4.3226	4.7772	2.9782	4.7682	4.8495	5.578	4.2675	4.6685	4.5148	5.2479	3.5534	3.5765	3.4841	4.116	4.7549	5.0422	3.111	3.5717	5.2399	4.079	3.5705	2.541	4.565	5.2075	4.8237	3.4581	4.3455	5.1607	4.9528	4.3771	3.1731	4.0644	5.0444	3.6792	3.3391	3.9773	3.9588	3.5323	3.2016	4.3505	2.4568	4.3505	5.0135	5.6505	3.4621	4.8359	5.3992000000000004	5.6656	5.0241	3.3757	5.2238	5.2502	5.0721	4.8053	4.2876	1.84	5.3259	4.4053	5.4303	4.1342	5.1522	6.1231	5.26	6.2112	3.8258	3.6182	5.431	4.306	3.9514
PF3D7_0704000.mrna1_1	PF3D7_0704000.mrna1_1;1255	1255	5.8592	4.8929	5.1223	5.0405	4.0409	4.4256	4.7474	3.0909	2.6041	3.9579	2.1506	4.0695	3.009	1.3103	4.2133	5.3579	5.0374	3.4168	4.887	4.9768	4.9074	3.8992	3.3519	3.9298	5.3551	3.2373	3.6288	5.5326	5.3023	5.4012	5.3607	4.0081	4.1202	4.9579	2.26	3.7015	1.546	3.3771	4.7618	4.6753	3.9919	4.2979	5.4806	4.6323	3.6334	5.4718	3.7949	4.0444	3.4263	4.2608	4.5945	4.6554	1.8797	5.2122	4.5072	4.0548	4.8699	5.4835	4.6719	4.3484	4.8243	5.2277	5.6162	4.3377	4.5844	5.2464	4.3023	4.4925	4.0909	5.3194	3.8836	3.9588	3.0391	4.4621	4.3198	2.8718	5.7842	3.4515	5.0947	3.8629	3.1985	3.8914	4.7004	4.7268
PF3D7_0704000.mrna1_1	PF3D7_0704000.mrna1_1;1256	1256	5.6229	5.3716	4.4725	4.4216	4.5198	4.272	4.6605	2.7845	2.1953	5.3813	2.4725	3.5021	3.4515	2.6668	2.4383	4.8339	5.1839	3.6076	3.0772	4.0747	4.1683	2.9672	5.7832	4.0054	3.9117	3.7918	0.5261	3.957	3.9809	5.0312	4.4276	3.7517	3.7908	4.5862	4.1619	0	3.359	2.6392	5.4209	2.9819	4.1522	4.2563	4.4607	4.1268	2.4195	2.4489	2.8758	4.849	3.1309	3.5521	5.1135	4.5478	2.2869	4.04	4.0347	2.6369	4.8089	4.1771	3.943	4.7897	4.2016	5.6218	4.784	3.6076	4.0925	4.6188	4.3743	4.1922	3.5021	4.1383	3.7115	4.9131	4.0505	4.3016	5.8427	4.3909	5.0879	4.729	4.3298	4.0712	4.204	3.0892	4.5279	3.5021
PF3D7_0704000.mrna1_1	PF3D7_0704000.mrna1_1;1257	1257	5.7729	5.1052	4.5154	5.3431	0.0704	3.9542	5.4296	3.8738	4.9759	5.319	5.1803	4.0858	4.4012	2.8953	4.8395	4.3491	5.0858	4.0522	5.257	3.0942	4.8699	4.6904	4.8787	4.5856	4.3313	2.2296	3.4594	5.1102	4.5497	3.4476	5.292	3.366	3.9373	4.1787	4.86	5.5868	1.757	4.6223	5.1554	5.144	4.2683	3.7613	5.151	3.406	4.3957	3.2311	5.7112	5.0237	4.7458	3.1635	4.903	4.673	3.433	4.4705	4.2311	3.266	4.6317	4.9269	5.3052	3.8217	4.0009	4.1898	4.7409	5.3747	4.5148	4.5342	3.9736	4.3384	4.0883	4.0925	4.5317	5.3056	4.9189	4.7043	5.3034	4.4141	5.7732	5.1305	4.6536	4.6893	3.98	3.6415	4.3031	3.1985
PF3D7_0704000.mrna1_1	PF3D7_0704000.mrna1_1;1258	1258	6.3127	5.3882	5.5072	5.382	3.2418	4.7517	4.7939	5.1739	3.9174	5.8374	4.3234	3.5922	5.4243	3.9174	4.6317	4.1787	5.5607	4.0391	4.3234	3.5236	5.7856	5.0687	5.4617000000000004	4.6786	4.9227	1.3334	4.594	5.0704	2.8639	5.354	5.5062	4.9759	5.4867	5.1276	4.4449	5.3147	4.1875	4.1285	6.1406	6.2323	6.3032	5.5188	5.2472	4.7296	5.1538	3.557	4.5361	5.6238	4.6479	4.0117	4.9832	5.7247	3.7929	4.3291	5.8931	3.3618	3.4033	5.8963	5.8019	4.5497	4.8934	5.3277	4.844	4.5329	4.337	4.9782	3.2141	5.7514	4.106	4.6542	4.2071	4.6311	5.671	5.9862	3.9625	5.4845	5.2521	5.6716	4.8359	5.3223	3.3646	2.9523	5.3992000000000004	4.6299
PF3D7_0704000.mrna1_1	PF3D7_0704000.mrna1_1;1259	1259	5.8475	4.9227	5.4019	4.607	4.7382	3.9165	5.1546	4.756	2.5185	5.6887	5.1031	4.4296	5.0496	1.0215	3.1731	5.2464	5.6366	3.925	4.7082	4.2126	4.0135	4.9649	7.3171	5.6168	5.0268	3.9146	3.5957	4.5091	5.4944	5.5195	4.1763	6.814	5.0317	4.8415	3.7634	3.0925	4.9397	5.2215	5.406	4.1152	5.3455	3.5509	5.8748	4.7772	5.1485	3.0635	3.7549	4.9392	5.7192	4.0985	5.3906	5.9535	3.1309	5.7452	4.6854	4.641	4.5373	5.433	5.318	5.784	5.0036	4.9491	5.8342	6.0061	5.0179	4.554	4.2869	4.9727	4.1538	3.025	3.3743	4.3176	6.0955	5.4954	6.0437	3.6369	4.7452	5.4738	6.6162	5.4725	4.8659	4.121	4.6571	3.1635
PF3D7_0704000.mrna1_1	PF3D7_0704000.mrna1_1;1260	1260	6.4632	4.8445	5.1465	5.1218	3.8104	4.7549	5.1114	4.4867	4.3951	5.2411	4.8278	4.1538	5.1465	3.851	3.8972	4.8797	5.6381	2.121	4.1691	5.8557	6.0121	5.1554	5.2854	5.2532	5.4825	3.7104	4.8032	4.2972	5.8425	5.0295	6.2128	3.0875	5.5438	5.5668	5.1663	4.5856	6.2416	5.3402	5.7787	5.1965	3.861	5.1835	5.8989	4.1562	5.1313	2.8856	4.0426	5.7353	3.4209	4.7452	5.7477	5.332	4.5084	6.2847	4.8866	4.7054	4.3709	7.2411	5.9551	6.7302	5.2491	5.8174	6.4448	5.225	3.848	5.3323	5.1436	5.9023	4.784	5.6124	5.7197	4.9686	8.3302	5.5091	5.4992	5.4246	5.7552	6.4274	6.6837	3.4725	4.111	4.2987	4.1301	5.4195
PF3D7_0704000.mrna1_1	PF3D7_0704000.mrna1_1;1261	1261	5.2824	5.218	5.1424	5.3823	3.7474	4.5656	5.7049	4.3462	2.6645	6.3359	4.8743	4.861	5.8582	2.6485	4.1359	5.2106	5.3667	2.1408	5.3964	6.9857	4.925	5.7082	5.0457	5.0687	4.5336	5.0295	4.1898	4.9928	5.9509	5.9754	5.7463	3.5957	5.0488	6.2342	5.121	3.8001	4.3045	4.627	5.3111	4.4443	4.6473	4.5717	5.8632	4.5317	5.2917	4.0206	4.4195	5.769	4.7861	5.0121	5.6653	5.2304	3.9635	5.2832	4.4463	3.5135	4.7334	6.4901	6.0553	5.2246	4.4614	6.2559	6.9665	5.43	3.5969	5.3916	4.1342	4.441	5.875	4.0027	4.2869	4.6502	4.8293	5.5049	5.1185	5.4463	5.6542	6.3681	6.3001	3.5361	5.2898	2.8053	6.3489	5.6256
PF3D7_0704000.mrna1_1	PF3D7_0704000.mrna1_1;1262	1262	6.225	5.202	4.5379	4.4403	5.2269	4.4436	5.5053	4.849	4.5583	5.9672	5.2153	5.2055	5.4806	4.1177	5.1779	5.5662	5.6879	4.7225	5.1285	6.646	6.0762	5.3632	4.3709	5.4715	5.596	5.3395	4.5198	5.5444	5.4145	5.9083	5.8298	4.2365	5.5552	5.6323	5.0281	5.0934	3.479	5.0058	6.2743	5.285	4.4627	5.4168	4.8938	4.6288	6.0213	4.3875	5.3586	6.5595	5.3136	4.5546	4.7986	6.0292	4.5705	6.1504	5.7276	4.1506	4.6803	5.5801	5.9642	3.5717	5.7793	5.8354	5.8763	5.4114	5.439	5.4973	5.4043	5.2544	5.2106	4.7766	5.0027	5.013	5.4114	5.2028	5.4005	5.6767	5.6789	5.1799	5.1313	4.9269	5.7769	5.2157	4.8012	5.9697
PF3D7_0704000.mrna1_1	PF3D7_0704000.mrna1_1;1263	1263	6.1761	4.3334	5.3757	5.275	3.5435	5.3747	5.3399	4.9914	4.991	5.7415	4.4899	4.3723	6.1434	4.2411	4.8758	6.6397	5.2063	4.1135	4.925	4.5534	5.3764	5.5984	6.2155	4.7148	5.6741	4.2071	5.1574	5.09	5.3132	5.7584	6.4058	4.2418	6.0762	6.2213	4.6982	4.934	4.0959	5.3716	7.6729	5.5248	3.6369	5.9984	5.6194	5.0845	6.1713	4.2472	5.1264	7.398	5.1119	4.7655	5.7301	5.6241	3.8718	5.8151	4.7247	4.9193	4.5103	5.8097	5.8699	5.5552	6.0088	6.0076	4.9791	5.1534	4.7756	5.4757	5.8836	5.3576	5.218	3.0286	4.4256	4.9444	5.8465	5.1751	6.0989	6.4477	6.7736	5.1843	5.813	5.9595	4.6993	5.7887	4.8909	5.5062
PF3D7_0704000.mrna1_1	PF3D7_0704000.mrna1_1;1264	1264	7.2193	5.3614	4.9547	4.4515	3.6622	4.4938	5.9442	4.8161	5.632	6.3509	7.2859	4.3462	6.1783	1.5311	4.3646	5.0461	5.2418	5.9381	5.6885	5.5662	5.9148	6.0317	6.0862	5.6144	5.7732	4.6346	5.0665	4.6786	5.9038	4.314	6.6875	5.9871	5.9662	5.3628	5.7557	5.1445	4.9255	7.9031	6.417	5.9686	5.8048	5.6985	6.4803	4.9411	5.5598	4.0009	6.8986	6.3098	5.784	5.0883	5.9825	5.2634	5.5116	6.153	5.7751	5.0365	2.8176	5.6002	6.5624	5.2739	6.4557	5.4346	5.5744	5.6502	4.5185	5.4656	4.6685	4.2615	5.0237	5.2192	4.4647	3.7038	6.5504	6.0575	6.6191	6.2658	6.1552	5.2608	5.6639	5.4162	3.9203	5.2824	5.6147	5.5166
PF3D7_0704000.mrna1_1	PF3D7_0704000.mrna1_1;1265	1265	5.9258	5.6029	4.4429	5.557	4.2273	5.1831	5.1073	4.6053	4.9011	5.823	3.5741	4.0566	4.6439	4.3089	5.3438	5.3726	5.889	4.0849	5.0665	5.9834	5.3082	5.7118	6.1133	4.5934	6.0391	4.7398	4.8885	4.8792	5.7576	5.4718	5.5059	4.5807	4.9878	6.6295	4.9146	5.3968	3.7004	8.7076	5.6775	5.155	4.0339	5.195	5.4246	4.1152	5.3248	4.4033	8.451	5.0678	5.6516	4.9768	5.541	5.7301	4.3349	6.1659	5.6168	4.7263	4.1835	5.7339	5.7525	4.4026	6.359	6.0301	5.9404	5.9006	5.0308	5.1346	4.7549	4.373	6.3516	6.1229	5.0117	5.3067	6.7846	4.6392	5.2376	6.7206	6.0321	6.3653	5.6999	5.3498	5.142	5.0036	5.8585	6.4692
PF3D7_0704000.mrna1_1	PF3D7_0704000.mrna1_1;1266	1266	6.1274	5.9823	4.7458	3.7038	4.3716	3.7719	6.6648	4.7415	5.1779	5.3837	4.4588	5.6542	4.9796	3.5692	5.6949	4.4995	6.0159	4.8674	5.2638	5.3034	5.9832	4.5625	5.9734	5.6702	5.4489	5.2059	3.8846	4.8135	5.9672	6.2194	5.842	5.0583	6.0921	5.7816	5.1152	4.3723	6.0385	10.3089	5.7407	5.568	4.3681	5.1235	6.2536	4.3111	5.2071	4.9653	9.654	5.568	4.7698	5.6608	6.1637	5.8728	3.0215	6.5901	4.9269	5.0063	5.1867	6.3995	6.1373	5.0648	5.5317	5.61	4.8934	5.1001	5.8763	5.7123	5.1235	4.7991	6.4419	4.8176	4.4229	5.4453	5.7527	5.4989	4.995	5.6582	6.8722	5.5586	5.9437	6.1975	5.7968	5.2441	5.4851	6.2487
PF3D7_0704000.mrna1_1	PF3D7_0704000.mrna1_1;1267	1267	5.2137	5.5286	4.2411	4.6082	2.2449	4.2434	5.3219	4.4356	2.7698	5.5429	3.9317	4.6047	4.582	2.3363	4.4607	5.0492	5.9662	2.4005	2.1473	5.2854	5.5592	5.098	6.219	5.2327	5.5298	3.8943	4.0505	5.1156	5.4303	5.2563	5.7737	5.4469	4.9495	4.3132	5.7353	4.4899	5.0117	8.0355	4.8674	5.0299	4.2071	4.0444	5.5768	4.4588	4.2227	4.9265	8.0597	4.9579	4.846	4.9841	4.3154	5.7197	4.073	5.8532	4.5261	5.5135	4.4601	4.3341	5.2735	5.254	5.4963	6.5438	5.1436	6.4346	4.5021	6.1461	4.594	5.4138	5.4793	4.591	5.0426	5.2223	6.3607	5.4506	5.4979	5.2161	6.9595	5.354	6.1985	5.439	5.0286	4.4938	5.9045	5.9521
PF3D7_0704000.mrna1_1	PF3D7_0704000.mrna1_1;1268	1268	6.0781	5.4696	4.6124	4.851	3.1043	3.9136	5.8846	4.3611	4.6076	6.1416	5.4269	5.1779	5.5182	3.1603	3.6229	4.4983	6.3516	4.8525	5.6559	3.8248	4.2593	3.8904	5.3129	4.9463	5.0747	3.511	3.4502	4.3363	5.254	5.6395	6.4666	4.7021	4.6235	5.7474	4.9397	4.4725	5.7546	9.56	5.275	2.7761	4.9796	4.9103	5.4039	4.9402	6.6778	4.6988	9.4965	4.8963	3.7866	9.6284	4.8924	4.9686	4.5497	7.7204	5.7238	5.3172	4.7425	5.4986	6.6318	7.2452	6.6175	8.634	5.4124	4.5759	5.7482	5.144	5.3462	4.9732	6.2424	5.2593	4.925	5.2353	5.323	6.4497	7.459	5.4838	8.1297	5.5993	5.7913	5.0635	5.3045	4.0849	5.204	5.4653
PF3D7_0704000.mrna1_1	PF3D7_0704000.mrna1_1;1269	1269	5.4426	5.4104	5.4627	4.6479	4.0099	3.5705	5.5942	4.8743	4.3875	4.2487	5.2384	4.5059	4.8787	2.111	4.7871	5.2494	3.847	3.8992	4.0488	6.1491	5.2547	5.8605	4.6803	4.6758	5.5835	4.1342	3.0841	3.3219	5.1603	5.704	5.6482	3.278	4.06	4.7554	4.5204	3.1309	4.7004	8.2405	4.7142	4.3716	4.1276	4.7511	5.5236	4.6685	4.327	4.0321	8.8939	5.3219	2.9279	8.6051	4.7527	5.4303	1.5509	6.2026	4.3778	3.4906	5.3544	5.3583	6.0695	4.7538	4.9955	7.1697	7.6488	4.5558	4.4403	5.2114	4.8089	4.5668	5.0268	2.3674	3.6029	5.6843	4.4026	6.2479	5.3455	5.7629	7.3566	7.579	5.8505	5.6267	4.9923	5.0036	5.4812	5.6576
PF3D7_0704000.mrna1_1	PF3D7_0704000.mrna1_1;1270	1270	7.319	5.6232	5.7112	5.7276	3.0303	3.7398	5.6138	4.6736	5.4179	7.1364	5.599	7.6987	6.5989	3.3448	4.0496	5.367	6.2139	8.1144	6.7126	6.506	6.3185	8.9685	5.2137	7.4289	6.6323	5.72	6.0301	6.6683	6.5904	8.1002	9.6798	5.1031	7.4676	6.4735	5.9291	5.9193	6.0993	12.3537	8.0064	4.278	5.2304	6.0389	8.1076	7.3704	8.3201	5.4077	12.1829	9.9361	4.691	12.6809	6.5232	8.0241	8.8636	9.0672	6.759	5.0802	6.4571	6.4989	9.7321	8.2051	10.3631	10.5376	7.8237	6.1056	5.4848	7.3268	6.0215	5.9672	7.6278	6.1375	5.8941	6.5399	7.2096	9.6027	9.1687	9.6609	9.7659	7.8514	6.2636	5.732	7.7329	6.5086	6.0444	6.9575
PF3D7_0704000.mrna1_1	PF3D7_0704000.mrna1_1;1271	1271	7.5685	5.7178	8.0271	5.4757	5.9586	4.742	5.627	4.7782	6.2902	7.2252	5.3957	7.5598	6.2223	5.054	5.1027	5.7344	5.804	7.4868	4.7549	6.6041	9.1698	8.6051	7.2401	7.1206	6.5959	5.8445	7.1889	5.4459	6.4221	9.2238	9.0444	6.6769	7.0145	6.5814	5.5151	6.6254	6.4583	12.6021	9.9986	5.9272	4.9828	7.1798	8.3826	8.035	7.7925	7.2277	12.3949	9.9886	7.2402	12.1603	6.7204	7.6639	9.2647	8.8408	9.9079	7.5239	6.1849	5.9174	7.6707	7.5357	10.4504	10.6494	6.6115	6.6645	5.2574	7.073	6.8103	5.8532	12.2922	7.218	6.7133	6.3273	6.0792	7.4571	7.462	9.6965	9.9936	6.6488	7.051	5.9057	7.0485	7.5409	5.5942	12.4359
PF3D7_0704000.mrna1_1	PF3D7_0704000.mrna1_1;1272	1272	7.0019	5.2615	5.8048	5.939	4.5441	4.8639	6.5045	5.4538	4.4496	7.1398	5.8965	6.3542	5.6023	4.4209	5.0014	5.7123	5.8066	7.1211	5.2079	5.969	7.1031	8.6457	5.3736	6.2178	4.5423	5.0148	5.2044	5.4259	5.9586	7.6341	9.4122	4.7197	5.9174	5.8197	5.6459	5.5447	5.6579	12.2332	7.7565	4.1506	5.5068	5.0224	7.4017	6.8576	7.5514	3.61	12.1688	8.3955	4.6141	9.4771	6.2246	7.0811	8.6047	7.2033	6.3171	5.2946	5.7115	5.1751	6.0279	6.1167	9.3458	10.1846	6.1902	6.669	4.1144	6.8963	6.0913	6.4375	5.9973	4.813	3.9117	6.19	5.7889	6.6466	6.8169	8.8983	10.4258	6.21	7.4807	5.251	7.1661	6.888	7.1346	7.0807
PF3D7_0704000.mrna1_1	PF3D7_0704000.mrna1_1;1273	1273	7.0961	5.3391	7.347	6.5883	5.9045	5.1627	6.5364	4.8924	3.5765	7.4248	5.6413	7.3576	6.4625	5.9814	4.3363	5.278	5.4816	8.6784	4.7934	6.6431	7.4676	8.8879	5.3621	6.598	5.51	5.0383	4.5729	5.7274	6.7123	8.0536	9.4235	4.3399	6.1167	4.4607	3.9439	4.6253	5.3964	12.7699	9.868	5.0566	4.9537	4.5783	9.9554	7.0807	8.8179	3.851	12.9314	10.4249	2.7203	10.0109	6.0613	8.3657	9.0893	7.389	5.4439	3.6288	7.0778	6.1196	5.288	5.9435	8.4208	11.313	6.373	6.2132	4.7328	5.9091	4.1835	6.0485	7.4184	5.5589	4.4718	8.496	5.7219	6.356	6.1888	7.5266	10.5395	5.6476	6.0007	5.7661	6.3384	5.367	6.5572	7.4086
PF3D7_0704000.mrna1_1	PF3D7_0704000.mrna1_1;1274	1274	7.8164	6.2845	7.5996	5.6859	5.5859	5.8649	5.8174	3.3176	4.0188	7.3388	5.3916	6.7638	5.3459	4.9644	5.1835	6.0849	5.7522	6.7943	5.4502	5.4195	7.4053	7.4752	5.4202	6.4989	5.4229	4.354	4.6837	5.3041	5.7719	7.691	8.7543	5.0045	6.4388	4.8861	5.0618	3.3205	6.086	12.948	9.5139	4.126	4.3937	4.7522	6.4683	4.9616	7.3375	5.0126	13.1573	9.7875	4.784	9.9575	5.9143	6.6373	9.1698	6.4259	6.5351	5.2396	5.6653	6.2298	6.6036	5.0557	7.7093	10.1229	6.1659	6.4234	5.1473	5.4673	5.1518	4.4195	7.4318	6.1469	3.0583	6.5486	6.3102	6.0697	5.3356	5.9823	9.8628	5.7137	6.7192	5.7785	5.3981	5.3533	6.0094	8.1023
PF3D7_0704000.mrna1_1	PF3D7_0704000.mrna1_1;1275	1275	7.3338	5.7666	4.0635	7.4413	5.3512	4.7955	5.7189	3.3716	3.904	7.0831	5.4209	6.1807	6.8157	3.1938	5.0917	6.1402	5.487	6.7736	5.7986	6.0483	6.3255	7.814	6.2434	5.9381	4.6147	4.6398	4.8948	6.0477	6.2304	7.3006	6.9827	6.2536	6.7513	5.3092	4.5674	6.217	5.0422	7.8556	8.6045	5.2353	5.6141	5.1305	5.4376	5.9554	7.4286	5.467	8.2673	9.7197	4.717	10.7841	6.1522	6.4079	9.9034	6.0085	5.0609	5.1542	6.0949	5.1534	7.1409	5.9348	7.9985	8.5192	5.8061	6.3297	5.8625	5.7655	5.3477	5.0496	6.8134	5.292	5.8716	5.1069	5.7766	7.1974	6.1006	6.9452	9.4215	6.4611	6.4648	6.3395	6.2409	4.62	6.1886	7.5593
PF3D7_0704000.mrna1_1	PF3D7_0704000.mrna1_1;1276	1276	5.8163	5.0751	4.8625	7.7	3.2464	5.0738	5.4202	4.1177	1.2869	6.1367	6.2165	4.2891	7.2425	4.582	3.406	5.1691	4.6124	5.2257	4.8344	4.9439	10.3547	4.7724	5.8367000000000004	5.2946	5.3885	3.6747	2.1144	4.1506	4.5583	9.9764	5.2731	2.8176	5.2292	4.8068	4.9107	5.5141	2.8659	9.9678	4.814	3.9727	4.5838	4.8212	4.4323	4.7634	4.6988	1.8359	10.0034	4.9074	3.857	5.0413	4.9764	5.7808	4.1603	4.7334	5.2821	5.1039	7.1412	5.8344	4.9533	4.6118	5.1574	6.7355	3.2525	5.8873	5.0781	5.3576	5.2891	4.6375	2.7887	4.6576	3.8001	4.9165	5.6966	4.0259	4.9621	4.1707	6.9769	4.3674	6.017	4.3702	5.8492	4.4236	4.3277	2.6229
PF3D7_0704000.mrna1_1	PF3D7_0704000.mrna1_1;1277	1277	5.8595	4.9107	4.6582	7.5612	3.0108	2.7782	5.9928	3.1027	4.408	5.1514	4.3176	3.4249	7.5412	3.4101	3.9288	9.1625	4.8914	3.5814	3.5398	4.7252	6.9403	4.116	4.2795	5.5308	5.5708	3.5185	2.8992	3.3016	5.0841	5.7369	5.4838	1.9709	5.761	5.0755	5.013	2.8032	3.9699	4.3688	5.0295	4.7692	3.862	4.8629	4.2095	4.033	3.5435	4.813	5.4803	4.6047	4.7934	3.8649	5.5883	5.765	2.7991	5.2498	4.7398	4.6531	4.5625	5.0005	5.2731	3.7027	4.7714	5.5904	5.3933	5.4874	3.9011	5.2869	4.9193	4.7708	5.2627	5.5801	3.7929	4.5185	5.2369	5.7412	3.7897	4.3089	6.025	4.5886	5.5934	4.218	4.5832	2.856	4.6531	4.7436
PF3D7_0704000.mrna1_1	PF3D7_0704000.mrna1_1;1278	1278	5.9153	4.8885	6.3995	6.8342	4.1367	4.4476	7.0377	4.8763	1.1635	5.4741	4.5491	4.7929	7.1485	3.0875	4.1052	8.0159	2.26	3.4209	3.8237	5.76	5.9472	4.5898	4.7279	3.0444	4.9355	1.6645	3.6949	3.6159	5.7148	5.7458	5.8948	2.9891	4.7328	3.6171	4.5441	0.1506	4.2319	5.0228	4.6707	4.2396	4.1367	3.9837	4.1235	5.6631	3.9136	4.4692	4.95	3.9126	5.4482	3.8659	5.2954	5.4333	2.7027	4.4107	6.701	4.1562	5.9681	5.7929	5.4715	4.4443	6.575	4.6747	5.7905	4.9991	4.917	5.9241	3.7824	6.5833	4.701	8.2562	4.9695	4.6485	5.1043	3.7814	5.017	6.1729	5.6331	4.6758	4.8924	5.4627	5.6261	4.1416	4.7241	5.1056
PF3D7_0704000.mrna1_1	PF3D7_0704000.mrna1_1;1279	1279	5.4954	5.1169	5.9141	6.6382	4.6622	4.5904	5.8117	5.1639	4.497	5.1297	3.319	4.849	6.5809	2.5261	4.0224	7.8785	4.8861	3.3576	4.7623	5.0505	5.4919	4.811	3.8787	4.4222	3.9467	4.2525	3.8895	4.7398	5.3262	4.9551	6.2865	2.5361	4.5838	5.735	4.073	4.541	3.6404	4.7447	4.3226	4.6112	4.6082	8.8903	4.691	4.5329	4.5014	4.4712	5.2608	5.0255	2.858	4.3519	5.2472	5.857	2.8777	5.191	4.4542	4.0959	4.7808	4.6358	5.1301	4.9174	4.5674	5.607	5.4617000000000004	2.0286	4.0036	5.4506	4.6786	4.3847	6.1801	5.0819	4.3096	4.4712	4.5723	5.6548	5.546	5.1957	6.4506	5.4558	5.4243	5.1293	5.3334	2.7634	4.7793	4.9575
PF3D7_0704000.mrna1_1	PF3D7_0704000.mrna1_1;1280	1280	5.6845	5.0768	5.5942	6.353	3.8288	4.1243	6.6457	3.2048	2.9745	6.0906	3.858	4.0531	5.709	3.7835	5.1938	7.7379	4.7065	4.812	4.916	3.669	5.6308	3.5211	5.4998	4.3001	5.4492	2.3045	3.1635	4.144	5.272	6.0925	4.5211	4.1898	4.8728	5.4767	4.7263	2.342	4.9764	4.7613	4.8043	3.7203	4.9184	4.1318	5.1363	3.8135	3.3219	4.5248	5.6946	4.5503	3.0566	5.0081	4.7671	5.4799	3.4182	5.0457	4.3147	3.4919	5.8291	5.3237	4.6288	4.1375	5.0751	5.2694	5.957	3.6358	4.7263	5.6784	5.2261	3.7203	5.1432	4.9649	2.1276	4.6129	5.8128	4.7306	4.8895	3.211	6.0875	5.0072	4.7447	4.6141	5.2369	3.6194	4.7463	5.1131
PF3D7_0704000.mrna1_1	PF3D7_0704000.mrna1_1;1281	1281	5.8405	5.2118	5.1114	6.5795	2.9203	3.8807	3.9088	5.0678	1.9486	4.9331	3.9764	2.8777	6.2319	1.4489	5.2165	6.3105	5.0233	6.6904	2.9373	5.2384	5.2091	9.7942	4.5429	5.0378	4.852	3.3291	2.251	4.4835	5.5886	5.3154	8.9923	4.2087	4.6966	4.8293	4.1001	3.862	2.6439	4.3597	5.2735	3.5789	3.3391	1.4751	4.4189	4.7592	5.2468	4.1276	5.4479	4.9103	2.9392	5.0422	4.7197	4.6206	0	7.6801	4.7761	3.6803	5.2238	5.5376	5.3459	4.6741	4.5999	5.9502	5.7336	5.2161	5.1902	4.7469	5.8412	4.6775	5.9486	4.3096	3.839	4.2327	5.359	5.1811	5.0738	4.8084	5.1739	5.0725	4.4828	4.5466	3.9681	4.5454	4.1243	4.7623
PF3D7_0704000.mrna1_1	PF3D7_0704000.mrna1_1;1282	1282	4.8758	4.0339	5.1231	5.14	3.3248	5.3896	5.8615	3.5558	3.5273	5.07	4.2884	3.1938	5.8009	2.5826	3.9561	5.4634	4.7939	4.2525	3.6611	5.1863	5.4036	4.8475	5.1542	4.4515	4.6848	3.8104	3.797	5.2623	5.7296	4.3291	5.2645	2.8094	4.7241	4.272	4.3132	3.696	3.7181	4.439	5.3505	4.0461	4.0522	3.7038	4.5122	2.926	3.6358	4.5638	4.9495	4.3992000000000004	2.7463	3.6588	5.5248	4.8012	3.0959	4.4423	4.6444	2.858	4.9837	5.1056	5.2798	4.2847	5.4077	4.4614	5.5435	3.3827	4.6323	5.09	5.2376	4.5154	5.36	4.2118	4.3799	4.3951	4.466	5.2772	4.8807	4.9519	5.6044	4.2891	5.0246	3.5619	4.6479	3.3001	5.8669	4.4249
PF3D7_0704000.mrna1_1	PF3D7_0704000.mrna1_1;1283	1283	5.3016	5.1069	4.4148	4.9364	4.189	3.904	5.1453	3.1985	1.2388	4.9345	3.5922	3.111	4.4209	0.2987	4.2705	5.2619	4.6673	4.1851	4.4822	4.5091	4.5236	3.9991	5.5948	3.8115	4.4535	5.1342	4.1953	3.9203	5.5765	5.7029	5.6299	4.7777	4.6876	5.5454	5.093	4.4575	4.2563	5.0352	4.8968	3.3205	4.2943	3.9551	3.5084	3.6064	3.8359	2.858	5.0682	4.8861	4.263	2.8738	5.204	4.854	4.5385	4.3052	4.6814	3.969	5.0259	5.1906	5.2219	4.9463	4.5286	4.9227	5.6907	5.1412	2.7761	4.5981	4.7257	1.5008	2.7398	4.4757	3.3291	4.111	5.1189	4.5613	5.4053	4.0883	5.1119	5.319	4.6594	4.5367	4.6628	3.839	5.408	4.7355
PF3D7_0704000.mrna1_1	PF3D7_0704000.mrna1_1;1284	1284	5.4343	4.9303	4.9331	4.0303	0.3448	3.5148	6.7626	3.7908	3.8104	4.5898	4.1707	4.1144	4.6893	5.0126	3.6392	5.0175	5.1387	3.8094	10.2943	3.5993	5.7949	4.1383	3.0993	4.3785	5.6907	2.7049	2.6346	4.1293	4.4989	6.4261	5.3125	3.0161	3.9864	5.3621	4.7334	2.3896	4.101	4.7608	5.4111	3.6781	3.5692	3.2188	4.9126	3.9165	3.3896	2.1699	4.8797	4.6427	2.2357	4.0295	4.6159	4.431	3.8053	4.9727	4.8115	4.5046	4.8768	4.9855	5.2246	4.7798	4.8555	4.4256	3.7388	6.306	4.3161	5.1461	4.3391	4.7447	4.844	4.4542	2.0461	4.488	4.9537	4.193	4.8768	5.3614	5.7905	4.7377	5.7724	3.6064	2.862	3.3031	4.916	3.6323
PF3D7_0704000.mrna1_1	PF3D7_0704000.mrna1_1;1285	1285	4.5814	4.5564	5.1432	3.6029	1.9146	3.4686	3.7592	4.7655	2.6982	5.7613	5.5217	1.4594	4.8237	2.7866	4.079	4.3999	4.9768	3.7856	3.3799	3.0179	5.4525	4.7038	4.9941	4.3799	4.1659	3.9598	4.5951	4.3547	4.2957	5.5033	3.5122	4.6616	4.0755	4.8125	4.4263	0	3.8176	3.8679	5.4542	4.2079	4.3778	2.266	3.9001	4.546	0.251	3.8689	3.9098	5.4104	3.067	2.742	4.7955	4.8768	4.1771	4.3147	4.4456	3.6508	4.6571	4.9112	5.2048	4.5632	4.6876	5.2137	3.9946	3.1587	4.3937	5.0609	3.1177	4.9345	3.3618	4.384	3.5148	4.701	4.6427	3.9561	3.3448	4.591	5.9975	3.857	4.7366	4.785	3.7181	2.5435	4.3031	3.5336
PF3D7_0704000.mrna1_1	PF3D7_0704000.mrna1_1;1286	1286	5.4489	5.1449	4.749	4.4019	2.5993	5.5592	4.2957	4.0626	1.5211	5.323	2.5607	3.0391	4.1819	0	3.0618	5.0993	4.7355	3.7398	4.3533	4.7756	4.1635	3.774	4.9625	3.025	4.7944	3.3016	4.6904	4.691	5.009	5.3572	4.6094	2.7719	4.047	4.4289	2.9653	0	3.511	3.144	4.6129	3.7698	4.3625	3.717	4.858	3.6893	4.861	3.1875	4.6305	3.706	2.3757	4.8851	4.3226	5.1957	3.4128	4.5963	4.8455	3.6496	4.5844	5.8068	4.6439	4.6837	4.3903	4.0188	4.0277	5.2024	3.2824	4.7393	4.263	4.8217	4.4316	4.852	4.8304	4.634	5.5229	4.4489	4.0027	3.3937	4.844	4.8495	4.6129	4.7469	4.106	3.9937	4.1481	3.903
PF3D7_0704000.mrna1_1	PF3D7_0704000.mrna1_1;1287	1287	4.6439	5.3306	4.8997	4.6076	3.0479	4.3023	4.3639	3.7782	2.9873	5.0963	5.1318	3.2615	4.3639	0	4.1177	4.9528	5.4883	2.1603	5.4012	4.2296	3.9579	4.1202	5.1223	3.306	4.7913	1.4383	4.9231	4.0875	4.5795	5.7806	5.235	3.6531	4.1803	4.6218	4.5963	2.9373	2.516	4.225	4.354	3.6392	1.8115	5.1396	4.9773	5.5969	4.228	4.3723	3.729	4.6954	4.3554	4.6999	5.076	4.314	3.797	4.238	5.126	3.3799	4.8575	5.6854	4.3778	5.6656	3.7366	5.1094	4.6496	4.7247	4.7655	5.3187	3.2479	5.1635	4.3971	2.969	3.5981	3.9174	4.6439	3.9355	5.0858	4.5527	5.6642	4.8374	5.0579	3.373	4.5638	4.3999	3.5801	4.9378
PF3D7_0704000.mrna1_1	PF3D7_0704000.mrna1_1;1288	1288	5.2441	4.8968	2.5705	4.8161	4.1408	4.4751	4.6094	4.3277	4.706	4.1538	3.8248	3.2311	4.0135	3.251	5.2365	4.5348	4.2928	2.5311	2.5826	4.3462	4.7469	4.3169	4.135	3.8972	4.2638	3.4209	4.4456	4.2211	5.0678	5.0968	5.4199	2.4568	4.9103	4.9625	4.6988	2.7093	4.0531	4.849	4.6719	3.7236	4.3813	4.5862	4.5862	4.0951	3.5298	3.6253	4.0976	4.1819	4.1218	4.6064	4.7565	4.6724	1.9146	3.839	4.3771	4.585	5.2913	5.1383	3.843	5.3519	5.2098	4.3219	5.0725	3.5385	3.8258	3.1779	4.8777	3.7908	4.6323	3.857	3.9662	5.0201	5.9819	5.0347	5.0413	4.4316	5.2608	4.4989	5.4947	4.7109	4.2188	3.2063	4.2913	4.9509
PF3D7_0704000.mrna1_1	PF3D7_0704000.mrna1_1;1289	1289	5.3198	4.8575	4.6814	4.3882	2.4931	4.5801	4.4509	3.4236	2.278	4.2403	4.218	4.3992000000000004	4.2265	3.1635	4.3827	4.8359	4.7745	3.6576	3.479	2.7115	4.3262	4.3547	4.406	4.218	4.4809	3.9891	2.0566	4.7274	4.3847	4.3625	4.9322	1.7398	4.4482	4.6792	4.0959	2.8053	4.6082	4.435	5.4131	3.6656	4.6035	3.9991	4.4476	3.6554	3.8914	3.4841	4.1473	3.6724	4.1027	2.9392	4.6775	4.1035	0.8875	4.9828	3.7981	3.9184	4.9782	5.8447	5.4676	4.5795	4.7263	4.5166	4.1562	3.7268	4.4276	4.8792	3.6462	5.3509	4.0687	4.1514	4.1946	4.9869	4.6611	4.6713	5.4604	4.157	4.9523	4.8099	4.8817	4.1969	3.1635	4.5515	3.6241	5.1177
PF3D7_0704000.mrna1_1	PF3D7_0704000.mrna1_1;1290	1290	5.2415	4.3834	4.5993	4.0488	3.5122	4.8166	5.6038	2.0108	4.0496	4.6311	5.3642	2.6206	4.1619	2.8875	3.5922	4.9709	5.0268	3.7908	2.6369	4.6253	4.408	4.2319	5.1603	3.4195	4.8929	4.1643	5.4212	3.4303	5.263	5.5853	5.1711	3.4033	4.7038	4.8258	5.2657	4.1811	3.6702	4.2464	4.7377	4.5674	5.1763	3.854	4.5166	3.1953	4.0009	3.1667	4.7137	5.0708	4.0108	4.0391	4.2396	4.1102	2.0144	4.2357	4.4919	5.1181	4.1177	5.4396	5.0435	3.9837	5.0378	4.9103	5.0781	4.7339	0.7824	4.1102	4.2472	4.9359	5.1839	3.5423	5.0286	4.7554	5.1719	4.9491	4.9444	4.7159	5.1412	4.1771	5.5877	5.408	3.4777	3.4594	5.6299	4.3604
PF3D7_0704000.mrna1_1	PF3D7_0704000.mrna1_1;1291	1291	5.4063	5.1743	4.7819	4.7463	2.441	4.2001	5.0997	3.4725	1.0704	4.8293	4.2464	1.7949	4.4236	3.645	3.4906	4.8027	4.8197	4.5981	4.7219	3.9598	5.07	4.2847	4.701	3.257	5.4316	3.9458	4.6781	3.9495	4.4175	3.433	6.2275	3.3547	4.8258	5.5043	4.2403	4.2832	3.332	4.7131	4.6633	5.0488	4.2876	4.4828	3.3519	2.1603	3.0959	4.2839	4.5577	3.9709	3.8738	3.6724	3.8982	4.5342	2.26	4.6415	5.6499	4.2048	4.6171	4.8787	4.5892	4.2071	5.0067	4.8415	4.6041	4.5416	5.4983	4.8924	4.0099	4.2087	3.8639	3.9514	2.7225	5.3792	4.4614	5.1156	4.2563	5.557	5.2931	3.7236	5.5534	2.319	4.4841	3.6392	4.0391	3.851
PF3D7_0704000.mrna1_1	PF3D7_0704000.mrna1_1;1292	1292	5.23	5.6159	5.1957	5.0997	3.2234	4.797	5.2506	3.5656	2.862	5.1977	3.7049	4.3045	5.5024	0.9709	5.0781	4.6118	4.7219	3.441	4.3001	5.1169	5.2983	5.0644	5.1085	5.4637	5.2642	1.9745	2.4803	3.2494	5.2824	5.6008	5.1164	2.1276	3.4249	5.4155	4.2141	2.8718	4.6921	3.645	5.2234	5.5969	5.1667	4.8972	3.6542	3.4725	4.0747	4.7214	4.7808	5.5267	4.9946	5.3597	4.6392	4.2087	3.1276	4.5398	4.3889	4.3681	4.2319	5.581	5.5125	4.0241	5.7063	5.7388	4.9255	4.9644	3.7082	5.3194	2.1144	5.1562	3.774	4.5367	3.0479	4.9676	5.3639	4.504	4.9973	4.9561	4.9425	4.8043	5.8836	4.7687	1.3618	4.3349	3.8972	5.6017
PF3D7_0704000.mrna1_1	PF3D7_0704000.mrna1_1;1293	1293	6.0011	5.302	4.2434	4.3161	3.2464	4.8714	5.578	3.0444	2.433	5.4957	5.2106	3.9846	5.5577	3.9059	4.0435	5.5326	3.7463	2.144	3.0356	4.995	5.3837	3.0652	5.0968	2.3896	4.306	3.3031	3.2839	5.3067	4.511	4.2965	4.7544	3.3646	4.1085	5.0356	3.3477	4.1755	4.8248	3.0925	5.2215	5.0794	3.842	4.5192	3.8207	4.7285	2.7719	3.3688	5.2114	5.6542	5.1461	3.9727	5.2311	4.8625	4.1276	4.8405	4.3964	4.332	4.9246	4.7104	5.9866	5.1206	4.7908	5.0566	4.5662	4.3363	4.1538	4.1723	3.7814	4.1627	4.2203	4.354	4.6899	4.4074	5.1502	4.3154	5.5975	4.8465	6.3686	5.0365	6.212	4.969	3.3045	0.4854	4.4861	4.6899
PF3D7_0704000.mrna1_1	PF3D7_0704000.mrna1_1;1294	1294	5.2434	5.2277	5.3586	5.1918	3.6724	4.8094	5.988	4.0557	3.0339	5.532	5.8326	5.225	4.6769	3.4249	4.1342	6.0575	4.7137	3.0161	4.4548	4.4249	4.9293	5.0819	4.8895	6.225	5.1973	5.0505	4.7382	3.8777	4.8515	5.0631	5.1522	4.1771	5.8919	5.1048	4.7608	4.0531	5.0781	3.9736	5.7581	4.6605	3.8268	3.106	5.7369	4.9388	2.8934	5.6946	5.4396	4.2365	4.4983	4.225	4.9832	5.857	5.0054	5.0228	5.116	4.3861	4.9236	6.141	5.9754	4.9561	3.9505	5.6707	5.1627	4.9444	4.4861	4.859	4.2479	5.4232	4.905	3.1309	4.7447	5.3523	5.328	5.7918	4.126	4.7131	5.7703	5.4915	5.3212	3.8329	4.7409	5.005	4.634	4.8972
PF3D7_0704000.mrna1_1	PF3D7_0704000.mrna1_1;1295	1295	6.0319	5.488	3.3799	4.6381	3.6404	2.6645	4.5154	3.111	0.7225	5.2581	4.9155	4.4725	3.8115	2.6893	3.6679	5.1052	4.4835	3.1667	4.3298	4.7975	5.4053	4.4189	5.2521	4.5002	4.6837	3.4476	3.853	4.8629	4.4944	4.8037	4.6141	3.6803	3.8885	4.5874	4.4168	4.0798	3.9855	4.4561	5.8807	4.5705	5.1473	4.3702	4.7608	4.2532	4.4647	4.0841	2.6668	5.4722	5.2821	4.8074	4.4128	4.7159	2.1342	3.849	3.7719	3.2765	4.7371	6.0717	5.0126	3.9477	3.5777	5.1056	2.7949	5.5546	3.7115	4.6017	2.8953	5.393	4.4383	4.7729	3.856	5.3512	4.3847	5.0725	5.7263	5.025	5.0972	4.4229	5.6011	3.1094	4.7142	3.8217	2.6576	4.6415
PF3D7_0704000.mrna1_1	PF3D7_0704000.mrna1_1;1296	1296	5.0815	5.2772	4.7296	4.2032	4.8674	2.4005	5.7393	3.9846	3.85	5.9383	5.1408	4.2817	4.8634	1.5059	2.0356	5.6781	4.8714	4.3089	4.8094	4.6064	4.2972	5.1387	5.2207	4.0488	5.2468	3.6288	4.6656	3.7355	5.2149	5.942	5.6679	3.1811	5.0409	5.3646	3.6462	3.1603	4.9083	3.2765	3.9782	4.1497	4.2994	4.8885	5.347	4.033	5.0058	3.437	3.6656	5.0453	4.0832	4.568	4.9231	4.6047	0.9635	4.7495	4.811	4.673	5.5195	4.0815	5.2399	4.5656	4.9528	4.3052	3.3118	5.1655	3.7366	5.947	4.4026	5.3754	5.3345	2.5874	3.6871	4.6988	3.7506	4.4938	5.1039	4.4692	5.5674	4.8846	6.4202	4.9612	4.5874	4.7934	4.8314	4.9312
PF3D7_0704000.mrna1_1	PF3D7_0704000.mrna1_1;1297	1297	6.5604	6.0639	3.9326	5.8097	2.6253	4.4899	4.9556	4.6594	0.0144	6.3196	6.9351	4.5759	4.1018	4.1643	4.0461	4.8758	4.5447	4.5638	5.875	3.7708	5.319	4.8074	5.2769	5.5138	4.8364	3.6826	1.1827	4.4803	3.7452	5.5795	5.8587	4.1619	5.6531	5.029	4.2449	3.0687	5.0435	5.5928	5.4835	4.7247	5.1859	4.9345	3.8992	4.5783	4.5323	4.1938	5.1202	5.2728	5.3688	4.0951	4.6352	5.0747	4.7592	5.3092	4.7751	5.2664	4.3147	5.6296	4.634	5.1558	4.8151	5.211	5.1375	4	4.5558	5.5561	4.0418	4.9653	4.5298	5.1355	2.0976	5.1819	5.5144	4.6094	5.0648	4.2273	5.4979	5.3092	6.0317	4.9035	4.4012	3.7452	4.7175	4.5552
PF3D7_0704000.mrna1_1	PF3D7_0704000.mrna1_1;1298	1298	6.781	6.1485	4.7671	5.2079	5.0785	5.3799	4.8822	2.9317	3.9828	6.8396	5.2839	5.1031	4.5951	4.2578	5.3847	5.7296	5.5401	3.4141	5.31	6.302	5.6631	4.9593	4.7093	6.3232	4.7038	3.3001	5.292	3.5135	5.878	6.0283	6.2806	3.3306	5.2589	5.9042	4.7301	2.9298	4.2102	4.6628	5.3338	5.0959	5.2746	5.1243	5.435	4.067	5.2931	3.3896	4.8243	6.0226	5.7975	7.2091	5.2211	5.3198	4.4666	5.0566	4.0268	4.0652	4.1334	5.7536	5.2242	5.5662	3.5945	6.5833	5.7336	4.0917	3.903	6.6366	4.7918	5.4893	4.8166	5.4689	5.5847	6.4381	6.009	5.8819	5.8753	5.496	6.2357	5.406	5.568	5.3277	5.4578	4.8634	6.04	5.384
PF3D7_0704000.mrna1_1	PF3D7_0704000.mrna1_1;1299	1299	6.7236	6.5656	4.5741	4.9435	4.4957	4.3089	6.0152	5.7952	4.5491	6.738	4.5423	5.0496	5.0832	4.5957	4.2578	5.0665	5.2118	4.3764	5.1863	5.8686	4.6513	5.0815	4.6328	5.6784	5.3431	4.0661	1.8319	5.0717	6.1383	6.06	6.319	4.5874	5.0972	5.7436	5.5711	3.6346	5.5583	5.1391	5.2642	5.323	5.7087	5.1073	4.5601	5.1989	5.9521	4.9189	4.3799	5.2392	4.3363	6.4902	5.1843	5.8417	3.957	6.9557	5.5357	5.3747	5.1465	5.689	5.77	5.5934	5.5853	5.467	4.774	4.5686	5.1759	5.2304	4.6398	5.9577	4.6769	4.6259	3.696	5.3334	5.2917	4.9189	6.2758	5.5996	6.1062	5.4816	6.2441	5.859	5.2422	3.8288	5.785	4.9754
PF3D7_0704000.mrna1_1	PF3D7_0704000.mrna1_1;1300	1300	6.8684	6.3547	5.7425	5.7511	4.3074	2.5656	5.4751	5.2369	2.8176	7.2661	5.407	5.2623	5.9537	3.9392	5.1843	5.3356	5.1453	4.5185	5.8372	5.9291	4.8565	5.5232	5.6568	5.9404	5.4343	4.5441	5.2067	3.957	5.6473	4.4429	6.7691	5.4886	6.0144	5.8846	6.1603	6.0596	5.4155	5.7511	5.4456	5.5326	4.9444	4.8659	5.8477	5.1256	6.1873	5.1627	5.0272	6.3001	5.009	6.9067	4.9528	5.7538	6.4793	7.1023	5.9982	5.7398	4.5148	6.079	6.3277	6.4173	5.5543	6.1266	5.9519	6.3731	5.3851	6.6682	5.8056	6.0301	5.3183	5.3923	4.4121	4.2032	6.0953	5.8074	6.3397	5.8853	6.6529	5.7666	5.9621	5.706	6.1829	5.5075	5.4951	5.6685
PF3D7_0704000.mrna1_1	PF3D7_0704000.mrna1_1;1301	1301	7.1602	5.5524	4.9246	5.4356	4.3909	5.7544	5.6829	5.1579	4.0409	6.8527	4.4886	5.9343	4.9388	4.8349	4.0505	5.5018	5.4806	6.1033	5.2277	6.4463	5.3705	5.2713	4.4107	6.6913	6.0966	4.7463	4.4699	5.3237	6.0166	4.7126	5.6814	3.8669	6.8557	5.2574	5.272	3.8807	4.6076	5.0339	5.671	3.8176	5.6421	5.5484	4.8125	5.6594	6.3825	6.2943	4.9968	5.1445	5.1635	7.9381	6.2642	5.6843	6.269	6.7028	4.7687	4.2638	4.4594	5.1428	5.7832	6.3493	6.0195	5.791	5.813	5.3854	4.5084	7.1472	5.5354	5.9373	4.6904	4.6531	5.5963	5.5759	5.6957	4.7109	5.8442	5.972	6.6854	6.9174	6.4788	4.9491	6.993	5.1342	5.7276	5.4232
PF3D7_0704000.mrna1_1	PF3D7_0704000.mrna1_1;1302	1302	7.1372	5.1934	5.4286	4.9955	5.5179	5.6899	5.8179	5.0308	3.3771	7.4438	5.9547	5.2716	5.1687	3.7887	5.3796	4.7398	4.9246	5.8197	4.5154	5.6812	5.6337	5.1334	5.1404	7.0171	5.4538	3.9155	5.1715	5.3198	6.5056	5.2987	5.8169	3.8043	7.0978	5.1843	5.7252	5.8848	5.6465	5.6392	5.1985	4.2517	5.1313	5.0461	4.1691	5.5236	6.8835	4.6135	4.9458	4.7655	4.6064	7.9014	4.9649	4.7698	6.5621	6.9113	5.803	4.9764	5.047	6.299	5.6352	6.0637	6.644	7.1441	5.3834	5.114	4.314	7.7035	5.013	6.8248	4.2032	6.6363	3.9745	5.9948	6.1385	5.1859	5.9586	5.7869	6.9571	6.0764	5.3719	5.5379	6.8674	4.8017	6.5644	5.3778
PF3D7_0704000.mrna1_1	PF3D7_0704000.mrna1_1;1303	1303	8.2063	6.1989	5.9319	5.8741	4.3434	5.4925	6.0385	6.1817	5.4084	8.5914	8.0219	8.2221	5.844	4.9561	5.9971	6.0652	6.1938	7.8462	5.6699	9.5085	8.7669	5.1035	7.1062	8.944	5.5892	6.3271	6.3937	5.2227	9.7487	6.8901	8.7951	5.5567	9.2716	6.0794	6.4466	6.1667	6.726	7.1065	6.2054	5.9934	7.4923	4.6871	5.7353	6.1001	7.8746	6.6078	7.1984	6.9432	4.4489	9.5635	6.7829	6.6223	8.8313	7.732	6.9274	6.5295	6.2338	7.6261	6.762	6.1783	7.2934	7.5222	7.3672	6.4481	6.1679	7.5889	6.6263	8.3163	6.8866	6.8201	6.3731	6.6463	8.1546	6.902	6.458	6.3754	8.6562	7.8322	6.8186	7.5369	7.8832	5.3356	8.6668	6.7991
PF3D7_0704000.mrna1_1	PF3D7_0704000.mrna1_1;1304	1304	9.7079	7.5703	6.025	6.0389	6.4683	6.7574	6.2826	6.194	5.3868	10.1399	6.2415	9.5717	5.8887	5.2581	7.454	6.1477	6.4107	8.18	6.7393	11.1592	7.6829	6.1177	6.8234	10.5948	6.258	9.3544	6.7108	6.1396	11.2131	7.3561	11.3005	5.9484	10.1899	6.4803	9.1283	7.3213	9.2547	8.6954	8.087	7.1669	9.7844	5.3434	5.6162	6.8257	9.0764	7.98	8.3287	8.3411	5.4902	10.1246	6.9634	5.9262	8.6191	8.4411	7.285	6.9917	5.8475	8.222	6.4957	6.3724	5.3151	8.0414	7.8641	7.7394	6.6682	8.611	5.383	8.7975	7.5044	8.2034	6.5474	6.8273	9.2696	6.6829	6.822	6.1127	9.0983	8.0094	7.6806	7.9655	8.5634	5.8314	9.189	7.134
PF3D7_0704000.mrna1_1	PF3D7_0704000.mrna1_1;1305	1305	8.8257	6.4827	5.5898	6.1892	6.8586	8.0133	6.6008	5.3096	8.017	9.4984	7.885	8.44	6.1247	6.7444	7.357	6.3372	5.8475	7.9312	7.1946	7.7813	8.3258	6.4968	8.6137	8.8196	5.988	9.7654	7.1253	5.7785	7.7268	7.4577	11.929	8.7113	8.7732	6.2737	9.9844	7.3526	9.1815	8.411	8.0292	6.1216	10.1346	6.4104	5.8824	6.0011	7.8874	7.8056	8.3902	8.1253	6.3992000000000004	8.5485	7.4069	5.7764	8.7333	8.4258	7.263	7.3731	6.5829	9.3655	6.9333	5.516	5.791	8.3454	9.0663	7.452	6.9009	6.2263	5.8895	9.5636	8.3029	7.6019	6.2506	7.4256	10.086	6.4702	6.467	6.55	9.447	8.8127	8.1395	8.2246	6.6363	5.9269	9.8523	7.5588
PF3D7_0704000.mrna1_1	PF3D7_0704000.mrna1_1;1306	1306	7.909	6.0054	6.2353	6.4625	4.89	7.4591	5.0063	5.4356	4.3896	8.1679	6.2733	7.0464	6.6104	3.957	6.8451	6.0455	6.1424	7.7232	6.0725	8.3439	7.2408	5.8276	6.318	9.0583	4.7137	8.6943	7.0029	5.3245	8.3449	7.4294	11.8314	6.2275	8.9348	5.5056	8.7524	6.0917	9.3978	8.1065	7.6016	5.2392	9.5117	5.5154	6.4085	5.9704	6.7149	6.4906	7.9483	6.7964	5.5792	7.7659	6.7866	6.6575	6.9962	8.7368	7.5057	5.7195	6.0409	8.4324	7.1725	6.1805	5.2525	7.2479	9.0738	8.3135	6.3486	6.0246	5.8367000000000004	9.311	8.3294	7.6094	5.3038	6.3241	10.1424	6.1489	6.4046	6.555	8.3425	8.3696	8.5361	7.2586	6.7323	7.1166	9.7843	7.3524
PF3D7_0704000.mrna1_1	PF3D7_0704000.mrna1_1;1307	1307	8.2205	8.1286	5.3614	6.2394	5.2649	7.3691	6.5265	6.2252	4.6865	8.3194	6.9972	6.4401	5.31	4.7442	6.3614	5.8748	6.1058	8.3386	7.1286	9.4422	7.1956	5.3923	7.4971	9.2147	6.33	6.4656	5.7506	5.7415	9.5274	7.2689	9.8217	7.3008	9.1523	5.9126	5.7195	5.6433	8.4239	7.0801	6.4202	7.13	8.0063	5.0824	6.3468	6.3542	8.1688	6.7332	7.7673	5.7774	5.7835	6.5046	6.7576	5.5084	8.1632	6.7848	6.5498	6.4353	5.8014	7.5832	7.3349	6.6079	5.8004	7.4422	9.0449	8.2324	8.4744	6.7852	6.9689	6.6466	8.8107	6.6296	5.5671	5.6346	9.0504	6.7	7.7651	5.641	8.5689	7.2305	8.8846	9.6633	6.4767	7.4556	6.7778	7.6748
PF3D7_0704000.mrna1_1	PF3D7_0704000.mrna1_1;1308	1308	9.4984	6.6273	6.7442	5.0845	4.554	5.5777	6.408	5.9231	5.5314	9.6261	6.7517	6.4862	5.2784	3.8817	6.2873	5.7274	7.8466	7.4934	6.3581	7.9324	7.2912	5.5892	5.7407	9.5499	5.3071	5.8467	5.1514	4.8384	8.1569	6.9427	7.1724	4.6831	9.3467	5.5696	5.4692	5.2551	8.5775	6.1098	6.4862	5.4506	5.5113	5.225	6.473	5.3374	8.7804	7.2982	7.1834	4.3349	6.1243	7.3632	5.6918	5.3284	7.8391	5.847	6.5835	7.2079	6.7221	8.8887	6.5401	5.1493	5.4979	7.4467	8.2995	8.3358	5.6614	6.1843	5.9777	6.353	6.8934	7.2372	6.1256	6.4163	9.5497	6.866	6.3577	5.4634	8.7793	7.7654	7.9403	7.1868	6.4431	5.7093	8.3032	7.3866
PF3D7_0704000.mrna1_1	PF3D7_0704000.mrna1_1;1309	1309	7.0085	6.1305	10.4314	5.5469	5.0405	6.6001	5.742	6.6116	4.8309	6.9922	7.1774	6.0255	5.7908	4.3889	6.7126	7.9748	6.7608	6.7495	6.011	8.3467	7.5816	5.6854	5.3132	10.3236	6.1266	5.3586	5.7436	5.3245	7.9522	6.0025	6.6869	5.4019	10.3166	6.0775	4.6831	6.3315	8.7024	7.252	6.4658	5.3176	5.2192	5.1375	6.4584	5.7482	5.2277	7.941	6.9119	5.2638	5.0175	5.8161	5.8892	7.4199	6.334	5.8917	6.6724	5.3208	7.6187	7.3335	7.315	5.111	5.6571	8.2063	7.8657	7.1567	5.9463	5.3255	4.9444	6.7427	7.7721	7.9139	6.205	7.1929	7.8647	6.9183	4.6005	4.6235	7.7405	6.7978	7.2931	7.7243	5.5419	5.746	6.7489	6.6554
PF3D7_0704000.mrna1_1	PF3D7_0704000.mrna1_1;1310	1310	6.5797	5.8885	9.6221	5.4121	4.5844	8.1309	6.6521	7.3124	3.7698	7.44	5.91	6.2388	4.8304	4.1326	8.3984	5.9759	7.616	5.0742	6.5557	7.6463	6.994	4.4155	5.8222	10.3129	4.9165	3.8669	6.5848	5.3176	7.9	7.2296	7.5588	4.7996	10.1724	5.6264	5.7282	7.9225	7.9881	6.8976	6.2329	3.9819	4.6999	5.157	5.6296	5.546	5.5339	6.1518	8.7854	5.8728	2.8972	6.2077	6.1675	5.5613	6.3221	4.7474	5.9293	6.0325	6.2149	6.1751	7.0035	5.2095	5.4607	7.1078	7.667	7.7249	6.5286	5.9702	5.5472	5.4515	7.8794	6.5662	6.7443	6.8825	6.5406	7.7479	5.5091	6.054	8.1806	6.746	7.884	7.7489	5.3122	6.0354	6.9953	7.6763
PF3D7_0704000.mrna1_1	PF3D7_0704000.mrna1_1;1311	1311	6.432	5.6317	4.9312	6.14	3.2824	7.2441	6.2348	6.2334	3.6485	6.7658	5.2754	5.5151	6.0667	2.6253	7.5212	4.0479	6.3273	4.9644	6.3663	7.7665	5.6106	4.7463	5.9764	8.6537	4.8768	5.0496	5.4767	6.1717	8.1797	6.0141	5.5868	4.2839	8.5291	4.7666	4.4686	5.4101	9.217	7.53	5.4725	4.7285	6.0836	4.9773	4.6702	4.9006	4.9639	6.0689	8.6933	4.9444	6.1707	5.4594	4.8763	4.7934	6.0079	4.9179	4.4764	5.7594	4.8084	6.7234	6.4491	5.8138	4.8465	6.6562	8.617	7.3475	6.4534	6.1175	5.2675	5.9236	5.2392	4.2071	7.4607	5.565	6.7876	6.5498	5.8115	4.7756	7.3921	5.3642	6.4704	7.6496	5.1522	2.84	5.6988	5.0985
PF3D7_0704000.mrna1_1	PF3D7_0704000.mrna1_1;1312	1312	10.418	6.6837	4.814	11.7959	3.3951	9.4931	5.4386	6.195	4.347	11.3201	5.7178	9.4852	11.0325	3.9625	10.9027	4.859	6.3794	9.2927	6.009	7.9554	6.3207	5.9805	6.6795	9.285	5.5491	5.0566	5.8999	6.2135	8.0187	5.8237	6.4173	6.0772	8.8402	5.4466	4.7236	5.5273	8.8534	8.4179	4.7882	6.781	5.1445	5.957	5.348	5.225	8.2098	6.5622	8.6647	4.8982	5.5999	7.0161	4.6899	5.7296	6.947	5.6949	6.1283	5.5729	7.0421	6.8472	4.856	7.4291	5.9406	7.1801	9.4513	7.4405	7.0546	4.8625	5.7756	5.9713	4.8565	6.3891	6.1189	7.3677	7.3478	7.1894	6.5228	5.3194	7.6078	6.5457	7.7735	8.3073	5.4423	5.3816	5.8169	5.6088
PF3D7_0704000.mrna1_1	PF3D7_0704000.mrna1_1;1313	1313	9.3171	6.7354	5.1383	6.2196	4.5801	9.8516	6.6212	5.405	3.1985	9.2278	6.4231	4.6496	6.0025	2.8359	11.0966	5.9193	6.8063	6.8971	5.0201	8.6454	7.8758	6.5406	5.6952	9.2496	5.3501	5.4279	5.9224	6.2124	8.1268	7.9518	7.2449	4.9369	8.9809	5.9227	5.4676	6.7811	9.9738	8.2463	5.0018	6.1075	5.3377	5.4786	4.742	5.1481	8.1664	6.5378	8.3241	4.3406	4.4482	5.9565	5.5662	5.1894	7.8979	5.497	7.4718	6.1558	7.1126	6.7332	6.8959	5.4185	5.5859	6.8858	9.6059	8.459	7.5705	5.855	6.5497	6.0446	5.7479	7.5252	6.3563	7.297	7.3935	6.6079	6.1635	6.2416	8.0109	6.8711	7.5085	7.7831	6.5337	6.0839	6.0056	4.2227
PF3D7_0704000.mrna1_1	PF3D7_0704000.mrna1_1;1314	1314	6.1191	7.4211	5.0742	6.2382	4.2653	5.2887	5.4931	4.8068	4.04	5.7236	5.7578	3.6276	5.384	2.0179	5.1436	5.5413	4.9231	5.211	5.1775	6.292	6.2315	5.4463	5.4323	4.3334	5.6585	5.144	3.9307	5.2188	6.6152	5.7703	5.545	4.5729	5.0892	5.5674	3.8063	5.09	8.2747	5.0858	5.4216	6.776	1.3561	5.1599	4.7618	3.7192	5.0099	4.6035	7.1624	5.8807	4.2615	4.2817	5.1301	5.0959	4.942	6.0911	5.5981	4.6369	6.4809	6.2806	5.2373	4.7301	5.3698	5.2946	6.7987	5.9028	5.5314	5.9196	4.6792	5.6079	6.0723	5.8963	5.2544	5.7772	7.5006	6.1785	6.1469	5.7616	5.8291	6.1581	6.378	5.753	4.5379	4.6264	5.3012	6.4968
PF3D7_0704000.mrna1_1	PF3D7_0704000.mrna1_1;1315	1315	5.7929	5.7892	5.0054	4.9477	4.6673	4.7756	4.5577	3.1859	2.3674	5.9616	4.6124	4.0557	5.0241	4.1961	4.2563	5.0875	5.2475	3.9891	5.7274	5.2869	6.8373	4.9588	5.3547	3.9126	5.3677	4.1383	6.2255	4.6927	5.4598	6.1916	6.1202	3.6485	6.071	4.9416	4.7708	4.916	4.5298	4.8709	4.6346	4.9069	5.0281	4.6124	5.4828	2.8797	3.2525	3.6369	5.4519	6.0457	5.537	4.9823	5.7123	5.1743	4.4489	4.5236	5.3632	4.0738	5.796	5.9984	6.8086	4.8634	7.6652	5.3423	5.7645	4.8288	1.511	3.5874	3.3978	5.4036	4.8909	4.1977	4.5527	5.9317	5.849	6.4928	5.8027	6.399	5.9427	5.7626	5.7344	3.7949	6.1231	3.9174	5.4555	4.6118
PF3D7_0704000.mrna1_1	PF3D7_0704000.mrna1_1;1316	1316	6.0747	4.2795	5.8276	4.9112	3.4621	4.8831	4.9064	2.4751	4.2055	5.7887	5.9658	4.5765	4.9699	3.2555	4.607	4.9973	5.4542	3.111	4.9754	4.9946	6.2161	6.5645	5.3445	4.9588	5.1123	3.6803	5.4219	4.7939	5.1502	6.5937	7.0947	4.3176	6.4828	4.6513	5.9878	3.9155	3.0179	6.083	5.4168	4.8856	4.6803	2.1538	5.3129	3.5957	4.7714	3.585	6.6875	5.4179	4.0626	4.7777	5.6191	4.9932	4.5699	5.3951	5.1449	4.5084	5.9946	5.9126	6.4041	5.142	9.006	4.8812	5.4148	5.3309	5.0121	5.4728	4.0444	4.2373	5.0768	5.0431	5.393	5.7071	6.2485	5.926	5.6168	7.7649	6.1528	5.1526	5.8834	4.6323	4.9644	5.0321	5.0188	5.7189
PF3D7_0704000.mrna1_1	PF3D7_0704000.mrna1_1;1317	1317	5.2634	4.9402	3.9764	5.1127	4.1811	3.6713	4.4951	3.2388	2.5484	5.3038	4.2638	3.9146	4.2063	0.2388	3.4276	4.8232	4.4263	2.6369	3.7772	3.7991	5.7729	4.3632	4.5674	4.1514	4.5103	3.7071	4.735	4.7661	4.842	4.6467	5.6834	4.3512	4.7148	4.1043	4.6831	2.9523	4.2441	4.1675	5.2657	2.9088	4.2987	4.1391	4.7887	5.0781	4.4249	3.3016	3.7323	4.7501	4.4289	4.594	4.1085	4.5503	4.9227	5.7266	4.2426	3.9279	4.8943	5.0721	5.2012	4.144	4.9982	4.5242000000000004	4.8043	5.121	5.0561	3.9336	4.3009	4.4925	2.1763	4.7671	3.9709	4.5515	4.3847	5.6118	5.3771	3.8659	5.527	4.0444	5.9045	4.8364	4.0241	3.511	4.8684	5.0866
PF3D7_0704000.mrna1_1	PF3D7_0704000.mrna1_1;1318	1318	5.9296	5.1445	4.4175	4.3792	4.0108	4.0858	4.4621	5.6798	3.0738	4.5454	4.5441	4.0892	4.6696	2.7719	2.757	5.435	5.0295	2.9837	3.774	4.1027	4.4403	3.5838	4.6854	4.852	4.4653	3.4725	3.009	4.393	4.5928	5.4874	5.7889	4.4621	4.6223	3.5447	4.0909	3.6848	4.8445	3.3785	5.5072	3.0144	2.943	4.0054	4.1906	3.1906	4.5229	4.3176	3.9873	5.2593	3.4476	4.2133	4.2334	5.5226	2.6485	5.3165	5.917	0.3219	3.9317	5.3882	5.5065	3.9136	5.2709	5.632	5.2612	5.3341	5.1799	5.496	4.9542	4.2032	3.1969	5.2153	3.5729	2.4276	4.5692	4.6713	4.9146	5.1235	6.0917	5.3176	5.7479	5.189	4.8415	3.8982	4.1755	5.5889
PF3D7_0704000.mrna1_1	PF3D7_0704000.mrna1_1;1319	1319	5.8662	5.1297	5.5934	4.7986	3.7549	3.5619	4.7745	4.1144	2.373	5.9796	4.5423	4.6656	4.4168	3.266	2.8718	5.2731	4.8684	3.0018	2.4854	5.3844	4.4601	4.851	5.2024	5.7013	5.2983	3.9355	5.2172	5.09	4.5435	5.6713	6.0925	3.254	4.7093	5.1989	5.2483	4.9977	2.991	4.2396	5.5521	4.4019	5.779	3.9991	5.1106	3.5361	4.1969	4.2472	5.0193	4.9317	4.5723	4.7159	5.4263	5.803	2.7782	5.5807	5.1627	3.5521	5.6209	5.1643	6.3051	4.2817	4.3512	5.4266	5.9875	5.005	5.2227	4.7581	4.8334	6.0802	4.0435	4.0959	5.7871	4.9155	5.2791	5.0674	5.4621	5.8819	6.5665	4.3597	5.6744	3.2265	5.9074	3.8186	4.3554	5.2574
PF3D7_0704000.mrna1_1	PF3D7_0704000.mrna1_1;1320	1320	6.2546	4.7996	4.26	4.8099	3.5729	4.3909	5.2787	4.1102	2.9727	5.4725	6.3933	4.9444	4.9855	2.3813	5.3074	5.1218	4.6387	4.1094	4.3533	4.6656	4.5945	5.1181	4.0531	5.2483	5.228	3.7442	4.4336	4.4822	4.3016	5.2133	5.2192	4.5361	3.7814	4.337	4.4336	4.4588	4.5053	4.5826	4.7597	3.9919	4.1285	4.7382	5.7949	3.9672	5.7071	2.1408	5.3726	4.9069	4.7766	4.3903	5.4643	5.5081	3.6792	3.8777	4.0426	5.4253	4.5497	5.558	6.1106	5.2361	4.5441	5.9595	5.7653	5.1803	5.4286	5.7479	4.8334	4.6502	5.4283	6.1127	3.9955	4.2388	5.9871	5.0849	5.5527	5.8331	6.2248	5.0674	5.2683	4.9141	5.645	3.856	5.1383	5.546
PF3D7_0704000.mrna1_1	PF3D7_0704000.mrna1_1;1321	1321	6.6728	5.3878	5.7279	4.8043	4.7538	4.3477	4.9406	4.4356	5.5668	6.7645	5.189	4.5148	5.2192	4.5367	3.4995	4.4627	5.7021	5.8301	4.3992000000000004	3.5033	4.9602	5.5148	4.5192	5.5326	5.4845	4.3477	5.157	5.5564	5.4012	5.2211	5.7918	2.7463	6.8527	5.2957	5.2491	4.375	4.9222	3.855	4.9288	5.3954	5.1675	4.1326	5.6837	4.2273	6.2737	3.957	5.7029	4.8455	4.6473	4.5148	5.0609	5.9383	5.272	5.3306	5.3154	4.1993	4.5392	6.2931	5.7918	4.1611	5.0544	4.4692	4.8084	5.497	4.7043	5.0527	5.2361	5.7576	4.859	3.7485	4.354	6.0747	7.3697	6.2242	5.2153	5.7109	6.6977	5.7442	6.2311	5.9598	3.8063	1.852	5.4767	5.3349
PF3D7_0704000.mrna1_1	PF3D7_0704000.mrna1_1;1322	1322	5.723	4.9968	4.0959	4.4963	4.95	3.9458	5.585	5.047	4.1235	5.4243	4.5515	3.9288	5.3349	3.4074	4.4303	5.4565	5.2906	3.6622	3.7981	5.1526	4.2847	5.0475	4.5441	5.848	5.0575	5.1359	4.934	4.765	5.9449	4.839	5.7565	1.9069	5.8304	5.4627	5.3132	5.0938	4.4938	4.6369	5.0264	4.9336	5.017	4.5945	4.8669	5.0522	5.8797	4.6253	4.784	5.2784	3.6519	4.0721	5.367	4.7186	0.189	5.1663	4.3298	4.0635	5.3147	5.4067	5.8936	4.2188	5.3085	7.4576	4.9745	4.774	4.4489	4.9303	4.0215	5.1094	4.797	4.3399	5.1449	4.6673	5.067	5.0299	4.5589	5.1144	7.136	5.3743	5.5613	5.2657	5.2083	3.6599	4.6769	5.6162
PF3D7_0704000.mrna1_1	PF3D7_0704000.mrna1_1;1323	1323	5.4896	5.1961	4.2396	5.2456	3.9345	2.8875	4.9941	3.6769	2.7093	6.1295	3.5934	1.6135	5.5125	0	4.06	4.7897	4.6656	5.3208	4.3709	6.5367	4.6112	5.0755	4.9676	5.2472	4.7388	4.8334	2.7782	3.9579	5.0466	5.3554	5.8457	4.5735	4.4376	5.1671	4.8012	3.111	3.5484	4.8079	4.8104	3.7645	2.6485	3.4396	4.8787	3.3854	5.2895	4.0188	5.135	4.6582	4.5705	3.8689	3.9864	4.5416	4.3688	5.3702	5.0139	4.5729	5.6441	4.6988	5.7363	4.4101	5.1367	6.1898	4.8329	4.849	4.8605	5.8255	4.0117	4.8938	5.1371	5.1256	2.8797	3.9607	5.4822	5.6381	5.4647	5.5185	6.1843	5.6064	5.7123	3.6702	4.4841	4.7032	5.8689	4.6753
PF3D7_0704000.mrna1_1	PF3D7_0704000.mrna1_1;1324	1324	5.8329	5.057	4.8644	4.9397	2.4436	3.8329	3.8885	3.8278	3.0496	5.6488	4.2705	4.3001	5.0596	4.2016	3.6064	4.9828	4.9274	4.6363	6.8062	4.5072	5.3063	5.4864	5.3205	4.7142	5.1799	4.8773	3.5021	6.3025	4.969	5.407	5.7993	2.9184	4.9011	5.4922	5.3001	4.6206	4.0522	4.511	5.2319	4.3226	4.1795	4.934	4.8248	4.9565	5.3331	4.1843	4.842	5.8407	4.6053	5.0352	5.0041	5.0934	3.8807	5.8324	4.889	4.2472	5.2246	5.8181	5.5807	5.7853	5.761	6.9668	5.4067	4.8714	4.2653	5.5182	4.4416	6.1689	4.8227	3.3923	4.1473	6.0665	5.3302	5.5506	5.3771	4.7247	7.6757	5.5659	5.067	5.8112	5.5245	3.8349	5.3381	4.7087
PF3D7_0704000.mrna1_1	PF3D7_0704000.mrna1_1;1325	1325	5.9451	4.479	5.2802	4.852	4.6276	3.4222	5.6185	3.926	4.6375	5.6041	3.9317	4.5583	4.9919	3.4751	2.6017	4.9699	5.2219	4.6651	4.4423	3.7527	5.4757	4.2188	4.5686	4.7597	4.2547	3.8669	4.591	4.6392	4.9713	5.5195	5.557	1.9598	5.704	5.0583	4.7109	3.4195	4.6651	4.7382	5.2211	3.5211	4.0704	4.4983	5.2261	3.5981	6.1918	3.796	3.8856	4.033	3.4803	4.0514	5.4479	5.353	2.541	5.0747	5.5119	3.1859	4.7479	4.641	5.6296	5.0405	4.9855	6.2664	4.915	4.6218	4.3951	4.4336	3.4155	5.292	3.6679	4.3205	2.6668	3.9653	5.0175	5.8844	4.9491	3.7181	6.7308	6.1328	5.6772	4.7219	3.6288	3.3533	5.6662	5.641
PF3D7_0704000.mrna1_1	PF3D7_0704000.mrna1_1;1326	1326	5.9916	5.6625	5.4568	4.4155	3.1027	3.9727	4.6381	4.5385	3.7793	5.3667	4.9667	3.6112	4.9736	2.9317	3.7236	5.1085	5.1719	4.4416	4.2265	3.4568	4.6531	4.3923	5.1152	5.8432	4.5898	3.8115	3.3827	4.5311	4.3219	5.5859	6.2491	3.3674	5.5416	4.7219	4.7581	5.479	5.0613	4.1465	4.852	4.2373	4.2373	2.9672	1.3896	4.5729	5.6648	2.8679	5.9586	5.2668	3.228	3.1763	4.7634	4.4522	3.8629	5.6602	4.1859	3.742	4.4555	5.3611	5.2698	3.8807	5.6982	6.9047	5.5021	4.7735	4.3653	3.9946	4.6064	5.541	4.5832	3.9946	4.7317	5.8304	4.6352	5.5151	5.4104	5.2769	7.1345	5.1461	5.6781	4.4482	2.2234	3.9745	5.2931	5.121
PF3D7_0704000.mrna1_1	PF3D7_0704000.mrna1_1;1327	1327	6.5487	5.5173	5.0117	5.3757	3.9699	4.7214	5.3223	4.8836	3.2188	5.9614	4.5217	1.3391	4.765	3.8836	5.5972	4.1318	4.9864	3.5484	4.5091	6.3947	4.5783	5.8331	4.292	4.1522	5.1635	4.565	3.8679	4.8718	6.0179	5.4346	5.7949	3.488	3.8359	5.8731	4.8817	3.4396	4.3441	4.6724	4.6094	4.067	5.0575	5.1651	4.3778	4.3882	5.7065	4.5367	4.8278	5.0798	3.9222	5.4499	5.3063	4.1859	4.9098	5.1119	4.8217	5.4276	4.6882	5.3306	5.6299	3.7845	4.4343	6.1003	4.8938	5.2612	5.9314	6.4411	4.2758	4.1194	5.0103	4.6993	2.4777	6.1389	5.2126	5.0896	4.1449	5.2188	6.3445	5.4545	5	4.5856	4.7257	3.9449	4.8649	5.2731
PF3D7_0704000.mrna1_1	PF3D7_0704000.mrna1_1;1328	1328	6.4643	5.1526	5.0108	4.3909	4.9079	5.8527	5.0772	5.087	5.4783	4.9098	5.0426	0.0286	4.8022	3.9279	5.7724	5.2954	4.2172	1.433	3.2705	4.9122	5.4499	5.7266	4.4515	3.3561	4.5619	3.2869	5.3733	4.6999	5.3241	4.9923	5.3341	3.6837	4.6651	4.433	5.9837	4.4383	4.3384	5.1711	5.0041	5.2422	5.1231	4.04	5.5413	4.9136	4.6305	4.3198	5.3681	5.8176	4.2426	5.0708	4.9616	6.0253	5.0299	4.5273	5.1934	4.2265	4.8817	4.8709	6.299	4.3234	5.6511	6.8062	5.2468	5.0063	3.6508	6.0787	4.4699	5.4709	5.1085	3.9383	4.6932	5.3381	5.6991	5.4216	5.5116	4.9269	7.1196	5.1659	5.5759	5.1619	4.9373	5.2063	5.5801	5.8043
PF3D7_0704000.mrna1_1	PF3D7_0704000.mrna1_1;1329	1329	5.3395	4.9768	5.4647	4.1882	4.1546	4.8161	5.0535	4.6473	3.7004	6.8437	5.9748	4.95	5.3512	3.2449	5.5179	5.4712	4.6887	5.9593	4.85	4.4012	6.2363	4.1094	4.7565	4.1235	5.7344	4.1243	4.8714	2.4033	7.4211	5.6401	5.5951	3.541	4.8037	4.2418	5.3964	5.5877	5.2464	4.4899	4.1227	3.1651	4.0866	4.8679	4.6668	3.9001	4.757	3.4463	3.796	6.478	3.4944	4.2935	5.2935	5.3858	4.327	5.4584	5.6639	4.204	4.6427	5.5717	6.0879	4.4443	4.2869	6.5836	5.5509	4.1699	4.3702	5.2376	4.7708	4.5789	3.847	5.2517	4.1747	6.1123	4.4731	5.5874	5.1391	5.0383	7.5721	5.5242000000000004	5.5847	5.4138	4.263	4.1699	6.0477	3.4356
PF3D7_0704000.mrna1_1	PF3D7_0704000.mrna1_1;1330	1330	6.439	5.4689	4.6346	4.1538	3.9155	5.235	5.9937	3.6611	2.4222	5.7578	4.2063	3.479	5.2668	3.7939	5.2441	5.9021	4.6294	3.7366	2.856	4.1803	5.2415	4.2426	5.0738	4.7549	4.5484	4.4155	3.9982	4.6112	5.4545	5.1387	5.4825	3.2854	4.9463	5.7304	5.1301	3.2525	4.5478	4.1779	4.6831	3.8166	4.0548	4.9312	4.6328	3.8807	2.6803	2.5185	3.9982	4.3031	1.6645	5.1355	4.1243	4.4449	2.2234	4.3462	5.4107	4.4841	5.1759	6.2954	5.4944	4.2016	4.8525	6.6163	5.2957	4.3992000000000004	3.3103	4.4276	3.6112	4.1969	4.9054	4.701	4.669	4.7474	4.9378	5.1703	5.0626	5.0505	7.237	4.4561	5.9514	5.1739	3.7634	1.6781	3.2203	4.4107
PF3D7_0704000.mrna1_1	PF3D7_0704000.mrna1_1;1331	1331	5.5883	6.0691	5.4702	5.017	2.9011	4.7882	5.4482	3.5311	2.9873	5.6631	5.1359	3.1144	4.847	3.8166	4.8253	4.7447	4.1522	4.3413	5.2016	3.6369	4.7777	3.4841	4.7629	4.5447	5.4764	3.8856	3.06	5.057	4.6848	4.8861	5.8542	4.7442	3.2342	5.0896	5.4489	4.121	4.5116	4.2388	4.9107	4.0286	4.607	4.7602	4.7485	4.5521	6.0032	4.6656	4.116	4.8909	2.7824	3.3951	4.9741	4.7981	2.9486	5.1355	4.4005	5.2657	3.9625	5.8951	5.0548	4.464	5.6285	7.4648	5.7522	4.861	4.5323	4.3646	4.6502	4.2623	4.756	4.3526	3.3827	4.8475	5.6519	5.8435	5.0281	5.1391	7.4734	5.2735	5.1169	4.84	4.7021	4.6662	5.5954	5.4861
PF3D7_0704000.mrna1_1	PF3D7_0704000.mrna1_1;1332	1332	5.5586	5.6047	4.7469	5.5283	3.6171	5.2095	5.3352	4.1843	3.7897	5.4168	5.6288	3.3561	5.2188	2.6508	4.2517	5.3865	5.1977	5.153	4.1546	4.9695	6.2789	3.9819	5.6097	4.1506	4.8094	3.6358	4.4087	5.5696	5.0853	5.254	5.8819	4.4568	5.5416	5.5497	4.8919	3.7181	4.9579	5.0197	5.0938	2.7355	4.1699	4.9208	5.213	4.7126	4.6741	4.3554	5.7939	4.7929	3.7666	3.0738	4.8115	6.2472	4.2876	5.1326	3.3964	2.991	4.5185	5.1542	5.4512	2.9635	5.1859	4.1715	5.4463	5.0014	5.2392	5.6511	4.2817	5.3726	4.4874	3.7538	3.9088	5.3558	5.0841	5.2928	4.846	5.5583	6.4118	4.5342	5.4893	5.5148	4.5478	4.6427	4.6194	4.7296
PF3D7_0704000.mrna1_1	PF3D7_0704000.mrna1_1;1333	1333	5.8929	6.6175	5.4838	4.8654	4.5021	4.9001	4.1043	2.8738	3.6029	4.5668	4.9973	4.9768	5.3241	3.4906	5.2456	5.228	5.2943	3.585	4.3313	6.3003	6.3825	4.2502	4.511	3.5198	3.7004	2.2357	4.3009	4.5868	4.6421	6.5866	5.5494	3.5668	4.2928	4.634	3.5185	2.8992	4.2472	5.5801	5.5454	5.2909	4.6719	4.6094	3.8258	4.6462	4.3999	2.852	5.7227	3.7981	3.1554	3.5097	5.7043	5.2479	4.3505	4.5211	3.6826	3.9625	4.8283	5.126	5.1643	4.067	4.3349	5.2483	5.2024	4.2165	4.4925	4.5454	4.5441	4.6786	4.2965	4.0259	3.0959	5.1882	6.0804	4.0747	5.0678	4.5204	6.1475	4.2928	4.0993	4.8001	4.7671	1.3785	4.8545	4.2334
PF3D7_0704000.mrna1_1	PF3D7_0704000.mrna1_1;1334	1334	5.281	6.8258	5.2133	4.4067	4.406	6.0444	5.4416	4.4148	1.4699	4.6363	2.696	4.228	4.1755	1.4906	6.0687	4.541	5.2365	2.7137	2.2048	4.1069	5.5586	2.84	6.1037	4.5273	4.7724	1.7949	3.591	4.8595	4.7887	6.1771	4.717	4.9467	4.2494	5.4679	4.8369	2.5801	4.1731	6.2213	5.0828	5.582	4.8895	3.0652	4.6323	3.6041	4.6831	3.5286	6.5008	4.0018	4.0548	2.3045	4.1449	4.7671	3.546	5.9126	10.8936	5.3034	5.0959	5.5913	5.822	4.6346	4.1169	4.9155	4.9791	5.6556	4.3723	4.3327	4.9274	5.3313	2.9782	11.442	4.0824	4.9458	6.4184	6.4336	5.1497	5.4346	6.1953	4.7586	5.7474	3.4816	3.6241	3.957	5.714	3.841
PF3D7_0704000.mrna1_1	PF3D7_0704000.mrna1_1;1335	1335	5.4967	5.7417	4.441	5.0492	2.7247	5.7211	4.1731	4.1027	2.7225	5.2824	4.2487	4.2196	3.3477	2.742	5.84	5.2016	4.7087	3.3001	4.4867	4.5242000000000004	5.098	3.6576	4.2063	4.0652	3.9411	4.6294	4.073	3.9681	4.8094	3.9635	5.0678	2.3045	5.2234	5.6831	3.9588	2.5969	4.889	4.7469	4.6064	3.5777	3.7506	4.6112	2.7115	3.2418	4.0678	2.6645	4.4053	2.9523	4.2265	3.4114	3.8807	4.4634	3.3533	4.0081	4.7485	3.3377	5.1334	4.5969	5.7525	4.6702	4.2219	4.5521	4.228	4.6288	2.729	5.2532	4.511	5.0921	4.0339	3.1843	3.9155	4.557	1.848	4.0144	4.2273	4.0418	5.8181	4.6809	5.8427	3.8875	4.7887	3.9317	4.254	3.4995
PF3D7_0704000.mrna1_1	PF3D7_0704000.mrna1_1;1336	1336	4.6639	4.3854	4.0479	5.0913	2.2016	4.4841	4.7897	3.8001	3.4542	4.8222	5.2657	4.5261	4.4216	0.7398	5.6542	5.4754	5.2418	2.905	3.9345	4.5904	5.3147	2.6599	3.8146	4.2615	4.9406	2.5922	3.1938	3.3688	4.2891	5.0644	4.4816	0	4.2502	5.3183	3.5765	3.6871	3.4449	5.2754	4.0072	4.2758	4.2388	4.2388	4.0135	2.742	2.7268	2.5945	5.1334	3.5484	3.3391	5.5413	4.6328	4.4957	4.7751	3.5546	4.8817	3.5286	3.9681	4.6058	4.3702	3.4515	4.6094	4.0849	4.6502	4.6392	3.9782	3.9373	4.5002	4.2388	4.0241	3.6473	3.101	3.9231	4.7164	4.2327	5.1383	3.9964	5.4266	4.0531	5.07	5.223	4.8649	1.9635	4.1432	4.354
PF3D7_0704000.mrna1_1	PF3D7_0704000.mrna1_1;1337	1337	5.545	4.5674	4.251	4.6011	1.9486	5.5138	4.1747	2.025	3.0858	5.2346	4.6241	4.5801	4.5097	3.8288	5.7509	4.6707	4.904	4.6662	1.4436	1.9598	4.2357	5.1106	3.9288	2.266	4.6599	3.7115	4.3964	5.153	4.785	5.0361	4.9317	3.2972	4.0027	4.0036	4.0583	4.5668	3.0858	4.6943	5.1735	2.2327	4.4443	4.5317	4.5084	4.0152	3.0444	5.1973	3.7793	4.2365	3.0652	6.6721	5.4983	3.903	2.1144	4.8836	4.1603	5.14	3.904	5.1922	5.1363	3.2434	5.0461	4.1819	4.797	3.6611	4.9174	4.1969	3.6542	4.1094	3.373	3.5546	4.373	2.862	4.266	4.8654	4.3313	4.1027	6.2748	4.4601	5.3031	4.5404	4.2087	3.2063	5.155	4.4976
PF3D7_0704000.mrna1_1	PF3D7_0704000.mrna1_1;1338	1338	5.5217	6.0845	4.1739	5.327	2.5211	7.3348	5.2153	4.0644	2.0179	4.4601	5.1579	4.9686	3.8963	2.8895	6.6376	5.0613	5.2199	4.2016	3.7991	3.8669	4.7225	4.729	5.8856	4.9932	5.1969	4.1169	3.854	4.0435	5.0175	4.854	5.8148	5.9071	5.3277	5.3183	4.2824	3.8258	3.1779	5.5527	5.1218	4.7629	3.7835	4.1522	4.594	3.851	2.5777	3.3103	5.281	3.7803	5.545	4.6536	5.2292	3.9745	3.846	4.9946	4.5027	2.4195	3.7506	5.1538	5.7388	6.781	4.627	6.0396	5.4515	7.0231	4.2403	4.9298	4.511	4.26	4.1473	3.5993	4.3681	5.1851	5.1867	5.5011	4.8792	4.2365	6.1054	4.9174	5.9944	4.7098	4.9189	3.4594	4.6106	4.5951
PF3D7_0704000.mrna1_1	PF3D7_0704000.mrna1_1;1339	1339	5.8265	5.3663	4.3576	4.8714	4.1069	6.1287	4.1795	4.4429	2.111	4.7159	3.9745	4.3082	4.5192	2.8258	6.0014	4.2396	4.61	3.1538	2.2234	3.6218	4.5292	3.4436	3.9231	4.2008	5.1703	4.7761	4.1747	3.1906	4.5729	5.4718	5.4179	2.0976	4.1771	4.3681	3.9625	4.8943	3.7949	4.211	5.1185	4.3716	1.3896	4.0925	4.5521	4.1432	3.6462	3.9533	4.7708	5.0644	4.466	4.1707	3.9973	3.4686	4.126	4.4396	4.8992000000000004	5.4828	4.3219	4.742	4.5211	5.6744	4.7866	5.1985	3.7803	4.5404	3.5945	4.7918	5.2403	5.4346	3.269	4.1627	5.4954	4.7219	4.2319	4.723	4.6147	4.5534	5.6915	4.342	4.8545	4.3999	4.5619	3.4209	4.7581	4.3702
PF3D7_0704000.mrna1_1	PF3D7_0704000.mrna1_1;1340	1340	5.142	4.903	7.0901	4.0721	3.7137	7.0176	5.0383	4.3618	3.8914	4.6047	3.1177	4.466	4.2472	2.359	6.7893	6.6485	4.9602	3.6668	4.4594	3.4867	7.7665	3.9069	4.729	3.5122	5.2743	3.6519	6.9651	4.4699	5.3614	4.7639	5.0431	2.3923	2.8053	4.4841	5.0099	7.5593	4.6058	8.4795	6.0902	4.2327	4	3.4019	6.5771	4.033	4.1898	10.4542	8.3407	5.9704	3.9699	4.3799	3.4983	6.8709	3.1779	5.8061	4.7032	10.21	5.4689	6.0648	5.0678	10.2474	4.8689	6.0817	5.5942	5.6513	5.0505	4.8802	2.0566	5.0993	4.1977	4.4416	10.9576	5.3691	5.7962	4.9458	10.213	4.8953	5.3754	4.9231	4.7829	4.985	4.9905	2.9373	4.9602	4.1875
PF3D7_0704000.mrna1_1	PF3D7_0704000.mrna1_1;1341	1341	5.4182	4.9514	4.9064	4.3778	0.4957	5.9131	4.3512	5.1747	0.0704	3.7814	4.5084	1.8992	4.2133	2.342	5.2357	4.5558	4.2735	4.2743	4.756	5.2902	5.9839	3.4155	3.7398	3.263	4.8669	2.7377	4.2487	4.9193	6.7968	5.6378	4.8565	3.8689	4.1938	5.5948	4.9136	4.5699	3.4502	4.6011	4.7159	4.04	4.2743	4.238	5.2106	4.6188	4.5999	5.4131	4.5223	4.1843	3.332	3.1473	4.4816	5.1202	4.0179	4.9782	4.6165	6.0841	5.2032	5.1367	5.5283	4.5229	5.5401	5.6185	6.1495	4.7835	4.1603	5.133	4.7186	4.5795	2.3978	5.5922	4.7782	4.5491	5.0281	5.714	5.3034	3.844	7.2571	4.7996	4.9035	4.3045	3.1587	4.1562	5.4101	2.8972
PF3D7_0704000.mrna1_1	PF3D7_0704000.mrna1_1;1342	1342	5.6582	5.1546	5.3674	3.4276	3.6702	4.8161	4.975	3.7876	2.8176	1.9336	4.1875	4.4162	3.4046	3.4128	4.4094	4.441	5.2906	2.8758	3.1603	4.06	5.5714	3.8379	3.5497	3.7398	5.1106	6.0787	5.06	5.2638	4.4679	4.6229	4.9045	1.8836	4.5435	5.1396	4.98	4.3234	3.3219	4.4195	4.327	4.1771	3.61	3.5223	3.1859	4.3827	2.7225	4.3334	4.6299	4.1993	2.2957	4.4135	4.1827	3.8369	4.0824	4.8349	4.1953	5.2238	3.9288	5.0596	6.3252	3.5311	3.8156	6.0732	4.7071	4.4135	5.3607	4.4983	3.6253	4.4376	4.2126	4.3736	3.9298	4.7301	3.4777	6.3835	4.4168	4.1977	4.991	4.3132	5.6285	3.1795	2.7312	2.4195	4.7613	4.3277
PF3D7_0704000.mrna1_1	PF3D7_0704000.mrna1_1;1343	1343	5.3262	5.3273	3.9791	3.669	2.1408	5.1156	4.7565	3.6288	3.2884	4.5204	3.1375	5.2746	1.8797	0.189	5.306	4.8649	5.2288	1.2928	3.0583	4.4951	5.3719	3.9672	4.0224	2.86	4.4074	4.5292	4.0951	3.3951	4.6177	5.2223	5.2619	0.9107	2.9184	5.1127	4.9298	3.4816	5.0461	4.4012	4.1077	3.849	4.0798	3.5008	3.8043	8.2295	1.844	4.4777	4.3212	4.7436	4.04	3.7814	3.067	4.8733	3.516	4.8659	4.7856	4.7257	3.3306	4.4343	6.529	3.6679	5.1715	5.3816	4.9246	5.3323	3.3103	5.0277	3.1747	5.285	4.813	4.1285	4.3198	2.7115	3.2675	6.1548	3.4594	5.2895	5.1807	2.067	4.126	3.7247	3.0909	3.6758	4.7186	3.225
PF3D7_0704000.mrna1_1	PF3D7_0704000.mrna1_1;1344	1344	5.1926	4.7076	4.4121	4.6719	1.6229	5.0268	5.0166	3.3291	1.9411	3.9355	5.9649	2.06	4.2861	0.7312	2.991	4.7602	4.4835	2.9011	4.3219	2.8836	4.5916	3.9982	5.1534	4.3399	4.1803	2.7782	4.1723	4.6611	4.4699	5.8625	5.4751	1.9964	4.2532	5.0618	4.0824	3.5211	3.0496	4.2071	5.0535	2.4515	3.7192	3.5717	5.0027	3.4114	4.3999	2.257	5.9623	3.2645	3.5298	3.4463	4.5454	5.2012	3.6713	4.7856	4.7131	3.2615	4.3198	3.9146	5.3205	4.5008	3.8992	4.228	4.6565	4.4575	3.0858	4.6485	1.774	5.0934	3.9336	4.9764	3.6088	5.281	3.8787	5.213	5.1218	4.926	4.3771	4.6622	5.044	4.5759	4.3916	0.3674	5.0561	2.7247
PF3D7_0704000.mrna1_1	PF3D7_0704000.mrna1_1;1345	1345	5.7926	4.2898	4.4725	5.2698	3.516	4.5385	4.8664	4	3.2095	4.4757	5.9937	4.054	4.1367	1.7908	4	4.2645	5.1432	3.3827	3.6334	4.9449	5.3957	4.4529	3.3363	4.3653	5.1022	3.557	3.8217	4.1497	4.5589	4.5392	4.1619	2.4803	4.7719	5.4135	4.7382	1.0215	4.7835	4.4542	3.0721	3.591	4.5838	3.904	4.5981	4.7949	3.8992	3.4803	5.017	3.6837	3.1538	3.9373	4.7409	3.9764	2.854	5.0879	3.0976	4.3082	4.7474	5.7412	5.4135	3.4005	5.3309	4.1595	4.7004	4.4155	5.0117	5.3176	5.1313	4.0418	4.3491	3.7442	3.257	5.1235	4.6921	4.2196	5.0308	4.7159	6.2795	4.0444	4.4963	5.1293	4.2578	4.6571	5.0457	4.5662
PF3D7_0704000.mrna1_1	PF3D7_0704000.mrna1_1;1346	1346	5.047	4.5091	4.3875	4.7944	3.1489	4.4107	5.6126	2.6112	3.5273	4.009	2.5826	2.1538	5.2176	3.6124	3.6253	4.5148	4.9378	3.263	4.0135	3.1293	5.0361	2.86	3.3391	4.8354	4.8535	3.8135	1.0286	4.3547	4.4542	4.1538	4.4634	2.6713	4.0942	4.1723	2.6803	1.3896	3.7049	4.8817	4.3363	3.06	4.3632	3.6679	3.8728	3.7623	3.9411	1.0286	4.1326	4.8273	4.7687	2.2327	3.6288	4.5928	1.6088	4.6147	3.4019	1.852	4.2638	4.9787	4.5705	4.943	4.9791	2.2265	2.6531	2.3505	0.1635	4.2979	3.2434	4.5267	4.0548	4.211	4.157	4.2891	4.1882	4.8212	3.9809	4.8817	4.8856	3.0824	4.9639	3.8248	3.6076	3.5656	3.6241	3.7897
PF3D7_0704000.mrna1_1	PF3D7_0704000.mrna1_1;1347	1347	5.3964	5.1173	4.4515	4.2532	4.2525	4.8425	4.3001	4.6571	3.1843	4.5987	5.26	2.5632	3.4634	2.8992	3.0738	4.9736	3.4673	3.8992	1.9449	4.7655	6.4269	4.235	5.1485	4.5981	4.7032	2.568	3.4463	3.7949	5.0175	4.4588	4.9322	3.2157	4.844	4.4416	4.1119	3.1424	3.6702	4.95	4.1603	2.9616	2.84	3.8298	5.0644	3.8972	4.2418	5.3241	4.5317	3.9174	4.0704	3.7474	3.3576	3.9782	3.1194	4.3198	5.0152	4.5969	3.8728	3.8074	5.5919	4.2593	5.3909	3.6508	2.8278	4.8465	2.266	5.1106	4.3526	4.2532	3.1094	4.437	3.0925	3.9439	4.0747	5.4016	4.0942	5.0317	5.1795	4.9768	5.1465	3.7751	4.3702	3.9598	1.7355	3.6859
PF3D7_0704000.mrna1_1	PF3D7_0704000.mrna1_1;1348	1348	5.3136	4.2847	4.8545	4.8298	0.8639	3.5361	5.2441	3.254	1.2987	4.9937	2.7824	3.6299	3.5435	3.1144	4.8953	5.3523	4.354	3.9514	4.6645	3.7236	3.9607	3.7431	4.3441	4.7252	4.7586	3.1094	4.1579	4.3161	2.0738	5.0295	5.0103	4.2063	4.9973	2.9523	4.649	1.5509	4.6346	4.1285	4.319	3.9625	5.3754	3.6882	3.6415	4.0295	3.3646	3.511	3.5705	4.3519	4.5097	3.8053	4.9402	4.5027	2.9782	3.7344	4.84	4.8263	4.5354	4.856	5.3663	5.1043	5.5043	4.1227	3.6645	4.1715	5.3208	4.3498	4.0993	4.3771	4.4686	4.4828	4.6848	4.0206	3.8032	5.6212	4.7761	4.5595	5.5756	3.856	5.1367	5.1942	3.6311	4.7787	3.359	3.9193
PF3D7_0704000.mrna1_1	PF3D7_0704000.mrna1_1;1349	1349	5.4601	5.2149	4.4128	5.1309	3.3785	4.5361	5.1177	3.7027	2.1144	4.4601	2.6323	3.1747	4.4757	1.5607	3.1326	3.5801	5.1985	4.121	3.4568	3.488	5.3903	3.9184	4.7301	3.0704	3.7751	0	2.2079	4.4019	4.2987	6.0564	4.5273	4.2079	4.7939	4.0409	3.4867	3.0583	4.5154	3.7377	4.5185	0.3219	4.5466	4.193	4.89	4.5148	2.568	3.263	4.0917	3.6679	3.8699	4.3688	4.7835	4.7109	2.7887	5.5862	3.7038	3.9681	4.6826	4.7766	5.076	4.1375	4.0618	4.5692	4.337	4.7203	5.0018	4.7153	4.6082	3.9864	4.1035	4.8027	3.7929	5.4426	6.5895	2.546	4.6299	4.8166	5.1783	4.047	5.4728	5.6702	4.257	2.1177	5.5592	4.6594
PF3D7_0704000.mrna1_1	PF3D7_0704000.mrna1_1;1350	1350	5.4469	4.2795	4.8585	4.106	3.4249	3.5717	4.8243	3.8924	0.4542	4.7076	6.8203	3.1043	4.5795	1.6508	4.811	5.0188	3.3646	3.5423	2.7442	4.3484	5.3611	5.1469	3.84	4.6831	4.2095	2.862	2.3016	4.4822	4.8094	5.6556	5.3356	2.1309	4.7871	5.0352	4.4403	2.862	4.3161	2.6599	5.2403	4.0488	4.7404	4.7252	4.121	3.854	4.5705	1.8718	4.6317	4.251	4.3226	4.7892	5.0955	4.8807	2.8679	4.3132	4.6118	4.3118	4.4256	5.5546	5.0849	3.3505	4.5765	4.8171	4.144	4.9255	3.5135	4.6358	4.0365	4.2479	4.6993	5.1631	3.5273	4.7093	4.7015	3.7301	5.6665	4.706	5.1787	4.0841	5.3009	4.6645	3.5945	3.7613	4.7263	5.6206
PF3D7_0704000.mrna1_1	PF3D7_0704000.mrna1_1;1351	1351	5.4419	4.5564	4.7724	5.1243	3.4263	3.0018	5.3427	2.842	4.2578	3.9736	4.1383	2.5993	4.6058	3.2357	2.6346	5.0356	5.1326	3.121	4.4019	5.1875	5.0352	1.7049	4.9369	4.2979	4.3861	3.0303	4.1465	3.7093	4.7054	4.2403	5.5978	4.193	5.3423	4.2242	5.0303	2.4436	3.1651	3.9203	5.3291	4.1301	2.9764	4.1579	4.8565	4.0435	4.5367	4.1851	3.9809	5.2675	5.0712	3.4944	3.4931	5.0768	4.3847	4.218	4.9331	4.4627	3.844	4.9625	5.4666	3.905	4.3498	5.6294	4.0942	4.6118	0.3334	5.435	5.4222	4.6311	4.9107	3.272	4.211	4.0188	4.0321	4.3132	4.0687	4.7137	5.7479	3.858	4.4886	3.6508	3.7027	2.5236	5.4416	4.729
PF3D7_0704000.mrna1_1	PF3D7_0704000.mrna1_1;1352	1352	4.565	4.7393	3.9001	4.516	3.5435	1.8197	4.4931	4.2787	0.8718	3.9919	4.8273	1.9598	4.1579	2.846	1.4436	4.6764	4.2357	5.375	1.0976	0	3.6485	4.4053	3.7071	1.5509	4.479	1.757	3.4316	5.2036	4.546	4.6904	5.2502	4.2861	2.6206	4.9189	4.116	2.2839	2.2048	2.8659	4.7371	4.7382	3.6206	4.0488	4.0144	4.0063	4.3964	4.9463	2.7527	4.7719	3.844	4.5141	4.9288	3.4019	1.2449	4.4436	4.0321	3.6206	4.8723	5.1886	5.8834	3.8982	4.4175	3.0339	4.6282	3.6599	3.6253	5.0054	4.5229	4.3519	4.4588	3.9495	3.1906	5.3632	3.4046	5.6366	5.4506	5.9993	5.9359	4.9621	5.5261	4.3327	4.7312	3.9928	5.3208	4.0976
PF3D7_0704000.mrna1_1	PF3D7_0704000.mrna1_1;1353	1353	5.4303	3.6147	4.594	4.9736	0.9486	4.6645	5.2839	4.1538	3.4594	5.4416	3.7803	2.8379	5.696	1.6826	3.0496	5.7181	5.0777	3.7268	3.8777	1.7355	4.5354	3.9964	4.1819	5.1997	4.4899	2.269	3.4155	4.1715	5.0657	5.0963	5.4403	1.6871	5.0334	5.1635	4.7666	3.9607	4.5097	3.9098	5.0299	3.8659	2.6599	4.2242	4.5729	4.8982	3.7225	4.3903	3.4607	4.9122	4.3709	4.5292	5.3712	4.6938	3.6971	5.1579	4.6229	4.7142	4.9782	5.0496	5.432	3.8115	5.2176	6.0631	4.2585	5.496	4.7719	5.9773	4.3757	4.7682	4.696	3.2765	5.0099	5.1914	4.3909	6.1367	4.8273	6.1701	6.8328	4.8053	5.0126	4.9837	6.023	4.2906	5.1566	5.3889
PF3D7_0704000.mrna1_1	PF3D7_0704000.mrna1_1;1354	1354	5.6966	5.4263	4.6029	5.4005	2.7887	4.0824	7.0981	3.6656	4.218	4.4249	3.7115	3.859	4.4568	1.2016	4.0224	8.8234	4.8344	3.3132	4.7409	4.5027	4.9796	4.2683	4.2585	5.6826	4.4731	4.8032	3.4906	4.3349	5.0448	4.5367	4.5981	1.189	4.3681	5.318	4.4809	2.8639	4.3169	3.841	5.4175	3.2494	3.3031	3.9523	4.4376	5.3674	5.1522	3.5765	3.7474	4.4356	2.8278	4.706	5.0135	5.1815	4.6826	5.6343	5.0648	5.1906	4.8953	5.3723	6.607	6.8618	4.8723	4.9695	4.8836	4.8104	3.6736	6.0963	4.5951	5.4874	5.1751	4.0383	3.9745	5.2574	4.5097	7.1385	5.1231	6.4453	7.3254	3.645	5.3653	4.8738	6.3386	2.2928	5.2118	5.278
PF3D7_0704000.mrna1_1	PF3D7_0704000.mrna1_1;1355	1355	5.9456	5.0883	5.4998	5.2608	5.0575	4.8948	4.7719	4.2016	4.1755	5.6413	3.2327	4.7892	5.1898	2.4276	2.7093	5.0103	5.6091	4.2935	3.541	3.85	5.1239	3.7814	4.8787	5.2369	4.3327	3.852	3.852	5.5148	4.6064	5.7623	4.9873	2.8992	4.9288	4.9551	5.2203	4.9887	4.6035	4.9411	4.6999	4.4403	4.627	4.4744	4.9542	3.7495	5.803	4.0505	5.0409	4.2327	4.025	5.2016	5.3544	5.4111	4.6029	4.8977	5.6112	5.2784	4.7986	5.6467	6.3682	5.3259	5.4279	5.532	5.4165	5.1827	5.433	6.6696	5.189	5.4346	6.0626	4.497	4.5777	4.2095	6.6036	6.4679	6.3298	7.068	6.7578	5.671	6.0321	6.0913	6.9499	5.6044	6.1127	6.1999
PF3D7_0704000.mrna1_1	PF3D7_0704000.mrna1_1;1356	1356	6.5527	4.3813	5.1089	4.2365	4.568	4.7829	5.0913	4.1285	2.854	6.0081	4.6094	5.5404	4.5546	3.106	3.2494	5.6427	4.5008	3.4634	5.4168	5.157	5.2468	4.218	4.6017	5.3961	5.2024	3.9458	1.8074	5.8681	5.6999	3.904	5.7727	2.2234	4.7442	4.7724	4.9533	4.8475	4.2304	5.0193	4.4107	3.4396	4.7241	5.6264	3.8934	4.5521	4.6404	4.6668	4.7829	4.9505	4.4535	4.814	5.4009	4.7388	3.3291	5.861	5.318	4.6859	3.6576	3.7015	6.7932	4.7655	4.6576	6.3549	4.9919	5.8001	6.2832	6.3318	4.749	5.9873	6.4992	5.2754	5.7743	4.3861	6.7454	6.0533	5.3691	5.1898	7.2738	5.1855	6.4678	7.2833	6.1375	5.5996	5.1926	6.2726
PF3D7_0704000.mrna1_1	PF3D7_0704000.mrna1_1;1357	1357	6.2309	5.6456	5.272	4.3154	7.6931	5.0036	4.0479	2.272	6.0076	6.0843	4.3277	5.9215	5.0206	7.7331	4.5595	5.0687	5.7186	3.7549	5.4935	4.8176	7.4803	4.5934	6.557	6.6463	5.1169	3.8934	4.8639	5.0879	6.1944	7.1638	4.9561	5.1763	5.568	5.2776	4.6707	3.7049	4.8176	5.0496	5.2806	4.3356	4.8958	5.4091	4.0339	5.6232	5.1206	5.9561	5.9045	4.6369	5.2578	4.9284	5.2483	4.8217	3.9117	6.3091	6.3695	5.3964	4.845	5.86	6.2055	5.6011	5.2087	7.0397	6.5647	5.1198	5.6276	6.5006	4.3716	4.8405	6.7435	5.6996	4.9616	4.342	6.9885	6.9086	4.9509	5.0281	7.338	5.3802	5.5874	6.1243	6.1579	3.2957	5.8605	5.5223
PF3D7_0704000.mrna1_1	PF3D7_0704000.mrna1_1;1358	1358	7.3398	5.9184	6.3441	6.3956	5.0811	6.0295	5.5059	4.8027	6.4281	8.0958	6.6135	7.1367	5.3646	5.009	5.4499	5.3377	6.0224	5.2858	5.4845	5.7306	9.5535	5.7655	7.4346	7.2965	5.4575	4.8314	6.1465	5.021	6.4741	7.1087	6.2286	7.2848	7.7119	6.2926	4.5515	5.6594	6.0883	6.6414	5.8339	5.2184	4.3583	5.7181	5.5223	5.31	6.2553	6.0481	6.4388	5.4363	4.7197	6.9544	5.5084	5.9759	6.1309	6.2213	6.9442	5.5329	5.1379	11.9266	7.2825	6.2397	6.2327	8.364	6.6843	5.9343	6.8343	6.323	4.8953	5.4663	5.4148	6.6391	5.7999	5.9771	12.4919	6.9788	7.3621	6.3151	8.7579	5.8161	7.0637	7.6041	6.1508	5.7134	6.5475	6.1737
PF3D7_0704000.mrna1_1	PF3D7_0704000.mrna1_1;1359	1359	9.1148	6.4148	9.6645	7.9016	4.9878	5.9787	7.6856	7.9409	5.2547	9.4614	6.1918	8.7468	7.1956	5.8931	6.3098	7.0236	8.5341	5.4525	6.5703	8.3345	9.2165	7.1415	8.5911	7.3086	6.6826	5.4145	6.7199	6.1258	9.4008	7.836	7.7972	8.644	8.0238	7.1908	5.5132	7.0355	6.2038	6.3825	7.1929	6.4552	7.6548	6.321	6.0503	6.2228	9.1408	7.0979	7.2139	6.0023	4.5317	7.0489	6.4538	5.8775	6.6483	7.0899	8.661	5.4617000000000004	5.6256	9.8548	6.3005	6.5932	5.4558	8.3069	6.4907	7.6196	7.6644	6.5569	5.6769	6.554	7.0935	8.8655	7.1132	6.644	11.0155	7.4526	7.2636	6.7794	9.4892	6.8638	7.4517	8.5469	6.735	5.9076	7.4163	8.0712
PF3D7_0704000.mrna1_1	PF3D7_0704000.mrna1_1;1360	1360	9.8167	8.6642	6.3149	6.1247	6.8648	6.9967	6.9744	7.2631	8.0465	9.3575	6.5287	6.0503	6.2441	7.3512	6.3289	8.7827	6.7446	7.9449	6.4205	9.0481	9.9157	6.6235	8.7251	7.6817	6.9137	5.862	7.5947	6.7104	9.1995	8.2471	8.3007	8.7901	10.931	7.3915	4.9547	6.7921	5.8027	7.4643	7.0093	8.4102	6.7009	5.696	7.5397	7.432	10.3221	8.0396	7.6648	6.3885	5.9644	9.8014	7.5501	7.2739	6.387	6.9556	10.3717	5.998	6.1463	9.7968	6.4791	6.7511	6.7469	7.7588	9.8558	8.5053	10.1643	6.6443	7.0387	7.5807	8.9966	9.997	7.6434	6.7842	11.1342	8.3042	7.5378	7.3513	9.0538	8.2854	8.9742	9.446	7.2817	7.9886	9.0618	8.3053
PF3D7_0704000.mrna1_1	PF3D7_0704000.mrna1_1;1361	1361	9.9822	7.5978	6.0358	5.9224	6.0978	6.3911	6.1703	10.4004	6.3375	9.9416	6.4674	6.3724	5.5762	7.7304	6.4021	6.8268	6.8972	10.2647	5.8592	8.6312	10.2919	6.364	8.133	7.8052	6.1603	5.4036	6.7435	5.5248	8.9597	8.1067	8.5312	8.2985	10.3593	6.4762	5.6473	5.6614	6.6054	6.8311	6.6485	7.4739	5.0626	6.8246	5.9446	6.7895	9.1623	7.1405	7.1391	6.9304	5.4289	8.7246	7.4746	6.6774	5.7439	6.9908	10.1039	5.9122	6.359	9.3681	7.058	8.1829	4.9686	7.2325	9.2095	8.7329	8.3798	6.7837	5.6562	8.2139	8.604	9.8608	6.2551	5.8856	11.0896	7.6397	7.202	7.5188	8.778	7.8669	9.6904	9.2654	7.7308	6.8353	8.9104	8.9396
PF3D7_0704000.mrna1_1	PF3D7_0704000.mrna1_1;1362	1362	9.0667	8.2161	5.8565	6.4671	6.2718	6.8245	5.9423	5.2828	5.8975	9.9833	7.8926	6.793	6.8823	6.5458	7.0924	5.905	6.1426	10.5306	5.8741	8.0955	8.7155	6.5404	7.176	7.9077	5.6162	5.6753	6.0056	5.7206	9.1991	7.5743	8.6605	7.4175	9.7503	7.2032	5.5361	5.2668	5.6447	7.384	6.3951	7.6975	6.0575	6.5365	5.9528	6.1687	8.8982	6.2203	7.1811	7.0029	5.5777	8.3457	6.9363	6.3583	5.4607	6.2159	10.2188	4.4848	6.2007	10.2645	6.9607	6.8049	5.7669	7.9309	8.3703	8.3693	8.7748	6.9628	5.144	9.1958	9.1026	10.1887	5.5484	6.6505	11.0921	7.5013	7.4318	7.0746	8.5194	8.118	9.2917	9.7036	6.9474	6.2696	9.7869	8.6372
PF3D7_0704000.mrna1_1	PF3D7_0704000.mrna1_1;1363	1363	8.9451	8.0058	5.1318	6.3496	6.8734	6.6308	6.334	6.0982	4.7032	9.8911	6.876	6.2604	5.4229	6.6915	6.9036	5.851	6.3937	10.5403	5.6949	8.7467	7.8521	7.1976	6.8484	9.7547	5.6115	5.2716	6.4019	5.5273	8.9558	7.4284	8.6785	7.264	10.9847	6.4874	6.4395	6.4423	6.8451	6.8521	6.6978	7.6457	5.0054	6.897	6.1633	6.606	8.2165	5.7159	6.7895	6.1759	4.9986	8.6616	7.2812	6.4416	6.4306	6.9959	10.715	4.2008	5.7109	10.4369	7.0216	6.2165	6.3756	7.7436	8.2048	8.663	8.6358	6.1293	6.0736	8.063	8.5827	10.3354	5.846	6.7175	11.462	7.7543	7.3522	6.4165	8.6927	7.6918	9.0641	9.4121	7.2832	6.5986	8.8561	8.1962
PF3D7_0704000.mrna1_1	PF3D7_0704000.mrna1_1;1364	1364	10.5879	7.706	5.9846	6.6337	6.3118	6.7654	7.2555	7.5137	5.9782	10.9406	8.0219	8.3161	7.0036	6.4866	6.4499	6.2445	8.8397	10.8748	6.3514	9.1354	8.258	7.2291	7.8167	8.5521	6.0685	5.6744	5.5586	6.0018	9.4049	7.147	8.4029	6.793	9.2209	6.6601	5.8357	6.9103	7.2327	6.4911	6.9873	7.4003	5.9191	7.8664	7.816	6.6721	9.7705	6.5783	7.0573	6.4254	6.6441	9.8542	7.7392	7.8495	6.1946	7.7075	10.8564	6.4806	6.3904	10.2914	6.9703	5.988	5.3999	8.29	8.5265	8.7592	8.8308	7.0005	5.9189	8.1333	8.8585	10.6216	6.3787	7.526	11.2138	7.4728	7.8777	6.7671	9.5252	7.9799	9.5081	9.8074	6.751	6.9186	8.3792	8.5606
PF3D7_0704000.mrna1_1	PF3D7_0704000.mrna1_1;1365	1365	9.7766	8.1529	6.2795	6.5125	6.7507	7.8078	7.9787	8.7381	6.6269	10.0409	9.5567	7.3048	6.5898	7.2431	8.1177	9.013	9.0636	11.1573	6.4548	10.3766	8.4274	7.1315	6.3782	8.5131	7.0428	6.3232	7.0111	6.5878	10.9565	7.5328	8.2546	5.0717	10.4187	6.4883	6.3271	7.5686	10.6292	7.9966	7.3416	8.073	6.0148	10.1692	7.6122	6.8867	8.935	7.3519	8.039	7.3853	5.8117	8.2681	8.156	8.8072	7.5388	7.5494	9.6606	6.2867	9.8356	10.5337	6.3897	7.6003	8.1707	7.8945	9.9138	9.2563	8.9582	6.8013	6.5041	7.5998	8.2333	9.5939	5.4835	10.5124	11.0019	7.5091	9.93	8.3944	8.767	10.05	9.6847	9.6744	6.7945	8.0888	8.0102	8.3236
PF3D7_0704000.mrna1_1	PF3D7_0704000.mrna1_1;1366	1366	10.619	9.3627	6.3519	7.2732	7.241	8.0346	8.2406	9.0198	7.2612	10.7918	9.9248	8.272	5.7024	6.8452	7.9815	8.8754	9.5824	11.2179	6.7908	10.8081	9.0096	6.6581	6.8006	10.2008	6.2106	4.8718	10.8648	6.4135	11.2346	8.0824	8.5769	6.1451	10.9767	6.5563	6.6981	11.1236	9.4782	8.3031	7.7804	9.7122	6.916	9.011	7.1314	6.8803	10.2245	7.0276	8.0057	7.6536	5.5613	9.5907	8.8681	7.758	8.3009	8.1884	10.8077	6.1894	9.6945	10.8468	7.0563	7.4634	8.0732	8.2411	10.9962	9.9118	10.7358	7.4285	8.3071	7.9865	9.1031	10.6538	6.0693	9.9931	11.3199	8.1929	8.4423	8.7063	8.9813	9.7829	10.5228	11.3067	7.6246	8.9063	8.7937	8.7377
PF3D7_0704000.mrna1_1	PF3D7_0704000.mrna1_1;1367	1367	10.0925	9.8079	6.6128	6.9382	6.5387	9.0081	9.1202	10.3143	7.2182	10.6495	10.1958	7.0595	6.2583	7.3528	8.7497	9.0557	10.2703	11.3451	6.8793	11.7343	9.9156	7.0952	6.5679	9.8923	6.8176	5.8921	10.8296	5.9768	12.0024	8.2949	8.368	7.2984	11.4336	6.9158	6.6404	11.802	10.4694	8.5488	8.5989	10.0897	7.5869	8.9653	7.8225	7.668	9.6944	7.5937	8.1854	8.2319	5.5484	9.5445	9.1303	8.5696	8.4839	8.3392	10.5348	6.4816	9.2603	10.9498	6.44	7.9349	7.7285	8.3177	11.4705	10.3801	10.6304	6.8425	7.7535	8.1243	9.0846	11.1819	6.5486	9.0449	11.7677	8.0956	8.438	7.6465	9.0459	10.7102	10.5054	11.2622	7.4955	8.5826	8.9409	8.9955
PF3D7_0704000.mrna1_1	PF3D7_0704000.mrna1_1;1368	1368	9.808	9.6137	5.5996	7.1423	7.1147	8.148	8.5851	9.2366	6.7673	10.1867	10.3515	6.5298	6.6782	6.7247	7.9948	8.686	9.8094	11.3736	4.3992000000000004	12.1443	7.8472	6.4401	7.3429	9.4159	6.3547	5.5273	10.8532	5.7562	12.2865	7.6278	7.6082	7.6799	10.28	7.256	6.4692	10.7419	9.0759	8.0165	8.7382	9.923	7.496	8.5286	7.3633	7.5185	9.3807	7.013	8.1798	9.0456	4.5033	8.8397	8.537	8.3757	8.2089	8.3986	8.9339	5.8445	9.7279	12.0288	6.0323	7.1823	7.2385	7.4598	11.0129	10.0882	10.6118	6.5181	7.4556	7.8183	9.1698	9.7266	7.0622	9.9279	12.5755	7.7063	7.8083	7.822	8.4462	10.228	10.4018	11.0837	6.3051	8.1568	8.2829	7.8328
PF3D7_0704000.mrna1_1	PF3D7_0704000.mrna1_1;1369	1369	9.5885	9.6586	5.5552	6.4471	6.0297	7.8004	9.9161	10.5299	6.4273	9.968	9.9666	6.9628	5.9086	6.8535	7.8417	9.3137	11.055	10.4238	5.5144	12.1029	8.9464	6.6373	6.1805	9.8045	5.8425	5.6679	10.206	5.803	12.4504	8.0244	7.9893	6.4609	9.9631	6.5138	5.8948	11.1824	8.8576	8.0147	8.2219	9.889	7.2112	8.8065	8.3947	7.2865	9.0079	7.8649	8.2207	8.9964	4.047	9.2567	8.2018	9.0538	7.7166	8.5647	9.51	7.9521	9.5387	12.8649	6.0813	7.0169	7.6914	7.6275	10.6012	9.477	10.0209	6.8277	7.5458	8.0223	8.6087	9.7645	6.0255	9.7976	12.9151	7.8372	7.1765	7.1034	8.5266	9.5002	10.039	10.7159	6.7405	8.0532	8.4894	7.8592
PF3D7_0704000.mrna1_1	PF3D7_0704000.mrna1_1;1370	1370	10.475	10.1551	7.2816	8.0296	8.1452	8.3347	10.4218	11.3088	7.1337	10.5053	10.2927	6.4702	6.9085	7.6963	8.2992	8.6687	11.4761	11.1706	5.4673	11.8178	10.3863	8.1416	6.6194	9.6361	6.8357	7.3538	11.9146	6.5118	12.2183	9.346	8.5656	6.6769	10.0174	6.9684	6.2756	12.6998	9.729	7.8677	8.0078	9.4345	7.2895	8.9887	8.2677	7.94	10.0457	7.8371	8.2933	8.8902	5.4998	10.2158	7.9653	9.1076	9.0978	8.1991	8.684	7.583	9.5997	9.5609	7.112	8.1129	8.1912	7.8603	10.2946	9.5499	8.3484	6.4163	7.8963	9.428	9.2691	9.1315	7.6038	9.3927	10.6543	8.5621	8.3328	8.7634	8.8694	9.8609000000000009	9.7649	9.39	6.9422	8.6988	9.9722	8.4567
PF3D7_0704000.mrna1_1	PF3D7_0704000.mrna1_1;1371	1371	10.4492	11.2979	7.7618	8.0492	7.5733	9.2155	11.2401	12.6659	7.8293	10.5278	11.3413	7.9311	7.6589	7.6554	8.8709	9.7903	12.5879	12.5656	5.853	11.7679	11.7983	10.1064	6.6814	11.1626	7.474	6.4136	11.6326	6.366	12.1464	11.3158	11.1289	5.7993	13.296	8.4273	6.5395	12.5233	11.7022	8.0423	8.1625	10.5993	7.5548	10.0641	9.5686	7.9731	10.1639	6.9177	8.2972	8.4689	5.5951	9.6469	8.1698	10.2143	8.1896	8.2274	9.6504	6.9895	8.8267	11.5387	8.2614	8.6128	7.8806	9.7643	10.909	9.7425	9.0005	5.8237	7.4911	10.8861	8.6497	9.8963	6.7464	9.552	12.3903	8.9089	9.2529	8.8913	10.2571	10.5543	9.8404	10.2881	6.4408	8.4373	11.5738	8.6203
PF3D7_0704000.mrna1_1	PF3D7_0704000.mrna1_1;1372	1372	11.1607	12.0168	8.5832	7.5592	8.7517	9.4655	11.5896	12.945	9.5189	11.0745	11.5788	7.9624	7.5605	9.5361	9.5457	8.5221	13.1415	12.3693	6.1908	11.7774	12.5246	10.4955	7.0586	10.8321	6.8424	6.7103	12.6916	7.4584	12.0481	11.823	10.7512	7.2074	13.436	8.4942	6.685	12.6807	10.0837	8.4284	8.7291	11.2337	8.2677	9.9473	9.5728	7.3078	10.5509	7.6204	8.2123	8.9176	5.4874	9.9027	9.2677	10.4443	8.539	8.2597	11.0574	7.9006	8.6719	11.7367	9.1376	8.2564	8.2178	10.3381	11.2493	9.6464	9.1398	7.2407	7.4487	10.6129	8.6401	11.0014	7.716	9.0391	12.6851	9.7302	8.6391	8.6021	10.7254	9.4855	9.7065	9.9457	7.9545	8.8098	11.6641	9.2629
PF3D7_0704000.mrna1_1	PF3D7_0704000.mrna1_1;1373	1373	10.0586	11.3213	9.8311	7.2288	9.2062	9.4759	11.6851	12.6068	9.8487	10.1976	10.8548	7.4628	7.2671	9.7994	9.3727	9.2426	12.9469	12.09	5.6927	10.9788	12.0103	9.4962	7.1749	12.1391	7.5008	6.6608	12.5964	6.5002	11.0685	11.912	11.0854	4.8644	14.3864	8.0096	6.2128	13.0537	10.4955	7.7024	8.2047	10.5469	7.542	10.3268	9.1997	8.0961	9.4161	6.3868	7.1586	8.6572	5.4728	9.3277	7.7683	11.7158	8.2559	7.6423	10.9862	6.4338	7.1698	11.5506	9.4495	7.6133	6.888	10.0382	10.304	9.3661	8.7931	6.3797	7.535	10.9393	8.4609	10.8593	7.4011	7.9904	12.553	9.6951	8.1883	6.8353	10.5345	9.6522	9.7781	9.8903	7.2119	8.2018	11.5939	8.8222
PF3D7_0704000.mrna1_1	PF3D7_0704000.mrna1_1;1374	1374	9.8206	10.9184	6.7601	6.6954	8.9877	9.5461	11.1268	12.586	9.7143	10.4789	10.0134	6.7956	6.3112	9.415	9.5773	7.5415	12.8774	11.9322	5.558	10.4331	11.9476	9.8216	6.7142	12.7986	7.4566	6.0708	12.6092	6.5514	10.834	11.6023	11.225	5.9376	14.5335	8.0883	6.9535	12.6743	9.4712	8.1674	9.006	10.7903	8.7246	10.3216	9.5796	7.9532	9.5449	7.393	7.4019	8.3511	6.0633	9.0037	7.753	10.8276	8.1317	7.7055	10.3769	7.4158	7.1328	11.5133	10.4117	8.9343	6.0457	10.0815	10.1678	9.1866	8.8409	6.8742	7.139	10.8239	8.5839	10.6323	7.9187	8.015	12.4423	10.0221	8.8157	6.3825	10.298	9.5944	9.4372	10.1375	8.1805	8.1168	11.6451	8.8852
PF3D7_0704000.mrna1_1	PF3D7_0704000.mrna1_1;1375	1375	10.4493	10.5614	6.5067	6.8766	9.5449	9.5063	11.1208	12.4622	9.6869	10.4462	8.9391	6.9734	6.4325	9.4531	9.4376	7.3183	12.8353	12.4871	5.9026	9.7847	13.7182	9.8611	6.674	13.0936	8.0903	6.6838	12.7423	7.1407	10.1124	13.2021	11.9002	6.738	14.4472	9.033	6.7108	12.5331	10.4631	6.5712	8.3957	10.3076	8.1931	10.1359	9.7403	9.0929	10.082	9.5162	6.3811	8.8625	6.3544	9.2328	8.2879	12.3876	8.0274	7.5205	11.0525	9.8452	7.2394	12.347	9.5639	8.4976	6.04	10.9011	10.0567	8.0667	8.9642	8.0708	6.8462	10.5631	9.7676	10.0327	9.6684	7.9127	12.9143	9.7436	8.9997	6.2707	10.9952	9.9269	9.0683	10.1622	8.623	8.2641	10.8443	9.4073
PF3D7_0704000.mrna1_1	PF3D7_0704000.mrna1_1;1376	1376	10.3249	11.3693	5.9894	6.8046	9.4045	8.5813	11.481	12.6696	10.0619	10.404	7.3646	6.6689	6.0598	9.8942	8.2703	7.2931	12.8206	11.9623	5.667	9.3546	12.7312	9.3862	7.3045	13.1642	8.4411	7.3191	12.4098	6.6508	9.5417	12.2698	11.3405	6.5532	14.3816	8.8748	7.2106	12.6998	8.1433	7.4187	8.2949	10.4235	7.1287	10.2492	9.689	8.1603	10.0132	8.0788	6.3811	8.1415	5.7647	9.0579	9.1844	12.4255	8.0687	6.9424	11.0389	5.9639	9.3708	11.6516	9.4349	8.1998	5.5258	11.027	10.1935	8.1378	9.3315	7.6069	6.4376	9.9844	9.4149	11.4109	7.7269	9.1617	12.4803	9.7064	8.7501	5.6814	11.4737	10.4111	9.0526	10.6637	8.5733	7.8441	10.1941	9.8439
PF3D7_0704000.mrna1_1	PF3D7_0704000.mrna1_1;1377	1377	11.0303	11.7217	7.8484	7.9029	9.1518	8.9901	11.3941	13.2257	10.1107	10.9484	8.5692	7.9494	7.8921	10.2292	8.2954	7.4684	13.4978	12.4784	6.5483	9.5994	11.9558	9.6352	7.7315	12.8571	8.6463	8.6966	13.0412	8.0754	9.4111	11.7928	11.1855	7.324	14.6042	10.1806	8.4998	12.9687	7.4915	8.7289	8.2696	10.8737	7.9509	10.4813	10.3708	8.9436	10.6317	8.0935	7.2706	8.9212	6.7787	9.9932	9.0835	12.5438	7.9342	7.4173	10.3368	6.2392	6.8648	11.9289	10.0181	7.9464	5.9493	11.4887	10.7738	8.9387	10.1515	8.1318	6.904	10.5715	9.8519	10.4892	8.0249	8.4909	13.0706	10.3536	8.1579	6.4038	11.6858	8.9083	9.9545	11.1954	8.6861	8.3058	11.2049	8.7189
PF3D7_0704000.mrna1_1	PF3D7_0704000.mrna1_1;1378	1378	11.1993	9.9828	7.114	7.6385	9.5014	9.0658	8.6718	9.8532	9.8151	11.3217	10.7118	8.4013	6.9467	10.7519	8.1993	8.4719	11.2681	13.0199	6.4356	10.461	12.3885	10.1286	8.0717	13.0888	11.5443	8.396	13.4965	8.1454	10.233	11.8195	11.5492	7.6665	14.4743	11.9001	8.1423	13.6608	8.0367	9.4192	8.3992	9.1734000000000009	8.8828	9.7581	10.2637	9.3027	11.0303	7.8269	8.5247	8.5929	7.3919	10.4235	9.1201	12.3938	8.3621	7.6295	9.8137	7.1631	6.8131	12.2087	10.8824	9.0163	5.9241	11.1725	10.4022	9.7971	10.0877	8.3937	7.5993	10.5345	11.2539	9.7344	8.0502	8.5849	13.1051	11.0014	8.7216	7.0534	11.3107	10.2292	10.6095	11.0572	8.8084	8.5702	11.0071	10.4622
PF3D7_0704000.mrna1_1	PF3D7_0704000.mrna1_1;1379	1379	11.4789	10.1676	7.3374	9.5257	10.1395	9.1898	9.378	10.4122	10.7008	11.4754	11.0926	8.883	9.149	11.3851	8.5897	8.7921	11.2926	13.3698	7.8192	10.4034	12.6209	10.6723	8.0686	13.2449	10.6443	8.8104	13.2757	8.0953	10.1369	12.2642	11.9604	7.7226	14.5509	11.9651	8.5888	13.1476	7.6334	8.556	8.5354	9.8132	8.0355	9.5628	10.4587	9.6699	11.0704	8.1256	8.1578	9.1354	6.9196	10.45	10.2314	13.4336	8.3684	7.8064	10.6283	6.6922	7.6373	13.0669	10.9362	9.1181	6.6751	11.5739	10.927	10.0765	10.5397	8.5643	7.2429	10.5691	10.4083	10.253	8.5857	8.9321	13.486	11.1612	8.924	7.3859	12.0494	9.5992	10.7176	10.6569	8.997	8.5763	11.2379	8.5697
PF3D7_0704000.mrna1_1	PF3D7_0704000.mrna1_1;1380	1380	11.1374	10.3013	7.8281	9.0559	9.1728	9.5791	9.2293	9.7077	8.8203	11.235900000000001	10.7566	8.6453	10.4157	10.2364	8.5943	9.5061	11.1214	12.6939	6.9495	9.7129	13.3987	9.9477	8.4388	13.5581	12.2499	8.1477	13.9727	8.0678	9.5638	12.5082	11.7305	8.0483	14.7445	13.0823	8.3005	13.6242	8.3022	9.8687	9.2461	10.3163	8.1523	10.0123	9.7738	9.9963	11.0723	8.587	8.6436	9.1611	6.7439	10.1873	12.2557	13.1353	8.2163	8.053	8.7694	7.8768	6.8629	13.0097	11.0116	8.9889	6.4298	11.1436	10.8753	10.6108	9.9428	8.3658	8.6244	10.8146	10.5445	8.9506	8.508	7.9304	13.4984	10.6899	8.8337	7.728	11.4266	10.4766	10.5971	11.0834	9.2135	9.845	11.0618	10.3335
PF3D7_0704000.mrna1_1	PF3D7_0704000.mrna1_1;1381	1381	11.5426	10.5943	8.7661	7.8149	8.3405	9.3475	9.4798	10.3664	8.7207	11.421	10.8198	8.7106	7.1503	10.1464	8.4692	8.6834	10.4562	13.1746	6.5421	10.2997	12.172	11.0943	8.6558	13.7081	9.3921	6.5691	13.989	7.8564	10.3528	11.8498	12.3468	8.2264	14.8098	10.5557	6.644	13.6814	8.4892	9.5155	8.5302	9.5843	9.4258	8.9456	8.8147	9.655	11.4096	7.4959	8.8445	9.0091	5.5084	10.355	9.9807	10.7906	8.9118	8.0852	9.3334	7.29	7.3802	13.4674	10.5499	8.7957	6.6633	10.6454	11.6018	8.9904	9.2357	8.7732	8.9839	10.7322	9.9836	9.2492	8.1543	9.4882	14.0276	10.776	8.3263	7.8502	11.6379	10.3581	10.2044	10.8004	9.0593	9.396	11.0136	10.3165
PF3D7_0704000.mrna1_1	PF3D7_0704000.mrna1_1;1382	1382	11.8363	10.0616	8.118	7.8723	8.1391	9.4351	8.5516	10.1744	8.2076	11.9151	10.3287	8.3642	6.413	9.8973	9.1225	8.5275	10.9258	12.7925	6.6911	10.0868	11.964	10.2551	8.2032	13.3809	9.677	5.9205	13.4503	7.0051	9.9212	11.7265	11.5314	8.0751	14.7996	10.4874	6.2485	13.2981	10.2557	9.7656	10.1147	10.3889	9.1769	9.6192	8.5624	8.954	11.142	7.9915	8.7669	9.4451	6.1629	10.1363	8.988	12.7107	8.6401	7.6384	10.4708	7.5057	8.4559	13.018	10.6474	8.4988	6.3374	10.7126	11.454	9.173	10.27	8.817	8.0385	10.8256	11.2413	10.6298	8.2236	9.3819	13.8259	10.5144	8.6826	7.8798	11.462	10.3272	10.2357	11.304	9.593	9.0067	11.4995	10.979
PF3D7_0704000.mrna1_1	PF3D7_0704000.mrna1_1;1383	1383	11.8246	10.749	7.8879	9.1085	8.9208	9.6964	8.5784	9.8036	8.7446	12.2539	11.6393	8.2008	8.0795	10.8087	8.6537	9.3351	11.2176	13.3772	7.2123	10.1689	12.1476	10.5561	8.9302	13.206	9.9498	5.8814	13.6736	6.7481	9.9777	11.8224	12.1045	8.8551	14.5301	11.2537	5.9959	13.4704	9.0926	9.7878	9.9172	10.7439	9.3525	8.2858	9.5341	8.7436	11.0666	7.2635	9.117	10.1399	6.6575	10.453	9.0081	12.7619	7.9381	6.9085	9.8291	7.7834	8.6403	13.4905	10.6689	8.561	5.8917	10.9149	10.4224	9.2219	10.422	8.6463	8.0395	11.5232	11.0744	10.5849	8.2146	10.0876	14.0432	10.7653	8.5487	7.3481	11.3664	9.4987	9.9093	10.9572	8.9843	9.2357	11.7318	10.7839
PF3D7_0704000.mrna1_1	PF3D7_0704000.mrna1_1;1384	1384	12.0181	10.1305	7.8013	7.3957	8.6892	9.4026	8.2813	8.6372	7.9727	11.9328	10.8445	8.5353	6.7229	10.6769	8.7843	8.7236	10.3985	12.4994	6.9549	9.7722	12.2027	9.7634	9.0151	13.4805	10.6802	6.4676	13.4108	7.3701	9.6698	11.8243	11.5309	9.1303	14.7173	10.4995	6.4251	12.9168	9.1037	8.7678	9.5113	10.6418	10.1675	8.7884	8.6448	8.7948	11.0388	8.336	8.915	9.1841	6.0966	9.8716	7.121	12.9358	8.2	6.9665	10.1393	7.5867000000000004	7.8441	13.0267	10.7575	7.4727	6.1621	10.4885	11.0114	9.1691	9.1833	8.6645	7.0456	11.3947	10.8904	10.6886	7.9865	9.1715	13.5669	10.2897	8.987	7.1767	10.7688	10.0036	9.8013	10.3679	8.9414	8.3534	11.5314	11.4215
PF3D7_0704000.mrna1_1	PF3D7_0704000.mrna1_1;1385	1385	11.545	10.1009	7.6658	7.574	8.1568	9.2173	7.8388	8.4157	7.7721	11.8548	10.3896	8.1404	6.6616	10.1971	8.9094	8.4074	9.2694	12.1972	6.2817	9.3007	11.1186	10.2029	8.3018	13.7388	10.0084	6.2259	13.4593	7.5016	9.0817	10.7681	11.3291	7.9375	14.7392	10.7707	6.5977	13.0313	11.733	8.8842	8.7657	10.5469	9.6676	8.4662	7.9224	8.9557	10.9655	8.2494	8.678	8.5426	6.822	9.9525	7.5661	12.1709	8.531	7.3005	11.146	6.4878	7.2296	12.6438	10.1203	7.8952	6.6295	10.0486	11.3853	8.5057	9.4476	9.2305	7.3168	11.2404	10.5139	10.7773	7.136	8.4344	13.0995	10.0959	7.9094	7.5419	10.7142	10.6038	9.2335	10.6237	9.4825	8.0149	11.382	10.4876
PF3D7_0704000.mrna1_1	PF3D7_0704000.mrna1_1;1386	1386	11.1776	10.2325	7.2667	7.8997	7.7009	8.5465	6.8811	7.8959	7.6516	11.3974	7.9685	7.5077	6.9071	10.2469	8.7021	7.5545	8.3122	11.6178	6.4472	8.5258	10.6152	9.1574	8.4042	13.5344	9.7071	5.8485	12.4211	6.9062	8.4618	9.8566	10.6472	7.7184	14.5027	10.7006	6.0429	12.7525	10.8518	8.6315	8.5773	10.1903	9.2599	8.7359000000000009	7.031	8.7563	10.0136	7.7769	8.4101	8.071	6.6275	9.4003	6.8566	11.7843	8.0715	7.2158	11.2418	6.2203	6.1229	11.5253	8.7124	6.8637	5.9556	9.3368	10.9016	8.152	8.5594	8.6102	6.496	11.1108	9.9045	10.3321	6.3489	7.6286	12.3576	9.4392	6.6256	7.3616	9.9742	10.4291	9.3188	10.2169	8.7399	7.7098	11.4847	9.2476
PF3D7_0704000.mrna1_1	PF3D7_0704000.mrna1_1;1387	1387	10.4716	8.9338	6.2384	6.8207	6.9171	8.8942	6.2225	6.4967	6.1315	10.6456	4.9782	7.2664	6.8602	10.3092	8.5599	6.4251	7.3939	9.3796	6.4509	7.9393	8.4814	7.0358	6.6857	11.9591	7.9938	5.8904	12.1402	6.5086	7.9394	8.161	8.1316	7.0251	14.6338	9.9319	6.5149	12.1405	9.5144	7.3009	7.432	9.6602	8.7416	7.6697	7.0122	7.9968	9.2731	6.8124	7.7998	7.1561	4.9584	9.109	6.3391	9.6941	7.1235	7.5726	9.8363	5.7975	5.6954	10.2356	7.6391	5.6946	5.4614	8.4898	10.2999	7.3183	8.2943	6.8402	5.7586	11.2516	8.3987	10.804	7.2932	7.1296	10.6245	9.2302	6.6648	6.2336	9.1807	9.8183	8.482	9.3366	7.7099	7.0773	11.3223	8.4213
PF3D7_0704000.mrna1_1	PF3D7_0704000.mrna1_1;1388	1388	9.2973	7.5498	5.8192	6.9641	5.8972	8.3575	5.2861	4.5832	5.093	9.8799	5.2307	6.1383	6.2843	9.8979	7.9531	5.7263	5.8525	6.1443	5.5223	6.1079	7.2632	7.1123	5.6267	9.9941	6.5573	6.2319	10.8362	5.7255	6.6618	7.5373	6.8311	4.5329	14.1044	7.4586	6.1108	10.6409	8.0986	6.3969	7.388	8.9109	8.4092	5.4036	6.351	7.526	8.3427	6.4894	6.9483	6.8455	4.3561	7.707	5.0635	10.1501	6.7234	5.986	8.1315	5.947	4.4128	7.5853	6.6272	5.1914	4.5329	7.5269	8.0439	6.7086	7.153	5.6147	4.935	11.2051	6.9279	9.3675	5.9362	6.0424	9.9458	9.0168	6.0029	6.1655	8.5871	7.7582	7.5925	8.1192	7.4008	5.9984	11.5744	6.4627
PF3D7_0704000.mrna1_1	PF3D7_0704000.mrna1_1;1389	1389	8.5262	7.1078	6.0766	6.6788	4.9736	7.9447	7.7527	9.8942	2.1731	9.0663	6.9514	6.3868	4.6427	8.0654	8.1274	5.791	10.253	5.2396	5.1922	4.857	7.5795	6.0881	4.5993	9.6954	6.3241	5.8748	7.4731	5.4656	6.7051	6.4765	7.0201	3.8186	12.0449	6.3131	5.5567	7.4116	7.4907	6.6379	6.9903	8.4247	8.2842	6.2271	6.2625	7.2186	7.5159	5.9119	7.2462	6.7874	5.3954	7.5544	6.371	7.0609	5.3034	5.7589	7.7456	5.0157	3.5423	6.5159	6.1552	5.3237	6.1952	7.0841	8.1119	6.8466	6.025	6.1202	5.3288	11.1182	6.1064	8.4722	5.1679	6.0005	9.3679	8.4262	4.673	7.9343	8.2346	8.0715	7.083	7.1119	6.8579	6.0292	11.3191	6.482
PF3D7_0704000.mrna1_1	PF3D7_0704000.mrna1_1;1390	1390	7.8869	7.2452	7.179	6.7293	4.3764	7.8163	5.4393	5.133	4.2705	8.4715	6.6852	6.8302	6.4575	5.5817	7.9317	5.6516	5.8535	6.1717	6.0732	5.3526	7.2274	6.3884	5.6599	9.3119	5.9484	8.3604	5.5726	4.8298	5.5345	6.3052	6.4811	2.7761	9.9976	7.0145	5.9026	4.4396	7.4311	5.8382	7.0442	6.9683	9.6545	5.7181	5.9916	7.4841	6.5348	5.6392	6.7323	6.9696	5.1803	9.006	5.1671	6.4976	5.4601	5.6436	7.9339	5.2422	4.89	6.9575	6.6181	4.9155	6.5606	7.9549	7.8331	6.8292	7.3617	7.2118	6.455	10.9847	5.4482	8.2924	4.9649	5.2052	8.4988	8.1238	5.4902	6.9418	8.3295	7.8065	7.3746	7.2052	7.1142	5.7586	11.1251	5.5789
PF3D7_0704000.mrna1_1	PF3D7_0704000.mrna1_1;1391	1391	7.2246	6.9506	5.6982	6.1371	4.925	7.4308	5.2296	5.7339	3.4673	7.5926	5.5254	8.3428	5.5279	5.5002	7.7069	5.504	4.8753	5.4751	5.4306	7.351	6.3731	6.9888	5.6605	9.4226	5.8387	6.4746	4.5491	5.6005	7.5985	6.6918	7.8506	5.1711	9.6265	6.0934	6.5251	4.3132	6.3221	6.1416	6.7623	6.1829	9.3517	5.649	7.239	8.9396	6.3366	7.6844	6.2016	5.9418	4.7361	6.1512	6.0148	5.1534	7.1558	6.9958	6.5532	7.6468	5.269	6.0693	5.582	8.4076	5.9493	7.398	8.0722	6.6216	7.6531	7.1818	5.4216	10.367	6.1313	7.0763	7.1759	5.6343	7.6886	6.7434	9.4893	7.0716	7.6583	6.5989	7.1041	8.0221	5.9632	4.7793	10.412	5.5984
PF3D7_0704000.mrna1_1	PF3D7_0704000.mrna1_1;1392	1392	6.598	6.8427	5.5963	6.3259	4.4496	6.0433	5.7631	4.0339	4.382	7.5699	7.4036	9.623	5.2913	4.8535	7.1217	5.2724	5.4202	5.5555	5.1831	7.1531	6.9833	6.0161	5.1001	8.074	5.6194	7.2154	3.8875	5.9376	8.1274	7.2572	6.9795	5.4509	7.7647	4.8644	7.32	4.8807	5.8291	4.3391	5.855	5.9542	8.9024	4.5273	6.5721	9.2708	6.258	6.4919	6.0557	4.4256	5.7355	5.6343	7.1005	5.1098	7.8726	7.3803	6.9443	5.2388	5.3844	5.8092	5.7874	8.6478	6.747	6.7419	7.5232	6.4249	6.2042	5.9732	5.8138	6.1703	6.7479	7.4256	5.4084	6.0204	6.4952	5.4568	10.5442	6.6273	6.9143	6.7793	5.4796	6.7981	5.4179	5.7032	6.8712	7.5861
PF3D7_0704000.mrna1_1	PF3D7_0704000.mrna1_1;1393	1393	6.2413	5.4532	5.5075	5.2456	4.5484	4.8094	4.7115	5.4396	4.2342	6.6582	6.4825	5.9575	5.3216	2.4854	4.4588	4.6741	5.6901	4.1367	5.0255	5.9148	6.847	5.9803	5.1445	6.7032	5.9355	5.4128	2.6392	5.155	6.8651	6.1918	6.0186	4.3103	7.3865	5.5723	5.6859	3.6029	4.8465	5.7247	6.2415	4.797	5.1918	5.5021	4.3903	4.7703	5.5072	4.4751	5.7629	5.4643	5.4538	4.3241	5.5583	4.7602	4.3277	6.4236	6.4022	3.511	4.8664	5.281	5.2472	5.9727	5.9222	5.6585	4.8475	5.4786	5.2292	5.5552	4.4841	5.5714	6.264	6.4038	5.5945	5.2192	5.6653	5.1064	6.8134	6.4453	5.712	5.2215	6.7438	6.5495	4.6865	3.7803	4.7415	6.1611
PF3D7_0704000.mrna1_1	PF3D7_0704000.mrna1_1;1394	1394	6.3185	5.7639	5.6229	5.5021	5.9279	4.585	5.5931	5.3861	4.7745	6.7886	6.5279	4.5173	5.599	4.8445	4.7159	5.3049	5.0618	4.2319	4.8738	6.8487	11.7275	6.0146	5.0457	5.4617000000000004	5.3194	5.3381	5.2873	5.6326	7.5576	11.3681	6.504	4.8176	6.2163	5.7093	6.4057	5.6363	5.3858	5.84	6.1989	4.4443	6.3425	4.1603	5.7336	5.1355	6.1823	5.2839	5.2165	4.4195	6.2255	4.7944	5.5549	5.2924	3.9458	5.714	5.6299	4.4983	4.62	5.887	5.2998	6.5256	6.5711	6.2737	5.915	4.9284	4.7996	5.3747	4.4396	6.0067	6.6693	5.8575	5.826	5.2869	6.7993	5.5632	6.3239	6.4029	6.3289	6.7962	6.1591	5.7396	4.8298	4.0268	6.3565	6.5984
PF3D7_0704000.mrna1_1	PF3D7_0704000.mrna1_1;1395	1395	6.5234	4.4828	5.292	5.6806	4.8192	3.7236	5.2292	5.375	4.5454	5.6761	6.189	5.6441	5.6106	2.5898	4.6713	5.3854	5.489	4.2055	2.9146	6.8149	6.7986	5.9366	6.0949	5.0072	5.3632	6.0065	1.9709	5.26	6.8913	5.8135	6.1453	5.3038	5.6235	5.5928	5.5589	3.9336	5.2199	5.0014	6.0999	5.2596	5.4525	4.3764	5.6645	5.6088	5.9488	5.295	5.2188	4.3764	5.263	4.2638	5.51	5.394	1.8278	6.4496	5.5481	5.6673	5.2731	5.5984	5.3219	5.0325	6.437	5.6545	5.5862	5.4496	4.9667	4.607	5.2517	5.4496	7.0264	5.2376	4.634	5.6594	7.0015	4.8704	5.5583	7.1143	6.6122	4.6594	6.2018	5.4316	4.9155	3.4436	5.4009	6.887
PF3D7_0704000.mrna1_1	PF3D7_0704000.mrna1_1;1396	1396	5.4226	5.359	5.0866	6.5261	4.9117	5.392	4.6005	5.31	4.4363	6.3901	5.4832	5.3212	6.2182	3.3334	5.6505	4.7479	5.383	2.4957	5.8765	6.5578	6.1243	6.4627	7.5976	4.7511	4.7602	5.9274	3.9021	4.7032	6.7327	6.0173	6.2455	3.9486	5.2008	5.5859	5.6943	2.6485	5.211	5.3334	6.5457	4.8753	5.3331	4.0875	4.5589	5.1683	3.8379	5.2585	6.318	5.2475	5.7167	5.0268	5.1289	5.0426	2.7655	5.7214	5.6147	5.392	5.9556	5.8897	5.6636	4.3999	6.1191	5.922	4.6809	5.266	4.9896	5.3111	4.5552	5.2083	6.1894	5.2211	4.8374	5.5957	5.7779	5.1839	5.5342	6.8074	6.9783	5.437	6.7134	6.3094	4.2765	3.7602	4.9312	7.1699
PF3D7_0704000.mrna1_1	PF3D7_0704000.mrna1_1;1397	1397	6.1233	5.4022	5.342	5.753	5.254	5.2873	5.0828	4.3291	3.9699	5.4581	5.3978	5.8194	4.6159	5.6235	5.0596	4.5116	6.3266	4.8505	4.9227	6.3944	5.6568	5.9959	5.2694	6.1833	5.55	5.696	5.1309	4.9307	6.767	6.2399	6.6169	4.9681	6.1073	5.8726	4.6565	4.9174	3.6041	5.3733	5.2238	5.1355	5.7884	4.9561	4.7425	6.6036	5.6499	4.9777	5.3961	5.2612	4.8977	4.6576	5.7148	5.0045	4.742	5.8412	4.7214	4.957	4.8982	5.4057	5.269	5.6485	6.1928	6.193	5.6784	5.5068	5.1599	6.9535	4.8997	5.6659	6.3323	4.7501	4.9704	5.2675	5.6608	3.7729	6.0244	6.8405	6.7502	5.332	6.6424	5.7312	4.7782	4.5534	5.9267	7.3911
PF3D7_0704000.mrna1_1	PF3D7_0704000.mrna1_1;1398	1398	5.8597	5.2578	5.302	5.4269	5.1607	5.2687	5.5163	5.2273	4.06	6.1532	5.1759	5.9329	5.3384	4.7043	4.354	5.7856	4.735	4.101	4.1497	6.0429	5.93	5.5376	5.0968	6.1773	4.9435	5.6366	3.4634	4.6893	6.8714	5.36	6.2765	3.3147	6.5384	4.9045	5.1946	4.5236	4.5656	5.4812	5.9397	4.839	3.5447	6.0509	5.0777	5.0444	3.4803	5.3778	5.0365	5.3505	4.7511	6.3875	5.0917	5.1942	3.8349	5.8487	4.8212	5.7104	5.3561	6.5141	6.2071	4.6346	5.8795	5.5555	4.1731	4.9155	5.9074	5.6026	5.7519	4.7913	6.7015	5.5398	4.3298	5.5883	5.8475	5.3968	5.6784	6.353	6.1001	5.5814	6.2798	5.1048	4.5466	3.3632	5.2083	6.8357
PF3D7_0704000.mrna1_1	PF3D7_0704000.mrna1_1;1399	1399	6.0047	5.5357	6.1753	4.9986	5.1583	7.4762	5.5898	4.854	4.431	5.8158	5.3245	6.3245	5.1526	5.0794	6.5406	4.9777	5.5251	3.9523	4.8987	6.1218	6.5038	6.2861	4.8948	5.4259	5.2346	4.7677	2.384	4.8807	6.7439	5.5573	5.7729	3.488	6.0365	6.1888	5.3331	3.366	6.3581	5.9148	5.5276	4.2898	4.314	3.9269	5.7285	5.2979	5.228	4.8846	6.0343	5.1711	5.7076	4.8248	4.7735	5.2192	4.2008	5.5714	5.0157	4.2854	5.6456	5.9607	5.0755	4.9588	5.9869	5.9702	5.4588	5.813	3.3306	5.1546	4.3561	5.4591	6.5245	5.6485	4.5317	4.8836	6.1052	5.5154	5.5141	6.5607	6.1593	6.2808	6.2529	5.3125	5.1595	4.7366	5.005	7.3647
PF3D7_0704000.mrna1_1	PF3D7_0704000.mrna1_1;1400	1400	6.452	5.6772	4.8379	6.5859	5.8058	5.4323	5.8819	4.7377	5.189	6.0374	5.0535	5.0264	5.5129	4.5945	5.8839	4.8001	4.9035	4.7655	4.7164	6.763	7.0066	6.14	5.3792	5.846	5.3579	6.0132	4.1651	5.5376	6.086	4.765	6.6498	4.7913	5.5969	5.5567	5.991	3.5423	4.1018	6.0727	5.8369	3.251	4.6235	5.7118	5.3366	4.4229	5.0197	5.1206	6.2758	8.0224	5.0085	6.4133	5.7328	5.7366	4.4168	5.8217	5.4627	5.0887	5.877	4.6594	5.3649	5.2716	7.0869	6.3036	5.278	6.0128	5.0798	5.2836	4.9103	5.8258	6.8621	4.5027	5.3802	5.0828	6.2839	6.4598	5.88	6.3889	6.1581	5.441	5.6829	5.7131	4.7939	4.3625	4.3743	6.8025
PF3D7_0704000.mrna1_1	PF3D7_0704000.mrna1_1;1401	1401	6.2761	5.8841	5.7666	5.8802	5.1851	5.3448	4.5072	5.7487	5.4182	6.1127	5.9413	5.5472	5.5798	3.516	4.7682	5.4532	5.9777	4.7708	5.7613	6.5038	7.1367	6.3361	5.4812	5.9143	4.8253	5.0027	3.9991	5.3698	6.2325	6.4331	6.482	5.2813	5.4938	6.1936	5.6141	4.111	5.4087	6.0453	5.6444	5.3245	4.3161	4.3757	4.4283	2.7506	3.9579	5.3861	5.6256	8.4179	5.5276	6.4714	5.7955	5.5653	4.0721	5.8102	5.9255	5.2917	4.8217	6.1133	5.7274	5.4256	6.3865	6.2159	5.7541	4.8904	5.4094	4.7772	3.9928	5.7748	6.5415	4.9968	5.0832	4.8565	5.8253	5.7463	5.6556	6.9885	6.9475	5.8316	6.3065	6.6314	5.319	4.9864	5.2001	5.406
PF3D7_0704000.mrna1_1	PF3D7_0704000.mrna1_1;1402	1402	6.3719	6.0135	5.3705	5.8667	5.4363	5.3674	4.4383	4.8545	3.7366	6.7774	6.1653	3.969	5.4286	4.7323	5.6109	6.5758	5.6493	5.4436	4.986	6.7883	6.4553	4.9331	4.8856	6.0415	5.347	5.1739	5.1379	5.2675	5.8235	5.153	6.5714	4.0772	6.318	5.3198	5.3143	5.7487	4.1611	5.5592	5.4286	4.121	4.382	5.093	5.7991	5.5119	6.0654	4.8836	5.6619	8.3829	5.4074	7.0527	5.6608	5.2649	4.0942	5.7027	4.9768	5.5692	5.2983	5.7991	6.2411	4.2555	6.384	6.3544	4.7393	6.0173	5.5298	5.5354	4.6871	5.7918	6.7353	4.6212	5.6605	5.7785	6.151	4.6473	5.5295	8.1416	6.3036	5.5398	5.6291	5.1562	4.1027	5.0126	5.8699	6.939
PF3D7_0704000.mrna1_1	PF3D7_0704000.mrna1_1;1403	1403	6.2259	5.4673	5.9748	5.3143	6.6526	5.2342	5.3023	4.9117	4.1651	5.2407	5.706	5.5972	5.0303	5.1902	3.7323	5.1387	5.1457	5.4175	5.7761	7.005	6.3695	6.3866	5.0193	5.3423	5.1039	4.5625	5.1326	4.7522	6.1597	6.7768	5.7482	4.1546	6.4474	5.8369	5.1359	6.0564	5.3719	6.1763	5.2924	5.6132	4.121	4.985	3.8012	5.7293	5.2657	4.5185	4.8545	10.8807	5.6156	8.5835	7.6321	4.9045	4.9878	6.3806	5.5859	4.9402	5.1198	6.0072	4.0531	5.3702	6.7874	6.3045	5.098	5.435	4.7436	5.3954	4.5491	6.1012	7.3048	5.9809	4.8334	5.4919	5.2126	5.0299	5.3621	6.7848	6.7339	5.8644	6.4079	5.8288	5.6165	4.1069	5.8709	6.5325
PF3D7_0704000.mrna1_1	PF3D7_0704000.mrna1_1;1404	1404	6.9359	5.9021	5.5432	5.735	5.0815	5.6676	5.4617000000000004	5.3143	5.0909	6.3018	4.0652	5.2203	5.1189	4.7021	5.2048	5.384	5.6954	4.8634	5.1077	7.3054	6.0415	5.6132	4.4764	6.049	4.5789	3.9709	6.5657	5.1355	7.2054	5.8797	6.0479	4.9298	6.0915	5.641	5.2642	5.2063	4.9653	5.2087	6.5686	4.2994	5.4476	5.5201	5.5407	6.5616	4.7104	4.7495	5.3927	6.545	5.3302	8.0896	8.5032	5.4796	4.516	5.3872	5.0742	5.1514	5.4423	5.093	5.7509	5.4522	6.283	7.635	4.8802	6.5168	4.4535	4.2234	5.0255	5.5423	7.1204	5.7347	4.7398	5.9081	5.04	4.915	5.4851	6.0633	7.445	5.1102	7.2879	5.877	4.017	5.3995	5.9591	7.3062
PF3D7_0704000.mrna1_1	PF3D7_0704000.mrna1_1;1405	1405	6.4915	5.9122	5.9558	6.4497	5.7463	5.4919	4.9787	5.7049	5.1493	6.2532	5.5635	5.5527	5.6496	5.319	5.2917	5.4479	5.8128	5.1647	4.888	6.9355	6.0237	5.4718	5.0378	5.4222	3.861	4.8714	5.8304	5.4854	6.6324	6.7455	5.6375	5.1276	6.4085	6.0119	5.8517	6.4648	4.5304	6.3457	5.5129	4.8654	3.1522	5.1815	4.9537	6.2307	5.0501	5.0108	5.6744	10.0577	4.7225	9.0325	7.6407	5.314	5.3431	5.5604	5.3284	5.2954	5.5984	6.318	4.6334	5.1635	6.7592	6.7229	4.774	6.5546	5.067	5.742	4.7986	5.7112	7.6462	5.5454	4.9593	5.6907	6.2203	5.5113	5.4973	5.7908	7.3605	5.0032	8.1711	5.6639	5.6814	5.2865	5.9887	6.5573
PF3D7_0704000.mrna1_1	PF3D7_0704000.mrna1_1;1406	1406	6.5696	5.5735	5.5106	5.1683	5.3334	4.6118	4.6542	4.4515	4.3778	5.7178	5.3854	4.116	5.1938	3.905	4.5699	5.2994	5.861	4.3334	4.5838	5.8053	6.3196	5.5883	4.6719	4.6803	4.9814	4.504	6.3535	4.7787	6.7245	5.2724	5.9193	3.189	5.8895	4.1859	5.5354	6.4051	4.4647	5.2638	5.9107	4.8329	3.8826	4.6508	5.2165	5.5765	5.5351	5.3775	5.5469	5.2479	4.5558	9.0794	7.5554	5.2739	5.7082	6.1173	5.4979	5.5723	4.7908	5.4515	4.7698	4.7835	6.2893	6.9168	4.9764	6.0132	5.0215	5.5589	5.4496	4.3096	7.2305	5.5059	4.5398	5.0334	5.7233	4.717	5.0815	6.2046	8.11	4.9146	7.6593	5.7889	5.1639	5.3349	5.2596	7.0437
PF3D7_0704000.mrna1_1	PF3D7_0704000.mrna1_1;1407	1407	6.0052	5.4699	5.6488	6.4598	5.6326	6.5229	4.7835	5.9977	5.588	6.9451	5.7968	5.8709	5.1152	3.3176	6.7962	5.9227	5.9715	3.5122	4.9846	7.47	5.636	5.3726	4.9369	6.4167	4.5185	4.6871	6.2889	4.3255	6.929	6.935	6.2329	4.6153	4.9411	5.717	5.5286	5.4928	5.5295	5.6467	6.7904	5.0909	5.4205	5.5665	6.116	4.9481	5.6106	5.627	5.9789	7.2011	5.2898	7.4214	8.0207	6.4167	4.5552	7.2416	5.3302	5.7361	5.4111	5.9713	5.6094	5.8354	6.7189	6.6685	5.3071	5.7761	4.2593	5.6753	5.0374	5.3519	8.2565	4.3937	4.7142	5.6938	6.5827	5.3331	5.0896	4.99	7.263	6.0464	8.3579	6.2284	5.0228	4.2517	6.6222	6.5384
PF3D7_0704000.mrna1_1	PF3D7_0704000.mrna1_1;1408	1408	6.3127	5.5744	5.5264	6.1081	5.0527	5.8622	5.3799	5.9681	4.9222	6.6141	5.2126	6.2014	5.9224	5.2196	6.0921	4.7918	5.8587	4.554	6.4665	6.867	6.0542	5.7511	6.413	6.4283	6.218	4.3205	5.784	5.1607	6.2317	6.1175	6.0108	5.6525	4.4019	5.4679	4.8768	5.5484	4.8344	5.822	5.5404	5.0461	5.1202	4.0575	5.4874	5.6551	5.8517	5.1301	5.8417	8.1375	5.0303	7.5957	8.7234	5.2319	5.4033	6.405	4.347	4.2126	4.4555	5.8654	5.2589	6.4514	6.3052	8.0083	5.3027	5.9715	5.1169	5.6988	5.9752	5.8736	7.4066	5.5395	3.1763	5.9948	6.3436	5.2869	6.1012	5.6571	7.9074	6.5657	7.6854	5.9866	5.1006	6.3056	5.575	7.5604
PF3D7_0704000.mrna1_1	PF3D7_0704000.mrna1_1;1409	1409	6.0347	5.3349	5.4634	6.3016	3.5705	5.366	5.7745	4.2683	5.6907	5.5005	4.7814	5.5527	5.7944	3.7835	5.9857	5.1667	5.6447	6.0405	6.0052	7.2528	5.5589	6.1027	5.1493	6.1639	4.7576	4.8001	6.6323	5.8812	5.7301	6.8353	6.3092	5.5261	5.5984	5.3723	5.2972	5.4851	5.2277	6.121	5.1039	3.5385	5.2215	4.9946	5.2957	5.057	4.9837	4.2441	5.7255	5.4621	5.3484	7.4574	9.6239	5.116	6.8171	6.0014	5.4542	4.4053	5.7498	6.1645	5.7315	5.3252	5.7795	10.0281	5.373	5.9602	5.6032	5.694	6.0817	5.2067	7.555	5.5948	4.7247	5.1106	7.1836	4.7027	6.1235	6.7649	9.3133	6.6733	7.6498	6.302	5.1803	5.2369	5.878	8.195
PF3D7_0704000.mrna1_1	PF3D7_0704000.mrna1_1;1410	1410	7.0127	5.0365	5.0475	6.3517	4.257	4.4816	5.7342	4.4594	3.0054	6.0383	5.2498	6.4898	6.5691	4.6848	5.126	6.5111	5.9042	7.2978	6.0272	6.3232	6.5913	4.3875	4.6871	5.4128	5.114	3.8227	7.7844	6.2236	5.5948	6.6023	6.6791	6.1973	5.0997	4.7687	4.121	7.5208	4.4634	5.1871	5.8718	5.0845	3.6848	4.8515	5.4449	4.0188	5.3712	4.797	6.4517	5.8897	3.1985	7.0131	11.2155	4.5898	5.6531	6.6193	6.0457	4.7819	5.5258	6.1647	6.1805	5.0237	5.602	11.2894	6.0464	7.7072	6.7835	5.5747	5.8649	4.4019	7.442	6.0056	6.4197	5.647	6.6029	6.3311	5.8316	6.8446	11.0768	5.6473	8.8347	7.4847	6.1473	6.9691	5.0819	6.9409
PF3D7_0704000.mrna1_1	PF3D7_0704000.mrna1_1;1411	1411	5.438	5.0531	4.6605	4.8012	4.1252	4.382	4.9126	4.7639	2.6531	4.8166	3.9727	4.1202	4.3813	0.8074	3.3618	4.8374	5.5665	3.281	4.6421	4.1119	6.3489	4.7918	4.6305	2.4356	4.0268	3.1843	5.5832	4.0824	5.0009	5.9074	6.527	4.1985	3.2063	4.9887	4.3096	6.3441	3.8924	4.9667	5.5702	5.2664	4.5601	5.1428	3.1985	3.7677	3.1375	4.0875	6.1619	4.844	4.1135	4.5179	9.6871	4.4809	4.5122	4.0268	6.1208	4.2743	4.4316	4.511	5.2895	4.2578	4.1683	7.4279	5.8807	7.937	5.223	4.8826	4.3785	3.1457	3.157	5.2008	3.157	5.1367	5.7708	4.8841	4.6542	3.9837	8.4358	4.3992000000000004	8.5484000000000009	5.1073	4.14	4.4712	2.8197	3.6159
PF3D7_0704000.mrna1_1	PF3D7_0704000.mrna1_1;1412	1412	5.5398	5.3923	4.2227	4.3255	3.1554	5.7785	5.4189	3.2795	3.0548	5.3923	3.9098	5.5432	2.8875	2.7203	5.8138	6.8754	4.784	4.5129	2.8115	4.6758	4.384	5.2388	4.6565	3.9937	3.5008	4.7777	5.0488	3.9754	3.4502	4.6106	5.6628	3.6588	4.4094	3.5435	4.033	4.3248	3.5211	4.7729	5.8125	4.5211	3.4463	4.9727	4.4416	4.1375	4.266	1.6599	5.0575	5.4423	3.7398	3.5223	5.6182	4.3132	4.1497	5.392	6.0934	4.4705	4.9722	4.4522	4.9035	4.6565	4.7549	5.5226	4.9704	7.8747	3.6485	4.6041	3.9937	5.1599	4.4101	5.8654	4.7474	4.2001	4.2172	4.7257	5.0121	4.9616	5.7109	4.4276	8.3783	4.6381	5.0343	3.853	5.5777	3.0721
PF3D7_0704000.mrna1_1	PF3D7_0704000.mrna1_1;1413	1413	5.7241	5.0845	4.6223	6.5038	4.2593	5.7137	5.9345	5.5062	6.0507	6.2702	4.669	8.6804	6.0464	4.2683	5.9658	6.9281	5.4356	7.3366	4.3082	6.3835	6.5486	8.7742	5.5179	5.1252	7.1252	5.263	6.302	5.0972	6.3377	6.4804	9.7177	4.4679	5.1497	7.7974	4.8217	6.6038	5.3684	6.009	7.0817	5.3001	5.5388	5.1839	5.5002	4.8146	3.5656	6.1071	6.367	5.757	4.6943	6.8425	6.0723	4.7866	10.7122	7.1669	7.5574	5.8795	5.6433	5.2083	6.3459	7.0999	5.6789	8.1085	7.8982	9.6185	7.3487	7.8361	6.2065	4.9388	5.3611	7.3032	5.3041	5.9752	5.5549	6.1615	6.5037	4.4423	8.5189	6.4281	10.4345	7.9453	7.9461	7.3597	5.9857	6.9197
PF3D7_0704000.mrna1_1	PF3D7_0704000.mrna1_1;1414	1414	6.1753	5.7129	4.7371	5.6574	4.1309	6.3964	5.4822	4.6988	4.3052	5.3409	4.784	6.1835	5.2772	4.0678	3.9745	5.7087	5.4175	5.1326	5.025	6.1993	5.9191	5.3089	5.5065	5.4124	5.3366	4.466	5.3176	4.9805	6.2836	6.4353	6.2369	5.8099	5.6308	4.8777	3.9098	5	5.1396	5.6744	6.0402	5.4286	4.0321	3.99	5.2161	5.4253	5.7385	4.5392	6.904	6.005	4.275	4.8364	5.8133	5.302	8.6952	5.7263	5.6851	4.7639	4.5534	4.3096	5.7474	5.1098	5.9198	6.254	6.0466	5.8455	4.9955	7.1696	5.6462	4.8089	5.9023	5.5534	5.72	5.3089	5.6112	5.6633	5.0997	6.4279	6.1841	5.8227	6.8589	5.8089	6.51	4.7824	5.8841	5.3208
PF3D7_0704000.mrna1_1	PF3D7_0704000.mrna1_1;1415	1415	7.0892	5.848	4.5916	5.1562	3.3561	5.4604	5.5795	5.6424	6.1114	7.5317	6.2871	8.9406	5.2521	2.0566	5.8081	6.2323	6.6234	7.6925	4.6651	6.4184	6.0217	8.53	5.943	4.2257	7.4365	4.9528	6.1287	5.5945	6.2267	6.5898	10.1511	4.742	5.0968	7.814	4.5783	5.195	4.7409	6.2944	5.8921	6.2709	7.4598	6.8126	6.4757	5.7703	6.7494	5.5226	6.8436	5.7637	5.1675	6.2957	5.503	6.1809	11.2848	5.4529	7.0197	5.9038	6.9183	5.9338	6.2102	6.9021	4.9098	7.3867	9.49	4.5801	7.2089	8.4132	5.9871	5.8462	5.6648	7.4809	5.7908	6.7483	6.1426	6.921	6.7211	5.4192	8.4164	7.3108	6.2059	7.5534	7.8763	6.8147	6.7741	7.1062
PF3D7_0704000.mrna1_1	PF3D7_0704000.mrna1_1;1416	1416	7.1257	5.0228	6.1932	6.3611	3.2001	5.1272	6.5317	7.3258	5.939	7.6817	6.2319	9.1189	5.8192	4.9069	4.6171	6.4762	6.9672	8.7164	4.7751	7.155	6.2157	7.3477	6.3535	5.9451	7.6495	3.6147	6.7926	4.7522	7.6053	6.7536	8.2114	2.7991	5.9595	7.8474	4.3491	6.5426	5.6865	6.4558	5.5376	6.8867	3.5423	6.0715	6.111	5.7274	6.4296	6.2153	6.3995	5.8384	5.0496	6.6656	5.9547	5.5024	10.9093	5.9018	7.1383	6.3944	7.4369	5.1052	5.6648	8.2264	6.0083	7.5637	9.1382	4.7892	6.9707	10.2427	7.3921	7.1582	6.1256	6.4318	6.0168	6.9125	6.7942	6.143	7.6439	6.6199	8.4718	7.2736	6.4565	7.9972	10.2204	7.2702	7.028	6.6324
PF3D7_0704000.mrna1_1	PF3D7_0704000.mrna1_1;1417	1417	7.0548	4.9528	5.5975	5.8753	5.0072	5.6798	5.3118	5.6639	5.6392	7.5861	5.4232	8.3492	5.7751	4.0934	6.8929	5.6893	6.3158	8.1892	5.2153	5.9432	7.7352	6.267	5.6551	5.5279	5.8948	5.1375	6.6799	4.5717	6.557	7.9605	6.7248	5.7054	5.5907	7.0109	4.7203	5.3576	5.0108	5.9006	5.0811	6.6496	4.9165	5.9023	5.9023	5.1526	7.6889	6.9291	6.2606	3.9307	4.7793	6.0633	4.8094	6.2977	10.5224	4.9126	6.6692	5.8701	4.8283	5.3667	6.0715	7.1985	6.2681	6.6395	7.6733	5.1375	6.5318	6.6737	5.1185	5.922	4.8948	5.844	5.3882	6.2246	6.5558	6.8348	7.9129	5.1635	8.28	6.5398	6.2647	7.4578	6.4114	5.4954	7.1427	5.6882
PF3D7_0704000.mrna1_1	PF3D7_0704000.mrna1_1;1418	1418	7.2405	6.2024	4.6159	5.044	4.6212	6.1173	5.6404	6.0358	4.2365	7.4132	3.9928	8.3799	5.0631	5.2036	5.2311	5.0609	6.4331	8.7637	4.3723	6.928	6.0982	6.0815	5.477	5.3551	6.6643	4.7871	6.6545	4.7923	6.5489	6.15	6.1313	4.0081	5.0461	6.8976	4.7586	5.133	4.9773	6.4484	5.6156	6.6866	4.1898	5.6619	5.6209	4.4121	4.2987	5.8174	5.9688	5.823	4.9217	8.1308	5.5014	5.7002	10.5196	5.2563	6.1179	5.9028	5.202	7.3643	6.0301	5.2098	4.4686	7.0589	7.7778	7.0575	5.578	5.8477	5.6548	8.3902	5.9946	6.5043	5.8006	5.4172	7.3347	6.3255	5.7063	4.712	8.1499	7.0419	7.8481	6.6465	5.9866	4.5204	8.8321	4.6496
PF3D7_0704000.mrna1_1	PF3D7_0704000.mrna1_1;1419	1419	6.6523	5.7533	5.2307	5.5273	4.7803	4.7517	4.6513	5.9146	5.5466	6.6561	5.295	7.284	5.7661	4.1268	2.5874	5.4138	6.0492	2.06	5.1934	4.2311	5.753	5.6115	5.6662	5.337	5.5379	4.5509	5.8197	5.2087	5.7647	6.5323	6.3667	4.4476	5.0587	6.6614	4.8605	4.6276	5.436	5.0058	5.2865	6.3016	5.0535	5.72	5.6404	4.5435	4.0144	5.6288	5.3423	6.0025	4.4989	5.6957	5.4941	4.9074	8.6492	5.6843	5.2192	4.7745	5.3695	6.0132	5.5314	4.9561	5.7724	6.4717	6.4612	5.5188	6.3583	4.7554	4.441	5.5954	5.3583	5.0587	5.2122	4.5204	6.0396	5.375	5.972	5.6424	8.0889	5.7727	7.6807	6.438	5.8405	4.6011	6.1129	8.2372
PF3D7_0704000.mrna1_1	PF3D7_0704000.mrna1_1;1420	1420	6.4087	5.114	4.8654	4.4456	5.0755	5.7669	5.7889	4.6565	5.3331	5.8897	3.6668	4.9098	5.9388	4.4114	4.9528	5.7317	5.3356	4.4809	4.8032	4.8273	6.2005	5.4029	6.1487	4.7735	5.7706	4.1859	4.8812	4.889	4.9644	5.77	5.0334	4.6605	4.7861	5.6177	4.3313	3.3074	4.4121	4.9236	5.742	4.942	5.1313	4.8156	5.4253	3.8022	4.5447	4.1318	5.2994	5.2994	5.3491	5.0704	5.3847	5.3063	7.5158	4.841	3.942	5.3427	3.8777	6.2374	5.2858	4.9026	5.2555	5.6395	5.7306	4.9122	4.5173	4.6299	4.8885	5.4915	5.254	5.5404	5.8858	5.2441	6.3766	5.7835	5.5975	5.2578	5.1218	6.0005	5.7816	5.8425	4.073	4.257	4.5279	5.1408
PF3D7_0704000.mrna1_1	PF3D7_0704000.mrna1_1;1421	1421	7.0559	4.6311	4.9937	4.3154	3.5385	4.859	5.5267	3.332	3.1027	6.1094	5.6505	5.0272	5.3916	3.0479	5.9491	5.1309	5.2957	3.5286	4.3526	5.0356	5.2284	3.4263	5.1803	5.5395	5.3768	4.1127	3.9718	4.4594	4.2149	5.5103	6.4336	3.904	5.5892	5.5435	3.6599	4.6433	4.0635	5.0561	5.6082	5.8169	5.925	4.2839	5.3448	4.7597	5.1687	4.8555	4.3695	7.0501	5.4333	4.0418	4.847	4.7076	4.0161	5.0896	5.1152	4.9846	4.6966	5.9146	5.4731	4.8505	4.5601	4.9635	4.8475	5.7032	5.7517	4.7087	5.1239	5.7655	12.3769	4.9255	5.682	4.2898	4.6253	4.8836	5.3194	4.7991	6.3738	4.8192	5.263	5.3259	4.4581	4.5558	5.2207	12.1049
PF3D7_0704000.mrna1_1	PF3D7_0704000.mrna1_1;1422	1422	6.1821	5.6622	8.2399	4.6294	3.4841	5.0166	4.813	3.2234	3.2884	6.337	3.9467	2.8836	5.7866	3.8032	5.5463	5.1018	4.9383	4.3161	5.07	2.5898	7.2855	5.9602	5.9023	3.9964	5.3523	3.0583	3.845	4.673	4.7745	5.9402	6.3365	4.765	3.4074	4.7098	5.6241	3.0426	5.714	5.3625	6.2124	5.2277	5.465	4.6576	4.6479	4.6611	5.2698	3.9607	4.7214	5.916	5.1428	3.5668	5.5957	5.0845	4.3547	5.204	4.5656	4.3505	4.9584	5.6896	5.6421	5.489	5.2604	5.6053	5.684	4.4094	3.849	5.348	4.5211	4.3313	5.3252	4.9982	5.2199	5.6337	5.7206	5.4861	4.7645	4.1416	6.318	5.8225	5.8929	4.9193	4.8176	3.1538	5.7115	3.5595
PF3D7_0704000.mrna1_1	PF3D7_0704000.mrna1_1;1423	1423	8.486	5.4976	5.1926	5.578	2.9928	6.1701	6.3438	5.4016	2.9873	7.8931	5.8037	4.2861	6.156	4.2965	5.4899	6.0246	5.5683	3.7856	5.4666	5.5304	5.5987	6.3243	5.9715	5.1867	6.0347	4.025	5.9336	5.8532	5.4848	6.6984	6.9419	4.7645	5.6355	5.6602	5.9882	4.8324	4.1675	4.7458	5.9741	6.1266	6.2236	5.3255	7.3417	4.8344	6.4736	4.5674	4.5928	5.8997	6.4893	4.4886	5.5999	6.2685	6.5111	7.1352	4.3971	4.4316	4.8679	6.1083	5.8595	5.7908	4.8723	6.4611	6.0706	6.0963	4.5223	4.5065	5.6814	5.8587	5.7412	5.2563	4.6502	5.7098	5.2114	5.9488	5.9507	5.6369	6.1512	6.7285	6.1459	5.1342	6.1387	4.3111	6.3393	5.9679
PF3D7_0704000.mrna1_1	PF3D7_0704000.mrna1_1;1424	1424	5.5993	5.2273	4.6017	5.9162	3.8115	5.1863	6.0248	4.4963	2.0942	6.8576	6.0032	4.8649	5.8457	3.1827	4.5945	6.6121	5.769	5.0374	5.6058	6.2221	5.0531	7.5285	4.6685	5.4689	5.7271	5.0951	5.3111	5.0968	5.7263	5.144	8.0151	4.5379	5.366	5.6144	5.5753	4.8846	3.8934	5.2675	5.6424	5.189	5.3861	5.7978	5.5059	5.5125	5.4026	4.8314	5.0561	9.0981	4.2839	6.077	5.4263	5.6106	5.033	5.5242000000000004	4.917	5.2114	5.0892	6	6.2867	5.5002	5.557	6.1127	5.9796	5.9184	5.7485	5.503	7.5657	6.3315	4.9402	4.6887	4.3639	5.0993	6.7164	5.6064	5.3861	5.2735	6.3112	5.7477	6.4351	4.8895	4.9026	7.9675	7.5564	5.6073
PF3D7_0704000.mrna1_1	PF3D7_0704000.mrna1_1;1425	1425	6.9733	5.9782	4.5478	6.1243	5.0609	5.4611	5.9064	5.1359	3.4828	7.7557	6.7123	8.8309	6.3054	2.8777	6.0418	6.5841	5.6873	3.7981	4.3688	5.89	5.6106	6.0389	5.3792	5.2746	5.76	5.6174	5.437	4.0712	6.3832	5.988	7.1438	5.405	5.281	5.7687	5.383	6.0889	3.846	4.3384	5.5392	5.9962	4.408	5.0587	5.5622	4.7393	5.5217	3.4209	5.887	5.7845	4.516	6.6093	5.2422	5.2342	3.8846	5.4886	4.4121	4.9458	5.6876	6.5561	9.1458	5.7777	5.7098	8.6419	5.8215	4.9768	4.0925	5.4036	5.5407	5.3868	5.5113	4.9155	3.5135	5.3114	6.7343	8.1335	5.6296	6.0175	7.4151	5.2261	5.2083	5.1791	5.3085	5.7268	6.5029	5.3649
PF3D7_0704000.mrna1_1	PF3D7_0704000.mrna1_1;1426	1426	6.5648	6.2315	5.7076	6.5198	4.4725	4.8207	5.4423	3.3992	2.359	6.0976	5.3782	4.3241	6.1029	1.84	3.8659	5.5583	5.8311	3.8125	2.9411	5.5573	5.2649	5.9193	5.2464	5.2153	6.0224	5.4854	5.263	5.0396	5.1363	5.0152	7.3151	4.218	5.4877	6.3656	5.0475	4.3462	5.5046	3.9598	4.6462	3.9059	4.9923	4.3406	5.5014	3.7082	4.2787	5.5653	4.5317	5.2709	4.5223	4.0409	5.5729	4.8909	3.5922	5.4189	3.9486	5.2946	4.5753	5.6784	6.1827	5.5002	5.8435	5.9937	6.1135	5.1123	5.2979	5.4216	5.5534	4.6904	5.8607	4.6565	4.6496	5.6349	6.6307	5.8263	5.4647	5.8369	7.1621	5.988	5.859	4.9602	5.3837	3.5705	5.5053	5.694
PF3D7_0704000.mrna1_1	PF3D7_0704000.mrna1_1;1427	1427	6.1916	5.6047	4.784	5.6693	3.7602	5.3899	5.1035	4.2265	2.406	7.1632	7.1429	5.946	5.4026	3.3219	3.8186	6.0009	3.9607	3.0807	5.3768	4.2141	5.5491	5.0514	4.4548	6.7688	3.9855	3.729	9.634	3.7398	4.7703	5.7589	6.2277	3.1177	7.2895	4.86	3.8649	9.0529	4.5292	5.4313	5.1687	3.9991	5.128	4.126	5.8037	3.8885	5.0725	5.8107	5.7511	4.7312	3.4712	3.756	5.8017	4.7608	3.7038	4.9754	4.9184	6.1548	6.0141	5.4886	5.7093	4.8273	4.9841	5.3302	5.5844	4.0496	3.1375	5.1064	3.0321	3.7876	4.6673	4.6375	4.439	5.2422	5.7255	5.1946	4.7639	4.9486	5.5659	4.7115	5.9605	5.6932	4.8885	3.5122	5.1272	5.6628
PF3D7_0704000.mrna1_1	PF3D7_0704000.mrna1_1;1428	1428	5.3259	5.1297	4.3118	3.7876	3.8797	4.354	5.8186	4.4155	4.1755	6.0488	4.4087	4.0976	4.3909	2.4828	2.9891	4.8495	4.7856	4.5122	3.8176	4.9317	4.8664	3.3132	5.3597	3.7527	5.3427	4.2876	3.8629	4.1252	5.3391	6.3738	5.9941	3.848	4.2735	4.9439	4.2211	4.7824	4.862	4.6088	5.017	4.0712	3.9298	4.7175	4.9523	3.1715	4.3074	4.1715	5.6413	5.9477	4.6433	4.4429	4.7131	5.8354	5.3306	4.9547	5.07	2.144	3.9136	6.005	5.3016	4.6645	5.1152	5.9887	5.3391	5.3792	5.2513	5.3327	4.9193	5.3988	4.359	4.1699	4.5423	4.2525	6.0032	4.9373	4.2935	3.5509	5.4877	4.7082	5.1177	4.6398	5.4679	3.8197	5.7568	3.0233
PF3D7_0704000.mrna1_1	PF3D7_0704000.mrna1_1;1429	1429	5.1723	4.9193	5.1424	3.5838	0.4005	3.5777	4.9914	4.7495	2.8679	5.2487	3.8768	4.1739	5.1481	1.6508	5.1882	4.2623	4.8058	4.0661	3.3074	4.3132	4.2683	3.991	5.0849	5.2683	4.1683	4.4229	2.5008	3.3505	4.4581	4.6467	4.9001	2.9579	4.2234	3.4841	4.6792	4.6363	4.466	3.9383	4.7808	3.144	4.4809	3.7485	4.5656	2.541	3.257	4.5392	4.2118	5.9862	2.3219	2.846	4.2847	5.0081	3.0738	4.6859	5.9345	3.0479	3.3434	3.4276	5.5258	4.3455	6.0314	4.669	4.1127	5.06	3.9117	5.238	4.6747	4.7192	5.6279	3.6792	4.3219	4.1554	4.9519	4.5292	4.2787	4.9941	5.7334	5.1965	4.546	4.6792	4.9805	2.2141	4.4019	4.4296
PF3D7_0704000.mrna1_1	PF3D7_0704000.mrna1_1;1430	1430	4.9331	4.9986	4.9021	4.2698	3.1715	3.7527	4.8831	3.8807	2.269	3.717	3.1635	3.2705	4.2441	2.3923	3.9011	5.5429	5.3597	2.6576	4.5014	4.1077	3.6392	4.5166	4.8758	3.8022	4.7892	1.6229	3.7159	3.488	4.4983	4.4568	4.4783	2.7782	4.847	4.8753	4.6814	3.3827	3.2434	4.4634	4.7323	5.2227	3.8379	4.8639	3.2555	5.0347	3.8166	4.6582	4.1177	4.6633	3.2079	3.6971	4.4899	4.6188	3.3505	4.4296	4.7388	4.591	4.6548	4.439	5.5091	4.1169	5.2593	5.6232	3.6747	4.3813	4.7511	4.7766	4.3909	4.588	5.5084	2.4594	4.1052	4.6582	3.4263	5.2668	4.0197	4.5154	5.5795	4.257	5.0768	3.1795	4.4938	2.3646	4.6502	3.8787
PF3D7_0704000.mrna1_1	PF3D7_0704000.mrna1_1;1431	1431	4.7436	5.7918	3.9672	3.8043	2.9146	4.2653	4.3716	2.4489	2.2079	4.7334	4.3023	2.8639	3.9505	2.7908	4.0356	5.0522	3.942	2.3785	3.4828	4.1457	4.3327	4.3219	3.1144	3.5993	4.3413	2.9336	1.3277	4.6696	4.1898	4.814	5.0807	2.8319	4.189	4.2327	4.7442	2.5261	4.3334	4.4588	5.0488	4.4938	2.8074	3.4222	5.2024	4.0259	3.6993	4.6462	3.6439	4.4699	4.9425	3.4046	5.2145	4.5361	1.5705	4.4303	3.905	3.384	4.1359	5.6103	5.6299	3.5717	5.2048	4.073	4.0678	3.4581	4.4529	4.7219	4.6508	3.8982	4.9444	3.1276	2.9891	4.7268	3.3827	3.9607	5.408	4.3667	5.1387	4.3255	5.1707	3.3477	3.5741	3.6803	3.4893	4.5801
PF3D7_0704000.mrna1_1	PF3D7_0704000.mrna1_1;1432	1432	5.5534	5.5444	5.8625	4.8684	1.7093	4.4555	5.3854	3.9059	3.497	3.8339	5.6542	4.2203	5.3954	2.3505	3.4263	5.8329	5.3878	3.2388	4.479	6.3199	4.1432	4.9359	5.3923	3.9069	4.9174	2.4222	3.2869	5.4145	3.9635	5.5447	5.7186	4.6462	3.9937	5.0219	5.5478	2.0356	4.3999	3.5969	4.1489	3.0197	4.6769	3.9561	6.2819	4.5922	3.3491	4.5765	4.9467	4.9676	3.157	4.9864	5.488	5.4594	2.4436	4.1144	4.5771	4.4588	4.4209	5.0785	4.1432	4.479	5.2048	5.7371	5.4386	4.3074	4.0268	5.3158	4.5367	3.8359	4.0277	4.7115	4.6843	4.9193	4.8012	5.1148	4.7093	5.0609	5.6285	5.9312	5.0811	4.3971	5.5033	3.8982	4.3399	4.2525
PF3D7_0704000.mrna1_1	PF3D7_0704000.mrna1_1;1433	1433	5.1946	5.3085	4.1035	5.0997	3.479	4.6323	4.8324	4.8445	1.8758	4.8161	4.5311	4.1309	5.1477	3.9846	2.3923	4.9519	4.4429	4	3.5546	3.5729	3.5632	4.8605	4.6673	3.546	4.8545	2.4383	4.6421	4.9727	5.1695	4.3723	5.2246	3.441	5.3785	4.3547	3.9973	2.6893	3.6017	3.6064	4.7824	3.0841	4.3327	3.7203	5.0492	5.7568	4.3277	4.3484	3.9174	4.5267	4.4283	2.5336	5.6642	4.6605	4.4535	5.0094	4.3277	3.8135	4.0444	3.8369	5.1148	3.7082	5.1562	4.6525	4.2234	5.9274	5.1587	5.0717	4.9846	4.9905	4.8773	4.0661	3.6993	5.2506	4.3406	5.126	4.441	4.4175	5.581	5.7861	5.254	4.3001	5.3858	4.5033	4.4995	4.1627
PF3D7_0704000.mrna1_1	PF3D7_0704000.mrna1_1;1434	1434	5.3473	5.3663	5.0866	5.1127	2.251	3.9745	4.1938	3.6276	4.785	5.1562	3.6882	2.3868	4.5091	0.516	4.8207	5.4581	5.0352	3.841	3.3716	4.0892	5.1338	3.6485	4.6949	3.9891	5.4104	4.1595	2.5874	4.1432	4.568	5.7131	5.4436	4.8777	4.1489	5.6191	4.856	3.4957	3.7049	4.2426	5.2638	5.2854	4.6769	4.3118	5.5659	4.8639	5.0785	4.1457	4.6041	4.5166	5.1135	3.5261	4.5027	4.4925	4.4141	5.2735	5.0592	2.6599	4.5546	5.2668	5.5298	4.6741	4.942	5.1763	4.6264	4.5053	4.935	5.306	4.9184	4.4951	3.7687	4.4515	4.157	4.1683	5.3078	4.9878	4.756	4.9695	5.9887	5.0347	6.0032	4.7777	2.3016	3.6496	5.3509	5.3572
PF3D7_0704000.mrna1_1	PF3D7_0704000.mrna1_1;1435	1435	5.5329	5.0361	4.9208	5.0461	3.0215	4.0959	5.3071	4.1252	3.2525	4.8733	4.0286	3.7908	5.7597	3.1506	4.5116	4.9941	5.1493	4.3957	3.925	4.2743	4.9565	5.3445	4.4906	4.0592	3.9514	3.4841	2.8032	4.7148	4.9722	5.366	5.3837	4.0959	4.8006	4.0339	5.0639	4.2449	2.2928	3.1359	4.7934	5.111	4.5279	3.0618	5.0785	4.3951	3.0514	3.9449	5.1566	4.8625	4.969	4.6479	3.849	5.2219	2.8875	5.4121	5.3082	4.7677	4.6141	5.8112	5.7975	4.8684	4.7398	4.749	3.5957	5.0501	4.7939	5.0879	4.2449	5.8856	5.1989	4.6479	3.0772	5.5002	3.585	4.9481	5.1035	4.5141	5.7737	4.6871	6.0944	4.2795	4.3646	5.3572	5.8255	3.3176
PF3D7_0704000.mrna1_1	PF3D7_0704000.mrna1_1;1436	1436	5.4296	5.0755	5.43	3.3291	2.4303	2.1953	4.5969	4.292	2.359	5.8079	3.4182	2.8237	5.1526	0.7908	4.4561	4.8374	4.8851	4.8679	3.6299	4.0738	5.2196	4.6651	4.7808	5.6212	4.2288	4.7219	4.5059	4.7618	4.2906	4.8659	5.4296	4.5084	6.2885	4.916	5.2407	5.0755	4.712	4.144	4.9083	4.6786	4.5922	5.3438	5.0475	3.1375	4.5084	1.6645	5.0152	5.649	4.8435	4.7908	5.1902	7.1138	4.4647	5.5853	4.1922	4.7955	4.7109	5.0925	5.7772	5.23	4.6814	5.2106	5.6954	5.6235	3.4893	5.3792	5.1679	7.0861	4.4269	4.5097	3.211	5.2983	5.3604	4.9621	5.2983	4.9528	5.8691	5.2776	6.6076	4.3764	3.1683	3.4751	6.4673	3.6736
PF3D7_0704000.mrna1_1	PF3D7_0704000.mrna1_1;1437	1437	5.2623	4.6235	4.9088	5.3554	2.406	4.8298	5.3586	4.4601	3.591	5.7268	4.5705	3.9598	5.153	3.306	4.6616	4.6502	5.4026	2.7312	4.8298	4.4363	5.7658	4.8058	4.7469	3.2735	5.2307	3.6554	4.4594	4.735	4.0027	5.6803	4.943	4.3441	4.7082	4.4828	6.1295	3.7613	4.4861	4.6764	5.8602	4.2713	5.5844	4.4548	5.3125	2.4568	2.8359	4.3709	4.7004	5.0094	4.6235	4.2735	5.4168	5.9537	4.7393	5.3861	4.3356	3.9588	4.5765	6.543	4.6305	4.8812	3.9307	5.9991	4.8782	5.4647	4.5103	4.4343	4.6882	5.9614	5.4992	4.9236	4.749	4.3868	5.8349	3.9174	5.7115	5.6218	6.503	6.1071	7.0465	4.2001	5.851	3.9355	6.9339	4.9941
PF3D7_0704000.mrna1_1	PF3D7_0704000.mrna1_1;1438	1438	5.8841	5.0963	4.7312	3.7049	4.1969	3.8197	4.8151	4.8151	3.6299	6.1779	3.9222	4.4469	4.7442	2.144	4.135	5.5632	5.0444	4.4919	3.7592	3.9001	4.8929	5.4246	4.9855	5.0522	4.9112	3.116	4.7257	4.354	5.5217	4.9093	5.5524	3.8953	4.9561	4.9021	5.1156	4.7436	4.0934	4.7469	5.691	3.7866	4.9676	4.8831	3.9745	3.3909	4.7323	3.5729	4.4906	4.4482	4.5692	4.5674	3.9523	5.235	1.6915	5.7268	4.8684	2.5632	3.9946	4.8156	5.2319	5.1942	5.1914	6.0717	4.9672	5.684	3.2705	5.3653	5.2902	5.8743	6.3925	4.2832	3.4673	5.2418	5.7184	5.6741	5.0849	4.861	6.3384	6.575	5.8097	4.5723	5.6011	5.8858	5.6579	6.1133
PF3D7_0704000.mrna1_1	PF3D7_0704000.mrna1_1;1439	1439	5.5996	4.7597	4.3118	3.8895	3.756	4.9787	5.3978	4.2494	3.497	5.0691	5.1643	3.3702	5.4482	2.6826	4.7252	5.8515	5.0802	2.251	4.9514	5.5512	5.1285	5.5546	4.9593	4.5981	5.4145	1.0072	3.8379	4.7634	5.6954	5.4653	6.6087	4.073	3.4476	5.846	4.5741	4.4828	4.3632	5.5823	5.8425	5.2141	5.1022	5.2067	5.0036	4.3597	4.2172	4.332	3.7485	5.0704	4.2126	4.6317	5.6556	5.4276	2.9873	6.0466	4.8384	4.6058	4.1094	5.4957	5.7952	4.9649	4.4828	5.0631	4.691	5.0103	4.504	4.4039	4.963	6.0128	5.5692	3.9373	3.4854	5.5726	5.0824	5.4951	6.1307	5.405	5.3237	7.1338	6.9058	5.8992000000000004	4.4243	6.5026	6.2911	5.7396
PF3D7_0704000.mrna1_1	PF3D7_0704000.mrna1_1;1440	1440	5.9033	4.8841	4.2411	2.4568	2.9855	4.0652	4.1194	3.2265	3.6005	6.042	5.1457	2.9873	5.72	4.4634	3.7225	3.8709	5.0496	3.4423	3.7814	5.0811	5.5948	4.9676	4.9644	4.4101	5.0976	3.9718	4.067	5.2403	5.0639	4.4976	5.7046	0.5945	3.5323	4.7463	3.957	3.3477	4.3944	4.6899	5.3505	3.5801	3.9791	4.7071	4.4482	4.1449	5.5478	3.8885	4.8339	4.7918	4.6781	5.0453	4.9174	4.9575	3.7708	6.0641	4.7312	1.9184	3.6576	4.6781	5.2563	4.1961	4.2227	5.9816	4.9217	5.3516	1.2016	5.0461	4.4542	5.7211	5.5662	3.2898	3.0233	5.0193	5.5907	5.4226	5.6235	3.969	5.8868	8.6195	6.212	2.2839	4.6519	6.6666	6.5651	6.8544
PF3D7_0704000.mrna1_1	PF3D7_0704000.mrna1_1;1441	1441	5.6505	4.95	3.225	4.4243	4.2234	4.682	5.0934	3.5198	3.7824	7.0046	3.957	4.5173	4.942	2.7159	4.3031	4.8679	5.1198	2.546	3.3363	2.1667	5.0976	4.0976	5.0947	4.5904	4.7485	4.101	4.6427	3.7981	3.266	4.6041	4.8232	0.7312	2.4489	4.9639	4.3646	4.2965	3.9373	3.3923	5.1538	3.121	3.5981	3.1489	4.3009	5.2649	5.3136	6.2046	4.3709	4.6317	4.8714	2.8875	4.5674	5.9336	4.4854	4.332	4.3441	6.2054	5.005	4.3334	5.2544	3.8768	4.5963	6.1841	5.348	5.0575	4.5957	4.5103	4.7431	5.6823	5.4816	2.854	6.1502	5.4767	5.5376	5.009	4.5008	5.2672	6.61	8.1959	5.1977	3.7301	4.5856	6.906	5.6372	7.4488
PF3D7_0704000.mrna1_1	PF3D7_0704000.mrna1_1;1442	1442	9.3388	5.246	7.4472	5.2388	4.1135	5.0405	5.2207	5.6733	3.5173	11.1717	6.0228	5.897	4.9274	2.2957	4.9336	5.3961	5.6622	4.9131	4.6479	6.3839	6.3464	5.8457	5.7035	5.5714	5.1035	4.8826	5.5426	5.2407	6.8622	6.0457	8.0903	4.257	4.8768	5.3216	4.7452	3.969	6.4232	6.2445	7.0849	4.1946	5.1886	5.477	5.2813	5.4835	8.302	6.0742	4.6112	6.9719	3.5373	5.714	6.2544	7.8238	6.0622	6.0868	5.2544	5.9803	5.126	7.1919	5.8537	4.7687	6.4423	7.4768	7.2269	7.1921	4.811	5.8775	7.0552	7.1953	7.9711	5.2176	5.0426	5.1859	8.1655	5.1631	4.9841	6.0099	7.4474	10.5292	6.6775	5.8738	5.935	9.8227	7.5355	10.0579
PF3D7_0704000.mrna1_1	PF3D7_0704000.mrna1_1;1443	1443	10.2427	6.9537	9.6292	7.0297	4.7522	7.0834	6.4358	7.7238	5.888	11.691	7.6375	6.2687	8.0923	5.7751	6.0896	6.68	7.3854	6.2791	6.0224	7.9075	8.6267	7.3818	6.4674	7.0461	8.9005	6.4984	7.0155	6.0224	7.834	8.1718	8.4357	5.9392	6.8325	8.5874	6.671	6.5049	7.7302	6.3586	8.5121	5.9575	4.7787	5.6814	7.2747	6.3709	9.4865	7.5932	6.2359	8.8316	6.219	8.4026	6.4914	10.3771	6.6868	8.0242	5.7455	7.0626	7.3651	8.9881	5.4822	6.3045	6.347	8.8285	8.1293	7.5055	5.6605	6.7167	7.7305	8.8379	9.4515	6.8707	6.643	7.1534	10.6553	7.658	7.1951	7.0028	9.2994	10.7384	8.2711	6.6392	6.607	10.4237	9.4954	10.2835
PF3D7_0704000.mrna1_1	PF3D7_0704000.mrna1_1;1444	1444	9.8601	6.5665	7.34	7.0356	5.5613	5.6002	7.4827	8.3651	3.841	11.8045	6.1599	6.4614	6.2108	4.5441	6.7475	5.3313	9.1698	5.8181	5.9117	6.6162	9.7508	8.0145	6.3083	6.0088	6.0978	5.5969	12.4615	5.0139	6.2207	8.5843	8.312	6.1526	6.8421	6.9983	6.4471	12.822	7.6966	5.625	7.3167	5.1526	5.5619	5.5226	5.9959	6.3794	8.8746	6.9119	6.4079	7.9556	3.5753	8.0576	5.8841	9.7394	4.7093	7.9173	7.4636	8.0769	6.9054	7.7935	4.4416	7.8788	6.7658	6.829	7.6471	6.6865	5.7126	6.7519	7.6234	7.4715	9.1228	7.1158	6.9048	6.6979	9.1312	5.0738	7.1036	6.0402	8.0349	11.1562	6.8701	6.3341	6.9634	10.1525	8.04	10.9017
PF3D7_0704000.mrna1_1	PF3D7_0704000.mrna1_1;1445	1445	9.98	7.3905	8.0057	7.7692	3.9523	7.3622	7.5689	9.5767	4.9932	11.6933	8.2447	7.2915	7.2272	6.0587	7.4179	5.3593	10.1256	6.3754	7.2092	7.4576	9.3319	6.5804	7.7401	6.8542	7.5935	4.8288	8.5463	6.2854	7.5359	7.0725	7.6878	7.1373	7.4186	7.4794	5.8342	8.8435	7.8742	6.6786	7.8087	5.3516	5.5463	5.926	6.31	7.5031	9.2208	7.1152	6.8197	7.7606	6.0464	9.317	5.3049	9.1882	6.7363	7.0732	7.0366	7.282	7.3841	7.7849	6.3069	5.9782	11.4686	7.1622	8.1255	7.7503	6.7857	7.1765	7.8302	7.7363	8.6215	7.8888	7.0674	8.0665	9.3194	6.9106	6.6352	10.8098	8.7638	11.3352	8.3161	7.1828	6.7301	10.7215	8.1249	9.9129
PF3D7_0704000.mrna1_1	PF3D7_0704000.mrna1_1;1446	1446	7.3654	6.2694	7.0832	5.6147	5.582	6.6356	6.045	7.0397	5.2008	9.2995	7.5087	6.275	5.8647	4.943	6.371	6.0877	7.4248	6.348	6.6405	7.4063	6.8166	6.0659	5.9982	5.3872	6.9577	6.7447	8.6794	7.1297	7.7955	6.4594	6.97	6.7138	6.4153	7.0035	6.6588	8.6808	5.8475	6.2735	10.006	6.5402	7.1468	6.0101	5.9079	7.0007	7.4208	7.1798	6.8499	8.5794	5.191	8.3821	5.3452	7.624	7.9209	7.3618	6.6927	6.6525	6.6387	6.8065	5.6147	6.0032	6.3105	6.7682	7.1403	6.7245	6.0928	9.6593	7.8192	7.6462	7.8595	5.585	7.2188	7.0074	7.4826	5.8987	7.3649	6.7036	8.8612	8.7131	8.2085	7.1	9.0136	8.02	8.1538	9.305
PF3D7_0704000.mrna1_1	PF3D7_0704000.mrna1_1;1447	1447	8.9787	6.371	6.2713	6.2987	5.7811	6.6447	6.7316	7.072	6.439	9.9673	7.5221	6.308	6.3156	5.3827	6.1278	6.9463	7.9097	6.5596	7.5969	7.8709	7.0493	6.1823	6.6582	5.8895	7.1845	5.7082	10.8006	6.8246	7.2506	7.4055	7.3656	6.0657	6.351	6.8129	5.1305	10.6953	5.5223	6.7634	7.6211	5.6061	7.2765	5.0237	7.0157	6.6349	8.1158	6.3771	7.5072	7.5825	9.5451	9.543	5.9609	7.6066	10.256	8.186	5.2052	5.6656	7.2078	8.1925	6.626	7.6719	6.1467	7.3102	7.6992	10.3891	7.3986	9.529	8.013	9.4456	8.2364	5.2784	7.7537	7.5352	9.8511	6.7083	7.4424	6.3147	8.3444	10.09	9.8175	7.6119	9.3265	9.4583	9.7933	9.7064
PF3D7_0704000.mrna1_1	PF3D7_0704000.mrna1_1;1448	1448	9.1997	6.2856	7.1684	5.9236	5.1445	7.753	6.2215	7.2475	5.073	9.9168	6.335	6.6413	5.8555	6.5738	7.3658	6.0433	8.1853	6.8444	6.0241	6.9156	7.3199	6.6981	6.083	6.292	6.8593	5.7506	8.6978	6.128	5.9239	7.0239	7.285	6.4067	6.4509	7.5683	5.5714	8.4207	5.6887	7.221	7.2319	5.5084	6.3323	4.7312	5.9923	6.7042	8.1161	7.6991	7.6977	7.0842	4.3096	9.3017	5.6687	6.8559	6.5333	7.1307	7.0525	7.4559	7.5725	7.6467	6.7782	6.3583	5.9385	7.6823	8.0532	6.8852	6.4507	8.2837	5.888	10.5074	6.3464	6.5668	7.5904	8.0089	8.9516	7.8022	7.3845	6.266	8.5648	9.0673	7.1342	7.6978	8.8824	8.2653	11.2956	9.1957
PF3D7_0704000.mrna1_1	PF3D7_0704000.mrna1_1;1449	1449	7.4749	5.839	6.2585	5.5311	4.8812	6.0509	5.7936	5.7495	3.2839	8.1779	4.8485	6.3395	4.384	4.7361	6.6665	5.2547	6.471	6.4253	5.2102	5.0596	7.1203	4.969	5.9193	5.5635	5.826	5.7296	8.0142	5.193	5.4578	7.4518	6.9419	6.0347	6.1971	5.4963	5.5708	7.6833	7.0459	6.2568	7.5734	5.1469	5.5999	5.3736	5.9423	6.6734	6.9593	6.7287	6.817	7.2386	3.8629	9.1916	7.1847	5.4532	7.4154	7.811	5.2168	4.8914	5.2506	6.5554	5.8367000000000004	5.8068	5.5166	7.3248	6.0206	5.0751	6.9042	7.2965	4.6415	7.4099	4.5789	5.8107	6.3338	4.9317	7.5603	6.6894	7.1056	6.06	7.8758	7.0213	6.1268	6.9099	7.7166	6.2882	7.8086	7.2797
PF3D7_0704000.mrna1_1	PF3D7_0704000.mrna1_1;1450	1450	7.5553	5.4828	5.5404	4.4067	5.3082	4.1522	5.106	4.1787	4.6502	8.2752	5.8824	5.2083	5.3806	3.8787	4.269	4.8822	5.6244	5.78	5.2798	5.1144	7.9261	5.6413	5.488	4.6398	5.4883	2.3757	4.9317	5.2456	6.9542	6.6876	6.4761	4.9453	5.1671	4.8068	5.0246	4.9959	5.1256	6.3151	6.3262	4.9873	4.5987	4.3923	4.6707	5.6121	6.7725	5.211	5.588	5.8329	5.1022	6.2703	5.9442	5.3009	6.2225	6.7814	6.5746	4.4594	5.2683	5.434	5.6276	4.935	6.3712	6.3823	6.6266	4.6264	3.121	7.0248	3.3248	6.1518	5.8817	7.4504	5.6826	5.0708	5.7687	5.6363	6.2865	5.488	6.7049	7.3461	6.2985	5.6585	7.4241	4.3074	6.3049	6.5474
PF3D7_0704000.mrna1_1	PF3D7_0704000.mrna1_1;1451	1451	6.3432	5.7743	5.5404	5.632	5.3916	6.1385	5.72	3.7939	5.9688	6.3083	5.8265	5.017	5.3056	5.6999	5.6616	5.2917	4.9773	4.5254	6.2525	5.4601	5.9658	5.9035	5.8122	5.735	4.991	4.1562	5.1886	4.9809	5.7126	6.709	6.1256	5.6893	6.5368	5.7703	3.7666	4.8053	5.1322	5.4486	5.439	5.5747	5.151	4.7719	5.6985	5.1767	5.785	2.5945	5.4091	5.0708	4.106	6.8763	5.9136	4.9713	5.432	7.0764	5.7344	4.106	4.8253	5.407	5.1404	5.8163	6.0334	6.1655	5.9477	5.3313	3.7751	7.4395	5.3313	6.0845	6.4204	5.7233	6.9267	5.6162	6.4736	5.4748	5.4995	5.6035	6.5892	6.3618	5.7869	6.0137	7.435	4.9991	6.1623	6.7359
PF3D7_0704000.mrna1_1	PF3D7_0704000.mrna1_1;1452	1452	8.7362	7.4036	7.1387	6.5322	5.738	7.2259	7.2045	6.5747	6.3336	8.6308	7.0852	6.1981	6.697	6.0985	6.6731	6.5057	6.2091	5.9722	6.8117	6.7977	7.7106	8.181	6.8148	7.1552	8.8649	6.6177	8.8134	7.2765	7.0134	8.1526	8.4367	6.8878	7.2818	8.3615	7.2912	9.2196	6.7186	6.4791	6.9214	7.2421	6.971	6.6653	7.7764	7.5229	8.459	7.8561	7.4358	7.4733	7.3536	8.3864	7.5227	7.2447	7.6721	7.3436	6.2508	6.419	5.3957	6.9727	7.499	7.4866	7.3993	8.4341	7.1852	6.392	6.5625	9.6097	6.6565	5.9993	6.6278	7.8046	8.016	5.888	8.6849	7.9181	8.5917	7.8342	7.8974	7.9139	6.7549	7.3683	9.351	7.5469	7.86	7.3439
PF3D7_0704000.mrna1_1	PF3D7_0704000.mrna1_1;1453	1453	7.5007	6.1096	5.8094	8.4255	5.6363	6.503	6.257	6.6336	5.5116	7.552	5.911	7.7227	8.3128	4.9179	5.875	6.5699	6.4671	6.1177	5.7795	6.7359	7.4797	6.8479	6.8066	7.2842	6.2232	4.7109	9.3953	5.1235	7.0345	8.1046	7.3127	6.7889	7.609	6.7794	5.1006	10.835	6.3839	6.415	6.2232	5.1807	7.7786	7.228	6.6283	5.8639	6.9919	5.6171	6.535	6.7753	4.717	8.7579	6.2172	6.2957	6.9745	7.325	5.905	5.5192	5.9198	6.4388	5.7848	6.1127	6.7777	7.8549	7.9412	6.3756	6.3884	8.6159	5.5401	6.492	8.5294	6.3873	6.1062	5.3374	6.4642	6.2839	6.7935	6.4491	8.7684	7.6694	6.5099	6.4041	9.6128	6.0925	7.4869	9.1031
PF3D7_0704000.mrna1_1	PF3D7_0704000.mrna1_1;1454	1454	6.7382	6.3402	6.574	9.1136	5.3413	6.0295	5.2555	5.8462	5.3219	7.4594	6.9357	6.0834	9.32	3.5211	6.5173	5.2357	5.9348	7.104	5.7167	6.6067	7.8453	6.4011	7.2511	8.4652	6.0594	5.1759	8.2223	5.3045	6.4573	7.8549	6.3498	7.4196	8.5417	6.1918	4.9141	7.0731	5.7366	5.7634	5.814	4.9561	8.5567	6.9046	6.2632	5.7436	7.1005	4.4607	6.6143	6.4283	4.5173	8.6282	5.1715	6.7827	6.5027	6.9991	7.7912	4.7208	5.4738	6.1477	6.8339	4.4243	5.5286	7.4197	11.4027	6.8206	5.5543	8.1437	5.1387	5.7568	7.8924	6.0025	5.9787	6.0809	6.8705	8.0017	5.9186	5.8204	7.889	11.7698	6.3461	6.2621	8.0635	6.1783	7.2537	8.3097
PF3D7_0704000.mrna1_1	PF3D7_0704000.mrna1_1;1455	1455	7.5645	6.3951	9.2538	8.975	5.8607	6.4219	5.9575	5.532	7.6163	7.7586	6.777	7.2622	8.992	5.3872	6.9134	6.9733	6.219	11.7884	6.3203	8.1126	7.6076	6.6154	6.5097	6.6622	9.2128	4.2876	6.7879	5.9814	9.2964	7.5115	7.0339	7.2699	6.9235	8.9437	5.6076	7.2144	6.4226	6.9153	7.5889	5.3903	7.8162	6.6146	9.5527	6.7425	6.9498	7.829	6.5487	6.7385	5.3667	12.3873	5.714	9.8058	5.7897	8.0097	8.1984	6.8913	6.2673	6.8982	11.8317	4.9491	6.3668	7.4975	8.0903	4.8585	5.7661	7.9827	7.2935	6.3219	7.5454	8.2886	6.9358	6.254	8.7149	12.4275	5.5534	5.8166	8.0406	7.8691	5.972	6.4306	7.463	8.1094	7.9302	7.499
PF3D7_0704000.mrna1_1	PF3D7_0704000.mrna1_1;1456	1456	7.2087	7.6297	7.4449	8.1113	5.9198	6.5928	5.6511	5.3016	5.9371	8.262	8.6088	7.868	8.8793	5.3733	6.9533	6.4043	6.5108	8.7097	5.8552	8.4774	6.987	5.969	7.5949	7.716	6.4471	4.5922	6.8066	5.4591	8.6699	7.7344	7.5582	6.9728	7.7877	6.5245	5.6288	6.0409	6.8116	7.1446	7.0092	6.1056	7.2482	7.9804	6.4046	6.1231	7.2475	6.9097	7.3706	6.3665	6.5823	9.9705	6.114	6.6802	5.5129	7.6655	7.5287	6.1619	5.0951	6.2546	7.0503	5.4624	6.5999	7.5373	7.7596	6.2451	7.0524	6.1542	5.7233	6.7655	7.4255	7.2329	6.8618	6.7694	7.72	7.0548	6.642	6.5761	8.5041	6.5998	5.7708	5.7856	5.9681	7.0836	7.3152	7.543
PF3D7_0704000.mrna1_1	PF3D7_0704000.mrna1_1;1457	1457	6.7578	6.3928	6.195	8.0287	4.8253	5.85	6.033	6.3217	4.903	7.3469	5.6744	7.3078	8.6501	5.9284	6.0982	7.4652	6.7765	5.8194	4.7597	9.5262	6.5409	6.3473	6.2057	6.8059	4.7708	4.9561	7.1101	5.4155	9.6927	6.0883	6.1751	6.609	7.2419	5.6929	4.5204	7.4122	7.6782	5.9444	6.6604	6.3198	7.9536	7.6384	5.5211	6.0676	6.4444	9.9448	5.9491	6.2147	5.6279	7.495	6.9264	6.897	5.51	5.875	7.1041	11.0823	6.0341	5.3009	6.6178	4.3448	6.3275	6.7786	7.5344	5.1276	5.7032	4.8929	7.2751	5.3593	6.9741	7.1193	7.6746	5.546	7.7384	5.0518	4.7645	6.1946	7.2931	6.4356	5.9725	5.9385	5.5295	7.2299	5.6806	6.0691
PF3D7_0704000.mrna1_1	PF3D7_0704000.mrna1_1;1458	1458	7.487	6.3672	6.7711	8.2552	5.0777	8.1515	5.3775	6.729	3.8084	7.3242	5.5258	5.7447	8.5535	3.862	9.861	5.7858	7.1621	6.9196	5.9474	9.3718	6.3443	5.7323	7.2526	7.1929	4.7766	4.6565	7.9563	5.2126	9.333	6.4941	7.1012	6.5501	6.9023	6.539	5.06	6.7038	7.1085	6.0097	8.3563	5.384	9.1806	6.5045	5.9695	6.0479	6.9197	5.7871	6.1497	8.3946	4.7803	7.7235	5.9962	6.0032	3.6473	6.1058	5.7195	5.4114	5.4825	6.7736	8.4253	6.1227	5.8166	6.7621	7.4135	6.1873	6.6222	7.2197	6.6038	5.8853	5.8209	6.5554	5.2746	5.714	8.1897	6.6473	5.8992000000000004	6.5733	6.9866	7.3149	6.9727	6.9547	6.5842	6.3846	6.9845	6.3524
PF3D7_0704000.mrna1_1	PF3D7_0704000.mrna1_1;1459	1459	5.9773	5.7538	5.7323	7.052	4.8733	6.3752	5.6562	6.1239	5.1256	7.0537	4.0557	6.054	7.3451	3.4343	7.9634	5.5398	6.879	4.4686	5.6267	7.4088	6.0074	4.6656	7.7223	4.2172	4.479	4.6479	4.4575	4.6519	7.5733	6.0141	5.3154	6.4254	5.9338	4.3951	5.4845	2.9355	5.2787	5.1408	5.7517	4.9639	7.8736	5.9186	5.2307	4.6029	5.1416	4.5135	6.1548	5.511	5.6727	6.3968	4.6404	5.7396	4.1554	6.6473	6.6621	5.1202	5.1039	5.8156	6.1363	5.7304	5.7358	6.3102	6.5609	5.2384	6.5129	5.6331	4.9736	5.4479	8.0321	6.1705	4.9625	4.5441	6.4687	5.5632	5.7068	4.7197	6.8377	6.1191	6.4383	5.8174	5.3005	5.5441	5.8212	7.5793
PF3D7_0704000.mrna1_1	PF3D7_0704000.mrna1_1;1460	1460	7.0023	5.7301	6.9695	7.7386	4.3016	7.0234	5.696	5.5524	3.497	7.1211	5.6887	6.3709	6.9768	4.8248	8.1715	5.511	5.8587	5.7621	5.3695	8.0333	6.3847	5.2118	7.2815	5.4175	5.0768	5.3951	7.1577	5.1562	7.8704	5.7557	5.983	6.9712	6.4187	5.6665	5.5919	6.7094	5.8179	4.8714	5.3992000000000004	5.7129	4.8555	6.3205	5.5635	5.2891	6.4647	5.5774	5.7482	5.7285	4.0514	6.0544	5.0997	6.2793	4.9054	6.8444	5.7013	5.9572	5.2059	6.121	7.1028	5.8582	5.359	6.8791	5.9995	5.5151	6.9732	7.1477	5.9658	4.7485	8.4317	6.392	5.1886	5.233	6.6782	7.1022	5.5075	6.4607	6.6349	6.4401	6.8611	6.6714	6.2124	5.6556	6.202	7.2262
PF3D7_0704000.mrna1_1	PF3D7_0704000.mrna1_1;1461	1461	6.908	5.8166	5.1526	6.9572	4.8176	6.2254	5.2315	4.9805	2.8797	6.3105	5.527	6.5353	6.5232	3.5583	7.3087	6.1869	5.0365	4.2456	5.1695	7.4879	5.541	4.6094	6.8281	4.5323	5.2664	3.7214	5.1135	5.3684	7.9515	4.8089	5.4043	6.7522	6.1993	5.5223	5.5401	4.4356	5.6682	5.6536	5.825	4.7887	4.263	5.1715	5.6798	5.1534	5.6576	6.2244	6.076	5.8647	3.6496	5.8487	7.9319	5.5656	4.9649	5.9052	5.3298	4.6769	5.4931	6.2694	5.8875	5.4077	5.142	6.5962	5.4492	6.1625	5.4702	5.4915	3.9782	4.6645	6.8613	5.7869	5.4963	5.5877	6.2532	6.0566	5.5567	5.2578	7.2453	4.8709	7.2361	5.1611	5.155	6.08	5.5248	9.0259
PF3D7_0704000.mrna1_1	PF3D7_0704000.mrna1_1;1462	1462	6.5697	5.993	5.0764	7.3294	4.5204	7.4731	5.3459	5.8999	5.4249	6.36	5.5185	4.5447	7.323	6.1548	9.041	5.8885	5.9444	5.9296	5.5154	7.6168	6.7252	5.3012	6.5152	5.8204	5.3551	4.3161	5.0997	3.8186	7.8635	6.9011	5.6582	6.5494	5.3226	5.5841	4.5638	4.9155	4.5311	5.2634	5.5248	3.5509	4.7892	4.554	4.5981	5.4199	4.855	5.9523	5.5261	5.6221	4.121	5.6648	5.7482	6.2517	4.2288	6.2547	6.3973	5.1985	5.6545	6.4291	6.1344	5.1538	5.8917	6.8634	4.8364	5.9736	4.98	5.9291	5.4182	4.5027	5.6591	6.1948	3.7645	5.7098	7.3123	6.5006	5.4276	5.7766	7.9151	6.1566	6.6462	5.4124	6.6159	5.4848	6.924	5.7469
PF3D7_0704000.mrna1_1	PF3D7_0704000.mrna1_1;1463	1463	6.4104	5.7996	3.3291	7.4075	3.0018	7.945	6.1274	6.0199	4.925	5.8143	5.6011	3.2854	6.9674	4.6276	9.1468	4.7613	6.2546	5.6014	5.2257	7.8607	6.0953	4.7819	6.2574	5.6203	4.7104	4.9112	5.2357	4.756	8.7935	5.3219	6.578	5.9575	5.8344	3.6576	4.607	3.756	5.8694	4.4128	5.0391	4.5832	3.8846	5.4482	6.0648	5.0913	3.8176	5.729	4.8212	5.6645	4.5192	6.0308	6.5947	5.0215	4.6531	5.6159	5.602	5.6415	3.2188	5.2806	6.4837	4.9326	6.2549	7.4735	4.106	5.5823	4.4614	6.9653	5.3757	4.8202	6.0168	6.1054	3.1077	4.7592	6.2649	5.8765	6.0507	6.2612	7.178	5.5264	6.5527	5.432	6.1473	5.1667	6.3395	5.7506
PF3D7_0704000.mrna1_1	PF3D7_0704000.mrna1_1;1464	1464	6.1003	5.6168	5.9607	8.7815	3.2126	7.9666	6.4642	7.1289	2.384	6.4744	6.4195	5.7779	9.35	4.7082	9.9444	5.6525	7.7163	5.8987	5.3586	8.6505	5.9284	5.8809	5.1538	5.3899	5.8326	4.3262	5.7396	4.5747	9.0014	6.094	6.2166	4.3597	5.8043	5.9198	4.5546	6.0665	5.8102	5.054	5.7589	3.6554	4.1811	4.3806	5.9784	5.1843	6.0157	6.1451	5.5835	5.4741	4.7257	6.8287	5.6767	5.8931	3.9288	6.9363	6.0391	5.7151	5.6047	7.2901	6.1639	6.2176	6.132	6.1661	5.9286	4.9887	6.292	7.2646	4.8181	4.9878	5.5913	5.2935	5.2615	5.6197	8.662	6.8223	5.3878	5.993	7.8034	6.1348	6.1591	6.6687	7.0776	6.224	5.9212	5.8225
PF3D7_0704000.mrna1_1	PF3D7_0704000.mrna1_1;1465	1465	6.7086	5.9336	5.1247	8.3805	2.8074	6.8814	5.2494	6.779	4.1739	7.261	4.0618	4.4033	8.4123	1.516	9.0432	5.4525	7.7011	6.9177	6.835	9.1894	5.0426	5.0531	5.3927	5.5351	5.93	3.3031	5.1391	6.762	9.3664	5.1894	5.6235	2.5033	7.7376	5.8197	6.3368	4.5379	6.5089	5.4812	5.4751	4.1408	5.1489	5.3001	5.6264	4.7735	7.4685	6.3407	6.7782	4.9598	5.073	7.7374	5.6165	6.1426	6.9816	6.7764	6.2128	6.466	5.6174	10.9078	7.02	5.7312	5.3954	6.8106	5.3427	8.0775	6.9653	8.7123	5.5361	5.7181	5.5454	5.6991	5.6413	5.2563	11.761	7.5136	6.6552	5.3016	7.0027	6.8861	7.3662	7.3092	8.8702	6.4604	7.468	7.522
PF3D7_0704000.mrna1_1	PF3D7_0704000.mrna1_1;1466	1466	7.7797	6.3556	5.1795	7.6027	4.3448	6.143	5.3775	5.3114	4.1391	7.9778	5.1039	5.1763	8.5002	3.8777	6.5935	5.1542	5.5204	4.3441	5.3151	9.5584	9.4247	6.2359	5.2705	6.5817	5.9941	5.1489	4.5441	5.1835	9.922	8.3036	5.889	4.3074	8.593	5.4519	5.6147	4.3957	6.7593	5.6433	5.5068	4.9236	4.9741	6.1871	6.6665	5.8522	7.7688	6.4168	5.3313	4.9074	5.225	7.9465	6.2672	7.0897	6.58	6.388	6.4973	7.2363	5.2709	8.1493	5.9934	4.9667	4.504	10.0627	7.0417	5.5075	8.6391	7.2223	6.5913	5.3187	6.1177	5.9959	3.9946	5.7748	9.5463	7.3355	6.4586	5.9376	10.5062	7.8611	6.7181	9.2737	7.1876	7.9147	7.619	6.4053
PF3D7_0704000.mrna1_1	PF3D7_0704000.mrna1_1;1467	1467	8.0773	7.3454	6.4643	8.4859000000000009	4.406	7.1912	5.4502	6.5447	5.3223	9.0074	4.3702	6.0275	8.9007	5.0652	7.914	5.5062	6.4303	4.9425	6.7424	10.8033	7.2607	7.1029	8.6893	6.8606	5.2649	6.0374	5.3056	5.9688	11.1195	6.6668	8.9343	7.8636	9.1003	6.2636	6.2713	6.011	8.7247	5.7908	4.887	5.2906	5.6311	4.4269	6.301	7.1963	8.1228	7.8268	6.4807	4.6323	4.8555	8.5055	5.4486	6.6502	7.4415	6.7753	6.1823	8.7892	4.8787	7.3223	5.9561	6.0583	5.0396	10.0635	6.0603	5.8507	6.8151	6.8642	5.9642	5.8004	6.4594	6.2504	6.7814	5.898	8.7979	7.7818	5.9319	6.7196	10.2647	6.6238	6.6913	7.2865	7.5394	5.761	7.6161	5.7962
PF3D7_0704000.mrna1_1	PF3D7_0704000.mrna1_1;1468	1468	7.0573	6.2014	6.5141	7.3713	4.2396	4.862	6.3932	6.74	6.3356	7.4799	6.6253	5.9054	7.6936	4.4989	6.7935	5.8856	6.3661	11.0287	4.4202	7.6496	6.29	6.9954	5.44	6.2939	6.767	6.3556	5.5382	5.7663	8.1669	6.4593	7.1994	5.8868	7.3713	6.5699	6.4283	6.5387	7.284	5.323	5.0832	4.5686	4.2048	5.0094	6.094	5.7463	7.4845	7.157	6.4765	6.0613	3.6229	7.4701	6.3806	7.1371	6.8819	7.0065	6.15	7.0353	4.7965	5.0955	6.4145	6.5771	6.2355	10.4074	7.6477	6.3185	6.791	6.9487	6.6261	6.321	5.6267	4.4542	6.5103	6.102	6.1669	7.1493	6.2348	5.972	9.7834	8.1012	6.9741	7.3064	6.451	6.8867	7.4998	6.808
PF3D7_0704000.mrna1_1	PF3D7_0704000.mrna1_1;1469	1469	7.8003	7.4299	6.5942	7.4248	5.1152	6.0561	6.8759	7.7498	5.7013	8.8541	5.9234	7.3991	8.2441	3.5509	7.4675	6.5723	7.9104	10.3978	6.4683	6.6676	6.1175	6.7777	5.7344	7.417	7.9643	6.2228	6.0052	7.517	7.0389	6.6423	7.4463	4.9662	8.9929	8.0676	6.4408	5.8019	3.7355	6.5298	5.7104	6.2613	5.9727	5.6141	6.7432	6.0685	8.1888	10.3702	6.2323	5.9809	4.9676	7.9829	6.9027	6.4896	7.4886	7.2018	6.2904	10.4317	5.3041	6.2519	9.4023	6.5951	5.8412	10.6158	8.8752	6.8834	6.6964	7.077	11.1211	11.0711	6.6124	6.7827	10.3673	5.4757	7.2108	9.2759	6.5236	6.7651	10.4473	7.8531	7.8984	7.7381	6.8435	11.7723	11.0998	5.8086
PF3D7_0704000.mrna1_1	PF3D7_0704000.mrna1_1;1470	1470	7.2474	5.1767	5.4611	5.757	4.5416	5.5223	6.2359	6.3933	4.926	7.4166	5.855	5.813	6.7089	4.4236	5.6415	5.3674	6.4494	6.2407	4.5503	4.8171	5.842	5.2839	4.3074	9.1083	6.3282	5.8392	5.6159	5.3988	5.8081	5.6343	6.5911	5.8914	8.9326	7.011	6.2748	5.4469	4.916	5.572	5.0959	5.0674	7.3226	5.6323	6.1459	6.79	7.2654	5.8968	5.6924	5.2376	4.9523	7.8822	5.6865	6.8611	6.595	7.5903	5.5106	6.0023	5.7748	5.0892	6.8524	5.9246	6.2917	9.5726	6.9607	5.9117	6.4715	6.3572	6.2069	6.8235	6.3754	4.9584	6.4506	5.6767	4.9635	5.839	6.111	6.3507	9.2616	7.6646	6.8845	7.1031	6.0453	6.5396	7.2607	6.5962
PF3D7_0704000.mrna1_1	PF3D7_0704000.mrna1_1;1471	1471	8.2401	6.057	6.7403	7.0123	4.1408	7.4597	6.7882	5.7211	5.4947	7.7112	5.8517	6.07	7.6497	4.3052	8.3078	6.3199	6.3763	7.0449	9.6962	5.3001	6.6626	7.666	5.7703	7.763	6.7015	5.62	6.2298	5.4874	5.7538	6.9074	7.054	6.4107	8.9077	7.3923	6.8264	5.9444	5.465	6.4283	5.2176	4.995	5.3709	6.0745	7.2854	6.3503	8.4484	8.3392	5.9674	5.565	4.9064	9.1367	6.7522	6.5914	7.4275	7.1183	6.3441	7.5136	5.6831	6.1875	6.4036	6.4727	12.346	10.163	7.9933	6.6896	6.2813	5.4896	6.3794	6.302	5.8079	5.4316	9.4365	6.1062	8.6622	7.1369	7.1416	11.4852	10.4179	8.3929	7.7889	7.7102	6.2061	5.9286	8.0083	7.0846
PF3D7_0704000.mrna1_1	PF3D7_0704000.mrna1_1;1472	1472	7.6492000000000004	5.8171	6.6622	6.0717	3.843	6.0047	5.0303	5.5874	5.0299	6.4423	5.2437	5.7425	6.8434	3.3089	7.1902	5.6444	6.141	6.0585	9.735	6.1443	5.7835	5.9071	4.6999	7.3381	6.3535	4.384	4.8395	5.3374	6.2252	5.4114	5.844	3.9699	8.0845	6.4806	5.7024	5.4735	5.0674	5.4286	5.5289	5.3903	3.729	7.7992	6.1303	5.4279	7.1377	11.0307	5.3892	5.691	4.8217	8.7902	6.1073	5.7926	5.3568	5.7918	5.0444	10.203	7.3209	6.6907	6.1125	6.5711	6.7185	9.5926	7.4634	5.1048	5.5314	5.4686	5.9091	6.2005	6.5504	5.1711	10.7653	6.6579	6.9495	6.1906	6.6128	6.191	9.0437	7.627	6.7253	6.9905	4.3291	5.8748	7.3052	6.4026
PF3D7_0704000.mrna1_1	PF3D7_0704000.mrna1_1;1473	1473	7.0732	5.6747	5.8056	5.546	2.26	6.0514	4.99	4.6011	3.0875	6.8321	5.6548	4.723	5.3865	4.4489	6.1422	5.6924	6.1719	5.7323	10.4014	4.5993	5.8475	4.2705	5.5342	6.0115	6.0301	4.3306	5.0135	6.932	7.8853	6.1617	5.5342	3.8895	6.8809	5.4236	4.0635	4.6124	4.7257	5.0626	5.6767	4.3045	4.4509	4.9686	6.2296	5.9591	5.5613	9.5131	5.7358	5.9575	4.7903	9.6432	5.3341	6.959	6.26	6.2513	5.7268	8.0651	6.3432	6.3705	5.0334	5.2441	6.72	8.3638	6.2703	5.437	5.9255	5.1235	4.6915	5.3295	6.0106	6.6204	10.2514	6.144	7.1114	5.947	5.7661	6.8437	9.5417	7.105	5.88	6.2791	5.717	5.0777	7.5434	6.3749
PF3D7_0704000.mrna1_1	PF3D7_0704000.mrna1_1;1474	1474	6.4891	6.0577	5.1334	4.839	0.9635	5.8043	5.6363	3.8709	3.1827	6.6222	4.7703	5.3985	4.859	3.1177	6.2598	5.3031	5.8369	5.1542	10.2013	5.6476	4.7071	5.155	4.4712	6.2769	5.7921	5.1783	3.8817	6.5887	8.1648	5.9702	5.2059	4.1755	6.0146	5.9667	4.9064	3.8953	3.5097	5.3306	5.3111	5.1326	4.3255	5.2517	5.1902	3.101	4.7554	9.808	5.6082	7.058	6.3551	3.3277	5.3736	6.8591	5.5586	7.0556	5.4957	7.2411	5.7769	6.1979	5.4571	4.5527	5.5229	6.6299	5.4722	4.842	4.8273	4.6253	5.8117	5.337	10.1189	7.2872	10.8384	6.1106	6.7879	6.7325	5.5438	7.8195	9.9917	5.5515	9.8114	5.7756	4.9122	4.5577	9.3058	10.2439
PF3D7_0704000.mrna1_1	PF3D7_0704000.mrna1_1;1475	1475	5.8071	6.1542	4.7192	4.6058	2.4005	5.1148	5.1022	4.9787	3.859	6.0391	3.8319	3.645	5.2739	2.905	5.0501	4.7703	4.1747	5.6631	4.8364	4.5033	4.541	4.8861	5.1214	6.0099	4.0968	3.9644	3.275	4.6427	4.2713	6.0494	6.1307	3.3896	6.0264	4.3427	3.9505	4.6988	4.6536	5.0246	5.2126	5.4249	4.7404	4.511	4.2487	5.9255	4.2585	5.7631	4.6633	3.9326	5.0989	5.4594	4.3813	5.5364	5.84	5.8924	5	4.9533	5.5103	5.8938	4.4995	5.3158	5.3462	4.2615	5.6775	3.7887	4.4074	4.7054	4.5838	5.5702	5.6642	4.4336	7.1573	4.7538	6.7649	5.9064	5.5732	4.5632	7.1772	5.1181	5.9686	4.8704	3.6334	4.4744	5.0883	4.7856
PF3D7_0704000.mrna1_1	PF3D7_0704000.mrna1_1;1476	1476	7.9218	5.4634	4.7698	2.6622	3.841	4.582	4.6893	3.6496	2.7442	7.0987	4.5928	5.7123	4.0883	2.6346	4.4809	4.9612	4.9193	3.5336	6.7721	4.4019	5.4199	4.1739	4.3799	4.9435	5.1871	3.7474	2.342	5.5931	5.0811	4.439	4.5298	4.2188	3.7355	3.2357	4.5951	3.1408	3.8924	4.6988	4.9551	3.848	4.7306	4.1416	4.2854	4.7296	6.5461	6.1981	4.8938	5.0005	4.295	3.3813	3.6462	5.1477	4.0849	5.7708	4.7544	5.3306	4.7623	5.2464	4.5747	3.4699	5.4101	5.4012	5.2898	4.9773	4.3827	4.5759	4.7703	4.5248	4.0626	4.5046	6.5092	3.8659	5.7947	4.189	5.1993	4.3262	5.8542	5.7396	5.8525	4.7991	6.5152	5.0734	4.785	3.7181
PF3D7_0704000.mrna1_1	PF3D7_0704000.mrna1_1;1477	1477	5.8283	5.6299	5.1416	4.4182	3.4222	4.3512	5.3427	5.4803	4.3882	6.6569	4.1276	3.3277	5.2521	3.1827	4.3561	5.3551	6.3241	3.7192	3.0976	4.2772	5.3302	3.5595	3.6565	4.0268	4.5717	3.0925	3.8349	5.0448	4.7257	5.2227	4.0479	2.3702	5.327	5.605	4.3161	4.3441	4.8217	4.6311	5.2817	3.3277	4.2327	4.6633	4.6651	4.0942	5.1416	3.4647	5.7592	5.157	2.9069	3.6182	5.6465	4.9556	3.9699	5.3323	4.8674	4.2698	5.0883	5.5454	4.7903	3.8166	4.6826	5.6539	4.7996	4.1135	4.2839	5.6436	4.6177	4.8763	5.1014	1.7866	5.9217	4.862	5.8475	4.8278	4.0009	4.8435	6.5033	5.3284	6.2422	4.5765	4.0875	4.5753	6.0858	4.756
PF3D7_0704000.mrna1_1	PF3D7_0704000.mrna1_1;1478	1478	5.7903	5.1839	5.2865	3.9598	3.6724	5.0592	4.0875	4.7544	3.7645	5.9357	2.8298	4.4614	4.857	2.8032	3.5632	5.4353	3.5705	5.5765	4.7766	4.5173	5.4128	4.2876	5.2536	3.9011	5.1851	4.4816	4.1882	4.0488	4.6462	5.3642	4.9982	4.8743	1.511	4.9556	4.5423	2.3978	4.5753	5.0036	5.0657	4.5509	4.2487	4.4026	3.8319	5.1027	4.2396	4.9955	5.0126	5.1639	4.0144	3.8125	4.3161	4.3813	3.6171	5.4558	4.5898	3.6645	4.5552	4.4376	5.0997	3.8369	5.4222	4.3937	5.3219	5.2858	2.8699	5.6459	4.673	4.4548	4.9184	3.8826	5.4029	4.1069	5.9158	5.3878	5.2746	5.1148	5.496	4.7554	5.6594	5.2048	5.2048	3.7538	5.1918	4.6921
PF3D7_0704000.mrna1_1	PF3D7_0704000.mrna1_1;1479	1479	6.6368	4.278	4.1611	4.7334	2.6871	5.7309	5.6482	3.7918	3.5261	6.7199	4.8709	4.2008	5.4456	2.7782	4.0592	4.4107	4.9523	4.4764	3.9764	4.497	4.6206	3.9681	3.5874	5.2479	4.366	3.7549	3.7334	4.5286	4.7469	4.5613	4.7054	2.359	6.2709	5.1449	3.6241	3.6299	4.9561	4.0277	4.591	3.1522	4.1077	4.504	4.3477	3.5765	6.4515	3.5632	4.7452	4.4712	3.6229	4.504	4.5783	4.2743	4.1946	5.4598	4.9141	4.963	5.1855	5.384	5.6041	5.2102	5.5348	5.275	5.9729	4.9198	4.7756	3.8629	3.9764	4.6611	3.8227	5.4486	5.2456	4.5795	5.7087	5.6645	4.8948	4.5185	6.3331	4.1554	5.9179	4.546	5.4479	4.7511	4.9439	4.4067
PF3D7_0704000.mrna1_1	PF3D7_0704000.mrna1_1;1480	1480	5.8133	6.0978	4.8977	5.3558	3.269	3.9855	5.0557	3.5072	2.6576	3.7866	5.2475	4.8207	5.204	2.848	3.8943	5.4877	4.4938	3.4249	5.2098	6.4614	5.3384	4.7382	4.557	4.2165	5.2702	2.4854	5.1767	4.6439	5.7342	5.2028	5.6153	3.0841	3.479	5.4793	2.729	4.7049	5.26	4.4931	4.3205	4.337	5.861	3.8248	5.3754	4.3009	5.1799	4.0453	5.392	5.1169	3.3702	3.845	4.9246	5.0435	4.106	5.8919	5.1663	3.1127	5.6352	4.5832	5.3172	4.5135	6.2196	4.2472	3.9635	4.8856	4.7887	5.2574	4.1882	3.9288	4.8669	3.9681	4.6508	5.2687	4.7027	5.1181	5.2075	5.2028	5.7186	4.6398	6.4788	5.2761	5.5357	3.2032	4.0942	5.5753
PF3D7_0704000.mrna1_1	PF3D7_0704000.mrna1_1;1481	1481	5.4087	5.1144	5.4757	3.9672	2.7268	3.9891	5.4175	4.0942	3.8934	4.594	4.8237	1.7355	4.6837	3.2957	3.3909	5.0139	5.3899	3.6645	4.0453	4.6159	5.1683	6.4328	4.8319	4.4621	5.2998	2.1985	3.8943	4.3519	3.7181	5.2441	5.4121	3.8217	2.4356	4.2334	4.8585	3.2765	4.2979	4.7038	5.1871	3.9126	4.3957	3.1667	5.1819	3.1243	4.193	3.319	4.2683	5.647	4.6871	5.0678	5.5404	4.857	3.8856	5.1338	4.6921	4.9814	5.0135	5.8917	5.4097	3.568	5.5699	5.0691	5.3406	5.126	4.5211	4.591	4.504	4.3985	5.4293	4.5192	4.0409	4.861	4.4581	5.3341	5.6372	5.2791	5.2273	3.8836	5.8027	4.6954	5.3858	3.2388	5.3161	4.861
PF3D7_0704000.mrna1_1	PF3D7_0704000.mrna1_1;1482	1482	6.0266	5.8985	4.009	3.5656	4.7038	3.441	5.0356	3.0514	3.5135	5.9411	0.4957	4.6809	5.6511	4.7918	3.6781	5.602	5.7923	4.9122	4.7745	3.9653	4.4067	4.4627	5.0036	4.4944	4.3827	3.8817	4.0418	5.142	5.7098	4.1993	5.6876	4.5838	4.251	5.2133	4.9995	2.8053	3.2296	4.8738	4.861	4.6159	4.5521	3.9174	5.1518	5.1322	5.2161	2.4725	4.6439	5.8785	5.3448	3.3205	5.0413	5.6421	4.4777	5.4216	5.0734	4.9146	3.6485	5.5795	5.8495	4.3806	5.0802	4.6118	5.2464	4.8166	5.3861	5.9467	4.5385	5.2044	4.1432	4.857	4.0695	5.3816	5.993	5.4403	5.3505	6.0551	6.1052	4.9575	6.1801	4.8914	4.7965	3.1342	5.135	4.7495
PF3D7_0704000.mrna1_1	PF3D7_0704000.mrna1_1;1483	1483	5.7639	5.2055	5.1359	4.2373	3.278	4.6264	5.5886	4.2698	2.8278	5.5367	5.669	3.7071	3.6381	0	5.1795	5.3719	4.8374	4.2906	3.9402	4.4712	5.257	4.6938	4.1755	3.6814	4.9126	3.9486	4.0678	4.4867	4.5777	5.6536	4.852	3.7192	3.6882	5.8755	4.6171	4.6882	3.7082	5.5527	4.8748	3.0391	5.0259	5.337	5.503	3.101	5.1583	4.7268	4.6064	5.8846	4.7361	4.5928	4.1457	5.3477	4.2743	5.0126	5.1671	4.853	4.3639	5.826	5.306	4.546	4.7071	5.1502	4.9288	4.6029	4.7142	4.9579	4.4764	5.1428	5.2664	3.8738	3.7279	5.1123	5.9186	5.6121	5.8517	5.5683	5.691	5.3341	5.7874	3.6508	5.4728	5.1707	4.359	4.8953
PF3D7_0704000.mrna1_1	PF3D7_0704000.mrna1_1;1484	1484	6.1272	5.6696	5.2012	4.7458	3.2839	2.7719	5.228	3.557	2.101	5.8151	5.3143	3.3604	4.189	1.5945	2.0036	4.3313	6.2277	4.5862	4.0108	5.017	4.6247	4.5217	5.9787	4.5656	5.3248	2.6781	3.5497	4.9777	4.5922	5.2491	5.101	2.8953	4.1043	4.8938	4.7787	2.9279	4.0951	5.0072	5.3491	4.6548	4.8125	3.7366	5.463	4.8644	5.0772	3.3576	3.9411	5.5345	5.6924	5.1453	5.5847	5.0175	3.8135	5.6294	5.3107	5.4545	3.6147	5.84	4.7908	6.1936	5.2615	4.1977	5.1164	5.407	2.4087	4.7824	4.5898	4.2418	3.6041	5.2353	3.0824	4.9112	4.9241	4.9288	5.6061	5.9986	6.3123	5.4145	5.6602	4.858	4.4463	3.3089	4.5392	4.3198
PF3D7_0704000.mrna1_1	PF3D7_0704000.mrna1_1;1485	1485	5.5696	5.9115	4.7639	5.6259	3.7581	3.254	4.9416	5.2645	1.6415	5.8181	5.3459	4.7581	5.3234	3.2157	2.6668	4.9369	4.6047	4.5173	3.0179	2.0738	4.5497	4.7192	4.2832	3.5236	5.1938	4.4189	3.797	4.3356	4.7285	5.6384	6.2481	4.5975	5.1961	4.9064	4.5644	3.3632	4.9141	4.3074	4.7469	4.7263	3.4944	4.5723	4.8629	3.8186	4.7939	3.3964	4.0849	5.0215	3.6299	3.4764	4.8841	5.3056	5.029	5.7369	4.4094	3.4634	3.7004	5.2847	5.61	4.8115	5.3768	4.7986	5.0312	4.4653	4.9495	5.4323	2.7527	5.1069	4.3681	4.6525	4.1562	4.9208	5.3455	5.5692	5.4353	5.0909	6.3956	5.0032	6.0581	5.017	5.2642	4.5103	4.8268	5.1432
PF3D7_0704000.mrna1_1	PF3D7_0704000.mrna1_1;1486	1486	6.667	5.7552	4.204	5.5931	2.7677	4.4529	4.7645	3.7148	4.4067	6.9153	4.0435	1.7866	5.2261	4.0018	4.3132	6.373	5.8202	4.4686	5.0639	5.7626	4.6548	5.1445	5.3572	5.7479	5.4259	5.0184	4.7501	4.9369	5.4666	5.5573	5.4286	4.3096	6.0853	4.8135	5.2627	4.0892	4.4906	4.2016	4.6882	5.0067	4.2758	4.7312	5.0807	4.8176	5.2702	4.5014	4.9542	5.9158	5.3872	5.4091	4.6792	5.3473	3.4738	5.9612	5.0295	5.3933	4.2668	6.2826	5.5308	4.9126	5.4009	6.102	5.8377	5.1579	6.0936	5.0023	4.546	5.1719	5.0913	3.3031	4.0985	5.2126	5.8931	5.5087	5.3226	6.1406	5.8212	4.9588	5.6873	6.0807	5.3875	4.1914	4.98	5.4097
PF3D7_0704000.mrna1_1	PF3D7_0704000.mrna1_1;1487	1487	6.0472	4.905	5.6985	5.1518	1.0426	4.2001	5.2876	4.0374	4.0268	8.3924	5.0845	3.0461	4.0505	1.9928	3.6656	5.1795	4.8585	4.6982	4.9117	5.6358	4.8831	5.285	5.0418	3.8268	5.7268	4.3944	5.3234	5.432	5.0772	5.8662	5.4777	3.5008	4.6938	4.6005	1.9964	3.757	5.1723	4.5656	6.4514	3.6713	4.3198	4.723	4.6988	4.6747	3.957	3.6358	4.841	5.5232	4.8953	4.3441	4.607	5.4832	3.0875	5.6144	5.1679	5.3374	4.2479	5.4764	4.9345	4.5644	5.3639	6.0072	4.5323	4.9653	4.8953	5.1898	5.4202	5.5683	5.3219	5.3345	3.3923	5.0157	4.4496	4.4463	5.7884	4.4128	6.6523	5.1514	6.1765	5.541	5.2353	2.269	5.7051	6.7464
PF3D7_0704000.mrna1_1	PF3D7_0704000.mrna1_1;1488	1488	5.9639	6.1216	4.995	5.8919	4.4296	5.4509	4.8324	3.5583	2.8298	5.3978	5.8462	3.9467	5.0166	0.757	4.4263	5.0566	5.2884	3.7247	3.3716	5.6809	5.934	5.0997	5.4867	2.4222	5.3903	4.4718	3.6194	4.8455	5.6631	4.7279	4.7382	4.5084	5.4979	5.3455	4.9189	4.7296	4.9923	4.7586	5.4152	2.0976	2.3363	4.6415	5.383	3.7803	5.275	3.9579	5.7568	4.6582	4.8258	5.4346	4.915	4.9754	5.0985	5.8334	5.5662	5.0369	4.5103	5.7071	5.6611	5.0135	4.6456	6.1173	4.1449	5.545	4.5625	5.5157	4.1811	5.3096	5.4229	4.4957	4.0321	5.5043	5.497	5.218	4.9736	5.4273	6.3063	6.1079	5.314	4.7279	5.3782	4.7334	4.649	6.1977
PF3D7_0704000.mrna1_1	PF3D7_0704000.mrna1_1;1489	1489	5.6963	5.302	5.4022	5.332	5.1052	4.2913	5.1871	4.0909	5.5018	6.3214	5.4575	4.6064	4.9069	4.6282	5.2005	5.3547	5.3561	5.3352	5.3702	5.7921	5.2761	5.3103	4.8288	4.5122	5.8844	5.3681	5.1001	4.735	5.0175	6.0092	5.5801	4.2296	5.9267	5.3363	5.3341	4.7142	4.3978	5.6784	5.5351	4.5072	4.2211	5.1293	5.7965	4.5644	5.4754	3.9607	5.749	5.1243	5.6218	5.717	6.156	5.0862	4.9388	6.0629	4.6854	4.2418	5.3092	5.3576	5.1206	5.2001	5.9823	6.7089	5.3277	5.8482	4.6988	6.0065	5	5.7407	6.7011	5.2172	4.6011	5.5714	3.6792	4.466	5.2353	6.0063	7.0336	4.8738	5.8887	4.4919	5.9442	4.5916	4.8782	6.7799
PF3D7_0704000.mrna1_1	PF3D7_0704000.mrna1_1;1490	1490	5.5607	5.6747	5.9919	5.4496	4.8575	5.6582	4.7682	4.4229	3.7388	5.228	3.9467	5.4954	5.4986	4.4957	4.5916	5.384	5.6786	2.6182	4.6241	6.1629	5.6273	5.7323	5.1114	5.4715	4.8283	4.8253	3.5021	5.0841	5.704	6.0824	5.4712	5.3402	5.5762	6.0583	5.1469	3.855	5.6924	5.6985	6.4772	3.4316	5.251	4.9732	5.3049	5.8615	4.2149	3.189	4.6317	5.1683	4.228	8.0902	4.6427	4.7015	4.488	5.7772	5.7766	4.7554	4.2149	5.0917	5.5011	5.4219	5.1465	7.7786	4.7506	5.0622	5.8941	5.1169	5.3477	5.2939	6.3143	4.4005	4.8001	4.9208	5.4931	4.238	5.6418	5.4209	8.3653	5.4222	5.6982	6.5181	5.1671	4.4848	4.8728	6.6588
PF3D7_0704000.mrna1_1	PF3D7_0704000.mrna1_1;1491	1491	5.9126	5.3995	7.1542	5.5401	4.3764	5.9224	5.7816	5.1558	4.904	6.017	5.9616	5.7214	5.8545	4.477	4.9227	5.7439	5.9812	5.2791	5.0286	6.4761	6.3978	5.3352	4.8777	7.7371	5.7642	4.6673	5.4383	4.9026	6.1641	5.8537	6.6324	5.3957	7.2418	5.7592	5.489	5.0501	5.6929	6.6358	6.0862	6.9649	5.2083	6.9782	5.7071	5.1289	4.5741	5.489	6.7523	5.9105	3.3716	8.7019	5.6996	6.2735	4.9695	6.3778	5.4063	4.8074	5.3865	5.6381	5.6915	5.3695	5.4179	9.2121	6.6792	5.2199	5.3158	5.4195	5.9957	6.3693	7.4846	5.8885	4.0188	5.2269	5.6772	5.4236	6.1162	5.8071	8.4791	6.4674	6.9927	6.1075	5.2102	5.5463	5.9305	7.3929
PF3D7_0704000.mrna1_1	PF3D7_0704000.mrna1_1;1492	1492	6.4099	6.1256	6.8842	5.9281	6.2834	5.6308	5.8306	5.0479	4.9103	7.0357	5.3971	5.4446	3.5789	6.8535	5.2566	6.0448	5.6109	5.195	4.4944	5.7944	6.696	5.0605	5.4722	8.524	6.1888	4.7677	4.3903	5.0396	6.0248	6.0736	6.5726	4.1218	8.6514	6.3439	4.4751	5.4538	5.1305	6.0892	6.739	5.3452	5.9989	5.9991	5.7153	5.9923	4.4336	5.6179	6.5753	5.9269	5.436	9.9467	6.9246	6.0002	5.5254	6.7955	6.0361	5.5625	5.3459	5.4832	6.023	5.2016	5.9088	10.0268	7.2197	5.5323	6.1849	6.3212	6.2735	7.1272	8.6604	5.7118	6.0648	4.5223	6.3395	6.0045	6.3882	5.6913	9.7186	6.719	6.4535	7.6014	6.5248	6.2563	6.0676	8.2501
PF3D7_0704000.mrna1_1	PF3D7_0704000.mrna1_1;1493	1493	6.3827	5.3554	6.2254	6.3598	5.9486	5.7398	5.9609	5.5859	3.6194	6.1471	5.0751	5.7732	5.844	3.3896	5.8022	5.6758	6.2018	5.0691	6.2707	6.503	6.4419	5.3399	5.4835	7.4038	5.9059	3.6622	4.0488	6.0953	6.7149	6.3279	6.4141	4.6831	6.8605	6.1589	4.6508	4.844	5.2415	5.7666	6.1114	5.6174	5.3023	4.2149	5.8936	4.7203	6.0396	5.2555	5.9766	5.9317	5.1035	7.5889	6.5544	5.6772	5.4393	5.9381	5.126	4.4175	5.6974	5.9885	5.89	5.4269	6.3574	8.3061	5.6005	6.2998	6.0038	6.0568	5.6574	5.3052	8.4348	5.7568	5.537	5.6369	6.0529	5.6459	6.0819	5.9925	7.351	7.1202	6.7804	6.7548	5.0045	5.2709	5.7732	8.475
PF3D7_0704000.mrna1_1	PF3D7_0704000.mrna1_1;1494	1494	6.6745	6.3167	6.9721	5.6413	4.8773	6.1918	5.9177	5.6554	4.5795	7.0755	7.1628	6.0522	6.6767	3.6124	5.2713	5.7589	6.2176	5.5008	5.6375	6.6141	6.7918	6.0978	8.5676	6.5753	5.6554	5.3005	4.568	5.7301	6.4983	7.1578	6.4068	7.5006	7.0557	6.5182	4.373	5.6857	3.855	5.3161	5.8076	6.087	5.9998	5.8839	5.9158	5.8384	5.3356	6.2634	6.8135	6.2642	4.4012	10.6255	7.0367	5.4624	5.0374	6.0974	6.578	5.4063	5.647	7.3639	6.3604	6.3992000000000004	6.6632	10.3686	6.7475	5.4744	6.1987	6.0347	6.3082	6.4627	9.9602	6.0781	5.7211	5.2288	8.0893	6.3609	6.7931	6.1619	9.9788	6.1809	6.5974	6.3482	6.0785	6.6191	6.9418	9.855
PF3D7_0704000.mrna1_1	PF3D7_0704000.mrna1_1;1495	1495	5.8482	5.8748	4.9639	5.2642	5.8721	5.1691	5.9793	6.7754	3.4289	6.1469	5.8824	5.5829	4.2972	4.9625	4.6153	5.4346	6.3067	4.2479	5.4326	5.8395	6.0817	6.3136	6.0279	6.076	6.1765	3.306	4.6809	5.0557	5.3872	7.476	5.0665	4.2242	6.342	6.6806	5.1558	6.2382	4.0426	5.9281	5.6907	5.8014	3.8063	5.2615	5.2627	5.5432	5.0587	4.1375	6.7683	4.4148	5.5116	10.1596	6.7219	6.5181	6.1398	6.126	5.6482	4.7671	4.0798	5.9681	6.2904	4.8545	5.8037	9.7165	5.9388	5.2891	4.7382	4.9796	5.5817	5.8681	8.3723	6.2904	5.8507	5.6865	6.8649	5.3327	6.2329	5.3441	11.0837	5.394	5.6279	6.4381	5.8565	4.7458	5.8989	7.8036
PF3D7_0704000.mrna1_1	PF3D7_0704000.mrna1_1;1496	1496	6.4612	6.7562	5.3632	5.5942	4.6673	4.6479	5.9229	4.6519	3.144	5.8367000000000004	6.0157	4.04	5.2067	4.845	4.6129	5.582	5.9512	4.3875	4.5577	6.383	8.1869	5.1027	5.3512	5.8505	5.3809	3.5236	4.2943	4.2517	7.0948	8.5784	6.31	4.723	5.5561	5.6331	5.5503	3.7939	5.2843	5.4293	5.8642	3.0054	7.9433	4.5686	5.157	6.6085	5.1985	5.5475	6.3185	6.627	5.2957	7.0673	6.458	5.6453	4.4783	6.3365	5.3778	4.2861	6.0345	5.6882	6.4175	5.2563	6.318	6.1218	5.3957	5.0985	5.43	5.6453	5.5342	5.2906	7.0302	5.4696	6.0453	6.6535	5.6851	5.225	5.3698	5.7711	7.4184	5.2972	6.4571	6.1305	4.9727	3.7225	5.9754	7.1498
PF3D7_0704000.mrna1_1	PF3D7_0704000.mrna1_1;1497	1497	6.1006	5.9878	5.1375	5.6876	4.2327	5.1771	4.5957	5.8577	5.4944	6.0548	5.704	4.5856	5.3649	4.2705	3.8197	4.796	5.8115	5.1355	5.3964	7.1249	5.746	5.6349	5.5264	6.7764	5.337	4.1898	4.641	5.3858	6.6764	5.4403	5.6061	5.7653	6.0394	5.3782	5.4033	2.2479	4.855	5.3074	6.745	5.4386	4.7782	4.3944	5.8807	5.2327	4.5999	5.925	6.6539	6.2593	4.7027	5.2141	5.3045	4.5668	4.0557	5.7631	5.1301	5.4555	4.2525	5.3388	5.2265	4.0522	6.5113	5.9725	5.1843	4.9026	5.7509	5.0579	4.2525	5.7474	6.7735	5.3632	5.3277	5.1961	5.0997	5.3219	5.8689	5.392	6.5203	5.8402	5.3063	5.4617000000000004	5.8364	4.3356	5.3614	6.364
PF3D7_0704000.mrna1_1	PF3D7_0704000.mrna1_1;1498	1498	5.9921	5.3452	5.3861	4.9891	4.6831	5.6288	5.1387	4.4912	3.8012	5.8354	5.6343	5.6395	5.332	4.4686	5.5198	5.5607	5.3114	4.0347	5.8412	6.7373	5.6733	5.1102	5.712	5.6556	4.995	5.7216	3.067	5.7908	6.4163	6.0266	5.4591	7.8097	6.2083	5.6023	5.3331	5.251	5.0687	6.384	5.9646	5.0347	6.005	6.7635	4.9331	5.4604	5.1069	6.4408	6.1585	5.4506	5.7477	5.1599	6.0041	5.439	4.8125	5.9486	5.7495	5.1514	5.6346	5.2551	5.6035	4.3111	5.8562	6.1745	5.5201	5.8575	4.7666	5.7444	4.9165	6.0637	6.4872	5.0112	5.3653	5.8812	5.8397	4.1811	5.6599	6.2534	6.7932	6.4152	6.1233	5.2392	5.5385	5.4192	5.6294	6.4179
PF3D7_0704000.mrna1_1	PF3D7_0704000.mrna1_1;1499	1499	5.3491	5.5419	5.4486	6.0052	5.1457	5.2257	4.8166	3.9588	4.7714	5.7162	5.9946	4.2735	5.0747	4.9331	4.991	6.0067	5.0583	4.8048	4.9616	5.4886	6.1123	4.8079	5.2836	5.3896	4.5515	4.3639	4.7845	4.6571	6.6496	6.0708	6.6697	8.114	5.4967	5.5567	3.7772	3.5993	4.3132	4.9021	5.9071	5.4469	4.6456	3.5084	5.1309	4.5267	5.3255	5.1334	6.1396	4.218	4.756	4.6328	4.7159	5.0422	3.8963	6.1552	4.6525	4.9467	5.6026	6.0923	5.9033	5.1064	5.7923	6.2687	5.5886	5.7216	6.1627	5.5619	5.1823	5.4179	6.8056	5.8125	5.1518	5.1839	4.306	5.1189	5.1631	6.0841	6.6744	5.0448	5.667	6.2441	5.3809	5.6439	5.6513	6.7119
PF3D7_0704000.mrna1_1	PF3D7_0704000.mrna1_1;1500	1500	5.9568	5.6115	4.1473	6.2342	5.3844	4.9083	5.098	5.972	4.0295	6.6462	6.1179	5.2854	5.8582	6.1117	4.8797	5.0819	6.4121	2.8659	4.6781	6.3468	5.5889	4.9425	5.6533	5.2475	4.4699	2.943	4.5379	4.839	6.5572	6.9806	6.0208	4.0036	6.3363	5.3111	4.9873	4.9021	3.8963	5.1811	6.3985	5.709	9.0406	4.5361	5.1367	5.5011	5.9561	3.857	6.4463	5.6493	6.1473	5.1831	5.0531	4.7687	5.7407	6.1709	5.257	5.0959	4.2547	5.7304	5.5856	5.3259	5.9577	6.254	5.8319	5.4373	5.2494	5.7186	4.5638	5.8296	5.7669	5.4928	6.1581	4.5987	5.856	5.0561	5.3085	5.8785	6.7481	5.6311	5.6949	5.738	5.7631	2.6781	5.7947	6.5791
PF3D7_0704000.mrna1_1	PF3D7_0704000.mrna1_1;1501	1501	5.8887	5.4336	5.281	4.8934	3.3147	5.1247	4.7301	4.9995	3.7549	5.3085	5.3169	4.5723	5.0648	1.9449	3.7148	5.4925	5.4995	4.7677	4.437	5.223	5.09	4.6415	5.3698	5.7921	5.3858	4.3241	4.8649	5.0343	5.6141	6.5387	5.6778	2.3334	3.9809	4.7181	5.2983	2.0321	5.4289	4.9312	5.366	3.7918	4.7613	4.1906	5.6899	3.7027	4.1961	4.3868	5.9805	5.496	4.511	5.0548	4.9625	5.6772	5.7431	5.1595	3.854	4.1985	4.9198	5.7745	6.1906	4.4731	5.3352	6.5081	4.9392	4.2935	4.8222	4.9891	4.393	4.814	5.78	4.4276	4.4182	4.5886	5.6551	3.3632	5.7546	5.6899	6.1631	4.9208	6.2079	5.3005	4.9435	3.1326	5.079	6.1363
PF3D7_0704000.mrna1_1	PF3D7_0704000.mrna1_1;1502	1502	5.8502	4.5323	5.0391	4.4502	3.1795	3.7268	4.2304	5.1169	3.4841	6.067	4.5466	4.9556	4.3031	2.3074	3.0036	4.855	5.7334	3.9955	4.4647	5.1751	6.5256	5.2083	4.3413	3.332	5.9362	4.9542	3.2418	4.4588	3.4983	7.4884	5.2506	4.4588	4.5874	4.5385	4.5002	4.5692	4.1603	4.8733	5.761	4.3023	4.1675	4.1643	5.0041	3.7485	4.8237	5.0259	4.915	4.6628	4.7506	5.0461	4.645	4.04	5.9729	5.0579	3.4383	4.5033	4.691	5.6221	5.0652	4.1835	4.7592	4.9472	4.2979	4.9179	4.1218	4.272	5.1795	5.4192	4.3625	3.7334	4.4276	4.6421	4.8748	5.2657	4.6479	5.0575	5.9966	5.2223	5.4617000000000004	5.0448	3.847	3.5361	4.5765	5.2913
PF3D7_0704000.mrna1_1	PF3D7_0704000.mrna1_1;1503	1503	5.6358	5.3618	4.3334	5.135	4.5993	4.9841	5.1667	5.5398	3.0374	5.0527	4.2273	1.8914	4.1771	2.9964	4.8659	5.5641	5.06	2.5435	4.2087	4.4296	4.7939	5.0435	5.1424	5.0781	5.5925	4.0858	4.6679	4.497	4.7618	5.3381	5.673	5.0557	4.3118	5.373	5.1759	5.142	4.4356	4.1627	5.8271	4.2578	4.466	5.128	4.7506	4.8807	4.3125	4.7975	3.1683	5.9846	5.0819	5.2657	5.6179	4.5951	4.7225	4.917	5.5686	4.2547	4.0295	4.9236	6.0186	5.7605	5.3978	6.3375	4.9941	5.2593	5.3147	5.4486	4.7339	5.2453	5.5699	3.2824	4.8037	5	4.6616	5.1989	5.5078	5.1731	6.3797	5.2067	5.4696	4.8555	5.5524	4.1747	4.7939	5.6209
PF3D7_0704000.mrna1_1	PF3D7_0704000.mrna1_1;1504	1504	5.1591	5.1432	4.5674	4.3016	3.4621	4.2304	5.4624	4.7835	4.5527	5.6273	3.8629	4.4189	5.2449	4.4323	4.0099	6.0027	4.6651	4.0027	2.8953	5.6118	4.4463	4.3916	5.5273	5.0405	5.2273	3.9662	5.6915	4.6576	5.2475	5.3705	5.7803	5.1735	4.6769	5.9782	4.8909	4.8963	4.6938	5.77	5.8112	4.9837	4.7527	5.2449	5.2376	4.682	3.5945	4.7682	4.079	5.5182	5.7743	4.785	4.8115	4.851	4.2532	4.9345	5.1412	4.0883	5.0648	5.1313	6.3102	5.1683	4.6415	5.4886	5.0626	5.5913	4.8197	4.4114	3.4607	4.3255	5.6331	4.6053	5.4545	5.9446	7.2326	6.07	5.7104	5.2619	5.9912	5.0272	5.9623	5.0896	4.7159	3.4396	4.849	5.0023
PF3D7_0704000.mrna1_1	PF3D7_0704000.mrna1_1;1505	1505	6.3705	5.3702	6.4017	5.2319	3.9241	5.4276	5.1318	4.6047	4.7772	6.8972	5.8684	3.4816	4.3611	3.1906	5.392	5.3691	4.7814	4.2972	4.1747	4.2913	4.433	5.0076	5.7671	5.1465	5.6328	2.6041	4.1595	5.111	4.9593	5.6582	5.7721	5.2653	4.9593	5.4168	5.5692	4.6843	5.1387	4.9588	6.135	6.0108	5.4067	4.7268	6.4824	4.2487	5.3978	3.2234	6.6223	5.2238	5.9577	3.5753	4.7257	5.8562	3.6724	5.8112	5.0968	3.4647	5.1886	5.9759	5.8225	5.3441	4.8654	6.1225	5.3388	5.3187	5.5329	5.7415	4.2487	5.0785	5.625	4.9973	4.0566	4.925	6.2512	6.0132	5.5659	5.0303	5.9172	5.7866	5.5068	5.204	4.942	3.5558	4.7671	5.9649
PF3D7_0704000.mrna1_1	PF3D7_0704000.mrna1_1;1506	1506	5.889	4.7382	5.966	5.2547	4.4555	4.9709	4.8914	4.3916	5.0361	6.2367	3.6041	3.263	5.5708	4.4436	3.157	5.7921	5.5258	4.9208	4.7021	4.5466	4.2854	5.7903	5.746	5.8025	5.1156	4.017	5.5329	5.0904	5.0862	5.4835	6.4512	6.0951	4.366	6.0753	5.0807	6.1233	5.1574	5.2498	6.5944	5.7798	6.9012	5.6479	5.6456	4.5008	5.5144	5.2589	5.0448	5.9248	6.4102	5.9572	4.6628	5.8184	4.3298	5.6115	3.7334	4.017	3.5097	6.5173	6.5273	6.0618	5.6758	4.06	4.4803	4.7317	5.3001	4.7671	5.2422	4.1202	4.1859	4.359	5.5689	5.5195	6.2808	5.8425	6.3374	5.7629	4.89	5.5103	6.062	5.3452	4.6559	5.4074	5.2957	4.4222
PF3D7_0704000.mrna1_1	PF3D7_0704000.mrna1_1;1507	1507	6.3828	5.8422	5.6935	4.6076	3.9088	2.1635	5.9672	5.0785	4.1977	6.3375	5.367	4.3944	4.9718	1.4803	4.3434	5.706	5.5236	4.8074	6.052	4.3226	5.8314	5.6366	6.4965	5.4469	5.9782	5.3092	5.6439	6.2979	5.6829	5.1522	5.5613	5.6088	4.9317	5.6465	5.6516	5.0955	5.151	4.1667	6.3799	6.9253	5.5521	5.6035	6.1739	4.7724	5.384	4.0959	4.9035	6.8081	6.6959	3.925	5.1695	5.6282	4.0917	4.9547	4.9768	5.0531	5.7109	6.3078	6.4678	6.1212	6.156	4.2802	4.1218	5.6582	5.2464	5.1073	5.4212	4.925	5.3132	4.3597	5.281	5.2376	5.8192	5.6221	6.5782	5.6459	5.9486	5.8924	6.5795	5.4912	5.243	5.3219	5.299	5.1144
PF3D7_0704000.mrna1_1	PF3D7_0704000.mrna1_1;1508	1508	5.8189	5.5795	5.3607	4.6915	3.669	4.3778	5.3712	5.1506	4.0592	6.0828	5.3136	4.382	5.8336	1.9672	4.1119	4.5638	5.1985	4.157	4.2698	2.4489	4.09	5.77	5.26	5.1823	4.5361	4.3709	4.9841	5.0422	5.0682	5.9158	5.7503	4.7772	5.06	5.7562	4.8904	4.3391	4.62	4.4725	6.5494	5.6857	5.969	4.8934	5.4433	3.6938	4.8475	3.3519	4.5046	6.7593	6.0904	4.7186	4.5552	5.7164	2.856	3.5862	4.9079	4.9841	4.8817	6.273	5.8873	6.1607	5.4179	3.8001	5.3473	3.7247	4.2211	4.8689	5.463	3.6971	5.0264	5.4806	4.7671	4.5741	5.6076	4.785	6.1524	5.6317	6.5136	4.8743	4.7824	3.8758	5.4373	4.9274	4.6848	6.144
PF3D7_0704000.mrna1_1	PF3D7_0704000.mrna1_1;1509	1509	6.0779	5.153	4.9625	4.1506	3.4289	5.0557	4.6106	2.8895	2.7247	5.6568	6.4496	3.3491	4.0461	0.7908	5.0085	4.855	5.5847	1.9819	4.3298	4.441	5.546	3.9467	4.7175	4.2133	3.8885	4.594	4.2758	4.7203	5.4643	4.5686	5.4552	3.5692	4.8074	4.7257	4.8283	4.3653	5.0717	5.2083	5.3695	4.6264	3.669	4.8704	4.6747	3.2203	4.634	4.0461	4.9083	5.5841	4.0215	5.5075	4.6053	5.0139	2.0704	5.8382	4.7871	3.9919	4.8369	5.5373	5.0626	3.848	3.8001	5.3597	4.2608	5.0067	4.6977	5.8311	4.1538	3.1731	4.2623	4.1489	3.7038	5.0188	4.7787	3.2987	4.5416	4.2795	6.1221	4.7592	4.4925	2.3277	3.5656	5.106	2.8012	3.8709
PF3D7_0704000.mrna1_1	PF3D7_0704000.mrna1_1;1510	1510	5.189	5.2668	5.4155	4.3971	2.5969	4.8773	4.1465	5.0742	4.1416	4.3695	3.843	5.2784	4.7608	2.4957	4.319	3.9579	5.0112	3.7698	3.4673	4.354	5.347	3.9364	5.9916	4.6502	4.9505	3.7814	6.4775	4.3241	4.7835	5.0148	5.4124	3.8953	4.3611	5.6857	3.4074	5.76	3.7301	6.387	4.6375	4.04	3.7377	3.6369	4.8758	4.6141	4.157	3.7761	6.7365	4.9593	5.3684	5.9196	4.9635	5.3526	2.4594	5.3266	5.0605	4.3103	4.641	5.5078	5.3352	5.4232	4.477	5.4601	4.8836	4.8053	5.07	6.2363	4.8545	4.3498	3.9088	4.8445	4.1069	5.0849	5.6744	4.6582	4.9621	4.0976	7.1441	4.5166	4.2817	5.2407	5.5129	4.6865	4.2118	3.6276
PF3D7_0704000.mrna1_1	PF3D7_0704000.mrna1_1;1511	1511	5.1156	4.3198	5.439	5.3349	3.4816	5.5295	4.6736	5.0023	3.7602	5.3045	3.9709	4.3169	4.691	2.1985	5.1102	4.1546	5.1449	3.8679	4.144	4.9054	6.2966	3.0514	6.5461	3.5862	5.6542	5.8826	5.7415	4.0985	5.4803	6.5789	5.8076	5.7931	5.1489	6.0292	5.8595	5.202	4.0197	5.9059	4.1077	4.4269	4.2063	4.2342	4.6536	4.0126	4.1301	5.0005	6.6986	5.2373	5.726	5.5351	4.9764	5.3143	3.6496	5.537	5.2506	2.6064	5.225	4.9174	4.5478	4.9823	5.6106	5.4515	5.7509	4.3999	5.1603	5.4568	3.7527	4.3916	4.9103	4.6363	5.6744	5.4838	6.0557	5.3702	5.878	4.9649	7.1641	4.5236	4.8555	5.2657	6.1071	4.7126	5.2071	4.7565
PF3D7_0704000.mrna1_1	PF3D7_0704000.mrna1_1;1512	1512	5.3241	4.9672	4.8135	3.479	4.126	5.9229	4.4951	5.9616	3.5021	5.4774	6.3118	5.2172	4.4957	2.8875	4.8718	4.7393	6.007	3.6334	4.1152	4.926	6.1888	4.2563	4.917	4.8997	6.4306	2.7268	4.2928	4.8354	5.0184	5.3951	5.3067	4.1946	4.275	6.5786	4.2839	3.7866	4.2653	5.8841	5.1094	4.796	4.6404	4.5951	5.4676	5.6294	2.9837	4.7766	7.1197	4.4867	3.7181	6.8807	4.9764	5.0934	4.327	5.1867	4.4725	3.1027	5.6893	5.0626	5.1763	2.6508	4.9416	6.2909	4.7677	5.1981	4.4725	4.6479	4.8293	4.812	4.3999	5.1285	3.2016	5.6511	5.2772	5.5662	5.0299	4.98	6.973	4.8243	5.3306	4.3702	4.8192	4.0259	5.8151	5.8883
PF3D7_0704000.mrna1_1	PF3D7_0704000.mrna1_1;1513	1513	4.4581	5.5385	5.1687	4.5354	4.4575	5.5002	5.4935	4.0135	2.858	5.2087	6.234	2.0909	4.8197	1.6369	5.2972	4.8304	5.1342	4.0609	3.4594	3.2464	5.14	3.0444	4.9919	3.0391	4.3709	3.858	3.4647	5.1755	4.5497	4.359	5.6035	3.6611	4.5441	5.1346	4.4436	3.1985	4.8649	5.7544	4.8802	4.235	3.1747	3.6814	4.1763	3.4128	3.2357	2.8817	6.0477	2.0807	4.2869	3.06	4.2071	3.8895	2.2388	4.1465	4.9453	4.8135	4.8495	5.1989	5.6296	4.7527	4.5898	4.6519	4.6241	4.8339	4.9509	5.7134	4.8314	3.847	5.43	2.6893	3.4944	3.3505	2.848	4.292	4.4522	4.3667	5.6296	4.1922	4.6781	3.4423	4.9208	2.9745	4.8689	5.1313
PF3D7_0704000.mrna1_1	PF3D7_0704000.mrna1_1;1514	1514	5.5856	5.2976	4.8875	4.0866	2.4383	5.3187	4.5601	3.5583	3.373	3.8237	5.3576	3.8258	2.9579	0	4.843	3.8268	5.5008	1.406	5.0687	4.2965	6.019	3.7225	4.9869	4.1135	4.6444	2.7377	2.6392	4.8802	4.6259	5.0036	4.2772	3.0054	5.2126	4.2288	5.3391	2.9126	4.0609	4.7148	4.4316	2.4751	2.7655	3.8777	5.3067	3.9069	4.2024	3.5656	5.504	3.8043	4.9246	2.6668	3.2943	4.5053	4.1432	4.5484	3.852	3.3406	3.84	5.2453	4.7043	4.3667	4.3023	5.3096	5.9227	4.7447	2.6135	4.8997	4.2441	3.144	3.6124	4.7996	4.557	4.6124	4.0018	5.5182	4.5928	3.5509	4.7944	6.9335	4.8186	5.0352	4.3757	2.7049	3.8104	2.3391
PF3D7_0704000.mrna1_1	PF3D7_0704000.mrna1_1;1515	1515	5.4476	5.636	4.4899	5.9076	3.3434	6.1035	3.9326	5.1202	3.0286	5.3951	6.1487	2.7049	5.2798	2.0531	4.9174	3.9269	4.235	4.6485	4.1643	4.8846	5.8009	5.111	3.6938	5.9848	4.7257	3.9298	5.7109	3.7115	5.5245	5.712	5.3045	3.7279	4.5638	4.8728	4.4107	4.848	4.4515	5.9181	4.8344	4.0365	3.5472	2.4673	4.7501	4.3176	3.9919	5.2246	5.0264	4.887	4.295	4.5435	4.3702	6.1079	3.4919	7.4139	4.8405	4.26	4.504	4.6305	5.4748	4.8768	5.3882	5.1359	5.7592	4.1276	2.8115	4.6282	5.1997	4.2327	2.8992	3.7334	4.3089	4.1603	4.1898	4.7798	5.5357	4.3632	5.8465	4.0081	5.7287	4.4738	5.1152	0.5361	5.4555	5.3114
PF3D7_0704000.mrna1_1	PF3D7_0704000.mrna1_1;1516	1516	5.2346	5.5292	4.8699	4.7949	4.2913	5.6642	5.6882	4.2839	4.6736	4.1961	4.4867	4.6253	4.9345	2.4195	5.4828	5.7298	6.0444	3.2555	3.9873	4.6023	5.4323	4.7175	5.4212	5.0764	6.0832	2.0321	4.2141	4.5454	4.1827	3.4114	5.5401	2.84	5.1878	4.6485	4.6747	3.9495	4.89	4.6159	4.9727	2.8875	3.9882	3.6971	5.5342	5.1558	3.4738	3.4236	4.8253	4.441	3.9946	4.7955	4.8684	5.6829	2.84	5.295	5.1583	1.7824	3.9336	3.5934	5.8359	4.295	5.1094	4.6485	4.2196	4.673	3.7027	4.3484	3.7463	4.406	4.1522	3.4005	3.774	4.5286	4.1819	4.8773	4.7409	4.1953	5.2672	5.2334	4.9658	5.2634	5.1623	4.7975	3.5211	4.7692
PF3D7_0704000.mrna1_1	PF3D7_0704000.mrna1_1;1517	1517	5.7863	6.0018	5.7879	3.6427	3.0461	4.2987	4.332	4.1619	2.4751	6.5532	5.3302	3.1922	4.4283	3.306	5.7004	4.5317	4.6915	4.1326	1.6041	3.844	7.5526	3.8787	4.6554	4.6433	4.4189	4.6305	4.6135	4.6848	5.0832	7.6205	5.0479	3.2079	6.2666	5.4627	4.5898	6.0527	5.4009	5.3954	5.5641	4.2839	4.7436	4.8475	4.9331	5.1363	4.8817	3.101	4.8669	4.1659	5.0909	6.6269	4.889	8.0317	3.2126	5.8657	5.4175	5.2702	6.3471	5.5531	5.4935	2.5656	4.8207	5.2315	5.0904	4.9672	6.0909	5.2437	4.3547	2.7159	4.5078	5.5641	3.5898	7.5078	5.8283	5.374	5.7458	5.057	6.4253	5.2555	5.5668	5.5348	5.1659	3.696	4.5078	5.0405
PF3D7_0704000.mrna1_1	PF3D7_0704000.mrna1_1;1518	1518	4.9112	5.2327	5.0058	3.8268	3.4195	5.6662	5.7634	3.796	1.0356	4.8017	5.1367	3.61	4.2196	3.8197	6.0266	4.9411	5.1264	2.9317	3.8166	6.5683	4.9709	4.4429	4.6439	4.1755	5.439	4.5097	3.6713	5.2578	4.9782	4.9782	5.6381	3.2943	4.4647	4.8625	4.7692	2.0321	4.6719	5.4269	4.6859	2.4725	3.8309	4.2861	3.5729	4.4828	4.7533	3.8288	4.3743	5.0201	2.669	3.6182	4.3985	3.9579	4.3512	4.135	3.1375	4.2563	5.3284	5.6927	5.4336	4.6769	5.1707	4.9722	3.8689	4.3111	5.3785	5.3063	4.4893	5.1114	4.7735	4.6253	2.9635	4.85	3.9307	4.2288	5.193	4.6035	5.2327	3.6949	5.6865	5.2596	2.5607	4.4343	3.855	4.4673
PF3D7_0704000.mrna1_1	PF3D7_0704000.mrna1_1;1519	1519	4.8374	5.1595	4.7452	4.7458	3.9155	5.0579	4.6124	3.157	1.2449	6.9366	4.3448	3.26	4.8415	1.1699	5.1436	4.6702	4.6444	2.511	3.6392	4.4283	3.2464	3.9598	3.7876	2.7377	5.1731	4.8217	4.025	2.8053	4.4764	4.5945	4.4751	0.696	3.9241	5.1715	4.5298	3.9165	4.2273	3.5059	4.7882	3.7214	3.9486	5.0938	4.1635	4.0687	4.1522	3.4502	4.4396	4.8369	2.4114	1.8278	4.8283	2.5059	0	4.3533	4.5892	4.4816	3.1715	2.6253	4.3118	3.858	3.5311	3.7592	4.1946	5.2642	5.142	5.0076	3.2898	3.9542	4.6282	4.1627	1.8237	4.7153	4.9991	5.09	4.0566	4.8166	5.332	3.6159	3.126	4.2817	3.6088	2.2234	4.2265	4.3334
PF3D7_0704000.mrna1_1	PF3D7_0704000.mrna1_1;1520	1520	5.4212	5.2979	4.2087	0	4.3757	5.9095	4.266	4.2653	4.2517	4.6769	4.8032	4.5583	3.859	3.5273	4.3067	4.5267	4.0807	2.1538	3.1243	7.019	5.1993	1.9964	4.7312	3.0268	5.6439	1.4957	2.3674	4.4436	4.121	5.4104	5.1469	2.4906	4.0505	5.4152	4.1119	4.8968	3.9279	4.4363	4.9069	4.1723	4.1859	2.5509	4.9312	2.6599	3.9607	3.3576	3.373	4.9928	2.0909	2.7355	4.4363	4.3176	2.2203	4.0968	4.3384	4.025	4.3016	2.7093	4.2342	3.8914	3.669	2.844	4.0117	4.4053	4.5354	4.7975	4.1977	3.4114	7.753	4.2418	4.4429	4.2979	4.1342	5.2743	4.9131	4.7506	4.6921	4.8777	5.0325	3.8379	4.5354	3.8043	4.2876	4.6559
PF3D7_0704000.mrna1_1	PF3D7_0704000.mrna1_1;1521	1521	4.6921	5.8748	5.0892	4.5198	2.926	4.904	4.6814	3.2296	2.2234	6.017	4.5122	2.7312	5.2133	2.6112	4.8186	4.4216	3.4249	2.5945	4.4469	3.8217	5.4243	5.0887	4.5491	3.7918	4.126	1.7782	1.9486	3.8135	4.4989	5.6244	5.5844	2.9107	5.1843	4.9796	4.067	2.8176	4.6299	3.957	5.0281	4.3639	3.8288	4.3491	4.2705	3.0036	3.3434	3.6554	4.3916	4.4822	4.4189	4.5091	4.7724	4.1085	0.3674	5.522	3.3505	3.2555	3.6076	5.8883	4.8972	3.7845	5.0014	5.1715	4.5027	4.0197	4.8743	4.9217	3.9231	4.3498	1.2449	5.3169	4.9732	4.5348	3.8369	3.7301	4.7415	4.4548	5.3892	3.9021	5.1387	4.4938	4.0426	3.6206	3.9561	4.3427
PF3D7_0704000.mrna1_1	PF3D7_0704000.mrna1_1;1522	1522	5.9179	5.9725	4.8012	4.6843	3.254	4.6865	5.51	4.0505	2.8679	5.9955	4.7692	1.4222	5.0255	2.4647	5.1799	5.3501	5.3063	3.079	3.8679	4.814	5.3705	4.7203	4.6294	4.5179	6.2576	3.4931	4.6938	4.6433	5.846	5.5094	5.1655	3.0286	3.3688	7.093	3.7355	4.6276	4.3604	3.5692	5.8607	4.3827	4.4679	3.5497	6.079	4.8972	4.1723	2.5033	3.4816	5.0072	3.904	5.4002	3.905	4.2758	4.2585	5.4976	5.3719	4.393	4.8733	5.963	4.189	4.8319	3.497	5.0661	5.2091	5.3016	5.0892	5.5686	4.4316	4.6616	4.251	5.2353	4.0099	5.1663	5.6576	5.4496	5.2122	4.8217	5.025	5.8465	5.5753	5.6496	4.1194	4.4764	4.5416	4.1993
PF3D7_0704000.mrna1_1	PF3D7_0704000.mrna1_1;1523	1523	5.0772	4.904	5.0325	4.3937	2.067	5.2087	4.2304	3.8982	2.9165	5.7501	4.2608	2.6041	4.3903	3.1027	5.8151	5.3038	4.3533	2.2957	3.5801	4.6363	4.5323	2.797	4.0391	4.2728	4.5097	2.6871	4.5148	3.8298	4.3441	4.6311	5.3078	2.6713	4.4963	5.0815	5.2376	4.6713	4.853	4.3611	4.682	2.3045	3.1293	5.0339	4.3889	4.0036	4.7203	1.8032	3.7634	4.6439	3.5741	2.7312	5.1473	4.717	2.7137	4.735	4.6153	3.9855	3.8217	5.0431	4.8625	5.3621	5.1318	5.4806	4.3723	4.437	4.6496	5.2589	3.7409	3.9754	4.4396	4.8895	3.3799	4.905	5.3262	5.2709	4.8181	4.6668	4.8982	4.2403	5.0483	4.1334	4.3547	1.516	4.3561	3.8875
PF3D7_0704000.mrna1_1	PF3D7_0704000.mrna1_1;1524	1524	5.537	5.3237	4.238	4.2396	0.4854	5.0717	4.6696	3.85	2.2957	4.995	5.4696	2.9336	5.2472	1.5607	4.4931	4.61	3.9653	2.1342	3.9709	3.6622	3.8094	4.4303	4.1715	4.6622	4.8207	3.3909	2.774	4.4336	3.4087	5.8217	5.202	1.7004	5.7409	4.6753	5.0695	4.4216	4.9959	4.3583	4.7876	4.332	5.2913	4.3505	5.8512	4.4376	3.5595	4.4796	3.9846	3.6531	4.85	4.607	4.7436	4.9986	2.4195	4.7666	4.2795	4.8773	5.1089	5.4226	4.756	3.9373	4.7576	4.7093	4.9791	3.9364	3.1603	4.7404	5.0188	4.7452	3.717	4.546	3.6599	5.4436	2.9298	4.0985	4.9189	5.3954	5.4692	4.2456	5.4512	4.238	5.1094	1.84	5.0152	3.6702
PF3D7_0704000.mrna1_1	PF3D7_0704000.mrna1_1;1525	1525	5.3413	5.1408	4.7268	4.3785	2.8914	4.6966	5.2102	4.7955	1.8718	5.4954	5.5078	3.4621	4.2772	3.0072	4.7527	4.6141	4.9074	4.1938	4.9378	4.5838	4.8298	4.6616	3.9355	4.4529	4.9203	3.2972	4.0321	5.1807	4.8283	5.1819	5.8079	2.6439	3.2987	5.1851	4.2713	2.8639	4.4744	4.6594	5.4209	5.1276	4.3688	3.7908	3.5945	2.844	3.5546	4.986	5.2357	4.4828	5.5567	4.0635	5.1534	4.8415	3.85	3.8268	3.7918	4.3618	4.1683	4.8535	5.5753	3.2388	5.0985	3.7312	4.5844	5.4199	4.0557	5.0622	4.0652	4.986	4.4482	5.2315	5.5185	5.392	4.2079	5.6355	5.0951	5.0798	5.8547	4.0286	5.3799	4.7219	4.6571	3.6758	5.6337	5.1173
PF3D7_0704000.mrna1_1	PF3D7_0704000.mrna1_1;1526	1526	5.1667	5.275	3.9561	4.4012	3.9819	3.7247	5.0942	3.4542	3.0391	4.8227	6.6872	4.1227	4.6288	3.3349	4.0259	4.5046	4.8197	3.2464	5.281	4.9388	4.7274	4.2426	4.464	4.2288	4.7645	4.0027	2.3132	3.8738	4.3176	5.0587	5.4738	3.5033	4.5613	5.3356	3.0479	2.6088	3.2079	4.9069	5.2619	3.6485	3.6473	4.2847	4.855	3.4449	4.8748	2.4699	3.8207	4.6352	3.2464	2.9745	5.2802	4.3448	3.0391	4.9293	4.9667	4.0993	3.0531	5.9234	5.6949	4.1953	4.8334	4.204	4.7404	4.2906	5.013	3.9533	3.9279	5.4812	3.1342	4.2928	4.9035	4.5515	4.144	4.1218	5.5589	5.4026	6.0117	4.3038	4.8186	4.1843	4.1835	3.796	4.6392	4.6427
PF3D7_0704000.mrna1_1	PF3D7_0704000.mrna1_1;1527	1527	6.0424	5.3219	4.7323	4.9968	3.568	4.1035	4.4489	3.5211	2.5084	5.6299	6.4318	3.7398	3.6927	1.9672	4.0738	5.2091	4.6809	4.8704	3.4957	4.516	4.9864	5.9272	4.9069	3.5558	3.8856	4.4094	3.3406	4.9326	3.8146	5.1189	4.9491	3.7431	4.4263	4.8545	4.4731	0	4.5122	5.4152	4.6053	3.0391	4.3154	4.8831	4.2048	3.189	3.2327	4.7929	4.4848	5.4029	4.9098	4.5472	5.712	3.9919	1.926	3.9107	3.5789	2.254	3.3334	4.6707	4.4874	4.2411	4.9973	4.0695	3.0514	5.3245	3.774	4.3736	4.2311	4.3512	4.5777	4.2668	3.0391	5.1655	3.7761	5.4046	3.2388	4.607	5.7975	5.0431	5.0045	4.306	4.9198	3.9709	5.3628	4.5527
PF3D7_0704000.mrna1_1	PF3D7_0704000.mrna1_1;1528	1528	5.7306	4.7576	4.8802	5.0934	3.5398	4.6147	5.1272	1.9598	2.8718	3.8115	4.6605	3.6938	4.62	2.5898	3.1293	3.8718	3.9477	3.5886	2.384	3.839	4.8268	2.854	4.193	3.1375	5.4243	2.6576	1.8237	3.7049	4.856	5.3691	5.4915	2.85	4.0072	4.266	4.9336	4.2133	3.3219	4.1391	4.853	2.6299	3.0215	5.1627	3.6147	0.926	2.8156	2.9486	4.5361	5.3985	4.5166	3.5789	4.2578	4.3001	3.925	3.4828	3.4489	4.2615	4.3847	4.6047	5.6129	3.0687	5.1152	3.7918	4.5229	4.541	4.6803	5.7412	4.8924	5.3913	3.969	4.5723	4.4229	4.3799	4.8792	5.407	4.6594	5.0665	5.3012	4.3526	4.2824	3.4502	3.5173	2.943	4.4712	4.4026
PF3D7_0704000.mrna1_1	PF3D7_0704000.mrna1_1;1529	1529	5.1383	5.9814	4.9231	4.5759	2.1859	4.4529	4.3498	4.9463	3.0461	4.5192	5.2529	3.943	4.6713	1.3951	4.5229	4.4114	4.292	3.9477	4.7522	4.9269	4.7735	4.0188	4.4067	3.7377	4.7247	2.9891	2.511	2.1635	3.9964	4.6106	5.602	3.5361	3.8728	5.4419	4.0772	2.7761	3.4919	4.2494	4.1977	4.0661	4.7197	1.2987	4.5423	1.9336	3.6915	3.3533	5.0652	5.1056	5.157	3.5361	4.7517	5.1953	4.1827	3.9764	3.9809	4.5886	4.6076	5.4453	4.4423	4.1309	5.3473	4.6927	4.6656	4.9103	4.4841	4.588	4.4283	3.9373	3.8895	4.2839	3.4893	5.3136	4.466	4.6576	2.9222	4.4256	5.7063	4.8369	4.546	5.0605	5.465	2.6369	4.862	5.7724
PF3D7_0704000.mrna1_1	PF3D7_0704000.mrna1_1;1530	1530	5.4336	4.841	3.5236	4.934	2.8237	5.7219	5.263	3.7334	2.9873	5.2675	3.7312	4.0721	4.3448	3.2388	4.3847	4.6334	4.6753	2.3045	4.14	4.0409	4.6571	4.1579	4.4189	4.6927	4.1391	3.7377	2.4249	4.5286	4.8212	5.1473	4.6294	2.9069	5.1428	4.6548	3.0858	2.1144	4.4033	3.9551	5.2048	3.7181	3.433	4.6421	3.6076	3.3716	2.5286	4.774	3.7602	4.546	4.2795	3.729	5.1239	4.017	2.6531	4.5886	4.3854	3.9653	4.1922	5.1867	5.2865	4.1914	4.0135	5.2145	4.1094	4.0081	3.942	4.6264	3.9231	5.503	3.6949	2.3561	4.2388	4.9298	4.856	5.3865	3.9672	4.5934	5.6893	4.4283	4.812	2.757	4.9495	3.5311	4.765	2.1667
PF3D7_0704000.mrna1_1	PF3D7_0704000.mrna1_1;1531	1531	5.3255	4.4835	4.8812	4.0161	3.6112	4.8324	4.4026	4.1562	2.3533	4.1851	4.969	3.5211	5.0103	3.1127	3.2479	5.1342	4.3441	3.2311	4.3519	3.9326	3.9709	4.2884	5.6901	4.0295	4.7934	2.6668	0.516	4.1077	3.3716	4.8415	4.861	3.9919	4.5398	3.796	6.824	4.466	4.9602	4.0018	3.3854	3.4542	4.9336	4.7148	5.1428	3.3882	3.9644	4.0135	4.7361	3.943	4.0347	4.1651	4.8525	4.9768	3.6702	4.1177	4.5662	3.9745	3.1603	5.4476	5.1383	4.4874	5.017	5.7266	5.6029	4.1619	5.6244	4.696	3.9828	4.0054	4.6943	4.5129	5.6085	5.3219	4.8037	4.9782	4.9699	5.3933	4.3903	4.9378	5.1127	4.5564	4.6427	3.6519	4.4469	1.9146
PF3D7_0704000.mrna1_1	PF3D7_0704000.mrna1_1;1532	1532	5.6687	5.3906	4.6264	5.319	1.6041	3.3001	5.3067	3.5122	3.4725	5.5286	3.9588	5.3223	5.144	3.8982	3.4046	4.5527	3.9533	2.5558	3.6871	3.8339	5.1965	4.441	5.2668	3.8369	3.6005	3.251	3	4.9667	4.3082	4.9449	5.4705	3.257	4.6323	4.2972	5.1493	2.9964	4.0453	4.511	5.5814	3.8982	3.0531	3.845	4.6064	1.251	2.9523	2.8074	4.8104	4.8866	5.2223	3.8904	3.8156	4.7682	2.4647	4.5807	4.4989	3.1811	3.4074	6.0457	5.2998	5.4532	5.0241	4.7719	3.861	4.6023	4.9416	4.342	4.3377	4.5898	3.9222	4.4581	4.5148	5.3165	4.3971	4.9528	4.4796	4.9676	5.4363	3.5273	4.9093	4.7038	2.8777	3.9773	3.7104	3.9402
PF3D7_0704000.mrna1_1	PF3D7_0704000.mrna1_1;1533	1533	5.9155	5.6115	4.712	4.4039	3.5607	4.5515	4.0081	3.9402	2.6758	3.1922	4.6375	3.111	4.4107	2.8738	4.6519	4.8354	5.1667	2.06	4.5398	3.3103	4.6645	4.5317	3.8022	4.6141	4.0883	1.7485	3.6971	4.7687	4.8972	4.717	5.5157	3.8349	4.2304	4.7137	4.1383	3.488	4.6467	4.5735	4.7687	4.4957	5.354	4.98	3.342	3.8166	2.7677	3.079	4.14	4.4919	4.1342	3.904	5.3431	4.2615	3.2188	3.9069	4.0286	3.7698	3.9662	5.2067	5.3359	3.121	3.9955	2.9672	3.0858	4.3241	3.2434	4.541	3.4476	4.4906	5.0794	4.2365	5.1297	4.3554	4.9625	3.2342	6.4363	5.2668	5.348	4.126	4.8748	2.384	3.8895	3.6381	4.4039	3.5945
PF3D7_0704000.mrna1_1	PF3D7_0704000.mrna1_1;1534	1534	5.0317	5.0866	4.4535	5.0721	4.641	4.7506	4.3702	4.6253	3.0179	5.1408	4.986	4.0286	4.5179	4.2449	5.0626	3.0909	5.0989	3.7268	4.848	5.0887	4.1342	3.1243	4.4383	3.4725	5.1671	3.3547	1.3896	4.1731	3.9523	4.9359	4.8753	1.9561	5.4168	4.9621	4.2319	0	3.0339	4.5072	5.4403	4.7137	4.0695	5.8694	3.7442	2.6531	1.86	0.7398	4.5217	4.2824	4.4906	3.5373	4.193	4.2388	2.6112	5.0374	4.2095	4.5154	4.7876	3.9579	5.0396	3.406	4.1723	3.488	4.4692	4.585	3.0072	3.9136	3.5135	4.1252	5.288	4.8359	3.7981	4.6159	4.1659	3.4529	4.6747	4.7692	5.2858	3.9345	4.354	4.8278	5.0085	2.6713	4.4686	5.5141
PF3D7_0704000.mrna1_1	PF3D7_0704000.mrna1_1;1535	1535	4.8535	5.1272	3.9523	5.0514	3.1177	4.7923	3.3547	3.1859	1.4276	3.6053	3.4944	4.3896	4.1938	1.2869	4.4738	4.1723	4.4594	3.9882	4.7735	5.1363	4.0179	4.1977	3.7398	5.0947	4.275	3.6076	2.9672	2.9837	3.2219	5.4189	4.2683	3.7719	3.8982	4.0144	4.314	3.009	4.8435	4.2525	5.2979	3.5398	4.7544	2.9745	4.7549	3.9607	3.925	3.546	5.4598	4.5298	3.3937	3.3576	4.1938	5.0356	0	4.2373	4.2817	4.2456	3.9021	4.5254	5.6323	3.4568	4.1859	4.6753	4.0592	2.8738	2.6182	4.4121	3.4195	4.2079	4.5741	4.9621	3.8709	4.0374	2.8278	3.9241	5.1264	4.6927	5.2365	4.7581	4.5934	4.4222	4.06	1.8797	4.0985	4.2943
PF3D7_0704000.mrna1_1	PF3D7_0704000.mrna1_1;1536	1536	5.0237	4.4336	5.1843	2.6982	3.4114	3.6758	4.9768	3.7782	1.4489	4.9905	4.849	3.8807	4.9406	3.6206	4.4509	4.5217	4.4489	3.5801	4.9832	3.9598	4.5886	4.5423	5.3961	4.3477	5.4909	3.6241	3.2172	4.218	3.7027	4.4621	4.2615	2.6112	4.9222	3.6519	4.926	2.3248	4.8841	3.3291	5.1679	3.3561	3.2957	4.4356	5.0819	4.1739	3.9136	1.9523	4.2157	3.8359	3.7257	4.3327	4.9928	4.1835	2.2479	4.1235	3.9662	2.991	4.3334	5.2517	4.3462	3.9523	4.6369	4.3484	4.8027	4.4039	3.969	4.2365	4.4594	3.7137	4.3957	4.765	3.2157	4.765	3.858	4.8992000000000004	3.6171	5.2769	4.8309	4.0704	5.2453	5.235	3.2434	2.5135	4.0866	3.943
PF3D7_0704000.mrna1_1	PF3D7_0704000.mrna1_1;1537	1537	5.4857	5.0687	5.0824	4.7565	3.841	4.7766	4.6159	3.0548	3.4621	5.0054	5.2044	0.6871	4.9616	1.7527	4.3291	4.0798	4.5934	3.5008	4.1546	3.2898	5.0887	5.1489	4.7756	3.0479	4.3298	2.4222	3.4751	4.9584	4.2735	4.5832	5.4744	3.4263	3.7279	4.0807	4.8032	2.9011	3.796	4.516	5.5056	4.6921	5.1811	3.9551	4.2234	3.6611	3.0144	3.1953	1.9709	5.0063	3.7698	3.8826	4.6404	3.5348	3.8885	4.3957	5.0955	4.1481	4.6323	3.3909	5.2365	3.3448	4.7991	4.84	4.3001	3.4777	3.61	4.986	4.2795	4.1218	4.0197	3.8227	4.9777	3.6323	4.5741	4.8435	4.4403	5.7104	4.6479	4.2898	5.6857	4.4601	4.9873	2.9782	3.6088	4.3583
PF3D7_0704000.mrna1_1	PF3D7_0704000.mrna1_1;1538	1538	5.4614	4.5957	5.1703	4.06	1.5898	3.2172	4.9035	3.7729	2.9107	5.314	3.9059	2.3016	5.0224	2.5435	5.0184	5.1755	4.7093	2.8718	4.6328	3.7004	5.6343	4.1285	4.6352	3.9718	4.9326	4.0321	3.5583	3.7623	4.1218	5.1627	5.8654	1.4005	4.9914	4.6536	4.0815	1.9891	5.0993	2.9672	5.3625	4.359	4.1334	3.6803	4.3519	3.9588	4.5832	4.314	4.319	4.6439	5.3448	4.4686	4.3241	5.3653	3.1538	5.0268	5.0272	3.2418	4.4376	4.9991	5.2098	3.359	4.3896	4.7708	4.6502	4.6011	5.0841	4.7661	4.8748	4.7214	5.1926	4.3176	3.6147	4.9425	3.9891	4.0557	5.1687	4.6736	5.1218	5.1914	4.4496	3.9505	5.3165	4.106	5.2536	5.8176
PF3D7_0704000.mrna1_1	PF3D7_0704000.mrna1_1;1539	1539	5.0369	5.6631	5.1218	4.5916	2.3978	4.5619	5.1603	5.4709	3.3978	4.6088	3.1506	3.9653	4.2357	0.2141	2.4195	3.9269	5.0963	3.1747	4.6848	4.2935	4.554	6.023	4.8875	2.8115	4.7409	1.1506	4.942	4.5789	5.299	5.0281	5.7015	4.7929	4.848	5.5524	5.9669	4.1755	5.2361	4.8768	5.2954	3.9873	4.2288	4.3491	4.6247	3.6554	5.4825	2.8012	5.1367	4.8304	4.9026	4.7682	5.1583	4.9556	4.1795	4.6639	4.9796	4.0018	5.1309	6.3434	4.1946	3.8709	5.0317	4.5674	4.6404	3.862	4.2802	5.1847	4.9131	5.0041	5.2638	5.0505	3.5753	5.5951	5.701	5.4906	5.1946	4.5686	4.6513	4.3103	5.2211	5.5789	3.7549	3.925	4.9155	4.9741
PF3D7_0704000.mrna1_1	PF3D7_0704000.mrna1_1;1540	1540	6.1775	5.8917	4.7021	5.437	2	3.4155	4.5173	4.6106	4.6865	5.4192	3.5286	5.0281	4.9551	3.4568	2.7949	4.8339	4.9179	5.4512	5.1432	6.0418	4.26	4.1619	7.6903	4.7618	5.1759	5.0509	3.6993	4.3045	5.3381	5.3796	5.1502	7.5166	5.3579	6.3491	5.0725	4.251	4.1465	3.441	4.5148	3.0197	4.382	4.5558	3.557	4.4323	4.4621	2.9782	4.8074	4.4209	4.4496	4.6088	4.2016	5.5981	3.4764	5.1711	4.8639	4.2898	4.9955	7.26	4.8237	5.4182	4.9551	5.9465	6.8622	4.851	5.1863	5.5972	5.0721	5.1098	5.7197	5.5444	3.7181	4.3363	6.7804	5.0135	5.4423	5.5856	5.7814	6.1769	5.3964	5.8053	4.7038	4.3632	5.3313	6.388
PF3D7_0704000.mrna1_1	PF3D7_0704000.mrna1_1;1541	1541	5.9595	5.1363	5.0281	4.9764	3.742	4.2743	5.5478	4.1683	5.1144	4.8104	4.649	3.859	4.6159	4.7602	3.846	5.5457	4.634	4.2532	4.1359	6.2445	5.4192	3.2219	5.2675	4.8885	5.4627	4.9519	2.5534	4.2615	5.5901	4.9126	5.8298	5.5289	5.0005	4.5323	5.0704	4.6467	3.3632	4.8684	5.7126	3.842	4.7782	4.3771	5.3245	2.854	4.6106	3.6029	5.2506	4.1969	3.4449	3.5472	5.8339	5.2361	3.157	5.5429	5.193	4.9265	4.7949	5.3999	5.7214	8.1121	5.6174	5.6599	6.1185	5.111	5.8792	4.7708	3.9174	4.7908	6.0559	4.8006	4.1787	5.4084	4.9416	5.4617000000000004	4.9768	5.44	6.3105	5.8278	5.4104	5.9418	4.0303	4.2388	5.2418	5.3085
PF3D7_0704000.mrna1_1	PF3D7_0704000.mrna1_1;1542	1542	5.8765	5.1775	4.61	5.3038	4.5699	4.6702	5.4983	4.6334	4.3702	5.8202	5.0295	4.8001	5.3103	3.841	5.135	5.4104	5.0896	4.4976	5.0272	5.6244	5.3892	5.047	4.9598	5.2994	4.382	5.4226	4.9704	4.8787	6.1707	6.4363	3.99	3.4738	4.8293	4.7388	6.1719	3.7312	4.591	4.975	4.8525	4.7181	4.6724	4.2008	4.9855	5.1735	5.4835	4.7787	6.0887	5.4502	5.1056	4.4067	5.0904	5.013	4.2388	4.9855	3.729	4.1416	4.2055	4.0942	5.6041	4.3813	6.1087	5.6946	4.3434	5.6792	5.0378	5.0561	4.8435	5.6854	6.1534	4.6576	4.903	5.1711	5.4205	4.6288	4.7613	6.8551	5.4851	5.5543	6.2284	4.4938	4.6645	4.9639	6.15	6.2666
PF3D7_0704000.mrna1_1	PF3D7_0704000.mrna1_1;1543	1543	6.2091	5.889	4.9406	4.7382	4.1683	3.7377	5.5062	3.126	2.9579	5.8975	5.4912	5.3688	4.6415	3.3434	4.7071	5.5665	4.6662	4.5963	5.3107	6.1328	5.3341	5.3875	4.2441	6.1135	5.3586	5.2513	4.5515	4.9255	5.9345	6.4082	5.1256	3.9317	5.5342	4.9905	5.8006	4.4343	4.8217	5.4216	5.7455	4.6282	3.2188	5.0466	4.126	5.5543	4.749	4.8718	3.6381	5.1554	4.327	4.347	4.3111	5.7993	3.4944	5.3122	4.9732	4.5838	5.6848	5.4482	5.4611	4.5454	5.9371	5.8112	4.4621	5.5298	4.7334	4.9416	4.5898	5.4832	6.0936	5.1181	3.5886	5.6952	5.61	4.5323	4.7798	6.0616	6.2909	4.9519	5.7096	5.3074	3.5583	4.3743	5.3103	5.6985
PF3D7_0704000.mrna1_1	PF3D7_0704000.mrna1_1;1544	1544	6.0466	5.3027	5.7412	4.7934	4.0426	4.3125	5.3045	4.7104	4.4423	4.6346	4.2965	4.9941	4.9026	4.4101	4.1359	5.079	4.6803	3.61	4.888	5.95	5.5567	5.7004	5.3356	5.0453	4.8099	5.3494	3.6299	5.093	6.2277	6.4007	5.9986	4.6135	4.8349	5.0527	5.2118	3.5033	9.9399	5.7905	5.2188	4.4236	5.6124	5.6814	4.7203	5.0622	5.1534	5.0206	5.4155	4.8166	3.157	4.3377	5.3882	4.8659	2.1922	5.497	5.9505	3.4449	4.5273	4.8445	5.517	5.0121	7.3314	6.2493	4.5934	4.4906	4.1318	4.9959	5.675	5.7301	6.4668	5.1751	6.0764	4.9878	5.4496	4.6865	6.2244	5.4175	6.2464	5.0553	6.2593	5.8276	4.7511	3.5198	4.3234	6.0974
PF3D7_0704000.mrna1_1	PF3D7_0704000.mrna1_1;1545	1545	7.3699	5.7407	4.1763	5.0575	3.7677	4.7782	5.1957	5.1375	2.5385	5.706	5.4057	5.1635	4.6921	5.3096	4.9079	4.7038	5.849	4.8176	4.3356	6.3837	4.9977	4.9855	8.0457	6.3347	5.3639	5.5466	5.1906	5.4861	5.9095	6.2399	5.926	7.2305	5.4148	5.1667	5.073	4.2008	2.2016	6.0135	5.784	4.691	4.8654	5.0361	5.8138	6.2612	5.243	5.4162	5.4754	4.6662	4.915	5.5762	5.2292	4.9832	3.7929	5.5251	4.0453	4.1619	5.9986	6.6641	6.0341	4.9026	6.5486	5.879	4.5423	4.9837	4.8948	5.7708	4.6088	3.6124	6.1944	5.2114	4.7856	5.3978	6.1196	5.4172	4.8953	5.9484	6.3234	5.68	5.9807	5.6401	4.8615	4.8166	5.2547	6.348
PF3D7_0704000.mrna1_1	PF3D7_0704000.mrna1_1;1546	1546	5.7594	5.0747	5.4279	6.356	5.5668	4.696	4.8575	4.9463	4.6299	5.1027	5.1514	4.6375	5.8694	5.0422	4.5103	5.3341	4.0009	4.0488	4.0027	6.3425	5.4774	3.8846	4.6041	6.4645	5.3345	5.1127	5.2869	4.9453	6.4012	5.8342	5.5037	5.1514	6.2057	4.6064	5.5975	3.85	4.306	6.0747	5.5254	4.5122	4.5613	4.3999	5.2071	5.4016	5.3688	5.1189	6.0088	5.1301	4.7153	4.5558	5.5075	4.9773	4.0849	6.1965	4.5292	4.359	5.1493	5.3423	5.4919	4.5323	6.1096	6.2466	5.2327	5.4026	6.2353	5.2917	4.8689	4.9388	5.8936	4.8992000000000004	4.9741	5.3273	6.5905	5.3473	5.2939	5.9119	5.9704	6.7695	5.3834	5.98	4.1052	4.4269	5.8495	6.5059
PF3D7_0704000.mrna1_1	PF3D7_0704000.mrna1_1;1547	1547	6.484	6.5382	5.4067	6.5746	4.3583	5.4469	5.2806	4.0678	3.9136	6.669	5.2016	5.9381	5.6834	4.0374	5.5204	5.6352	5.3646	5.8442	5.1727	6.5196	6.0609	6.0824	4.4423	7.0811	5.5552	5.0561	4.0522	4.9754	5.8617	6.7765	5.9045	4.847	7.2777	6.1173	2.9069	4.991	6.4325	5.478	5.9554	5.2895	5.0184	5.9205	5.8839	5.8138	5.0596	5.8437	6.2702	6.4851	4.1906	4.7203	5.489	4.7257	4.7306	5.7692	5.8575	5.2005	5.0387	7.1898	5.7934	5.5972	6.2784	6.2821	5.6639	5.332	6.9545	3.5534	4.0522	5.8194	7.3975	5.8151	5.9231	5.1098	7.5005	5.546	6.4303	6.2388	6.6538	5.9995	7.667	7.991	5.0374	5.4515	5.7159	6.7832
PF3D7_0704000.mrna1_1	PF3D7_0704000.mrna1_1;1548	1548	6.4535	6.0117	5.0742	6.3735	3.8649	5.3034	5.5329	4.8812	3.228	6.1241	5.2739	3.111	5.7761	4.5838	5.2242	5.067	5.2133	5.2679	5.1587	6.7078	6.0312	6.3082	5.3705	6.9598	5.7109	5.6949	3.4751	5.0126	6.3899	6.465	6.6427	5.3172	7.1653	6.2943	5.1297	4.7197	5.1114	4.6594	5.3971	5.1064	4.3827	5.5119	5.7425	5.4832	5.6479	3.4995	5.6949	5.393	3.9919	5.0807	6.2042	4.7766	4.729	5.5951	6.4246	5.4121	4.9732	7.8631	5.7203	4.106	6.0099	6.6135	5.72	5.6508	7.1114	5.1481	4.254	4.7803	7.6956	5.5647	4.5348	4.7918	8.0218	5.6126	5.9423	6.9506	7.4208	6.2602	6.8634	7.8314	5.2434	4.6147	4.7602	7.5058
PF3D7_0704000.mrna1_1	PF3D7_0704000.mrna1_1;1549	1549	6.1995	5.5125	5.4426	5.9505	5.076	5.5469	5.4029	4.9016	4.5103	6.2555	5.1811	4.9869	6.0546	3.1779	5.3327	5.4764	5.3861	5.0963	5.1823	6.8705	6.2213	5.463	5.438	6.0873	4.3434	4.3576	5.1185	5.0277	6.823	6.4145	6.5531	5.8293	5.6952	6.229	5.2415	5.3558	4.4931	6.1591	4.969	4.4289	5.4111	8.7448	5.1285	5.8457	5.7109	4.1898	5.8115	6.3098	3.8699	4.6809	5.1428	5.582	5.2961	6.5195	4.9855	4.5185	5.8582	8.8416	5.7211	6.0343	5.942	6.3932	6.1083	5.5546	6.6864	6.0575	4.4509	5.4532	7.512	5.0858	5.319	5.4114	9.5837	5.2145	6.3512	5.4653	7.1044	6.9965	5.8415	7.9288	4.6017	5.6588	6.1483	7.2176
PF3D7_0704000.mrna1_1	PF3D7_0704000.mrna1_1;1550	1550	6.3014	5.5037	5.8017	5.6138	4.5741	4.3547	6.1481	5.9642	5.4303	6.0607	4.8293	5.195	5.8674	3.5993	5.1039	5.726	6.2344	4.6479	5.7428	6.8061	6.0184	4.4548	5.6882	5.3288	6.1617	4.9937	5.1526	4.7549	6.2038	6.5173	6.2085	4.7131	5.8445	6.3563	5.5622	5.939	4.4074	5.6439	6.04	2.585	4.4202	4.8615	5.1871	4.4854	6.0738	4.4289	6.8669	4.4114	5.1297	5.2672	5.6218	5.5157	8.4726	6.1332	6.0626	5.1558	4.5173	8.6863	5.2589	5.7219	6.0917	6.5768	6.1237	4.7581	8.0239	4.6531	5.4647	5.384	6.6456	5.6079	5.1006	5.2153	8.331	5.3604	5.6302	5.1252	6.5836	4.5398	5.9442	8.7163	4.8684	5.588	4.9326	7.117
PF3D7_0704000.mrna1_1	PF3D7_0704000.mrna1_1;1551	1551	6.0734	5.2234	5.3607	5.8382	2.7004	5.0391	5.0909	1.1243	4.033	6.2553	4.6899	5.6539	4.565	3.269	5.0951	5.4019	4.6932	4.7398	5.5132	5.8721	5.0879	4.5217	4.5279	4.7592	5.2449	4.5267	5.8209	4.2705	5.7361	5.3593	5.6784	4.9537	4.9054	5.2928	4.5097	2.3363	4.8826	5.2943	5.7848	3.7761	4.8027	5.9837	4.6938	4.4692	5.0201	5.0934	6.0475	5.3406	3.9644	4.4289	5.0514	5.2965	6.6101	4.3349	4.9937	5.3187	3.5059	6.4356	5.1946	4.0557	5.6372	6.2236	5.1558	5.0157	5.7743	5.3273	3.3045	5.6079	6.6608	5.1313	5.2145	4.441	5.5916	4.9274	4.6473	5.005	6.243	6.3243	6.1789	6.8935	5.3277	3.8104	5.3878	7.3433
PF3D7_0704000.mrna1_1	PF3D7_0704000.mrna1_1;1552	1552	6.7971	5.0879	5.7323	5.4525	3.6656	6.0553	5.0175	4.7442	3.7104	5.278	5.3768	4.8278	4.6943	3.1587	4.8207	4.9878	5.7225	3.7856	5.6608	6.1315	6.0676	4.8997	4.3327	5.0255	4.6702	3.157	4.2373	3.9616	6.0828	5.9885	6.0422	3.8349	5.3999	5.2207	4.3491	4.4449	5.2487	4.9973	5.4063	4.3154	4.5223	5.6668	5.1675	4.3284	2.9672	4.5379	5.5573	5.8465	3.905	5.1631	5.1313	5.0717	5.8758	5.3688	4.851	5.433	3.4957	6.7212	5.406	5.0457	5.8873	5.9715	4.466	4.858	5.8926	6.0853	4.8822	4.2876	7.5554	4.7934	5.5188	4.6247	6.8801	3.3477	4.796	6.5711	5.4793	5.3125	5.757	6.7197	4.7203	5.121	5.3604	7.5507
PF3D7_0704000.mrna1_1	PF3D7_0704000.mrna1_1;1553	1553	7.5323	5.3201	5.4443	5.5407	4.2683	5.2551	4.9542	3.943	3.7225	6.1601	5.2623	4.6496	5.0193	4.0339	5.3316	5.5883	5.5192	3.257	5.047	5.9625	5.8848	5.6588	5.6576	4.7104	4.4893	4.2615	5.5999	4.4162	6.4014	6.4967	6.2898	4.4107	5.1424	5.013	3.6971	4.0312	5.128	5.3498	6.3663	5.218	4.2884	5.3402	4.845	2.9069	4.0583	4.7131	5.9262	5.5176	5.1683	4.3441	5.3547	5.3586	4.7944	5.3132	5.0321	3.6519	5.0811	6.3493	4.7208	5.898	5.0514	6.2748	4.5046	4.6999	5.1898	6.0235	4.101	5.288	6.9955	5.0875	6.6137	5.4643	5.328	4.3427	4.7975	4.4731	6.6901	5.6952	5.6682	6.126	5.0356	4.2211	5.4909	6.3523
PF3D7_0704000.mrna1_1	PF3D7_0704000.mrna1_1;1554	1554	5.7748	5.5711	4.8012	4.9869	2.5286	5.5314	4.8704	4.0635	4.3234	5.9695	4.8268	4.4482	5.2506	4.4269	4.9782	4.8374	5.2199	5.0652	5.246	5.0391	6.2057	3.6702	5.9871	2.254	4.7296	5.285	5.0237	4.9995	5.0587	4.985	5.4373	4.5014	5.3709	5.7897	5.0802	2.067	5.2288	4.4482	6.193	4.1635	3.706	5.0343	4.0985	4.854	3.0197	3.5497	6.3103	4.9126	3.7159	5.1301	5.8592	4.9832	6.11	4.4912	5.9376	4.6206	5.1127	6.0361	4.6662	3.98	3.2645	5.6605	5.1679	3.6241	7.336	5.1035	4.5644	4.6769	4.9923	4.8032	5.0972	4.9059	7.0186	5.1173	4.6758	5.1871	6.4588	4.4912	5.1239	8.2835	3.7549	4.1659	5.2521	5.5395
PF3D7_0704000.mrna1_1	PF3D7_0704000.mrna1_1;1555	1555	6.5132	5.667	5.3223	5.8102	4.2273	6.4279	3.4634	4.1152	4.3391	5.8773	5.3681	5.195	5.9371	2.844	4.9411	5.0635	5.2578	2.7949	3.7225	7.3128	6.4091	3.3176	3.3785	4.8997	5.7032	4.7808	5.2961	5.8642	7.0278	6.6822	5.7156	3.0018	4.7629	6.0177	4.4289	4.2884	4.1268	5.4728	5.2828	3.706	5.054	6.1318	4.9873	5.2118	3.717	4.5969	6.1363	5.8263	4.9533	3.7887	4.7268	5.5641	6.8319	5.4676	5.1094	4.842	4.8314	5.854	5.6389	4.7661	6.5561	6.4251	3.6837	7.2516	6.7645	4.2165	5.2612	4.6781	6.0498	5.4253	6.962	5.7263	5.8826	5.14	5.4216	6.4759	5.3049	6.1779	7.162	8.14	5.7866	5.516	4.488	7.018
PF3D7_0704000.mrna1_1	PF3D7_0704000.mrna1_1;1556	1556	6.3572	5.6381	5.4222	4.7203	1.9486	5.824	4.4621	3.5423	3.6792	5.4363	5.3568	4.3561	4.7581	4.0409	5.3709	4.4509	5.06	4.4283	4.9704	5.5298	5.26	4.6276	2.5261	4.2861	5.6499	5.931	5.9857	3.6323	5.3723	6.6552	4.4128	3.6713	4.7142	6.1963	5.3005	5.2122	3.5509	5.1715	5.4429	3.6346	3.6358	5.5314	3.6859	4.6241	4.1018	5.2399	7.076	5.4925	3.5173	3.1342	5.4303	4.5441	8.2016	4.354	4.8032	5.1239	5.2261	5.8662	4.9878	5.0488	5.1276	5.5236	5.6786	4.2728	5.3885	4.8977	4.3154	3.5435	2.8856	5.4343	4.95	4.1391	6.3043	5.0483	5.0691	4.7592	7.4215	4.06	4.757	6.3489	4.8694	2.568	4.986	5.1851
PF3D7_0704000.mrna1_1	PF3D7_0704000.mrna1_1;1557	1557	6.3047	5.0866	5.8637	5.7506	3.1683	5.6673	5.8148	4.9695	4.3667	5.8122	4.8212	2.9982	5.6806	4.266	6.2782	5.087	5.3827	2.6508	4.5644	5.2219	5.887	3.9699	6.8061	8.375	7.6883	4.193	5.4744	5.4155	5.2758	6.7397	5.235	5.7897	7.3619	8.0209	4.6871	5.2694	4.6479	4.0626	5.3705	5.9416	4.9279	3.7366	4.9098	4.1875	3.6253	11.8932	3.9079	5.1566	4.0197	3.8156	5.2024	5.2898	6.211	5.7692	5.9267	12.8856	5.3338	5.4947	7.8149	7.711	5.7029	8.155	6.2137	4.4046	5.2555	4.2713	4.4963	3.6792	3.8669	5.5942	10.6226	4.5692	6.1707	7.2224	8.4017	5.4992	7.9758	6.1737	4.8679	6.4207	5.2502	4.2149	4.8625	4.5135
PF3D7_0704000.mrna1_1	PF3D7_0704000.mrna1_1;1558	1558	6.1741	5.3764	5.2008	4.4627	1.2203	6.6153	6.2219	0.2141	3.7181	6.4189	4.1603	5.3816	5.8716	3.2735	7.1113	4.7522	5.0139	3.1699	4.2891	3.796	6.1635	3.757	4.8972	9.0094	5.9697	3.6565	5.9117	4.235	5.5295	7.0308	5.0246	2.7634	8.8928	6.0431	4.4236	4.7268	5.4712	4.4744	5.6608	6.6606	4.1035	4.0268	6.0413	4.5662	4.4476	12.6644	4.7735	5.098	5.017	4.6582	4.5478	5.8037	2.9317	4.9593	6.5803	13.6206	5.31	5.7509	9.8881	9.8865	4.7203	9.166	6.6053	5.0708	4.0976	5.0144	4.0824	3.5838	4.0303	6.5589	12.0743	4.7819	5.5662	9.274	10.038	4.6871	8.9155	4.9208	4.839	4.991	4.1779	3.4607	4.2149	4.4202
PF3D7_0704000.mrna1_1	PF3D7_0704000.mrna1_1;1559	1559	7.3873	6.3297	4.5546	6.5503	3.0824	5.6639	6.3372	5.3462	3.843	12.0657	4.8156	6.0224	6.4962	2.144	6.1811	5.2145	5.2653	3.756	3.8895	5.0678	6.5884	5.2758	4.4861	8.151	6.4431	4.9537	7.8499	4.9112	5.7013	7.5612	6.0611	2.7159	8.2047	7.4641	5.3194	7.6061	5.9011	4.6011	4.6253	7.9641	4.0409	3.6029	5.7975	4.8704	6.3181	13.1265	4.7986	5.8253	4.0781	4.9905	4.6938	5.3241	4.3384	6.2606	6.3939	13.8279	3.2615	5.6334	8.4765	10.6862	6.3058	9.148	6.7696	5.359	5.5466	5.6259	4.6798	4.7032	7.7359	6.2061	12.4436	5.8019	6.3181	8.7545	10.6168	5.7552	8.7505	5.5376	6.6242	5.2407	3.8176	5.0299	5.7082	7.6995
PF3D7_0704000.mrna1_1	PF3D7_0704000.mrna1_1;1560	1560	6.5014	5.8306	5.5264	6.5193	4.5059	7.0174	5.9255	4.1285	4.0081	11.8883	5.0819	5.8505	6.5315	3.433	5.6993	5.9427	5.2234	4.7544	3.7474	7.1305	6.451	5.5807	5.4459	8.4315	6.8257	3.479	8.195	5.2559	6.1274	7.7521	6.0559	4.2683	8.201	6.7692	3.8738	7.7694	6.4305	4.5046	5.7027	6.9839	5.0492	3.6736	5.3089	5.3391	4.565	13.5354	4.9083	6.771	3.9126	4.2832	5.5279	4.6814	4.6346	5.292	7.0808	13.5854	4.6915	5.6413	8.4089	9.8981	5.4634	9.0833	5.9692	6.2369	5.5546	6.3745	5.433	5.594	7.8657	6.9895	11.8294	5.4751	5.1436	8.8027	9.9443	5.966	8.6255	6.4128	6.908	6.4229	6.8739	4.851	3.6679	7.4712
PF3D7_0704000.mrna1_1	PF3D7_0704000.mrna1_1;1561	1561	5.4253	5.5487	4.9805	5.5945	2.2172	5.1235	5.8605	5.0938	2.5993	11.1284	5.101	4.6668	5.9905	0.0426	4.634	5.673	5.4796	3.4005	4.5916	5.3961	5.2913	4.4822	5.0126	7.9118	4.8171	5.067	7.3386	4.1851	5.9376	7.4758	5.4848	4.5527	7.6976	5.4128	3.7312	6.774	5.3245	4.1375	4.5534	6.6415	2.6462	4.7698	4.7431	5.5859	4.5084	12.9459	4.6496	5.189	4.7923	4.8822	4.2913	5.2589	5.5871	6.1064	6.321	13.6496	4.067	5.0179	8.8467	10.0475	5.9837	8.9676	6.2653	5.9397	5.8649	5.3782	4.7263	4.6616	5.9086	6.5801	12.208	4.9416	5.4097	8.0902	9.8535	4.7934	8.6218	5.9595	7.2336	5.5385	5.2787	2.9088	5.5987	5.6946
PF3D7_0704000.mrna1_1	PF3D7_0704000.mrna1_1;1562	1562	6.4106	6.1332	4.4005	6.3628	4.4269	6.3847	5.9205	3.0875	3.9709	11.6377	4.4168	4.6229	5.8068	2.121	6.5521	5.7252	5.2502	3.8669	4.9928	5.9775	6.4441	5.1048	4.1667	8.4635	7.6107	4.594	8.3419	5.1235	6.456	7.9425	5.9444	3.0144	8.5806	6.5099	4.6949	6.6927	5.4591	4.4796	4.8704	7.6947	4.7366	1.8914	4.9914	5.5011	5.3526	13.5023	4.4482	4.5454	4.3118	4.9928	5.3851	5.3516	3.1489	4.5014	6.2621	13.6582	5.044	5.0444	8.9664	9.9361	4.8074	8.9834	6.745	7.4565	4.6404	4.9074	5.0334	5.1247	6.8068	7.0314	12.1063	5.0892	5.8293	8.5352	9.8664	4.9064	9.217	5.78	7.4538	5.5913	3.7279	3.5644	4.5198	6.7549
PF3D7_0704000.mrna1_1	PF3D7_0704000.mrna1_1;1563	1563	6.3611	6.9738	5.2001	6.2583	3.278	5.4886	5.4303	6.0575	2.7782	12.0147	3.6392	4.2396	6.969	3.3978	4.275	5.5395	5.0268	3.8817	3.5632	4.858	5.636	5.6008	5.0819	7.666	7.2825	4.7538	6.8156	4.3205	5.5592	7.4375	6.0195	4.8748	7.6275	6.9571	5.8163	5.4692	5.5301	3.8197	3.8084	5.1735	4.9481	5.2832	5.1831	2.9653	4.645	13.0968	3.4195	5.0224	4.3427	3.9598	4.6462	4.4263	4.1514	6.0115	5.8686	13.5924	5.4279	6.09	8.3486	9.5612	5.204	8.8636	6.4678	5.1039	4.8288	5.434	5.243	4.7159	5.251	6.7223	12.1383	5.3837	6.2534	7.9932	9.4703	4.888	8.2867	5.3844	6.1597	5.2854	4.5564	3.9355	5.4283	5.5122
PF3D7_0704000.mrna1_1	PF3D7_0704000.mrna1_1;1564	1564	8.5622	8.4001	5.5963	5.9373	3.0738	4.8953	6.8446	4.9964	4.7761	12.1196	4.4522	6.8638	6.3427	3.5922	5.9773	6.0444	6.0027	6.263	4.1375	6.0676	7.2726	5.1831	6.0622	8.0623	7.9633	4.0027	6.5768	4.3045	6.0514	7.8402	6.5859	5.6938	7.9306	8.0023	5.8691	6.1548	6.1453	4.673	5.3702	5.9766	5.6826	5.1223	5.9023	5.7315	5.4446	13.055	4.7404	6.4568	5.0849	5.9474	5.2731	5.5686	4.6496	6.1821	6.4313	13.3039	4.9509	6.0193	8.5054	9.0749	6.5102	9.0158	5.8379	5.7301	5.4289	5.5295	4.7501	5.4279	6.1995	6.2617	12.4861	5.4426	5.9338	7.8201	9.0371	6.6191	8.9028	6.685	6.2917	5.6579	4.4263	5.5886	5.6041	6.8938
PF3D7_0704000.mrna1_1	PF3D7_0704000.mrna1_1;1565	1565	9.698	10.6909	6.2612	7.6713	6.9234	7.2359	5.5668	5.2716	7.1333	12.7031	6.1154	8.3733	7.8437	6.3947	6.8906	4.8405	5.8495	5.2044	4.1202	8.5153	8.0228	5.7549	6.1428	9.9976	11.6133	5.8253	6.9798	4.7586	9.0333	8.7417	6.9412	5.7148	10.0891	12.3473	5.408	5.0768	7.3254	8.5096	5.9126	8.893	5.6927	5.1791	6.5026	5.7164	8.6043	13.0372	8.9363	5.7219	5.7647	7.5879	5.2873	5.5674	4.0849	6.2252	6.9445	13.3678	5.0592	7.095	9.5982	10.3286	6.9168	9.9714	7.9951	8.364	5.7565	5.5934	5.2843	7.2289	8.1393	7.6708	12.4017	6.3703	8.5205	9.5706	10.4074	7.0649	9.6199	6.3849	9.104	7.0199	5.3899	5.1981	8.1085	8.1715
PF3D7_0704000.mrna1_1	PF3D7_0704000.mrna1_1;1566	1566	10.5386	9.0526	6.5166	7.4872	4.7485	8.0925	5.6758	4.272	3.5223	12.9073	5.9505	6.5764	6.3904	5.1926	8.0301	5.2869	5.9741	3.669	5.9411	8.7905	7.9371	4.934	6.6299	9.7299	9.2266	5.2754	6.7025	5.1914	9.1384	8.6825	7.0997	6.628	9.9819	9.9871	5.3858	6.8349	6.7025	6.4426	6.9419	9.7059	5.4767	5.0712	5.1206	7.4905	9.8932	12.236	6.5381	6.5413	8.11	7.7064	5.5214	5.3198	4.257	6.7778	6.908	12.1794	6.0137	6.861	9.2189	9.4116	8.306	9.4758	7.054	6.2707	6.4353	6.7807	5.0575	9.4132	7.5166	7.4475	11.5962	6.4807	8.3837	8.9488	9.2494	8.158	9.7347	7.2188	7.4908	6.5786	7.0772	5.8359	9.6047	7.1511
PF3D7_0704000.mrna1_1	PF3D7_0704000.mrna1_1;1567	1567	8.7709	8.6291	6.1777	7.773	3.9764	8.8807	4.6035	4.251	2.6439	12.3987	7.3124	8.3764	8.069	4.7908	9.4335	5.3607	5.8676	5.2008	3.3248	9.0133	7.3836	5.1679	8.296	10.8799	7.9319	7.7236	6.7702	4.2525	9.6366	8.557	6.6565	8.0067	10.8876	8.4206	5.7257	7.2945	6.9981	6.0821	9.0224	9.5375	8.0984	4.3561	5.1771	4.5091	7.3549	12.3385	6.0873	8.6377	10.0255	7.7367	8.9589	5.9467	5.6141	5.9057	6.796	12.813	5.9702	10.0059	9.1826	9.6254	9.3724	10.001	7.6905	8.2763	6.7416	5.2724	4.2743	8.5063	8.1909	7.0887	11.9623	6.5086	10.3279	9.2302	9.8483	9.5638	10.1158	7.4991	8.5389	6.9378	5.1847	4.8634	9.0205	6.7702
PF3D7_0704000.mrna1_1	PF3D7_0704000.mrna1_1;1568	1568	9.2289	9.2674	6.3816	6.7695	4.4263	6.5016	6.8501	8.5036	4.332	12.8379	6.0367	10.3853	6.6017	3.3937	6.4222	6.4653	8.7645	4.2802	7.6371	7.9792	7.527	5.5732	8.6792	13.5517	6.6957	5.3259	5.7287	6.79	8.7702	7.0145	7.4157	8.1592	13.8408	6.675	5.6602	5.3554	8.0551	6.3277	6.2754	8.9421	10.1661	5.4995	5.4043	5.8515	9.1202	8.4915	5.7276	6.3082	5.916	8.415	10.2974	5.6668	6.3118	6.4951	6.7787	8.3994	6.2153	11.5376	6.0365	7.7459	9.0767	9.927	6.8227	7.9464	5.7104	5.7304	4.9045	9.1127	6.4862	6.53	8.5964	6.6636	11.5526	6.4368	8.3726	9.2824	10.7138	6.567	9.0525	7.231	5.3402	5.4989	9.0253	6.7477
PF3D7_0704000.mrna1_1	PF3D7_0704000.mrna1_1;1569	1569	7.5037	8.1325	6.2238	4.7175	3.7708	5.8545	5.8753	5.7511	4.3291	12.6985	5.439	8.1856	4.7939	3.3477	5.842	5.2529	6.9785	3.6415	4.7845	8.0718	9.8424	4.8924	6.121	10.1115	6.8148	4.9841	9.8994	5.101	8.385	9.6584	6.1235	6.3293	10.0455	7.4051	5.5874	9.7852	7.4991	7.3146	5.2498	8.1265	6.4026	5.969	6.0376	5.1997	8.3253	7.6625	6.1857	5.8914	3.3909	7.5795	6.7749	5.726	8.0401	6.0894	5.3391	8.5922	6.8174	7.0227	5.5922	6.2508	10.3555	6.5842	6.487	10.0114	6.5429	6.6431	5.1424	8.9931	4.8068	6.3473	7.7346	7.2533	7.7321	6.6216	7.5163	10.187	7.0969	5.5236	9.5435	7.3733	5.3554	5.8086	9.4194	5.254
PF3D7_0704000.mrna1_1	PF3D7_0704000.mrna1_1;1570	1570	9.72	9.5491	6.0616	6.2806	4.3096	5.7674	6.5443	7.1655	3.5826	9.3354	5.6439	8.9946	5.8934	4.3248	6.0887	5.7848	7.7707	5.9798	4.0531	6.5336	8.2311	5.5068	7.7544	6.9177	7.7248	5.2559	9.1292	4.7939	6.9854	8.3462	7.787	7.9427	7.4332	8.3075	5.4722	8.9523	7.3175	6.35	7.1328	9.6206	8.5258	5.6946	7.0171	6.8003	9.0794	4.9791	6.4118	6.9889	4.6938	7.9938	5.7107	7.2711	8.3913	6.219	5.7602	6.5084	8.0901	6.7334	6.644	6.5412	9.6384	6.8484	6.7677	8.0039	6.1849	6.8204	5.7874	10.4139	5.9977	5.7936	6.4622	7.6359	7.5814	7.4739	7.9348	9.5486	8.5263	6.6376	8.1652	7.5091	8.0208	6.2688	10.3037	5.2304
PF3D7_0704000.mrna1_1	PF3D7_0704000.mrna1_1;1571	1571	8.5917	9.5263	9.3868	5.5744	5.4436	5.1591	5.3681	6.4175	4.7714	8.9828	7.0933	9.0707	6.0479	5.4832	5.3667	5.5951	6.9062	5.8895	4.9667	4.9107	9.2719	4.3462	9.9352	8.1635	6.6104	5.7382	8.4627	4.1342	5.4731	9.2661	7.5467	9.9898	8.1797	7.1468	4.4476	8.2661	6.8811	5.7848	6.4896	9.1636	6.1491	4.7692	5.9481	5.478	8.5517	4.0188	6.5218	5.9771	5.487	6.9032	5.4216	5.8362	7.1601	6.8232	8.4954	4.8943	7.811	6.0522	5.8022	8.533	9.8226	7.7277	8.8513	8.912	7.0732	6.8268	4.0179	10.1251	7.138	7.4819	4.4087	8.1203	8.176	6.8646	7.9563	9.784	7.303	5.896	9.4214	7.5476	6.1393	6.3067	10.3042	5.436
PF3D7_0704000.mrna1_1	PF3D7_0704000.mrna1_1;1572	1572	8.0657	8.0802	6.4683	5.625	3.843	6.4791	6.0819	5.9345	4.859	8.0078	5.3505	7.3909	5.1599	4.9741	6.6209	5.7233	7.4986	7.407	4.5385	6.2124	10.6026	5.8128	10.3393	8.1525	6.9919	5.6337	8.184	4.8934	5.9695	10.6416	7.9302	10.0007	8.4891	7.0991	5.5469	6.1721	5.804	6.8434	6.2165	8.44	9.1907	5.701	6.6279	6.8497	7.5692	4.8768	5.8334	6.1373	4.7819	7.0093	5.9796	7.077	6.2551	6.2828	12.5932	5.0904	8.4391	9.8192	6.1973	5.9764	10.238	7.4446	9.166	9.393	9.5039	7.0892	5.6346	10.4488	8.2069	12.5742	5.2373	8.2356	10.4513	6.246	7.4996	9.9405	7.5558	4.7517	9.9869	10.4406	6.8863	5.6693	10.8854	7.7733
PF3D7_0704000.mrna1_1	PF3D7_0704000.mrna1_1;1573	1573	9.2106	9.8242	5.8415	5.7353	4.4614	5.3402	7.6536	7.566	5.1739	9.3714	5.7051	9.2058	5.3316	4.2765	4.7142	8.6238	8.2744	6.049	4.9035	6.4653	8.2643	5.4874	10.4428	7.5948	7.514	5.9656	6.4519	4.8324	6.8605	7.8496	7.8257	10.2222	7.1501	7.9971	5.8637	6.8514	7.8048	4.5886	6.2481	9.3724	7.0819	4.0312	5.7323	5.6112	8.5343	6.3072	5.6153	5.726	3.4634	7.6653	5.5616	7.0889	6.7354	7.324	7.2085	4.2713	8.361	8.1072	5.8951	6.8367000000000004	9.8218	6.7921	6.4305	8.9634	7.2617	5.9579	5.0631	10.8257	6.0261	7.3243	3.9288	8.1318	8.3036	6.1264	7.8571	7.9973	7.1744	5.1611	9.6893	7.7132	5.6719	5.0747	11.0482	5.5176
PF3D7_0704000.mrna1_1	PF3D7_0704000.mrna1_1;1574	1574	11.1522	10.87	6.6625	5.1346	5.9231	4.5928	7.0138	6.304	6.3644	11.0786	8.7598	10.616	5.0755	5.7905	4.319	6.3459	6.857	5.9916	4.8304	6.8608	7.9931	4.9588	10.3842	7.3665	7.4634	6.151	5.3431	4.8659	6.8106	7.4839	6.1272	10.5898	7.4766	7.9587	5.5747	5.8853	9.02	6.4484	6.7074	10.3939	10.4918	8.0808	5.9741	4.3484	10.9211	5.8068	7.7802	6.2839	5.4002	7.1254	5.5786	5.6899	9.9369	7.2462	6.5401	5.5656	7.9171	8.2163	6.0132	6.0213	9.7047	6.5774	5.6094	9.3174	5.8929	8.4626	4.9378	9.336	6.8693	5.9167	5.8679	7.0379	9.4649	6.2976	7.2503	9.4828	7.6431	5.8179	8.8068	6.2315	8.0279	5.6171	9.5511	6.3954
PF3D7_0704000.mrna1_1	PF3D7_0704000.mrna1_1;1575	1575	7.7597	6.5251	6.5368	5.3792	6.2625	6.0173	6.2466	4.8773	7.4868	7.8657	10.0263	5.7506	4.9864	6.257	5.3082	6.0354	5.7597	3.9505	5.4786	6.4928	6.4665	5.8271	9.1207	5.43	5.5487	5.6562	3.8022	5.4016	6.7978	6.4243	6.1196	9.3057	5.5537	4.6854	4.9505	4.6792	6.0753	5.1675	6.7739	5.2437	9.3392	8.1096	3.511	5.254	5.998	4.0635	5.9179	5.9688	5.6702	4.6809	5.2422	5.1759	7.5834	7.4054	6.1857	5.0794	7.8654	7.5898	5.7576	2.9486	8.4847	4.9236	5.5497	7.8521	5.6921	7.0345	5.0009	7.7066	6.3464	6.2675	6.0228	6.0585	9.144	4.3399	6.1763	7.7702	6.9872	6.7597	7.5574	5.4718	6.993	3.4249	7.4866	5.9544
PF3D7_0704000.mrna1_1	PF3D7_0704000.mrna1_1;1576	1576	6.7568	6.632	6.5667	5.6616	5.0444	5.7018	5.1655	5.2574	5.1469	7.6812	6.8572	5.8063	5.2106	4.8615	4.9217	6.2891	5.0553	3.6542	5.6476	5.9138	6.8277	5.4607	7.0495	5.2456	5.2909	4.0215	1.9069	5.1027	7.093	5.8122	6.2957	7.3758	5.9977	5.9369	5.021	4.4195	5.0418	5.7684	5.1755	4.8227	3.4289	4.9509	5.7398	4.9212	5.0405	4.9823	5.114	6.6707	5.1574	5.1847	4.6171	5.5441	6.7945	6.2409	5.5273	4.0635	6.1689	7.7567	5.0435	4.9796	6.2632	5.6585	5.2928	5.044	5.0657	6.0141	5.2172	5.1493	8.3258	4.735	5.2052	4.8977	7.384	5.6528	5.879	6.5914	6.6614	5.8814	6.7404	6.3568	6.8935	5.1432	4.844	7.3155
PF3D7_0704000.mrna1_1	PF3D7_0704000.mrna1_1;1577	1577	6.628	5.5747	5.9702	5.9784	6.1967	4.9463	4.7666	4.1449	3.8895	6.5887	7.042	4.5747	5.4783	4.7208	5.1185	4.7447	5.3165	5.1591	4.2211	6.4428	6.616	6.8043	5.6741	5.8929	5.6168	5.9656	2.7093	5.7711	6.8993	6.0947	6.4837	5.4627	5.9331	5.4043	3.9819	5.1615	3.6369	5.1815	9.6704	5.0179	7.0814	8.2865	5.6851	4.8022	5.5075	4.8822	5.5583	8.7029	5.9212	4.9388	4.682	5.9272	5.1731	6.2091	5.0768	4.7687	5.4403	5.7853	5.7197	4.211	6.8088	5.8699	5.4931	5.1064	5.4545	5.6781	3.9745	5.2724	6.4202	5.6384	4.0312	5.4947	6.9126	5.142	5.3452	6.314	6.5806	5.4346	6.6807	6.1829	5.7211	4.121	5.0968	6.6622
PF3D7_0704000.mrna1_1	PF3D7_0704000.mrna1_1;1578	1578	6.5035	6.2806	4.8166	4.7485	5.9093	6.1613	5.5945	1.757	4.7054	6.1733	8.9212	5.5868	4.7032	4.6949	4.2698	5.44	5.8374	3.9542	3.9588	6.8301	6.8003	4.9928	7.6406	5.463	6.0076	4.9959	4.6594	4.6023	7.1144	6.0197	5.9695	6.9287	6.3619	5.3681	3.851	4.2494	5.0548	5.0904	6.1287	5.3416	8.9065	6.8995	5.8985	4.5969	5.3695	3.8115	6.3647	6.2248	5.1131	5.2087	5.5125	5.5348	6.4909	5.6232	4.7814	5.0036	5.4696	7.7033	5.0246	5.7474	6.6124	5.8985	5.9825	5.8878	4.8669	5.9122	5.4205	5.6562	6.4583	4.6831	4.1252	5.1827	8.0877	4.847	5.7401	6.8737	6.0974	5.9982	6.7537	5.2563	4.6685	4.7903	5.1566	7.492
PF3D7_0704000.mrna1_1	PF3D7_0704000.mrna1_1;1579	1579	6.7956	5.8367000000000004	5.2529	6.0529	5.9898	6.2817	5.4545	4.3031	4.6605	6.4807	8.1974	6.3928	5.6966	4.7661	5.9579	6.038	5.4463	5.7151	5	6.9815	6.267	5.8186	7.3483	6.4486	5.7175	5.6147	3.8807	4.1867	7.0885	6.9379	5.706	7.4224	6.0248	5.7404	5.4535	5.3391	4.9718	5.4591	6.0047	4.6421	7.7424	5.0853	5.2098	5.4627	5.826	4.3498	5.8994	3.8777	3.1094	4.0108	5.0811	7.0801	6.2418	5.7142	4.784	4.9537	5.0942	6.5569	4.917	4.3896	7.4108	4.9768	6.2102	5.1355	5.4185	7.86	4.2758	6.2761	7.1951	5.8809	5.7186	5.2943	7.3093	5.8746	6.2273	7.1825	5.3964	6.3208	6.019	6.2692	6.4512	3.6323	5.6907	6.7087
PF3D7_0704000.mrna1_1	PF3D7_0704000.mrna1_1;1580	1580	7.1171	5.5616	4.9425	6.6782	5.2529	7.4979	5.889	4.8718	3.9718	7.2032	9.2604	5.2589	5.9713	4.1043	6.936	7.3969	6.005	6.366	4.8268	6.6447	6.1948	5.067	5.9551	6.7574	7.892	4.8364	3.706	5.2506	7.4839	5.5622	6.1225	6.0976	6.9814	8.3953	4.7703	5.2036	5.3827	5.853	6.0917	4.6218	8.0529	10.4807	5.4835	4.269	6.4328	5.7779	5.9284	6.1008	4.8037	9.2449	5.2422	7.0296	6.0613	6.1833	5.9484	5.354	5.2199	5.9934	7.8797	6.3226	8.2155	6.5382	4.9146	5.6343	5.5723	6.4405	3.8074	6.6223	6.4967	5.5898	5.8755	5.689	7.6581	7.6102	6.831	7.9334	7.373	6.3374	7.1098	6.6601	5.6026	4.1827	6.5923	6.9647
PF3D7_0704000.mrna1_1	PF3D7_0704000.mrna1_1;1581	1581	6.3318	6.3861	5.9253	6.0689	5.4954	6.1491	7.2855	5.8477	5.3038	6.6518	8.0334	5.073	5.9418	5.5373	5.5432	8.1853	5.8555	5.4246	4.5478	7.1507	5.6636	6.2884	5.4053	8.7077	8.8126	5.5075	4.6707	5.9406	7.2348	6.5629	6.1827	4.8455	8.7781	8.743	3.4502	4.9021	3.6276	5.0862	7.5191	6.6663	7.754	11.5269	5.0777	5.904	5.7428	3.8836	6.5151	8.1003	5.4219	8.2438	5.8684	6.2617	5.7425	6.4877	4.8012	5.5699	5.7285	6.5065	8.5448	5.5972	8.1098	6.5857	6.3255	6.3749	5.0841	5.851	4.8938	6.3682	7.5128	5.7334	5.4604	4.9326	6.885	7.6566	5.9215	7.5626	6.6475	5.2296	7.1561	6.293	5.5062	3.8156	7.272	7.9455
PF3D7_0704000.mrna1_1	PF3D7_0704000.mrna1_1;1582	1582	6.4119	6.029	5.8402	5.7764	4.9537	6.4338	10.2235	5.4722	4.8982	6.367	6.7752	6.9804	5.588	5.3377	6.374	10.4726	5.89	4.7317	5.9736	7.2361	6.6615	6.4785	6.3863	8.2488	8.6323	5.1289	4.8324	5.281	6.8035	6.2085	6.8422	6.2743	10.3307	8.1269	5.804	6.4959	4.7533	5.9745	6.6528	6.0834	5.9959	10.7395	6.013	6.8524	6.2168	5.1743	6.6512	7.5339	6.3049	8.3708	7.7279	6.0961	6.5283	6.3279	5.367	6.1054	4.5279	6.6398	9.1607	4.9397	8.5442	6.399	4.9814	5.8056	5.2604	7.5958	5.8245	6.7895	7.7536	5.5018	7.1047	5.3961	6.0308	7.4871	5.5919	8.4291	6.9277	6.5092	6.8329	5.7024	6.2621	4.9246	7.1538	7.29
PF3D7_0704000.mrna1_1	PF3D7_0704000.mrna1_1;1583	1583	7.3531	6.2498	5.1985	5.9435	5.0094	6.8937	10.7453	5.3768	5.06	6.4466	6.3679	4.8135	5.7975	3.0268	6.3736	10.908	5.3234	5.91	6.0559	7.7512	6.6147	5.8415	5.2475	10.8699	8.8733	4.8904	4.0712	6.4431	7.8267	7.1024	6.6802	6.2012	11.8304	8.7333	5.6308	5.6305	5.578	5.3201	7.7305	8.8447	9.1012	12.6542	5.9357	7.2782	5.4512	4.3234	6.514	7.8873	6.0631	9.9593	6.8766	6.316	5.8402	6.1016	5.2623	4.295	5.4453	5.9621	9.8314	5.7519	8.2285	5.6112	5.4343	5.4114	5.2118	7.3327	4.3512	6.8265	7.2415	5.7104	6.1859	5.0553	7.3693	8.3339	5.6653	7.7211	6.6116	6.406	6.6492000000000004	6.2988	5.8777	5.8562	8.19	6.9005
PF3D7_0704000.mrna1_1	PF3D7_0704000.mrna1_1;1584	1584	7.2759	7.2319	5.3366	6.1006	5.8831	6.5835	10.4379	5.6803	5.6887	6.5095	6.1552	4.7824	6.054	5.4502	7.2651	10.4491	6.3935	5.114	6.2585	7.4232	6.342	5.7592	5.2376	11.8944	8.6897	5.2924	5.6285	8.3208	7.2373	6.8376	7.0715	4.8615	11.6042	8.352	5.8936	5.1863	5.0942	5.1839	6.8966	6.7749	6.7482	11.2565	5.6761	7.3013	6.5067	5.1847	6.4668	7.0094	5.6817	9.0893	7.2166	6.3639	6.2106	6.7274	4.9117	4.1595	5.2172	7.1279	9.6496	5.9006	8.0938	6.431	5.9326	5.8329	5.3041	7.5144	4.342	7.7015	8.2675	6.5234	5.8339	5.9103	6.641	8.5855	6.2988	7.7806	6.9105	6.4841	7.647	7.0685	7.2041	5.2079	8.2926	7.4218
PF3D7_0704000.mrna1_1	PF3D7_0704000.mrna1_1;1585	1585	7.2196	6.8348	5.4841	6.1691	5.3878	7.5893	10.8082	6.3949	4.7761	6.8333	7.3357	6.8536	5.7098	4.6565	6.8008	10.6584	5.6378	5.1679	6.6653	7.9514	6.3443	6.2776	5.5527	12.0656	9.0553	5.3868	4.701	8.1548	7.6674	7.8673	6.4807	5.1579	11.8897	8.9728	5.1408	6.4393	4.701	6.1142	7.5276	7.0824	8.7853	12.1594	7.1013	8.3557	7.9467	4.4548	6.3927	7.528	5.3477	11.0493	7.7714	8.3006	6.9643	6.8398	6.1753	5.1127	5.3878	6.2357	10.319	5.7621	7.524	6.8049	6.4718	5.9446	5.8477	7.006	5.6625	7.5227	8.2705	6.3928	6.2317	5.9326	7.3507	9.2615	5.7637	7.5476	7.5402	7.4658	7.568	6.918	7.5209	6.4552	7.8804	7.9585
PF3D7_0704000.mrna1_1	PF3D7_0704000.mrna1_1;1586	1586	7.0904	7.0863	6.1208	6.1807	5.4591	7.9027	9.9857	5.6548	4.62	6.8557	6.7662	5.6032	5.926	4.5771	6.5225	7.9275	6.28	4.2008	6.7396	7.8011	7.0225	5.823	5.5245	12.0303	8.8882	3.844	4.9331	8.143	7.503	6.4907	7.2119	4.5503	11.5236	8.4595	4.5033	5.9561	3.5447	6.1457	6.563	7.9492	6.3399	11.1769	6.7594	7.9904	7.8345	4.0738	5.5978	7.86	6.488	9.2349	7.2323	7.547	6.3916	6.8197	6.0119	5.5583	5.4851	6.9239	9.579	5.4989	6.8367000000000004	6.3614	5.991	6.887	5.0108	7.4833	5.8227	7.1797	7.7332	5.4155	5.2668	5.5447	7.1053	8.5146	5.6551	6.7996	7.1616	7.594	7.444	6.6993	7.1203	5.4152	8.0586	8.2817
PF3D7_0704000.mrna1_1	PF3D7_0704000.mrna1_1;1587	1587	7.1243	6.1677	6.0866	6.4224	3.8659	7.9468	10.5258	3.8709	3.6904	7.2767	5.9688	6.2353	5.6132	2.757	6.6545	9.3875	6.2332	3.855	6.3717	7.5364	6.6005	5.8035	6.2012	11.6621	8.0678	3.7918	2.9855	6.904	7.8962	6.8031	6.6862	6.1681	11.3134	7.1106	5.0018	4.6288	3.3896	5.7393	7.1906	6.1322	6.2135	11.7706	6.527	8.1151	6.3201	4.3391	6.3577	7.2586	5.8858	8.1827	8.043	6.9389	6.5	7.4704	5.5497	4.3889	5.2578	6.4036	9.2863	5.5659	6.3478	6.7565	5.3078	5.9023	7.2411	6.6112	5.2071	7.2022	8.1672	5.3702	5.7623	5.8802	7.356	7.3481	5.2307	6.2159	6.7216	7.6828	7.9624	6.3441	7.247	5.5595	7.281	7.6987
PF3D7_0704000.mrna1_1	PF3D7_0704000.mrna1_1;1588	1588	6.9209	6.2547	5.805	6.1751	6.0175	6.4261	9.5735	5.4091	5.0148	6.5953	5.7208	4.3681	5.8839	3.9336	6.4975	10.8489	5.8012	4.858	5.5129	7.8459	7.5695	6.2515	5.3154	10.3303	7.4034	5.3169	4.6736	6.809	7.0712	6.0944	6.6967	4.3561	10.6905	8.7923	7.8545	4.8237	4.887	5.3395	7.6354	5.9898	8.747	11.7579	5.0117	6.6008	6.0306	4.735	5.7466	8.5324	6.195	6.5292	7.0053	5.9752	5.1847	6.5629	5.9651	5.2176	5.3462	6.6466	8.8634	4.6554	6.5544	6.5116	5.4104	5.6247	4.7164	5.8562	5.1643	6.0667	7.8717	5.6915	5.0286	5.3399	7.0989	5.3726	5.1977	6.3686	6.9371	6.5113	6.8456	5.9378	5.6764	5.047	6.9032	8.2895
PF3D7_0704000.mrna1_1	PF3D7_0704000.mrna1_1;1589	1589	6.6528	6.0963	5.5223	6.1087	5.8324	9.3206	8.0468	5.0955	5.1989	8.0307	6.9303	6.6862	6.2329	4.991	8.3418	9.7851	6.8797	6.5773	6.8537	6.9242	6.6103	6.3927	5.4446	10.9125	8.3524	5.9179	5.6522	6.2073	7.0495	6.944	7.0651	5.7118	11.3154	9.0679	5.4555	5.6502	5.7996	5.8271	7.6163	5.4026	8.9968	12.5345	7.1699	7.4643	7.3033	4.7501	6.4266	6.9366	5.6693	8.9787	8.2593	6.6714	7.5232	7.6546	4.3363	5.44	4.6427	6.5996	8.8827	4.7004	6.1959	5.8293	6.1502	6.1171	5.6913	7.0349	4.1643	6.9783	8.4349	5.9146	5.7104	5.0488	7.082	8.8234	6.133	6.8613	7.0909	7.316	8.8355	5.723	7.0046	5.8647	7.6343	7.3593
PF3D7_0704000.mrna1_1	PF3D7_0704000.mrna1_1;1590	1590	9.3052	8.1782	5.2016	7.6684	6.4497	11.5889	11.3598	8.7653	8.7622	8.8193	9.2868	10.5876	7.3233	7.3893	9.5899	12.7391	9.5107	7.8519	10.1678	9.7058	9.8865	9.0771	6.7658	13.5992	10.7001	6.0083	7.4164	10.3075	9.2408	10.8004	9.4438	6.996	13.3094	11.3762	5.8349	9.5853	5.4022	9.7983	8.1711	6.4624	11.328	13.2734	9.504	10.2543	9.7864	6.7141	7.4901	8.8193	6.9628	12.7765	10.1184	10.6069	10.8922	7.9874	6.3201	6.5934	5.3049	8.7108	10.6938	6.721	9.6281	9.9778	9.0114	8.524	9.2283	8.5564	6.7667	9.925	8.3513	6.1062	7.1535	6.6152	10.2199	10.5458	7.2127	8.743	8.6911	7.7655	9.0358	9.1805	8.9259	7.4513	10.3933	8.63
PF3D7_0704000.mrna1_1	PF3D7_0704000.mrna1_1;1591	1591	9.8405	10.1702	6.5404	9.0662	7.1844	12.2378	11.5076	9.9276	8.2753	10.0842	10.8116	11.4411	8.5344	7.2621	11.7878	12.8022	10.4518	8.3499	9.9086	9.7049	12.1807	10.0176	7.1786	13.4552	10.7246	5.0947	9.0806	8.1839	9.6409	11.2927	10.3101	7.0295	12.814	11.4583	6.6385	10.1659	8.5174	9.1577	10.4263	10.6517	11.3072	12.4106	10.2275	10.1542	9.8244	8.5631	9.147	9.2276	9.1438	11.3311	10.0465	10.9024	10.8067	7.9008	8.8711	8.2599	6.2254	8.5258	10.0591	6.4837	9.7386	10.3995	8.3736	9.9509	8.9514	8.4187	7.8722	10.8417	7.5829	8.9209	8.0484000000000009	7.7484	9.7933	10.3914	7.5789	8.7037	11.4032	8.664	10.9038	9.0159	9.1259	7.8793	11.1149	6.4406
PF3D7_0704000.mrna1_1	PF3D7_0704000.mrna1_1;1592	1592	9.7246	10.0869	6.5046	7.9542	5.2176	8.2808	8.74	7.6308	4.2203	10.0547	6.5692	7.3566	7.9416	6.4484	8.3662	9.9305	8.1893	8.7595	6.1307	7.4347	10.1045	8.2003	7.074	9.7054	7.3578	5.44	8.163	6.3241	7.8945	8.7519	9.2479	6.7604	9.0813	7.9092	6.4645	7.6864	6.9958	10.8449	9.0599	10.0719	8.3611	6.9643	6.4209	8.4512	9.8355	7.2612	11.5431	8.2631	7.5251	8.6549	6.6599	6.9298	7.182	7.8166	9.6107	8.4958	6.7215	9.1651	7.2703	7.6527	6.7501	7.5874	9.0894	8.0449	8.2699	6.6244	7.1087	11.0501	7.1455	9.388	8.0874	7.5717	10.2244	8.8835	8.0084	7.3684	9.9235	8.8283	8.8494	8.7618	7.8408	7.9745	11.4351	6.079
PF3D7_0704000.mrna1_1	PF3D7_0704000.mrna1_1;1593	1593	10.3212	8.3315	6.3973	8.7812	4.7192	8.5967	8.7666	7.6478	4.8334	10.0805	8.0508	7.5721	9.4778	5.2728	8.3469	10.3695	9.1517	7.6195	6.2966	9.0641	10.5884	6.8427	7.1377	9.26	8.0358	6.2319	6.458	6.1359	8.973	9.0535	8.8726	7.0819	9.4618	8.0991	5.8955	6.5621	6.9016	10.8131	9.0117	7.9087	8.902	6.1154	6.7919	8.7771	10.23	8.5286	11.7409	9.7127	9.0055	8.112	7.1476	7.3772	6.4234	7.5041	9.7621	9.6738	8.4916	7.951	8.2838	7.9827	5.9279	10.4312	9.3577	9.2847	7.2864	6.8567	7.0949	11.5781	7.2101	9.5061	7.9863	7.2702	10.0764	8.4482	8.1863	6.6069	10.0049	8.4567	8.8651	8.157	7.1555	7.5323	11.6953	5.8775
PF3D7_0704000.mrna1_1	PF3D7_0704000.mrna1_1;1594	1594	9.6172	7.8863	6.1249	9.3406	5.213	7.6623	7.9473	8.3887	4.3576	9.9933	7.7554	7.0131	9.967	3.8217	7.8172	9.451	8.8629	6.3009	5.0321	8.5205	11.7401	7.4261	6.8035	8.7478	7.059	5.4699	5.1546	6.0687	8.4474	10.4408	8.1791	6.4643	8.3357	7.1838	5.5607	5.1449	7.0504	10.79	8.6226	7.6807	6.8075	5.9023	6.6692	8.5907	10.1108	8.0773	11.3969	9.2808	8.294	7.8628	7.166	6.976	7.6013	8.0226	8.2558	9.5096	7.3742	8.1534	7.9174	7.6334	6.0014	9.6795	8.7433	9.2656	8.5696	6.9034	7.1202	11.0716	6.9382	8.6086	8.3478	8.1381	9.7178	8.5482	8.0429	6.734	10.2527	7.7997	9.1957	7.8091	6.5746	7.8008	11.6637	5.5546
PF3D7_0704000.mrna1_1	PF3D7_0704000.mrna1_1;1595	1595	9.4002	7.1625	6.5661	12.8782	6.0424	7.7943	7.2658	8.6756	5.4229	9.7107	8.2083	7.434	13.2304	5.9444	7.4466	6.7279	8.8693	7.3267	5.4145	12.0236	10.8724	8.0469	6.8861	9.0216	6.7519	5.6556	6.9995	8.4263	11.9419	9.7001	8.67	5.5945	8.3058	7.3802	5.6259	6.9186	7.4146	10.5603	8.763	7.4018	7.3348	6.4891	6.9034	8.4979	10.0126	8.4171	11.1347	10.3664	8.6005	13.2578	8.0713	6.4944	6.6682	8.3394	8.5316	9.7184	8.8628	6.0341	7.7742000000000004	8.0105	7.3037	12.1606	8.8154	8.341	8.1794	7.0052	9.3191	9.461	9.5342	8.2955	8.5708	9.4667	8.1626	7.9399	7.7058	7.6949	12.0777	8.6023	9.0098	8.131	8.2254	9.5576	9.8839	8.7521
PF3D7_0704000.mrna1_1	PF3D7_0704000.mrna1_1;1596	1596	10.6854	8.622	6.3445	13.069	7.681	10.062	8.43	9.5675	7.8085	10.7391	9.4049	8.0046	13.0986	7.8444	8.6322	8.1134	10.3177	8.2235	6.04	12.0627	10.3457	8.1644	6.5926	7.924	8.1951	5.917	6.6029	7.801	11.9851	9.3977	9.2341	5.9369	7.7951	8.9866	8.0469	6.4621	6.7602	8.7488	10.0253	8.148	6.1142	7.5621	7.509	8.4853	10.4547	10.917	10.096	11.433	9.0348	12.0464	9.9339	7.2301	7.0595	7.9812	10.639	12.0904	10.2324	7.0596	8.7295	9.9702	8.483	12.4117	10.4372	8.4336	7.9061	10.1035	7.7322	9.6537	9.8581	10.2142	11.0727	10.617	8.6259	8.7306	9.4093	8.8418	12.715	9.1715	9.0552	8.3327	9.8772	8.8717	9.9742	9.1141
PF3D7_0704000.mrna1_1	PF3D7_0704000.mrna1_1;1597	1597	10.2353	10.7717	6.4438	11.8013	5.5214	11.4106	9.7641	10.5443	5.3288	10.4407	7.6198	7.5113	12.1752	5.441	11.4181	8.8531	11.308	8.5664	5.2619	10.9951	10.2564	7.7604	6.688	10.1518	9.9088	8.9167	7.3553	8.1095	10.9887	9.0542	8.5433	6.8497	10.0603	10.4557	8.5932	7.4166	6.4875	8.6411	10.8613	10.8338	7.1201	7.1827	6.511	6.7093	10.0974	11.8162	12.8494	11.2233	9.1532	11.4919	8.1944	6.9507	5.7889	9.9312	11.6051	12.8143	8.5596	8.2563	8.8852	12.5234	8.5133	11.6724	11.4188	7.6799	7.1806	6.9177	7.9378	11.6153	9.5645	11.7318	11.8665	9.1765	9.0094	8.3429	12.6137	8.0524	11.4658	10.797	7.9201	8.1837	7.1534	8.8679	11.6958	8.7549
PF3D7_0704000.mrna1_1	PF3D7_0704000.mrna1_1;1598	1598	8.8632	8.1808	6.2439	11.2908	4.4087	7.033	12.6222	10.185	5.2376	9.817	8.9117	6.3514	11.9568	5.7756	7.2362	13.8521	10.8173	9.8828	5.4373	11.3724	10.3573	8.2614	6.2744	12.3152	7.8851	6.7444	6.302	6.0853	11.3786	8.6421	8.744	6.4882	11.8344	7.8262	6.4746	6.2902	7.0006	7.1147	7.8538	8.1785	5.6594	7.511	6.3999	6.7305	9.626	7.9353	8.4185	10.928	8.6418	11.6446	8.3288	6.692	6.3178	9.3781	9.6263	8.0293	9.0764	6.7517	10.2079	10.9208	6.1481	11.5208	9.5274	7.7045	5.2334	6.8169	5.9091	11.2183	6.7156	9.9708	7.9722	8.4215	8.7945	9.9326	9.5967	7.2402	11.5253	9.0955	8.0102	7.01	7.8457	6.9915	11.3287	7.4306
PF3D7_0704000.mrna1_1	PF3D7_0704000.mrna1_1;1599	1599	9.9531	7.8249	6.9921	11.8113	5.3971	6.9665	6.5008	5.3023	4.6786	8.8338	10.3436	6.7979	12.325	5.2044	7.378	6.8693	5.9086	7.9813	6.2215	11.9029	8.47	8.158	5.9011	6.6363	7.8368	6.7888	6.6288	6.398	11.9714	8.6437	8.5517	3.7495	6.6279	8.4453	6.9607	5.9091	5.86	7.0372	8.0111	7.3997	6.1655	7.1833	6.9728	6.1983	7.6952	6.9111	7.4983	11.0933	8.0186	11.4136	7.8908	7.0985	6.5874	7.6865	8.2344	7.2752	9.8624	7.0594	8.0484000000000009	5.2608	5.7858	12.0907	8.715	7.1546	5.983	6.5438	6.946	7.9259	7.3917	8.8137	7.1932	9.1514	7.4421	7.1435	6.1783	6.1262	11.9168	7.727	8.528	7.6915	7.4674	7.3677	8.9631	7.4661
PF3D7_0704000.mrna1_1	PF3D7_0704000.mrna1_1;1600	1600	9.7268	8.8472	7.1236	11.1661	7.2613	7.5543	6.7659	6.7609	7.8987	10.0069	8.6676	7.7577	11.5121	7.5999	7.6911	2.848	6.8009	11.9779	6.1125	10.8879	11.7234	9.6734000000000009	8.4899	7.8156	6.667	8.6454	7.3276	6.5315	11.1059	10.9085	10.5768	8.7223	9.9029	9.1751	8.8481	7.725	6.3707	9.0327	7.8225	8.8881	7.2359	8.117	7.8644	8.9124	9.8201	7.4748	9.5412	9.6204	6.5935	12.4116	9.0194	8.0572	8.3271	9.4905	7.3255	7.5724	8.7131	8.6426	8.6858	6.7866	6.348	11.063	8.7745	8.8639	10.6931	7.5916	8.0489	10.5603	9.7459	8.7012	7.7277	9.148	10.6583	8.6159	7.8738	6.7683	11.1448	8.1377	8.6658	11.1946	7.4397	8.8177	11.4679	10.567
PF3D7_0704000.mrna1_1	PF3D7_0704000.mrna1_1;1601	1601	9.5995	7.4741	6.5196	11.5644	10.8229	7.7186	7.6665	8.8272	10.6388	10.2681	9.4749	6.6984	12.0781	11.0213	7.6391	7.8562	9.0447	11.0743	5.4363	11.4511	12.0857	9.4367	6.5116	5.7301	8.176	6.7215	7.4235	5.8081	11.3567	11.4881	10.5775	5.9699	8.6038	8.8569	6.5176	6.0755	5.3516	6.0319	7.0946	6.5622	5.8868	7.4606	7.5284	7.2942	9.4605	6.8845	6.8061	10.5276	7.4782	11.996	7.9675	7.8343	7.6147	6.5497	7.8847	6.1406	9.0823	8.2653	8.2263	4.6882	5.9773	11.5515	9.3927	8.6063	5.6946	8.3528	6.3607	9.9926	9.3903	8.1924	6.1663	9.169	10.3147	7.582	6.4123	6.5665	11.8677	9.2945	9.0051	7.7221	9.1835	7.5426	10.7272	10.5243
PF3D7_0704000.mrna1_1	PF3D7_0704000.mrna1_1;1602	1602	6.8151	5.2215	5.5768	8.1363	3.5509	8.6082	3.8207	4.009	2.257	8.6168	6.2882	5.6162	8.5506	3.1094	8.7338	5.0431	5.5814	9.0792	4.14	8.2503	10.0842	7.0706	6.115	5.5357	5.4699	5.3323	3.9439	5.2506	8.9393	8.3135	8.4518	5.3302	5.3885	6.1811	4.9616	5.359	3.8856	5.0094	5.8809	4.3111	4.6011	3.7814	5.8926	6.6433	7.0546	5.235	5.8562	6.4261	4.225	10.2059	8.1556	6.1969	2.2234	5.9243	5.5889	5.2679	5.3248	6.2847	7.1556	4.3583	5.1218	8.5962	7.1725	7.0836	5.1639	5.4124	7.8126	8.6439	7.6893	6.1436	4.342	5.2141	8.6986	6.7808	5.6719	5.6384	8.803	6.3973	6.7781	5.972	5.0241	7.6315	10.1539	8.8244
PF3D7_0704000.mrna1_1	PF3D7_0704000.mrna1_1;1603	1603	6.31	5.5901	4.6854	6.1352	3.3377	9.2672	4.904	4.8293	3.225	7.7639	6.1231	5.714	5.1815	4.1001	9.0499	5.2273	5.3409	8.555	4.3111	5.2683	7.5783	5.8836	5.1875	5.6636	5.6467	4.5801	4.2149	3.8777	6.3415	5.4944	6.0559	4.8709	5.9284	5.0054	5.1534	4.7093	4.4476	4.0968	5.0237	3.0479	4.7479	4.0635	5.1823	6.5187	6.6423	3.3118	4.3205	4.86	4.3813	8.4461	6.3918	5.7285	3.4436	5.2761	5.6608	3.0179	4.009	9.3008	6.6506	4.4182	4.6576	5.995	5.6653	6.0507	3.6949	5.5078	5.4925	5.6026	7.1759	5.738	5.2188	5.5056	9.9644	6.1583	5.636	5.1243	7.8236	5.8807	6.1181	5.0959	5.1363	4.2211	6.8447	7.8541
PF3D7_0704000.mrna1_1	PF3D7_0704000.mrna1_1;1604	1604	6.6526	5.3434	6.8088	5.2338	4.3313	14.1849	10.304	11.4827	0.9336	6.4192	5.5385	5.1506	5.8532	2.5705	14.4634	3.6792	11.6984	7.3171	4.6305	4.6668	7.3841	5.348	5.0678	6.6441	5.1619	4.225	4.9955	5.6395	5.4568	6.2165	6.0479	3.2048	6.6566	5.6687	4.8176	4.3971	4.0514	5.1301	5.7241	2.4114	3.9069	4.9686	5.5416	6.8626	6.3078	5.4012	4.6467	4.7142	3.7192	8.7647	6.7021	5.9495	4.8575	5.5601	5.9456	4.0054	4.696	8.6285	5.9385	4.3861	4.8094	7.0328	5.8115	7.1938	3.3118	4.9026	5.0849	5.8045	7.1883	4.6758	3.4436	5.4902	10.5226	6.1218	4.8369	5.5999	7.4064	5.7952	5.8432	4.5261	5.8447	5.7608	5.5817	8.0354
PF3D7_0704000.mrna1_1	PF3D7_0704000.mrna1_1;1605	1605	6.3427	6.4048	5.8344	5.111	4.8861	8.4342	4.7623	4.701	4.1243	7.0967	6.1589	5.0892	4.6323	4.126	8.7512	5.5398	5.2277	9.2712	5.2957	4.0575	7.7876	6.0503	5.1775	6.9045	4.9923	5.1783	4.1882	3.9298	5.5014	7.9581	7.9894	2.6622	6.5492	4.4796	5.3129	5.1997	3.2403	3.8777	5.4499	2.2172	2.8953	5.1383	6.5654	6.1741	7.0766	4.5662	4.6147	4.5625	4.5392	9.7175	6.913	6.4814	4.8384	6.9627	6.1191	4.9227	3.4854	10.6346	6.1463	3.5084	5.7658	6.5368	7.5392	5.645	6.2694	5.9821	8.4951	6.4656	10.6189	6.1691	5.3259	5.1239	11.6862	5.5804	5.0206	7.048	7.91	6.4353	6.3071	6.3897	5.2861	8.5098	7.6096	9.8254
PF3D7_0704000.mrna1_1	PF3D7_0704000.mrna1_1;1606	1606	7.5298	6.5317	5.1671	5.2566	1.144	9.3792	7.0046	4.9593	5.0475	6.7683	5.3533	6.0879	5.7835	3.5236	9.9034	5.0883	5.3158	9.5939	3.8197	5.0277	8.5126	5.5561	5.8851	7.2876	6.9443	5.8276	6.086	4.8032	6.2647	7.5635	7.2984	3.8895	7.137	7.6984	5.3985	5.8445	4.5273	5.2012	4.851	4.859	3.8258	5.2645	6.1932	5.5993	6.5379	5.1379	4.6639	4.7115	3.6769	8.9715	7.3696	6.1641	2.2016	5.2839	5.3298	4.5632	5.2502	10.9079	5.8043	4.5122	5.8329	7.3115	7.7854	5.8017	3.6064	6.0689	4.4575	5.9823	8.5366	4.8758	3.8846	4.2638	11.2347	6.26	5.5292	5.8427	7.6518	6.7047	6.0819	4.9658	5.6401	4.5135	7.2433	9.4573
PF3D7_0704000.mrna1_1	PF3D7_0704000.mrna1_1;1607	1607	7.4783	5.8597	5.2581	5.0785	3.144	8.9147	5.6736	5.4363	3.5236	7.1539	4.9293	6.0424	4.1489	2.6848	9.798	4.7908	5.0772	9.7506	4.4835	5.1346	9.2112	5.3785	5.2434	7.1385	5.5487	5.2157	5.5416	5.3799	4.8575	7.8129	8.2798	3.437	7.8544	5.8204	5.033	6.5526	5.5564	5.3865	5.2184	4.9736	4.856	9.0094	6.887	5.8718	6.7463	4.3045	4.9021	4.9491	4.5211	9.4915	7.1182	7.5454	5.0175	5.5647	5.6704	5.3071	3.9098	10.9626	6.2098	4.3052	5.348	7.8401	7.7756	5.7396	5.6741	6.1299	4.8738	6.7029	7.8382	6.3688	4.7361	5.5592	11.1663	7.1049	6.4326	6.0181	8.1071	7.4424	6.8253	6.0594	5.1671	5.6851	6.7947	8.1642
PF3D7_0704000.mrna1_1	PF3D7_0704000.mrna1_1;1608	1608	7.1209	5.8235	4.5668	6.4883	4.5454	6.7302	6.3837	5.9006	4.8885	7.165	4.7021	5.1089	6.4782	2.991	7.9658	6.688	5.0832	8.1801	4.9796	5.3754	7.8752	6.9759	4.6673	6.954	7.2333	5.4973	6.2228	5.9878	5.522	7.6719	8.0726	5.2694	7.5832	7.9584	5.4864	4.4588	6.4954	5.9493	5.1599	4.851	4.5558	6.4919	6.885	5.5021	7.4404	5.5065	5.6171	5.7035	4.7892	8.9305	6.8429	7.3475	4.5229	6.0957	5.383	4.0909	5.4809	11.5668	6.3427	7.5409	6.1581	6.9382	8.6882	5.2288	5.1069	5.5765	5.0535	6.5368	5.0708	6.6082	5.5546	6.3382	11.718	6.1064	7.7925	5.9674	8.0668	7.8923	5.9982	6.7724	5.745	4.2913	7.4674	7.9353
PF3D7_0704000.mrna1_1	PF3D7_0704000.mrna1_1;1609	1609	6.4376	5.1985	4.0321	5.257	4.8831	4.9519	5.7487	6.374	6.0702	6.0431	6.7618	5.359	5.0596	5.5789	4.9905	5.2998	6.235	5.9625	5.7554	6.8262	5.8048	5.0175	4.9991	5.3649	4.4944	4.4673	5.2832	5.7344	6.2403	5.6636	5.6879	3.5248	6.1946	4.8595	5.5981	4.8948	5.4043	4.8027	6.3512	4.3736	4.4443	5.2513	4.4686	5.9312	5.0768	5.5981	5.5438	6.8486	4.1522	6.4293	5.3961	4.5361	4.9919	6.6608	6.2416	4.7252	5.4555	9.6154	5.9885	5.5817	6.0161	5.7679	5.3118	5.9519	4.347	5.8856	5.6334	5.4992	6.7057	6.0164	4.7787	6.2948	9.6462	5.4877	5.9456	6.7642	6.0579	5.6421	5.77	4.504	5.7195	3.3771	6.0081	6.0319
PF3D7_0704000.mrna1_1	PF3D7_0704000.mrna1_1;1610	1610	6.4436	5.2979	5.1719	5.1914	5.0112	4.8826	4.856	5.5586	4.591	6.1745	6.9045	5.2188	5.6291	6.0781	4.6041	2.757	5.1252	5.7871	3.905	5.4979	5.269	4.9814	6.0635	6.2409	5.0509	4.8625	4.8068	5.4226	6.6942	5.7347	5.6179	4.925	6.7863	5.3309	5.432	5.1655	5.1194	5.636	5.5295	5.2928	5.4522	5.0892	4.8156	3.2913	4.7093	4.4175	5.1965	6.2479	4.6513	5.1985	4.7506	6.1075	4.6525	5.7247	4.5993	3.7845	4.8575	7.0844	4.9519	5.4764	5.9404	6.1208	5.1607	5.0518	5.4195	5.8644	4.8099	4.5229	6.2791	4.3096	5.4676	5.2791	7.8202	5.4263	5.7618	5.8814	6.2304	5.4683	6.224	5.9404	5.7178	4.9745	6.3087	6.9449
PF3D7_0704000.mrna1_1	PF3D7_0704000.mrna1_1;1611	1611	6.7068	5.0557	5.1957	5.7444	5.6918	4.4575	5.3906	3.225	5.195	5.926	7.9378	4.7219	4.9612	5.4152	4.5166	5.3642	4.8575	4.0259	6.3105	6.1609	6.07	5.2005	5.6372	4.8909	5.087	4.4256	5.5014	6.0966	7.1594	5.4419	5.9467	2.846	5.5696	5.969	3.9514	4.7225	4.7991	4.9832	6.8775	3.3219	4.4383	4.7613	6.1375	6.1344	4.7334	5.7682	5.6704	6.4141	3.756	5.2581	5.4519	5.1799	4.2623	5.8812	5.9738	4.5993	5.7487	6.5644	5.2114	4.3183	6.4859	5.9083	4.9607	5.5141	5.8457	5.3809	5.3944	5.2585	6.3241	4.1185	5.0126	5.8743	6.548	5.5844	5.1965	6.1208	6.3487	5.4459	5.8582	5.0295	5.3547	4.7153	5.383	7.741
PF3D7_0704000.mrna1_1	PF3D7_0704000.mrna1_1;1612	1612	5.9579	5.4456	4.95	5.4803	5.99	4.8207	5.434	4.8339	4.278	5.4575	7.759	5.4436	5.9944	5.4519	4.6029	4.5298	5.516	3.4738	4.9317	5.7241	6.1162	4.8435	5.7409	7.1797	4.9977	5.4036	4.1906	4.5423	6.7078	5.6496	5.8676	4.1218	6.2069	4.991	5.7568	4.4757	5.5934	5.3092	6.3804	4.1293	4.735	4.2242	5.4423	5.047	4.9288	4.3341	4.8826	6.3698	3.7991	5.2001	5.204	5.4738	4.017	5.9625	5.2145	5.0514	4.9625	5.6447	5.0661	4.2441	6.0518	4.7377	3.9231	5.3872	5.811	4.6826	4.2965	5.9196	7.4653	4.9759	4.4033	5.682	6.0332	5.7501	5.218	6.7199	6.5455	5.7666	6.0369	6.493	4.6381	4.7268	5.1993	5.9912
PF3D7_0704000.mrna1_1	PF3D7_0704000.mrna1_1;1613	1613	6.5541	6.2267	5.202	5.6608	5.3796	4.4263	4.9236	4.9991	5.4558	5.5201	6.1328	4.8166	3.9773	3.3277	4.742	5.6631	5.7887	4.1465	5.0896	6.2998	6.3082	6.0481	6.0146	5.5444	5.3509	5.6963	5.23	4.8629	5.8632	5.8306	5.4976	3.1811	5.7605	5.1906	6.7118	1.2203	4.5154	5.5531	5.55	5.6673	4.295	5.4799	5.6556	5.9502	4.7274	4.9686	5.431	5.9681	4.4568	4.1416	5.9791	3.6508	5.1627	6.2096	6.0283	4.9537	4.4594	5.8904	5.1497	5.0461	6.2895	6.5037	5.7068	5.1214	5.3259	5.7057	4.4502	5.8364	7.6824	5.61	4.6381	4.4256	6.0477	4.7996	5.7428	6.4388	6.7751	5.9812	5.9946	5.9591	5.6499	4.3391	4.9458	7.1607
PF3D7_0704000.mrna1_1	PF3D7_0704000.mrna1_1;1614	1614	5.9605	5.6525	5.4571	5.1371	5.0201	5.1835	5.5379	4.7038	4.6668	5.7623	6.0457	5.5024	4.8525	4.6871	4.849	5.3628	5.6328	4.2847	5.3823	6.6392	6.5133	4.1867	5.0858	5.157	5.7222	5.7639	3.8349	4.9064	6.2841	6.1008	5.0557	4.8807	6.1056	5.0768	5.7634	4.3219	4.7576	4.5091	5.1566	5.1018	5.0475	4.565	3.696	5.2254	5.195	5.8063	5.4832	5.0968	4.6565	4.5759	6.4175	5.6247	4.6135	5.9333	5.0734	5.7748	4.254	5.0139	5.5354	4.7175	5.8336	5.1338	5.3646	4.3978	4.8074	5.1977	4.9069	5.5248	6.6878	5.0832	4.3743	5.9126	5.5969	3.4489	5.0811	6.2519	7.0807	5.2376	5.8271	5.9427	4.7677	4.0866	5.23	5.8171
PF3D7_0704000.mrna1_1	PF3D7_0704000.mrna1_1;1615	1615	5.7398	5.4848	5.803	6.3123	4.5336	5.3161	5.6288	5.4575	4.5777	5.5616	4.3519	4.1643	4.6047	5.1247	3.8094	5.8943	5.0909	3.4263	5.017	6.4236	5.9946	4.7263	4.8084	6.3161	4.9644	5.191	4.7766	3.8074	6.0323	5.8674	5.7331	4.073	5.0063	4.6622	4.9231	3.8934	4.263	4.9787	6.1587	4.6496	4.1301	5.0135	4.6011	5.0583	5.2157	4.04	4.8334	7.0849	5.7252	5.5789	4.9006	4.9035	4.3399	6.1129	5.1779	4.7252	5.1867	5.4363	5.7412	4.193	6.1526	5.4416	4.9265	5.0968	4.4679	5.8097	3.441	5.7842	6.0875	4.9103	5.1934	5.0492	4.7175	3.844	5.3441	6.6776	5.9011	4.7377	6.25	6.2826	5.3909	5.6126	4.905	6.7131
PF3D7_0704000.mrna1_1	PF3D7_0704000.mrna1_1;1616	1616	5.8339	5.546	5.8495	5.3621	4.1961	4.4588	5.2821	3.9718	4.9103	4.7043	5.6938	4.5478	5.825	3.9828	4.073	4.4469	4.5416	3.2172	4.8207	6.1886	6.5564	5.0184	4.9537	4.765	4.6041	4.0875	3.861	4.332	6.9056	5.858	5.4735	3.852	4.6622	5.4692	4.9378	3.3576	5.0201	5.4861	6.1479	5.6177	4.4522	4.4436	5.5629	5.2411	5.0352	5.6331	5.5503	6.0239	2.7866	2.9709	4.9556	5.23	4.4489	6.065	5.0413	4.6462	3.1635	6.4343	5.2746	4.2118	6.0667	5.779	4.5135	4.8151	4.9612	5.2315	4.9131	5.5531	6.2713	4.6781	3.1342	5.2521	4.2211	4.845	4.4476	5.9184	6.4705	4.7208	5.2987	4.957	4.9288	4.9959	5.3494	6.4136
PF3D7_0704000.mrna1_1	PF3D7_0704000.mrna1_1;1617	1617	6.4534	6.1572	6.0433	6.1993	5.8314	5.2536	4.7661	3.6064	4.7065	5.7729	5.3158	5.5871	5.3775	5.1489	5.3406	5.561	5.1035	3.8227	6.6723	7.0721	6.0323	5.5874	4.5564	5.7779	5.4057	4.5367	4.4236	5.1934	6.674	6.9804	5.3611	2.7463	4.8288	4.9968	3.0721	4.5577	4.8334	4.1603	5.6957	5.44	4.9846	4.0678	4.9165	5.3477	4.2898	4.582	5.8824	7.3872	4.6826	4.7474	4.7038	5.4899	4.9006	5.7637	5.3234	4.6035	5.09	5.441	5.855	4.8485	5.8917	5.7758	4.9179	5.7629	5.2184	5.4809	4.854	4.5429	6.4197	5.1493	5.332	5.5345	6.2931	4.7274	5.1424	6.464	6.2672	5.6047	6.2726	4.8495	4.9864	4.2758	5.6781	7.1681
PF3D7_0704000.mrna1_1	PF3D7_0704000.mrna1_1;1618	1618	6.3051	6.3377	5.5116	5.8104	5.8999	4.9444	4.4718	4.8605	4.7082	6.9384	4.7485	5.1371	5.2913	4.7436	4.7296	5.1056	4.8669	4.9709	5.4279	7.0647	7.2283	5.3438	5.7936	5.972	4.8555	4.4509	5.3544	4.5002	7.1001	6.3519	6.624	3.903	5.9281	7.0015	5.0674	5.0343	4.8435	5.9939	4.8176	5.7858	5.5604	5.5457	4.3799	5.0955	4.8161	5.4774	4.6724	6.3051	4.5705	4.4469	4.8384	5.6008	3.3618	6.5385	5.0505	5.4525	5.2288	5.0575	5.4158	4.851	6.2696	5.9921	5.72	4.6485	5.0605	5.1961	5.3334	5.5333	6.2342	5.4019	5.0228	6.0255	5.3597	5.4333	5.6789	6.2405	6.2277	5.8053	6.2294	6.3913	4.3183	5.6781	6.5032	6.5875
PF3D7_0704000.mrna1_1	PF3D7_0704000.mrna1_1;1619	1619	6.4783	6.2378	4.9288	5.6485	5.9107	5.2615	8.6534	5.8204	3.9241	6.0932	5.3423	5.4594	5.1739	4.6182	5.238	4.9602	5.8919	1.511	4.3944	6.7285	6.0319	5.9558	5.2207	5.2547	5.6285	3.774	5.2445	5.4893	7.1728	5.7549	6.3908	4.5435	5.6375	5.3009	4.8283	3.7538	4.366	5.2869	5.86	5.2071	5.6733	5.4777	5.7848	7.6751	5.3823	5.0781	4.8535	5.3491	5.8235	4.5484	6.1363	5.142	4.0063	6.398	4.8475	5.712	4.9919	6.1977	5.5339	5.3125	6.1751	6.0097	5.5512	5.2694	4.1432	5.2098	5.0246	5.6837	6.6097	5.732	6.6784	5.0378	6.4576	4.6954	5.812	7.1484	6.4621	6.6971	6.9627	6.3183	5.4731	4.5361	5.0721	7.3457
PF3D7_0704000.mrna1_1	PF3D7_0704000.mrna1_1;1620	1620	6.3915	5.6444	5.9191	5.8143	5.0241	5.04	5.3586	5.7159	5.2396	7.4313	5.2506	4.848	4.8293	4.3455	5.6496	4.673	6.6848	4.8875	4.7398	7.1253	6.0402	6.5531	5.0583	5.4499	5.8237	4.756	5.1383	5.1799	7.2109	5.916	6.4195	4.3618	6.5043	6.0411	5.5823	3.126	5.0184	5.9174	5.6337	6.0631	5.5373	6.257	5.1751	5.9442	4.8704	5.2983	5.9205	6.1481	5.7206	6.4484	5.6614	6.0376	4.3785	6.7056	5.5877	5.7618	4.6363	5.6177	5.3012	4.2891	6.3614	6.3975	5.5441	6.1593	7.2572	5.1493	5.0858	4.3964	7.8935	5.3834	5.8004	5.8255	6.2572	4.4515	5.7782	6.5242000000000004	6.4464	7.235	7.3708	7.5415	4.9796	4.2373	5.7306	6.1727
PF3D7_0704000.mrna1_1	PF3D7_0704000.mrna1_1;1621	1621	6.2305	5.9771	5.6971	6.6234	5.3023	5.5463	5.7584	5.5351	5.9514	6.2743	5.6531	4.3971	5.2261	4.5656	4.6017	5.7845	5.8265	5.7038	5.6591	7.1114	6.6063	6.2128	5.1359	5.9231	5.4796	5.144	4.2426	5.4263	6.9456	6.1027	6.5621	4.0522	6.9617000000000004	5.5046	6.0509	4.5521	5.4232	5.5059	5.3583	4.7618	4.7469	8.504	4.5765	6.3754	4.7511	5.1256	5.4979	6.1481	4.1546	4.9269	6.1611	6.1056	4.2188	6.8649	5.3406	4.9873	5.1391	6.7245	6.2365	4.4456	6.2315	6.5492	5.1135	5.7495	6.0041	5.3241	4.9593	5.4954	7.4665	5.0422	5.3544	5.946	5.6291	5.3136	4.5904	6.7939	6.8665	5.8577	7.2408	6.0732	3.7981	4.6153	5.7832	7.1796
PF3D7_0704000.mrna1_1	PF3D7_0704000.mrna1_1;1622	1622	6.7163	5.5656	5.6927	7.0853	5.8714	6.2884	5.1775	4.3702	5.4192	5.6308	4.9584	5.6323	5.4584	4.6094	5.2961	5.5856	5.6488	4.1875	5.9322	6.7542	6.1006	5.6174	4.7076	8.1988	5.3067	4.6035	5.2943	4.9704	6.6165	6.3482	6.7677	4.4436	13.3681	5.7774	4.4012	4.2713	5.0369	4.8758	7.9508	5.4453	5.0072	9.2306	5.7597	5.8748	5.5738	4.235	5.6738	7.6253	5.1367	5.8659	5.3642	6.1585	4.8694	6.2057	5.0917	5.1659	5.4861	5.4135	6.0253	4.9093	6.7482	6.0468	5.8792	5.1743	5.302	5.3667	5.3284	5.5931	7.4458	4.6153	5.516	4.3709	6.2334	5.814	5.2843	6.905	7.1637	6.7645	6.6443	6.7531	5.0112	5.0413	6.4239	6.625
PF3D7_0704000.mrna1_1	PF3D7_0704000.mrna1_1;1623	1623	7.0115	6.2209	5.8465	6.3309	5.5963	5.903	5.4403	5.4728	5.2502	6.7324	6.0906	5.7806	4.9463	4.9713	5.1173	5.4111	5.8192	5.7795	5.7782	7.3409	7.5736	6.8126	5.6562	6.6972	5.4363	5.1391	5.8775	5.6118	6.9323	6.106	5.7452	5.7753	11.3513	5.5157	4.5491	6.692	5.2884	5.6921	6.1283	5.7687	4.3103	9.8949	5.4459	5.0557	5.1683	5.0544	5.9004	6.6959	6.3491	4.9676	9.7645	6.083	5.2172	6.4306	4.7328	5.8607	4.433	6.7787	6.3894	5.5625	6.8393	6.5232	5.2935	5.2071	6.3154	5.3611	5.1223	5.8505	7.3234	5.5892	5.857	5.8148	8.0976	5.8293	5.847	6.3327	6.5258	6.4323	6.8152	6.5146	5.2001	6.2572	6.2722	8.2956
PF3D7_0704000.mrna1_1	PF3D7_0704000.mrna1_1;1624	1624	6.2735	6.1313	5.306	6.2627	6.6368	5.233	4.8043	4.6129	6.4619	6.7298	4.6588	5.6954	6.559	6.3661	5.1863	5.2683	5.7398	5.4624	5.1627	6.2546	5.8931	5.9177	5.4796	6.1809	4.986	3.854	6.0738	4.6685	7.0665	6.2371	6.2965	5.4039	11.145	6.1287	4.4607	5.753	4.5753	4.488	6.648	6.524	3.9098	8.1355	5.6135	5.3377	5.5264	5.1819	5.532	6.7549	5.5972	5.2269	10.8036	6.0011	4.7871	6.0936	5.6716	5.1775	5.1473	6.7002	5.8222	4.8929	6.8027	6.2613	5.5759	5.3034	5.193	6.6641	5.779	5.8931	6.6656	5.0505	5.1227	5.3172	8.6134	5.3851	5.5865	6.3007	6.6731	5.2604	6.1703	6.1142	4.8943	4.9745	5.8831	6.4804
PF3D7_0704000.mrna1_1	PF3D7_0704000.mrna1_1;1625	1625	6.9595	6.2871	5.8731	5.5518	5.7509	5.3248	4.4074	4.6887	5.5154	6.7394	5.3012	5.7347	5.8281	5.602	5.0018	6.0455	5.8505	5.6954	5.9071	7.1336	6.2369	6.8119	5.6727	5.8025	5.0678	5.3377	6.3352	4.7861	6.7643	6.6961	5.0435	4.673	11.7717	5.3882	4.7772	6.3858	5.846	5.5862	6.5544	6.9563	5.7184	8.6505	4.4816	5.6156	5.7458	5.5289	5.8968	8.8076	5.5996	5.9054	11.5943	5.5644	4.2063	5.9973	5.2547	3.1635	4.7819	7.3696	6.2797	5.7247	5.7541	6.5212	5.55	5.2491	4.7908	4.6871	5.3341	5.7274	6.7518	5.5904	4.6439	5.2269	8.803	5.1416	5.8716	6.2692	6.5144	6.2666	6.9881	5.3187	4.9873	5.2608	6.0989	7.2485
PF3D7_0704000.mrna1_1	PF3D7_0704000.mrna1_1;1626	1626	7.2002	5.5966	4.975	6.1305	6.4124	5.7814	5.9695	4.6311	6.3964	7.4054	5.6876	5.645	5.6439	6.9544	6.0372	6.2026	6.7378	7.0229	5.7153	6.8706	6.749	5.4141	5.2246	6.8031	6.5686	4.7323	6.759	5.8512	5.991	6.7921	5.7032	6.8025	12.5705	6.1133	4.1085	7.3478	4.3349	5.8143	6.0295	7.6222	4.9955	9.704	5.3423	4.7361	6.9065	4.5166	6.1703	9.2453	5.225	6.7442	11.6675	5.8158	5.6165	6.4764	4.9662	4.5832	5.3154	8.6255	6.5975	5.1018	6.7483	6.8019	5.8163	5.4279	5.8212	5.4084	4.8079	6.3809	6.6822	4.6915	6.1779	4.9662	9.4378	4.6206	6.3205	6.7883	6.8747	5.6387	6.6748	6.4981	5.1346	4.511	6.2823	7.6707
PF3D7_0704000.mrna1_1	PF3D7_0704000.mrna1_1;1627	1627	6.7979	5.1607	5.8329	6.5035	6.5204	6.083	5.5273	5.1035	5.3802	6.8988	5.5065	5.641	5.2619	7.3326	4.9869	5.4643	3.855	5.9303	5.6061	6.4239	6.6984	6.6196	6.8855	6.2313	5.8773	5.4141	6.816	5.6061	6.7659	6.7707	6.9545	5.7842	11.5221	6.2024	5.632	5.5841	5.1077	6.0117	6.2188	6.9545	5.0644	10.0628	5.3778	5.5413	4.5801	5.3944	5.4426	6.1043	5.9117	5.272	10.0648	5.848	5.1957	6.5281	5.4273	4.8207	5.2884	7.6242	5.2884	4.7787	6.6625	6.1579	5.6401	5.0828	5.5901	5.7479	4.7382	5.8321	6.7594	5.1938	5.5119	5.4077	8.6219	5.2619	5.0777	6.7193	6.8524	5.6904	5.812	6.5149	4.7814	4.7241	5.8839	7.3817
PF3D7_0704000.mrna1_1	PF3D7_0704000.mrna1_1;1628	1628	7.2318	6.3981	4.917	5.591	8.3853	5.3771	5.878	5.0369	7.8006	6.9885	3.8639	4.5717	4.8405	8.0827	5.7594	6.0146	4.9565	6.4622	5.9914	6.6349	6.945	5.0448	8.3351	6.9339	5.4799	5.257	7.7922	5.673	6.9221	7.5819	5.9669	8.7326	12.5083	6.052	3.9579	7.5649	5.111	6.3432	6.6219	7.52	4.3205	8.2115	7.6496	4.9444	6.0682	5.9446	7.2405	6.8856	8.9998	5.5692	11.1389	5.3259	5.6482	5.9057	5.3586	4.4209	4.9968	8.376	5.5229	5.2728	6.4981	6.5133	5.5373	6.2587	6.7103	5.0997	4.7131	6.6707	7.4442	5.4601	5.3875	5.0609	9.3253	4.8344	5.55	7.5432	7.1242	6.4449	7.515	6.2655	6.0938	4.5423	6.2876	7.5587
PF3D7_0704000.mrna1_1	PF3D7_0704000.mrna1_1;1629	1629	7.9797	7.9818	5.1247	5.9352	7.6566	6.4933	6.4535	5.327	6.7568	7.4887	5.4718	5.9423	5.8176	8.0233	5.2369	6.0407	5.6103	7.2156	5.23	6.8904	7.2334	6.1574	6.1959	8.5837	5.7263	5.3937	7.0026	5.5518	7.198	6.757	6.191	5.8696	13.1771	6.1623	6.0985	7.9743	5.5774	6.3785	6.9339	8.7525	6.4673	9.2061	4.926	4.1803	6.1641	4.5589	7.1933	6.4496	6.3837	6.6315	12.1196	6.1058	8.1284	5.4263	6.049	5.1449	5.4715	9.971	5.2604	5.2254	6.7554	7.1566	5.2494	6.1177	6.4859	5.5392	4.1194	5.8237	7.8289	6.9348	4.9773	5.5388	10.6043	4.3827	5.975	6.804	6.7204	7.6434	7.3888	7.1404	4.9472	5.9165	6.0103	8.0044
PF3D7_0704000.mrna1_1	PF3D7_0704000.mrna1_1;1630	1630	8.4466	8.0486	8.2846	5.6026	8.8548	8.742	7.4212	6.0947	7.7511	8.9187	5.8349	8.0902	4.6381	8.8153	9.4294	9.6808	7.0392	8.589	5.7035	8.492	7.8186	7.7766	8.1637	9.5805	8.608	5.1497	8.5769	7.2788	9.2036	9.5128	6.816	8.6243	13.1735	9.1266	5.354	9.2242	5.4591	6.6064	6.2906	9.5324	6.4917	9.3281	5.8672	5.4053	7.2805	6.9683	6.7517	9.2089	8.5499	7.3683	13.0184	6.3619	6.959	7.4575	8.6792	5.2649	4.7186	10.9442	9.7639	5.9364	7.6702	8.6024	6.2418	9.3392	6.8937	5.991	6.4263	6.4036	9.2427	10.4525	8.5975	5.1938	11.8649	7.9775	6.7231	9.2604	8.8973	6.9726	9.2463	8.0886	6.1328	7.7956	9.7691	9.5234
PF3D7_0704000.mrna1_1	PF3D7_0704000.mrna1_1;1631	1631	8.4282	7.8069	6.2418	6.7397	8.3938	5.7123	6.0137	5.6267	7.244	8.1576	6.3714	6.3674	5.7054	8.0099	5.5856	7.3461	5.89	7.9067	6.5833	7.0803	8.0656	4.153	6.2265	8.0076	6.5798	5.6124	7.757	6.2106	7.4651	7.0332	5.6761	5.3695	12.4628	7.0119	5.4269	7.185	6.5364	6.6067	6.5165	9.2764	6.9362	9.416	6.1152	5.2153	6.7609	5.0135	6.8823	6.0139	5.6294	8.1047	12.2631	6.2166	7.0078	6.8459	6.8174	5.2161	4.3999	8.5946	7.0913	6.8497	7.0985	7.1334	7.2911	7.7631	6.5371	6.3257	5.6352	7.3927	8.7049	7.3945	6.3956	6.0766	10.0219	6.1795	6.6454	6.9768	6.5587	7.2278	8.0207	7.8734	4.0277	5.7304	8.2891	8.5239
PF3D7_0704000.mrna1_1	PF3D7_0704000.mrna1_1;1632	1632	7.1595	8.9236	5.4545	4.9402	8.6347	6.025	6.473	5.2589	8.1996	6.8382	6.36	6.1035	3.9523	8.129	6.3003	7.1918	6.2966	7.9742	5.1755	7.294	6.9087	5.7442	5.3252	8.1899	6.3413	5.643	6.5045	4.991	7.6112	7.7201	5.8342	5.2376	11.6235	6.8318	5.757	7.5966	6.0336	6.667	5.2032	9.0639	8.2667	7.0658	5.6913	7.05	7.156	4.9891	7.1372	6.3759	5.5376	7.6021	12.1747	7.4672	7.2855	6.0691	8.4952	4.8768	5.4423	7.8435	7.6884	7.1107	6.5447	6.7407	7.1451	9.538	6.5062	5.9916	5.6996	7.8343	8.3534	8.3324	4.9212	5.9672	9.2175	7.0599	6.8218	6.9864	7.1945	7.0467	9.7084	7.2776	4.8639	5.8304	8.3986	8.3295
PF3D7_0704000.mrna1_1	PF3D7_0704000.mrna1_1;1633	1633	6.904	8.5916	5.9198	5.6291	6.5627	5.0396	5.3896	7.1228	4.9288	7.267	6.4468	4.84	4.5014	5.7244	6.0041	7.3156	6.6806	6.0708	4.0652	6.9558	7.0567	5.625	6.7389	6.1426	5.6395	4.4925	5.0768	4.9621	7.0163	7.5985	5.7947	7.8238	7.6724	5.9775	4.5515	5.3565	6.2363	6.3489	7.0877	7.1306	7.2718	6.8189	5.0955	5.251	5.3198	3.6147	6.7101	6.5736	5.9397	6.3649	7.7133	6.7707	5.328	6.2286	5.5829	5.1707	5.2581	7.0327	6.9006	5.8657	6.1225	7.2345	6.4426	7.3182	5.7051	5.3635	5.8669	6.1324	5.7312	5.5987	6.2867	4.7192	7.8892	7.6772	6.5497	5.5367	7.4582	6.0186	7.6651	6.406	5.5011	4.3118	6.0654	7.9671
PF3D7_0704000.mrna1_1	PF3D7_0704000.mrna1_1;1634	1634	6.885	7.145	5.295	5.1514	3.9681	6.5019	4.3944	5.1942	3.4607	6.1629	7.6181	6.2985	4.5674	3.1731	6.0481	5.1489	4.8555	3.9837	5.0527	5.6812	9.155	4.0644	4.8856	5.299	4.9598	6.6081	4.1691	4.7109	5.1953	9.6118	5.1173	3.437	6.4419	4.904	5.1711	4.0738	4.5644	5.9679	5.5151	7.17	4.5423	4.7203	5.9231	5.3448	4.3455	2.0942	6.7935	4.6588	5.5317	4.2319	4.6605	6.217	4.6559	4.723	4.986	4.3205	5.2261	5.7126	5.1342	4.7793	5.6424	5.9174	5.6843	5.0535	4.6758	5.6404	3.991	5.95	5.6285	5.6091	5.5613	5.2157	6.1593	6.1647	3.855	5.3981	6.2785	5.2254	6.4453	5.3903	5.2338	2.3448	6.0585	5.7758
PF3D7_0704000.mrna1_1	PF3D7_0704000.mrna1_1;1635	1635	5.8271	5.8027	4.5091	5.0938	4.1102	5.6008	4.796	4.8001	3.9107	6.6511	5.2713	4.7038	5.1783	1.5993	6.1303	5.0356	5.5138	5.142	4.9514	5.527	7.5265	4.9069	5.6126	5.1256	5.6733	4.5577	4.8146	4.887	4.9212	7.9925	5.189	4.5223	5.0334	6.1946	5.3111	4.9995	5.9186	5.5561	4.691	4.8846	5.7112	5.0334	10.376	5.888	4.1514	5.2566	6.6066	5.749	4.4155	3.0618	5.5886	12.2594	5.225	5.121	5.4182	3.2434	4.9509	5.4848	5.7145	4.6588	6.6762	5.7393	5.9791	5.9722	5.5832	5.5735	3.9345	5.6519	5.3927	5.7703	4.7458	4.9891	6.8183	6.407	6.1022	5.6653	6.2752	5.8644	6.2437	5.5671	5.2227	4.5311	7.0339	6.1663
PF3D7_0704000.mrna1_1	PF3D7_0704000.mrna1_1;1636	1636	6.4308	4.888	5.4538	5.6256	4.4854	4.8625	5.745	5.0352	4.9846	5.8917	5.3628	4.0557	5.4383	4.5354	4.8415	4.8929	4.3951	4.9155	4.7186	6.8035	5.7684	5.9437	5.3875	5.7412	5.2724	5.2924	4.5922	5.3338	6.4527	6.3455	6.1971	5.3778	6.1016	5.5463	5.5686	4.9955	5.1755	5.6901	6.3293	6.0644	5.862	5.1663	7.754	4.1342	5.5826	4.3519	6.6693	6.2087	5.5273	6.4684	6.3092	9.911	5.0466	5.7347	5.3484	4.9402	5.8151	5.6713	5.6358	5.1599	5.8555	6.4408	5.8585	4.9932	5.7129	5.7576	5.2048	5.9805	7.3328	4.9616	4.7328	5.9556	5.8505	6.5212	6.1705	5.812	6.7657	6.7527	6.0464	5.3223	5.8286	5.4496	5.6873	7.2243
PF3D7_0704000.mrna1_1	PF3D7_0704000.mrna1_1;1637	1637	6.1751	5.4423	5.6299	5.9324	5.7743	5.6091	5.8293	4.9477	5.359	5.8199	5.9416	4.943	6.4466	4.1779	4.4548	4.135	5.4538	5.9329	4.1481	6.5764	6.1056	5.6738	5.7404	6.0932	6.1054	3.9505	4.8861	5.8339	6.6479	6.1031	6.2557	5.3078	5.1739	6.0796	5.0505	4.3477	4.8851	5.1123	5.765	5.3802	4.8953	6.3261	7.7353	5.2475	4.8758	5.272	6.0472	6.1859	4.0883	4.2319	5.2095	9.0689	5.7748	5.5021	5.7358	3.4005	4.7175	5.6091	6.0509	6.1603	6.3714	7.3811	6.7667	4.8972	5.8094	4.7639	4.9467	4.8841	7.1681	4.6769	5.729	5.3388	6.1231	6.3815	6.0624	5.8985	6.8454	5.8701	5.7669	6.127	5.1387	5.5969	4.8822	6.7434
PF3D7_0704000.mrna1_1	PF3D7_0704000.mrna1_1;1638	1638	5.8582	5.3313	5.155	4.8324	4.8836	5.8545	5.8605	5.0409	4.3736	4.7918	6.2498	5.2192	5.5376	3.1243	4.2898	4.4168	5.1272	3.6792	5.79	6.5251	6.2091	4.9083	6.0618	6.5427	5.5188	3.6076	5.6215	5.2731	6.1229	5.4249	6.0076	6.127	5.3129	5.1094	5.1783	5.8281	5.1823	5.2005	6.1639	4.3999	3.6473	5.9591	6.8833	5.2791	5.1554	5.1106	6.3304	5.9973	1.84	5.243	4.7377	8.4727	5.3743	5.8102	5.3136	4.9088	5.5135	6.8015	5.9131	4.887	5.9934	7.7833	4.5662	5.5889	4.888	5.8485	5.8298	5.5527	6.8075	5.7853	5.8053	5.2672	5.9083	5.7996	5.2434	5.5792	8.2242	6.002	5.8492	6.6449	5.3771	3.257	5.1651	7.9333
PF3D7_0704000.mrna1_1	PF3D7_0704000.mrna1_1;1639	1639	6.4843	5.8184	5.4043	4.9203	3.6565	5.3169	5.9882	4.8079	5.6843	5.9977	5.839	5.7415	6.1033	4.1052	5.7415	5.2153	5.6421	5.3078	4.6599	6.04	6.2884	6.3567	5.7721	5.6346	5.0896	2.9964	5.1363	5.3194	5.4172	5.0018	6.6518	5.6226	5.558	5.6323	5.2219	5.3216	4.2675	4.7082	5.3237	5.2334	5.0228	6.6053	8.695	6.4984	4.1659	4.6118	6.6723	5.6235	4.9112	4.9584	5.546	10.1393	4.7735	5.6232	5.6238	4.6639	4.7371	5.8785	6.6182	5.1227	5.8207	7.7696	6.1833	6.1016	5.4825	5.9568	5.1723	5.5521	5.5144	5.4118	5.4973	4.1018	5.2612	5.7219	6.1303	6.1003	7.5605	5.8753	6.5184	5.3151	6.2759	4.6118	5.4084	5.2346
PF3D7_0704000.mrna1_1	PF3D7_0704000.mrna1_1;1640	1640	6.4403	5.2798	5.319	4.3951	3.7038	5.3618	5.4386	4.7934	4.2585	6.7581	7.2576	5.4854	4.2411	4.6334	6.3262	5.3792	5.4074	4.9269	5.8232	5.9088	5.9437	5.2422	5.9514	5.463	5.7996	4.8369	5.466	5.1655	5.3089	6.1749	5.9208	5.6418	5.2824	5.7658	4.431	5.3158	5.0361	5.246	6.5231	5.9777	6.685	6.635	8.8526	6.1595	6.14	4.8718	4.5129	6.102	6.2512	5.3038	5.4466	10.7862	3.9764	6.1241	4.6982	6.0018	5.1102	7.0606	5.6499	5.5705	5.7247	8.0755	5.4118	5.7477	5.4039	7.0723	5.0005	4.5589	5.4185	5.3381	4.3632	5.6845	6.8942	5.7393	5.9418	5.0544	7.3944	5.5273	5.5567	5.853	6.723	6.0768	5.0527	4.8773
PF3D7_0704000.mrna1_1	PF3D7_0704000.mrna1_1;1641	1641	6.2802	5.3579	6.0798	5.4673	4.9227	5.2315	4.61	5.1934	4.1691	6.8063	6.7971	5.6747	5.9816	5.0085	5.0317	5.2091	5.6727	5.9635	5.5561	5.3023	5.4482	5.8748	5.0657	5.9177	5.6913	5.4114	8.5447	4.4575	5.9122	6.0041	6.1305	5.1185	5.1518	6.3452	5.4449	8.4962	4.8161	5.6413	6.8424	5.9832	6.2355	5.5996	8.6356	5.9165	5.438	6.7241	5.0067	6.6559	6.1647	5.9004	5.6229	10.923400000000001	6.6875	5.5942	2.9579	5.3632	5.2728	6.7448	6.6495	5.347	5.0934	9.004	6.0389	5.0148	6.1206	6.4947	5.9713	5.8674	4.7447	5.4601	4.8227	4.8733	6.3167	6.6437	6.0248	5.4022	8.9426	5.6645	5.7952	5.7795	6.1908	5.9148	5.8104	4.7192
PF3D7_0704000.mrna1_1	PF3D7_0704000.mrna1_1;1642	1642	6.8943	5.6017	5.6053	5.3547	4.153	5.8622	5.8637	4.7247	4.2141	6.5636	7.2947	5.72	6.0079	4.7382	6.3768	5.9502	6.0334	5.7814	5.4145	6.6692	7.1946	4.6848	6.434	4.9579	6.3899	5.7679	6.1043	4.8304	6.0629	7.6522	6.1681	5.7063	5.9158	7.5992	5.0917	5.9155	5.4363	6.5056	5.9385	6.4148	6.1522	6.5223	8.9119	6.0488	5.5429	6.5866	5.9505	6.6626	6.0045	6.2069	6.3964	11.4486	5.5765	6.9461	5.238	6.8734	4.5619	6.7089	6.7127	5.479	6.5818	10.0136	5.4316	6.1727	5.4512	5.9761	5.8001	4.8992000000000004	5.5823	5.2698	7.0267	6.0413	7.6124	6.5421	6.1857	5.4243	9.4853	5.5195	6.2664	5.3176	6.8429	6.0435	5.877	4.5922
PF3D7_0704000.mrna1_1	PF3D7_0704000.mrna1_1;1643	1643	7.3183	6.7378	5.3459	5.6144	4.0461	6.543	5.9054	5.2012	4.1771	7.0816	8.3737	5.275	4.9298	4.969	6.0894	6.1438	6.0429	6.9728	5.599	5.7148	7.5562	5.2024	6.1731	5.7049	7.0249	4.7328	5.2342	5.5647	6.2346	6.8642	6.535	5.7897	5.6398	7.2341	4.5248	5.9516	5.235	5.8505	5.8176	5.6685	7.1412	7.102	9.4707	6.522	6.4514	6.6686	5.6727	5.8622	4.7892	4.9704	6.5467	12.2175	4.7225	5.6602	4.7511	6.0272	5.7428	6.4395	6.877	5.8782	5.9449	9.4618	5.6713	5.5354	5.489	6.7105	6.9681	6.3089	5.5747	5.6459	6.1181	5.3338	6.9168	6.7207	5.9586	5.3078	10.2414	6.5989	6.0611	5.2168	6.9067	5.9577	5.9989	4.0892
PF3D7_0704000.mrna1_1	PF3D7_0704000.mrna1_1;1644	1644	7.1967	6.3402	6.3875	5.8728	4.3334	5.5886	5.5185	4.6792	4.2342	7.4464	8.113	6.0779	5.8644	1.546	5.0811	5.8627	4.477	5.804	5.3391	5.2865	7.686	5.5531	6.6015	5.983	6.2943	4.5423	4.9054	4.84	4.5311	6.0435	6.5211	6.3733	5.0444	6.4629	5.4738	5.6424	8.164	6.0036	5.8068	6.1737	5.7043	5.9331	8.202	6.6196	6.0112	5.7597	6.953	5.5014	5.3702	6.3952	7.7373	11.1323	5.3187	5.691	5.4496	6.4642	6.7522	6.6054	6.8068	6.1715	5.3423	10.069	5.6135	5.1305	5.5438	5.4091	5.5925	5.4696	4.7777	4.3291	5.6135	5.585	6.327	5.8907	6.1991	5.9869	10.8324	5.9882	5.6775	5.6056	4.4087	6.2759	5.6061	4.6865
PF3D7_0704000.mrna1_1	PF3D7_0704000.mrna1_1;1645	1645	6.6414	6.0633	5.0751	5.7653	4.2979	5.6094	5.6505	4.342	3.846	6.2044	5.9013	4.7131	5.1383	2.9467	5.4269	5.1206	4.5367	5.1699	4.295	6.1645	5.5644	4.5329	5.5732	5.8243	5.7753	4.7533	5.6991	4.9336	5.7653	6.5892	6.2369	5.6168	5.4522	6.0972	4.4848	2.9126	4.342	4.9625	4.9542	6.1398	4.3001	4.7866	6.8945	5.8921	4.9565	6.7413	5.1289	5.7404	4.3604	4.441	7.2363	10.1489	2.8217	6.1687	4.3827	5.714	5.0475	5.6505	6.2042	5.5789	5.8929	7.8754	5.2798	4.4581	4.6053	5.7842	5.4486	4.2668	5.7557	4.2149	5.8032	2.8053	5.8347	5.9076	5.1334	4.8841	8.4862	4.4906	5.1469	4.8053	6.1137	4.7929	5.0144	4.5311
PF3D7_0704000.mrna1_1	PF3D7_0704000.mrna1_1;1646	1646	7.059	5.5841	5.7721	6.2963	4.1691	4.3111	5.7779	4.5632	5.3565	6.7918	5.7173	8.4396	6.4694	3.5298	3.5286	5.5279	5.8189	6.0648	4.9598	4.7756	6.0363	4.2149	5.9805	5.878	6.1546	4.8831	5.1574	4.7447	5.9984	6.0695	5.8686	6.419	5.5829	5.1914	5.4935	3.5583	5.3561	5.643	5.4413	4.9837	4.814	5.7968	5.5552	5.7562	5.7334	5.6094	6.8378	4.6305	4.281	5.7214	7.5102	5.1759	4.7339	6.1948	5.5229	5.7374	5.4343	5.6721	5.9646	6.2922	6.0157	7.6502	7.4563	5.5595	4.7137	5.4259	4.5229	4.9639	5.2559	4.6182	6.4979	5.3656	5.2917	5.9272	5.3537	5.931	8.177	8.0711	5.9793	5.8192	5.4722	5.7866	5.5711	5.4353
PF3D7_0704000.mrna1_1	PF3D7_0704000.mrna1_1;1647	1647	7.0788	6.3717	5.9253	4.9837	5.1715	3.0531	5.5792	5.2223	8.6307	6.4853	6.6915	6.8172	5.9857	6.8673	5.7268	5.6829	5.5429	6.7647	3.5323	6.0527	6.2856	5.2114	7.2911	4.0426	5.7584	4.5229	4.281	5.0587	6.1587	7.2141	6.2854	7.1201	5.7214	6.3969	4.0934	4.3957	5.263	6.2595	4.0609	5.4376	3.4396	5.4492	6.5057	7.437	6.9704	5.5503	6.6904	4.9593	4.5198	6.5243	9.0542	5.4158	4.0687	6.0201	5.4584	6.4429	5.4983	5.9371	7.033	5.4591	5.7428	7.2555	5.4812	5.0184	5.4426	6.5857	5.0157	5.2754	5.6413	5.1135	5.2141	5.3586	5.8629	6.997	6.4258	7.0018	6.5003	4.8207	5.7227	5.5144	4.9791	5.9136	6.2772	4.8217
PF3D7_0704000.mrna1_1	PF3D7_0704000.mrna1_1;1648	1648	8.0881	7.8934	6.2026	6.9903	5.2675	6.2687	6.0237	6.719	5.7482	7.9827	6.7947	7.3236	6.6346	5.8278	6.559	5.3583	5.9395	5.6456	4.859	6.4316	8.1252	6.7278	8.5934	6.5788	7.0846	5.6103	6.0742	5.4591	7.1159	9.2605	10.397	9.3579	6.8601	7.6678	5.627	6.5419	6.2848	8.6657	4.969	7.7345	6.8334	5.9239	7.3259	10.098	7.3928	8.8941	8.8067	4.5248	6.5049	8.3211	10.1853	7.2902	6.6315	6.7825	7.224	9.1632	5.796	8.6452	7.1154	6.8685	6.0485	7.5	7.2729	5.4686	7.4552	7.4146	8.1941	5.1031	6.4446	7.4334	7.6651	5.5987	9.2358	7.1723	6.7384	7.1839	8.7983	6.7392	6.1469	8.1601	6.8408	8.3352	6.0496	6.9581
PF3D7_0704000.mrna1_1	PF3D7_0704000.mrna1_1;1649	1649	8.1648	8.4207	7.3279	7.2375	5.3023	7.1118	5.3089	6.4226	6.3925	8.2132	7.4994	5.7029	6.7566	5.2612	7.4295	6.0157	6.3181	7.0045	4.7214	7.3572	10.3681	7.0841	9.1005	7.661	7.6718	6.5869	6.6559	6.1731	7.5404	10.5834	9.1156	9.6901	7.5959	8.1607	6.1985	6.0544	6.574	9.2852	7.0544	8.4025	6.1016	6.35	7.1155	9.1931	7.7278	9.3996	9.6406	5.8215	5.8306	9.5177	10.6743	8.608	6.985	7.2839	9.3429	8.8397	6.9625	7.8414	7.1679	6.0695	8.0109	8.5861	7.4364	6.0405	5.9227	7.8015	8.6178	5.43	7.4633	8.9838	8.2205	6.8355	8.9787	7.0438	6.6134	7.2902	9.0162	6.3316	6.8246	5.6693	7.4169	9.0974	6.5317	5.7782
PF3D7_0704000.mrna1_1	PF3D7_0704000.mrna1_1;1650	1650	8.3821	8.8327	7.116	6.8535	3.9782	7.0347	5.9805	5.9814	5.625	8.132	7.6293	6.1043	7.1015	4.9923	7.558	5.9343	6.1117	7.3747	4.6899	7.9491	10.6671	7.113	9.2402	6.8397	6.9483	6.0522	6.7634	5.4696	8.3731	11.3254	8.5023	9.5954	6.8133	7.9641	5.3248	7.0725	6.5314	8.4933	5.9623	6.4131	7.4899	5.7863	7.2602	8.4354	7.9715	8.9707	9.3882	6.0633	5.7043	9.8893	10.6892	8.6088	5.9923	7.3659	8.7685	9.2328	7.1248	8.5214	7.2895	6.6072	6.918	8.0017	7.2393	6.7477	5.4097	6.9726	7.7336	6.2508	6.8225	7.9557	6.4325	6.5361	8.9845	7.4174	6.5429	7.4169	9.0181	6.3232	7.3407	6.3361	7.023	8.7251	6.4326	6.3698
PF3D7_0704000.mrna1_1	PF3D7_0704000.mrna1_1;1651	1651	8.2547	9.0883	10.202	7.3539	4.7082	6.9337	6.5566	7.4178	4.991	8.4327	9.4872	6.9495	7.9988	5.8316	7.4083	6.5534	7.2323	6.9703	5.2672	8.5914	12.3379	8.6855	10.2023	7.5568	7.6486	5.3554	10.5178	5.2437	9.5747	12.7262	10.0729	10.4559	7.9118	7.0322	6.5217	10.6268	7.1305	8.4313	6	7.006	6.0889	7.7087	7.8013	8.2526	8.396	8.5075	9.3716	5.911	6.4614	10.4166	10.9094	8.3812	7.0767	7.2457	6.1196	9.1008	8.4689	7.5274	8.4038	6.5573	11.2868	9.2652	8.6612	7.4012	6.3264	8.335	8.714	6.029	7.1479	7.6763	7.8544	8.1213	9.4655	7.7517	6.9022	10.5555	9.7313	4.7131	8.3043	7.7527	8.5472	9.4136	8.9184	6.5812
PF3D7_0704000.mrna1_1	PF3D7_0704000.mrna1_1;1652	1652	8.2072	9.7743	7.8765	7.3565	6.4537	8.3059	6.4231	6.5547	6.3105	8.6852	7.877	7.4276	7.4592	6.4754	8.2838	7.4848	7.3331	6.2643	6.517	6.5774	10.6406	6.0106	9.7989	7.5724	7.9747	9.3978	9.4519	6.9079	7.271	10.3481	8.0796	10.2442	7.8657	8.8074	10.2837	9.1077	7.1668	8.1532	7.6824	9.2065	6.6312	6.0533	8.3484	7.5146	7.6624	7.4156	9.0928	7.361	5.9846	9.7927	11.088	8.6199	7.4651	7.2658	7.2631	5.8435	6.3651	9.1205	7.917	5.1077	9.9953	10.6606	7.5948	11.7836	5.1089	6.2323	9.3395	5.9001	6.6385	7.7921	5.7282	6.7662	9.8762	8.1144	6.5006	9.9538	11.4321	7.1753	12.2292	7.3854	7.4013	10.0855	8.5492	5.8592
PF3D7_0704000.mrna1_1	PF3D7_0704000.mrna1_1;1653	1653	8.2692	9.1802	6.0426	9.0208	6.6095	8.9113	6.3712	7.1846	6.8516	8.4255	9.7398	6.7708	8.7264	7.333	8.8714	6.2234	7.0315	5.753	5.0691	6.8037	9.4431	5.7584	9.6	9.6298	7.1359	6.1274	7.1346	5.144	7.0681	9.0661	8.2755	10.3278	8.8129	8.3176	5.7428	6.4331	6.3892	7.6161	8.0461	8.576	8.4751	5.9556	8.7771	9.8664	8.2672	6.492	7.5753	9.3182	7.0488	12.0944	8.2621	8.4622	7.8812	6.8396	6.7238	6.8378	5.9138	9.4583	7.8101	5.7663	7.1332	8.4654	8.1048	12.5405	6.1564	6.4581	9.216	5.8975	7.7959	7.9714	6.2606	6.758	9.911	8.6737	6.6463	7.4133	9.587	7.2586	12.6809	7.1527	6.8229	9.7206	7.1748	7.5972
PF3D7_0704000.mrna1_1	PF3D7_0704000.mrna1_1;1654	1654	7.757	5.2566	5.1119	7.0907	6.8239	7.0578	5.5573	5.4689	5.1453	7.6965	11.0626	5.9535	6.456	6.6865	7.8363	5.8326	6.2743	4.3477	3.904	6.308	7.9377	9.0362	6.1459	6.9034	5.7485	4.7027	4.6696	4.7474	6.1432	8.2267	10.0252	6.3695	6.6387	6.0654	5.5509	5.5629	6.0885	6.4696	7.6138	4.7949	6.7415	5.4957	5.3572	6.6757	6.9813	5.3639	7.4487	8.842	4.441	11.0549	5.7965	6.0652	5.8565	6.4258	6.0398	4.6433	4.9523	6.5011	6.202	5.337	6.4079	7.2565	5.1973	10.8839	5.4256	5.0904	5.3237	5.3103	6.7159	6.5547	5.541	5.1639	7.1373	6.2793	6.27	6	8.9274	5.1247	10.9821	6.2413	5.0751	5.7541	6.8466	6.3397
PF3D7_0704000.mrna1_1	PF3D7_0704000.mrna1_1;1655	1655	6.988	5.7236	5.4168	7.8229	4.8369	8.5875	4.431	4.9828	3.0461	7.6814	6.2823	5.5072	6.5281	4.935	8.4482	4.3985	5.8856	5.0246	9.9657	5.9575	6.6502	6.0727	6.8429	6.7735	5.5638	4.7474	3.2265	4.634	5.5214	5.6253	7.8889	6.3973	6.2399	5.2126	3.7845	3.9001	5.3663	5.7936	6.2623	4.2288	5.9326	4.4712	5.2784	4.9435	5.7821	4.4269	6.5854	6.083	3.1177	8.2234	4.3695	5.7469	5.23	4.8339	5.0955	5.7682	4.7436	5.6879	5.4269	5.2731	5.2898	7.1952	5.8076	8.4959	3.9809	4.2891	4.3702	5.8716	4.8841	5.8281	4.7197	5.3462	6.8957	4.8679	6.5686	5.5419	8.0136	6.0581	8.8829	4.9122	5.4777	4.7203	6.2519	5.4899
PF3D7_0704000.mrna1_1	PF3D7_0704000.mrna1_1;1656	1656	6.6873	5.1779	5.6079	7.2252	6.3913	8.6976	5.4761	6.0197	3.3262	6.5076	8.7756	6.3165	6.1536	4.2906	9.3072	4.8425	5.2418	5.8387	5.3868	3.8846	5.6539	4.1027	4.5928	4.903	5.1363	3.5211	3.5211	4.7772	5.2008	5.0032	5.6651	4.4983	4.9616	5.4356	5.0845	3.0072	5.0751	5.3041	6.2052	5.5376	3.8963	3.0755	5.8615	2.0738	3.797	7.432	5.0496	4.497	5.437	5.4748	4.5292	4.4443	3.969	4.8669	5.5714	4.691	4.7087	8.5231	4.9923	4.0453	4.5862	6.9754	6.4116	4.995	4.295	5.0475	3.7431	5.6138	5.2946	5.6285	4.7934	5.3448	5.5771	4.3349	5.2821	4.7887	7.1811	5.4828	5.8736	4.9231	5.3491	1.5993	5.3038	4.4686
PF3D7_0704000.mrna1_1	PF3D7_0704000.mrna1_1;1657	1657	5.9816	5.319	6.7339	3.0548	3.4581	5.433	4.8968	3.7093	2	5.3736	4.926	4.6792	4.9103	2.2957	5.5895	4.9364	5.5916	4.1449	3.2327	5.2724	6.1365	3.5969	4.5223	4.3519	5.0241	4.7918	4.4336	4.1771	5.3957	5.7769	4.9345	4.669	3.3377	5.8669	5.0544	5.1926	4.0215	4.4963	6.9202	4.607	4.8176	3.6206	4.8992000000000004	4.1285	1.6229	4.3096	4.9035	5.2399	3.7803	5.1156	4.1993	4.843	4.7219	4.3716	6.292	3.9973	5.3082	5.9427	4.7975	8.2298	4.7398	6.1948	3.7645	5.7506	3.8369	5.1639	4.546	5.5738	3.7897	6.2887	4.8977	5.0557	5.4712	5.846	4.3205	5.2184	6.5151	3.858	6.0581	3.5886	4.7071	4.862	6.2924	4.1035
PF3D7_0704000.mrna1_1	PF3D7_0704000.mrna1_1;1658	1658	5.8836	5.6605	5.6636	4.8258	2.3618	7.1301	5.7645	1.7485	3.7592	6.225	5.6642	8.0541	4.3533	4.2157	7.0857	4.5122	4.6311	4.6508	5.2122	5.1787	5.1094	5.2079	5.3201	4.3074	4.8089	4.0849	4.1946	5.5868	4.844	5.5354	5.057	2.7442	4.3284	5.8958	4.849	2.1763	4.9179	4.6381	5.7787	4.2434	5.43	3.8649	5.0308	2.2928	3.5509	5.1791	6.5402	5.3747	4.4469	3.8856	4.8268	4.6381	4.1882	4.591	5.1827	5.327	3.9561	6.1243	5.4283	4.0479	4.5838	6.8665	3.7377	6.111	4.7131	4.4162	5.2735	5.0099	4.8968	4.8027	4.8006	5.406	5.9862	4.6508	6.471	4.2188	6.9649	4.7032	5.9777	3.5969	4.4653	4.0009	4.1882	5.2638
PF3D7_0704000.mrna1_1	PF3D7_0704000.mrna1_1;1659	1659	6.2026	5.1416	4.7344	6.054	3.5981	5.1514	4.067	2.2839	2.4141	5.6179	3.5423	3.7634	5.0734	2.111	4.3568	4.6358	4.0488	3.8817	3.7038	4.975	5.1583	5.4848	3.6171	3.9021	4.7819	2.9782	3.8359	3.4033	5.5163	4.8664	4.2787	0.774	3.9146	4.8817	4.2357	3.6949	1.9745	4.735	6.1835	3.9754	4.3031	4.0418	4.8885	4.1619	3.7666	4.5723	5.3448	3.6938	4.1481	4.9107	4.5674	4.111	4.3291	5.0708	1.4803	3.7409	4.2935	4.4107	5.5195	2.6531	4.2623	5.4702	4.7181	5.5242000000000004	4.5589	4.6171	3.384	4.6082	4.5198	3.8856	3.86	4.9653	5.2713	4.3764	4.5993	5.0161	5.5021	2.9873	6.6388	2.5753	1.516	4.5856	3.845	5.0014
PF3D7_0704000.mrna1_1	PF3D7_0704000.mrna1_1;1660	1660	5.1727	4.4976	4.6276	5.8194	4.1085	8.0927	4.3434	4.2227	2.9088	5.1198	2.3334	2.7866	3.5097	3.8053	8.4931	5.3656	4.1867	3.7687	4.8743	4.7887	4.9787	4.6076	4.7866	3.9107	4.7285	1.852	3.7824	4.1326	6.2987	5.3205	5.6873	3.4423	5.3674	5.7533	4.0018	3.8738	5.0094	4.2411	5.3452	4.9155	4.649	4.488	5.5928	4.292	1.8032	2.1506	4.1359	4.742	3.6938	7.5127	4.887	5.0054	4.0678	4.95	3.541	4.6741	3.0514	5.5021	5.6979	5.0374	4.9312	4.9991	4.8753	5.5829	4.4135	4.7463	12.3223	5.4919	5.0742	4.3764	4.1177	4.8674	5.4043	3.4101	5.2887	5.7498	5.4158	4.7142	6.9491	4.4502	4.2987	12.4696	5.6144	4.1077
PF3D7_0704000.mrna1_1	PF3D7_0704000.mrna1_1;1661	1661	5.332	5.4046	4.8659	4.9364	4.435	5.1231	4.9189	3.3868	3.1969	4.7447	4.9579	5.7889	4.848	2.969	4.1667	4.1914	4.712	3.3234	4.2563	4.3512	5.9193	2.7485	3.4463	4.7597	4.1185	4.0652	2.6554	4.0444	4.4033	5.8972	5.5236	2.3391	4.6375	4.9736	5.3122	1.7225	3.4087	4.3384	4.3313	1.0772	3.861	3.1985	5.2052	4.4469	1.5801	4.7463	4.6311	3.9764	3.2525	5.5826	4.6398	4.6993	3.1375	4.0951	4.7871	2.757	3.9551	5.394	5.6885	3.4647	4.5662	4.0259	4.0644	5.4611	3.7004	4.1691	3.4155	5.5373	2.8319	4.4874	3.7645	4.2943	4.7208	4.61	5.0435	4.9832	5.0824	4.9322	6.5974	3.3604	3.3161	2.5059	5.2702	3.6565
PF3D7_0704000.mrna1_1	PF3D7_0704000.mrna1_1;1662	1662	6.4418	4.9416	3.8063	4.3234	4.3916	4.6129	4.7876	3.0959	2.9317	4.6639	3.4249	3.7581	2.568	2.7093	3.7344	4.8273	3.7782	3.4841	3.6299	3.6656	4.9467	4.8669	4.101	2.4195	5.0054	3.4168	3.144	4.1723	5.1875	4.3889	4.1359	4.2234	4.5886	4.541	5.0708	3.8963	4.1144	4.0652	5.4429	3.8032	3.8846	4.0391	4.9074	5.2917	3.4673	5.5395	4.5141	6.3169	3.7301	3.7071	3.8924	2.98	2.4005	3.1747	4.4963	4.3484	3.4906	4.1611	4.5217	4.3491	3.3391	4.2578	4.2987	4.6323	4.4621	5.1695	3.6837	3.853	5.1779	4.2219	4.6247	4.1334	2.8176	4.3031	4.7613	4.4841	4.9905	4.1293	3.2854	4.2396	4.2653	2.8639	4.7032	4.1835
PF3D7_0704000.mrna1_1	PF3D7_0704000.mrna1_1;1663	1663	5.4728	4.1424	4.9383	5.4138	3.9754	4.5945	5.1387	3.942	3.0286	5.4303	4.8344	4.0135	4.5008	2.8934	4.2203	6.0889	4.2854	4.5441	4.1276	4.3999	5.7137	4.0277	4.5185	2.8339	4.3834	3.2296	3.4634	5.5635	4.8977	4.0858	2.696	2.9317	3.9298	4.7829	3.516	3.272	5.3129	4.1367	4.6904	2.5135	2.9317	4.4816	3.8197	3.7677	2.9279	3.1408	5.2898	4.568	3.862	3.5777	3.3363	4.7049	2.797	4.437	4.3205	2.5484	4.1993	4.7544	3.9946	4.8953	3.9819	5.0259	4.6559	4.6259	4.3632	4.7458	4.5336	4.3356	3.2327	4.6826	3.3882	4.7824	3.862	4.511	5.6582	4.251	5.6253	3.6076	4.2668	5.3837	4.8197	2.1043	5.5021	4.5674
PF3D7_0704000.mrna1_1	PF3D7_0704000.mrna1_1;1664	1664	5.5792	4.2087	3.852	4.7634	2.516	2.8777	4.1514	5.4303	3.6531	4.8485	5.6608	4.1554	5.4396	2.0356	2.7719	3.6859	4.7729	3.9011	2.848	4.0514	5.0815	4.5765	5.5817	4.511	5.033	3.7398	4.9937	5.1635	4.8314	5.4158	5.4111	2.2327	4.6927	5.0959	3.6531	3.8914	2.6439	5.7832	5.2411	3.4195	3.905	5.1363	4.1803	1.406	3.7377	4.565	5.0391	4.5856	4.8283	4.3526	4.7975	5.1871	3.2311	5.1591	3.272	1.844	4.6194	3.9222	5.0184	3.26	4.2126	4.6118	6.005	4.3462	4.251	4.2219	3.3688	4.3096	4.2434	4.8763	3.3477	4.4666	4.8679	4.888	4.4679	5.0475	5.9612	5.144	5.61	4.888	4.4222	3.2675	5.2869	5.93
PF3D7_0704000.mrna1_1	PF3D7_0704000.mrna1_1;1665	1665	5.2895	5.1326	4.6927	3.4263	3.6358	4.2965	4.673	4.5392	3.2913	4.5398	4.796	2.6713	1.6599	2.2898	2.6803	4.7142	5.0544	4.0575	3.4209	4.306	4.8664	4.6259	4.565	3.9467	5.5157	3.6135	5.0396	4.7835	4.5999	5.5524	5.0807	1.2869	5.0197	4.9579	4.4222	4.5033	3.3937	2.9165	4.8094	4.238	4.464	4.1383	4.7279	3.86	3.7355	3.1457	3.9542	4.8359	2.0286	3.516	3.8248	4.3764	1.9672	4.5298	4.9695	4.5981	4.3583	4.4581	4.7798	4.0045	4.5211	3.9165	3.6473	4.1675	4.1018	4.0072	2.1375	5.6129	4.4692	4.9477	3.4383	5.1514	2.6392	4.9246	5.3923	4.3896	5.6177	4.1243	5.4118	4.9658	4.3597	3.9212	4.3212	4.327
PF3D7_0704000.mrna1_1	PF3D7_0704000.mrna1_1;1666	1666	6.0457	4.4094	4.3716	3.2525	3.1077	3.2987	4.5577	4.4256	2.2327	3.7918	3.9791	3.843	4.7793	3.5261	4.4155	5.1546	3.7897	4.6662	3.3533	3.6814	4.7629	3.2765	4.8704	3.9355	3.3632	2.6159	2.2839	4.054	4.0135	4.0858	5.3597	3.7312	4.1953	3.2479	5.3802	3.3045	3.8895	4.0755	4.6206	4.7944	3.3813	4.2928	5.4303	3.0144	4.4229	4.6882	4.0968	4.9016	2.9764	3.1683	4.5795	4.3306	3.6147	5.1514	4.5298	3.8258	5.0184	2.3646	4.9425	3.6147	4.8099	5.0785	4.4777	5.3005	2.4647	4.3702	4.9846	4.6656	4.5435	3.1309	3.4777	5.3611	5.6421	5.6267	4.9805	5.7732	5.2087	3.9579	5.5732	4.8304	4.4712	4.6719	4.6707	5.1027
PF3D7_0704000.mrna1_1	PF3D7_0704000.mrna1_1;1667	1667	5.7565	5.14	4.4189	4.5892	3.9477	4.1169	4.2016	2.8972	3.1473	3.4995	3.4594	2.2869	5.0063	2.4777	4.8575	5.3635	5.3764	3.8248	5.0849	5.431	4.5783	4.0018	7.2484	3.9745	5.0832	3.8369	4.0277	4.4502	5.0152	5.8148	5.1973	5.7769	4.5692	4.5373	4.8253	1.4699	3.9165	4.6206	4.5564	3.1473	4.5515	5.1098	4.0807	3.3448	4.439	3.121	4.6938	4.2149	2.7929	4.1391	4.7093	4.295	3.5957	5.5014	5.0708	4.464	4.1424	6.0036	5.5404	3.6029	3.9598	5.5966	4.5065	3.8176	5.1256	4.439	4.4515	5.09	5.5279	4.1731	3.6565	4.5416	6.6889	4.1747	3.9523	5.1502	5.8795	5.4356	6.2069	5.1432	4.5311	0.111	3.2645	3.9402
PF3D7_0704000.mrna1_1	PF3D7_0704000.mrna1_1;1668	1668	5.1643	4.6106	4.557	6.1961	2.1731	2.6369	5.3854	3.7452	2.7247	4.7923	3.433	2.0841	6.1461	1.903	2.9819	5.1164	5.3816	5.6282	3.904	4.969	5.1119	4.3363	4.7655	6.5048	5.4269	3.009	3.0993	5.3352	5.0777	6.8634	5.135	3.025	7.273	4.8171	3.8186	0.4647	4.8817	5.2529	4.0832	5.6005	2.9946	3.9855	4.6479	4.3909	3.797	5.749	2.281	5.0264	4.5625	5.3778	4.3356	3.7344	3.8924	5.266	4.6685	4.3716	4.8802	6.4722	5.5214	5.6389	6.1198	4.4822	5.2323	5.6784	4.6758	6.0472	4.5564	4.6565	4.3462	4.2623	6.9453	4.4189	6.4547	5.4816	5.3441	5.6954	6.1387	5.2843	5.8672	6.0213	5.4709	3.4594	5.5289	4.1538
PF3D7_0704000.mrna1_1	PF3D7_0704000.mrna1_1;1669	1669	5.1922	5.0121	5.6915	8.2155	3.7549	4.2615	4.5993	5.2296	3.7824	5.7304	3.7192	4.844	7.6483	3.991	3.7803	5.1169	4.7698	6.5143	5.2754	5.0751	5.6653	4.7159	3.1276	8.3854	5.1695	2.6017	5.4373	4.7065	5.2346	8.5155	5.1735	1.2079	7.7857	5.9172	4.5441	3.4033	4.4542	5.2645	4.9814	3.4816	3.3533	3.6076	4.9593	5.8909	3.9764	3.9653	4.6141	4.6859	3.7517	4.2079	4.8222	5.3516	4.4283	5.0548	3.9146	3.2001	4.431	4.9069	5.7923	5.4764	7.0576	5.2001	4.5777	4.9722	4.554	5.6404	3.942	5.4192	5.1922	4.9093	4.7538	4.5059	5.218	6.4131	5.4941	6.6993	5.3334	3.9864	5.7203	4.2296	5.8194	3.729	6.6556	4.9117
PF3D7_0704000.mrna1_1	PF3D7_0704000.mrna1_1;1670	1670	5.858	3.2555	5.2095	9.1319	3.6194	3.9011	7.9823	4.1779	4.251	6.0058	4.5699	5.0259	8.8262	3.4005	4.4561	7.8488	5.4816	7.6212	4.1715	6.292	6.4989	4.1595	4.8253	8.2878	8.0496	4.5317	4.9231	5.7336	5.8629	10.539	8.1337	3.0409	8.6931	9.0276	5.9388	4.6611	3.757	5.1985	4.5084	2.2327	3.3799	4.5484	6.2261	6.1743	4.2525	5.6753	5.0058	7.2292	4.2357	7.2276	6.2976	6.2908	4.5236	7.5371	5.1014	5.3085	5.021	5.1194	6.2904	6.5492	7.202	5.3349	6.1619	5.2645	3.3074	5.2998	4.1659	5.8694	5.5037	3.9846	5.3132	4.9416	6.9759	7.8667	7.2499	7.5457	7.1199	6.4222	7.2148	6.508	6.2279	5.1985	7.4449	4.6859
PF3D7_0704000.mrna1_1	PF3D7_0704000.mrna1_1;1671	1671	6.1104	5.5182	5.128	7.6112	3.3377	3.8639	7.509	5.3802	4.2563	6.0794	8.7329	4.9782	7.0579	4.9575	4.1177	7.9446	5.3995	5.6191	5.3533	6.47	6.4524	5.3878	4.6473	8.1898	8.7987	4.1169	4.9411	5.1014	5.6687	7.4379	6.9165	3.9174	7.8569	9.1857	4.5601	6.2163	6.5544	5.1759	6.1518	4.5783	4.903	4.8374	5.2657	4.9644	6.4376	5.408	6.1276	5.5236	5.7923	5.825	5.3125	5.1001	4.0418	7.4549	5.1383	5.516	4.0152	5.299	6.9536	5.2983	5.4915	12.1801	5.9757	5.6848	5.8777	5.4273	5.0531	6.4692	8.17	5.3306	5.0347	5.4138	5.9667	6.2401	5.9793	5.5354	10.8911	5.6082	7.1996	6.23	5.7727	4.1408	7.4453	8.3864
PF3D7_0704000.mrna1_1	PF3D7_0704000.mrna1_1;1672	1672	5.9793	6.0938	4.5354	8.2867	4.1276	4.4673	7.3847	5.288	4.5625	6.3607	8.3243	4.1811	8.0145	3.5945	4.3038	7.6091	5.9635	6.2352	4.6786	6.8185	6.2434	5.1619	6.3595	7.0465	9.2058	4.6662	4.7043	5.5097	5.846	7.5148	7.254	5.5993	7.527	9.448	4.1587	5.0224	2.8237	5.7983	4.8405	6.1027	3.903	5.1305	5.5125	4.9681	5.4012	4.2623	5.8009	5.6197	4.5441	6.7936	5.4686	4.9523	5.5668	5.0144	4.841	5.2645	4.2683	6.488	5.4591	6.2259	6.2808	12.6628	4.9212	4.9509	4.2079	6.4614	4.8324	6.2055	8.6989	3.8001	4.6758	4.1252	7.1329	5.9846	6.0481	5.8293	12.5009	5.5357	5.8892	6.2696	6.3654	4.8207	6.9679	8.3756
PF3D7_0704000.mrna1_1	PF3D7_0704000.mrna1_1;1673	1673	6.2286	5.1815	5.0976	9.2581	5.1297	5.2219	7.7508	5.3702	5.1144	6.6308	9.6043	5.3547	9.1808	3.7334	4.0161	8.3242	6.5531	7.5491	4.814	6.9226	6.4975	4.9083	5.3579	9.3069	9.0615	4.723	5.1871	5.9579	6.9076	7.3758	6.9203	3.856	9.168	9.0178	3.7939	6.0533	6.0839	4.7634	6.4658	3.8186	5.4141	5.0811	7.1371	5.749	5.6177	5.9416	5.0365	6.7931	4.2311	7.0648	5.8839	7.9773	4.8694	5.8225	4.1538	4.5304	5.3667	8.1144	6.5446	5.8102	6.5862	13.4977	7.1928	6.2638	6.0088	6.713	5.5783	6.7896	9.7484	4.9035	5.2983	5.898	7.9207	6.5415	6.3724	5.879	13.9907	6.2536	6.7332	7.2297	6.8565	5.9212	7.8421	9.7679
PF3D7_0704000.mrna1_1	PF3D7_0704000.mrna1_1;1674	1674	6.7242	5.9713	5.3716	9.4474	6.0246	3.7782	6.984	6.002	4.5298	5.8861	9.0786	4.6124	8.4786	5.3551	5.0422	7.7909	6.2765	6.0112	4.9373	6.1869	6.1471	4.9026	5.8104	7.8111	8.5487	5.0396	6.2587	4.9547	6.7002	6.9805	6.3612	5.5361	7.3134	8.5731	5.7874	4.6971	5.3103	5.3277	6.2632	4.986	5.0448	5.3187	5.7918	6.8241	6.4019	7.8112	5.8074	6.1894	2.854	6.8128	5.5711	6.102	5.1313	6.0128	4.5951	7.4511	6.9205	6.5544	6.1272	4.2608	6.3304	13.5276	5.588	5.5543	4.9026	6.3561	7.5923	6.8364	8.3082	4.8298	8.305	7.3311	7.0301	5.7677	5.7126	6.6283	13.6597	5.5116	6.0665	5.7536	5.934	7.2767	6.9734	8.1414
PF3D7_0704000.mrna1_1	PF3D7_0704000.mrna1_1;1675	1675	5.7398	5.2861	5.4396	9.2156	7.0807	5.3416	6.2394	4.3291	6.8777	6.6784	9.378	4.2048	9.12	8.0673	5.2246	7.6966	4.8309	6.3747	4.373	6.6394	7.0461	3.8369	4.9709	7.6288	7.5544	4.2898	4.4925	5.4005	6.6394	6.9788	6.8052	3.568	7.9234	7.9512	5.073	4.3023	4.7692	5.4453	6.0099	4.62	4.9131	4.1763	6.1146	7.9846	5.4529	8.1401	5.3544	5.5229	4.8207	5.6528	5.805	5.7798	5.2063	5.3951	4.8987	8.6068	9.3749	5.408	5.5993	5.8639	6.3764	13.7491	5.1214	5.4155	5.0027	5.4741	8.0916	6.1589	7.7823	4.354	10.0288	8.6947	7.6547	5.2802	5.9982	6.6854	13.9146	4.1985	5.2784	5.8432	6.3248	7.591	6.8417	8.508
PF3D7_0704000.mrna1_1	PF3D7_0704000.mrna1_1;1676	1676	5.7463	5.4128	4.8094	8.5955	5.4063	4.6467	5.266	4.8048	5.5333	6.1961	8.0115	4.5595	8.0792	6.1904	3.845	5.7396	4.5192	4.254	4.6622	4.3341	5.6533	4.7065	4.7043	5.8662	6.2311	1.8836	4.9059	4.2502	6.2008	6.5601	5.142	3.4621	5.3865	6.416	3.4449	4.0858	4.6053	5.1231	5.4124	4.1276	5.1554	4.9284	4.8856	5.7921	4.4867	7.5633	5.4986	4.7142	3.9955	4.9208	5.263	4.3441	2.067	4.0453	4.7975	7.2731	8.9241	5.5895	5.2694	4.9914	5.7317	12.3855	4.9098	4.9828	3.861	4.0009	6.0303	5.8148	5.7377	4.106	8.6664	7.7968	6.5925	3.9392	4.7355	5.7096	12.616	4.9001	5.1502	4.8354	4.9222	5.6305	6.5361	6.031
PF3D7_0704000.mrna1_1	PF3D7_0704000.mrna1_1;1677	1677	6.4011	5.2806	6.8952	9.3548	5.1631	5.1835	4.8176	5.2672	4.0514	6.4749	7.7001	4.1859	8.6007	6.2583	5.2277	5.6817	4.8298	6.1629	5.0862	6.4261	6.1683	4.1723	4.435	6.151	5.7444	2.4542	3.9653	5.5014	6.1117	6.2359	6.0206	4.627	6.6263	5.8143	2.9126	2.991	5.5438	5.7737	6.1669	3.9681	5.4725	2.2839	5.155	5.5792	5.0587	7.2796	5.0448	6.4878	3.2464	5.6398	5.3691	5.4867	3.7592	4.4989	4.7425	7.6817	8.4586	5.6476	5.8117	4.254	5.88	13.6564	4.126	5.4026	5.1878	4.4522	5.7382	4.6147	7.3878	5.7824	8.2045	7.9492	6.6004	4.4529	5.1408	5.9688	13.7669	4.4276	5.8545	5.328	4.3813	5.3125	6.5452	7.5461
PF3D7_0704000.mrna1_1	PF3D7_0704000.mrna1_1;1678	1678	6.5776	5.9451	8.2404	11.1368	6.95	7.9377	5.6935	5.9411	5.3089	7.3772	9.3554	5.93	10.5758	7.1098	7.576	8.1839	6.2797	8.0141	4.9955	8.5633	9.7191	5.0453	5.0866	7.9963	7.0826	4.2257	4.0968	5.2619	8.4782	8.825	7.0426	4.9093	7.7162	7.7043	5.0652	5.5333	4.9098	6.0283	8.2341	5.3406	5.2649	4.6559	5.8814	6.6219	6.1771	9.5409	6.3347	7.3854	4.106	6.3379	5.4175	6.5969	5.144	6.1675	5.7562	8.3736	10.3207	6.8595	6.4189	6.2645	6.8412	14.4886	5.6982	6.0237	5.3027	5.7214	7.0576	6.3152	8.4767	6.0148	9.7904	8.5672	7.4132	5.4439	6.4866	6.76	14.105	5.504	6.2939	6.9116	5.6792	6.9093	7.6158	8.3445
PF3D7_0704000.mrna1_1	PF3D7_0704000.mrna1_1;1679	1679	6.6606	5.2555	6.2108	6.688	4.9832	5.9662	5.1359	3.8777	3.8904	6.1516	7.6048	5.7252	5.8151	4.0418	5.3023	5.6885	4.8063	3.6713	4.812	6.6295	7.0152	4.8689	4.1611	5.6873	6.4173	3.366	3.0721	5.2437	7.417	6.6981	5.983	3.9882	5.0734	6.3747	4.292	2.991	3.9449	5.8382	7.5243	4.3132	5.489	3.0618	3.6713	5.6826	4.847	5.6226	5.5841	6.8701	4.0444	5.2307	4.9598	5.5934	4.8615	4.9639	2.5484	5.9556	7.3823	5.025	5.2277	3.848	4.6513	13.5238	4.8012	4.6679	5.4087	5.6138	5.465	6.0363	7.2162	3.1603	6.8606	6.4655	3.9561	4.4012	4.4777	4.433	13.8048	5.2269	5.554	5.0712	3.5398	5.7153	7.1041	6.8921
PF3D7_0704000.mrna1_1	PF3D7_0704000.mrna1_1;1680	1680	5.4393	5.5671	5.2122	4.6628	4.5304	3.9373	5.359	4.6999	4.0942	5.4607	5.7931	3.8104	4.6124	4.7236	4.3255	4.6479	5.5613	3.8699	3.4841	3.1779	7.2783	4.3519	4.5735	4.2079	5.2913	3.6781	2.926	4.8753	3.9855	5.7918	5.7871	3.6299	3.7634	5.1048	3.257	3.8709	3.6622	4.6988	5.155	3.6112	5.1218	3.8875	4.375	3.6229	3.591	5.4591	3.7908	5.3775	3.5814	4.5601	3.2705	3.9973	4.9463	4.9891	5.3266	5.8397	7.5525	5.1085	5.9016	3.8217	4.1342	3.8982	4.009	3.8146	2.2987	5.4828	4.6404	4.6713	5.7203	4.6781	6.2085	5.673	4.126	4.121	4.7666	4.4764	5.5683	3.6124	5.4581	5.2498	3.2987	4.3882	4.7871	5.1811
PF3D7_0704000.mrna1_1	PF3D7_0704000.mrna1_1;1681	1681	4.7452	4.6724	4.0522	3.7835	3.9126	5.3944	4.6323	2.8659	2.6299	5.0968	3.5753	3.5059	4.5261	0	5.5469	4.3757	4.9565	3.9616	2.729	4.292	3.991	3.8084	3.4155	4.1522	5.0531	2.9298	2.8237	4.3985	3.8166	4.6747	4.4931	3.9736	2.9579	4.5204	4.3702	3.4383	4.3096	5.6685	6.6947	2.797	4.0661	3.4356	3.859	4.4236	4.7203	5.4867	4.3118	3.4581	2.9449	2.3391	5.0117	4.673	4.2001	4.6887	4.3813	4.6971	6.0695	4.5753	5.393	4.0522	5.2924	4.5928	5.8575	4.8919	4.4673	4.7639	5.1839	5.8691	5.0483	3.6053	4.8753	5.4502	5.2619	4.7043	5.4243	5.0764	5.2323	5.0955	5.2943	4.7076	3.9864	3.3161	5.4185	2.5135
PF3D7_0704000.mrna1_1	PF3D7_0704000.mrna1_1;1682	1682	5.0925	4.8319	3.9809	4.9828	2.1827	4.3016	4.8217	3.3854	2.2296	5.3395	2.4699	4.1309	5.2334	0.263	3.6904	4.9088	5.1914	4.3118	5.1318	5.0356	5.4396	3.557	4.3161	3.8639	4.189	3.254	2.2987	3.9764	4.4594	5.1574	4.957	3.7115	3.7192	4.847	2.0909	3.4777	3.9345	4.5521	5.1635	3.6112	4.6352	3.3406	4.5686	4.2464	3.2203	6.6738	4.5717	4.6381	5.0522	3.157	4.3327	4.3023	3.0036	5.9388	5.1231	5.2731	6.3298	3.5632	5.4944	4.6264	4.7991	4.3632	4.8948	4.7501	2.8797	4.5323	5.0717	4.9481	3.6369	4.2502	3.5619	5.568	3.0268	4.8649	4.6479	4.6719	6.1457	3.3306	5.4363	3.6893	4.6971	4.9208	5.098	3.8207
PF3D7_0704000.mrna1_1	PF3D7_0704000.mrna1_1;1683	1683	6.5642	5.2176	3.557	4.8339	0	4.3757	4.3896	3.6159	0.1243	5.8924	4.3241	2.8053	3.6993	3.269	3.3477	2.6229	4.0197	4.0365	3.5619	4.2418	4.4705	4.2645	5.009	4.8237	5.3448	4.5534	3.8043	4.2787	4.7415	3.7939	5.0005	3.5957	5.1493	4.5435	4.5838	3.5546	4.4744	4.8374	3.8728	4.9846	3.8738	5.2817	5.2176	5.2141	2.903	0.926	5.4246	4.6328	3.3118	4.1018	4.9288	4.9439	2.5484	4.61	4.6993	3.8875	4.6311	4.9453	5.31	4.6571	4.1595	4.0063	5.0144	3.3406	4.0144	5.4356	4.5583	4.858	3.2388	4.0909	5.366	4.851	5.1522	2.856	4.2795	4.8186	5.9227	4.5759	5.5198	3.4686	4.3854	3.6029	5.7458	4.6047
PF3D7_0704000.mrna1_1	PF3D7_0704000.mrna1_1;1684	1684	4.9001	4.054	4.6707	4.729	3.111	4.7054	4.7004	3.9709	2.8217	5.2891	4.8545	3.4816	4.5398	0.3448	3.9828	4.8669	4.9982	3.497	3.8359	3.406	4.5298	4.9345	5.2055	3.9126	3.6993	3.8699	3.4931	4.8186	3.3363	6.0811	5.3809	3.6311	3.9533	4.0144	4.6927	2.6299	3.4854	4.4269	5.0139	3.2913	4.3176	3.3248	4.3785	4.3923	2.1763	4.054	4.3125	4.6747	4.2494	3.7991	4.8237	3.8629	1.5059	3.497	4.0179	3.5447	3.7225	5.3078	6.0036	3.1635	4.7751	3.5273	7.9067	3.2765	4.4296	4.7698	3.7538	7.7049	3.3533	4.0152	4.9968	5.4107	3.862	5.3356	4.342	4.0135	4.0321	5.0802	4.9388	4.1914	4.6803	4.4423	8.364	3.4568
PF3D7_0704000.mrna1_1	PF3D7_0704000.mrna1_1;1685	1685	5.5945	4.9293	5.4718	3.281	4.7871	3.7698	5.4286	2.6206	3.6496	4.1497	4.054	2.319	4.9059	3.1424	4.4712	4.9373	3.9964	3.3951	4.9986	6.2475	5.2724	4.3074	4.3992000000000004	1.7527	5.2048	4.6082	3.1603	4.079	4.6758	4.8807	5.2739	4.4263	3.6276	5.1957	4.1135	3.2234	4.3639	4.2403	5.1445	3.4316	3.6485	3.9745	4.6775	2.8115	5.3512	5.7304	3.3937	5.3775	4.2517	3.8875	4.5625	5.2574	3.5705	6.0477	4.845	5.3999	5.0913	5.0802	4.6135	5.5945	5.2965	4.6559	5.1558	5.8362	3.3505	5.6439	5.0179	4.0959	3.851	4.5705	4.7527	4.3667	3.5981	3.9588	4.6633	4.3597	6.4356	6.0135	6.8457	2.5753	6.0365	2.5084	5.1198	5.3487
PF3D7_0704000.mrna1_1	PF3D7_0704000.mrna1_1;1686	1686	5.8532	4.0488	3.9828	5.2342	3.1408	3.7772	5.0777	3.5826	3.6971	5.4938	4.337	4.2765	5.0144	1.6554	4.5583	5.2525	4.9274	4.5783	3.3001	5.3136	4.2357	4.0426	3.5934	3.5398	5.8924	4.1326	3.7027	3.373	5.2935	4.7474	5.464	3.0286	5.195	5.4131	4.7131	1.2141	4.2388	4.3723	4.2772	5.6873	4.3427	2.852	5.0587	3.2525	5.6977	4.6724	3.4276	4.4012	4.6525	5.9074	5.5188	4.8032	2.2234	8.1	5.4383	5.1675	3.9973	5.0896	5.0985	5.1538	5.1886	4.812	7.9234	4.6082	4.3785	5.2311	3.5021	5.5314	4.266	3.0268	4.0514	2.9709	4.7398	5.1607	5.073	4.295	5.86	7.0944	6.5198	5.3226	5.6308	2.278	4.5385	4.6724
PF3D7_0704000.mrna1_1	PF3D7_0704000.mrna1_1;1687	1687	5.7293	5.0657	5.4016	4.7279	3.384	3.5484	4.4515	4.582	2.0909	4.4249	5.7568	3.8125	3.9146	4.9662	3.5021	5.684	5.4883	2.1276	4.5856	3.7655	4.9959	3.5361	5.1035	4.2016	4.7661	3.225	5.0303	4	2.5336	5.106	5.1965	0.189	5.243	5.6659	4.4601	3.4046	4.6982	3.7549	5.3579	4.3978	3.106	5.0687	4.2311	5.3961	4.6328	2.3533	3.8659	4.4931	6.1556	4.5116	5.0023	3.9088	2.025	5.5954	3.991	4.5928	6.2797	5.1651	4.5723	4.8738	4.7787	4.8575	6.1506	5.2323	2.1043	5.9303	4.3031	3.4222	5.4273	4.4323	2.8895	5.1235	3.7377	5.2566	5.1489	5.3205	5.328	5.3604	5.5814	4.2494	4.4944	4.0764	4.0453	5.7991
PF3D7_0704000.mrna1_1	PF3D7_0704000.mrna1_1;1688	1688	5.7007	4.2555	4.2234	4.5416	3.5753	3.8146	4.9584	3.7708	3.0892	5.392	4.1144	3.3771	4.6259	3.7115	5.1719	4.0505	4.9345	3.5484	4.4162	4.6404	4.8748	2.3132	4.1827	4.3016	4.1506	1.5898	4.0321	3.0687	4.275	5.7249	5.4893	2.4854	5.4509	4.1293	3.4476	4.5014	1.6182	3.858	4.5705	4.121	4.1359	2.9011	5.2965	4.9741	3.9819	3.3978	4.8415	3.8807	3.9745	2.757	4.9246	4.1739	3.1194	6.6692	5.0913	3.2898	3.9561	4.3512	4.554	4.0303	5.0963	4.441	7.0095	5.4764	4.634	4.9593	3.9411	4.8344	5.0206	3.5336	5.0853	4.8773	4.4627	4.5091	3.853	4.6837	4.904	5.7282	6.0025	4.3111	3.8237	3.8992	4.8575	3.7137
PF3D7_0704000.mrna1_1	PF3D7_0704000.mrna1_1;1689	1689	6.5113	5.1934	4.6848	4.4938	2.5705	4.3667	5.6582	3.5632	2.5607	5.0544	4.7538	3.9107	5.0356	3.2234	4.4568	5.4963	5.4683	4.4202	3.3001	5.4783	5.5151	2.1243	4.8963	4.9625	5.6772	4.7214	3.9846	4.8263	4.9941	6.2538	5.0836	1.1953	4.8212	5.2979	3.6485	3.0925	4.1914	4.5589	4.9584	2.9946	4.4621	4.6932	5.2415	4.9208	2.9392	4.682	5.7296	5.4825	4.8669	5.6817	5.2555	6.6476	2.585	6.1845	5.6616	4.079	5.3154	5.4205	4.8304	5.1313	5.5871	6.9649	5.7487	3.7126	5.4621	5.647	4.4561	3.3262	6.0374	4.844	5.8148	4.9378	4.5868	4.7398	4.6182	2.9203	6.1175	5.7233	4.7772	6.3151	4.7214	3.7929	5.9091	5.6991
PF3D7_0704000.mrna1_1	PF3D7_0704000.mrna1_1;1690	1690	6.5937	5.5251	6.3821	6.8715	6.3823	7.6775	7.2007	6.831	6.5242000000000004	6.6459	10.8704	8.9753	7.1574	5.6653	7.9855	8.2297	7.2709	7.5151	5.0514	6.8825	7.9383	6.2769	9.9924	6.8396	6.7171	5.4128	5.2976	5.9201	7.5314	9.8738	6.4736	10.1958	6.3872	6.809	5.6188	4.6685	8.9836	6.7389	5.9519	4.5342	5.9112	8.0368	6.9436	5.7487	6.3012	8.4137	7.4124	5.7975	6.354	8.052	5.8627	7.3365	7.328	8.486	7.8797	9.6391	8.9542	8.6778	5.6056	6.8434	6.0099	6.5677	11.6248	9.0039	6.7221	8.7057	5.8268	6.525	8.2212	6.646	9.1074	8.0923	9.5945	5.5444	6.8236	5.5644	7.6762	11.3231	8.6817	7.8052	7.7715	7.2543	8.0929	8.258
PF3D7_0704000.mrna1_1	PF3D7_0704000.mrna1_1;1691	1691	7.7418	5.0268	10.1375	8.4113	6.4391	8.5549	6.9677	7.085	7.8003	8.6551	11.0185	8.9165	8.0031	6.5364	8.7602	7.0327	6.1617	6.0553	6.4446	7.524	8.3153	6.3072	7.829	6.6785	8.7099	5.5037	6.195	6.5848	9.1995	9.5538	7.2896	7.7424	7.0315	9.0882	5.7674	6.0598	7.0203	8.0094	6.3897	5.4128	6.2168	9.3052	7.4233	6.6004	7.5037	7.0956	7.3539	6.5318	8.0053	9.1635	6.3677	7.758	6.9872	9.161	6.5151	7.6305	8.2723	9.3947	6.7975	7.4092	7.0611	7.2546	11.8822	8.7813	6.7436	6.6724	6.6854	8.3134	7.7586	6.962	7.2628	8.0718	10.0375	5.9314	6.7252	6.5413	8.2768	11.4672	9.054	8.7312	7.3424	6.7071	9.2462	8.1154
PF3D7_0704000.mrna1_1	PF3D7_0704000.mrna1_1;1692	1692	10.2788	6.8202	6.5534	8.4135	6.6988	9.7876	7.555	7.2728	7.757	10.4765	12.1305	9.0877	8.3807	6.9306	9.9307	8.5332	7.975	6.6411	6.7876	8.4331	10.521	6.2124	6.2096	7.8746	8.6258	4.84	6.4065	6.674	8.9501	10.7344	7.9211	6.2077	7.9491	8.6812	4.6525	6.5968	8.0714	8.2717	5.9683	5.7719	7.7489	10.0818	8.556	5.4403	9.6982	7.3636	8.1774	6.301	9.6427	9.6671	8.1753	8.2372	7.4057	9.3759	8.6559	7.4157	7.2871	9.4606	7.5744	8.4673	6.4524	6.8746	12.2533	9.2469	8.1436	7.7166	6.713	9.313	12.411	7.0406	7.2161	7.8652	10.3816	7.4248	8.3433	6.1985	8.6872	11.9973	9.45	7.6657	7.7877	8.3693	9.6426	12.1453
PF3D7_0704000.mrna1_1	PF3D7_0704000.mrna1_1;1693	1693	7.9957	7.0959	7.4369	7.9705	6.1303	8.9073	8.6129	8.2588	6.529	7.4523	11.669	8.148	7.9904	4.3611	8.4915	9.8933	9.3234	3.2403	5.4712	7.0911	9.4559	6.0128	9.0173	7.0379	8.8935	4.1554	7.1269	6.4024	7.2013	9.3561	7.5986	8.7148	7.3338	8.209	4.7186	6.3264	8.5168	8.7224	8.4087	4.8465	7.9755	9.7986	7.0394	6.4055	7.5557	6.2352	8.8907	8.536	8.0287	7.9815	9.33	6.732	7.8459	7.9389	7.0489	6.4291	7.1502	8.9437	7.0209	6.5945	5.1363	6.7185	10.9862	8.3635	5.9812	5.2935	6.9119	9.1426	8.0336	7.2931	6.6576	5.6291	10.0004	7.4674	6.9994	5.6441	8.0888	11.3612	8.3738	6.5996	6.6191	7.2871	9.6409	7.8548
PF3D7_0704000.mrna1_1	PF3D7_0704000.mrna1_1;1694	1694	7.4376	6.7118	6.8185	7.2155	7.5429	9.2759	6.193	6.9779	8.9086	7.2977	12.1765	8.9382	7.9057	8.1849	9.2623	6.6327	7.1252	6.0819	5.6038	6.2265	9.6848	5.7748	6.0074	7.8474	7.3964	5.0738	6.4416	5.7608	7.0191	9.6481	8.5375	5.4496	7.5474	7.6385	5.2968	5.5475	6.4992	8.5051	5.6585	5.7032	7.1079	9.4458	5.9773	6.1851	7.5234	6.8434	8.1384	6.5959	8.0905	9.667	6.7815	6.8598	6.7981	9.0395	5.8263	6.9057	7.3455	9.0804	7.4759	6.5095	6.7218	8.9851	11.8022	8.5328	7.3478	6.513	6.7244	8.0897	8.2918	5.8777	7.2645	7.3846	10.4446	7.04	6.2638	6.3223	9.3235	11.2549	9.0245	7.6872	6.0843	7.0465	9.1887	8.2321
PF3D7_0704000.mrna1_1	PF3D7_0704000.mrna1_1;1695	1695	6.9042	5.9866	6.1249	8.4604	8.4107	8.7219	5.9449	5.8817	8.0867	7.4289	11.8748	7.3834	8.6891	9.0073	8.5862	5.8248	6.6943	6.8093	6.0904	6.9432	12.8494	5.7021	5.1077	7.1409	9.7221	5.7978	5.0853	5.9042	7.0755	14.1449	8.7893	5.4229	6.9689	10.0503	5.1667	5.7192	7.2999	7.4173	5.5379	4.4363	6.0453	9.0039	6.5543	6.1373	7.4237	5.9446	7.7556	5.7276	5.8605	8.2426	6.2176	6.9466	6.2196	8.0162	5.4453	6.1863	7.1174	8.8988	6.9266	5.8615	6.3038	7.1176	10.8116	7.7572	8.4063	6.3397	6.7514	8.6133	8.2262	5.6308	6.2106	6.6082	9.5364	6.1884	5.5741	5.7145	8.2227	10.3849	8.6961	7.7072	7.0272	7.2529	9.1933	8.4296
PF3D7_0704000.mrna1_1	PF3D7_0704000.mrna1_1;1696	1696	7.1948	6.1229	6.4426	7.9989	5.2114	8.8744	6.4955	6.4835	6.286	7.5095	11.5918	6.8946	8.2286	6.4854	8.2489	6.4234	6.7888	6.4782	4.9986	6.7291	9.1228	5.6871	6.1381	6.5024	7.3707	5.0215	6.7613	5.742	6.7893	10.0319	8.8143	6.0697	6.5294	7.9001	5.0747	5.8994	7.1919	7.5163	5.1703	4.5801	6.0843	9.006	7.3676	9.3533	7.1429	6.204	7.3399	5.1027	6.5083	8.5053	5.6508	6.9048	5.8407	7.6986	6.2439	6.27	6.8144	8.7537	7.4849	5.1156	6.076	5.9658	10.9283	7.3844	7.7686	6.1361	6.0551	8.3909	8.0283	6.2926	6.1955	6.7469	9.3827	6.6959	5.9791	5.3913	7.6727	10.4887	8.2022	7.7747	6.054	5.272	8.5347	8.2975
PF3D7_0704000.mrna1_1	PF3D7_0704000.mrna1_1;1697	1697	7.9955	6.5398	6.1564	9.0067	7.2928	9.41	6.7647	6.5083	7.8021	7.9158	12.128	9.3367	9.0871	7.2911	9.08	7.2084	7.2071	7.6343	6.1307	7.5891	10.7939	5.9588	6.1641	8.1282	8.5775	5.588	6.719	6.1898	8.7434	10.7444	9.5751	6.7474	8.0051	8.637	6.1914	6.9602	8.2244	7.694	5.9062	5.2776	6.5942	10.171	6.8688	6.5546	7.2048	7.161	7.888	6.4576	7.6808	9.1577	7.4551	7.5378	6.7821	9.262	6.293	7.0207	7.6859	8.8479	7.8807	6.6179	6.3815	7.6054	11.6437	8.7188	7.7359	7.6415	7.4893	9.0775	8.9373	5.5937	7.0351	7.2596	10.1828	7.0053	6.8204	6.6017	8.5838	11.4374	8.9721	8.873	7.1309	7.6285	9.9243	8.679
PF3D7_0704000.mrna1_1	PF3D7_0704000.mrna1_1;1698	1698	7.5886	6.4192	7.5357	9.2718	7.8302	10.2327	7.0608	7.9545	8.707	8.0957	12.6247	8.6766	9.2759	8.9641	9.7196	7.0508	8.0797	7.0218	6.67	8.9887	11.2985	6.9351	7.8068	8.9249	8.3708	5.673	7.1036	6.1052	9.1736	11.4078	9.7957	8.3508	8.8072	8.3524	5.9953	7.1663	8.972	8.7767	5.7682	5.0166	7.3302	9.8627	7.2878	6.0512	7.8711	7.8882	8.5703	6.0097	7.8592	9.7946	8.1976	7.9681	7.8621	8.9884	6.7439	7.2663	7.358	9.5256	7.7268	6.8315	6.2197	8.1722	11.9188	8.7685	9.2367	7.4543	7.8236	9.3382	9.1101	6.6116	7.4722	8.2089	10.9715	8.2704	7.0395	6.4199	9.0612	11.2419	9.185	9.6289	7.4558	7.3625	9.3372	9.3102
PF3D7_0704000.mrna1_1	PF3D7_0704000.mrna1_1;1699	1699	7.5832	6.4123	6.8504	8.7545	6.3454	9.2093	8.2446	8.922	6.8742	7.3215	12.211	6.4232	9.0069	7.15	8.6453	6.7137	9.4749	7.2865	6.3794	7.8336	11.2612	7.2059	7.3638	10.2131	8.2949	6.0509	6.0858	5.436	8.2519	12.0205	9.7767	8.2019	9.9793	8.5601	5.9853	6.8657	9.2372	7.8589	5.8311	5.5883	7.2792	9.9615	6.9292	6.2405	6.9787	7.3576	8.0482	4.4653	6.0548	9.2067	8.2737	7.2531	7.5018	8.0932	5.5065	7.2712	6.7087	9.6075	7.8786	7.1662	5.1089	8.194	11.4667	7.3432	9.9301	6.5364	7.9805	7.9119	9.829	5.7568	6.5661	6.0498	10.6822	7.948	6.9712	5.0609	8.6733	10.7122	7.6277	10.4225	7.593	7.7824	8.431	10.3052
PF3D7_0704000.mrna1_1	PF3D7_0704000.mrna1_1;1700	1700	6.7498	5.6591	6.4375	7.8338	5.2422	8.4063	7.3913	8.195	4.98	7.042	11.5051	5.8684	7.3326	5.8074	7.8642	6.572	8.8623	4.5398	6.2739	6.7991	14.279	5.8797	6.6565	8.3825	6.7248	4.8263	4.8258	5.8587	7.6324	14.6852	8.8652	6.3954	7.4218	6.5087	4.1667	5.1583	7.5469	7.5534	6.4656	5.7134	5.3245	8.0694	5.7282	5.9814	6.2428	6.6397	7.7961	5.5388	4.1127	7.8161	8.1734000000000009	6.2561	6.1544	7.3361	5.8022	5.8412	5.4296	9.5706	6.9977	9.3407	5.1313	7.2845	9.8341	5.3677	7.9054	6.5303	5.879	7.469	8.7493	5.4568	5.6159	5.438	10.3677	6.9221	8.8451	5.8432	7.3518	9.4859000000000009	6.8665	8.2965	6.8494	6.5003	8.1336	8.4205
PF3D7_0704000.mrna1_1	PF3D7_0704000.mrna1_1;1701	1701	5.7645	5.4992	5.8802	4.3226	4.2357	6.4971	4.9174	5.2153	0.669	6.098	5.2434	5.6215	4.9561	5.9093	6.5367	5.4851	7.1512	3.1391	3.9819	4.9995	12.6735	3.7897	5.765	4.5091	4.477	5.2679	3.7474	4.7393	5.2798	11.3368	6.1204	4.6741	3.3377	4.8851	4.8728	3.9467	5.823	4.8555	4.4828	5.2184	4.6707	5.1206	4.8212	4.3632	4.1383	4.1144	5.5201	4.7714	3.8053	5.4466	4.5059	4.0303	4.4744	6.6121	9.0094	4.211	6.093	5.3576	5.0747	5.9986	4.7004	5.6565	5.8166	5.582	4.6011	4.5141	5.033	5.9234	5.0197	9.8953	2.8699	4.6375	7.6165	4.4555	5.6845	5.0652	6.5367	4.4303	4.8545	4.9236	4.6854	4.6611	5.8883	3.1127
PF3D7_0704000.mrna1_1	PF3D7_0704000.mrna1_1;1702	1702	5.0005	5.6707	4.7252	4.9941	4.3363	4.0687	5.2091	3.0875	1.1043	5.7076	4.1522	4.3212	4.4107	0	5.009	4.7115	4.9383	3.957	4.4039	5.0391	5.7167	3.5934	4.4005	4.3082	4.5008	3.84	3.3306	4.1635	4.7986	5.4686	5.4443	0	4.7772	4.9955	4.4555	3.541	3.0807	5.1338	5.0626	2.6276	3.9964	3.4423	4.4705	3.3674	3.4209	4.347	5.0811	4.8048	4.5826	3.6803	4.1391	3.8197	2.9011	4.62	4.0849	3.6041	5.319	4.9312	5.1243	5.824	5.4803	4.6415	5.6685	4.9317	3.6017	3.6053	4.3576	5.07	3.4673	5.0807	3.3349	4.9561	5.7455	5.044	5.2887	4.3248	5.4175	4.9995	5.3491	5.0241	4.765	1.7782	5.841	4.1177
PF3D7_0704000.mrna1_1	PF3D7_0704000.mrna1_1;1703	1703	5.3441	5.2664	4.9435	5.1073	3.4607	4.5534	4.6346	2.4168	3.9126	5.3295	4.7975	3.6334	4.2365	1.5261	4.1169	5.7013	4.8217	3.5644	3.5311	4.4107	4.7366	4.9736	6.7515	3.6427	3.839	3.6112	3.3031	4.8625	5.3561	4.6241	4.4751	5.8079	5.114	4.278	5.2972	4.4396	4.5478	3.1144	5.1465	2.7027	5.5426	4.6282	4.7004	3.5373	3.3923	4.5771	3.7897	4.4323	4.1882	3.9345	4.4396	4.1595	3.6736	4.1867	3.9718	3.2388	4.6854	6.1495	5.0237	4.0832	4.3653	5.3625	5.3455	5.4931	5.6273	5.0356	5.1383	5.6946	3.8094	4.5904	5.847	4.6775	6.4426	5.2574	4.3498	5.0014	5.0018	4.2426	5.7131	5.8112	4.2472	3.5059	6.4459	0.8237
PF3D7_0704000.mrna1_1	PF3D7_0704000.mrna1_1;1704	1704	4.5078	5.3338	5.3899	4.8545	3.1906	3.5447	5.9759	3.7452	1.852	4.5747	4.0461	4.853	3.7463	0.9411	4.7729	4.2869	4.742	0.0566	4.3625	4.9284	4.4938	4.1391	4.7479	3.7634	4.9107	3.9828	3.6334	3.4699	4.1595	4.3082	5.2824	2.8298	3.4542	4.0179	3.6531	4.1875	3.9533	4.729	4	3.9288	3.359	3.1635	5.4588	4.1457	3.479	3.5993	3.9241	3.9837	4.0678	3.0618	4.856	3.7814	2.4005	5.2683	4.3327	3.6147	5.1173	4.3477	5.0228	2.5656	5.6826	4.5484	5.2843	4.4783	2.6439	4.9117	4.8192	4.9146	3.5361	3.4087	1.9336	4.439	2.6915	4.8445	4.0824	4.6904	5.098	4.2055	5.2836	4.3611	4.3212	3.0959	4.2288	4.591
PF3D7_0704000.mrna1_1	PF3D7_0704000.mrna1_1;1705	1705	4.7777	4.995	4.101	4.0188	2.2957	4.9968	5.2059	4.0661	2.6229	4.3082	5.6599	3.9069	4.7544	2.7355	4.4383	4.6363	4.3262	3.5814	4.5515	4.101	4.862	3.275	4.275	4.812	4.2913	3.7687	1.8156	4.1359	4.6943	5.3896	4.4621	2.9891	3.7279	4.225	2.4957	2.3016	4.5668	5.2623	4.5361	4.2555	4.7981	4.033	4.0188	4.1514	3.1795	4.2479	4.6943	4.7554	3.3462	2.2048	3.7377	4.3491	4.5447	4.1069	3.4209	3.6206	4.0036	4.3916	4.6915	3.841	4.4731	3.1293	5.2376	4.6467	3.7159	4.6831	4.0152	4.9265	4.2342	4.4316	3.1731	4.5447	4.5558	4.5814	2.729	4.8689	5.1502	4.1683	5.7068	4.6803	3.7623	3.144	4.3089	4.4423
PF3D7_0704000.mrna1_1	PF3D7_0704000.mrna1_1;1706	1706	4.9035	4.4679	4.8817	4.0514	3.9607	3.8895	5.2891	3.5472	1.9964	3.7751	3.9495	4.7377	4.5323	0.6041	3.8166	5.2203	4.6118	2.854	4.1643	7.4502	4.784	3.9809	4.9284	3.904	4.7798	3.111	4.4005	4.5392	4.6645	5.1795	5.0448	4.862	4.9598	4.1252	3.9625	3.8125	3.1293	4.5392	4.0824	3.9069	2.8914	4.6724	4.5103	3.3632	2.742	3.4607	4.0241	4.8773	2.4114	2.774	4.0303	4.1538	3.5097	4.263	4.1152	4.7447	3.5509	5.4796	5.1223	3.1043	5.5765	5.3252	4.3632	4.0849	4.0721	4.4343	2.8298	5.1711	3.756	3.1827	3.0566	4.8679	5.235	4.437	4.7597	5.3259	5.4728	3.1027	5.5549	3.0444	3.8768	0.5059	4.757	4.7312
PF3D7_0704000.mrna1_1	PF3D7_0704000.mrna1_1;1707	1707	5.367	5.6002	4.9727	4.995	1.1635	4.4783	5.0356	4.765	3.4436	5.3291	3.6076	3.9021	5.0997	0.5945	4.2102	5.7631	4.5392	1.6135	5.3423	3.7137	5.4289	4.682	4.2502	3.7602	4.354	1.903	3.3234	5.4877	3.7312	4.6548	4.3413	3.433	4.9593	3.8349	3.5148	2.5801	3.0531	5.1194	4.8237	3.025	1.3951	3.2403	4.8615	3.9279	2.4906	2.272	4.5084	4.1867	3.6724	2.9279	4.9713	5.6679	4.6993	3.9709	4.4396	4.8253	4.4074	5.1506	5.0717	8.8139	4.4005	4.3785	4.5342	4.854	4.281	5.0904	4.0678	4.6943	3.7856	5.047	5.3868	4.7533	5.7495	4.6212	8.4196	3.1522	5.5018	3.9364	4.408	4.2578	4.851	1.9855	4.916	4.5957
PF3D7_0704000.mrna1_1	PF3D7_0704000.mrna1_1;1708	1708	5.4584	5.7918	5.1639	4.366	1.9635	4.7882	5.791	2.263	3.5148	5.204	5.7134	4.3147	4.193	3.943	5.0431	4.6153	4.366	4.4931	4.9932	4.5987	5.4283	3.7409	4.7787	5.0501	4.4647	3.8176	3.6029	5.2578	4.995	6.1898	5.3438	4.0135	4.2479	5.0644	4.7814	3.557	5.1152	4.9103	5.2399	3.774	4.6005	3.0197	4.5398	4.9547	4.2342	2.9392	5.1751	4.9932	3.0461	3.0339	4.8634	3.8268	4.7279	5.36	4.6656	5.8999	5.0206	4.969	4.3999	2.6982	4.9279	4.6588	4.9402	4.9079	3.98	4.2935	3.3978	4.8053	4.1227	5.2172	5	4.8699	4.9635	4.1342	5.0361	4.5342	6.2546	4.6235	5.0343	4.5795	4.3399	4.1506	4.3038	4.9968
PF3D7_0704000.mrna1_1	PF3D7_0704000.mrna1_1;1709	1709	5.4741	6.0219	5.3374	2.9782	3.1651	6.2668	4.6899	4.121	2.3618	4.8836	4.5441	5.0579	4.7285	4.3363	6.7236	4.8718	5.2824	4.3219	4.6662	3.9809	5.77	3.855	4.8802	4.6064	4.5874	0.9928	4.7076	4.3169	9.5332	5.6761	5.7546	1.903	5.6162	4.4316	4.1771	3.8768	4.8329	5.8012	5.3519	4.0295	4.8615	4.8334	5.4266	4.5844	3.7247	4.5934	4.6769	5.7096	3.8787	6.0755	4.9122	6.7054	3.6241	5.3009	4.9136	5.3875	4.0321	6.3837	5.2839	4.9439	5.2776	6.0005	3.3951	4.4087	3.3031	5.1859	4.0206	3.9523	4.9131	4.6616	3.1457	5.142	1.6736	4.6485	4.6702	5.2566	6.4041	5.1671	4.7115	5.3477	3.8146	4.4429	4.1194	5.2604
PF3D7_0704000.mrna1_1	PF3D7_0704000.mrna1_1;1710	1710	5.8204	5.4128	4.7803	5.2445	4.4403	5.195	5.3951	3.0875	4.9001	5.4449	4.4229	4.5311	5.3896	5.8885	5.7983	4.8963	4.189	4.5613	5.0751	5.3957	5.7829	5.0157	4.839	3.6814	4.251	3.1359	4.7334	4.9928	5.5714	5.3785	5.5201	2.0976	4.1914	5.098	4.2832	3.857	4.5103	5.6323	4.9212	4.218	3.1391	3.9709	5.9907	2.6622	2.0356	3.0976	4.9533	5.2574	4.4783	3.9098	5.0435	4.5564	2.8217	5.1894	4.3827	5.1006	4.5546	5.3646	5.5301	4.9397	4.7965	6.524	4.3632	4.7923	3.1811	4.9098	5.3498	4.6288	4.0135	4.7098	2.905	4.8384	4.2653	4.7934	4.844	5.3625	6.7655	3.6392	5.7098	4.2832	4.2203	2.0356	3.9837	4.6594
PF3D7_0704000.mrna1_1	PF3D7_0704000.mrna1_1;1711	1711	5.585	4.6988	5.1607	4.8089	3.6724	6.7939	4.4548	4.0798	1.6508	5.599	4.7479	4.433	5.0166	4.2071	6.5477	4.6993	4.7485	4.9355	3.4476	4.5298	5.3586	4.3847	4.0858	5.6614	4.9718	3.7104	4.696	4.0259	5.0325	4.4482	4.7761	2.7268	5.394	4.1611	3.257	4.3356	5.4005	3.9928	4.995	4.4162	4.5046	3.5398	4.7027	4.2165	4.26	3.2296	4.3082	6.7513	4.9764	5.2683	4.9873	4.8253	2.0738	5.5348	4.4634	3.4555	4.153	5.2887	5.3161	4.4135	4.4094	6.1336	4.8197	4.0858	3.7981	4.3799	4.3512	4.4456	5.497	4.1787	3.7939	5.4249	4.6798	5.2196	5.2494	4.9864	6.6543	4.9274	5.5144	4.9686	4.585	3.1699	4.1094	4.2126
PF3D7_0704000.mrna1_1	PF3D7_0704000.mrna1_1;1712	1712	6.2244	5.2494	5.0674	4.4718	2.1276	5.1743	5.2623	4.1334	3.6473	5.6424	6.23	4.8718	4.8704	2.121	5.9446	5.0938	5.0955	4.4951	3.5922	4.3978	5.6047	3.8856	5.9591	5.1073	4.5398	3.5546	4.3082	4.1882	4.8885	5.067	7.0884	4.6915	4.4303	5.098	4.3313	4.925	4.6921	4.5342	5.5351	4.0959	3.6462	3.025	5.8795	2.9764	3.7602	4.9621	4.9481	5.8936	5.1424	3.254	2.9946	5.3027	3.9653	4.3957	5.4205	5.696	4.8718	4.8763	5.6831	4.9453	4.6473	5.7219	4.6159	3.4607	6.878	5.5106	4.8545	4.9189	3.4983	5.3988	4.8545	5.0413	4.3909	2.3277	4.6029	4.0592	6.0717	4.6182	4.4886	5.153	4.1803	3.5717	4.2765	4.6599
PF3D7_0704000.mrna1_1	PF3D7_0704000.mrna1_1;1713	1713	5.1783	5.9623	4.7093	4.6927	1.8115	5.3909	4.8885	4.5509	2.0496	5.7931	5.2118	5.0622	4.7306	4.121	5.2705	4.5963	5.2566	4.0934	4.6188	4.7355	5.5185	4.7634	4.3356	5.3847	5.4515	4.5515	4.565	4.0858	5.2787	5.3338	5.8985	1.844	5.5148	4.7824	4.7317	3.8649	4.2464	4.5078	5.6229	5.6854	4.9378	4.8792	4.7285	4.3743	4.4848	4.0161	2.9891	4.5856	4.4561	5.1783	5.0286	5.916	3.0444	4.6971	5.1651	5.3143	4.7004	5.0639	5.4175	5.6218	4.9505	5.9925	4.3169	4.5674	3.067	4.5975	4.6404	4.696	4.7618	2.903	4.4423	5.0938	5.1623	3.4195	4.845	3.6404	5.7377	4.6415	5.9625	4.332	4.6076	2.3219	3.9514	2.7845
PF3D7_0704000.mrna1_1	PF3D7_0704000.mrna1_1;1714	1714	4.4607	5.4263	4.5856	4.211	3.9021	5.6241	4.9369	3.2063	4.0505	5.1687	3.8963	3.7655	4.5192	3.0721	5.6614	4.8748	4.889	3.9184	4.9565	4.2126	13.266	3.9727	4.9565	2.3074	5.0824	2.406	3.8063	4.4209	4.6685	5.5987	6.2585	3.6792	4.0161	4.4276	5.6659	2.8156	4.6536	3.7409	4.4944	3.9336	4.3413	3.275	4.5589	4.1922	3.2464	3.1094	4.5416	5.5435	4.8324	4.3038	4.6747	4.0807	3.5185	5.0219	4.6502	4.9704	3.7225	4.5898	5.3291	3.4764	3.9745	4.2396	4.5103	4.4848	3.546	4.4848	4.0635	5.6781	4.8395	4.2403	5.1871	4.9887	4.0081	4.7425	4.1867	4.6707	4.9635	4.6724	4.9103	2.1731	5.3132	3.8359	3.0687	2.6159
PF3D7_0704000.mrna1_1	PF3D7_0704000.mrna1_1;1715	1715	5.1424	5.0479	4.0985	4.4647	3.1747	4.796	2.8856	3.557	0.7225	5.8197	4.2016	2.3074	4.5342	2.7181	5.6682	4.8919	5.5951	1.9819	4.0179	4.9189	5.1375	3.568	3.8639	4.2242	4.7054	4.0781	3.9946	4.6392	4.1795	5.8595	3.8359	4.4588	3.9672	5.1194	4.6513	4.6165	4.7312	4.1391	5.1683	3.4114	4.0126	3.5059	4.9016	4.2095	3.2479	4.9782	4.5447	4.9528	3.1027	2.3923	4.8649	3.7225	1.3561	5.0548	3.2735	5.0887	4.3262	4.1473	5.3674	3.6381	4.7452	5.3576	4.8329	4.4588	4.025	4.8339	3.9598	4.5692	3.7071	4.4403	4.5122	4.3519	2.4828	5.1239	3.7236	4.9083	5.3611	4.7355	4.9919	5.3161	3.359	3.6218	5.0644	3.7729
PF3D7_0704000.mrna1_1	PF3D7_0704000.mrna1_1;1716	1716	5.5792	5.4989	5.5957	3.8787	3.9373	5.2679	5.4094	5.4423	5.0009	5.5491	4.342	4.1993	4.8694	2.272	5.2472	5.1334	4.8151	4.0321	4.4356	5.2939	4.7115	3.5534	4.6753	4.8919	5.605	3.6311	4.9236	4.9653	5.6439	4.9754	4.4931	5.3216	3.0409	5.3381	3.844	4.6218	3.843	4.6651	5.3899	4.8099	4.497	3.1342	4.3169	3.9193	4.281	3.774	4.6129	4.2957	4.607	4.5589	4.1779	3.6915	4.2334	5.1599	4.917	3.0531	1.3505	5.1711	5.6588	4.5385	5.2954	4.855	4.0233	5.3844	4.925	4.7655	5.5783	5.8174	4.5928	4.8288	4.3764	3.5957	5.314	5.2791	4.857	4.7602	5.6614	5.1148	5.5289	5.2234	5.278	5.2994	5.101	3.862
PF3D7_0704000.mrna1_1	PF3D7_0704000.mrna1_1;1717	1717	5.2059	4.8924	4.8885	4.7554	3.4436	5.2153	4.7955	3.5607	3.4854	5.6459	4.9079	3.6724	5.0717	3.742	4.7317	5.4767	5.3122	5.1408	4.7903	5.4423	4.5148	4.9001	4.5969	4.5373	5.233	4.0108	6.4696	4.6843	5.4002	5.6848	6.2491	2.8699	4.742	5.6366	5.8032	6.7219	5.3473	3.9079	5.6372	3.6508	3.8846	3.5298	5.3747	4.6859	5.0045	1.8074	5.0862	5.96	4.281	5.2902	4.8022	4.1977	4.9198	7.2598	5.1073	3.4725	4.4229	4.9828	5.9591	5.0264	5.2675	8.7765	4.8465	5.0909	4.2257	4.6565	4.2653	5.1591	5.0103	4.4861	5.2199	5.1014	3.9973	5.7695	4.8001	5.6323	8.4258	6.1414	7.3527	5.353	5.408	5.6571	6.0889	5.615
PF3D7_0704000.mrna1_1	PF3D7_0704000.mrna1_1;1718	1718	5.9119	6.0781	4.5484	5.1367	4.3667	6.1727	5.5382	4.479	3.8084	6.0002	5.0405	4.8689	4.1993	1.5801	4.8709	5.1707	4.8972	3.4463	5.1081	4.903	4.887	5.6488	5.5708	5.4124	5.6845	4.4751	4.6473	4.6781	4.6381	6.2032	5.4192	5.5423	5.572	5.9191	5.7142	5.3491	4.6843	3.5705	5.5509	4.7871	4.7247	4.254	4.5826	5.087	4.0496	5.1264	4.4919	5.394	5.4702	3.5741	5.2219	4.9713	5.4101	5.6929	4.5447	4.4403	5.44	5.8711	4.9378	5.0255	5.8753	9.2947	8.5032	5.7396	5.2079	5.3695	4.2472	4.7355	5.4121	4.0418	4.8146	5.8427	6.0785	6.2602	4.6392	5.8117	9.929	6.9381	6.7022	6.2309	5.4676	7.6294	4.9561	5.7093
PF3D7_0704000.mrna1_1	PF3D7_0704000.mrna1_1;1719	1719	5.6736	5.985	5.6628	3.8369	3.7409	6.0466	5.0277	4.4692	3.3205	5.225	3.9616	5.3409	3.4841	3.851	5.7018	4.8344	5.6608	4.1562	5.0938	5.2972	5.1695	4.7819	4.848	4.4216	5.4816	4.3183	3.7719	4.1367	5.643	5.8723	4.8943	1.5361	3.4803	5.3878	4.4229	2.8856	4.765	4.7708	5.3899	4.1334	2.852	4.5993	4.6444	4.0488	3.079	4.3813	4.4087	4.9079	4.5173	1.4751	4.706	4.6871	4.8079	4.5072	4.5753	3.5777	5.14	4.5717	5.5002	4.4809	5.852	7.9102	4.9639	4.2979	3.4751	4.6798	4.228	5.0479	5.726	4.4195	4.314	4.99	3.4568	5.5229	5.2791	4.5644	7.8154	5.6276	6.06	3.3757	2.9355	4.3757	5.2873	6.0005
PF3D7_0704000.mrna1_1	PF3D7_0704000.mrna1_1;1720	1720	5.4489	6.2498	5.2149	4.8856	1.7866	5.9757	5.1985	3.6611	4.925	6.0498	5.0674	4.4012	5.478	1.9782	5.6551	5.225	4.9955	4.9796	4.6685	5.3259	4.848	3.1699	4.5844	4.991	5.6182	4.8176	3.7866	4.7761	4.9722	5.4313	5.5567	3.2079	5.2008	5.6144	4.4263	4.3198	3.1094	3.8084	5.854	5.6574	4.4529	4.9045	5.1902	5.432	3.366	2.2928	5.3558	4.3792	3.9373	5.2487	3.7835	4.8485	8.7991	4.3716	4.4101	4.3667	3.8699	5.9844	5.0312	4.1309	6.1518	7.3749	5.9973	4.8714	4.7527	5.1293	4.6088	4.8885	6.5956	4.61	4.5116	4.5735	5.6826	4.9832	4.3903	5.9463	6.916	5.6943	6.5073	5.3827	4.756	4.9662	5.7509	5.814
PF3D7_0704000.mrna1_1	PF3D7_0704000.mrna1_1;1721	1721	4.8669	5.0947	4.8861	4.0135	2.3702	4.278	4.1906	2.26	1.3219	5.5314	3.7225	3.7004	5.2044	3.2869	5.1123	3.8629	4.0099	2.3334	3.9307	3.9439	5.3526	2.9317	3.9317	3.4289	5.2102	3.4087	5.6784	4.5021	5.0312	4.5336	4.5267	2.272	5.5416	4.565	4.0583	2.9126	3.6334	4.1301	5.2657	5.2102	3.8146	3.9288	4.4469	5.3074	3.6404	3.7581	4.3583	4.4067	3.5874	4.5379	5.0824	4.2095	3.6971	4.3999	3.7506	3.5934	4.634	4.8992000000000004	5.1272	5.3045	4.6605	4.848	4.8151	4.3198	4.7087	5.2016	3.7148	4.0036	4.9453	4.8455	3.862	4.8309	4.4906	3.6473	5.3544	4.7986	6.1453	4.6605	4.7671	4.7115	4.2487	4.9932	3.6747	4.5141
PF3D7_0704000.mrna1_1	PF3D7_0704000.mrna1_1;1722	1722	5.3262	4.3441	4.047	4.9054	2.3505	3.1094	4.7698	3.3533	3.5692	5.2574	4.1985	4.5173	4.9832	0	5.1679	4.9533	4.6171	0.2141	3.4854	4.2327	4.6582	3.2869	3.1144	3.6893	5.2227	4.3723	3.4502	4.4141	3.7485	5.6171	5.0665	2.9542	4.4243	4.3016	4.1554	3.9809	4.0798	3.7495	5.1631	4.2079	2.9819	3.4249	4.3785	3.6645	3.4751	4.4053	4.5491	3.991	2.9946	3.8679	3.3262	4.4107	2.5729	4.1489	4.8445	4.406	4.858	3.7981	4.9635	4.5373	4.4647	4.6943	4.5279	4.0849	3.2373	4.0259	4.5154	4.7629	3.7148	4.1747	3.4803	4.5497	4.5078	5.1469	4.6058	4.7751	5.2517	2.7908	5.0228	4.6758	3.5298	3.7225	3.3646	4.9846
PF3D7_0704000.mrna1_1	PF3D7_0704000.mrna1_1;1723	1723	5.31	5.8324	4.7334	5.0206	0	5.2798	4.5097	2.8197	1.4222	4.2653	4.5662	4.2645	4.3009	1.0286	5.4594	5.0383	4.4653	1.8115	3.9155	4.1747	4.9307	3.3827	1.8875	4.1906	3.99	3.7897	2.5236	3.9542	4.9946	5.1867	5.2304	2.5534	3.9184	4.5354	5.195	3.6781	3.2373	5.0501	5.5573	4.3384	3.4686	3.516	4.774	3.8904	0.4005	5.0264	4.7032	4.6548	3.2869	3.3448	3.4647	4.2149	4.0347	4.7458	4.6792	3.5838	3.9736	4.6719	4.5392	4.4249	4.2743	4.8455	3.0409	3.8699	2.0566	4.1094	4.8181	3.1359	4.1301	3.3147	4.0566	4.9331	4.3916	3.7835	4.9968	4.2055	6.1568	4.9373	4.3291	3.5148	3.9439	2.0976	4.1643	4.7708
PF3D7_0704000.mrna1_1	PF3D7_0704000.mrna1_1;1724	1724	5.1819	4.8777	3.0036	4.295	4.3792	4.2645	3.6358	3.5656	4.3882	4.6921	2.9088	4.4848	3.1554	2.1731	3.5898	4.7479	4.5814	0	3.5957	4.6656	4.6927	4.9227	5.3944	4.0968	4.5632	4.0418	4.4841	4.2149	4.5999	4.7861	5.26	1.373	4.1102	5.3016	4.7829	3.2555	3.5874	2.3391	4.6565	3.4182	2.1635	3.8639	4.5771	2.4005	4.2032	5.9796	3.9505	5.009	3.8084	1.1635	4.546	2.98	3.1243	4.1946	3.3219	4.5692	4.06	4.2517	4.6305	2.4854	4.8748	4.7312	4.4861	4.3583	3.8053	5.2983	4.0215	4.5423	4.5217	3.4555	5.4226	3.9718	4.2141	4.5656	3.5021	4.9754	6.4416	2.272	5.9397	3.0018	4.7639	2.9411	4.0721	3.4581
PF3D7_0704000.mrna1_1	PF3D7_0704000.mrna1_1;1725	1725	5.5043	5.0925	5.0365	4.9523	4.2615	3.8963	5.3702	2.269	1.7268	4.4175	4.106	3.1326	4.2319	2.5801	4.0072	4.8237	4.888	3.359	4.5217	4.7447	4.0054	4.4757	4.106	3.943	5.1089	3.7344	3.5607	3.8895	4.5552	2.844	4.5148	3.8063	3.7814	4.6094	5.288	2.6462	4.0815	4.6259	5.6215	3.6508	4.0575	3.2188	4.144	3.5558	3.437	3.7908	4.0976	5.7415	0.9709	4.6288	3.857	4.9054	4.8146	5.7428	4.8369	4.3834	4.5916	5.116	5.4168	4.3001	4.4236	5.4588	3.6982	4.0027	3.8689	5.6502	4.3764	4.8924	4.2479	2.1506	4.4168	5.4077	3.8217	3.466	5.2887	4.4363	6.4639	5.3677	5.4266	3.7814	3.9928	3.7602	3.9846	5.1607
PF3D7_0704000.mrna1_1	PF3D7_0704000.mrna1_1;1726	1726	5.1859	4.7501	4.101	5.0579	2.2957	4.3427	3.7549	5.2487	3.9317	3.858	3.5668	2.4957	3.5135	3.7049	4.4764	4.7268	4.669	3.9326	4.8405	4.1285	4.6375	3.844	3.0391	3.9514	4.6775	0.7225	2.0841	2.4906	4.2525	5.6493	5.2702	2.8797	3.7918	4.8012	3.0976	3.756	4.5945	5.0704	4.4141	3.6859	4.1001	1.7698	4.1268	4.193	4.4482	1.6645	4.1359	4.5509	2.9486	4.1194	4.842	4.9891	2.5801	3.2203	4.9477	3.0391	3.7334	5.2817	5.3352	5.1878	4.4738	5.6038	4.6404	4.887	4.4423	4.7703	3.0566	4.5342	4.9928	5.1247	3.3674	4.1914	4.7719	5.1595	4.1747	4.067	5.3391	4.7065	5.7206	3.1094	4.7991	0.6323	4.4848	3.1538
PF3D7_0704000.mrna1_1	PF3D7_0704000.mrna1_1;1727	1727	5.6789	4.5589	5.337	5.1387	4.2396	2.0391	5.0989	2.8797	1.7355	5.5398	5.4396	3.4316	4.7949	1.5008	4.6673	5.0798	5.2884	2.5059	5.4128	6.7714	5.6792	3.844	5.233	4.0488	3.8777	3.2675	4.1018	5.1546	4.5589	5.2687	4.7887	3.0875	5.4426	4.4995	4.4343	3.4995	6.0204	4.1309	4.5348	3.332	4.4489	4.6915	4.4515	3.0444	5.6599	1.7949	4.9222	5.9966	3.3001	4.8405	5.0144	3.1424	4.3723	3.9542	5.3789	4.7882	4.3255	4.3757	4.7908	3.1587	4.5856	5.4256	4.9155	4.1882	5.1387	5.1627	4.4796	4.6938	5.0639	4.218	4.0303	4.8699	4.8938	5.0343	4.9796	4.6639	6.4157	4.6058	5.5478	2.144	5.2765	4.0704	3.7939	3.5447
PF3D7_0704000.mrna1_1	PF3D7_0704000.mrna1_1;1728	1728	5.8676	5.9572	4.7257	3.9165	1.2869	4.6235	5.0575	3.6893	3.3205	5.431	3.9364	3.4222	5.2079	2.848	5.0626	5.2001	5.1651	1.7225	4.0951	5.4835	5.0527	4.5868	5.8004	4.7613	5.8199	2.8659	4.8135	4.6153	3.85	5.373	5.4643	3.862	4.1914	5.3505	4.7279	4.4502	2.9411	3.7634	4.9551	3.2525	2.9411	4.4289	4.1898	4.4647	4.8924	1.9928	4.7137	5.4426	4.6519	1.7312	6.0383	4.5367	3.859	6.3581	4.5674	4.1635	4.6999	3.8728	4.9561	4.437	5.5957	5.4114	3.7115	5.578	4.6949	5.1077	4.2227	4.1723	5.0117	4.3248	3.266	5.5981	5.4812	4.9011	5.1497	4.9293	6.1054	5.3143	5.5543	4.9625	4.2388	4.6129	3.6622	3.9231
PF3D7_0704000.mrna1_1	PF3D7_0704000.mrna1_1;1729	1729	5.4906	5.4436	4.7501	5.3778	4.1699	4.2593	5.3052	4.4012	3.9001	4.7208	3.7876	5.4043	4.2765	1.4276	4.5759	4.6531	5.6502	2.0286	3.8053	3.9579	5.4087	5.561	5.2627	4.2227	4.9274	3.1538	1.8278	4.5236	5.4433	5.6879	4.8709	3.0892	2.9745	5.5518	4.6656	4.06	5.1214	4.9298	4.8938	3.3434	3.5211	5.2502	4.4256	5.2672	4.8861	4.2411	5.0887	3.2884	2.9837	5.8525	5.5239	4.3441	4.5373	5.2887	4.6317	4.4222	4.8654	5.5877	4.5329	3.8924	5.3561	5.1334	3.2296	5.1554	5.0018	4.888	5.0036	5.5555	4.6882	4.8354	5.204	5.2434	5.0197	5.1383	5.1264	5.1579	5.6179	4.7835	5.4114	4.2273	4.466	3.4356	5.3266	6.417
PF3D7_0704000.mrna1_1	PF3D7_0704000.mrna1_1;1730	1730	6.0155	4.5589	4.8329	4.6496	0.2265	5.2012	5.749	4.8831	1.8679	5.6826	4.6404	3.8125	5.3892	0.585	2.9184	5.0968	4.4666	3.7623	4.3023	4.9322	4.0435	4.9064	4.0233	3.2943	4.8679	3.6736	4.5478	4.435	4.6276	5.4786	4.8176	2.7004	0.6135	4.6915	4.2547	2.5777	4.4463	4.3985	4.9891	3.5619	2.7334	4.5223	4.7903	4.6188	3.7814	3.6871	4.7666	5.0802	3.9598	5.2559	5.3789	3.9955	1.2079	3.9107	4.0179	3.3992	3.6542	6.111	4.9074	4.9837	4.9584	4.995	4.7511	5.6576	4.2817	5.2943	4.3937	5.3027	5.3023	4.204	4.8435	4.327	4.327	5.1064	5.2784	4.7274	4.5317	5.3201	5.3338	5.047	3.6938	4.7181	3.6182	3.3868
PF3D7_0704000.mrna1_1	PF3D7_0704000.mrna1_1;1731	1731	5.7795	5.6182	5.3823	4.9639	4.2196	4.8997	4.756	4.5868	3.8369	5.3078	5.9642	4.4182	4.6041	3.6496	5.0058	4.797	5.0387	3.6218	4.8535	5.0509	5.5619	4.565	4.1069	4.0909	5.3909	4.4906	5.5686	5.5198	4.8861	6.8555	5.7677	4.2126	3.6206	5.1961	4.8802	4.1659	3.2675	5.0853	4.8841	3.7793	1.7949	5.193	5.2365	5.6346	4.3477	5.1819	4.6843	4.8909	4.1731	4.6106	6.7694	4.9203	4.0841	5.8425	4.8649	5.4296	5.0117	5.0622	5.0076	4.7065	5.054	5.1256	5.1077	5.4637	4.8395	5.9777	4.7782	5.5435	4.3716	4.5484	4.025	4.9855	4.5392	4.4976	6.9353	5.1371	6.5986	5.5711	6.6533	4.7866	5.7581	1.3277	5.2884	5.374
PF3D7_0704000.mrna1_1	PF3D7_0704000.mrna1_1;1732	1732	5.8179	5.78	5.1247	5.3031	2.926	4.1587	5.3954	4.4679	0.9928	4.6724	4.7793	5.5125	4.0426	4.0548	3.0479	4.8535	4.3009	4.9718	5.2917	5.4542	4.8485	4.5198	4.591	4.5777	5.3219	1.3045	4.0875	4.2048	5.2079	5.3056	6.1705	3.488	3.4828	5.4413	3.6053	4.1938	5.0509	4.8629	5.4243	4.8037	5.2972	4.0849	4.9265	3.3618	3.5886	4.6206	4.9236	4.5534	3.756	5.223	7.3382	5.6938	4.5311	5.366	5.9093	5.0708	4.511	5.0955	4.856	5.8192	5.6879	5.7679	5.5512	5.3611	3.7015	6.3443	4.4963	4.1375	5.2273	5.8186	4.5404	4.5154	3.7366	5.3872	6.2327	4.7274	6.4806	5.1305	4.9537	4.9236	6.2508	3.373	4.4363	5.0657
PF3D7_0704000.mrna1_1	PF3D7_0704000.mrna1_1;1733	1733	5.8321	5.1256	4.1514	5.4838	3.3716	5.1481	4.7415	5.4326	0.1243	5.9167	5.0426	4.0747	3.0286	3.157	4.7522	4.3248	5.3684	3.126	4.228	5.6129	5.3809	5.2168	4.5601	4.2675	4.225	4.1946	0.6508	4.0453	6.0566	5.5469	5.8374	3.8217	2.0738	5.3667	4.3498	3.9837	4.2906	4.488	5.1338	2.7613	3.6005	4.7629	4.813	5.2694	4.4529	4.6616	5.1855	4.5497	4.7415	6.5632	7.2634	4.8079	4.2016	6.357	4.6893	4.9575	4.784	4.9378	5.1268	4.1285	4.4496	5.9934	5.3875	4.7203	4.6747	4.8649	4.0321	4.3074	4.7981	3.6927	4.406	6.1131	4.5928	6.3368	4.1811	5.4043	6.0845	5.7444	5.1878	7.0357	3.9946	4.281	4.504	5.0277
PF3D7_0704000.mrna1_1	PF3D7_0704000.mrna1_1;1734	1734	5.2612	5.3733	5.1534	4.5759	4.9928	5.1886	5.5558	4.0712	3.7377	5.4423	4.2847	4.8017	4.6622	3.1683	4.4463	3.7824	5.2906	0.5753	3.6404	5.5419	6.2871	4.5286	4.9198	4.9331	5.4343	4.3111	2.7991	5.1428	6.0798	5.4902	5.0802	1.6554	5.0712	4.9486	4.9973	3.2063	5.2141	4.0339	5.0488	3.8074	4.796	5.5913	4.0514	1.9819	4.0072	4.0976	5.1383	4.7554	1.8359	4.8379	5.7469	4.7613	4.8192	4.6288	4.6662	5.1416	4.9946	5.6279	5.4383	4.7876	4.3147	4.9079	5.1819	4.2994	3.7388	4.8674	4.5423	4.4256	4.3533	3.6554	4.9331	5.4906	5.2215	5.0264	5.1695	4.0496	6.6679	4.4336	5.1412	4.6358	4.6129	3.2373	5.2525	4.0712
PF3D7_0704000.mrna1_1	PF3D7_0704000.mrna1_1;1735	1735	5.2898	5.2441	6.4041	3.9991	3.9298	4.2048	5.392	4.8674	1.2869	6.0813	5.0883	7.7461	4.5354	1.7613	2.6346	4.6212	5.3903	4.0566	4.0824	4.7377	5.1747	5.8512	5.2215	4.2578	5.3519	4.3554	2.8699	5.3402	5.2334	5.9968	5.68	4.516	4.06	4.0514	4.6645	4.4316	4.9805	5.4989	4.6554	4.2847	3.3743	4.3568	5.5382	2.5777	4.5229	4.995	4.5323	3.6769	3.4777	4.6792	6.4785	5.7751	3.7538	5.5125	3.1276	2.9355	4.4363	5.8237	5.7393	4.8866	4.9298	5.6611	4.9472	5.1739	4.9616	4.9823	5.0587	4.5261	4.9453	5.0277	4.1085	5.3516	6.3521	5.7983	5.6493	5.852	6.6532	5.6699	7.7656	6.4068	4.9359	4.8293	5.1252	6.2998
PF3D7_0704000.mrna1_1	PF3D7_0704000.mrna1_1;1736	1736	5.6261	6.2038	7.4533	4.8875	3.9991	3.2141	5.5497	4.4463	4.757	6.4683	5.1127	5.4906	5.2008	2.3161	5.0383	4.9588	5.2728	3.4356	6.0824	6.0056	5.7552	6.2815	5.4482	5.3771	5.2998	5.4138	4.7634	4.2063	4.4101	6.6745	7.0844	4.0339	4.9882	5.7541	5.0913	4.3183	6.3452	4.7618	5.155	4.6893	4.1603	4.2411	4.6707	4.9855	4.4581	5.2277	5.2705	5.116	4.09	5.347	6.9673	5.6433	4.2972	5.0631	4.557	5.0777	4.7996	4.4725	5.8202	4.8669	5.9234	5.7301	5.5135	4.7923	4.848	6.1827	5.2434	3.7918	4.4679	4.9832	4.5729	5.7661	4.6848	5.257	6.2213	5.3568	6.273	5.5475	6.57	6.5318	5.5364	6.0253	5.2079	6.3971
PF3D7_0704000.mrna1_1	PF3D7_0704000.mrna1_1;1737	1737	6.079	7.5762	8.3481	6.1404	4.2979	4.5892	6.083	5.0913	4.706	6.3742	5.8985	6.8074	6.3726	3.861	3.8738	5.3151	6.0667	4.9388	6.8971	5.3954	6.8657	7.8333	5.4584	4.0479	5.5527	5.6979	4.5416	6.33	5.1643	6.9505	8.4447	5.4356	4.7409	4.8977	4.9453	5.3999	7.5606	6.5671	4.7027	7.2144	4.2728	3.9088	5.0883	6.2199	5.8941	5.7732	6.9575	5.3027	5.128	3.9373	8.7405	5.6943	5.6837	5.6614	5.607	6.5989	5.9683	5.7498	5.5339	7.6007	4.6177	8.367	6.4303	4.6427	6.4376	5.7706	4.4976	5.6633	5.033	5.2411	5.6453	6.1635	4.813	4.4607	7.9736	5.2118	7.7147	6.1839	5.9423	7.0916	4.4653	4.641	6.8817	5.7404
PF3D7_0704000.mrna1_1	PF3D7_0704000.mrna1_1;1738	1738	6.6946	8.1547	8.2101	5.6868	6.9415	4.7109	6.9453	6.5974	7.236	7.1178	5.1231	5.8875	6.2468	6.8489	5.0365	5.9248	7.0052	4.8909	5.1428	5.1591	7.0333	8.5622	5.5969	4.8948	5.2806	5.0631	5.7584	6.0025	5.0942	7.3229	8.8375	3.7137	5.8001	5.5537	5.2071	6.0753	7.7949	7.7116	6.7155	7.7778	5.4033	6.1181	6.6555	5.5817	5.6456	7.6931	8.0889	5.5625	5.4246	7.385	5.3702	6.4992	4.8605	6.4358	4.594	8.042	6.8277	5.7552	5.8151	8.9575	4.4627	6.1904	6.4614	4.9103	6.8848	4.9662	5.3071	6.582	5.8495	5.0535	6.4194	6.8393	5.7298	5.5138	8.9506	4.6415	6.4846	5.3212	6.0821	7.8244	5.1659	5.6302	7.7285	6.5116
PF3D7_0704000.mrna1_1	PF3D7_0704000.mrna1_1;1739	1739	6.36	5.5804	7.1045	4.9676	3.6904	4.1375	5.6229	2.5607	4.5898	6.2124	5.1542	6.7576	4.9864	3.8963	4.6982	4.4522	4.8525	4.3709	5.2672	6.2628	6.1108	4.3625	4.8555	4.9505	4.3875	2.7908	4.591	4.3241	5.61	6.6669	5.2769	1.4005	5.2566	5.0387	4.1739	4.3618	4.009	4.0009	5.497	4.278	5.0466	4.8625	5.0596	4.9378	4.6323	5.5176	6.7729	4.839	4.1953	5.2426	4.785	4.889	5.7703	5.8452	6.5326	5.7301	5.6611	5.2817	6.4012	7.3499	5.5239	6.6387	4.5638	4.3349	4.144	5.8435	4.2055	5.0648	5.4954	5.5141	5.5258	5.8875	5.2943	5.2832	7.859	6.0058	5.8741	4.6938	5.4731	4.3547	3.991	5.0303	5.4532	5.6724
PF3D7_0704000.mrna1_1	PF3D7_0704000.mrna1_1;1740	1740	5.8316	5.1064	5.9526	4.7366	5.0479	5.0505	4.861	4.6182	4.4699	5.5033	5.4043	4.153	5.0841	3.1027	2.9982	4.99	5.5877	4.2608	5.2095	6.1071	7.8517	4.5097	3.1619	3.9773	4.2149	2.0215	4.6456	4.4496	4.9782	5.9554	5.5665	1.0704	2.1375	4.9796	4.5747	3.8053	5.0781	4.8934	4.9593	5.3681	5.1018	5.3169	5.6579	4.0063	3.8022	4.7772	5.5354	5.09	4.9672	6.1707	4.9312	3.8963	3.7442	3.9336	5.6907	3.3604	5.732	4.0009	6.0018	4.1731	4.7043	5.5207	6.1377	4.9635	4.7882	5.3927	4.3611	4.3111	3.8689	7.0455	3.306	5.5441	6.1971	5.6088	4.6882	4.5323	5.0674	5.5388	4.6485	4.7093	5.5239	2.7866	4.1659	4.7148
PF3D7_0704000.mrna1_1	PF3D7_0704000.mrna1_1;1741	1741	5.5232	6.6259	5.1465	5.1886	3.2172	4.4039	5.306	3.2928	3.6041	5.6648	4.1043	3.0824	4.3957	4.2319	4.2001	5.228	4.9575	2.373	3.306	3.7214	9.3509	4.2288	4.7186	4.9146	4.4822	3.5059	2.433	3.4893	3.5583	8.1698	5.2261	2.6253	4.3356	4.3583	4.4783	3.6206	4.0925	3.8659	8.0281	3.0959	2.263	3.9699	5.0985	3.2172	4.106	4.3399	4.8934	7.7028	3.6334	3.3031	5.1894	3.5286	2.157	3.9607	7.0678	2.5286	5.2357	5.511	4.314	4.6328	4.9542	5.4343	4.6707	4.4436	3.9495	4.9841	3.4515	5.7085	3.2585	6.5934	3.9946	4.8575	4.95	4.5963	3.0976	4.337	5.8186	4.2675	5.9067	4.3771	3.8856	4.4033	4.2935	3.8115
PF3D7_0704000.mrna1_1	PF3D7_0704000.mrna1_1;1742	1742	5.4967	5.4825	4.3505	4.749	3.2172	4.6769	4.8987	3.4803	0.111	5.0841	1.8914	1.7991	4.8032	2.0144	3.7104	5.0157	4.8104	3.9279	3.7897	2.7049	6.4591	4.857	4.1522	4.5686	3.1747	1.4647	2.856	3.0054	4.4653	5.4185	3.6064	0.7049	4.257	3.406	3.3462	3.9828	4.2365	2.8032	3.2403	3.8176	5.4087	3.2943	3.0161	3.4423	2.9709	2.8738	5.2145	4.6147	3.6949	4.2795	4.6294	5.2353	3.6588	5.0237	6.272	4.9059	4.4396	4.9425	5.1198	3.6508	4.8283	4.1906	3.7247	3.9791	4.645	5.0418	3.7949	4.7436	2.441	5.275	4.6088	5.101	3.0426	4.1285	3.2765	5.4393	4.7766	4.6548	5.5185	4.1993	3.8135	2.257	4.5097	3.7463
PF3D7_0704000.mrna1_1	PF3D7_0704000.mrna1_1;1743	1743	5.2795	5.0566	4.5527	4.5765	3.5198	5.2832	4.4925	4.6005	0	4.4738	2.4931	4.7527	4.5862	2.8718	2.9486	4.4976	5.3785	2.2265	4.1449	2.4803	5.5223	4.4222	4.375	4.0339	4.4931	3.7192	1.0976	4.1144	4.6011	4.8115	4.5564	1.1506	3.991	4.7882	2.7268	2.488	2.6017	4.5674	5.0862	3.8639	8.6647	3.0925	2.8258	2.7181	2.4141	3.4303	5.5595	5.5801	3.8248	3.9991	5.4396	3.2972	3.4699	4.5091	6.3163	4.3716	5.0613	6.503	5.504	4.8288	4.4423	3.6724	4.6571	4.3067	4.3413	5.223	3.8278	4.4202	2.433	6.4674	5.2891	5.5078	3.0704	4.6502	2.926	4.4416	5.6144	4.3384	4.934	5.3813	4.0063	4.3716	3.5148	3.5969
PF3D7_0704000.mrna1_1	PF3D7_0704000.mrna1_1;1744	1744	5.51	4.9001	4.3427	3.7431	1.3896	4.1914	4.7671	2.9782	3.228	4.3284	3.406	3.0942	3.278	0.4436	4.2585	5.0461	4.0321	3.8207	3.7918	4.4012	5.6424	3.3219	4.4822	4.2257	4.0925	3.0841	4.3985	4.8515	5.1739	4.4189	4.6932	3.2095	2.275	5.3431	3.2795	2.9928	3.7452	4.3001	4.4614	3.3219	4.1027	3.9919	2.757	3.3262	2.0461	3.9672	4.2396	4.3096	4.1227	4.1408	4.1177	5.0094	1.189	4.0277	5.6326	3.7312	3.8797	4.669	5.1942	3.8288	5.0764	4.8146	4.5928	4.0618	4.1977	4.9787	4.2994	3.8197	5.3947	5.1827	4.1018	4.6854	3.5223	5.243	3.1715	6.8881	4.6932	3.0286	4.862	5.1169	4.8283	0.4854	3.5886	1.9782
PF3D7_0704000.mrna1_1	PF3D7_0704000.mrna1_1;1745	1745	5.0378	4.3792	4.844	3.8207	0.0286	4.3132	4.3778	4.9093	1.3785	4.2032	3.6496	4.6719	4.5747	2.6182	4.6011	4.1119	4.6508	3.5607	1.7613	4.1276	4.649	3.0909	4.1795	1.848	4.9616	3.3491	3.4195	5.073	4.4087	5.7474	5.3452	3.4463	4.2165	4.8963	4.0652	4.0951	4.4135	4.4666	5.1603	4.843	4.8885	2.9946	4.2728	3.7452	2.8953	4.6887	4.1739	4.4189	3.9607	1.9069	4.7436	3.5981	1.8639	4.1843	5.8037	2.9165	4.5261	4.588	5.1449	2.319	4.6582	4.3096	5.1056	4.5273	1.8797	4.8856	3.6927	4.7944	3.7452	5.2361	3.9937	4.3889	1.546	4.0626	4.511	4.4653	5.9095	2.4699	4.1611	3.8339	4.7087	2.6088	4.1052	4.3875
PF3D7_0704000.mrna1_1	PF3D7_0704000.mrna1_1;1746	1746	5.432	4.5179	4.144	4.5373	2.3045	4.3349	3.9955	1.8797	2.991	3.7181	0.6229	3.2645	4.4561	1.0635	3.1779	4.9773	5.4094	1.5558	1.9298	3.5886	4.8032	3.6334	2.7137	3.1127	4.9312	2.9745	2.144	4.7729	3.7761	4.0925	4.649	1.4647	4.6565	2.4515	2.9855	3.0179	3.9107	3.9126	5.1206	2.8074	3.8629	3.4005	4.3547	2.7991	2.9873	4.7608	4.5097	5.2578	3.8639	4.62	3.6112	4.126	3.5447	4.8689	4.8535	3.0036	4.0815	4.7803	5.0166	3.6949	3.7071	4.2024	3.1985	3.942	3.61	4.5072	3.479	4.5361	3.5777	4.4912	5.0691	5.1264	2.4087	3.3533	5.0483	4.3391	5.204	4.1375	5.6241	3.7409	2.7719	4.193	3.9326	3.1747
PF3D7_0704000.mrna1_1	PF3D7_0704000.mrna1_1;1747	1747	5.2536	5.6539	3.2898	4.7613	3.2172	3.4087	3.1457	3.1227	1.546	3.7835	4.9882	0.5656	4.5613	4.3757	3.6893	4.5065	4.5065	4.3889	2.7719	4.1457	4.504	3.8904	4.3205	3.2675	4.1243	3.8943	4.9364	3.2265	4.9505	4.5509	4.5323	2.4621	4.4363	3.5033	3.9855	1.189	3.9736	3.9991	5.4249	3.3477	4.6369	3.4476	3.4396	3.904	3.8084	2.6041	4.2585	5.1506	3.857	4.0866	2.5558	4.8022	2.4542	5.4679	5.0277	3.7677	3.853	2.5777	4.5945	3.7761	4.5735	4.7866	3.4141	4.8032	3.0841	5.4718	4.5097	3.4168	3.6485	4.0365	5.0161	4.7159	5.114	4.7698	4.6305	4.5969	5.3916	4.7355	4.9269	4.5217	5.0858	4.3219	5.0321	4.3349
PF3D7_0704000.mrna1_1	PF3D7_0704000.mrna1_1;1748	1748	5.1783	5.1077	4.6565	4.6679	3.858	2.7655	4.6719	4.3262	2.9561	2.7782	3.6724	1.5509	4	2.5558	3.8268	4.7252	4.5844	4.0712	1.7949	3.4777	3.9764	5.1977	4.9598	3.8768	4.4436	2.4725	3.0993	4.8104	3.3132	4.3778	3.7344	2.7442	2.8659	5.2784	3.2296	2.696	3.384	4.4141	4.6904	4.7592	3.8278	4.09	3.2898	3.4542	2.6253	4.1293	5.0644	5.8056	2.6182	1.8197	5.1073	4.3999	2.7485	3.516	5.155	3.2434	4.3074	4.3916	4.3277	4.1268	4.2675	5.4653	4.6496	4.3169	3.3547	4.6633	3.8258	5.1647	3.84	3.3334	3.9477	3.957	4.0418	4.3827	4.4835	5.1506	5.1631	4.3561	5.6753	4.5336	3.2265	0.0841	4.2008	3.8319
PF3D7_0704000.mrna1_1	PF3D7_0704000.mrna1_1;1749	1749	4.0018	5.6369	4.7186	3.3291	3.6837	3.5632	4.9198	4.4515	2.8074	4.2257	4.2472	2.511	4.8639	1.0215	3.7334	4.7065	4.5534	3.126	4.0479	5.5345	5.3078	3.8924	4.8192	3.9449	4.6786	3.7793	4.0892	4.6679	4.9565	4.3334	5.7719	3.7203	4.8684	5.121	4.645	1.6415	4.1285	4.5509	5.1522	3.1985	3.5934	3.7602	2.6781	3.3176	4.6479	3.0566	5.558	5.0108	0.9635	2.3561	4.9463	4.4121	2.8718	4.742	3.1027	4.2728	4.2525	3.5484	5.3431	2.8699	4.2032	5.0179	5.1164	3.8104	4.7761	3.7071	4.7065	4.2024	4.342	4.1619	3.853	3.853	4.904	3.7876	4.0575	3.9231	5.1276	4.4686	4.7751	4.5601	3.4128	4.6135	3.6859	2.6276
PF3D7_0704000.mrna1_1	PF3D7_0704000.mrna1_1;1750	1750	5.2418	4.9189	5.3158	4.7279	4.2411	4.1922	4.2615	3.4568	1.9891	3.849	3.8176	2.4463	4.1579	0.9709	4.2357	4.6685	3.8982	2.511	2.4222	4.0976	4.9054	3.4854	4.9676	3.2357	4.7501	0	4.4423	4.1522	4.6317	4.8283	4.986	1.1043	4.3896	5.3448	3.1457	2.858	1.7004	4.342	4.9021	3.5273	2.4141	2.9449	4.6685	4.4963	3.9126	0.903	3.8258	3.7409	3.6679	2.3533	3.5236	4.4938	4.4482	4.8202	4.0678	4.4588	5.2257	4.5686	5.2619	3.2203	4.5656	5.0383	5.3176	4.0575	3.4803	5.6921	3.7538	4.1603	5.1185	3.9336	2.0566	4.9203	2.0841	3.4476	3.7126	4.4449	5.1811	5.1031	5.2649	4.3241	4.7479	3.26	4.6639	1.433
PF3D7_0704000.mrna1_1	PF3D7_0704000.mrna1_1;1751	1751	5.3747	5.3992000000000004	4.3597	4.1875	1.7908	3.849	4.1001	3.7655	2.2479	3.9155	5.1428	4.6212	4.7159	3.009	3.3923	4.811	5.5214	4.5472	3.7148	2.0391	3.925	2.6229	3.1309	3.3434	4.8166	2.6439	2.067	5.1198	5.5198	4.6282	5.9484	4.3448	4.2547	5.4676	3.3462	2.9837	3.6542	4.6915	5.5027	4.0985	4.0339	3.1554	3.8689	3.9681	2.7761	5.8174	4.701	5.7203	6.7174	1.9635	5.1359	5.4472	2.5534	5.3374	4.6346	3.3291	3.6611	4.3082	5.1334	3.7876	4.8836	4.9968	4.8659	5.2615	4.218	5.431	3.1667	4.4263	2.516	5.384	5.7195	4.9579	4.4249	5.813	5.6369	5.6831	6.1973	5.1851	6.1558	5.1643	5.9973	4.9837	5.6744	4.4436
PF3D7_0704000.mrna1_1	PF3D7_0704000.mrna1_1;1752	1752	5.0592	5.4906	4.9416	5.3316	1.3219	5.4741	5.0466	3.0976	2.905	4.1771	4.0356	1.9184	3.9579	0.696	4.5656	5.1631	5.3172	4.1043	2.433	4.9355	5.2307	3.8992	4.1408	3.5607	4.5674	3.0391	5.1574	4.1457	5.7051	5.2265	4.8364	0.8639	3.8298	4.9165	3.925	3.3909	3.4621	4.7038	4.3009	4.033	4.2141	3.6792	3.3951	5.0479	3.4957	3.6182	3.1538	3.6882	4.3736	1.1375	4.0695	3.3262	3.541	5.0383	4.4443	3.0356	4.6662	5.1815	5.5564	4.4575	4.6724	4.8836	2.797	4.9686	4.3632	5.7013	4.669	4.5429	4.2403	4.9059	3	4.1882	3.6404	4.8099	5.2498	4.7479	5.0997	3.9561	5.0751	4.6088	4.2987	1.2388	4.2593	4.0772
PF3D7_0704000.mrna1_1	PF3D7_0704000.mrna1_1;1753	1753	4.8904	4.7463	4.8212	4.2388	0.5945	2.7004	4.406	5.4446	3.3363	4.1301	3.9699	4.6118	5.0492	1.84	2.3334	3.3978	5.0457	2.9126	3.4463	4.8017	4.2906	4.1473	5.2479	3.8012	3.5484	3.1747	3.5874	4.1481	4.6702	4.4568	5.0018	3.6588	4.4529	3.516	4.5993	3.5595	4.3111	3.9982	5.0514	3.2987	1.2327	4.5423	5.2772	4.7458	3.7949	3.8649	3.6702	5.1177	3.5922	4.5613	4.8768	4.8968	3.1027	5.4243	6.2824	4.3792	3.6415	4.9045	4.4848	3.1779	4.3785	5.5463	4.4469	4.3198	3.6381	6.1763	3.6871	5.0023	4.6679	5.0596	3.275	4.1707	4.1882	4	5.4429	5.1803	5.4976	4.9937	5.3052	4.5286	4.9946	2.9336	4.0687	5.6812
PF3D7_0704000.mrna1_1	PF3D7_0704000.mrna1_1;1754	1754	5.6206	4.6865	4.5091	4.6679	3.3604	3.7312	5.0422	1.926	2.2172	5.1227	4.1481	5.0631	4.4403	3.373	3.7918	5.1363	4.9759	4.1318	4.5838	3.106	5.1214	3.3799	5.921	5.1859	4.7192	4.6352	5.191	4.5515	4.8938	5.5339	5.1322	3.6599	5.6721	4.6616	4.8625	4.8505	3.5765	4.2032	4.435	4.3709	4.3611	3.0925	5.0152	5.5543	3.9174	3.6679	5.0255	4.2288	2.8758	3.5423	4.3827	5.4575	1.3896	5.0067	6.3334	3.3632	3.8135	6.0383	5.0308	4.4783	4.1285	5.3816	4.3778	3.3771	3.1506	6.4094	3.86	5.7861	5.6614	4.9392	4.0063	4.1218	5.8032	5.2589	5.246	5.4545	5.3255	4.585	5.116	3.7398	5.6848	4.3681	4.9136	5.3409
PF3D7_0704000.mrna1_1	PF3D7_0704000.mrna1_1;1755	1755	5.8768	5.8384	4.7279	4.3349	3.2884	6.0067	4.9873	4.7093	3.1859	5.8963	4.9203	5.9215	3.0391	4.1367	4.582	4.673	5.8296	4.4074	5.281	5.5008	6.9576	4.1843	5.2079	6.2018	4.6871	4.8379	4.7219	4.8379	4.8232	4.7996	5.4226	3.3349	6.805	5.0317	4.144	4.1938	4.5348	5.8397	4.4816	2.8012	4.2472	4.5729	4.2288	5.8402	5.2261	3.2765	5.9891	4.6346	4.153	4.342	5.3012	4.6531	4.3118	5.1465	6.1729	4.4653	5.5595	5.0887	5.1391	4.4816	5.4512	6.1737	5.0883	4.4094	4.7071	6.9824	4.855	4.9986	5.9279	6.0633	4.6685	4.4874	5.1293	5.3452	5.2917	5.0117	6.9814	5.1863	6.5498	5.4289	6.6706	3.5777	4.6792	5.5361
PF3D7_0704000.mrna1_1	PF3D7_0704000.mrna1_1;1756	1756	6.2815	4.8605	5.1727	4.5261	4.3212	4.3964	4.8099	4.4094	3.9579	6.6751	5.4009	2.6848	4.9317	5.2353	5.2946	5.6366	5.4209	3.2032	5.2161	4.116	7.7227	4.7666	5.5416	5.2254	5.009	4.1185	3.6053	5.5005	5.0587	6.8204	6.1799	4.3681	4.5166	4.8992000000000004	4.7054	4.9977	3.7377	5.774	5.5106	3.4931	4.8084	5.2798	5.0794	4.6147	5.6696	4.1152	6.0635	5.0909	4.4496	4.582	5.4822	5.5248	4.858	6.5644	6.0687	4.5472	5.5671	5.1687	5.6588	5.323	5.6212	6.2731	4.995	5.407	4.7501	6.6237	4.858	5.9021	3.9653	6.189	5.2376	4.975	5.7425	6.3336	5.9158	5.3614	8.0814	4.4476	5.3477	6.759	6.565	4.5934	6.2132	3.9193
PF3D7_0704000.mrna1_1	PF3D7_0704000.mrna1_1;1757	1757	6.6704	5.5503	4.9131	5.6165	4.0054	4.4718	5.8128	4.8176	4.14	6.6417	5.8948	5.3837	4.9699	5.0652	4.6352	5.0583	5.6837	4.7371	5.1297	5.3565	7.4271	5.8245	5.79	4.9814	6.0146	4.7729	4.8258	4.9575	4.8723	7.1669	6.2606	5.0036	4.3618	6.2494	4.9217	3.848	5.3074	5.5286	6.1514	4.3298	4.6473	5.327	5.1587	4.6106	5.3607	5.029	6.3174	5.1432	4.347	4.254	5.0892	4.5753	5.4453	6.3457	5.6194	5.1247	5.8768	5.822	6.2307	7.8362	6.1227	6.9753	4.9112	5.6679	4.5367	6.2498	4.6317	4.9435	6.3968	6.0179	3.5862	5.0695	6.7846	7.1099	6.8897	5.9329	8.0616	4.9453	6.5648	7.1248	5.998	4.7104	5.8736	5.9416
PF3D7_0704000.mrna1_1	PF3D7_0704000.mrna1_1;1758	1758	7.5395	6.2211	5.7999	5.6253	4.9467	6.1489	5.516	6.2655	4.8314	9.2766	5.5217	6.2061	4.7082	5.2118	5.4857	5.943	6.6887	5.4492	5.4168	5.9828	8.5062	5.8875	6.9003	6.3118	5.8809	4.5765	4.9279	5.6427	6.8989	7.2445	6.2394	5.1659	5.805	5.9388	4.6369	4.9509	5.0193	5.7057	6.522	4.9255	4.4912	4.7871	5.6413	5.6299	6.2767	4.1127	6.3961	5.79	5.2544	5.0094	5.1276	6.134	5.4575	6.0007	6.3172	5.0781	5.8522	5.4114	5.9439	5.9773	5.2506	6.8911	6.0909	5.3399	5.114	6.193	4.6218	5.044	5.2227	6.7751	4.7544	5.8342	6.774	7.7415	7.517	6.5108	8.1073	5.8222	6.4298	6.4293	6.7158	4.5564	6.4817	5.2456
PF3D7_0704000.mrna1_1	PF3D7_0704000.mrna1_1;1759	1759	6.6875	4.8032	5.7027	5.7431	5.0193	5.1127	5.2153	3.4555	2.9616	7.3855	5.4104	3.9607	5.8362	4.8822	4.6605	5.6505	5.2724	4.62	5.3071	5.1639	7.6671	6.2487	5.6639	5.8215	5.5251	5.0036	4.2227	5.4705	5.8941	6.9821	5.9848	4.3576	5.5113	6.14	5.3653	3.546	5.0005	5.3572	6.1825	4.8186	5.0027	5.2008	5.1707	5.5524	5.8723	4.5248	6.6259	5.4326	3.1985	4.5242000000000004	5.2928	4.5185	4.5951	5.8462	5.5333	5.342	5.4979	6.0195	6.0807	6.6282	6.4907	7.1714	5.2234	5.2001	5.9091	6.3384	5.4419	5.6966	5.5248	6.5336	4.6803	5.7029	6.7479	7.4329	7.0644	6.4769	8.719	5.0892	5.6648	6.5993	5.8846	3.9644	4.8782	4.4963
PF3D7_0704000.mrna1_1	PF3D7_0704000.mrna1_1;1760	1760	7.1359	5.4118	5.8422	5.4074	3.3716	5.7769	5.7714	5.5677	3.4957	7.7812	5.1077	5.1819	5.3122	4.8929	5.5546	4.6899	5.0027	4.8861	5.5182	5.0014	8.3036	5.9172	5.9727	5.0548	6.2754	3.9486	3.0179	5.2828	5.2203	7.1847	7.1407	4.332	5.4158	6.9266	4.6559	4.4874	4.5765	5.8329	6.3973	4.7506	4.9439	5.2036	5.3802	5.4575	5.5046	5.1663	6.8796	5.9435	4.7043	4.7714	4.6536	5.3352	4.7829	5.9165	6.2968	5.4922	5.7618	6.1497	6.7147	5.9138	5.7271	7.238	5.9498	4.8605	5.4212	5.4922	5.2369	5.4353	5.3597	6.4323	5.6465	4.8605	6.6314	7.1947	6.6232	6.1647	8.3298	5.5116	5.8721	5.0347	6.3361	4.6177	5.8637	4.5711
PF3D7_0704000.mrna1_1	PF3D7_0704000.mrna1_1;1761	1761	6.254	4.4423	5.2067	4.6871	4.1202	5.6029	5.3259	2.5336	3.86	7.0802	5.3632	3.8156	4.7398	4.4496	5.6288	5.2323	4.9869	3.0479	4.943	5.0103	6.9791	4.8797	4.8797	5.0925	5.6851	3.3363	4.9016	4.433	5.9878	6.9044	6.0723	0.5558	4.7913	6.0334	6.06	4.4919	4.9584	5.671	5.4138	5.3551	3.2016	4.8012	4.9891	4.4202	5.5075	5.2307	6.588	5.3586	4.111	4.8709	4.5503	5.2246	4.0072	4.6758	5.4363	5.0592	4.594	4.9676	5.8245	4.9533	4.7076	5.822	4.0678	5.2036	5.288	5.6174	3.3262	3.7506	5.8316	4.5759	4.9364	4.8733	6.0108	5.7916	4.9369	5.4346	7.4295	4.9809	4.4893	5.5735	4.4182	3.4699	5.1375	4.6082
PF3D7_0704000.mrna1_1	PF3D7_0704000.mrna1_1;1762	1762	7.4656	5.2411	5.8902	5.2257	4.5116	6.0682	6.2889	6.7083	3.2032	7.8521	6.6047	6.0498	5.292	2.6276	6.7593	6.0723	6.4079	4.2943	5.5975	6.2361	7.6913	3.991	7.1886	6.2566	6.467	5.7241	5.1831	5.2798	6.2623	6.5045	6.5673	6.8451	5.7639	6.3778	6.1445	5.9333	5.6395	5.9265	6.4647	5.1981	3.1538	4.6118	5.8278	3.116	5.7983	4.1001	6.0292	5.8507	5.4686	5.1457	4.0383	6.3764	4.5729	6.9849	5.5056	4.9959	5.5046	5.1675	6.948	6.3236	5.6679	7.1161	6.7922	5.275	6.6995	5.5239	3.1243	5.4019	4.9602	6.2566	4.314	5.6185	6.4951	7.8308	6.7936	5.3533	7.7167	5.7051	5.9456	5.5786	4.5317	4.1763	5.8714	4.6769
PF3D7_0704000.mrna1_1	PF3D7_0704000.mrna1_1;1763	1763	7.9106	6.0745	6.2946	4.101	5.0108	8.1204	5.366	5.1699	4.9533	7.9245	5.0135	5.5323	4.5135	5.047	8.1041	4.7274	6.0442	4.263	6.228	7.1131	6.9526	5.7957	6.0904	4.5323	6.1745	3.4515	10.2206	5.0103	7.2307	6.5365	6.3471	5.517	5.8442	6.9488	4.6639	9.3325	7.6194	5.2098	6.5889	4.852	4.934	3.3363	5.5747	5.0488	5.405	4.4796	5.7988	6.4694	6.0875	4.9141	4.9059	5.3789	5.5689	9.2849	5.7589	2.3896	5.7377	5.3712	8.063	4.8535	5.8819	6.5361	6.7546	5.6559	5.3487	5.6331	4.7393	4.3341	5.5823	5.0032	2.4033	5.6171	6.0883	8.3051	3.1276	5.9406	6.933	7.2324	4.3399	5.8642	4.5053	4.6508	4.7257	4.6264
PF3D7_0704000.mrna1_1	PF3D7_0704000.mrna1_1;1764	1764	7.6979	5.6436	5.6241	5.1371	3.7257	7.2726	4.5753	4.3785	2.903	7.5811	8.3401	5.0312	3.7666	2.4621	7.8712	4.0224	4.8334	2.4005	5.2965	5.4253	5.3999	5.527	4.6392	4.1875	6.5353	2.4249	3.1375	3.9625	5.3327	6.2001	6.4294	3.1667	5.5056	8.1126	5.4806	3.4995	4.2987	6.0219	5.5033	3.6496	6.1445	4.3736	4.4777	5.8612	7.4344	4.6831	5.5339	5.04	3.9644	4.0009	4.7301	4.435	5.5046	3.6135	6.2464	4.4256	4.4094	5.098	4.7861	4.9887	4.0909	5.7695	4.1043	4.3716	5.0193	4.5254	2.8718	3.8329	3.5298	7.0243	4.6082	4.511	6.052	5.3498	6.0755	4.8997	6.7467	3.437	5.3455	6.3885	4.5771	3.9616	3.6803	3.6542
PF3D7_0704000.mrna1_1	PF3D7_0704000.mrna1_1;1765	1765	7.2881	6.3094	5.7993	5.5286	5.0785	5.1599	6.4211	4.9937	5.0544	6.8842	4.7506	4.4515	4.1085	3.8817	5.8422	5.2449	5.487	4.3957	4.5711	4.5065	7.5155	5.9359	5.6837	5.9605	4.742	5.1135	3.859	5.1001	5.4443	7.6762	6.5402	4.009	5.1823	5.4346	5.7708	4.8104	5.4145	4.8006	5.5883	4.2869	5.647	4.9773	5.0361	4.7692	5.2491	5.6363	7.8086	5.2828	4.6865	5.2596	8.0629	3.3923	3.9146	5.153	5.6337	5.8298	4.5148	6.1813	5.4499	4.9635	4.4356	6.3702	6.8245	4.9946	4.9514	5.8527	4.3625	4.5198	4.3861	5.726	4.8339	5.4676	6.049	6.1849	5.8122	6.8325	7.3164	5.9812	5.2001	5.4957	3.9551	5.0103	4.6212	5.189
PF3D7_0704000.mrna1_1	PF3D7_0704000.mrna1_1;1766	1766	6.1497	5.5564	4.7104	5.8462	4.3455	6.4388	5.0444	4.557	0.6135	6.7739	5.4502	4.7463	4.238	4.6334	6.3554	5.9894	4.7887	3.8738	4.814	4.7761	5.4463	4.0548	5.1965	5.545	4.3016	5.2137	3.3896	4.9964	5.8602	6.0166	5.5119	4.3001	5.9628	5.5765	6.0624	4.2898	4.8384	4.8063	5.0041	4.3248	5.0378	4.9551	5.7263	5.3691	5.6398	3.4502	5.7965	6.1495	5.0609	4.935	5.5192	5.4877	4.1077	5.7576	5.4928	6.0204	5.128	5.3916	5.7315	5.8344	5.8217	6.5753	5.3649	4.8704	4.7306	4.8992000000000004	4.6047	5.2199	5.0435	5.5154	5.4754	5.466	5.9932	6.3899	5.5847	6.2767	7.1006	5.8868	5.5144	4.9727	4.8324	3.2373	5.5783	5.2087
PF3D7_0704000.mrna1_1	PF3D7_0704000.mrna1_1;1767	1767	6.5627	5.545	5.4748	4.8968	3.5385	5.3187	5.5367	3.7772	2.1859	5.7758	5.7274	4.1027	4.1859	4.0652	6.2856	5.3709	5.5714	4.5236	4.4995	5.3352	5.437	4.5741	4.7274	4.6124	4.4751	4.717	4.6736	4.2048	5.1639	5.3712	5.2563	4	4.5091	4.6764	4.6736	5.3632	5.1965	4.3284	4.8032	4.5103	3.0755	6.134	5.2525	4.9955	4.6904	4.1914	5.3806	5.4205	5.4509	5.0161	4.5008	4.9208	3.8895	5.0259	5.5364	5.7164	4.9846	4.9122	4.7861	4.5723	5.1727	6.321	4.6915	5.4053	4.3399	5.588	4.5454	5.5295	4.6713	4.0951	4.3937	5.3183	4.5342	4.813	5.3103	4.95	7.4514	5.5798	5.6974	5.1579	5.4502	3.8639	5.1318	3.9079
PF3D7_0704000.mrna1_1	PF3D7_0704000.mrna1_1;1768	1768	6.057	5.8819	5.5094	5.5583	3.4893	6.3331	4.8146	5.0781	3.5072	4.7317	5.1679	4.9189	4.2787	1.0144	6.1948	5.5348	4.9045	3.9819	5.0215	4.6479	7.3833	4.7793	5.6823	4.2311	5.6076	3.8924	5.1194	5.1185	4.6218	7.4871	5.813	4.4005	5.6421	4.6328	5.1404	4.4316	4.4443	5.0435	5.503	4.5856	5.076	6.3757	6.0618	4.4816	3.7192	3.856	5.3096	4.8268	4.541	3.9653	4.706	4.7981	4.8156	5.3999	5.4951	4.6605	5.0652	6.7521	5.8858	5.5561	4.2242	7.2487	5.3045	5.3809	5.4158	4.8634	5.1981	3.7148	5.36	5.6829	5.3484	5.3882	5.2475	5.319	5.5859	5.8694	6.5527	5.5931	5.8097	3.8094	5.2227	4.292	4.9667	5.6343
PF3D7_0704000.mrna1_1	PF3D7_0704000.mrna1_1;1769	1769	5.9784	5.4656	4.9649	4.6023	4.342	5.8659	3.5945	5.1214	4.314	6.3427	6.1538	5.785	4.1675	4.5261	5.1791	5.5487	4.3519	2.7803	5.0639	4.2593	5.5521	4.0909	4.4995	3.8309	5.0303	2.2203	4.5963	5.5106	5.0184	6.0047	5.3012	3.1144	5.3466	5.1599	5.4512	3.7908	4.7043	4.855	5.7832	5.1436	4.2472	5.3074	4.9406	3.7312	4.4074	3.904	4.588	4.7655	3.7866	3.3882	3.9402	4.7803	3.7602	5.0583	4.8232	4.8709	5.9449	3.5185	4.9425	4.7687	5.2269	5.5008	5.6159	5.0009	5.0909	4.9819	4.6496	5.1223	4.2319	5.1502	6.35	4.6352	5.6568	5.9955	5.575	4.0259	6.1952	4.9345	5.7808	4.7576	4.735	4.3176	4.6599	4.6334
PF3D7_0704000.mrna1_1	PF3D7_0704000.mrna1_1;1770	1770	5.6387	4.8379	5.2261	4.813	4.0365	5.0461	4.6439	4.3785	3.067	4.7474	5.1751	5.013	4.2388	1.7442	5.4976	5.2525	5.6817	4.7366	3.3477	4.2802	10.0787	4.6259	5.0959	3.6323	4.7517	3.0054	3.101	3.8639	4.3618	10.4629	5.2327	3.8728	4.1946	4.8733	4.585	3.9644	2.9011	4.9565	5.5747	3.9383	4.2869	4.5027	3.7071	2.1603	2.8738	3.4087	5.4822	5.2498	3.5185	3.4931	5.1993	3.7824	3.6747	4.6651	5.0179	4.2441	4.856	5.6741	5.4236	4.6017	4.963	6.0787	4.8505	5.2861	4.0514	5.5329	2.3674	5.3775	3.669	4.691	3.5741	4.588	5.4232	6.6207	4.3434	4.5116	5.4343	5.2672	4.8992000000000004	4.1819	4.8763	4.3183	4.0849	4.843
PF3D7_0704000.mrna1_1	PF3D7_0704000.mrna1_1;1771	1771	6.8421	5.0587	5.0917	4.6809	3.5534	5.7109	5.6789	3.4195	2.8012	4.189	5.2858	4.7082	5.4168	1.9222	4.1906	4.7038	5.0622	2.7991	4.6427	6.2767	4.7236	4.0678	3.957	3.9458	4.5478	2.6758	5.0661	4.8339	4.8217	4.9246	5.4809	3.3978	5.0081	5.1445	4.2532	4.6496	5.4366	4.319	4.742	3.7015	4.3681	4.4502	5.0457	4.441	3.9212	4.1077	3.9117	5.845	3.366	3.8001	4.6859	4.9864	1.0635	4.5577	4.278	3.6599	4.3951	4.4925	5.1619	5.2645	4.7981	4.9189	4.0968	5.1485	5.4114	5.3309	4.2817	4.1318	5.2987	3.3434	3.7897	5.6542	5.0241	5.0695	4.5173	5.0712	6.1504	4.7093	4.0781	4.6673	4.5632	2.2141	4.9955	4.3799
PF3D7_0704000.mrna1_1	PF3D7_0704000.mrna1_1;1772	1772	6.0389	5.9944	4.0583	4.0197	4.3038	4.8963	4.7015	4.2935	3.6346	5.765	5.8921	4.5053	5.4256	2.0875	1.2388	5.6789	5.4568	2.7845	3.7782	4.7527	5.2079	4.546	5.3957	3.5838	4.6334	4.6559	5.0457	5.2075	4.7856	5.2122	5.4195	3.2219	4.3205	5.2813	3.4944	3.3448	4.5644	3.9754	4.7425	4.6253	3.8369	4.6141	5.5056	4.9269	5.3248	4.9255	5.2102	4.3799	4.3277	5.1014	5.3572	5.5148	4.4828	5.7602	6.4454	3.8369	4.5862	5.5113	4.8176	4.0557	5.5717	5.9388	4.6165	5.2772	4.4039	5.4022	5.04	4.332	5.9479	3.7835	3.7666	5.3851	3.2388	4.7093	5.5919	5.5714	6.1459	4.5741	5.1819	4.6741	4.756	5.7772	5.7002	6.1295
PF3D7_0704000.mrna1_1	PF3D7_0704000.mrna1_1;1773	1773	5.8627	5.3649	4.4744	4.0832	2.6299	3.9364	5.3719	3.8115	1.5261	5.8153	3.2342	3.8748	4.6707	3.5211	4.2854	5.1554	5.2242	4.0161	3.1969	3.126	5.6488	5.3132	5.6191	3.5248	3.9126	3.8699	4.9869	4.9231	3.3799	5.8664	5.6982	1.774	4.3016	4.2411	3.5509	2.0566	3.6769	5.3916	5.8639	3.1227	4.1595	5.2502	4.5398	5.0531	4.7241	4.1914	4.1843	5.0303	4.9069	4.7301	4.926	5.636	4.811	5.3572	5.0237	1.384	2.8639	4.7175	5.3487	4.6124	4.7296	6.2172	4.8768	5.2612	4.857	4.3052	3.3646	3.8268	4.6882	4.6871	3.3001	4.8171	4.1859	5.7186	4.5311	5.0466	6.5212	5.0875	5.6896	4.985	3.9681	2.9709	5.342	4.9165
PF3D7_0704000.mrna1_1	PF3D7_0704000.mrna1_1;1774	1774	5.269	4.8104	4.0197	4.1859	2.5993	4.1489	5.6076	4.079	3.0807	5.4029	4.7939	3.1811	3.9467	1.8836	2.7071	5.3681	5.1022	4.7415	4.3896	4.7126	5.2884	4.4039	5.2709	4.5832	4.7517	3.2913	2.7312	5.0067	4.1268	3.9383	4.4542	3.8339	5.218	5.0036	4.6415	4.7602	4.3611	5.8367000000000004	4.4263	3.4101	4.2608	4.3764	4.9923	4.5723	3.4316	2.4957	4.4289	4.887	3.4316	4.8068	4.5173	4.565	2.6415	5.8664	4.6943	4.1755	4.6433	4.852	5.1591	5.3885	4.6352	4.5564	5.6407	5.407	5.3208	5.246	4.9435	4.5957	3.9809	4.1731	3.7344	4.6235	5.1522	5.9047	5.1843	4.3313	6.514	5.121	5.876	3.9635	5.0682	2.4222	5.3462	5.2067
PF3D7_0704000.mrna1_1	PF3D7_0704000.mrna1_1;1775	1775	5.6165	5.4845	4.4263	4.5398	2.3248	4.7371	3.4841	4.5945	2.7527	5.4209	4.4026	4.2638	3.8329	2.4906	5.9388	5.3909	5.3295	4.2196	3.6404	4.4983	5.0682	4.6011	4.9718	5.3586	5.1404	3.742	1.86	4.9841	4.3089	5.1953	5.5261	4.2071	4.3089	3.841	3.7655	4.8654	5.1396	4.8934	4.8997	4.314	5.3951	5.6109	5.5008	4.0027	4.7991	4.2296	4.5078	4.935	3.7761	4.5892	4.1052	4.3604	4.6317	5.0947	4.3971	4.0934	5.2604	4.8288	5.3834	4.8074	4.5466	5.3975	4.9481	5.2008	4.6628	5.405	4.1691	5.3785	4.9284	3.98	4.1691	4.7549	4.6294	6.7036	5.4663	4.2884	6.4443	4.1375	5.7298	4.4449	5.06	2.729	5.6817	5.6927
PF3D7_0704000.mrna1_1	PF3D7_0704000.mrna1_1;1776	1776	5.5647	4.488	7.1343	5.2615	3.3406	7.2755	4.729	4.3757	3.4263	4.7458	5.6023	2.0286	5.1562	4.1961	6.7197	4.5753	5.3909	0.585	5.2407	5.5091	4.9964	4.9416	4.9495	3.6229	5.0527	1.0635	1.275	3.5323	4.6582	4.8929	4.9699	3.7004	1.6135	4.7501	4.3978	2.263	4.7065	4.9764	4.9449	4.2024	4.8395	4.7986	5.0938	4.853	3.8369	2.6064	4.6299	5.7227	3.9298	5.1367	4.8595	3.8787	5.0277	5.7684	5.1313	4.2502	5.1831	5.4336	4.9565	4.2418	4.4731	5.8997	4.3176	4.8465	3.5021	6.6397	4.6999	5.098	4.3248	4.8425	3.3964	5.1235	5.3045	6.9982	5.7666	4.6508	7.0603	5.04	5.983	4.2555	6.8678	3.3632	5.4094	5.392
PF3D7_0704000.mrna1_1	PF3D7_0704000.mrna1_1;1777	1777	6.2922	6.1564	5.5859	5.1579	4.7996	6.6511	4.295	2.5656	1.3618	6.0955	5.4419	4.144	3.511	4.0807	7.385	4.5729	5.7795	3.384	5.4296	5.2141	7.1918	5.0448	5.6067	4.8826	4.7452	2.5484	4.4561	4.433	5.4005	6.292	5.643	4.5179	4.0126	5.2114	4.9203	4.3957	5.2453	5.8171	5.7677	4.2079	5.6436	4.3736	5.5037	4.0197	5.2983	3.0409	5.1926	6.2275	5.0505	4.0514	4.861	5.3241	4.14	6.431	4.649	5.3861	4.6685	3.3743	5.5185	5.4131	5.0811	6.2915	4.5141	4.5583	4.6194	6.2642	4.853	4.3111	5.4919	3.7666	4.5392	6.3254	3.6554	6.9837	5.2547	5.4413	5.7889	6.2649	5.1173	4.3491	6.0993	5.5659	6.2128	6.2619
