## Supplementary material for "Proteome-wide antibody responses to PfSPZ Vaccine include cross-reactive antibodies that correlate with protection from malaria": PeptideArray_all_peptides: 367676_file08 (part 76 of 204)

SEQ_ID	PROBE_ID	POSITION	P14_pre_NO	P39_pre_YES	P17_pre_YES	P46_pre_YES	P10_pre_NO	P49_pre_YES	P29_pre_NO	P42_pre_YES	P13_pre_YES	P14_post_NO	P39_post_YES	P17_post_YES	P46_post_YES	P10_post_NO	P49_post_YES	P29_post_NO	P42_post_YES	P13_post_YES	P40_pre_NO	P02_pre_NO	P45_pre_NO	P04_pre_YES	P11_pre_NO	P20_pre_YES	P15_pre_NO	P05_pre_YES	P16_pre_NO	P40_post_NO	P02_post_NO	P45_post_NO	P04_post_YES	P11_post_NO	P20_post_YES	P15_post_NO	P05_post_YES	P16_post_NO	P44_pre_YES	P38_pre_YES	P48_pre_YES	P31_pre_YES	P34_pre_YES	P06_pre_NO	P47_pre_YES	P35_pre_NO	P07_pre_YES	P44_post_YES	P38_post_YES	P48_post_YES	P31_post_YES	P34_post_YES	P06_post_NO	P47_post_YES	P35_post_NO	P07_post_YES	P36_pre_YES	P25_pre_YES	P23_pre_YES	P22_pre_NO	P27_pre_YES	P30_pre_YES	P12_pre_YES	P26_pre_YES	P51_pre_YES	P32_pre_YES	P28_pre_YES	P24_pre_YES	P08_pre_YES	P19_pre_YES	P50_pre_NO	P36_post_YES	P25_post_YES	P23_post_YES	P22_post_NO	P27_post_YES	P30_post_YES	P12_post_YES	P26_post_YES	P51_post_YES	P32_post_YES	P28_post_YES	P24_post_YES	P08_post_YES	P19_post_YES	P50_post_NO
PF3D7_0704000.mrna1_1	PF3D7_0704000.mrna1_1;1778	1778	6.3462	5.2987	5.36	5.0139	4.7279	5.9544	4.774	4.2133	3.5423	5.5301	4.5856	5.2091	4.6496	1.7398	6.0976	5.2513	4.8037	4.8166	4.5928	3.3618	5.5283	3.6668	4.7538	4.3341	2.4114	4.6662	3.6949	5.1006	4.925	5.78	6.0219	0.9411	4.5008	4.7714	2.5826	2.7719	4.9977	4.8943	4.8861	4.6993	4.2032	3.9955	2.2079	4.3978	5.3872	4.844	4.0925	6.1717	3.4957	6.9768	4.8629	5.4148	2.862	5.1309	3.7355	3.717	4.073	4.9505	5.6639	3.9754	5.1647	6.1459	5.6256	6.0385	5.3916	5.0725	4.7729	4.0418	4.5154	5.1481	3.8104	5.2063	6.9051	6.9722	5.1727	5.1497	7.753	5.1081	6.7043	4.6317	3.9607	4.6165	6.3125	4.2987
PF3D7_0704000.mrna1_1	PF3D7_0704000.mrna1_1;1779	1779	6.6857	5.8968	5.3187	6.5492	4.3639	6.5995	4.8288	3.4931	3.841	6.6299	5.0768	2.7803	5.3302	3.1342	6.9359	4.6433	5.373	7.5749	5.8485	5.1619	5.565	4.5868	5.5008	5.6741	4.9759	4.4216	5.2821	5.2653	5.9628	6.6362	5.5844	3.5423	6.2453	5.1404	5.1771	5.6188	4.8405	5.5286	5.7396	3.5423	3.7442	5.0461	5.5898	1.4957	6.1959	4.228	5.6707	5.5898	4.5211	7.1923	5.0691	6.2847	5.4944	7.0376	5.0772	4.1489	3.7623	5.4383	5.7178	4.8948	5.627	6.5709	5.4002	6.5029	4.5248	5.9258	5.6716	5.8432	4.3212	6.0431	4.9284	4.5699	9.2829	7.4281	6.1398	5.9172	7.4665	7.7401	6.8197	5.6938	5.4922	5.5087	7.1428	6.7332
PF3D7_0704000.mrna1_1	PF3D7_0704000.mrna1_1;1780	1780	6.6305	5.1558	5.0272	5.0942	4.5987	4.6786	5.6753	4.2994	4.1085	6.5487	5.3607	5.302	5.36	3.0215	4.1457	5.7142	5.0721	4.3161	4.546	6.0695	5.7779	4.8958	3.8972	5.2145	5.1052	4.1875	4.4925	5.1763	4.969	5.8716	6.7936	3.0824	6.4456	4.9122	4.5753	4.6792	4.0391	5.903	4.5969	4.3096	2.8237	5.4588	4.2016	4.8992000000000004	4.7908	4.9882	6.1455	5.5789	4.844	5.314	5.5454	4.9991	4.6053	6.8884	5.6456	4.5503	3.2016	6.0873	6.0889	4.7623	5.5598	5.7501	5.4666	5.7808	4.9932	5.8994	5.0518	5.7093	5.9231	5.3056	4.4496	5.2979	5.2694	5.1043	5.6949	5.8612	6.7082	5.2939	6.8572	3.9021	5.9605	3.5021	5.8445	6.5225
PF3D7_0704000.mrna1_1	PF3D7_0704000.mrna1_1;1781	1781	7.4146	5.2342	5.0072	6.4301	4.9973	6.8348	4.8629	5.3988	4.0798	7.2965	5.8362	5.7493	6.1459	3.8728	6.7787	5.1942	4.9768	6.0783	5.5326	5.4413	7.427	5.4019	5.4919	5.5928	5.6392	4.6141	5.8102	4.8753	5.5972	7.7144	5.8199	4.9644	5.7021	5.4796	5.5503	5.785	4.7629	5.5531	5.6384	4.9869	5.4466	4.9523	5.503	4.9686	6.8053	5.503	4.8861	5.2664	4.5747	6.021	4.7098	6.6212	5.6047	6.7549	8.0577	3.7793	5.3621	5.9855	5.5463	5.4449	5.8572	5.7861	5.8919	5.8405	4.6747	5.2257	4.8694	6.0398	7.3562	6.4914	5.1807	5.2551	8.2468	5.9124	5.4555	6.1243	6.9416	5.0976	7.7212	6.8062	5.9887	5.3813	7.4589	7.5447
PF3D7_0704000.mrna1_1	PF3D7_0704000.mrna1_1;1782	1782	8.0796	7.1541	5.6795	6.8623	5.121	6.606	6.1574	5.1156	6.0221	8.0347	5.8545	6.2018	5.4709	6.5032	6.0097	6.6892	5.0777	10.3413	4.8273	7.0909	8.626	6.2282	5.5738	5.8153	5.1703	3.5644	6.1167	5.7947	7.5748	8.7033	7.2856	5.6082	8.36	6.4476	5.8296	6.5959	5.8878	6.0197	5.8288	5.5925	5.3951	5.3868	6.1641	5.8836	7.1453	6.5494	6.1763	6.1564	4.2472	8.0089	6.3102	6.6138	6.0535	7.9898	9.74	5.4896	5.6363	6.9141	6.6061	7.9315	6.6375	7.6472	6.7039	6.9598	6.586	6.2621	5.61	7.464	8.7937	8.7419	4.9519	6.8258	9.4845	8.0368	7.9308	6.7123	7.8381	7.8288	7.5389	7.6592	6.9666	6.1293	8.2837	8.5858
PF3D7_0704000.mrna1_1	PF3D7_0704000.mrna1_1;1783	1783	8.7495	7.4098	5.405	6.4819	5.5629	7.2997	5.797	4.756	5.8076	9.1088	5.5487	7.556	6.1229	6.7182	6.4214	7.5978	6.5458	9.7439	6.457	7.6138	9.2918	5.7331	6.807	6.507	6.2795	4.1827	4.6165	6.1564	8.0642	9.44	7.2374	5.9516	7.5512	6.0029	5.7051	6.8295	5.4725	6.4175	6.9147	7.6013	7.8629	5.7562	6.3904	5.3388	8.2071	14.8396	5.8058	6.71	4.7371	8.2155	6.7753	6.9068	6.9871	7.4168	10.1501	5.9556	6.1142	7.7974	6.3851	7.783	6.5881	8.7961	6.2771	6.9957	7.3564	6.8562	5.2536	7.2161	9.5213	9.9527	6.1375	6.3145	9.8168	7.4745	7.7534	7.0494	8.5277	5.6473	8.2914	7.9045	6.4273	6.5267	7.9771	9.2802
PF3D7_0704000.mrna1_1	PF3D7_0704000.mrna1_1;1784	1784	8.5543	7.5875	6.2731	6.3257	6.7348	7.159	5.6991	6.2756	4.0259	8.616	6.8989	7.8169	5.9554	7.0006	7.1765	7.2647	6.2252	11.1923	5.8364	8.1693	8.7193	5.4601	7.772	5.9855	6.2885	4.0583	5.0832	5.3621	8.1942	8.0707	7.4849	7.6525	7.3176	5.9932	4.9406	5.0343	5.2307	7.2027	7.3641	7.6464	6.9071	4.3951	4.4005	6.1438	7.123	6.0529	6.8295	6.2636	5.067	8.0165	5.6381	7.2249	6.5884	7.4651	9.5348	4.1318	6.7925	7.2663	6.4619	6.6927	6.4057	7.5467	7.3087	6.436	8.3944	6.3906	5.6565	7.6344	8.1757	9.4842	5.517	7.8806	9.4816	7.6565	6.9745	5.4114	7.6757	6.4689	7.2379	8.763	7.0797	6.9129	8.3873	8.2234
PF3D7_0704000.mrna1_1	PF3D7_0704000.mrna1_1;1785	1785	8.1273	8.0329	5.5301	7.2731	5.839	7.4818	5.7192	6.6206	3.6588	8.6978	5.5954	8.3496	6.5514	6.3085	7.68	7.4135	6.6604	9.864	6.1653	8.7553	8.8896	6.9516	7.3033	6.5506	5.3416	5.2687	5.8384	5.8659	8.7054	8.639	8.239	5.3234	7.5325	5.1305	5.6135	6.1295	5.8331	7.4667	6.911	8.0256	6.9704	5.7466	6.1252	5.8283	7.6679	7.041	7.196	6.6848	5.6614	8.1464	6.8198	7.2658	5.9074	7.5743	10.13	6.0809	7.1603	7.6801	6.371	7.4971	6.8349	7.4971	6.8283	7.0677	7.7133	6.9324	5.3107	7.5419	8.4015	9.8932	5.7425	7.9761	9.3234	7.263	7.2795	6.5457	7.8019	7.0757	7.4604	8.3236	7.5883	5.4538	7.7787	8.068
PF3D7_0704000.mrna1_1	PF3D7_0704000.mrna1_1;1786	1786	8.7603	7.8761	6.537	6.218	5.9586	7.885	6.1518	5.5027	5.9903	8.607	6.4957	8.2602	5.1957	6.4973	8.1787	8.1411	6.2538	10.6951	6.5621	9.0406	8.8335	5.5957	5.84	7.0529	5.6085	5.3999	6.1659	5.6369	9.2223	8.6953	8.2747	2.9146	9.417	6.5387	5.7214	6.6248	5.2604	6.8825	7.5371	8.3239	6.339	6.6788	5.8372	5.8883	7.4463	6.8249	6.8367000000000004	6.5818	5.1396	8.062	6.7256	7.3586	7.6043	7.1431	10.5947	5.3782	8.0796	7.4082	6.8918	8.2559	7.2083	6.9017	6.676	6.8846	7.4258	7.185	5.323	7.3467	8.9703	10.3957	6.261	9.2659	9.3018	7.2805	8.9599	6.8048	8.2331	8.0271	7.1753	8.8801	7.0688	6.4269	8.1724	8.5914
PF3D7_0704000.mrna1_1	PF3D7_0704000.mrna1_1;1787	1787	8.0118	7.1053	6.0253	6.5108	6.1504	7.2252	5.1957	5.1514	5.5002	8.6147	4.8625	8.7712	5.7795	7.3055	7.1612	7.9517	5.5211	11.0948	6.7466	9.4774	8.2654	5.489	5.6493	5.1276	6.3837	5.5546	6.211	6.0949	9.6767	7.5805	8.4378	4.3505	6.0011	6.0206	5.9105	5.1006	5.3092	7.7957	7.7351	6.9521	5.5217	6.9091	5.9491	6.6521	6.2874	5.8572	8.2093	7.3857	5.4195	7.9232	5.6574	5.7618	6.261	7.9904	10.6777	3.5521	7.6764	7.3695	5.9472	7.2008	5.6639	6.8068	6.7886	7.9743	7.2568	6.9221	5.5317	7.437	8.5939	10.5969	5.9286	9.0681	9.168	8.3523	8.0052	5.8672	7.8472	7.0459	8.5144	8.576	6.8675	6.3609	8.2019	8.9626
PF3D7_0704000.mrna1_1	PF3D7_0704000.mrna1_1;1788	1788	8.2144	7.2203	5.4967	6.3721	5.841	7.1011	5.7317	5.2067	4.5429	8.5622	5.314	6.3142	6.2826	6.9948	6.7724	7.4179	6.2353	10.1981	6.7519	7.3347	8.2197	5.684	5.746	6.7736	4.99	4.6182	5.0005	5.6147	8.0444	7.3112	7.5774	3.6814	7.6083	6.5756	5.8985	4.7415	4.9873	6.4744	6.2815	6.8295	6.3997	4.6229	6.261	6.297	6.5099	6.8907	6.0277	7	5.0036	6.9775	5.9491	6.1396	6.0461	6.6008	9.8369	5.4256	7.1462	7.3117	6.0479	6.2998	4.6346	6.573	7.0382	6.3535	6.6805	6.1691	5.4433	6.9422	8.8629	9.7445	5.6267	7.5069	8.8308	6.9097	6.42	5.8367000000000004	8.0004	7.0429	7.0537	7.5134	6.712	4.5723	7.9246	8.3885
PF3D7_0704000.mrna1_1	PF3D7_0704000.mrna1_1;1789	1789	7.7916	7.3148	5.6676	4.3882	4.4005	6.583	5.3381	4.5166	2.9946	8.1322	4.1252	4.3052	5.6144	4.3764	6.2447	5.4896	6.3825	8.5736	4.5838	7.508	6.9791	7.129	4.8053	6.1239	5.6568	4.6082	4.3384	4.6135	7.8384	6.5404	7.9103	3.8866	6.6219	7.1206	5.4026	4.5668	6.0594	4.4607	7.7359	7.1686	4.6809	5.4725	4.9542	5.9713	6.8859	5.993	5.6112	4.8115	5.2909	5.9146	6.194	5.9026	5.6147	5.8402	8.823	5.9045	7.2987	6.0181	7.0632	5.9371	5.021	6.6193	5.774	6.0072	6.2657	6.7948	6.0719	6.1037	7.5627	8.6552	4.6605	7.2258	8.2579	7.8763	6.37	6.0581	7.502	6.121	6.141	6.9047	5.8696	5.5413	6.0159	7.2742000000000004
PF3D7_0704000.mrna1_1	PF3D7_0704000.mrna1_1;1790	1790	8.3074	7.4762	5.3716	6.6349	3.6588	7.2408	6.0179	3.841	1.9745	8.5614	4.7479	5.5248	6.0459	2.2048	7.1633	5.3085	6.0317	6.8925	6.0398	5.6462	7.1241	5.4709	6.2898	5.6946	6.3116	4.6993	4.9584	5.0496	5.546	6.4486	7.3262	6.098	7.9525	5.2265	4.7049	4.9923	4.4822	5.0704	6.2151	7.3631	5.6285	2.4463	5.2979	5.0317	6.8633	6.6751	5.4754	4.466	4.7377	6.7552	4.6159	7.2673	3.6679	5.6194	6.1469	5.3391	7.163	6.7392	6.6087	4.5981	4.8455	6.5273	6.5992	5.7071	5.7293	6.2542	5.3212	6.1479	6.3595	7.7112	4.7892	6.3521	8.6921	7.789	5.1639	3.4634	7.2559	6.5045	6.8768	7.0716	5.5674	5.7832	7.3452	6.6566
PF3D7_0704000.mrna1_1	PF3D7_0704000.mrna1_1;1791	1791	8.4103	5.8674	5.3554	6.8364	3.9184	7.6882	4.5674	4.3992000000000004	3.6792	8.7888	4.6023	4.9565	6.8536	2.7247	7.5795	5.8721	5.9103	6.7479	6.2869	5.0365	9.0179	6.7808	4.8831	5.4239	5.9086	5.1432	4.6876	5.1779	5.382	8.4762	7.4009	3.9231	6.1375	6.5929	4.3455	5.9001	5.4419	6.2627	6.8093	5.5702	5.522	3.842	6.0544	5.3611	7.4902	5.7711	5.8176	6.1495	4.6165	7.3677	6.3246	6.5696	4.6005	7.512	6.5163	5.7304	7.4447	7.229	6.4759	6.5072	5.5622	7.2537	8.8621	5.8415	6.5555	6.3092	5.5276	7.9199	7.0918	7.5792	5.2292	7.0546	8.9338	7.4638	4.7986	5.4519	7.511	7.7749	6.9412	6.7498	5.6291	5.2207	8.7635	6.4393
PF3D7_0704000.mrna1_1	PF3D7_0704000.mrna1_1;1792	1792	7.2358	6.1123	6.431	5.9715	3.7824	7.9675	6.2344	6.9659	1.8758	7.0095	6.2774	6.3217	5.7887	3.8288	7.5557	5.701	7.1879	4.9088	5.7931	5.2399	5.7173	6.0407	5.7382	11.2682	8.3837	5.4915	4.6921	5.3882	6.3032	6.9115	7.5489	6.045	11.1424	9.0581	5.811	5.8748	5.6871	6.4686	6.9779	5.9486	8.936	5.2219	6.9204	8.396	4.3205	5.8817	5.905	6.5141	3.8359	5.4594	7.087	6.7424	4.6707	5.2415	7.2669	4.6993	6.6222	7.0304	6.4714	5.0522	5.1961	6.4885	8.56	7.5163	6.3553	9.3215	5.8975	9.7118	6.7643	6.394	5.9764	6.2832	8.588	7.1309	5.2687	5.4877	7.7503	7.4293	7.6552	6.7127	9.3134	6.1389	10.2931	5.8006
PF3D7_0704000.mrna1_1	PF3D7_0704000.mrna1_1;1793	1793	6.6259	5.3427	5.4793	5.3816	3.9373	6.5989	4.634	3.9928	3.3031	6.824	4.8595	4.813	5.1355	2.4983	5.2976	5.1871	5.7876	4.5179	4.1326	5.3681	6.1127	6.4867	6.5184	6.7569	6.7127	3.9439	5.6963	4.0383	5.009	5.5699	7.9598	6.0672	7.5108	8.1914	6.2627	5.9286	5.079	6.5149	5.6668	5.2126	7.9955	5.0461	5.7057	5.645	5.9807	5.2376	5.1863	6.7927	3.1522	5.2946	5.7745	5.5835	4.3226	5.921	5.275	5.0747	5.8301	7.4022	5.5276	5.3441	5.2079	5.8186	6.7133	5.9371	8.5243	6.2692	4.682	9.7273	6.0065	6.4534	5.0369	5.0157	9.077	6.3131	5.342	5.6499	7.5904	5.915	6.6554	8.1399	5.4016	5.931	9.904	4.6814
PF3D7_0704000.mrna1_1	PF3D7_0704000.mrna1_1;1794	1794	5.9013	5.4538	4.2765	5.3978	5.3452	5.6415	5.4588	4.3161	4.0942	6.3688	5.5348	5.4131	5.2675	4.4944	6.7111	5.347	5.367	5.8329	4.7602	8.0715	5.8958	6.5814	4.7845	7.8092	6.634	4.4854	5.7536	5.3067	7.7697	6.0691	7.7231	3.1144	8.4501	7.9046	4.4128	5.8422	7.9575	7.0205	5.1751	4.1914	9.8491	4.5091	6.0672	7.7135	4.9681	8.1377	6.6692	5.1562	4.7015	7.3023	9.1162	5.3089	3.9955	8.2468	6.4778	7.7267	4.6112	5.585	6.2275	4.0117	4.588	6.5207	5.5856	5.2813	7.6217	5.4709	6.0904	6.9973	9.55	4.8268	6.2416	4.5097	6.3001	7.1648	5.2361	4.9782	7.6318	5.5586	6.2716	7.8273	5.6421	5.2709	7.1058	8.5926
PF3D7_0704000.mrna1_1	PF3D7_0704000.mrna1_1;1795	1795	7.4376	4.6943	5.1485	5.2215	5.9752	5.1898	5.2292	4.9006	6.4553	7.4943	5.4764	5.9191	4.5236	6.7032	4.6404	5.0144	5.9946	5.2479	5.0014	6.9578	6.4568	6.35	5.5632	4.3349	9.2181	4.4647	6.763	4.1699	6.8562	6.5577	8.0675	5.5665	5.5506	10.1163	3.7236	6.6021	4.6106	6.4714	6.4199	4.3298	8.1012	3.0892	7.269	5.3923	8.4293	6.3576	5.0175	6.7166	5.1671	5.7929	5.6067	7.4139	5.1902	6.4038	5.1485	6.0566	4.0391	5.6109	6.4128	4.4931	5.2798	5.8336	6.6305	5.0054	6.5043	4.853	4.8525	4.6229	4.7038	5.694	6.8512	5.0824	5.6812	6.559	2.2839	4.4135	7.2704	5.6056	5.694	6.3411	4.9754	5.7777	4.7965	5.9542
PF3D7_0704000.mrna1_1	PF3D7_0704000.mrna1_1;1796	1796	7.4546	6.261	4.7054	4.4548	6.5	4.9914	4.8156	5.6996	6.3759	7.7556	4.4621	5.0085	4.8151	6.8957	4.9486	6.8684	5.0968	5.8344	4.645	7.2181	7.5768	4.0054	6.2638	4.7485	8.3404	3.5373	5.5577	5.9119	7.0285	7.6278	5.8895	5.0583	5.6979	8.889	4.3547	4.8495	3.8846	6.5683	6.4673	4.7431	7.3806	3.8895	6.8067	4.9846	7.238	5.6614	5.9866	6.4791	4.4555	3.2219	4.8968	7.0815	7.6277	6.8994	5.8037	5.6996	4.7268	6.4856	5.2095	4.9179	5.6648	6.0063	4.7887	5.3262	6.745	5.3331	4.6112	5.6168	5.7142	4.8664	6.5181	4.9505	7.2643	6.4012	5.6659	4.8817	6.8522	5.3909	5.5151	9.0406	4.8904	4.3618	5.6395	6.0678
PF3D7_0704000.mrna1_1	PF3D7_0704000.mrna1_1;1797	1797	7.8532	9.5745	6.8209	5.7926	6.3043	4.9203	5.9277	5.0862	7.1369	8.1304	5.2365	3.2824	5.2396	6.5689	4.7032	5.7634	5.8587	7.0083	5.4757	6.6106	8.1031	6.0334	6.8063	7.0882	9.2765	4.916	5.2728	5.6668	7.3012	8.0477	6.2994	6.1493	7.561	9.7099	4.9021	5.7353	5.1671	7.4521	6.9126	9.432	7.3235	5.0045	8.057	5.585	8.2171	6.4034	7.2622	7.1566	4.5223	6.0433	5.7417	8.2738	7.9383	7.2725	6.1957	5.0339	4.7929	6.4269	5.7711	5.8465	5.91	6.4441	6.4075	5.8625	9.4497	5.926	4.6792	5.126	5.9079	6.6779	5.3757	6.1783	6.9815	6.4827	5.4896	5.6259	7.7488	6.6201	5.8669	9.762	5.6536	5.1847	6.1942	5.4819
PF3D7_0704000.mrna1_1	PF3D7_0704000.mrna1_1;1798	1798	8.1758	5.9376	6.2458	5.7594	7.4022	4.4336	7.3015	7.4001	7.2554	8.4641	6.2481	6.1129	5.8968	7.2001	5.8445	5.3892	7.5375	7.0875	5.9317	9.8901	7.8321	6.0383	8.4188	7.4661	9.0263	3.7355	5.2407	5.0103	9.7617	7.8757	6.5899	8.7055	7.7696	9.4222	4.5951	5.9222	4.649	6.5068	7.4744	6.3619	8.4752	5.1412	8.1078	4.6177	8.6812	6.0308	7.2796	7.8627	5.3761	5.7605	5.2547	8.6601	8.7873	8.0703	9.1057	5.5853	5.7533	5.8179	5.8442	3.9782	4.797	6.6439	6.5735	6.2221	8.6489	5.8694	5.3667	6.9512	9.0157	9.0014	5.4152	6.1463	6.8496	6.4793	6.8039	5.6633	7.2268	5.6778	6.5744	9.6419	5.5245	4.0678	8.4791	8.1016
PF3D7_0704000.mrna1_1	PF3D7_0704000.mrna1_1;1799	1799	9.4172	6.3742	6.0299	6.8887	7.0038	6.2075	5.3971	4.8166	7.9252	9.557	6.2623	6.0839	6.5283	6.8829	5.0622	5.9732	5.5286	6.9941	6.7427	7.2281	8.0689	5.3736	7.7274	6.1603	9.6486	3.9819	6.0919	5.8367000000000004	8.0468	7.8273	6.6482	8.5029	6.2496	9.7664	3.8709	4.4263	5.8321	6.6541	7.789	4.5185	9.3813	5.2133	8.9212	5.7471	10.2743	4.8714	7.7999	7.7015	5.2506	6.9634	8.7665	9.6495	8.2236	8.3543	6.0762	5.8585	5.8557	5.4867	7.1415	5.7145	5.4647	7.0002	6.6981	5.6378	9.3819	6.0128	4.2388	6.2083	8.9092	6.2602	5.1914	6.5981	6.5491	6.8068	4.963	6.3329	6.9442	5.5429	6.0199	10.3817	6.6615	4.3255	7.59	8.0814
PF3D7_0704000.mrna1_1	PF3D7_0704000.mrna1_1;1800	1800	7.837	6.8834	5.9432	5.6182	7.8828	5.3345	5.8445	6.3677	7.5251	8.6253	4.433	5.889	5.8014	7.9448	5.5129	5.6837	6.413	5.7104	4.9882	7.6506	8.0342	6.2254	5.7756	4.9131	9.0021	5.0678	5.5392	5.7882	7.9481	7.1312	6.3007	4.3561	5.5132	9.8046	4.228	6.6221	5.2529	4.5398	8.3202	5.8926	9.7632	5.0548	8.7847	6.3712	8.7516	5.3427	6.1104	7.4983	4.1235	5.8293	6.4571	9.4476	7.1619	9.4742	6.5297	5.116	6.3436	6.0177	6.8968	6.266	5.9136	8.1889	6.9994	5.9203	9.3843	6.7969	4.9905	6.7344	7.0174	5.1185	4.4601	6.455	6.1729	6.1075	6.2353	6.3823	8.4618	5.8053	5.5279	9.8462	5.6418	3.9542	7.0391	6.8459
PF3D7_0704000.mrna1_1	PF3D7_0704000.mrna1_1;1801	1801	7.0092	6.6434	6.3005	4.4114	6.1952	5.8128	5.2843	3.251	6.5447	6.8369	5.2122	3.8904	4.6769	6.4106	5.9362	6.0925	5.3802	4.3597	5.8829	8.6665	6.8831	5.2396	4.0968	5.2426	8.709	5.3923	7.7429	4.2464	8.9391	6.9732	7.5596	6.1534	5.7029	8.5474	4.211	4.4848	4.6904	5.5832	6.9327	5.2898	7.9846	4.3597	12.353	5.5786	6.7774	5.8019	7.3301	5.3743	3.157	4.5254	5.0678	12.4138	7.4244	7.1502	5.6568	5.8465	5.3854	5.6138	5.6915	6.8932	5.6094	6.5163	6.1548	5.5838	7.9333	5.7024	5.3827	5.4336	4.8017	5.1922	6.4058	5.9395	7.0846	5.3096	6.1357	4.8146	7.0709	5.4931	5.6389	9.1024	6.5049	6.3354	5.3136	5.4912
PF3D7_0704000.mrna1_1	PF3D7_0704000.mrna1_1;1802	1802	6.6475	5.272	3.9298	5.0135	6.2361	4.1835	5.0887	4.0286	6.2557	6.7968	6.0347	4.4783	5.438	6.033	3.6758	4.2861	5.2223	5.3501	6.5221	7.2346	6.6299	4.4463	3.8856	6.2621	6.8121	4.9986	5.1583	5.3716	6.8637	6.8896	6.1142	3.3909	5.3291	6.9463	4.2048	4.7344	4.6153	5.516	5.9481	3.4168	5.7986	4.7054	7.8739	5.8427	5.9479	6.3752	3.8629	5.7385	4.9141	4.0514	5.1069	8.4741	5.8215	7.0191	7.3375	5.7082	4.9364	5.691	5.4575	5.6179	5.2498	5.9644	6.0706	6.0277	7.7127	4.8555	5.2668	6.1779	4.5361	6.8691	5.3674	5.9864	8.1139	4.9359	5.9307	5.5295	7.2784	5.292	5.9563	8.2949	5.6668	3.9458	6.3325	4.9359
PF3D7_0704000.mrna1_1	PF3D7_0704000.mrna1_1;1803	1803	6.3318	5.3649	4.6927	4.2449	5.7282	4.4323	5.1703	4.7882	4.6206	5.7897	4.0152	3.8807	5.1309	2.7719	4.0391	5.1416	4.2585	3.9662	4.4356	7.2489	7.3731	4.5613	4.3695	3.0583	5.5747	3.9561	3.8992	5.4757	6.1892	6.4153	5.6968	4.3716	4.3082	7.0699	5.1077	4.9736	4.7975	5.2012	5.0492	3.3161	6.7552	3.5484	6.3607	3.8319	5.5046	6.4801	5.3402	4.5916	3.5286	4.2063	4.7586	7.012	1.4276	6.457	4.0772	5.3295	4.1731	5.5996	5.9006	5.7312	4.7671	5.073	5.6927	6.049	5.3975	4.7592	5.3452	4.7285	5.853	4.09	5.2284	5.1268	4.6299	4.8048	5.6946	4.4263	6.2153	4.466	5.2798	6.5916	4.649	3.9411	7.2411	4.9991
PF3D7_0704000.mrna1_1	PF3D7_0704000.mrna1_1;1804	1804	8.7754	7.9408	5.8999	4.9069	5.9319	5.5931	5.6826	4.0312	5.2559	8.8435	4.9905	5.2075	4.6212	5.6719	5.3789	4.6966	5.0768	5.6954	8.7988	10.2455	7.1951	3.9551	5.2005	5.1014	6.0009	4.3519	5.6882	6.1643	10.3027	5.373	9.0892	4.8369	4.7153	6.646	4.0409	5.7756	4.0875	5.3107	6.5051	6.2668	7.333	4.9045	8.7648	4.4835	7.3689	4.991	4.1723	6.3544	4.2585	4.488	4.6531	9.0802	5.1256	3.1827	5.0144	5.0369	5.6525	4.0824	5.0917	9.1664	4.4751	6.3691	6.8138	5.2172	6.7794	4.8689	4.9709	4.4087	3.3118	4.4121	5.5841	4.4249	5.5732	5.3266	8.7607	4.7274	6.596	8.0602	5.8359	7.91	5.3975	4.6781	4.6645	4.1309
PF3D7_0704000.mrna1_1	PF3D7_0704000.mrna1_1;1805	1805	5.9846	5.8773	5.0264	4.8763	5.4864	5.3356	4.3198	4.5699	4.5059	6.8271	4.7241	4.9307	4.1375	4.6831	4.3441	4.8953	4.0259	4.3653	4.382	9.2607	5.3183	5.1305	8.8007	3.6554	6.8395	5.4643	5.4333	5.2608	8.9029	5.6421	9.4071	8.8168	4.6887	7.1736	4.7934	5.6971	5.0635	4.7279	6.0676	4.0179	6.5306	4.7104	8.6253	5.9399	5.2288	5.5382	4.7361	5.1611	3.8904	4.7214	5.4486	9.4412	4.2585	5.2055	5.2931	4.6769	5.2059	4.7115	5.3561	9.949	4.5564	6.5699	7.5686	6.4586	4.5192	5.0356	4.7159	4.8146	4.4731	5.7007	5.0383	4.9481	5.5276	5.2479	9.4128	5.251	6.636	7.8387	6.6502	6.2754	4.6398	4.7608	4.8359	3.2449
PF3D7_0704000.mrna1_1	PF3D7_0704000.mrna1_1;1806	1806	7.5159	4.8733	3.8689	4.8629	1.2987	5.5975	4.4396	4.7027	3.266	7.0016	4.0374	4.8963	4.1194	2.9745	5.4983	5.4199	5.238	4.3533	4.9241	9.5972	5.6511	5.0557	6.9118	4.3736	5.7536	5.0219	6.5966	3.5008	9.4267	5.7079	9.9546	6.3856	5.2559	5.254	5.2909	6.1062	4.7592	4.8664	4.9722	3.6803	6.7193	2.433	8.1833	6.4148	7.4897	5.7777	4.5771	4.6165	3.1027	5.0479	7.1302	8.5396	4.3052	4.7506	7.6549	4.8455	4.986	4.9388	5.0005	11.0329	6.1283	5.9409	7.3335	7.5242000000000004	4.3052	6.6565	4.4861	4.5844	5.1227	5.6653	5.1707	5.0175	5.6276	5.2203	10.9123	6.3349	6.8792	8.3169	7.6174	4.4594	6.1048	4.6334	5.6179	2.98
PF3D7_0704000.mrna1_1	PF3D7_0704000.mrna1_1;1807	1807	6.8429	5.2145	4.9986	6.5043	2.6017	5.2506	4.9402	4.3875	3.8846	6.1946	5.0691	4.6679	6.2359	3.3205	5.6223	5.9174	5.5892	6.1453	3.9495	9.5861	5.079	4.0968	8.14	5.09	3.957	5.5798	5.4046	3.6358	9.5256	4.9083	10.4423	8.3279	5.8037	6.3665	4.8268	5.643	4.4886	7.0809	5.3223	4.211	4.0418	3.0197	8.8856	5.6023	5.7962	5.0909	6.2572	4.4094	5.0422	4.9809	7.1031	9.2815	5.111	4.1514	6.1518	5.093	4.8958	4.3547	4.9973	9.8323	4.7934	6.8426	6.8839	6.6762	4.3688	5.8812	5.3194	4.6188	4.9727	6.1912	5.1144	3.943	5.9635	4.8156	9.6375	4.5975	7.0384	7.5808	6.9397	6.2928	5.7506	4.9736	5.9296	5.9119
PF3D7_0704000.mrna1_1	PF3D7_0704000.mrna1_1;1808	1808	4.6253	4.8914	4.8248	5.7471	4.1603	6.6819	4.7819	5.0072	2.854	6.0915	3.4249	4.8237	5.6482	3.079	6.4553	3.855	5.3452	4.7065	4.1922	8.9428	5.0866	4.5619	6.4468	4.4912	4.5771	4.852	5.0009	4.4679	8.9392	5.09	10.0743	5.8061	5.0836	4.7866	4.6859	5.6372	5.915	5.0609	4.6188	4.1938	3.3799	3.5753	6.9765	4.7208	4.4155	3.9523	5.0785	4.6147	4.926	4.5242000000000004	7.1674	7.407	3.2957	4.5185	6.3152	3.9672	4.3847	5.3992000000000004	5.3691	9.5688	5.3049	6.4687	6.4259	6.4697	4.0583	4.6479	4.4692	5.2761	4.3132	6.1336	3.2675	4.848	4.5993	6.213	9.1048	4.6433	7.4279	7.0236	6.278	5.4702	4.393	4.9676	5.522	3.7939
PF3D7_0704000.mrna1_1	PF3D7_0704000.mrna1_1;1809	1809	5.4195	4.6444	6.8061	5.8311	3.6064	4.6826	3.6993	3.3161	3.0233	5.916	4.7824	4.0557	4.9491	0	5.3298	5.9205	5.1839	4.193	5.0742	9.0931	7.1145	4.4886	7.9927	4.7565	5.5613	4.4751	4.3964	4.4893	8.9856	6.054	10.2263	7.4816	5.0312	5.2265	4.8856	6.0483	5.2653	5.5046	4.0135	4.1391	4.3923	4.1383	6.9186	5.0815	5.3954	3.6848	5.1554	5.1711	4.4919	3.0161	7.4096	10.771	5.246	4.3916	5.2441	5.0121	5.5904	5.9107	4.7474	9.6537	4.7306	6.8324	6.1361	5.769	4.701	5.4835	5.3854	4.6531	5.017	6.2874	4.5059	4.729	4.4463	4.2288	9.2954	5.0426	7.8858	5.9373	6.5724	3.2645	5.9544	4.5999	4.9112	4.281
PF3D7_0704000.mrna1_1	PF3D7_0704000.mrna1_1;1810	1810	6.4212	5.1027	5.3309	5.9086	4.3491	5.4243	5.0993	5.1599	4.5686	6.0568	4.723	4.9547	5.2502	0.3219	4.7645	5.4998	4.7474	4.9054	4.1318	9.0285	5.7519	4.6588	7.5625	5.0734	4.3406	3.6508	5.9451	5.463	8.9709	5.6636	9.6227	7.1772	5.3176	5.7071	4.7285	6.0978	5.3338	6.0106	5.2902	2.7761	4.1227	5.0492	7.9093	4.9307	4.99	5.4983	6.3752	5.465	4.5008	5.5753	8.1382	8.3017	4.6966	5.2319	7.4514	6.1094	5.765	5.1256	5.6358	10.4763	4.1449	6.8449	6.6029	4.7703	3.9937	5.9319	4.5204	5.5656	5.0544	6.5566	4.8222	5.5865	5.4976	5.435	10.3644	4.9672	7.9579	6.5938	5.8204	5.1691	5.9409	5.1898	4.8575	4.7296
PF3D7_0704000.mrna1_1	PF3D7_0704000.mrna1_1;1811	1811	5.4416	5.0374	4.1579	5.3423	3.7236	4.7366	4.6753	4.7866	2.3248	5.8445	3.846	2.6135	4.2273	2.3813	3.5484	5.1056	5.2338	4.2418	4.3999	4.9959	5.4019	5.3823	5.7216	4.5644	5.5537	3.3406	4.1938	4.6943	5.1243	5.7897	5.7173	5.7549	4.4796	5.2836	4.2615	5.0596	4.2547	3.8758	5.0613	2.9069	2.8074	4.7049	5.2203	4.8043	4.211	3.6264	5.8515	5.1763	4.2079	5.2118	4.3568	5.3723	3.8319	5.0883	5.9672	4.7845	4.5916	5.2388	5.2798	5.643	4.6041	4.7856	4.3861	5.5886	5.0802	5.4063	4.6798	4.6502	3.4594	5.4489	4.4423	4.8349	4.5329	4.4995	5.8097	5.0553	7.0007	4.9977	6.2515	4.7485	5.5392	4.4542	4.9001	2.3868
PF3D7_0704000.mrna1_1	PF3D7_0704000.mrna1_1;1812	1812	5.7903	4.8634	4.3226	5.6041	3.1763	4.6129	4.1375	5.4249	3.2464	5.0717	4.546	4.017	4.9621	3.8379	3.845	5.2976	5.634	4.0807	4.5951	5.7151	4.8615	4.0072	4.7409	5.3726	4.8831	4.6565	4.1375	4.9317	5.1655	5.8839	4.844	2.2957	4.1851	4.6724	5.5783	3.0909	4.842	4.7148	4.4469	4.3604	4.3248	3.585	4.4141	4.3646	2.6645	4.9189	4.6088	5.0819	3.742	5.054	5.9179	4.5552	4.1416	5.1453	5.1922	4.8278	4.8273	4.4263	5.2702	4.6531	4.6536	6.4877	5.0188	4.5129	4.4263	5.2502	5.1189	4.3505	4.4101	5.732	3.2839	4.7186	5.0989	5.8336	4.4222	5.1595	6.458	6.1791	5.5865	4.8248	5.5901	4.3484	5.3391	2.433
PF3D7_0704000.mrna1_1	PF3D7_0704000.mrna1_1;1813	1813	6.8156	5.561	4.9021	6.513	3.8207	5.8736	5.696	5.0175	5.0665	7.5172	5.0841	5.6264	5.9074	4.5267	5.9028	5.5558	5.2215	5.1247	6.0319	5.8397	5.6812	6.4136	6.0531	5.591	5.9825	4.7856	4.225	5.1843	6.7824	6.3271	5.3635	6.3154	5.5537	5.5037	4.4067	3.8329	4.7803	5.5154	5.275	3.8379	5.5385	4.3964	5.5901	5.1965	5.9561	4.1611	5.4864	6.2612	5.6789	5.1408	5.6415	4.9435	3.3964	7.1379	5.3316	5.0426	4.0152	5.8565	4.934	5.111	5.9556	5.8462	6.4472	4.3462	4.0993	6.1465	5.5087	5.9009	7.0856	4.9625	5.5644	5.5841	6.1665	5.2445	5.4591	5.3851	7.708	6.472	6.0009	5.585	6.1851	6.0354	6.2542	7.3515
PF3D7_0704000.mrna1_1	PF3D7_0704000.mrna1_1;1814	1814	6.0002	5.911	6.4509	6.862	4.2273	5.2464	5.599	4.347	5.057	5.2334	3.925	5.4689	6.7259	3.9514	5.1767	5.3684	5.6614	5.4393	3.3016	6.556	4.5354	5.6915	5.6896	4.5723	5.7721	3.3978	5.0644	4.4456	5.439	5.8878	5.7216	4.3923	4.9222	6.2585	5.2653	5.0955	5	4.3625	4.4356	5.1313	3.6576	5.572	4.6859	4.8929	5.8792	5.1627	5.0453	5.0665	4.7093	4.6988	4.9837	5.5084	3.9955	6.062	6.4234	4.0215	5.2884	6.5821	5.545	5.4718	4.7334	6.218	5.9964	5.6453	4.7602	6.8041	4.9444	4.7772	4.6865	6.855	4.3001	4.5503	6.7231	5.9312	5.5948	4.8283	6.0407	5.3226	5.647	6.2242	6.0798	2.926	6.1995	5.2787
PF3D7_0704000.mrna1_1	PF3D7_0704000.mrna1_1;1815	1815	7.1655	6.3691	7.0792	8.7318	5.3056	6.6589	7.0429	8.076	6.1245	6.1334	6.09	7.6591	8.4721	4.5765	6.2904	6.366	8.0319	10.1092	6.2613	7.3447	7.0501	5.9734	6.5283	6.4012	5.995	4.2008	5.9873	5.6331	7.5338	6.7642	6.9551	5.8684	5.6702	6.3069	5	5.1751	6.2302	6.2365	6.4928	4.7049	6.0422	5.4796	5.6636	7.2374	5.669	8.0484000000000009	6.9112	6.0732	5.6352	4.7903	5.2887	5.4459	6.3844	5.9481	6.7152	6.1781	6.087	7.5481	6.076	5.0553	5.021	8.6792	7.1802	5.9848	6.4931	8.7023	3.9672	5.2369	5.3147	7.4917	7.3688	5.6511	9.6804	6.7438	6.1024	6.6392	8.3637	6.1989	6.2839	6.7716	7.5772	5.8804	6.3872	6.5653
PF3D7_0704000.mrna1_1	PF3D7_0704000.mrna1_1;1816	1816	7.1934	6.5901	6.5621	7.5152	5.2931	7.5903	7.1255	7.8253	5.0032	7.5226	7.1524	6.3607	6.7979	3.8963	6.7731	6.7153	8.6802	10.8144	6.3547	7.4718	7.4536	3.5261	6.79	7.0651	6.0985	5.6085	7.9804	5.8723	8.0273	6.95	7.0137	7.2748	7.0195	6.3509	6.0468	6.3261	4.9584	7.7779	6.4757	6.0527	6.3295	4.2396	6.5854	4.9968	6.9056	6.4346	7.3407	6.969	4.9565	6.453	6.1373	5.8319	6.898	5.9869	5.5966	5.5279	6.253	5.6029	5.7029	5.5886	5.4496	9.6721	11.1807	6.8036	6.3145	8.0419	4.7991	5.4502	5.0725	6.5761	6.2458	5.7189	7.8124	6.3454	6.5794	6.6495	10.1571	7.2008	6.6382	7.2192	7.4497	5.4333	5.8834	5.0126
PF3D7_0704000.mrna1_1	PF3D7_0704000.mrna1_1;1817	1817	6.7965	5.6952	5.5441	8.6672	5.5674	5.7708	5.9208	5.8066	3.6392	6.9752	6.6394	6.1309	8.5653	5.8892	5.3237	6.2453	6.3309	5.5226	6.7802	7.5774	7.7243	5.3597	6.9497	5.3273	5.1579	4.0626	5.1073	5.8296	6.4496	7.3441	6.5561	7.3092	6.4517	6.2286	4.8545	5.4363	5.5771	5.7444	6.3045	5.4152	4.9317	2.9616	6.2651	4.9649	5.6206	6.8831	5.8347	6.0038	4.1465	6.0581	5.7695	6.2044	6.6296	6.4458	5.511	5.7035	5.6381	6.3688	5.5738	4.6334	5.6619	9.3442	5.9488	5.4588	7.258	6.7964	4.6334	4.1707	3.4303	5.7721	7.4598	6.6687	7.7027	5.8495	4.7479	6.2627	10.1892	5.6913	6.8408	7.7466	6.2804	6.0598	5.9074	4.3327
PF3D7_0704000.mrna1_1	PF3D7_0704000.mrna1_1;1818	1818	5.057	5.9736	5.963	6.0853	4.1506	5.2566	4.3067	3.7203	4.4148	6.8455	5.4841	5.4741	5.6488	4.4229	5.7339	4.7602	6.1485	4.935	5.3909	4.9255	6.2848	4.384	5.5097	5.5928	5.5735	5.2758	5.2987	5.4145	5.5807	5.9932	5.6132	3.2001	6.0955	4.9246	5.5382	5.4705	4.2149	5.0175	4.9841	4.8904	3.4463	3.3992	4.193	4.4094	4.6843	5.1631	5.0725	5.0501	2.9764	6.9076	4.9964	5.6963	5.4519	6.0444	5.6516	5.4276	5.5154	5.7444	5.582	4.9796	6.889	6.556	7.4074	4.6496	5.4941	6.2769	4.9355	4.9006	5.5053	6.853	4.135	5.3334	6.8032	5.366	5.9312	7.2133	7.6155	5.8809	6.3586	5.8851	6.6901	3.4854	4.1961	1.5509
PF3D7_0704000.mrna1_1	PF3D7_0704000.mrna1_1;1819	1819	6.9735	5.9914	5.2642	9.2506	2.9107	5.2627	5.5475	5.0361	3.4209	6.7695	6.6499	5.6002	9.2967	3.9873	5.487	5.2071	5.8324	5.4469	5.3327	9.556	5.8632	5.6058	6.1003	6.6743	5.8875	5.1855	7.0151	6.7625	8.486	6.2462	6.1973	5.6865	6.4484	6.5166	5.4396	6.7141	5.465	5.5635	5.3187	5.8878	4.7027	4.6282	4.2479	5.1432	3.9505	6.7384	6.5297	5.9486	5.3295	6.1967	5.6244	6.5806	6.2653	6.1534	7.9154	5.5668	7.2145	6.7227	6.5783	5.5087	5.6372	8.7588	6.1396	5.9878	5.5163	7.1213	6.0947	5.2525	10.3233	6.5798	4.1882	8.1688	7.8374	6.4067	7.8021	5.4152	10.113	5.6014	6.8814	6.6899	6.9303	6.919	5.6988	10.4714
PF3D7_0704000.mrna1_1	PF3D7_0704000.mrna1_1;1820	1820	7.4963	6.6588	5.6413	7.5371	4.8068	6.4072	6.4532	7.0802	4.5223	7.7491	6.4525	6.7514	7.2804	4.047	6.0725	4.9103	7.6741	5.5438	5.643	7.7624	7.9191	4.5472	5.9625	10.7594	6.9587	5.7533	6.8486	6.7237	7.9329	7.7741	7.8149	3.7655	10.5608	8.6843	6.6541	7.0836	6.2139	5.9248	5.9725	6.5677	4.6159	5.2536	5.0913	5.4499	6.6878	5.9674	5.8907	5.822	4.6513	7.4227	5.3789	6.6232	5.9669	6.1301	7.1962	5.6349	9.119	6.1463	5.6215	5.204	6.4687	8.3796	7.5148	7.5724	6.4616	7.642	6.0402	6.4762	10.5826	6.9073	4.5323	9.3582	7.6922	5.797	6.6885	6.1285	9.5783	6.7899	7.4606	6.7169	7.1156	7.4399	6.3226	10.8294
PF3D7_0704000.mrna1_1	PF3D7_0704000.mrna1_1;1821	1821	7.7988	6.814	6.0119	8.3815	4.5173	6.9306	6.2619	7.1099	4.2683	8.1806	6.9077	7.2503	8.0717	5.4735	6.049	6.0361	6.6785	6.2186	6.4571	8.3486	7.9246	5.9305	7.0643	11.2595	7.1018	5.7355	6.4568	7.1292	8.2718	7.7954	7.8895	7.1473	11.2202	8.2042	6.2972	6.0108	7.101	6.2376	6.7201	7.1664	5.2199	6.9312	5.9399	6.501	6.4877	5.9748	7.2672	6.2311	4.957	8.5479	5.84	7.0157	6.4917	6.4251	6.9797	4.2079	11.4799	6.6219	5.4168	6.2981	5.9729	8.624	6.1526	9.1406	7.6707	7.144	6.2455	6.2327	11.1762	7.6509	5.9179	11.4459	8.508	5.9635	7.177	6.1979	9.6504	6.7223	8.8197	7.5804	6.4591	6.4284	6.1631	11.3364
PF3D7_0704000.mrna1_1	PF3D7_0704000.mrna1_1;1822	1822	7.5283	7.4499	6.8093	7.5357	6.2517	6.0332	5.607	6.8934	5.0255	8.0145	9.5218	7.9099	7.5724	6.2869	6.1957	4.8227	6.9858	7.2289	7.3483	7.439	10.0676	6.9905	7.5305	9.366	7.0005	6.9012	6.1985	6.4074	7.7718	9.2719	8.1408	6.6522	9.0644	8.5645	6.4565	5.0444	6.4506	5.8977	6.6931	6.4756	5.8659	5.7706	5.8135	6.7339	6.1651	4.9528	6.1861	6.7149	6.3937	9.1632	5.8068	6.328	7.9227	6.5463	10.2758	4.8319	10.2194	6.1307	6.5409	6.496	6.4563	7.9355	7.4454	7.5611	8.3383	6.3489	4.8634	5.6197	11.0997	10.0501	5.5298	10.3303	7.797	6.3473	8.4263	5.8319	9.2079	7.5072	8.2709	6.9581	5.7293	4.6576	7.0445	10.9484
PF3D7_0704000.mrna1_1	PF3D7_0704000.mrna1_1;1823	1823	7.0929	7.0934	6.8382	7.2366	5.2184	6.1825	4.5329	5.5601	4.5367	7.7608	8.2459	6.5127	7.2358	4.3212	6.2277	4.3313	6.3877	6.5797	6.4699	6.731	9.8985	6.0674	7.0711	8.1441	6.219	5.591	4.8733	6.1119	7.5114	7.8818	8.2232	6.4021	8.5611	7.5375	5.4509	4.861	5.9262	5.5267	7.6092	6.8676	5.634	5.6767	4.9193	5.3038	4.9217	5.3961	6.5694	7.0276	5.896	8.5157	5.8965	5.5841	6.5865	6.1558	8.3405	5.5945	10.3721	6.2878	5.5348	5.3789	5.6915	7.4703	6.8499	6.1185	6.5276	5.5091	4.4976	4.8395	9.9282	8.6014	5.323	10.1419	7.6084	6.2416	6.9077	6.2436	8.8113	6.2527	7.4886	5.6531	6.0839	5.0687	6.1385	10.6594
PF3D7_0704000.mrna1_1	PF3D7_0704000.mrna1_1;1824	1824	5.95	6.6457	5.6511	6.4514	4.6421	6.3554	5.463	5.1156	2.5801	7.6429	6.0266	5.3882	6.7807	3.9514	5.9234	4.6182	6.0137	4.8415	4.8455	5.6957	6.2329	5.8319	4.3226	7.27	6.015	4.8525	4.0496	5.1264	5.9093	6.4024	7.9224	4.9505	6.9845	6.6933	5.2529	4.9212	5.0639	5.1807	8.6831	4.8435	5.7669	4.4919	5.2791	4.9098	5.4269	5.5135	5.8452	8.4948	4.8585	8.3654	4.2979	5.2188	6.2769	5.6221	6.6638	3.8669	9.9042	5.7939	5.6369	5.2791	5.6565	7.8599	5.101	5.2137	5.1914	6.5143	4.2713	5.5759	8.779	7.1824	5.1751	9.445	5.9255	6.0018	5.5771	5.4343	9.2358	5.717	5.2098	5.5264	5.6261	5.2118	6.5427	9.001
PF3D7_0704000.mrna1_1	PF3D7_0704000.mrna1_1;1825	1825	6.2566	6.0043	4.9279	7.2838	4.5783	5.233	4.7856	5.6539	4.4162	7.1846	5.1683	4.2608	5.709	2.319	5.6056	5.1886	6.4373	6.1418	4.6288	5.5595	5.915	5.8502	6.0485	6.6568	5.5207	5.1914	3.6369	4.5217	5.4303	5.8694	7.7412	5.1018	6.72	6.0325	3.9745	4.5668	5.845	4.7263	7.2778	2.7613	5.8765	3.85	5.3621	3.8639	4.7388	5.0862	5.8435	6.6979	5.1127	7.8499	4.5945	5.9853	5.2555	5.4222	5.8209	5.0135	9.4852	4.844	4.2623	5.896	5.8009	6.2159	5.9088	4.8161	6.8966	4.8605	3.1144	6.1016	8.8649	6.6135	4.813	8.8101	4.3241	5.0264	6.1239	5.3837	8.0185	6.1274	6.5871	7.3648	5.098	4.7004	4.8992000000000004	8.4548
PF3D7_0704000.mrna1_1	PF3D7_0704000.mrna1_1;1826	1826	6.0781	5.266	4.7049	7.0217	3.2854	5.4886	4.7241	3.756	1.84	5.9537	4.079	5.1934	6.2079	2.9891	4.5173	5.4893	6.0128	3.6135	4.2257	5.5753	5.9816	6.4173	4.7076	5.4835	4.6843	3.7866	2.8176	6.493	5.375	5.7861	7.5338	4.2743	5.5635	5.1098	4.6932	4.99	5.7353	5.8822	6.514	3.7949	4.2188	3.3334	4.4482	4.3526	4.1851	2.1859	5.3995	6.025	3.1522	5.2946	4.9303	4.8866	2.9165	5.0785	5.0587	5.5558	8.2621	4.1481	5.2946	3.9392	4.7761	5.9773	3.2172	4.9203	3.3349	4.3363	3.4463	5.3995	7.9072	5.288	4.0108	7.8006	5.5829	5.025	5.3827	4.9059	8.7419	4.673	6.0553	5.3423	4.2758	3.0566	4.8455	10.126
PF3D7_0704000.mrna1_1	PF3D7_0704000.mrna1_1;1827	1827	5.7342	6.2555	4.9973	6.3844	4.1027	5.5671	4.942	3.0875	2.3045	5.4812	5.9941	5.2683	5.441	0.6508	4.7153	5.2638	5.6837	5.1819	6.3906	4.9059	5.1069	4.0626	4.1993	5.2453	4.3484	2.7334	4.7655	4.7442	5.2479	6.6851	6.4984	2.5236	4.8822	5.251	3.366	3.2675	5.1106	5.4492	6.6774	4.6713	4.8909	4.784	4.774	3.1276	4.4673	4.1961	7.9118	6.1934	4.7918	6.2711	4.8664	5.3205	4.5046	4.9174	6.1795	2.6346	8.5543	4.6943	4.9021	5.5583	4.86	7.0916	5.517	5.8824	5.1322	5.1607	4.4019	4.3764	8.2656	5.7079	4.4725	7.8731	5.9366	4.5951	4.5097	4.0644	9.1891	5.5702	5.5005	4.6993	3.0161	4.5795	5.0063	9.5667
PF3D7_0704000.mrna1_1	PF3D7_0704000.mrna1_1;1828	1828	5.6533	5.3878	5.3208	5.7469	2.2203	4.4423	3.8258	4.4867	3.0072	5.5267	5.76	2.2172	5.6276	2.7613	4.8181	5.347	5.2357	5.9941	2.6531	3.9383	5.7129	5.4346	4.9126	5.1301	5.5388	4.2016	3.3334	3.9107	5.1231	5.5198	6.894	3.7485	5.823	5.101	3.4841	2.7677	5.1735	4.5179	6.2168	4.1035	5.8151	4.1627	4.7219	4.5928	4.0583	4.3413	5.3345	5.6132	4.7306	5.7038	4.4854	5.2487	3.497	5.5798	5.0058	5.6954	9.0155	5.2192	4.8841	4.8787	4.4725	5.8301	4.9336	5.1751	4.7766	4.6375	4.2906	5.7653	8.5891	5.0259	5.0883	8.0334	4.8151	5.4279	6.3558	5.3143	6.7795	5.6721	5.7051	5.3551	4.5957	2.4931	5.8212	8.3783
PF3D7_0704000.mrna1_1	PF3D7_0704000.mrna1_1;1829	1829	5.4293	3.306	4.3427	5.4253	4.5552	9.8351	4.4053	3.9718	1.3103	4.4195	4.8812	3.856	5.5589	2.84	10.185	3.6112	5.4809	4.2365	4.61	4.5116	6.5446	4.1457	4.6141	6.0435	4.85	3.1747	2.7442	4.4135	4.1675	5.2176	6.0572	1.2388	5.3459	7.3258	3.9672	2.7049	3.8339	4.3723	5.6596	4.3455	4.8861	5.0548	5.588	4.9293	4.3111	2.5874	5.3399	6.141	4.0917	4.5354	4.3688	4.4496	2.9336	5.225	7.3808	5.5103	8.0431	3.98	5.2563	5.1293	5.8092	5.6132	5.1851	4.3154	4.9472	5.2411	5.0343	5.2369	5.0175	7.1197	4.251	7.6805	4.6843	3.842	5.7085	7.1132	6.0297	3.8248	5.2891	4.1651	3.9736	4.0626	5.3402	5.5892
PF3D7_0704000.mrna1_1	PF3D7_0704000.mrna1_1;1830	1830	5.1148	3.9269	5.3313	5.7581	2.157	2.3978	4.7021	6.8447	0.9855	4.9519	4.7798	3.5753	5.756	4.0644	4.073	4.281	6.35	3.6938	4.4588	3.4396	4.1506	4.6887	3.1489	4.7192	4.2141	2.9819	3.1731	4.4957	4.5999	4.4436	4.3764	3.2265	5.3122	5.4002	4.225	4.116	4.4263	3.6159	5.7991	1.7908	2.7592	3.5886	3.4777	3.6736	2.2957	2.9165	4.3827	6.15	3.3716	4.7181	4.7887	4.9227	3.4712	5.844	4.9255	4.2502	7.6671	5.9331	4.9021	4.7104	5.0391	4.8176	4.2063	4.7404	4.7241	5.1926	4.1835	3.2357	4.4363	4.5987	3.6938	7.2392	6.9958	4.5229	5.0613	3.9699	5.9248	2.9449	6.1603	5.7785	4.4155	2.8115	4.7197	4.5116
PF3D7_0704000.mrna1_1	PF3D7_0704000.mrna1_1;1831	1831	5.0579	4.9607	4.3639	3.7463	2.2839	3.9279	3.9928	2.6982	1.852	5.4067	3.7495	3.8349	5.2935	2.9635	3.6904	4.8505	3.4867	3.7908	4.3045	5.4957	4.8237	4.6576	5.1056	4.1938	4.228	2.8639	0.0976	4.0858	4.6775	4.7334	5.1554	3.3074	5.202	4.8309	4.774	2.0321	3.6427	4.0409	4.7214	3.5741	3.6508	3.3604	3.4568	4.257	4.0704	2.8817	2.5945	5.2261	4.2787	3.0531	3.6264	4.7252	2.8074	4.8709	4.157	1.2928	6.8602	4.8334	5.2968	5.0807	4.6398	2.4303	5.7538	4.3618	4.3176	4.9782	3.7623	4.7306	3.7452	5.1481	5.2083	4.4594	4.7038	4.1562	4.9937	3.7137	5.7737	4.842	5.3698	4.3992000000000004	3.8807	2.7137	4.9193	4.5423
PF3D7_0704000.mrna1_1	PF3D7_0704000.mrna1_1;1832	1832	5.8037	4.9059	4.7458	4.1465	3.6404	3.5311	5.4676	4.1432	1.3277	4.7247	3.9955	4.3212	4.7137	2.2987	4.1699	4.2126	4.8043	4.2713	4.5392	3.9579	4.9579	4.1953	4.3074	5.2407	4.6415	1.6508	3.2957	3.7323	4.1723	4.9547	4.1771	2.546	4.5002	5.2407	3.4607	3.8074	2.488	4.2615	5.5497	5.8232	5.607	4.5072	4.4575	3.8953	4.1667	3.8084	3.8846	5.3799	4.7164	3.3923	5.4764	4.9453	1.144	4.6576	4.0592	4.0764	4.3985	5.6996	5.373	4.3992000000000004	5.3194	4.7991	4.0626	4.9069	3.7431	5.1851	3.7355	4.4175	4.2257	3.7602	2.9241	4.6124	5.0041	4.7225	6.5262	5.6302	5.2153	3.7803	4.8714	4.6882	2.8679	2.6645	3.7015	4.8359
PF3D7_0704000.mrna1_1	PF3D7_0704000.mrna1_1;1833	1833	5.8148	4.8679	4.845	4.0036	3.9184	4.7629	4.735	3.2342	2.6017	5.3614	3.406	4.0841	5.3005	2.6369	3.3089	5.4828	5.7296	3.5261	3.2765	5.4722	5.2612	3.9155	5.3757	2.0566	4.2373	3.7257	2.8319	4.3327	4.846	4.6542	4.6594	4.89	4.7164	5.2254	5.1647	3.0925	4.3096	4.4568	5.8329	4.6323	5.288	4.4195	3.9588	4.2891	3.853	4.7442	4.4087	5.6904	5.5484	3.6826	4.5154	3.479	3.6724	3.904	3.8943	4.6064	4.5179	5.6404	5.2513	5.4333	5.4189	3.1683	5.1235	4.7285	2.7527	5.2675	4.1707	4.7164	4.4168	3.9514	4.3031	4.5934	3.6826	5.6056	4.8186	5.2902	5.8904	3.9174	5.2376	5.0188	4.0951	4.2095	4.1961	5.1018
PF3D7_0704000.mrna1_1	PF3D7_0704000.mrna1_1;1834	1834	5.299	5.0085	4.9986	4.9293	1.903	3.26	4.86	2.8836	2.4777	5.3775	3.4236	3.6182	4.9514	0.8718	3.7355	4.917	5.5357	4.0985	4.649	5.392	4.6188	4.5398	4.6082	3.7677	5.5087	2.9982	5.1169	5.1185	4.5033	4.8704	5.5487	3.1635	3.84	4.8699	2.862	0.0566	4.2972	4.9537	5.7388	5.3063	4.439	3.6076	4.6977	3.4449	1.9561	2.729	4.9021	5.1135	4.7285	5.407	4.4482	4.8555	3.8738	8.853	4.9878	5.1831	4.1309	4.6094	5.013	4.0798	4.0286	4.85	4.0479	4.4046	3.6542	4.784	5.0951	4.7949	4.5753	4.887	1.9449	5.5604	4.6177	4.7197	5.2122	4.706	5.6168	5.2876	4.9727	3.3045	3.4686	3.3132	2.8237	3.8807
PF3D7_0704000.mrna1_1	PF3D7_0704000.mrna1_1;1835	1835	5.9212	4.8043	4.8359	5.4189	4.4202	3.7485	4.6058	5.0544	4.04	6.4782	1.384	2.6554	5.0553	2.7527	4.2227	3.925	4.497	4.8802	3.904	5.1043	5.106	4.7301	5.2365	3.9991	5.2612	3.1309	2.7159	4.7452	4.3205	3.1843	5.6899	4.3103	4.2817	4.3937	4.1449	3.8953	4.5254	3.861	5.3764	4.6988	5.0993	3.3964	4.3341	2.9982	3.5348	4.701	4.9088	6.2087	5.3754	4.5014	5.4141	5.1957	3.847	4.0286	7.4889	4.4482	4.5783	5.8225	6.0845	4.2441	5.5951	4.8525	4.3861	4.541	4.9635	3.4155	4.8802	4.9579	4.5632	4.8415	3.7203	4.5963	4.5336	5.0405	4.8017	6.0435	5.1902	5.7808	5.4293	5.4607	5.009	4.7043	3.8248	4.4376
PF3D7_0704000.mrna1_1	PF3D7_0704000.mrna1_1;1836	1836	5.5644	4.4502	5.1081	2.5874	2.9982	2.8875	4.7479	4.079	3.4463	4.8212	4.3827	3.5534	4.9141	0.0704	5.2913	4.7404	5.7208	4.9198	0.6415	4.3576	5.4754	3.925	5.5398	5.1655	4.2304	4.8288	4.0695	4.4114	5.4738	5.3642	5.3009	3.4046	4.7698	3.6747	5.1965	4.5613	3.3491	4.5765	4.9064	5.7035	4.6165	3.0356	5.0422	3.8709	4.6317	4.9217	3.9991	5.5741	5.5075	4.0081	4.2623	5.2761	4.5904	5.1763	4.5521	4.1554	3.5323	6.1579	5.6579	4.3526	5.3716	4.3868	4.8856	3.6814	2.7949	4.8664	4.3349	4.4456	4.7159	3.6218	4.554	5.2487	5.813	5.0027	5.6639	5.4256	5.3789	4.5789	5.6067	5.503	4.2563	2.5632	3.4634	4.6415
PF3D7_0704000.mrna1_1	PF3D7_0704000.mrna1_1;1837	1837	5.3792	5.3625	5.0913	4.975	3.0374	4.2273	5.0764	0.5261	3.0925	5.3291	4.0356	4.0144	4.7639	0	4.4323	5.1404	4.106	4.5491	3.5993	3.4673	4.8615	4.7219	5.1404	3.7845	5.2698	2.5945	4.7252	4.3868	4.811	4.5814	5.3899	5.4896	4.9819	5.1383	5.1719	4.1715	4.4515	4.4168	4.7871	4.9189	5.2184	4.1906	5.9609	4.0179	4.5741	4.2426	4.3349	5.2532	4.4482	4.9364	5.4611	4.5856	2.7463	5.4029	4.943	5.202	4.8293	5.3995	5.2735	4.8293	5.0832	5.6168	4.0072	4.7274	4.942	5.0094	4.433	4.3951	4.4841	2.1827	4.3198	4.4548	5.0334	5.029	5.7819	5.3352	5.7336	4.8334	5.6636	2.8777	3.8115	2.441	4.2906	6.1144
PF3D7_0704000.mrna1_1	PF3D7_0704000.mrna1_1;1838	1838	5.8592	5.7118	4.7339	4.9932	3.957	4.2296	5.3205	5.0166	2.6871	5.6058	4.278	3.2126	4.1667	0.275	3.9846	5.3071	5.0418	4.4886	4.3889	5.2445	4.2048	4.8253	5.3071	3.9551	5.5826	3.4356	4.1127	3.925	3.6554	4.9713	6.6311	2.4983	4.0409	5.0461	4.4725	4.0356	2.9523	4.5466	5.431	5.1934	5.3775	3.7485	4.5951	4.0356	4.1185	2.4931	4.9639	4.7766	3.84	4.0018	5.2758	4.3341	3.4182	5.5144	4.1243	3.7485	4.2653	4.5078	6.5747	4.991	7.6731	5.2596	4.5686	4.9625	4.5447	5.1759	5.5398	3.6496	5.7442	4.4463	4.7871	4.1326	6.2284	5.0272	4.7436	6.6896	5.4016	5.3359	4.8455	3.3363	5.6781	3.7474	4.5072	4.8639
PF3D7_0704000.mrna1_1	PF3D7_0704000.mrna1_1;1839	1839	5.7887	3.6611	4.1227	4.89	3.4699	4.4989	5.3423	4.6859	3.8963	6.2298	4.4515	5.1526	4.1252	3.6017	4.905	4.9699	4.9246	3.5801	3.4581	5.6687	4.7225	4.6253	4.4396	3.4316	4.408	3.5862	3.8053	4.9754	3.9165	5.757	5.7002	5.1189	5.5948	5.0579	5.2627	5.1461	3.8992	5.0605	5.8286	3.0687	5.3593	4.3176	5.4864	3.2795	4.6029	3.903	3.2957	5.101	4.934	4.6949	4.7527	5.144	3.7793	5.1445	5.0032	5.3082	3.0976	5.9378	5.6602	5.4741	6.0464	4.9713	4.6124	4.9565	5.6814	5.0175	4.8694	4.1489	4.925	5.1906	3.5583	5.2122	4.3491	5.6642	6.1711	5.9234	5.4604	5.9773	6.2325	4.6218	4.5379	5.2525	4.5497	5.5668
PF3D7_0704000.mrna1_1	PF3D7_0704000.mrna1_1;1840	1840	5.8309	5.1301	4.797	5.0535	3.433	4.8268	5.8432	4.4522	4.0054	5.8027	3.8885	3.8329	5.1293	1.848	4.437	4.3096	5.7425	3.8758	4.4168	6.1957	4.9598	5.1675	5.4466	4.1946	5.4396	3.5656	6.0007	4.1465	5.06	4.2913	5.5783	2.9411	3.6915	5.5179	4.6047	4.6194	4.1391	5.5024	5.6476	4.1731	3.9855	5.2544	4.95	4.3074	3.2884	7.823	4.7955	5.673	4.4216	4.887	5.582	6.97	2.846	5.2758	3.8963	9.3533	4.4046	5.9607	5.3961	7.7865	5.9612	6.1707	4.6904	4.7065	5.4705	4.9809	5.6197	5.3012	4.8288	4.7897	9.2325	5.4063	5.0849	5.8965	7.4168	6.375	6.7236	5.7711	6.6005	5.9189	5.4854	4.7065	4.9467	3.7908
PF3D7_0704000.mrna1_1	PF3D7_0704000.mrna1_1;1841	1841	6.0772	4.9491	4.8166	4.645	3.8669	3.7203	5.0896	4.2087	4.2234	5.1679	5.641	3.4236	5.1477	3.7463	4.9635	4.8797	5.5835	5.2873	3.6182	5.0917	3.8217	3.8856	4.8339	5.2536	6.3756	4.6088	3.5668	5.2653	4.281	4.8934	5.2713	3.4489	6.6314	6.7257	3.6496	5.2787	4.3992000000000004	5.3034	5.3872	4.7803	3.9523	12.2542	5.6165	4.6076	4.5002	4.2288	4.9505	4.95	4.5987	5.2836	5.0378	6.4033	4.189	5.3176	3.4463	3.9011	4.2095	5.3288	5.9722	4.0081	6.3349	6.306	6.1346	5.7811	4.3067	4.2126	4.1811	4.9759	3.7623	4.342	4.1787	4.9463	5.6407	7.2943	5.4621	7.6341	6.6191	5.978	7.156	5.0152	4.5072	4.8545	6.0841	4.9463
PF3D7_0704000.mrna1_1	PF3D7_0704000.mrna1_1;1842	1842	5.7522	5.1235	5.8525	5.2672	4.266	5.0661	5.5668	5.0985	5.0014	4.9759	8.1505	3.8807	5.9201	5.3882	4.7934	5.774	5.4624	5.9713	4.3052	5.3096	5.5432	5.8743	5.5807	6.1318	7.1416	4.963	6.2236	4.2304	5.4063	5.1098	6.1278	4.6628	6.669	7.4374	5.8412	6.0148	5.4466	3.797	5.7751	4.4482	4.854	8.8028	5.7592	4.7247	5.2114	3.6542	4.6915	5.323	5.6882	5.8163	5.44	6.6678	3.6645	6.2906	4.4456	2.5435	4.2472	5.6755	6.9728	4.607	5.6023	6.4963	5.4276	5.7787	5.9526	4.7186	5.0094	6.0661	4.1301	3.4841	3.3001	4.5503	5.8061	7.026	6.2915	5.6244	6.5544	4.269	7.8573	5.9126	5.4182	5.3512	6.8426	6.9081
PF3D7_0704000.mrna1_1	PF3D7_0704000.mrna1_1;1843	1843	6.2559	5.3875	4.8836	5.3572	3.9709	4.5361	4.1318	4.3327	4.7071	6.2124	7.0189	3.3533	4.2772	4.8807	4.1667	6.2184	5.2464	5.7983	5.1181	5.2052	5.266	3.4854	3.342	5.6929	6.9199	4.5466	6.1077	5.9558	4.8555	5.8204	5.963	4.5607	7.2018	6.5535	5.4819	5.2067	4.9505	4.8669	5.6625	3.8895	5.0067	7.5653	5.4453	4.8237	4.9864	4.2979	4.6882	5.2219	4.6679	4.8212	5.7268	6.6366	4.8856	5.1767	5.1272	3.9928	4.2994	5.9141	6.1873	5.3906	6.0175	6.0987	5.5404	5.5573	5.7126	4.2705	5.6305	6.1803	4.2242	4.9411	4.5014	5.1465	5.9665	5.8415	4.2898	5.0054	7.3188	4.7975	7.1769	5.4712	4.1268	4.1069	5.5113	5.1338
PF3D7_0704000.mrna1_1	PF3D7_0704000.mrna1_1;1844	1844	5.6868	5.1313	3.7301	4.0215	4.5692	3.9136	5.3547	4.7692	6.8669	5.3374	6.5981	5.0674	5.0352	6.2317	3.6971	5.1227	6.212	4.1731	3.797	4.7592	5.516	4.9312	5.5829	4.435	6.7695	3.847	3.6017	5.2939	4.5844	5.6404	5.5438	4.0009	6.9301	7.5378	5.3237	3.9069	4.7479	4.3771	5.4584	1.4436	4.2994	9.2234	5.4406	4.7021	3.9155	4.4229	3.1194	5.5771	4.373	4.5267	5.4029	7.6326	5.7282	5.8222	5.1993	4.7965	4.9941	4.8763	7.4955	6.7321	6.1081	6.1581	4.8084	5.2891	5.8349	4.915	3.2048	5.2315	4.2211	3.6826	2.5185	5.6375	4.8058	7.112	6.4216	7.2312	6.7785	4.7425	5.6747	5.1114	6.062	3.7257	5.8965	5.3927
PF3D7_0704000.mrna1_1	PF3D7_0704000.mrna1_1;1845	1845	7.156	5.211	6.0911	6.3731	7.8508	5.2716	6.2789	7.3762	8.7124	6.9012	9.2359000000000009	6.3509	6.5317	8.775	5.3201	4.3716	7.6401	7.1516	4.8248	7.0625	5.7471	5.1619	6.3626	7.1783	8.8796	5.6305	6.8793	6.4405	7.1982	7.5332	5.8505	6.1287	9.623	9.4646	5.5552	6.8192	7.186	5.8367000000000004	6.1904	4.5534	5.596	10.6829	8.616	6.4036	7.0055	6.5527	5.1655	6.9764	3.98	8.817	6.793	9.681	8.3107	7.6073	5.3288	6.3114	6.9091	6.547	9.148	9.5118	10.1753	7.539	7.2583	6.4293	7.3813	6.7622	7.223	7.1587	6.5863	5.1202	6.3239	8.3621	8.0523	9.2484	9.7204	9.6976	8.9584	6.9399	7.4539	8.7486	5.8477	7.5283	7.988	6.7145
PF3D7_0704000.mrna1_1	PF3D7_0704000.mrna1_1;1846	1846	7.3	6.1739	5.5182	6.5679	9.8671	5.9907	6.7945	7.2279	9.6793	7.2494	8.8547	6.7129	5.9481	10.1229	6.4891	5.4289	8.1546	7.7153	4.8222	7.4276	7.1204	5.4373	6.3969	6.7846	8.8316	5.9683	7.0578	7.4597	7.2674	7.6877	6.9993	6.0036	8.5643	9.5454	6.5956	6.7199	8.0418	7.0946	7.5826	4.3799	8.376	10.8606	8.4002	6.3487	6.5129	7.413	6.067	6.6533	5.4617000000000004	9.9705	6.4642	10.433	7.6303	7.2141	7.1614	4.8283	8.7054	7.9185	9.0586	9.696	10.4986	9.1548	7.7288	6.105	8.0379	6.3521	5.5148	8.179	5.8442	6.6004	6.8673	8.3072	8.2675	9.0417	10.3438	9.9306	9.3778	7.7981	7.699	7.5894	6.6975	6.7904	8.3645	6.0097
PF3D7_0704000.mrna1_1	PF3D7_0704000.mrna1_1;1847	1847	7.683	6.7495	7.8392	7.0132	8.99	7.4349	8.1958	8.1359	9.3615	7.5508	10.3372	7.822	6.9775	8.9877	7.1185	7.2472	9.6095	7.3368	6.6596	8.4542	7.697	6.4707	6.3223	8.6206	9.3553	7.1123	7.559	8.4692	8.6557	8.328	8.2332	7.3406	10.0042	9.893	6.1528	7.812	9.2952	6.1249	8.1227	5.6668	6.5884	12.7412	8.3051	7.2728	7.4412	8.5846	6.3721	7.9539	5.5033	9.3165	9.5131	10.1122	8.6699	7.6785	7.7083	7.1801	10.4572	8.6971	9.8079	9.9588	11.1472	10.1838	7.1906	7.6317	8.416	7.0649	7.3679	7.9544	7.1852	7.7477	9.3665	10.4664	9.5719	9.738	10.5141	10.4708	9.9632	7.5185	8.1472	9.3541	11.4287	8.4932	8.8505	7.5319
PF3D7_0704000.mrna1_1	PF3D7_0704000.mrna1_1;1848	1848	7.8407	7.8139	8.7775	7.1785	10.2041	8.1136	7.5468	7.8733	10.3853	7.5196	10.9959	7.2257	8.8965	10.5803	7.4657	7.773	7.9054	6.4612	7.1375	9.3177	7.152	5.9126	6.7957	7.375	9.4041	6.8892	7.3333	7.8072	9.7538	7.5002	7.8187	7.7317	9.41	10.1185	6.1731	7.4424	9.504	6.8582	8.1482	6.4484	7.7481	11.9633	9.5376	6.1757	7.8826	8.4687	6.5187	8.2395	5.3338	10.746	7.7574	11.7888	8.4187	8.7989	7.368	6.7916	10.1439	8.8289	10.2923	9.1142	9.7773	9.6895	8.117	8.2359000000000009	8.7033	6.1177	7.0582	8.3417	7.1256	6.7751	8.7435	9.8131	10.0054	10.2482	9.6803	9.3721	9.8752	8.3443	9.133	9.3872	6.239	7.3131	8.8652	7.334
PF3D7_0704000.mrna1_1	PF3D7_0704000.mrna1_1;1849	1849	7.1715	6.5337	7.968	6.2232	9.5944	7.8685	7.2115	7.524	9.8243	7.2	10.6927	11.0911	7.2907	9.9022	7.8235	7.3724	8.3478	8.9572	6.724	10.6076	7.053	5.9699	7.0658	7.3349	8.7606	5.8258	8.4301	7.459	9.935	6.3409	7.8497	7.121	10.1704	9.1369	6.2359	8.2732	7.8383	6.8622	8.5807	5.6035	7.56	12.174	8.1001	6.4269	7.8454	8.3099	6.8028	8.7505	6.959	9.0796	7.3766	10.2259	7.5769	7.0167	6.8427	6.2836	10.3052	8.0504	9.2254	7.9552	7.3179	13.9476	7.5207	9.2302	7.8104	5.8445	7.1672	8.1656	11.1434	7.0248	9.0064	10.1651	9.0316	8.8834	8.894	7.0327	14.1713	7.2899	9.2363	8.146	6.5919	6.7112	8.7195	10.8993
PF3D7_0704000.mrna1_1	PF3D7_0704000.mrna1_1;1850	1850	6.4146	5.2513	6.7276	5.3494	7.6724	6.9743	5.5475	6.0999	7.9447	5.9373	9.9485	7.2028	5.3799	7.8325	6.141	5.6645	6.1012	5.0566	5.4506	7.2381	6.2219	4.8278	5.2083	6.1375	8.1604	5.1566	7.0906	4.6685	7.6124	5.1375	6.3432	3.5668	8.0649	7.9835	5.0228	6.8774	4.5601	5.726	7.5812	3.9523	4.2008	10.8148	5.6305	5.3674	4.6803	6.8482	6.7346	7.7084	4.6334	6.972	6.1737	7.5613	7.2709	8.2742	5.9688	6.0339	8.8043	5.5795	8.655	6.3147	5.2106	12.6308	6.4656	7.0279	6.0394	4.5367	5.6413	6.8672	7.2483	5.9793	7.3132	8.4417	6.2928	8.4758	6.5847	5.6792	12.3752	6.6104	7.187	6.3932	5.2338	5.8532	6.7097	7.1087
PF3D7_0704000.mrna1_1	PF3D7_0704000.mrna1_1;1851	1851	5.9591	5.6744	6.2771	5.1859	6.5477	6.3183	4.9602	5.9277	5.2207	6.6612	5.9074	5.0579	5.2898	7.3436	4.8329	4.5385	5.8237	4.7687	4.6053	5.2612	6.7061	4.3212	4.4796	5.0514	4.8738	2.1795	5.4976	4.8545	6.0215	5.6456	4.017	4.144	6.4204	5.9688	4.963	4.6135	3.7214	5.1815	5.756	4.1318	4.9686	3.8329	5.3416	4.1675	2.8135	5.5814	5.0583	5.8212	4.1787	7.5049	6.0175	8.3748	3.852	4.4323	4.7285	4.408	9.834	4.9514	5.0479	4.5558	4.4666	12.1122	9.3041	6.057	4.7671	4.2884	5.3154	5.4627	6.1102	5.9907	6.4692	9.0264	5.5518	5.9425	5.1667	4.8728	11.489	6.5913	6.5792	5.4754	4.6943	4.0072	6.3016	6.1898
PF3D7_0704000.mrna1_1	PF3D7_0704000.mrna1_1;1852	1852	6.6017	7.0618	6.559	6.3034	7.8292	9.4523	5.9253	6.5455	6.1177	7.5897	7.6732	6.8721	6.9337	7.6177	8.5597	7.1086	7.5552	6.1677	4.5129	7.1146	14.0335	5.9062	5.4182	5.2935	5.636	5.5326	7.0723	6.7241	9.2521	12.9055	7.3765	4.6369	7.9881	6.8361	5.1309	7.2038	4.516	3.6358	6.5708	5.3005	4.6843	5.4283	6.4266	5.779	5.5668	9.6276	6.3787	8.1245	8.4647	5.9533	7.5629	7.7238	5.4522	7.0958	5.8189	5.8736	10.424	6.8357	6.9999	6.5833	4.5898	13.2736	7.4014	7.4063	6.5292	5.5494	4.9727	7.9976	6.6932	8.2766	9.9393	8.9923	7.6597	8.2013	7.0007	7.0437	13.0061	6.8567	8.0711	7.433	4.9941	6.0512	10.3495	8.0681
PF3D7_0704000.mrna1_1	PF3D7_0704000.mrna1_1;1853	1853	6.4754	4.8084	5.04	5.0081	4.0108	6.3377	4.5027	4.5753	2.5509	6.2802	4.7126	4.033	4.8674	5.3944	6.1926	4.8334	4.3198	3.8135	4.3154	5.8718	8.124	3.9991	4.2965	4.504	5.5223	4.1489	6.0065	3.5814	5.2498	5.1522	6.0736	3.8826	2.0566	4.5472	4.7285	5.7002	2.903	5.7533	4.8972	4.6011	5.6389	4.3568	5.337	5.4155	3.437	4.3147	5.3903	4.254	3.8914	4.7703	5.93	5.712	3.1603	5.1391	4.9809	4.6536	8.2948	5.5413	5.6109	5.1383	4.7629	12.0406	6.7407	6.4648	4.0072	5.044	3.851	7.6795	5.0272	4.62	4.295	7.2084	5.157	6.4799	5.8032	4.4816	11.9561	6.34	6.5086	4.0858	5.4249	4.0312	7.7056	5.5807
PF3D7_0704000.mrna1_1	PF3D7_0704000.mrna1_1;1854	1854	5.3778	5.3719	5.0836	5.0361	3.9269	6.1781	5.0802	2.7071	3.2172	6.0697	5.0321	3.841	4.511	1.3561	5.0259	4.2728	4.9093	0.5945	4.14	5.5472	4.1538	4.2802	4.5472	2.7592	4.855	3.5546	5.5091	3.1391	4.7856	5.1886	5.5916	2.7824	4.2265	5.1855	4.4874	5.1627	4.4816	4.5981	5.2453	3.1144	5.1371	3.9662	3.3277	4.5348	3.7049	4.5229	5.2441	5.5567	3.4919	4.2957	6.1355	3.6927	3.3176	4.5367	5.0505	3.6814	7.7879	4.8595	5.8929	5.3691	3.9088	10.5059	5.4067	4.742	4.541	5.0201	3.861	5.9201	3.3349	5.436	2.5753	6.9974	5.3406	5.6073	5.1077	4.0985	9.8018	4.3125	5.228	5.4266	3.9495	4.5478	6.3635	2.7698
PF3D7_0704000.mrna1_1	PF3D7_0704000.mrna1_1;1855	1855	6.0268	4.6194	5.3726	3.488	2.1827	4.6005	3.8866	3.7824	2.0072	5.4229	4.0934	1.0286	5.1363	2.5969	4.6548	5.0448	4.3632	3.1985	4.6439	5.3951	4.8027	4.7549	4.1835	4.0909	4.4757	3	4.3391	5.2798	3.516	5.3865	5.6871	3.1293	2.9653	4.3827	3.3462	4.342	4.7382	4.4841	5.0712	3.858	4.9255	3.0036	3.645	3.6206	4.4229	2.9873	4.3646	4.8777	2.2357	3.5717	4.5059	3.9402	2.9891	4.757	4.5515	4.1691	7.1092	4.4087	6.2436	3.729	5.2566	9.1698	3.925	4.7442	4.3262	3.9964	4.3547	4.5777	5.2192	4.4141	4.431	5.4423	5.5289	4.4283	4.3176	5.4822	9.503	3.7126	5.5969	4.7522	4.9662	0.516	4.9383	1.4699
PF3D7_0704000.mrna1_1	PF3D7_0704000.mrna1_1;1856	1856	5.3757	5.1185	5.1675	4.9491	2.3477	4.337	4.6064	4.3082	1.3334	5.5948	4.7137	3.9439	5.1301	4.1859	4.2296	5.1687	5.7244	4.6605	4.4673	4.2365	5.0738	5.4104	6.1106	4.847	4.7425	4.5503	5.2694	4.9079	5.0488	4.9179	5.7618	5.5416	4.4621	3.9846	3.8679	4.6323	3.1969	5.1169	4.6531	4.1391	4.5053	4.0875	4.8288	4.5336	2.7137	4.153	4.516	4.2426	5.68	3.2048	4.8278	5.1611	4.5607	5.1961	3.7159	3.9279	4.985	4.5416	5.8197	3.9298	4.8344	9.7605	4.1811	5.8151	5.0383	5.3388	2.8176	5.0352	4.4828	5.4767	3.3743	4.6171	5.093	3.8258	4.4423	3.7474	9.4477	3.6485	6.0038	5.1123	5.191	4.6536	5.1404	4.1514
PF3D7_0704000.mrna1_1	PF3D7_0704000.mrna1_1;1857	1857	5.1189	4.5527	4.251	4.848	2.5008	3.8369	5.0188	2.111	3.2928	4.0925	4.8684	4.3875	3.7093	3.6473	4.2943	4.7554	4.5441	2.7866	3.3349	5.6882	5.2968	2.7655	4.1843	5.6496	3.8258	4.8099	5.5774	4.2898	5.4026	4.9686	5.3273	2.5969	3.9681	4.4995	4.1819	5.2361	4.4607	4.7602	5.2928	2.1342	5.9512	4.4535	3.8963	3.4343	3.6358	2.4803	4.3561	2.7071	3.6159	0.696	7.3184	3.9439	3.6496	5.3377	5.1239	4.0531	3.1875	5.7695	6.7896	4.2188	4.0695	10.5083	4.8909	4.8364	4.4828	5.8326	4.2426	4.8324	4.5348	3.7452	3.5729	4.4128	4.845	6.2922	5.7085	5.0747	8.3835	4.5423	4.8669	4.845	5.2555	2.86	4.8714	2.546
PF3D7_0704000.mrna1_1	PF3D7_0704000.mrna1_1;1858	1858	5.467	5.6826	4.5254	4.9383	4.2016	4.3716	3.9126	3.2063	4.6041	6.2219	4.7485	3.1342	3.9392	3.0531	4.3695	5.625	4.504	3.2884	3.26	3.3277	4.1835	4.025	4.5546	5.6389	4.6792	2.6112	3.0875	4.3896	5.4429	5.2001	4.935	0.7137	4.6971	4.8909	5.1416	2.0738	3.942	4.1449	4.5336	4.5838	3.8748	2.0909	3.6904	3.4919	3.8349	3.8758	4.6053	4.4403	4.2494	4.0841	4.1127	4.1755	4.1285	4.9112	5.5689	4.375	5.2133	4.905	5.5963	5.8081	3.8826	5.7087	4.649	4.8773	4.406	3.796	4.4469	4.8639	3.8856	5.77	5.4121	3.85	4.4647	6.3432	5.5435	5.1723	6.2203	4.3681	5.1239	4.373	4.4803	1.6781	5.347	3.6554
PF3D7_0704000.mrna1_1	PF3D7_0704000.mrna1_1;1859	1859	6.038	4.5916	5.1957	5.1144	2.7247	5.4212	4.8674	3.6264	3.8063	5.9404	2.9982	3.852	4.1659	0.189	6.093	4.6707	4.6702	2.7719	4.1562	4.4647	5.1309	4.047	4.887	3.7782	5.2761	4.1481	3.332	4.2494	4.4019	4.5441	4.8084	3.6404	4.5311	3.8074	4.5033	4.848	4.9359	4.8125	4.3889	4.3923	4.6182	4.5084	5.1973	4.1375	3.5789	3.2839	4.6118	5.434	4.2928	4.3255	4.7447	4.565	5.4989	5.0687	5.1309	3.861	4.7131	4.5084	6.4232	4.7181	4.3519	5.7856	4.852	4.8415	4.0747	4.9074	3.5223	3.9991	3.0496	4.3505	2.7908	4.2817	5.1715	5.0875	4.6456	4.4155	6.0074	4.5229	5.3576	5.6662	3.6599	2.7159	4.0321	4.1077
PF3D7_0704000.mrna1_1	PF3D7_0704000.mrna1_1;1860	1860	5.9279	4.7882	5.2192	5.985	4.6741	4.3009	5.7164	4.7431	3.8885	6.3262	5.0405	7.1966	5.9516	1.7613	2.0461	5.2415	5.3913	5.6011	2.9653	5.0921	3.9021	6.8581	5.0352	4.2334	6.1623	4.3561	3.8319	3.9505	4.6848	6.2672	7.3612	2.1859	4.2464	5.3208	3.2001	5.2965	5.0201	2.4303	4.8202	3.8679	4.6439	4.292	4.2615	2.8298	7.6647	4.275	5.5398	3.2188	3.8659	6.701	6.6454	5.0466	4.8919	6.8908	5.2765	3.9155	3.6112	5.4084	5.8319	4.7087	5.1518	6.3291	6.88	4.9616	4.7955	4.8595	5.6767	4.7861	4.7824	5.1839	4.0063	6.1125	4.9054	4.1465	5.2683	4.1882	7.0563	5.7361	5.5129	5.7658	3.9561	6.7808	4.7671	4.8369
PF3D7_0704000.mrna1_1	PF3D7_0704000.mrna1_1;1861	1861	6.3072	5.0175	4.7538	6.6033	4.5945	3.957	5.4283	6.3471	3.8227	5.6602	5.269	10.4307	6.3047	1.0772	5.4343	4.3568	6.5065	5.0968	4.7698	5.5789	5.3226	6.0029	4.0557	4.4931	6.9267	2.9146	2.669	4.384	5.0989	5.4748	6.0648	2.3016	4.717	7.2182	4.5279	3.6439	2.926	4.9995	4.9326	3.7115	2.8135	3.9828	4.4744	4.2118	5.9984	4.9941	3.9791	4.4828	3.9155	6.7781	6.4315	3.9203	5.9649	5.6829	5.3298	5.7666	3.1473	4.5801	6.4583	3.9495	4.7835	6.6314	5.257	5.0674	3.9088	5.3872	7.0505	5.1428	2.6599	3.4141	4.8943	4.9955	3.6758	5.3702	6.1713	4.9203	5.9324	5.1703	5.7779	4.7586	5.223	8.0704	4.4423	4.0832
PF3D7_0704000.mrna1_1	PF3D7_0704000.mrna1_1;1862	1862	7.8855	5.6144	5.765	9.0873	4.1843	5.1763	6.1018	6.5521	4.6645	8.1284	7.3763	12.5141	9.496	2.6599	5.0661	6.4133	6.855	7.3374	4.5692	5.8089	6.2323	8.6672	4.5999	6.3228	8.628	3.8718	6.0135	4.4383	6.0108	6.6414	9.2051	4.393	6.6765	9.1185	5.2828	4.9453	5.3241	4.7425	4.7586	4.8909	5.3034	4.8364	6.4738	4.7109	8.7225	6.6982	5.1631	4.9598	4.3639	8.026	7.7229	5.9333	9.6301	6.5832	4.3951	7.2998	5.8384	5.0807	6.8665	6.9734	5.742	7.1947	7.2758	5.8084	6.8188	6.5971	8.4141	4.861	5.2071	3.8934	6.506	6.3279	6.2939	6.6188	7.3483	5.4313	8.7009	6.6353	6.2898	7.5937	6.0239	9.2986	6.1241	5.9054
PF3D7_0704000.mrna1_1	PF3D7_0704000.mrna1_1;1863	1863	10.1281	5.3082	7.4938	9.5989	5.3854	6.2323	6.5792	6.2658	5.0815	9.6524	9.8233	12.7364	9.9146	3.61	5.0009	6.7824	7.6165	7.1057	6.2525	6.1623	6.6023	9.2627	5.0352	7.0461	8.3909	3.3702	6.8251	6.4415	6.2998	7.6646	8.8502	3.9873	7.8869	9.5587	5.1014	6.8506	6.8476	5.7525	5.2288	5.4947	5.4046	8.4737	6.7083	5.2411	9.7526	7.9791	4.1587	5.0246	7.942	8.6803	8.543	6.4099	11.3472	8.0727	6.9099	7.9303	5.9296	6.2458	7.028	7.995	8.3137	8.276	8.0103	6.3651	8.9358	6.3787	8.2743	5.7164	5.5014	5.8457	6.8336	6.0712	8.8531	7.388	8.8898	7.7334	8.8437	6.2612	6.7684	9.3923	5.1759	9.667	6.5804	5.9067
PF3D7_0704000.mrna1_1	PF3D7_0704000.mrna1_1;1864	1864	9.5912	7.1922	7.0154	10.5077	6.1127	7.1061	7.1056	8.273	6.4616	9.8988	8.6728	13.3807	10.9989	5.0934	6.6014	6.9898	8.4352	7.1973	5.8153	7.0156	9.007	8.8263	6.1564	8.1336	9.21	4.6971	6.017	6.1639	6.2018	7.8296	8.8642	6.0605	9.1157	9.8782	3.9477	5.6845	6.692	5.3381	7.0967	7.4698	7.5288	8.5416	7.4713	5.3642	8.7461	9.0222	6.8447	7.2523	6.3505	9.0632	8.6917	7.9816	12.9573	8.2712	7.316	8.7467	7.1916	6.4065	9.2065	10.4448	6.5099	8.1971	7.9636	6.2837	9.8565	6.3535	9.1995	5.972	4.9809	5.9787	8.2271	7.0506	8.1131	9.2935	9.7209	6.2282	9.3197	7.3135	6.4888	10.3797	6.4502	10.2698	6.0518	5.6456
PF3D7_0704000.mrna1_1	PF3D7_0704000.mrna1_1;1865	1865	8.1991	6.6498	6.9021	10.8858	6.6837	7.9495	7.3046	7.7214	6.8083	8.7721	8.4992	13.3985	10.6229	5.5686	8.3336	6.1629	8.846	5.6665	8.2763	6.8334	9.9204	7.8597	6.3236	8.6895	9.8822	5.9839	6.9218	7.0317	7.0147	9.3208	8.5531	6.1615	9.2932	10.0354	6.1436	5.9692	7.1659	6.4443	7.78	5.1671	5.8873	4.8826	8.2129	6.4229	7.8728	8.5897	6.2615	9.0801	5.7002	11.3555	8.5531	8.6217	9.8352	7.2015	7.3707	8.3767	6.57	6.6315	9.1674	5.7876	6.1635	8.0952	7.4409	5.7371	6.7494	6.4441	9.3993	5.4558	6.1641	6.893	8.2725	5.957	8.1878	8.6489	6.1003	6.2902	8.331	6.3381	6.2876	7.9681	6.8595	10.2553	7.514	6.3131
PF3D7_0704000.mrna1_1	PF3D7_0704000.mrna1_1;1866	1866	8.2482	6.0845	5.8032	10.5432	6.2943	8.4814	7.2074	7.7895	6.4537	8.7375	9.0396	13.1201	10.7404	6.1721	8.8846	6.5712	8.0397	6.7359	6.5046	7.3019	7.7308	9.3098	7.6318	8.8259	8.8612	5.4851	6.4658	5.89	6.848	7.69	10.081	7.3129	9.3981	9.7185	5.272	6.5504	6.5236	6.9654	8.0733	5.1886	6.3254	5.4363	10.688	5.5913	8.0201	7.7695	7.0236	8.2119	5.4463	8.122	8.3007	11.2016	10.1262	6.6699	6.8217	8.7357	6.2489	8.2225	8.3656	5.4393	6.1574	7.7024	8.0056	5.9934	8.1023	7.3712	9.8784	6.1475	6.3471	6.8396	8.2591	7.0625	9.2324	8.9732	6.8388	5.6508	8.7992	7.2083	6.7032	8.6474	7.4674	10.5556	6.7493	5.8212
PF3D7_0704000.mrna1_1	PF3D7_0704000.mrna1_1;1867	1867	7.9919	5.2238	6.1043	10.0126	5.7063	7.2553	5.7282	6.1164	4.1538	8.4193	9.1565	11.6938	10.4192	5.9761	7.7659	5.7444	6.3172	2.9069	6.3796	5.8286	5.7236	8.8793	6.3951	6.0396	9.1225	4.915	7.2249	5.847	6.6768	6.3808	9.3639	5.5622	7.1447	9.7339	5.1297	7.4176	4.6165	5.3306	6.504	4.858	4.9796	4.7398	6.9787	6.0641	6.6346	8.5911	5.3882	5.7848	5.266	8.0015	7.6169	7.081	8.4974	5.6334	5.3027	8.6136	5.5204	9.0295	10.4529	5.3277	5.4535	7.0895	7.3693	8.1171	5.8612	5.478	8.5819	6.1948	5.2361	7.2902	7.8521	5.5689	10.6945	10.4477	6.035	4.9579	8.2702	6.8104	8.4213	7.0876	5.7732	9.3182	5.6991	5.99
PF3D7_0704000.mrna1_1	PF3D7_0704000.mrna1_1;1868	1868	8.8943	6.1593	5.4835	7.4289	5.4509	7.1653	5.3519	3.0925	6.0667	8.9499	7.7082	9.8175	6.8186	5.7766	7.3972	5.7756	5.6829	4.8654	6.8791	4.7798	6.3619	9.029	5.1977	4.5298	6.0553	5.1619	5.8963	6.2376	5.8309	7.0634	9.4483	5.1056	4.9212	6.5163	4.7208	5.986	6.6041	6.1262	5.8602	4.8053	7.196	3.9662	4.3771	5.7602	8.488	7.8896	6.0369	4.7745	5.0605	6.0936	6.4814	6.0328	4.8032	5.8022	5.7541	8.8903	7.2666	7.6562	6.3252	4.926	6.1131	6.8213	5.8497	5.8802	5.8861	5.2954	6.0391	5.0742	4.5385	6.3189	8.3264	6.1924	8.4171	6.8422	3.3964	6.5786	8.3202	6.0226	6.5682	5.5524	4.641	4.9406	5.1918	4.6633
PF3D7_0704000.mrna1_1	PF3D7_0704000.mrna1_1;1869	1869	7.187	5.7541	5.0023	6.7969	6.1566	5.9729	4.2024	5.3875	4.7366	8.7311	7.5564	9.9245	6.5662	6.3677	6.1591	5.2145	5.0553	3.5173	8.7109	4.4561	5.7623	7.7024	4.7592	4.8997	4.6247	4.0917	4.7027	6.8994	5.1497	5.9357	8.4707	4.1683	3.3951	5.7949	4.1755	2.6803	4.3255	4.7939	5.4316	4.0339	5.0807	3.7071	5.0566	5.0742	7.4182	7.3142	5.9035	4.2772	4.8934	4.5148	4.6171	4.6943	4.3561	5.2126	5.2555	6.9576	6.9636	5.93	5.1268	4.7093	4.9823	6.9336	5.8336	4.9016	4.588	5.2946	4.9045	2.7719	3.797	5.2211	6.906	5.6591	6.4931	6.1526	4.8171	5.1675	7.9912	6.4053	5.684	4.813	3.5668	3.5248	4.5928	4.853
PF3D7_0704000.mrna1_1	PF3D7_0704000.mrna1_1;1870	1870	6.2681	4.7714	5.021	6.7424	7.6461	6.1799	5.2928	4.5078	6.9312	6.4731	5.6029	5.0219	6.5258	7.5018	5.5826	4.7975	5.6676	3.2449	6.0334	4.9973	6.0777	5.8726	4.5717	4.4963	5.7748	5.3988	5.7436	6.0626	5.704	4.9103	7.1117	3.8207	4.5466	6.3507	4.4893	4.3903	4.0866	4.7425	5.7829	3.7897	4.0875	4.6622	3.8339	5.1359	5.2426	6.7531	5.1181	4.9035	4.3695	4.3505	5.2106	4.9093	5.7787	4.1218	3.7268	6.7505	7.0308	6.6933	5.2547	4.8084	5.7409	4.6696	4.5759	6.2581	4.2525	5.8143	4.3526	4.3455	4.1803	4.359	6.5027	3.9136	6.7558	5.2028	4.7682	5.1811	5.7287	4.673	5.5892	4.916	4.4976	4.1859	4.4269	4.5662
PF3D7_0704000.mrna1_1	PF3D7_0704000.mrna1_1;1871	1871	4.406	4.6352	4.8258	6.6699	2.5033	4.1367	4.9509	2.846	3.251	4.6352	3.9919	4.6147	6.0025	2.6253	4.2426	4.384	4.6628	2.0976	3.9486	6.0389	6.3156	6.0177	4.8679	3.7793	4.327	4.0391	4.4229	4.1514	5.9864	5.8555	6.9738	2.9819	3.0268	4.4796	4.5103	3.2048	3.8777	3.8866	4.784	3.1127	4.7866	4.1391	4.1408	3.8135	3.2095	5.0708	4.3363	4.3161	3.3161	5.1018	4.7782	3.4515	0.4957	4.1465	5.1679	5.1048	4.641	5.4607	5.3441	4.3632	4.8171	3.9982	5.6029	5.0866	4.7076	4.7436	4.2494	4.497	4.2795	5.0426	4.969	4.8919	5.017	5.005	4.7431	4.0875	5.6582	4.9547	4.8953	5.0126	4.634	1.3161	5.6229	2.9873
PF3D7_0704000.mrna1_1	PF3D7_0704000.mrna1_1;1872	1872	4.6594	6.0626	5.1127	6.5018	4.0849	7.183	4.9579	3.2854	3.2464	5.9134	4.2593	5.5132	5.6349	1.84	6.681	5.4459	4.7285	4.9704	3.7388	4.6415	7.648	5.7639	3.7824	4.4515	5.9955	3.2032	7.7401	4.6282	5.1977	7.5638	6.9162	2.5084	4.5236	5.4838	4.4803	7.6582	7.0561	6.4184	4.9973	4.135	6.128	4.7054	5.4705	4.5429	3.0721	4.8831	5.855	5.1416	4.4476	4.9533	4.9495	5.1767	5.6023	5.9288	5.2731	4.1359	4.4796	6.9131	6.1556	5.3427	10.3078	5.202	6.08	4.957	7.1214	5.3537	4.2265	4.7623	2.846	5.2494	3.848	4.8982	7.0611	5.4893	5.1611	9.8841	7.9003	5.3892	5.4607	5.1981	4.682	4.5242000000000004	5.1102	4.3743
PF3D7_0704000.mrna1_1	PF3D7_0704000.mrna1_1;1873	1873	5.9704	5.9866	5.5339	6.9185	4.0206	5.6721	4.6826	4.2219	2.2327	5.6479	4.4874	6.744	6.3298	3.1763	6.2411	4.5423	6.258	2.5753	4.6129	4.9439	5.3785	6.9507	4.2854	5.5276	4.4502	4.2869	3.9551	4.6758	4.7098	5.6605	7.3336	1.0841	3.853	5.5148	4.6264	4.749	3.4568	4.7772	4.292	4.5361	4.7861	4.079	3.9873	3.7192	4.6848	1.3785	5.2604	4.04	5.0188	3.7126	5.649	4.9093	7.9425	5.437	5.3473	5.4561	4.4128	8.0209	5.9957	3.3716	5.5416	5.6035	3.5729	4.717	4.4861	5.4273	5.2059	3.9383	4.7882	4.4141	4.3736	4.6011	8.8986	5.796	4.5807	5.2098	6.2008	4.8773	5.7323	4.3512	4.1579	5.405	4.1052	3.9011
PF3D7_0704000.mrna1_1	PF3D7_0704000.mrna1_1;1874	1874	5.8112	5.9713	4.5179	7.0459	4.3526	4.9923	5.7118	3.8288	3.3519	5.8963	5.3625	4.8253	6.3719	4.3111	6.3797	5.3431	5.4757	5.017	5.0579	5.1014	5.8465	3.9364	4.7312	4.2994	5.9467	3.4155	4.1514	5.9637	5.6011	5.847	6.017	2.144	4.8237	5.6002	4.2211	2.9653	4.7082	4.9709	4.9579	4.9887	5.2369	4.3625	4.3455	4.1827	3.8001	4.2071	4.4822	5.8207	4.0772	4.5148	4.7618	5.4091	6.7423	6.3901	5.359	4.406	4.2979	7.9856	8.8621	4.796	5.0674	6.2551	5.4835	5.0781	5.0691	5.9212	4.9919	5.1006	4.1318	4.9074	4.3111	5.1554	8.3169	8.7297	4.9486	4.854	6.6702	4.6082	5.4735	5.8128	4.5385	5.6893	5.6568	5.5789
PF3D7_0704000.mrna1_1	PF3D7_0704000.mrna1_1;1875	1875	5.5317	5.1469	6.9332	5.9528	1.9373	5.3237	4.5497	4.9777	3.3618	6.5084	4.4175	5.6221	5.3277	2.1506	5.6378	4.8324	5.5832	4.157	5.4107	3.7908	12.0843	4.254	4.1985	5.5567	5.6349	4.3067	4.7602	5.1965	3.7655	10.536	6.7036	2.7634	6.0099	5.6401	4.5801	4.1301	4.3882	4.7452	5.9837	3.6253	3.7038	3.9212	4.2585	4.649	4.7458	4.263	4.6467	4.4581	2.5558	4.9179	5.435	4.89	6.3205	4.6029	5.3377	4.8156	3.5521	6.8685	5.3604	3.6147	4.2441	5.047	4.3031	4.85	4.5354	4.8812	6.4697	6.1715	4.0635	4.89	4.6826	5.4647	7.4077	5.9941	4.3716	4.6439	6.0928	5.3205	5.5264	5.7936	5.5289	7.0529	5.7409	3.6769
PF3D7_0704000.mrna1_1	PF3D7_0704000.mrna1_1;1876	1876	5.8829	5.4995	4.3999	11.4506	2.9891	6.2079	5.7869	6.7836	3.8237	5.7238	6.0751	1.7485	10.907	2.7312	7.4109	5.0161	7.0696	1.5607	5.0997	5.0054	6.6673	4.5735	6.8839	3.7442	4.607	1.6871	2.9411	5.1485	5.5913	6.2394	5.8856	2.319	4.8625	4.9846	5.2754	3.116	3.6622	4.8992000000000004	4.4647	4.1619	4.0909	3.9307	2.9873	3.5632	4.934	3.0286	3.859	3.7192	1.6229	3.254	4.0009	3.0566	3.7192	9.086	4.9269	4.0934	5.3416	2.1603	5.4584	5.2913	5.0798	3.6915	5.3957	4.842	2.6415	5.1574	4.4195	3.3813	4.3427	3.6253	2.842	4.7296	5.2513	4.9509	5.0993	4.2965	7.1448	5.3067	5.439	5.3688	5.5801	2.1795	2.1043	5.1039
PF3D7_0704000.mrna1_1	PF3D7_0704000.mrna1_1;1877	1877	5.6384	4.849	5.3663	4.5053	4.1375	3.8836	5.1542	3.4316	2	4.9575	3.9598	3.3001	4.797	3.6159	4.4931	4.3896	4.9505	0.8953	3.7772	3.3757	4.5928	5.1655	3.86	5.2913	3.5348	3.7301	2.7803	4.3597	4.1779	4.4944	5.3782	0	3.4515	5.1739	3.5583	2	3.7203	3.9699	4.9069	3.8875	3.8953	4.7388	3.6427	3.0479	4.7623	4.3327	4.0117	4.9977	3.116	3.9727	4.4692	4.1408	3.3827	4.7829	4.8304	4.0383	3.106	4.8822	4.9317	3.7247	3.9069	4.6427	4.153	3.6915	2.9449	5.1703	4.2683	3.4101	4.4705	3.2869	2.905	4.5173	3.7655	4.0522	4.135	6.0453	5.1069	3.4634	4.6803	2.4195	4.4777	2.2987	3.7409	4.0841
PF3D7_0704000.mrna1_1	PF3D7_0704000.mrna1_1;1878	1878	5.2675	4.541	4.7065	4.1914	3.9718	3.0514	4.8841	4.3413	2.9203	5.1835	4.6904	4.4509	4.8217	1.373	3.7991	4.6651	4.4416	3.111	2.4699	3.6713	4.3038	5.1252	4.3512	3.9495	5.0777	3.4114	4.5577	4.2555	4.9823	3.9079	4.3505	4.0036	4.4416	3.856	4.0144	0.0976	4.4783	4.3554	4.5392	3.6147	4.2133	3.7981	4.0161	3.4686	2.85	1.9373	4	4.8972	4.3999	3.1906	4.0678	4.8053	1.9819	4.6865	4.9819	4.2943	2.7824	3.6415	5.5531	4.1659	4.6519	3.9193	4.0179	4.5273	3.4828	4.4482	5.1882	3.5753	4.9704	4.7655	3.9059	4.1169	4.1135	4.4005	4.2979	4.6559	5.3129	4.5717	4.3176	3.4182	3.7203	3.2172	4.7787	4.1194
PF3D7_0704000.mrna1_1	PF3D7_0704000.mrna1_1;1879	1879	5.1081	4.7452	2.9946	3.729	3.8146	4.5856	4.9584	3.2342	3.269	5.2806	3.8836	4.7197	4.8934	1.6826	3.9791	5.3523	5.2589	3.1795	3.9392	3.6724	4.033	4.6741	5.5937	3.1243	5.1264	4.2196	3.7866	4.9896	6.0079	5.4269	5.5002	0	5.306	4.2494	4.3349	3.796	4.3646	4.2898	4.5692	4.6323	3.5398	4.7714	3.2824	5.0121	4.1723	2.8992	4.2645	5.2968	4.0188	4.2357	5.2839	4.7538	2.6135	3.8885	4.189	3.2464	3.8875	4.9231	4.9117	4.6369	4.8953	3.6893	4.7398	4.7317	4.2957	4.5777	3.6531	4.5969	3.9607	3.6656	3.189	5.3642	3.1603	4.2188	3.85	4.4039	5.5512	3.6323	5.2388	4.7038	4.354	4.516	3.4383	4.5329
PF3D7_0704000.mrna1_1	PF3D7_0704000.mrna1_1;1880	1880	5.9488	5.5264	4.7913	4.9704	1.5993	6.1715	4.4283	3.2765	3.6112	5.6873	4.5435	4.0339	4.9732	1.5801	3.1538	4.3625	4.5441	3.278	4.6859	3.6769	4.9556	4.4121	5.2192	3.8817	4.8943	3.8679	3.9982	5.0461	4.4705	5.7374	4.9189	2.7549	5.684	5.3038	4.5625	2.8094	4.1144	5.0076	3.7398	3.342	4.3964	4.8649	5.233	5.3384	4.6485	5.2491	5.1363	5.383	4.8037	4.5192	3.797	4.6971	4.2063	4.3277	4.4627	4.9699	3.8943	6	5.9777	5.1031	4.4356	4.3674	4.8455	4.9231	4.0652	4.0161	4.2547	4.7038	4.2802	4.4594	5.3861	5.0492	4.1457	4.5826	4.8248	5.3913	6.0455	4.6696	5.4764	5.7947	5.3951	5.1432	4.5292	4.5668
PF3D7_0704000.mrna1_1	PF3D7_0704000.mrna1_1;1881	1881	4.8181	4.8777	5.0325	4.5211	2.6041	4.0488	5.7965	4.116	2.3868	4.9059	3.7071	4.3477	4.6656	2.8074	4.373	5.4624	5.4383	5.5759	1.8836	4.5699	4.9754	4.5497	3.4168	4.1018	5.1906	4.5217	4.7192	4.7824	4.8115	5.68	5.2445	5.2048	5.2798	4.9463	4.7506	5.2994	5.0325	6.6132	5.3951	2.9745	4.4751	3.7939	3.211	1.585	4.5969	4.4489	5.5515	4.7745	3.373	4.6542	5.111	4.6317	1.0356	5.6094	4.1135	4.0892	4.796	5.4343	5.8354	4.8258	5.2012	4.4249	4.7004	4.588	4.3985	4.7892	4.6542	5.6616	3.9364	3.3909	5.0875	5.9584	5.9397	5.739	4.7054	4.0849	6.0442	4.6949	5.3726	2.7908	4.3089	4.6966	4.8161	5.0717
PF3D7_0704000.mrna1_1	PF3D7_0704000.mrna1_1;1882	1882	6.2527	5.3092	5.2059	4.8068	2.9837	4.5656	5.5056	5.0875	3.2645	6.2292	4.0383	4.3909	4.204	3.1619	2.2203	4.7861	4.9768	2.5135	4.9021	5.8861	6.0103	4.0286	4.4796	4.6011	4.5795	3.7729	5.8369	5.073	4.9045	5.585	4.7965	2.0531	4.4276	6.0288	4.1432	1.9819	4.4121	5.1355	4.7131	3.846	4.3176	4.7257	5.7371	4.0807	3.5957	4.2334	5.4016	4.7981	2.9873	4.7772	4.756	4.6165	3.8659	5.5714	4.2979	4.9787	4.4983	5.0435	5.4289	4.8027	5.1639	5.0391	5.6191	5.5141	4.7671	4.6317	4.1827	5.2909	3.1859	3.4033	5.3961	5.4793	4.2434	5.6938	5.594	4.9556	6.4058	4.6392	5.1297	4.7027	5.4413	4.375	4.8074	4.6971
PF3D7_0704000.mrna1_1	PF3D7_0704000.mrna1_1;1883	1883	6.2996	5.6548	4.7777	5.4036	3.8043	4.7554	5.7279	3.9635	3.0959	5.1675	5.8934	3.1985	5.1787	1.9449	5.2994	5.1747	5.0947	3.846	4.6639	5.3537	6.1365	3.9598	4.5198	4.3646	5.0579	4.9695	3.7581	5.2994	4.8339	5.1534	4.9896	3.8022	3.706	5.0989	5.0665	3.3978	4.6177	4.2593	5.6191	4.8058	3.3716	3.8639	4.7517	4.257	4.5534	5.4033	4.903	3.851	3.9625	3.991	5.8012	5.1731	3.3248	4.6206	4.9416	4.4731	4.4581	3.8846	5.394	4.263	4.5497	4.5229	3.6392	4.8831	4.8773	4.7241	3.8217	4.8329	4.6843	5.7626	4.8253	4.6328	4.889	4.8115	5.3049	4.8841	6.0472	4.7955	6.192	5.3684	5.4249	2.7887	3.857	4.3743
PF3D7_0704000.mrna1_1	PF3D7_0704000.mrna1_1;1884	1884	6.4323	5.5059	5.0076	4.354	4.1383	4.4289	5.2544	4.5379	1.281	5.8547	5.9124	3.6241	4.7361	4.0505	5.5226	6.1225	6.4101	3.9402	4.7137	7.0907	5.101	5.5345	5.0264	3.9937	5.7195	3.6576	5.5267	5.4998	5.4938	5.438	5.8965	3.3161	5.704	4.8349	4.1424	3.3561	4.4182	3.9107	6.392	5.0909	3.1457	4.7944	5.2223	4.4757	5.6542	5.0228	5.4941	6.1309	5.1239	4.7425	5.101	4.5699	3.4396	5.6625	4.7629	4.4712	4.7908	5.2357	4.7109	4.0009	5.6596	5.6244	3.9846	4.4012	5.384	5.0361	5.0896	3.7793	4.4476	5.4967	3.9819	5.7004	5.4774	6.217	5.0246	5.8639	6.0892	4.9378	5.2288	5.6551	4.9246	3.1985	5.4313	4.7355
PF3D7_0704000.mrna1_1	PF3D7_0704000.mrna1_1;1885	1885	6.473	5.6605	4.86	5.6168	5.0184	5.0126	5.4751	5.347	4.4568	5.8696	4.2304	5.189	5.6413	4.3031	5.0161	5.6882	5.8649	5.3237	4.9392	5.9172	6.1691	5.8999	6.1729	5.8565	4.4653	3.8176	4.5354	4.4489	6.2681	5.9198	6.3316	5.1106	6.2547	5.851	4.9891	4.4529	5.191	4.7219	5.9234	4.6921	4.5838	4.935	5.4111	3.5826	4.857	6.0702	5.0832	5.6611	5.9777	5.1014	4.8344	6.2302	3.8217	5.5653	5.5245	5.5027	4.797	6.2267	5.6817	5.2472	5.4107	6.6125	4.4938	6.2536	5.6256	5.7764	4.4243	6.1108	4.8415	6.2998	4.7533	5.6611	5.4202	5.8081	6.7061	5.005	6.9144	4.9103	6.762	5.3519	5.2353	4.5304	6.5957	4.111
PF3D7_0704000.mrna1_1	PF3D7_0704000.mrna1_1;1886	1886	6.3245	5.3103	5.0768	5.1202	3.5373	5.4722	5.1699	4.0798	4.2765	6.8953	4.0383	5.1847	5.2055	5.4951	4.6548	5.6938	4.8248	3.1538	4.4148	5.5934	5.2399	5.044	4.9796	5.9427	4.9644	3.797	5.1371	3.9809	4.3334	5.332	5.3778	3.2479	5.915	6.0949	4.2071	5.2928	6.2612	5.2067	5.0405	4.4429	5.332	5.7769	5.0522	5.0479	4.5014	4.9551	4.6194	5.4799	4.7761	6.2561	4.4443	5.0904	4.0687	5.1574	5.4986	6.3618	5.3074	6.4403	10.7204	5.1502	5.5068	5.8644	5.7629	5.0072	5.9446	7.4017	3.7192	5.7806	6.8527	5.9418	4.9069	5.8605	4.9745	10.4309	5.8696	3.121	6.7661	4.6536	5.7096	6.1699	7.823	5.5641	5.2521	7.3503
PF3D7_0704000.mrna1_1	PF3D7_0704000.mrna1_1;1887	1887	6.5615	5.9348	5.5859	5.3366	3.2157	5.2483	5.8787	4.7049	4.0206	7.0608	6.6714	4.6999	5.3576	4.7876	5.4212	5.8061	4.6899	3.859	5.2931	5.3806	5.1416	5.1428	5.0117	5.3027	6.3649	2.7225	5.0989	4.4796	5.9526	5.6985	5.5841	2.4463	5.8647	5.6223	4.4074	1.0772	5.7842	5.5292	6.2634	4.8629	5.2055	9.1617	5.9416	5.1946	5.0378	5.2954	5.5251	6.2559	5.6755	5.6276	5.2376	6.0481	1.3448	5.2521	5.9982	5.804	4.025	6.1833	8.8172	6.1144	4.4607	6.9158	6.2832	5.4793	3.9193	5.0849	4.774	5.1751	5.1346	5.4584	5.5419	5.5901	4.926	8.7907	5.6792	6.0559	7.4616	3.6893	5.5251	4.9355	4.9255	4.5844	5.4951	5.6639
PF3D7_0704000.mrna1_1	PF3D7_0704000.mrna1_1;1888	1888	6.6996	5.4343	4.9602	5.5798	5.0018	5.4336	4.6565	4.3341	4.5699	6.7641	6.2405	5.0505	6.2891	4.1961	5.0085	5.7442	5.4812	4.5053	5.7721	5.7929	5.6781	4.235	5.4809	5.4502	4.8495	2.7698	5.3572	4.6363	6.4041	5.9045	5.5549	4.7554	5.488	5.84	4.6112	4.797	5.5441	5.2453	5.8117	4.1755	5.0228	10.0186	5.8184	5.0361	5.1247	4.7991	3.9644	6.0849	5.2016	4.5329	4.6473	5.7153	2.6299	4.9064	5.7317	5.9514	4.8495	5.4848	9.2683	5.7735	5.033	6.5657	5.3122	5.5429	4.8349	5.1069	5.1457	5.489	6.4383	6.2557	4.8445	6.0715	5.1526	9.1715	5.625	5.6736	6.9115	5.3681	6.1167	3.3219	4.546	4.8505	5.0896	6.8497
PF3D7_0704000.mrna1_1	PF3D7_0704000.mrna1_1;1889	1889	6.3083	5.9395	6.0215	5.9345	3.488	5.4002	5.8102	2.9203	2.7634	6.5747	6.3813	5.6921	4.1691	4.2219	5.4919	5.5317	5.3947	5.9193	5.4063	5.5635	8.0507	4.7442	3.0824	5.9253	5.5904	6.8368	4.7517	5.2735	6.2675	6.3486	6.1647	4.1359	5.4532	5.6645	5.61	4.7955	6.2071	5.3459	5.5583	4.3903	5.6485	8.0674	4.8053	6.0117	6.1012	4.9336	4.266	5.6784	6.1568	5.3132	5.3702	4.847	3.7824	6.3237	5.4822	5.5759	5.1056	5.7501	10.7725	5.8427	4.9995	6.7118	5.6398	5.701	3.4529	5.3219	5.6346	4.811	8.0899	5.1747	5.4998	6.1324	5.1039	10.4931	6.1326	4.5323	7.1095	9.0209	6.5546	5.9775	5.3847	8.4621	6.7151	9.0383
PF3D7_0704000.mrna1_1	PF3D7_0704000.mrna1_1;1890	1890	5.8329	4.9787	5.4864	4.7126	4.6786	4.9477	5.9609	5.6781	4.1811	6.9887	7.0581	6.5253	5.4825	4.9269	5.4558	5.738	5.5087	7.9605	4.607	5.2787	5.1297	5.3169	5.5567	5.7692	5.8968	7.7248	4.2464	5.0824	6.0221	6.1687	6.2317	4.5607	5.7417	5.5886	6.5721	3.839	5.1355	4.8525	5.0219	4.2172	5.7336	9.2651	5.9333	7.1256	6.5865	5.3544	5.4336	3.8329	4.6753	6.3911	5.6418	5.1894	4.3327	8.5116	5.2265	6.6091	4.9649	5.7366	13.039	5.9977	5.6232	7.0345	5.2998	5.7629	6.2069	5.2675	5.211	5.4828	9.673	5.5726	5.4702	4.8022	6.3021	12.3363	6.2506	4.8324	7.7156	6.4102	6.835	6.731	4.8212	6.7334	5.8293	10.2835
PF3D7_0704000.mrna1_1	PF3D7_0704000.mrna1_1;1891	1891	7.0048	5.7222	5.5798	6.3248	3.9653	5.3583	5.7186	5.7905	5.4182	7.6234	8.1554	8.0218	5.9023	5.4832	6.1387	5.4512	5.9882	8.313	5.545	5.9588	5.5176	5.888	6.8456	5.2619	5.6885	7.3509	7.5114	6.0629	6.3684	5.6775	6.5029	6.8707	6.1607	5.1334	7.0307	7.4931	6.005	5.487	5.7884	4.4209	5.2153	10.1511	5.6823	6.8879	6.0374	5.5351	5.6285	5.8875	5.3487	6.4862	5.2517	4.6305	4.8329	7.8937	5.8324	5.8107	4.6943	6.3837	13.2023	5.0241	5.5741	8.3274	5.4499	5.8271	5.8924	5.1156	4.7824	5.3252	10.8445	5.3576	6.3983	5.1534	6.0613	13.033	6.1398	4.8104	8.2133	7.2223	6.751	7.4983	6.9542	7.3297	5.466	10.8828
PF3D7_0704000.mrna1_1	PF3D7_0704000.mrna1_1;1892	1892	8.5762	6.9879	7.8539	7.5612	6.3169	7.0966	7.2845	8.5396	6.7735	10.6534	10.8344	8.9617	7.568	6.9121	8.1091	6.2813	8.8457	11.0875	6.7335	8.3124	6.647	6.1749	9.4957	6.4575	5.7085	11.3104	6.7556	8.2997	8.3249	7.2282	8.5234	9.7364	6.2458	6.833	10.4347	6.6128	7.3319	5.0781	6.0103	6.8449	8.6567	11.7363	7.3059	8.232	9.3145	7.465	5.7562	6.0725	6.0641	8.2652	7.0699	6.7895	5.266	8.0193	5.9312	7.4623	5.5049	9.7153	14.2667	6.8804	5.8919	9.3849	8.6911	7.7034	9.8242	6.4499	6.8512	6.3981	12.1879	7.015	7.4279	6.7983	9.6485	14.88	6.4509	6.1387	9.8215	10.44	7.9223	9.9385	6.9735	9.6443	6.8777	11.9684
PF3D7_0704000.mrna1_1	PF3D7_0704000.mrna1_1;1893	1893	9.1179	7.5281	8.582	8.9692	8.5694	8.5972	7.9372	9.057	8.4026	10.9176	11.4351	8.5715	8.1085	8.2518	9.6392	6.6138	9.0441	10.4563	10.1161	7.6261	6.3071	6.3257	8.8726	5.8288	6.0585	10.6915	6.3832	9.2993	7.9518	7.5648	8.7677	9.2672	6.4841	7.4526	9.6018	6.5654	8.6059	6.1865	6.5679	5.4419	9.3605	10.9188	7.2384	8.9261	9.3868	8.318	6.6812	7.27	6.1247	8.2365	7.8391	7.2971	6.0877	8.139	6.6575	7.6679	7.5629	9.0255	14.2388	6.6552	5.2157	12.8536	8.8089	8.2453	10.0965	6.8142	6.6182	5.1231	12.6866	6.9085	8.2806	7.4205	9.8233	14.8385	7.4966	5.5913	12.8	10.6917	8.922	10.4203	7.4184	9.5128	6.6251	12.4423
PF3D7_0704000.mrna1_1	PF3D7_0704000.mrna1_1;1894	1894	9.2121	7.9497	8.6474	6.7388	8.1281	7.3974	6.8175	8.3432	6.6063	10.6861	11.3585	7.827	5.5317	7.756	7.4977	6.2462	8.8064	9.8871	9.8186	7.0005	6.8461	5.6602	8.5284	4.7793	5.9825	9.9213	5.5686	8.4752	7.5232	6.1627	7.607	8.5664	5.6879	6.7966	8.9008	4.054	7.7249	6.144	6.4419	8.0591	8.5423	12.6745	6.8237	9.1587	7.9436	6.694	7.1544	6.6496	5.4709	7.1292	6.1993	7.0969	6.5821	7.5323	5.7407	7.3042	6.3198	8.8434	13.9127	4.8515	5.3245	11.110900000000001	7.9441	7.1796	7.3626	5.6044	5.6038	5.7353	11.8495	6.1904	7.5393	5.5984	8.7111	14.7396	5.7274	5.1334	11.4939	9.5386	7.184	8.2386	5.8634	8.3396	6.2647	11.6627
PF3D7_0704000.mrna1_1	PF3D7_0704000.mrna1_1;1895	1895	7.9963	6.0503	5.5702	4.7131	4.2698	5.6505	5.5239	5.3923	2.1731	10.3636	9.955	6.6707	5.0648	2.9088	5.1073	5.2376	5.7586	6.2722	5.6551	4.2943	5.2172	4.4861	6.3908	4.6058	5.374	6.8776	4.319	5.4158	6.3273	4.5097	5.9591	6.1546	5.2638	5.0807	6.5706	3.3923	6.5084	4.5478	5.8736	5.6179	6.772	4.9112	5.6769	4.8329	6.0081	5.2502	4.6656	4.84	5.2257	5.5487	6.5114	5.6568	4.6977	6.14	5.318	5.1469	6.2485	8.8772	5.5732	4.3441	4.1651	8.3348	6.0036	4.9914	6.6259	4.6582	4.9722	5.057	5.6177	4.8309	5.8795	5.1607	9.0599	3.6299	5.3049	4.8644	8.5863	8.609	6.153	5.9136	5.7079	7.5322	5.3865	7.1704
PF3D7_0704000.mrna1_1	PF3D7_0704000.mrna1_1;1896	1896	6.8188	6.7993	5.7975	6.7647	4.5904	6.4182	3.8817	4.1739	1.8278	9.6357	10.7428	6.2884	7.0814	4.1027	6.5179	4.916	5.6519	4.5832	4.3505	5.2296	8.9658	5.8527	6.4804	5.5999	5.3052	2.9069	5.1522	5.3547	6.1424	9.4619	6.36	6.3853	6.2325	6.5691	3.5619	0	10.9753	5.0317	5.4995	6.7688	6.3262	5.5937	8.1338	8.4779	5.9291	5.4158	5.8276	5.4366	4.8314	4.9146	6.2926	7.62	6.5641	5.4696	4.4168	5.6772	6.6372	9.6802	4.9369	5.7527	4.61	8.8189	8.3057	8.6978	6.7296	5.2122	5.0866	5.5232	6.9205	4.4731	4.8807	6.6836	9.6887	5.6522	5.0166	5.578	9.1188	8.2446	8.9905	6.2116	5.5078	6.5682	7.0629	7.8265
PF3D7_0704000.mrna1_1	PF3D7_0704000.mrna1_1;1897	1897	6.7076	5.6522	5.5717	2.9088	7.9783	5.1607	4.6781	5.2468	8.4043	9.1093	10.7353	8.6033	5.568	8.1	4.7549	5.2994	5.8696	5.1957	4.8768	5.6985	9.7389	4.9425	6.0928	7.6516	6.3445	4.4436	4.8654	5.1767	5.858	8.8962	6.2077	5.0879	7.7087	6.6875	5.5173	2.5435	5.3632	5.0067	5.2529	4.5286	5.9699	3.281	6.2475	8.1001	3.4738	5.6753	5.7409	5.9456	5.0742	5.6011	5.067	5.1823	5.4476	5.4611	5.2277	5.4433	4.6404	5.1436	5.204	7.0643	4.7808	8.7446	5.5677	7.7291	5.017	4.7312	4.9001	5.3778	8.3735	4.3031	5.6378	6.7328	5.1587	5.3085	7.618	5.2122	8.8349	5.8347	8.5568	4.6387	5.2817	5.4604	6.071	8.4939
PF3D7_0704000.mrna1_1	PF3D7_0704000.mrna1_1;1898	1898	6.1299	5.5981	4.8934	4.7608	4.917	5.4366	5.8587	4.5945	4.1391	8.117	7.3342	3.7824	4.6775	3.8227	4.5059	5.2292	4.8369	3.6241	4.4067	7.0389	7.718	5.0648	4.4101	3.3377	9.5824	2.6781	6.5959	4.5491	6.945	6.9585	5.6023	0.9561	4.841	10.3957	3.3743	6.3899	5.1189	6.819	4.8324	4.3806	7.0204	4.6977	5.0228	6.9657	4.3234	2.7549	6.4791	4.8253	4.3561	5.4558	5.4316	4.5668	4.4989	8.0623	4.5916	4.3391	5.0233	5.5364	6.2593	5.1997	5.1169	8.7804	7.7688	6.2688	4.8415	5.0255	4.7861	4.9864	5.1098	4.3604	3.5874	5.2242	5.1886	5.8542	6.0949	4.9681	8.193	6.5111	6.873	5.3816	5.0575	4.1069	6.0139	3.0233
PF3D7_0704000.mrna1_1	PF3D7_0704000.mrna1_1;1899	1899	5.0356	5.0657	5.3988	4.4121	4.7485	5.1631	5.3733	5.0505	3.5814	5.0264	5.4406	4.5534	4.749	4.292	3.9846	5.6876	5.5931	5.0913	4.5033	6.8335	6.4627	5.0339	5.0409	4.9208	7.4301	3.9269	5.9001	4.433	7.0616	6.58	5.5157	3.9855	4.4162	7.7247	5.3103	6.0052	4.3198	6.7768	5.0418	4.9059	5.496	4.5868	5.1106	5.394	4.384	4.7021	5.7442	4.1875	5.153	3.546	5.7576	5.3771	3.4033	6.5966	3.9241	4.5454	4.9326	4.0479	5.1346	4.7819	5.2304	8.1165	6.1882	5.4077	3.8329	5.0913	3.8309	3.5072	5.714	3.7225	5.8856	4.95	4.9246	5.7774	4.8674	5.9561	7.3717	6.2617	6.466	5.7027	4.5577	3.2645	4.9982	6.1285
PF3D7_0704000.mrna1_1	PF3D7_0704000.mrna1_1;1900	1900	5.9081	5.0374	3.849	4.7274	4.5279	5.2365	7.996	4.8565	2.943	5.2902	5.0819	4.8861	5.9345	3.2373	5.1902	8.9602	5.88	4.4607	3.7782	6.0063	8.0711	6.2093	4.9519	5.1379	10.5376	4.4195	7.8997	4.8298	7.5573	7.2116	6.572	3.6519	5.1526	10.7613	4.985	8.1948	4.121	8.6171	4.3681	3.7814	7.2574	3.2464	5.4845	6.712	5.4376	4.8977	8.4669	5.4162	5.4683	4.8068	5.441	5.7965	5.645	8.5316	5.0561	4.6129	5.4624	4.8309	5.6291	4.7923	5.0514	9.2373	9.0853	6.8683	4.9937	4.3154	5.4558	6.6784	4.7268	3.9946	4.5922	5.1006	5.9013	5.0312	5.7054	5.7118	8.4341	8.5457	7.161	5.5957	5.4296	4.5552	7.0165	5.7415
PF3D7_0704000.mrna1_1	PF3D7_0704000.mrna1_1;1901	1901	6.2874	5.6441	5.6496	4.9326	4.6502	4.1202	6.9417	5.4232	3.5348	6.0961	5.3799	6.323	5.1587	2.2928	5.1449	6.9586	5.4393	6.7301	5.431	8.9382	9.1443	5.0135	5.0648	5.3111	11.6814	4.5741	8.6888	4.6639	9.775	8.6332	7.1653	4.3462	6.9331	12.1001	5.0695	9.5147	5.0725	10.1193	4.9777	5.204	8.8955	5.4192	7.7758	6.721	6.0272	6.1568	9.6167	4.332	4.9026	6.0014	5.8839	6.076	5.7655	9.2262	5.1659	5.0479	4.5385	5.465	5.1069	6.8965	4.0374	11.061	10.2646	7.3471	4.8099	5.5185	4.2532	5.1022	6.2797	5.8326	6.4221	5.254	6.5677	5.1131	7.7817	4.8704	8.7974	9.9507	6.5953	5.2475	4.7109	4.4148	6.0424	6.0516
PF3D7_0704000.mrna1_1	PF3D7_0704000.mrna1_1;1902	1902	6.2475	6.1849	5.0206	4.319	3.4396	4.7565	6.6531	4.4469	3.281	7.0487	6.3611	5.3381	5.4416	3.4182	5.4029	7.4463	5.0631	5.5689	5.436	8.3181	10.2352	5.3523	5.6082	6.127	11.4053	4.1481	8.767	5.2114	9.0481	10.0384	6.9335	5.2716	5.5613	11.8614	5.1301	9.0462	4.1747	9.5995	5.3349	6.266	8.3012	4.3363	6.6308	6.7748	5.2828	4.6854	9.0279	5.7544	4.441	6.1254	5.6094	6.0319	5.9131	10.0673	5.4094	4.9745	4.0409	5.7184	5.575	3.3964	4.5527	11.138	10.023	6.805	4.904	6.0819	4.5185	5.374	4.4809	4.8904	5.5065	5.9787	6.5398	5.7425	6.7039	5.4509	10.7733	9.391	7.4422	5.6328	5.2487	5.7724	5.7374	5.4343
PF3D7_0704000.mrna1_1	PF3D7_0704000.mrna1_1;1903	1903	6.7201	5.9371	5.2559	5.6727	3.6473	4.9649	6.7753	5.6221	3.6088	7.3161	5.5494	7.6516	5.5981	4.858	6.1837	7.9252	5.8873	8.6596	4.3016	8.3677	8.6138	6.3743	6.4454	6.5764	10.9439	5.0139	8.4213	5.2709	8.8181	8.3717	7.0918	6.6216	5.9463	12.0224	4.7554	8.5521	5.2806	9.4712	7.3865	3.7581	8.8444	3.275	7.1439	6.5624	5.9568	5.9392	9.1366	7.2818	5.8392	6.8195	5.5426	7.2911	5.7955	9.7422	6.2466	5.3284	5.6097	7.2175	5.6885	6.2711	4.849	10.8845	9.6496	7.3381	5.3775	5.7642	7.5792	6.8804	5.8194	6.356	4.6502	5.4883	7.7612	6.0363	6.5051	5.4179	10.6555	8.7776	7.8464	6.4038	5.7897	8.0009	7.3409	6.101
PF3D7_0704000.mrna1_1	PF3D7_0704000.mrna1_1;1904	1904	6.7691	5.6614	4.8006	5.3789	3.373	4.4816	6.3901	3.9117	4.6106	5.9621	5.4656	4.5078	4.6005	4.0233	4.0678	6.911	5.43	4.844	4.8146	8.2104	5.5129	4.995	4.5838	4.135	11.2304	5.0255	7.7576	4.0849	8.4619	5.9177	6.1485	4.0444	4.8674	11.5941	4.6253	7.9041	4.6988	9.5044	6.1303	4.4303	7.8504	4.7495	6.2026	6.4791	5.3757	4.8104	8.9304	5.3399	4.6369	7.2287	5.2346	6.0626	6.4273	9.4557	5.2765	4.0321	4.8053	5.7955	5.5345	5.7645	4.7949	10.3987	9.3708	7.5618	4.9505	5.434	5.1293	5.1473	5.1619	4.729	4.0339	5.6106	6.4158	5.6826	5.4306	4.7908	9.8526	9.0583	7.9395	4.9227	4.8659	4.8012	6.9046	5.5367
PF3D7_0704000.mrna1_1	PF3D7_0704000.mrna1_1;1905	1905	6.5165	4.7798	5.3085	5.3544	3.5826	5.2791	8.7249	5.0152	2.4087	6.5387	4.6622	4.8324	4.756	3.6747	5.2758	9.4945	6.3632	7.8522	4.9307	8.5822	6.4811	5.5261	5.878	4.6421	11.3844	5.4899	8.5682	5.3861	9.3255	6.8625	6.8923	4.6622	3.7181	12.7718	4.8212	8.3004	4.2675	10.9427	5.8037	5.4138	8.7437	9.6684	7.2527	5.0054	4.4141	5.07	10.4466	5.8582	4.5053	8.0819	4.888	6.8998	9.9838	9.8072	4.9653	4.9388	5.6439	5.5192	5.477	6.002	4.9059	10.8931	10.3271	6.6138	2.9764	5.435	4.1546	7.0165	3.851	5.0661	4.9736	6.8872	5.4152	5.047	6.8101	5.3944	10.689	10.3341	7.6283	5.0014	5.7098	3.4087	8.1433	5.5692
PF3D7_0704000.mrna1_1	PF3D7_0704000.mrna1_1;1906	1906	6.7222	6.0676	5.9591	4.557	5.1048	6.0011	9.172	6.819	4.9891	6.6737	6.044	7.0689	5.8379	1.696	6.3375	10.0931	6.8295	10.1876	5.4643	10.2578	9.7478	7.0509	6.5452	9.6031	11.9954	9.5241	8.3391	5.843	10.4264	9.4269	7.341	5.6058	9.7577	12.6235	9.3143	9.0344	3.9495	10.7639	5.9296	5.9823	9.223	6.2525	8.371	5.7546	5.6056	6.0188	10.7762	6.6229	5.1811	10.2876	5.8058	7.9108	10.3507	8.5045	6.9185	5.3241	6.2174	9.4419	5.5922	11.2374	5.2168	11.247	11.1205	8.0066	4.8455	5.6493	4.4496	5.9011	6.09	7.5513	6.2677	6.3143	10.2814	5.3621	11.6259	4.5084	10.8934	11.084	8.1524	5.3399	6.1012	5.0418	7.2363	6.0308
PF3D7_0704000.mrna1_1	PF3D7_0704000.mrna1_1;1907	1907	7.4616	7.1949	10.1878	9.0697	5.0819	6.7631	9.7222	8.7418	6.1621	7.6662	13.5797	8.1669	10.1388	5.8321	6.5987	12.0393	9.1433	10.4706	5.9076	10.4115	8.4037	8.0968	7.3571	5.903	11.5893	9.6414	8.8011	5.9146	10.6557	7.8048	8.9609	7.3751	6.2242	12.4259	9.0832	9.1913	6.2192	11.1653	8.1258	6.7702	9.8829	7.2393	9.3502	7.4035	7.0203	6.7382	10.6432	8.7661	8.1321	10.2854	4.568	9.559	10.6173	9.1084	4.9653	6.4782	7.2196	6.5638	7.1265	8.3151	6.7115	10.7639	11.6744	7.8597	8.0219	7.3129	5.366	6.9079	6.6663	7.5985	5.9352	7.6604	8.3855	6.1041	7.9448	6.0123	10.4255	11.1049	7.9207	8.8318	7.2777	6.0572	7.6095	7.7968
PF3D7_0704000.mrna1_1	PF3D7_0704000.mrna1_1;1908	1908	7.397	7.2805	6.8172	5.7637	3.1127	6.3045	6.5343	5.7455	4.281	7.3817	6.19	7.145	5.6556	3.6882	5.9208	7.4723	5.6398	9.2508	5.079	7.3791	6.9134	4.9126	6.5664	4.8258	5.7407	7.3027	7.1756	5.1526	7.2835	6.9398	6.357	6.5152	4.6611	5.0268	5.7999	4.5361	5.295	6.1117	6.5842	7.2567	4.6531	6.0533	8.6024	5.7162	6.3349	4.9593	5.4199	7.5102	4.2787	9.0437	5.8804	8.7802	11.1022	6.5146	5.2327	5.4172	5.8326	7.1832	5.9623	6.1599	5.8184	6.5345	6.9549	7.2354	6.5635	6.1416	5.0725	6.0317	7.0051	5.2928	5.299	6.1125	7.7298	6.8432	6	5.5583	7.2274	7.2296	7.2009	7.1079	5.9399	5.6622	7.603	7.3845
PF3D7_0704000.mrna1_1	PF3D7_0704000.mrna1_1;1909	1909	6.6106	9.2918	6.0879	7.998	4.8243	6.8983	6.2149	5.8342	5.3611	6.7339	4.8495	7.3042	8.12	5.5226	7.0552	5.8004	5.9759	10.4019	5.8736	6.451	7.1741	5.8873	6.2309	5.2913	5.6639	6.7058	6.2409	4.8273	7.1888	6.8547	6.1169	6.7098	6.191	5.0224	7.0751	5.6594	5.6882	5.8372	5.5182	9.4079	5.3837	5.9791	5.2772	6.2542	5.8128	5.3923	5.4581	7.467	4.7876	9.8154	5.1823	6.7085	11.3926	6.1006	6.0533	5.5641	4.9402	5.8851	6.5247	6.5817	6.2891	6.3334	7.0438	7.4697	4.7897	5.4502	4.1731	5.5116	8.036	5.3205	4.7087	5.4552	7.1373	6.5106	6.8199	6.7159	6.6748	6.8629	7.4994	6.4922	5.0272	5.3262	5.4506	8.6857
PF3D7_0704000.mrna1_1	PF3D7_0704000.mrna1_1;1910	1910	6.6893	6.4222	4.5916	6.5907	3.8875	5.3089	5.1506	5.2589	3.5862	6.5393	5.5877	6.2534	6.6226	2.7613	4.8465	5.135	6.116	9.3215	5.5515	5.8352	6.1491	6.1649	6.955	6.4741	4.6645	5.709	5.2917	5.5097	7.1145	6.4263	6.1229	6.6556	5.2709	4.4963	5.7029	5.1977	4.6467	5.9934	6.4182	5.6253	4.9991	5.0179	6.0328	4.9864	4.915	4.7597	6.2176	6.3018	5.1497	8.9759	5.1727	6.1861	9.5965	5.8595	5.4436	4.3031	5.3764	6.3309	5.904	6.1075	5.9381	6.5966	5.6456	6.1156	4.3674	5.7315	5.0036	5.2498	6.9045	5.2642	5.1375	4.4046	7.2883	6.251	6.0561	5.8442	6.5934	5.6232	6.9402	5.2334	5.8309	4.8304	6.0261	7.8052
PF3D7_0704000.mrna1_1	PF3D7_0704000.mrna1_1;1911	1911	5.9336	6.0063	5.2702	5.5586	1.9449	5.5696	4.7447	4.3111	3.9699	6.7427	5.811	6.8366	5.2705	4.3169	5.3161	5.3027	5.5214	8.9091	6.2553	5.7975	5.6372	5.3674	5.0496	4.7004	4.8197	4.9383	4.4963	5.1252	5.8989	6.5911	5.8844	3.211	5.5276	4.7393	4.4854	5.1997	4.8495	5.5018	5.6993	4.3377	4.3799	4.5807	4.6118	3.8895	6.3071	6.1857	6.5452	6.2815	4.5091	7.2757	4.7431	5.3944	9.03	6.2057	5.432	4.8053	5.3161	7.1968	5.463	5.0036	5.7115	5.9248	5.26	5.7621	4.5454	5.6896	4.079	5.0058	6.7051	5.7219	7.2799	5.4509	7.0012	5.1562	6.1453	5.6879	7.2816	5.3129	7.2153	5.6273	4.969	4.6843	5.8288	5.712
PF3D7_0704000.mrna1_1	PF3D7_0704000.mrna1_1;1912	1912	5.044	5.5807	5.2334	3.281	3.9126	5.3345	5.0157	4.4764	2.5261	5.8831	4.5729	1.6736	3.848	0.0426	3.9837	5.0321	4.2957	6.9881	5.1227	4.6899	4.5223	3.111	4.1085	4.5686	4.6741	1.9449	5.7698	4.2795	4.9593	5.5201	4.2265	1.7312	4.6508	4.5577	4.6792	0	3.9919	4.1481	5.9035	2.4087	4.3277	4.9064	5.1326	4.4886	3.4303	3.3688	4.3038	6.4841	3.0409	4.1985	4.3096	4.0383	7.603	4.3674	4.4861	5.0426	4.7104	5.2373	5.6121	4.0179	4.9991	5.0798	4.546	6.1245	3.0054	4.9514	3.6496	4.7257	3.8669	3.8836	4.144	4.8555	5.4393	4.6719	4.327	3.1906	6.1967	4.3526	6.2087	3.7257	4.645	3.3674	4.9021	4.682
PF3D7_0704000.mrna1_1	PF3D7_0704000.mrna1_1;1913	1913	5.6082	5.3158	4.4363	4.4867	4.2411	6.4939	5.1743	4.1514	2.7824	6.1711	5.4246	4.7903	4.7388	1.3219	5.8071	5.0514	4.6639	2.6576	4.4931	5.3085	5.3937	4.257	5.2687	4.0626	4.8664	3.8982	3.2735	4.7975	5.765	5.8731	5.4979	3.3363	4.729	5.745	4.8938	3.7949	4.7996	3.842	5.4449	4.5801	4.7148	4.8689	3.861	4.433	1.9928	3.3827	5.5046	5.4591	3.4436	6.1377	5.1223	4.889	6.1989	5.1595	5.0832	4.9905	3.0496	4.4376	3.4699	4.5662	5.4212	3.7355	5.1783	6.9142	4.4148	4.6633	5.852	4.7687	4.813	4.7882	2.6645	4.8001	4.8037	5.2319	4.0268	4.4383	6.6336	5.6499	5.8019	4.588	3.6485	5.3988	4.9345	6.132
PF3D7_0704000.mrna1_1	PF3D7_0704000.mrna1_1;1914	1914	5.9971	4.3219	4.466	5.2517	0.4751	5.033	5.4175	2.0286	2.5261	5.0657	4.8288	3.3147	5.3872	3.845	4.8166	5.3381	4.735	2.5922	4.3406	5.541	8.1381	4.6467	5.3995	3.497	4.9416	4.2563	4.8212	4.7109	4.9937	7.1929	5.6185	3.3176	3.5765	4.861	5.5625	4.4469	2.1953	4.7538	4.7328	3.7645	2.7247	5.0085	4.9222	3.8885	2.4141	4.5354	4.2713	5.2529	2.9241	6.0168	4.591	3.9383	5.465	4.6859	5.2931	4.2861	5.2373	5.2746	5.2758	4.7015	5.114	5.5604	4.8232	5.5135	4.1243	4.8924	4.254	5.8138	4.6719	2.3363	4.6165	3.9514	3.7506	5.0255	3.925	4.1102	6.6917	4.8063	4.9699	5.332	3.7538	4.1457	4.2327	4.669
PF3D7_0704000.mrna1_1	PF3D7_0704000.mrna1_1;1915	1915	4.8748	4.4783	4.7714	4.682	4.0206	4.4476	4.5173	3.4764	2.2987	4.04	4.1906	5.3653	3.3519	3.5862	4.6241	4.9855	5.1318	3.7803	3.8728	4.4114	7.3576	3.5729	4.8728	2.9598	5.0219	3.2001	3.8043	5.076	4.5242000000000004	5.7903	4.5317	2.3074	2.9203	5.1449	3.3674	3.5534	4.5892	5.009	4.5741	3.5957	3.7203	3.3234	5.2418	1.3896	3.861	2.278	4.6775	5.1518	2.943	3.2342	4.6427	3.6792	2.546	3.5969	4.7463	4.5807	4.3009	5.5629	5.1747	3.7538	4.8125	5.1522	4.7296	5.4653	3.1667	4.6938	3.957	4.7565	4.1977	4.0942	3.2234	4.6859	4.9402	5.2288	5.6628	3.4195	5.8245	4.0233	4.785	3.1293	5.6197	4.0566	5.0579	4.3547
PF3D7_0704000.mrna1_1	PF3D7_0704000.mrna1_1;1916	1916	5.1227	5.6291	4.0917	4.8929	0.111	3.8748	3.7334	4.6798	2.742	5.0148	2.5261	2.0321	3.3937	0.8237	5.2858	4.0866	4.6554	3.0738	4.0453	3.8268	4.0241	4.0704	6.4959	3.0548	5.0081	3.6938	1.3219	4.4925	3.8217	4.4249	5.0391	5.8812	3.9458	3.861	3.0108	0.546	3.6076	3.0755	4.8339	1.9336	3.6427	3.0738	4.4283	2.3646	4.8977	2.3477	3.4396	4.5644	2.0875	4.1985	4.5668	4.1538	1.8359	3.858	4.7819	4.3183	4.3031	5.2168	4.359	4.5103	3.7247	5.3937	3.6938	5.1432	3.3992	4.99	4.2487	4.5729	4.2906	3.7344	2.3448	4.8156	6.0704	3.7918	5.2619	4.2728	5.6401	3.1683	4.95	4.0618	1.8953	1.5656	5.7923	4.09
PF3D7_0704000.mrna1_1	PF3D7_0704000.mrna1_1;1917	1917	5.8204	4.9444	4.9787	4.8115	3.079	4.2653	3.6679	4.0479	2.9653	4.9212	3.1027	2.7334	3.6848	3.8115	3.85	4.441	4.9463	2.9946	3.1938	3.7159	3.9011	4.0374	4.8934	4.4107	3.7344	3.7761	3.2048	4.0798	1.8639	3.2126	3.9882	1.0356	4.3001	4.0575	2.9635	1.2388	3.669	4.3583	4.9584	3.3001	3.8846	3.9203	4.1432	4.4356	3.8846	2.6017	4.5273	3.7845	4.7782	3.2645	4.0866	5.3719	2.8758	4.8763	3.4867	3.852	3.9873	5.2098	5.433	4.1691	3.1667	4.8465	4.7463	4.5342	3.384	5.2873	4.0303	3.9117	3.5135	4.5771	2.9411	3.8349	5.5653	5.0841	2.7049	4.278	5.0657	3.844	4.9941	5.1189	4.641	3.4712	4.3111	2.2987
PF3D7_0704000.mrna1_1	PF3D7_0704000.mrna1_1;1918	1918	4.8435	4.2032	3.3964	4.1882	0.7225	4.516	3.7148	4.393	4.0548	4.054	2.4033	2.1667	3.7782	2.3785	3.8115	4.4529	4.774	1.7908	3.8001	4.4568	4.7021	4.6334	5.9352	3.756	3.7592	3.4489	1.5361	4.5558	2.846	5.2943	5.0317	3.0566	2.8953	4.6177	3.4983	0.1763	3.5934	4.5329	4.0108	0.2869	2.6017	3.5484	3.8135	4.7824	2.8972	3.9607	4.3427	4.1795	3.4502	4.254	5.6282	3.7323	3.8053	4.6803	4.3625	2.4828	4.337	5.4506	5.1285	3.774	4.9754	3.0772	5.0717	4.1481	4.5777	4.3298	3.3716	5.0661	3.5311	3.4033	3.7793	3.6229	3.8248	4.5179	4.5613	4.2165	4.1898	4.2987	5.6017	4.9607	2.3923	0.189	4.2884	4.4705
PF3D7_0704000.mrna1_1	PF3D7_0704000.mrna1_1;1919	1919	4.5963	5.3593	4.8674	4.4509	0.6135	1.84	4.3999	3.7115	2.3618	4.6264	3.7452	4.5916	3.5286	0.0841	4.5242000000000004	5.0339	3.6713	2.281	3.9919	2.969	4.6525	3.7517	3.4074	3.1538	4.4189	4.6854	2.4725	4.7787	3.441	4.3384	4.7126	0.0426	4.5945	4.6421	3.4957	3.7729	4.8288	4.1383	4.6854	3.2585	2.6871	4.8555	2.5059	5.2604	1.7527	3.0268	2.2296	3.6159	4.0661	4.3327	4.4899	4.4128	3.0721	5.1651	3.7803	4.3384	5.1231	4.1755	5.1473	3.5261	4.5668	2.0461	2.8797	5.1859	3.8943	4.8679	3.9059	3.5753	4.3147	2.1506	3.6346	4.6814	4.2832	3.2824	4.7142	4.7148	4.4588	4.7677	4.1587	3.2388	3.4751	2.8914	3.757	1.5261
PF3D7_0704000.mrna1_1	PF3D7_0704000.mrna1_1;1920	1920	5.0228	4.7247	4.3526	5.1367	1.9561	4.189	3.332	3.4555	0.6135	5.2623	1.9855	3.5632	4.7115	4.4515	4.26	4.6814	4.4496	3.1763	3.8104	5.2311	4.645	2.9317	3.8924	4.0321	4.144	2.281	1.5607	3.6496	3.0268	3.9616	5.5975	3.2373	4.5292	4.5552	4.3082	4.0892	2.373	4.1747	4.3519	3.3743	4.1969	3.854	4.3176	3.2418	3.0268	3.8934	4.0678	3.6576	4.1961	4.0824	4.6177	4.4515	3.7236	4.849	4.1683	2.6554	3.9298	4.8171	4.7944	3.9079	4.8982	4.8074	3.6927	4.2055	3.9373	4.4614	3.2327	4.4074	4.269	4.2891	1.3219	3.6311	4.7328	4.8181	5.2145	3.7159	5.3909	4.3764	4.8181	3.7323	3.2765	1.8278	4.5304	5.1506
PF3D7_0704000.mrna1_1	PF3D7_0704000.mrna1_1;1921	1921	7.7626	5.3882	3.8197	3.9495	3.4209	4.7565	4.431	3.9155	3.7247	8.5987	3.858	3.1779	4.1843	2.757	5.0422	4.1851	4.3306	3.1985	4.5472	3.4944	4.3363	3.6311	3.8679	4.2149	5.1094	4.844	8.5783	3.926	4.673	5.093	5.0135	1.7268	5.7546	3.6927	4.6798	8.1173	4.6177	5.4383	3.857	2.5286	4.1506	3.4476	4.9079	4.3681	6.9432	2.5632	5.5469	5.1635	3.4957	4.0993	4.9878	3.7939	3.2032	4.903	4.7339	3.5223	4.2234	3.774	5.2149	4.6882	4.4376	5.8227	4.5723	5.3027	4.1961	4.888	4.3434	4.7929	4.7142	4.8084	3.9625	4.488	4.4601	3.6147	5.4983	5.1831	5.3484	4.9359	4.9189	3.275	5.1743	2.511	3.9136	3.0875
PF3D7_0704000.mrna1_1	PF3D7_0704000.mrna1_1;1922	1922	5.5014	4.7592	4.6352	4.8359	3.852	4.121	4.6605	4.1811	4.431	3.2898	3.851	3.121	4.7965	2.2479	4.5832	4.3653	5.1851	5.0085	4.4033	4.5392	3.4581	4.645	3.7814	4.5747	4.6605	0	2.4463	4.0312	4.5185	4.5503	5.3796	1.0772	4.3957	3.706	3.5273	2.8258	3.9644	2.9616	4.8032	3.8156	5.0959	2.3813	4.7032	4.3909	3.0772	3.1747	4.0712	4.6058	3.84	3.6462	4.7054	4.7425	4.1851	4.8728	4.6346	0.9184	4.3118	4.8555	5.1052	4.1326	4.2547	4.4995	4.5705	3.6346	4.1635	4.3001	3.3219	3.2913	4.6253	5.1031	2.5898	2.4515	4.0652	4.254	4.1691	3.853	5.496	3.6803	5.2437	1.7527	2.846	4.437	4.7576	4.8405
PF3D7_0704000.mrna1_1	PF3D7_0704000.mrna1_1;1923	1923	5.5097	5.1683	5.0422	4.4236	3.6415	4.3154	5.4761	0.7824	2.4489	4.3889	3.1243	3.3349	4.3875	3.2525	4.0099	4.0661	5.1081	5.0751	5.1894	4.7777	5.8179	3.275	4.4575	6.8972	4.3806	3.1027	3.5135	2.9745	4.8344	5.1102	5.5497	1.406	5.8829	4.843	3.3702	4.8319	2.7093	4.1018	4.6323	4.8585	3.6241	4.842	4.6803	4.295	3.0496	3.5558	4.8309	6.2798	3.1043	4.0312	3.3937	4.565	1.3785	4.0934	5.4403	2.9222	4.3971	4.9869	5.1651	3.3089	4.1683	4.6826	4.0505	4.3118	4.0009	4.9919	5.029	4.1391	3.2188	5.2133	4.2149	5.4189	5.1699	5.3519	4.5154	5.1643	5.5945	4.9397	4.1683	4.4555	4.6531	2.1538	3.9855	4.8723
PF3D7_0704000.mrna1_1	PF3D7_0704000.mrna1_1;1924	1924	5.8117	4.1659	3.9982	4.0609	4.0566	3.433	3.858	4.0866	1.8319	4.6719	3.2645	4.0514	5.2261	0	3.706	4.373	4.0374	3.6781	2.8094	4.1285	3.8278	4.0453	5.0592	3.4222	4.218	4.228	3.7137	4.3001	3.3632	4.5192	4.4666	2.7677	5.8217	4.4699	2.5211	2.7485	2.9635	4.2615	5.0277	0	4.0356	4	4.5078	3.2063	3.2342	3.8339	3.8115	4.6707	1.6369	0.4751	3.4906	4.7447	3.9193	3.9212	4.8679	1.9819	3.6781	4.0081	4.5008	4.3813	4.7148	3.0807	5.0648	4.5416	3.5862	4.627	3.5223	5.1546	3.6392	3.4621	4.1755	3.7115	3.254	3.3477	4.2304	5.0027	4.017	4.4588	5.2087	3.9561	2.9727	4.5065	4.1514	4.5046
PF3D7_0704000.mrna1_1	PF3D7_0704000.mrna1_1;1925	1925	5.1914	5.3431	4.6229	3.5957	3.5619	5.5008	4.8987	1.9964	2.2016	4.2555	4.8374	0.8953	4.7602	1.2327	3.5198	3.7323	3.969	1.0841	3.1651	4.6559	4.4502	2.2234	4.4094	2.281	4.8639	3.3674	1.6554	6.2515	4.7306	4.6005	4.7975	2.7398	3.272	4.7131	4.2411	3.101	4.0678	4.3736	4.5059	4.2149	4.0277	4.8135	4.649	2.5922	4.1383	3.6938	4.4679	1.848	0.0704	3.126	3.8943	4.6565	3.8934	4.8237	4.8181	3.225	3.6949	4.6747	4.925	3.4033	5.3484	4.327	3.1667	4.5638	2.9727	5.0023	4.1227	4.6369	4.6141	4.126	3.5185	4.2048	3.797	4.7798	3.9672	4.319	4.327	4.1859	4.5765	5.0126	4.5969	2.8032	5.2207	3.6005
PF3D7_0704000.mrna1_1	PF3D7_0704000.mrna1_1;1926	1926	5.1534	4.9122	4.3576	3.557	1.9107	4.3306	4.4777	4.8649	3.6206	4.2126	4.7164	4.0179	5.5279	2.6064	2.9467	5.0085	5.2619	3.8053	4.3356	4.6358	5.1428	4.4731	4.3854	4.4005	7.6124	4.1747	5.0347	2.7527	4.3583	4.4216	4.8043	0.8718	4.8298	4.8032	4.8125	3.342	3.269	3.8156	5.0575	3.9588	4.5204	4.7469	5.8362	2.2869	4.5503	2.98	4.2928	4.9155	3.4033	5.1371	4.5632	4.4699	0.2869	4.5922	4.6871	3.9782	5.2407	3.0875	5.367	2.5945	5.1497	5.0947	3.5261	4.6444	4.1202	5.0032	3.796	4.6124	2.0461	3.4396	3.4983	4.8268	3.9317	5.4689	4.9514	5.2589	5.9201	4.9914	5.6636	5.4168	3.4449	2.5211	4.2987	3.5497
PF3D7_0704000.mrna1_1	PF3D7_0704000.mrna1_1;1927	1927	5.6232	4.8773	5.0094	4.5491	4.2188	4.7986	4.4555	4.7452	3.009	4.9537	4.3327	4.2608	5.4087	3.3519	3.1827	5.7942	5.9067	5.7889	3.6124	5.1148	5	5.6496	4.7981	6.2688	5.26	4.1763	5.1031	5.4935	6.4717	5.8951	5.4822	4.0453	4.7793	5.6899	4.3009	5.2824	2.2418	4.5595	5.7806	2.7845	3.9364	6.6802	5.5018	5.1135	5.3586	4.0875	4.7252	5.4835	4.2876	4.7876	5.6879	5.7698	3.6029	6.0548	4.9773	5.6761	4.3198	5.0085	5.4558	4.7398	4.3854	6.2523	5.1898	4.2869	5.8522	5.625	5.3001	5.2165	5.2168	3.7323	4.0108	5.5122	5.2087	4.7328	4.785	5.1599	6.5376	5.647	5.2357	6.5497	5.31	5.1342	6.1819	5.6421
PF3D7_0704000.mrna1_1	PF3D7_0704000.mrna1_1;1928	1928	5.6082	4.1763	4.9026	4.9449	2.0108	3.1683	4.4634	3.9117	3.4168	3.0548	4.2024	3.6949	4.7724	1.3391	3.2765	5.6032	5.9699	2.9222	4.9463	4.7317	4.7071	5.1707	5.6094	4.4128	4.7766	3.8748	4.6159	5.302	4.8032	5.3409	5.4512	4.6668	5.4598	4.3771	4.1252	2.7761	4.4938	5.1064	5.0993	2.9355	4.9486	3.9126	6.4099	4.673	5.0179	3.2824	2.6871	5.2292	3.8359	4.7576	5.2498	4.8084	3.144	4.8298	4.7949	5.1934	3.0054	5.0674	5.9891	5.2063	5.005	5.4168	5.3223	4.4686	4.8846	4.7339	5.3761	4.9667	5.5475	4.5735	4.4796	5.3049	5.1878	5.8482	5.3896	5.1914	5.8017	3.5273	5.8027	5.6648	4.6253	5.2126	4.354	5.8525
PF3D7_0704000.mrna1_1	PF3D7_0704000.mrna1_1;1929	1929	5.7829	4.8909	4.3597	4.3695	4.0566	4.9212	5.511	4.3937	4.9435	5.4097	4.4141	1.7991	5.5552	3.5122	4.8248	5.3434	4.2563	5.3334	5.3999	3.4005	5.5267	5.4343	4.5084	5.2242	5.2824	2.969	3.3813	5.7714	5.6893	5.96	4.254	3.2479	4.0108	5.4326	4.9345	4.4828	4.4621	5.251	4.9928	3.3882	3.6427	5.0925	4.5838	4.9021	5.8014	5.3359	4.9713	5.5934	4.2396	5.2168	5.4735	5.0505	1.1506	5.5478	4.306	5.0575	3.546	5.0479	4.8822	4.2087	7.3207	5.295	4.925	5.5323	4.3951	5.1747	4.7892	5.3771	5.1202	3.6554	4.9064	4.4033	4.986	4.6576	5.1623	6.3246	6.5671	4.5027	5.7965	4.9542	5.433	3.6792	4.942	3.8649
PF3D7_0704000.mrna1_1	PF3D7_0704000.mrna1_1;1930	1930	5.896	4.5844	4.6112	4.8723	4.4476	3.8972	5.0712	4.5348	5.1946	5.5211	3.8104	4.6017	5.1502	3.847	4.3234	5.2357	5.8467	4.3576	4.2653	5.5862	5.2207	5.1791	4.4886	4.846	4.5987	2.4087	4.6854	4.6571	5.4118	4.4906	4.673	3.6781	4.6496	5.2036	4.7197	3.4289	4.8885	3.8629	5.4353	4.281	4.607	3.7814	4.3248	4.4925	5.0184	5.6326	4.8704	5.4033	5.2005	3.2494	5.0505	4.7137	3.5033	5.9402	5.2215	4.8268	4.4502	5.6156	5.4002	5.749	7.2042	5.5807	4.6323	4.9777	5.5868	5.7565	5.0557	4.9649	5.1735	5.025	5.6473	4.9174	5.0206	5.4588	5.3438	6.2943	6.0862	5.9439	5.9439	5.6014	4.7666	4.3716	5.4212	6.1536
PF3D7_0704000.mrna1_1	PF3D7_0704000.mrna1_1;1931	1931	6.0299	4.9754	4.1276	5.121	2.0391	4.3241	5.204	4.9093	1.6415	6.2613	4.2728	3.7918	4.7719	4.2765	4.2456	5.0032	5.1309	5.1052	5.3431	4.7991	4.0652	5.4848	5.0036	4.9284	4.3391	2.7887	4.5179	4.3667	4.9359	5.3844	5.4353	3.7366	4.5097	5.3223	4.1787	1.5705	2.5777	3.4289	6.621	5.4195	5.8834	4.9284	5.2203	5.0708	4.269	4.2087	4.6229	5.2506	5.1863	5.2536	4.7698	5.2422	2.1827	5.4293	3.8032	4.1611	3.8748	5.2032	5.8972	5.4104	4.7175	4.839	4.7687	4.7761	5.3374	6.3927	2.2203	5.0255	4.2758	3.774	2.0072	4.7274	3.729	6.7578	5.4192	5.7279	6.328	4.723	5.3165	5.332	5.6326	4.0557	4.7257	4.6932
PF3D7_0704000.mrna1_1	PF3D7_0704000.mrna1_1;1932	1932	6.4012	5.5934	5.3913	4.1367	3.3406	5.2284	5.3212	3.4777	4.5741	5.7018	4.7257	4.3639	5.3523	3.3491	3.8972	5.2957	4.3716	3.7015	4.8738	3.9326	5.2683	5.6044	5.7434	4.2063	5.1106	3.6392	5.3309	3.0268	5.1775	4.7527	5.7032	5.3916	5.3583	5.2769	4.8263	4.6899	5.2491	4.9686	5.922	5.2913	5.0832	5.5674	5.6363	3.0496	5.0496	5.1611	4.6747	5.4009	3.3334	5.2114	5.7312	5.1735	3.5311	6.086	5.6073	2.546	5.5702	5.8364	5.858	4.7027	5.0152	5.353	4.9011	5.5176	5.1367	4.7533	3.8104	5.4896	3.8288	5.4212	4.3334	4.073	5.1035	5.3409	5.0488	4.6536	5.9727	5.1502	5.3154	4.5601	5.0605	4.5154	4.4256	4.9472
PF3D7_0704000.mrna1_1	PF3D7_0704000.mrna1_1;1933	1933	5.6727	5.517	5.0184	5.2494	1.8156	3.5607	4.5361	4.4263	3.2172	4.8817	2.1953	3.7388	4.8405	3.6124	3.5632	5.3604	5.5125	3.9551	3.8699	4.843	4.0849	4.5122	4.9435	4.211	5.7477	3.9069	3.5046	4.8166	5.025	4.3154	6.0766	4.2472	3.8836	6.2426	5.135	4.1489	4.8758	4.2817	5.3771	4.6781	4.8575	3.2615	5.6946	3.2957	3.189	4.0626	5.3656	5.4279	5.1131	4.9331	5.3827	4.4835	3.5692	3.9222	4.9193	4.1301	4.0224	6.025	5.6103	4.7436	5.2246	4.7285	2.9598	5.2334	5.0166	6.21	3.4594	5.1965	5.3789	4.2787	3.437	4.4919	5.4728	4.8079	4.9819	5.128	5.3771	3.904	4.8674	4.3334	6.0535	2.373	5.8061	4.5008
PF3D7_0704000.mrna1_1	PF3D7_0704000.mrna1_1;1934	1934	5.4883	4.8207	4.841	4.4627	1.157	3.9616	5.193	4.9602	4.2765	4.5753	5.7444	2.4725	5.318	3.3992	3.6299	4.588	5.0492	2.8094	4.1691	3.9745	4.8684	4.7306	4.0883	3.9653	4.4012	4.7655	3.3176	4.4243	3.101	5.3255	4.6005	2.9505	4.9117	4.2449	3.2765	2.856	3.2095	4.5242000000000004	5.3409	2.9764	4.3096	4.9208	4.5008	0.6781	3.8679	3.9477	4.0695	4.8885	4.4403	4.2578	4.3477	4.3132	2.3132	4.7719	4.406	2.7181	4.6876	4.5951	4.7929	3.848	5.6079	5.4029	2.7203	4.4026	4.1069	5.5768	3.7991	5.1965	4.2141	1.8197	3.2913	4.0461	3.6803	5.0312	5.3851	5.1276	5.9516	3.9919	5.2909	4.2464	3.859	1.2016	3.9791	4.5945
PF3D7_0704000.mrna1_1	PF3D7_0704000.mrna1_1;1935	1935	5.985	4.8094	3.9222	4.3001	3.4686	4.7268	3.189	3.5741	1.8718	4.6328	4.5273	4.0968	4.3226	2.3103	3.2987	4.4168	4.6124	2.5361	3.9837	4.4263	5.2091	4.3978	4.9392	3.6485	3.8924	4.1922	3.9588	3.6369	5.2724	4.7361	4.9074	3.2048	3.4607	4.582	4.706	3.319	4.4575	2.3132	5.0391	4.8694	3.8768	4.5951	4.8515	4.8718	3.144	2.3674	5.0892	5.4902	1.9598	3.7027	5.4728	4.9378	3.8217	4.3016	4.6229	3.0824	4.1522	4.7798	5.4482	3.4515	5.7255	5.1006	4.9575	4.2373	4.0841	5.6085	4.6502	4.1276	2.8836	4.1763	4.5198	5.4653	4.4555	4.7708	3.6724	4.5491	5.6129	4.437	5.2242	4.7038	5.77	4.6041	3.8904	3.8914
PF3D7_0704000.mrna1_1	PF3D7_0704000.mrna1_1;1936	1936	5.2118	5.3971	4.8875	4.8349	4.7682	4.0798	5.2307	3.2141	2.7027	4.7398	4.8817	5.7913	4.126	3.4141	3.6814	5.1048	4.033	3.2079	4.4777	4.4861	6.0928	3.4816	4.4114	5.641	4.985	3.4276	3.0942	5.2456	4.9054	5.5232	5.497	2.6112	4.1018	5.1619	3.6622	2.2898	4.2928	5.1739	5.3023	3.4209	3.5198	4.99	4.848	4.8455	3.6323	4.3639	4.926	5.2979	3.1391	4.0909	5.0121	4.9392	2.0496	4.8027	4.9425	4.0479	6.4466	5.3614	6.033	4.1659	4.0764	5.6594	3.9616	4.408	4.193	6.7115	5.4705	4.9593	5.2001	4.5892	3.2839	5.9669	4.7164	3.7866	5.1022	5.2532	5.7339	4.2234	5.6088	4.1795	6.0644	3.6088	3.8797	5.8199
PF3D7_0704000.mrna1_1	PF3D7_0704000.mrna1_1;1937	1937	6.86	5.6556	5.1436	6.2384	6.4158	4.6696	5.7666	7.0776	4.3702	6.4933	5.2821	8.5639	5.5744	4.0849	3.8084	4.8709	7.0342	5.8319	5.2854	5.7301	5.4816	5.5957	6.0485	5.6834	5.0566	4.4705	5.299	5.4861	6.5566	7.0251	6.0691	5.6823	5.142	5.8726	5.2506	5.0237	5.0321	4.5898	4.86	4.853	4.8063	3.2373	5.4239	5.3537	5.7947	5.6023	5.3639	5.1965	4.1018	6.8757	4.7247	15.2923	5.3427	5.8775	4.9103	1.6599	5.6551	5.09	9.0723	7.2959	5.1489	6.3192	6.0112	4.6147	5.1301	6.8383	5.4979	5.6135	5.0704	4.9612	5.4822	5.896	7.292	8.7289	7.1897	5.366	7.7868	6.5076	5.9196	6.1048	7.7061	3.8125	6.0135	6.0213
PF3D7_0704000.mrna1_1	PF3D7_0704000.mrna1_1;1938	1938	6.2188	5.101	4.6616	6.5654	7.1161	4.6288	5.7495	6.7115	5.8992000000000004	5.7296	6.0402	9.6895	5.1453	7.0475	4.1538	5.2529	7.103	5.3646	5.1914	5.2913	6.8094	4.8339	5.4857	4.4209	4.6462	4.926	6.8415	5.1835	5.2028	7.0617	6.1629	4.2165	4.2373	5.5385	5.0418	6.5892	6.0721	4.691	5.2468	4.9514	4.0522	4.9093	5.5087	4.5595	5.4353	6.5243	5.9184	5.0785	5.4416	5.9748	5.4416	5.6837	5.8316	6.6467	5.4496	4.8283	5.5841	5.0501	9.2119	5.7729	5.7285	7.414	5.5807	4.8704	4.7918	5.9383	5.5141	5.2434	3.9241	5.1587	6.5738	5.5345	5.7344	8.0779	5.7032	5.8048	7.6143	4.9444	6.3142	5.5996	7.2481	4.4209	6.2994	5.6358
PF3D7_0704000.mrna1_1	PF3D7_0704000.mrna1_1;1939	1939	7.269	6.102	6.1781	7.1791	10.6396	5.5765	6.6462	8.4245	8.0558	6.9241	5.4621	10.4317	6.5509	9.9955	5.5945	5.5762	8.1342	5.3459	6.0043	6.1014	7.8079	5.5376	8.5782	6.1412	6.6984	5.0076	6.3628	6.0772	6.6966	8.1781	7.1379	7.683	6.6296	5.8992000000000004	4.7104	6.1037	6.6032	6.5498	5.4253	5.3459	4.9212	5.3298	7.193	7.8787	7.353	8.1534	5.2709	5.7629	4.5916	5.943	5.9117	7.6845	6.8003	7.4696	5.2091	6.0455	5.9333	6.1283	9.7518	6.1516	6.0272	7.9916	6.9491	7.1654	6.3593	6.3284	5.2585	5.8607	6.202	5.9722	8.6934	6.7025	7.3513	9.7797	7.6723	6.3792	9.2326	6.7917	7.2466	8.2859	7.2709	5.7425	7.2731	7.1589
PF3D7_0704000.mrna1_1	PF3D7_0704000.mrna1_1;1940	1940	7.915	6.0972	6.2485	8.1847	11.3911	5.7339	7.1356	8.8181	9.9909	7.6017	6.84	7.3319	7.641	10.8501	6.316	6.106	8.5911	6.3245	4.6253	6.8115	7.2708	5.9577	7.5402	6.3357	6.5509	6.3647	5.5484	5.9105	6.9709	7.6129	6.7159	7.8862	6.278	6.8496	3.5447	5.6868	5.6551	6.769	5.3212	5.9319	4.8714	5.1252	6.6658	6.233	7.8838	9.3699	7.2334	8.2385	5.2739	6.2267	5.4545	6.9749	8.4703	8.379	6.1886	5.1715	5.7889	7.2522	9.4549	6.337	5.436	7.8178	6.7975	6.1542	6.9728	6.5878	5.0018	6.1318	8.0179	6.9044	7.8769	6.583	7.4584	9.9542	7.519	7.0058	9.0039	7.0982	6.7833	7.4322	7.0072	5.8809	7.281	7.4692
PF3D7_0704000.mrna1_1	PF3D7_0704000.mrna1_1;1941	1941	8.3701	6.3363	5.2052	9.58	6.9167	6.0303	8.2612	9.8352	6.0363	7.8531	7.7006	6.4671	8.7641	6.1162	6.4589	6.72	9.7389	6.2878	6.4917	7.6363	7.8911	5.2705	8.2859	6.5323	6.3842	4.9449	5.9928	6.4406	7.3604	8.5147	7.4236	6.8253	6.9547	7.102	5.6177	7.2374	6.5395	6.7798	5.904	5.8025	5.6829	5.1264	5.4986	6.0654	7.3324	6.5038	7.7378	5.2215	4.9533	5.5475	5.8649	6.0152	10.1337	7.6818	6.6687	5.649	7.9023	6.2679	9.9111	6.8426	6.4167	8.2066	6.643	5.9591	6.8886	8.3358	5.1135	6.9929	6.4837	6.4741	5.9697	7.4798	7.7823	9.824	8.0249	7.9775	8.6309	6.3102	6.5636	7.9296	8.1969	5.7692	8.1	5.6392
PF3D7_0704000.mrna1_1	PF3D7_0704000.mrna1_1;1942	1942	8.8584	7.9784	6.8161	8.8972	5.7908	6.8615	8.1583	9.3452	5.4145	9.0379	7.2337	6.7764	8.7807	6.4525	6.6147	6.044	9.3857	6.0862	5.6129	6.3586	10.3677	6.465	8.7985	6.6866	6.7126	5.3844	6.503	6.0126	7.184	9.1909	7.145	8.2884	6.5941	6.7222	5.0312	7.0868	6.6836	6.2908	6.6809	7.203	4.8846	5.4216	5.5075	6.6817	7.4777	6.1621	6.9656	6.5124	5.7679	6.1506	6.2625	6.8167	6.4967	8.706	6.3241	6.0533	9.793	7.5205	9.8687	6.514	6.6727	8.0959	6.8878	5.853	6.9438	7.8181	3.84	7.0361	6.7617	8.3854	5.8694	8.1773	8.4597	10.3131	7.607	7.4976	8.991	6.0738	6.4709	7.88	7.775	4.7913	7.4025	5.6499
PF3D7_0704000.mrna1_1	PF3D7_0704000.mrna1_1;1943	1943	7.3631	6.0358	5.1747	6.257	5.7195	7.482	7.7614	8.6659	4.5668	7.9191	5.7506	6.4604	5.7568	5.5592	5.9236	5.9369	8.5475	6.0345	6.3752	7.0678	9.5607	5.9317	7.1702	5.8701	6.2378	6.0041	6.9587	5.0431	6.9451	8.2183	7.4994	5.9076	5.6215	6.5697	5.0925	6.4653	6.3523	5.7118	6.9711	5.4545	4.6264	5.0557	5.7225	5.9013	6.8467	5.4568	6.1447	6.8392	3.4919	4.8192	5.6328	6.7067	6.2361	6.6616	6.3454	5.6029	8.9765	7.063	8.7813	6.4294	6.3844	7.4065	5.4232	6.0845	7.2804	6.9215	5.2353	5.2906	6.3698	7.2412	4.6971	7.5373	7.5686	9.1924	7.6732	6.3937	8.6025	6.3794	6.1717	7.0941	7.3831	5.0148	6.8122	5.9081
PF3D7_0704000.mrna1_1	PF3D7_0704000.mrna1_1;1944	1944	7.8857	6.7729	7.6809	6.7308	5.8912	6.3069	11.347	9.3666	6.062	8.8915	7.0807	6.5097	6.2523	6.796	5.7586	11.8447	9.172	6.563	6.939	7.118	9.724	7.0561	7.8745	5.7015	6.9584	5.2578	6.911	5.5625	7.2523	8.6825	7.7022	7.7078	6.1336	6.3847	5.1599	6.5798	6.1307	6.9718	6.4484	6.2361	5.275	5.765	6.5232	5.8402	6.7832	6.6014	8.0618	6.1506	5.9446	6.0043	6.0246	7.2317	6.7419	7.0957	6.4687	5.3586	9.0289	5.8887	9.3785	7.0586	6.8814	7.0704	5.2965	5.8525	7.5092	6.7304	5.7385	6.9829	7.6511	7.6841	6.1759	8.263	8.4776	9.5665	7.3412	7.4803	9.1614	6.8755	6.3851	8.3694	7.6616	5.4561	7.3766	7.3602
PF3D7_0704000.mrna1_1	PF3D7_0704000.mrna1_1;1945	1945	7.7925	6.273	6.4029	6.223	5.9986	6.4391	7.8789	8.9133	5.5957	8.5672	5.9989	6.9718	5.1035	5.8597	6.8462	6.0352	8.983	6.68	6.5351	6.922	8.7976	7.4045	7.0994	6.4772	7.024	5.2415	6.5659	5.6741	7.3033	8.5599	7.87	6.7064	6.6519	6.0629	6.251	6.4832	6.7832	6.6014	7.0586	5.0909	5.8445	4.4209	5.6203	6.7737	6.9278	6.0503	5.7861	6.6499	5.7301	4.9736	5.7923	6.628	5.9416	7.3393	6.4152	5.6539	8.2606	5.9378	7.5134	7.1871	5.8537	6.8273	6.2508	5.2157	7.2496	6.2959	4.1359	11.0189	6.4109	7.6628	6.0676	7.0868	8.1962	9.0155	7.6462	6.9281	9.0845	7.1567	6.3261	8.2555	7.3973	5.6508	11.5728	6.3951
PF3D7_0704000.mrna1_1	PF3D7_0704000.mrna1_1;1946	1946	8.9141	6.8257	8.4005	7.6633	6.4373	6.2791	7.6936	9.0887	6.7962	9.2139	7.0372	7.1761	7.294	5.8921	5.8883	5.9131	9.1481	8.0763	6.0719	6.7737	8.4107	7.141	6.979	6.3572	6.1133	7.0702	6.5432	6.0413	6.9443	9.1863	7.6188	6.8712	6.4634	7.2135	6.2645	6.3009	6.6132	6.3487	6.9566	5.7808	5.3757	3.6599	6.6609	7.0184	8.2982	6.3745	6.8732	6.7772	5.7328	6.8195	6.3134	6.7197	6.6295	7.7013	6.6032	5.4026	6.6363	5.9033	8.3312	7.6982	6.4048	7.0167	6.4074	6.0239	6.7116	6.5735	3.8032	8.061	5.6865	6.816	6.2219	6.8853	8.1825	9.3568	8.3522	7.8722	8.9239	6.9113	6.6984	8.1939	6.8873	5.7719	9.4669	6.6602
PF3D7_0704000.mrna1_1	PF3D7_0704000.mrna1_1;1947	1947	10.6512	6.8977	5.9272	6.7455	6.6738	7.0818	8.7013	9.7456	5.9937	10.5812	6.7125	8.2677	5.682	6.434	6.7412	7.7804	9.1148	9.1667	7.0754	7.4482	8.4182	7.1938	8.4081	5.9153	6.7929	7.3868	5.8349	6.0719	8.6698	6.7953	7.934	8.567	6.5154	7.4036	6.9609	6.0518	7.6825	7.4691	7.7656	5.8048	6.2972	6.2304	8.2079	6.8058	9.4562	6.5762	7.2632	7.2324	4.4731	6.7903	6.7513	8.0743	7.8331	7.6533	7.2464	7.0515	7.8311	8.0645	7.364	7.1455	6.8522	7.9269	6.7212	6.0266	7.7479	6.1609	4.9136	10.8489	6.5188	7.5667	6.2186	6.88	8.5438	7.6037	7.3382	7.4087	8.4939	7.0534	6.4202	7.5465	5.2192	5.9474	11.1525	7.7615
PF3D7_0704000.mrna1_1	PF3D7_0704000.mrna1_1;1948	1948	8.389	6.8582	6.7495	6.9757	7.1709	7.5078	7.6387	7.924	7.386	9.0024	6.834	8.6557	6.5881	7.672	7.4499	8.4465	7.7523	10.2274	7.465	7.0775	8.1452	7.3357	6.7323	7.0947	7.6272	7.8079	6.6623	6.8207	8.6182	8.4786	7.8141	5.8689	5.9472	9.0211	6.501	7.2515	6.9622	7.4048	7.7078	5.5207	6.3868	5.3806	10.0461	7.9233	8.1333	7.7063	7.4919	7.7462	6.6817	7.5582	7.6087	9.8583	8.0685	6.4906	7.4138	7.9603	6.065	8.4882	7.4961	8.0626	6.7536	7.85	7.3644	6.2576	5.5883	6.0978	6.3853	7.2518	7.2758	6.6141	6.8803	6.288	8.9185	7.6223	7.6205	7.5862	8.41	7.0604	6.2124	7.278	5.6803	6.8545	8.5514	7.679
PF3D7_0704000.mrna1_1	PF3D7_0704000.mrna1_1;1949	1949	8.5631	6.0248	6.4477	6.4827	6.2702	7.1225	7.9396	8.5227	6.4994	8.4411	7.2183	9.4506	6.7752	7.0604	6.453	8.424	8.777	10.8156	6.9514	8.0226	8.6875	7.4864	7.215	7.8362	7.9872	7.5418	6.7473	6.9827	8.6115	9.0895	7.8246	6.9443	7.7751	8.0295	7.3558	6.8639	7.1431	6.7678	7.9714	6.094	6.1641	5.877	8.5152	7.3942	8.8223	8.2649	7.2888	7.5264	6.7507	6.565	7.0983	8.6752	7.8386	7.0461	7.637	9.081	6.2007	9.4167	6.6972	6.8575	6.8052	8.3878	8.024	6.8395	6.5043	6.6686	5.9706	7.436	7.8748	7.9386	7.2764	6.9899	9.6485	7.7938	7.5824	7.7831	8.9691	7.3195	6.4133	7.5087	6.9732	7.0576	9.023	8.2873
PF3D7_0704000.mrna1_1	PF3D7_0704000.mrna1_1;1950	1950	7.6056	6.1491	6.546	5.9791	4.3498	7.1877	7.5423	8.0885	3.1859	8.0899	6.1959	10.4098	5.532	5.4715	6.2965	7.7501	8.0717	9.9167	5.921	6.6119	8.9932	5.4453	5.4168	7.3301	6.1896	8.4137	7.2484	5.359	7.794	8.9282	7.89	2.4594	7.611	7.0183	8.4541	7.1632	8.6516	7.375	7.7096	5.2114	3.846	7.5209	8.2033	7.3175	7.3448	7.8263	7.6217	6.6188	5.5598	5.6949	6.6365	7.8842	6.8012	5.856	6.7495	8.3832	5.6094	8.7836	5.3176	6.7249	6.192	7.5192	6.1225	6.7199	6.2296	7.0567	5.9296	7.9605	7.4744	7.7184	6.4092	6.3192	8.8488	7.9531	8.386	7.2107	8.5701	6.3661	7.4607	7.4925	7.4839	6.4433	8.8718	7.6089
PF3D7_0704000.mrna1_1	PF3D7_0704000.mrna1_1;1951	1951	6.5944	5.749	7.9877	4.9378	7.5041	6.5732	7.8674	6.8622	6.9796	7.0208	5.3954	6.5673	5.0356	7.6805	6.7695	7.4168	7.8514	8.8428	6.1208	9.3144	6.4625	5.7858	5.7993	5.3951	5.8437	7.0709	6.3429	8.5956	9.2499	7.0775	5.8718	3.3519	6.1266	6.6013	6.15	6.1324	5.1683	6.7393	7.21	5.7233	4.6982	7.0283	7.0413	7.3565	6.2974	5.5635	6.3756	6.5011	6.7477	7.704	6.2937	6.394	12.2477	7.2033	5.4819	6.1012	5.5097	9.2656	6.7439	5.4353	7.1522	6.8005	6.4065	5.8156	5.0108	5.5223	6.4118	7.3527	8.4234000000000009	6.3935	6.5923	6.367	9.0545	5.9456	6.5824	6.6772	7.8607	6.9936	7.128	5.6769	5.76	5.6814	7.2911	8.2212
PF3D7_0704000.mrna1_1	PF3D7_0704000.mrna1_1;1952	1952	6.5024	5.7618	6.0407	5.6496	6.1493	5.9317	6.6001	5.5103	5.0112	6.3999	5.3726	5.2441	5.6433	6.6709	5.5475	6.3413	6.6956	6.9788	5.9656	6.9437	6.6931	6.3018	4.6212	6.2054	5.4256	4.6153	4.1218	6.3196	6.8094	6.4283	6.6207	5.8941	5.8846	5.3761	5.8844	4.8227	4.8953	6.3029	6.1677	4.8369	5.4036	6.4294	5.4463	6.06	5.8068	5.0391	6.0953	6.9585	5.211	5.5601	5.4944	5.8025	10.6954	6.4376	5.6398	5.6476	4.7824	7.5934	5.2211	5.4296	5.7306	6.6673	6.3691	5.1771	5.2365	5.1627	4.735	7.2635	8.7886	6.516	5.292	5.5217	7.3515	5.8362	6.0334	5.6032	6.6051	6.5717	6.8354	6.3203	4.9882	6.6035	8.106	9.1413
PF3D7_0704000.mrna1_1	PF3D7_0704000.mrna1_1;1953	1953	8.7823	6.4376	8.296	7.0436	8.6314	8.016	7.2697	7.1671	9.8599	8.3323	7.0572	9.0614	6.4219	8.2367	6.4264	8.3925	6.8056	6.0038	6.9355	10.4836	10.9781	6.3547	5.9406	7.2216	6.6988	6.9218	7.7505	7.5566	10.6498	10.5429	7.5474	6.4031	7.1882	7.2	6.7381	7.2817	6.7703	7.0324	7.8561	5.5738	4.7527	9.4954	7.5767	6.7518	8.0724	6.996	6.5218	7.8119	5.8502	7.4909	6.7803	7.4219	12.7578	7.6475	6.6822	6.6156	6.224	9.6366	6.4509	6.6073	6.8378	7.9104	7.0369	6.6446	6.3985	6.3438	6.5086	7.4053	8.7709	7.7998	6.1791	7.0808	9.6679	8.2565	7.9056	8.1809	8.5978	7.9951	6.7975	7.505	6.4123	6.3473	8.658	9.5855
PF3D7_0704000.mrna1_1	PF3D7_0704000.mrna1_1;1954	1954	8.0659	5.7845	8.4246	5.6076	7.8639	7.4915	7.1082	7.0718	8.3181	8.0913	6.0581	9.608	6.2477	8.0296	7.0534	6.4276	6.0832	4.3764	6.2363	10.7159	10.4735	5.3723	5.5653	5.6904	6.4754	5.7803	6.2451	6.5635	11.0506	9.9437	7.8812	3.1309	6.2992	6.3045	5.5877	6.3352	7.7711	7.7039	7.4483	5.7923	6.0853	9.3681	6.4872	6.6498	6.7879	7.2939	6.8909	7.1736	4.8934	7.4162	5.9392	5.5043	12.3548	7.1328	7.9301	6.2014	7.3552	9.4245	5.5759	6.7443	6.5049	7.3819	6.9702	6.0106	6.0821	6.1119	5.7895	7.0296	8.5382	8.4633	6.5823	7.4737	9.9047	7.249	7.8751	8.202	8.5051	7.5407	7.9018	7.0405	6.4229	5.8572	8.5655	8.9979
PF3D7_0704000.mrna1_1	PF3D7_0704000.mrna1_1;1955	1955	8.8018	5.3255	9.3414	7.4019	9.1969	7.1654	7.343	7.7216	9.4737	9.2385	6.9767	9.3797	7.7203	9.5193	7.9653	8.1679	8.6411	6.86	7.9103	11.4853	7.3427	6.6228	5.8662	6.3944	6.8664	5.5613	6.9479	6.2044	11.9805	8.0368	7.1658	5.7538	5.8787	7.1706	5.6747	6.552	7.8937	7.6933	8.7714	5.3413	5.4219	8.85	6.9614	7.5721	7.7405	7.6307	6.4584	8.3124	4.957	7.7199	6.588	6.5497	12.8127	7.3455	7.1718	7.6185	6.6505	9.9867	5.8027	6.5029	6.8856	7.9042	8.6306	6.4353	6.3915	5.9982	4.7285	7.9632	8.7817	8.4492	6.4179	7.5541	9.8965	6.7061	8.4899	7.9461	8.6341	8.088	8.005	6.9847	6.6769	5.3431	8.7301	8.613
PF3D7_0704000.mrna1_1	PF3D7_0704000.mrna1_1;1956	1956	8.6892	6.9116	9.0663	6.6191	8.8685	7.546	7.7163	7.408	9.1947	8.7456	7.3018	8.2396	6.2643	8.7344	7.6416	8.6028	7.9786	6.0637	6.3921	9.8615	9.4201	5.4363	5.7479	7.0539	8.1795	5.9119	8.5528	6.3999	10.4325	8.9722	7.1462	3.5072	7.5492	9.0109	6.2954	8.8144	7.1349	7.6604	7.8106	5.9639	5.8883	9.671	6.7716	6.9993	7.0917	6.4529	6.1359	8.4242	8.2184	6.5724	6.6754	7.4083	12.1822	7.0845	8.1894	6.4034	7.5767	7.2781	5.922	8.6927	6.6873	7.3222	7.2297	5.8166	6.0957	6.3045	5.9789	9.6031	8.8506	8.1062	5.7098	7.6721	8.2035	6.4591	9.0177	7.4002	8.9331	7.6943	7.1956	7.6641	6.3771	6.1485	10.1464	8.8092
PF3D7_0704000.mrna1_1	PF3D7_0704000.mrna1_1;1957	1957	8.523	6.1679	9.5528	10.6733	9.8872	7.1852	6.1014	7.2925	10.1357	8.9333	7.6743	8.1361	10.5667	9.4822	7.5101	6.9309	8.3185	6.1869	7.1782	9.1413	9.7043	5.8582	9.6057	10.1653	8.7831	6.7061	6.5404	7.1657	9.2762	8.4937	7.8901	9.2901	10.0031	9.693	6.5752	6.7727	7.1289	7.9186	7.7218	5.905	6.1627	9.253	6.0936	6.9533	7.7434	7.8094	7.2622	7.6602	6.4911	7.1104	6.5057	6.1299	12.2524	6.9684	7.9444	7.3773	8.6851	8.1628	5.6499	5.9427	7.4677	7.4661	8.5245	8.2113	8.5377	7.3149	6.0836	10.6063	9.0884	9.133	7.7841	8.1472	8.7563	6.5423	6.9007	7.014	8.4784	8.2049	8.1608	7.807	6.747	6.7641	10.6529	7.844
PF3D7_0704000.mrna1_1	PF3D7_0704000.mrna1_1;1958	1958	8.1339	6.8166	9.0731	6.6986	10.208	8.8307	5.9191	7.0002	10.1785	8.2608	5.879	8.5657	5.7527	9.8067	9.4668	6.9141	6.9666	4.8151	6.8344	8.605	7.4725	5.2627	8.8838	6.5697	7.126	4.3349	7.2776	5.5561	8.6182	7.5281	7.4491	8.5264	6.4772	9.261	5.1691	6.0103	7.818	8.685	7.7459	6.1371	6.0757	9.7132	6.7032	5.9616	7.3439	6.3721	7.0166	6.8861	6.7477	6.9461	6.1313	5.6346	12.8024	7.1647	6.2928	5.9392	8.5604	7.3675	6.1504	6.4017	5.26	7.1645	7.8471	6.6988	7.8465	5.9502	5.4306	11.3655	9.3605	8.1968	5.8941	8.2695	7.734	6.5735	6.7866	6.2309	8.8542	6.6018	9.2274	7.8086	6.6328	5.8704	11.5428	8.4001
PF3D7_0704000.mrna1_1	PF3D7_0704000.mrna1_1;1959	1959	8.1726	6.611	8.1075	6.4757	10.1009	9.5496	7.0314	6.7694	10.2925	8.241	6.3016	8.0666	6.1361	9.8891	9.4386	6.4085	7.0008	4.6628	7.2529	8.0913	7.4329	5.4416	9.0453	4.9411	8.9211	4.8909	5.8873	6.2688	8.5664	7.2966	6.4927	8.8152	6.5298	9.408	5.2555	5.0161	7.2904	7.6155	7.6611	5.7988	6.8497	10.1376	5.5049	5.6676	6.3667	7.2659	6.9671	7.2408	4.7382	7.6257	6.9212	5.7126	12.4644	6.6248	6.5575	6.4803	9.1024	6.2184	6.1829	5.8848	6.0824	6.6519	7.3929	6.7458	5.8895	6.2323	5.5777	6.2157	8.6004	6.9761	5.972	8.2605	7.4434	5.9614	7.0918	6.0435	8.3533	5.9848	7.3398	6.6513	6.0442	5.2731	6.2498	8.3042
PF3D7_0704000.mrna1_1	PF3D7_0704000.mrna1_1;1960	1960	8.2953	7.0218	7.2219	6.7981	8.7804	9.822	6.2782	6.0108	7.9697	7.9293	6.5387	8.6347	5.5801	8.9728	9.7529	5.7793	6.9621	5.9239	7.4628	7.7793	7.6784	5.8497	8.3287	6.7452	8.5408	5.2083	6.5515	5.8512	7.4881	7.0364	6.9279	8.2538	6.3584	9.5053	5.374	6.7609	8.1703	8.192	6.4022	6.1254	7.4889	7.8167	6.0475	5.9122	6.8597	7.4051	7.539	7.7073	5.9129	5.9224	6.143	5.366	12.9615	7.0567	8.5383	8.4518	7.7676	7.7452	6.0372	4.4938	5.7544	7.4732	7.9767	6.7651	5.3586	6.906	5.7777	6.8243	8.3278	9.0941	7.8079	7.3168	7.678	5.742	5.6559	5.9982	8.5323	7.8511	7.7723	6.8454	6.1538	5.797	6.6301	7.4529
PF3D7_0704000.mrna1_1	PF3D7_0704000.mrna1_1;1961	1961	9.3373	6.4629	5.7244	5.61	5.3237	8.9615	5.347	7.3639	4.0557	10.0049	6.239	7.8893	6.27	4.2638	9.0902	6.1922	7.9382	4.5354	5.537	5.2261	7.0982	6.5826	9.0239	6.6441	8.6488	8.5747	7.1017	5.6653	5.7054	7.0195	7.5754	8.6905	6.8544	9.5207	8.0419	6.4619	6.6285	6.9592	6.5532	5.373	8.7332	6.6251	6.2304	6.1221	7.9022	7.1301	7.1609	6.5863	4.9026	9.133	6.8391	5.9741	10.9561	6.6177	8.658	6.5075	7.682	4.9809	6.1256	5.6982	5.8349	8.6432	9.1168	6.2367	5.9519	6.3891	4.9227	7.0488	8.1756	8.6898	6.1989	7.4519	6.7725	6.3752	6.1663	6.3553	9.091	7.1359	6.6381	6.7487	5.89	6.0301	8.1558	7.1793
PF3D7_0704000.mrna1_1	PF3D7_0704000.mrna1_1;1962	1962	7.051	6.5119	6.522	5.6264	4.7442	9.4032	5.5934	5.5135	4.2532	7.3052	6.5801	7.5213	5.3944	4.7241	10.092	5.1218	5.6719	5.712	5.8657	6.3169	6.8149	5.5978	8.0285	6.1942	8.6881	4.7592	6.7175	5.3719	6.6283	7.5158	6.7633	8.5821	6.2319	8.9631	4.7164	6.6999	6.716	6.0144	6.2765	5.8545	4.6645	5.5043	5.0768	5.191	6.2315	5.9614	6.2834	5.7407	9.7439	5.7897	5.1144	5.9761	6.7789	6.9012	8.3726	5.6179	7.3859	6.6104	6.2572	5.0014	5.6851	7.4347	6.356	5.9787	5.4496	7.2917	5.3551	8.3661	7.1667	8.8916	6.2897	8.0226	6.6876	5.7087	5.3151	5.5604	7.8267	5.8878	6.3731	6.0126	7.1208	4.5759	9.0405	6.8541
PF3D7_0704000.mrna1_1	PF3D7_0704000.mrna1_1;1963	1963	7.9421	8.9424	6.5295	6.1946	5.591	9.1056	5.8547	5.4002	4.5129	7.9944	7.5708	7.4171	5.9286	4.7339	9.016	6.2018	6.243	4.9672	5.6851	6.3439	6.3519	5.392	9.0356	6.4653	8.6809	7.4639	5.5993	5.4005	6.2561	6.1438	6.6047	8.7019	6.9798	9.4483	6.9879	6.9418	5.3674	5.2943	6.7964	8.5504	6.0101	5.5091	4.3646	4.9796	7.7141	5.9148	6.601	6.6072	3.857	6.1156	6.0112	5.4561	6.7316	6.822	9.3496	5.489	7.9044	5.2071	6.2649	4.9941	5.8629	7.1842	6.2044	7.4807	6.1679	6.0725	5.9711	8.8107	7.6468	8.7322	5.8723	7.7987	6.7649	6.2034	5.3586	4.7452	8.4551	7.0626	8.0254	7.5427	5.7658	6.2619	9.5453	6.6308
PF3D7_0704000.mrna1_1	PF3D7_0704000.mrna1_1;1964	1964	7.6645	5.72	6.1717	4.6479	4.7474	8.602	5.0968	5.0712	3.5814	7.5093	5.6639	7.3509	5.5323	4.0652	8.9362	5.033	5.7482	3.6848	6.583	5.5072	7.1509	5.347	7.3584	6.6795	8.2336	9.0595	6.1886	4.3526	5.3129	9.2329	7.394	6.9089	6.3391	9.136	8.2965	4.5534	4.9764	5.6273	5.8331	5.7988	5.2795	4.7148	6.9142	8.542	7.2654	5.3723	4.3484	4.7887	5.6614	4.6899	6.228	5.0321	6.2604	6.4165	7.545	6.0646	7.2159	6.0522	5.5226	5.5644	5.8151	6.4684	6.6799	6.339	7.4642	7.6846	4.8595	9.0279	7.3602	8.2325	4.557	6.522	5.9153	5.5865	6.0525	6.5762	7.6531	6.5718	6.5295	8.3334	5.8622	5.8943	9.4592	6.1438
PF3D7_0704000.mrna1_1	PF3D7_0704000.mrna1_1;1965	1965	7.0375	6.3102	5.4647	5.4293	4.62	9.3421	5.133	4.8334	2.5236	7.3703	5.2939	7.8389	4.2876	3.5705	9.7059	5.2453	5.3561	5.2724	5.9262	5.3743	6.2847	5.0687	9.0968	6.567	8.9905	7.6382	5.128	5.3391	5.5454	6.0575	6.5809	8.6798	8.0215	9.4252	6.1977	4.7043	5.6375	5.6389	4.5771	4.5981	3.9477	3.9402	5.1687	5.2284	6.4922	5.6713	5.4128	4.6276	3.7655	5.4702	5.243	4.7506	5.6156	5.6285	7.811	5.5762	6.2238	6.2124	5.3639	5.6929	4.8728	6.9156	5.153	5.5361	5.735	4.6305	4.9317	7.4477	7.6886	7.7433	5.029	6.4264	6.6734	5.2525	5.7514	5.3041	7.7195	4.7263	6.1955	6.0141	5.225	4.749	8.4554	7.2778
PF3D7_0704000.mrna1_1	PF3D7_0704000.mrna1_1;1966	1966	6.5702	6.1179	4.7698	4.0215	4.9878	9.8686	5.8814	5.1001	2.7312	7.2779	5.4941	8.0889	4.4686	4.8822	10.0761	5.7711	5.6302	5.1131	6.6417	5.4954	6.9681	5.1763	7.935	5.2784	8.5072	7.7665	4.1779	6.4741	5.464	6.5711	7.1465	7.5592	6.7335	9.337	6.9475	5.0976	4.6177	6.1797	5.6082	5.9307	5.5122	5.6256	5.0166	6.3105	5.6539	6.4476	4.435	5.991	3.7015	5.5969	5.7241	5.8565	5.7054	5.0815	8.4701	6.1094	6.7568	6.2075	5.3796	5.3266	4.9699	6.9751	5.7655	6.3027	5.1473	6.6918	5.0108	7.5696	7.5894	8.5276	6.0488	7.7731	6.2095	5.5379	5.2118	4.811	7.7106	5.7257	6.758	6.5682	5.394	5.2211	8.7557	6.5329
PF3D7_0704000.mrna1_1	PF3D7_0704000.mrna1_1;1967	1967	7.3141	6.2462	6.1114	6.1276	4.295	4.6702	5.3313	4.8535	4.3533	8.1077	5.5021	8.6441	6.08	4.8455	5.6502	5.9038	6.4043	5.0023	5.4492	6.2707	7.5083	5.5925	6.4738	6.3999	5.6963	7.8928	4.375	5.8634	6.7207	6.434	6.8354	5.4333	6.387	6.1679	6.3334	6.3325	5.8354	5.4621	6.2718	5.5506	4.6141	4.8068	6.0002	6.3161	6.6662	6.2583	5.073	6.1673	6.0303	6.6137	4.6053	4.6781	6.045	6.04	8.869	4.7317	7.0849	6.6985	5.7735	4.4046	5.5481	6.7412	6.9227	5.8362	6.1918	5.643	4.701	6.5833	5.6513	8.6246	6.0148	7.5743	7.3904	5.5163	5.4624	6.1443	8.5527	7.4836	7.1375	7.0561	5.6554	4.4957	7.2426	5.2979
PF3D7_0704000.mrna1_1	PF3D7_0704000.mrna1_1;1968	1968	6.5264	5.9136	5.2672	4.6876	4.251	5.0387	5.488	2.7004	2.3561	7.0056	5.8237	7.8086	5.093	2.8817	4.228	5.2668	5.8669	4.723	5.8782	4.3277	6.1514	4.6651	5.6082	5.1989	6.1665	6.985	5.1647	4.6375	5.2608	5.9155	5.7043	4.5211	5.5913	6.5736	5.5738	4.3313	5.0391	5.5835	6.4101	5.2517	5.0157	3.7887	5.26	4.5304	5.7661	4.5497	5.1699	7.4084	8.2393	5.323	4.9639	5.3089	3.9001	5.5699	7.5559	5.2813	6.3388	5.1243	5.8278	3.4141	2.0072	5.8074	5.4029	6.4264	5.4709	5.0387	5.4893	7.0276	4.4456	7.8203	4.5945	6.3034	6.335	5.5011	4.4957	4.9112	7.2052	4.9514	6.0559	4.8181	5.7409	4.3512	6.9229	5.8733
PF3D7_0704000.mrna1_1	PF3D7_0704000.mrna1_1;1969	1969	6.3138	5.342	5.0879	5.3544	4.6188	5.4738	4.017	4.5987	4.7592	5.8081	5.8487	7.8833	4.95	5.1679	4.5692	4.4944	5.6191	3.8084	4.0925	4.9667	7.5562	3.742	5.2114	5.3726	4.851	5.6974	4.887	4.0435	5.7677	8.0276	5.6693	3.0548	5.0317	5.0325	4.7404	3.5046	4.0875	4.9103	5.6665	3.0479	4.6938	3.3016	3.9946	4.8851	4.8634	5.3667	4.7328	4.9222	2.3978	3.8904	3.8001	4.9198	4.8329	5.558	7.546	4.6639	5.9064	5.8831	5.5217	4.6241	5.1699	5.2994	6.152	5.0772	4.6628	5.1371	4.4316	5.6954	4.8227	7.5229	3.1391	6.1691	6.031	4.1035	5.3313	5.4705	7.276	6.0646	5.5641	5.6109	3.9117	4.254	6.3352	5.966
PF3D7_0704000.mrna1_1	PF3D7_0704000.mrna1_1;1970	1970	5.9138	5.8347	5.4219	4.8053	2.8197	5.8723	4.7991	4.8694	2.3646	5.8281	5.0135	6.8982	4.8585	3	4.3834	3.4751	4.7756	5.2821	5.0188	4.6218	5.5478	5.2176	5.649	5.1497	4.9941	1.8836	4.6854	4.1408	4.9523	5.684	5.5653	4.5472	5.6288	5.8512	3.9336	2.9709	4.5021	4.6949	4.6485	3.7645	4.6605	5.4512	4.9741	5.2338	5.366	4.2994	5.0121	4.742	3.9837	3.9937	3.0144	4.785	1.6369	5.5583	3.7366	3.8875	5.0802	5.6398	5.8248	4.5497	4.4848	5.8681	4.9986	5.5771	5.4138	4.6831	4.2913	4.9107	5.0674	4.5564	5.5732	3.9059	5.7038	4.839	6.0851	5.0281	5.4263	5.5984	5.6974	5.3208	4.1898	3.7334	5.4439	4.963
PF3D7_0704000.mrna1_1	PF3D7_0704000.mrna1_1;1971	1971	5.3799	5.6525	5.2357	4.842	4.0063	6.2791	5.0993	5.1436	2.9298	5.7732	6.2416	5.5662	4.8595	3.1683	6.5003	5.4686	5.4426	3.9059	3.9495	6.5311	6.5329	3.585	4.8227	3.8022	4.5632	4.4074	5.7339	5.0527	5.392	5.911	6.2944	3.7126	4.846	5.4276	5.0832	3.272	5.3792	5.5564	4.7772	3.7856	4.9241	4.1969	5.1367	4.1119	4.4005	3.0618	6.0742	5.0631	3.1969	4.6971	5.3402	5.504	4.8115	5.6238	7.5917	4.5454	6.2885	5.2456	4.9486	4.2472	5.238	5.1882	5.4796	4.2133	2.3702	5.3143	5.2028	5.0179	5.23	7.1586	4.393	5.3012	4.9088	5.4403	5.133	5.1247	5.9565	4.916	5.6067	5.3933	3.9542	4.1185	6.029	5.6041
PF3D7_0704000.mrna1_1	PF3D7_0704000.mrna1_1;1972	1972	5.6784	5.1313	5.4029	4.9754	2.3757	7.3899	4.9621	5.0426	3.4995	5.3151	5.7236	7.253	4.9959	3.8339	6.7651	6.1018	5.4168	3.7824	5.2338	5.5129	6.8075	3.9588	5.4091	4.0583	5.1727	6.4136	5.0479	4.627	5.4002	5.7827	5.5103	3.1619	4.5292	5.126	5.3547	2.8339	3.848	6.6531	5.1847	4.8309	4.4725	4.1152	5.8324	3.2928	4.5892	4.7639	4.8027	4.5478	4.5892	5.0483	5.1485	6.116	1.5558	4.8885	4.845	4.5814	4.193	4.9269	5.3572	3.1953	4.2188	4.3183	4.6235	5.4436	4.842	5.318	4.3491	5.314	4.1375	4.4673	5.0691	3.7355	4.8938	5.7049	5.0009	4.6977	8.4691	4.4155	5.7661	5.8873	5.1489	3.7115	4.4963	4.9439
PF3D7_0704000.mrna1_1	PF3D7_0704000.mrna1_1;1973	1973	5.2593	5.2713	3.5765	5.7241	4.408	6.0132	4.5922	4.7618	5.029	4.4236	5.437	8.2083	6.1408	4.2118	4.1391	5.1127	5.3593	2.6848	4.9345	4.9533	5.7913	5.6144	4.9658	5.6174	5.2215	6.9167	4.4951	4.6525	5.0609	5.8199	4.8856	4.8475	3.1457	4.6387	7.3406	4.0883	4.5564	4.7829	5.6699	3.0652	2.8339	4.0866	5.111	3.1906	4.7929	5.0005	5.2787	5.4453	2.4621	4.7586	5.7093	4.2087	3.6358	4.2653	3.6053	4.3554	5.0117	3.7517	4.7735	5.299	4.5711	5.393	6.4446	4.7344	3.6112	4.6859	5.7306	4.6082	5.3923	4.5385	4.7777	4.7027	5.5323	4.6433	4.6662	5.3554	6.5379	5.1135	5.0206	4.0277	4.0875	1.7137	5.7029	4.8089
PF3D7_0704000.mrna1_1	PF3D7_0704000.mrna1_1;1974	1974	5.8081	6.0112	3.5046	4.729	3.2079	4.3723	5.0166	4.6582	4.4033	6.1532	5.2716	4.1318	4.3391	3.3147	3.263	5.0896	5.9366	4.6786	4.9303	3.0942	4.6029	3.6938	4.8615	7.1787	5.0321	3.0548	1.516	5.1711	4.5765	4.6848	5.1383	4.14	7.0857	5.3052	3.4893	3.0179	4.3045	5.0862	5.2114	5.1926	4.7544	4.5179	3.7991	4.2494	3.6915	3.7247	3.7015	3.257	3.3219	4.0365	3.3576	4.8972	4.1285	6.1463	4.7955	4.1391	4.3169	5.8892	4.7608	5.4482	4.4653	5.5027	5.4459	4.7918	3.6826	5.6482	3.1043	5.7249	4.373	4.2765	3.7398	4.4216	5.7706	4.8012	5.367	4.8197	6.5835	4.7714	5.9453	5.0496	4.7918	2.1342	4.9704	4.1235
PF3D7_0704000.mrna1_1	PF3D7_0704000.mrna1_1;1975	1975	5.9088	5.7192	4.6982	4.8349	4.9227	5.1699	5.5129	4.5868	3.86	4.4515	4.7495	4.8099	4.4263	4.6769	4.1185	4.9773	4.3526	3.5874	3.1309	3.904	5.3618	5.5024	4.8258	5.3302	4.6235	3.7159	5.3122	3.8176	4.477	4.0712	6.923	5.1719	5.7798	5.5463	3.7592	3.0993	4.2172	4.5466	4.0179	3.2016	2.8319	3.8217	4.5975	1.8758	2.0738	3.4005	5.142	4.2479	4.691	4.6479	5.2615	4.3067	2.7049	4.9955	4.6628	2.3813	6.1089	5.0535	5.1408	2.9579	4.2765	3.9165	4.4496	5.2854	4.2965	5.4957	5.0365	5.6473	3.079	4.7981	3.3176	3.9782	4.8017	4.1473	4.4575	5.4861	6.141	5.3381	5.9998	3.6679	4.5735	4.5021	4.5963	4.8615
PF3D7_0704000.mrna1_1	PF3D7_0704000.mrna1_1;1976	1976	5.5586	4.9174	5.1635	4.749	3.6915	5.0832	4.5625	3.4033	3.9107	5.4565	4.2288	4.2861	3.5497	4.2095	3.6588	4.1787	5.6662	2.98	3.4529	6.596	4.292	3.5122	4.3944	3.8866	5.488	2.3757	4.4764	3.942	5.0378	5.8639	5.7682	2.5632	4.3861	3.7835	4.2645	2.4699	5.4107	4.7814	5.3045	4.5789	3.3646	4.546	4.9444	3.7431	4.4202	3.7214	4.5577	5.1639	3.4816	3.9059	6.5325	4.9179	3.5135	4.1763	4.5078	5.2487	4.3519	6.0041	5.7145	4.2532	5.2468	3.9126	5.144	5.591	6.0702	5.2769	4.7093	5.2055	5.4128	4.2898	3.2063	4.6508	5.4289	5.2787	4.6496	4.9887	6.1129	4.0575	5.6212	5.6285	4.2884	2.862	5.1293	2.797
PF3D7_0704000.mrna1_1	PF3D7_0704000.mrna1_1;1977	1977	6.2352	5.9026	4.8943	5.4263	4.4283	4.2234	4.0747	4.193	3.855	4.9814	4.8836	3.9477	5.7013	4.2095	3.9991	5.6041	4.9141	2.9579	5.0334	4.7474	3.862	4.588	3.98	3.706	4.4222	2.6803	4.6966	4.5361	3.8115	4.6375	5.9891	4.1135	3.3674	4.5027	3.4276	1.9069	3.845	3.5248	4.8384	4.1243	4.2357	4.0832	3.6462	3.5021	3.8176	2.157	5.5546	4.1747	3.5886	5.2384	5.0076	5.3851	3.4182	2.6415	2.9891	5.1164	3.9598	5.0622	5.5478	4.2765	5.0665	4.6622	4.7819	4.14	4.2994	5.3747	4.466	5.0139	0.2265	3.2824	5.2943	4.8679	5.2839	4.6112	4.4141	4.5254	5.3118	4.6323	4.5711	5.0139	4.7756	1.3391	3.3234	4.839
PF3D7_0704000.mrna1_1	PF3D7_0704000.mrna1_1;1978	1978	5.441	5.3937	4.6229	5.3635	0	3.266	4.9165	5.1898	1.5705	4.5928	4.1169	3.1309	5.076	1.5753	0.9336	5.9001	5.1148	4.8972	3.4931	5.2735	3.9373	4.5632	4.5969	4.3646	4.0488	4.1293	4.0277	4.0892	4.5969	5.6511	5.1763	2.6159	4.153	4.7485	4.4841	4.3554	4.85	4.8455	5.1148	4.0135	1.0356	3.9439	4.332	4.1771	3.7549	3.6358	3.1667	4.1546	4.7517	4.6622	5.0989	3.9819	1.4803	4.848	4.8694	4.5747	5.2001	5.4229	4.5217	4.0383	5.2525	5.5323	4.2357	4.8831	4.9203	4.3052	4.5342	5.1289	5.2705	4.8314	4.7517	3.9458	5.5478	5.7007	3.5223	4.8748	5.5192	4.554	5.4611	5.2672	3.1375	4.1827	4.8649	5.7222
PF3D7_0704000.mrna1_1	PF3D7_0704000.mrna1_1;1979	1979	5.8681	4.8369	4.2487	4.4718	5.3085	3.7268	5.77	3.8856	3.116	5.135	5.6704	4.682	5.3027	3.8309	5.0785	5.4634	4.9288	2.2418	4.2578	5.1156	6.0485	4.888	4.9069	5.2176	5.5644	3.3964	5.5087	5.0661	5.8669	6.0949	5.359	4.033	5.1655	5.292	4.7586	3.7698	4.4155	5.1831	5.5248	4.2265	2.7803	3.9809	5.4219	5.4803	4.8079	4.3526	4.2373	5.0246	4.1969	5.2327	5.6707	5.2869	4.7751	5.2683	5.0374	4.0418	4.9274	5.4584	4.5999	4.3547	5.2265	6.1512	4.4429	4.7355	3.9222	4.5078	5.2196	4.4989	5.3041	4.9598	4.2472	6.3361	5.4104	4.9155	4.5534	6.2054	6.0781	5.1239	5.6444	5.4751	5.1309	3.9782	4.9284	6.1389
PF3D7_0704000.mrna1_1	PF3D7_0704000.mrna1_1;1980	1980	5.3621	5.2373	4.7131	4.7682	3.8074	3.7793	5.4899	5.0121	2.3248	5.6744	5.2223	2.1473	5.076	1.4489	4.1367	5.4896	5.0356	3.4841	5.3226	4.9269	4.2257	5.0009	4.8319	4.6696	5.0587	4.8319	4.3334	5.3858	5.557	5.3298	5.4336	3.7634	4.5807	5.9162	3.6064	3.6554	4.4175	4.8354	4.9896	3.774	3.7409	4.541	4.8822	3.6747	4.8723	4.844	4.6786	5.8286	4.0815	3.366	4.7618	4.9561	4.0161	4.8792	4.8089	2.5945	5.4246	4.9303	4.9279	4.5613	5.251	6.5351	5.7824	4.7745	5.467	5.5601	4.3951	4.7126	5.8929	4.5777	2	5.1206	5.5129	4.2965	5.7552	5.5577	5.6542	5.0444	5.0347	5.3889	5.5388	4.5441	5.4209	6.0374
PF3D7_0704000.mrna1_1	PF3D7_0704000.mrna1_1;1981	1981	5.6957	4.7866	4.7038	4.8669	2.7549	4.8379	4.9959	4.8207	3.5236	4.8758	4.8115	3.9782	4.9179	3.0268	3.6253	4.9246	5.5129	3.1811	4.557	5.7647	5.1056	3.5311	3.9727	2.2898	5.2415	2.8953	5.1297	4.0135	4.9982	6.1365	5.739	4.926	5.3045	5.0352	5.2735	4.943	4.314	5.5668	5.2917	3.5059	4.4121	4.8354	5.5829	4.9837	4.0866	3.0108	4.7824	5.7779	3.5021	3.857	4.3903	5.4604	3.3205	5.2791	4.7623	4.1643	4.7312	4.7279	5.0321	4.2048	4.5304	5.7074	3.0144	4.9727	5.2153	5.3806	5.4822	5.2472	6.0641	4.7474	4.0339	5.3882	4.7565	4.3082	5.4783	5.7407	5.7557	4.7687	4.2787	5.1695	4.9203	4.7219	3.9079	5.5795
PF3D7_0704000.mrna1_1	PF3D7_0704000.mrna1_1;1982	1982	5.6673	5.383	5.0014	4.4555	4.0841	4.193	4.7109	4.9274	3.8115	5.1256	5.4816	3.1408	5.2705	3.6276	5.4026	5.0356	5.4786	5.0721	5.1052	5.0378	5.4614	4.8948	5.2581	4.641	4.811	2.9279	5.3743	5.1627	4.7458	4.5336	5.4033	3.488	4.1699	5.5586	4.4033	4.6993	4.6639	4.765	5.1926	4.8022	3.4236	5.1243	5.1965	4.7913	5.4598	1.926	4.61	4.3052	4.9787	5.0921	5.157	4.3951	3.6622	5.2824	5.4152	3.9882	3.7126	4.9946	4.8605	3.437	4.5435	4.4429	5.26	5.4135	4.4867	5.1579	4.0426	5.3885	5.4303	4.9556	0.5361	5.0492	4.3526	5.4182	4.5091	4.9722	5.6511	4.4135	6.0637	4.3971	5.2957	3.5898	4.0126	6.273
PF3D7_0704000.mrna1_1	PF3D7_0704000.mrna1_1;1983	1983	6.4118	5.3688	3.2705	4.9528	5.3038	4.8644	5.1647	4.4269	4.1554	5.9998	5.0233	3.1779	4.712	3.8022	4.106	5.5817	4.8166	4.7819	4.1318	5.8084	5.6415	4.5987	6.0845	5.0117	4.6375	2.862	1.269	4.7241	5.1863	5.1807	4.4489	2.7115	4.8545	4.0259	3.0583	4.477	4.6859	5.1119	4.4581	4.62	3.7793	4.6882	5.3089	4.4854	5.4558	5.3909	5.3306	5.0544	4.2071	4.8314	4.0909	5.4057	3.6747	5.4757	4.6988	4.5783	4.8161	5.8156	6.2232	2.9184	5.6053	5.0058	5.8839	5.0396	5.0691	5.4673	4.774	5.3288	5.5671	4.9269	4.3861	5.1048	6.0213	4.5254	4.7015	5.7452	6.0512	4.337	5.3568	5.4459	4.5404	1.9222	5.5705	5.4463
PF3D7_0704000.mrna1_1	PF3D7_0704000.mrna1_1;1984	1984	5.8482	4.7592	4.541	5.2106	4.073	3.3434	5.5601	3.8156	1.7442	5.1855	4.7618	4.3978	4.8773	1.8074	3.9561	4.4263	5.3583	4.2472	5.8807	3.6702	4.6112	4.9193	4.3045	4.0099	5.2615	5.6605	4.4243	5.9272	5.2048	6.1611	5.3349	4.6235	5.4584	4.86	3.9193	4.1035	4.2906	5.0695	5.3519	4.2608	4.6576	4.4542	4.2157	4.0277	5.1747	2.8758	4.9672	5.246	2.9837	4.5065	4.7761	3.9203	3.6311	5.1342	5.1114	3.9241	4.393	4.3978	4.5379	4.6235	5.0717	5.2491	5.7858	4.5753	4.6542	5.6798	3.8043	4.9453	4.6702	4.2273	4.342	5.6053	6.4756	5.4276	5.3277	4.7415	6.2018	5.3747	5.5904	4.5527	4.1285	4.1827	5.9126	6.2992
PF3D7_0704000.mrna1_1	PF3D7_0704000.mrna1_1;1985	1985	4.5577	5.359	5.2219	4.8283	3.858	4.3896	4.5916	2.903	0.3334	5.1293	3.8084	3.9542	4.6854	1.4383	3.4436	4.7892	5.0076	4.5577	4.2426	0	4.3023	3.796	5.2008	5.0237	4.5577	3.5826	3.7824	4.6662	4.2149	4.2525	5.4363	3.3576	4.5267	5.0139	2.7027	3.7027	3.8329	5.0509	4.5717	4.0063	3.6323	3.5046	3.841	2.9982	4.95	5.0717	4.645	5.3356	4.4236	4.3001	4.6736	5.1667	0.6415	4.9732	4.5116	4.1301	3.1194	4.5546	5.1301	4.2578	5.4522	4.3889	4.3413	5.3964	4.9695	5.5945	4.4803	4.7735	2.8679	4.9198	4.9439	5.017	3.8639	5.1156	4.9021	4.5392	5.8824	4.8395	5.3259	3.1326	4.0985	3.6017	3.5122	6.7443
PF3D7_0704000.mrna1_1	PF3D7_0704000.mrna1_1;1986	1986	4.9388	5.2048	4.7192	4.9923	3.3799	4.135	4.3978	4.1731	3.0426	5.2861	3.8135	4.2079	4.2653	2.5874	3.189	4.04	4.2502	3.8758	4.26	3.6229	5.0934	4.6223	4.8344	4.1779	4.6415	4.09	2.98	5.021	5.8174	4.2884	5.3183	3.121	3.99	4.3604	5.5308	2.8237	3.5934	5.1727	5.4124	3.6576	4.4906	4.585	4.3743	4.6363	3.557	4.0152	4.5059	4.3964	2.7159	1.9449	5.3813	5.2832	4.3096	5.0605	4.8856	4.04	3.9542	4.6352	5.0396	4.2149	5.2935	5.2716	4.8202	4.8465	4.3327	5.503	4.7252	5.0045	5.991	3.7517	3.4828	4.8992000000000004	4.3377	5.1863	5.225	5.0054	5.2521	5.2106	5.1123	4.0531	5.6244	0.6135	4.86	5.8102
PF3D7_0704000.mrna1_1	PF3D7_0704000.mrna1_1;1987	1987	4.7645	5.5683	5.1635	4.3695	2.757	4.8202	4.4944	4.6317	3.4983	4.813	7.0112	3.6182	4.4114	2.8074	5.5367	4.1202	4.3045	3.6112	4.257	4.332	4.696	4.2048	4.8797	4.7554	4.9676	2.6893	0.9709	5.3154	4.3764	5.8407	4.1691	2.5993	5.087	4.0951	3.7824	2.4983	4.2095	4.8929	5.4542	4.1731	4.337	4.0704	4.8934	4.6519	4.4429	3.7803	4.1603	4.6381	3.9809	4.373	5.017	5.0824	3.6758	5.4735	4.925	5.0103	4.858	5.8814	5.3477	4.7377	4.441	4.4718	3.8349	3.9088	4.4983	4.6848	3.3291	4.1318	4.6656	4.1635	4.4087	5.1663	4.4705	4.6559	4.5084	4.7666	5.7369	4.2273	5.7134	4.4938	5.0887	4.0444	4.1811	4.9873
PF3D7_0704000.mrna1_1	PF3D7_0704000.mrna1_1;1988	1988	5.517	5.135	5.4601	4.8782	3.8032	4.3341	5.0917	5.3259	3.1094	6.0435	5.0347	4.4989	4.9823	3.2265	4.3568	5.4472	5.6741	4.889	4.2434	5.6188	4.7153	4.2494	5.9274	6.61	3.9212	3.853	3.2203	4.7729	5.5242000000000004	4.8151	4.9713	5.438	5.797	5.8452	4.1094	4.7301	4.3306	4.9556	5.2149	3.6633	3.8914	4.757	6.4617000000000004	4.1875	5.1457	4.841	5.0431	4.844	3.6171	4.7934	4.4363	6.1538	3.797	6.4019	4.3736	4.4303	4.5564	5.2972	5.8063	6.281	5.3705	4.5154	5.6682	4.9542	5.926	5.5573	4.557	5.1001	5.4838	4.7692	4.3349	5.5524	5.8654	5.5472	6.499	4.7263	5.9488	6.1318	5.4552	5.4466	4.3262	4.1018	5.0548	6.6218
PF3D7_0704000.mrna1_1	PF3D7_0704000.mrna1_1;1989	1989	6.2355	5.157	4.7236	5.14	2.257	3.9718	4.8151	4.2188	3.669	6.1479	4.101	5.9067	4.4989	3.3519	4.1667	4.8714	4.9021	2.4699	5.3992000000000004	5.1416	4.9491	4.5361	4.8904	5.9437	5.7501	4.4396	5.0772	4.2334	4.7798	5.2172	5.0704	2.7463	6.1154	6.2521	4.8319	2.1538	3.4463	5.0188	5.4963	1.8875	4.9392	3.1293	5.5671	4.6949	3.8914	4.2913	4.6328	3.3533	2.5801	4.2965	4.926	5.7126	4.0321	4.7655	4.2884	3.516	4.4039	4.9453	5.6308	4.0747	5.0575	5.6282	6.9109	6.044	4.9955	6.3877	3.6993	5.4433	4.2765	3.4489	4.4423	5.23	5.5771	5.1635	5.5059	4.5957	6.6812	5.5877	5.1989	5.6622	6.1934	4.4202	4.5097	4.0609
PF3D7_0704000.mrna1_1	PF3D7_0704000.mrna1_1;1990	1990	6.0204	5.7853	4.7038	4.9146	2.669	6.1928	4.986	2.6112	2.8032	5.1843	4.6253	5.7727	5.4555	0	5.07	5.1574	5.0067	3.585	1.5361	4.4912	4.9995	3.9126	5.2265	6.9518	5.3345	3.7093	3.3561	4.7263	4.8063	4.1473	6.7509	3.0179	6.8202	5.1461	1.9411	3.1194	4.8846	5.0444	6.1179	2.8278	5.5966	4.5607	7.2277	5.0972	3.846	4.4679	5.5188	5.5273	4.153	4.7692	5.0457	8.2621	6.5132	4.1514	5.2411	4.2487	5.0361	5.5062	5.0215	4.7148	5.0179	5.6736	5.4323	4.7164	5.306	7.0426	4.8575	5.3593	4.9809	4.0144	4.1922	5.2821	6.8923	5.9028	4.8202	5.1114	7.2565	5.1127	5.3288	4.9995	7.3477	4.588	4.9345	4.6444
PF3D7_0704000.mrna1_1	PF3D7_0704000.mrna1_1;1991	1991	8.3433	5.2203	4.9458	5.4819	4.4296	5.4709	7.0385	7.5165	3.7323	7.2958	4.7159	5.3448	4.6381	2.8298	5.3823	6.3726	7.462	6.4393	3.9307	5.4519	6.7507	4.5711	4.9973	6.7522	5.8407	5.1875	4.3306	5.394	5.9355	6.757	6.143	4.0557	6.3131	6.4185	5.939	3.7148	3.9973	5.1811	5.4896	5.2137	5.4439	4.5801	5.9736	5.1554	9.8814	6.6996	5.935	6.09	3.7824	7.4416	5.8831	5.5653	10.106	12.9662	6.6604	6.1977	5.3747	6.2906	10.1493	6.2315	4.7306	8.7328	7.2893	5.0934	9.0112	6.4598	5.4509	5.2083	7.9369	5.6605	5.9148	5.2415	6.5281	9.66	6.9749	5.211	8.7203	5.9174	5.4019	8.9996	7.0418	4.9964	4.9131	8.5512
PF3D7_0704000.mrna1_1	PF3D7_0704000.mrna1_1;1992	1992	6.6974	5.7897	5.4232	5.95	4.3111	5.7942	6.1851	7.6733	5.1811	6.5441	6.4082	6.2802	5.4525	3.211	4.7735	4.7366	7.5009	7.617	4.6713	5.5419	6.1651	4.6496	5.3089	6.8422	5.6103	6.5573	4.3016	4.9796	5.6047	6.1183	6.717	2.9616	5.9722	5.605	5.6719	3.5097	4.8885	5.5232	5.4979	4.7404	4.6848	3.4263	4.6124	6.0468	5.9067	6.4301	5.947	8.312	5.4249	5.9291	5.7455	5.7923	8.8634	13.4152	6.2782	5.9595	5.7151	6.5392	9.3847	7.5666	5.4741	7.8704	5.3844	8.7894	10.1735	6.1426	5.546	4.888	7.2033	6.5054	6.0177	4.5771	6.5484	8.7516	7.6284	5.8545	8.7176	5.9071	9.0303	10.0548	6.6018	4.1699	5.133	7.4891
PF3D7_0704000.mrna1_1	PF3D7_0704000.mrna1_1;1993	1993	6.8236	5.4413	5.9495	5.5629	4.2396	5.3277	7.3917	8.5759	3.9681	6.919	5.5429	5.7921	5.6076	4.4046	4.9467	5.4922	8.6371	8.2828	5.6696	6.6953	6.3507	5.9281	5.8657	7.0481	6.1552	5.4406	4.8535	5.213	5.2772	6.229	6.8487	4.6398	7.0498	6.5176	6.4575	6.2882	4.4502	6.4749	5.7721	4.9718	4.4561	5.6974	5.729	6.7231	6.2741	6.0503	6.4428	7.2635	5.9129	5.843	5.3847	6.4976	10.2632	14.298	5.7065	6.2994	4.7186	6.094	10.263	8.4053	6.4658	9.7326	5.3985	6.5549	11.7532	6.1204	5.4346	5.9768	7.8626	6.4214	7.0866	4.7565	7.1579	9.6796	8.46	6.2296	9.9983	6.1463	7.5953	11.8589	6.5651	6.2771	6.8577	8.114
PF3D7_0704000.mrna1_1	PF3D7_0704000.mrna1_1;1994	1994	6.9178	5.6713	5.7057	6.068	4.5348	6.2265	9.0177	9.9867	5.4383	7.2811	7.7221	4.4489	5.7642	4.2479	5.5726	5.8329	10.3799	9.5917	5.9427	6.8813	6.8336	6.0826	5.8217	7.8599	7.7588	6.737	5.2288	6.5099	6.7498	6.9527	7.7148	4.435	7.6336	8.1173	6.1104	5.3792	5.5286	6.0611	5.0738	4.8787	4.9919	4.8733	7.2311	8.9067	8.4961	7.3343	5.9607	8.4248	5.5463	7.1987	5.1106	6.065	11.6516	14.3441	6.9042	7.7047	5.3216	6.1857	11.8313	9.1193	6.0766	11.3454	8.0419	8.5886	13.734	6.9727	5.4741	5.4067	8.6575	6.0836	6.9649	5.3625	7.4803	11.6076	9.2795	5.6594	11.0035	7.071	9.1196	13.6508	7.7275	6.2979	6.5859	8.455
PF3D7_0704000.mrna1_1	PF3D7_0704000.mrna1_1;1995	1995	7.6995	5.636	5.4864	5.9844	5.3056	6.7899	9.5306	11.079	4.9265	7.4237	8.2403	5.1106	5.8634	3.0652	6.7519	5.8296	11.1664	8.5489	6.2705	6.6985	7.2926	6.5581	5.1534	7.9568	7.3338	4.9782	5.5308	4.6611	6.8679	7.2354	7.2521	5.1359	7.8017	7.8419	5.1089	5.1322	4.0917	6.378	5.9057	4.3125	5.2269	5.9117	6.153	6.9955	7.346	7.1366	5.106	7.2325	5.7876	6.1313	4.9982	6.4062	10.8118	14.0407	6.4474	6.3583	4.9754	6.2504	10.8794	8.1766	5.6795	11.081	8.3988	8.6596	13.2609	6.9437	5.0383	5.5892	7.8978	6.8496	6.6651	5.5336	7.5942	10.9996	8.5944	5.3674	10.8835	7.3787	8.709	13.2042	7.807	5.9957	6.471	7.7951
PF3D7_0704000.mrna1_1	PF3D7_0704000.mrna1_1;1996	1996	7.0995	5.9651	5.4107	5.4663	4.6456	7.7047	10.3469	12.1984	4.8415	7.4666	8.4545	3.9439	5.2861	4.3074	7.1368	5.6896	12.1292	8.7175	4.8253	5.3237	7.3005	5.3916	5.7353	7.7671	6.4707	4.1579	4.5097	2.9184	4.9241	6.4097	6.06	5.2095	7.5347	7.6023	5.4063	4.3978	4.6398	4.0747	5.8006	3.3992	5.5478	4.3743	6.6157	6.3901	5.0303	6.855	5.7417	7.2352	3.5838	5.2843	4.0942	6.4148	10.1565	13.8562	5.983	7.9821	5.3964	6.2355	10.4689	8.1338	4.4449	10.4988	8.9069	7.5074	13.2708	6.6653	6.7962	5.5435	7.5614	6.0323	6.7203	5.0768	7.1113	10.2877	8.0869	5.488	11.0963	6.9737	9.5301	13.0141	6.6215	8.4336	5.8336	7.6405
PF3D7_0704000.mrna1_1	PF3D7_0704000.mrna1_1;1997	1997	7.549	6.1589	5.925	5.6197	5.7541	7.8324	11.2376	12.3365	5.5404	8.2216	9.0362	5.093	4.5478	5.2858	8.4412	4.8359	12.512	9.8961	5.3547	5.5714	7.5069	5.85	6.994	8.0391	7.2933	4.4296	5.4148	4.9995	6.0909	6.6582	6.8213	5.8863	7.6244	7.9877	5.0179	3.8022	4.5735	6.295	5.2813	4.3813	5.2645	5.4124	5.8975	7.5276	5.6129	7.3253	5.1938	7.1493	4.8856	5.5892	5.1835	6.0378	11.1521	13.9676	6.2153	6.9764	5.2338	6.348	11.5152	8.8855	4.5546	10.9993	8.4888	8.4144	12.4621	7.0848	8.2391	6.3447	9.8697	6.2317	6.9121	5.497	7.4595	11.1982	9.5751	4.9533	10.819	6.374	9.3733	13.5822	7.4614	9.4096	6.7032	10.9297
PF3D7_0704000.mrna1_1	PF3D7_0704000.mrna1_1;1998	1998	8.259	6.5301	6.0646	5.2311	4.5484	8.6286	10.9339	12.673400000000001	4.5033	8.0548	9.1748	5.7871	4.6082	3.6769	8.2416	5.5339	12.8024	10.4512	8.303	7.7128	7.3035	5.5382	6.2005	6.2634	7.8188	3.4931	5.9336	6.0706	6.483	6.9815	5.5527	5.7732	7.0704	7.8357	4.5185	4.9079	4.7241	5.1961	5.5503	4.7918	3.854	4.8861	6.3275	7.5187	6.1022	5.3462	6.4466	6.9709	3.3992	6.2445	3.669	5.3154	11.0978	13.5292	5.4313	6.5495	4.8485	6.9379	11.9066	8.5085	5.288	11.219	7.4839	8.3241	13.4162	6.7703	7.0611	5.3971	7.7287	6.4576	5.8738	4.9713	7.0224	11.7054	8.1988	4.8797	11.0608	6.4935	8.8055	13.7533	7.0312	7.9794	6.0715	8.3734
PF3D7_0704000.mrna1_1	PF3D7_0704000.mrna1_1;1999	1999	5.522	5.7602	5.3799	5.3806	2.852	5.1069	5.0879	5.8334	2.6299	6.1775	4.332	4.673	5.4976	1.3045	5.3995	4.9777	5.7666	5.4653	3.7082	4.1052	6.4778	4.3875	4.3903	5.5466	5.0361	3.5789	4.6971	5.1326	4.8232	5.228	4.9122	4.2211	6.4707	4.9602	4.1018	3.5348	3.1538	4.7639	5.6407	3.5484	4.1554	5.1663	5.1152	3.9588	4.5179	5.7331	5.151	5.1346	2.8278	5.3462	4.2126	4.6029	8.0824	9.7345	4.9768	4.7398	3.9317	5.8452	8.8528	4.8943	4.9653	10.1856	5.8194	5.2979	6.2696	5.1301	7.5091	4.9141	5.1779	4.6218	3.101	3.5336	5.9711	8.3852	5.6707	4.9411	9.7901	5.3519	6.6392	6.9891	5.1803	8.6126	5.0605	5.4336
PF3D7_0704000.mrna1_1	PF3D7_0704000.mrna1_1;2000	2000	6.5986	5.266	5.328	4.1627	2.2839	5.3999	5.295	5.0339	2.1538	6.8225	4.7274	3.9279	4.7479	4.5441	6.2763	4.554	4.3074	5.3201	4.2758	4.5546	7.7147	4.6171	5.5521	9.0169	5.9312	5.0374	3.4449	4.3031	6.2139	6.5741	5.9319	5.8782	8.8593	7.2186	4.7949	3.4919	3.6927	4.9805	5.4087	4.5892	3.126	5.243	5.541	4.5033	5.0157	4.9607	5.7934	6.087	3.903	5.6792	5.4279	4.9241	9.4883	7.1557	6.1144	4.204	3.2987	3.1408	10.8603	6.1305	5.2196	10.4235	5.6288	5.6323	5.6826	4.9551	9.2548	4.8812	5.4588	5.5898	4.6633	3.266	5.5795	10.8296	5.5696	5.0431	9.6495	3.5497	5.7417	8.1778	5.1807	10.669	5.2895	5.2987
PF3D7_0704000.mrna1_1	PF3D7_0704000.mrna1_1;2001	2001	5.8972	6.062	5.6392	5.2839	3.8166	4.8232	4.991	4.6809	0.5558	5.7244	4.3554	2.844	5.2517	3.9616	4.9523	5	5.9825	6.3911	4.0531	4.2585	5.5874	4.9035	5.434	6.2248	3.7634	3.0704	3.2001	4.2373	4.858	5.4767	6.0052	5.1835	5.6439	5.8787	4.2832	2.8738	2.5435	5.537	7.4	4.6954	4.6444	4.1144	5.314	4.2593	5.4509	2.516	4.5229	6.697	3.211	3.7687	4.1922	3.856	0.0704	5.3726	4.9672	2.4699	4.8283	6.2081	5.6679	5.7079	6.6646	5.7249	6.7758	4.1691	4.887	5.5647	8.2682	4.8841	5.0014	5.2935	2.0976	4.797	6.8733	5.4266	7.2182	6.319	6.2564	6.431	5.3295	6.1733	4.6993	8.6426	5.8457	4.861
PF3D7_0704000.mrna1_1	PF3D7_0704000.mrna1_1;2002	2002	5.7716	5.6741	5.3074	4.8968	4.4555	3.7442	4.7377	2.8115	3.7452	6.3591	4.7798	2.546	4.3103	3.5741	5.0921	5.1198	4.6668	4.6741	4.4647	4.3399	4.9136	3.5046	4.1938	4.1235	4.9222	0.1635	5.266	4.3226	4.1914	4.9373	4.4303	3.7137	5.1914	4.6798	3.4777	2.848	5.0691	4.5729	5.2063	3.7463	3.9136	4.4363	4.1643	4.1953	2.4356	4.6702	5.591	5.0955	4.5862	2.6439	4.6053	3.1326	3.1875	4.3147	4.3154	3.4828	4.7093	5.2491	4.8699	4.9322	5.0751	4.8836	3.9754	4.153	4.0391	5.1052	5.723	4.6241	5.3441	6.6659	4.1497	4.272	4.9509	3.8084	5.1502	5.111	5.7968	3.0018	5.2728	2.9165	4.0951	6.8541	3.7634	3.2079
PF3D7_0704000.mrna1_1	PF3D7_0704000.mrna1_1;2003	2003	5.348	8.205	4.8773	6.0152	3.4634	5.3537	5.8255	3.488	3.9155	4.8773	4.8807	6.2922	4.4725	0.8639	4.8253	5.4512	4.09	3.4944	4.9131	3.6542	5.3395	4.7268	4.7312	4.1619	4.856	3.2373	3.366	4.4469	4.1953	5.0866	5.2215	3.3604	3.9126	3.6893	4.3743	2.2928	4.8885	3.8875	4.903	7.9228	4.0849	4.9887	4.847	4.2772	3.7761	2.8237	5.3063	5.218	5.1198	4.2487	4.9016	4.0063	1.0072	4.975	5.0339	2.6415	4.1342	5.2472	5.3861	5.6138	5.4222	5.0479	4.4867	4.8304	3.5741	4.853	4.7766	3.7312	4.0018	5.5245	4.0009	4.8166	4.6651	4.8053	5.6904	3.991	5.6513	4.3785	5.847	4.2898	3.6803	4.8304	3.5008	5.2619
PF3D7_0704000.mrna1_1	PF3D7_0704000.mrna1_1;2004	2004	5.8848	4.7787	4.4012	2.903	2.854	4.8068	5.0674	3.7463	1.4168	5.6733	3.9809	6.868	5.2487	4.6194	4.4463	4.9551	5.4735	0.9709	3.5497	3.857	4.7038	3.8012	5.7947	4.366	3.9837	4.2063	4.211	4.2502	4.7671	5.1538	5.6082	2.5632	4.3568	4.6999	5.4793	3.06	3.9439	6.4031	4.9388	4.8575	4.8349	2.6415	3.7814	6.2137	3.1457	4.079	6.8856	4.9681	4.8202	4.1969	4.2479	4.904	4.3089	4.5975	4.4561	3.9718	3.9616	5.0409	5.1878	5.2126	4.3632	5.3865	5.5786	5.4026	3.4983	4.2705	4.0444	4.5204	4.4601	4.4363	0.4647	4.7549	6.0972	4.4983	6.58	4.4074	5.1081	5.0687	5.5348	4.4581	4.9155	3.1699	5.3132	4.8063
PF3D7_0704000.mrna1_1	PF3D7_0704000.mrna1_1;2005	2005	5.6502	5.2581	5.1934	4.2357	3.2063	3.7442	4.9388	3.9505	1.8875	5.9013	5.1239	4.5904	4.5619	2.384	2.7887	5.7724	5.5823	4.8953	5.7312	4.9265	5.9523	5.8829	5.3954	3.9373	5.7602	4.121	4.0815	5.3201	5.2983	5.0798	5.852	4.7533	5.1313	5.68	4.8063	3.541	4.272	4.238	5.5217	4.8565	4.7344	4.2373	4.8625	4.1819	4.6029	4.4764	3.5097	5.6337	5.3526	4.5583	5.3516	4.3277	2.2048	5.4158	4.2149	3.6576	4.5975	5.4443	5.0557	4.2713	5.3226	6.0689	5.0058	4.9505	5.4976	4.9026	5.4666	4.2157	5.2137	4.0652	4.6724	4.9416	6.2042	6.8812	4.5373	5.6508	5.3316	3.9819	6.1969	4.5558	5.2769	5.106	6.1697	5.7282
PF3D7_0704000.mrna1_1	PF3D7_0704000.mrna1_1;2006	2006	5.843	5.1938	4.9768	5.5613	4.4005	4.0347	5.4886	4.8125	4.4263	5.887	4.7803	4.5286	6.1673	4.2319	5.6616	6.1432	5.0224	2.842	3.1747	5.3122	5.8921	3.6404	4.5059	4.5644	5.2784	4.6769	5.6162	4.5027	5.9793	4.7798	5.0085	3.9146	5.2961	5.7096	5.2079	5.9584	4.4725	5.7339	5.3604	5.2153	4.7565	4.375	5.3947	4.859	3.8797	4.464	4.8782	4.4874	4.8977	4.3001	5.5558	5.6562	4.7538	6.4195	5.4449	4.1969	4.4568	4.8319	4.382	4.3834	4.9662	5.823	5.487	5.1485	4.1522	4.5564	4.8298	4.7236	5.126	4.1763	4.4718	5.0648	4.852	5.488	4.5832	4.6165	5.6363	5.4899	5.4131	5.5934	4.2211	3.6485	5.4584	5.6859
PF3D7_0704000.mrna1_1	PF3D7_0704000.mrna1_1;2007	2007	6.0804	5.9404	4.7214	4.7268	4.2987	3.7949	5.2219	5.9124	5.9628	5.6135	4.5564	4.0858	5.0704	4.2957	3.0652	5.0777	4.8288	5.6996	5.1342	5.7751	5.1691	5.0896	4.079	5.6358	5.541	2.5945	5.9338	5.3816	5.3034	5.0103	5.7208	3.5692	5.935	6.14	5.6165	4.7629	4.9809	5.2415	5.0622	4.9681	5.0866	4.3118	5.4555	4.8777	4.7829	3.862	3.9882	5.0755	5.3391	4.541	5.5951	5.5314	3.5656	5.4979	4.8885	4.8146	4.4303	5.9925	5.5741	5.009	5.7208	6.2532	5.6392	5.3445	4.6859	5.8004	4.9741	5.2114	5.9456	5.2407	4.8909	4.189	6.0887	4.3477	5.0661	5.2913	5.6418	6.2359	6.4269	6.0862	3.7137	4.3241	6.2236	6.3959
PF3D7_0704000.mrna1_1	PF3D7_0704000.mrna1_1;2008	2008	5.6085	5.1591	5.1526	4.8186	2.4594	5.8369	6.3338	5.142	5.6302	5.2998	4.9882	4.1953	3.7301	1.4436	4.6058	4.8625	4.4575	4.157	4.1408	4.6323	6.1048	6.4998	5.1285	5.3809	5.8374	3.0807	5.5469	4.9547	5.7363	5.5732	5.7369	4.6639	5.157	5.5014	4.9556	3.2016	4.2196	4.5084	5.3688	4.0858	5.0405	4.4343	6.1295	4.8861	6.6692	4.3999	5.1627	5.9505	4.2079	4.116	5.0396	5.7605	3.5534	5.9607	5.3892	4.5267	3.8895	4.7687	5.8084	4.3234	5.3565	6.3207	3.263	5.7874	5.0648	4.2426	4.5185	4.6473	5.9526	2.2898	3.9021	5.4019	5.1882	5.3702	5.0121	4.8963	6.8371	4.6651	5.9962	4.9486	4.8565	4.0009	5.6047	5.6859
PF3D7_0704000.mrna1_1	PF3D7_0704000.mrna1_1;2009	2009	5.848	4.8099	4.9551	4.8339	3.0514	5.4545	2.991	5.4476	3.5198	5.1396	5.2475	2.6531	5.6473	3.3882	4.6276	5.8642	5.2184	4.3999	3.0054	5.0613	5.8892	4.3702	5.3409	4.7442	4.0045	3.729	5.1359	4.8212	4.9561	5.4499	5.135	3.845	4.8659	4.7104	4.6094	0.5261	3.7071	4.1301	5.1069	4.7398	6.6592	4.9713	7.3001	4.682	4.2342	4.9745	4.4874	5.5916	5.1461	5.5481	5.4346	5.2207	4.5552	4.8629	4.5447	3.6859	4.3327	5.6966	5.3802	3.9561	4.5993	5.7647	4.6798	5.2968	3.61	5.4663	4.3526	3.4383	5.9217	5.6415	4.5686	4.0374	5.3604	4.9179	4.6565	4.9088	7.1448	5.4718	5.2987	4.1827	4.9667	2.1953	5.3234	5.4303
PF3D7_0704000.mrna1_1	PF3D7_0704000.mrna1_1;2010	2010	6.0295	5.0009	5.2284	4.5065	2.8836	4.5116	5.9362	5.0704	3.1938	5.2376	3.1763	3.8846	5.2157	4.5583	3.5765	5.3338	4.511	4.2824	4.7054	4.5091	4.7793	3.7137	5.1538	4.3491	5.5573	4.8669	4.2965	5.4459	4.067	4.8012	5.6924	4.2994	4.9837	5.6899	4.6899	2.5236	4.1227	5.0369	5.3635	4.3212	4.8743	4.9298	3.5033	4.2578	4.1859	4.8777	5.4152	5.7549	3.5361	3.6076	4.116	4.8258	4.1546	6.0108	5.0959	3.5472	4.3813	5.2288	5.527	4.5777	4.917	4.98	5.1481	5.7104	4.5046	4.8192	5.3663	5.1727	5.4476	4.5008	4.292	4.8938	4.8777	4.3334	4.6576	5.3933	4.8679	5.2203	5.6238	4.0976	4.3889	4.1546	5.7916	5.6826
PF3D7_0704000.mrna1_1	PF3D7_0704000.mrna1_1;2011	2011	5.7774	5.3038	5.5774	4.8202	2.1309	4.1938	5.8607	4.7377	4.5229	5.2091	5.0072	4.3681	4.7719	4.2071	4.3262	5.466	5.375	2.1506	4.4175	6.9548	5.1114	4.1546	5.1699	2.5729	5.5629	4.7703	3.7148	5.3806	5.8186	4.2479	4.9255	5.4326	4.5729	5.2847	3.9288	4.6605	5.1035	5.314	5.6206	4.6387	5.1587	4.1619	5.3961	4.5367	4.7729	4.4496	5.5367	5.0193	4.6954	5.0475	4.7586	4.5336	4.306	6.0266	4.281	4.9355	4.4666	5.1619	5.1969	4.6502	5.6479	5.9011	4.1497	5.5261	5.1148	4.8485	5.6082	5.133	6.3297	4.1619	4.6668	4.3771	4.7377	3.6781	5.3366	5.7167	6.3703	5.2939	5.4057	5.225	3.8309	4.2296	4.6713	6.3992000000000004
PF3D7_0704000.mrna1_1	PF3D7_0704000.mrna1_1;2012	2012	6.11	4.8237	5.8689	5.3078	4.5692	3.1683	4.649	4.4699	2.6599	4.846	4.2758	4.373	4.5454	2.8659	2.3448	5.3045	5.3951	3.6747	5.1522	5.5068	4.3067	4.6017	5.1675	4.5466	4.7382	2.6893	3.7939	4.3716	5.2983	5.3327	4.995	5.1699	4.9982	4.4588	5.0094	4.3477	2.9505	4.9453	5.2079	4.9098	4.4168	5.193	4.8929	5.2188	5.0268	4.1985	5.9556	4.7159	3.9069	5.6576	5.2839	5.5783	2.5922	5.7247	3.6915	4.0179	4.9819	5.4249	5.7863	4.3992000000000004	5.5922	6.2001	5.7866	5.4256	5.2445	5.2979	5.3802	5.6554	5.4097	5.2315	4.7197	4.9217	4.7517	4.3103	6.1064	5.6974	6.321	4.8914	5.5966	4.5361	4.6502	4.3632	6.1589	6.5688
PF3D7_0704000.mrna1_1	PF3D7_0704000.mrna1_1;2013	2013	6.7366	4.8339	4.855	5.667	4.5807	3.9782	4.3001	5.3154	3.7452	5.8367000000000004	5.4912	4.6404	5.1843	3.7323	4.9231	5.246	5.4799	4.0832	5.4219	6.4456	5.6814	4.1293	5.1751	4.5765	5.6056	5.6395	5.5097	5.4406	5.6073	5.2813	5.2106	3.9542	5.7871	4.235	4.6571	4.1102	4.4356	4.153	6.0889	2.6803	5.3219	3.7181	5.6188	5.4986	6.0894	5.275	4.6685	5.0108	6.2453	5.2521	4.9006	3.1506	5.4356	5.0938	4.8339	4.6971	5.005	4.8217	5.2392	5.4601	5.7777	6.105	5.0246	4.9269	4.7344	5.2122	5.1787	5.5207	6.09	4.8768	5.5841	4.8465	5.0544	5.2581	5.7918	4.8948	6.1069	5.5509	5.3656	5.8691	5.5163	3.3205	6.0292	6.3382
PF3D7_0704000.mrna1_1	PF3D7_0704000.mrna1_1;2014	2014	5.3125	5.4555	5.0522	5.5106	4.4653	4.8856	5.0742	3.0426	2.846	5.7027	5.5132	4.0858	4.7824	2.26	4.2593	5.1526	6.1428	5.3374	4.554	6.3567	5.813	5.4419	5.4189	5.8728	5.8706	5.2441	3.6611	5.5509	6.2808	6.0676	6.4391	5.0985	6.1104	4.2563	4.9891	3.6264	4.5135	5.0721	6.1041	4.1643	4.6932	4.84	4.2817	5.1445	4.8953	4.8181	5.3327	5.5686	2.8699	4.6599	4.7511	5.8392	3.9184	6.1597	4.2787	4.8334	5.0985	6.0139	4.9644	5.5823	5.8447	6.1613	5.0334	5.3684	3.9846	5.2376	4.5217	5.5546	5.3494	5.2426	4.8768	5.0103	6.0723	5.4848	6.5929	6.0546	6.3742	5.1703	5.8092	5.2468	5.8585	3.3978	6.4428	5.8639
PF3D7_0704000.mrna1_1	PF3D7_0704000.mrna1_1;2015	2015	6.3558	5.5699	6.4998	8.6724	3.8339	5.2843	6.5276	4.4757	3.8972	6.0957	5.3709	5.516	7.6778	0	5.2817	4.7355	5.5308	4.839	5.3913	6.1461	7.6515	5.2415	4.5564	4.5097	5.7897	8.378	5.2931	5.5419	6.6857	7.7238	5.8025	5.278	3.9864	5.3262	7.2812	5.7729	5.434	5.7819	4.5135	4.7986	3.6982	4.4835	5.3067	5.6076	4.5441	3.272	5.7195	8.0228	4.393	7.0995	5.2102	6.285	4.9227	6.0894	6.8377	4.62	5.6103	5.7208	5.9903	7.9435	6.7068	6.7953	5.8989	4.7257	6.1083	5.6733	4.8515	5.4074	6.0618	5.8392	5.1623	5.0917	5.6988	5.8676	7.9728	6.6443	7.2153	5.9711	5.7626	6.2153	5.7065	4.5509	5.844	8.2402
PF3D7_0704000.mrna1_1	PF3D7_0704000.mrna1_1;2016	2016	5.6038	5.3266	7.7056	5.8714	5.0032	4.5668	5.6232	5.9846	5.3903	6.1607	5.9205	5.1006	5.8706	5.4243	5.2288	5.7355	5.4469	6.1859	4.9126	6.9124	5.5264	6.9153	5.6676	5.0764	6.5773	6.0433	3.8115	5.599	6.4456	7.3328	6.0764	5.3639	5.9796	6.1904	6.6686	4.4581	4.0841	4.9184	5.0921	5.3537	3.26	4.641	5.7729	6.4707	5.3194	5.1739	5.7626	6.0374	5.4303	8.2484	6.3698	5.3484	3.9059	6.4885	6.1214	5.3896	4.5723	5.3964	5.466	8.9451	5.6952	7.5476	7.2578	5.9093	6.0157	5.717	4.4951	5.5084	8.1177	6.7802	4.7452	5.2353	6.7777	5.3158	9.1798	6.1373	6.7451	6.0179	5.8654	6.6596	5.9293	4.8856	6.4092	8.6184
PF3D7_0704000.mrna1_1	PF3D7_0704000.mrna1_1;2017	2017	6.1932	5.9579	6.762	4.7772	4.8797	5.477	5.4029	2.9727	3.9709	6.4707	5.0934	5.017	5.2551	3.6531	5.0081	4.6323	5.5113	4.8248	4.5814	6.1457	5.859	4.2795	5.8455	5.7004	5.1371	4.4548	3.6147	5.7952	6.6915	7.34	5.2403	3.5398	5.6519	6.201	4.7729	5.4107	4.3125	5.5279	6.1322	3.0807	5.2891	4.848	5.2828	4.9312	5.3302	4.6485	5.7076	6.4291	5.2418	7.1084	6.5875	5.0161	3.7991	6.8562	6.1785	3.8856	6.1229	5.8427	4.9392	8.6133	5.6868	6.7463	4.6508	5.3913	6.1305	6.0193	5.3194	5.0175	8.3131	5.6957	4.986	4.6082	6.1625	6.4987	8.2962	5.7366	6.8886	5.4104	6.6472	6.195	6.7803	5.477	5.3262	8.3097
PF3D7_0704000.mrna1_1	PF3D7_0704000.mrna1_1;2018	2018	6.3644	5.78	6.7247	4.8679	4.86	4.7929	5.1526	5.4522	3.3923	6.1691	3.7104	4.8812	5.855	4.1457	5.3705	5.6829	5.2494	5.1667	4.5267	6.5661	6.9823	5.517	5.729	6.1506	6.4029	6.1087	5.8405	5.8846	6.3537	6.219	6.3063	5.3323	6.1878	5.8166	5.3302	5.4212	3.9745	6.1297	5.7452	5.5157	2.6871	5.1322	5.1322	5.2976	5.7663	4.7602	5.8977	4.437	6.4791	5.0622	5.9837	5.5135	4.8934	4.9832	5.0277	5.437	5.7758	5.5163	5.954	6.6311	6.1299	6.9549	5.3639	5.8672	5.9291	5.9324	5.3092	6.0533	7.9646	5.5491	4.0985	5.8273	5.4162	5.607	6.9734	6.3418	7.0933	5.4449	6.9067	6.7089	5.1751	4.4976	6.3503	8.2982
PF3D7_0704000.mrna1_1	PF3D7_0704000.mrna1_1;2019	2019	6.0345	6.0947	6.6817	5.5151	4.7991	5.2498	4.4686	5.1031	3.757	5.5062	4.5969	5.1227	5.6153	3.855	5.9112	4.6747	5.079	2.7991	5.8296	6.738	6.2415	5.6188	5.3452	6.2392	4.5261	4.0985	4.5801	5.86	6.3286	5.7109	6.4622	3.1473	5.0938	5.963	3.848	4.6017	4.7876	5.897	5.0925	4.9932	4.1085	4.8861	4.4456	5.2149	4.6023	5.1243	5.1835	5.2456	4.1579	4.5619	5.557	6.1985	4.6141	5.6247	5.7861	4.926	5.5966	5.6159	5.3136	5.9143	6.1117	6.0862	5.5577	4.5668	5.3147	5.6479	5.4979	5.4555	7.4197	4.7724	5.4624	4.797	5.3576	5.7296	6.9954	5.3176	6.6272	5.9591	5.5113	6.1158	5.4135	5.2036	5.6979	7.6237
PF3D7_0704000.mrna1_1	PF3D7_0704000.mrna1_1;2020	2020	6.2715	5.6687	5.8492	5.554	4.1875	5.6625	4.7592	5.254	3.5236	5.9869	5.7756	5.3667	5.6479	3.0909	3.8904	5.4499	5.5622	7.8152	5.8975	7.2291	6.275	5.6963	5.3125	6.6933	4.7856	5.0166	2.98	5.3799	6.7456	6.4671	6.5331	6.1334	6.0352	5.4016	4.6346	1.9891	5.2087	5.2083	5.6608	5.4074	5.189	4.9001	5.2761	5.6398	4.6582	4.6932	5.9706	5.4492	3.9561	5.596	5.9623	5.9928	4.228	5.5951	5.4986	4.2388	4.9932	5.8836	5.5094	5.3176	5.6857	5.9277	5.2468	5.6112	6.6689	5.1795	5.4094	4.8773	7.3588	5.1106	6.301	6.2636	5.6602	5.3001	6.5385	5.8639	6.7306	5.3743	6.1769	6.8875	4.4101	5.3899	5.8625	7.234
PF3D7_0704000.mrna1_1	PF3D7_0704000.mrna1_1;2021	2021	6.9944	5.7777	10.7357	4.6651	6.2359	5.5173	5.3688	4.785	4.4216	7.3236	5.1546	6.621	5.3975	4.6047	5.0157	5.467	6.0041	8.9737	4.393	6.3574	7.9795	5.5091	7.099	6.0056	4.6182	5.2728	5.2207	5.3288	7.0663	8.8221	6.4051	6.3768	6.3363	5.2702	5.8048	4.2787	3.0993	5.8897	5.1579	5.3427	4.8283	5.5295	6.709	6.2227	7.1076	6.2685	6.6918	6.033	5.1177	6.7317	5.572	7.8239	5.8186	7.0638	6.0418	5.554	5.7118	5.6073	6.1823	5.5481	5.9236	7.2481	5.7417	6.5148	7.439	7.0016	3.6381	5.8597	8.0825	4.9416	6.55	5.6513	7.9906	7.5122	6.0477	6.0775	8.0011	6.6558	6.7388	8.3614	7.1536	5.7358	6.3896	8.4324
PF3D7_0704000.mrna1_1	PF3D7_0704000.mrna1_1;2022	2022	7.6972	6.0038	9.8809	5.9357	5.1635	5.7993	6.0237	7.3355	4.2608	8.4651	6.0065	6.2941	5.9699	4.8773	6.4731	5.9203	7.3631	7.9183	5.4479	6.0561	10.8612	4.6444	8.4924	6.5758	5.9083	5.2994	5.433	5.7293	7.0998	8.726	6.3448	7.6658	6.2832	5.6539	5.0721	4.4012	6.7857	6.9749	6.3482	3.6702	4.9686	4.8866	7.0587	6.9012	6.0947	7.7544	6.156	6.011	5.2165	5.3208	5.6665	8.612	5.3416	6.4697	6.6857	5.6639	5.433	6.2765	5.8477	4.9722	5.8904	8.3762	6.1623	5.3775	7.7568	6.4461	5.5059	4.811	8.684	6.0906	6.1127	6.8841	7.0385	7.1465	6.5635	6.1342	8.59	7.0186	6.8377	8.3898	6.5688	6.0663	6.1194	8.2916
PF3D7_0704000.mrna1_1	PF3D7_0704000.mrna1_1;2023	2023	8.4967	5.9509	10.586	6.2184	5.5795	5.9138	5.8058	7.6331	5.5741	8.7368	5.6848	6.6088	5.6044	5.4761	6.1687	4.7756	7.427	6.4136	5.1081	6.8917	11.2659	4.6781	8.1744	6.0184	5.4222	5.4561	6.6678	5.7263	6.5593	8.7005	6.9951	8.1978	6.8978	5.4594	4.6559	5.6511	6.575	7.2339	5.4393	4.0496	4.8997	5.6439	5.1264	6.2741	7.1558	7.2516	6.5043	5.0785	4.8875	6.6509	6.6904	6.1029	6.3821	6.464	7.3639	6.6925	6.1661	6.6648	5.4276	6.3221	5.9129	7.2195	6.4033	5.6232	7.3194	6.4315	4.7645	5.4057	9.0169	6.2217	6.774	6.097	7.3405	7.7864	6.8659	6.3735	9.2399	6.384	7.2801	7.8119	6.7083	5.5509	8.3996	8.721
PF3D7_0704000.mrna1_1	PF3D7_0704000.mrna1_1;2024	2024	8.8157	6.2917	10.1177	6.3866	6.3498	6.8347	6.631	7.0607	5.7999	8.7976	8.0004	6.7482	6.2424	6.6113	6.6974	6.5868	7.5016	6.6767	6.7853	7.0981	11.3452	5.8017	9.4192	7.3007	5.9181	5.257	7.3598	5.5889	7.7156	9.9717	8.2766	9.0309	7.6974	6.8027	4.3505	6.2992	6.5625	7.1578	6.3689	5.2449	4.2957	5.3906	5.7493	6.5968	7.1925	6.5564	6.822	7.184	5.714	5.9291	6.0564	6.4754	5.9293	6.6433	8.0051	6.7297	5.8364	6.0839	5.5454	5.2965	5.5835	7.0691	6.4211	5.6279	7.2433	7.1167	4.9709	5.8812	9.1153	8.9255	6.4237	6.6724	8.0338	8.306	7.6577	6.2871	8.9958	7.4677	7.1643	8.0935	7.0189	6.141	6.8806	8.9754
PF3D7_0704000.mrna1_1	PF3D7_0704000.mrna1_1;2025	2025	8.3463	6.3519	11.6818	6.3554	5.9588	6.6433	5.6264	5.888	4.841	8.482	6.3568	6.8195	5.4673	5.9493	6.3553	5.6817	6.4209	7.227	6.5258	7.4285	10.3796	5.9122	8.3916	7.1847	5.9656	5.2954	6.4816	6.3885	7.3408	8.3682	7.8455	7.8681	6.6193	5.79	5.2071	6.3728	6.0415	6.5797	6.1699	5.5454	4.0295	7.076	6.4007	7.4096	7.2672	8.7836	6.999	5.8858	5.2384	4.7032	5.9184	7.529	7.6162	6.781	6.4859	6.8632	6.2625	6.1995	5.8379	6.2269	5.8963	6.6257	5.8758	6.3375	7.3904	6.6892	6.246	6.0369	9.2458	6.8361	6.4756	6.6018	8.2873	7.779	7.0943	7.0214	9.0818	7.215	7.0976	8.0185	7.3344	6.7874	6.8197	8.3677
PF3D7_0704000.mrna1_1	PF3D7_0704000.mrna1_1;2026	2026	8.0868	5.9402	6.6841	5.5762	5.4931	6.5868	4.9905	4.735	5.9449	8.3342	6.5379	6.6703	5.7339	6.4814	6.6269	5.7423	5.8582	6.0938	5.4141	6.406	10.2951	5.5524	8.0394	6.1803	5.8555	5.2165	6.1393	6.5613	6.7331	8.63	6.4965	8.684	5.839	6.5654	4.9126	5.0938	5.9898	6.1119	5.9385	4.9584	4.9064	4.466	6.1239	6.6723	6.913	5.8081	6.7914	5.7703	5.8367000000000004	4.9823	6.3969	6.5298	5.8555	6.3505	5.4131	5.8644	6.0659	6.4728	5.6302	5.8929	5.7594	7.1332	6.0155	5.5072	6.86	5.8512	4.2758	5.8452	8.7164	6.8001	6.5803	6.8455	7.8006	7.6385	6.8089	6.7627	8.7518	6.1085	6.6375	7.9061	6.5668	5.1711	5.903	8.4814
PF3D7_0704000.mrna1_1	PF3D7_0704000.mrna1_1;2027	2027	7.5133	6.377	5.1566	6.1623	6.1479	6.5512	5.9837	5.1064	3.9449	8.2458	6.8567	6.7718	5.2071	5.6499	6.0553	5.1514	6.4118	6.5265	6.6486	6.3811	10.4913	4.269	7.428	6.2254	5.1473	7.7312	4.9486	4.7782	6.9838	8.3068	6.1789	7.0271	6.2176	5.9404	7.7363	4.8309	5.3572	6.2042	5.4809	5.1997	5.7719	7.1893	6.31	6.1449	6.937	6.4229	6.8808	6.0712	5.278	6.2542	5.6267	5.2843	6.4504	5.6159	6.0736	5.5656	6.134	6.2615	6.1971	5.6599	5.0951	7.3329	6.0535	6.3621	6.5354	7.0329	4.1595	6.1218	7.9611	6.9848	5.8917	5.8527	7.9365	6.2724	6.3422	5.7385	8.4074	5.5744	6.6864	6.3354	6.9316	4.4456	7.0675	7.4167
PF3D7_0704000.mrna1_1	PF3D7_0704000.mrna1_1;2028	2028	6.0603	6.0079	6.0654	4.7835	5.8699	6.5572	3.8797	4.5583	4.3903	8.2184	5.4922	5.5892	4.6223	4.9016	6.4135	5.7385	5.6693	5.3702	5.1367	5.0121	10.2713	3.853	5.8746	5.3092	5.1546	3.5273	3.4854	5.1272	5.4902	7.0647	5.61	5.0553	6.9695	4.8001	3.5311	4.2817	3.8359	4.9458	6.4172	3.6656	4.9919	4.7027	6.6525	3.8207	5.1914	6.1884	6.4451	4.7312	5.6026	4.0241	4.0303	7.484	5.6812	5.6556	4.7458	5.7043	5.359	6.0972	5.4854	5.1214	5.6868	6.4281	5.1256	4.888	5.9136	5.6651	4.1835	5.7973	6.6047	6.3892	6.499	5.3491	6.7576	5.7029	5.3045	4.4074	7.3061	5.4617000000000004	5.6141	6.1761	4.9126	2.9241	6.2227	6.4658
PF3D7_0704000.mrna1_1	PF3D7_0704000.mrna1_1;2029	2029	5.8276	5.701	4.888	5.8726	2.3016	5.218	4.4094	3.6005	2.0531	5.8276	4.5472	3.0179	5.2203	2.9598	4.8738	4.607	4.5416	4.2126	5.0387	3.6554	6.332	4.3277	4.3923	4.4067	4.5323	4.3462	3.0841	4.8679	5.0224	6.5995	4.903	2.546	5.2261	4.8017	4.6118	3.4594	4.5534	4.7586	6.127	5.0661	3.5348	4.1085	6.1071	5.2702	3.2403	4.7252	4.7913	4.9709	3.2434	2.8176	5.0197	6.9013	4.2795	7.1072	3.9982	5.2589	2.4803	5.4472	4.8699	4.3399	5.0609	5.7605	5.9871	5.0505	5.6834	5.1127	3.126	4.6707	6.2034	2.5945	5.6966	4.4502	4.5928	4.2095	4.2735	4.4249	5.8826	5.2246	5.6389	5.5059	5.0475	1.9184	4.384	5.96
PF3D7_0704000.mrna1_1	PF3D7_0704000.mrna1_1;2030	2030	4.375	4.851	5.4941	4.2227	4.5091	4.5447	4.0883	4.6662	3.0374	4.6582	3.5033	3.8339	4.6525	2.8135	4.6887	4.9136	4.2802	5.0144	4.8359	4.2196	7.1373	3.6645	0.848	4.6223	4.6943	3.8278	4.8728	4.1383	4.6188	7.4705	5.6334	3.2824	4.797	3.2219	4.9098	3.8836	3.3909	4.9662	5.0422	4.557	3.8268	2.8699	4.6656	6.0321	3.9809	4.144	2.84	3.8115	4.3045	5.0725	4.9208	4.4489	0.0841	5.3125	5.431	4.2126	5.6421	5.7206	5.6197	3.0426	5.3089	5.299	4.8063	3.5814	4.8012	5.2083	4.6124	4.9146	4.3827	4.8649	4.6786	4.4614	4.2608	4.0303	5.0374	3.853	6.2668	4.5204	5.0849	5.1878	3.6358	4.7602	5.3674	5.9198
PF3D7_0704000.mrna1_1	PF3D7_0704000.mrna1_1;2031	2031	5.2415	4.3813	5.0925	5.0374	3.4515	4.7257	4.5466	3.6508	0.9411	5.0094	4.0339	4.4581	3.7835	2.9241	5.0152	4.5741	5.2806	4.7458	4.3646	4.4316	5.1085	4.126	4.4867	4.2532	4.757	3.0161	2.858	5.1811	5.5382	5.2153	5.3604	0	4.5122	4.6639	2.2957	0.696	2.1077	4.0993	4.9279	3.8649	3.61	4.2765	3.9212	4.2869	3.6029	3.856	3.5059	4.1102	3.3813	3.2434	4.3827	2.7247	1.511	4.6662	4.765	3.8074	4.314	4.3554	4.846	4.0356	4.8104	5.0299	3.7549	3.847	4.5065	4.2479	4.2645	4.6392	4.7257	5.3125	4.842	4.7236	2.2898	3.7517	4.6977	5.5157	5.7824	4.2133	5.4259	5.6334	4.0383	3.1731	4.1795	4.3154
PF3D7_0704000.mrna1_1	PF3D7_0704000.mrna1_1;2032	2032	6.501	5.4175	4.4033	3.9165	4.8495	5.5665	5.0325	4.2071	3.3519	6.3462	4.2211	3.6194	5.1177	3.546	4.6206	4.8094	5.2106	7.3471	4.6582	4.9141	5.1627	3.2957	4.3103	4.7236	4.9317	3.9241	4.6809	5.761	4.6212	5.4496	5.4283	4.1144	4.4816	4.2593	5.5934	1.6088	4.3009	4.204	5.1803	4.3716	4.4376	4.7592	4.5211	4.111	4.0652	5.2122	4.8001	5.1882	4.9855	4.5638	5.7748	4.4835	3.3604	4.4256	5.1985	4.2265	5.2319	5.8235	5.2464	4.1803	4.3827	5.073	5.0959	4.8904	6.5444	5.1615	4.393	4.9174	4.7328	4.3861	4.1961	5.3001	4.263	4.4854	5.7999	5.7238	5.6124	5.06	5.3872	6.9396	4.8904	4.7279	5.1301	5.1006
PF3D7_0704000.mrna1_1	PF3D7_0704000.mrna1_1;2033	2033	5.6053	5.0457	3.7814	5.2976	3.6668	4.0858	4.135	4.2472	3.1635	4.8515	4.0942	3.1043	4.2615	1.281	4.0849	5.407	5.1993	4.3505	3.2079	4.0832	4.7452	4.5975	4.7398	5.2196	4.8856	4.3462	5.3892	4.8649	5.0921	4.8885	4.6622	2.4463	4.7882	1.8679	4.2578	4.5217	5.8336	5.1667	4.5135	3.7268	4.009	4.7197	4.1843	4.2861	4.3568	3.1779	5.1679	4.1375	4.3016	4.6106	4.6915	5.0072	4.2728	5.8515	5.3085	1.3161	4.0277	4.8166	5.5814	3.7782	4.6582	4.8063	4.5065	3.3248	2.8012	6.2242	4.6415	5.3198	4.6141	4.3125	5.0665	4.6124	4.3313	5.151	4.5286	5.0233	6.1605	4.8037	6.3705	3.5546	5.9381	3.0444	5.2396	4.269
PF3D7_0704000.mrna1_1	PF3D7_0704000.mrna1_1;2034	2034	6.8883	4.5826	3.8115	4.1779	6.3809	5.3604	4.6662	5.0108	5.3484	5.0609	4.2479	3.3391	5.1202	5.3122	4.9759	5.3501	5.0772	3.4489	4.4751	4.1859	5.9889	5.407	5.3041	4.5534	5.5317	3.5753	5.1875	5.2327	3.5583	5.8359	5.5364	4.4764	3.8914	5.6918	5.3743	4.8718	3.5097	4.5795	5.3363	4.3882	3.8248	4.4751	4.6171	5.0094	5.2754	4.8309	4.6927	4.3792	5.6398	4.3971	4.565	3.5385	3.281	4.98	6.1627	4.5868	5.44	5.211	5.8304	4.3971	4.848	4.6023	3.797	5.3621	2.7592	4.9732	5.3172	5.1623	4.6854	3.3743	3.8826	5.3632	3.546	5.9038	4.9355	4.9369	7.5893	4.7447	5.5438	4.7015	5.561	4.3067	5.3903	4.6264
PF3D7_0704000.mrna1_1	PF3D7_0704000.mrna1_1;2035	2035	5.6159	4.1619	4.7965	3.3001	2.842	4.1755	5.1363	4.8792	4.1763	4.9303	3.1043	3.6713	5.4548	1.3896	3.9355	5.0103	5.2769	4.756	4.0435	3.8639	5.0747	4.153	4.6949	4.3875	4.431	3.6792	3.2357	4.8369	5.2024	5.0785	5.5795	3.4128	2.8914	5.3391	4.0081	2.0072	4.2479	4.3183	4.5546	4.3082	4.0959	5.4854	2.8053	4.8625	3.9973	2.4463	3.84	3.6565	3.2913	3.98	4.7436	5.5211	4.1391	4.8525	5.5094	2.3618	3.796	4.6764	4.62	3.4777	5.1235	5.0422	4.6415	4.5198	4.9322	5.2075	5.0444	4.9814	3.9873	4.8495	3.5135	5.437	3.7027	5.0635	4.8841	5.6602	6.0492	5.0557	5.5438	6.0807	4.8192	4.8654	5.0635	5.5798
PF3D7_0704000.mrna1_1	PF3D7_0704000.mrna1_1;2036	2036	5.8319	5.8169	5.1667	5.7087	3.9174	4.9107	5.6755	3.6439	4.591	5.4702	5.5135	4.969	5.5853	1.926	2.0072	5.3558	5.2098	3.2311	4.1843	7.613	5.8148	5.0099	5.8897	4.95	5.7082	5.1715	3.9411	4.4906	8.0128	4.9227	5.2817	4.3554	5.1449	5.3688	4.8977	3.5993	4.8943	5.3597	5.4777	4.0321	3.5595	5.0674	4.0824	4.8012	6.3219	1.281	6.4767	5.1465	3.5323	4.5717	5.2346	5.2114	4.1391	5.4429	5.3074	4.7965	5.0413	6.1231	5.288	4.4396	7.0606	5.4107	5.0875	4.9869	3.8186	4.9745	4.9303	5.2242	6.0186	3.7431	4.1683	5.6323	4.1906	5.6261	4.2802	7.1197	6.5118	5.9782	5.2513	4.9107	4.852	5.2694	5.6008	6.3491
PF3D7_0704000.mrna1_1	PF3D7_0704000.mrna1_1;2037	2037	6.3997	5.1453	4.9946	5.6358	3.3448	4.067	4.2935	5.2137	4.1276	5.5475	5.8237	2.189	5.7695	2.5084	3.591	4.6548	4.9695	4.9505	5.1735	6.7236	4.3001	3.756	5.3237	5.2373	5.4819	4.0179	2.7655	4.5304	7.668	4.7903	5.5586	4.3406	3.275	4.9832	4.7197	3.844	4.2869	5.3554	6.2893	4.5279	2.488	2.9069	4.7866	6.2159	5.9491	1.9782	5.4535	5.3041	4.0099	2.6668	4.6548	4.116	4.7371	5.1481	4.2653	4.6769	4.7639	5.6795	5.6651	4.3646	7.3684	5.8607	6.1679	4.7544	5.3212	4.393	4.4699	5.025	4.4731	4.0618	4.6943	5.0027	4.5466	4.5148	5.2854	7.7015	6.0826	6.0639	5.998	5.0553	5.4269	4.8369	5.3259	5.6282
PF3D7_0704000.mrna1_1	PF3D7_0704000.mrna1_1;2038	2038	5.6662	5.3107	4.6479	5.272	3.9928	3.4764	5.126	4.7447	4.7296	5.5531	4.0295	4.887	4.5558	4.2787	4.2449	4.6485	5.4683	4.2479	4.5993	5.5656	5.7076	4.8629	4.7225	4.6177	4.5279	4.2487	5.0264	5.6103	6.933	5.4604	6.023	3.9069	4.5229	4.8084	4.8475	3.9681	5.5113	4.7586	5.3526	4.009	4.9537	4.1635	5.0657	5.5345	6.2718	5.1194	4.7458	5.3147	4.862	5.4005	5.2441	4.8017	3.9126	5.7173	5.2619	5.1173	5.1493	3.7485	5.5273	4.1538	7.7574	5.2608	5.6441	6.0422	4.4222	5.2036	4.8807	5.1035	6.6299	5.3027	4.111	5.2994	4.8344	5.1001	4.5046	7.7473	5.2506	6.233	6.1942	4.7495	5.3255	3.3291	5.7584	5.4266
PF3D7_0704000.mrna1_1	PF3D7_0704000.mrna1_1;2039	2039	6.2549	5.6002	5.3702	5.1707	4.025	4.6893	5.6017	4.0321	1.516	6.2937	5.5868	4.6662	4.3147	4.4634	5.3158	5.5298	4.7334	4.9777	4.6758	5.6568	4.5116	5.9165	5.4709	3.7803	5.6215	4.862	5.2369	3.0875	6.2296	5.1695	4.9481	3.406	5.1322	5.4515	4.4074	4.6843	4.4809	5.4029	4.9995	3.5435	3.7655	5.2943	5.7832	6.503	6.2261	3.9174	3.862	5.4854	3.3291	5.4012	5.2735	5.6693	4.4867	6.5677	5.1623	4.153	4.9768	5.2585	5.1639	4.3023	9.3278	6.8084	7.9369	4.7252	3.7991	4.757	4.742	5.2683	4.5053	4.0036	4.541	4.917	5.0518	5.6168	4.0027	9.238	6.1522	8.0036	7.0347	5.3526	3.9709	3.9107	5.2102	4.5027
PF3D7_0704000.mrna1_1	PF3D7_0704000.mrna1_1;2040	2040	7.1012	5.62	5.4663	2.9107	2.7677	4.06	5.0501	3.5435	3.9718	6.0995	4.8455	5.4492	4.7214	4.3262	4.0365	4.7263	4.5656	6.0032	3.6264	5.7724	4.856	4.4751	5.0193	3.5546	4.9809	3.4155	7.5032	4.3198	5.856	5.5008	5.2525	5.3295	5.0374	4.4101	4.9846	7.3046	3.9059	5.594	4.627	4.9777	3.8339	3.2311	6.1701	7.7124	7.3506	3.7355	6.2028	5.6885	3.1651	4.3889	5.6625	4.8669	4.1779	11.3986	5.3743	4.5279	2.86	5.8936	5.5786	4.957	10.375	4.7285	8.2275	5.6465	5.0255	4.9796	4.7115	6.5788	4.3277	4.5723	5.4502	4.546	5.853	5.4604	5.7071	10.1362	6.0179	8.0204	6.3212	5.6556	6.0415	1.7613	4.9621	4.8856
PF3D7_0704000.mrna1_1	PF3D7_0704000.mrna1_1;2041	2041	7.0927	4.3462	5.2994	4.7787	2.8053	4.7285	6.0685	4.7719	3.5886	5.3291	5.691	5.7832	5.013	4.2765	2.9542	5.4902	5.1566	7.0701	3.757	5.9381	4.8875	5.7109	5.2036	4.9864	5.6447	5.463	6.0751	4.8084	6.3897	5.7013	6.0488	6.0308	5.6792	5.5423	4.4482	5.9227	4.0321	4.7897	5.1859	4.0583	4.8037	4.848	5.2079	7.0395	6.6302	4.1489	4.7501	6.7696	5.4346	8.1179	6.0887	5.3512	3.9754	10.1251	7.7991	4.0339	4.3778	6.3441	5.7145	4.5472	9.0641	13.9396	10.1774	5.4426	3.9873	4.9681	5.1823	4.9547	4.7876	5.6112	5.3705	5.0605	5.9878	6.0043	5.9971	8.5959	13.9749	9.9895	5.7581	6.224	3.6622	4.354	5.2184	6.7582
PF3D7_0704000.mrna1_1	PF3D7_0704000.mrna1_1;2042	2042	7.5874	4.6548	3.7803	5.2407	4.3161	5.0175	5.7536	4.5033	3.5046	7.4063	6.8736	6.4075	4.7639	1.7782	4.4269	5.2102	6.0281	6.3438	3.8369	6.9984	5.3649	4.4822	6.334	5.2083	5.6182	4.8525	4.9293	4.6508	7.1125	5.6499	5.3533	5.7309	5.6482	5.0798	4.4033	3.5084	4.7263	5.128	5.4819	4.5367	4.4627	3.9326	5.6115	7.4422	7.1692	6.497	5.367	7.1427	5.4216	6.0175	4.3462	6.1241	4.257	8.7566	8.5483	5.3519	5.4326	6.314	5.204	5.3045	9.5683	13.2096	8.979	5.5463	5.6513	6.2931	5.2581	5.4666	6.12	5.8253	6.0809	5.0904	6.9718	4.6398	4.0815	9.0608	14.0165	9.1096	6.0119	5.405	4.934	5.2273	5.3639	6.7365
PF3D7_0704000.mrna1_1	PF3D7_0704000.mrna1_1;2043	2043	7.9128	4.9491	5.5641	5.68	5.4057	4.6129	5.4229	4.9383	4.1169	7.0609	6.7525	5.8331	5.434	5.5817	4.1473	5.5641	5.5426	5.7123	5.6673	6.2836	5.3519	5.2369	6.3189	5.3854	5.2277	5.2743	5.4883	5.4561	7.2662	5.7589	4.9284	5.9229	6.1289	5.7477	4.1875	5.067	3.1027	4.5625	6.1303	4.0081	4.6323	5.4453	4.9117	6.3923	6.685	4.5951	5.7663	7.5414	5.6786	4.497	5.2555	5.4107	4.5705	7.9529	7.212	4.7824	4.2016	6.672	5.1679	5.5232	9.3175	12.0279	7.2049	5.1993	5.5625	7.3425	5.2434	5.7621	6.0809	6.5527	5.897	4.8773	7.3027	4.9959	5.8161	8.8143	12.1333	7.2557	5.856	5.9964	4.8629	5.8022	5.4683	6.6949
PF3D7_0704000.mrna1_1	PF3D7_0704000.mrna1_1;2044	2044	8.6008	5.9871	5.3674	5.4363	4.7436	5.7178	5.2223	5.3964	4.4886	8.7514	7.6352	6.0437	5.5792	4.14	5.7674	5.796	5.5665	6.0766	6.6147	6.7821	5.5188	4.8202	6.5097	5.7848	5.5497	5.0768	4.6212	6.8928	6.6974	5.7434	5.8965	6.5138	6.8819	6.0056	4.9016	6.6066	5.8273	6.0624	6.8054	5.3778	5.5223	4.9444	5.6447	7.1043	7.5951	4.4951	6.2426	8.4796	6.0391	6.4456	5.9502	5.851	3.9011	8.4386	9.5279	5.465	5.7586	7.7534	6.1581	5.1081	10.5814	13.4157	8.1602	4.3441	5.202	5.5577	5.4845	4.7137	6.548	9.0206	5.6817	5.877	8.2841	5.464	6.2282	9.7864	12.1865	7.8892	6.218	6.2711	5.6223	5.8339	5.6668	6.771
PF3D7_0704000.mrna1_1	PF3D7_0704000.mrna1_1;2045	2045	8.5183	5.7879	5.7568	5.306	5.225	6.1912	6.3635	5.2184	3.3743	8.0091	8.8089	6.8117	5.9253	3.6904	5.9914	5.114	6.3143	6.4072	5.2453	6.2112	6.0275	5.5423	7.054	6.6932	5.9141	4.8992000000000004	3.9298	5.7892	6.7892	6.3882	6.0168	7.2823	7.0796	5.8931	4.846	5.2161	4.8992000000000004	5.0479	6.4007	4.9709	6.1831	5.5783	5.9768	6.9744	7.1508	4.3736	6.2865	8.2107	7.1075	7.4798	6.7568	4.3219	5.2028	8.8452	7.2303	3.9991	5.4718	7.6987	6.2741	6.2576	10.9879	13.0776	9.2892	5.6938	5.9595	5.2048	5.5916	8.136	8.0575	8.2587	5.5546	4.4046	8.6728	6.738	6.1745	10.2067	12.9199	8.8048	6.3593	5.5671	4.9481	4.9832	7.9415	7.4941
PF3D7_0704000.mrna1_1	PF3D7_0704000.mrna1_1;2046	2046	6.2275	5.6704	5.295	5.9644	5.2071	5.2254	5.5008	3.8885	4.4919	6.3127	5.95	5.7249	5.689	4.8929	5.2858	4.841	5.2596	3.8904	5.0444	6.8188	7.0352	5.5192	5.5258	5.0648	5.2928	5.5868	4.1546	4.7682	5.6679	5.4754	5.7306	5.8612	6.8189	5.7458	6.1609	4.6999	5.2091	4.9639	5.9973	4.278	5.0215	4.6456	5.1643	5.4016	6.0372	5.1703	5.5323	6.8598	5.9439	5.3262	5.5966	5.5506	4.9955	7.0351	6.882	5.4273	4.3477	7.0777	4.5844	5.3118	6.4236	11.2793	4.6439	5.1131	4.9383	5.5151	4.7093	6.0045	5.6616	7.0716	5.0596	5.285	7.4542	4.852	5.4296	5.7101	10.853	5.8644	5.5549	5.6982	4.9523	4.6662	6.0418	6.9386
PF3D7_0704000.mrna1_1	PF3D7_0704000.mrna1_1;2047	2047	6.5401	5.8437	5.3445	4.9923	5.9711	5.4963	5.8326	4.7576	2.7027	6.0777	5.9695	6.2415	5.1627	4.153	5.1926	5.0063	5.1819	3.7835	4.61	6.2598	6.438	5.6209	6.797	5.6387	4.6854	5.1313	4.5632	5.2392	6.8623	6.2445	5.8822	6.793	6.2512	5.7029	4.8743	5.7156	5.1477	5.7658	5.8281	3.5826	4.9805	5.5984	4.0027	4.7361	4.5589	5.6938	6.6152	10.5553	7.6286	5.5613	5.2913	4.641	3.9383	7.8359	5.0321	6.1942	4.903	6.6342	5.4029	4.9864	5.8447	12.2311	6.1098	5.1035	5.2551	5.3733	4.8079	4.7772	7.1483	6.5215	4.3441	5.4509	6.6621	5.7129	5.4854	6.3815	11.8376	6.9484	6.4674	5.746	5.6616	4.5981	6.1518	7.0659
PF3D7_0704000.mrna1_1	PF3D7_0704000.mrna1_1;2048	2048	6.6184	6.1876	6.1231	5.8296	4.1514	7.1437	5.8972	6.4947	4.2555	5.847	5.6556	7.2476	5.6631	4.2765	7.077	5.3775	6.7929	4.7745	5.1906	6.8716	6.0512	5.7903	8.6327	6.5818	5.4796	5.0934	4.6462	4.8684	6.3605	6.0883	5.9787	9.4142	7.0846	6.0518	4.5993	5.8812	5.3823	5.3899	7.2905	5.5357	6.0328	12.0497	6.3754	7.3763	4.8836	6.0736	5.8782	9.7371	7.8618	8.1427	7.2883	12.4468	5.26	9.322	6.8853	5.9115	5.7991	6.9275	7.0402	5.4783	7.582	12.6835	7.5328	4.7861	6.1455	5.9045	5.5723	5.5577	6.6673	8.4848	6.0011	5.732	8.3084	6.5699	6.0953	7.2281	13.0389	8.7002	6.2713	5.1554	5.1671	5.5046	5.6921	6.832
PF3D7_0704000.mrna1_1	PF3D7_0704000.mrna1_1;2049	2049	6.4506	6.121	5.2957	6.3072	5.3284	7.4803	6.4469	5.5217	4.7382	6.4883	5.1683	6.5106	5.7827	4.2728	6.9931	5.6508	7.6315	4.797	6.2248	6.6838	6.9617000000000004	6.5464	8.2883	6.7832	6.7618	2.5777	5.0365	4.5577	6.8395	5.8861	6.3041	6.6418	8.0033	7.2564	6.0108	6.3332	2.9745	4.9528	7.6554	5.5382	4.9326	12.386	5.07	5.5641	5.9805	5.3309	5.7782	7.8407	3.3702	5.5683	7.2169	10.9403	2.7527	7.4401	6.2769	3.797	6.1398	6.1737	8.4508	5.7293	6.0909	12.2963	5.581	5.4793	5.5336	5.8785	4.7334	5.2254	6.826	5.9326	5.431	5.7863	7.0167	7.9178	6.1564	6.4053	11.2098	7.1734	7.0874	6.035	3.9231	5.1886	5.8061	8.2188
PF3D7_0704000.mrna1_1	PF3D7_0704000.mrna1_1;2050	2050	6.6791	5.8758	5.3906	6.2089	5.5141	6.7078	6.9284	6.007	5.4063	6.0934	6.0654	5.151	6.0383	5.1898	6.3298	5.8291	6.8705	5.4209	4.3868	7.3156	6.5433	5.7474	6.6658	7.3259	5.3187	5.6588	5.4259	4.5198	6.7861	6.1997	6.4463	6.8998	8.3605	5.779	5.0989	4.4162	4.8022	6.1857	7.0711	5.2638	6.5934	10.4909	5.4565	6.0241	4.9364	4.7087	5.7519	6.7553	7.3201	6.4828	5.7439	8.3457	4.0755	7.9474	6.3391	4.8258	6.0128	6.1556	6.9079	5.2924	6.8395	8.796	5.5922	5.557	4.2832	4.6927	4.6011	5.7848	7.146	7.5921	4.9547	4.995	7.1819	6.6174	5.4938	7.0816	9.57	7.4784	6.5286	6.8254	4.9369	4.7431	5.4709	10.7384
PF3D7_0704000.mrna1_1	PF3D7_0704000.mrna1_1;2051	2051	5.8027	4.9686	5.605	6.4011	4.9288	5.9129	7.2656	6.9229	4.2032	6.1585	6.3771	4.9928	4.7835	4.8455	6.5702	5.3903	8.1503	4.1383	4.963	6.3111	6.6216	6.0034	6.5019	6.7993	5.7076	4.26	4.7586	4.9288	6.1829	6.563	6.1256	6.2259	7.2463	5.4002	4.9556	6.0851	4.9519	5.3635	6.4748	4.3861	4.7629	10.9739	5.2998	6.1285	4.5771	5.1194	6.323	6.9594	5.9925	7.4874	5.9937	10.6701	5.1878	9.1288	4.9359	5.375	5.0934	5.6398	6.8305	5.2227	6.9432	7.0431	6.4468	5.1554	6.601	5.7137	4.9069	5.5814	6.7515	5.9456	5.9773	5.6721	5.8465	6.0219	5.9577	7.2543	7.2517	6.9549	6.0917	6.7731	5.557	4.7214	5.7631	8.425
PF3D7_0704000.mrna1_1	PF3D7_0704000.mrna1_1;2052	2052	5.439	5.7074	6.4584	6.8315	5.5506	5.7916	3.6949	5.0023	3.8043	6.8122	7.5822	5.8819	5.4336	4.7323	7.1685	4.9463	4.6076	5.6384	5.2906	6.1179	8.0935	5.0553	6.3291	9.1606	5.796	4.2593	2.211	5.0777	6.7678	9.2863	5.7798	5.9793	10.1343	6.3223	5.9869	4.0678	5.4403	4.9593	7.1996	3.9533	5.1449	9.6823	5.5598	6.0723	4.8846	4.7814	6.8035	7.362	5.3381	9.6548	5.7255	12.8184	5.4699	7.4179	6.585	5.2184	5.5037	5.4239	6.8439	6.126	5.5521	5.796	7.1199	4.7306	6.4591	7.9802	5.0144	6.0047	7.2444	6.6163	4.5644	5.5907	6.9595	6.2192	6.8363	6.4163	6.7394	6.6738	5.5258	7.0775	7.1963	4.3384	6.4764	7.117
PF3D7_0704000.mrna1_1	PF3D7_0704000.mrna1_1;2053	2053	7.143	5.8672	5.6702	6.3237	6.2583	5.5629	6.1418	4.8212	5.5151	6.0685	7.6636	5.3604	6.0135	5.9172	6.5941	6.1779	6.1771	6.7605	5.9561	6.5998	8.2083	6.0955	6.8494	6.6346	6.8731	5.5416	3.2972	5.4463	7.079	10.3419	6.2843	6.463	7.1692	7.4438	5.6843	5.2114	4.3327	5.0747	8.9981	6.009	5.3092	11.4668	6.5547	7.8086	5.5823	4.9681	6.7268	9.6102	4.4423	10.5089	5.7993	12.4832	6.2344	7.2763	5.4053	5.3459	6.1266	6.3997	8.2596	6.1647	6.5119	6.9189	6.555	4.0063	7.6025	5.0721	4.3583	7.356	7.5495	5.4366	5.7046	5.1031	7.4593	7.7374	7.398	6.7501	7.0392	8.3374	7.1618	8.2669	5.4584	5.3161	7.6071	7.433
PF3D7_0704000.mrna1_1	PF3D7_0704000.mrna1_1;2054	2054	7.4466	6.7188	5.5783	6.8324	5.6772	6.0934	6.3658	6.7153	5.2396	7.9624	7.854	5.4712	5.7536	5.9074	6.599	5.76	6.9899	6.6628	5.5151	7.2611	7.9888	5.7629	5.6873	6.5292	6.9135	5.3802	5.3885	9.2611	7.0618	11.1029	7.2197	5.9885	6.6615	7.0366	5.2946	6.2302	5.9231	5.9088	9.0593	4.986	5.8405	12.5427	7.5378	8.4328	6.4326	5.6156	6.555	8.9681	5.1875	10.7162	6.5978	13.0223	7.4985	7.9091	5.14	6.4458	5.0514	7.3128	8.888	5.0383	7.1526	8.3609000000000009	8.6109000000000009	5.4624	7.7212	5.5053	5.3409	7.7026	7.6315	5.5859	6.3598	6.0283	8.3944	7.6307	6.9342	6.9839	9.1622	9.2907	7.1153	7.8479	5.5354	6.5538	8.6331	9.2503
PF3D7_0704000.mrna1_1	PF3D7_0704000.mrna1_1;2055	2055	6.8983	5.384	6.1075	7.9948	4.99	6.9878	6.3237	6.0559	6.2369	7.107	8.1332	6.7435	6.6554	5.9773	6.7712	6.1807	6.3944	6.9303	5.5696	7.5016	7.1325	6.0453	6.9897	6.0407	7.7312	6.0448	6.8457	8.2563	7.6581	10.969	7.0706	6.0083	6.7534	8.1791	6.1799	5.2369	5.7829	6.3112	8.6794	5.9307	6.0592	13.0608	7.5972	8.7008	6.4984	5.1144	5.2024	8.7051	3.5173	10.9189	6.3614	13.2568	7.477	8.027	5.6008	6.1367	5.1574	6.4793	9.1675	7.5638	7.2325	6.8156	6.9106	5.8848	7.3675	5.2843	4.7897	8.1174	8.5352	5.2551	6.3837	5.246	8.4059	8.6864	7.5954	6.4226	7.4863	9.1861	6.9558	8.185	5.8407	5.6229	8.751	8.2243
PF3D7_0704000.mrna1_1	PF3D7_0704000.mrna1_1;2056	2056	6.8571	6.2798	5.3847	7.1595	5.8492	6.3675	5.9649	5.5351	5.5138	6.8121	6.4565	6.8804	5.3381	4.9444	5.8909	6.0982	5.8146	7.7926	5.4986	7.17	7.3442	5.851	5.4074	6.6272	6.5113	4.3212	5.0005	6.2313	7.0464	11.4442	6.5682	6.3584	6.7036	7.1283	6.4348	4.5491	5.4754	6.3304	8.0454	4.7554	5.3161	11.1629	5.4212	8.7283	4.1922	4.6473	5.9577	7.3365	4.903	9.2831	6.4177	12.4608	7.591	7.8051	5.1127	6.1707	4.7986	6.9338	8.1	5.7369	6.2161	7.5957	7.4305	4.4522	7.2764	5.1043	4.9001	7.5827	8.5486	4.5558	5.337	4.2219	7.918	6.7919	6.9253	6.2161	7.4686	8.186	6.7586	7.9321	6.0555	5.5198	7.8928	8.7201
PF3D7_0704000.mrna1_1	PF3D7_0704000.mrna1_1;2057	2057	6.4416	6.2091	5.675	10.1217	6.6549	8.5312	7.1463	6.9515	6.7932	6.8988	9.5324	6.999	9.3665	6.992	8.9991	6.8851	7.903	9.1389	7.9092	7.9687	12.8221	5.9255	7.1173	7.003	8.5554	6.8763	6.5135	9.2745	7.8149	13.0265	8.7777	5.9143	7.8587	9.5108	6.4207	6.7779	6.4014	6.6134	10.3638	5.6977	6.5937	10.9908	7.9804	6.5331	5.3796	7.9975	6.8841	10.7496	5.2114	11.716	7.0206	13.9829	7.3355	6.7446	5.854	7.2537	9.0041	8.127	9.0513	7.6454	7.6495	8.1632	8.5004	6.8801	8.7202	6.6554	6.1574	9.8723	9.6288	6.1685	7.9605	8.1597	8.7773	9.4805	8.2017	7.0471	7.6365	7.7899	6.7245	9.5573	6.5362	6.7386	9.657	8.5886
PF3D7_0704000.mrna1_1	PF3D7_0704000.mrna1_1;2058	2058	7.8529	7.6214	6.0734	9.0199	7.275	8.6033	6.5033	6.6814	5.1014	8.7234	9.9115	6.2653	9.2818	6.1681	9.5004	7.6253	6.9498	9.329	7.5454	7.318	13.4462	4.7361	6.7381	6.0942	7.929	6.6879	6.0503	6.0667	7.3264	13.3675	7.9834	5.2994	5.6014	8.678	4.9551	5.5475	5.8117	5.4413	10.9246	7.68	8.4019	10.4054	8.1176	5.2802	7.729	7.1624	7.5708	10.8152	5.3262	11.7085	5.6536	13.3121	7.9017	5.6724	5.5732	6.8683	5.4783	7.2374	8.2638	7.2807	6.4492	7.4382	9.1001	6.4867	8.6622	4.8836	5.9837	9.3587	4.5874	6.6405	5.7576	5.8102	8.7719	8.7125	7.3406	6.5067	8.2729	7.226	6.6992	9.6688	6.1152	6.8644	9.9422	7.9181
PF3D7_0704000.mrna1_1	PF3D7_0704000.mrna1_1;2059	2059	6.7181	6.9125	5.8452	9.4261	4.9345	6.9683	6.3787	6.606	5.6171	7.3171	7.7049	9.3222	9.5602	5.6115	6.581	6.5561	7.865	8.6004	7.1363	6.9521	12.0567	4.2001	5.5027	5.1619	11.3162	6.4436	6.8826	6.8803	7.1288	11.771	8.5258	5.7225	5.9136	11.9945	6.3927	6.9956	5.4744	5.5091	10.1059	6.5814	6.4514	4.2698	5.5075	6.1713	5.8035	6.2042	6.2336	9.2581	4.8273	9.2579	4.9923	11.8127	6.8911	5.6413	6.5723	4.735	5.6741	8.5983	6.2954	4.2502	5.4538	6.3388	12.9326	7.0081	5.1969	7.4976	7.3897	8.9135	4.6651	7.7213	5.1839	6.2709	9.4372	7.0115	4.6253	5.0997	8.5277	9.176	7.2743	5.2884	7.6866	7.9235	9.433	4.5723
PF3D7_0704000.mrna1_1	PF3D7_0704000.mrna1_1;2060	2060	6.9868	5.5916	5.1631	7.4187	4.9495	7.1093	5.4906	5.3733	4.4403	7.6242	4.84	8.1193	7.4868	4.4705	6.9838	6.1863	6.8276	8.6869	7.291	6.8679	11.4366	6.2963	4.6915	5.8128	8.7745	6.4573	6.1231	7.0226	7.2484	10.9569	8.4934	4.4653	5.3302	10.2429	6.6434	4.9672	4.126	5.2238	7.1437	4.8063	9.4345	4.9509	5.9186	5.8914	5.739	6.6048	5.9932	6.7447	5.1375	7.7688	5.2657	10.2146	5.9844	6.0685	6.6872	5.8667	4.6651	7.2848	6.1037	4.9146	5.5674	6.2806	7.9009	6.7909	7.0361	5.4588	5.8738	8.8407	4.3554	6.3937	5.0879	5.6904	9.0333	6.2139	6.1418	6.8099	8.9702	7.2534	6.9671	7.4585	5.0005	5.5729	9.4041	5.4097
PF3D7_0704000.mrna1_1	PF3D7_0704000.mrna1_1;2061	2061	6.6353	6.1518	4.1318	5.8276	4.2861	6.6889	4.9914	4.862	3.9855	6.9222	4.5638	6.1649	5.8755	4.2832	6.9915	6.8301	5.925	6.9123	5.8169	7.6774	7.1498	4.5298	4.8654	5.3944	5.4489	4.4542	4.079	5.3012	7.6382	6.0472	6.5872	5.2909	5.9307	5.6047	4.4989	3.7517	6.2065	5.2137	8.3787	4.7043	4.7996	4.7782	5.6594	5.5398	5.6215	5.36	5.407	7.9098	9.4126	8.7913	5.4542	5.3719	6.251	5.9018	6.3728	5.5021	5.0618	8.1003	5.4195	5.8545	6.0522	6.3827	6.535	10.5749	6.7506	5.4728	4.8268	10.2424	5.1181	6.8949	5.1631	5.9688	9.7664	5.6574	5.8758	6.1585	8.4892	5.5342	10.4418	6.5691	4.546	5.1839	9.2547	4.844
PF3D7_0704000.mrna1_1	PF3D7_0704000.mrna1_1;2062	2062	7.1902	4.8909	4.9556	5.7249	5.4922	7.0584	5.3954	4.1969	0	7.3621	3.9174	4.8151	5.9146	0	7.3139	5.3255	4.9491	4.0652	5.0175	8.2217	6.3796	6.0725	5.4902	5.2754	5.367	4.4515	4.2593	5.9679	8.6991	6.0913	6.957	5.732	6.1221	6.3621	5.8452	6.0175	4.2203	5.1603	6.634	3.2032	7.7743	3.9773	4.6548	6.6073	6.3014	5.2284	5.0896	5.8146	5.3961	5.9563	5.5132	5.1607	3.7038	5.4915	5.4715	3.9855	6.2093	8.0737	5.5454	9.5292	5.7761	9.9384	9.3033	7.7625	6.8406	5.6413	4.3291	10.7201	5.6179	6.2036	4.314	6.5956	10.0403	4.319	9.838	4.6363	10.1713	8.4891	7.5024	7.294	5.382	4.7766	11.1529	5.204
PF3D7_0704000.mrna1_1	PF3D7_0704000.mrna1_1;2063	2063	6.4182	5.3792	4.7913	6.6989	3.6182	4.8782	6.5972	5.157	3.9937	7.5302	5.4273	4.8851	6.499	1.3561	3.8728	7.928	4.9704	4.511	4.2441	8.0083	5.7107	6.7684	5.3459	5.0281	6.6045	4.3604	6.897	3.6415	7.8038	6.5984	6.9473	4.254	5.9885	6.34	5.3586	7.5898	5.319	4.7996	5.5201	4.2854	8.1007	4.4522	5.4912	4.5801	6.9816	6.2265	4.9359	5.1759	4.204	2.7592	6.3954	5.6273	4.7104	6.4603	4.3674	4.5969	9.106	5.0674	5.1894	9.7783	5.033	9.5359	7.986	5.433	5.9026	4.742	4.079	5.4118	4.9193	4.8758	4.9378	9.9708	5.9129	4.6029	9.0252	4.6865	9.6945	8.2411	5.3947	6.7996	5.1583	4.193	5.1227	6.5889
PF3D7_0704000.mrna1_1	PF3D7_0704000.mrna1_1;2064	2064	6.3058	6.1973	6.1837	10.3318	7.7907	6.5767	5.8667	4.8364	7.7232	6.9259	6.7479	5.2052	10.2565	7.266	5.667	7.2015	4.7751	5.5817	5.5326	7.7455	6.894	7.5193	6.3232	6.2604	6.9101	5.3374	6.5764	5.4718	8.5107	6.0747	8.4406	4.8369	4.9709	7.0347	5.8334	6.8398	6.1089	5.822	5.235	5.2122	8.5931	6.1977	5.4189	6.8615	5.5567	4.9768	7.1272	5.9388	7.0762	4.4443	6.5532	6.1506	5.3096	7.7132	4.5981	4.541	9.1806	8.1451	4.2668	9.8492	5.6029	10.8355	7.9288	5.2563	6.8942	6.0525	3.8728	4.8089	5.5738	6.2466	6.2106	9.7879	8.8764	4.9519	9.6512	6.4101	11.0036	7.4036	6.1825	7.4911	5.6302	4.3688	7.9564	6.634
PF3D7_0704000.mrna1_1	PF3D7_0704000.mrna1_1;2065	2065	6.4809	5.3882	5.432	6.5102	6.2797	5.4306	6.2441	3.7312	4.7944	6.4107	5.0993	5.8283	7.5279	5.3544	4.6775	7.434	5.6221	4.1554	5.7869	8.3212	6.5024	5.9853	4.7876	5.4179	6.6331	4.607	6.6018	5.4084	8.3505	6.316	7.7905	3.0054	5.2265	6.908	5.0166	6.9176	7.2396	4.9241	6.4281	4.0798	5.9486	4.8151	5.6112	5.1285	4.6177	5.5398	4.9941	5.6026	2.2839	4.1546	6.3696	6.2493	4.8861	9.1724	4.8237	4.5103	8.6324	9.9148	5.6212	8.7767	6.0215	11.1506	7.9865	4.9741	5.9894	5.2184	4.7197	4.4731	4.6999	4.2479	5.079	9.1345	9.6442	4.0259	9.0402	6.4361	11.0198	7.2491	6.8353	7.0195	5.8875	3.3964	5.9966	6.3973
PF3D7_0704000.mrna1_1	PF3D7_0704000.mrna1_1;2066	2066	5.3684	5.875	5.0219	6.0917	5.4046	6.8243	7.1828	4.9383	4.7361	6.5467	6.5603	7.2696	4.7501	3.7991	6.1398	8.7379	5.3349	4.8689	6.2238	8.2437	6.6116	6.3663	3.8248	5.5336	5.4202	5.3816	7.0715	5.5148	8.6468	5.8354	8.0418	2.6622	5.6493	5.9115	5.033	6.4039	5.3388	5.0942	6.3565	4.2824	6.2197	7.485	5.1285	5.2895	6.2139	4.3834	5.0993	4.7388	4.4283	4.8495	6.0594	6.3677	5.3519	7.9562	5.0925	4.2772	8.6203	4.5447	5.111	8.8728	5.8607	10.4809	6.8958	6.0103	5.8696	5.6129	5.0365	4.0892	5.6673	5.3806	3.1938	8.5771	7.8432	5.5601	8.6686	6.8269	10.4781	6.1056	6.9085	7.1845	5.8941	5.2517	6.269	6.2485
PF3D7_0704000.mrna1_1	PF3D7_0704000.mrna1_1;2067	2067	6.0224	5.3438	5.2464	5.77	4.4482	5.9711	6.0551	3.9588	3.4249	6.7087	6.3181	6.5081	5.0272	4.0081	6.0056	7.1468	5.009	4.4699	4.2898	8.4978	6.9962	5.8081	6.3036	5.4947	5.905	4.8425	7.3491	4.6171	8.4185	7.2946	6.9077	5.0824	5.1363	7.1389	4.5625	6.9038	4.9045	6.0991	5.5148	5.5814	4.8374	4.7724	5.5245	3.1651	5.756	6.1955	4.9284	5.4812	4.2087	4.5217	6.1566	5.2634	5.142	9.8548	5.9131	5.5741	8.7112	9.5541	5.1715	9.4693	4.5862	10.7521	8.7541	4.5078	6.6964	6.9607	4.6508	5.1106	4.7279	7.9725	5.9253	9.1813	9.6098	5.7629	9.0927	5.8664	11.1138	7.6127	6.6033	7.5016	6.0389	5.0553	6.4451	5.8552
PF3D7_0704000.mrna1_1	PF3D7_0704000.mrna1_1;2068	2068	7.0763	6.7816	5.5254	7.7285	4.4822	4.9208	6.4411	5.1803	3.6229	6.8748	6.5821	4.7004	7.2156	3.3205	4.6679	8.1236	4.8565	3.0942	3.7814	8.8116	6.5566	7.3158	5.6795	5.3632	5.4692	4.6854	7.7922	4.1194	8.5857	6.353	9.0015	4.1522	5.2292	6.5095	4.4303	7.793	6.9486	4.7225	6.278	5.8379	6.5418	4.7115	5.5993	5.7793	7.6431	4.8753	5.0583	5.7903	4.0712	4.4249	5.8235	6.3468	4.4074	7.9896	5.1663	4.7882	10.053	5.353	4.8787	11.9663	5.1534	10.4292	8.2944	4.5607	7.0837	6.5059	4.6011	5.5531	4.8639	5.2536	5.0135	10.3827	7.3936	6.035	12.3791	5.4383	10.8456	7.168	6.1012	6.8726	6.7227	4.935	7.1994	5.2369
PF3D7_0704000.mrna1_1	PF3D7_0704000.mrna1_1;2069	2069	6.7038	5.6138	5.7576	7.3364	3.3909	5.3604	7.8396	7.9514	3.8797	7.641	7.0586	6.8209	7.5225	3.8217	5.9167	8.4835	8.5555	5.9695	5.717	8.3739	7.0501	6.787	6.0314	5.5744	7.1912	5.3851	8.5094	5.6331	9.0028	7.1867	9.1783	5.7837	5.4236	7.2589	5.4767	7.4792	7.548	5.7428	5.7167	4.9955	1.4699	8.6113	5.275	5.5311	6.8154	5.4376	5.1156	6.4179	3.0374	6.356	7.2595	6.2244	6.4581	10.0037	6.522	5.9463	10.6609	5.7853	5.5729	12.2742	6.1465	9.8864	8.8428	5.671	6.8068	6.0475	6.357	4.5546	6.3519	6.6337	5.2441	10.0608	8.2804	6.9	12.4995	6.7301	9.9297	8.5015	5.8938	7.6416	5.2165	6.8601	4.4828	5.6029
PF3D7_0704000.mrna1_1	PF3D7_0704000.mrna1_1;2070	2070	7.496	6.5651	7.5255	8.7692	6.4004	7.029	7.6431	7.5906	6.6539	8.2181	8.0318	7.311	9.2593	6.1863	6.6757	9.4167	7.7671	7.9103	5.3674	9.4004	8.7674	7.2465	7.7319	6.0862	6.52	6.3707	8.3897	5.2913	9.5621	8.6844	9.3763	7.1693	6.2687	7.4856	6.4472	8.6015	7.934	6.2865	6.9597	5.1069	8.1431	5.7986	6.8083	6.327	7.7137	7.2411	5.2506	7.321	5.3957	7.2363	8.7922	6.8005	6.8532	8.8078	6.3145	7.2995	11.578	6.3232	5.4915	12.5416	7.4231	10.9736	9.5766	6.011	6.9823	5.8316	5.7159	6.3381	7.047	6.5735	6.9235	10.8232	8.1209	5.8495	12.7888	7.4623	10.7453	9.2338	7.1405	7.9091	6.1613	6.4786	6.3445	6.6542
PF3D7_0704000.mrna1_1	PF3D7_0704000.mrna1_1;2071	2071	8.6037	6.3489	10.5225	8.2034	6.4906	7.7076	8.7393	7.6664	6.8911	9.0564	10.4038	6.4499	9.9633	6.5862	7.9313	9.318	7.8269	7.0092	5.6943	9.9944	12.1768	10.8951	7.3999	7.0027	6.8761	6.8292	9.6428	5.8153	10.7256	10.773	11.4044	7.398	6.8616	7.5277	7.9427	9.6085	8.7084	6.9083	8.1581	4.8929	10.6806	6.0239	8.1751	10.7696	8.7805	6.0292	6.4172	8.7047	6.8162	8.5867	9.0664	6.5679	9.0243	8.9601	6.8743	6.8982	12.4864	6.6154	5.8288	12.7197	7.4928	10.5319	13.5437	6.7467	7.3365	6.436	6.2675	7.118	7.6127	6.5607	7.0884	12.2491	6.9914	6.247	13.1079	7.3628	10.6442	13.3823	6.5311	8.5739	6.7634	7.1967	8.0241	8.3675
PF3D7_0704000.mrna1_1	PF3D7_0704000.mrna1_1;2072	2072	8.0732	5.8081	7.3024	7.5814	6.3889	7.607	6.0226	5.9446	5.6685	8.5178	8.8398	7.3199	8.0671	5.8163	6.594	7.7465	6.1595	5.7412	6.1585	7.7193	7.4333	9.4659	6.7919	7.045	6.2739	6.8421	7.6446	5.5407	8.81	6.4509	9.4256	7.0165	6.5662	5.8672	7.0375	7.6831	7.1558	6.3698	7.6494	6.1855	7.0502	5.5087	6.7404	9.3462	6.6761	5.6721	6.6163	7.964	5.9805	5.6848	7.0706	6.1771	7.712	7.6573	6.5635	5.2817	11.6095	6.8199	5.5333	11.2645	7.079	9.5154	7.5681	5.2787	6.4406	5.9586	5.3384	5.0947	7.3385	5.966	6.2832	9.7251	8.2273	6.2902	11.87	6.8774	10.6966	8.1271	5.3147	6.2128	4.5122	5.5783	6.9012	7.8963
PF3D7_0704000.mrna1_1	PF3D7_0704000.mrna1_1;2073	2073	7.1782	5.6232	5.9916	6.9974	5.5714	5.1835	5.594	4.8248	4.7366	7.2728	6.1522	4.7698	5.466	3.7887	6.3736	5.9406	5.3882	4.6887	5.6109	7.0519	5.6602	7.0771	5.5317	5.9404	5.3816	5.0938	5.3388	5.2813	7.8822	6.4197	6.4738	5.5521	5.9953	5.926	5.1751	5.9619	5.8437	4.4568	6.5762	5.5478	5.4545	4.9878	5.0592	7.9177	6.5472	3.5348	5.6334	7.4849	5.3768	6.5647	6.7028	4.7463	6.2848	6.8716	5.6789	5.7863	8.0855	6.9033	5.6135	9.615	6.4514	5.8706	10.041	5.7952	5.6026	5.6999	4.4276	5.916	7.6644	4.905	5.1759	7.5038	6.9023	5.2627	10.8665	6.3686	6.9292	9.9469	6.7589	3.8369	5.0712	5.0179	5.8943	7.1521
PF3D7_0704000.mrna1_1	PF3D7_0704000.mrna1_1;2074	2074	7.7223	5.1465	5.6088	6.1506	5.7123	5.4202	5.6551	4.5229	5.0815	7.0296	6.7732	6.2234	5.0461	4.2987	5.4656	5.9453	5.5702	5.3913	5.5469	6.6836	6.4146	6.4486	5.9912	6.2468	6.3637	4.9805	4.5699	4.3653	7.516	6.9081	6.8913	5.5717	6.1912	6.2197	5.8746	5.0152	5.3726	5.3611	6.1725	5.5376	5.7501	5.1073	6.1326	9.782	5.8992000000000004	3.0566	5.9814	7.1613	5.2593	5.898	7.2503	4.8723	6.6565	6.1957	4.89	5.2581	4.9796	6.6713	5.7344	11.5282	8.3096	6.1075	6.1424	4.4983	3.1293	5.0448	6.56	5.1387	7.7452	4.7996	6.1355	4.8972	6.5143	4.7756	11.1728	6.8741	6.4665	7.6746	7.4116	6.5662	5.7692	4.278	6.0009	7.2778
PF3D7_0704000.mrna1_1	PF3D7_0704000.mrna1_1;2075	2075	7.6151	5.9035	7.9621	6.3462	5.9364	6.3505	5.7118	5.7916	4.9392	7.4604	6.7236	5.3395	5.5717	5.7244	5.8276	5.8912	5.9914	5.2319	5.3252	8.6086	6.6447	7.0166	5.7415	6.5526	6.5789	7.0856	5.8056	6.8505	9.1116	6.5129	7.6416	6.965	6.26	6.3872	7.1582	5.5364	5.0609	5.4604	8.3366	5.8043	9.5065	6.408	5.7007	9.8774	7.5834	5.5708	5.4283	9.4201	8.1228	7.3566	8.5062	5.8892	8.8369	6.572	5.9158	5.3259	4.7903	8.4657	5.9998	11.3824	9.5535	6.8175	6.8257	7.0002	7.7744	6.8504	5.8334	6.3109	8.3437	6.0785	6.2593	5.9148	7.6413	4.0738	11.6312	7.9459	6.4406	8.6139	7.4118	8.929	6.7544	6.2966	7.0976	7.3891
PF3D7_0704000.mrna1_1	PF3D7_0704000.mrna1_1;2076	2076	7.3816	5.2521	6.0361	6.7384	5.2055	6.1733	5.5966	3.8885	4.8027	7.026	6.6076	5.946	5.2645	5.06	6.116	5.5435	5.3187	4.9565	5.6267	8.0725	6.1687	6.7377	6.0963	6.1369	6.557	6.7201	5.5239	6.0807	7.7552	6.0314	6.1681	6.2012	6.624	6.545	5.2149	4.9625	4.9519	5.5027	5.7501	5.0431	5.2668	4.1882	5.6247	8.5292	6.3399	5.2728	5.6206	7.7848	4.6206	6.025	6.5624	5.8437	7.4179	6.452	4.9937	4.7043	5.1703	6.7901	5.2536	9.4347	8.0666	7.2535	6.8098	4.7474	6.1831	4.903	5.9411	5.4709	8.535	5.9081	6.7197	5.2415	7.2945	5.5838	11.3867	7.4041	6.5996	8.2695	6.9869	6.8622	4.8298	5.5558	6.6789	6.9229
PF3D7_0704000.mrna1_1	PF3D7_0704000.mrna1_1;2077	2077	6.1845	5.7811	5.6346	7.2384	5.4565	5.8212	5.033	2.373	3.8777	5.9296	6.07	5.9646	5.3951	2.4751	6.6933	5.8058	5.5276	4.5072	4.7323	9.2144	6.8649	6.9022	5.292	7.3014	6.1467	4.6899	4.6775	5.6244	6.8998	7.01	6.5552	5.0785	6.7076	6.0184	5.2895	5.0023	5.211	4.9112	6.2897	4.0036	4.8314	4.796	5.7398	8.4907	5.9939	6.0383	6.1902	6.718	5.5671	6.4496	6.5523	4.9509	6.6952	7.0239	5.4456	4.2265	5.0836	6.9676	5.202	7.4202	7.8349	7.0712	5.7479	5.6285	5.7274	5.4269	5.5289	4.9914	8.3168	5.9923	4.8293	5.4686	7.3147	5.2836	10.3869	7.93	6.3625	7.9136	7.3998	5.7428	5.1839	5.5385	6.6304	8.0224
PF3D7_0704000.mrna1_1	PF3D7_0704000.mrna1_1;2078	2078	6.8413	5.7785	6.2767	5.4751	5.4366	7.083	5.1056	4.7745	4.6848	6.8603	7.2376	5.594	5.7519	4.4647	7.1204	6.2024	6.2176	4.0652	5.5738	8.1939	6.242	6.8622	7.6715	7.2	6.2149	5.7856	7.4855	5.7021	7.9425	7.823	7.2357	6.8955	6.8982	7.1791	6.6649	7.0391	4.9602	5.8814	7.7308	5.4581	7.6407	5.3208	7.4221	9.9294	5.9704	5.3999	6.0226	5.6719	5.2895	8.6866	9.0118	5.7711	8.4109	6.6738	5.479	5.1839	6.0464	6.5226	6.0219	5.7682	8.7966	8.3973	9.1808	6.2632	6.1135	6.1603	6.5679	6.9691	8.9693	5.3681	3.6927	5.8427	6.7919	5.2434	7.1506	8.3563	8.276	6.8195	7.0399	6.1695	6.4391	6.988	6.6873	8.8904
PF3D7_0704000.mrna1_1	PF3D7_0704000.mrna1_1;2079	2079	9.3176	6.5247	6.2728	7.1526	3.4893	7.618	6.4658	7.2277	4.5753	8.363	7.3911	8.7166	6.8053	4.8972	7.7552	6.2839	6.9439	5.7923	5.6591	12.4146	10.7342	10.3126	6.8142	6.8712	6.23	7.274	6.9666	6.1322	12.7539	10.0547	11.4574	6.2823	5.4036	6.4545	8.099	6.1693	5.9598	5.5201	7.1538	5.4263	7.104	4.9575	8.0184	10.3077	7.0134	6.0325	6.9869	6.8651	5.4643	7.9849	7.6896	6.7236	8.808	8.5355	7.3751	5.504	6.2961	7.3718	7.0006	5.9607	6.5937	6.9807	9.4434	6.982	5.3226	5.2798	4.9392	5.7903	6.9435	7.4022	5.8627	5.9081	6.2887	6.9146	7.1511	6.0639	8.2848	7.4631	8.2503	6.1144	6.1229	6.4258	6.0527	6.7617
PF3D7_0704000.mrna1_1	PF3D7_0704000.mrna1_1;2080	2080	7.486	4.9064	5.6985	7.7128	4.2743	7.2766	6.0281	6.4853	5.0682	7.3124	7.0485	8.0812	7.1731	5.3122	6.4318	5.6296	6.299	5.9307	5.2887	7.5904	8.2851	10.1242	6.7917	4.8515	6.194	6.6631	6.7021	5.4799	8.039	8.2967	11.1321	5.3241	5.7684	6.1589	7.7371	6.1396	9.4454	5.1743	5.4786	4.2063	6.848	2.9165	7.8088	9.3711	6.7545	5.6232	6.478	5.406	5.2619	8.6296	7.5145	6.2778	8.0964	7.5409	8.1811	5.4718	5.5342	6.3878	7.3293	5.6753	13.3008	6.0875	9.3793	7.1884	6.7673	6.0193	4.9787	6.1552	6.2197	7.8153	5.3519	6.2153	8.7266	6.8225	6.4902	12.6118	7.1476	8.6453	7.578	6.8258	5.8982	6.3116	6.5573	5.7175
PF3D7_0704000.mrna1_1	PF3D7_0704000.mrna1_1;2081	2081	7.2606	6.2079	5.9248	8.0111	2.7115	7.0444	7.1483	7.4543	4.3916	7.4872	6.0321	8.4788	7.1214	3.5286	6.1667	7.0578	7.9988	4.7724	6.4158	6.9864	6.7181	6.4848	7.5603	6.6356	7.0777	4.9791	8.6857	6.1969	7.6114	6.8775	8.9141	7.4274	6.7148	7.0638	5.8286	8.2036	5.7787	6.3309	7.1662	5.3747	3.9126	5.8298	6.8837	6.8166	7.6074	8.5109	6.6283	7.3639	4.6803	9.2402	5.9953	6.9832	7.7201	8.7578	6.588	8.7048	5.0807	6.4841	8.0883	6.8046	8.7495	6.6413	9.158	9.0851	6.5415	5.804	6.0396	5.6656	7.4313	5.4838	7.4965	5.3005	7.801	8.1037	7.5925	8.1101	6.8993	10.5892	9.1361	7.1921	6.2668	6.8798	6.5278	7.9523
PF3D7_0704000.mrna1_1	PF3D7_0704000.mrna1_1;2082	2082	7.4031	7.76	5.8878	5.8567	4.8079	6.2487	6.0514	6.8204	4.7554	6.7038	5.3635	7.2835	7.5832	3.9973	6.0516	5.6061	7.2533	6.1679	5.3656	7.332	6.4827	6.7574	6.7531	7.8263	6.6907	6.0067	8.1146	7.4323	7.3558	8.0164	7.2121	6.0564	7.7575	7.5072	6.5081	8.2819	5.6974	5.3416	6.1283	7.227	5.0501	5.478	7.3084	7.6317	7.406	6.5632	5.857	7.4748	5.3031	11.1398	6.6795	6.843	6.0314	9.0485	6.1989	6.945	4.218	6.2549	9.0064	5.746	9.2297	6.7486	7.349	7.5218	7.7508	6.0253	6.2352	6.9011	8.2524	5.07	7.5543	5.2887	7.1903	9.7338	6.4725	8.9522	7.1687	7.3926	7.7826	7.7254	5.7211	6.6595	7.5588	8.9021
PF3D7_0704000.mrna1_1	PF3D7_0704000.mrna1_1;2083	2083	9.246	6.0631	6.1518	9.2632	5.0896	6.7471	7.7685	7.903	5.9623	8.8929	6.4474	7.9998	9.5283	4.1562	6.6556	6.541	7.7764	7.3532	5.9882	7.1153	6.9945	7.7262	7.651	9.2524	6.9217	8.1001	9.1297	8.4446	7.4828	10.1565	9.1934	7.5394	9.0711	7.7103	7.4893	9.1704	7.9736	5.3568	7.2341	5.439	5.6645	6.6234	8.9893	8.8405	10.027	8.0322	5.8125	8.5539	5.8435	12.0005	7.1072	8.989	7.6716	8.8925	6.8312	8.4599	5.5304	6.4453	8.8953	6.7253	8.5729	7.4733	7.7227	9.3155	8.5124	6.9381	6.7169	7.4892	7.7319	6.1705	8.9011	7.1099	7.8463	8.833	6.9848	7.9858	7.0203	8.7235	9.1977	8.9946	7.3092	6.1908	9.1056	7.3286
PF3D7_0704000.mrna1_1	PF3D7_0704000.mrna1_1;2084	2084	9.3243	7.3292	7.7614	7.6971	6.5972	9.5477	7.3389	8.7122	6.6331	9.7385	8.3213	9.7757	7.3992000000000004	4.6724	9.2211	7.7942	9.0775	6.7466	8.3583	8.8301	13.0774	6.6605	7.2295	8.1244	9.7402	7.8106	8.1111	8.0034	9.224	13.3383	7.8912	8.4474	8.2847	10.7742	7.8938	8.4659	8.5175	6.5521	10.2119	7.5952	9.9188	5.4555	8.0041	7.66	8.3232	9.0253	6.6057	9.9823	7.5837	10.0025	8.7481	9.4414	7.8817	8.6866	8.9208	9.2894	7.9363	6.8532	8.9462	7.7127	8.7601	7.8481	11.3319	9.849	9.8543	7.4135	6.0715	8.21	6.3178	8.1772	8.4679	8.2589	7.5665	8.7383	8.1015	8.2988	8.8831	10.9491	9.4111	9.9041	7.3307	6.3815	8.8654	6.5094
PF3D7_0704000.mrna1_1	PF3D7_0704000.mrna1_1;2085	2085	9.6018	7.5012	8.0489	7.5357	6.1473	9.671	10.19	8.7892	6.4063	10.1732	8.8145	9.8596	8.2392	6.5983	9.6617	11.1847	9.4004	6.5557	7.8428	8.657	11.5879	7.3185	8.8186	8.1999	11.3711	9.4246	10.0389	8.2385	9.046	11.8099	8.4294	8.9587	8.3127	12.1777	9.0578	10.8263	10.5557	6.9018	11.0586	7.7262	10.3429	7.0407	9.9958	7.9561	8.5545	9.5988	7.6221	10.9549	8.2847	10.5245	7.9403	10.521	9.8009	8.888	11.36	10.1922	11.8319	5.9565	9.0693	8.3915	10.2541	8.7359000000000009	11.7717	10.4284	9.4999	7.3519	6.1823	7.561	8.7578	10.7417	9.1466	11.792	7.4671	9.203	8.4405	9.2459	9.1582	11.2788	9.6154	9.8409	8.0003	6.373	8.546	8.4074
PF3D7_0704000.mrna1_1	PF3D7_0704000.mrna1_1;2086	2086	9.4781	8.4295	7.5709	8.1709	6.9521	9.5205	8.4645	9.1291	6.8063	10.0545	8.5139	10.2405	8.3231	7.3122	9.3249	8.7225	9.8668	6.8896	9.7401	9.1866	12.7532	7.2246	10.6637	9.7403	10.6889	8.1272	8.524	8.885	9.2599	11.5994	8.2558	10.4215	8.9685	11.8022	6.8301	8.6861	9.6785	9.1903	11.1055	7.3613	10.064	5.4138	9.3354	7.2608	8.975	9.6933	8.9974	10.5397	8.4336	10.1591	7.7074	9.6107	12.0498	7.6938	10.5811	9.9228	9.1264	7.1279	10.4511	9.6634	9.2734	8.961	11.3469	10.0024	9.612	8.1542	6.6754	8.8833	9.3175	10.2761	8.9835	9.9634	7.9178	10.3217	9.7505	8.9928	9.3057	11.028	10.607	10.0692	7.8558	7.5505	9.9091	8.9392
PF3D7_0704000.mrna1_1	PF3D7_0704000.mrna1_1;2087	2087	9.2677	7.2041	5.5829	8.5254	6.3411	8.4423	7.5388	8.1644	6.3132	9.6764	7.249	9.2867	8.78	6.5409	8.1061	7.6621	8.9227	6.2998	5.858	7.8867	12.9345	6.8706	8.5429	6.787	9.0161	6.0787	6.8492	4.9791	8.2381	11.7454	8.0986	8.3407	6.1597	9.6782	5.5463	7.253	7.0132	9.8961	9.933	6.6791	9.1839	5.2215	8.0229	5.4303	8.1759	8.2169	10.3509	9.2413	6.8802	8.8972	6.8529	8.5615	11.2546	6.6135	8.3728	8.9826	7.157	7.6986	8.8927	7.9484	8.6159	7.6857	11.8136	8.6458	9.4566	8.1133	7.0095	6.5185	8.5325	9.0905	6.6979	7.6294	8.1045	9.0211	8.3442	7.9463	8.7588	11.2187	8.3346	9.9285	7.9398	7.8132	6.7731	7.4472
PF3D7_0704000.mrna1_1	PF3D7_0704000.mrna1_1;2088	2088	6.3976	5.5487	5.7986	7.2243	4.6887	6.5926	6.3425	7.7768	4.4919	6.8749	5.9397	7.744	7.0342	5.6439	6.7353	5.6648	8.8173	4.1285	3.4195	5.7947	11.5152	5.1148	6.009	5.9236	9.2432	4.7756	4.9155	5.1779	6.1912	10.0805	6.4765	5.72	6.0076	10.3715	4.8856	5.4009	5.843	6.1534	5.8672	4.7054	8.4377	4.848	7.148	4.0764	6.5497	5.79	7.0453	7.0929	5.986	6.892	5.7225	7.1404	6.1029	5.6792	7.3867	5.2353	5.7358	5.9568	6.1851	7.1114	7.6313	7.6652	11.0282	7.7042	9.029	6.44	5.5129	5.4273	7.9953	7.0552	5.2273	6.2557	6.724	6.0314	8.4765	7.3148	7.482	10.6152	7.8157	9.4252	6.371	5.8669	7.1992	7.5671
PF3D7_0704000.mrna1_1	PF3D7_0704000.mrna1_1;2089	2089	7.0971	6.0881	5.1727	8.0015	6.1611	6.2891	7.3183	8.0681	4.7903	7.3999	7.1166	8.4779	8.1239	6.2555	7.2596	5.3395	9.3721	4.6599	4.7377	7.1818	11.9653	6.5133	6.2057	5.2304	9.304	5.6413	4.8763	4.8629	6.9526	11.9069	7.6013	6.9949	6.1665	10.0139	5.7336	5.5226	6.7351	7.723	6.9536	5.4026	8.7229	4.8787	8.4945	5.6837	7.3407	5.8931	7.9958	6.6723	8.25	6.8241	6.0426	8.4731	7.2631	6.7259	7.9393	6.2954	5.4175	7.2478	7.6587	7.1506	7.9736	7.7139	11.655	7.9292	9.2441	6.5027	5.7208	7.2913	9.1762	8.8098	6.7286	6.6001	7.8716	6.9433	8.2685	7.7408	8.7953	11.4273	7.8147	9.6894	6.7313	5.7317	7.5209	8.5065
PF3D7_0704000.mrna1_1	PF3D7_0704000.mrna1_1;2090	2090	8.2652	5.9809	8.7384	7.4376	5.812	6.5741	7.0798	8.9575	5.9725	8.4875	7.2174	8.5026	7.9392	5.9973	7.0123	5.9181	10.0277	9.1882	6.3526	9.2909	13.112	9.5701	6.6892	6.5334	7.5269	6.3577	4.4777	7.1605	9.7215	12.8835	10.1246	6.4141	6.3245	8.0459	5.6991	4.847	6.6414	6.2977	6.2904	6.1869	7.531	5.6433	9.9993	5.3038	8.3399	6.3181	7.1907	6.0141	6.902	9.2648	7.6994	10.3612	7.9312	6.8124	6.9222	6.2808	4.8841	7.6854	8.0375	7.7829	8.9763	8.3943	12.085	8.1167	9.2694	6.7158	6.2217	5.2769	7.6346	7.3141	6.1218	6.592	8.2165	8.2346	7.9828	8.0871	8.762	11.4115	7.787	9.9468	7.0772	7.5092	6.5105	7.0917
PF3D7_0704000.mrna1_1	PF3D7_0704000.mrna1_1;2091	2091	7.6171	5.8377	8.4412	7.1145	6.2304	6.7	5.5144	7.3524	4.347	8.9093	6.9743	8.5771	6.6452	2.86	7.5018	5.8316	7.873	6.9234	6.3125	8.7502	11.9274	9.6095	6.4761	6.0213	7.1023	6.0065	3.6299	6.3171	9.3295	11.4897	9.7824	6.2926	6.7347	7.5236	5.5192	3.7751	5.8143	5.876	6.7007	4.5141	5.0934	5.5018	6.1183	6.8183	8.5595	4.6966	6.3696	6.2468	6.5138	9.054	6.9761	6.4237	7.3408	6.6443	5.8652	5.5792	5.5072	6.9761	6.3012	6.6215	5.8634	8.8034	11.6615	7.823	8.9282	5.7425	6.8349	6.1062	6.7201	6.6762	5.0103	6.1719	7.3698	6.2485	6.3145	6.1054	9.0262	11.1789	6.5662	9.3775	5.9706	6.6933	5.8632	8.0735
PF3D7_0704000.mrna1_1	PF3D7_0704000.mrna1_1;2092	2092	8.3652	7.0375	8.7215	7.3208	6.8517	7.7543	5.7131	5.9857	6.7435	8.8912	7.2292	9.334	8.1332	6.9062	8.2822	6.351	6.3993	7.8737	6.873	9.6145	10.7036	9.742	7.1948	6.781	8.2282	6.1491	5.1627	5.7568	10.0499	9.9511	10.222	7.4834	7.1253	8.5514	6.2458	6.5625	7.0021	6.9797	7.0175	6.017	6.2494	6.3003	6.7063	6.0206	8.6723	5.0466	7.0887	7.2992	7.1034	8.9307	7.8524	7.252	8.333	6.9745	6.5981	5.9267	5.8163	6.567	6.7105	7.4253	5.8281	9.2994	12.292	6.1398	9.2916	7.0546	6.9864	6.2735	7.7637	6.878	6.1033	7.3997	8.976	6.8088	8.9656	6.8798	9.8307	11.6012	6.0779	9.8406	6.7912	7.2727	7.3959	7.6044
PF3D7_0704000.mrna1_1	PF3D7_0704000.mrna1_1;2093	2093	8.3257	5.5616	9.0943	7.1969	10.4903	7.3802	6.3567	4.0824	11.6961	8.4036	7.4805	8.9091	7.249	8.6217	7.7621	7.2418	5.6038	6.4004	6.697	8.9563	8.9019	9.9268	8.1324	6.4983	6.8655	6.8571	5.8197	6.6748	9.351	9.2631	9.9336	7.9419	6.4187	8.2364	6.9141	8.0395	6.8697	6.295	7.4902	5.3345	4.4679	6.2055	6.6589	4.814	8.0375	6.6366	6.464	6.9424	9.3457	9.2641	7.1104	6.0389	8.0843	6.2741	6.4851	5.9486	5.2456	7.0815	5.4249	9.2486	6.0509	8.483	8.6153	6.3368	7.7599	6.2568	6.4315	6.4728	6.7612	6.8006	5.9033	7.0433	9.0557	5.2675	10.2894	6.0898	9.2824	8.7981	5.7895	8.6589	6.2506	7.0563	7.5056	6.5114
PF3D7_0704000.mrna1_1	PF3D7_0704000.mrna1_1;2094	2094	7.4458	5.4084	10.7776	6.35	6.3693	6.7848	4.6082	4.2165	6.2891	7.6922	7.3985	9.3887	6.1299	6.0141	6.8969	4.5229	5.2555	6.6035	6.5586	8.5744	8.844	8.4217	7.4276	5.0807	5.9174	7.2702	4.6358	6.4981	8.6757	8.6994	8.9736	6.4065	5.84	7.0978	7.1502	6.7983	4.8895	5.5521	7.4963	4.9644	4.839	4.7186	5.1526	4.0356	6.6044	5.6363	5.9112	7.6999	7.9984	9.499	6.4917	6.0429	7.0024	5.1675	5.7549	4.8243	5.6798	6.3503	6.8648	7.7886	5.7049	8.3283	7.9168	5.4992	6.706	5.3427	5.7751	5.4806	7.0579	7.0321	5.9743	6.7592	8.2433	5.2743	8.4539	5.9873	8.3422	6.5727	7.3177	7.1532	6.275	5.5527	6.6201	6.0955
PF3D7_0704000.mrna1_1	PF3D7_0704000.mrna1_1;2095	2095	8.1486	6.4118	10.0662	7.0687	5.546	6.8476	4.6554	5.0027	2.6064	7.8297	6.3032	7.4914	6.8786	2.6848	6.4576	5.2388	5.4738	7.4132	7.1723	8.8751	8.8953	10.1131	7.2634	6.0987	5.852	6.1467	4.116	5.9026	9.0408	9.5904	10.5492	5.791	5.2843	7.3829	5.575	6.4653	6.2928	5.1993	7.083	5.6733	3.7355	6.1659	6.1516	4.193	7.1771	5.857	6.6237	6.9666	7.991	9.2053	6.6137	5.9331	6.627	5.7772	7.3034	6.6185	6.3147	4.6531	6.1373	8.1414	4.9355	8.1262	8.439	5.6285	4.7415	5.9697	6.6004	5.2234	6.8084	10.0426	6.5619	5.6645	7.4952	6.0206	9.0554	6.3884	8.5913	5.712	5.9948	5.7866	6.1508	7.4408	5.1379	7.067
PF3D7_0704000.mrna1_1	PF3D7_0704000.mrna1_1;2096	2096	6.297	4.9481	8.8102	7.18	4.2802	6.9378	4.5323	4.1835	4.009	6.8435	6.7316	6.9622	7.4714	0.4114	7.2589	5.3172	5.2075	5.5586	5.9595	8.5353	8.46	7.8981	5.3487	5.1659	5.9916	5.7315	5.3796	6.0448	8.3431	8.0643	8.4683	5.0947	6.193	6.7159	5.2071	6.7724	5.9928	5.4496	7.1978	4.3806	6.0027	4.5515	6.4224	6.3092	5.0475	4.5916	5.8921	5.4283	9.6373	8.4951	6.0798	5.8331	5.3027	6.0522	5.9787	5.2238	6.1783	6.225	6.2553	7.7559	5.4039	7.7451	6.9381	5.915	5.6865	5.4373	5.6963	5.6893	5.4459	7.4837	4.7682	5.1131	7.3279	5.7876	8.802	5.0108	8.1422	6.7905	6.4343	5.2758	5.3712	6.7821	7.1065	6.4622
PF3D7_0704000.mrna1_1	PF3D7_0704000.mrna1_1;2097	2097	7.4196	6.134	10.4711	13.1879	4.8258	7.4996	6.354	5.84	4.717	7.6984	8.1032	7.3333	13.2037	5.3216	7.3894	5.7129	6.4212	9.0444	7.144	10.5317	8.8981	8.7319	7.3763	6.9451	7.735	6.417	6.0101	8.853	10.6059	8.7335	9.2455	6.615	7.2446	8.382	5.5033	8.0345	8.3803	5.7197	7.4458	5.4346	3.3547	5.8053	5.9395	5.9982	7.2381	8.9472	7.2487	7.296	10.8386	9.7903	6.7234	6.4898	7.705	6.6492000000000004	8.6563	9.8256	6.8616	7.1751	6.2309	6.3842	5.6427	10.6477	7.2345	6.614	8.3921	7.467	7.6507	6.4609	9.1882	8.306	9.6228	8.2029	8.2034	7.6016	7.2358	6.5657	10.3148	6.5143	7.9102	8.3984	7.4257	7.5306	6.6347	8.6054
PF3D7_0704000.mrna1_1	PF3D7_0704000.mrna1_1;2098	2098	8.2279	6.2096	10.3744	10.2868	5.4366	7.744	6.1791	7.6477	5.4383	8.2383	8.6004	7.5712	10.67	4.111	7.9555	5.9317	6.8611	7.5333	7.6591	9.5346	9.4205	8.8235	7.3415	6.7978	7.7193	6.6485	5.9484	7.4091	9.8978	9.6136	9.5192	6.6992	6.9848	8.4907	6.2194	8.0888	5.6519	5.9998	6.976	5.9982	5.8839	5.3194	5.9277	5.8792	8.2873	5.5276	6.4581	7.1166	11.6573	10.1169	6.7782	6.6978	7.5601	6.4947	7.2227	7.268	7.6648	8.1392	6.1391	7.3938	5.4216	8.9792	6.6865	7.597	7.5281	6.2217	8.462	5.3674	9.1321	7.3569	7.2618	7.3754	8.4419	4.9303	7.6613	6.6226	9.4999	6.6901	8.277	8.3579	6.4308	8.5155	7.2784	7.6007
PF3D7_0704000.mrna1_1	PF3D7_0704000.mrna1_1;2099	2099	8.5172	5.3632	8.8618	10.0363	3.6076	9.1113	7.2033	8.5317	3.7918	9.1028	8.0975	6.5563	10.6964	4.5423	9.0723	9.9746	9.2963	7.4775	6.399	9.1715	11.8989	5.8931	5.8158	6.9083	9.0371	5.6656	6.3047	7.2091	9.0659	10.9678	7.7847	4.85	7.8878	9.8569	5.497	8.095	4.7164	6.4231	6.3341	4.6525	5.8437	5.0299	6.0648	5.0461	8.5881	3.4568	6.8673	5.2453	11.2057	8.0488	6.0376	5.8128	6.4212	6.3961	6.9683	5.1703	7.666	6.5872	6.0045	6.0702	5.4022	9.0167	6.2403	7.1703	6.944	5.753	6.1631	4.9968	7.102	6.6462	5.4783	8.2941	6.4217	5.7074	6.5723	5.926	9.4901	6.1785	7.574	7.1539	6.6768	7.3851	5.77	7.5006
PF3D7_0704000.mrna1_1	PF3D7_0704000.mrna1_1;2100	2100	8.5661	7.0108	4.5361	9.3967	5.3399	8.3289	8.5669	10.1916	4.1787	7.9267	6.067	7.1621	9.7193	3.1538	8.1738	6.1133	10.549	5.6415	5.9083	7.8292	12.1641	5.5741	5.7511	6.4936	10.3357	5.522	6.9376	6.4187	7.4542	11.4372	6.3987	4.691	6.7259	10.7931	5.1514	7.8427	9.2917	5.5475	5.6094	6.0925	6.2418	5.5969	6.6381	6.9597	8.9042	5.845	5.9549	6.0083	10.3929	7.2455	8.953	6.4256	7.0196	6.8773	6.1424	5.0853	6.7336	6.1926	6.1677	6.4552	5.1973	7.171	9.6645	7.4866	10.7057	5.5401	9.6313	4.2449	7.9378	6.4266	6.506	6.155	7.0651	5.9598	6.8167	6.258	8.6038	8.6496	8.2001	11.4082	5.6826	10.3862	5.0942	7.797
PF3D7_0704000.mrna1_1	PF3D7_0704000.mrna1_1;2101	2101	7.9516	5.9575	5.2555	10.3852	3.7824	8.8162	8.5174	9.3263	4.859	7.6281	7.3417	5.9869	11.3528	4.8958	8.5984	6.5794	9.2663	6.2186	6.0221	7.4345	11.9039	5.6185	5.9122	5.6716	9.5526	4.4012	6.2613	7.4475	7.0559	10.8099	6.3677	5.3885	6.3853	10.3367	6.5326	6.9463	7.7199	6.5818	6.357	4.6328	6.4261	6.2798	6.8107	6.0083	6.4946	5.3961	4.8649	6.3909	9.9019	6.484	8.1913	7.3815	5.8853	6.0056	6.2263	5.1223	7.2887	6.8875	6.2673	6.8148	6.979	9.2042	7.5727	7.5018	8.7051	5.09	9.2349	4.813	7.0426	6.1291	5.07	7.3481	7.3861	6.1085	6.6676	7.1719	8.781	7.1723	7.4483	9.6212	6.2244	10.0688	5.5814	6.5664
PF3D7_0704000.mrna1_1	PF3D7_0704000.mrna1_1;2102	2102	7.2744	6.702	6.0206	7.8041	2.9891	5.9277	6.8813	6.4951	5.7944	6.9082	5.6453	6.7814	8.038	3.6135	5.9866	6.5215	6.905	6.1066	5.9124	9.5706	6.6734	6.0766	6.2344	6.6011	9.0887	5.8025	5.6831	5.6421	9.4706	6.9405	6.7338	6.0546	6.8291	9.7141	6.7557	6.3723	6.0742	6.2075	6.5709	6.2453	6.1967	6.0856	7.0813	5.7101	5.9912	5.6662	5.5546	6.4486	8.7151	6.7212	8.3556	6.7424	6.438	5.848	7.2957	4.9079	5.3621	6.8486	7.0361	6.2067	7.4045	7.3681	7.1276	7.3111	9.746	5.4036	9.4428	6.1216	6.9725	6.4043	6.0097	5.8555	6.9224	6.1971	6.9916	7.198	7.9248	7.3595	7.0746	9.7164	5.9059	10.2586	5.6747	6.9621
PF3D7_0704000.mrna1_1	PF3D7_0704000.mrna1_1;2103	2103	7.1911	5.4822	5.0522	5.9732	4.4489	5.3438	6.2188	6.2666	5.774	6.9519	6.2416	3.4983	7.1035	4.1667	5.625	5.9993	5.7015	7.0017	6.2081	6.1129	5.9509	6.0385	7.0369	6.6864	7.8643	5.4043	7.2563	6.1544	7.1007	6.3595	6.2124	5.89	6.8364	8.8966	6.4026	6.8293	5.6608	5.1404	6.3438	6.8612	6.4491	5.6533	7.1891	6.2073	6.3892	5.7344	4.5008	7.4719	7.7235	7.0236	8.4103	7.1511	5.2887	6.347	6.0913	5.9953	5.1293	6.781	6.5272	6.1835	7.1253	6.4992	6.3789	6.8163	9.3023	5.1477	9.4196	7.0617	5.4611	6.12	4.5928	5.1135	7.9638	7.0315	6.739	6.8982	7.3002	5.8253	7.6791	10.0316	5.1006	9.6691	7.7784	6.1793
PF3D7_0704000.mrna1_1	PF3D7_0704000.mrna1_1;2104	2104	8.0872	5.9016	5.7861	7.2214	5.4581	6.1811	6.5642	8.1759	5.4012	8.1982	6.7576	5.6159	6.5887	5.6727	5.3565	6.1121	9.1212	10.1034	6.1121	6.4031	6.4456	7.5827	5.8379	6.7832	8.8612	4.3498	6.2022	5.7573	6.6366	7.3979	9.3474	4.4581	7.747	10.2696	5.6596	6.1566	7.9979	5.4718	7.046	6.4075	5.554	6.1054	7.8218	6.5741	8.8146	5.8812	5.3027	6.27	6.6775	7.6477	9.396	8.9955	8.5017	7.475	5.2327	4.2683	6.3975	7.7497	7.7688	6.3839	7.6333	8.0455	8.1324	7.2069	10.0937	6.3712	9.4347	7.3435	7.918	7.6389	4.5552	7.8786	8.9595	7.6208	7.3777	7.0254	8.4309	7.6251	9.1479	10.7327	6.8434	10.7224	8.0221	7.2943
PF3D7_0704000.mrna1_1	PF3D7_0704000.mrna1_1;2105	2105	8.2029	5.3237	5.3604	6.3665	5.5978	5.7708	7.234	7.609	4.4983	7.3755	5.7554	5.2728	6.7469	5.986	4.9307	5.1607	8.4008	9.6613	5.2828	6.4205	7.094	7.3959	5.3423	6.6411	8.9111	5.2836	8.6392	6.8384	6.3027	7.316	9.5007	5.0853	7.2067	9.857	5.5192	7.6606	7.1986	5.3764	6.083	5.3978	5.72	6.0768	8.0049	6.4273	8.4899	4.8232	5.1643	6.5429	6.0279	8.2363	9.7052	8.794	5.4941	7.1774	6.383	4.6605	5.9857	7.3323	7.9429	6.556	7.0594	8.3758	7.1599	6.6499	9.9818	6.2728	9.8933	8.1742	6.5185	7.1464	5.3927	7.364	8.793	8.0208	7.5906	7.9036	8.744	7.6253	8.1488	10.7272	6.2804	9.0961	8.3137	7.1382
PF3D7_0704000.mrna1_1	PF3D7_0704000.mrna1_1;2106	2106	8.0989	6.567	6.3336	5.939	6.3672	4.306	6.4145	7.6739	6.7721	7.9797	4.2928	4.9449	6.4798	5.5097	5.4696	5.489	9.0789	9.5374	5.1022	6.3783	6.3514	6.8115	4.7148	5.7819	7.7637	6.1687	8.13	5.7377	6.4062	6.2858	8.5945	3.7027	6.367	8.6321	6.0398	7.7353	6.615	5.4356	5.3565	6.0356	5.4053	4.5686	7.0516	6.6914	8.0268	5.1198	5.9071	6.2797	5.2063	6.4542	9.7723	7.7947	5.675	6.8747	5.7692	5.7255	7.1495	7.8886	8.6077	4.5078	6.5638	8.511	5.9761	6.5546	8.4564	5.0334	9.3527	7.4577	7.7624	6.9324	3.7751	8.1073	9.6869	8.701	6.0936	6.7913	9.1858	6.5365	7.7657	9.3408	5.1231	9.7601	7.996	7.8759
PF3D7_0704000.mrna1_1	PF3D7_0704000.mrna1_1;2107	2107	9.265	8.0837	8.3041	7.4164	7.7349	6.5364	8.0546	9.4213	7.3994	9.8264	6.4997	7.2911	6.2636	7.2471	6.6915	6.8076	10.7428	11.2311	7.7754	8.8283	9.0741	9.2942	5.8104	6.379	9.7366	6.035	8.201	7.3046	8.5428	8.9566	10.5051	5.3681	7.3454	10.2506	5.6502	8.6202	9.4067	7.3639	6.6301	7.2491	5.6508	6.2861	8.4432	7.5886	9.4811	6.5097	7.5357	7.9343	5.2828	9.5316	10.7828	8.8693	8.1245	9.0176	7.1685	5.7241	8.379	9.2113	8.9044	6.0246	8.782	10.0592	7.5307	6.7879	10.5909	6.7776	10.2221	8.7276	9.5599	7.5945	6.6903	9.1748	10.4669	9.4649	6.7525	8.1397	10.5221	7.5869	8.1438	10.7315	6.712	10.7889	9.3121	9.3882
PF3D7_0704000.mrna1_1	PF3D7_0704000.mrna1_1;2108	2108	10.2379	10.8426	10.1698	8.5468	7.3858	8.0662	8.7984000000000009	9.8401	7.5321	10.3385	7.3217	8.0255	7.1813	6.7388	8.1664	8.6847	10.7621	12.0248	7.9734	9.8569	9.9766	10.3952	7.5152	7.2743	10.957	6.8067	9.9105	7.042	9.8023	9.4197	11.0773	7.4685	8.5411	12.7029	6.2234	9.0076	10.512	9.8307	8.1466	10.013	7.4041	5.2055	9.9334	9.0097	9.9135	7.8174	8.9391	8.3419	6.8644	12.3061	11.4401	10.4317	7.9808	10.3896	9.9305	7.6378	9.459	10.0094	9.7299	6.8301	10.3049	10.1866	9.5461	7.4976	10.1609	7.9438	11.3982	9.6474	8.9477	9.818	7.5401	10.1226	11.3361	10.2038	8.0343	9.3866	10.8513	7.6666	9.2533	10.791	7.8886	12.0635	10.4213	8.6644
PF3D7_0704000.mrna1_1	PF3D7_0704000.mrna1_1;2109	2109	10.7127	11.9088	7.8924	7.2281	5.7211	8.7753	8.7151	9.7804	5.4705	10.9713	7.8202	8.2952	6.0328	6.151	8.9633	6.8759	11.0728	11.6739	9.8642	9.0491	9.5481	10.0267	7.3509	7.6578	11.5681	8.4012	9.9454	7.7032	9.1954	10.2687	11.2555	6.9736	9.4346	12.61	8.2294	9.8638	10.8202	7.525	8.661	11.2737	8.4531	6.7013	9.0321	9.1574	10.5523	7.7844	7.3292	8.3911	6.9375	9.3102	11.473	9.6764	8.594	8.4005	9.4297	7.5547	9.9674	10.1355	10.0052	6.379	10.1215	9.549	9.2806	7.7831	9.4378	7.5319	11.7018	9.6007	10.1354	9.9352	7.6428	10.4494	11.5034	10.5305	7.1626	9.621	10.4856	8.4744	8.9497	9.8536	7.6157	12.1604	10.3951	9.8718
PF3D7_0704000.mrna1_1	PF3D7_0704000.mrna1_1;2110	2110	9.6818	11.8143	7.6666	6.1532	3.9855	9.4885	6.8446	9.3399	4.1293	10.157	8.1606	7.9897	5.5002	5.0295	9.4626	4.8232	9.8693	10.7184	5.0938	6.8853	11.7107	9.3473	5.0682	6.7887	11.0713	9.8581	9.4809	4.9759	7.4461	10.1473	9.9979	1.7655	8.2478	11.3985	9.9648	8.325	8.0248	6.4484	7.6349	11.1633	3.857	5.4168	8.0313	6.9908	9.1119	6.8817	5.9201	7.1718	5.4761	6.5259	9.695	9.0064	7.1461	5.7167	6.2955	6.2116	10.1906	11.0023	9.3921	6.7275	5.2396	8.6253	8.5559	6.5854	8.451	7.0455	7.1709	9.0889	8.4164	8.3884	6.5081	9.6254	11.3793	9.4985	7.7633	5.7934	9.8109	8.5259	7.6094	9.1071	6.8003	8.5258	9.6852	8.5226
PF3D7_0704000.mrna1_1	PF3D7_0704000.mrna1_1;2111	2111	9.1936	9.0319	5.517	6.1886	4.6999	8.9915	6.7604	7.5118	3.8084	9.5419	6.4466	8.7736	5.9189	3.6427	9.5769	5.3906	8.1376	9.0304	5.6924	7.6505	10.904	8.2744	5.7999	6.7252	10.5717	5.8253	7.9942	5.479	7.453	9.0604	9.0727	5.9672	6.9404	11.5597	5.6579	8.5521	6.3952	6.7733	7.4409	9.0519	5.3844	5.4456	6.7196	7.3301	8.6287	7.4648	5.5201	6.5911	5.2965	7.5742	9.13	9.6258	7.1195	7.4689	6.7188	6.8079	10.2256	8.6545	8.5593	7.4791	6.4376	7.8471	9.5497	6.6093	8.2173	5.8941	5.3523	8.6776	8.4757	7.8014	7.9879	9.8834	10.477	9.2726	7.2758	6.4751	8.6778	8.3927	7.681	9.1948	6.5638	6.4704	9.4007	8.2795
PF3D7_0704000.mrna1_1	PF3D7_0704000.mrna1_1;2112	2112	7.8021	7.4686	5.8326	5.2935	4.3052	8.1256	5.1731	6.9513	3.497	7.9375	5.7087	5.1791	7.099	3.6542	7.9119	5.6848	6.267	5.6859	5.1719	6.706	8.4391	5.8763	5.3494	5.1603	8.3926	4.4848	7.668	4.8728	6.9214	7.0011	7.4094	4.9141	6.0518	10.4452	5.5122	6.5078	5.7866	7.054	6.188	5.9558	5.155	4.6299	7.5144	8.4882	6.6235	7.1809	6.1131	5.5432	4.4396	7.5034	7.807	8.8128	6.7639	7.1605	5.649	6.5537	9.1605	7.4225	7.209	7.4374	5.8306	7.3152	7.0738	7.0466	7.7967	5.9399	5.1894	9.5837	7.4182	7.0742	7.0384	8.9664	9.4489	8.664	7.8066	5.2731	8.2905	6.6823	7.4672	8.2336	5.405	5.7098	9.9279	6.8036
PF3D7_0704000.mrna1_1	PF3D7_0704000.mrna1_1;2113	2113	6.7271	6.9548	4.1235	5.6296	4.9745	7.8505	5.1085	6.285	4	5.954	5.6174	4.8304	4.4951	2.7824	6.7883	5.5463	6.0201	5.5304	4.7608	6.8758	6.4333	6.3611	4.7866	5.1811	8.8807	5.4928	6.2194	4.1085	6.013	6.151	7.0397	3.557	5.9928	9.856	5.1177	4.5892	4.8634	5.142	4.204	5.6551	4.706	4.5723	5.3063	6.2329	4.6047	5.3484	5.9595	4.3147	5.384	6.0902	6.6437	6.189	5.0032	6.4936	5.0695	5.3038	5.6171	6.473	5.4565	5.7355	4.5342	6.6115	6.2848	5.6326	7.171	6.0672	4.2063	7.8739	6.8039	6.1906	6.5845	6.0631	6.3944	7.8207	5.3957	5.4084	7.1097	6.0809	6.0644	7.6326	5.6103	4.7618	7.9232	6.2826
PF3D7_0704000.mrna1_1	PF3D7_0704000.mrna1_1;2114	2114	6.4841	7.3554	5.1502	5.0938	2.7845	7.026	6.0369	6.6411	3.0215	6.5207	7.7906	6.5702	5.0544	3.3462	7.5173	5.0566	7.0207	5.4692	3.2095	5.8795	6.6636	4.0126	5.23	4.5898	10.6574	3.8924	5.2376	4.9326	6.4463	5.7629	5.4175	4.4162	5.4158	10.7889	4.4581	3.1489	5.1663	5.1562	4.8664	4.84	4.0618	4.2839	5.2342	5.005	4.585	4.0687	5.7544	4.1819	5.4627	6.1235	5.2434	5.2532	5.7013	5.5919	5.07	3.2311	5.2968	5.1156	5.2589	4.2219	5.7931	5.9124	5.6707	5.4026	3.4957	5.6619	4.4718	7.4802	7.0955	5.8775	5.06	5.153	6.2854	7.5177	5.8309	5.2798	7.113	4.8982	5.9699	5.4053	5.0201	5.3441	7.6234	6.6975
PF3D7_0704000.mrna1_1	PF3D7_0704000.mrna1_1;2115	2115	6.0775	7.5205	4.488	4.6415	3.4816	6.4479	5.0892	4.1522	2.9946	5.8349	5.4063	7.5474	4.6064	2.6645	5.9821	4.1691	5.9305	4.6299	4.3785	5.4819	5.6488	3.3434	5.6574	5.3151	8.5528	3.189	5.195	2.0108	5.9305	4.9519	5.3384	4.546	4.2479	9.2138	3.8934	4.3377	5.8723	6.4192	4.6848	5.4992	3.8227	5.0112	5.9916	3.7192	4.4336	5.0661	6.5622	4.7469	4.157	4.6887	3.9809	4.5515	4.5242000000000004	5.347	3.796	4.7021	5.3927	6.0328	5.5937	5.5348	5.5889	6.11	4.6576	5.1595	3.4854	5.3208	4.5046	7.0579	6.2544	4.8012	4.0081	5.2203	6.0836	7.0286	4.7634	4.6299	6.6761	5.7471	6.0609	4.2071	5.0067	5.2547	7.5009	5.9757
PF3D7_0704000.mrna1_1	PF3D7_0704000.mrna1_1;2116	2116	5.9986	5.1031	5.1465	4.5336	4.5404	6.6433	3.9928	4.3377	3.9809	5.8107	3.9477	3.7049	5.0609	4.1243	6.8359	5.3583	4.3771	2.8934	4.2555	3.1375	5.4777	4.7766	4.6599	4.111	4.3234	4.5981	3.9486	4.1538	4.1481	5.3266	5.1202	4.1094	5.516	3.9477	3.862	1.9449	3.8728	5.1989	4.0383	2.488	4.6988	0.9855	3.4263	3.3909	5.0626	4.366	4.7923	4.4189	3.9946	4.4114	4.6837	4.1546	2.5135	3.3016	3.6588	3.2048	5.6308	4.2935	4.8723	5.1878	4.3031	4.9303	6.4002	4.4861	2.266	5.2776	3.2735	6.823	4.9635	5.0951	3.6882	5.3363	5.6191	6.9006	3.3854	4.4053	5.9921	3.8982	5.8912	3.4957	3.3632	1.9298	7.3998	4.2102
PF3D7_0704000.mrna1_1	PF3D7_0704000.mrna1_1;2117	2117	5.2713	5.4263	5.0081	4.26	3.7334	5.6493	4.5416	4.8058	2.5993	5.5295	3.7538	4.7655	5.1289	2.1953	6.2574	4.7655	4.0072	3.1827	4.0126	4.5329	4.7955	4.0925	4.4243	4.7328	3.3291	3.3757	5.319	3.9317	4.6781	5.1156	4.5826	1.541	4.4861	4.3023	4.3639	5.1379	4.3427	2.7866	4.6988	2.6803	1.4594	3.1177	4.0374	4.1715	4.3023	4.8575	3.8836	4.5705	4.3604	4.0426	4.5242000000000004	3.9477	2.1763	4.7082	4.5807	4.5814	4.6736	4.7469	5.319	5.4848	4.054	4.1953	5.4232	3.843	3.5185	4.0695	4.7015	7.828	5.3445	4.2698	3.433	5.1771	6.6704	6.1066	4.7214	4.292	4.0764	3.7495	4.1859	4.729	3.6053	3.8669	9.165	4.4269
PF3D7_0704000.mrna1_1	PF3D7_0704000.mrna1_1;2118	2118	4.7458	5.1081	5.3568	3.2434	2.3219	4.6124	4.4983	2.0072	2.5484	3.9882	3.3234	3.2403	3.9011	2.0772	4.5097	4.7328	4.6264	3.6769	6.9622	4.4561	5.0374	4.8625	3.2016	5.7653	4.5046	2.3103	4.4383	3.9662	5.1918	5.7724	3.6241	1.3448	4.4323	4.067	5.2257	2.2928	3.8639	4.337	4.9369	3.2615	4.7708	3.1953	4.3045	4.1867	3.5777	2.4542	2.4436	3.9402	4.157	3.9317	4.7485	3.4128	2.9946	4.4938	4.1489	4.6171	3.228	5.4209	4.9686	4.7306	4.5404	4.3909	3.7004	3.859	2.7782	4.6803	4.0583	4.1619	4.4607	4.6977	4.272	4.6171	4.8258	5.2898	5.0233	4.4436	5.09	3.7388	5.7695	1.5801	3.6531	1.6135	4.0934	2.5969
PF3D7_0704000.mrna1_1	PF3D7_0704000.mrna1_1;2119	2119	5.2118	5.7819	4.6005	2.6713	2.516	4.7317	4.3241	2.1667	3.1603	3.189	3.5323	3.101	2.3074	1.6229	5.3001	4.3875	3.2063	3.756	2.6622	4.5141	5.8432	3.7159	2.8875	4.6525	4.6479	4.1144	3.3248	4.9982	3.7527	5.5771	4.373	0.7655	4.2824	5.467	4.5404	1.3951	2.8197	4.7677	4.2502	3.851	4.1985	4.3441	3.8914	3.7236	2.8053	2.3306	5.3434	4.6082	4.025	4.3882	4.7279	4	1.3561	4.5717	3.4101	4.8841	4.0522	3.6076	4.7882	4.925	4.3723	4.5122	1.9928	3.6253	3.2126	4.1643	4.6392	4.0054	4.4976	4.5898	4.0925	4.8924	3.9307	4.4751	5.3614	3.3377	5.5521	3.756	4.9174	4.9602	3.6088	3.5945	4.0522	4.435
PF3D7_0704000.mrna1_1	PF3D7_0704000.mrna1_1;2120	2120	5.0117	4.701	4.3277	5.272	2.9616	2.1473	4.9864	2.6041	2.7181	5.6288	2.9782	2.8718	4.4509	0	4.2802	4.5711	4.0592	4.712	3.0356	4.5957	4.3611	4.2449	4.5705	4.3653	4.9713	0	2.0772	4.375	5.2483	4.2265	4.4476	2.9126	5.1272	4.5759	3.7442	4.2087	4.0925	3.8084	4.437	3.5236	2.5777	2.3978	4.0072	4.0704	3.6724	3.6531	3.9364	3.8728	3.7729	4.1235	3.774	4.9126	2.5008	4.6921	4.2698	4.1359	4.6392	4.9932	4.8851	3.2795	4.749	5.0989	4.5607	3.845	4.4276	4.6363	4.1587	4.8094	4.4429	4.382	2.9672	4.9681	4.375	4.5729	4.5021	5.6088	5.6614	3.9222	4.9787	3.1359	3.6508	3.3118	4.009	4.1102
PF3D7_0704000.mrna1_1	PF3D7_0704000.mrna1_1;2121	2121	5.0544	4.479	4.9759	4.4195	3.1359	3.7301	4.8669	4.8625	2.7377	4.2608	4.5934	1.669	3.8001	1.8115	4.4436	4.7829	4.6753	2.025	4.691	1.511	3.925	4.3067	3.7634	4.3052	4.193	2.8953	3.6982	4.0152	4.8639	5.1285	5.0475	2.4725	5.2219	5.288	3.5236	3.4249	3.3306	4.6949	4.4542	3.8738	5.4172	4.7645	5.0807	4.5185	4.1755	2.729	3.2203	4.5065	4.9598	3.9882	4.4323	5.408	2.7268	4.6932	4.0435	4.2334	4.8817	4.5286	4.9819	3.4222	4.1675	4.1554	4.5211	4.3455	4.7882	4.6993	3.384	4.1938	5.4067	4.153	4.7054	4.7772	4.6276	4.8334	3.8639	4.3001	4.9322	4.477	5.1775	4.1481	4.3785	1.4699	5.2418	3.5981
PF3D7_0704000.mrna1_1	PF3D7_0704000.mrna1_1;2122	2122	4.6088	4.7565	4.6673	4.3125	0.4751	3.9011	5.1902	2.0356	4.047	5.2596	1.7355	1.8115	4.4148	2.251	3.1922	4.9923	4.7955	3.5789	4.8283	3.3277	5.3052	3.4725	3.254	4.4816	4.9359	0.5753	1.84	4.6427	3.5729	4.3505	4.3834	1.9561	4.6993	3.0925	3.7214	4.0968	4.2165	3.5472	4.5367	3.079	0.4647	2.275	4.3757	3.669	1.3951	2.1309	4.9644	3.2126	3.7939	0.6415	3.8022	4.4995	3.0976	4.9653	5.3078	4.0152	3.8924	4.7586	5.5814	2.6781	3.9307	4.0798	5.6851	4.8339	4.4925	4.5116	4.2517	3.6323	4.4012	4.8455	3.4529	3.6041	3.4476	5.4696	4.9155	5.7842	5.4744	2.856	4.8797	0.903	3.5046	3.6519	3.7549	2.2987
PF3D7_0704000.mrna1_1	PF3D7_0704000.mrna1_1;2123	2123	5.3356	4.9878	3.5886	4.4012	1.8197	4.2795	5.6854	3.7049	2.2357	4.757	2.6112	5.0435	5.1218	3.3937	3.7729	4.7597	4.8156	4.8248	4.342	4.0738	4.0815	3.3161	4.0841	3.4074	4.9653	2.8094	4.4243	4.9155	5.5429	4.9279	4.3611	3.9809	5.4767	2.9542	3.5874	4.0224	4.4647	3.5656	5.2098	4.8197	4.6129	3.844	4.5662	4.6639	4.4456	4.6171	3.1489	4.3334	4.0976	4.6882	4.7126	5.1747	3.9439	4.8032	4.1554	3.7279	4.6605	5.8726	5.5251	4.0435	4.5229	5.0501	4.067	4.0426	3.0374	4.9616	4.2203	4.2787	4.2102	5.3747	0.7485	3.4396	3.6076	5.1031	4.7955	4.6882	5.3501	4.4429	5.2574	4.1018	3.5398	4.6444	4.5868	4.1763
PF3D7_0704000.mrna1_1	PF3D7_0704000.mrna1_1;2124	2124	4.9923	5.8222	4.0875	3.6826	3.8914	4.7522	3.8339	2.5286	1.9449	5.1554	2.9203	4.5423	3.2585	2.1603	3.7991	5.0527	4.4963	4.8649	2.8777	4.845	3.3868	4.5674	4.8212	4.2008	3.3519	3.957	2.9069	4.7955	2.848	4.5668	4.5129	2.4828	4.2141	4.3031	4.3074	2.0942	3.278	4.8243	4.8787	4.2638	3.479	4.1424	3.3547	3.8875	4.2824	3.3363	3.9616	4.5084	2.1243	2.6622	4.2472	3.4114	2.1473	4.1611	4.4436	3.0036	4.7109	5.233	4.7142	5.0661	4.8048	4.3806	4.6741	4.0747	4.4289	4.6949	3.862	5.392	4.557	5.09	3.9011	4.306	3.6971	4.4822	5.1839	4.8525	5.5223	4.7214	5.8863	2.86	3.3992	3.8679	4.9727	4.8074
PF3D7_0704000.mrna1_1	PF3D7_0704000.mrna1_1;2125	2125	4.85	5.1659	5.3151	4.6387	4.3226	3.905	4.5354	2.7549	2.9279	4.2772	2.9598	4.1675	4.4019	2.5945	3.7474	4.6153	4.856	1.0909	2.6915	3.3016	4.0383	4.4951	2.9222	3.852	4.4666	2.6276	3.4276	4.7882	4.6076	5.8777	4.2502	4.3052	4.1835	4.8763	4.5454	3.9607	3.8689	4.7793	4.337	2.1473	4.017	2.2839	4.3074	3.0959	5.2238	1.384	4.228	3.5236	4.3951	4.6508	5.4571	4.4899	2.3074	4.319	5.0527	3.7181	3.6264	5.1359	5.5379	4.6876	4.8782	4.6882	2.9165	4.0592	2.541	4.9718	5.4155	4.8395	4.2102	2.6135	0	4.8176	4.5116	4.557	4.641	5.1811	4.9941	3.7495	3.9317	4.3944	4.3038	2.4777	4.6854	5.3187
PF3D7_0704000.mrna1_1	PF3D7_0704000.mrna1_1;2126	2126	5.7727	4.6848	4.7214	4.135	3.251	4.554	3.9736	2.9373	2.3219	5.2672	3.101	5.2227	5.09	2.6668	4.4712	4.6999	3.7803	2.8699	4.7076	2.5583	4.2479	3.1938	4.3861	4.2943	4.5211	2.263	4.4087	4.9364	3.7203	5.0175	4.0063	5.3169	4.796	5.257	4.263	1.9069	3.7377	3.9059	5.0862	4.135	3.842	3.6473	3.1938	2.9069	4.5261	2.8992	4.0875	4.2357	4.585	4.193	4.1102	4.1562	4.8525	3.8826	3.3391	4.4141	5.2928	5.0704	4.8258	5.6232	3.8836	4.0426	4.4046	2.8639	3.3074	4.5552	3.7015	4.3384	3.8807	4.6966	4.4289	3.5211	2.9279	4.4087	5.5629	5.1177	6.0796	5.2604	5.0325	4.5135	4.1771	2.6893	4.2426	3.557
PF3D7_0704000.mrna1_1	PF3D7_0704000.mrna1_1;2127	2127	5.4135	5.4909	5.2396	4.0027	2.0909	4.106	5.2392	0	0.2869	5.7708	4.8914	4.7306	4.477	1.6736	3.3262	5.5432	3.9782	4.3031	4.4796	4.281	3.5814	2.8934	5.3313	4.9093	4.2555	3.8166	4.4222	4.6064	5.0435	4.9653	5.0665	2.1699	3.3031	5.5543	3.8807	1.2079	4.0321	4.5856	5.6651	3.2735	4.5975	1.3505	4.641	4.017	3.4581	3.6826	4.0704	4.7415	5.5211	4.121	4.582	5.1383	3.7814	3.8258	4.4289	3.8787	4.5361	4.3277	5.5021	4.1811	3.9598	5.1436	4.0505	3.8679	4.2532	4.2623	3.99	3.7236	3.4944	1.9672	3.86	4.1367	4.3561	4.464	4.0652	4.8395	5.8009	4.98	4.6017	4.7366	2.4436	2.5185	3.9681	4.4854
PF3D7_0704000.mrna1_1	PF3D7_0704000.mrna1_1;2128	2128	5.406	5.0255	4.62	4.7247	0.7991	4.1052	5.0268	3.7049	3.0054	4.8822	4.1667	3.3406	3.3799	2.157	5.0609	5.6106	4.691	1.9298	3.2296	4.0277	3.9021	5.0233	3.332	3.1953	4.9107	3.6519	2.6781	4.6439	4.9928	5.4243	5.0281	2.0321	3.3909	5.2589	4.225	1.1309	4.2615	2.9241	5.0023	3.6542	4.4647	4.0215	4.5886	2.9317	3.6135	3.2342	3.9079	5.5401	3.6814	4.1803	3.8709	4.1851	2.0566	4.9373	4.6485	3.7268	4.2675	6.3459	4.5975	4.4744	4.7225	3.8359	4.7929	4.2434	4.3964	5.645	4.8694	4.8099	4.2141	4.5179	4.6264	4.1276	4.9704	4.9625	5.3547	5.4735	4.1562	3.9709	5.1391	3.6982	4.4874	2.7506	4.441	3.9635
PF3D7_0704000.mrna1_1	PF3D7_0704000.mrna1_1;2129	2129	5.5768	5.0691	4.8615	5.0768	0.8639	2.7115	4.9995	2.848	2.9542	3.1906	4.2615	3.7377	4.4886	3.2735	2.4803	4.9773	4.4906	4.5515	3.9203	3.8329	4.0063	5.2544	5.3459	3.84	4.9016	3.1859	4.1922	4.6264	2.9672	4.7219	5.4141	4.1359	4.4555	4.5928	4.7824	3.5741	4.3284	4.6758	5.013	4.627	3.3176	4.8344	5.2924	4.6118	3.9298	3.5521	4.645	5.1477	4.5273	2.4436	4.9932	5.1514	2.0356	4.2532	5.3878	4.3674	2.854	4.9402	4.9079	4.3103	4.1301	4.8535	4.0117	3.7549	4.6264	5.3519	4.7268	4.841	4.3327	4.6724	3.7538	4.5795	4.9486	3.8629	4.3052	5.6473	6.0405	3.8012	5.4273	3.6381	2.4803	4.2884	4.1611	4.3639
PF3D7_0704000.mrna1_1	PF3D7_0704000.mrna1_1;2130	2130	5.5647	4.8625	4.9006	4.2141	3.3016	3.211	4.5807	3.272	0.2987	4.6519	1.4594	4.1514	5.5469	1.0072	2.9298	4.9378	5.5922	2.9873	3.8288	4.3125	4.8364	5.1148	4.3455	2.9165	5.2153	3.5211	3.3363	3.4647	4.8649	4.9265	4.8699	3.7897	4.8334	4.7398	5.116	1.0909	3.839	3.8914	4.645	4.7317	3.7398	4.5814	5.2506	4.2141	4.2502	3.2172	3.433	4.3334	4.2668	4.2063	5.7779	4.6381	3.4594	5.2133	4.849	4.6775	4.9035	5.0461	5.6296	3.3406	3.4087	4.3861	4.0099	4.9551	4.2891	5.5317	4.4912	4.7618	4.9059	4.6387	3.6253	5.3323	3.6848	4.5705	4.2126	4.347	6.264	4.9155	5.4263	4.8197	5.7004	3.2765	4.8987	4.6786
PF3D7_0704000.mrna1_1	PF3D7_0704000.mrna1_1;2131	2131	6.1483	4.4316	4.5122	5.3761	4.4316	4.5423	4.7071	4.5398	1.111	5.0321	5.1707	4.9588	5.2211	2.85	3.6993	4.7761	4.7285	3.9203	3.7082	5.1114	5.991	4.7126	5.2472	4.9768	4.6444	1.9411	2.9467	4.6616	4.6679	7.9982	5.7682	0.2265	3.9011	5.1031	4.0099	2.9542	3.7115	3.4983	5.489	4.8186	4.3882	4.5166	5.0896	4.9995	4.6949	2.0531	4.281	5.3933	3.8032	3.6392	5.0193	4.6525	3.1731	3.7751	4.7623	4.3341	4.7485	4.2434	5.2683	4.354	2.856	5.6559	5.1635	4.6588	4.9732	5.1123	4.1522	5.1156	1.7613	5.029	4.1218	5.0032	6.0538	4.6165	5.3775	4.6662	7.0862	5.2403	5.2876	4.6387	5.5892	2.852	4.1898	4.1906
PF3D7_0704000.mrna1_1	PF3D7_0704000.mrna1_1;2132	2132	5.4979	5.2079	4.7388	5.4185	2.4957	4.6147	4.9828	4.1473	3.359	5.1387	4.9796	4.9117	5.709	2.4222	3.272	5.1453	4.9607	2.852	4.757	4.6005	5.3565	4.3277	6.1777	6.4814	5.1445	4.2257	3.2188	5.5229	5.9052	6.9694	6.094	5.3604	5.9907	4.5116	3.5223	3.9059	4.1169	4.8253	5.4323	5.3913	3.7344	4.1731	5.4979	4.3413	5.3653	3.269	4.8718	5.3132	3.6147	4.0832	5.0553	5.4874	3.4128	5.6067	5.1603	2.9449	5.0175	6.1753	5.3813	5.5043	5.405	6.3738	5.1791	4.8166	4.7897	5.88	2.7803	5.2828	4.3103	4.09	3.4995	5.4026	6.1946	5.6392	6.135	4.8664	7.1962	4.1859	4.5957	3.2048	5.3027	4.3723	4.2547	2.5607
PF3D7_0704000.mrna1_1	PF3D7_0704000.mrna1_1;2133	2133	5.9383	5.4941	5.3937	5.3586	3.3978	3.6622	5.0277	4.5577	3.3937	5.0596	4.9565	4.7677	4.9331	2.0426	4.841	5.4121	5.2032	1.757	4.6954	5.9324	6.6407	4.6611	5.1707	4.0117	5.4902	4.541	4.7708	4.4046	4.5546	6.203	5.0063	1.84	4.1218	5.1334	5.1827	5.2079	5.4764	5.5065	6.9395	2.9336	5.3533	5.0976	5.0018	5.0277	4.6915	3.6882	5.9215	6.9742	4.9704	4.408	5.1123	5.1449	3.9505	4.9131	5.4443	4.4738	4.8595	5.7369	5.2724	3.8659	5.3327	7.825	4.3212	4.7581	4.8515	5.7787	5.4433	4.8919	4.7501	3.4502	3.6747	4.9439	5.8817	5.7698	6.0605	5.9112	8.241	5.6011	6.3239	4.1969	5.4718	5.1526	5.2273	3.9486
PF3D7_0704000.mrna1_1	PF3D7_0704000.mrna1_1;2134	2134	6.5901	5.0166	8.1077	5.5323	3.106	5.5254	4.8063	5.0201	2.6982	6.8386	1.2449	6.7428	9.396	0.8797	4.1691	5.9352	5.3544	4.0557	5.1587	5.0904	8.3918	6.5416	6.2257	5.0317	5.4709	3.6814	5.3363	4.5503	6.0281	8.9014	8.2362	1.6135	5.636	5.925	5.6482	5.5163	5.4189	5.328	8.1265	4.6865	5.5423	4.3625	4.61	5.2001	6.2909	5.2079	5.7366	7.7776	5.0892	3.9635	5.327	5.2342	4.0557	4.9402	4.4476	4.6392	4.1185	4.5807	4.7527	4.8817	5.4189	7.6035	5.0339	5.5644	5.3237	5.6533	4.8202	5.433	4.0661	4.9593	3.856	4.9112	6.2298	5.8138	5.2957	5.04	8.0323	5.211	5.9674	5.3823	5.5619	5.4356	5.7949	5.1018
PF3D7_0704000.mrna1_1	PF3D7_0704000.mrna1_1;2135	2135	6.0426	4.6159	5.3736	5.2623	4.0531	3.7082	4.557	3.3147	2.1309	6.4363	5.128	3.8748	5.6261	3.0721	4.9383	5.3313	4.9777	4.0721	4.5179	4.4236	7.6842	5.1675	4.435	4.1675	5.2392	3.2479	3.5993	4.5963	4.4699	6.1855	9.4782	4.1432	4.4101	4.3618	4.354	4.3681	4.7876	5.0925	7.9624	4.5229	5.0587	4.269	4.6993	3.8268	4.5844	2.6982	5.6789	7.4236	5.2207	3.373	4.9616	5.4931	2.9279	4.3284	3.8709	4.8048	5.359	5.5826	4.6323	4.7944	3.8217	4.3377	5.0461	5.2802	3.384	5.746	4.4463	3.5484	4.266	3.5934	4.5735	4.8001	6.1377	5.756	4.8535	5.0492	7.1478	4.5416	5.5226	4.8694	4.8758	3.6288	4.1619	3.7761
PF3D7_0704000.mrna1_1	PF3D7_0704000.mrna1_1;2136	2136	7.5131	5.1969	5.1485	5.9045	5.8086	5.2095	4.9274	4.2593	5.4303	7.4093	5.2407	4.0179	8.357	5.7811	5.2578	5.1081	5.441	3.9505	5.1363	5.6579	10.114	6.492	5.6769	5.6241	5.292	8.2977	3.8992	4.7527	6.1898	7.8918	7.5318	2.6017	5.2619	5.8694	6.9062	3.6088	5.0299	6.3462	9.0512	5.1562	5.9855	4.5753	5.2698	5.4469	6.0947	5.1416	6.6216	7.4835	5.6551	4.9088	5.6299	5.9357	4.2994	5.1961	4.9732	4.7076	5.7562	7.0169	5.4754	4.9011	5.85	6.6121	5.0639	5.0215	5.4077	5.4383	4.1977	5.5024	5.9357	5.2137	5.7126	3.7645	7.6839	5.4236	5.3107	4.9425	7.5072	5.1322	4.811	6.958	4.9612	4.2055	3.9288	4.6508
PF3D7_0704000.mrna1_1	PF3D7_0704000.mrna1_1;2137	2137	7.7394	5.4005	4.4796	6.3604	5.4336	5.7371	4.995	4.9805	4.1465	8.1152	5.7412	6.3441	8.0578	4.6882	6.1173	5.1144	6.52	4.6212	6.4375	6.3241	9.2571	6.705	5.8107	6.0676	6.1841	3.2839	4.5336	5.1647	6.2028	9.697	8.1031	5.1048	6.0892	5.9095	10.947	3.8826	5.0501	7.0437	10.0519	5.1715	6.4041	4.009	5.4175	6.4346	6.7949	6.5152	7.4723	9.5918	6.2529	4.3291	5.1089	6.2065	4.7109	5.382	5.7866	5.6935	6.1158	6.3672	6.4575	5.0678	5.4506	7.5578	5.3927	6.2447	6.0204	4.8354	5.2223	5.2589	5.5106	6.2924	6.116	4.7698	7.3787	6.6594	6.5214	5.3455	8.0798	5.1611	5.7079	6.2604	8.7059	4.7645	4.033	5.888
PF3D7_0704000.mrna1_1	PF3D7_0704000.mrna1_1;2138	2138	8.3029	5.851	5.4922	6.7732	5.1799	6.0821	6.5176	6.6053	4.9184	8.4785	6.7554	6.0609	9.6482	5.5472	5.7874	6.0963	7.0058	5.9807	5.025	5.6088	7.4731	8.6161	5.4496	7.3516	6.0444	4.5832	6.157	5.1839	6.9771	6.7363	9.1533	2.9964	7.6088	5.9402	8.007	4.6921	5.8919	7.6836	9.2457	4.3568	6.6098	4.3723	5.6949	6.6475	7.2364	5.8099	7.9815	8.1901	6.3259	5.202	5.6288	6.059	4.6826	5.645	8.3896	5.3809	5.6548	6.4731	7.06	5.0747	5.2494	8.0964	6.1971	6.2687	5.7131	5.7597	4.4482	5.5304	5.966	8.4044	5.0281	5.5308	6.8336	6.8545	5.8726	5.7049	8.4947	5.4182	6.7947	6.2728	6.759	4.5999	5.9837	5.6826
PF3D7_0704000.mrna1_1	PF3D7_0704000.mrna1_1;2139	2139	9.3477	5.557	5.1914	6.7923	5.3313	5.3519	6.1769	5.6559	5.2479	9.6298	3.3147	6.1229	10.6374	4.9928	5.07	6.3112	6.5954	5.2761	6.23	5.0365	7.1245	9.152	4.9227	6.0959	5.408	4.7027	4.2001	5.5913	5.5148	6.9746	10.3582	5.7916	5.7458	6.267	6.6974	4.5392	6.6562	9.0439	8.1982	4.926	6.74	4.1127	6.6559	6.0644	9.1112	5.7991	9.1961	7.0391	6.565	6.6755	5.9568	5.3547	5.1424	6.435	5.9775	6.0792	6.4424	8.4764	7.2681	5.7882	4.464	7.8017	6.297	5.7282	6.0657	5.2137	5.0277	5.2475	6.2313	6.29	5.8575	6.0712	8.129	6.5206	7.2361	5.0081	8.4395	4.6473	5.8674	6.4957	5.9616	5.0108	6.1534	6.0997
PF3D7_0704000.mrna1_1	PF3D7_0704000.mrna1_1;2140	2140	10.3307	6.3639	6.8237	8.4731	10.4403	6.057	10.0367	10.6891	11.556	10.6517	5.6536	7.4905	11.617	11.3915	6.3623	10.0557	10.8066	6.2223	10.0281	11.0647	7.9405	10.8504	6.6413	6.5788	7.5638	5.327	8.8483	11.2713	11.3637	7.718	10.9666	5.6585	6.7823	7.5539	9.1221	9.2079	7.3697	9.697	8.7515	5.5771	8.5994	4.6741	7.2671	6.5705	10.375	7.3346	10.35	8.4431	6.6132	6.6827	5.9894	6.9976	7.892	7.5586	5.7079	7.6007	7.4097	9.7676	7.9605	6.9653	11.7564	8.0472	9.7128	6.0879	7.3263	7.7756	4.8309	6.1173	7.2039	6.5331	7.0338	6.5692	9.7082	7.7633	6.9907	11.3159	9.2	7.57	6.8689	7.7793	6.7358	4.6352	6.5841	6.5847
PF3D7_0704000.mrna1_1	PF3D7_0704000.mrna1_1;2141	2141	14.4292	7.2126	8.6383	8.99	10.025	6.4026	9.5497	10.7002	11.2279	14.5259	5.26	8.1353	10.7814	11.149	6.0917	9.0246	10.4334	4.2234	10.3619	11.2569	9.1656	7.3603	7.4856	6.0993	5.6516	5.0631	8.4426	11.23	11.3159	9.7792	8.0102	7.4945	6.0794	6.8362	8.8122	8.6426	6.9934	8.7276	8.6032	6.9283	5.6456	4.845	5.7642	6.8157	14.4345	11.8614	9.2469	7.3271	5.9512	7.1993	5.9738	6.0917	8.3305	7.4014	6.1479	12.1864	7.063	10.6317	13.5528	6.998	11.4576	7.4367	9.2161	5.9957	8.5648	5.2453	5.7623	6.4051	7.5248	7.3235	11.9139	7.5886	10.7733	13.2155	6.7149	11.5684	8.6848	6.8163	6.4752	7.9178	4.9369	6.083	6.9196	7.5603
PF3D7_0704000.mrna1_1	PF3D7_0704000.mrna1_1;2142	2142	10.4367	6.3372	7.0395	5.4104	11.7242	5.3837	10.2668	10.21	12.8604	10.2064	9.5062	5.2653	6.7965	12.8443	5.7735	7.2755	10.484	6.1961	10.3495	11.397	6.817	6.3909	6.6539	5.532	5.8819	5.3981	6.7105	10.9557	12.1412	5.8314	6.6533	6.1963	6.21	5.7745	6.7057	5.9474	9.0764	9.7922	6.1914	5.7101	4.7629	4.7436	6.8683	5.6264	9.1516	5.9076	10.3366	6.1426	5.6421	8.2465	5.1819	6.6679	7.5478	7.8396	5.8102	6.0453	6.3411	10.1032	6.3839	7.1283	11.9835	6.5119	8.4971	5.9982	5.2304	6.1633	5.432	10.532	7.0895	8.1674	6.8035	6.3891	11.475	6.4204	7.3536	11.8978	8.8603	7.211	5.5711	5.5008	5.7546	4.3205	11.4294	7.0852
PF3D7_0704000.mrna1_1	PF3D7_0704000.mrna1_1;2143	2143	9.5944	6.8441	6.7189	6.2606	13.1646	6.2917	10.8177	11.6839	13.639	9.1966	9.0163	6.4091	5.3176	13.3416	5.7514	9.3478	11.9014	5.8716	11.9509	13.4229	7.0311	7.0791	7.8898	5.1035	6.1645	7.4715	6.3241	13.1467	13.3734	6.9237	7.4046	7.7673	5.9326	5.5176	8.3259	6.2199	7.8418	8.3682	6.4229	7.4909	5.7385	4.8787	5.9784	6.2135	8.5753	5.0457	9.653	6.0141	6.1819	7.1501	5.6724	6.7263	7.9854	8.7075	7.574	5.6764	6.6349	9.4147	5.9366	6.6826	12.5226	6.7054	8.7303	5.5043	4.8992000000000004	5.5407	5.4107	8.5956	7.5166	8.5256	5.917	6.0957	10.3475	5.9411	6.8466	12.3115	7.3751	6.7669	5.9258	6.455	7.1272	4.8309	9.4833	6.9752
PF3D7_0704000.mrna1_1	PF3D7_0704000.mrna1_1;2144	2144	8.9231	7.511	5.9885	5.5423	12.6361	5.8265	10.2799	11.3129	12.9318	8.4442	10.7151	5.6921	4.4107	13.3605	4.4561	7.3815	11.2448	4.0704	12.3292	12.7963	6.4258	6.4676	7.4481	4.9486	4.8782	6.3985	5.4757	12.663	12.8401	6.0734	6.7061	6.4817	5.4951	5.8314	6.9594	5.2032	7.4529	8.1652	6.8791	7.1982	5.2645	4.2891	6.1311	5.7671	8.0831	4.6949	9.3837	5.3262	5.5037	7.2979	5.06	6.9619	7.8922	7.6931	8.1554	4.4692	6.0667	10.3483	5.3223	7.1154	12.1641	6.3703	8.355	5.6571	5.2357	5.9894	4.6954	8.7761	8.1389	9.4227	4.8515	7.2704	10.9943	5.5091	7.3494	11.9179	8.0982	7.2588	5.8465	5.8432	6.7063	4.9098	8.8414	7.3226
PF3D7_0704000.mrna1_1	PF3D7_0704000.mrna1_1;2145	2145	8.3999	6.1873	7.2644	6.0963	13.3451	5.7216	11.1166	11.8972	12.9633	8.3947	9.16	5.5192	4.8043	13.4232	5.0674	9.6817	11.8728	4.2928	12.3311	12.8246	7.6477	6.5435	8.8747	4.9561	5.2453	7.1646	6.5433	12.6005	12.9619	7.6503	7.0017	9.2456	4.4489	5.4731	7.2433	5.5385	7.5988	8.049	5.9413	4.649	5.4799	4.7761	6.1475	4.8958	7.442	4.1755	9.9195	6.1293	5.4386	6.921	5.4705	7.2802	7.2262	7.8224	7.7661	4.6041	6.2561	10.1887	4.8334	6.373	12.1712	6.6334	8.8584	5.7306	5.2422	6.2014	5.9651	9.0909	7.5817	9.351	4.5735	6.5744	11.6462	5.2957	6.2647	12.0991	7.7297	7.3357	6.1493	6.7045	5.7268	6.824	9.5202	7.4664
PF3D7_0704000.mrna1_1	PF3D7_0704000.mrna1_1;2146	2146	7.1681	7.2225	6.04	5.1436	12.5274	6.0689	10.2525	10.7024	12.1193	7.8035	9.9677	3.1127	4.9519	12.9382	4.7148	9.1411	10.9591	4.3771	11.3706	11.6921	5.3988	4.7087	6.7562	5.0076	4.9773	4.9607	5.6848	11.916	11.7173	5.1783	5.1169	6.0613	6.0199	5.0308	5.9882	3.6041	6.9616	7.9845	5.7993	4.1489	6.1737	5.1554	5.5276	5.3551	5.7425	5.4346	10.415	5.43	5.4293	5.6288	5.0657	5.8457	6.4424	7.8878	6.1037	4.0747	5.3056	7.9511	5.3872	5.0942	11.264	6.1424	7.8135	4.8565	4.4243	4.269	4.1922	7.5916	5.9437	7.6813	5.1235	5.9319	10.1026	4.9764	6.267	11.0388	7.7785	6.544	4.8354	4.7506	4.9198	3.1763	8.5973	4.8841
PF3D7_0704000.mrna1_1	PF3D7_0704000.mrna1_1;2147	2147	6.3322	5.5786	6.9679	4.9709	12.36	3.9269	9.2918	10.392	11.0972	5.858	8.7454	2.2079	5.1375	12.5195	3.5886	6.4915	10.0434	4.4336	10.1984	9.4501	5.2067	4.0233	5.3316	4.7871	5.0219	2.9486	5.779	9.8798	9.8075	5.2895	5.3309	3.2854	4.9584	4.6294	5.2149	5.4532	6.126	7.6653	5.1599	5.8605	5.0997	4.8181	3.7918	4.3854	4.3082	4.4594	10.4478	4.6508	4.6276	4.2304	4.9355	4.5638	4.8782	7.3858	5.0036	4.0652	6.1657	8.653	5.5774	4.9672	10.3672	5.6879	7.6398	5.581	2	4.0072	3.4542	6.4226	4.8972	6.5727	4.5662	5.0917	9.0146	5.3291	4.7192	9.9182	8.156	7.1474	5.9512	3.4101	5.9577	4.2615	6.1867	5.9255
PF3D7_0704000.mrna1_1	PF3D7_0704000.mrna1_1;2148	2148	6.2255	5.1276	7.1007	5.0674	9.5338	4.7306	6.399	7.3887	8.3575	5.7613	6.9192	4.5844	4.6017	9.8277	2.281	4.5173	7.877	3.6381	6.8535	5.0094	5.5258	3.5323	6.1457	3.5521	4.3248	3.1747	3.7203	5.8895	5.511	5.4209	5.5056	4.4561	4.3363	5.9074	4.3284	4.9069	4.5454	4.7463	4.9977	3.3248	4.1985	3.9477	4.9083	4.1953	4.3923	4.9307	5.51	4.6814	3.7698	2.1667	4.796	5.4515	4.9832	5.561	5.0343	3.5874	5.0466	5.6088	5.9732	3.7687	9.6079	6.1771	5.8372	5.4456	3.4087	5.2887	3.6253	6.5089	2.9672	6.3709	5.3684	5.3448	5.8785	4.4135	5.3785	9.4793	7.4782	4.6519	5.7471	4.7511	4.7382	4.6346	7.2762	4.5699
PF3D7_0704000.mrna1_1	PF3D7_0704000.mrna1_1;2149	2149	5.4179	4.3951	5.318	3.9991	6.3016	4.2891	5.8716	5.0277	4.8156	6.0514	5.9179	3.3306	4.7109	5.1631	3.4867	5.366	5.9928	3.846	4.5478	3.7929	4.6029	6.1315	4.0609	2.2479	4.6112	3.6053	5.0152	5.2165	5.0193	4.9288	5.5807	0.516	4.3834	5.0184	4.6415	4.4175	3.9561	4.6212	4.8329	2.1276	4.0832	3.6656	4.4925	4.4289	4.7708	3.6088	4.749	2.842	4.111	3.272	4.4529	4.6076	2.9635	4.6041	4.9561	4.8079	4.7576	4.5497	4.3611	5.0488	7.2811	5.1973	6.2643	4.4744	4.9284	4.8728	3.7485	5.2238	4.8359	4.7192	5.157	4.4502	5.2994	3.5534	5.005	6.7004	6.8046	4.3413	5.3118	3.5447	4.6611	3.851	5.671	3.4686
PF3D7_0704000.mrna1_1	PF3D7_0704000.mrna1_1;2150	2150	5.6963	4.904	8.1848	5.4845	3.9269	4.0592	4.9373	4.3903	4.2024	5.0378	4.0321	4.5179	5.0286	3.7698	3.3001	5.0648	4.2472	4.1538	0.8074	2.8094	4.6843	4.5503	4.2118	2.0496	4.3653	2.4005	2.8053	4.4522	4.017	4.0009	4.7687	1.1243	3.067	5.0674	2.9505	3.9001	4.916	5.1375	4.845	3.4893	4.238	4.2311	4.5717	3.2585	4.266	4.8629	4.7692	4.969	3.4449	3.7398	5.2028	4.073	3.5692	5.323	5.3391	5.1156	5.1006	6.4883	4.9805	5.2687	4.0592	2.7093	4.3813	4.3743	4.2141	5.0815	4.8176	5.8163	5.3045	5.269	3.591	4.6473	5.8148	5.0343	4.8807	5.9416	5.5729	4.4356	5.3056	3.3391	4.0583	3.8826	5.213	5.0054
PF3D7_0704000.mrna1_1	PF3D7_0704000.mrna1_1;2151	2151	6.0813	5.2464	5.4286	3.9644	1.9745	2.9764	4.9227	0.4751	3.844	5.4598	4.2032	5.0453	4.0063	3.2555	4.5084	5.2059	5.2687	3.8207	4.8304	5.2415	3.4195	2.7159	4.3313	1.9411	4.7735	2.9088	3.0409	4.3399	4.0496	5.5385	5.1898	2.9126	4.6439	4.8914	4.0426	3.8032	3.079	4.4316	4.3512	4.8836	4.7866	2.3248	4.157	5.0317	4.9054	4.406	4.4783	5.0917	4.4757	3.2464	4.9284	5.3771	2.6622	4.848	4.4135	4.7913	4.9509	5.4627	5.2422	4.2653	5.0535	5.5732	2.9107	5.0587	4.1619	5.2887	4.8329	3.7015	4.5141	4.9126	4.4141	5.1077	5.1599	5.1863	4.8037	5.1031	5.1546	3.6656	4.6803	3.0942	4.2203	3.2016	5.1485	2.844
PF3D7_0704000.mrna1_1	PF3D7_0704000.mrna1_1;2152	2152	5.5141	4.3147	4.7388	4.4121	3.0461	4.269	4.8758	3.6404	3.0618	4.9388	4.3462	4.0444	4.1691	2.9598	2.8953	5.0917	4.7225	3.6859	4.1489	3.849	4.3356	4.6041	4.4925	2.2234	5.135	3.9588	4.4436	3.0126	2.281	5.1977	5.6784	4.3067	4.1018	4.4094	4.7845	3.5398	4.6893	5.1375	4.7388	4.7986	3.6904	4.4601	4.9995	3.6171	3.7991	4.3399	5.2257	4.6554	3.9222	4.5527	5.0815	3.8197	2.5583	4.1227	4.3583	4.1699	5.2075	3.4222	4.9035	4.2265	4.7975	4.6843	4.6264	4.0036	3.9891	4.8738	2.7203	5.116	4.3399	4.0695	4.5021	4.5916	3.9001	4.3103	5.0157	5.0522	5.4931	2.7442	6.1079	4.6747	1.7093	1.0909	5.0768	5.1367
PF3D7_0704000.mrna1_1	PF3D7_0704000.mrna1_1;2153	2153	4.9021	3.8992	4.9547	4.2479	3.4046	3.839	5.1218	4.4155	2.2172	5.5607	5.5814	3.0286	4.504	0.3334	2.9542	4.917	5.5798	2.6599	3.7729	5.0188	4.9491	4.0652	5.0054	4.9986	4.9809	2.5969	2.5898	4.0849	4.6753	5.5948	6.2209	4.153	3.6171	5.3384	3.3291	3.0374	5.0299	4.1611	4.3547	3.4383	1.86	2.4777	5.1326	4.3462	4.1739	4.2319	4.4026	2.991	4.4243	2.98	4.347	5.0144	3.7268	4.6398	3.839	5.3245	4.1938	5.2001	5.4702	4.3212	4.7608	4.6439	3.7897	4.5552	5.5975	4.5729	4.6565	4.2525	3.926	4.7027	3.3306	4.7409	4.565	5.1875	4.079	4.8354	5.233	3.111	5.5635	5.9878	3.855	2.969	4.511	3.9059
PF3D7_0704000.mrna1_1	PF3D7_0704000.mrna1_1;2154	2154	5.0509	3.8258	4.5509	5.4575	1.774	3.7115	4.5185	5.0802	4.0036	5.6511	7.1539	4.2048	4.9467	4.8733	3.1276	5.1031	5.3409	5.0985	3.5741	4.3001	4.3016	4.7787	5.0535	5.2983	5.749	3.9937	3.6064	4.7506	5.0479	5.1855	4.6781	4.2464	5.1787	5.1799	5.111	4.3583	4.6392	5.0648	5.1615	4.855	4.6247	3.4182	4.3176	3.1243	0.546	3.9855	3.9718	4.5304	3.9588	4.4542	4.7495	5.6949	3.1489	4.0461	6.0115	2.3813	4.9676	4.6317	6.0266	4.2032	5.6427	5.5963	5.5647	4.1152	4.591	4.8258	2.9203	5.4835	4.6826	5.4627	3.742	5.0618	5.4581	5.302	4.9681	4.6141	5.846	4.5423	5.3988	4.9612	5.1791	6.1985	6.1896	5.243
PF3D7_0704000.mrna1_1	PF3D7_0704000.mrna1_1;2155	2155	5.1432	5.4915	4.756	4.0161	2.7377	4.2426	4.7965	4.1803	3.1177	6.205	3.8012	4.8309	5.0587	3.6427	1.9745	5.4121	4.4121	4.6352	4.2479	4.935	5.1297	3.5644	4.9279	4.0206	5.23	2.4983	1.9411	3.9982	4.7955	5.3892	4.7835	2.5509	5.5239	3.9317	4.7452	3.3132	5.1131	3.7082	5.1651	3.5546	4.384	2.9523	4.4182	4.0644	3.2972	4.6141	5.0365	5.0917	4.8202	3.8709	4.4175	5.6879	4.9896	4.7027	4.582	4.8836	4.2608	5.8527	5.4111	3.9136	5.5524	3.8787	4.2593	5.2168	5.1719	4.3951	4.3723	3.7474	4.673	4.1301	4.0383	5.1957	4.811	4.4026	4.9787	4.5753	5.1001	4.8758	5.2935	5.7054	3.6462	4.3882	4.6685	1.9411
PF3D7_0704000.mrna1_1	PF3D7_0704000.mrna1_1;2156	2156	5.8492	4.2219	4.3103	5.1189	3.7463	4.6387	5.04	4.3896	3.5173	5.86	4.4423	4.4738	5.2895	0.1506	4.2713	4.6058	4.4456	3.0514	4.2373	7.2152	4.6843	4.2593	4.7442	5.223	4.0045	4.2296	3.9402	4.7629	4.9472	4.6971	5.712	4.7317	4.4627	4.6496	5.1755	4.5656	5.797	4.5613	5.6699	5.211	4.9745	4.4995	5.3491	4.5091	4.2141	3.3951	5.2319	5.6358	4.4796	2.8777	5.3147	3.2141	0.6781	4.7263	5.0561	4.254	4.6112	5.3799	4.6876	5.8374	4.6508	4.9919	4.1243	5.516	4.0197	5.1631	4.3903	4.4222	4.0152	3.7929	4.3016	4.511	5.1526	4.4874	4.5589	5.4226	5.4499	4.3964	5.0246	5.1436	3.8924	3.3688	3.2126	4.7824
PF3D7_0704000.mrna1_1	PF3D7_0704000.mrna1_1;2157	2157	5.7782	5.5641	5.88	4.5379	3.3434	4.7677	5.3885	3.6611	0.7225	5.7074	4.5789	4.8043	5.0045	3.5862	5.3702	4.9481	4.6118	1.7312	5.025	5.6273	3.3477	5.2441	3.706	4.7181	5.2005	4.6375	4.2869	4.9891	5.2566	4.3441	5.8324	1.9891	3.7772	5.211	4.7581	3.8176	4.3413	3.6194	5.3892	5.1599	5.6085	4.3234	5.275	5.0721	2.281	4.9184	3.8875	6.926	5.0361	3.1603	5.0828	4.7186	3.2898	3.3505	5.5783	4.1651	4.9704	5.841	5.0725	4.5521	5.1144	5.7276	4.1102	4.3653	0	4.9649	3.6392	5.5258	3.9782	5.3255	4.2426	5.1886	4.266	4.8909	4.9136	5.3205	5.9465	4.7554	4.9905	4.1811	3.9882	3.5008	4.6363	4.2141
PF3D7_0704000.mrna1_1	PF3D7_0704000.mrna1_1;2158	2158	7.2624	6.0906	5.14	4.2273	4.9523	4.332	5.7782	4.1043	4.1882	6.9599	4.9293	3.6656	4.6188	3.6724	5.3561	5.4141	4.9964	4.4012	4.6554	4.7782	4.8293	4.6915	5.025	5.3854	4.1375	2.1144	4.6305	3.854	4.957	5.9383	6.0862	3.4033	4.8176	4.9509	4.225	4.366	5.0553	4.757	6.3142	5.546	5.6741	4.6786	4.9754	4.0557	5.6693	5.0032	2.4568	5.4588	5.72	4.193	4.3313	5.23	3.5789	4.7565	4.706	4.588	4.9184	6.3423	4.5975	4.6053	5.2288	6.6094	5.1305	4.5904	5.5963	5.4077	4.7602	4.7436	4.2675	6.0533	5.4286	5.135	5.2806	4.8723	4.8181	5.1914	6.7162	5.1432	5.4074	5.9995	5.0179	3.7366	6.2563	4.6165
PF3D7_0704000.mrna1_1	PF3D7_0704000.mrna1_1;2159	2159	6.1649	5.3778	4.5342	4.6982	2.4647	3.9355	5.1177	4.466	4.1619	5.9258	4.6536	5.0496	4.7306	3.111	5.4019	5.6479	4.2472	3.5668	5.4555	5.2668	4.7866	4.0233	7.2351	5.1052	4.9212	4.691	4.8253	4.9045	4.9593	5.6067	5.3847	6.2515	4.3834	5.1953	5.6002	4.7474	5.8681	4.5148	5.6676	4.9021	3.9653	4.4522	5.4542	3.5777	5.6305	3.342	5.0976	5.7057	5.6619	3.9449	4.9045	4.4249	4.6854	5.5185	5.4835	5.1894	3.8197	5.7975	5.3834	4.6223	5.3844	5.4744	6.7011	5.0018	5.1293	5.845	3.2765	4.8953	4.6375	5.1035	2.4303	5.295	6.2415	5.2211	5.6141	5.1297	6.4537	6.6824	6.4133	5.2044	4.7409	4.1152	4.9759	4.466
PF3D7_0704000.mrna1_1	PF3D7_0704000.mrna1_1;2160	2160	6.4857	5.0892	4.2311	4.7203	3.5668	4.441	5.0925	1.5898	0	5.4506	5.6823	4.0383	4.3291	1.6276	3.3964	5.1123	5.2153	5.3226	4.2854	3.8728	4.0781	5.1703	5.2746	4.1914	5.2172	3.1667	4.9805	4.2365	4.2525	4.2638	5.384	3.126	4.9846	4.5765	5.3526	4.2623	5.406	4.7939	5.487	5.1566	4.6253	4.0391	5.1603	5.0501	4.9777	1.6135	4.6679	5.9761	5.5756	3.6171	5.6331	4.3576	4.6542	5.0989	6.0188	5.3632	4.8364	5.057	5.8319	5.6337	5.3273	5.0396	3.211	5.1639	3.7181	4.7766	4.8659	5.0197	4.4647	4.1914	5.6775	4.5472	5.978	5.7415	5.7382	5.4356	6.1641	5.8537	5.5543	4.6696	5.2687	3.7214	4.8875	4.9773
PF3D7_0704000.mrna1_1	PF3D7_0704000.mrna1_1;2161	2161	5.9272	5.9402	4.2311	4.8963	4.1985	5.366	5.2257	4.047	3.8094	5.7848	5.36	3.7463	4.3082	2.5945	5.5182	5.591	4.9667	2.8053	4.6977	4.8156	5.2713	4.2913	6.5035	3.9955	5.5192	3.488	3.8817	4.7787	5.7986	4.9322	5.7206	4.4482	5.4202	4.7447	5.7021	4.0514	4.7918	4.7098	5.4259	4.5771	4.4283	4.6182	5.4957	5.6918	4.408	5	4.4822	5.106	5.3063	4.6328	5.4124	5.6876	4.2388	6.0974	4.6814	4.1699	4.4548	5.4138	5.6147	5.2709	5.6171	4.6702	5.5595	4.8032	5.1363	5.3129	4.8222	4.5229	5.2824	5.7679	4.4542	5.1863	6.2197	4.9658	5.6993	5.3834	6.4786	6.0343	6.1239	6.5581	5.1497	2.9672	4.7876	4.393
PF3D7_0704000.mrna1_1	PF3D7_0704000.mrna1_1;2162	2162	6.354	5.8989	4.7263	5.5877	4.1795	4.7549	5.0955	4.5668	4.3147	5.6502	4.5204	2.2296	5.1064	3.0738	4.6893	5.823	5.8331	4.3341	3.4919	4.6588	5.4611	5.1198	5.851	2.1538	4.7186	5.4043	4.5441	5.5768	5.3399	5.7944	5.7208	4.0426	4.3861	4.8649	4.9514	4.3743	4.4976	4.4764	5.9625	4.9644	5.0596	4.7015	6.1185	4.5472	4.4816	5.2828	4.7463	6.4343	4.7772	5.4899	4.5552	5.3813	4.0197	5.9869	5.1114	3.9699	3.856	6.3357	5.7679	5.2596	5.2288	5.5188	4.848	5.3906	5.5361	5.0522	4.7645	5.6679	5.0076	4.4269	4.9612	5.2048	6.2988	5.4236	5.2547	5.5907	6.4102	5.0548	6.0751	5.511	3.8629	4.0259	4.6029	4.0339
PF3D7_0704000.mrna1_1	PF3D7_0704000.mrna1_1;2163	2163	6.7245	5.14	4.634	4.7296	3.0054	4.4542	4.9174	4.9016	3.5801	5.9001	5.1293	5.0853	5.61	1.4542	4.9787	6.1313	5.6591	4.5686	5.3241	4.8943	5.2642	6.5076	5.3899	4.2965	5.3618	4.4886	5.1558	4.5361	5.88	5.8445	5.7769	4.546	5.1048	6.0186	6.0626	4.5014	4.135	4.0832	5.5762	5.4168	5.4158	4.9819	6.0241	3.9345	4.9126	6.4419	4.269	5.5647	5.0444	5.2746	5.5125	5.9208	4.1481	5.3391	4.0383	5.1465	5.2821	5.0361	6.005	4.9718	5.2161	6.3686	6.5129	5.0175	5.2612	5.3122	5.5075	4.8027	5.0921	4.5975	5.85	6.3152	6.1562	5.4578	5.991	5.2165	6.8437	4.889	5.8079	6.8298	4.2133	4.7511	5.2761	5.0112
PF3D7_0704000.mrna1_1	PF3D7_0704000.mrna1_1;2164	2164	4.9709	5.2199	4.9222	4.7871	3.7344	5.278	6.1227	4.5814	3.3334	5.3806	5.3656	4.4931	3.6702	5.0081	5.5081	5.5662	5.1799	4.6212	4.2987	6.853	5.7466	5.7785	5.774	5.1164	4.5856	4.9667	4.7501	5.7511	5.9839	6.0299	6.0085	5.4087	5.2672	5.2479	4.441	5.5826	5.1918	5.2118	5.5916	5.054	5.9771	5.4532	5.6427	4.2001	4.8068	5.4463	5.9124	6.1465	4.6323	4.9467	5.243	5.3089	3.0858	5.6302	6.4702	4.541	5.2254	5.1993	5.7533	5.3639	5.3431	6.0159	5.2954	5.843	5.5329	6.0389	5.4715	4.5385	4.5826	7.3089	4.7666	5.4786	4.2296	5.8407	4.9298	5.0836	6.7831	5.5254	5.7219	4.4182	5.537	5.3593	5.1715	5.7189
PF3D7_0704000.mrna1_1	PF3D7_0704000.mrna1_1;2165	2165	5.1863	4.9198	3.942	4.3597	4.257	3.0566	5.3309	4.9435	3.8826	4.5686	3.7506	4.3611	4.1554	3.5692	1.5753	4.7054	4.9453	4.9523	4.8455	4.295	4.8704	4.4363	4.8773	4.2653	4.8475	3.5692	3.3743	4.4561	4.2675	5.1566	5.4046	2.266	4.3743	5.0708	4.5466	4.5862	3.568	4.9491	7.6626	3.9345	4.9179	4.1811	5.2724	4.6508	4.9864	3.9523	4.3125	6.414	4.3183	3.991	5.1723	4.7425	3.8982	5.0858	4.2772	4.8856	3.8063	5.2979	5.9258	5.5135	5.5018	4.9001	4.7082	5.3923	4.5122	5.7824	4.5934	5.0976	4.554	4.1069	5.2095	4.3618	4.433	5.1106	5.1961	5.1014	6.2244	4.4822	5.2083	4.796	4.8037	2.5969	4.7328	5.7698
PF3D7_0704000.mrna1_1	PF3D7_0704000.mrna1_1;2166	2166	6.2453	5.9143	4.6859	5.0687	4.585	3.7495	6.1348	3.8156	4.0479	5.5382	2.0704	3.8689	4.5478	4.0514	3.5509	5.1218	3.2928	3.8934	5.0531	5.233	4.2525	3.2705	5.7173	4.887	5.4077	5.0794	4.7745	5.4893	3.851	5.0215	5.3259	4.9345	5.8602	5.1902	4.347	4.6479	4.6041	4.61	5.0224	5.738	3.9699	2.433	3.4995	7.393	3.9477	4.8718	4.3834	5.5201	3.9745	4.9126	4.6999	4.4692	3.1043	5.0112	5.1127	4.4886	5.2346	5.5376	4.9722	4.9112	5.1056	7.1641	4.9995	4.857	6.2344	4.8743	4.706	5.2269	4.9026	5.054	3.6392	5.7758	5.8834	5.8777	5.5329	4.8273	7.2342	3.9727	5.0099	5.2529	5.3448	4.5478	4.6218	5.8477
PF3D7_0704000.mrna1_1	PF3D7_0704000.mrna1_1;2167	2167	5.7655	5.1102	5.2563	5.6177	3.2388	3.4712	5.0126	3.7236	2.3363	5.0413	5.0356	4.9069	5.0972	3.8258	3.8022	5.0518	3.8186	3.9855	4.1293	3.3964	5.7565	5.5326	3.7929	3.7452	5.0422	3.516	4.2456	5.1627	5.5478	5.5925	5.3056	2.2296	4.2273	5.295	4.2675	0.9336	3.8904	5.3345	5.1135	4.2342	3.7301	5.382	5.99	4.4256	5.0682	5.0072	5.0383	4.9069	3.8768	3.2434	5.1977	4.8384	3.9355	5.6267	5.3799	4.5546	5.0193	5.6687	6.0065	5.0921	5.578	7.8407	5.7669	2.7803	4.3384	5.4598	4.5292	5.1404	4.812	4.2608	5.2008	4.6363	4.4718	5.4343	5.3136	4.5771	7.0095	4.9467	5.2122	4.3813	6.3983	4.3198	6.4591	5.6851
PF3D7_0704000.mrna1_1	PF3D7_0704000.mrna1_1;2168	2168	6.0072	4.6848	4.7323	5.1127	2.862	4.814	5.3872	4.3716	3.9736	4.4005	5.0067	4.2494	5.1735	3.0892	4.7533	4.8914	4.7965	2.278	4.7581	4.557	6.4118	5.3107	4.7093	4.6381	4.9561	3.7071	3.06	4.7645	4.9819	6.0418	6.1287	3.3016	5.0644	5.682	4.851	4.3234	5.1803	4.354	4.0798	4.8227	4.5354	2.8738	5.2441	4.8831	4.5267	5.1546	5.0295	5.0126	2.7071	5.8746	5.0067	3.7698	3.6171	5.9807	5.3473	4.1144	4.4963	4.0942	4.8605	4.009	5.1169	6.3789	6.093	4.7328	3.3896	4.7214	5.0527	5.8158	4.0626	4.6473	3.3277	4.9662	5.1457	5.2832	5.5829	5.4578	6.4476	5.1481	5	5.8227	5.5217	4.3985	6.2443	4.6188
PF3D7_0704000.mrna1_1	PF3D7_0704000.mrna1_1;2169	2169	4.9231	5.3078	5.101	5.1173	2.157	5.017	4.3813	4.8384	3.7538	6.191	4.7501	5.1973	5.0755	3.2048	3.7613	4.9759	4.6433	4.6502	6.4368	5.2207	4.942	5.5735	5.2449	4.2585	7.8094	4.0575	4.7263	6.1671	5.2384	5.4909	6.283	4.6707	4.2817	8.9155	4.969	4.9227	4.1293	4.3854	4.6404	4.7549	4.4195	5.1027	6.1763	7.1833	4.6775	6.3434	5.6413	4.4692	4.3583	6.8052	5.3172	5.6588	2.9355	5.7035	5.2254	6.9032	4.6865	5.5419	5.7057	4.6358	4.701	8.701	5.4845	5.14	4.1779	6.2845	4.1707	5.0505	4.6088	4.14	4.8063	6.15	5.4087	6.9612	5.1514	4.8263	7.8907	5.4486	5.354	4.9117	5.9533	3.4033	6.7362	5.3985
PF3D7_0704000.mrna1_1	PF3D7_0704000.mrna1_1;2170	2170	6.5515	4.4229	5.4259	5.8071	1.1827	4.1383	4.8841	3.1489	3.3505	6.3702	5.0303	4.9639	4.5856	2.0286	4.5398	5.5008	5.2917	3.842	5.3205	5.436	5.5163	4.5509	4.3882	4.3198	3.5558	5.4712	3.6288	5.211	5.2559	5.2828	5.1449	3.359	4.0479	4.7247	4.1827	4.9355	4.366	4.729	5.4104	3.4502	3.0286	4.9083	4.9378	4.7404	5.9612	5.0661	5.0461	4.7939	2.842	4.1787	4.0985	4.7866	4.7126	5.4558	4.845	5.0548	3.8227	5.4854	5.6421	4.4019	5.6439	6.2166	5.0862	6.0892	1.5008	5.849	4.3916	5.7214	5.8344	4.7447	4.969	4.3785	4.5583	5.5342	4.5059	4.8728	8.3711	5.7293	5.6044	4.7766	5.3719	3.2219	5.7827	4.7576
PF3D7_0704000.mrna1_1	PF3D7_0704000.mrna1_1;2171	2171	6.4687	5.5043	5.0224	4.5644	4.3455	4.4269	5.0781	5.1651	3.384	5.7858	4.8074	5.0492	5.4751	4.0045	4.607	4.4561	5.5279	4.9016	5.3406	4.5267	4.3909	3.2032	4.7986	5.4676	6.0301	4.6171	3.5286	5.057	6.1457	5.9155	6.6894	3.5236	5.0553	5.4777	4.3723	4.7903	4.9369	4.6106	4.4182	2.8156	4.0747	4.2615	5.0531	4.2102	4.7479	4.7279	5.8331	5.4158	3.5323	5.9505	5.4131	5.3951	3.2972	5.8063	5.013	6.9752	4.193	5.1334	7.4524	4.9593	5.5847	7.2521	5.7999	4.2327	4.2758	7.4308	3.855	5.2001	5.963	4.7268	4.6141	5.1114	4.9732	6.5826	4.5699	5.3034	8.0621	5.5919	5.3103	4.8156	6.4744	3.8738	5.527	5.3875
PF3D7_0704000.mrna1_1	PF3D7_0704000.mrna1_1;2172	2172	6.1318	5.1181	5.5173	5.8605	4.9016	4.2623	4.1779	3.9855	4.9491	6.1241	4.3349	5.7018	4.0514	4.4243	5.0845	4.6076	5.9602	5.9521	5.1293	6.2813	6.1629	4.7241	4.8217	5.3537	4.7623	4.0644	4.4155	5.1751	5.8412	6.2065	6.0864	5.2961	5.3614	5.522	4.6241	4.189	4.6954	5.3583	5.9314	3.4621	5.1775	2.7824	4.6865	5.2935	5.1993	6.1428	5.2854	4.5059	4.0678	5.7131	4.8425	4.4243	4.4751	5.3255	6.6935	5.7785	5.1309	5.5308	8.1386	5.7298	5.2304	7.4277	5.607	5.3614	5.1934	7.3457	4.2487	5.2754	6.3551	6.1703	4.4489	5.079	5.3927	7.0121	5.0772	5.1977	8.3314	5.7787	4.5527	5.3764	7.0862	3.2795	5.9632	5.1428
PF3D7_0704000.mrna1_1	PF3D7_0704000.mrna1_1;2173	2173	7.2178	5.1783	5.3334	5.8873	1.9745	5.2192	6.1534	5.2604	3.4383	6.2194	5.3107	6.1301	6.035	3.5509	6.12	6.0559	6.083	5.4502	5.5283	6.2823	7.1137	5.2083	6.3681	5.8946	5.6261	3.855	3.8924	3.9607	6.2668	7.0052	6.1906	5.9607	6.1276	5.3944	4.9274	3.9598	4.859	5.8081	5.5122	4.812	4.853	3.86	5.6197	3.4155	5.057	5.2615	4.0286	5.0815	3.6194	5.1747	5.0369	5.2758	4.3096	5.464	5.8048	6.2313	4.4757	6.0997	7.572	5.4426	5.3882	7.2325	6.7549	4.6747	5.4313	5.671	2.7527	6.9938	6.7109	5.2965	5.1623	5.1035	6.3484	6.5014	5.8755	6.2394	8.4838	6.3363	5.323	5.7018	5.7549	3.0426	8.2671	6.8412
PF3D7_0704000.mrna1_1	PF3D7_0704000.mrna1_1;2174	2174	6.5367	6.0415	5.7063	6.1827	4.3198	4.9069	5.6921	2.6159	5.6519	7.2725	4.696	7.0801	6.0516	4.1169	5.8199	5.9444	5.9584	5.3096	5.7458	5.784	6.8561	8.0953	6.8474	5.151	5.9069	5.0561	6.4019	5.7554	5.712	6.987	9.0429	5.2898	5.0976	6.1027	4.8866	4.3125	5.2392	5.9516	6.0585	4.5135	3.5753	4.1659	3.5789	4.2787	5.9768	6.5729	6.0631	5.202	4.7192	4.9736	5.0509	4.7913	4.6404	5.14	5.8577	6.306	5.3248	6.0509	8.0089	4.7334	5.9186	7.3082	6.3377	5.5046	6.6992	6.2209	4.0426	7.3806	6.8574	4.6264	5.3074	6.1761	6.7112	7.1659	5.813	6.2005	8.4507	6.8254	4.813	7.4591	5.1671	4.6988	8.4469	7.385
PF3D7_0704000.mrna1_1	PF3D7_0704000.mrna1_1;2175	2175	7.2197	5.4039	5.785	6.1709	3.3923	6.5956	5.5207	5.7377	3.437	6.8731	5.202	7.7996	6.4209	2.7761	7.4112	6.6472	5.9481	4.1635	5.4715	5.9326	7.3432	7.6352	6.0695	6.3459	4.7719	3.8053	4.5789	5.2754	6.6903	6.5835	9.3385	4.4912	6.2282	5.8555	4.5515	4.6177	5.2102	5.9359	5.4715	4.8017	4.106	4.1094	5.5616	5.0557	6.5173	6.7298	5.887	5.6831	4.8768	5.6144	5.4212	6.1566	4.6781	7.0276	5.61	7.4442	5.7071	6.1173	8.0168	5.1152	5.8086	7.0701	6.8008	5.6533	7.3761	6.2802	4.6899	7.8157	6.1245	6.1789	4.6645	6.1609	6.7692	7.463	5.9208	6.6331	8.2157	6.4962	5.6761	7.8252	6.1355	3.3992	9.3415	5.4124
PF3D7_0704000.mrna1_1	PF3D7_0704000.mrna1_1;2176	2176	7.1328	5.7835	5.4519	6.0727	5.6974	6.9124	6.3865	6.4491	5.0764	8.1367	4.8787	7.4091	6.3176	5.3125	7.0671	7.6315	5.4812	5.5552	6.3098	6.6483	8.281	7.0585	6.26	6.9857	5.8515	4.7824	4.915	4.5705	6.8281	7.6475	8.2935	4.5807	6.7862	6.8582	4.8841	4.8248	4.5886	4.8354	5.3223	6.243	6.0509	4.3716	5.2365	5.0712	6.3307	6.4872	5.1194	5.5308	4.2365	6.2365	6.1916	6.1759	5.0228	5.911	5.9406	7.516	6.1326	7.9719	7.7864	5.0665	6.2014	7.1785	6.8195	5.9246	5.5856	6.3359	5.5999	7.336	6.4785	6.3808	5.6871	5.407	7.3796	8.1885	5.9537	7.3049	8.5424	6.038	6.8749	6.73	6.2694	5.3785	8.7284	6.3614
PF3D7_0704000.mrna1_1	PF3D7_0704000.mrna1_1;2177	2177	7.2909	7.1594	7.1042	6.3297	5.3201	7.9934	7.3857	6.6344	5.328	8.1009	5.211	7.4336	6.5326	6.0217	8.1869	8.8195	7.7734	5.3284	6.0963	7.0899	7.1261	8.1132	6.5561	7.2276	6.5097	5.6999	4.3847	6.4376	7.3936	7.9784	8.2128	6.1667	6.6622	6.6745	4.6736	4.5217	5.3455	6.3523	7.0542	6.704	5.3288	6.9659	5.6138	5.7887	7.2253	7.0769	5.7597	5.3957	6.58	7.0311	5.6005	6.6138	5.7829	6.4472	6.695	7.7988	6.4438	6.0514	7.9062	6.1649	6.3799	7.3468	6.5239	5.8462	6.5836	6.4335	4.4216	7.5976	7.5315	6.1827	4.7076	5.8575	7.6638	8.2017	5.9333	6.8166	9.2867	7.0611	6.4126	7.2994	6.5526	5.2593	8.6753	7.3231
PF3D7_0704000.mrna1_1	PF3D7_0704000.mrna1_1;2178	2178	7.8633	5.4165	7.2085	6.6813	5.4084	8.086	6.6604	6.7794	5.503	7.737	5.7965	7.7302	6.4459	5.9052	7.3693	7.9482	6.5413	4.5503	6.6499	6.9483	8.0139	8.3781	7.3355	5.5364	6.1475	4.7495	5.0904	5.5601	7.2072	7.9472	8.9763	7.2644	6.1173	6.7712	4.905	4.408	5.7021	6.1987	6.5308	5.6153	6.4547	5.0858	6.5974	6.2679	6.8987	6.334	6.0007	6.3665	5.916	6.8946	6.2602	6.4814	6.0925	8.9013	6.7727	6.2856	6.4888	6.5437	8.9246	6.3356	5.9234	8.0048	6.7789	5.7063	7.8796	6.4239	5.009	7.0522	7.8025	6.8653	5.6721	6.8412	8.1479	9.0683	6.3176	7.055	8.7881	7.2283	7.0228	8.2855	6.3544	4.723	8.4953	7.1652
PF3D7_0704000.mrna1_1	PF3D7_0704000.mrna1_1;2179	2179	6.9681	6.5259	6.1473	6.9977	6.4138	8.4374	6.7118	6.0083	5.541	7.8333	6.4832	7.6187	6.7236	6.2847	8.3509	7.4601	6.2668	5.4663	6.3595	6.1483	9.2415	8.4553	6.5381	7.1719	5.5616	5.9944	3.5595	5.2972	6.747	8.448	8.709	6.8032	5.9013	6.532	5.5438	4.9222	6.0204	5.6719	7.3828	6.5727	5.8321	4.9388	5.7137	5.8485	6.947	6.3619	6.1875	5.6291	5.511	5.2795	5.5472	5.841	6.4104	6.7833	6.3642	5.9681	6.9204	6.9493	8.068	6.06	5.5629	7.1529	6.2564	5.4575	6.8844	6.7186	5.4009	7.3674	5.8316	6.7914	4.6753	7.7626	8.5288	8.307	7.2418	6.6125	8.87	6.7577	6.5168	7.922	6.5314	6.1574	8.7388	5.8009
PF3D7_0704000.mrna1_1	PF3D7_0704000.mrna1_1;2180	2180	7.7148	7.5767	6.8627	8.8801	6.0564	8.7285	7.6628	6.3471	5.6285	8.5003	7.1494	7.686	9.7491	6.3995	9.196	9.0161	6.9742	6.1289	6.2966	7.1319	9.2492	8.899	7.7657	7.1932	6.1611	6.2759	5.3445	5.7477	6.9801	8.5225	9.2948	7.2364	7.5597	6.4283	5.9953	5.7753	6.0633	6.5415	6.6109	6.8432	6.6704	4.5928	6.2386	5.3954	7.676	6.3014	7.1415	6.879	5.8084	5.5567	5.9581	6.464	3.669	6.5726	5.8642	6.5149	6.5531	6.9252	8.3293	5.6424	6.826	7.5862	7.404	5.8691	7.6444	7.0613	5.4476	8.6711	6.8006	6.6855	6.0152	6.4106	7.8315	8.4868	6.641	7.6072	9.2292	6.7526	7.1996	7.6006	7.3029	5.6197	9.3103	6.8032
PF3D7_0704000.mrna1_1	PF3D7_0704000.mrna1_1;2181	2181	9.2564	11.0148	6.7794	13.049	5.1934	8.9951	8.2342	8.0123	4.9667	9.8155	10.283	9.304	12.9777	5.6829	9.5954	8.7801	8.7015	5.3359	7.7767	8.8855	8.2266	8.9494	11.6198	11.2613	7.9872	9.9895	5.2702	7.0934	9.2774	8.3059	9.7443	11.5061	11.2497	7.7692	8.9767	6.0043	11.1324	9.9209	6.694	11.5298	11.1364	5.0751	7.882	7.1914	9.0304	8.2699	9.9101	6.328	6.3063	7.2208	7.7694	7.4484	9.5901	9.0749	7.093	8.4649	5.8718	7.1354	11.2446	6.8884	8.097	8.7024	9.7032	8.9502	10.7195	6.8195	8.7875	11.3604	9.9028	6.8075	7.6139	7.0627	8.4305	11.6664	7.7389	8.7755	9.5711	9.4276	9.2669	11.2385	6.9413	8.4917	11.5107	9.223
PF3D7_0704000.mrna1_1	PF3D7_0704000.mrna1_1;2182	2182	6.9988	9.4447	5.7071	8.0735	5.2184	10.0563	6.7825	6.3675	5.5771	7.903	5.5323	8.1021	7.9679	5.8324	10.3312	6.5048	6.9148	5.2399	5.3639	6.7049	7.6206	9.4093	5.6413	8.2482	5.565	5.2137	4.5198	5.7501	5.5898	8.2074	9.6799	4.0993	7.6919	6.5292	4.5478	4.433	5.9167	6.5385	6.5212	9.245	3.9203	5.4819	6.073	5.06	6.7067	6.3062	7.0304	7.6235	5.6795	4.6188	5.1432	6.5785	5.1227	6.6048	5.144	6.1847	5.7732	6.3214	6.5913	5.9561	6.5509	7.4979	6.4803	4.9174	7.6075	6.4119	5.3981	7.8087	6.0279	6.8015	5.3466	6.2367	8.4428	7.5335	6.1793	7.041	8.875	5.8265	6.1516	9.3669	6.7613	5.7926	9.1929	6.8738
PF3D7_0704000.mrna1_1	PF3D7_0704000.mrna1_1;2183	2183	8.6833	9.9273	6.278	5.6585	5.4195	7.1798	8.5016	5.6565	5.2895	8.3446	5.9446	6.2651	4.9184	5.7112	8.2247	7.6973	6.2147	6.6636	4.3785	6.1108	8.5157	7.184	5.3642	8.0894	5.6168	4.5999	4.5279	5.1631	6.6184	8.362	8.342	5.3586	7.9966	5.8955	4.7751	4.0479	5.5292	7.057	6.373	10.738	6.1315	4.3868	7.8026	6.4632	7.3738	3.862	7.798	6.5395	5.3413	4.4777	6.0792	7.6397	5.0496	7.2102	6.3311	4.8753	4.0764	7.0448	6.3839	6.7324	4.7554	7.4845	7.6389	6.0139	6.4444	7.2082	4.3723	9.035	6.9038	6.6632	4.6531	6.0215	7.8491	7.1048	7.1296	6.952	8.4977	6.234	8.7183	8.001	7.4881	5.2983	9.3414	7.1611
PF3D7_0704000.mrna1_1	PF3D7_0704000.mrna1_1;2184	2184	7.8203	10.2304	7.2836	5.9474	5.7487	6.9226	5.7887	4.7687	4.8831	7.5194	5.7684	5.1847	5.625	6.098	6.5129	5.6328	5.9991	5.8585	5.5339	6.5477	8.0393	6.3689	4.5304	5.8809	5.7661	4.6628	4.4919	5.5311	6.484	7.9775	7.918	3.189	5.6673	6.5699	5.6103	4.5198	4.903	5.527	6.1739	10.028	5.8215	4.7159	6.2329	5.4774	6.3427	4.9467	6.1187	6.1731	6.2315	5.5298	5.9614	7.1053	4.7666	6.4634	6.0244	5.5166	6.1912	6.9666	9.3305	6.5124	5.6256	6.4893	5.5738	5.1485	5.5103	6.5209	4.8166	7.9316	6.4971	7.0376	5.3356	5.9231	8.0998	7.0796	6.0609	6.9877	8.3448	5.7482	6.5357	7.2594	7.873	5.5762	8.1938	6.0702
PF3D7_0704000.mrna1_1	PF3D7_0704000.mrna1_1;2185	2185	7.1746	7.9192	5.5217	6.3877	9.63	6.4239	5.8517	6.0779	10.325	8.1338	5.4774	5.6427	5.6317	10.2153	6.6924	4.4155	5.4067	6.1689	6.1645	5.8887	7.7126	7.6106	6.8397	4.9565	6.2394	5.8883	4.6786	4.9397	5.9966	7.8853	7.5386	4.5198	5.4578	6.3773	5.3255	2.9542	5.7407	5.0682	7.1321	7.7015	5.3889	4.5084	6.2774	5.3374	6.4489	6.7852	6.0498	6.5501	6.323	5.0126	5.76	6.5062	5.8883	7.0464	6.4227	5.1558	5.6188	7.485	6.2687	6.602	5.6769	7.1408	6.0794	5.4848	5.2238	6.9542	5.62	7.0806	6.9563	8.2212	4.1627	5.3107	8.927	8.0996	7.1178	6.9397	8.6812	5.9215	6.7531	6.7289	7.9226	6.0824	7.8232	6.0088
PF3D7_0704000.mrna1_1	PF3D7_0704000.mrna1_1;2186	2186	7.2132	9.9961	6.1597	5.8851	6.9982	6.5531	7.1186	7.4179	6.9629	7.9075	5.8268	6.0921	5.1759	7.3829	7.4039	5.6659	6.7408	4.4249	6.5692	5.7729	7.6291	5.3031	6.1665	7.1583	6.5187	5.9477	4.6893	5.6355	6.295	7.8814	7.2644	5.8417	6.559	6.5648	4.9326	4.9373	5.4436	5.522	6.2093	9.7547	6.1971	5.7074	7.387	6.0168	6.42	5.7743	5.5892	5.522	5.6067	5.9172	6.3377	8.4061	6.2382	6.9035	6.3776	5.3349	5.9919	6.9403	6.1371	4.9217	6.076	7.5043	5.9679	5.7721	5.6901	7.058	7.2133	5.375	7.6531	7.5754	4.9303	6.0065	8.2969	7.7094	7.4159	7.5035	8.5586	5.3632	7.0851	7.3753	6.6591	8.8853	7.4468	7.2552
PF3D7_0704000.mrna1_1	PF3D7_0704000.mrna1_1;2187	2187	7.3403	5.7589	7.2864	6.5945	6.1973	7.396	6.4555	5.8245	5.5534	7.7843	6.0999	8.0857	6.5904	6.5218	7.9423	5.7271	5.5179	5.7687	6.7116	7.1509	8.6288	6.301	6.0161	8.9348	5.9451	5.266	3.3089	5.9449	7.6217	9.3825	7.418	5.6885	9.6304	6.9384	4.9676	4.696	5.8647	6.717	7.0867000000000004	6.2135	5.6977	5.9502	7.8199	5.6082	6.3363	7.1837	6.5676	6.8639	6.1202	5.7382	6.2323	7.2028	6.2494	7.0419	7.0313	7.898	6.7331	6.9965	6.5537	6.9984	6.2211	7.5057	6.7027	5.6206	6.3517	6.8566	4.5735	5.243	7.7779	8.0975	6.7769	7.0633	8.3097	8.5622	7.8745	7.4706	8.5714	5.877	6.8726	7.4397	6.8134	5.0201	7.2702	7.1062
PF3D7_0704000.mrna1_1	PF3D7_0704000.mrna1_1;2188	2188	7.8894	6.1589	7.223	6.6247	5.7795	7.9531	5.9919	4.2847	5.5732	7.8588	6.3468	8.1491	6.6404	5.7503	8.7031	5.6106	5.3038	4.4283	5.5963	7.291	7.9475	4.7517	6.5758	6.4749	7.1823	6.2472	4.8455	5.8457	7.1831	8.3716	7.1371	4.6259	6.2891	6.3493	6.1898	4.5154	5.8557	6.5999	7.0778	6.5454	5.7233	4.4236	7.0522	5.7298	6.7423	6.7554	6.4096	6.8539	5.558	9.1071	5.675	6.4827	6.0717	6.7267	6.6993	6.7958	6.6103	6.5401	6.1554	7.1712	6.0277	8.6381	5.4229	5.4246	6.0442	6.1177	5.0858	6.2647	7.1868	7.924	6.3221	6.4246	8.2726	8.803	7.1941	7.0852	9.4579	6.5076	6.5281	6.8382	6.5886	5.3764	6.6015	7.4839
PF3D7_0704000.mrna1_1	PF3D7_0704000.mrna1_1;2189	2189	6.8673	6.3901	5.6334	6.407	5.3544	7.9885	6.2974	5.8895	5.3448	7.4017	6.6129	7.3366	6.6687	6.2334	7.9376	6.2553	5.4489	4.9054	6.6116	8.6062	7.07	5.5204	6.0226	7.0623	5.1239	5.8792	4.6915	5.1977	7.8592	8.0041	6.4211	6.4237	7.3965	5.8839	5.2902	3.7027	5.7203	5.9203	7.2251	5.2917	5.3187	5.7703	6.2323	5.3834	5.6716	6.5032	5.9993	7.8792	5.0501	8.8063	5.8171	6.1918	4.6513	6.6311	6.3866	6.9199	5.7777	8.5223	6.0148	7.016	6.2415	9.047	9.4677	5.5401	6.3672	6.8357	5.2743	6.2536	6.6256	7.6509	5.9814	6.4833	9.2913	8.0649	7.4857	8.4748	9.4194	8.639	5.8595	7.0065	6.0088	4.915	6.7377	7.1131
PF3D7_0704000.mrna1_1	PF3D7_0704000.mrna1_1;2190	2190	7.864	4.963	6.5125	6.1459	4.5065	7.7932	6.4482	3.9846	4.3736	8.2305	6.546	9.1569	5.2529	3.2032	7.9685	6.3069	5.5632	4.3554	5.5844	6.3533	7.5172	5.2713	5.7501	5.1185	4.7328	5.3056	5.4512	4.9083	6.1991	6.7842	6.35	3.7856	5.4702	5.8936	4.1252	3.9467	5.3551	5.6381	6.6778	5.6576	5.1835	6.3138	5.9141	5.0951	7.1976	5.44	6.5604	6.1566	5.5708	6.3873	5.2813	6.1971	4.9764	6.6078	6.472	5.8982	5.6076	6.4565	6.1245	7.1103	5.202	8.3003	7.0895	4.9298	5.6008	5.9418	4.5892	5.7687	6.5503	6.729	5.3968	5.6744	8.231	6.9222	6.6305	6.7416	8.7231	6.7293	5.9887	5.9921	6.2083	5.4353	6.266	5.5472
PF3D7_0704000.mrna1_1	PF3D7_0704000.mrna1_1;2191	2191	6.9684	5.5638	6.726	6.0883	4.06	7.5386	6.2346	5.2847	3.067	7.4049	6.0461	7.4034	4.8555	5.6433	7.6577	6.7153	5.4296	5.4114	4.9533	5.761	7.2269	5.6011	5.3519	5.1043	5.6721	5.5046	6.6174	4.204	6.4686	7.2759	5.9748	4.9198	5.6226	5.8824	4.9079	7.3293	4.6106	5.791	5.1619	5.1318	6.0061	5.1707	4.5807	5.4502	5.1346	5.6758	6.465	5.0691	3.7929	5.4246	5.8711	5.3363	4.354	6.4258	6.1377	5.9045	5.306	6.6027	6.229	7.6433	6.6558	8.8688	7.3637	4.6259	3.2311	5.738	5.6209	5.9706	5.0184	6.4862	5.7298	5.6439	7.0193	5.7252	7.7638	6.5671	9.4224	8.403	6.0241	5.6795	4.8664	2.991	6.7153	5.4601
PF3D7_0704000.mrna1_1	PF3D7_0704000.mrna1_1;2192	2192	7.4337	6.8117	6.3964	6.6782	5.2483	7.1909	5.1094	6.3609	4.4828	7.7376	8.2561	6.0985	6.3825	4.319	6.511	6.052	6.2323	4.8728	5.5555	6.8552	8.1467	5.6645	5.8435	5.0755	5.8276	5.0148	5.6851	5.23	7.5167	7.4389	5.7586	5.1214	5.6349	5.6719	4.5472	4.1953	4.6982	5.9378	5.4449	6.2889	5.044	4.8914	5.0422	5.3995	6.3823	5.3649	6.5596	5.7616	5.3568	6.211	7.3008	5.2005	6.4922	7.3458	9.0268	6.201	5.6194	5.8537	5.6879	5.0657	6.2983	10.9274	5.1457	6.641	5.1318	7.7166	5.1383	5.3338	6.0749	7.7837	5.5653	5.9644	6.5902	5.8814	5.7806	5.7109	10.9371	6.7185	6.07	5.1835	6.7572	5.2873	6.1371	6.777
PF3D7_0704000.mrna1_1	PF3D7_0704000.mrna1_1;2193	2193	7.2573	5.3031	6.8867	5.7068	4.5342	5.4751	5.8931	6.1518	3.157	7.2555	7.5434	7.5974	6.4885	4.1127	5.1795	5.8452	6.452	4.4751	5.9107	7.4665	5.3427	5.6679	5.0505	5.9314	5.0892	4.5166	3.6088	5.373	7.9495	6.1311	6.0496	4.6005	5.7129	5.4957	4.95	4.4515	6.4182	6.3651	5.1424	4.8227	4.6554	5.2161	5.5768	6.1459	6.3152	6.002	6.2157	5.4571	4.5304	5.438	5.7772	5.4449	5.6331	5.2323	6.5621	5.7027	5.6616	6.3839	5.7803	5.5264	5.0112	6.8	6.6275	5.6733	4.9575	8.1393	5.4259	5.1823	5.904	6.7751	5.3899	5.588	6.4594	5.5481	5.6528	5.0094	7.6015	5.9018	6.5999	5.0896	6.7733	4.6758	5.6733	6.9154
PF3D7_0704000.mrna1_1	PF3D7_0704000.mrna1_1;2194	2194	6.8529	5.26	7.2763	6.0663	3.4195	5.3576	6.4902	7.4249	5.2464	6.7114	8.1269	8.9669	5.4019	5.0166	4.2196	5.2585	7.0592	2.6622	4.9059	8.4213	6.7392	5.4809	4.7565	5.9088	5.126	4.846	5.4449	5.1918	9.4769	6.0248	6.7253	3.0036	5.4286	5.8071	5.0717	4.7323	5.5078	6.607	5.0286	4.8895	4.8861	5.7123	4.7581	5.6513	6.3091	5.3625	5.2828	6.3423	4.7415	5.1611	5.477	5.8492	7.7029	6.3808	7.4345	5.1428	5.9035	6.4601	4.5491	5.2392	5.3038	6.3554	6.5521	6.4224	6.7804	8.7655	4.4222	4.6473	4.7093	6.1524	4.8812	5.9224	7.0874	4.8329	6.029	4.5801	6.7849	5.7594	5.8387	5.6758	7.2681	4.4067	6.27	5.9644
PF3D7_0704000.mrna1_1	PF3D7_0704000.mrna1_1;2195	2195	6.8776	5.3639	7.2139	6.1102	5.3632	5.0246	6.8036	7.9154	5.9052	7.5225	8.7262	9.2099	4.6439	5.6679	5.4111	6.2687	7.498	3.116	5.1268	8.6791	5.9912	5.5741	5.0742	6.5144	5.9413	2.846	4.9809	5.3923	9.6759	5.9619	5.5062	5.3399	6.5527	5.6966	5.7306	4.607	5.1119	5.9362	4.9528	3.858	4.3176	6.2095	6.0479	6.4692	6.4598	6.1495	5.4019	5.243	4.2772	5.155	5.7241	4.8649	7.2399	5.9203	7.2007	3.3992	7.2212	5.8515	5.9644	5.1035	5.1583	6.7956	6.6373	5.7027	4.723	8.5812	3.591	4.8017	5.8076	6.8102	5.5385	6.8894	7.1215	5.6328	5.7423	5.5014	7.675	6.6408	6.2566	4.0985	7.0612	4.6887	5.6556	5.3544
PF3D7_0704000.mrna1_1	PF3D7_0704000.mrna1_1;2196	2196	7.7162	5.6588	8.4389	6.2059	5.3667	5.6817	7.2419	8.065	6.7358	7.7159	10.0443	10.1469	5.9725	5.5084	4.843	6.417	8.3051	6.957	5.5527	9.5558	6.7622	5.993	7.0156	7.3046	5.9119	5.6132	5.4604	5.2468	10.6865	6.6871	6.7148	5.2683	7.0456	4.7724	3.4944	5.4951	7.1908	9.0189	6.1371	5.5204	4.2449	7.0866	6.351	8.1029	7.6101	5.9514	8.4151	7.1017	5.3951	6.6288	6.7974	6.5095	8.852	6.2572	8.2377	5.4019	8.9979	6.3109	7.2028	5.5151	5.7952	9.1714	8.6107	7.0998	5.6704	9.8874	5.5478	5.2672	5.3494	7.5553	5.4715	9.0849	8.9934	7.4327	6.9674	7.7227	8.1073	7.9792	6.3726	6.1554	8.3291	6.2344	7.3093	6.1102
PF3D7_0704000.mrna1_1	PF3D7_0704000.mrna1_1;2197	2197	7.8914	6.1052	9.7376	6.9814	6.0657	6.1434	6.4266	7.9036	5.9946	8.0394	10.1087	10.1942	6.4153	5.8994	5.7527	5.6996	8.1072	6.0866	5.568	10.2683	7.3901	5.4273	5.9885	7.1648	5.4767	4.5546	4.1268	5.496	10.7477	7.1684	6.8662	5.4976	6.8406	5.0036	3.2141	5.5877	5.6005	5.995	6.1817	4.2001	4.8344	7.3592	6.337	8.6114	6.6269	6.3775	5.5942	6.1391	4.8364	7.5817	6.2128	5.8831	7.1034	5.0041	7.4081	5.144	7.7444	8.511	6.3212	5.812	5.4479	7.5336	8.2757	7.0634	5.6447	10.3142	4.5564	5.9215	6.1033	7.5221	5.2199	7.0055	9.4066	6.1326	6.1258	6.7289	8.6068	7.9655	6.5331	5.93	9.6104	6.384	6.2898	5.857
PF3D7_0704000.mrna1_1	PF3D7_0704000.mrna1_1;2198	2198	7.5816	5.3906	6.415	6.6658	4.3992000000000004	8.0167	6.3861	7.0529	5.1194	8.171	10.884	5.3413	6.9456	5.5527	8.0317	5.5555	7.3517	7.231	4.359	10.268	7.8642	6.1675	6.4509	7.2902	5.6679	4.2532	3.8166	5.1831	11.2364	7.2652	6.9388	5.4205	6.9267	5.6545	5.0904	4.1318	7.5434	7.391	7.7298	4.3183	4.5987	7.9392	5.6476	8.0893	7.1318	6.0321	6.7231	7.4634	4.7501	7.667	6.5454	5.4135	7.7863	5.8642	7.9015	6.2672	8.1395	8.3085	5.7442	6.8562	5.986	7.1005	7.128	7.858	5.5419	10.7356	7.1355	5.4941	7.0012	6.6922	6.6411	6.9761	9.4241	5.8492	6.7216	6.6295	8.2923	7.3543	7.2232	6.2371	9.8812	7.4283	6.3271	5.2761
PF3D7_0704000.mrna1_1	PF3D7_0704000.mrna1_1;2199	2199	6.8263	5.3547	4.3306	6.5272	4.5336	6.8393	7.2873	7.6104	4.6747	6.2716	9.5596	4.7355	5.1863	4.2735	7.342	5.3878	7.5214	5.9759	5.6433	6.4258	5.2172	5.5463	5.3719	7.7131	5.1001	5.433	4.844	4.488	6.8193	5.7404	5.5432	6.0032	8.2123	5.5826	5.7298	4.8298	5.4496	4.2157	4.3356	5.0811	3.8679	6.8407	5.7845	7.3005	5.436	5.0947	5.8733	5.5753	4.6899	7.5678	6.7215	5.6241	7.5273	6.5957	7.0227	4.682	6.3156	4.8968	6.3343	5.1938	6.5022	7.0809	7.6278	5.9038	5.7032	10.034	4.8227	5.2913	5.347	5.8782	5.5014	6.9405	6.2787	6.6692	6.8878	5.5573	7.2494	6.6473	6.6032	5.5364	8.5103	4.8334	5.5862	5.9932
PF3D7_0704000.mrna1_1	PF3D7_0704000.mrna1_1;2200	2200	6.3189	4.6993	5.3789	5.6913	4.4107	5.7552	6.1428	6.1355	4.5898	7.1197	5.7993	5.5744	4.6943	2.7181	5.7533	5.269	5.4893	4.9791	4.067	6.2702	5.9001	5.1268	5.2102	9.2951	3.5934	4.1177	3.0303	5.0738	6.2828	6.4994	5.9759	5.6138	9.1416	4.8475	5.8359	5.3649	5.1703	6.0405	5.392	4.1993	4.1202	5.3951	5.596	6.5914	4.8089	5.2376	6.2943	5.8997	3.7344	6.5881	6.1301	5.3723	6.2139	6.7846	6.4017	3.855	6.4674	7.915	5.3823	7.5538	6.9362	7.0875	5.7981	5.9887	5.3366	6.5113	4.7666	5.9338	6.5638	6.7506	6.0334	6.5113	7.2519	5.1043	8.2058	5.7895	6.4433	5.5097	6.939	5.6848	5.4614	5.6622	6.3089	6.6036
PF3D7_0704000.mrna1_1	PF3D7_0704000.mrna1_1;2201	2201	7.6787	6.0494	5.4168	4.7447	5.2384	6.9204	5.9338	5.9336	2.6485	8.0426	7.1276	6.8084	5.2165	4.5957	6.6764	4.8027	6.6678	7.4274	4.6444	6.4833	8.0238	6.8935	5.1514	6.0555	4.541	5.1436	5.6721	5.1001	6.7781	8.2036	7.9731	4.7634	5.6786	5.2679	4.7175	5.2357	7.4465	9.0108	5.6038	7.445	5.2338	6.6927	5.3089	7.6745	6.4553	7.4437	8.5953	5.3698	2.9873	7.6718	6.7233	6.6266	7.014	5.983	9.6872	6.191	9.4749	6.3868	6.0654	6.7977	6.6375	7.2188	8.3869	5.5774	5.1285	7.6971	4.4718	7.4409	6.1276	9.221	4.9736	8.9705	7.6286	7.499	6.5018	7.0524	8.928	7.1116	7.0019	5.5871	7.7409	4.7692	7.8289	7.5645
PF3D7_0704000.mrna1_1	PF3D7_0704000.mrna1_1;2202	2202	6.4104	8.3638	5.079	4.5204	5.8684	5.5457	5.5056	5.5364	4.2563	6.9581	5.8557	8.1036	5.2227	4.8084	5.9035	4.6147	5.4094	5.7279	5.1424	6.3043	6.5776	6.1789	3.9991	6.6658	5.4192	4.0117	3.7463	5.1719	6.0387	5.91	7.4956	1.4114	6.621	4.856	5.6971	4.3255	5.6901	9.6367	4.8445	8.2028	5.0453	9.4251	5.302	6.7749	6.0433	5.6924	8.9011	5.9009	3.9533	6.6964	6.6727	6.727	7.1913	6.6532	6.9135	5.3154	5.1497	5.2403	5.3789	5.7939	5.5817	6.5054	6.516	6.7263	4.4828	6.4741	4.9736	7.8894	6.1566	6.7231	5.1922	5.9519	7.3219	6.4395	6.4458	6.4021	8.14	6.6714	6.8793	5.7793	6.5229	4.0312	8.6936	6.8316
PF3D7_0704000.mrna1_1	PF3D7_0704000.mrna1_1;2203	2203	6.6927	7.1864	5.6047	6.416	4.6035	5.5214	5.2731	5.7645	5.1562	7.123	5.8053	10.6308	6.5301	5.0853	5.3455	5.5934	5.7038	5.2976	4.5021	6.4301	6.8009	7.1258	5.3702	6.3475	5.4857	3.6415	5.9649	5.2437	6.4877	6.4846	7.4084	5.2095	6.6244	5.7455	5.2067	5.0807	4.5856	6.4653	7.2764	8.4365	6.0168	4.275	5.7087	5.8452	6.8741	6.3448	6.5724	6.5896	4.7887	6.9982	5.9355	6.5092	5.2968	6.5624	5.6326	6.3201	6.3043	6.1483	6.2422	6.8797	6.2724	7.5048	8.1172	6.1681	5.4413	6.6604	4.957	8.6946	7.0057	5.7947	5.6885	5.7238	8.224	6.3268	7.7058	6.4984	8.6373	7.1323	7.3367000000000004	6.3859	6.3471	4.5046	7.9193	5.8557
PF3D7_0704000.mrna1_1	PF3D7_0704000.mrna1_1;2204	2204	6.936	10.2401	6.0047	4.7522	4.6427	7.0102	4.7687	3.7835	5.1607	7.8172	6.666	9.5612	6.1556	5.4219	6.4678	5.4786	6.0953	5.6963	4.9098	6.5006	6.2692	6.194	4.774	6.91	5.439	4.8006	4.2972	6.5381	6.115	6.9006	8.0286	3.5777	7.0793	6.4104	5.0281	4.3161	5.9919	6.6286	5.8369	9.6862	5.824	4.8032	6.3703	5.3147	6.2836	6.5226	6.7606	6.7312	7.0074	7.1386	9.1547	7.0759	7.2452	6.2217	5.4786	4.4067	4.851	6.1843	5.6784	6.4311	6.0437	7.1289	8.5763	7.1756	4.3045	6.3302	5.323	8.6141	6.9761	6.4917	5.5229	6.5283	7.8731	7.475	7.2393	7.1018	8.435	7.4243	6.898	6.6371	6.8734	6.4751	9.1332	6.7291
PF3D7_0704000.mrna1_1	PF3D7_0704000.mrna1_1;2205	2205	8.4542	9.3698	5.8912	6.7841	3.9773	5.9825	5.5336	5.7342	4.9203	8.6901	8.0905	8.871	5.9314	3.4101	7.4944	5.6772	4.9982	4.8017	5.4121	6.7754	7.4237	4.6064	7.2624	6.6656	6.1803	9.1013	3.905	5.6482	7.0349	6.6373	7.4294	6.8401	6.1445	6.2227	8.9021	4.7366	7.7724	6.6872	10.5111	11.2605	5.0712	7.7099	6.6924	6.8795	7.9474	5.9609	6.666	10.6059	5.1276	7.7365	5.7162	7.1908	12.0342	6.0255	6.7974	5.436	5.2327	5.2612	5.6893	5.796	5.9757	6.0319	8.194	7.0732	5.0492	5.8637	4.1851	8.9528	6.1863	6.1621	5.8288	5.5273	8.101	6.5195	6.1843	6.7072	8.1129	7.2982	6.4209	6.7331	5.2828	4.0496	9.0806	7.0793
PF3D7_0704000.mrna1_1	PF3D7_0704000.mrna1_1;2206	2206	8.6509	11.3678	6.3993	6.9929	5.4601	6.2527	5.2746	5.3067	5.5398	8.8378	7.6804	9.8854	7.4735	5.394	6.7729	5.0913	5.7764	5.6679	5.6088	6.9144	6.6253	6.9488	6.8314	11.8874	5.9502	8.8654	4.337	5.3089	7.7674	7.157	7.7095	6.8883	10.2279	5.7276	8.6443	4.5078	7.4028	6.4361	10.7919	11.8554	5.6716	6.0224	5.3067	6.4217	8.3829	6.921	7.3578	10.5536	5.2824	7.61	6.4205	6.6977	11.9962	5.6505	5.5647	6.5972	4.4094	5.6129	5.8545	6.0461	6.2462	7.0541	8.5124	7.5373	5.1583	5.9855	5.1599	8.5118	6.8253	7.1865	5.3349	5.488	8.1043	6.2645	7.0323	6.636	7.8198	7.9281	7.4605	6.5371	7.4022	5.3865	9.3013	6.9125
PF3D7_0704000.mrna1_1	PF3D7_0704000.mrna1_1;2207	2207	8.3696	12.995	5.6115	7.4114	5.2724	8.8991	5.0461	6.6915	2.9411	8.9397	6.8021	9.0703	7.4907	5.4535	9.5937	5.4796	6.6072	6.2093	5.2698	8.047	7.0265	6.8314	7.469	11.0472	6.1489	9.9324	4.7949	4.9681	8.5429	6.6482	7.4323	7.554	8.7718	6.2596	9.3461	5.7903	8.59	6.742	10.5841	12.6343	5.7082	6.6101	5.803	7.3229	8.182	8.5996	7.3473	10.5938	10.4901	6.4593	10.4763	6.7036	5.9953	6.4846	11.3559	8.8138	5.1313	8.892	5.7949	9.3066	5.9775	6.2371	9.0437	12.9181	4.7538	6.0644	5.6834	8.2241	8.1445	9.4609	7.2612	6.1749	9.5406	6.8239	6.6302	6.5424	7.8162	8.5142	12.3862	6.636	6.6872	4.8807	8.9882	8.4237
PF3D7_0704000.mrna1_1	PF3D7_0704000.mrna1_1;2208	2208	8.6946	11.0252	6.3997	7.9608	4.3291	6.7279	5.7493	5.6372	5.2858	9.1491	7.0027	8.955	7.6803	5.1239	6.649	5.5413	6.0186	5.6188	4.9359	7.5746	7.8289	6.7618	7.1703	11.2771	6.2014	9.554	5.6798	5.5129	7.2931	7.3923	9.0406	6.9656	9.8237	6.233	9.607	5.4266	8.6352	7.0924	11.527	11.0177	8.9574	6.732	6.9695	8.1555	8.3321	5.5546	7.2241	11.5211	4.9098	7.7827	7.0699	5.8691	4.8273	6.955	9.5258	4.9345	5.5689	6.9744	6.2275	5.4283	6.6138	7.2462	9.8663	6.6658	6.2022	7.8725	4.2095	8.8589	9.1272	8.5269	5.6812	6.601	8.5984	8.8795	7.556	7.3951	8.2218	8.9344	7.5759	7.092	7.8712	5.3216	9.1833	8.5753
PF3D7_0704000.mrna1_1	PF3D7_0704000.mrna1_1;2209	2209	8.5079	5.4373	5.4735	7.5966	5.0277	6.9756	5.2102	5.5765	2.5211	8.8699	6.6714	7.3367000000000004	7.4309	4.9607	5.1643	5.527	5.488	5.9331	4.8171	6.6814	6.4941	6.8749	7.3738	12.2991	5.5996	9.6443	1.7181	5.6605	6.8198	6.5043	8.7787	7.511	11.4239	6.0845	8.8736	4.0721	7.909	6.306	10.6545	4.9828	5.3377	6.3259	5.9676	7.025	8.2023	4.9764	6.9502	10.8921	5.1477	6.6317	5.1164	6.3693	5.7222	6.7193	8.9334	4.2327	4.3161	6.0226	4.9212	5.2234	5.9891	5.2642	9.2094	9.2025	5.9305	7.6325	4.7203	8.1905	8.3986	7.5304	5.135	5.0942	8.1373	6.0544	6.3156	6.0575	7.3902	9.1634	8.9954	9.0126	6.9953	5.2449	8.7483	8.5097
PF3D7_0704000.mrna1_1	PF3D7_0704000.mrna1_1;2210	2210	8.9434	5.7214	5.5342	7.8439	3.3757	6.2974	6.1346	6.3568	2.3045	9.3494	6.1508	6.4872	7.2204	5.7637	7.5196	5.0148	6.1467	5.2943	4.4502	6.4573	7.057	4.8654	7.4965	12.6017	6.1585	9.8238	4.466	5.6642	6.4885	8.04	7.39	7.967	11.7483	6.4135	9.573	5.826	8.2773	6.1254	11.1463	6.3455	3.9625	6.9395	5.9607	7.1067	8.284	5.7708	5.7325	11.2363	3.7897	6.6229	5.4896	7.443	5.0241	5.6625	8.971	5.6097	4.8773	6.3763	6.2466	6.9021	6.1876	5.4074	9.0578	9.1872	6.3049	5.8826	5.4476	8.3578	8.7049	8.2817	5.5008	6.1475	8.3801	6.811	6.926	7.265	7.923	7.589	9.4205	6.9656	6.2506	5.1558	8.8564	9.3934
PF3D7_0704000.mrna1_1	PF3D7_0704000.mrna1_1;2211	2211	9.5477	5.6614	5.9514	6.5984	4.4989	4.8212	5.2506	6.4167	4.846	10.0359	6.0061	7.7741	6.5875	5.7944	5.2506	5.116	7.638	12.3318	4.634	6.0144	9.1535	7.9711	6.8268	12.5386	6.5154	9.428	6.4408	4.9649	6.9706	9.5235	10.1185	6.6503	13.7964	6.1735	8.583	6.1749	8.9524	6.1643	11.0983	4.8227	4.8455	7.8811	7.0507	7.7262	8.8435	5.0036	6.1757	10.923400000000001	5.3961	7.3584	4.6171	8.3854	5.5469	5.5201	9.8115	4.1691	5.7225	10.1156	7.3169	8.4906	6.1493	8.0565	8.639	9.325	6.2974	6.5664	4.6352	8.8099	11.0485	8.788	4.3583	6.4986	11.5118	9.4439	6.0492	6.9964	8.7858	8.1014	9.2423	7.3025	7.5446	5.7347	9.5229	11.8725
PF3D7_0704000.mrna1_1	PF3D7_0704000.mrna1_1;2212	2212	9.9736	7.253	6.1916	7.4961	4.1635	5.6904	6.8775	7.9679	5.4212	10.3012	5.9768	10.2217	7.6043	5.4741	5.9189	6.5893	8.7957	12.091	4.3349	8.0223	9.8711	9.2481	7.6762	12.2806	7.8179	8.4839	10.327	5.1542	7.5669	9.7946	10.6286	8.4054	13.3522	8.7159	8.6085	9.7788	7.332	6.8833	11.0131	7.3951	5.5081	9.3445	7.9094	9.2816	9.6223	5.3903	6.7248	11.0039	5.1424	8.5582	6.0155	9.1087	6.2815	6.7721	11.3477	5.2731	6.3425	10.3356	7.9011	7.8004	5.0738	8.439	9.2763	8.8995	8.8387	6.0455	5.4443	9.2694	10.1995	9.5265	5.6505	7.8032	12.1875	9.0322	6.4388	5.1202	8.9322	7.3509	9.0674	9.0848	6.8628	6.5357	10.1709	11.0219
PF3D7_0704000.mrna1_1	PF3D7_0704000.mrna1_1;2213	2213	10.5326	7.9246	6.504	7.2575	5.5795	6.7502	7.8494	8.6383	5.785	10.9725	5.9814	10.8466	7.8952	6.3275	6.4029	7.4705	9.4545	12.4217	4.5323	8.5796	11.1748	9.1356	7.7287	12.7692	9.4215	8.2716	11.7325	5.9839	9.1878	10.7291	11.2306	7.1487	13.8522	9.3682	8.2236	11.9157	6.6373	7.0038	11.6957	7.7968	6.3733	10.8065	8.6193	10.4625	9.5522	6.2924	7.1797	11.7161	4.6485	8.4743	7.3301	9.7345	6.9841	7.1779	11.7041	4.6311	7.0563	11.7742	8.6522	8.3106	6.5603	9.0468	9.1931	9.32	7.8302	7.3782	5.3352	10.7491	10.8017	10.8476	4.9923	8.3798	12.845	9.5057	8.1381	6.53	9.8499	9.7387	9.4028	8.8639	7.9253	6.3255	11.1326	11.8639
PF3D7_0704000.mrna1_1	PF3D7_0704000.mrna1_1;2214	2214	11.0746	8.6915	7.9713	8.4489	6.3726	7.2993	8.1448	8.4743	6.807	11.2405	7.3277	11.7469	9.1084	6.5717	7.0888	7.3906	9.9046	12.9857	5.7661	9.275	11.7823	10.307	7.7668	13.1958	10.1705	9.305	12.4198	6.6754	9.3439	10.8648	11.5354	8.1917	14.2884	10.3522	8.7949	12.9565	7.6586	8.8751	12.0725	8.921	8.0023	10.0231	10.4772	11.2574	9.9556	7.8962	7.9316	11.8512	5.3656	8.8554	7.9715	10.372	7.298	7.3312	11.9536	5.337	7.0053	12.15	8.9689	8.8171	6.4148	10.1106	10.2278	9.9372	8.646	7.7565	6.5627	10.9461	11.9499	11.1063	6.55	8.9317	13.2184	9.7892	7.9862	7.5105	10.5672	9.5987	9.8558	9.5928	8.3793	8.4491	11.6829	11.8615
PF3D7_0704000.mrna1_1	PF3D7_0704000.mrna1_1;2215	2215	10.9817	9.0977	7.6095	7.027	7.618	7.4645	7.4463	8.4942	8.0914	11.2419	6.2067	11.9506	8.7504	8.3519	7.258	6.7401	10.1158	12.9119	6.5155	9.3551	11.6249	9.8547	7.9972	13.1298	9.3606	7.3761	13.1483	7.7339	9.1456	11.0511	11.2452	8.2419	14.4771	10.2925	7.1934	12.7784	7.2053	8.3434	11.4499	8.8985	8.1571	10.5429	9.7655	11.2564	10.2968	7.1928	8.0709	10.98	5.8723	9.2884	7.6638	10.1299	7.5224	6.9707	12.016	5.2555	7.6384	11.4791	9.4504	9.5856	6.2858	9.9835	10.405	9.9004	9.6581	8.0377	6.8119	9.5845	11.4512	12.2795	7.429	9.0988	12.622	10.0501	9.4118	7.9919	10.2732	9.6695	10.2065	9.8889	8.303	7.7429	10.4976	12.351
PF3D7_0704000.mrna1_1	PF3D7_0704000.mrna1_1;2216	2216	11.2862	9.0384	6.4604	7.1791	7.6183	7.2757	8.1435	9.5875	7.7001	11.1646	6.6762	11.9022	7.8688	8.1072	7.1023	7.5437	11.0916	13.4837	5.8367000000000004	9.8046	11.3659	10.234	8.1324	13.2677	9.9795	5.7708	12.4242	6.3665	9.4244	11.1773	11.7852	8.1331	14.2437	10.275	5.8733	12.7253	6.9813	7.0757	8.5828	8.7574	5.3302	10.2955	9.6302	11.0534	10.5874	7.2285	7.1755	9.168	4.7876	9.1856	7.8809	9.785	7.1992	6.93	12.6646	5.704	6.6135	12.4788	9.8054	8.8561	5.6957	10.3364	10.2823	9.7499	9.5035	7.4324	6.4019	10.9775	11.7553	12.4654	7.664	9.5244	13.271	10.2753	8.7691	6.6692	10.8826	10.584	10.2731	10.4071	7.677	7.2977	11.4661	12.1332
PF3D7_0704000.mrna1_1	PF3D7_0704000.mrna1_1;2217	2217	11.1806	9.2324	6.6437	8.5396	7.4814	8.296	8.2257	9.4811	7.8686	11.4385	6.9569	11.9274	7.5115	7.7899	7.7023	7.6386	10.3874	13.0072	6.4167	9.3823	11.4718	9.6507	7.9786	13.4981	10.106	6.1156	12.7294	7.016	10	11.2486	11.8468	7.2078	14.5459	10.2446	6.0402	12.6655	7.2199	8.5694	8.6968	9.0683	7.0025	11.088	9.6512	11.3102	10.9217	7.6569	7.8376	8.7785	4.7782	9.5896	7.7264	11.2969	7.5157	7.1515	12.2482	5.4963	6.4814	11.998	9.6225	8.3035	5.9607	10.1255	10.2892	9.9637	9.4326	8.3186	7.2316	10.453	10.6995	12.2043	7.5727	9.457	12.9405	9.9493	7.3044	6.4416	10.6638	10.0806	10.2852	10.664	8.4261	7.4105	10.8572	11.9236
PF3D7_0704000.mrna1_1	PF3D7_0704000.mrna1_1;2218	2218	12.1955	10.1706	7.8598	9.375	7.8562	8.5102	9.0272	9.8096	8.6448	12.1715	9.8923	12.4906	10.4729	9.6048	7.9205	9.1302	11.0039	13.8344	6.1373	10.6987	11.9117	10.4854	8.7987	13.0644	9.861	5.887	13.1178	7.6616	10.3493	11.6802	12.1715	8.8491	14.3521	11.0543	6.2315	13.291	8.1758	9.4207	8.9488	9.8846	9.1855	10.8886	10.7435	11.8709	11.23	8.4808	8.9229	9.4575	6.6798	10.1327	8.4641	12.3803	7.7839	7.7904	11.4395	6.8654	6.6713	12.5019	10.4048	8.9076	6.3663	10.6177	10.0735	10.7423	10.1587	8.4946	7.358	10.8999	11.3095	11.4716	8.2405	9.5724	13.4954	10.486	8.1938	7.4911	10.8781	9.1706	10.9002	11.0048	8.4812	7.9791	10.9636	12.1578
PF3D7_0704000.mrna1_1	PF3D7_0704000.mrna1_1;2219	2219	12.6113	9.8198	7.2895	10.0967	8.0955	9.5331	8.9729	10.7154	8.8012	11.7926	8.5967	12.1824	10.0314	8.883	7.9793	8.6705	10.9821	13.2106	7.6784	9.7536	12.0662	10.5157	7.0458	13.011	10.6649	6.6098	13.8049	7.9738	9.9695	11.6155	11.5695	8.2171	14.6976	11.1741	6.4524	13.5842	7.9701	9.6985	8.5407	10.0322	9.9503	11.2955	10.6266	11.744	11.2585	8.7123	9.2917	8.9261	6.316	10.0944	8.0566	12.7271	7.3554	7.4219	11.1133	6.9396	6.5978	12.0336	10.1026	8.1685	6.1171	10.4684	10.7375	10.701	9.6793	8.8004	7.7471	10.7358	10.7467	11.1337	7.98	8.9578	12.8733	10.0507	9.1125	7.8049	11.4095	9.8522	10.7274	10.9018	9.2456	8.853	10.8777	10.4697
PF3D7_0704000.mrna1_1	PF3D7_0704000.mrna1_1;2220	2220	11.5921	10.8885	7.9819	11.2569	8.3376	9.3638	9.455	10.4671	9.034	11.861	8.9603	12.5108	12.1061	9.6814	8.5136	9.4214	10.977	13.1214	8.3414	10.419	12.4061	10.8444	8.4435	13.4646	11.0977	6.4043	13.8256	8.4263	10.3923	12.119	12.3923	8.9427	14.6661	11.6071	6.675	13.632	7.9311	10.1778	8.7355	9.8567	9.4363	12.5529	11.3651	12.5758	11.0697	8.0248	9.5757	9.6037	5.6809	10.295	8.524	13.5316	11.3094	7.5834	10.1516	7.4992	6.8941	12.0249	11.2842	8.2396	6.7207	10.5994	10.8389	11.9143	10.5317	9.1809	7.6847	11.0616	10.4353	9.9951	8.3667	9.0033	13.0981	11.0712	8.3913	7.1189	11.2157	9.8374	11.4854	11.4317	8.8149	8.4437	11.4117	10.601
PF3D7_0704000.mrna1_1	PF3D7_0704000.mrna1_1;2221	2221	11.2188	9.6711	6.2168	6.8585	8.0724	9.2537	8.9923	9.942	8.948	11.3254	7.2258	7.7656	6.4598	9.3255	8.2579	8.5459	11.1337	13.3836	6.2052	9.7706	12.1311	10.0613	8.3046	13.3835	8.5367	5.6554	13.4225	8.1261	9.7239	11.6599	12.1066	7.59	14.683	9.5914	6.7966	13.6415	8.0755	9.0738	9.0553	9.6686	9.3188	10.328	8.7626	8.7881	10.4865	7.9519	8.0955	9.5837	4.3377	10.1681	7.8859	12.5628	7.7329	7.3053	8.2436	6.7666	7.495	12.6617	10.1381	8.3094	6.5318	10.5541	10.1082	8.6622	9.1549	7.9677	7.8107	11.1504	10.5188	9.5945	7.9296	9.4625	13.4625	10.3528	8.4382	7.2115	10.7151	10.2413	9.6159	10.4937	9.1707	8.8815	11.7577	11.5537
PF3D7_0704000.mrna1_1	PF3D7_0704000.mrna1_1;2222	2222	11.0603	10.5539	7.132	9.1359	8.6517	9.2092	9.4123	9.5803	8.3852	11.2392	8.2379	9.8274	8.3225	9.5337	8.111	9.6017	10.1137	12.43	7.4392	9.7012	11.7451	12.1072	7.3884	13.369	10.3109	6.7134	13.2485	7.9348	9.7529	11.4214	12.3703	7.619	14.7922	10.4541	6.8638	12.6265	10.4157	9.0696	8.8551	10.3385	10.5092	11.5451	9.8296	8.9657	10.5067	8.7353	8.0024	9.5348	6.1402	10.0298	11.7994	12.6606	8.8971	7.9122	8.686	6.4143	6.3158	11.8353	9.2329	8.7104	5.4423	11.1228	10.8198	9.5173	10.4691	8.2824	7.9004	11.0473	10.7021	9.833	8.5675	9.0006	12.152	9.8815	9.2472	7.3222	11.3643	10.4128	10.4492	11.754	8.8849	8.713	11.7073	11.6518
PF3D7_0704000.mrna1_1	PF3D7_0704000.mrna1_1;2223	2223	11.5415	11.7041	7.6777	9.4615	8.746	9.0277	9.66	10.3507	8.7503	11.2877	11.3933	10.3299	8.5762	11.2418	8.3966	9.4224	10.7332	12.7724	8.7346	10.3467	11.5519	10.2649	8.4204	13.4625	10.8443	7.6302	13.999	9.4936	11.3145	11.6044	11.5798	9.2845	14.2935	11.8381	7.1886	13.4852	10.2167	9.2154	7.7273	10.5723	10.2104	8.5964	9.5362	9.5009	10.9366	10.4317	9.2991	9.4372	7.8839	10.6559	11.6632	12.5101	9.6074	8.5928	8.7259	7.8566	7.1029	11.2814	9.5691	9.3356	10.3656	11.4125	10.6288	10.4689	11.1723	8.7115	8.2793	10.8058	10.5824	9.9394	10.8508	8.4328	11.7706	9.9317	9.3887	10.7877	12.4353	10.2019	10.6626	12.0563	9.1589	9.1727	11.4317	10.9644
PF3D7_0704000.mrna1_1	PF3D7_0704000.mrna1_1;2225	2225	11.378	11.0127	7.5212	8.0632	8.4083	9.0442	9.226	9.4522	7.9561	11.2886	10.4426	9.1089	7.4126	10.5576	8.2418	8.92	10.363	12.304	7.6563	9.4469	11.4038	9.7328	8.7362	13.3445	10.0146	7.3965	12.8189	8.4431	9.1283	10.2521	11.302	7.9208	13.929	10.6313	7.3064	13.1209	9.9336	8.403	8.2524	10.2524	10.6137	8.5549	9.0402	9.1794	10.8418	8.2855	8.562	8.5796	4.7814	10.1008	11.0289	12.629	9.1809	7.4256	8.1283	6.5798	7.0907	11.2684	9.1176	10.4771	6.7842	10.3537	10.2452	9.9468	11.1129	8.8454	7.4841	10.9791	10.7356	8.959	8.3413	8.2966	11.8831	9.5015	10.2265	7.6044	10.8915	10.0154	10.7213	11.5195	9.3088	8.2755	11.256	10.4763
PF3D7_0704000.mrna1_1	PF3D7_0704000.mrna1_1;2226	2226	11.2879	11.457	6.6404	8.2796	8.7827	9.0999	8.3086	9.1072	8.7715	11.342	10.5547	8.7293	7.5158	10.7514	8.372	8.7279	9.5711	11.7998	7.6592	9.3861	11.3302	8.9838	8.1546	13.235	9.4529	7.1299	12.5436	7.5099	9.7119	10.4308	11.59	8.2282	14.5206	10.4062	6.5449	12.4937	9.645	8.1827	8.0726	10.9458	10.3222	8.651	9.2495	9.4815	10.3653	8.4012	7.9881	8.4276	5.5248	10.1865	11.0278	12.167	10.5634	8.0073	8.678	7.5664	9.1838	10.5968	9.0747	9.2047	6.2826	10.1428	10.6513	10.2577	10.9681	8.4734	6.9587	10.5818	9.9379	9.208	8.7105	8.4373	11.0292	9.6488	9.6297	7.8914	10.6084	10.3635	10.9584	11.5638	8.7809	8.0495	10.9014	9.288
PF3D7_0704000.mrna1_1	PF3D7_0704000.mrna1_1;2227	2227	11.2488	10.7013	6.4266	7.2062	8.0311	8.2934	8.6577	9.0817	8.7249	11.1858	10.7127	10.0178	7.8797	10.7412	8.2092	8.0245	9.764	13.5423	6.5441	9.9589	11.8049	9.7719	7.8623	12.8586	7.6151	7.1857	12.3195	7.7709	10.1003	11.3748	11.6713	8.1602	14.5351	9.7203	7.2953	12.2135	9.0924	8.6589	7.3122	10.5641	9.3305	7.3584	9.6093	9.7141	10.7091	8.0907	8.0323	8.3675	5.353	9.9748	10.0167	12.2976	9.2988	7.8021	7.9834	5.6879	7.2448	11.4964	9.3694	9.0194	7.1629	10.2496	10.3965	10.0864	11.1815	8.0001	6.6269	11.2364	10.7814	8.9801	7.8281	8.3217	12.8634	10.0725	9.678	8.4975	10.8453	9.4172	10.5205	11.728	8.7603	7.4439	11.8244	11.6046
PF3D7_0704000.mrna1_1	PF3D7_0704000.mrna1_1;2228	2228	11.1546	9.8964	7.1876	7.1734	8.2364	8.5081	8.5252	9.187	8.5626	11.2403	10.6446	11.8302	7.562	10.4166	7.901	8.686	9.9147	13.0608	6.4992	8.8662	12.0244	10.2366	6.3809	12.5562	9.6051	7.1603	13.5377	7.2207	9.2273	11.7874	11.514	7.8693	14.2977	10.4716	7.0912	13.0912	8.3733	8.4396	7.9241	9.635	8.4819	9.6449	9.855	10.1816	10.8688	7.9752	8.0778	7.7729	5.5814	9.0486	8.1413	13.072	9.0667	8.0191	9.5208	5.6803	5.975	11.4661	9.0592	8.4663	6.7627	9.6645	10.9105	10.3878	9.8248	8.1814	6.6382	10.4408	10.9285	9.3641	8.1151	8.0814	12.3325	9.2846	8.9623	7.4648	10.9957	9.5841	10.6907	10.8023	9.1258	7.9772	10.8907	12.1452
PF3D7_0704000.mrna1_1	PF3D7_0704000.mrna1_1;2229	2229	11.5316	9.9188	7.1515	8.6369	8.0309	8.3548	9.1388	8.3981	8.2996	11.3509	10.0198	12.1888	9.5077	10.457	7.8521	8.5725	8.7462	13.1708	6.9619	8.9181	11.9646	9.9607	7.6635	12.5838	9.9038	7.7328	13.0112	7.7638	9.0374	11.3247	11.5327	8.4787	13.9738	10.6979	6.5053	13.0413	7.0295	8.2839	7.2024	9.6666	8.355	10.5581	10.0579	11.5615	10.8659	7.1247	8.2826	8.4205	6.7252	9.6015	8.4982	11.5873	7.9291	7.8548	8.7535	6.5033	5.8122	11.2121	9.2116	8.8599	6.3368	9.7966	10.342	10.4117	9.8535	8.0145	6.2159	10.4906	10.7952	8.9611	8.0712	7.3372	12.1305	9.8483	9.4231	7.4274	10.6621	9.4562	10.2985	10.5179	8.7868	7.6789	10.9281	11.0328
PF3D7_0704000.mrna1_1	PF3D7_0704000.mrna1_1;2230	2230	11.6897	10.106	6.7274	9.3837	7.8564	8.4978	8.4338	8.7669	8.496	11.4682	7.2259	12.0049	10.4562	10.5341	8.0037	7.5275	9.7067	13.2015	6.0577	9.4512	11.7332	9.6812	7.8934	13.1225	10.1253	6.2861	13.5154	7.7819	8.8948	11.5113	11.8173	8.4982	14.4919	10.7797	6.8856	13.091	7.548	8.6651	8.0829	9.5139	8.1227	10.2649	10.1293	11.5386	10.6197	7.3263	8.0675	7.7829	5.0887	9.79	8.1019	11.9473	7.9231	7.8909	9.7702	6.029	6.2911	10.8848	9.2049	8.782	6.6829	9.9752	10.78	10.0795	9.8017	9.4103	6.8003	10.5002	11.332	11.9895	7.9312	7.6727	11.9941	9.7206	8.1541	6.7712	10.787	9.6739	10.5354	10.2877	9.7507	8.3419	10.9732	11.7528
PF3D7_0704000.mrna1_1	PF3D7_0704000.mrna1_1;2231	2231	11.7206	9.5955	7.3466	8.6032	6.824	8.8422	8.8724	9.1162	8.4181	11.2061	7.4097	12.0255	10.6146	9.984	7.7236	7.5711	10.3987	13.2402	5.8868	9.3053	11.5279	10.2197	7.8213	12.8628	9.5362	8.8609000000000009	12.8034	7.0541	9.0111	11.2796	11.2836	7.8934	14.4413	10.5408	7.7918	13.1969	7.2655	8.4352	7.8809	9.0516	7.549	11.845	10.2508	11.7394	10.798	7.6072	7.854	8.6919	5.4036	9.9439	7.3507	12.1289	7.5749	7.6401	9.0116	6.7548	5.4634	11.2911	9.9088	7.3096	6.6673	9.9552	10.466	9.9318	9.9554	9.0197	6.6858	11.0742	10.1827	9.2467	7.9135	8.2618	12.6211	10.2415	8.6111	6.7463	10.5722	8.9791	10.376	10.3803	9.4596	8.0623	11.3251	10.0741
PF3D7_0704000.mrna1_1	PF3D7_0704000.mrna1_1;2232	2232	11.9589	10.744	8.2125	9.747	8.7297	8.3392	9.9446	9.6926	9.612	11.7748	8.6928	12.379	10.2236	9.0995	8.1984	10.1542	10.3271	13.8435	6.3402	10.1433	11.6928	11.2263	8.1343	13.496	10.2115	6.3544	13.7457	7.547	10.0731	11.8959	12.4033	8.2632	13.7019	10.733	6.1797	13.1579	7.5243	9.1146	8.2214	9.4742	8.2658	11.0036	10.6655	11.8348	11.3221	7.4192	8.8205	8.6434	5.126	9.8823	7.9091	11.7438	8.543	7.6988	9.511	6.1977	7.3357	12.6071	10.0552	8.624	6.925	10.4806	10.63	10.1446	8.9103	8.9805	7.8352	11.1241	12.9968	9.8338	8.5871	9.0517	13.1777	10.237	8.4343	7.3422	11.6558	9.9057	9.9308	10.5765	8.7165	8.3342	11.2687	11.9181
PF3D7_0704000.mrna1_1	PF3D7_0704000.mrna1_1;2233	2233	11.6783	10.7168	7.4115	10.3413	7.7828	9.0314	9.5627	9.8238	7.9538	11.9072	6.8809	12.53	11.7623	8.4513	7.5673	10.1405	11.0727	13.2043	6.4754	10.1207	12.378	10.7585	8.1245	13.3777	10.8686	7.0503	12.8777	7.4173	10.257	11.8352	12.0213	8.042	14.5879	11.44	6.4774	13.3499	8.033	9.4184	8.837	10.0347	9.35	11.3244	11.1841	12.4478	11.0063	7.8237	9.0248	9.007	5.8844	10.0095	8.4065	12.2161	8.1879	7.8498	10.6775	6.0991	7.2631	12.2796	10.5142	8.2257	6.9338	10.9339	10.641	10.2899	10.0509	8.3577	7.2321	10.903	11.316	10.5487	8.1327	8.9028	13.1399	10.4795	7.9598	7.2395	11.1057	10.2531	10.8111	10.8442	9.243	7.9706	11.6044	11.8391
PF3D7_0704000.mrna1_1	PF3D7_0704000.mrna1_1;2234	2234	12.0366	11.3112	8.928	12.2209	9.2382	9.5287	10.631	11.6187	9.6093	12.2653	9.7201	13.046	12.5339	10.0294	8.9609	10.7311	11.686	13.735900000000001	9.236	11.3599	12.584	12.0567	8.938	13.4388	11.1694	8.5479	13.1393	9.0247	10.9979	12.1456	12.7724	9.1664	14.1029	12.0775	8.04	13.0493	9.9197	10.4407	10.111	10.7998	10.4167	12.7147	11.7106	12.6952	11.5974	8.8095	9.8834	10.7488	7.552	10.6602	9.4297	13.1433	11.78	8.3936	11.4672	8.3845	8.2057	12.482	11.4104	9.0577	8.6492	11.7785	11.2658	12.5672	11.2535	9.6219	8.7514	11.7246	11.856	11.4502	8.9353	9.6402	13.0028	11.4094	8.798	8.6102	12.2424	10.6046	12.7386	11.7652	9.7012	8.8409	12.3439	12.1844
PF3D7_0704000.mrna1_1	PF3D7_0704000.mrna1_1;2235	2235	11.8412	10.9997	7.6599	7.436	8.3634	9.7527	10.2461	10.3691	9.5372	11.8844	10.1247	9.323	7.6553	10.0347	9.517	9.679	11.669	13.423	6.3604	10.6186	11.8979	11.3607	8.5094	13.1646	7.4787	8.1722	13.1833	8.0041	10.4462	11.4986	12.4203	9.0479	14.5441	9.51	7.6175	12.9795	8.4159	9.2361	10.1554	10.3276	10.1573	10.2988	9.1233	8.3489	10.9291	7.9158	8.0027	11.3901	6.098	10.5547	8.5614	13.1358	8.3392	7.6256	8.9963	7.3829	8.5348	13.0383	10.755	7.958	7.3501	11.2851	10.9463	7.9744	9.48	8.1248	7.8097	11.4762	10.9705	10.254	8.486	10.1859	13.7938	10.8885	8.3594	7.7798	11.5919	9.6599	9.3615	10.5207	8.8371	8.5616	11.7675	11.3321
PF3D7_0704000.mrna1_1	PF3D7_0704000.mrna1_1;2236	2236	11.5888	11.399	7.8351	7.7499	8.8401	9.6768	9.7464	10.3429	9.6075	11.8166	8.6124	10.4195	7.9471	10.2262	9.4748	10.2155	11.2234	13.0534	7.9187	10.6208	11.448	12.8288	8.9012	13.5846	8.2723	8.5096	13.7649	8.3522	10.4913	11.5812	13.3433	8.6571	14.7655	10.3137	8.3557	13.3015	8.7918	9.0266	9.5479	10.7438	10.8313	9.9596	8.5823	8.5789	11.059	7.8059	8.1929	10.949	5.7004	10.7705	8.5401	13.2756	9.9916	8.2681	9.7631	7.4416	7.7495	12.0616	9.9623	8.8551	6.767	11.0958	11.779	9.131	10.1588	8.1516	8.7076	10.9205	11.2155	10.8594	8.7003	9.6072	13.1823	10.3346	8.9647	8.3468	11.6244	9.8872	9.8813	10.7914	8.8816	9.2477	11.598	11.2024
PF3D7_0704000.mrna1_1	PF3D7_0704000.mrna1_1;2237	2237	11.5328	10.6172	7.6566	7.8006	8.436	10.352	9.6406	11.0391	9.1145	11.7222	9.1284	8.6948	7.1992	9.8744	9.8182	10.5195	11.4995	13.0565	5.9425	10.2344	12.3016	10.8076	8.3156	13.3164	9.8073	8.2969	12.9792	10.6026	12.1449	12.0081	11.9102	8.8345	14.6498	11.8418	8.7844	13.3595	8.066	9.2692	9.7867	9.9759	9.3293	10.522	8.5882	8.8943	11.0463	11.7893	8.8605	11.1709	9.958	9.8874	9.8638	13.1819	8.7285	8.8281	9.5384	7.2118	6.9713	11.8618	9.9719	8.6733	10.1648	11.1964	11.4688	9.1107	9.4872	8.0249	7.4191	11.126	11.1159	11.704	12.1212	8.7808	13.1787	11.4388	9.7363	11.3719	12.4767	10.2994	9.9995	10.6994	8.8871	10.5068	12.4902	11.7289
PF3D7_0704000.mrna1_1	PF3D7_0704000.mrna1_1;2238	2238	11.4395	10.2612	7.1628	7.022	7.6797	9.8929	9.236	10.6782	8.5234	11.4412	8.0695	8.0435	7.1418	9.0671	8.6101	9.8956	10.6807	12.8382	5.6985	9.3736	11.9502	10.26	7.2741	13.1636	9.6329	8.3617	12.7004	6.7112	9.0922	11.645	11.5755	6.9631	14.6359	10.2093	8.1023	12.8436	7.3134	8.6396	8.7227	9.5007	8.6157	10.3339	8.1249	8.504	10.6433	7.9339	7.21	9.3067	6.2007	9.4912	7.5287	12.677	8.5245	8.0162	8.6938	5.3768	6.9501	11.458	9.5716	7.5362	5.3384	10.3358	10.9951	8.632	8.6984	7.748	7.0815	10.9254	10.4689	9.9339	7.8471	7.8607	12.7009	9.9483	8.344	6.7795	11.1017	10.1346	9.5507	9.6979	8.8699	7.7652	11.5193	11.0612
PF3D7_0704000.mrna1_1	PF3D7_0704000.mrna1_1;2239	2239	11.1853	9.7823	6.9791	7.268	7.9902	9.4292	9.4652	9.5539	8.7638	11.3044	8.7198	7.6432	5.8919	9.1149	9.461	9.5922	10.732	13.0021	5.6401	9.0742	12.0686	10.0805	7.2932	13.3944	9.1699	7.6985	13.5822	7.9231	9.3881	11.6999	11.7521	7.6609	14.3552	9.9761	7.4373	13.3141	7.8109	8.9781	9.1801	8.8838	9.4265	9.0174	7.9765	8.467	10.8652	7.5776	7.8848	9.8033	5.029	9.8211	7.1265	12.5018	8.1148	7.166	8.5602	5.6375	6.5495	12.0054	9.9799	8.4136	5.6441	11.1397	11.029	7.8438	9.1366	8.0223	7.0546	11.0322	10.8071	10.1379	7.9831	8.2091	12.5019	9.9025	8.5651	6.3372	11.1885	10.4143	9.248	10.0061	9.3475	8.1133	10.5967	11.1752
PF3D7_0704000.mrna1_1	PF3D7_0704000.mrna1_1;2240	2240	11.4037	11.484	7.1022	6.9422	7.3489	10.4535	9.7276	9.879	7.8889	11.4219	8.4437	8.4637	5.4429	8.5298	10.0505	10.1067	11.3057	12.4058	6.0697	9.4433	11.7144	10.1478	7.0539	12.8045	8.2858	8.35	13.1568	7.0141	9.1788	11.4214	11.5419	7.2625	14.5014	9.4308	7.9728	13.0188	7.1324	8.7184	9.3527	10.281	7.991	7.8537	7.6097	8.1009	11.0838	7.618	7.1764	9.6323	5.7682	9.459	7.874	10.7865	7.4056	7.8494	8.7582	7.0968	6.5865	11.8343	10.0723	7.8108	5.4627	11.0711	11.3828	8.5926	9.0772	7.8903	7.5927	10.8018	10.4025	10.1966	8.0502	8.2717	12.6383	10.0712	8.3963	7.3886	11.5765	10.0325	9.2142	10.1961	8.7301	7.3325	11.2478	10.689
PF3D7_0704000.mrna1_1	PF3D7_0704000.mrna1_1;2241	2241	11.0813	11.3904	6.62	7.3925	6.7087	9.3898	9.5797	9.916	7.8596	11.2429	9.964	7.7681	7.1531	9.11	9.7728	10.1337	10.9808	13.4422	5.367	9.292	11.3743	9.843	6.7495	12.6362	8.399	7.8074	12.1885	6.5618	9.1195	11.3748	11.4634	7.7776	13.0904	9.2305	8.1275	12.4056	6.9454	8.6522	8.1531	10.0064	7.2933	8.2981	7.6261	7.7409	10.8428	7.9406	7.3026	9.35	6.5771	10.1472	7.5378	12.5987	8.2115	8.1694	9.3591	6.7027	6.5162	11.4052	10.2844	7.8702	5.7944	11.3511	10.8105	8.6665	8.9947	7.8001	6.7671	11.085	10.3124	10.469	8.1959	7.8425	12.8568	9.7087	8.5107	7.4388	11.5012	9.6741	9.2458	9.4294	8.3005	7.5804	11.796	10.9149
PF3D7_0704000.mrna1_1	PF3D7_0704000.mrna1_1;2242	2242	11.3351	11.0895	6.7819	7.5106	7.5521	11.0396	10.7887	11.8256	8.3753	11.4609	10.3214	9.2142	7.1591	8.5162	10.9772	10.9185	11.6963	13.268	5.9129	9.8601	11.7155	10.677	7.8203	13.0306	8.6128	9.1633	12.0742	7.3214	9.4792	11.3512	11.919	8.3324	13.9284	9.5931	8.6213	11.8665	9.8081	8.1147	9.4439	9.7337	8.1862	10.4514	8.2806	8.2831	10.9828	8.4077	7.9608	10.2806	5.5046	10.9883	8.9222	13.3252	9.3557	7.9551	9.3356	8.3605	7.2076	11.8776	10.5002	8.583	7.3734	11.9962	11.5354	8.5269	9.1859	8.1971	7.5995	11.2642	11.1613	10.3163	8.8063	8.6404	12.6941	10.1933	9.3518	7.941	12.173	11.0813	9.3702	10.0339	8.1207	8.3974	11.6972	10.8042
PF3D7_0704000.mrna1_1	PF3D7_0704000.mrna1_1;2243	2243	11.2584	10.7569	6.4306	7.1711	7.1952	11.7873	10.6884	11.0887	8.0109	11.2189	8.6052	8.8399	7.56	8.5489	11.6084	11.0118	11.344	12.8421	5.6927	9.8887	11.7333	9.5282	7.66	12.9594	9.327	9.2557	11.4896	6.9484	9.5718	11.7618	11.5882	7.9122	14.3299	10.6082	8.5102	11.9758	9.8728	7.6793	9.1282	9.7343	8.0298	9.6989	8.0616	8.1991	10.9981	7.6728	7.4884	9.8959	4.8664	10.9314	8.7412	12.8031	9.2104	7.6798	10.1843	7.7819	6.5228	11.341	10.5403	8.8675	4.9198	12.0336	11.9144	8.8193	9.3066	8.0859	7.3486	11.4218	11.2317	10.2675	8.1797	8.2938	12.1776	10.2602	9.1127	7.3872	12.2085	11.0312	9.7537	10.3472	8.4557	8.1998	11.7897	10.9185
PF3D7_0704000.mrna1_1	PF3D7_0704000.mrna1_1;2244	2244	11.3632	10.4033	7.6625	6.9933	7.4959	11.9636	10.4418	11.4694	8.8859	11.4874	8.0404	8.8264	6.009	8.8914	11.524	10.3736	11.5791	13.0964	5.3768	9.9717	12.1397	10.4117	7.4219	12.8315	8.1496	9.6072	12.2881	7.0811	9.4354	11.5421	11.7405	7.5989	14.6443	9.3398	9.1064	12.0492	9.8959	8.1527	9.6405	9.1914	7.9811	9.3084	8.1066	8.1725	11.2863	8.0455	7.252	10.0642	5.9208	10.6877	8.6139	12.6281	7.5212	7.9355	9.3998	7.4209	7.6264	11.9228	10.7704	8.6964	6.5557	11.3487	12.0984	8.6942	8.9378	7.8774	7.7425	10.5192	10.8045	10.2575	8.6729	8.4709	13.0736	10.478	8.9787	7.8369	11.9414	10.9002	9.1003	10.054	9.1944	8.2972	11.4153	11.4872
PF3D7_0704000.mrna1_1	PF3D7_0704000.mrna1_1;2245	2245	12.1161	11.3198	7.0675	7.7516	8.5793	10.1922	10.2955	10.9096	9.8393	11.9456	9.6591	9.0266	7.4601	10.2258	10.9122	10.5012	11.7747	13.8155	6.9204	11.5493	12.914	11.696	8.4285	12.8681	8.696	10.0179	13.1621	7.9268	11.2103	12.7654	12.8416	9.2931	14.735900000000001	10.6357	9.5058	12.7002	10.5973	9.4677	9.897	9.0122	8.6555	9.1653	9.986	8.5317	11.9911	8.3744	7.3216	10.8637	7.3202	11.9193	9.2677	13.425	10.6266	8.1754	9.7356	9.0812	8.2981	12.9861	11.0346	11.709	6.0512	11.9468	12.3869	9.0272	9.5441	8.7889	8.7987	12.0499	11.6304	10.3489	9.2178	9.9975	14.0874	10.9688	11.3668	7.8626	12.3751	11.3008	9.4984	10.7183	9.7461	8.4502	12.3872	11.9322
PF3D7_0704000.mrna1_1	PF3D7_0704000.mrna1_1;2246	2246	11.6263	11.0875	6.8244	7.3043	7.1881	9.6241	9.6945	9.7028	7.8891	11.6396	8.4727	9.5714	7.3756	9.1586	9.4795	10.3382	10.7875	13.2992	5.8639	10.0441	11.7086	10.7054	7.2475	12.6989	8.2499	8.6918	11.471	7.7053	10.2115	11.5872	11.8281	8.11	14.19	9.1678	8.0053	11.6683	9.2863	8.0441	8.059	8.8637	7.8737	8.1834	7.7905	8.2253	11.0126	8.3743	7.6516	9.1799	6.0947	10.8532	8.6387	12.101	8.4425	8.0487	9.4758	8.152	7.1585	11.862	9.3898	8.5865	6.4833	10.8422	11.6895	8.5941	9.6351	8.1984	8.5645	10.7251	10.7561	10.4688	8.8859	8.033	12.7333	9.6436	9.1555	7.5621	11.4768	9.863	9.1465	9.9861	8.4786	9.1975	11.3574	11.3624
PF3D7_0704000.mrna1_1	PF3D7_0704000.mrna1_1;2247	2247	11.689	10.5809	6.9928	7.2521	7.4152	9.5062	9.9398	9.9172	8.3874	11.4639	8.8385	8.6757	6.9396	8.5835	9.3059	9.9816	11.2145	13.8301	5.4253	10.0686	12.0192	11.3325	7.5031	12.4207	9.191	8.2797	12.1302	6.8825	9.8973	11.4863	12.4716	7.7381	14.4159	9.5579	7.8135	11.8382	7.9162	7.547	8.4848	9.248	6.6282	8.6241	8.1557	7.6235	11.1442	7.7841	7.4385	9.6347	5.5106	10.4406	7.698	12.0693	8.6641	7.8825	8.8022	6.8084	7.1167	12.5594	10.4309	7.7653	5.7358	10.853	11.3531	8.2503	8.454	7.5473	6.6594	11.2128	11.2728	9.841	8.3112	8.2773	13.3786	10.4505	8.6675	7.5667	11.6104	10.0882	8.7183	9.3076	8.4961	7.745	11.5215	11.4221
PF3D7_0704000.mrna1_1	PF3D7_0704000.mrna1_1;2248	2248	12.0862	11.9131	7.3994	8.0482	8.3564	10.6729	10.1075	10.2194	8.4054	11.9697	10.7233	10.6452	8	9.3483	10.5666	11.0066	11.7994	13.132	6.6241	11.602	12.9211	11.243	8.1166	12.5091	10.4542	9.0086	12.7305	8.1447	11.4537	12.2066	12.73	9.4973	14.5586	11.2902	8.0926	11.95	11.005	8.4778	10.0937	10.9244	9.0553	9.1495	8.9164	9.1857	11.5506	9.4959	7.8401	10.6383	7.3486	12.0997	9.1279	13.2366	9.674	8.346	10.3526	9.5058	8.2616	12.5566	10.7569	9.1942	7.3282	12.4556	11.807	9.3444	9.6354	8.4646	8.1392	11.7262	12.1991	11.0436	10.0517	9.3654	13.1198	10.5436	9.6382	8.2636	12.7875	10.5296	9.7146	10.3051	8.9585	8.4892	12.4668	12.1889
PF3D7_0704000.mrna1_1	PF3D7_0704000.mrna1_1;2249	2249	11.7833	11.7797	7.0459	6.6988	8.1673	10.174	10.0084	9.9033	8.5985	11.6917	10.2159	9.0358	7.0195	9.2809	9.8886	10.6953	11.1341	12.8773	6.5105	11.7796	12.201	10.9193	8.0955	11.8819	8.85	8.5633	11.6657	8.2758	11.4511	11.6958	12.1514	8.5611	14.3561	9.5293	7.9758	11.7445	9.6949	7.8524	9.4768	10.5297	8.7723	9.0618	9.0847	8.7852	11.3511	8.5668	8.1852	9.7528	5.9844	12.0991	9.4098	11.4185	10.3439	8.7502	10.1858	8.4709	7.8315	12.6327	10.0178	7.9199	8.1667	11.8024	12.4116	9.9959	12.2085	8.6208	8.8146	11.6733	12.0252	10.9679	8.35	8.6111	13.1452	10.0605	9.0862	8.4499	11.9749	10.534	10.7882	12.7294	9.1185	9.3393	11.7504	9.8676
PF3D7_0704000.mrna1_1	PF3D7_0704000.mrna1_1;2250	2250	11.7619	11.9354	8.0085	7.1983	8.299	10.6412	10.9312	10.1343	8.6458	11.839	8.2477	9.2836	7.2926	9.0182	10.7492	10.7735	11.4901	12.753	6.9606	11.7742	12.6696	10.1911	8.1629	11.5183	8.8713	9.0113	11.0499	7.8135	11.5831	12.2768	12.5628	9.0008	14.1964	10.0905	7.8765	11.2903	9.7417	8.1885	9.5922	11.1979	8.8932	10.0793	8.7376	8.8903	11.186	8.5981	7.822	10.0086	5.6375	11.9836	9.7812	11.9555	10.3815	8.8358	10.9477	8.3672	7.1755	13.0555	10.1673	9.0295	8.1838	11.8084	12.408	10.7177	12.4047	9.3546	9.4575	11.4319	11.8265	11.0629	8.6504	8.6497	12.6726	10.2564	9.3046	8.5911	12.6012	10.3956	10.9448	12.2626	9.2405	9.6543	11.7886	11.2708
PF3D7_0704000.mrna1_1	PF3D7_0704000.mrna1_1;2251	2251	11.1128	10.9222	6.8732	6.8302	6.8377	11.2477	9.2777	9.9363	7.7992	11.0861	7.3548	8.7637	7.128	8.3527	11.2876	10.712	10.7402	12.598	6.5724	10.8592	11.5957	10.1713	7.2096	11.4141	7.4538	8.5992	10.711	7.2214	10.8861	11.7454	11.9231	8.0333	13.6259	9.7352	6.4046	10.8278	9.8268	7.5072	7.4286	9.7026	7.0705	7.8738	7.8562	7.522	9.9836	8.1587	7.1443	8.7737	6.6469	9.7617	8.7986	12.4407	9.4785	8.3144	9.2219	7.52	6.7819	12.2758	8.371	7.0426	7.124	11.3696	11.4341	9.6624	11.2168	8.0841	8.2319	10.4538	10.7171	10.7843	8.2867	8.7213	13.0618	8.9419	7.8217	7.718	11.6917	9.5435	10.0175	11.809	8.3153	9.0994	11.5615	11.8647
PF3D7_0704000.mrna1_1	PF3D7_0704000.mrna1_1;2252	2252	9.8094	10.281	7.4014	5.6023	4.8079	8.6579	8.4213	7.7235	5.3381	10.1817	6.3604	7.5068	6.3082	5.5801	8.9504	10.101	8.3452	11.1748	5.4152	9.8097	10.1897	8.1976	5.8994	9.4157	7.6136	7.5965	9.6616	6.3757	10.1207	10.393	10.5627	5.546	13.0616	7.3538	5.8532	9.546	6.6561	6.3418	6.5925	8.5612	6.015	7.7773	6.4254	7.7356	9.9906	7.6844	6.8218	7.3161	5.812	8.043	7.9265	10.6189	8.0228	8.1545	7.683	5.6011	5.9444	9.8965	7.0514	6.2523	6.2334	11.4159	10.3325	7.7944	9.1894	6.8704	6.8084	9.1481	9.1495	9.5214	7.5428	7.43	11.4564	7.0442	6.2325	6.1847	9.587	8.4993	8.7219	10.4088	7.0437	6.7193	10.651	10.4258
PF3D7_0704000.mrna1_1	PF3D7_0704000.mrna1_1;2253	2253	10.9273	11.0719	8.1268	7.9223	7.3157	8.6507	9.0526	8.9849	7.3781	10.9427	7.9595	9.8332	6.8028	8.412	8.0857	10.7435	10.0636	12.1422	6.7463	11.3345	12.2682	10.5451	7.5333	10.5786	8.5739	9.1211	9.4463	7.1944	11.4653	11.2544	11.3754	8.5867	13.734	8.3635	6.0166	9.3679	9.0711	8.1781	8.654	9.6028	7.0532	6.261	7.3836	8.1564	10.3907	8.8471	7.813	7.924	7.6699	7.7609	9.5789	12.7197	9.539	9.0833	9.997	7.8163	7.0792	11.7167	6.1898	6.7366	6.351	11.9731	10.7318	9.3249	10.7914	7.6395	8.2787	10.6326	10.0604	10.8014	8.2629	8.4915	12.0392	7.4817	7.4705	7.4271	12.2069	9.4095	9.0177	11.122	8.3174	8.5705	11.1726	11.2628
PF3D7_0704000.mrna1_1	PF3D7_0704000.mrna1_1;2254	2254	10.1658	10.7407	8.3208	7.0893	5.2327	7.1938	8.3113	8.1793	6.8612	10.19	7.1974	8.7732	6.4822	7.2568	6.6128	9.8824	9.3358	11.1169	5.3896	9.9149	10.8335	9.5451	6.1216	10.229	7.7688	6.6413	8.1425	6.2765	10.2106	10.1986	9.8272	6.8088	13.7089	8.3972	5.0312	7.9966	6.7142	7.0087	7.013	8.7681	7.1441	6.904	7.0183	7.007	9.5313	8.1143	6.7718	7.3047	5.2913	8.405	10.5415	11.2387	8.8071	7.7429	8.9915	6.6362	6.1623	10.0048	6.3459	6.3171	6.3568	9.5952	9.3853	8.8389	9.8322	7.341	8.0692	9.1166	9.7076	9.6722	8.2575	7.6646	11.2873	8.0256	6.8633	7.2244	10.5217	9.0464	8.9509	10.6717	7.8747	8.4967	10.385	10.1082
PF3D7_0704000.mrna1_1	PF3D7_0704000.mrna1_1;2255	2255	9.688	9.6977	8.0145	6.2077	5.6082	6.8495	8.0357	6.8683	5.8004	9.7657	6.3983	7.5345	6.2378	5.1715	6.5467	9.2909	8.3612	9.0493	5.2392	8.907	10.0727	7.9607	6.2685	8.3898	7.8807	6.668	7.1311	5.9964	9.3775	9.2377	8.8451	5.6924	12.1492	8.622	5.7498	7.4843	6.3623	7.0458	6.5075	7.7373	5.2338	5.06	5.8465	6.7237	8.1533	7.043	6.374	6.2153	5.1453	6.224	9.4085	10.7889	8.4953	7.3549	7.685	5.2746	6.1597	8.874	6.4923	5.9672	5.7819	8.6863	8.9239	8.2369	8.7827	6.347	6.6899	7.5812	7.4784	9.0773	7.6665	7.2721	10.1873	7.9252	6.8907	6.7888	9.581	8.9581	9.2464	10.0518	7.719	7.5888	9.2231	8.635
PF3D7_0704000.mrna1_1	PF3D7_0704000.mrna1_1;2256	2256	9.9446	10.8509	7.6975	6.7673	6.4313	7.6016	8.411	7.8837	6.8424	9.9566	7.6212	8.2903	6.0702	6.7586	8.1281	10.2132	8.9369	9.2079	6.5426	10.1688	11.0828	7.969	6.5645	8.2727	7.9234	6.7519	7.4828	7.2878	11.3113	9.2094	9.5699	7.396	10.9067	8.7266	5.7153	7.4824	6.6985	7.2447	6.8559	10.0535	6.2933	7.1148	6.3549	7.6735	8.3367	9.4216	7.3895	8.9449	8.006	7.2957	9.0824	10.5707	9.3831	8.0853	8.0229	6.6067	6.8393	9.5356	6.2744	5.4922	6.4869	8.5937	9.5731	8.6457	9.8703	7.5128	8.5694	8.0302	7.9965	10.7939	9.8472	7.3157	10.3258	7.9155	6.2401	7.5423	11.6491	8.6414	9.1217	10.7227	7.4872	8.3723	10.1213	9.0182
PF3D7_0704000.mrna1_1	PF3D7_0704000.mrna1_1;2257	2257	8.2156	9.2754	6.0715	6.0063	5.6387	7.3667	7.7971	6.2141	4.314	8.8538	6.4957	7.0904	5.7519	3.9864	6.918	9.8868	7.236	7.3107	5.5229	8.8168	8.5897	6.6238	4.7793	6.4777	6.3284	4.2847	6.4629	5.4195	8.6884	7.8512	7.5752	4.8248	8.1115	6.1079	5.0103	6.1154	5.7861	6.5357	6.0798	7.8923	6.4026	3.4542	6.0866	6.359	7.4074	6.9298	6.6124	6.4333	5.0596	6.4004	8.9997	8.2072	7.3617	7.0709	7.0154	3.9598	4.4423	8.2421	5.5248	4.6212	5.394	7.2519	8.3888	8.0755	8.4539	6.57	5.4647	8.6003	6.8472	8.9894	6.8386	6.8195	9.3289	7.2003	5.3316	5.647	8.9561	8.4493	8.1646	7.8292	6.6359	6.9288	9.2369	8.2224
PF3D7_0704000.mrna1_1	PF3D7_0704000.mrna1_1;2258	2258	7.1193	7.7238	6.7883	5.6744	5.1542	6.6932	8.349	6.5773	4.9026	7.6891	6.2386	6.2839	5.8148	5.4158	7.3509	9.4865	7.0355	6.0354	6.3237	7.6806	8.2332	4.8669	5.4057	5.436	6.7321	5.72	5.7458	5.8367000000000004	8.3195	8.3393	6.8115	3.991	7.1734	7.0681	5.6932	5.7753	4.9841	6.7477	6.3109	7.0622	5.1977	4.673	4.7793	6.1491	7.1502	6.6643	6.4007	5.7903	5.2411	6.4011	7.6957	6.4345	8.0983	6.6191	7.0238	5.1583	5.7803	8.3175	6.1344	5.0339	6.038	7.8964	8.3774	7.7118	9.2911	6.935	7.0473	8.0673	6.3441	7.1651	6.7075	6.3712	9.1577	7.3424	6.3427	5.7112	9.1135	7.1943	7.8009	9.6904	7.642	7.339	8.7821	7.1474
PF3D7_0704000.mrna1_1	PF3D7_0704000.mrna1_1;2259	2259	6.762	7.2721	4.8851	4.2802	5.0819	5.6907	5.3975	4.6241	3.2032	6.8906	5.9789	4.8802	5.278	2.546	4.8445	6.0732	5.3778	4.6053	4.9312	5.7241	8.9378	5.1961	5.4273	4.8181	4.5304	4.858	5.2983	5.1461	6.0978	8.8367	5.6326	5.4222	4.926	4.7939	4.5644	4.7038	3.9298	4.4796	5.7711	5.1416	4.7306	4.3334	4.5975	4.7592	5.2743	5.7936	3.9653	4.9625	4.9869	5.2063	7.7146	4.342	5.1993	6.4355	5.3023	4.9255	4.9212	7.702	5.3906	5.1973	4.0453	6.4933	7.22	5.7594	6.6823	5.8726	5.2506	5.5765	4.6106	6.1311	4.7164	5.4986	7.912	6.9866	6.0551	4.963	6.3911	5.6229	6.3526	8.4871	6.0577	6.002	6.0334	6.4799
PF3D7_0704000.mrna1_1	PF3D7_0704000.mrna1_1;2260	2260	5.7162	5.7861	4.8089	5.2536	5.6011	4.9416	4.1069	4.3916	2.8359	6.2165	3.8135	3.4529	4.2071	5.3646	5.5027	5.5466	3.4263	5.0819	8.9185	5.0246	13.1244	4.4809	5.1461	4.4033	4.554	6.7083	4.7447	6.6531	5.2887	11.3264	5.7758	2.406	4.0925	4.8001	4.1867	4.2898	5.1169	4.4005	6.8782	4.9326	3.905	4.5122	3.3363	5.1461	3.6882	4.1867	5.4145	5.5913	6.435	4.2517	7.6062	4.7829	5.7252	5.7434	4.6328	3.1457	3.742	5.7884	4.7495	4.7495	4.1144	5.2449	6.3705	6.0034	5.1603	5.7361	4.6854	5.9706	4.7109	5.0396	3.8875	4.2772	4.7306	5.7347	4.4848	4.3067	6.6675	4.4822	7.9753	6.4053	5.342	3.2265	5.7214	5.4124
PF3D7_0704000.mrna1_1	PF3D7_0704000.mrna1_1;2261	2261	5.3198	4.8027	3.8125	4.4666	2.8339	4.3491	4.7981	3.0036	3.0925	4.9607	5.645	4.2342	3.7887	3.0841	4.0687	4.4848	5.3313	4.2979	4.8074	5.6121	6.5155	3.4195	4.2288	3.0976	5.0005	3.3118	4.2502	4.2133	5.4097	5.7186	4.7469	3.7887	4.375	4.9322	4.9416	2.5874	3.9653	4.433	4.841	4.14	4.4496	5.1363	5.0099	4.7527	4.0712	4.5564	4.6769	4.433	3.6814	4.6971	5.243	4.6876	3.2311	4.9658	4.4363	3.1938	4.8689	5.4992	5.7271	5.7244	4.2608	6.3801	5.3964	5.6879	4.8415	5.5753	4.5348	5.4786	4.4269	3.6848	4.8043	4.9928	4.8856	5.3572	4.2388	4.9069	6.5171	5.153	6.4411	4.2403	5.0704	4.1906	4.8309	3.4074
PF3D7_0704000.mrna1_1	PF3D7_0704000.mrna1_1;2262	2262	5.306	3.6112	4.6375	4.917	0.9561	4.4944	3.842	2.9982	3.6645	4.5078	4.934	4.5595	4.2839	0.3103	5.23	5.2353	6.4938	3.0959	3.3176	4.8359	5.1473	4.6023	4.4634	4.033	4.627	3.1506	4.1707	3.4019	5.6424	5.1823	4.101	3.5097	4.0815	4.8032	5.2059	3.2943	4.1202	4.4053	4.7996	3.6938	4.3604	4.5892	4.009	3.2928	4.7533	3.5741	5.1363	4.3889	3.2675	3.281	5.017	4.4107	3.3702	4.4744	5.101	3.3176	4.2434	4.6229	4.9193	5.0678	4.373	4.3363	4.0661	3.5398	4.4588	4.5311	4.858	4.5404	4.8217	3.6124	4.2365	4.8309	5.3423	4.1043	5.7257	3.9542	5.9948	4.4906	5.3698	3.7918	3.0909	3.0461	3.0215	5.6857
PF3D7_0704000.mrna1_1	PF3D7_0704000.mrna1_1;2263	2263	5.4963	5.9279	4.6826	3.6264	3.126	4.3978	4.9486	4.2365	3.568	4.6363	4.3978	3.7866	4.5373	0.4854	3.7137	5.0286	4.5379	2.3618	4.4039	5.4216	4.278	2.3978	5.0391	3.0841	5.0099	2.9146	4.7159	3.7772	3.4356	5.3473	4.8027	1.2203	4.7903	4.2585	3.5558	0	4.7485	4.7268	4.8709	3.8992	4.8253	3.6017	3.9117	4.2396	3.3147	4.3653	2.7312	4.4236	4.3334	2.9126	4.934	3.7268	3.263	4.5601	5.0023	4.8197	4.9928	4.9681	5.3165	1.5945	4.1416	2.7049	5.5644	4.9006	4.0365	4.3009	4.0858	3.9745	1.3561	3.9477	3.1408	4.4229	4.6058	4.6229	5.4286	4.4607	5.4886	4.0179	4.887	4.0909	4.3868	2.4725	5.1703	4.6594
PF3D7_0704000.mrna1_1	PF3D7_0704000.mrna1_1;2264	2264	5.1835	4.6235	4.9486	4.765	3.5497	4.7192	4.935	3.7887	3.0018	4.2987	6.1675	4.9293	5.2296	3.7159	5.3533	4.4383	3.9449	2.7247	2.9222	3.1144	4.8445	4.1243	3.5934	3.9662	5.2806	3.9117	2.0108	3.3827	4.6915	5.3273	4.9217	2.9241	4.6966	4.991	3.0444	1.0215	4.1635	5.6126	4.9064	2.546	4.7639	3.9837	4.1391	3.6135	1.8914	1.406	5.4107	4.1993	4.2334	2.3896	5.5823	4.3125	3.3277	4.6011	4.4757	3.9222	3.98	4.9509	4.6588	2.9819	4.7845	4.7312	4.266	4.2494	3.5373	4.7082	3.774	5.2369	4.7829	4.706	4.4283	4.6462	3.2434	4.9406	5.0802	4.7576	5.8672	5.1695	5.076	4.3291	3.3406	3.5922	4.5336	4.009
PF3D7_0704000.mrna1_1	PF3D7_0704000.mrna1_1;2265	2265	5.2638	4.9882	4.3743	1.5059	4.2898	4.4222	4.3792	4.3082	1.6135	4.8565	4.6949	3.8258	4.9986	2.7991	3.8639	4.204	5.3172	4.0453	2.8339	4.3604	4.2418	4.4046	4.1194	4.5527	5.272	4.375	0	4.0678	3.8866	5.4751	5.1457	3.8379	4.1285	4.3695	4.1787	3.4931	2.4303	3.3688	5.047	4.0849	2.7334	3.9991	4.3262	4.7126	3.8319	3.6814	4.0858	5.3107	4.3533	3.2645	4.6375	3.4222	1.0635	5.0325	4.4803	0.5261	4.4803	4.6954	5.5616	3.9882	5.1587	5.1894	4.7377	3.969	4.7549	5.4172	4.1301	4.7175	3.9364	4.4182	3.1619	5.0777	4.2957	4.8364	4.1383	4.6444	5.14	3.9269	5.098	3.9505	3.8094	3.5298	3.541	4.6467
PF3D7_0704000.mrna1_1	PF3D7_0704000.mrna1_1;2266	2266	5.0461	5.9715	4.9136	4.0866	1.7991	4.6871	5.3391	3.4751	3.9011	4.7581	2.8135	2.8836	3.9672	2.0875	2.9928	4.8288	5.2884	5.3194	4.975	5.5447	5.4039	3.6076	5.1318	5.8043	5.599	3.843	4.1938	5.876	5.3377	4.8237	5.0488	3.6485	5.9103	5.1185	4.1342	4.4449	3.5729	4.6358	5.0108	4.712	4.4502	4.5286	2.5898	4.3937	2.0179	4.7038	3.8659	4.8425	3.9736	3.8074	5.2998	5.1359	4.4067	5.0036	5.1198	2.7334	4.4489	4.5993	4.9373	4.5192	5.0798	5.251	5.0862	4.8237	4.2102	6.4386	3.4816	4.5807	4.8135	4.8354	4.3306	4.8654	5.6488	5.0561	4.9977	5.1416	5.7137	5.2468	5.257	4.9602	5.2623	3.6542	4.5078	3.844
PF3D7_0704000.mrna1_1	PF3D7_0704000.mrna1_1;2267	2267	4.4951	5.3132	4.3723	4.1859	4.0618	4.5904	4.812	2.5729	1.7613	4.848	4.0959	4.6645	4.4906	1.511	4.7015	5.1073	4.1481	5.0179	2.1699	4.7257	4.8743	4.634	4.8099	4.2935	4.1326	3.3547	3.2311	4.218	4.541	4.6387	5.153	3.7093	5.7002	4.4363	4.3667	3.7866	3.7549	4.2472	4.0505	4.2957	5.121	4.1611	5.2832	4.6865	4.1069	4.0976	5.7947	4.5491	4.729	3.4803	5.1014	4.565	3.943	5.3201	4.4121	5.1835	3.0721	5.9093	5.3473	5.3642	5.3455	4.7592	5.0626	4.0321	4.1465	4.86	4.6803	4.6369	5.0904	4.4416	3.5173	4.7192	4.8058	5.0045	4.8934	5.348	5.926	4.7004	4.9069	4.7698	5.85	2.7761	4.5656	4.5777
PF3D7_0704000.mrna1_1	PF3D7_0704000.mrna1_1;2268	2268	6.8309	5.68	5.1526	5.195	3.1969	4.9602	5.0435	3.839	3.111	4.6392	4.975	4.6358	4.9477	2.2388	4.0045	5.0777	5.6628	3.2327	4.8032	2.281	5.0076	4.0108	4.5777	4.4925	4.2525	3.2898	3.7634	4.3498	4.3441	5.8741	5.3165	2.7071	5.3313	4.5497	3.5558	4.1457	4.9533	4.4383	4.9241	4.3526	4.1755	1.9598	5.1965	5.4259	4.8728	2.7203	4.8782	4.6899	4.1268	4.5644	4.6971	4.5552	4.0356	5.3618	4.7263	4.717	3.7845	4.3757	5.2887	3.9764	4.6328	4.7274	4.6253	4.905	3.7495	3.281	3.3533	4.4222	4.7724	5.354	5.3089	5.2578	4.7918	4.8395	4.9425	4.5662	5.2126	3.7159	4.9425	3.278	5.076	4.1843	3.009	3.6576
PF3D7_0704000.mrna1_1	PF3D7_0704000.mrna1_1;2269	2269	4.8938	4.9932	4.4835	3.8748	4.1731	4.0391	4.5021	4.1027	4.9796	4.3306	3.3978	3.6473	4.7082	3.5223	3.926	4.6513	4.9542	3.2126	3.366	4.7882	5.3194	5.6741	4.8669	4.382	4.3964	1.0772	2.6462	3.7835	4.3313	5.272	8.2093	5.0334	4.7328	4.6182	4.9519	3.1795	4.4751	4.4463	4.1326	4.5862	3.1985	4.1465	4.926	4.3183	2.5135	1.7225	4.3349	5.1779	3.5509	3.3937	5.2265	5.2357	3.7442	5.4012	4.4074	3.111	3.5765	4.1514	4.9741	2.844	4.7098	4.1252	4.6707	4.8758	4.5711	4.8181	4.4074	3.4195	3.942	3.6346	3.862	4.3205	3.2342	5.0622	5.0179	4.327	5.0509	4.7538	5.7993	3.6724	2.4141	4.975	4.3847	4.3341
PF3D7_0704000.mrna1_1	PF3D7_0704000.mrna1_1;2270	2270	4.785	5.5919	4.3441	3.5261	5.4854	4.669	2.8679	3.4141	0.9635	4.7634	3.7301	2.7549	5.4728	2.6781	3.7236	4.8379	5.047	3.5607	4.5723	4.0444	4.6433	5.2917	3.8689	2.6576	5.1663	2.6736	2.1309	3.8738	4.2133	5.5564	6.2836	1.2079	4.5348	5.1457	3.0036	2.5033	2.2357	3.2327	5.1831	4.7714	3.3604	4.4725	5.0934	3.4222	1.856	2.9579	2.4725	4.1367	3.3604	3.3291	5.1506	4.541	1.9336	3.4931	3.4114	3.0496	4.861	5.4502	5.1961	3.8186	4.263	4.111	4.5122	3.7761	5.8963	4.5148	4.6259	5.3165	3.856	3.8836	3.8176	4.706	4.5577	4.4094	5.0488	3.7027	5.1667	4.0644	4.986	4.6616	5.0466	1.1763	3.6496	4.4222
PF3D7_0704000.mrna1_1	PF3D7_0704000.mrna1_1;2271	2271	5.1098	5.2238	6.6546	5.1906	2.3248	1.3161	4.541	3.8875	1.6871	4.5844	3.756	4.5447	3.8329	4.3611	4.1043	4.7181	4.7708	3.9937	4.2795	3.6439	4.6473	5.9495	3.9991	4.8807	3.8797	4.3903	3.4195	4.4509	5.1659	5.191	5.7309	3.9598	3.4738	3.8135	3.8679	3.7115	4.3909	4.4135	4.1375	2.8777	2.433	4.0224	4.582	4.1102	1.6369	2.3277	5.0094	4.5619	3.2943	1.9855	4.4269	5.561	3.6826	4.8309	4.8919	3.3519	5.1342	4.6041	4.858	2.669	0	2.4276	2.9146	4.986	4.354	4.7495	6.0587	4.6218	4.0968	5.1918	2.0036	4.8812	5.8273	7.1434	4.1811	4.218	4.7766	4.6456	5.4269	4.3771	4.327	5.3909	1.384	4.7787
PF3D7_0704000.mrna1_1	PF3D7_0704000.mrna1_1;2272	2272	4.3576	4.9107	4.2653	4.5662	2.6369	4.3103	3.7845	2.3868	4.4777	5.1322	4.2141	3.2898	3.862	3.433	5.6144	3.9672	4.4416	5.1379	3.0197	4.4731	4.0815	3.9754	5.5005	4.0909	3.9269	3.4168	3.3992	3.5097	3.2943	5.7623	4.8595	4.934	4.5223	5.0807	3.9928	2.266	3.4995	3.4222	5.0985	2.7782	2.2928	3.228	3.8826	4.7913	4.0356	3.2418	4.7613	4.3255	4.3646	4.7197	2.858	4.887	1.9672	5.0303	4.2211	3.6112	4.4777	5.1859	4.8243	4.7819	4.6421	4.4529	4.729	3.9782	4.2434	2.8659	2.969	4.0479	4.4046	3.7602	3.5886	4.8298	4.797	4.9667	4.7279	4.047	4.9359	5.1465	5.151	5.4653	3.5198	3.9937	4.1506	3.845
PF3D7_0704000.mrna1_1	PF3D7_0704000.mrna1_1;2273	2273	4.649	5.6568	4.1043	4.0925	3.0286	4.4919	4.9241	3.3813	1.4276	4.858	2.4463	6.2373	3.8807	1.433	4.3052	5.1173	3.8379	1.6554	3.2357	4.4026	5.0268	4.5046	4.2705	4.5014	6.044	3.5558	4.5607	4.6299	5.1619	5.4216	5.6041	0	4.5311	3.8001	4.281	2.5033	3.1938	4.4515	5.4199	3.6803	3.591	3.9505	4.9231	4.3868	2.846	4.327	4.9369	4.8171	2.8953	4.4522	4.9869	5.4063	2.3132	2.26	3.4141	3.9864	3.6404	4.1603	4.1127	3.7918	4.6576	5.1859	4.2048	2.696	4.7109	4.9946	3.6485	5.2525	4.1619	2.926	3.2898	4.009	4.4647	4.6392	4.8176	3.8258	5.8704	5.0018	4.5662	4.4561	4.073	4.0721	4.7153	5.77
PF3D7_0704000.mrna1_1	PF3D7_0704000.mrna1_1;2274	2274	5.5801	4.7623	4.235	4.712	3.5323	3.0409	4.4809	1.7137	1.0215	4.6467	3.1953	5.4692	4.266	3.5236	4.2832	4.0841	4.1342	4.6882	4.6358	3.6112	3.6848	3.3377	5.3494	3.0339	4.8273	1.0772	3.3103	4.4067	4.2563	4.6915	5.213	3.7866	3.5211	4.8053	3.9317	1.9486	3.98	4.2418	5.2731	3.6264	3.6147	1.7312	4.9986	2.8278	2.9203	3.1424	4.5254	4.5103	4.7098	4.99	4.3096	4.1102	2.8797	4.4263	3.0126	2.1667	4.5999	4.5705	4.6088	4.8237	4.0968	4.6639	5.0281	4.9083	5.0997	5.2188	4.5484	4.8192	3.9635	3.859	4.0883	3.9069	3.857	4.2472	4.8339	4.4835	4.8217	4.2795	5.354	4.3448	4.1546	2.0356	2.7991	2.9505
PF3D7_0704000.mrna1_1	PF3D7_0704000.mrna1_1;2275	2275	5.1445	4.5423	4.814	4.3923	6.7703	3.6713	5.1875	3.8649	6.2752	5.2464	4.2765	6.8398	3.6982	6.9498	4.251	3.7159	3.84	3.5777	4.541	3.1554	4.5613	5.0112	4.2373	5.5188	4.0303	3.1969	3.2913	3.706	4.1383	4.9699	5.0496	2.4621	4.3923	4.8977	4.7506	2.4005	4.1699	3.9819	5.3052	4.8545	3.9982	3.3176	4.431	3.7729	3.2357	3.7803	4.9607	3.6369	3.211	2.85	4.5141	4.5229	2.0704	3.856	4.6927	4.7729	3.3161	3.9203	4.701	5.0103	5.4229	5.2716	4.7071	5.3277	5.1811	4.8349	4.1243	5.2884	4.9787	4.0409	4.0704	5.0179	3.98	5.0058	4.9823	4.2273	5.4346	3.319	4.8826	3.2296	3.144	1.8914	4.3971	5.2415
PF3D7_0704000.mrna1_1	PF3D7_0704000.mrna1_1;2276	2276	5.5008	5.0009	4.1522	3.9467	4.1035	4.4162	5.4162	2.969	2.3016	5.0509	4.0959	5.6772	4.8943	2.6159	4.5527	4.8006	5.1396	3.8924	4.0188	6.4221	4.9681	5.6676	4.6519	4.4912	4.9514	4.565	5.1807	4.6188	5.9286	6.1062	6.1062	3.3561	6.1558	4.4764	4.9905	4.025	4.7296	4.5509	4.9681	2.8339	3.9937	4.6206	4.0738	4.0365	4.9928	4.0054	4.8304	5.3667	4.211	4.1094	5.4057	5.1651	3.6064	4.5373	5.2215	4.7897	4.5065	5.6685	4.5336	4.4712	4.3743	4.8171	6.4928	4.7263	6.2566	5.3498	3.7474	4.7918	4.8782	4.2095	3.1391	5.1185	3.6485	4.4738	5.5068	5.366	6.0512	6.8697	3.5185	4.0233	4.5373	4.9486	3.6288	4.9284
PF3D7_0704000.mrna1_1	PF3D7_0704000.mrna1_1;2277	2277	5.8186	5.3316	5.0396	4.846	3.111	5.1318	5.1615	4.2365	3.5521	5.896	2.7181	6.4356	5.2071	3.511	4.7871	4.5945	4.8319	4.591	3.373	5.2327	4.3625	4.4835	5.0807	4.3001	4.8151	4.8263	4.2211	4.4555	4.7756	4.7469	5.3516	3.2188	5.0682	5.0913	5.5484	4.5078	4.7549	4.9528	4.9914	3.6519	4.1367	4.5497	4.645	4.4594	5.213	4.4725	4.6223	4.189	5.2517	4.3262	5.3473	5.0849	4.3667	5.6676	4.6542	4.7274	4.5021	5.5081	5.9741	4.9146	4.4803	5.3413	5.9907	4.749	4.8968	5.3092	4.7517	5.1827	2.9579	5.2315	3.2157	4.9649	3.9644	5.5692	5.1942	5.5258	5.8997	5.327	6.1451	5.2917	4.6893	3.3291	6.195	5.2044
PF3D7_0704000.mrna1_1	PF3D7_0704000.mrna1_1;2278	2278	6.0944	5.1481	4.6679	5.1675	3.1489	6.4524	5.496	5.572	4.8674	5.5865	5.5072	4.3576	5.575	1.9709	6.6378	5.1906	5.5046	5.275	5.0317	6.4348	5.8557	6.9509	5.7879	4.4673	4.6769	3.4919	5.4571	4.3161	4.839	6.0997	7.9104	6.8253	5.6218	5.2902	5.155	4.3861	4.5404	4.5862	4.9322	4.153	4.8006	4.84	5.3554	4.0312	5.9224	4.9891	5.0422	4.4182	5.5907	4.2884	5.3498	4.5014	4.375	5.4954	5.3402	4.3284	5.0496	5.6138	5.7074	5.8232	5.0121	5.5853	5.4094	5.0866	5.8885	5.8048	3.4634	5.6599	5.4699	5.6823	3.4289	4.9565	6.5207	4.853	5.5798	6.2089	6.9007	5.8763	5.6758	4.9542	4.4436	5.0343	5.4738	6.0813
PF3D7_0704000.mrna1_1	PF3D7_0704000.mrna1_1;2279	2279	6.3027	5.1297	4.9231	5.0648	3	4.8212	5.3009	4.7186	4.073	5.7093	4.2211	2.8339	4.3868	4.5747	4.7274	5.6439	5.2001	5.033	5.4482	5.4525	4.4067	4.4189	5.2254	5.85	5.0418	3.8248	4.6679	4.0018	5.7304	5.3583	5.9732	3.7538	4.89	5.5056	4.4899	4.4995	5.09	4.3688	5.0622	5.0613	4.9658	3.3147	4.9336	2.5945	4.8866	4.278	5.2203	5.2563	3.7772	4.3313	5.4239	5.467	2.9542	5.925	5.4413	4.4951	2.144	6.1544	5.6218	5.2865	4.7671	6.1062	4.9021	4.8156	4.3806	4.6247	5.2585	4.7719	6.375	4.1715	4.4634	5.4363	4.6548	5.342	5.6533	5.2052	5.7889	5.3649	5.4928	4.7944	4.5311	4.7377	5.3561	6.2793
PF3D7_0704000.mrna1_1	PF3D7_0704000.mrna1_1;2280	2280	7.0622	5.8542	4.7371	5.0892	3.2987	4.4634	5.3074	4.1691	4.1961	5.6197	4.7597	5.8802	4.3183	3.4957	4.9288	5.0853	5.8286	3.8207	4.1522	4.9556	5.3187	4.073	5.5201	5.6011	5.0824	4.8043	4.9905	4.9658	4.607	5.6147	5.4902	4.7425	4.7996	5.4009	4.9814	4.4243	4.054	4.7334	4.888	5.3377	4.4627	5.4621	5.406	3.3219	6.6171	5.0879	3.8659	4.9937	4.1707	4.3604	4.4236	5.3114	3.4699	5.8045	5.133	4.1127	4.3834	5.487	4.9946	5.155	5.2887	6.1526	4.7181	5.9134	3.7137	4.5122	4.9491	5.3129	5.0605	4.8309	4.2087	5.8163	5.114	4.8354	5.2917	5.7098	6.3217	5.2876	5.7934	4.9528	3.7093	4.5595	5.1518	5.5144
PF3D7_0704000.mrna1_1	PF3D7_0704000.mrna1_1;2281	2281	6.0117	4.9649	4.9855	5.4366	4.0286	4.0522	5.2987	3.0875	3.3448	5.8975	4.9317	3.7708	5.4383	1.5898	3.5072	5.246	5.8676	4.1811	4.9146	3.6531	4.3169	4.995	5.1334	5.3764	4.6017	4.0993	4.7501	4.6182	5.353	4.8475	5.1481	4.7474	5.5613	4.7903	5.6126	4.3785	4.9676	5.5236	3.9373	3.5668	4.5392	4.8324	5.1981	4.7991	5.0361	4.935	3.8718	4.4925	3.511	4.3792	5.2634	5.5081	0.9855	6.2118	4.4509	4.8273	4.2032	5.2277	5.9317	5.7134	5.1293	5.682	5.0989	4.4256	5.9373	5.353	4.9449	5.0913	5.1436	4.1546	4.3016	4.7703	5.1453	4.7991	4.8339	6.0224	6.4925	4.9796	4.9722	4.4396	4.89	3.0409	5.6282	6.4869
PF3D7_0704000.mrna1_1	PF3D7_0704000.mrna1_1;2282	2282	6.9627	5.4786	5.2739	5.6369	4.204	2.3561	5.2861	5.8061	2.3646	5.5549	3.0841	1.1827	5.5717	1.3561	3.9279	5.6591	5.3775	4.9588	4.1001	5.3266	5.4499	5.5814	4.7038	5.1791	5.6349	3.7761	5.2494	4.8166	5.6206	5.2211	4.9584	3.2943	4.7876	5.1803	3.9809	5.8074	4.5928	4.8217	4.8384	4.7219	4.4803	5.2327	5.6291	4.2188	4.9519	4.6848	3.8207	5.9658	4.6135	4.3702	4.7913	5.0968	3.8836	5.1707	4.9873	4.8017	4.5595	5.8058	5.6308	5.1506	4.7677	4.7479	4.8032	5.2525	4.8738	5.3501	4.7866	5.2578	5.0518	5.7222	5.2998	5.3782	5.8718	5.3796	5.6392	5.5232	5.1803	4.7479	5.2566	5.354	5.4883	3.8053	5.2238	5.6645
PF3D7_0704000.mrna1_1	PF3D7_0704000.mrna1_1;2283	2283	6.0936	5.373	5.1346	5.5333	4.4751	4.0678	5.5132	4.047	3.6747	5.7808	5.2664	4.9653	4.0009	3.5741	4.4033	4.3799	4.9208	3.6679	3.8797	4.7887	5.0426	4.8743	5.605	4.073	5.558	3.9718	4.7639	5.1264	5.1177	5.7821	5.7298	3.2869	5.77	4.7301	4.4581	2.6871	4.5783	5.2854	5.9993	4.7142	3.9828	4.95	5.4676	5.2095	4.8074	4.5454	4.9098	3.7388	5.0691	4.1675	5.4373	4.84	4.6282	5.2296	4.7714	4.6147	4.7714	6.1058	5.3125	4.2705	5.5826	5.5361	5.1131	5.0483	5.0579	5.6121	4.4712	5.6591	4.9709	4.9231	5.8158	5.2133	5.5122	5.1346	5.7592	4.2957	5.7787	5.1803	5.8276	5.4002	4.6531	2.8758	5.4796	5.8092
PF3D7_0704000.mrna1_1	PF3D7_0704000.mrna1_1;2284	2284	5.3477	5.0286	4.2118	4.3176	4.7623	4.7703	4.6594	3.8934	1.6599	6.0641	4.2357	3.101	4.4012	3.6781	3.9307	5.238	4.5021	3.7793	4.4489	5.314	6.0437	5.0081	4.9991	4.3132	3.5084	4.393	4.6713	4.2891	6.1685	5.694	4.7148	4.6576	5.0023	5.5656	4.9001	3.9709	4.673	3.9523	4.8958	4.8304	5.1461	4.6058	4.8679	5.4276	4.5856	5.2931	2.3074	5.246	3.1859	5.0014	4.8146	5.348	2.144	5.1607	4.7442	4.2095	4.7076	5.3604	5.0644	3.4555	5.6174	4.9676	4.6702	3.3978	4.306	5.246	5.2854	4.7296	3.5097	5.5521	4.1243	5.4179	4.9411	5.4718	5.1659	5.3205	5.5753	5.278	4.9388	4.9809	4.8063	2.742	5.7991	7.1434
PF3D7_0704000.mrna1_1	PF3D7_0704000.mrna1_1;2285	2285	5.7772	5.269	5.0197	5.2211	4.2373	4.8987	5.0841	5.3388	4.0747	5.7903	5.0325	5.1489	4.588	4.7098	4.2288	6.1867	5.6433	4.1946	4.5777	5.8972	5.1611	4.8664	5.6276	4.847	4.9107	4.8364	5.441	5.0295	5.8138	5.3792	4.8972	3.7981	4.8425	5.3618	5.4256	3.3688	4.6769	4.9392	5.1518	4.0099	3.2928	4.7371	5.2422	4.6005	5.5198	5.8575	4.7431	4.5154	4.2675	5.2709	4.9639	4.2578	3.4995	5.4172	5.0661	4.9991	5.2769	5.8009	6.242	5.0032	5.9456	6.4788	5.2513	4.84	4.1416	5.6848	4.9359	4.7629	5.5683	5.4728	4.4679	5.7573	6.5237	5.72	6.0413	6.0691	5.8258	5.8721	5.7936	5.5789	5.3816	4.2979	3.254	6.3689
PF3D7_0704000.mrna1_1	PF3D7_0704000.mrna1_1;2286	2286	6.1303	6.0076	4.9146	5.3698	4.2854	4.7777	5.3712	3.5838	3.2795	6.6662	5.7455	1.9891	4.7586	2.6826	4.8495	5.3423	5.7282	4.6508	4.7225	6.1803	5.2327	5.3757	5.0618	5.8607	5.2376	5.7021	4.2713	4.3441	5.8676	6.5254	6.4689	4.5577	5.9948	4.6147	4.7629	3.4087	4.9397	5.6653	5.8053	4.6346	4.5367	2.7071	5.9076	5.1587	4.0985	3.6702	5.753	4.6525	4.0179	3.7897	5.2157	4.8674	5.2931	5.5705	3.8826	4.4874	4.8074	5.9267	5.9074	4.2456	7.6527	6.6472	5.6602	5.0108	5.4838	5.9481	5.3985	5.7206	5.5261	5.6968	3.5447	5.3201	6.2763	5.7227	5.0325	6.995	6.4388	4.7703	6.106	5.2172	4.2615	6.7125	6.0372	6.5049
PF3D7_0704000.mrna1_1	PF3D7_0704000.mrna1_1;2287	2287	6.3705	5.7947	4.8253	5.8657	4.6317	5.8027	5.9103	4.3625	2.0531	6.2802	6.7564	5.31	5.3909	3.2585	4.6444	5.6194	5.3533	5.4896	5.6041	6.6622	5.3107	5.6907	5.9444	5.6191	5.5245	2.6713	5.1102	4.6088	6.1773	6.4216	7.7745	4.8826	5.3913	6.2228	5.9224	4.3298	5.5226	4.5497	6.0477	4.3219	4.7522	3.5484	5.3844	3.5595	4.1293	4.9146	6.2845	4.9964	5.5895	4.3799	5.4902	5.155	5.2384	6.1833	5.1763	4.6264	5.2743	6.1999	6.0693	5.582	6.0005	6.712	4.7479	5.155	5.7271	5.044	4.7355	4.5478	5.5441	6.0014	5.4029	5.0725	7.3527	5.1106	5.9146	6.5371	6.9432	5.1851	6.0819	5.6029	4.8258	5.0303	5.5656	6.6424
PF3D7_0704000.mrna1_1	PF3D7_0704000.mrna1_1;2288	2288	5.8985	5.5598	5.6588	5.2176	3.5509	4.6798	5.2498	3.7409	4.4653	5.3374	5.3681	3.6194	5.257	3.8186	4.4323	5.4928	5.14	4.3334	5.0103	4.7602	6.1463	5.2028	5.5367	3.8156	5.4433	4.2547	5.0866	4.8822	5.3691	4.889	8.1057	4.5122	4.5373	4.8817	4.2861	4.3568	3.86	5.5373	4.8943	5.0951	4.95	4.1473	5.0755	4.8314	4.4067	4.4963	5.4363	5.3477	4.5273	3.7939	6.1564	4.8802	2.5059	5.1898	4.7148	3.7549	4.5916	6.4535	6.3551	5.4135	5.3702	5.3547	4.6017	6.4522	5.4617000000000004	5.8235	4.796	3.9964	4.7511	5.4712	4.8171	4.6288	5.9155	5.3161	6.4557	4.9269	5.887	4.916	6.0361	5.9584	5.3089	4.3688	5.4104	4.1739
PF3D7_0704000.mrna1_1	PF3D7_0704000.mrna1_1;2289	2289	6.6925	5.1542	5.5239	4.9773	4.437	5.7727	5.2559	2.8699	4.3427	6.6146	4.6605	4.8515	4.8058	1.1953	3.852	4.9026	5.0005	4.5217	4.3512	3.6017	5.671	5.7181	6.2012	5.2913	5.4951	1.8953	5.0575	5.2521	5.8006	6.1508	8.6257	4.0233	6.4764	5.9437	5.054	3.0772	4.8943	5.0802	6.4581	4.6182	5.1489	5.3593	6.7264	2.8953	5.2468	5.1763	4.5236	5.6413	5.0448	5.0639	5.7032	5.6465	2.9317	5.4848	4.6622	4.8807	4.5546	6.2464	6.1554	4.9905	5.2399	5.9205	5.1735	4.5065	5.6525	5.1675	5.3747	5.2623	4.8958	5.2087	4.7474	5.1631	6.6536	6.0126	6.2722	4.6153	5.9793	5.4848	6.2797	6.019	5.1538	3.6299	4.9796	6.1542
PF3D7_0704000.mrna1_1	PF3D7_0704000.mrna1_1;2290	2290	5.9326	5.8763	5.0963	5.5777	4.3234	4.9155	5.013	5.2145	3.3771	6.6013	5.8053	5.4002	4.8841	3.6264	6.0317	5.6559	5.6238	4.9773	5.5653	5.77	6.151	6.0144	6.356	5.7936	4.4256	5.0951	5.9397	5.8276	6.3691	5.7355	7.9111	6.1214	5.1767	4.8733	5.2589	4.2555	4.1449	4.2048	5.2563	3.9174	5.1268	4.6576	4.3031	5.2772	4.8349	4.8919	5.8025	6.4959	5.328	4.3198	5.7382	4.1675	4.9006	4.8309	5.3771	4.7544	4.7469	6.6328	4.9274	6.0932	5.8977	5.3858	5.7905	5.9921	5.3427	5.7692	3.2585	5.2559	5.1457	5.4519	5.3909	4.8992000000000004	6.0853	5.8704	5.5641	4.8181	6.6522	5.1056	5.8186	5.6876	4.3377	4.1707	4.6831	6.7802
PF3D7_0704000.mrna1_1	PF3D7_0704000.mrna1_1;2291	2291	6.4348	4.9317	5.8061	4.5141	4.1043	5.5934	5.5512	4.2935	3.5874	5.9912	5.6288	3.8288	5.6097	5.3512	4.7153	5.6554	5.496	3.7344	5.6103	6.3058	6.1359	5.3466	4.8379	5.2095	5.9054	5.2972	6.1713	5.6038	6.3539	4.7474	6.5563	5.2529	5.9343	5.8507	5.9787	4.4107	4.6685	5.3491	5.5049	3.756	4.7214	4.0807	5.582	4.7317	5.8676	4.8202	5.3554	5.5125	4.2449	5.7027	5.7856	5.5699	2.511	5.7684	5.5211	5.292	5.3547	6.2046	5.6156	5.2048	5.6511	6.3887	5.1763	5.1843	5.2735	5.5283	4.8555	5.0413	6.1953	5.1371	5.1085	5.2422	6.3225	5.5889	5.0609	5.3041	6.5736	5.3547	6.0181	5.6215	5.0413	5.9435	5.2095	6.6582
PF3D7_0704000.mrna1_1	PF3D7_0704000.mrna1_1;2292	2292	6.1344	5.4131	5.7371	6.4848	4.6135	5.2396	5.7238	5.7684	4.9467	6.1121	5.4502	4.9227	5.5454	2.4983	3.6381	6.2988	6.0063	5.2754	5.7929	6.5176	5.8336	5.8866	5.1379	6.0389	5.4864	4.3462	5.784	5.845	6.4893	6.1336	8.7546	4.5521	6.204	5.2254	5.0639	5.2357	5.2895	4.4764	5.3988	4.8753	5.1102	5.2411	5.4326	5.9172	5.4611	3.4634	5.3674	6.0622	5.8853	5.374	6.6704	4.8629	4.6352	5.7882	5.0959	4.4548	4.3674	6.918	6.0866	5.1755	5.7661	6.5221	5.2873	6.1383	5.7905	5.6786	5.1957	4.9551	6.2332	5.3854	4.9322	5.9916	6.1402	5.7944	6.3501	5.9848	7.0667	6.4168	5.8402	5.2083	5.228	6.3261	5.7613	5.8253
PF3D7_0704000.mrna1_1	PF3D7_0704000.mrna1_1;2293	2293	6.9908	7.2909	6.2645	5.6628	4.1424	5.0768	5.8329	4.814	5.6407	5.8777	6.8925	6.4158	6.1268	4.8405	5.4026	4.916	5.627	4.7949	5.1961	6.5914	5.9798	5.8372	5.6554	6.1647	4.7328	2.9946	4.5354	4.6548	6.5951	6.1481	9.9923	6.0561	5.6769	5.826	5.4634	3.9588	6.3757	5.4757	6.327	5.8056	5.6209	5.8782	5.673	4.4443	5.729	4.342	5.8153	5.3551	7.9872	6.0881	9.3389	6.6131	3.4155	5.9761	5.925	5.88	5.1855	8.0871	5.6648	7.9417	5.5286	6.6724	5.6135	6.4077	5.7156	5.8215	6.7343	5.06	6.8833	5.6868	5.2754	5.1177	7.5182	5.4935	6.7819	6.4733	6.3241	5.6913	6.3581	6.3621	5.0704	7.0115	6.751	6.5798
PF3D7_0704000.mrna1_1	PF3D7_0704000.mrna1_1;2294	2294	6.4661	6.4221	5.4617000000000004	5.2828	5.1607	5.8263	5.853	5.3757	4.4627	6.1348	6.1137	5.5276	4.9174	3.8768	2.8797	5.8787	6.235	5.1619	4.915	5.2048	5.8679	6.5527	5.435	4.9855	5.8495	4.3089	4.2327	5.4896	6.0915	6.0328	8.698	5.0704	5.7214	6.097	5.5129	5.0014	6.035	4.89	5.6091	5.7247	5.5348	3.9616	5.9255	5.4764	6.4785	4.6467	5.7618	6.1432	5.9229	7.5014	6.9032	9.3194	4.8674	6.0959	5.1627	5.0687	4.1227	6.8059	5.6311	6.9112	6.044	6.1781	4.4925	5.3078	6.7401	5.9614	5.8227	4.3992000000000004	6.1243	3.6611	4.8679	4.6328	6.7301	4.7724	6.6551	5.8505	6.6866	6.585	6.2863	6.3742	4.8768	6.9193	5.5674	6.7622
PF3D7_0704000.mrna1_1	PF3D7_0704000.mrna1_1;2295	2295	6.4251	6.1957	6.1627	4.1473	4.2357	5.6476	5.8829	5.393	4.3778	5.6952	5.478	6.5416	5.7344	3.06	4.2532	5.7148	6.7036	5.5211	5.7046	5.7795	6.5152	4.903	5.5901	5.6993	5.6817	5.9807	5.2824	5.0112	6.2823	5.5795	6.318	4.7861	5.3309	5.4621	5.3899	5.8659	4.9269	5.2456	5.7647	6.1699	4.3568	6.0299	6.0637	6.2873	6.1328	4.1659	4.7115	5.1114	4.8545	7.0052	9.9249	7.294	5.0959	6.5732	6.1212	5.4269	3.6485	5.5264	6.0815	5.1878	5.3726	5.8497	5.9293	6.204	5.9362	5.511	6.472	5.9642	5.9239	3.84	3.441	5.5534	6.2334	5.3295	6.4253	6.143	7.2991	5.9298	6.5232	5.7576	5.8525	7.7847	6.3448	5.588
PF3D7_0704000.mrna1_1	PF3D7_0704000.mrna1_1;2296	2296	5.6177	7.1759	6.0909	6.2636	4.7506	4.6194	6.3091	5.5832	5.0255	6.8623	5.1424	6.7649	5.1607	5.6656	5.2207	6.0389	6.0985	5.98	5.1926	5.3764	6.3764	5.6823	5.7589	5.375	5.4954	4.6548	4.342	5.7608	5.9903	6.9287	6.1703	4.4162	5.6467	6.754	6.2254	4.4189	5.2758	6.0637	5.2016	7.3136	5.5807	4.6369	5.9477	5.9474	5.375	5.2679	4.6439	6.3332	5.0444	8.6014	5.5595	7.6417	6.7815	6.1767	5.5638	4.9136	4.6616	5.7363	5.128	5.4967	5.3851	6.6221	5.5176	6.203	6.1029	5.5301	6.7807	6.0629	5.4864	5.4084	5.8334	5.6513	6.9695	5.1502	6.3475	5.7798	6.4055	5.4774	6.4002	6.7362	5.0661	8.1071	6.8975	5.2672
PF3D7_0704000.mrna1_1	PF3D7_0704000.mrna1_1;2297	2297	7.5822	8.1177	7.0744	4.5033	4.5686	6.0016	7.0552	6.0135	5.4429	7.7287	6.0137	7.0023	6.0248	2.854	3.5097	6.2436	6.4846	5.3954	4.6035	5.8135	7.0461	5.2411	6.2298	5.8364	5.8647	4.7703	5.7222	4.9837	5.6727	7.3585	6.559	6.3023	5.5254	6.489	5.8965	5.1127	4.3169	5.3459	5.9397	8.0742	6.6866	5.8701	5.6294	6.7248	7.9264	4.6741	5.1579	5.9697	5.0909	10.3166	5.6817	10.1928	8.3802	7.4351	5.126	5.6966	4.2016	6.4068	5.5024	5.8058	5.2634	6.6433	6.1357	6.1679	5.4581	5.2334	7.3464	6.5993	5.6738	5.0631	5.7004	4.9873	7.6113	5.5075	5.8253	5.98	7.0591	6.3262	6.6395	6.5555	6.6298	7.9265	7.3895	4.153
PF3D7_0704000.mrna1_1	PF3D7_0704000.mrna1_1;2298	2298	7.1593	7.6707	7.1166	4.2608	4.1603	5.5549	6.3646	5.4986	4.7004	7.3791	4.0695	6.8633	5.1514	4.3512	4.6741	5.6913	6.4739	4.1603	4.4323	6.3063	7.7795	3.5862	5.6285	5.3892	4.9026	4.4107	4.9208	5.5886	5.7482	7.1322	7.7105	4.6594	5.2972	6.1631	3.7677	3.3519	2.9982	5.3792	5.4774	7.5919	6.4775	5.6568	5.7729	5.7347	7.5369	4.9174	4.9955	5.5329	4.3999	8.4772	4.8679	8.823	8.475	6.2619	3.5311	4.6259	4.0925	5.8848	4.6467	4.9896	5.0742	6.2155	5.098	5.4216	5.78	4.5957	6.8008	6.1365	4.8237	5.757	5.6899	5.2024	6.8771	5.8711	5.0325	5.7304	6.0217	5.4303	6.5072	6.357	4.7371	7.625	6.0297	3.406
PF3D7_0704000.mrna1_1	PF3D7_0704000.mrna1_1;2299	2299	7.3936	9.5528	7.9071	6.068	4.1779	4.6736	6.8775	7.0937	5.1542	6.8045	8.2313	9.7957	5.3705	4.9955	5.0166	6.4301	7.3674	5.8004	5.6456	7.0605	9.4073	5.6008	5.4754	6.288	6.3823	4.0435	5.3705	6.6996	6.7577	8.3004	7.8014	4.9828	6.0587	7.7521	4.7645	5.1969	4.5886	5.9277	6	9.3778	6.7827	5.9637	6.0005	7.2918	8.5285	5.5204	7.0617	5.0963	4.5236	9.5376	5.3473	8.7292	7.9446	5.8432	5.3402	5.9768	5.2728	6.4989	6.1522	5.4686	5.4848	7.5423	5.4033	6.2055	6.8333	5.7501	8.9894	7.1398	7.4493	5.1223	7.5389	5.5295	7.6675	6.3439	6.0959	5.6094	7.9838	6.2108	6.9474	7.0659	5.5348	9.4012	7.6824	6.3207
PF3D7_0704000.mrna1_1	PF3D7_0704000.mrna1_1;2300	2300	6.5102	10.0687	9.2426	5.8364	4.9699	4.8919	9.2274	9.4884	4.2615	7.6952	6.8669	9.1562	6.7105	3.0461	4.785	5.4568	9.7745	6.8988	5.8497	5.4195	10.4561	5.8099	6.2589	5.5512	5.7737	1.7613	5.6358	6.3228	5.8035	11.0295	7.3164	6.0208	6.2186	6.7103	4.969	4.4828	5.2472	5.9681	5.7466	9.1033	11.3279	7.3531	7.0572	8.0148	7.4168	6.907	7.2244	5.2176	9.8359	10.3207	4.4128	10.786	8.0307	6.7036	5.0583	7.2589	4.9486	6.4788	5.8532	4.0626	5.7835	6.5106	5.6636	5.1659	7.469	5.8733	10.5744	6.334	5.675	4.06	8.962	5.0738	8.6283	6.3519	5.8472	6.2553	6.6015	6.3223	6.4718	7.408	5.2758	10.3769	7.9043	6.9636
PF3D7_0704000.mrna1_1	PF3D7_0704000.mrna1_1;2301	2301	7.1366	7.0748	5.5762	6.293	3.8924	4.9208	5.8497	4.9855	3.585	7.4612	4.9231	6.0345	6.596	3.5957	5.7848	5.332	5.5398	3.8738	6.2885	5.5699	14.6752	5.7296	4.4893	4.4874	4.7934	3.9635	5.3165	5.5711	4.8151	13.2805	8.0266	2.943	5.0081	5.3747	3.9718	4.1359	4.995	4.4101	5.0475	5.488	7.8158	4.673	6.1276	5.3865	6.8383	3.8053	5.5975	5.8587	4.5435	7.2483	5.4289	8.4072	7.6522	5.6029	4.4607	4.3554	4.4828	8.2197	4.4983	4.4026	4.4777	6.7835	5.4479	4.6171	5.7447	4.5416	5.1723	4.89	4.8227	5.2399	5.2411	5.4893	8.107	5.021	5.044	5.2847	8.0203	5.7544	5.9296	6.8349	5.8804	2.4594	5.2619	5.0317
PF3D7_0704000.mrna1_1	PF3D7_0704000.mrna1_1;2302	2302	7.2595	5.4614	6.2561	6.9903	3.0875	5.9038	5.1018	4.4828	4.2133	7.7747	5.4995	5.565	5.4832	3.101	6.3544	5.691	5.6453	4.1473	5.23	6.6549	10.931	5.3466	6.69	7.0295	5.0286	5.9208	4.9236	5.1703	6.3992000000000004	9.837	7.1132	4.9312	7.5045	5.1027	5.5339	3.6679	4.193	7.0912	5.5868	5.2653	5.8846	4.7054	6.3226	6.042	6.9947	4.5236	3.7004	7.5283	5.116	6.8371	4.9222	9.6607	8.2715	5.4944	8.5867	4.6943	5.0613	8.1304	5.3568	4.4343	4.6988	6.6616	5.9646	5.4118	6.8658	5.8721	5.1477	4.9227	4.516	8.6513	4.957	5.6932	8.7407	6.1825	5.5865	6.1753	8.2758	4.6702	6.0525	7.7777	4.2032	5.6954	5.0228	4.9759
PF3D7_0704000.mrna1_1	PF3D7_0704000.mrna1_1;2303	2303	7.7934	5.9688	5.2418	7.3021	1.7004	3.9754	5.5883	3.7908	4.9658	8.2056	5.0687	4.8545	6.841	1.6554	4.4396	5.6194	6.0047	5.1619	4.5783	5.4909	6.2576	5.2165	5.5125	5.2361	5.578	4.9284	4.8885	5.3726	5.649	5.5292	6.0453	4.7965	6.1898	4.3681	4.5552	5.0561	4.3827	5.2273	6.8324	5.6545	7.8182	4.2653	4.079	4.7415	8.7745	3.7203	6.1054	6.2756	5.6679	6.925	4.5491	9.5692	9.3335	6.0723	5.1119	3.9607	5.4806	4.8679	5.7653	8.0745	5.2277	6.2884	7.5034	5.0237	5.5783	4.6696	4.9878	6.0544	5.4967	5.5699	5.116	4.7506	6.0817	5.6232	8.0096	5.9234	7.6104	5.2884	6.1835	5.9982	5.1811	4.0505	5.4545	6.5361
PF3D7_0704000.mrna1_1	PF3D7_0704000.mrna1_1;2304	2304	7.3919	4.9732	5.2118	4.9088	5.0272	3.6053	5.5957	4.3547	3.6171	6.3951	5.0018	4.1961	5.5948	4.497	5.0708	5.347	4.8043	3.9326	3.8895	5.6407	5.599	5.189	4.0063	3.4816	5.0883	4.281	4.3491	5.2724	5.2787	5.1977	5.5326	3.1953	3.7366	5.3161	3.8125	4.813	4.4963	5.565	4.582	3.7148	4.8924	4.1497	4.6369	4.5951	6.7148	3.6993	5.5622	4.2048	4.5466	5.2172	4.8146	4.3971	6.5295	5.3388	4.8723	4.464	4.8934	5.4155	4.7871	4.3597	5.0067	5.3262	4.8861	5.1338	4.9639	4.8768	3.1144	4.4449	4.6633	4.8012	3.7814	4.4989	3.3702	4.839	5.8225	5.4286	6.8544	5.3212	5.669	4.7576	4.5248	4.6223	5.1457	4.857
PF3D7_0704000.mrna1_1	PF3D7_0704000.mrna1_1;2305	2305	6.219	4.9905	5.0989	4.1715	4.2638	3.7159	5.4107	3.9773	2.9011	6.0646	4.8146	4.281	4.4886	2.2016	1.4854	5.233	5.5248	4.4026	4.6194	5.2765	6.1739	5.43	4.437	5.07	5.1619	4.263	4.9449	4.1506	4.706	4.8309	4.6645	1.8319	3.4074	5.2063	5.0264	0.6508	5.1993	3.5945	5.0184	0.4647	6.2304	4.6112	4.862	3.706	4.8615	5.1477	5.1815	5.1338	4.2357	5.8802	4.6809	5.2338	9.5915	6.3032	3.7897	6.1665	5.4957	5.7447	5.2935	5.2098	4.9514	6.5081	5.5062	5.4273	5.4696	5.0596	4.4731	5.9542	4.4944	5.366	5.5665	5.1695	5.0772	4.607	3.8146	4.9787	5.6462	4.1811	5.3212	5.4019	4.8674	5.5789	5.4419	5.0721
PF3D7_0704000.mrna1_1	PF3D7_0704000.mrna1_1;2306	2306	6.141	4.673	4.2304	4.116	0.5261	3.1522	4.991	3.3234	3.4182	5.4396	2.5361	3.7708	3.847	2.943	3.4568	5.9706	4.7366	4.1882	4.1432	5.0921	4.4094	3.7929	4.4995	4.8156	5.3747	3.332	3.8125	4.7629	5.1847	4.4168	5.1655	2.3868	3.2839	5.2168	5.126	5.2211	4.3806	3.7666	4.7549	3.9625	5.2396	5.5919	5.9359	4.0875	5.3384	4.1619	5.8392	4.4951	6.0635	4.634	4.1043	4.1416	10.1255	6.3691	3.3799	5.4022	4.7192	4.9905	5.7336	4.8664	5.3455	5.2269	5.5125	4.7148	4.8017	4.0644	4.6112	4.9625	4.4026	3.7698	4.8319	4.3248	5.4647	4.6673	4.858	4.9941	6.2544	5.753	5.6812	5.0853	3.441	0.7824	5.4828	5.246
PF3D7_0704000.mrna1_1	PF3D7_0704000.mrna1_1;2307	2307	5.6767	3.0054	5.3681	5.3089	3.4489	4.5091	4.546	4.9083	2.6848	5.0435	4.0557	4.5753	4.757	3.5922	3.7137	4.8058	5.6935	3.5957	5.4219	2.6803	5.4951	4.3681	7.3312	3.4893	4.9317	2.3277	4.9519	3.8115	4.6058	4.9837	4.5638	6.2744	4.2972	5.0396	4.5558	2.8115	3.9699	4.6719	6.7645	4.04	4.3491	4.3611	5.1554	4.889	4.5613	3.9864	4.9782	4.1715	2.5211	4.14	4.0188	4.1194	4.9584	5.4205	4.7388	4.0321	3.8817	5.7684	4.235	5.6921	5.7447	5.2987	4.4944	5.0224	4.2713	4.3313	3.4101	5.2396	2.7634	4.1651	3.6381	4.266	6.7662	4.8738	4.314	4.2273	6.6595	4.1506	4.9477	4.8948	4.0224	2.384	6.0175	5.0609
PF3D7_0704000.mrna1_1	PF3D7_0704000.mrna1_1;2308	2308	4.8714	5.6642	4.7219	4.7485	3.7268	4.0206	4.3611	2.3646	2	4.3554	3.9616	5.3459	4.6485	3.5862	4.5862	4.8293	4.433	4.5874	5.2315	3.9241	6.0544	3.7729	5.8076	4.4555	5.3709	4.5116	3.5097	4.04	4.8445	4.1953	4.157	5.4919	5.3023	4.337	4.1603	2.1953	3.86	4.3448	4.3992000000000004	1.6415	3.1715	5.745	4.8904	3.6554	4.7876	4.7312	4.2891	3.9523	3.5286	4.1326	4.8535	5.9134	1.9184	5.5595	4.8841	3.5717	4.354	5.6792	5.2384	4.466	4.4976	4.6633	4.7655	4.6029	5.4046	5.2456	4.5515	4.9823	5.2895	5.1379	4.2032	4.0661	6.4728	5.2311	4.8792	4.9045	5.2895	5.4293	4.7263	4.2832	3.4906	3.8807	3.5059	5.5644
PF3D7_0704000.mrna1_1	PF3D7_0704000.mrna1_1;2309	2309	5.5185	4.7474	5.6716	5.3434	3.319	4.116	4.2365	3.4555	2	4.756	5.3736	2.5435	4.4627	2.7355	1.856	5.0583	4.2638	3.275	3.1795	1.4803	4.3434	3.61	5.4906	4.0303	3.6668	3.7474	4.2188	2.0875	4.3978	4.8649	5.0422	3.4423	4.3583	4.6565	4.9809	1.9635	3.4502	4.1875	5.7597	3.1938	4.4039	4.373	4.5753	0.6781	5.0483	4.0365	4.1144	5.8086	3.5981	1.8156	4.1127	3.6769	1.1375	4.4899	3.6462	4.5801	4.4229	5.6585	5.302	6.4712	4.7285	4.6147	4.3306	4.2979	3.0514	4.347	4.4026	4.7506	3.9364	5.0682	3.5373	4.8017	4.3234	5.337	3.7782	5.0518	5.6935	4.1194	4.9986	4.9754	3.7137	1.7442	4.4053	4.9523
PF3D7_0704000.mrna1_1	PF3D7_0704000.mrna1_1;2310	2310	5.8032	5.323	4.814	4.8704	4.0081	5.7874	4.4019	4.6247	1.3561	5.9697	3.84	3.3434	4.5466	4.0479	4.888	4.6876	5.887	4.1875	4.0635	4.4828	4.7581	5.3792	4.6112	5.0887	4.8063	3.848	3.2705	5.1043	4.6764	4.6741	5.3726	3.2943	5.2016	5.3579	4.641	3.0197	4.4757	5.7576	3.843	3.9373	4.479	3.8288	5.3597	4.073	5.2223	4.6041	4.4148	3.3716	4.3583	4.3313	4.7803	5.2935	4.784	4.6741	5.1342	4.6294	3.9231	4.9317	5.2434	3.1177	4.61	5.6285	5.5248	4.8181	4.6639	4.6029	4.9021	4.1408	3.7876	5.0704	3.8758	4.9416	5.0509	4.5379	4.6323	4.9864	6.8066	5.4138	5.3345	5.8495	4.189	2.8856	4.641	3.9021
PF3D7_0704000.mrna1_1	PF3D7_0704000.mrna1_1;2311	2311	5.5702	5.1977	4.8268	3.2705	3.2987	3.6311	3.5072	4.6871	1.1506	5.7536	3.6264	6.1869	4.8465	1.7485	3.9212	4.488	4.8395	3.61	4.7766	4.4256	5.1043	4.3356	4.3813	4.3723	4.9713	5.1428	5.3618	4.2311	4.6542	5.5441	6.9897	1.0426	4.85	5.8151	3.7388	3.6848	4.6775	4.3434	5.0448	2.0356	4.0807	3.858	4.6288	4.7495	5.4263	4.0815	5.1309	4.0807	5.0041	4.4141	4.5361	4.4893	4.9222	4.2563	3.275	5.0041	4.204	4.1579	6.0097	4.6882	5.3667	5.4751	5.1591	5.0228	3.9336	5.6465	3.4841	5.4912	4.7479	3.8227	3.4463	5.8306	4.0832	5.2411	5.5735	5.5814	5.7753	4.7918	5.5214	5.3009	5.0076	4.2342	4.0374	5.0378
PF3D7_0704000.mrna1_1	PF3D7_0704000.mrna1_1;2312	2312	5.7109	5.3882	4.8268	5.8377	4.1342	3.5546	4.3255	2.4195	0.0704	5.2869	5.2668	3.2296	2.3363	4.3363	3.9392	4.854	4.7398	4.8475	4.0695	4.0072	4.6352	4.3391	4.254	3.6565	5.2972	2.5008	4.5904	4.9905	5.0496	5.8746	5.0815	2.263	4.2196	4.6651	4.6954	3.4995	4.2987	2.8298	4.3916	5.2581	3.3896	3.844	2.7181	4.3611	3.7981	2.3334	3.9467	4.7404	4.5404	4.5898	4.4443	3.8992	2.8258	4.3792	3.5185	5.3273	4.3716	6.0097	5.1379	4.3882	4.9542	4.6605	4.257	4.4222	1.84	5.0883	2.969	5.4783	4.7803	4.0522	4.4647	5.0488	5.1293	5.3331	4.9293	3.5173	5.4835	4.0108	5.6764	4.7219	4.3611	4.1127	6.1914	4.7252
PF3D7_0704000.mrna1_1	PF3D7_0704000.mrna1_1;2313	2313	5.07	5.3323	4.4046	4.5317	3.3951	4.7142	4.8089	3.8349	2.4777	5.1687	3.6645	3.6017	4.1562	1.373	4.2698	4.5279	5.1691	1.6135	4.0018	4.0985	5.2176	4.5595	5.2449	3.1227	3.8074	2.9392	4.0224	3.6576	3.2234	5.1914	5.3607	1.8032	4.7361	3.6848	5.1815	3.025	4.6427	5.1424	5.0219	4.696	3.9588	3.9155	3.8639	4.9383	3.3448	4.554	4.5987	4.2487	4.904	4.4666	5.2399	3.7214	4.0687	4.1342	3.8207	3.6404	3.6241	5.0422	4.6921	3.7929	4.3125	4.2765	3.5323	4.7602	3.7082	4.8384	3.5607	2.9523	5.0268	4.3785	3.0807	4.3882	4.4053	3.9126	5.1085	4.9035	5.6786	3.8022	4.5484	5.5354	4.5198	3.7772	4.2683	4.9155
PF3D7_0704000.mrna1_1	PF3D7_0704000.mrna1_1;2314	2314	5.4111	3.6622	3.957	4.8146	3.2943	3.4607	5.0374	4.6826	1.3561	4.8237	4.5304	4.2434	5.1227	0.6135	3.9551	4.9787	3.7592	2.9505	3.5945	3.6311	5.3169	4.8689	5.2483	2.9964	5.135	3.4289	3.6792	5.1819	5.4545	5.3334	5.3023	3.6769	4.3262	4.5686	2.0772	3.6346	4.84	3.8659	4.2373	3.4686	3.2188	3.3688	4.375	4.5759	2.3391	5.3743	5.278	5.07	3.4841	3.0268	3.5198	4.6633	2.7929	3.839	3.7761	4.858	4	4.6758	4.6769	5.0188	3.5521	5.392	3.1795	4.3161	4.2502	5.2261	4.7148	4.4867	3.6576	4.4289	4.0339	5.1695	4.2273	5.3052	5.2122	5.4529	5.9205	4.4725	4.89	4.2898	4.0824	3.8146	3.2203	4.7787
PF3D7_0704000.mrna1_1	PF3D7_0704000.mrna1_1;2315	2315	5.6602	5.7225	5.9427	4.4101	4.4989	5.0409	5.2824	3.2494	3.2141	4.85	4.887	4.4476	3.8982	3.7581	3.3074	4.2441	4.7054	0.5753	4.6058	4.9686	5.0657	4.3477	4.86	2.111	3.7474	4.0391	4.2928	4.6323	5.2207	5.4915	5.0112	3.1342	4.5267	4.2713	3.0892	3.8972	4.306	5.5801	4.9873	5.1252	4.047	3.5922	5.7331	4.5217	3.4383	4.0875	4.1252	4.845	3.6485	3.0321	4.6736	5.4229	4.0461	4.6565	4.8773	5.2234	4.3875	4.5217	4.4575	4.144	4.6398	5.4406	2.7866	4.9709	3.0687	4.9959	3.7257	4.4148	4.2817	1.903	4.9241	4.2095	0.3103	5.0657	5.0798	5.2743	5.2821	4.3618	4.9612	3.9745	3.3074	5.2361	3.9873	4.607
PF3D7_0704000.mrna1_1	PF3D7_0704000.mrna1_1;2316	2316	5.3971	4.9964	4.6112	4.9968	2.8094	3.4803	4.7511	3.6611	0	4.5014	3.9745	2.5753	4.1375	0.263	2.9561	4.6328	4.1875	2.9107	4.2615	4.5765	4.9217	5.1566	4.9241	4.2234	4.4222	4.2765	3.4209	4.6305	3.8699	4.7159	5.3816	1.4489	3.7824	5.2574	3.8001	3.2449	3.8748	4.4692	5.0369	3.9699	3.4828	4.8364	4.4738	3.8309	3.6088	3.9754	4.1391	5.0418	4.6582	4.7087	10.0007	4.7404	1.6323	4.439	4.2418	4.4249	4.2517	4.5173	4.557	3.9165	4.1359	4.3009	4.9565	3.1795	5.1048	4.856	2.3103	4.812	4.3082	3.0339	4.497	3.1635	4.1119	5.4152	5.1465	5.1102	5.0985	4.4976	5.4026	2.7866	3.857	1.6462	3.6064	4.3427
PF3D7_0704000.mrna1_1	PF3D7_0704000.mrna1_1;2317	2317	5.0108	4.8186	5.1699	4.281	1.2141	3.6747	2.8012	4.09	0.4436	3.7908	2.5656	3.1953	4.5478	2.4489	2.6017	3.9607	4.5298	3.272	3.85	5.2153	4.0426	2.0036	2.854	4.5527	4.7751	3.2869	4.153	3.7115	4.4449	4.7955	4.5916	1.6135	3.101	4.8181	7.7636	4.2765	4.7087	4.1898	4.2839	3.9644	3.8349	2.4463	4.7845	4.0626	2.6462	2.1408	4.8243	4.6904	4.257	3.4383	2.4699	5.5261	3.4383	4.7159	4.0435	2.8258	2.844	4.5404	5.1152	3.4854	4.5874	5.0255	3.5607	4.3349	3.4841	3.797	4.5963	4.8166	4.4094	3.9088	3.9846	5.1387	4.3903	4.3667	5.2071	4.8575	5.1359	3.5789	5.0644	3.5185	4.4502	3.6241	4.2311	4.2087
PF3D7_0704000.mrna1_1	PF3D7_0704000.mrna1_1;2318	2318	5.5053	4.7431	4.8639	4.5261	4.3341	4.1077	4.6927	2.991	2.9146	5.5014	4.7581	4.2016	3.8329	1.5558	2.7463	4.9298	4.6639	3.3547	3.1489	5.0166	5.1473	4.691	3.7939	4.2418	4.3212	3.5619	2.86	4.8694	5.785	4.9208	5.2976	3.4634	5.054	5.1497	4.8001	4.1882	5.5166	4.5564	5.1231	3.9579	4.0277	2.6938	4.7382	4.6247	2.025	4.3234	4.0824	5.408	4.1497	2.2957	4.4647	4.1035	3.1309	5.2672	4.5527	5.1152	4.6554	5.116	4.5981	2.6017	4.7098	4.9472	3.2824	5.1957	2.5729	4.0009	3.0268	4.2994	5.2342	4.4522	3.5148	4.3255	3.8268	4.2494	4.9303	4.4336	4.5103	4.9607	5.2153	4.7274	3.1408	4.1185	3.9837	2.9373
PF3D7_0704000.mrna1_1	PF3D7_0704000.mrna1_1;2319	2319	5.5928	4.9519	5.3363	3.4542	2.272	3.6182	5.3363	4.1619	3.3147	4.3519	3.3291	3.0426	4.2608	2.9126	4.8135	4.9919	4.8415	3.585	4.5711	4.8738	4.5267	5.1048	4.4383	2.6599	4.1465	2.7549	1.0426	4.0009	3.8063	5.3334	5.1969	3.0179	3.4841	5.3491	5.0913	2.4114	4.0618	3.8309	4.5179	3.9551	2.6713	3.5385	3.6814	4.2008	4.757	4.7735	4.3103	5.2292	3.9982	3.6218	4.4989	4.857	2.6182	3.4436	4.5323	5.0303	4.2884	4.568	4.7093	3.3016	2.7613	5.1607	2.9317	3.6496	4.1127	5.2839	4.7181	4.5198	4.5129	4.8253	3.6588	4.7661	4.0985	4.6554	4.9709	5.0241	6.2863	4.6724	4.4396	2.0772	2.9782	2.9203	3.6826	4.6899
PF3D7_0704000.mrna1_1	PF3D7_0704000.mrna1_1;2320	2320	6.0297	5.2449	4.0347	5.5385	3.9551	5.4722	4.5564	2.5898	0	5.6159	4.0081	4.3377	3.5497	4.1514	3.4712	5.5091	4.5945	4.5065	3.8156	5.1114	5.3409	2.9279	4.5033	4.5729	4.3568	1.4114	5.0921	4.2668	5.6588	5.858	5.2118	3.0514	6.4791	5.0892	4.2434	2.797	4.5957	4.4867	5.9998	4.0383	4.0993	4.7186	4.5814	4.1803	4.4067	4.4601	4.7301	4.6565	4.5129	4.1489	4.3978	5.5119	4.1243	4.2898	4.2257	3.9345	4.4416	5.6115	5.3597	3.2824	4.6135	5.4909	5.4751	5.0058	4.6966	5.2653	2.9653	4.7442	4.5759	4.5686	4.717	5.3913	5.263	4.7787	4.7501	3.4101	5.405	5.7118	4.6943	4.4416	4.9928	4.0099	5.6218	3.568
PF3D7_0704000.mrna1_1	PF3D7_0704000.mrna1_1;2321	2321	5.9174	5.5577	5.2188	4.7415	3.7506	5.4624	4.7506	2.9946	1.9486	6.228	5.3484	5.2153	4.2593	4.7328	4.9045	5.0712	5.4303	3.6462	3.7845	4.1715	4.5192	3.0824	6.1665	2.9709	4.4731	1.3045	3.8298	4.3519	4.6352	5.2234	4.5046	2.846	4.8475	5.4578	4.7388	3.6724	5.4728	4.3519	4.9528	4.3889	3.7803	3.7452	5.8344	2.8156	4.2079	3.7015	3.9709	4.8866	5.1711	3.8875	4.7565	5.0426	4.0934	4.6814	4.1946	4.841	5.2865	4.6899	5.4896	4.3212	4.6369	5.522	2.5729	4.3248	4.887	5.3847	3.9011	5.4114	4.1619	4.9519	5.116	4.7824	3.8748	4.9713	5.0717	5.1723	5.8582	4.8585	5.4456	4.406	2.8718	3.4502	4.7268	7.1624
PF3D7_0704000.mrna1_1	PF3D7_0704000.mrna1_1;2322	2322	5.8472	5.2642	4.8379	4.7153	3.0426	4.5868	4.9519	3.6334	4.5065	5.0295	4.101	5.07	3.8659	2.6982	3.5668	4.2532	4.3132	3.9819	4.1723	4.7766	5.1534	4.5892	5.2468	4.4912	3.7137	2.4594	0.7908	4.3248	5.31	5.3114	5.7279	4.5204	3.433	3.9439	4.8369	3.7409	4.6011	4.3882	5.302	3.7845	0	3.6392	4.5765	4.2772	3.2327	4.5454	4.5053	4.6253	4.0661	3.5717	4.3306	4.4005	2.254	5.0206	5.281	4.0695	4.3349	5.4912	5.5835	3.8186	5.6837	4.7027	3.6135	4.7819	4.8938	4.9093	4.8605	4.6029	6.2538	5.7388	4.4963	5.5741	5.8204	5.2664	4.4256	4.6988	5.3544	3.3896	4.8992000000000004	4.627	4.1424	3.332	4.3219	3.0772
PF3D7_0704000.mrna1_1	PF3D7_0704000.mrna1_1;2323	2323	4.8384	4.8334	5.0488	3.4182	1.5607	4.1043	5.3187	2.1603	0.7049	4.8694	2.0461	3.1715	3.8012	2.3896	4.2157	5.1831	5.3208	3.5922	3.4699	4.3391	5.6704	3.9973	5.5075	4.5286	4.4356	2.7929	3.278	4.5783	4.9279	5.6673	4.4854	3.6124	4.3625	4.332	3.4803	3.3031	4.5886	4.2265	5.1635	4.2079	3.441	4.6848	5.3031	3.0054	3.905	4.925	3.9699	4.7623	4.4316	3.6029	4.1077	5.2227	3.8063	5.4057	4.5814	4.3334	5.111	5.3176	8.2379	4.0479	4.1367	5.367	3.6519	4.1465	3.3896	4.7334	4.4141	4.6456	2.9486	4.9828	4.366	5.3782	4.7431	5.1412	6.0063	4.9255	5.504	4.5166	3.957	4.6082	4.3262	3.0409	5.0917	4.99
PF3D7_0704000.mrna1_1	PF3D7_0704000.mrna1_1;2324	2324	4.844	4.9495	4.6124	3.1747	2.7463	4.5934	4.6651	2.2016	3.0444	6.0074	4.433	4.6904	4.5129	3.9773	5.4179	4.9937	4.8319	4.7038	3.8339	3.6645	4.3363	4.7214	3.8319	4.5862	4.8048	2.6982	3.0144	4.025	4.6029	5.5945	4.408	2.5558	4.5059	5.5113	4.9759	1.7442	4.2698	4.7236	5.1485	2.5632	4.0815	3.6381	3.3205	5.3954	2.4699	3.437	5.3505	2.7782	3.4529	4.706	5.1375	4.842	1.8115	4.5373	4.839	4.1906	4.269	4.6769	5.7487	4.2979	4.4443	5.9095	4.4621	4.4396	3.774	5.2133	5.4219	4.2196	5.1711	3.9928	4.2388	4.2906	4.5373	4.8664	6.7581	4.7777	5.5441	4.5717	5.5217	4.1643	5.2192	4.354	4.9607	4.8904
PF3D7_0704000.mrna1_1	PF3D7_0704000.mrna1_1;2325	2325	5.8329	4.7565	4.7586	4.9117	6.6098	4.0418	5.0264	5.1546	6.7166	4.7511	5.2468	5.405	4.6029	6.5489	5.0483	5.144	5.3391	4.0781	4.9117	5.0161	3.9588	4.8615	6.5653	5.4799	5.6938	4.5717	1.9069	4.4983	5.3208	5.2705	5.0161	6.0106	4.7328	5.7501	3.3618	3.5969	3.1276	4.5491	4.5404	4.2487	1.3951	2.6206	5.4761	5.5354	4.7687	5.7991	5.0815	4.594	4.382	5.4205	5.7837	5.5295	4.2411	5.228	5.7803	5.1135	5.0139	5.6857	5.0413	5.5659	4.6363	5.804	4.8909	6.0295	4.7782	5.4935	4.5084	5.0785	3.4893	4.5361	6.2055	4.5874	5.7923	6.154	7.7923	4.3909	7.1147	3.4182	4.6235	6.3602	5.2968	4.9203	5.2234	4.565
PF3D7_0704000.mrna1_1	PF3D7_0704000.mrna1_1;2326	2326	7.2462	4.4343	4.9528	4.854	6.9439	5.2705	5.9803	4.9796	5.6713	6.9642	4.3688	7.2489	4.6633	6.7247	6.0054	5.8612	6.4464	4.5583	4.0197	9.6861	5.8025	3.6713	5.3273	7.2425	5.7018	7.5024	4.5423	4.6346	10.004	7.04	5.6554	3.7517	6.3325	7.279	8.3277	4.2319	7.1225	4.2525	4.5292	3.0858	3.9598	4.2288	6.8262	4.8253	7.6429	3.8217	5.2555	4.857	4.6899	7.0387	6.1463	7.546	3.7409	7.3396	4.3882	3.8074	4.1127	9.5538	6.6203	5.851	5.9026	6.7388	5.8657	5.8768	7.3809	6.8149	4.9672	5.696	4.9439	4.7214	3.6576	4.8934	10.269	6.935	6.9749	6.6802	7.1839	5.0798	6.7174	7.3725	6.5937	2.969	6.4239	5.5847
PF3D7_0704000.mrna1_1	PF3D7_0704000.mrna1_1;2327	2327	7.6969	4.814	4.8017	4.5423	3.4209	6.105	5.4673	5.7189	2.5874	6.7927	4.6954	8.1915	5.6642	3.0479	6.1745	6.4803	6.1085	4.3462	4.6053	10.0884	5.3277	4.9406	4.8298	6.8207	6.0067	8.163	5.098	4.8063	10.3683	6.0766	6.6417	2.278	6.2424	6.8593	7.9353	5.7908	6.8951	3.7104	5.7947	3.384	3.1077	4.8379	5.7219	4.5807	6.7876	3.3406	4.3882	3.7845	5.1735	7.1834	5.2998	5.7986	4.2787	8.4178	4.2824	4.9887	4.0592	5.3653	6.1741	6.1607	6.4217	6.5881	4.9458	6.1745	6.9736	8.2547	5.2619	6.5024	5.3978	4.9155	4.4502	4.9011	6.1971	6.5963	7.4534	6.219	7.2943	4.8186	6.7694	7.3872	7.5997	4.7856	6.7203	5.6727
PF3D7_0704000.mrna1_1	PF3D7_0704000.mrna1_1;2328	2328	6.8731	4.7782	6.0622	5.1751	3.1127	6.1475	6.1206	5.1227	3.7538	7.2017	5.3262	9.3984	4.5204	2.757	5.0405	5.5783	5.9773	4.8748	4.4666	9.6498	5.7674	4.2824	5.2716	7.5224	7.0611	6.5087	6.0266	4.6462	9.9677	6.4857	6.3399	4.2157	7.5294	7.0602	6.3466	6.0496	7.6733	5.257	5.0117	4.5564	4.6229	5.4712	6.3302	6.5201	7.0329	4.8841	4.251	5.3399	3.5173	6.6388	6.0781	7.0093	3.4803	5.7306	5.4039	0.4647	5.5188	5.7101	6.3069	5.4542	5.8349	6.9897	6.052	5.7777	6.7137	7.3716	4.8227	5.7482	5.1502	5.7195	3.433	5.5708	5.6485	6.1867	7.4643	6.6359	8.1441	6.0398	6.4288	7.4031	7.801	4.5454	6.3304	6.1514
PF3D7_0704000.mrna1_1	PF3D7_0704000.mrna1_1;2329	2329	8.6008	6.44	5.243	4.9467	2.2141	5.9284	5.6044	4.85	4.969	8.0065	6.2487	5.7404	4.696	5.1723	4.7808	6.1311	5.1297	4.1052	5.8153	9.0527	6.7162	5.9928	5.4005	7.5859	5.0347	4.5686	5.2157	6.1697	9.687	5.9588	6.2447	5.5423	6.8326	5.6337	5.0045	4.757	6.9017	4.7866	5.8158	5.3298	4.8679	4.6775	5.7666	4.6656	7.0282	4.9672	4.7485	5.2802	5.9167	5.3154	5.8755	5.3216	2.1953	6.5406	5.8502	5.0644	3.4542	6.278	5.7761	5.3452	5.4192	6.3447	6.093	5.0378	5.7463	6.9121	5.1627	5.79	6.6387	4.5814	5.6109	6.4051	5.4902	6.219	4.5279	5.5416	6.9117	5.6837	5.8587	5.6235	4.9602	4.9126	6.2091	7.7195
PF3D7_0704000.mrna1_1	PF3D7_0704000.mrna1_1;2330	2330	7.8298	6.0317	5.1342	4.314	4.5466	5.862	5.9083	5.2165	5.2319	8.387	5.1599	5.7996	4.8001	5.0347	7.4072	5.8919	5.5056	4.7766	5.6574	9.7082	6.5795	5.6041	4.6932	8.367	5.5677	5.8309	4.5173	5.5919	9.9615	7.3853	5.5503	3.729	7.6058	6.08	5.133	4.7071	7.6476	5.441	4.7835	4.0849	5.3796	3.6462	5.581	6.1389	7.2026	3.9616	5.7076	6.2979	4.2087	6.5062	6.8659	5.3023	5.5826	6.1589	5.5484	5.3565	4.1077	6.7731	5.5376	5.2437	5.3165	6.7643	7.6843	5.7637	6.9345	7.5839	4.6588	7.057	5.3262	5.5125	4.4107	4.963	7.4315	6.2968	7.0702	6.2776	7.6026	6.3623	6.0764	6.7724	7.5228	3.7082	7.1593	6.6899
PF3D7_0704000.mrna1_1	PF3D7_0704000.mrna1_1;2331	2331	7.5776	5.1493	5.9059	5.7584	4.5103	6.3009	5.7279	5.1691	5.2498	7.5017	8.1531	6.0492	4.0976	4.6758	5.6865	7.038	6.2884	4.6971	5.7677	10.2886	7.1936	5.1526	5.7522	8.1602	5.7978	5.4594	5.5922	5.2994	9.904	6.9115	6.2443	6.7674	7.3509	6.2834	5.3431	5.2861	7.8008	4.8445	5.0365	4.842	4.2979	5.709	5.6247	6.7953	6.7058	4.9317	5.0985	4.6194	3.8176	6.7647	7.2339	4.9828	3.8063	5.6067	6.1544	4.4496	6.0415	6.3899	6.2811	6.7086	5.9593	6.6689	6.537	5.4912	6.21	7.4597	5.0197	6.1479	5.9821	5.8202	4.7793	6.0141	7.2931	5.4709	7.302	6.7723	8.6449	5.6904	5.7043	7.0941	7.3651	5.1243	8.5816	5.3847
PF3D7_0704000.mrna1_1	PF3D7_0704000.mrna1_1;2332	2332	6.8891	6.0321	6.0025	6.2913	5.6162	5.6582	6.4413	4.7719	4.6299	7.0251	6.2355	5.897	5.6056	5.1819	5.7884	5.8777	6.1607	5.4867	5.9853	9.5637	6.3797	6.1396	5.4793	7.6898	6.2108	5.4479	4.1851	6.4388	9.6064	6.7913	6.3395	5.7407	6.9688	5.9023	5.4486	5.2817	6.5847	5.7361	6.1805	5.596	4.6954	5.7425	5.2126	5.8056	4.393	4.6966	6.6191	6.0968	4.749	6.2931	6.0461	6.2632	7.1877	6.0657	6.0657	5.4022	5.1131	6.6424	7.5794	5.0099	6.3878	6.5823	6.1882	6.4864	5.9463	6.0101	5.4774	5.6896	6.7983	6.0603	5.7236	5.8125	7.1105	6.667	6.2564	6.3572	6.6592	6.8632	6.5592	6.5535	5.5286	5.3237	6.4135	6.7573
PF3D7_0704000.mrna1_1	PF3D7_0704000.mrna1_1;2333	2333	6.8633	5.8597	6.065	5.6676	5.5702	5.9253	5.7195	4.7687	4.1683	6.2746	5.5653	5.2924	4.6893	5.7663	5.9319	5.7247	5.4793	5.0892	4.3498	9.0354	5.9079	5.4479	6.1071	7.5256	5.5549	5.0201	3.3176	5.4463	9.4484	6.0072	5.0378	5.8314	6.4221	5.487	5.1894	5.057	6.3216	5.1202	6.4886	4.4699	5.3245	5.0618	5.2475	4.6554	6.0361	5.4243	6.7662	5.8637	5.1106	4.7787	6.2038	6.4973	5.4896	6.1833	5.4902	5.3323	5.9914	6.4589	4.8435	4.7655	6.1338	6.5162	6.0479	5.8281	5.7753	5.9598	5.5747	5.6528	6.8321	5.9023	3.8836	5.6305	6.7865	4.99	5.4558	5.7412	6.0693	6.6714	6.9584	6.1769	6.1375	4.9616	6.0982	6.417
PF3D7_0704000.mrna1_1	PF3D7_0704000.mrna1_1;2334	2334	5.978	6.3602	5.8056	5.8445	4.4515	5.9146	4.9864	6.4361	5.218	5.6817	6.3771	5.1587	4.7908	4.4209	5.5954	5.7968	4.8314	3.6076	4.846	8.7246	6.4338	4.9112	5.8472	7.368	4.5179	3.157	4.7447	5.2028	8.9517	6.1127	6.1536	5.2758	7.0841	5.44	5.195	3.6668	6.3521	4.3944	5.6704	5.6447	3.9021	4.641	5.6579	4.7661	5.51	1.7613	5.2593	5.7233	4.7093	5.0824	5.1069	5.2623	4.354	6.1601	3.8125	5.6323	5.009	5.897	6.2645	4.6058	5.2445	5.5814	5.557	5.128	5.2346	5.6859	4.8714	5.6299	7.3619	4.9444	3.437	4.9388	5.7173	6.7274	6.4928	6.0347	7.0207	4.9439	5.4333	6.2271	5.9481	3.488	5.6097	6.2564
PF3D7_0704000.mrna1_1	PF3D7_0704000.mrna1_1;2335	2335	5.9303	5.0557	6.203	4.6679	4.2563	5.8696	5.6387	3.4005	2.8298	5.9882	4.6206	4.4679	5.4022	4.2334	5.4067	5.5951	5.3695	4.6724	5.1938	8.1232	8.324	4.1914	4.557	6.1679	4.5717	1.86	4.2928	5.1518	8.0611	7.2007	5.7065	4.6921	5.4439	4.9069	4.5027	3.6599	4.0712	4.3132	5.739	5.5494	4.2141	3.5668	5.2055	4.5814	4.5002	3.943	6.1587	5.5426	4.4114	0.0976	5.581	4.9607	2.8777	5.3782	5.0356	4.7415	5.1231	5.2114	5.6792	5.1264	5.845	6.0279	5.5475	4.8258	5.3576	5.2292	4.2418	5.116	6.4728	5.202	4.7692	5.9491	6.2824	4.8197	5.8265	5.4016	6.5547	4.7241	5.392	5.0832	5.5141	4.2311	4.8644	6.467
PF3D7_0704000.mrna1_1	PF3D7_0704000.mrna1_1;2336	2336	5.5993	6.1725	6.2988	5.0892	4.6927	5.5671	6.2619	4.7677	1.8679	5.682	4.2623	4.5552	5.6772	2.4222	5.7098	6.2192	5.2532	4.8929	5.2983	9.7224	10.0411	4.1747	6.2726	5.079	4.6053	2.9616	5.5148	5.0215	9.8624	8.5781	5.8232	6.6231	6.1719	5.1851	4.8161	2.7093	5.4957	5.9805	5.588	4.0374	4.26	4.5135	5.5503	5.6982	4.853	4.7355	6.557	5.2698	5.4812	5.392	5.7586	3.9411	4.4692	5.7756	5.8245	4.7474	5.3568	6.8634	6.5607	5.354	5.6633	5.8291	4.9112	5.0687	4.649	4.8963	4.7382	4.6616	5.8209	4.9463	4.1043	5.1914	5.9791	5.5783	5.6232	5.9991	6.6174	4.0321	5.5154	5.6465	5.2563	4.6519	5.9388	7.0687
PF3D7_0704000.mrna1_1	PF3D7_0704000.mrna1_1;2337	2337	6.4293	5.0505	4.9681	4.9814	4.5072	8.5839	3.98	5.5954	3.7897	6.547	5.3656	5.1119	5.3366	3.6053	7.2786	6.0745	5.6355	5.3537	5.6299	10.093	8.707	3.7366	6.3482	5.2843	5.8557	3.511	2.5135	4.5981	10.3495	8.2559	5.1202	6.7872	6.0005	5.5429	4.1779	4.957	4.4456	6.076	5.3785	5.3663	4.5583	4.99	5.2865	4.4751	5.3695	5.3445	5.4502	4.9695	5.5534	3.9317	5.3045	5.4226	4.4101	5.3944	4.4189	5.1823	8.1323	4.8515	5.3262	5.8043	5.4542	5.8921	5.7926	4.7511	5.017	5.2199	5.4111	4.6831	5.4803	5.7469	4.8089	7.3758	5.4043	5.9236	5.7858	5.9894	6.08	6.2735	5.0972	5.1218	4.6668	3.9982	6.0481	6.3923
PF3D7_0704000.mrna1_1	PF3D7_0704000.mrna1_1;2338	2338	6.415	6.4614	5.8122	5.5339	4.0233	4.3868	5.1546	4.116	2.7115	5.9635	5.0639	4.8455	5.1056	3.2141	5.3473	5.2028	5.3813	4.8723	4.7004	4.6702	4.5148	3.9791	4.8425	5.6932	5.3909	5.0648	4.5856	4.111	5.503	6.6204	5.2118	4.1293	5.2983	5.0014	4.6668	4.0807	3.5423	5.5804	5.4179	4.7252	5.0032	4.8192	4.6999	4.86	6.414	1.7049	5.5586	5.4947	3.852	3.5874	5.3176	3.9991	5.0347	4.3964	4.3799	4.5534	4.3441	4.9676	5.4111	5.0479	5.7249	4.9955	5.1997	4.7687	4.1771	4.844	4.925	5.3107	4.0592	4.7082	4.5033	2.9449	4.4243	4.7576	5.4883	5.4532	6.1819	5.6259	5.1871	5.2238	5.6056	3.5097	5.5217	5.6144
PF3D7_0704000.mrna1_1	PF3D7_0704000.mrna1_1;2339	2339	4.7334	4.9607	5.3705	5.5862	4.1554	2.8659	5.6182	4.275	3.0858	4.6542	5.3277	3.1276	5.4519	3.5311	5.0934	5.2437	5.2365	4.0798	4.1859	4.8022	5.1214	3.85	4.5242000000000004	5.2585	5.4591	3.905	3.7409	5.0139	5.5273	5.7309	5.2739	3.6679	5.1735	4.9528	5.1558	3.6264	4.7777	5.1346	5.4598	4.5981	4.7918	5.142	4.9011	5.4376	4.4679	3.9069	5.5954	4.0027	4.0347	4.3219	5.3111	4.7192	2.7071	5.8367000000000004	5.2338	4.9923	3.6668	5.5969	6.2445	3.9791	5.1739	6.4927	5.6879	5.116	5.615	5.7816	4.8176	4.7495	5.6511	5.4111	5.0496	4.735	5.0014	5.6679	5.126	5.9385	6.0045	5.4637	5.0255	5.8296	4.1301	4.8104	4.254	5.4039
PF3D7_0704000.mrna1_1	PF3D7_0704000.mrna1_1;2340	2340	6.7938	5.5771	4.9777	5.1957	3.7845	5.2126	5.8625	4.9612	2.7549	6.9236	5.4479	4.0435	5.4525	4.5046	4.0374	5.9937	5.4774	5.3219	5.1843	5.3165	5.1206	2.9222	5.4036	4.8237	4.8738	3.7708	5.479	5.1235	5.6582	6.0155	5.7748	4.9069	5.811	5.3799	5.0768	3.8728	3.5211	4.8694	5.076	3.6893	4.6381	4.9764	4.9805	5.1599	5.4899	4.2854	5.6032	5.4702	5.1408	5.6447	5.1048	4.9612	3.5826	5.4637	4.1077	5.1497	5.3248	5.8135	5.4087	4.6971	5.9528	5.8654	5.6738	4.8202	4.848	4.8354	6.3203	5.1006	5.6418	4.7996	2.9411	5.1715	5.796	4.8197	5.4246	5.8397	5.9079	6.0181	5.6614	5.7296	5.6244	4.5771	5.1289	6.6938
PF3D7_0704000.mrna1_1	PF3D7_0704000.mrna1_1;2341	2341	6.3043	5.2008	4.3327	5.1639	3.384	5.2494	4.9364	4.8022	5.0514	5.7271	5.7479	4.8555	5.4067	3.6859	6.574	5.7981	5.5339	5.6747	6.0032	6.0581	5.7829	5.3747	5.1202	4.7692	6.1663	3.9126	4.5862	4.7666	5.934	6.2776	5.4253	5.2596	5.7178	5.5601	4.8415	3.6264	5.6993	6.0464	5.8235	6.6107	3.9991	4.7279	5.3916	5.5091	4.3999	4.3792	5.3988	5.3861	4.0135	5.3501	6.0585	5.9736	3.5874	5.7331	6.1102	5.8197	5.1018	5.749	6.1096	5.3219	6.0794	5.8395	6.7392	5.3165	4.627	5.8169	4.4886	4.9745	6.4883	5.1735	5.3523	4.7452	6.0546	4.7892	5.742	5.5144	5.7527	6.6132	5.3778	5.093	4.9184	4.8232	4.8977	7.0027
PF3D7_0704000.mrna1_1	PF3D7_0704000.mrna1_1;2342	2342	6.6642	5.5065	4.812	5.5329	3.8001	4.6124	5.9864	5.6177	4.2063	6.6845	5.9846	5.6276	5.7046	4.2928	5.0832	5.6927	5.645	4.0126	4.6803	5.8885	5.4356	6.4141	5.4515	6.1214	6.1127	4.8629	5.2207	5.6256	6.1771	5.9355	6.1745	5.3466	5.7835	5.5692	5.4111	4.9435	5.8397	4.9736	6.2227	5.3406	3.6323	4.6628	5.3219	4.9896	5.0255	5.0193	5.8347	6.9146	4.1675	5.5432	5.0117	5.76	5.0005	5.7714	5.8834	6.6244	5.4715	6.3089	5.7525	5.86	5.9416	6.0429	7.4441	5.5928	3.8758	5.8607	5.7156	6.0188	5.9745	6.0841	4.5527	5.1743	5.7244	5.588	6.1445	5.5948	6.6191	7.2011	6.4759	5.3277	5.2012	5.4039	6.64	6.6093
PF3D7_0704000.mrna1_1	PF3D7_0704000.mrna1_1;2343	2343	6.2263	5.2529	5.2098	5.6418	4.354	4.6223	4.7955	2.0072	3.84	6.4736	5.5762	5.3208	4.9528	4.0661	4.6159	4.9322	5.3302	5.04	4.7093	5.6427	5.4617000000000004	4.2772	5.5236	5.6188	4.6035	4.2593	4.2928	4.6404	6.1695	6.3169	5.7126	5.1256	5.4236	5.7863	4.4323	5.7347	4.3951	5.1839	5.6899	5.2672	4.3377	4.2876	5.8217	5.7947	5.8992000000000004	4.497	5.5286	7.3377	4.1579	5.3216	5.073	5.4896	3.905	5.5236	5.7296	4.8977	4.2211	6.3801	5.5987	5.1623	5.0058	5.7853	6.6328	6.0297	4.6496	6.4825	5.602	4.7787	5.1739	6.0237	5.7876	5.2687	6.0272	5.625	6.1963	5.641	6.0787	6.8418	5.1855	5.7151	4.7613	4.7109	5.9502	6.3487
PF3D7_0704000.mrna1_1	PF3D7_0704000.mrna1_1;2344	2344	6.2763	5.5056	5.6349	4.8885	2.669	2.8972	5.1783	4.6605	4.5298	6.1649	4.8654	4.934	5.3241	3.0824	4.8709	5.4016	4.8339	4.6871	5.5586	3.488	5.3999	4.8919	5.133	5.3187	5.5826	3.6938	4.6421	3.7236	5.7054	5.6112	5.9581	3.9955	4.6311	5.7407	5.6401	3.8012	3.7474	5.4502	5.1587	5.1855	5.756	5.8723	5.5373	4.5601	3.1699	4.2824	5.578	5.6404	4.7252	4.8079	5.4552	4.6622	2.7071	5.4718	4.439	4.5091	4.2487	6.0074	5.1815	4.3547	5.1268	5.7983	5.3736	5.6398	4.9208	5.7996	5.1449	5.2884	4.7442	4.0117	4.6747	4.0206	5.6935	4.6814	5.9153	4.106	5.5005	5.1412	6.1363	4.4269	5.3861	4.6679	6.319	5.6156
PF3D7_0704000.mrna1_1	PF3D7_0704000.mrna1_1;2345	2345	5.4637	4.9146	5.121	5.4222	4.121	4.4542	6.0279	5.0224	3.7257	5.8834	4.5521	4.6159	3.9288	3.3205	3.1094	5.8659	5.6988	4.384	5.5311	6.5756	4.627	5.3583	6.8527	3.3964	4.7274	2.742	4.6392	4.4581	5.5144	5.3498	5.9465	7.9672	5.6229	5.0036	4.6041	3.9809	4.3212	5.2238	6.2547	5.2668	5.7835	4.7845	5.7743	4.2288	3.7698	4.5491	5.1428	5.5119	5.1855	4.5583	4.8465	4.5304	5.4819	4.811	4.1424	5.1052	3.5862	6.4308	5.0583	5.1791	4.6633	4.2126	3.9819	5.5786	5.5792	4.8895	4.8605	4.4542	5.3975	5.1538	5.3205	4.7777	7.0209	4.9222	5.31	5.3183	6.0587	5.243	5.5919	4.9069	5.4627	4.925	4.1667	5.2954
PF3D7_0704000.mrna1_1	PF3D7_0704000.mrna1_1;2346	2346	5.7385	5.2487	6.0002	4.6502	3.6781	3.5934	5.9695	3.8032	1.5898	6.534	4.6398	4.1779	4.6993	2.3391	5.3262	5.5747	4.3743	5.7829	5.3183	3.9819	3.6803	5.1739	5.6843	5.4744	5.07	4.6118	0	3.5886	4.9777	5.8263	5.9362	3.4343	5.6232	5.5388	4.7021	2.6135	4.627	4.8058	6.3551	4.9667	6.0682	4.5204	5.4909	4.393	5.076	4.144	6.3789	5.712	5.3345	5.2761	5.3212	5.3761	3.6837	5.3096	4.858	4.8545	4.4229	5.6963	5.6017	4.0426	3.98	6.1898	5.696	5.2277	3.8268	5.4825	4.7458	5.3356	4.0592	4.6982	5.0237	5.6528	5.6366	5.8392	5.3023	5.6088	7.1313	5.3187	5.1035	4.8802	2.7268	3.9059	5.51	3.5777
PF3D7_0704000.mrna1_1	PF3D7_0704000.mrna1_1;2347	2347	5.7905	6.06	5.0879	5.2357	3.3757	4.218	4.5267	4.101	4.6041	6.0424	5.1338	3.1875	5.1683	3.4581	4.9472	5.2161	5.2928	6.4591	5.1131	4.9598	5.5919	3.8738	3.9551	4.9791	5.466	4.1102	3.2913	5.2323	4.6622	5.4496	5.5951	4.8068	4.8027	4.4256	4.4912	1.8032	4.6058	5.4205	4.5987	5.2342	5.8056	3.9307	4.8938	3.3031	5.1123	1.8797	5.8258	8.8446	4.3103	3.4489	4.5759	5.9091	4.4476	4.844	5.6876	2.7698	5.2219	5.439	6.0308	3.8032	5.4202	5.2036	5.4459	5.5735	3.4101	6.038	5.2059	7.6847	4.2342	4.9644	5.0913	3.8258	4.0179	5.6223	5.1477	4.8364	5.9134	4.8293	5.4666	3.8787	5.0587	5.2396	8.0863	4.5832
PF3D7_0704000.mrna1_1	PF3D7_0704000.mrna1_1;2348	2348	5.8622	5.8158	4.8379	4.8728	1.5656	3.9523	5.3923	3.0496	4.5595	5.6659	4.2854	4.4841	4.4989	2.488	3.3434	4.6381	5.2642	4.2943	3.9011	4.3854	4.5329	3.5595	4.4751	4.8625	5.2415	3.275	4.2869	4.3161	5.4796	5.4548	5.0587	2.9298	4.5135	6.002	4.7425	2.1375	4.89	3.3016	5.2581	4.1243	4.7682	4.327	5.591	3.3045	5.093	3.8885	4.6346	6.9162	4.7934	4.8258	5.6736	4.7939	4.2994	4.7388	5.4229	4.756	5.2743	5.8644	5.6851	4.6927	3.4854	5.4731	4.3736	5.2902	5.682	5.2219	4.2418	4.7845	4.5814	3.9982	2.5084	4.9231	4.5033	4.6876	5.4928	4.4931	6.4386	4.857	6.4894	5.09	4.5838	3.4236	5.4938	4.0522
PF3D7_0704000.mrna1_1	PF3D7_0704000.mrna1_1;2349	2349	6.0299	5.6369	5.3245	4.6311	4.7708	5.7682	5.3459	4.9131	3.2126	3.7876	5.8792	5.2001	3.8248	1.1763	4.9523	5.3964	4.6611	4.4581	4.9977	3.4725	6.1408	5.497	5.4155	5.2487	4.8953	4.0738	1.8914	4.6485	4.017	5.0592	4.9193	3.8001	5.3423	5.1894	3.9212	4.7247	5.3291	5.2203	4.7186	5.4336	4.2464	2.6135	5.5214	3.4594	4.4835	4.3132	4.5135	4.251	3.6814	4.0695	5.7442	4.4436	2.8032	10.8285	4.101	3.6893	5.2392	5.3961	5.5592	4.5801	5.3223	5.1619	4.9373	4.8298	5.3516	4.6439	3.1489	4.3632	2.6645	5.7761	4.3576	4.9759	5.121	5.3395	5.3103	5.2802	6.2698	4.4175	5.4973	5.6235	5.6008	3.4303	5.1691	3.3219
PF3D7_0704000.mrna1_1	PF3D7_0704000.mrna1_1;2350	2350	5.6467	4.8841	4.841	4.9796	5.3586	5.044	4.8022	4.5298	2.8156	5.921	5.4286	2.6668	4.0206	2.8217	4.6798	4.7436	5.36	3.251	5.3391	4.6421	4.9236	4.859	4.1882	4.541	4.7279	4.2165	3.5198	3.6633	5.6267	5.4983	4.8192	1.9782	5.6837	5.1445	3.359	3.6439	4.0117	5.4253	5.8174	5.0828	3.3176	3.2839	3.9662	4.89	2.7485	2.101	5.9537	4.7137	4.0841	4.314	4.9369	4.8304	2.7181	3.5236	5.394	4.6011	3.9964	5.2668	4.5601	4.7629	3.3757	5.2307	4.2675	5.3899	2.4087	4.7181	3.841	4.373	4.9914	4.5601	5.4152	4.9672	4.8938	3.7148	4.9184	5.3768	5.934	3.9364	5.1379	4.0738	4.9584	1.669	4.9141	2.6554
PF3D7_0704000.mrna1_1	PF3D7_0704000.mrna1_1;2351	2351	4.5441	4.969	4.649	4.5898	2.8032	4.5014	3.7708	3.7388	2.903	3.3618	4.1424	4.813	4.0241	3.1359	5.1085	3.8329	4.2227	2.6599	3.8689	5.2464	3.111	4.3284	4.858	3.2479	4.7054	3.4607	3.9855	4.5705	4.7252	5.5135	4.7871	2.7137	3.756	4.2898	3.9644	3.4155	3.3882	4.9809	4.6415	3.5311	4.0704	2.943	4.6887	4.1218	2.9837	4.7109	3.5046	5.7096	4.8948	4.5484	3.6276	3.9819	3.025	4.0321	4.2817	3.2795	4.6887	5.4195	4.7104	5.0361	3.3757	3.9467	4.6352	5.541	1.5945	6.0135	5.0347	4.7197	4.7576	2.4621	4.5558	4.7634	3.1554	4.3681	5.4165	4.0522	5.8997	3.3291	4.6094	4.7115	3.3434	3.5981	4.7944	4.332
PF3D7_0704000.mrna1_1	PF3D7_0704000.mrna1_1;2352	2352	5.5883	4.5354	5.1404	5.463	0.7908	4.9345	4.441	3.845	0	3.8718	4.9814	4.2487	3.842	3.9561	5.1755	4.9937	3.5373	1.8875	4.4026	5.3885	4.8146	3.7247	4.8831	4.9928	4.0054	3.1522	5.3533	3.9279	5.5132	4.6656	5.7131	1.7442	3.0807	5.0862	4.7312	3.3001	4.6076	5.439	5.4499	3.9542	4.856	4.2824	4.7887	5.1946	3.2342	4.4535	4.6212	5.6873	3.8369	5.3947	4.1177	4.9602	3.1375	3.7203	4.4893	3.5484	3.4931	4.7296	4.853	3.7126	4.7929	4.1803	4.8615	4.9887	4.3512	4.5298	4.8068	3.6473	4.0951	4.5601	4.5957	4.6433	3.2063	4.0215	2.4542	4.5002	4.7682	4.0161	5.1473	3.9561	3.8063	4.0054	4.1375	4.0678
PF3D7_0704000.mrna1_1	PF3D7_0704000.mrna1_1;2353	2353	5.3809	5.5494	5.1379	4.7592	3.4607	4.0152	4.4854	4.607	3.3702	4.7592	1.8115	3.8943	4.7608	2.9107	3.3827	4.5922	4.2943	3.9551	4.723	0.5059	5.314	4.3038	4.2048	2.9598	4.4141	3.5993	2.488	4.6387	4.4906	4.8934	3.8349	3.9973	4.3806	4.8212	4.6826	2.4725	4.1843	4.2403	5.5345	4.0883	3.2987	5.1247	4.4216	3.2555	3.3001	4.1001	5.3176	5.0032	3.9107	2.2869	4.554	5.0281	1.6088	4.6276	4.1993	4.0479	5.195	4.319	5.116	3.7355	5.1787	4.4666	3.1619	4.4529	3.4893	5.1851	4.4423	1.4005	3.4555	4.6837	3.0824	3.6041	2.8156	2.263	4.2234	5.0879	5.4496	5.0076	5.3933	4.1497	3.0566	2.7115	4.7382	2.9146
PF3D7_0704000.mrna1_1	PF3D7_0704000.mrna1_1;2354	2354	5.2246	5.8014	4.1659	2.8992	1.516	4.2319	3.4841	2.757	2.2016	5.0139	3.8104	4.9672	4.4114	4.275	3.86	4.204	3.0161	3.8846	3.5361	4.0849	4.796	4.6865	4.6826	4.4874	3.8629	3.4944	3.3923	4.5392	5.1679	3.8914	4.7913	2.0566	4.2373	4.8298	4.7913	2.969	4.9695	3.9477	4.4568	2.5059	4.4289	4.225	4.0626	3.5509	3.5583	3.9126	4.8856	5.2207	3.5185	2.0072	4.6363	3.3089	3.1554	4.504	4.8022	5.1522	4.9612	4.4621	4.5261	3.0197	4.9174	4.5632	4.2311	5.0755	1.8718	4.7339	3.5122	4.5898	5.013	4.4289	3.9184	5.017	3.3576	4.5217	4.504	4.5141	5.2437	3.6565	4.7148	3.7803	4.8644	2.5008	3.5644	2.263
PF3D7_0704000.mrna1_1	PF3D7_0704000.mrna1_1;2355	2355	5.4469	5.374	3.9982	6.5444	2.3618	3.4463	4.4363	4.5515	1.3045	5.1089	5.3813	1.2079	5.4515	0.7225	3.0461	4.1961	4.5607	4.986	3.6147	2.7698	5.1156	3.1144	5.3827	4.408	4.6831	4.2365	3.8768	4.3882	4.2327	5.9667	4.8924	2.4276	4.0892	4.6112	3.6904	3.0909	5.2758	2.3757	4.8495	3.8237	3.6276	3.6826	3.4128	5.1301	4.0072	4.3226	4.5311	2.2388	4.6404	2.2265	3.848	4.3277	2.9672	4.7777	4.3448	4.7866	3.7845	5.0644	4.6147	5.0308	3.8125	3.8001	5.4841	4.1001	4.9551	4.5084	1.5261	4.3799	5.6279	4.4963	4.591	3.8777	4.8074	2.7377	4.2547	4.8181	5.1489	4.2118	5.1276	4.0488	4.2891	3.9964	4.477	5.2016
PF3D7_0704000.mrna1_1	PF3D7_0704000.mrna1_1;2356	2356	5.4046	5.1027	5.235	4.4783	3.0807	3.1127	3.8709	4.0426	2.9298	5.3132	4.1043	3.8826	4.3341	2.9241	3.8895	5.2012	5.5163	0.8156	4.3964	2.7527	3.8992	3.8104	3.2188	3.0635	4.565	3.7366	2.8718	4.2327	4.3154	5.36	4.7388	2.511	4.6707	3.6982	4.2787	3.106	3.9069	3.0875	4.1859	4.5423	4.0687	3.8156	4.7274	4.3889	3.1194	2.2987	5.1214	3.6182	4.6803	3.3291	4.3827	4.0108	1.926	4.6311	4.2087	3.4316	4.4581	5.6876	5.3916	4.1276	4.1953	5.2739	3.7991	4.6311	4.1235	5.005	4.0985	4.1898	4.7021	4.9823	4.7137	3.4647	4.8089	4.431	3.8904	4.8679	5.1173	3.3964	5.1102	4.3951	3.8992	4.1914	4.4482	3.6747
PF3D7_0704000.mrna1_1	PF3D7_0704000.mrna1_1;2357	2357	5.2207	3.9222	4.1276	3.4074	3.9699	4.756	5.0768	2.4673	3.5509	4.2532	4.366	3.5008	4.5122	2.3248	3.3785	4.0925	4.1747	2.6253	3	3.6241	4.8001	4.9759	4.4509	3.7929	4.6611	2.0942	4.853	3.8914	4.3154	5.5339	4.9588	1.2449	3.5135	4.7538	5.3702	3.0824	4.5323	2.9126	5.6349	3.9402	3.4436	3.497	5.0514	3.7845	3.5008	3.5033	3.2032	4.7393	3.4712	1.5656	5.2983	4.0764	2.8914	4.1691	4.7501	3.497	5.7301	5.1081	5.144	4.4162	5.4909	3.7015	4.3016	4.4323	4.0009	4.0018	2.7181	4.7735	4.2203	4.9222	4.479	5.3313	4.849	4.7252	3.9791	5.4754	5.3771	1.6041	5.1371	2.5059	2.6253	4.5607	3.84	3.6814
PF3D7_0704000.mrna1_1	PF3D7_0704000.mrna1_1;2358	2358	5.1902	4.5801	4.8465	4.4757	0.5261	2.5969	3.4542	4.8369	1.8836	5.568	2.9855	2.7181	4.9547	1.7485	2.6253	4.4356	4.4356	2.1603	4.7613	4.3964	5.3614	4.1811	5.3259	3.7991	4.5135	3.969	3.851	3.1424	4.2987	4.7793	3.855	3.7015	3.849	5.1795	3.4777	3.4276	3.4893	4.441	4.4195	3.7887	4.7452	4.4476	8.6392	3.8053	3.7645	3.9373	5.2319	4.0036	2.9928	4.306	3.6264	4.4469	0.9336	5.0058	5.0483	3.4222	3.3992	5.3509	4.8904	3.4316	4.295	4.3999	5.1731	4.3937	5.6653	5.1894	6.266	5.1751	2.5008	4.591	2.9635	4.047	3.9736	4.9841	4.4323	5.0883	4.7824	5.0879	5.4253	3.847	4.5379	1.4594	3.7225	3.8866
PF3D7_0704000.mrna1_1	PF3D7_0704000.mrna1_1;2359	2359	5.14	4.6188	3.6288	4.2906	3.3277	2.2479	5.3827	4.5053	3.2525	4.645	4.7038	3.2943	4.0188	3.6679	1.541	4.6764	4.406	4.4148	4.7027	3.7897	4.2024	3.6029	4.4094	5.0466	4.1867	2.4114	3.943	3.9411	4.5367	4.6299	4.8948	2.2016	4.1739	5.0904	5.1338	3.3688	2.0635	3.4738	5.6459	4.6999	5.1767	3.9241	5.4841	4.8585	4.3799	3.645	3.85	5.4269	1.4803	3.8135	4.8709	3.6993	3.1667	3.9727	4.7153	2.585	4.3089	4.852	5.0488	2.7866	5.7434	5.3872	3.8074	4.6023	3.1027	4.0917	4.3681	4.7687	3.6427	2.1763	4.3604	3.9718	4.1077	4.0426	5.2219	4.3854	5.1391	3.9477	5.0488	4.3964	4.7714	4.3484	4.5741	4.0179
PF3D7_0704000.mrna1_1	PF3D7_0704000.mrna1_1;2360	2360	5.1542	5.4012	5.2376	4.6294	4.6334	5.9001	4.3854	3.6381	2.8992	5.9869	3.8288	3.2265	5.2403	2.7268	5.6256	4.7247	4.2943	4.3604	3.7192	4.5185	4.3533	4.7296	4.9378	3.0909	4.4588	4.2772	4.354	4.9928	4.903	4.844	5.6174	4.0036	4.9732	5.1064	4.466	2.8738	3.852	4.2891	5.6574	4.9373	4.7544	5.1703	5.4699	3.7761	2.6826	4.5002	4.1985	5.9821	5.4935	1.7004	4.7719	5.6854	3.7687	4.5392	4.7581	5.2246	4.2118	3.6508	5.5008	3.0233	5.3882	4.3089	4.7268	5.4883	4.5166	4.2087	4.1546	5.2468	3.4542	4.7312	4.1755	5.0879	5.6826	5.1631	4.8748	5.2219	5.2468	4.7745	6.3646	4.2342	4.2001	4.0356	3.5741	4.1177
PF3D7_0704000.mrna1_1	PF3D7_0704000.mrna1_1;2361	2361	5.6843	5.7827	4.4828	4.4121	3.2079	6.3357	3.8797	2.8359	3.8797	4.2188	5.285	0.3896	5.2403	0.6041	6.5284	3.8032	5.0596	4.2928	4.2713	3.8963	5.2529	4.95	5.6505	3.9203	4.479	3.6848	3.6645	4.669	5.2769	5.43	5.641	4.4303	4.7142	2.6848	4.862	3.3505	4.5509	4.6141	4.565	5.6682	5.2122	4.3291	5.5429	3.8718	3.1144	2.7093	2.856	4.9796	3.7203	4.2906	4.9579	3.1715	1.3896	4.4135	4.079	3.9764	5.2634	6.0175	5.1875	4.121	5.3834	4.5916	5.0695	5.4506	4.7639	5.0798	4.6311	4.1367	4.4607	4.266	3.591	3.8924	5.5573	4.4396	5.969	4.6628	5.7195	4.5122	4.3462	5.3277	4.8485	4.5404	4.06	4.2242
PF3D7_0704000.mrna1_1	PF3D7_0704000.mrna1_1;2362	2362	5.7876	5.3118	4.649	4.995	2.4222	6.2005	5.5192	3.4919	0.7824	4.7377	3.6369	4.6871	4.8222	0.8875	6.2061	4.7065	4.2824	5.3646	3.7824	5.2634	4.4289	4.6548	5.7355	4.9575	4.1001	3.7038	4.5472	4.9284	3.6633	5.5204	4.4816	4.228	3.8777	5.4793	4.6548	3.8063	4.3001	4.4463	5.706	4.3847	5.319	4.3554	5.4101	4.0934	2.8972	2.9317	4.6651	5.1346	5.8897	4.5577	5.3802	4.9955	2.0286	4.3038	5.1114	4.6023	5.3151	5.373	5.204	5.5385	4.4594	4.5229	4.9112	5.2668	3.9458	4.6035	5.021	5.2694	4.439	4.3667	4.9241	4.8017	5.9314	4.5868	5.0308	5.0802	4.5945	5.8895	4.6651	4.1309	4.0081	3.7991	4.3248	5.1416
PF3D7_0704000.mrna1_1	PF3D7_0704000.mrna1_1;2363	2363	5.6616	5.4683	5.0738	4.5527	4.4175	5.5008	4.1276	4.1169	5.7156	5.9688	4.4679	4.4653	5.0383	3.0144	4.4835	4.706	4.6932	3.2795	4.2653	4.5613	4.2758	5.4867	4.6381	4.5223	4.7065	3.366	2.6915	3.6171	5.1189	4.2713	5.0179	2.9355	4.4356	5.1127	5.6215	2.6599	3.1489	4.6358	5.3498	4.5027	5.0496	5.1114	5.3205	4.2342	3.7866	2.0976	5.2106	5.2296	5.2223	4.435	3.7027	4.7021	4.1449	4.9203	4.3653	4.3074	4.7361	4.4621	6.1167	4.2824	5.5771	4.861	4.3847	5.8592	4.9991	4.796	5.3452	4.9416	5.0566	3.9991	5.2215	4.4757	4.8782	5.1202	4.3618	5.4429	6.0011	4.9814	5.9138	4.153	3.6241	3.4033	4.466	4.7655
PF3D7_0704000.mrna1_1	PF3D7_0704000.mrna1_1;2364	2364	5.7219	5.4601	4.8099	5.1878	4.375	5.4107	5.904	3.848	2.1506	5.2095	4.1465	4.2728	5.6221	1.4489	4.1202	4.6439	5.1367	3.8856	4.6781	3.859	5.1048	4.916	5.5583	4.0824	5.0721	3.756	4.2456	4.3161	5.3663	5.0575	5.9975	5.3999	4.4482	4.0224	5.0197	2.211	4.8997	4.3778	6.0179	5.5135	5.6203	4.9764	5.2854	4.9828	4.1795	3.4168	2.5922	5.4848	5.6809	4.9001	5.0682	5.4957	4.3241	4.054	4.6826	4.3111	4.2071	6.1363	5.3259	4.9265	5.537	5.3509	5.0772	4.0365	4.1771	4.1077	2.3896	5.0531	5.4363	4.3951	4.2832	5.0027	5.5151	5.3743	5.9937	5.1743	5.3448	4.477	5.3813	5.1379	3.1811	5.3607	6.0968	4.7991
PF3D7_0704000.mrna1_1	PF3D7_0704000.mrna1_1;2365	2365	5.2365	5.0934	5.4286	2.4436	3.9126	5.2199	5.2551	4.0583	3.1309	5.6378	5.0418	4.5053	5.5987	3.9828	4.382	5.1094	4.9649	2.3219	4.433	4.5515	3.6565	4.6724	4.8027	5.0849	5.5478	2.774	3.2172	4.6554	3.6803	5.6436	5.4973	4.0241	5.2574	5.14	4.594	3.5521	4.504	4.319	6.3336	4.8704	5.6226	4.9533	5.1131	5.1052	3.5558	3.9551	4.3875	5.1651	5.5283	4.2063	4.8669	3.9011	2.3045	5.2957	4.6775	3.5223	3.5311	5.6769	6.1318	5.1803	5.2449	3.4356	4.5141	5.4598	4.5148	4.0496	4.8515	5.243	4.254	4.8733	4.9179	5.0219	5.6044	5.1014	6.2519	4.6899	5.7087	5.5087	5.8283	3.6949	4.7965	4.0418	5.5993	3.1699
PF3D7_0704000.mrna1_1	PF3D7_0704000.mrna1_1;2366	2366	5.7388	5.155	5.7669	5.5008	3.8738	5.5807	5.7474	5.3208	3.7708	6.0367	5.5385	2.991	5.3635	4.1707	4.7317	5.121	5.1123	3.5084	4.7366	5.9533	5.6545	5.9028	5.4954	5.5463	5.4883	5.5059	5.1027	4.4588	4.9855	5.1285	6.2628	5.2172	5.6355	5.7208	4.7986	3.1243	5.1301	4.9411	6.1249	5.7908	5.2449	5.7536	6.0248	4.2434	4.9905	3.9355	4.9955	6.7028	6.6982	5.8909	5.2445	5.4614	3.8758	4.8455	4.4509	5.5179	5.4046	5.7247	5.4433	5.8963	5.7777	5.855	5.6358	5.6171	5.1627	5.9103	6.1096	5.8143	5.4316	4.8629	4.8738	5.545	5.8445	5.9331	5.9878	5.9575	6.4869	5.6938	6.6488	1.9523	5.1256	5.2954	6.1412	4.2311
PF3D7_0704000.mrna1_1	PF3D7_0704000.mrna1_1;2367	2367	6.532	5.2384	5.8748	3.9709	3.8885	4.8354	5.7965	2.4931	5.111	6.5348	5.1683	4.0018	5.6209	3.2388	5.263	5.4168	5.9009	5.3913	6.1012	4.8904	5.4279	5.4515	5.8929	5.3519	5.7167	4.1882	5.0334	4.2832	5.8387	4.846	5.1177	5.7085	6.3913	5.6519	5.561	4.8379	5.3223	4.9662	6.5756	6.3464	6.8632	5.2604	5.2063	4.4542	4.6548	2.6871	4.7355	6.5322	5.5002	5.804	5.2361	6.7638	3.0461	5.6267	5.1001	4.8298	5.1408	6.9545	6.1859	5.2346	5.4406	5.087	5.0339	5.9625	5.6212	4.915	5.6924	5.6611	4.5046	1.9855	4.935	4.6229	7.4273	6.3832	5.4289	5.2976	6.288	5.0798	5.6991	4.6616	4.6415	4.7004	6.431	5.8507
PF3D7_0704000.mrna1_1	PF3D7_0704000.mrna1_1;2368	2368	5.9932	5.4555	4.1795	4.5735	2.8237	4.8354	5.0418	5.1938	4.8186	6.4849	5.4653	5.5705	5.1152	2.7485	3.9718	4.5987	5.1574	4.7608	5.2917	5.7159	5.1579	4.995	5.272	4.4995	4.2979	2.5656	4.3834	3.3547	4.9146	5.0972	5.9787	4.7415	5.6041	5.1334	4.3923	3.7655	3.5692	5.4429	5.2887	4.9378	5.791	4.7687	4.546	4.3533	5.6539	5.013	4.7366	5.4925	6.4576	4.435	5.632	6.0076	2.1077	6.0303	4.8934	4.4764	5.1338	6.3623	5.7918	5.7819	5.2071	5.0708	4.8465	6.1075	5.2157	3.5777	5.4002	6.0972	5.394	4.5601	4.5503	5.1902	6.6005	5.717	6.0173	5.087	5.7344	6.1534	6.647	6.0611	4.332	4.5472	6.7444	5.7004
PF3D7_0704000.mrna1_1	PF3D7_0704000.mrna1_1;2369	2369	5.6633	5.5735	5.3027	5.2098	3.7377	2.7719	5.1022	5.025	0.9928	5.1647	6.4674	3.9222	5.8814	4.6005	3.9326	5.029	4.8629	4.6387	3.1587	5.0144	5.6387	4.3785	4.9639	4.0081	5.0934	3.3909	5.0768	4.8329	3.86	5.0708	5.6778	4.189	5.6282	5.8161	4.4751	4.4886	3.3951	3.8125	5.3975	4.0426	5.0704	3.8738	5.7811	4.0883	4.6259	3.7027	4.5922	5.4663	5.8846	4.9179	5.2323	5.2044	0.4647	5.5817	3.6124	2.5008	3.7761	5.0157	5.5298	5.8985	5.7608	5.0045	5.0383	4.9649	4.5534	5.4162	4.8924	5.7123	4.8615	5.1363	5.0824	4.6781	5.5413	5.5008	5.7795	5.3158	5.7458	5.5033	5.5033	4.8644	4.8634	5.302	5.0678	4.2891
PF3D7_0704000.mrna1_1	PF3D7_0704000.mrna1_1;2370	2370	5.9241	5.4902	5.0579	5.36	3.8904	3.1227	5.2426	4.1416	3.6758	4.7339	3.7761	3.3632	4.9905	4.1779	4	4.9968	5.7098	4.189	4.4141	4.0356	3.8227	4.7241	4.6639	4.7511	5.054	2.1985	4.228	4.5033	4.9914	5.723	5.7487	4.3484	4.2854	5.5524	4.4561	4.0959	4.3031	4.2311	5.0103	4.9402	3.8669	3.1906	5.7412	4.1603	3.2824	3.7592	4.1085	5.4128	4.6988	3.1522	5.5157	4.6707	2.254	5.4039	4.9189	4.0233	4.8202	4.9533	4.9639	4.5279	4.9718	4.5759	5.1457	5.2422	3.2839	5.2149	4.2668	5.4226	3.6565	4.682	3.6462	3.7474	5.7803	5.5308	5.0179	4.0444	6.2536	5.2334	5.2998	4.6094	4.7777	3.6311	4.6023	5.5298
PF3D7_0704000.mrna1_1	PF3D7_0704000.mrna1_1;2371	2371	5.5027	4.7479	4.3889	4.5491	2.6713	4.106	4.6323	3.8309	2.3561	3.7527	3.7814	4.5014	4.5148	0	3.5122	4.9402	4.5373	3.2357	4.4699	3.3074	5.1239	4.1235	4.5484	4.582	4.2928	3.4019	1.8836	3.4289	4.4601	5.6465	4.6719	4.1102	3.5729	5.2319	4.8227	2.8012	4.6439	3.7366	4.6988	3.2884	4.4476	4.8875	5.2161	5.0444	2.6253	4.1293	3.6882	4.5705	3.4725	3.275	5.0535	6.726	3.5558	4.8684	5.2296	5.0259	4.7522	5.2307	5.5024	4.9556	5.1035	5.6798	4.2563	4.8733	4.2743	3.9718	4.2972	5.2935	4.857	3.7148	0.8156	4.4861	6.0303	5.7153	4.9968	4.9208	5.854	4.888	5.1823	4.6814	3.4686	3.7159	5.7027	4.9579
PF3D7_0704000.mrna1_1	PF3D7_0704000.mrna1_1;2372	2372	5.6493	4.84	4.6444	5.1691	2.1408	4.0374	4.7798	4.3736	2.4828	3.9727	3.6758	1.6415	4.9837	2.6112	4.8997	5.3944	5.441	4.3937	4.4175	4.3255	4.723	4.073	4.4416	3.4449	4.963	3.5273	4.3298	4.756	5.3434	4.8232	4.9905	1.926	4.3009	5.1783	3.6241	3.857	3.4101	5.23	4.5607	4.8435	4.5916	4.228	4.3771	4.2913	3.1027	4.4303	2.3868	5.7764	3.4555	4.4627	3.6253	5.84	3.7772	4.2311	5.3241	3.1342	3.4816	7.1766	5.5323	4.6328	4.5699	5.0295	3.3118	5.2388	2.7845	4.9968	4.8753	4.9293	4.6736	4.8797	4.9612	4.7887	5.2525	4.04	3.4449	5.6519	5.4165	3.2234	5	1.5059	4.5154	4.2449	5.005	4.225
PF3D7_0704000.mrna1_1	PF3D7_0704000.mrna1_1;2373	2373	5.3597	4.4114	5.0824	4.6053	3.4155	4.1554	4.8654	3.0824	3.9467	4.0215	4.9593	4.1177	5.4598	0.1375	4.5546	4.9136	4.6456	3.61	4.5273	3.568	4.7892	3.5398	4.9093	1.9561	4.1177	3.7506	3.9727	5.4867	4.7192	5.9898	5.1497	3.4673	4.9667	3.9561	4.9402	4.0583	2.6253	4.6171	4.7661	3.1391	4.7109	3.6679	4.3016	2.8176	4.275	3.3448	4.4841	4.033	4.7608	4.7247	4.439	9.0743	3.2479	5.0054	3.942	4.86	3.1953	4.7452	4.5008	4.8689	4.6381	4.6264	4.3441	5.5357	4.5975	4.8006	1.7398	4.853	4.5279	2.5898	4.856	4.2118	4.8699	5.1918	4.3226	5.1687	5.9054	3.7845	5.1643	5.6915	4.7761	3.3743	5.2645	4.8278
PF3D7_0704000.mrna1_1	PF3D7_0704000.mrna1_1;2374	2374	5.0648	4.5922	4.5795	4.1643	2.8032	4.1675	4.3074	2.7247	2.4141	5.694	3.5993	4.2273	4.3519	3.4867	4.1739	5.4796	4.8704	4.8017	4.1819	4.1202	4.9602	4.2434	4.6106	5.2199	3.7866	2.8856	3.546	3.7929	5.1847	6.4611	5.0609	3.5619	5.6226	4.477	5.0448	3.497	3.7581	4.1795	4.9649	4.3226	3.4634	4.3406	2.7027	4.1301	4.6949	3.1985	4.5503	4.6628	3.6611	5.3187	4.5668	10.311	4.0815	6.0609	4.0951	2.7442	4.0841	5.3576	5.1791	2.4005	5.1371	5.4548	4.4356	4.7098	6.6862	4.6444	3.7506	6.0248	3.2525	4.504	3.5981	4.6235	5.1977	4.607	4.3082	4.3384	5.8377	4.5674	5.4995	7.8291	4.6035	5.0596	5.2012	4.3889
PF3D7_0704000.mrna1_1	PF3D7_0704000.mrna1_1;2375	2375	5.7241	5.1355	4.7887	3.7623	3.1731	4.6736	4.2898	3.5248	0	4.9672	3.8156	4.4738	4.3434	0.6781	4.5987	5.3526	5.0117	4.3448	3.4383	4.332	5.5475	4.2126	4.8851	4.1408	4.8934	2.5922	2.7929	5.0255	4.6781	7.1029	4.9045	2.8319	4.6159	4.144	4.5273	4.4019	2.9819	4.3176	5.1631	4.4764	2.9928	4.3448	4.5416	4.435	3.4957	3.6229	5.3684	4.047	2.8156	2.9855	5.0023	4.6719	3.3103	4.4705	3.5484	4.4175	2.7506	3.6519	4.5217	3.0959	5.0343	3.7474	4.7671	3.5447	4.8664	5.6465	5.1894	4.7729	4.9809	4.157	4.144	3.8104	4.1851	4.0461	4.5558	5.0993	6.1069	4.9059	5.2698	6.019	4.9463	3.6611	5.8472	4.61
PF3D7_0704000.mrna1_1	PF3D7_0704000.mrna1_1;2376	2376	4.8826	5.4226	4.6444	4.6662	2.8875	4.0626	4.6124	3.4803	1.9964	5.5696	2.774	2.7549	3.9449	2.0215	3.717	4.6328	4.7918	1.848	3.7366	2.6041	4.7923	4.0514	5.1743	4.717	4.6887	4.319	2.0144	3.3854	4.5692	5.3031	4.1481	0.5261	4.1961	4.6932	3.847	3.7312	3.516	4.4673	5.3827	4.2024	4.3909	5.3913	3.6622	5.0518	3.9919	3.3923	4.4249	4.5826	4.1342	2.406	5.4138	4.3757	3.6171	4.4489	4.7076	3.1326	2.8319	6.1071	5.3628	4.2547	5.2898	4.7856	3.5173	4.9805	5.1599	4.7639	4.4861	5.2441	4.9317	4.7861	4.6259	4.3484	5.3111	1.9373	4.9509	5.1659	5.5589	3.441	5.1795	5.596	3.2342	4.4529	5.0553	4.4627
PF3D7_0704000.mrna1_1	PF3D7_0704000.mrna1_1;2377	2377	5.319	5.4162	4.6485	2.0531	3.4919	4.0152	5.5217	4.5832	3.366	5.0921	3.2898	3.9754	5.4998	2.373	2.8339	5.673	4.5826	4.7772	4.0909	4.8354	3.9392	4.9968	5.2906	3.8639	4.1914	1.3618	3.6323	4.8161	4.5053	5.2257	5.0976	3.1699	4.7803	5.1683	4.4893	2.6758	3.0755	4.796	5.6605	5.295	4.8875	3.5248	4.7361	4.1424	3.5753	3.0824	5.0281	5.9914	4.7897	4.9662	5.5385	4.9345	2.26	5.1558	4.7944	4.2032	4.6775	5.2168	5.4663	5.044	5.4026	4.0721	4.1185	4.5692	4.431	4.1391	4.5317	3.5898	4.9796	4.3625	4.4568	4.2172	4.6639	4.8826	3.6565	4.6887	5.3219	2.6599	5.093	4.84	4.251	4.204	4.2048	4.1334
PF3D7_0704000.mrna1_1	PF3D7_0704000.mrna1_1;2378	2378	5.857	4.347	4.3533	4.0704	3.8836	3.9373	5.9955	5.1235	3.9644	5.8809	3.541	0.1506	4.5361	4.2502	4.6041	4.3618	5.4383	2.4854	4.7824	4.4522	3.7247	4.6076	5.6392	4.6954	5.4263	3.4529	2.4168	3.7474	4.2196	5.1827	5.4436	4.0695	4.6076	4.5844	4.4893	3.845	4.0747	4.2795	5.6305	4.7447	4.9083	4.1538	5.8851	4.9695	4.7393	4.3462	3.8797	4.5515	4.9882	4.2802	5.588	4.9882	3.9079	4.9236	4.4699	3.7929	3.4263	5.7287	4.235	5.2199	5.2585	3.846	4.225	5.7887	4.7415	5.5192	4.6622	4.3132	3.3716	4.0781	3.306	3.942	4.4848	5.288	3.8094	4.8263	4.9514	5.0777	5.3747	4.6571	4.0009	3.568	4.6542	5.0725
PF3D7_0704000.mrna1_1	PF3D7_0704000.mrna1_1;2379	2379	6.0757	5.1727	4.6346	3.5632	4.0161	4.2396	4.7469	3.0548	3.7527	5.0023	4.2994	3.7257	5.0518	3.3462	4.7639	5.4138	5.4101	2.6088	4.0755	3.7082	4.3377	4.218	6.2445	3.9588	4.4738	2.7824	4.2126	3.8268	5.0665	4.6421	5.2392	5.8336	5.4803	5.7808	4.7527	2.5509	3.7192	4.3198	5.7541	4.3484	5.121	4.2048	5.0409	2.8914	5.0993	2.8758	4.6235	5.855	5.6238	1.926	4.9179	5.1305	3.6088	4.5179	3.7071	3.6837	3.3716	5.7787	5.5481	5.4453	4.3547	3.4764	5.288	4.6696	4.9612	5.0858	2.9891	4.054	3.1667	4.4542	4.7186	4.3688	5.6247	3.9616	4.7787	4.7803	3.8875	4.9932	5.0108	4.4087	4.2532	4.375	4.4828	3.9079
PF3D7_0704000.mrna1_1	PF3D7_0704000.mrna1_1;2380	2380	5.6539	5.7631	4.4764	3.2479	4.0339	3.839	5.4074	3.0993	1.5656	5.6276	4.0531	4.2884	4.9021	2.8639	4.8043	4.7623	5.3837	2.3248	4.7719	4.9732	5.9131	4.2525	4.862	4.8763	5.0942	3.854	4.6571	4.1771	4.5292	4.701	5.2906	4.8135	5.1056	5.31	4.7538	4.5644	4.3313	4.3625	5.8765	4.9265	4.8807	3.1457	4.2403	3.6724	3.6645	2.516	3.943	5.0112	4.5789	4.8743	4.7247	4.8058	2.568	4.6171	4.6035	3.7634	1.7004	4.8605	4.4594	4.4796	4.6124	4.6206	4.3576	4.6943	4.8782	4.441	4.4925	4.7908	4.7148	3.7793	3.101	4.6611	4.9406	5.116	5.4479	3.7093	5.487	4.2126	5.7007	4.251	4.6305	3.5033	4.9896	4.5753
PF3D7_0704000.mrna1_1	PF3D7_0704000.mrna1_1;2381	2381	5.5141	4.9639	4.6639	4.851	2.3334	3.0215	5.2087	5.067	3.4867	5.223	4.4396	4.1375	4.1432	1.4699	4.0609	4.9644	4.3723	2.5084	4.5886	3.9928	5.0505	4.8384	4.4209	3.8699	3.6182	2.9317	4.607	4.3111	5.4594	6.1164	5.643	4.09	4.5916	5.4249	4.4403	4.0807	5.0678	4.2157	5.441	5.3154	5.78	5.3323	4.4249	5.6209	3.0391	3.4249	4.6876	4.7913	4.8505	4.4515	4.0152	4.5217	0.8953	4.1052	4.5217	4.488	5.2176	5.7398	5.5385	5.4124	4.796	5.3975	5.4453	5.195	4.9265	4.7382	5.0027	6.1667	4.1506	4.5166	4.9982	3.5957	5.8597	5.1707	5.435	4.3688	4.9882	5.4336	5.6005	4.0418	4.504	2.0807	5.1977	4.7913
PF3D7_0704000.mrna1_1	PF3D7_0704000.mrna1_1;2382	2382	5.5738	3.4303	4.1135	4.6369	4.6542	4.6679	5.3194	4.5987	2.3785	5.435	4.6599	1.3334	4.1359	3.0875	3.0161	4.86	5.4761	0.6135	4.61	4.9467	3.9754	4.8958	4.4403	4.855	4.8339	2.9222	4.846	4.2765	4.2118	4.2016	5.1227	3.541	4.5963	4.9537	4.511	0.5261	2.8817	4.497	5.641	4.4809	5.106	3.957	5.2593	4.9964	5.1069	4.1667	4.7629	5.7658	4.4168	4.1619	4.6904	5.6854	3.1424	4.2824	4.6531	3.5472	3.2126	5.5978	5.0312	2.6599	4.0036	4.4594	3.4101	4.2645	3.9533	4.6982	4.4148	4.7939	5.3455	4.2441	4.5838	4.1342	3.3533	3.8063	5.1977	4.723	4.4114	4.7903	4.6927	5.2891	3.4634	4.2118	3.585	3.6993
PF3D7_0704000.mrna1_1	PF3D7_0704000.mrna1_1;2383	2383	5.1878	5.1663	4.5922	4.5975	2.8738	3.0179	4.0117	5.2596	0	4.8997	3.8748	3.1359	4.6323	4.0661	2.8319	5.2157	3.645	3.7388	3.4249	3.6588	4.6876	4.347	4.6294	4.7782	3.8992	3.0426	1.4436	4.6758	4.4276	5.005	4.7452	4.1218	4.4957	4.4867	4.2211	1.926	3.0036	4.0925	5.3313	4.5014	4.8099	3.281	3.7835	4.95	4.1643	4.1489	4.1194	4.9241	4.1859	4.0531	4.5416	3.9709	0.3896	4.6927	3.7485	4.2196	3.7004	4.0505	5.7068	4.144	5.1827	5.0535	3.6803	4.6479	3.9477	4.7393	3.1875	3.278	3.8649	4.649	3.9411	4.8349	4.5248	4.3125	4.3505	4.6358	4.3568	4.8654	5.2126	4.3716	4.2547	2.7027	2.211	3.9579
PF3D7_0704000.mrna1_1	PF3D7_0704000.mrna1_1;2384	2384	5.8912	4.8278	5.2847	4.2854	4.1961	4.0268	5.0117	5.5714	4.6865	5.9427	5.1811	4.926	5.3889	3.7159	2.7093	5.6197	5.9458	4.1043	4.9208	5.4757	6.0221	5.8316	5.4748	3.9298	5.2517	4.1827	5.3288	4.2342	5.8709	6.3945	6.4666	4.477	4.6276	5.1035	4.9991	4.9837	4.1227	3.4764	5.9362	5.4406	6.0687	4.8758	5.1152	4.1457	4.8992000000000004	5.5376	5.1855	6.1336	6.4912	5.8634	5.1562	5.1679	4.3349	5.3298	5.2067	4.3957	3.437	4.7004	6.3709	5.7377	5.5835	5.2207	5.9357	5.9383	4.7975	4.6358	5.3423	5.2192	4.9841	4.2196	4.3667	5.1048	5.8362	5.5407	5.8777	5.9279	6.3595	6.573	7.4424	6.1961	4.6317	4.5844	5.4825	6.2403
PF3D7_0704000.mrna1_1	PF3D7_0704000.mrna1_1;2385	2385	6.3542	5.4087	5.7908	3.7751	3.9079	4.2979	6.1048	4.7803	4.8654	6.4415	5.6938	4.1554	5.2758	4.6713	4.5771	5.3988	5.6913	5.4012	4.3234	3.7126	5.1871	4.5892	5.9651	3.8953	5.6177	4.2032	5.8457	3.8043	5.3377	5.0479	6.1739	5.278	4.6023	5.6389	4.7032	4.1309	4.3045	5.5308	6.4804	5.591	6.0288	5.2758	5.8435	4.935	5.1465	3.6088	3.8953	5.6594	5.8397	3.4738	5.04	5.4561	3.8649	4.9782	4.917	4.1914	4.9704	5.8487	5.0947	3.6904	6.1538	4.9575	4.6668	5.3792	4.4456	4.3868	5.5895	4.7071	5.1252	4.4243	4.0652	3.9891	6.2737	5.6545	5.7093	5.7764	5.7148	5.6596	5.7871	4.9676	3.9598	4.5832	5.3092	5.3537
PF3D7_0704000.mrna1_1	PF3D7_0704000.mrna1_1;2386	2386	6.5221	5.4535	6.2104	3.6656	4.6668	4.2854	6.4927	5.3431	4.5091	6.3297	4.9819	5.2585	6.4336	3.4581	4.6076	6.0751	6.2542	5.6935	5.5497	4.8202	5.3092	6.3076	6.0475	5.7328	6.1564	5.2683	6.5398	4.266	5.9825	5.7085	6.7196	5.3049	5.7584	6.2642	5.822	6.1233	5.4036	4.7004	6.8814	6.2963	7.5319	5.0785	6.7042	4.1579	6.2666	3.0144	5.4222	6.6248	6.9113	5.2357	5.8374	6.1599	4.4679	4.8987	5.717	3.9411	5.6381	6.5242000000000004	6.1583	6.4673	6.8851	5.5113	5.946	5.8758	5.6913	4.6588	5.1934	5.6479	4.8314	5.2876	4.2234	4.7415	7.0085	6.4522	6.467	5.9754	6.4522	6.1208	5.9467	5.8654	5.211	5.3388	5.5699	6.6101
PF3D7_0704000.mrna1_1	PF3D7_0704000.mrna1_1;2387	2387	6.0657	6.2087	5.4851	5.0747	3.6346	4.5027	5.9819	5.4111	5.1085	6.1167	4.723	5.0277	5.6476	2.4699	4.8063	5.6363	6.0616	5.2265	3.9964	4.7126	5.5512	5.9984	5.9284	5.3583	5.3642	4.8043	4.7506	3.2418	5.2758	5.211	5.6005	5.9495	5.61	6.0577	5.0828	4.6548	4.1326	5.2709	6.0841	6.5165	6.7163	4.9303	5.8281	4.7054	6.0272	3.8875	5.2968	6.4919	6.0398	6.0036	6.1142	5.6363	1.852	5.6798	4.2795	4.6542	4.9326	6.7707	5.9711	5.7068	6.3738	5.2861	5.5647	5.7222	5.9006	5.0592	4.9449	5.3359	3.7698	5.4145	4.5273	4.9819	7.3046	5.477	6.1763	6.0139	6.1187	5.6144	5.4848	5.6938	4.5619	5.6179	5.1252	4.4168
PF3D7_0704000.mrna1_1	PF3D7_0704000.mrna1_1;2388	2388	6.763	5.825	5.467	5.2063	4.4162	4.4101	5.3187	5.7861	2.0807	6.4925	3.7409	4.2365	5.1965	1.0426	4.7186	5.4767	5.9081	4.1218	5.6876	4.6814	5.0014	5.7342	6.0548	5.9465	4.6798	4.1795	3.5558	4.1243	4.3999	5.9914	5.0224	6.4301	4.9026	5.3554	4.9542	4.3183	3.9392	4.8135	6.4891	6.1024	6.4603	4.6473	5.7871	4.2095	5.4246	4.1169	5.1445	5.8357	6.1863	4.2133	5.7197	5.7581	0.7225	4.9937	4.8197	4.627	5.2357	6.5851	6.4205	5.3733	6.0181	5.327	5.6182	4.5934	5.6525	5.6957	4.8369	5.116	3.2555	4.943	4.6282	5.098	5.7774	5.2449	6.3041	5.8562	6.434	5.9619	5.5336	5.5826	4.7724	4.5583	4.8822	3.7463
PF3D7_0704000.mrna1_1	PF3D7_0704000.mrna1_1;2389	2389	6.7388	5.3067	5.5604	4.5945	3.9764	5.0277	5.9136	5.5741	5.1867	6.0661	4.4276	4.2149	5.5762	0.7991	3.8186	6.0999	5.375	4.2165	4.2133	5.0009	6.1024	5.5426	6.2664	5.7965	4.735	4.5242000000000004	3.8146	5.1953	5.8079	5.96	5.5333	5.2369	4.9388	6.1739	5.5862	5.3709	5.3298	4.9672	6.6002	5.263	6.2199	5.5789	5.7238	4.3406	5.9857	4.3484	3.5862	6.5845	6.1278	5.2887	6.2538	6.0479	3.5323	6.328	4.319	4.8728	5.825	6.1922	6.5487	5.6235	6.3338	5.1436	5.7328	5.7398	5.3646	5.3027	5.1977	4.6865	5.7716	5.4087	5.7255	4.7126	6.4886	5.8487	5.8063	5.3445	6.3897	5.0648	6.6602	5.7905	5.0989	4.1723	5.9964	5.4353
PF3D7_0704000.mrna1_1	PF3D7_0704000.mrna1_1;2390	2390	5.9727	5.2754	4.1391	5.3802	3.0892	3.8943	5.6141	5.7698	4.9045	6.3196	4.6865	4.7186	5.6859	4.0321	4.4731	5.8963	5.5966	4.7766	4.5078	4.995	4.6814	4.8958	5.5671	4.4899	4.8846	3.2972	4.7629	4.6519	5.1871	5.8904	5.9269	6.6822	5.1603	6.3794	5.3823	5.2071	5.4538	5.5024	5.887	5.3789	6.3526	4.7087	6.2378	4.0695	4.6843	4.9777	4.225	6.2948	5.3882	5.8577	5.6407	4.9174	5.6876	6.1647	5.0682	4.437	4.6932	6.514	5.1027	4.7004	5.2532	5.6241	5.9528	4.6741	5.5922	5.2487	5.2126	5.4472	4.1177	5.9479	5.2957	5.6032	5.4689	6.5113	6.1763	5.6485	6.0255	5.4757	5.7024	5.7046	4.6082	3.1094	4.9179	5.5561
PF3D7_0704000.mrna1_1	PF3D7_0704000.mrna1_1;2391	2391	6.4446	5.4189	5.4022	5.3147	2.8972	4.7666	5.2924	5.0712	3.5705	4.8217	4.7677	5.1457	4.6599	3.2296	3.9373	4.7756	4.889	4.3985	4.2832	3.3618	5.8115	3.8738	5.5376	4.1102	5.4393	4.6628	4.8919	4.3757	3.8679	4.275	5.111	2.7655	5.8487	5.431	4.9754	4.8058	5.3796	5.106	5.5072	3.9011	5.3537	4.9288	4.916	5.0475	4.4168	4.9754	4.6235	6.3595	5.1502	6.4212	4.9131	5.4236	4.6798	5.1391	4.6639	4.5059	4.7257	5.647	5.5711	3.8629	5.1326	5.4423	5.5444	5.047	5.1252	5.4036	3.3604	4.7897	4.7021	4.3455	5.0483	4.0942	5.5692	5.0444	4.5759	5.8197	5.796	5.7645	5.4967	4.7538	4.7533	4.5141	4.2342	2.4828
PF3D7_0704000.mrna1_1	PF3D7_0704000.mrna1_1;2392	2392	6.013	5.6314	5.8622	5.0108	4.729	4.2087	4.2728	4.3519	0	5.6625	4.1619	7.1304	5.067	2.9392	4.8875	5.09	4.7687	4.5166	3.1763	3.706	5.4249	2.8135	4.6605	4.765	4.8639	3.0925	4.3957	5.3691	4.6927	4.6758	5.3096	4.0712	5.3114	5.3208	4.7361	3.2928	3.9298	4.4906	5.0501	6.2895	3.2234	3.5521	3.9155	5.0544	2.8298	3.1127	5.6079	5.3625	3.8074	3.5097	4.9392	4.4666	2.0356	5.4386	4.4343	4.4114	5.3049	4.9265	4.9439	4.0126	5.1886	4.4269	4.479	4.5192	5.68	4.5103	4.4202	5.2315	4.7501	4.8782	5.0099	5.4617000000000004	5.7493	5.6574	4.6171	4.477	5.9732	5.029	5.6485	5.0836	5.931	0.9184	3.9193	4.1326
PF3D7_0704000.mrna1_1	PF3D7_0704000.mrna1_1;2393	2393	6.9112	4.4141	6.1096	4.6848	4.0626	3.0072	4.5656	4.3462	3.4568	6.6519	5.3667	5.1502	5.1235	3.8669	4.1152	5.4686	5.3501	5.0063	4.6456	4.8909	5.8822	5.5807	4.8987	3.8298	4.5198	2.3219	3.7247	4.2494	4.8186	5.1371	4.7766	4.0009	4.6685	4.6439	4.7247	3.7751	4.1627	4.4209	4.9891	4.0849	5.1611	3.7344	5.1169	4.9923	5.6259	4.4005	4.9069	5.1835	5.0652	4.1473	5.4269	5.1391	4.8027	5.2843	5.4296	4.8723	5.4954	6.021	5.3579	7.1739	5.4702	5.5163	3.2765	5.0845	4.2698	5.1239	3.5236	4.7944	2.6135	5.0596	4.9905	4.7634	6.5557	5.5789	3.9533	4.98	6.0772	4.7186	6.3885	5.4515	5.3646	4.4249	4.588	3.6871
PF3D7_0704000.mrna1_1	PF3D7_0704000.mrna1_1;2394	2394	10.1901	4.7829	6.2248	6.0144	3.9891	2.9449	4.9274	4.7181	2.7527	9.8324	4.995	5.1305	5.1683	2	5.373	5.0409	5.0444	5.4046	4.6496	5.3909	5.5232	4.8866	4.7856	4.9542	5.4336	4.5729	4.673	4.2334	5.2265	6.1106	5.1436	4.5472	4.649	5.4033	5.1218	4.3313	4.9565	6.4325	5.5348	4.811	5.7085	4.852	5.0369	4.0807	9.1377	3.9402	7.6927	5.1723	5.4373	4.813	5.4591	5.3309	3.5874	6.5351	5.1457	5.5138	5.4057	4.5429	6.1707	4.3632	6.7832	6.3944	4.5892	4.441	5.4482	6.0661	3.9326	7.1402	4.7148	5.0785	4.2342	5.3909	4.3132	5.3363	5.4621	6.797	6.7634	4.7887	5.9203	5.1473	6.4232	5.2403	7.6913	6.561
PF3D7_0704000.mrna1_1	PF3D7_0704000.mrna1_1;2395	2395	6.3995	5.6256	5.3466	5.3796	4.8354	4.852	5.7669	5.4568	3.5934	5.2036	6.347	5.93	4.0479	3.4383	4.847	5.6194	5.6591	3.7049	5.3423	6.7353	5.4555	5.2994	5.5925	5.4162	5.4522	5.3576	5.7751	5.8344	5.9345	6.1623	5.5595	6.212	5.1169	5.5934	5.77	4.774	5.2327	6.0963	5.3561	4.2227	5.7541	4.3341	5.1391	5.7214	4.8807	6.019	6.2112	6.0909	4.7164	4.841	5.4316	5.4812	4.8826	5.6401	4.9873	5.367	6.1518	5.6023	6.3816	4.9995	6.8176	5.9474	5.359	4.6605	5.4313	5.7374	4.6921	5.4883	6.2108	5.6441	5.4598	5.7618	4.9561	6.6693	5.1449	5.696	6.4811	5.5975	5.854	5.5059	5.8212	5.1173	5.5081	7.4747
PF3D7_0704000.mrna1_1	PF3D7_0704000.mrna1_1;2396	2396	5.7463	6.489	5.7109	5.4067	6.1114	4.3554	5.0712	4.3875	4.8395	6.4157	6.2163	5.1727	4.3674	4.7581	5.2098	5.7766	5.6628	4.8273	5.4016	6.1391	6.0047	5.5382	4.4128	5.1445	5.4944	4.3255	5.1391	5.7027	6.0777	5.6115	5.0925	3.842	5.9498	5.2836	4.2487	5.2884	5.3809	5.235	5.6267	4.0798	5.7674	5.4919	5.7653	5.8851	5.9625	5.6645	6.2926	5.5301	4.986	5.3114	5.541	5.8617	3.3147	5.7279	5.1119	5.6873	5.193	5.7934	5.0121	5.6427	5.9052	5.7581	5.6188	5.435	6.049	4.6294	5.3806	5.0807	5.739	6.4599	5.9607	5.0596	6.2758	5.9853	5.8617	6.6706	6.4205	5.5323	5.0751	5.8352	3.8115	4.0909	6.3384	7.4225
PF3D7_0704000.mrna1_1	PF3D7_0704000.mrna1_1;2397	2397	6.6439	5.3125	5.3889	6.0159	6.029	4.4705	5.8731	2.7949	4.7148	6.0751	5.6302	4.6724	5.4212	5.5091	4.6047	5.1465	4.645	4.8094	5.1615	5.8495	6.5068	5.5549	5.5975	4.5674	7.0158	5.7687	5.5491	5.111	6.375	6.195	5.434	4.9388	5.8607	5.51	5.6229	4.5945	6.3517	4.7279	6.1112	5.6582	4.0241	3.6848	5.6421	5.5996	4.0866	5.1289	5.824	6.3859	6.2353	5.0032	5.4077	5.3349	4.0592	6.8565	5.516	4.9519	5.3702	6.1747	5.9479	5.7952	5.8255	5.8639	4.9649	5.5702	4.6571	5.8194	5.1639	5.2895	6.3407	5.6482	5.0461	6.1765	6.0607	5.742	5.7093	6.4509	5.9704	4.6094	5.541	5.6005	5.2861	5.6991	5.9371	6.8549
PF3D7_0704000.mrna1_1	PF3D7_0704000.mrna1_1;2398	2398	6.3063	6.2081	5.998	5.7382	4.6047	4.7225	4.9841	3.9662	5.1359	5.4469	4.975	5.5301	5.6929	4.841	4.6582	5.5916	5.1835	5.116	4.2319	6.0824	5.8045	5.3501	5.4838	5.1855	5.4336	5.0058	5.841	3.6633	5.6659	5.9722	6.0103	5.6285	5.3103	4.61	5.1432	4.1102	4.1497	3.3674	5.6957	3.6792	4.5546	5.1843	5.5138	4.5141	4.2957	4.5814	5.8163	6.0011	4.3806	4.3491	5.4249	5.1371	4.4155	5.8622	5.4276	4.6966	5.0063	4.8714	4.995	4.5217	5.8649	5.6267	4.6241	5.3345	5.9248	5.7293	4.9193	5.2517	6.3856	4.7876	5.2909	5.6738	5.2954	5.5236	5.9265	5.723	5.6622	5.4851	5.9725	5.5014	5.1185	4.9307	5.6938	6.4696
PF3D7_0704000.mrna1_1	PF3D7_0704000.mrna1_1;2399	2399	6.3754	4.8253	5.3882	5.26	4.511	4.5771	4.6369	4.3477	3.0321	6.3865	4.9359	5.0947	5.1309	5.1223	4.0206	4.9681	5.4476	4.067	4.8243	5.4548	5.4022	4.7436	5.2445	5.1383	4.847	5.6076	4.0009	4.7485	6.1018	5.4087	4.7613	4.2913	5.689	5.879	5.6026	3.6702	4.5503	5.811	5.238	4.7355	4.1185	5.1231	5.2832	3.7126	5.9502	4.9491	5.7835	5.2483	3.6927	3.2765	4.634	5.1144	3.4738	6.0264	5.7298	5.2005	4.797	6.6229	5.9812	5.1338	6.0128	5.8094	5.4413	5.2102	4.9317	5.0317	4.4989	5.6648	5.3341	5.5201	5.1878	5.5904	5.6913	4.6865	5.3445	6.4283	6.6256	5.3234	5.4919	5.3597	4.1001	3.6826	5.7098	6.9591
PF3D7_0704000.mrna1_1	PF3D7_0704000.mrna1_1;2400	2400	5.9944	5.8086	5.2437	5.3147	4.106	4.2758	5.0312	4.735	5.0224	5.5283	5.1396	3.99	4.8006	5.0361	4.9505	5.6778	5.8253	1.4647	4.8171	6.7829	5.7592	3.7729	5.7301	6.1771	5.1289	4.8987	3.0704	5.8765	6.3702	5.3413	5.3352	6.2269	5.1252	5.2161	5.9241	3.7677	4.4107	4.9736	5.5438	4.2211	5.3462	4.9184	4.6323	4.5342	5.0161	5.2165	5.86	5.8283	5.2369	6.0418	4.9107	5.1819	3.84	5.9832	4.7708	5.4744	4.7751	5.4249	5.017	5.1202	5.9505	6.1434	5.2315	4.9718	5.3957	5.5717	4.1043	4.6387	6.3259	5.8866	5.1847	5.3736	5.3399	5.292	6.0317	6.7818	5.8814	4.8674	5.6378	4.5613	5.0219	5.1412	5.3813	6.6446
PF3D7_0704000.mrna1_1	PF3D7_0704000.mrna1_1;2401	2401	6.4965	5.4107	4.5046	5.2449	6.1849	4.2772	4.2219	4.4236	4.3909	6.7276	5	4.8777	4.841	6.1379	4.3334	5.06	5.2199	5.4269	5.2261	6.5937	6.1611	4.6719	5.5081	5.4209	5.1173	2.842	3.7527	5.504	6.8754	6.8079	5.7063	4.9841	6.5968	5.7602	4.8792	3.1906	4.9217	3.8359	5.3663	5.3837	5.6456	5.1562	5.5744	5.5395	5.6993	4.8904	5.5823	5.327	5.3041	5.8773	5.7043	5.0014	5.0904	6.8095	4.2965	4.0409	5.756	6.3935	5.6232	5.0005	5.2369	6.3579	6.038	5.5232	4.7533	5.7769	4.7279	5.7856	5.9484	5.5892	5.8878	5.2407	6.5469	5.033	5.8943	5.7554	6.1137	5.4555	6.3635	5.4722	5.408	4.04	5.5185	6.157
PF3D7_0704000.mrna1_1	PF3D7_0704000.mrna1_1;2402	2402	6.2898	5.7244	5.675	4.7469	4.0135	5.4696	6.3313	4.0409	5.4931	5.4016	4.7192	5.0704	5.0734	5.3459	5.2761	5.4611	4.9208	4.986	4.4263	6.5395	5.9467	4.7687	6.1092	5.9809	5.4558	4.4944	3.2913	4.9231	6.6349	5.9914	6.2527	4.4963	6.0682	5.8158	4.5491	4.8895	4.5741	5.5283	5.5613	3.717	4.3441	4.3597	4.9212	4.7115	4.9165	5.4591	5.8278	4.5354	6.1912	5.5662	4.4243	5.5741	4.4561	5.299	5.3639	4.8125	5.2126	5.9984	5.8063	4.7021	7.1391	6.4087	4.3547	5.2847	5.1902	5.2739	5.0094	4.3674	7.2157	4.0548	5.1039	5.1318	5.9453	4.5957	5.4941	6.4074	6.3452	6.4643	7.0236	6.4663	4.7263	5.2415	6.0005	6.6411
PF3D7_0704000.mrna1_1	PF3D7_0704000.mrna1_1;2403	2403	5.8804	6.0376	5.4111	6.2234	5.3359	5.116	5.0596	5.1069	4.2608	6.4634	6.0959	4.1771	5.5286	5.1383	4.9846	6.0785	5.6358	3.9791	5.1098	7.3779	6.2367	6.4665	4.7991	5.7325	5.4793	4.8709	4.0479	5.5447	6.6859	5.9076	6.1918	5.6317	6.5616	5.5771	5.3309	2.6369	4.2735	5.7442	5.6719	5.3968	3.6814	4.1027	4.785	4.9322	5.1094	4.9444	6.2544	6.0054	4.7126	5.3402	5.1469	5.581	4.0712	5.8452	5.1276	5.8143	4.1835	6.0067	5.4883	4.1667	6.2867	5.9001	5.8525	5.6091	6.2596	6.0559	5.3306	5.1497	6.6371	5.8792	5.1313	5.204	6.3593	5.7219	4.7241	6.7903	6.0308	5.3158	6.4621	5.2943	3.7772	5.044	5.7949	7.3716
PF3D7_0704000.mrna1_1	PF3D7_0704000.mrna1_1;2404	2404	6.0281	5.4423	5.0579	5.6741	5.238	4.9676	6.1699	4.8709	4.9704	5.9343	5.2199	4.8831	5.5273	4.4005	3.1811	4.9189	5.8074	3.211	5.3356	7.0247	6.0978	5.2411	6.4751	5.4591	5.516	4.991	4.4867	5.5404	6.3957	5.8802	6.4941	5.2716	6.0745	6.0717	5.0041	4.2494	4.7142	5.6559	5.7536	4.8495	4.6427	4.9914	4.7592	4.2743	3.706	5.8525	5.6363	9.5676	4.9805	4.1522	4.9369	4.6334	5.4403	5.9122	5.4835	4.9388	5.0717	6.5154	5.1898	4.8465	6.261	5.8982	4.9759	4.7798	5.5469	5.4947	4.017	5.8953	6.6175	5.5817	3.8012	5.4033	6.3866	5.4854	4.7382	6.3025	6.6545	4.814	5.8572	5.8146	5.2059	3.905	5.0777	6.5184
PF3D7_0704000.mrna1_1	PF3D7_0704000.mrna1_1;2405	2405	6.3533	5.8017	4.3198	5.3219	4.3399	5.3027	5.2683	4.5975	4.9198	6.4258	5.8512	4.1882	5.8053	3.4841	5.7315	5.0219	5.5279	2.6915	5.3491	7.0137	6.5099	4.4614	4.3413	6.1579	5.2529	4.8022	4.8395	5.009	6.9868	5.9402	5.8557	4.0179	5.7274	5.3868	5.4195	5.5068	3.3001	5.4748	5.8304	4.3847	5.1767	5.5379	5.4744	5.9939	5.1252	5.6282	6.672	5.8679	5.7101	5.0286	5.6659	5.6744	2.5435	5.4607	4.6358	4.5398	5.0166	5.852	5.7837	4.9079	6.0164	6.2741	6.7949	4.5729	4.6525	5.9542	5.0747	4.5367	5.8367000000000004	5.0738	3.1953	5.1566	5.8347	5.6554	5.3212	6.1334	6.4091	6.507	6.4204	4.557	5.0777	5.6769	5.7684	6.318
PF3D7_0704000.mrna1_1	PF3D7_0704000.mrna1_1;2406	2406	6.2985	5.6803	5.0259	5.8215	5.2001	5.5978	4.437	4.4202	3.4893	5.6938	5.1751	4.7981	6.06	3.9458	5.6622	4.1739	5.2464	4.7793	5.116	7.0144	5.9355	4.3377	5.8527	4.8339	4.9584	4.3646	3.0993	5.5714	7.0768	5.9009	5.1574	4.813	5.3291	5.2887	4.8339	4.4229	4.9463	5.128	5.076	4.9995	4.4828	4.5589	5.7377	5.1938	4.7613	4.6035	6.2024	4.3978	4.1018	5.2623	5.0237	5.7803	3.1667	6.1227	5.4145	4.4568	5.4353	5.8326	5.1723	4.6899	6.1258	6.0378	6.1033	5.1526	4.9676	5.6302	5.0014	5.0264	6.5381	5.2498	4.6153	5.6913	5.9887	4.8792	5.1305	5.7634	5.6551	5.1342	5.0139	6.1967	4.903	6.0809	5.2612	6.532
PF3D7_0704000.mrna1_1	PF3D7_0704000.mrna1_1;2407	2407	5.917	5.7811	3.6871	5.4192	5.6047	4.4686	5.6585	4.2311	4.7549	6.4398	5.5242000000000004	4.8125	3.3757	4.8212	6.1027	4.8227	5.822	3.1619	5.4663	6.6216	5.4336	5.0955	3.2928	4.8079	5.7573	4.4989	3.3406	5.5625	6.709	5.774	5.7252	4.6707	6.5481	5.93	4.8263	2.7506	4.7887	5.4446	5.8053	4.7175	3.7782	5.6814	4.5546	5.2407	4.9439	4.1457	6.144	6.1995	5.3284	5.054	5.1683	4.813	3.4074	5.1457	5.0909	5.0972	5.3234	5.5103	5.4637	4.5916	5.7004	6.3921	6.8869	5.636	3.9598	5.2075	5.3861	4.7511	6.4424	5.0206	5.0725	4.6299	5.3757	5.3194	5.126	6.1829	6.2234	6.3975	5.9343	5.6508	5.3951	2.8298	5.4715	6.6807
PF3D7_0704000.mrna1_1	PF3D7_0704000.mrna1_1;2408	2408	5.5829	6.0809	5.0179	5.4396	5.5084	5.2338	3.7814	3.3161	3.854	3.9709	5.3143	5.6511	4.7756	6.3997	3.5692	3.925	4.797	4.9593	4.7458	6.0314	6.6407	5.3154	4.9406	5.8701	5.2122	4.0295	5.2133	4.9887	6.5942	5.5342	6.0032	4.1977	6.0648	4.3512	5.2642	2.4854	4.3896	5.5463	6.945	4.373	6.0985	5.2403	5.5097	5.6317	4.1144	5.3593	6.1167	6.4837	4.8836	4.1851	5.0938	4.5236	3.848	5.935	5.7527	4.9704	4.3111	4.7148	5.3402	4.8197	5.3944	5.925	5.4249	5.3799	5.2422	4.943	4.7236	5.6395	7.0692	5.4735	4.8674	5.0108	5.7889	6.2653	4.98	6.304	6.636	5.1342	5.8777	4.7745	5.5298	3.8992	5.5972	6.7983
PF3D7_0704000.mrna1_1	PF3D7_0704000.mrna1_1;2409	2409	6.4094	5.5062	5.2418	5.2141	6.4341	5.0431	4.7469	4.5999	4.1875	4.3875	5.3757	5.5478	6.2232	4.8689	4.3889	5.2067	5.89	5.6056	5.4276	5.8615	6.0644	4.6421	3.9098	5.2192	5.04	5.0032	4.5423	5.2769	6.8669	5.8359	6.7065	4.1473	5.1922	6.5581	4.4148	3.1144	4.5699	5.0592	5.4614	6.4888	4.2683	4.6058	5.6363	5.2434	5.2653	5.5392	6.0332	6.6886	5.986	3.1619	5.7863	5.4696	4.7393	5.2307	5.4627	4.2824	4.7766	5.1359	4.9878	4.9131	6.7485	6.6193	5.9385	4.986	5.607	4.1811	5.2645	4.565	6.2232	5.2067	6.1152	6.1463	5.0206	6.4185	6.437	6.5573	7.0702	6.7247	6.8471	5.6611	5.9516	6.31	6.83	6.9325
PF3D7_0704000.mrna1_1	PF3D7_0704000.mrna1_1;2410	2410	5.7469	5.3096	6.2096	6.1385	4.862	5.405	5.6337	5.2657	4.7766	6.2359	6.0286	5.2304	5.6744	2.8074	4.4249	5.4744	5.9715	4.6769	5.6221	6.3021	5.957	5.5217	5.3313	5.8104	4.8714	5.3899	3.4182	4.9873	5.9427	6.5272	5.9533	4.4263	6	5.4416	6.1645	4.7382	4.4509	5.7639	5.9326	5.3944	4.991	3.9505	4.9727	5.5689	5.2578	5.1404	6.1305	6.2987	5.3045	5.0824	5.7721	5.7252	3.9059	5.5463	5.5826	5.318	4.8339	4.6798	5.3733	5.4617000000000004	6.4827	6.5029	5.7509	5.5871	4.9227	5.6854	5.6334	5.2153	6.8449	5.2165	6.2394	5.5561	5.7936	4.9059	5.6574	6.4165	5.9243	5.2965	6.3112	5.8309	6.1477	4.3978	5.8336	6.9404
PF3D7_0704000.mrna1_1	PF3D7_0704000.mrna1_1;2411	2411	6.0141	6.2207	5.4575	5.0781	4.6124	5.5564	5.694	5.0942	3.5447	5.572	4.9093	3.8084	5.4313	3.488	4.9045	5.7703	5.4598	4.6943	3.8846	7.1251	5.6803	4.8369	6.0228	4.673	5.2227	4.2357	5.2242	5.0405	6.7735	5.9814	6.2568	4.5354	5.3909	6.0067	3.3132	3.5008	5.3071	5.5119	5.5555	5.1631	4.1326	5.408	4.8714	4.9411	4.8909	4.5472	5.5732	8.8019	4.8768	4.9174	4.7285	4.6496	5.2095	6.212	5.3477	4.5589	5.0466	6.0257	5.3923	5.1623	5.3045	5.9757	5.3985	6.9208	5.5521	5.6611	4.8027	5.6851	7.442	5.5113	6.1008	4.7965	5.9018	4.5192	5.738	5.7396	6.6242	5.5534	5.957	5.3792	5.0312	3.7856	5.6505	6.3243
PF3D7_0704000.mrna1_1	PF3D7_0704000.mrna1_1;2412	2412	5.3212	5.3092	4.8135	5.1477	4.6764	4.8161	6.3707	5.1639	5.5792	5.5388	5.3964	1.5059	4.1227	4.7436	3.991	5.746	5.8301	5.3223	4.5298	6.729	5.2998	5.0652	5.3757	5.9324	5.55	3.6702	3.6599	4.433	6.4236	4.3695	6.3981	5.1247	5.3809	4.3183	5.5647	4.7049	5.029	5.4326	5.6924	3.5801	3.925	4.2593	5.8822	3.0993	4.2884	4.4809	6.2288	4.384	3.9146	4.3757	6.0197	5.6147	4.5934	6.0585	5.4118	4.8475	4.5515	5.009	5.2491	4.8797	5.4232	5.7584	5.7756	5.0431	5.0435	4.6352	4.4886	4.9406	6.1237	6.0112	3.9174	5.9425	5.0018	4.8006	5.9512	5.8861	6.9639	4.6346	5.596	4.2273	4.7263	4.1787	5.0067	6.3553
PF3D7_0704000.mrna1_1	PF3D7_0704000.mrna1_1;2413	2413	6.0314	5.9357	4.8094	5.735	4.6404	5.1014	5.257	4.8817	5.5339	6.0442	6.0168	4.8977	5.3684	4.204	4.6171	5.714	5.5546	5.8339	4.116	6.7841	7.2137	5.7576	5.1751	6.2401	5.2494	4.4443	6.2273	5.5741	5.8296	6.7845	6.0747	4.3147	7.2096	5.8637	5.281	4.5644	5.1847	6.0228	5.8492	5.4476	5.5154	6.0555	5.6121	5.3995	5.6639	4.3327	6.4089	7.8468	3.6781	5.3663	5.5515	6.702	3.4114	5.263	4.669	5.0849	4.073	6.5601	5.8592	6.0374	6.0365	6.4046	5.4735	5.9411	5.2137	5.3875	5.1851	6.1016	5.9274	10.4463	5.72	5.3009	5.9098	5.9623	6.1066	5.8664	7.1381	5.1177	6.2052	5.6424	5.6679	4.8099	5.8897	6.2479
PF3D7_0704000.mrna1_1	PF3D7_0704000.mrna1_1;2414	2414	5.8982	5.1675	4.0224	4.4482	2.7677	4.5711	5.2585	4.8694	4.6088	5.691	4.1851	2.848	4.8758	3.5122	4.2342	5.3597	5.6456	4.7729	4.332	5.4192	4.8639	5.4029	5.3813	4.7808	5.1731	3.225	5.0909	5.0418	5.2365	4.7247	6.1231	4.9458	4.6685	5.8184	5.9146	5.6548	4.6764	4.7829	5.3477	3.61	5.116	4.5862	5.9338	4.0557	5.128	4.1731	4.6129	5.7758	3.9625	5.669	5.5176	4.9768	3.4944	5.5774	4.8022	4.1739	4.5765	5.6369	5.7732	6.0917	6.0706	6.2392	3.8709	5.9112	5.2536	6.0117	4.5632	6.1018	4.2434	3.2296	4.8197	4.8963	5.7309	5.3416	4.8565	4.9293	6.2604	4.9722	6.2544	5.6323	4.9505	5.857	6.457	6.4979
PF3D7_0704000.mrna1_1	PF3D7_0704000.mrna1_1;2415	2415	5.8076	5.4591	4.4249	4.5771	3.9791	3.2311	5.7304	3.8237	4.9021	4.9069	3.9598	4.9658	5.5469	3.8227	3.9662	5.4155	5.7605	5.0391	4.5392	4.2227	4.934	5.3377	5.6738	5.1268	4.7241	4.541	5.4835	4.7729	4.0575	5.8204	6.0433	5.7811	5.0483	5.2917	4.9841	4.4229	4.8395	4.5002	4.8977	5.554	5.3129	4.8679	6.0938	4.8914	5.3034	4.4121	2.5385	5.4172	5.0811	4.4121	5.9267	5.4479	5.4091	6.0459	5.1383	4.3176	3.7824	5.6699	6.3616	5.8773	5.9966	5.8765	5.6144	5.0299	5.0815	5.4443	5.5934	4.568	5.0431	5.3183	3.861	4.7076	5.2327	5.1371	5.7222	5.51	5.9887	5.4094	6.2735	5.3572	5.3858	4.6444	4.9869	4.9823
PF3D7_0704000.mrna1_1	PF3D7_0704000.mrna1_1;2416	2416	5.278	4.9593	4.7501	4.1489	3.3477	3.7214	5.0505	5.0896	2.2141	4.5229	4.4243	3.0993	4.373	1.9336	4.588	5.5065	5.2114	4.4489	4.4222	2.568	4.8349	5.6124	4.135	4.5832	4.4046	4.8723	4.8192	4.2365	4.5021	4.4236	5.1882	5.1412	5.6551	5.2445	5.0862	5.8081	4.121	4.121	5.9757	4.4783	4.4673	4.4666	5.3071	2.5874	4.5472	4.2172	5.8435	4.5928	4.1119	3.7452	5.8517	5.7007	4.0755	5.6786	4.904	4.2683	2.9873	5.9153	6.0418	5.0295	5.4666	3.5583	5.1659	3.861	5.054	7.2421	4.7787	3.4607	5.0277	5.6296	3.9439	5.6331	5.4709	5.4588	5.1843	5.1562	5.8166	5.1404	5.7793	4.5223	6.6692	5.0785	5.4356	5.6893
PF3D7_0704000.mrna1_1	PF3D7_0704000.mrna1_1;2417	2417	6.28	4.7137	4.846	4.1922	2.5008	3.9625	5.2215	3.4383	3.3505	6.2464	4.849	5.2559	5.3947	3.0875	4.2055	5.6215	5.6918	5.4121	4.701	4.8329	5.4502	4.4053	5.3505	4.5552	5.2536	4.2234	3.7613	5.7339	5.1863	5.9198	6.044	4.4575	6.0659	5.8314	5.4864	4.1285	3.9955	4.6814	4.9896	2.9819	4.6899	4.5904	6.1239	4.889	4.5429	5.3431	6.2657	4.9505	5.6453	4.8709	5.2743	5.6985	4.6112	7.6114	4.5552	4.7655	4.4816	5.6817	5.824	5.1946	5.4383	5.3248	5.1771	4.6194	4.4121	4.4841	4.0197	5.4938	4.717	6.0213	4.8846	5.6542	5.1098	6.3602	5.9957	6.1477	7.8685	6.1239	7.1989	5.6384	6.4266	3.9736	7.2676	6.2981
PF3D7_0704000.mrna1_1	PF3D7_0704000.mrna1_1;2418	2418	4.7923	4.9054	5.1687	3.61	4.7065	4.0018	5.1615	4.85	1.4542	4.8248	2.9336	3.5644	5.6548	3.3001	3.7506	5.3031	4.6673	5.1807	4.2965	3.2188	4.6685	4.8063	5.225	3.9891	4.7814	3.9588	3.7015	5.3796	4.366	5.0635	5.6044	5.7436	4.6582	4.7038	5.407	1.251	4.3505	4.8733	4.6508	3.6241	4.0072	2.8679	5.0135	4.1827	6.405	5.142	5.7621	4.8171	4.813	4.785	4.3477	5.6907	3.5874	5.2828	5.463	4.6094	3.5084	4.8982	5.4822	4.2608	4.7991	5.4598	4.2434	5.4922	4.5211	7.4614	4.4363	4.8465	5.0072	4.1424	5.2211	5.0652	4.2517	4.8079	4.99	5.8324	6.1807	4.7126	5.3374	5.5295	6.567	4.6094	3.7527	4.9288
PF3D7_0704000.mrna1_1	PF3D7_0704000.mrna1_1;2419	2419	5.0824	5.675	5.1651	4.0575	3.6826	4.228	4.8914	3.9662	3.0942	5.6285	4.3154	4.1102	4.2698	0	4.2906	5.0268	4.7618	3.5097	3.6264	4.3723	4.4376	4.7735	4.408	4.594	4.5379	4.3632	5.1453	3.4476	4.649	5.6826	4.905	1.8953	2.4356	5.005	3.3147	1.774	4.0815	4.7814	6.9445	4.814	4.2464	5.044	5.0652	3.7071	4.2802	4.1489	6.9411	4.4555	2.5898	2.6758	3.6171	5.4705	3.797	5.5662	5.202	4.843	5.2965	4.935	4.9406	5.2709	3.5945	10.7558	4.4101	4.7645	4.3834	6.9273	4.0942	5.826	4.2517	3.4686	4.1675	4.8248	4.0712	5.0197	5.1591	4.9782	8.8029	4.4601	5.3903	3.5993	6.5965	3.6485	4.319	4.5072
PF3D7_0704000.mrna1_1	PF3D7_0704000.mrna1_1;2420	2420	5.8829	5.6238	4.8161	5.437	3.8146	4.7214	4.9598	4.7334	4.4944	4.5166	4.4522	2.6758	4.4195	2.8237	5.1018	4.4489	5.1202	5.2983	3.6276	4.9402	5.0023	4.8099	5.3716	4.2456	5.7926	3.7049	4.0063	3.7463	4.9561	4.7257	7.855	4.7871	4.3778	5.8627	4.2472	3.7719	4.1194	5.9568	5.4683	4.0566	4.915	5.0099	3.842	5.0448	4.6559	4.3327	8.6759	4.2288	3.6392	2.757	5.0161	4.8445	3.6088	6.2679	5.3889	3.4607	4.6554	5.2118	5.0832	5.0144	4.3764	11.9021	5.2525	6.0025	4.1127	9.5111	4.7949	5.3868	4.1119	5.3688	5.726	4.2273	5.0751	5.2653	4.8043	5.3688	11.2993	5.467	6.3605	5.0691	9.4526	4.5662	5.6896	4.6673
PF3D7_0704000.mrna1_1	PF3D7_0704000.mrna1_1;2421	2421	5.79	6.2048	5.0161	5.1127	2.4647	4.4822	5.2472	4.7777	3.5398	5.6138	4.8248	3.6299	3.8379	1.251	4.3455	5.3416	5.0887	5.1089	3.3519	3.852	6.07	4.9425	4.3985	5.375	5.7968	4.2675	6.0749	5.0794	4.7126	5.3212	4.8186	2.3896	5.9962	6.6414	5.153	5.5981	3.3964	7.1846	5.1039	4.4542	3.1651	3.9269	4.3916	4.3709	4.6346	4.84	10.0298	4.7159	2.2987	4.0135	5.3125	6.0594	3.7729	6.6822	4.5423	3.9964	4.6513	5.5129	5.8081	4.627	5.1898	10.8149	5.7584	6.0611	4.6588	10.61	3.6724	5.0626	5.1969	4.0108	4.144	5.4935	6.633	6.0989	5.225	5.0635	10.3679	5.6513	6.1322	5.7181	10.8257	2.852	5.191	4.4443
PF3D7_0704000.mrna1_1	PF3D7_0704000.mrna1_1;2422	2422	5.1562	5.6346	5.1953	4.8787	3.8012	4.9179	5.8706	5.9989	3.5398	4.3277	5.6834	4.3334	4.6938	0.0704	5.2758	4.7871	6.3471	4.8992000000000004	4.1851	4.2884	5.0081	4.1506	2.3334	4.3427	5.9757	2.5874	4.1052	4.6076	4.9575	5.1493	4.842	2.7355	4.6927	5.8642	5.0845	4.7897	2.3477	6.1914	4.796	4.9882	4.1651	3.8699	3.6369	3.9486	4.5826	4.4243	9.5137	5.3005	2.9579	4.0435	4.7463	4.6837	7.9874	5.3951	4.3576	5.0224	5.0369	5.2304	5.3551	2.2957	4.3799	7.7316	5.8352	4.5789	5.1783	10.5499	4.047	5.347	6.0925	4.1554	4.2196	5.2223	2.729	4.3695	2.8379	4.7903	7.4773	4.4835	5.5604	4.5478	10.6406	3.5607	4.7447	5.2494
PF3D7_0704000.mrna1_1	PF3D7_0704000.mrna1_1;2423	2423	5.3747	5.774	4.1285	5.3646	2.9449	4.8733	4.0531	3.7719	2.6346	5.554	4.0009	3.1538	5.8301	3.6415	4.845	5.4486	4.7479	2.3702	3.4423	4.5783	5.0734	3.7623	5.2784	4.6826	4.8728	3.5398	3.254	4.3111	4.7452	5.407	4.7148	4.859	3.5874	5.504	5.029	3.2016	3.9021	4.7197	5.9253	4.4874	3.6194	3.4101	4.7398	3.848	4.7882	3.5361	8.7795	5.8914	4.3377	2.6041	2.373	4.8866	4.757	5.6047	4.5323	4.3688	4.2032	5.942	4.9598	3.0108	4.3978	6.3205	5.3034	4.6005	4.272	9.0824	4.858	4.3736	3.9486	4.5515	3.2928	3.5705	5.6493	5.4883	5.4883	4.3568	7.4437	5.5981	5.5503	5.0879	9.0101	3.025	5.3487	4.1085
PF3D7_0704000.mrna1_1	PF3D7_0704000.mrna1_1;2424	2424	5.9773	5.269	4.106	3.7452	3.3132	5.2761	4.9796	3.3964	2.6736	7.3594	5.3103	1.5993	4.8359	2.8972	5.375	4.7666	5.2884	3.1293	2.121	2.8639	4.9054	2.7782	4.2196	4.2547	5.0751	2.5632	5.2645	4.7186	4.6576	5.1223	5.8921	3.0687	4.111	4.6276	4.9575	1.9107	3.2079	5.2754	4.1285	3.7236	4.8319	3.8875	4.8324	2.2327	3.9551	3.796	8.0998	3.9542	3.4816	2.263	3.9635	4.2257	2.9616	5.1085	5.0657	3.854	5.2437	4.009	5.5062	3.4423	5.6294	5.5874	5.191	4.8074	4.6141	9.023	3.9117	4.9977	4.2464	5.101	4.0206	5.3154	5.7266	5.0219	5.2529	5.025	7.8772	2.9355	5.0802	4.7208	8.6226	4.6259	3.7344	5.0505
PF3D7_0704000.mrna1_1	PF3D7_0704000.mrna1_1;2425	2425	5.8482	5.3796	5.2645	4.2426	3.9136	5.3107	4.5248	2.846	2.9946	4.813	5.3316	2.8197	5.1715	4.5838	5.0879	4.6616	4.3868	4.0117	4.3597	4.0303	4.8248	4.7257	4.5613	4.3248	5.6502	1.0426	4.7639	4.1152	5.4712	5.851	5.4253	4.8349	3.756	4.4202	4.292	2.7027	4.9635	4.9754	5.4751	3.4542	4.3399	4.3583	3.3896	4.6023	2.2048	3.1906	7.5955	4.8273	4.8649	4.6017	4.8748	5.0742	2.5084	4.5166	3.8934	4.8359	5.4283	4.0892	4.5607	3.5223	2.9964	5.2987	5.0308	4.6645	4.4594	8.7166	4.0909	4.6576	3.251	4.2001	3.6904	4.6194	5.0312	5.2273	5.6276	4.7203	5.4783	4.5447	5.5948	0.926	8.0298	3.8309	4.5342	4.1457
PF3D7_0704000.mrna1_1	PF3D7_0704000.mrna1_1;2426	2426	5.7156	5.6229	4.9064	4.7892	2.0635	3.5033	3.7004	3.6299	2.6276	5.0259	3.7115	3.7929	4.257	1.8032	4.6375	4.4738	4.8212	2.8319	4.0224	2.4222	3.8817	4.5122	5.0824	3.6814	4.6938	2.5033	3.9982	4.6769	3.5753	5.3041	4.9946	3.7027	4.272	4.6029	4.6259	1.7137	1.9782	4.9773	4.6741	2.7442	4.9074	3.557	3.8826	4.7682	2.3277	4.1043	7.7918	4.1538	5.0054	2.025	4.6854	5.1289	3.0618	4.9855	4.7918	3.2972	3.8846	5.6002	4.9231	3.3391	4.7082	5.5301	5.4276	2.6826	5.0036	7.5443	2.8836	4.7714	2.9579	4.7703	3.8649	4.8807	5.813	4.7892	3.4114	4.6398	5.9284	2.5336	5.6005	5.1391	8.0645	4.257	4.8104	3.3031
PF3D7_0704000.mrna1_1	PF3D7_0704000.mrna1_1;2427	2427	4.9449	5.2161	3.8629	4.846	0.585	5.5817	4.1506	3.7613	2.0179	4.9098	4.1961	3.9059	3.858	1.2016	4.306	4.6548	3.9001	4.1018	3.6982	4.6064	5.2828	4.2165	4.6932	4.6398	4.8032	4.9265	4.0942	4.366	4.3882	5.4621	4.6223	2.211	4.4296	4.8728	3.4673	3.645	4.2494	3.5336	4.7339	3.6135	5.3273	4.254	4.3363	3.5148	4.437	3.5447	6.3377	3.1651	3.079	3.2342	4.7479	5.4195	3.568	3.4686	4.4886	2.8053	5.1906	5.2361	5.4637	4.9782	4.3604	5.2642	4.4816	4.5795	1.111	5.0518	4.5577	4.1739	4.4995	4.9491	5.0751	4.332	4.5981	4.6865	4.9905	3.9495	4.6915	3.8278	4.7263	3.7538	4.3023	3.0824	4.3709	4.5204
PF3D7_0704000.mrna1_1	PF3D7_0704000.mrna1_1;2428	2428	4.7425	5.1309	4.7671	3.717	1.926	5.328	4.6247	3.2675	3.3646	5.572	3.3491	2.1795	4.5379	3.3234	4.5951	3.8369	5.2219	2.0942	3.9373	3.6299	4.6999	4.2242	5.2265	4.4469	5.689	5.0626	2.4725	4.7703	2.8817	5.347	4.8094	3.8379	3.5223	4.8615	4.8817	2.7908	3.2418	3.7388	3.9165	4.7071	4.7618	4.0592	3.696	4.1309	1.7613	3.437	5.9181	5.0959	4.9331	5.2464	4.2653	4.4026	0.2869	4.2645	4.1018	3.4944	3.8639	5.4957	4.7104	5.1185	4.6398	4.3023	3.8207	3.9542	4.1514	4.4963	4.2645	3.6053	3.6229	5.2928	4.6041	3.84	4.2365	4.4699	4.439	3.7592	5.6185	4.6887	5.3255	4.5021	4.1489	1.6135	4.0383	5.7115
PF3D7_0704000.mrna1_1	PF3D7_0704000.mrna1_1;2429	2429	5.6893	4.4356	5.4009	3.8953	3.6496	4.8977	4.5723	4.1285	2.342	3.8649	4.5607	3.796	5.1953	2.5135	3.8166	5.0161	5.3063	4	4.511	5.392	5.1338	3.8063	5.3016	3.3909	5.254	1.8359	3.5765	4.4249	4.6427	5.2384	5.2957	3.9782	3.111	4.5886	4.4182	2.433	4.5711	4.2824	5.2044	4.433	3.9212	4.1675	5.4293	3.4087	2.488	4.9565	6.1693	4.433	3.9533	4.3583	4.3176	4.5993	0.1763	4.3484	3.4944	2.257	3.6645	5.8958	5.6334	3.6814	4.4705	4.2157	3.497	4.7186	2.8258	5.3639	3.8278	4.9074	3.6915	3.7388	3.0755	4.189	3.5969	4.3111	4.9241	4.5454	4.8475	3.7148	4.5577	3.2219	4.1867	2.4906	4.5515	3.7981
PF3D7_0704000.mrna1_1	PF3D7_0704000.mrna1_1;2430	2430	5.4222	5.2836	3.9059	5.0325	3.7845	4.8515	4.6559	3.8022	2.5286	3.851	2.8639	3.8197	4.2494	0.6599	5.135	5.0308	4.488	3.8856	3.6893	3.9882	3.6588	3.8379	3.8084	4.5141	4.6182	4.1027	1.7782	3.7634	3.8836	3.3363	4.4783	2.5993	4.4168	3.6611	4.9217	3.7431	3.1243	5.0518	5.0989	4.1424	3.5198	2.9298	5.3266	3.479	0.856	3.9873	4.8664	4.9179	5.2227	4.4601	4.4601	4.9303	1.7268	4.4983	3.1309	3.0875	4.8006	5.5426	4.8079	4.0479	4.0391	4.8253	5.0112	3.7159	4.9891	4.1787	4.4336	4.3709	4.4005	3.846	3.9155	4.9588	4.5558	5.0009	4.9265	5.3533	5.5345	3.859	4.7071	3.7517	4.3183	1.6135	4.3477	4.0161
PF3D7_0704000.mrna1_1	PF3D7_0704000.mrna1_1;2431	2431	5.1453	4.0721	4.2713	5.1878	1.8115	3.0479	5.0819	3.4074	4.1169	4.3248	3.6713	1.9486	4.5862	1.2327	2.0072	4.9602	5.2928	4.3441	3.2403	3.6323	4.8017	4.0081	5.2854	4.6058	4.2979	3.2943	2.8359	4.7021	4.5454	3.8895	5.2596	0.9561	4.2234	4.5286	5.2627	3.251	3.6381	3.6041	4.3349	3.1027	3.6565	4.1432	2.8053	2.6781	3.3074	3.7355	3.9477	5.0045	4.3226	4.7043	4.7382	4.2623	2.3016	5.0277	4.852	4.9369	4.1603	3.8379	4.6194	5.1938	5.2987	5.6837	6.8169	5.2418	5.1106	4.4607	3.9598	4.5957	3.9991	3.8369	3.6848	4.7268	3.5323	3.7366	4.4229	4.2861	5.0072	6.3021	4.4141	4.6775	4.6904	4.6639	3.6206	4.1202
PF3D7_0704000.mrna1_1	PF3D7_0704000.mrna1_1;2432	2432	5.5981	5.738	5.0514	4.8948	3.7602	4.431	5.8537	4.6106	3.3951	4.841	2.6982	1.8836	5.2604	3.5814	4.2464	3.116	5.9035	3.9458	4.2234	3.9588	5.2943	3.568	4.6381	4.4621	4.6223	3.6565	4.0566	5.0548	5.5447	5.318	5.1946	3.1094	5.1526	4.5789	3.7463	3.4489	4.4944	4.4269	5.2118	4.1969	3.0976	3.9672	3.4581	3.3001	5.0233	3.6415	4.7923	4.431	4.4019	3.1077	4.5601	5.2091	2.3757	5.1089	4.7004	4.0951	5.2265	5.3646	5.5416	4.841	4.6369	4.7409	5.7109	4.4289	3.6971	5.1106	3.6781	4.3111	5.0422	1.856	3.2854	5.0475	5.5647	4.6112	5.0272	4.8909	5.7952	5.1835	5.8084	5.5552	5.5385	2.854	4.9222	5.2731
PF3D7_0704000.mrna1_1	PF3D7_0704000.mrna1_1;2433	2433	5.3992000000000004	4.6064	4.7452	4.585	3.5874	4.2411	5.2024	0.3674	2.6159	5.2578	4.2935	4.2705	5.4696	2.516	4.1169	4.4699	5.5333	4.0704	4.3702	2.4803	4.319	4.7148	4.2839	3.6229	4.5292	3.8963	4.0391	4.4296	4.7618	5.8215	4.846	4.3688	5.8743	4.4535	4.6259	3.275	3.8914	5.0708	5.2323	4.1635	5.7469	5.1114	5.6556	5.0819	4.8743	4.2698	4.6502	4.8851	5.6519	1.5509	5.0369	4.9001	3.1408	5.6179	4.6106	4.8369	3.7279	4.5801	5.3298	4.8565	4.8319	4.784	4.842	5.0583	4.4963	4.2126	4.7639	5.2506	4.7975	3.9458	4.9293	4.7918	4.5348	4.5515	5.3154	4.5279	6.548	4.6594	5.5081	4.6017	5.0479	4.6177	4.7719	3.6668
PF3D7_0704000.mrna1_1	PF3D7_0704000.mrna1_1;2434	2434	5.3103	4.319	4.9777	4.5993	0	4.1077	5.2839	4.3792	4.6381	4.797	4.5735	3.1859	4.7366	1.9523	4.4046	4.4854	4.89	0.0976	4.7549	3.1094	4.6381	5.3933	4.8227	4.126	3.6194	3.0824	3.0215	4.4236	4.4087	4.1635	4.5292	4.797	3.5008	4.854	2.1731	3.5373	4.2024	4.6311	5.2001	3.7698	4.7479	4.8997	5.2304	2.9165	3.9937	4.0909	4.3356	4.9122	4.7576	4.5261	4.6679	4.9112	2.3923	5.578	3.6993	3.0286	4.649	4.5546	4.8585	4.14	4.0161	4.742	4.3576	4.1946	3.1424	5.4499	3.4209	4.4101	3.9449	4.7892	4.2456	5.4919	4.4289	5.5835	5.2761	4.431	5.2388	5.067	5.6177	3.925	4.4957	1.9523	5.3764	3.0807
PF3D7_0704000.mrna1_1	PF3D7_0704000.mrna1_1;2435	2435	5.1342	5.4748	5.1871	4.5558	2.4854	3.9079	5.517	4.6893	3.4209	4.4443	5.4266	5.2902	5.1807	2.862	2.84	4.5928	4.9059	4.4256	2.9146	3.9709	4.61	4.6023	4.6803	5.4989	4.477	3.9345	3.9011	5.0339	5.1554	5.4712	5.2079	4.0968	4.8763	4.4751	4.8753	4.7474	4.3067	4.5595	4.8304	4.4276	4.2683	4.1627	5.3583	5.0027	4.0858	2.7782	5.8372	5.1699	4.5625	3.6404	5.6366	5.6848	4.263	5.3695	4.0453	4.4249	5.0742	2.6803	5.3201	4.4323	5.4216	6.3264	6.3207	5.5934	5.6235	5.3611	3.9551	3.925	4.9662	4.3771	5.1293	5.1396	5.4383	5.6381	5.3985	4.7819	6.2207	5.7679	5.359	6.126	5.8248	4.9336	5.1081	5.1285
PF3D7_0704000.mrna1_1	PF3D7_0704000.mrna1_1;2436	2436	6.0693	4.6781	4.5148	5.7216	4.5951	2.8953	5.5179	4.8714	4.5135	5.5157	3.9307	2.4356	5.3341	0	4.4296	4.9736	4.9602	4.1619	5.3103	4.62	4.497	4.9991	5.5865	4.6288	5.2223	4.04	4.2464	5.1631	5.1048	4.8515	5.2739	4.1579	4.8298	5.3316	2.2048	3.796	4.1851	2.8217	4.8679	5.0751	4.8354	4.189	5.4036	4.6741	4.6993	4.6571	3.9672	5.4406	5.8048	3.5008	4.9336	3.8885	1.1177	4.5097	4.6548	3.2219	3.8649	4.2434	5.0188	4.7065	5.1424	5.6559	5.9205	4.7955	4.9236	5.4046	4.6673	4.9782	3.9355	5.0286	5.3273	4.4005	5.1727	4.7452	5.2211	4.7452	6.2244	5.5916	5.4376	5.0453	4.645	3.1827	4.9364	6.7682
PF3D7_0704000.mrna1_1	PF3D7_0704000.mrna1_1;2437	2437	6.0742	5.4429	4.8283	3.7409	2.4249	2.7908	5.4239	5.4279	3.7203	3.0054	4.8037	1.9928	4.6656	0.5558	3.278	5.4456	4.0968	4.0081	5.0347	4.8048	4.757	3.4383	4.2563	4.3985	5.1922	3.5033	3.5765	3.4236	3.0772	5.1231	4.4529	4.2972	4.8181	4.8314	4.3813	2.9542	4.5053	3.3992	5.1946	3.9241	4.4699	3.7268	5.7549	4.1027	4.9449	4.3111	5.0201	4.1763	3.5336	5.0255	4.7425	4.5844	4.4893	6.3761	5.1599	3.254	4.8475	4.2847	5.4578	4.1497	3.5668	4.749	4.9575	4.2055	4.7181	4.7409	4.0339	4.5546	4.4757	3.0144	3.843	4.0976	5.8958	4.3533	4.5993	6.0027	5.9759	5.5497	5.2437	4.7485	3.6949	2.9373	5.1566	3.4236
PF3D7_0704000.mrna1_1	PF3D7_0704000.mrna1_1;2438	2438	5.5644	4.8826	5.0781	5.3792	2.848	4.5447	4.6651	4.3205	0.8718	5.1077	3.228	4.1961	4.9672	4.7772	4.4666	5.2277	5.2776	5.9681	3.6554	3.9551	5.3618	3.3045	4.9435	4.3944	4.4535	3.4316	3.7782	4.7393	4.2972	6.3092	4.84	4.211	4.7682	4.0875	5.0815	3.6206	4.0661	4.3625	4.7431	1.7613	3.3377	4.3198	4.7021	2.2928	4.479	4.4822	3.847	4.2593	2.7485	4.7501	5.5258	4.8709	3.1094	4.9887	4.2765	4.0321	3.5084	5.859	4.7903	5.3298	4.9616	4.9773	2.7634	3.9551	3.6171	5.04	3.7602	4.8797	4.4535	4.8605	4.2071	4.6088	4.7965	5.582	5.3702	5.1599	5.717	4.157	5.5091	4.0054	4.04	2.0976	4.6599	5.1739
PF3D7_0704000.mrna1_1	PF3D7_0704000.mrna1_1;2439	2439	4.696	5.7439	4.8037	5.073	4.2479	4.4581	4.8268	4.5373	4.238	5.6812	4.382	3.0618	4.9265	3.437	3.2615	5.3143	5.5239	3.7377	5.382	5.2728	5.7743	4.017	4.0832	5.0483	4.0453	4.1359	4.4101	4.969	5.4162	5.4205	5.3649	3.0993	5.4279	4.6719	5.9423	4.1977	5.1102	4.0054	5.0126	4.193	3.8807	4.4429	4.9463	4.1946	4.8699	4.3147	4.2987	4.8777	3.4436	4.2342	4.497	4.3045	0.275	4.6741	4.9495	4.1771	4.6294	4.5379	5.7018	4.8934	5.3374	5.5078	4.796	5.2246	4.7301	4.7344	4.1827	5.029	5.4333	4.5999	4.2095	6.2116	3.3089	4.9805	4.7131	5.0413	5.7991	4.3778	5.2865	5.0819	4.8659	3.9882	4.7382	5.854
PF3D7_0704000.mrna1_1	PF3D7_0704000.mrna1_1;2440	2440	5.4152	4.4963	4.6904	5.3985	2.4276	1.848	5.2758	4.765	4.5179	5.3034	3.8963	2.257	5.1293	4.5059	3.257	5.337	4.5577	4.266	5.2787	4.7463	4.406	4.7431	4.6206	4.6311	5.155	1.9928	4.2479	4.9713	3.6622	5.4941	5.1135	3.2342	3.5435	3.2555	4.6444	5.1052	4.6943	4.0951	5.1783	3.6971	5.3723	3.6508	4.9823	4.2563	3.841	4.6887	4.6141	5.1449	4.2668	3.5046	4.8181	5.1465	1.6508	4.8425	3.5261	1.8953	3.6611	5.1526	4.9644	5.405	5.1518	4.5625	5.4476	4.9141	4.8748	4.4469	3.7398	4.0566	4.5211	5.95	3.0755	4.5607	3.8768	4.9112	5.5871	4.8851	5.2854	5.6378	5.1432	4.1268	3.2434	3.9345	5.4118	5.6392
PF3D7_0704000.mrna1_1	PF3D7_0704000.mrna1_1;2441	2441	6.2946	4.6519	4.8425	5.0152	1.516	4.2832	5.3399	4.696	2.5135	5.4751	3.6769	4.7015	3.9165	3.025	3.5717	4.8344	5.4336	3.3434	5.1247	4.585	5.5635	4.995	5.2906	4.266	5.6229	4.5795	4.6673	4.861	4.6288	5.1977	5.0989	3.8053	4.5916	5.1683	5.732	4.7682	4.3847	4.7225	4.0781	4.6531	3.9598	3.8856	4.8605	5.1185	3.8669	3.8758	5.116	5.4617000000000004	3.4931	3.6218	4.6135	5.3323	4.1595	6.8217	3.9458	4.5975	3.5135	4.5601	4.8997	3.5273	5.6415	5.7996	4.9864	4.4423	4.6282	4.9093	4.5198	3.7908	5.2357	4.7554	5.6002	5.7415	5.0317	4.135	5.647	5.3875	5.9326	4.8485	5.1739	3.6679	4.7241	4.314	4.1506	5.1711
PF3D7_0704000.mrna1_1	PF3D7_0704000.mrna1_1;2442	2442	5.9474	5.9001	5.4624	5.2843	4.5336	5.3045	4.5753	3.8063	4.4621	6.2153	5.0626	4.5046	4.7065	3.6554	3.4893	4.995	4.9444	5.3223	5.4373	2.9392	4.8605	4.1085	4.1293	5.8133	4.8268	5.2802	3.7268	4.5619	5.7947	5.844	6.681	3.4128	5.5527	4.9528	4.796	5.5401	3.6276	4.7447	5.5416	4	3.8359	3.9855	5.0938	4.6943	5.5373	4.1268	4.6106	5.0356	4.479	3.4141	4.3632	4.6702	1.4383	5.1763	3.7698	4.2234	3.2675	5.5116	5.5198	4.5078	4.8415	5.0695	4.7586	4.7866	4.1843	4.5509	5.1239	5.4121	4.4588	5.2824	4.6334	5.5113	4.4757	5.098	4.8743	4.7021	5.7477	4.5014	5.6168	3.9174	4.5662	5.5804	6.2615	5.8248
PF3D7_0704000.mrna1_1	PF3D7_0704000.mrna1_1;2443	2443	4.8709	5.4722	4.327	3.8278	3.6462	4.9208	5.5798	4.0522	4.0009	4.7431	4.5472	3.7344	4.2525	0	4.6826	5.4883	5.3334	4.3103	5.3923	6.9612	5.3005	3.9193	4.1473	3.9059	4.8992000000000004	4.2943	2.9146	3.6496	4.6764	5.4854	5.299	3.0321	4.3653	5.4182	3.4033	3.0959	4.8197	4.4509	4.7538	4.0764	4.0514	4.0747	5.9124	3.2311	4.111	3.1194	5.14	4.1619	3.0704	5.0391	4.8405	4.7164	5.1144	4.6334	4.7949	4.3234	3.7645	4.9035	3.852	4.4012	4.649	4.6392	4.8359	5.0921	3.2342	5.4614	4.634	4.4046	5.3071	4.8505	4.1177	5.1135	4.2095	4.4575	6.141	3.3992	5.4689	3.797	5.8689	4.9754	5.3868	3.0339	4.3512	5.3906
PF3D7_0704000.mrna1_1	PF3D7_0704000.mrna1_1;2444	2444	5.8074	5.3568	5.561	5.3459	3.2943	4.858	5.5934	4.6843	3.848	4.89	4.935	2.433	4.8615	1.9855	4.5692	4.9991	5.6904	2.6915	5.1595	6.726	5.3255	4.3327	4.6927	4.9083	4.9458	3.7698	4.8753	5.1177	5.5543	5.8086	5.98	4.7296	5.278	4.8797	5.2254	3.6645	3.5286	4.1859	5.3537	4.5317	4.9312	4.2668	5.4492	6.1081	4.7517	3.373	4.6369	5.9768	4.841	4.1627	5.3851	4.7787	4.6611	5.4343	4.6433	4.6456	5.4026	4.5534	5.8953	6.4833	5.3975	5.2754	5.0475	4.9203	5.0479	4.4046	4.4376	5.1276	5.2705	4.6662	4.0063	5.2315	4.6218	5.3349	6.7186	5.5853	5.5844	3.9098	5.3778	4.7692	5.6005	4.4912	4.7835	3.6508
PF3D7_0704000.mrna1_1	PF3D7_0704000.mrna1_1;2445	2445	5.99	5.4735	5.3473	4.4976	4.4416	4.4101	5.1751	5.0448	4.5491	5.8492	4.4429	2.8379	4.6188	3.9069	4.2979	4.9279	3.9791	4.6685	4.582	4.5625	5.2067	6.5517	5.5258	4.5129	6.0002	3.5385	4.8227	5.0299	5.1623	5.4343	5.7594	4.2141	6.4786	4.6041	5.2168	2.111	5.1489	5.5388	4.6479	4.1473	3.5059	5.4101	5.3427	3.6758	4.6479	4.6064	5.31	5.0858	4.6893	4.4957	5.0233	5.554	5.8367000000000004	6.589	6.1741	5.0841	5.4416	5.9669	5.1198	4.9676	5.2369	6.0732	6.5356	4.8037	4.3052	5.852	4.7861	5.4179	5.7063	6.5155	3.111	5.3858	5.7208	5.8301	6.2305	6.1461	6.1723	6.4593	5.8895	4.7655	4.6741	4.6594	4.862	6.8282
PF3D7_0704000.mrna1_1	PF3D7_0704000.mrna1_1;2446	2446	6.0704	5.4107	4.1018	5.4463	5.2365	5.464	4.7252	4.8475	4.157	4.9914	3.7137	5.2787	5.7096	4.4162	4.2211	5.1855	5.5103	4.2735	4.2869	5.8379	5.9662	4.3111	5.5595	3.5348	5.1651	5.1558	4.2149	5.0496	5.1871	5.6058	5.8084	4.2906	5.2765	5.0117	4.4243	4.5398	4.8595	6.9709	4.4403	4.6053	3.8649	4.2906	4.0206	4.1144	4.4783	5.4502	5.2257	4.1252	4.7661	4.3757	5.1595	6.3241	3.7645	6.5365	4.0548	3.7409	5.3074	5.7038	5.5323	4.2876	6.0512	6.2234	4.0712	5.332	5.3789	4.6473	4.6724	4.1144	6.0847	4.4429	1.848	5.9016	6.1489	5.4393	5.2207	5.6041	6.8295	5.5865	5.4647	5.1647	4.6058	3.9846	5.6044	5.9932
PF3D7_0704000.mrna1_1	PF3D7_0704000.mrna1_1;2447	2447	5.6539	5.6885	5.1276	4.431	0.903	3.8115	5.1177	4.6023	4.9136	3.8787	6.6193	3.1619	4.8565	3.3147	3.8934	5.5148	5.8309	5.0264	4.3547	5.9941	4.95	5.4476	4.7137	5.7581	5.263	5.0695	2.7866	4.6467	6.0503	5.4637	4.8704	3.9241	5.7533	5.9013	4.6212	4.0036	4.3427	5.9317	4.7671	2.7803	4.6792	4.4175	4.2758	4.7623	5.4607	4.8875	4.5367	5.3122	3.5497	2.9745	4.26	4.8758	3.516	5.8495	5.2203	4.4535	5.4696	4.9279	5.2683	5.8138	5.1318	5.467	4.9274	4.7866	5.3621	5.1189	4.9787	5.4165	5.7908	5.2668	2.8758	4.9732	5.3937	5.1566	5.2114	5.0045	6.4077	5.8012	6.071	5.4725	4.4548	4.1043	5.6085	6.0197
PF3D7_0704000.mrna1_1	PF3D7_0704000.mrna1_1;2448	2448	5.9697	4.9528	4.5981	6.2228	3.9117	4.3074	5.1875	6.5217	4.4803	5.9665	4.5329	4.8992000000000004	7.1311	3.645	4.1457	5.0347	6.4449	5.1554	4.6479	6.6554	4.9732	4.862	5.9463	5.7939	6.1839	3.2403	8.7655	4.6848	6.7951	5.9265	4.8987	5.1465	5.6687	5.7884	4.9612	8.3126	4.5613	4.7729	4.3695	4.8669	3.4019	4.4757	3.4542	4.6966	4.8415	3.9855	5.4436	4.995	4.5625	5.857	5.1607	4.2965	3.9616	5.9977	5.4731	3.991	4.7527	5.3252	5.4941	5.3241	5.6282	5.6462	5.7257	5.4584	5.5638	7.0924	5.054	4.477	6.6687	5.0819	5.2315	5.0544	5.9558	5.2679	5.9828	5.7803	6.3695	4.6177	5.8043	5.4912	6.7259	4.857	5.7947	6.7905
PF3D7_0704000.mrna1_1	PF3D7_0704000.mrna1_1;2449	2449	6.3171	5.4877	4.9388	7.052	4.5527	4.3632	6.8962	7.7417	4.9026	6.1685	5.6639	5.1497	6.6235	4.464	4.1497	5.31	7.4383	5.6285	5.1428	7.076	6.0764	6.2153	5.813	6.1012	4.8866	4.3639	6.8775	5.2758	7.3163	6.1117	5.5323	4.5699	6.7281	5.1085	4.3999	6.5424	3.8669	5.6282	5.4249	5.1461	4.5065	6.3775	4.9112	4.8953	6.1823	5.3593	5.4692	5.7639	4.8253	5.5254	6.0396	5.8902	4.2728	6.1989	4.9896	4.6702	4.8909	5.7936	5.96	6.0317	5.9695	6.6803	6.2255	6.1346	5.128	7.1061	4.8545	4.8445	7.6564	4.1659	4.4777	5.3252	5.8125	5.1334	6.388	5.3923	6.9815	5.6441	6.087	6.4195	7.5596	5.9103	5.8709	7.8235
PF3D7_0704000.mrna1_1	PF3D7_0704000.mrna1_1;2450	2450	6.5636	5.2664	5.3642	6.1162	4.6264	4.8743	6.5283	6.0027	4.8659	6.9144	5.7698	5.1247	5.4578	5.033	5.3961	6.455	6.4859	5.1542	5.0139	6.093	5.2319	5.047	5.9658	5.0997	5.218	4.9155	5.8718	5.6806	6.7582	5.9873	4.9397	7.3386	5.5928	5.6993	4.4236	7.6871	5.4396	5.393	5.2091	4.6651	3.6871	5.6831	7.6205	4.6662	5.4313	5.3723	7.3055	5.7404	4.8425	4.841	4.8733	7.435	4.0286	5.7737	6.487	5.3827	5.4043	5.5404	5.6232	5.7795	6.2983	6.6378	5.9366	5.2257	5.4423	6.7082	5.6614	5.4816	6.267	5.5708	4.3944	5.4111	6.5616	4.3681	6.7382	6.5005	6.3574	5.7195	5.7687	6.3375	6.4894	4.7949	5.5072	6.4343
PF3D7_0704000.mrna1_1	PF3D7_0704000.mrna1_1;2451	2451	6.2564	6.7494	5.0738	5.0747	5.1859	5.5276	5.2005	3.8104	4.8773	5.0193	5.7279	4.9472	5.4835	4.2935	4.942	6.1357	5.1847	5.4803	5.0461	5.3501	5.4413	8.3272	6.1249	5.0725	4.5091	5.5592	4.5838	3.5595	6.1483	5.6676	5.8709	7.731	6.1104	5.8545	5.4728	6.4141	4.5478	5.2957	5.5447	3.9458	5.0188	5.2772	6.1001	5.0841	5.2407	4.2898	4.7296	5.5201	5.1914	5.5892	4.8053	6.4131	4.9064	5.5166	5.846	3.7214	5.9059	5.2898	5.2032	4.844	5.6499	5.3544	5.2369	5.5653	4.9991	6.0708	4.7027	4.5198	6.8612	4.9006	3.7918	5.3096	5.7861	4.9837	4.904	6.3416	6.4021	5.694	5.9857	5.9236	5.2798	3.6803	4.565	6.4814
PF3D7_0704000.mrna1_1	PF3D7_0704000.mrna1_1;2452	2452	5.7996	5.5656	5.4316	4.3827	5.0308	4.153	5.7884	3.9837	3.0268	6.0457	5.0751	4.2149	5.0858	4.3067	3.6904	5.963	5.5166	3.2357	4.0277	6.0496	5.8552	4.3597	5.4168	5.5466	5.4692	6.2373	5.4313	5.5423	6.7645	4.7824	5.8202	3.8797	5.9885	4.6999	4.8797	4.9584	4.4256	5.7605	6.0492	4.6444	5.3847	5.0557	6.4875	4.6485	4.1027	4.1946	5.6539	6.896	5.3241	5.2227	5.6571	5.4535	3.8043	5.8972	5.367	5.0018	5.4538	5.3861	5.0639	4.4738	6.4004	6.033	4.2623	5.8377	4.479	5.7206	5.9456	6.042	6.4463	4.5783	4.9782	5.3597	4.4588	4.5002	5.0413	6.373	6.5862	5.6505	5.2817	6.2724	5.582	4.3764	5.7151	7.559
PF3D7_0704000.mrna1_1	PF3D7_0704000.mrna1_1;2453	2453	6.3942	5.5135	5.8045	5.8522	4.3132	5.0553	4.9551	4.2728	5.2544	6.2566	6.4405	5.7412	5.0751	4.7214	2.4222	5.8904	5.7565	5.4046	4.5342	5.7923	5.6179	4.1771	7.1903	6.0103	5.7782	5.797	5.2839	4.7729	6.2928	5.7753	5.2472	7.0369	5.44	4.6548	6.3306	7.016	4.257	5.3277	6.3118	4.1052	4.6513	7.0537	6.5019	4.5416	5.8545	5.3785	5.8753	6.1387	4.1293	5.0738	5.0997	6.4062	5.155	5.2392	4.9787	4.9736	3.905	6.7381	5.9174	5.9317	6.3245	5.9588	4.5021	5.1647	5.3761	5.9267	5.4067	5.5447	5.7991	4.6747	5.0374	5.3416	7.0158	4.7043	5.5801	5.9442	6.0079	5.3366	5.8243	5.9889	4.8929	5.5148	5.0277	6.6128
PF3D7_0704000.mrna1_1	PF3D7_0704000.mrna1_1;2454	2454	7.0581	6.045	5.9764	6.615	5.0682	4.5916	6.2209	5.4647	4.9713	6.0587	6.9129	5.9766	5.6259	5.0161	5.9179	6.5182	6.156	4.9279	3.126	6.4288	5.9591	4.9303	6.0317	5.98	5.3183	5.9609	5.675	5.0781	7.2058	6.7149	6.0014	5.0553	6.6194	5.8278	5.6548	6.0431	4.8207	5.9126	6.1169	5.1194	5.1679	6.2845	7.3438	4.6334	5.0492	4.4489	5.8447	5.7415	4.4128	4.5008	4.813	7.5795	4.3512	6.3619	5.3778	4.9131	5.5798	5.5049	5.712	5.7913	6.6876	6.2935	6.087	5.2604	5.8319	6.2317	6.876	5.7501	6.3749	5.8709	3.9486	5.9885	6.2338	5.2001	6.2517	6.2248	6.3459	5.5515	5.6938	5.6118	4.9533	6.8386	6.1725	6.5155
PF3D7_0704000.mrna1_1	PF3D7_0704000.mrna1_1;2455	2455	6.7122	5.8814	5.6294	6.0961	5.2453	5.915	6.1119	5.1001	3.61	6.4175	4.669	5.6651	5.7706	4.8237	5.1687	6.1241	6.2174	4.3639	4.6346	4.7666	4.7279	4.9542	6.2826	5.6126	5.9013	6.3491	5.0161	5.2141	6.07	5.1985	4.9279	5.9243	4.7639	4.9317	7.6887	5.0099	5.254	5.7013	5.9672	4.3341	5.1922	8.3518	5.8723	4.7328	5.649	5.1424	6.1459	5.9074	5.4009	5.0334	5.3827	8.1	3.844	5.9784	4.6747	4.904	5.6053	5.4326	6.5396	5.7947	6.1587	6.1066	4.7301	4.5298	5.3964	5.3452	5.4343	5.8831	6.5518	6.2369	5.6238	5.025	6.3521	4.6645	5.9595	6.4301	6.297	5.7602	6.5232	5.9656	4.9463	5.8475	6.3368	7.1882
PF3D7_0704000.mrna1_1	PF3D7_0704000.mrna1_1;2456	2456	6.6389	5.2544	5.7227	6.4058	5.7913	5.8084	6.6758	5.2422	5.3621	6.5809	5.9095	5.5931	6.038	4.7015	4.1227	6.6488	6.3334	4.7522	5.3526	6.4853	6.2271	6.1556	6.6571	5.3933	5.029	6.1361	4.6719	5.5113	5.3916	6.3623	6.2003	6.0783	6	5.8202	6.2521	4.9986	5.5735	5.5972	7.0479	5.2858	4.9227	6.6407	8.2892	6.192	5.292	5.6389	6.094	6.5972	5.275	5.2342	6.3045	6.9274	3.7793	5.7279	5.477	5.735	5.3402	4.7004	5.407	5.7208	6.1528	7.0163	4.9612	5.7274	5.2149	5.2596	6.669	6.4123	6.8333	5.5273	5.0674	5.7968	6.6532	5.281	7.3948	6.5348	6.3332	6.1871	6.5968	4.7192	4.8654	6.9313	6.2392	7.1379
PF3D7_0704000.mrna1_1	PF3D7_0704000.mrna1_1;2457	2457	6.7313	5.8319	5.7222	6.3475	5.4757	5.8817	7.607	5.6115	5.4902	6.5732	5.2876	4.3597	5.9079	3.8032	5.044	7.6513	6.5595	4.2196	5.4286	6.6709	6.1801	5.8994	7.0116	5.6147	5.8654	5.463	4.7777	5.6576	7.283	5.9033	5.91	7.4081	5.5925	6.2124	5.7861	3.0993	5.6038	5.6291	6.9439	6.3516	5.3012	5.5543	8.4388	5.7247	3.729	4.7153	5.8746	7.4516	6.9103	5.9317	8.2797	7.3953	4.9873	5.9725	5.5771	5.0117	5.1493	6.0527	5.0188	6.0657	6.2426	6.3381	5.1206	5.9284	9.911	5.7197	6.4089	5.8402	6.8577	5.6436	5.0785	5.3487	7.4282	4.1077	6.6414	6.5812	6.27	6.544	6.2913	10.2188	4.3723	6.4029	5.0635	5.545
PF3D7_0704000.mrna1_1	PF3D7_0704000.mrna1_1;2458	2458	6.2858	6.1254	5.532	6.2311	5.3747	5.6182	7.7826	4.6559	5.0148	6.6021	7.4795	6.035	5.7988	4.8629	5.4864	8.7532	5.2987	5.7063	6.2976	7.851	6.2926	6.2832	5.6843	7.2508	4.6124	5.8768	3.0479	6.1681	7.8014	5.7829	6.0757	7.2817	7.687	5.6806	6.4219	4.2441	5.5644	5.8782	6.1094	7.9625	6.0832	8.3267	8.8067	6.1918	5.3438	5.0193	6.2456	7.2966	5.0356	10.3798	7.8685	8.0942	6.6581	6.8166	6.3273	5.0824	5.044	10.0096	5.7626	6.36	5.6707	6.2564	7.0978	6.7779	10.2898	5.3523	6.2388	5.4121	7.6822	6.2716	5.3663	5.4189	11.4093	4.4276	7.3667	6.6784	7.1362	7.0401	8.2888	10.5407	3.7071	5.1497	6.0217	8.254
PF3D7_0704000.mrna1_1	PF3D7_0704000.mrna1_1;2459	2459	6.9402	6.4094	5.9665	6.9136	5.904	5.1878	7.3844	6.9378	4.5429	6.4746	5.4699	6.4248	6.4837	5.1823	5.0014	7.1837	6.877	5.7404	6.1518	7.9263	6.6772	6.2104	7.38	7.3328	6.3014	6.0099	6.6614	6.6289	8.3132	6.9985	6.9907	7.2087	7.4305	5.91	5.3366	6.4563	5.9258	6.373	7.298	7.5521	5.2199	6.8715	9.3278	7.0526	6.467	6.3925	7.3398	7.307	6.3797	9.6098	7.9015	7.6741	5.9477	7.3159	6.2325	7.3923	5.7398	9.9795	6.9304	7.4714	6.3363	6.0283	6.1528	6.7225	10.753	5.8362	5.7661	7.001	7.7232	6.4917	6.902	7.8668	10.8788	7.5537	7.5339	5.963	6.9525	6.5168	7.349	10.2502	6.3719	5.5314	6.8099	7.06
PF3D7_0704000.mrna1_1	PF3D7_0704000.mrna1_1;2460	2460	7.2982	8.0989	5.189	5.4353	5.1787	5.9871	6.3052	5.464	2.6871	6.6648	5.0072	4.641	5.7889	4.7677	5.3005	7.2547	5.0674	6.1422	4.0356	7.5116	6.5303	5.2114	6.2428	7.5114	5.5447	4.5008	4.3688	5.3858	7.4019	6.467	7.1628	6.1085	6.5668	6.4279	5.025	4.5856	4.4561	6.9379	6.2746	7.8873	3.6656	7.5502	9.4668	6.2763	6.1436	4.3554	6.7105	6.2456	4.905	8.9091	7.8605	8.8248	4.4995	6.6131	5.3302	4.4403	7.5073	9.4951	5.4091	6.4119	5.2207	6.5908	6.2536	5.479	9.4692	5.6317	5.8875	5.8334	7.1027	5.3374	5.2373	8.3009	11.3037	5.2126	5.3667	5.5339	7.4251	6.1231	7.5105	10.1667	5.3561	5.9787	5.9217	7.2986
PF3D7_0704000.mrna1_1	PF3D7_0704000.mrna1_1;2461	2461	7.5692	7.1982	5.6753	5.3201	5.3359	5.5179	6.6103	5.4111	3.3132	6.9862	4.8278	5.7642	5.0777	4.3441	5.306	7.7051	5.8094	4.4822	5.6138	8.1404	6.5279	5.8237	6.8362	6.2534	7.4624	4.4396	4.0188	6.1156	8.3338	7.9475	6.5225	8.1341	6.6307	8.8048	4.9453	4.9905	4.3985	5.2724	6.263	9.2516	5.9581	5.5662	6.0792	7.3324	6.3828	5.6165	5.6879	7.2719	5.1922	10.4996	8.2	5.6533	5.6907	6.6796	5.3034	5.2044	5.561	10.9308	5.6129	4.2479	6.2263	5.8963	6.3775	6.4998	10.6419	6.1845	6.2498	5.7301	7.7125	5.8689	5.3635	6.3568	11.554	5.1815	5.1981	5.5094	6.614	5.4624	7.6642	10.7239	4.669	5.9081	5.7527	7.2407
PF3D7_0704000.mrna1_1	PF3D7_0704000.mrna1_1;2462	2462	7.1223	7.4117	4.9477	5.6775	4.8094	5.4469	6.9177	4.7787	4.6076	7.0414	5.9912	5.0339	5.6616	4.359	3.903	7.1865	6.6639	4.813	5.6296	8.2298	5.9964	6.611	8.6511	7.1875	6.3416	5.7602	4.7918	5.1619	8.391	7.2302	6.6748	8.2404	7.1482	6.6817	5.1518	4.275	4.7203	5.5537	7.3255	9.0742	5.8276	6.6986	5.5898	7.3691	5.9317	4.6871	5.9343	6.8235	3.6346	10.4331	8.0312	6.0336	5.5049	7.2433	5.7581	5.0317	4.4712	10.6934	6.0629	4.8885	6.266	6.9015	6.9333	6.3067	11.0299	5.8326	5.5978	5.4983	7.7031	5.6924	5.7301	5.3583	11.8915	5.4696	5.4634	5.6542	7.4281	7.0933	7.3688	10.6992	4.2787	5.4552	6.5957	8.2568
PF3D7_0704000.mrna1_1	PF3D7_0704000.mrna1_1;2463	2463	7.9925	8.5049	5.4899	6.5615	5.2876	5.993	7.5886	5.7404	4.9556	7.877	5.0613	6.0657	4.9486	4.8207	6.1375	8.1693	7.5023	7.2826	5.7469	9.6326	6.7296	5.4396	9.3593	7.7092	5.0717	4.9686	5.0772	6.953	9.7834	7.647	6.5959	9.64	7.6635	6.2106	5.2847	5.7949	4.649	4.6882	7.3988	10.0677	6.4385	7.3289	6.3298	8.2741	7.6689	5.7887	6.1661	7.3436	4.4963	11.1881	8.995	5.9336	5.2824	7.3667	5.8812	6.2615	6.4995	11.0096	6.8955	5.7444	7.1838	7.5484	7.0545	7.1558	11.2254	6.3454	5.3136	6.3553	9.3967	6.4104	6.7968	5.114	12.3028	6.2847	6.6119	6.9485	7.2177	6.9493	7.9046	11.4698	6.0896	7.0463	7.0746	9.2107
PF3D7_0704000.mrna1_1	PF3D7_0704000.mrna1_1;2464	2464	8.0885	8.8672	4.7049	5.7244	5.439	4.7104	7.3098	5.8951	4.2615	7.5707	5.2411	5.9076	5.4954	4.3262	5.2176	7.7769	7.1294	5.3519	6.1052	8.3763	6.1175	6.0461	7.5749	7.3897	4.8664	6.0164	5.2566	5.532	8.1366	7.0163	6.7027	8.5329	8.9364	6.2939	5.561	4.6218	4.9986	5.3484	6.8506	9.6936	5.4822	6.5771	6.839	8.4118	6.2998	4.3427	4.568	6.2917	4.7458	10.8703	8.7042	5.9184	5.934	7.2308	5.4812	5.0356	3.7038	10.8771	5.1938	5.6616	6.0498	6.8305	6.5501	6.0809	10.6337	5.3754	6.3302	6.6946	7.7489	5.9248	7.5164	5.4097	11.9304	5.8462	6.0928	6.4234	7.0468	7.1756	7.1239	10.4635	5.804	5.8938	6.705	7.9403
PF3D7_0704000.mrna1_1	PF3D7_0704000.mrna1_1;2465	2465	7.4016	7.0801	6.0501	6.3237	5.8495	4.6513	6.2615	5.5236	4.4396	7.3148	5.3399	5.0303	5.6727	4.6565	4.4046	6.8898	6.9107	5.1973	5.7233	7.3552	7.0473	6.3776	6.7519	6.6727	4.9621	5.1355	3.9644	5.7679	7.8892	6.1916	6.6816	6.6728	7.2642	4.9241	5.479	4.9841	5.3266	5.7282	6.5415	9.2006	4.5404	6.318	5.9614	7.3734	6.4989	5.4074	5.6533	6.3851	5.1522	10.104	7.5326	5.7142	4.8268	7.2124	3.7908	5.3782	5.2578	10.594	5.9821	4.7027	6.098	6.6635	5.7814	5.7926	11.0338	5.3056	6.4936	5.6625	7.3969	5.5817	6.709	5.5242000000000004	11.4788	2.8115	5.4043	6.1713	6.6154	7.0623	7.5568	10.1688	4.5329	5.921	7.0053	8.3408
PF3D7_0704000.mrna1_1	PF3D7_0704000.mrna1_1;2466	2466	8.4711	10.2861	5.1723	6.0772	5.5217	4.8773	7.4553	7.494	5.625	8.8252	5.7882	5.3677	4.9537	6.0336	5.1243	8.2222	8.2217	6.0119	6.7007	8.4285	6.0963	5.9279	5.5317	7.9221	5.4002	5.0032	5.4607	6.9173	8.5531	7.2408	7.516	4.7735	8.5078	6.0817	6.0659	4.841	5.4057	5.2517	7.2547	10.5514	6.4812	7.8683	5.2765	6.2168	7.5829	4.9547	5.8148	6.5673	4.1276	11.0556	8.481	5.6831	5.5777	7.1901	5.3416	4.3909	5.2578	12.0002	6.0407	5.4835	6.5387	6.6061	6.5294	7.1407	11.2593	6.4637	7.1908	7.3384	7.941	5.5783	7.2795	4.9869	13.2059	4.4542	6.6285	6.2091	7.148	6.7515	7.589	11.6804	6.4801	6.4835	8.1864	7.7298
PF3D7_0704000.mrna1_1	PF3D7_0704000.mrna1_1;2467	2467	10.592	10.6204	5.4983	6.4279	6.4702	8.4986	9.6654	10.5144	6.9131	10.0161	8.1995	7.3292	5.8199	7.0761	8.3571	8.7915	10.0959	7.9839	8.5043	9.4944	12.2231	6.7028	5.9115	9.5128	7.2258	6.7203	7.0839	8.8788	9.6857	11.7919	11.361	3.6253	9.972	6.3866	5.5395	6.8741	4.8384	6.2275	7.8912	10.6979	6.88	9.1979	8.2857	6.5738	9.5872	5.7816	7.1909	7.4707	5.3933	10.2196	7.426	8.0977	8.3387	7.4737	7.9724	6.019	5.269	13.099	6.9125	6.7736	6.6266	8.1748	10.5884	9.0981	13.1492	6.9109	8.1111	8.1423	7.3189	8.6707	6.4239	6.6152	13.9145	8.1962	7.4882	7.1772	9.3702	8.7118	9.7602	13.6854	7.4459	8.7481	9.0179	7.9181
PF3D7_0704000.mrna1_1	PF3D7_0704000.mrna1_1;2468	2468	11.0668	10.7214	6.0361	10.5969	8.7121	8.2256	7.5517	6.239	9.2726	10.8214	9.1941	6.1691	10.4921	9.0545	8.4046	7.7618	6.6072	9.634	10.7283	8.2703	14.591	7.3713	5.394	8.4308	6.4666	10.9543	7.8659	9.8642	8.8814	14.3428	11.1149	5.5683	9.4494	6.8637	10.3777	7.3561	5.5515	7.2061	8.1584	9.7306	5.1449	8.5981	7.6653	7.0538	10.0858	7.4683	6.9927	7.6685	5.1412	9.9687	7.2177	8.0772	9.7004	7.6562	7.4175	6.575	5.4413	12.4735	6.8929	7.4	6.8456	7.755	10.2371	8.8972	11.6489	10.4815	7.8512	9.1902	7.2666	7.5962	6.9028	5.3208	13.2231	8.1678	7.9533	6.645	8.7769	8.6484	8.9551	11.9491	10.0836	8.3655	10.0551	8.2119
PF3D7_0704000.mrna1_1	PF3D7_0704000.mrna1_1;2469	2469	9.2087	7.0902	5.9612	6.7434	4.7082	6.5886	5.2044	5.6719	5.3266	9.1923	5.3667	4.9704	6.4517	4.1301	5.8686	6.767	6.7347	7.6961	7.3023	6.189	8.2831	4.8104	4.9777	6.3452	5.985	4.6696	7.574	7.8692	6.1154	7.6019	10.5065	3.1906	7.3492	5.3526	4.2388	7.2893	5.9625	6.8684	5.4793	6.3939	5.2873	6.1763	4.7639	5.7605	8.6673	4.3406	6.0424	5.2612	5.433	7.0258	6.0624	6.1942	5.7431	6.1963	6.4803	4.649	6.3999	8.1667	7.7777	5.1542	5.5364	7.1136	8.2792	7.1194	5.8112	5.5192	5.8875	8.5892	6.2744	6.4217	5.1587	5.3092	8.8007	8.2867	5.7498	6.5518	8.1967	7.8714	7.4647	6.9344	5.8555	6.2778	8.9974	6.1336
PF3D7_0704000.mrna1_1	PF3D7_0704000.mrna1_1;2470	2470	8.9597	7.6941	6.0016	6.0459	5.5705	7.1094	7.2969	8.2266	4.4383	8.766	5.85	6.2763	5.9957	4.9565	6.2885	6.4315	9.4281	7.3121	5.1272	6.1867	7.5474	5.9777	5.5601	6.4537	5.5674	5.4326	6.4026	5.4416	7.4854	6.7789	9.9243	5.1148	7.3361	6.3056	5.4413	6.3598	4.2102	6.4864	5.6493	6.717	4.1731	3.9873	5.7162	6.2059	7.3926	5.0391	6.5925	4.846	5.3809	6.6349	5.5166	5.5226	6.1309	7.1383	5.2296	5.5865	4.1043	7.8303	7.0794	5.5276	6.151	6.9586	7.1386	5.4104	6.6542	5.5662	6.0308	7.9457	6.7396	5.5326	5.4463	7.8179	8.909	7.0517	6.135	6.0727	7.3729	7.3486	6.4306	6.4423	5.6212	6.0546	8.6307	7.7085
PF3D7_0704000.mrna1_1	PF3D7_0704000.mrna1_1;2471	2471	9.3616	7.8598	7.0408	6.8239	4.9203	6.9847	9.375	10.5887	5.4581	9.4657	5.9821	7.8459	6.3882	5.3868	7.0377	6.8895	11.8698	8.5747	4.7049	6.0334	7.756	5.3049	5.1514	5.4851	5.9537	6.3391	7.9764	5.5717	6.7981	7.4805	11.1737	3.2898	7.5382	6.2112	6.1485	7.6242	7.8264	5.8515	6.2681	6.4509	4.7929	5.6162	9.3281	10.746	8.9713	4.8909	7.1128	5.7035	3.9937	8.117	7.4393	6.3709	6.9664	6.9155	6.3372	4.4336	6.3677	10.3785	7.2404	5.5097	8.1131	7.5315	9.7727	6.7133	6.9983	5.77	5.5444	8.8159	6.7308	7.0241	5.7447	6.4308	11.673	8.5605	6.7969	7.7395	7.4705	8.9132	7.622	7.1524	6.2309	6.6047	9.9208	7.4433
PF3D7_0704000.mrna1_1	PF3D7_0704000.mrna1_1;2472	2472	7.8485	6.961	5.9939	6.4214	4.9011	7.8886	7.9327	9.1726	5.4376	8.3073	4.5304	6.888	4.9964	5.3473	7.3478	5.5204	11.0382	6.1497	4.6519	6.0639	6.9521	5.3291	4.5484	6.3429	6.2315	6.2612	5.5043	4.765	6.1591	7.1412	11.0835	3.3406	8.3335	5.9577	6.1631	5.6352	7.5176	5.8953	5.3252	5.8025	4.1619	5.1001	9.5745	11.8935	6.627	6.419	6.4227	6.1983	3.8846	7.6531	7.517	6.3466	7.7696	7.2783	6.071	5.4393	6.4155	8.4656	7.4911	4.5892	7.0534	6.2529	8.5437	6.5767	5.7115	5.8099	6.5356	8.7773	6.0836	6.8366	5.0027	6.0387	9.8143	8.4618	5.3391	7.3963	7.1929	8.2641	7.1678	6.3547	6.5315	6.5881	9.4028	6.4514
PF3D7_0704000.mrna1_1	PF3D7_0704000.mrna1_1;2473	2473	6.4448	7.3811	6.4466	5.6372	5.1723	6.2677	7.9789	9.3138	4.3688	7.2209	5.4152	6.321	6.6581	5.4121	6.8113	6.6182	10.9325	5.8212	5.2048	5.9203	6.3199	4.204	6.0272	5.8324	5.9439	4.7377	5.6121	5.3416	6.2891	7.0435	11.1439	4.4535	6.717	5.7634	5.9045	6.035	8.2961	5.1375	4.6702	5.4074	4.5589	5.6185	9.6975	11.7008	6.5276	6.0813	6.4136	5.4848	3.8359	7.2241	7.7295	7.1132	7.8559	7.1281	6.8338	3.3785	5.7197	7.0304	7.6947	6.2519	7.1688	6.7501	8.4472	5.8723	6.6609	5.6267	4.9832	7.2861	6.7986	6.6562	5.4506	5.8273	8.3461	8.471	5.9155	7.5251	7.286	7.7861	7.262	6.7413	6.3721	6.9695	8.3224	7.2141
PF3D7_0704000.mrna1_1	PF3D7_0704000.mrna1_1;2474	2474	7.5474	6.3818	7.7872	7.3248	5.2983	6.5807	7.879	8.7934	6.0587	7.5213	4.9625	6.9759	6.2008	5.14	7.1565	5.9581	10.7868	6.772	5.5711	6.8035	7.2258	6.0259	6.0811	6.143	5.9625	5.1973	6.7343	5.5762	7.673	7.3691	11.8515	6.4328	6.6292	6.2808	5.6871	7.0045	8.7344	6.3724	5.8785	4.7241	4.0652	5.7692	10.442	12.0527	7.1443	6.0572	6.8287	6.157	5.5049	8.1799	8.1227	8.6076	8.0157	6.417	9.2827	6.6427	5.7276	7.4275	7.5643	4.4944	6.6137	8.6748	9.4148	6.8836	5.9042	6.7489	6.2159	7.5747	6.3923	8.2249	5.7452	5.9076	8.67	8.5241	6.6817	7.6369	8.192	8.2087	7.7728	7.3701	6.6822	6.9422	8.5627	6.9751
PF3D7_0704000.mrna1_1	PF3D7_0704000.mrna1_1;2475	2475	8.3011	6.0413	9.162	9.9662	5.7621	8.1118	8.685	9.6064	7.6381	8.0355	5.8457	7.3573	10.0492	6.3003	8.1533	7.0883	11.3632	6.9692	6.2344	7.1494	7.435	7.2627	7.4985	7.6824	5.9514	5.99	7.4189	6.6931	7.2035	7.8107	12.3727	6.7966	8.0267	6.9508	5.9729	7.1992	8.8771	7.0521	6.154	5.1334	5.667	6.0787	10.6941	11.9592	7.4661	8.6951	7.4896	5.8032	5.9119	8.2202	10.21	10.2474	8.0752	7.3355	9.575	9.2305	7.35	7.992	7.6946	6.3567	7.548	9.4417	9.0946	7.6664	7.3542	6.5067	6.2917	8.9891	7.884	8.9721	8.1632	7.3033	9.387	8.6976	6.5671	8.0185	9.7702	8.7452	7.9926	8.2416	7.1738	7.0454	9.5271	8.0032
PF3D7_0704000.mrna1_1	PF3D7_0704000.mrna1_1;2476	2476	7.7935	6.5498	9.3931	7.6712	4.7236	7.6687	7.1558	8.2666	4.8807	7.7622	4.8314	6.7294	8.2643	5.1542	7.5002	5.7819	10.3877	6.23	6.4987	6.4172	6.832	7.239	6.644	7.4194	6.7025	5.1214	6.4705	6.3804	6.0376	7.2413	12.0288	6.157	7.4236	6.6084	6.211	6.1853	8.6065	7.0915	6.1983	6.079	6.2089	6.0749	10.5864	11.9597	6.8647	5.8475	6.8597	7.2657	5.4386	7.7094	8.2012	10.2618	7.5993	7.3554	7.94	5.1391	5.846	7.83	7.7091	4.7142	6.8129	8.0808	9.0238	7.7091	7.0808	6.0385	5.7206	8.8844	7.753	7.5541	5.5423	5.9362	9.4247	8.238	6.6368	7.2227	8.6581	8.4088	7.6986	7.5301	6.7612	6.7236	10.158	8.2083
PF3D7_0704000.mrna1_1	PF3D7_0704000.mrna1_1;2477	2477	7.3833	5.9474	5.7923	8.262	6.33	6.9933	7.1799	8.4886	6.5458	7.3974	5.4383	6.4845	8.7927	6.7625	7.3546	5.6868	10.2418	6.0137	5.8281	7.0963	7.006	8.9624	6.1305	7.0582	5.2876	5.3038	6.7725	4.2906	7.0905	6.2112	9.563	5.3466	6.7467	6.2405	5.5078	6.0056	8.3797	6.7893	5.2735	5.2079	7.812	4.8354	10.4193	11.9063	6.1536	5.2813	7.0767	5.2694	5.9789	7.4273	8.7363	9.9983	7.5202	6.517	10.0305	5.1404	5.9305	8.0774	7.4489	5.5304	6.9383	8.3611	8.8873	6.9797	6.2561	4.9773	6.0341	9.3581	6.853	6.7358	4.7808	5.9966	9.1333	8.3904	6.5033	7.599	9.0164	7.9882	7.4465	7.1985	6.5999	5.0807	9.5932	7.6087
PF3D7_0704000.mrna1_1	PF3D7_0704000.mrna1_1;2478	2478	7.4583	5.9281	6.6565	7.5729	6.4145	6.5887	6.9796	8.1833	6.7569	6.8747	4.8743	7.2175	6.8822	6.6896	7.2577	5.4786	9.6053	5.5345	4.4899	6.3416	6.4306	9.9017	7.6886	8.258	6.8664	5.384	7.2374	4.9444	6.3098	6.6135	9.4084	7.4082	7.9402	7.3714	5.7782	7.2569	8.8322	12.4214	5.5699	3.6404	8.3891	5.7578	10.9734	12.2377	7.2825	5.6179	12.1772	4.8679	5.7382	7.5584	8.6114	10.5449	7.7891	7.2078	10.0858	6.3277	5.8497	11.7148	7.5364	5.7241	7.0718	11.0523	8.4248	6.8323	7.5652	6.4436	7.009	7.2491	7.6826	7.6067	5.9882	5.044	12.5641	8.0721	7.0544	7.6788	10.1755	7.88	7.3547	7.9917	7.5686	7.8206	8.1402	8.6597
PF3D7_0704000.mrna1_1	PF3D7_0704000.mrna1_1;2479	2479	7.2186	5.3487	5.9841	7.7406	6.154	8.3663	5.7527	5.6622	7.3336	7.4603	5.2547	7.4718	7.2034	5.8492	8.4847	5.1859	5.6764	5.9939	4.8099	6.0639	6.7733	10.0983	7.7716	7.6907	6.0453	4.3363	7.2658	4.5601	6.2038	6.4661	10.6653	6.6967	6.9765	6.1807	4.5916	7.0027	8.9049	8.4991	6.8248	6.0481	5.3427	6.4074	11.1859	12.7398	7.1288	6.9212	9.1704	5.6522	6.2608	7.4659	8.5719	10.6198	8.6766	6.9575	8.5601	7.1402	6.1731	8.7358	6.3264	4.0951	7.6519	9.0983	7.5311	6.5552	6.3512	7.5651	7.1261	7.0272	8.3098	7.8656	6.0794	5.845	10.1243	7.4058	6.602	7.3447	10.4448	7.495	7.731	7.1144	7.1623	7.6646	8.2109	8.624
PF3D7_0704000.mrna1_1	PF3D7_0704000.mrna1_1;2480	2480	7.4028	6.6457	6.5555	9.333	5.6276	9.1489	6.0083	5.779	5.7279	7.5809	6.0204	7.6919	9.5476	5.1791	8.8718	6.0957	5.511	7.6717	5.7923	6.9327	7.435	9.9169	7.3687	9.5515	5.8309	5.5283	6.6836	5.3775	6.9104	7.1213	10.3521	7.1512	9.0742	7.0541	5.8955	7.0377	9.2647	7.3981	6.5653	5.3985	4.9103	5.7287	11.0899	12.6756	7.1528	6.9324	8.1415	6.3416	6.0719	7.792	8.1935	10.6081	8.5557	8.3734	10.7459	7.7132	5.5314	7.9116	7.142	6.9727	6.6709	9.568	7.7112	6.4738	6.4053	6.9872	6.2677	7.1102	11.7937	9.4078	5.3216	5.8349	9.4963	7.4484	7.478	6.6533	10.0421	7.8317	7.3756	6.6365	7.6509	7.2831	8.1949	11.8925
PF3D7_0704000.mrna1_1	PF3D7_0704000.mrna1_1;2481	2481	6.729	7.1427	5.9074	9.0271	6.6011	8.7577	5.5847	5.3586	6.7197	7.4	6.473	7.2318	9.1389	5.5931	8.2031	6.6584	5.5046	6.5878	4.7485	5.3384	6.0152	9.7609	7.4367	8.5334	6.0007	5.1185	7.5377	6.3365	5.84	6.8586	10.0458	7.0107	8.3827	6.203	5.7623	6.8833	6.6584	6.9834	6.4293	5.8963	5.5744	6.2767	10.9157	12.4183	6.3045	6.6736	7.6902	6.4722	6.3576	7.2964	8.4285	10.4283	8.008	6.8027	8.3588	6.6548	5.0657	7.7574	5.9595	4.4938	5.9873	9.1683	8.0708	6.6356	6.0501	6.947	6.0525	7.7364	8.908	8.6128	5.3103	5.0277	9.0717	7.1517	6.5026	6.8072	10.5327	7.3642	7.1321	7.4386	6.5564	6.7526	8.401	9.0861
PF3D7_0704000.mrna1_1	PF3D7_0704000.mrna1_1;2482	2482	7.1937	7.0155	5.6035	8.9464	6.848	8.425	5.3423	5.2008	6.8663	7.4873	5.3816	7.5034	8.7888	6.6321	8.2422	4.1779	5.3241	7.0497	5.5239	5.6982	6.9304	10.096	8.3648	7.9488	5.328	4.1268	7.5879	5.6171	6.555	7.1547	10.5976	8.1132	7.9023	6.3811	5.3628	7.6352	6.4007	7.1096	5.8336	6.1908	4.8699	6.8596	10.7151	12.0553	6.3682	6.7458	6.944	6.3122	6.8773	6.6266	8.5283	10.1407	8.4083	6.992	8.8434	6.3505	4.8455	7.3008	5.7806	4.7153	5.6014	10.0549	8.5132	5.8255	6.9393	6.5969	6.2353	7.8462	8.8744	8.9718	4.9837	4.7474	9.0635	7.4683	6.4016	6.5295	10.298400000000001	7.2331	7.4393	7.6141	7.7117000000000004	6.9545	8.4784	9.5954
PF3D7_0704000.mrna1_1	PF3D7_0704000.mrna1_1;2483	2483	7.9177	7.73	6.4835	10.3173	7.0064	7.7499	6.0538	6.1104	7.1283	8.0261	6.9355	8.4114	10.6559	7.8747	7.8121	6.2338	6.8411	7.3781	5.4786	7.1418	7.7534	10.589	7.8382	7.3915	5.8507	4.7192	8.204	4.5261	6.9541	7.7121	11.0824	7.9237	7.8743	6.1033	5.2645	8.4874	7.8084	7.2675	6.4106	7.0882	9.4596	5.6346	11.0943	11.5978	6.8581	7.3209	8.1575	6.6571	7.2666	7.1036	9.6539	11.1665	8.9957	7.366	12.1614	7.1659	5.7142	7.0135	6.5507	5.6924	6.2221	10.0004	8.6838	6.9077	7.6563	7.7663	5.9507	8.6187	9.5031	11.8787	6.217	6.0029	8.4642	8.0114	6.5155	6.8757	11.0282	8.3351	7.7319	8.6228	7.6686	6.8021	9.0482	10.5456
PF3D7_0704000.mrna1_1	PF3D7_0704000.mrna1_1;2484	2484	7.3527	7.3181	4.975	10.3141	8.1777	6.6088	10.6042	12.066	8.5833	7.364	11.8182	11.5803	11.103	8.4262	6.9088	7.0495	13.194	7.7149	6.2221	6.595	6.5501	11.5427	8.2842	8.4988	5.6029	4.4581	7.4355	5.155	6.9895	6.8569	11.771	8.0954	8.9156	5.6979	5.093	8.2314	8.0894	8.0104	7.3132	8.1063	14.507	6.1189	11.0788	10.33	5.8679	8.4837	8.8888	7.2338	13.3191	10.4792	10.7501	11.2493	9.9657	7.0667	10.8371	7.6098	5.3736	6.9313	7.7233	5.4786	6.0834	10.5436	12.9114	7.7858	7.4475	7.8651	7.0852	8.7428	10.1235	10.2781	7.6595	5.8902	8.6258	8.1962	7.2849	6.923	10.954	12.785	8.0526	8.4196	8.0849	7.8408	9.2563	11.0438
PF3D7_0704000.mrna1_1	PF3D7_0704000.mrna1_1;2485	2485	7.0719	5.8255	5.2361	6.8432	4.1771	5.6147	5.3074	5.5419	1.0635	7.7184	6.1681	8.3654	6.367	5.1977	6.631	4.7463	5.6781	4.0687	6.1853	6.0402	11.7157	5.6401	5.4226	7.6253	5.6299	3.9809	5.723	7.9444	7.0238	9.7381	8.2521	4.554	7.6211	5.8515	4.4005	5.9045	6.6126	5.6305	6.3901	6.3633	5.2016	5.0334	8.553	10.7675	6.4007	6.3997	5.3132	5.5583	10.2265	5.1691	5.6029	6.1747	8.4503	6.4527	6.2005	6.3391	3.4141	5.9112	5.6599	6.1946	4.8232	7.2712	7.111	5.3255	5.0241	5.6485	4.858	6.1532	6.1274	5.85	4.9736	5.4565	7.3406	7.2623	6.4388	7.0449	8.5345	7.8887	6.7323	6.8001	6.7651	5.4515	6.6751	6.8489
PF3D7_0704000.mrna1_1	PF3D7_0704000.mrna1_1;2486	2486	6.4517	8.0158	4.757	5.0268	2.926	6.0103	5.7714	4.1506	3.2048	7.1452	5.1043	12.4053	4.106	2.9486	6.2627	5.157	4.6803	2.8992	5.3223	6.0411	7.4849	11.7506	4.86	6.3565	6.0281	4.9406	8.6183	4.9946	6.1434	6.9456	12.0023	3.6803	6.525	7.3946	5.0405	4.8649	6.754	5.9973	6.3903	7.1546	4.9542	3.5692	5.2585	7.7379	5.0161	5.0561	5.7101	5.1953	4.4121	4.3434	5.43	5.5339	4.8768	7.7538	5.2095	5.765	4.0849	5.8045	5.4029	5.3241	5.218	7.1963	7.6076	4.7241	7.617	8.1113	4.4848	5.3462	5.4189	6.6024	4.6899	5.4848	6.5148	6.8009	6.0481	6.1745	8.4602	6.0076	6.984	6.646	8.084	3.7793	5.7366	4.3291
PF3D7_0704000.mrna1_1	PF3D7_0704000.mrna1_1;2487	2487	6.3757	6	7.2227	5.6896	3.4555	6.4525	5.6918	5.2102	4.8743	7.2983	6.067	8.3007	5.1914	4.5789	5.7698	5.5662	6.4429	3.6542	5.849	6.2884	8.0478	6.1208	5.8061	6.3415	5.3452	5.6302	5.5413	5.3402	6.1173	8.223	7.4692	4.1359	6.3565	5.5862	5.3625	5.9274	6.2793	5.2972	6.7331	5.7803	6.0985	3.9355	5.9757	5.861	6.2863	5.8934	5.9946	5.9047	5.7398	5.7482	5.8156	6.3118	4.9411	6.9984	5.7814	6.3933	4.6112	6.0115	6.4678	4.8037	5.3625	7.6061	7.0493	6.2823	5.4653	6.2621	4.8575	7.0819	5.7732	6.9543	5.6389	5.9812	7.2289	7.6488	6.3764	6.6206	8.8072	6.6798	6.8974	6.7485	7.0498	5.1469	7.7262	6.0228
PF3D7_0704000.mrna1_1	PF3D7_0704000.mrna1_1;2488	2488	7.0106	6.0659	5.1018	5.6014	4.0985	6.5236	5.812	6.4313	2.2449	7.5593	4.9406	6.6738	5.1293	5.144	6.2481	6.4973	6.989	4.7093	6.1516	7.2929	7.2352	4.5373	4.9122	7.5786	5.4383	4.8207	5.157	4.0942	7.6402	6.8218	7.5125	4.5204	7.6315	5.6662	4.7175	4.4128	7.4068	5.717	6.261	4.9828	8.0957	4.5662	5.4851	6.0581	5.8138	6.2168	6.2613	6.586	5.3519	6.8067	6.6892	5.2323	8.6697	6.0909	6.1593	6.6649	4.8006	6.7296	4.5922	4.6223	5.9026	7.5293	6.793	6.7955	9.3072	7.2742000000000004	4.784	9.0698	8.2857	6.2847	3.846	5.517	8.7513	8.239	5.6879	6.0334	8.2461	7.0862	7.263	9.4006	6.2504	5.3834	10.1246	7.5046
PF3D7_0704000.mrna1_1	PF3D7_0704000.mrna1_1;2489	2489	6.8381	5.4767	5.4722	5.8171	5.2464	6.1763	5.2976	5.6851	3.0925	7.6272	6.0963	6.9471	4.6736	4.641	6.5323	5.5677	5.6182	5.6843	6.2568	5.2551	7.4456	5.1048	5.7296	5.3761	5.1239	4.986	4.2494	4.2008	6.3071	7.3478	7.3719	5.4816	5.4809	5.0993	5.7401	4.5154	5.7096	4.9846	6.5427	3.8258	7.6945	3.5741	5.4423	7.0358	5.9667	6.4315	5.8912	5.9995	5.0682	7.4038	5.9667	4.8395	5.8276	6.7	6.2236	4.5503	4.9855	6.074	6.8117	5.3466	5.8728	6.5163	6.7478	4.6966	7.0657	6.2608	4.7798	5.5948	5.8107	6.9189	4.2705	5.8726	7.012	8.2255	6.9573	7.3305	8.2293	6.5807	5.7703	7.103	6.4172	3.8826	6.4499	4.9995
PF3D7_0704000.mrna1_1	PF3D7_0704000.mrna1_1;2490	2490	7.1343	4.9946	5.121	4.4983	4.3255	8.8636	4.682	4.5416	3.4222	7.2556	6.5262	6.7653	5.2211	4.0374	8.5724	5.6144	5.0993	5.0268	5.9602	6.1699	6.3475	4.8866	5.6784	5.9598	5.7509	4.9255	4.5059	5.5942	6.4715	6.8344	6.3252	6.3714	5.5357	5.1695	5.6831	5.1607	4.9481	5.5826	6.8189	5.6053	4.7371	4.8425	5.4029	3.9607	5.9955	5.4767	6.0819	6.1146	4.4757	5.9612	6.0959	5.1477	4.7109	5.7929	5.6363	3.9542	5.0575	5.7049	6.4806	5.487	5.0811	7.7663	5.4124	4.5154	5.1775	5.3827	4.62	4.6317	5.5292	6.6901	4.9279	5.796	7.1007	8.2497	6.5521	6.6924	8.2879	5.6023	7.5891	7.2639	5.6899	4.9561	6.4436	5.9376
PF3D7_0704000.mrna1_1	PF3D7_0704000.mrna1_1;2491	2491	5.917	5.3338	5.561	5.599	5.1926	7.4261	5.3052	5.4005	2.3813	6.9795	5.8153	6.5011	5.3663	4.3547	7.7413	5.7268	4.1787	4.2227	6.1821	6.6807	7.5758	6.9535	5.7708	5.8659	5.803	4.1739	4.8938	6.128	7.6805	6.9858	7.111	4.292	6.6979	5.6533	5.4393	4.813	6.1014	5.0785	6.5143	4.4816	4.1538	4.1018	5.1997	5.4545	5.0281	7.1093	5.8281	6.7659	4.99	5.4482	5.6542	5.9695	4.6599	5.6741	6.2174	5.1977	5.7412	5.2215	6.0802	5.8977	6.1556	6.9806	4.8475	5.3334	5.1056	5.9105	5.0942	5.9153	5.4552	7.4085	4.8968	6.7861	7.8902	8.3015	7.3558	7.6885	7.8722	6.9446	5.8367000000000004	7.6906	6.0475	6.4343	5.9556	6.8901
PF3D7_0704000.mrna1_1	PF3D7_0704000.mrna1_1;2492	2492	6.273	5.1518	5.2157	6.6678	4.6212	6.059	6.0076	5.7527	4.8938	6.7358	7.0947	6.1857	5.7244	3.4383	6.2483	6.9584	6.4288	8.7339	7.5064	6.2091	6.2795	6.0654	6.0667	6.4535	5.6636	6.0288	5.1313	9.5906	7.0637	5.8812	7.2154	5.3038	6.4141	5.8686	5.8562	5.7252	5.5426	3.5957	7.0108	4.9416	5.2566	4.5904	4.784	6.5971	5.5441	5.4053	5.2972	6.8424	3.6588	6.5702	5.7887	5.4588	4.9021	6.2426	5.5768	4.5607	5.0781	5.5564	7.766	5.641	5.2399	6.6447	7.6363	5.9512	6.5969	5.84	4.4738	5.2464	6.9745	7.0664	4.8768	5.647	6.8727	6.8812	6.8107	6.3574	8.1393	6.6141	6.5711	7.4491	6.4481	7.3045	6.2789	7.6523
PF3D7_0704000.mrna1_1	PF3D7_0704000.mrna1_1;2493	2493	6.4484	5.1981	5.5765	5.3903	4.3334	6.4854	5.7301	5.7975	4.8043	6.6744	6.1904	6.1651	5.4005	4.8094	5.0352	4.6588	6.3372	7.918	8.7798	6.0224	6.1489	5.4026	6.1837	4.0444	5.7344	5.8374	6.0453	9.8318	6.7123	6.9124	6.9635	5.8657	5.1898	6.3366	5.5037	5.3402	4.8777	5.4663	5.116	3.6758	5.8437	3.8288	5.144	6.812	6.7906	5.7931	6.2016	5.3082	4.9026	5.5416	5.1985	5.5561	4.6088	6.3452	5.4145	5.5583	6.2313	7.1773	5.8022	5.6387	5.8102	7.0296	7.4283	6.3553	7.0538	5.9959	5.0661	7.5395	5.3434	5.4179	2.3533	6.4192	7.4722	6.4286	5.1264	5.5497	7.7871	6.2128	6.889	7.7718	6.5521	5.7949	6.5127	7.1167
PF3D7_0704000.mrna1_1	PF3D7_0704000.mrna1_1;2494	2494	10.6379	6.3268	5.6845	6.5752	5.1326	6.8499	5.1469	3.9964	3.5361	11.3508	6.5859	8.5928	5.3957	4.6656	7.1278	5.4838	5.6109	9.1455	5.9679	7.588	5.9551	5.3118	5.2858	6.0764	5.7276	3.3519	4.1969	5.6053	7.1689	5.6126	7.2431	5.6907	5.0802	5.8321	5.009	4.2869	5.1428	6.7546	5.6631	5.0747	5.3226	3.7004	6.1058	4.4336	10.3032	5.842	6.1637	5.4806	5.4063	6.4891	5.0989	6.0525	6.3723	5.04	7.1924	4.4443	6.1443	7.597	5.8138	6.047	6.2415	7.3262	7.9741	6.5469	8.5672	6.4989	5.1014	5.263	4.111	6.6135	4.5515	5.5116	8.9051	6.8449	5.896	5.7634	8.0213	6.7829	5.8878	8.8261	6.2623	5.8622	5.0135	6.2348
PF3D7_0704000.mrna1_1	PF3D7_0704000.mrna1_1;2495	2495	5.8056	5.2615	6.3049	4.7766	4.925	7.832	4.6605	5.2133	4.1659	6.253	5.839	6.7287	5.3702	3.2525	7.2377	6.141	6.1062	7.4405	7.5779	6.4951	7.9793	5.1623	5.3501	4.8639	5.765	4.706	5.896	6.0483	6.8822	7.6629	7.6935	4.8222	4.2257	5.3092	5.0453	5.3802	6.6315	6.086	5.3519	5.3656	5.4373	3.359	4.9919	4.6837	5.5686	4.1771	4.5323	5.8293	4.7306	6.1001	5.9982	5.1803	5.5922	6.0195	5.8765	5.6772	5.1064	5.7629	5.3834	5.3677	5.2091	6.8257	8.2748	5.6744	8.1737	6.7819	5.1675	6.4568	5.0942	6.3823	4.4482	5.9479	6.5181	6.5481	5.8407	5.4935	7.7207	8.546	6.4207	8.2612	7.0078	5.6673	5.4686	5.8487
PF3D7_0704000.mrna1_1	PF3D7_0704000.mrna1_1;2496	2496	6.2217	5.9411	5.4718	5.627	3.8012	8.2791	5.2935	4.2555	3.0942	6.2436	5.8326	6.5087	4.4548	0.4542	8.106	4.8151	5.9378	6.1146	6.7134	6.6964	5.6631	4.5273	6.3516	5.0272	5.7287	4.5129	4.7661	6.3698	7.2988	6.6312	8.014	3.6938	5.942	6.3891	4.696	5.3498	5.7957	5.9651	5.0369	5.4992	5.5895	5.5151	6.6486	3.3813	4.8733	5.9081	4.7241	5.4522	4.6398	7.0298	5.6582	6.7281	6.2255	6.3145	5.4466	5.144	4.858	4.8851	6.217	4.2683	6.0317	7.0286	7.8968	5.2106	8.142	7.4704	4.3198	7.3949	5.2645	5.9821	4.7618	6.0796	6.1922	5.5261	6.1332	5.6129	8.4359	7.0066	6.1445	8.6167	7.2258	5.0557	7.9819	5.898
PF3D7_0704000.mrna1_1	PF3D7_0704000.mrna1_1;2497	2497	6.511	6.7684	5.5762	5.963	3.4236	7.5912	5.7145	3.3716	4.5795	7.3862	5.4598	10.0033	5.5692	3.546	8.0661	5.7944	5.7858	7.4947	6.2415	6.0781	6.3675	5.6456	6.275	6.0186	6.3625	4.0108	3.5008	4.7876	5.7621	6.3149	7.7803	4.9528	4.5286	6.4212	5.4601	6.1577	5.2563	6.5627	5.7692	5.8711	5.1871	4.0951	6.4739	4.9523	5.5555	5.1839	5.3851	6.0518	5.9274	8.7522	6.4361	7.2285	6.366	5.9004	5.8977	5.4611	5.9563	5.4482	6.1129	6.2915	5.7637	6.9307	8.4415	5.0772	7.5278	7.6061	3.2615	10.3458	5.6565	5.605	4.9279	5.8243	6.7444	6.7247	6.0566	5.7104	8.2234	7.814	6.6929	7.793	6.7598	4.1276	11.0434	6.1477
PF3D7_0704000.mrna1_1	PF3D7_0704000.mrna1_1;2498	2498	6.5201	6.4268	5.684	9.3869	5.0126	8.6545	6.1767	6.6892	5.4333	6.9195	6.4614	7.7578	10.3094	3.6599	8.4169	5.9907	6.2248	8.0834	4.9217	9.9127	6.4686	6.0566	5.9191	5.4175	6.083	4.3512	9.0873	8.5664	9.8089	6.8227	7.7523	5.9676	5.2854	6.8896	5.1189	9.0098	5.033	6.3976	6.0747	5.8053	5.8288	5.3063	7.2585	6.3473	5.9855	6.3782	6.2054	7.1719	7.1392	7.867	6.8307	8.3742	6.5005	6.5749	7.1211	5.7999	6.5166	5.9474	6.5715	5.3245	4.9533	9.3471	9.0349	6.0509	6.9912	7.4198	7.6568	10.3309	6.3736	5.7988	5.4568	7.7592	7.5297	6.8913	6.1683	5.769	8.4441	7.9413	7.5091	7.6344	7.2488	9.4383	10.6752	5.9324
PF3D7_0704000.mrna1_1	PF3D7_0704000.mrna1_1;2499	2499	6.7072	6.0583	5.0751	7.0003	3.858	7.7114	5.7803	5.1185	2.9928	7.0497	5.7581	7.7172	7.3112	4.7071	7.7376	5.2653	6.6156	7.0378	7.6734	7.145	5.957	5.8286	6.3726	5.2392	5.8151	3.9982	7.9673	5.853	7.7342	5.8074	7.8372	5.4728	5.4107	5.6473	4.4861	7.8965	4.9293	6.2244	6.2705	5.8354	4.5723	5.8943	5.7923	4.9227	5.1289	5.7913	5.6605	6.8796	5.1056	6.1908	7.0363	8.4394	6.5785	5.7968	5.942	5.6218	4.8841	5.9665	5.4893	5.9848	5.5404	7.4305	9.3165	6.6423	5.437	7.1208	9.3537	10.0444	6.2143	5.6974	5.6977	5.0241	6.6177	6.366	5.5996	5.8243	8.5365	8.1141	7.2339	7.2589	6.4799	9.742	10.1528	5.9095
PF3D7_0704000.mrna1_1	PF3D7_0704000.mrna1_1;2500	2500	6.5549	6.6505	5.8171	6.8249	4.6088	7.4824	5.2176	5.7093	5.9734	6.0989	4.408	6.67	7.3407	3.7949	7.565	5.3667	6.4341	7.4306	6.408	6.4981	7.0739	7.7885	6.6159	5.0281	5.9179	4.8186	8.3372	5.6786	7.0437	7.2523	8.7604	5.7753	4.9736	6.3923	4.8861	8.7806	5.1518	6.2959	5.1795	6.5486	4.712	6.0492	6.7181	3.9946	6.3214	5.302	5.9054	7.1999	5.1811	6.1158	7.6395	7.5865	5.9427	5.5592	6.6827	5.6605	5.3169	6.2223	5.5937	8.2231	5.3245	7.5422	8.8266	7.4171	7.1134	6.6565	9.6116	10.5705	6.1639	6.6495	4.1359	5.9605	7.0546	5.8989	5.8222	5.7511	8.315	8.1174	7.8676	7.3205	6.3818	9.9264	11.0278	6.0085
PF3D7_0704000.mrna1_1	PF3D7_0704000.mrna1_1;2501	2501	6.6655	7.0098	4.8258	8.7343	4.2593	7.6731	5.5395	6.5002	4.4263	6.6748	5.6525	6.7142	8.7777	4.4249	7.9933	5.3248	6.6398	7.6653	5.4114	6.5342	6.7552	8.9755	7.4598	5.0157	6.5049	3.9364	8.3882	4.2055	7.2048	6.9416	9.5112	6.2981	4.9896	6.5807	4.796	8.3582	4.6993	9.0036	8.0367	7.5679	4.8248	5.7949	5.7471	4.1803	6.1508	4.7934	9.185	8.4376	5.6676	6.8766	7.0826	6.3853	6.8239	6.6349	6.4712	7.0581	5.3558	5.7748	6.4091	6.0468	5.8605	7.1463	9.3084	5.957	7.405	7.0605	9.6254	10.8337	6.6407	7.0644	5.0942	5.5705	7.2088	5.5407	6.5005	6.6683	8.7579	7.9745	6.8526	7.0661	6.1524	9.8721	11.2664	6.4167
PF3D7_0704000.mrna1_1	PF3D7_0704000.mrna1_1;2502	2502	6.0204	5.6829	5.0444	5.4796	3.8797	7.7838	5.2861	5.9446	3.6253	8.1947	5.6843	4.1691	5.4239	3.3505	7.903	5.3827	6.3597	9.6417	6.8575	5.1069	7.2043	8.8526	5.4313	5.2821	5.9035	6.4866	7.475	5.2821	5.9243	7.6706	9.5906	5.8158	4.855	6.5474	5.4416	8.0023	4.2126	5.6764	5.4426	5.3459	3.6485	4.9653	5.0492	5.2672	5.1189	5.6594	5.7629	5.3172	5.251	5.7049	7.1003	6.7728	6.054	6.7149	6.6082	6.6977	3.6679	4.9914	5.8853	4.7565	5.714	7.156	8.4536	5.4735	5.2052	7.4453	9.8906	11.1558	6.7017	6.4406	4.3045	4.5807	6.3956	6.0361	6.2353	5.9112	8.3834	7.6579	6.5621	6.3225	7.7019	9.9816	11.5375	6.6791
PF3D7_0704000.mrna1_1	PF3D7_0704000.mrna1_1;2503	2503	5.9291	6.9293	4.9937	5.6378	4.211	7.2997	5.0352	7.0699	2.3618	6.42	6.9877	4.2839	5.1835	2.8895	7.6937	5.2012	6.529	6.2003	6.2911	6.0317	6.6771	8.0466	5.796	6.2296	5.3782	5.2758	8.0866	3.9928	5.23	7.5231	9.0771	6.2371	6.3849	6.4033	4.8958	7.5399	5.0157	5.2979	5.0802	6.0303	4.2713	4.9406	7.4568	5.7819	5.8176	3.6758	5.4469	4.6141	3.9727	4.4777	6.0485	7.7627	8.2891	6.7517	7.0132	5.1683	4.8104	6.1898	5.8873	4.9995	4.6656	6.1859	6.7951	5.6191	5.9614	6.1673	9.5627	10.389	7.5644	6.8618	4.3743	3.5765	7.1666	5.7112	4.8319	4.3681	7.6008	5.8027	6.6144	4.89	6.219	9.6741	11.134	7.801
PF3D7_0704000.mrna1_1	PF3D7_0704000.mrna1_1;2504	2504	6.2227	5.3698	5.5413	8.8027	3.2957	7.391	5.511	6.1117	4.266	7.3156	7.1333	5.0734	9.7673	4.5856	7.819	6.0839	5.5506	4.5656	5.1064	8.0572	8.004	10.0374	6.6365	6.7706	6.021	7.1788	8.3856	5.9523	8.209	7.7481	9.8952	6.4313	6.577	7.053	6.0809	7.6896	4.5154	6.4408	6.987	6.0732	6.921	5.625	8.0724	6.8845	6.6084	4.6519	6.0301	7.7712	4.7751	6.7369	6.5192	8.1081	7.0621	6.4727	7.4144	5.2983	5.4989	6.384	6.1133	5.4205	6.1611	7.9673	6.3556	5.504	6.2098	6.3908	9.5681	10.141	8.2337	7.3554	3.9336	5.91	7.216	5.6605	6.1613	5.4172	8.8711	6.211	7.7481	6.3054	6.5506	9.6974	11.1232	7.7708
PF3D7_0704000.mrna1_1	PF3D7_0704000.mrna1_1;2505	2505	6.3735	6.079	5.4172	8.2629	2.3702	7.432	8.3691	7.7435	2.6159	6.5105	6.8305	6.4898	9.3233	4.3198	7.3655	5.4751	8.6001	5.2589	5.5665	7.8019	7.4647	9.572	7.7443	5.5166	6.7042	6.3549	8.8724	6.4678	8.2024	6.9874	10.0034	7.3078	6.1156	7.2596	5.5182	9.2768	4.4679	6.9171	7.5519	6.1769	4.3219	5.8562	8.3767	5.0286	5.9681	7.1303	6.3885	7.6107	6.6672	6.2234	6.5592	8.3908	5.746	6.5084	8.2332	4.7148	5.4601	5.2353	7.2251	6.5507	4.8084	8.3957	7.3129	7.2753	6.565	5.6727	9.867	10.4185	9.9227	7.3607	4.6904	6.0525	6.513	4.3882	6.6067	5.1052	9.0866	5.4532	7.2499	6.8792	6.9568	10.348	10.5926	8.5484000000000009
PF3D7_0704000.mrna1_1	PF3D7_0704000.mrna1_1;2506	2506	6.7646	5.9575	5.5072	7.1219	4.7729	5.3445	6.1297	6.5443	3.0738	5.9871	7.3864	3.5148	10.3052	3.025	6.019	3.7845	6.1001	5.2895	5.2365	7.5119	6.3804	10.7365	5.9413	4.8293	6.1309	4.7485	8.8268	6.7513	7.2645	7.0856	9.6474	5.0527	4.5789	7.1404	5.546	9.0731	4.5987	7.1566	6.4752	6.6581	5.09	5.3775	7.7514	6.3236	5.6568	5.4915	6.1094	7.318	6.6279	8.2842	6.6641	8.0971	6.1467	5.2494	6.4143	1.9964	5.7323	5.2869	6.3802	8.2883	5.2415	9.4975	5.3118	7.1726	6.8539	4.6859	10.1337	10.3817	7.5026	6.0982	5.496	5.9018	6.0186	5.4643	8.2717	4.4828	9.1541	4.9819	6.6289	8.2855	4.393	10.4371	10.9577	7.57
PF3D7_0704000.mrna1_1	PF3D7_0704000.mrna1_1;2507	2507	5.9081	5.7777	5.5753	6.4273	2.1177	6.3507	5.6568	5.6221	4.2479	6.7904	5.9702	6.6535	6.5841	4.4692	5.7942	5.9138	6.1299	7.321	5.1206	6.2845	7.4537	10.6469	3.9523	7.1212	8.6292	4.9782	8.9173	5.2284	6.3846	8.8303	10.5983	7.1603	7.6667	9.2852	5.4893	8.6573	5.5945	6.0704	6.3778	5.4676	5.0188	5.0691	8.5706	4.9905	6.5362	5.6044	5.4453	6.6172	8.2582	6.3051	7.6465	8.9322	8.0007	5.6372	7.2796	5.2149	4.5874	5.7096	5.645	7.718	6.7821	7.3789	6.7323	7.3021	6.2054	5.3878	10.3439	11.4444	7.3309	6.7638	5.7247	4.5717	6.6426	5.4236	7.5777	7.1624	8.7375	5.8487	7.6434	6.3576	4.9246	10.5475	11.997	8.7726
PF3D7_0704000.mrna1_1	PF3D7_0704000.mrna1_1;2508	2508	6.3554	6.0277	5.4263	6.5457	4.8079	6.1727	4.8243	3.1293	2.541	7.2199	5.5245	4.8714	7.0783	3.6982	6.1679	5.2555	5.3366	6.7335	4.4861	6.2176	7.788	3.6473	5.9595	8.1115	5.4568	4.6999	5.0917	5.0197	4.479	6.8148	6.4976	3.8866	8.1989	5.7054	5.7013	5.4555	5.0824	5.0531	5.5354	5.4466	4.3834	3.7623	5.4983	6.4853	5.2114	4.6707	5.8207	6.1144	8.9028	4.4463	5.6585	7.1419	4.8027	5.9619	7.3456	5.3323	7.9997	5.3639	6.3167	8.0578	6.6775	7.0009	7.0065	4.6076	6.2246	4.6741	6.325	11.122	5.5185	7.9479	4.0687	7.8675	5.7876	5.7195	8.3299	6.1809	7.3707	6.1831	5.3455	6.4222	4.0277	6.1876	11.313	6.0027
PF3D7_0704000.mrna1_1	PF3D7_0704000.mrna1_1;2509	2509	6.1112	5.7219	6.0902	6.7987	2.0942	6.3158	5.9279	5.1089	0.5558	6.0635	4.7829	5.7388	7.2366	4.3576	5.4738	6.345	4.4828	4.9593	3.7334	5.51	6.9548	5.7074	5.769	8.0324	4.7038	3.8298	4.8022	5.5329	5.4588	6.624	6.1591	2.0286	7.9874	4.7219	4.7602	4.842	4.0117	4.7159	5.6496	5.5644	4.2713	5.9181	6.1975	4.7708	6.2707	5.7568	5.9821	5.5762	8.8698	4.4692	4.157	7.8237	5.9201	5.9551	6.3151	4.7944	5.1847	5.991	5.3067	6.394	6.3556	6.1865	5.9488	2.0072	4.9941	5.709	7.0869	4.9189	5.2754	5.9411	5.3992000000000004	5.4266	8.0034	5.1583	6.2657	6.0909	7.8785	5.7442	5.7576	6.1119	5.4496	6.8994	4.8639	5.1787
PF3D7_0704000.mrna1_1	PF3D7_0704000.mrna1_1;2510	2510	5.4793	5.7962	6.0043	5.1052	4.1619	4.6519	4.8826	3.2418	3.6769	4.8704	5.9803	6.6232	4.6571	2.757	5.7192	5.6067	5.1214	4.1562	4.1318	3.1843	6.6421	3.2311	5.8004	6.5484	5.5683	4.6904	4.2227	4.3813	6.603	6.0783	5.7916	4.6599	7.2055	3.7708	5.1131	4.408	5.1554	3.9782	5.3702	5.1485	5.098	5.4683	5.9588	4.327	3.5097	3.4725	5.1938	5.3851	6.99	5.5638	5.0747	7.4468	4.3082	5.2765	4.4757	4.0045	8.1973	5.4848	4.6814	7.6569	5.6076	5.9165	4.8384	6.3482	4.6462	5.5895	5.8151	4.7819	4.9122	4.888	4.1144	6.8957	5.2802	5.4722	8.0773	4.841	7.0387	4.266	6.1896	5.6719	4.9064	5.1526	5.6261	5.1428
PF3D7_0704000.mrna1_1	PF3D7_0704000.mrna1_1;2511	2511	6.2804	4.8374	6.1823	4.6058	2.0072	5.3399	3.5558	3.7719	1.3103	5.225	5.2456	4.431	5.1847	3.26	4.2426	5.1114	4.8405	4.111	4.6753	3.9203	6.2744	4.8758	4.5348	6.0159	5.0369	2.7803	4.2772	5.2593	5.4383	4.985	5.541	3.2615	5.266	5.6775	3.9288	5.5595	5.5478	4.3709	5.3277	4.6786	3.4699	3.1359	4.7703	3.9928	4.7533	6.2638	5.1106	4.6741	5.5759	2.729	4.7955	6.6555	3.7377	5.5814	3.9088	4.8001	2.7782	5.5033	5.1639	5.3377	5.2207	5.0734	5.1102	4.985	4.8699	5.0742	5.7921	4.5844	3.862	4.1906	4.4568	3.9021	6.0999	5.3719	5.7029	5.3143	5.7214	3.9837	5.2746	4.9713	4.126	5.4893	4.5242000000000004	5.2698
PF3D7_0704000.mrna1_1	PF3D7_0704000.mrna1_1;2512	2512	5.6968	5.8773	4.3118	4.8758	1.7093	3.4155	5.5379	4.5116	4.1867	5.4764	4.7798	4.2765	4.6462	4.1675	3.4777	5.6806	5.5925	4.742	4.7975	4.4783	5.0909	4.2141	4.3313	5.1679	4.9873	3.7824	4.2055	4.9928	4.7148	4.814	5.1819	4.2441	4.6035	5.2079	3.7038	4.6206	3.8659	4.7436	4.814	4.5844	3.4141	4.0644	4.7761	4.2935	2.8895	3.111	5.7049	4.8309	4.7923	4.2713	4.6194	5.91	2.4673	4.9991	4.985	3.3505	4.7181	5.0734	5.5957	4.5204	5.2813	6.0369	5.1603	5.3252	5.0802	4.6639	4.5759	4.4005	5.4346	4.5404	4.856	5.4522	5.7637	4.7527	6.1568	5.0845	6.4301	5.1583	5.878	3.5789	4.1127	3.3882	4.0678	5.3132
PF3D7_0704000.mrna1_1	PF3D7_0704000.mrna1_1;2513	2513	5.382	5.9267	5.55	4.1587	3.757	5.1965	5.0963	1.2449	0.3448	5.5154	4.2479	3.4489	5.4604	2.8797	3.9458	3.5423	3.8135	3.2735	2.0321	3.6171	4.9303	4.0277	5.2122	3.4594	5.0819	2.516	4.554	4.6865	4.1119	5.4138	5.431	3.0036	5.0072	4.5503	4.7458	1.9964	4.5963	4.5122	4.2532	3.0841	4.1135	3.8288	4.5595	4.7549	3.7719	4.3125	4.7756	4.0976	5.8349	2.7908	4.4757	4.6576	3.275	4.8545	4.9155	4.5705	3.9662	3.7981	4.9869	4.8674	4.541	5.0426	5.3544	4.3226	4.6876	3.111	4.4744	4.0951	5.0561	4.4816	3.4005	4.6415	3.5185	5.4316	5.323	4.3045	5.4216	3.8156	5.3733	4.1489	3.3618	4.1119	3.546	5.3716
PF3D7_0704000.mrna1_1	PF3D7_0704000.mrna1_1;2514	2514	4.9179	4.9741	4.3277	4.4101	2.9523	4.8384	4.4561	4.6141	0.251	3.8728	3.3001	1.7442	4.0704	1.8197	3.5323	4.6194	4.4666	3.511	3.4725	2.5753	4.2987	4.7115	4.6639	2.3533	5.347	3.8856	2.6415	4.641	4.9035	5.9088	4.8104	3.7908	3.5323	3.3118	3.2265	3.3001	5.7344	4.3597	5.3176	0.6135	4.7306	3.4141	4.1243	4.0695	1	3.7279	3.9754	4.7436	3.3147	2.9336	4.7328	4.6769	3.3646	4.4343	3.943	5.2445	5.0644	4.5021	5.5157	4.2434	4.1898	5.4624	5.2161	3.9449	4.9644	3.98	4.0557	5.7439	4.1787	4.0883	4.5248	5.0339	4.0892	4.0635	4.4269	4.7991	5.3572	5.1285	5.281	4.4679	4.9255	4.6673	4.9444	3.4141
PF3D7_0704000.mrna1_1	PF3D7_0704000.mrna1_1;2515	2515	5.0032	4.2227	3.4489	4.157	3.5717	4.2832	4.6153	2.5385	3.7772	5.2746	4.3882	3.1715	4.3291	2.0704	2.373	4.4568	4.8243	2.4777	3.9505	3.4634	5.0255	3.3434	3.5777	2.1922	4.342	3.3234	4.8043	4.1119	4.0496	4.5527	2.8953	3.4841	3.568	4.4874	4.969	3.6781	4.0815	3.904	4.0858	5.0041	3.079	4.4363	5.1481	3.2016	4.3611	3.4673	3.61	2.8053	4.4195	3.7388	5.0112	4.7192	4.5632	5.2876	4.9561	1.2265	3.1667	5.1102	4.986	4.8379	4.3147	3.5753	4.4796	3.6241	4.8982	4.7065	3.7268	3.7388	5.2091	4.6571	4.3702	5.111	3.5021	4.7687	3.9551	4.8704	5.5141	4.2593	5.497	5.021	4.6927	2.8856	4.7203	6.1727
PF3D7_0704000.mrna1_1	PF3D7_0704000.mrna1_1;2516	2516	5.5295	4.8181	5.1743	5.4386	2.3334	4.7225	4.5046	3.6971	2.06	5.1098	4.0063	1.7137	4.7944	1.189	2.4647	5.2664	4.0099	2.8278	2.6938	4.3038	4.9796	3.8659	4.8659	3.4303	4.4764	3.3757	3.8319	4.292	4.7038	5.0067	4.5638	3.5934	3.774	4.1252	4.5601	4.5317	4.153	3.84	5.1396	4.0687	4.4548	1.5008	5.0457	4.2055	4.1416	3.9754	4.4542	4.4502	3.9011	4.5534	4.2906	5.3854	3.5185	4.2898	4.6282	4.2943	5.2765	5.878	5.2453	4.9217	5.0325	2.905	3.8166	4.2464	5.114	4.6971	3.479	4.9269	4.3568	4.4601	4.4548	4.1851	4.4976	4.2016	5.1077	4.594	5.4199	3.6915	4.9284	4.9732	4.7761	1.0426	2.8359	1.856
PF3D7_0704000.mrna1_1	PF3D7_0704000.mrna1_1;2517	2517	5.2817	5.0917	4.916	4.6433	3.3519	3.7104	3.9288	2.2957	3.225	3.6473	4.1027	3.846	4.568	0	3.0618	4.7892	4.9491	2.1827	2.9069	5.1902	4.3611	4.7903	5.0583	4.3306	3.3896	1.0635	4.479	5.4558	3.7708	4.7965	3.9165	3.2705	4.4249	5.5144	2.0072	1.6041	4.7714	4.2055	4.9528	3.6769	4.3226	3.9773	3.4621	4.5242000000000004	2.4222	4.3951	4.5298	1.6915	4.3743	1.3334	4.0117	5.602	2.2987	3.9882	4.4764	4.8379	3.1522	5.0023	5.7921	1.3045	4.6633	4.1651	4.1367	5.2887	3.6859	5.3614	2.7991	4.1077	5.1763	4.5975	1.0566	4.4243	3.7824	5.5078	3.8748	4.1882	5.2168	4.5632	4.8958	5.2376	4.2342	2.4777	4.1675	4.2906
PF3D7_0704000.mrna1_1	PF3D7_0704000.mrna1_1;2518	2518	5.3565	4.1546	5.1127	4.9968	1.7782	4.7452	4.8283	4.0144	3.7463	5.3653	5.2016	2.3306	5.2246	0.856	2.3016	4.8166	6.1495	4.6241	2.4699	4.6017	5.0747	4.2854	6.5067	4.6616	5.9446	3.853	5.1094	3.9079	4.6124	4.9556	6.1621	5.2968	4.6993	5.9359	3.7845	3.7159	4.263	4.4053	4.9155	4.5122	4.8718	4.2935	5.375	3.3799	2.856	3.9326	4.2441	4.9941	3.8309	4.4542	4.0849	4.7861	1.9298	5.3216	5.3252	3.9059	5.3313	4.9759	4.8202	3.0496	3.99	5.04	6.6565	4.735	4.7835	5.383	4.3103	3.7845	5.1735	5.3016	4.4053	5.6803	5.0972	4.8831	5.4696	4.4148	6.0219	4.1914	5.4486	5.9345	4.7803	3.8934	4.1961	5.1667
PF3D7_0704000.mrna1_1	PF3D7_0704000.mrna1_1;2519	2519	4.8475	5.5298	5.3136	4.1579	3.4114	4.904	5.61	2.7181	3.3827	5.1863	4.6525	3.0993	4.0144	2.5236	5.2873	4.0875	4.844	5.0644	5.1938	4.6971	4.8972	4.2563	3.3827	3.3785	4.7903	2.7719	4.98	4.5122	5.4449	5.1603	6.0667	3.1635	4.6182	4.7876	3.7824	4.4995	4.4822	5.7554	4.749	3.7344	3.9011	4.6921	4.5497	3.0374	2.6253	4.6949	4.2265	4.6513	4.8953	3.8329	4.2373	4.4289	3.2824	4.4976	5.3889	3.2765	4.1953	5.1293	4.4135	2.0531	5.1946	4.7597	5.1069	5.1566	3.9523	5.2619	3.9523	5.0989	3.9773	5.0312	3.6848	5.1807	5.0768	4.9704	3.969	4.8359	5.9563	4.797	4.7214	4.6188	5.142	4.047	4.935	4.1546
PF3D7_0704000.mrna1_1	PF3D7_0704000.mrna1_1;2520	2520	5.774	4.6064	4.2578	4.3653	3.3147	4.4983	3.8718	4.9103	2.5385	4.7814	4.1771	3.6369	4.9486	3.0824	4.4363	4.8836	4.1424	1.7655	3.4396	4.4101	5.7049	4.281	4.8135	3.1077	5.3441	3.1359	5.5692	4.6311	4.2319	4.784	5.1367	3.7137	3.7981	4.4423	4.3916	3.6702	4.6194	4.8649	5.1603	3.5644	4.0444	4.14	5.3438	3.2615	4.1906	4.0514	5.0592	5.6761	3.5862	4.204	5.033	5.1859	3.706	4.26	4.354	3.3462	5.5586	5.1906	5.2891	5.4148	4.7398	4.3498	5.0934	4.5589	4.9676	4.9727	2.6781	4.4456	3.1375	4.917	5.0308	4.3377	4.5747	5.4433	3.4699	5.4406	6.0551	4.0781	5.1214	4.6605	4.0951	1.0909	4.7355	4.9383
PF3D7_0704000.mrna1_1	PF3D7_0704000.mrna1_1;2521	2521	5.489	4.6982	4.943	3.1506	3.0976	5.5801	5.353	4.1243	1.3161	5.1052	6.2219	4.3875	5.0378	1.6276	4.4067	4.9722	4.9882	5.1469	3.6206	2.266	5.407	3.1424	3.7908	1.9336	5.0347	2.4515	3.8001	3.7038	5.3635	5.1514	4.4957	3.6599	5.5835	5.477	3.9855	2.4303	3.2943	4.0575	4.3448	3.5236	3.3576	4.254	4.4222	4.0374	4.0303	3.9155	3.7268	4.4653	3.9174	3.9946	4.8743	4.9914	3.5509	3.7115	4.5454	4.2273	4.0135	5.1243	4.7317	4.5552	4.2102	4.6235	4.6253	3.9855	5.0712	4.8445	3.9882	4.6633	2.7949	4.4906	3.0583	5.3107	5.3799	4.0687	3.847	5.1355	5.3212	4.4841	4.4751	5.1607	4.9126	2.2449	5.1123	4.889
PF3D7_0704000.mrna1_1	PF3D7_0704000.mrna1_1;2522	2522	4.9745	4.7777	3.9718	3.251	3.3632	5.1961	5.0457	4.5491	0.696	6.1218	3.7431	5.2342	4.2464	0	3.9355	4.843	5.4899	4.435	3.7279	4.5928	3.8768	3.5826	5.7046	6.319	5.0544	4.5619	2.862	4.1691	5.4744	5.5886	4.6576	5.4532	5.887	4.1859	3.6656	4.5217	4.565	4.3341	3.3604	2.7312	4.1739	4.5053	6.0479	4.2585	4.8309	4.354	5.0648	3.5826	4.4202	2.4356	4.5154	6.3076	3.3533	6.7505	4.86	4.7442	2.3103	4.8359	6.5478	6.2793	4.5198	4.4202	4.7296	5.8826	4.1416	5.855	5.3402	5.3201	4.1252	5.0652	5.3089	4.4535	6.6456	5.5738	6.0949	4.557	5.7798	5.0325	6.2867	4.8674	5.1961	5.5632	5.554	3.6323
PF3D7_0704000.mrna1_1	PF3D7_0704000.mrna1_1;2523	2523	5.332	4.7613	4.8831	4.6299	2.278	4.6843	5.1878	3.9607	1.1177	3.4316	4.9814	3.1811	4.3957	0.4542	4.3248	5.2619	4.1619	2.9819	3.8679	4.393	5.4634	4.8032	5.0308	4.5166	3.0772	2.4168	4.6747	4.5844	4.4938	4.1835	5.5573	4.121	3.9155	4.295	4.796	4.033	4.1391	3.8012	5.5185	4.0807	4.5789	3.6485	4.5987	5.0135	4.9236	3.5619	3.7082	3.9644	3.7377	3.3547	4.8758	4.8763	3.6404	5.7293	4.4886	3.8176	4.9236	4.4289	4.9593	4.126	4.6334	5.4426	5.238	3.6159	4.1843	4.5342	3.5286	3.8943	3.7549	4.61	4.4828	3.852	4.073	4.6713	3.2735	5.1309	5.8728	5.1751	5.5747	3.9269	3.6814	2.2327	4.4496	3.1309
PF3D7_0704000.mrna1_1	PF3D7_0704000.mrna1_1;2524	2524	5.2091	5.942	4.926	4.7751	2.1276	4.5229	4.9791	3.3757	0.6508	5.1048	4.3709	4.1301	3.6736	2.254	3.9662	4.7214	5.0224	4.5046	3.8689	3.3632	3.9727	3.1127	5.7874	4.3248	4.7109	2.254	4.7608	4.0054	4.5814	5.5865	7.474	4.8914	4.6576	4.9425	4.0152	2.7698	4.6253	4.9126	4.6519	3.6358	4.0976	4.6628	4.375	3.0925	3.9955	2.0356	2.84	4.3074	3.8856	4.3427	4.1595	5.8278	3.8982	4.585	4.04	4.2141	4.1953	5.1655	5.9076	3.3491	4.7247	5.6238	4.9982	3.8807	5.1961	5.7756	3.6588	3.2016	4.2071	4.8278	4.0027	4.7761	5.6545	5.4316	4.2071	3.332	6.0663	5.1711	4.8227	5.7803	4.7576	4.554	4.9598	5.4168
PF3D7_0704000.mrna1_1	PF3D7_0704000.mrna1_1;2525	2525	5.6614	4.8714	4.8258	3.7517	4.1052	6.3116	4.3001	3.5546	1.5059	5.1878	4.7257	4.4202	5.0018	2.6135	6.5697	4.4686	5.2913	2.8836	4.2418	4.2869	4.6622	3.4764	2.9317	5.2199	4.1481	3.0892	4.3771	4.2227	4.4751	5.7274	4.6398	3.7729	5.6091	4.5097	4.7268	2.774	4.5429	4.6809	5.3136	3.6206	3.568	4.1085	5.3406	4.8723	2.9107	4.5166	4.4976	4.6882	4.2157	3.7949	5.2555	4.4963	2.2898	4.4296	4.5342	4.1715	4.6921	5.5966	6.2963	4.4912	4.2705	5.8819	7.2381	5.0605	3.0356	4.9011	3.8349	5.6968	4.8037	4.0644	4.2311	4.5981	5.2979	5.0317	5.4767	4.4854	6.7141	5.8782	5.2338	4.8455	4.6525	4.0772	5.6576	4.1424
PF3D7_0704000.mrna1_1	PF3D7_0704000.mrna1_1;2526	2526	6.2057	5.6467	4.5546	5.0237	4.116	5.7214	4.0018	4.8156	3.1194	4.9782	3.5484	3.1683	4.86	1.5993	5.7939	5.1022	5.5056	2.189	3.6611	3.3277	4.7634	4.6171	3.0036	4.9773	5.8202	3.9625	4.5527	3.5021	4.1293	5.7241	5.2909	3.7887	5.223	4.5429	4.047	3.6565	3.1827	3.7082	4.6241	3.4502	4.645	4.1914	3.0566	3.9402	4.3639	4.2525	4.7829	4.8283	4.9616	5.2254	4.3944	3.7793	2.8074	4.8243	5.3785	3.6299	5.2675	5.2551	4.9584	4.1723	4.5692	4.1276	5.8853	5.0032	4.6194	4.1579	1.5993	4.7506	4.7241	3.3477	2.3306	5.4812	5.3158	5.1791	5.4453	4.8495	4.9686	5.62	5.0259	4.9021	3.8728	3.5135	3.5033	2.9727
PF3D7_0704000.mrna1_1	PF3D7_0704000.mrna1_1;2527	2527	5.8782	5.5151	4.9369	4.9977	2.6229	6.4611	5.1671	5.4812	3.6299	5.7236	4.1235	4.6439	5.2044	4.1465	5.9748	5.0777	4.408	3.0072	4.7371	5.2384	5.4492	5.9479	4.1707	5.073	5.2954	2.4515	4.0496	4.8202	5.6188	6.1135	6.2451	4.0435	4.8595	4.641	4.3427	3.8359	4.5379	5.5711	5.4506	5.4864	5.7882	5.087	5.4046	4.3031	3.6576	4.8293	4.6865	5.4219	5.23	4.6299	5.7151	4.7159	4.1235	5.1902	5.2679	3.8982	3.2203	6.7164	4.8831	4.1707	5.0483	5.5543	6.5683	5.1977	6.1204	5.4343	5.7905	4.89	5.2728	4.7495	4.7814	4.8924	6.3675	4.9584	5.6118	5.5385	5.1546	6.0518	5.7396	6.2933	5.392	4.8885	4.0704	5.6505
PF3D7_0704000.mrna1_1	PF3D7_0704000.mrna1_1;2528	2528	5.8086	5.5868	4.7317	4.4502	4.7442	6.0065	6.0747	5.6061	4.6311	5.9982	4.9317	3.6837	5.4989	4.8298	5.9222	5.5823	6.2317	6.0883	3.9551	4.845	5.1851	5.1659	7.4189	5.7727	5.1123	4.4141	4.4925	5.3487	5.3789	5.7589	5.7415	6.605	5.3031	5.6887	5.2532	4.5179	3.991	5.4266	6.2972	5.3259	6.7683	4.8465	5.4522	4.3813	5.1127	3.3561	4.5705	6.1024	5.8089	4.6954	4.9392	5.8597	3.6076	5.6121	4.841	3.6949	5.6389	6.9709	5.7398	4.2357	5.6556	6.2147	5.3851	5.8222	5.7965	5.6188	4.9986	4.934	5.3985	4.9787	5.5835	4.8914	6.9304	6.1326	5.5774	4.1898	6.8481	5.8597	5.6952	6.4812	4.7501	3.2675	4.9882	5.0157
PF3D7_0704000.mrna1_1	PF3D7_0704000.mrna1_1;2529	2529	5.9519	5.2388	5.4121	4.5148	4.2426	7.5156	5.8097	1.4222	2.9616	5.1367	4.4542	4.2891	5.0108	2.3306	7.8948	5.5874	5.2323	3.5993	4.5987	4.9359	4.975	5.3583	5.2604	6.0181	5.2334	4.5292	4.384	3.8728	4.7043	5.4346	4.8104	2.2079	5.4757	5.0444	5.295	3.2943	4.5053	4.2668	5.7082	4.8963	4.6988	4.7666	4.4757	4.0764	4.126	2.9764	5.2961	5.9158	5.2102	4.1334	4.6854	4.6651	3.1538	5.5859	4.4705	4.3964	5.5286	5.8122	6.1477	4.9208	4.6513	4.6882	4.3568	5.1953	5.2824	5.1379	5.3306	4.844	5.2288	3.8094	4.5116	4.4283	5.1723	5.348	5.3071	5.3992000000000004	5.6707	5.438	5.5018	6.2428	4.4012	5.3537	5.5148	4.8329
PF3D7_0704000.mrna1_1	PF3D7_0704000.mrna1_1;2530	2530	5.4728	5.1001	4.9265	4.2203	3.0583	7.1512	5.3547	5.4731	3.7181	5.8133	5.1755	4.9112	4.6679	0	6.8912	4.8659	4.85	3.2735	4.3813	4.888	4.7447	5.3604	5.8135	5.3352	4.1603	3.843	3.9754	4.2008	4.4107	5.367	5.4604	3.5135	3.4005	4.4803	3.9828	3.2418	4.3384	3.8629	5.9584	5.017	4.0661	4.5429	4.4848	3.3618	3.5046	3.7137	3.7751	5.649	3.5311	2.6871	4.2765	4.0461	0	3.9241	4.6346	3.9449	3.5361	6.5076	5.5435	5.2048	5.2334	4.8846	2.6135	4.9284	4.7677	4.2638	4.8836	4.4764	4.7142	4.1367	3.4803	5.0405	6.4221	5.302	5.3259	5.5919	5.4222	5.0027	4.7197	5.2581	4.8161	3.4141	3.5198	4.6814
PF3D7_0704000.mrna1_1	PF3D7_0704000.mrna1_1;2531	2531	6.3291	5.3341	4.7527	4.0072	3.7623	6.0199	5.5726	3.4634	2.6485	6.1508	4.9303	4.0179	4.7098	4.0072	5.375	4.7027	4.6513	5.43	2.3363	4.3526	5.9088	4.6041	5.4656	5.2392	6.2091	5.0085	4.0027	5.1177	5.1473	5.5354	4.9787	4.847	5.2968	5.3459	4.4561	3.7929	4.3498	4.5668	5.4043	5.3882	5.0369	5.246	5.3034	5.2776	4.0892	5.2184	4.4705	5.5928	5.4152	4.4189	5.3205	5.2005	4.1293	5.6121	4.3681	6.2145	3.8288	5.9971	6.1056	5.6851	5.5211	3.86	5.487	5.3614	6.2878	3.9364	5.1514	4.8104	4.2365	5.0166	5.4663	4.1202	6.2199	4.0347	5.408	4.8232	5.6395	5.6755	5.8329	6.5965	2.5135	4.4561	4.5509	5.5895
PF3D7_0704000.mrna1_1	PF3D7_0704000.mrna1_1;2532	2532	5.4353	3.9383	5.0626	4.5435	0	4.9388	5.5558	5.1843	0.3896	5.26	3.6915	4.3038	4.3016	2.0144	4.6182	4.8924	4.3255	2.5059	3.6159	3.3951	5.1639	4.7522	4.2434	4.7328	5.5702	3.4316	2.5945	3.9059	4.6588	5.2012	4.3448	3.228	4.8135	5.0531	4.359	4.8012	4.5904	4.4476	5.1574	5.1922	5.1731	4.9864	5.0466	2.6736	3.9828	4.0444	4.852	4.8674	3.7192	4.917	4.7887	4.3999	2.5922	4.4416	4.7803	4.9406	4.9819	5.5192	5.7087	4.5317	5.3865	5.1276	3.5072	4.3161	4.6218	4.4189	4.5116	4.4679	4.5521	4.6171	4.3391	4.4912	5.5972	5.3277	5.3754	4.917	5.3653	4.2334	5.3434	5.467	3.2449	4.2653	3.0072	4.6288
PF3D7_0704000.mrna1_1	PF3D7_0704000.mrna1_1;2533	2533	5.7913	5.2687	5.1367	4.8714	2.9616	5.0989	6.34	4.2227	2.101	5.7814	4.2943	4.6554	4.7618	2.2265	5.087	6.9687	5.6778	2.4436	4.0009	5.4376	5.7889	5.0845	5.1639	4.6182	6.0106	3.4087	4.8817	4.2847	5.3078	5.4155	5.477	5.235	4.9528	6.5668	5.2795	4.2319	3.7388	5.3438	5.7173	5.0828	4.6525	3.8875	4.1334	5.3757	3.5509	4.332	4.9406	4.7892	5.6085	4.0514	5.1811	5.1031	3.6724	4.1659	4.7719	3.3491	3.5753	9.7136	5.5662	4.2242	4.5509	3.7377	5.8795	4.8684	7.341	4.7845	4.3356	4.6387	5.5895	4.4705	3.7192	4.6837	10.3254	5.6302	5.558	4.7666	6.2141	4.3313	5.2071	8.0612	4.6831	3.6159	4.1416	4.9477
PF3D7_0704000.mrna1_1	PF3D7_0704000.mrna1_1;2534	2534	6.7683	5.6226	4.7181	5.332	4.1851	6.4522	4.6882	5.0488	3.8866	5.645	4.5747	4.7279	4.6594	1.856	5.522	5.1667	5.3978	4.1554	5.0742	3.4033	5.4046	5.4118	5.5336	5.4922	7.1026	3.6656	3.5826	4.9397	5.5531	6.356	6.9951	5.3572	6.4691	8.2223	3.5777	1.7908	5.0909	4.9486	5.8696	4.4588	4.8997	5.8417	5.6147	5.6372	4.7918	5.1739	5.5138	5.0557	3.5185	5.7706	5.4276	5.3754	4.2234	5.2079	5.8748	3.7344	5.0175	4.9896	5.4502	5.4676	5.5726	5.8447	6.211	6.0594	8.8949	6.2261	3.8094	4.9649	4.8802	4.844	4.3611	5.8306	5.8517	5.8718	5.6685	4.433	6.9306	5.79	6.314	9.2651	5.7366	4.3868	5.6614	5.826
PF3D7_0704000.mrna1_1	PF3D7_0704000.mrna1_1;2535	2535	5.746	4.5515	5.1272	5.4138	2.2898	6.671	5.6421	3.9088	4.1827	5.8848	4.4515	5.0798	5.4104	2.7719	6.2396	5.8595	5.953	4.2403	3.7814	3.7677	8.34	4.9444	3.8094	6.7208	8.4751	3.8875	4.5354	4.9946	5.4074	8.1392	7.0028	5.4886	7.9688	9.3082	5.0505	2.7203	4.09	5.4131	5.5847	3.3377	5.6899	5.9853	4.888	5.6511	5.3462	5.2284	6.2145	4.975	5.9227	6.5975	5.1522	5.3809	2.6041	6.3849	6.1971	5.0255	5.9277	5.4152	6.2163	5.278	5.2865	5.5607	6.8393	5.6129	9.5411	5.7897	4.7131	6.3681	5.8895	5.4947	5.1946	6.04	6.4441	6.3806	6.3872	5.7866	7.6465	5.7631	6.1873	9.9446	5.6433	4.6398	6.6669	5.4243
PF3D7_0704000.mrna1_1	PF3D7_0704000.mrna1_1;2536	2536	6.9399	5.581	3.9326	5.1081	4.0286	6.1932	5.2464	3.852	3.7071	7.0069	5.7244	6.1179	4.2342	5.4403	5.4012	4.9528	5.8972	2.9873	4.9359	4.8243	7.5092	5.0665	4.9649	6.3618	9.2933	3.278	4.9312	4.6462	4.8972	6.7448	5.8755	4.153	5.925	9.7651	5.3695	3.7719	5.3604	4.9136	5.7905	4.6633	6.2242	6.4041	5.6545	5.1252	6.6831	5.2529	5.2307	5.5148	3.8379	7.1198	5.8163	5.5711	4.1859	4.8027	5.7342	3.7388	4.8644	5.3291	6.3431	5.1695	5.5308	6.9404	5.3151	5.2005	9.6855	6.3733	4.157	4.7049	6.0605	4.851	4.8349	5.272	6.2839	7.5536	5.5385	5.054	7.5279	5.5248	5.9057	10.1422	6.3397	4.0444	4.8659	5.3702
PF3D7_0704000.mrna1_1	PF3D7_0704000.mrna1_1;2537	2537	9.0174	6.6561	9.0026	5.4741	4.9905	7.074	6.2791	4.7787	4.9841	9.0397	5.9381	9.1002	6.0538	5.1014	7.0362	6.9705	6.4936	6.7335	5.9878	11.4085	9.5646	8.906	6.8725	7.5755	9.5064	7.8449	8.975	5.9649	11.4647	8.0959	8.103	6.5504	8.2803	9.9908	7.2489	8.6811	8.5745	6.031	6.4576	5.5144	6.6387	6.6946	5.6999	6.2559	8.4397	8.2838	6.5364	6.5195	7.5782	8.4555	7.6039	5.2642	6.3076	6.5653	6.5057	9.2704	5.8362	5.879	6.8755	6.388	6.9111	9.9944	10.1872	6.6745	10.7705	8.9528	7.2581	7.5443	8.9902	7.0479	7.8592	6.463	6.5449	7.8392	6.2355	7.635	9.5514	7.8579	7.3853	11.2597	8.9178	8.0804	7.2021	9.411
PF3D7_0704000.mrna1_1	PF3D7_0704000.mrna1_1;2538	2538	8.1694	6.4736	6.5759	6.5613	7.6	7.2629	7.3193	5.4731	9.0299	8.4552	7.183	10.4813	6.6172	8.7527	6.4783	9.4161	5.4845	5.9437	5.6605	11.2096	9.4025	9.5818	7.7731	7.1328	9.5312	8.3514	8.0042	6.3007	11.3953	7.5778	9.6791	6.749	8.2212	10.2009	7.9363	8.3132	9.5364	6.6993	5.9819	4.2296	6.1383	6.666	6.7003	8.2207	8.2238	10.536	6.9562	7.2685	6.0809	8.1174	10.7335	6.3932	6.911	5.7552	6.5833	11.3245	6.1607	5.8812	6.4256	6.2595	7.9619	10.7225	8.6655	6.1623	11.1278	8.5677	6.6398	5.9345	9.4404	5.8718	9.5563	6.6556	7.9801	7.7624	6.7222	7.0612	10.7051	7.3268	6.7456	11.602	10.2125	6.9628	6.7931	9.357
PF3D7_0704000.mrna1_1	PF3D7_0704000.mrna1_1;2539	2539	8.0829	5.9286	5.2475	5.6954	5.9625	6.7022	5.998	4.1811	6.3291	7.8091	7.0018	10.1227	5.8427	6.9076	6.7521	6.4848	5.318	4.8171	6.4263	11.8539	9.2105	8.6643	5.5592	7.9583	8.8305	7.1801	7.5073	5.5317	11.9674	6.7815	9.0436	6.1898	8.84	8.8905	7.6149	8.1723	9.5018	6.7212	6.6115	3.9231	5.9734	5.1957	5.7621	7.5616	5.1663	9.1688	6.7267	6.4833	6.724	7.0585	9.7324	5.8339	4.904	6.1615	6.3315	9.5081	5.1256	5.4439	6.7622	3.9928	7.4603	10.3526	8.9504	6.3365	7.4263	7.4613	6.8863	5.8071	9.2974	6.7279	8.6086	6.0407	7.7354	7.0561	6.6541	7.5777	9.9942	6.9667	7.2074	8.0879	7.7378	6.4584	6.264	8.7192
PF3D7_0704000.mrna1_1	PF3D7_0704000.mrna1_1;2540	2540	7.035	6.3988	5.2172	5.6118	5.6834	7.2633	6.2151	4.8895	5.8304	7.9602	8.5563	10.2701	5.7565	6.4476	7.432	6.779	5.5478	6.4209	4.2638	11.2577	9.914	8.2073	6.2255	6.8199	8.6682	7.1607	6.6336	5.7398	11.8275	7.2126	8.5619	6.3332	8.6692	9.1702	7.5321	7.0839	9.6908	5.4973	6.721	4.6809	6.2926	6.6878	6.5162	7.7637	7.4144	8.3304	6.5322	6.846	4.4588	8.7908	8.4647	6.2489	5.4506	6.7739	6.9979	8.2161	6.342	5.4158	6.5615	5.9326	9.1015	8.3346	8.9723	6.3189	6.3388	6.681	5.4735	5.4864	11.1018	6.4395	7.8929	7.5211	8.0064	7.8467	7.4122	8.9261	8.6765	6.8339	6.2213	7.5873	7.7658	6.2871	6.543	10.4356
PF3D7_0704000.mrna1_1	PF3D7_0704000.mrna1_1;2541	2541	9.3491	7.1414	6.5726	6.9004	7.3257	7.8669	6.3074	6.6219	8.0561	9.589	8.9181	10.9181	7.3173	8.1273	8.141	7.2415	6.2882	7.7302	6.484	12.5639	12.3541	9.6516	7.8315	7.3873	8.1865	7.6276	8.0281	6.4806	12.7675	12.0235	9.5207	7.74	9.426	8.8102	7.642	7.5355	10.6849	6.8283	7.4236	5.6256	7.0697	6.9692	6.6594	8.247	9.4557	8.1012	6.8203	7.388	7.0368	7.2197	9.0861	7.3297	6.6232	6.8122	8.0181	9.2022	7.2279	7.2144	5.5046	5.6334	7.073	11.0789	10.1351	5.8557	7.2898	8.036	6.5945	5.6576	11.0883	7.7092	8.034	8.3671	9.389	8.7233	6.5971	7.1846	11.2024	7.2185	7.5862	8.8903	8.4632	7.637	7.0679	9.9338
PF3D7_0704000.mrna1_1	PF3D7_0704000.mrna1_1;2542	2542	9.5275	6.5094	6.8917	6.1971	7.2381	7.6128	6.8839	6.5474	7.4657	9.3627	8.5421	10.379	6.9345	8.1991	7.8326	7.4974	6.2475	7.1228	6.6015	11.7317	8.8068	9.8349	7.6005	5.9878	7.798	7.0597	6.8858	6.8032	11.9667	7.4276	9.1997	7.3211	9.3429	8.4639	6.6642	6.6516	10.2571	6.4022	6.4906	6.5174	6.8527	7.1244	6.3799	8.3474	8.0189	8.3476	6.3567	6.534	5.3252	6.5583	8.5983	6.6013	5.9766	6.2968	7.1141	8.4302	7.179	6.3151	6.3537	6.1791	6.6131	8.6699	9.7724	5.4951	7.7103	7.7576	6.6398	5.6064	11.2493	7.6573	8.2694	7.2488	8.1904	7.6133	6.3198	7.568	9.6037	7.3155	6.7298	8.1401	7.7874	6.9686	8.2161	11.4228
PF3D7_0704000.mrna1_1	PF3D7_0704000.mrna1_1;2543	2543	7.179	6.4158	5.0014	5.8006	6.0277	7.765	5.8209	5.3277	6.712	7.8013	7.6152	9.8485	6.2593	6.6285	7.7535	6.3716	5.9526	5.8507	8.3215	11.9183	7.7232	8.333	6.1769	7.2447	6.3535	6.5043	7.1588	4.9074	12.258	6.902	8.7097	5.5053	9.1328	7.4064	6.8911	7.0753	9.9433	6.2538	6.0942	5.5907	7.1553	6.4131	6.2124	6.6165	7.0726	7.6836	6.4798	6.0947	5.3462	7.4897	7.6697	6.0862	4.546	8.2059	6.5402	8.1751	6.5286	6.2282	5.8176	5.263	6.7556	8.0842	9.5771	5.0018	6.6042	7.002	5.1514	4.8625	10.4792	5.9905	7.0426	6.5272	7.9141	7.6931	5.1502	6.9948	8.8867	7.24	6.3252	7.1895	7.0328	5.2184	3.4182	10.5098
PF3D7_0704000.mrna1_1	PF3D7_0704000.mrna1_1;2544	2544	9.4976	6.1749	6.2059	7.0675	7.0354	8.3363	5.4363	4.4222	6.4343	9.7842	8.4304	10.9678	6.2557	7.0385	7.9549	7.0615	5.9939	9.2047	5.1346	12.6625	9.7454	10.1555	6.9095	7.4094	9.216	5.4751	7.3226	4.7618	13.1775	9.1843	9.4709	6.0237	8.3979	9.4109	5.8037	7.7422	10.9761	6.0817	6.12	3.8639	5.4111	5.6459	7.1751	6.7716	8.5085	6.3334	6.8472	6.254	5.6511	10.7927	6.9971	7.7895	5.0819	7.6305	6.5871	6.8211	7.1081	7.0786	7.5493	5.0575	6.7764	7.8707	9.6315	6.2819	6.7736	6.6401	5.6719	5.1518	11.4955	6.1231	6.213	7.0671	8.513	7.868	7.3385	7.0625	8.6844	6.7723	6.3384	7.4292	5.921	6.9999	5.7085	11.1243
PF3D7_0704000.mrna1_1	PF3D7_0704000.mrna1_1;2545	2545	8.242	6.4911	7.0072	6.8454	6.126	6.9819	5.6209	5.467	4.9122	8.8162	9.3197	10.9984	7.351	5.1102	7.0131	7.2635	6.2267	5.8532	6.1552	12.8672	7.5616	7.8496	6.002	8.7207	4.9542	4.5497	6.1769	5.4951	13.2439	7.8189	7.7927	5.2472	8.6164	6.2566	5.1886	7.1335	11.2017	5.9286	7.3647	5.6602	6.1237	7.2073	5.5232	6.467	7.5735	6.9554	6.85	7.2808	4.2304	5.6893	6.7626	5.7887	5.269	6.4107	6.6232	7.0544	5.9006	7.0335	5.0286	6.0354	5.5289	7.5579	10.8365	5.3226	5.5729	6.392	6.0132	5.6795	12.2834	6.3966	7.1881	6.544	7.7714	7.4878	7.1726	6.4428	8.8511	7.2252	5.9857	6.5612	5.966	6.8489	4.85	11.152
PF3D7_0704000.mrna1_1	PF3D7_0704000.mrna1_1;2546	2546	6.9579	5.4202	6.0184	7.703	6.6301	5.7645	4.6479	3.2839	6.3225	7.3196	7.4192	9.2529	7.9136	6.6225	4.4067	6.3983	6.7229	6.6755	4.0286	12.5868	7.6421	6.3904	5.9939	5.8733	5.4469	5.1518	4.6241	4.504	12.4742	7.3453	6.7151	5.6273	6.5125	5.5922	5.2847	5.1301	8.9085	4.7824	5.5084	5.5814	5.1039	6.0514	5.6741	6.2536	5.9477	5.9681	5.9069	6.8124	5.5226	5.1635	6.2897	5.6724	4.9126	5.8607	5.2392	6.413	5.5954	6.3295	5.348	5.7897	5.8309	7.0722	10.1431	5.5413	5.3334	6.1167	4.9035	5.3462	11.6243	5.6415	5.749	5.2675	7.3875	7.0047	6.0762	6.3523	8.321	6.6635	5.7079	5.9119	5.5065	5.3487	4.8298	10.8564
PF3D7_0704000.mrna1_1	PF3D7_0704000.mrna1_1;2547	2547	7.3434	8.2459	6.8868	7.7064	5.7355	8.1495	5.6659	1.5753	5.5053	8.1359	6.0433	10.1399	7.8523	5.6633	7.5934	6.2767	5.6433	5.3498	5.4482	10.8546	8.6518	7.0471	5.0566	5.4552	5.0264	6.6503	5.3809	5.6485	10.8378	8.1977	9.1936	4.8709	6.7013	6.5212	6.1755	3.7845	8.7989	5.5472	6.7354	8.3095	7.4163	5.1272	6.0775	7.3833	7.6991	6.1651	6.6206	6.3818	6.1633	4.5008	6.6609	6.5986	6.1085	6.9226	7.9398	6.4709	7.3983	6.1669	6.4594	6.6626	6.4416	7.1538	9.0988	4.5329	7.6243	6.8766	8.5763	5.9345	11.3343	8.2896	5.9413	7.3304	7.317	7.9249	7.1889	7.3761	8.1618	7.6443	6.8387	7.9706	6.4772	8.8775	5.6177	10.4044
PF3D7_0704000.mrna1_1	PF3D7_0704000.mrna1_1;2548	2548	7.1181	6.2371	5.4273	5.1807	5.3799	5.1663	4.8914	5.1542	4.2563	6.985	6.1359	8.5824	4.9602	5.2361	6.0139	5.2702	5.7541	4.7159	5.4552	8.4148	7.0265	5.6118	5.1502	5.3834	5.6531	5.6165	2.8856	5.8174	7.8998	7.2256	7.8257	3.0531	5.2979	6.0119	5.5308	3.9919	5.2498	5.7816	6.2754	4.6758	3.7247	3.706	5.8878	5.8804	6.5136	5.8465	5.8417	5.6221	4.8714	5.3198	4.585	6.2227	4.7923	6.1469	6.017	5.6991	5.2672	4.4906	6.0702	5.8319	5.8657	6.645	7.9792	5.7257	5.1819	4.2854	3.6404	4.8186	10.6614	6.7304	5.7096	5.3316	4.393	6.086	6.3016	4.8753	8.401	6.7153	6.1039	6.3801	4.7241	3.7495	5.6542	9.2268
PF3D7_0704000.mrna1_1	PF3D7_0704000.mrna1_1;2549	2549	6.3796	7.26	6.3067	6.1987	4.7306	5.9437	5.2307	4.8689	3.8797	6.293	4.853	7.8187	6.4529	2.85	5.9474	6.4204	5.0233	4.2593	4.594	5.9474	8.3695	5.8931	5.0103	5.2843	5.7842	4.3785	5.0197	4.384	7.4499	8.6615	8.2609	4.0841	5.4998	5.2642	5.7296	5.9312	7.5856	5.3702	9.0105	7.0383	3.9828	6.6942	5.6913	5.5298	5.6596	3.4931	4.855	10.0258	6.4652	4.6582	6.6786	5.5744	5.2687	5.7866	5.0858	5.5853	4.5832	4.814	5.7996	6.4043	6.6404	6.0953	7.5546	5.373	4.1683	5.9542	6.6719	5.1363	5.1647	6.0356	3.8268	5.6171	4.7388	6.031	7.1558	6.3416	7.8083	7.9939	6.1491	6.1218	6.0706	3.3923	5.0811	4.6814
PF3D7_0704000.mrna1_1	PF3D7_0704000.mrna1_1;2550	2550	8.0038	5.1707	5.1546	5.0405	6.2477	5.6769	5.3505	5.1727	4.2365	7.6046	5.0548	7.4737	4.7366	6.4673	8.4472	5.3975	5.7279	4.4496	5.1603	6.671	6.0402	7.4714	5.5714	5.915	5.4199	4.106	5.6761	4.8273	7.3127	5.8316	9.1642	4.269	6.2826	6.2079	5.2434	5.9533	7.5905	4.8048	8.1532	4.4222	5.044	4.3082	6.1037	6.719	6.7682	5.1619	5.8156	7.9838	5.0496	5.9683	6.0144	5.8853	9.3267	5.8602	5.3916	4.905	5.2373	6.1227	5.9807	5.5665	10.0131	7.4805	5.8076	5.5886	5.2887	5.723	5.2246	6.2311	1.3103	5.0609	5.1318	4.5135	7.0547	5.9067	6.567	9.7204	8.2115	5.6305	5.4728	5.9465	6.7702	4.0934	6.2411	6.2939
PF3D7_0704000.mrna1_1	PF3D7_0704000.mrna1_1;2551	2551	5.9088	4.8644	5.5388	5.0492	4.257	5.5314	5.8329	5.8963	2.4087	5.2479	5.2739	4.8156	5.3649	1.4647	5.1371	6.0898	3.7981	4.6859	4.3909	6.9788	6.5159	6.328	5.5543	4.4296	5.8377	3.6253	5.4138	4.934	6.9268	6.6454	8.6256	3.706	5.6465	6.7274	4.7109	5.9669	4.6328	4.6707	5.9423	5.6165	5.0272	4.0557	6.4496	7.1496	6.0437	5.4718	5.2102	6.1389	5.78	6.4022	5.3882	6.6865	9.7547	6.2128	4.5583	6.1743	5.1198	5.3579	6.2418	5.8089	10.8662	6.25	6.6977	6	10.673	4.841	4.1276	5.1473	4.2196	6.4705	5.2585	5.1412	7.0136	6.6995	6.5818	10.5249	6.5871	6.5771	6.3407	5.3778	5.7336	4.121	4.5844	6.2564
PF3D7_0704000.mrna1_1	PF3D7_0704000.mrna1_1;2552	2552	7.6994	5.6519	8.3847	6.0402	4.7377	6.7858	6.3595	5.2604	3.943	8.0286	6.2394	8.7328	4.8058	5.3205	6.884	7.4771	6.4308	5.3885	5.8344	7.1597	8.1482	6.6519	5.4148	5.9873	5.9925	6.8565	8.0349	5.2044	7.444	8.2542	8.3115	5.0067	5.9748	6.1311	6.1491	7.9243	7.6773	6.3023	9.1644	5.8987	8.6421	6.8811	8.6965	9.3008	6.9723	6.0188	7.1095	8.94	5.8384	5.9998	6.8516	8.4285	9.3295	6.3851	6.6995	5.314	7.8644	5.3875	6.9914	7.1342	10.7913	6.6539	7.9018	6.0637	6.8663	7.8621	7.4882	6.6918	5.6639	7.1761	4.8629	6.7888	7.1142	8.0914	8.3074	10.7143	8.059	7.0315	7.5596	8.3521	8.4308	8.4309	6.5606	5.8304
PF3D7_0704000.mrna1_1	PF3D7_0704000.mrna1_1;2553	2553	6.027	5.6302	5.9196	5.0925	4.4114	4.811	5.0018	4.2001	2.5583	5.2924	5.195	6.2647	5.1815	3.7115	5.4363	4.6456	4.9236	5.3172	4.853	6.2182	7.6584	4.4067	5.4793	5.5135	6.5136	2.9392	6.7425	4.7344	7.4107	7.922	8.3692	4.5217	5.111	6.1202	5.2828	5.0708	4.85	5.8452	6.6496	4.3951	5.0695	4.4376	5.9793	4.5619	4.441	2.862	7.2888	6.1611	5.4861	5.6568	6.574	5.1961	8.5966	5.4748	5.0938	3.7677	5.0032	4.8728	5.6582	5.0708	4.7323	6.5544	7.9422	5.0255	5.5904	6.283	4.1914	4.9887	5.6162	6.6231	3.3132	4.8151	5.5333	5.5804	6.9829	5.8994	7.2697	8.9111	6.3745	5.9248	6.328	5.4199	5.2161	5.7474
PF3D7_0704000.mrna1_1	PF3D7_0704000.mrna1_1;2554	2554	6.8392	6.6156	5.126	6.3614	4.6633	6.0005	5.314	4.6628	4.1383	7.1034	6.6222	7.4373	5.8296	4.2861	5.1069	5.6369	5.8197	6.2439	5.8768	7.704	5.9343	5.6008	6.4116	7.7516	6.5289	5.4864	4.7981	5.299	7.9009	5.8654	8.7796	5.2192	8.2081	6.5869	4.6525	4.9841	5.5376	5.2536	6.7241	6.7724	4.847	4.4383	6.0239	4.5945	5.3349	5.9348	5.861	6.7916	6.3523	6.1071	7.3236	6.3293	9.4391	6.6546	5.2102	5.067	5.9329	4.8309	5.6719	4.9155	6.1497	6.3612	5.8204	5.225	5.9098	6.7845	4.3205	5.9919	5.4135	5.7442	5.6656	6.4335	7.067	6.0459	6.3189	5.195	8.1384	6.4063	6.8271	6.2913	7.4846	5.3052	5.4812	6.6248
PF3D7_0704000.mrna1_1	PF3D7_0704000.mrna1_1;2555	2555	6.4113	6.6638	5.2323	5.4841	4.6719	6.3802	5.6447	3.3702	4.4263	7.2508	5.5129	7.0315	4.4343	5.3082	5.3951	5.2227	5.7129	5.8733	5.6702	7.297	6.7185	6.0179	5.128	6.0568	7.3982	6.0609	4.6023	5.1679	8.1291	7.0137	8.8459	3.7082	5.8625	7.0539	5.7342	5.5607	5.7142	4.9995	7.5802	7.4079	4.7388	4.9846	6.7568	5.9864	4.7065	5.9681	5.4121	7.1369	6.0429	7.0274	7.7513	6.359	10.4748	6.1516	5.2627	4.0286	6.0826	5.3806	6.0361	5.1767	4.8748	6.8795	4.8914	5.7706	5.4663	7.1215	3.8217	6.2371	5.8102	6.2902	5.537	5.8634	6.8965	7.2128	5.8985	6.0475	8.5094	5.516	6.0989	6.628	7.4528	4.2063	7.0634	7.7725
PF3D7_0704000.mrna1_1	PF3D7_0704000.mrna1_1;2556	2556	7.2537	5.9964	7.5792	6.1599	6.4286	6.5838	6.4476	6.5692	5.1276	8.058	7.9046	5.7879	5.3789	6.3932	6.6489	5.7806	5.7613	4.9819	6.0498	5.7131	8.7787	8.7141	5.9369	5.851	5.6826	5.4323	5.558	5.1558	5.5008	8.5123	9.3487	4.9074	5.4479	5.9129	5.3085	5.847	5.2928	5.784	6.9849	6.0824	5.1098	5.8357	7.7691	6.6748	5.6662	8.0424	5.4538	6.8652	6.5656	4.5166	6.1127	7.9955	9.0705	6.4375	6.4406	6.077	5.3809	6.6337	5.812	6.9608	6.2213	6.8766	4.814	7.4639	5.735	6.6873	5.1675	6.3063	6.5857	7.0353	7.2412	7.1291	7.707	6.9927	7.5083	7.9518	8.3598	6.1625	6.9815	5.5466	6.2705	7.7556	7.3464	8.0734
PF3D7_0704000.mrna1_1	PF3D7_0704000.mrna1_1;2557	2557	7.4625	6.5273	5.756	5.6076	4.2165	6.264	5.272	5.6679	5.487	7.9407	6.4857	7.0047	5.4074	6.492	6.7115	6.0014	4.889	5.2869	6.1006	6.2776	7.8806	7.203	5.2261	5.5759	5.7605	5.3909	3.5059	6.1703	6.4067	8.4164	8.6356	4.6848	5.7377	6.2102	6.841	3.7824	5.0972	5.8382	7.0566	6.6177	5.4835	4.6747	5.8081	6.4949	7.0392	6.6222	5.4426	6.5284	5.5817	6.3136	6.399	7.0183	6.5089	7.5354	5.8629	5.7216	5.0947	5.2891	6.1033	5.4867	6.1847	6.2819	5.4919	5.7184	4.926	7.2237	4.842	6.353	7.3371	5.7758	5.5512	6.8811	6.6273	7.572	6.5106	6.695	7.362	6.0968	5.8924	6.7354	6.8113	6.2625	7.3739	7.1634
PF3D7_0704000.mrna1_1	PF3D7_0704000.mrna1_1;2558	2558	7.1376	5.7993	4.4803	3.8807	5.9869	6.286	5.8153	5.9255	4.6141	7.1871	5.879	9.0715	5.3799	6.5932	6.2937	5.6789	5.9598	6.0103	5.8281	6.0409	6.437	6.1506	6.0995	5.4591	5.7021	6.128	5.3916	4.5807	6.2608	7.8608	7.6983	6.0516	6.116	5.4809	5.4202	5.1477	5.4091	5.263	6.0429	6.225	5.0527	5.1064	6.5661	5.7271	6.2815	5.9697	5.4845	6.3087	6.3226	6.1659	6.5771	6.1739	5.9621	7.5287	7.5531	5.1218	5.1969	6.0228	6.371	7.4112	5.5354	6.2935	6.458	5.0063	7.606	7.1414	6.5152	6.858	5.5144	7.0443	5.0224	6.5922	7.7764	7.7837	6.1851	5.717	7.785	7.0279	7.255	7.1203	7.2274	7.0902	6.9298	6.011
PF3D7_0704000.mrna1_1	PF3D7_0704000.mrna1_1;2559	2559	7.7175	6.9523	5.0277	6.2371	6.2244	6.1564	5.6622	5.2668	6.2698	7.7407	5.7035	4.8919	6.2166	6.8086	6.695	6.4323	5.9722	9.1259	5.3558	5.4683	8.1117	6.6011	6.1987	6.1932	4.8186	6.3032	6.3143	5.5385	6.5971	7.8618	8.1505	7.4705	9.1924	6.1709	6.4746	6.2735	5.2265	5.7455	6.9551	6.3416	4.2403	5.9823	5.9234	4.7661	6.9518	6.3668	6.1408	7.1603	5.8965	6.5694	5.541	7.1459	5.2906	7.5102	6.1587	5.8885	4.9217	6.1829	6.7613	5.6631	5.5298	7.3615	6.6113	5.9823	7.5945	7.0658	4.9579	6.9662	6.7953	7.1876	5.4601	7.8579	7.4462	8.7233	6.9597	6.5724	8.0949	7.5829	7.5655	8.1385	7.4274	6.2861	8.0453	6.8921
PF3D7_0704000.mrna1_1	PF3D7_0704000.mrna1_1;2560	2560	8.2004	6.6446	7.3623	6.4733	5.585	6.6417	6.6936	6.6907	7.0152	8.5062	6.7306	6.1428	5.8853	6.5214	7.4026	7.2616	7.5136	9.925	6.8377	6.5385	8.7956	7.011	5.5298	6.3653	5.5919	6.6172	6.7478	6.6502	6.8492	9.2493	8.9493	6.602	9.8744	6.0966	6.4439	7.0471	9.2396	5.9605	7.1034	7.1234	5.7227	4.6977	7.0504	6.3625	7.4249	7.3104	5.6993	6.2979	4.9625	7.5563	6.3273	7.6374	6.1894	7.3251	6.9335	5.845	5.8048	7.6161	6.6552	9.1418	6.586	7.6758	10.3212	7.0752	8.654	7.896	6.7825	8.0931	6.8207	8.2986	6.0889	8.1145	10.1481	9.0951	8.8822	7.6651	8.934	8.2185	7.5554	9.0437	8.2506	7.1261	8.7378	7.7414
PF3D7_0704000.mrna1_1	PF3D7_0704000.mrna1_1;2561	2561	8.0939	7.1163	7.5465	6.0217	5.5129	5.849	6.079	6.0319	7.0772	8.3934	6.9419	6.0993	6.3065	6.3161	5.7029	7.8208	5.9729	8.2341	6.2895	7.256	6.784	6.6683	6.3761	6.3443	6.5048	6.2547	6.2496	6.3169	7.2351	6.9523	7.4349	6.7471	7.5702	6.7195	5.6197	6.628	5.7339	6.4767	6.2458	6.8053	5.2987	6.5218	7.0364	6.2743	8.1383	6.7022	6.8831	6.3237	5.3933	9.1463	6.9453	7.8925	9.3432	6.7856	7.0658	5.0518	6.2561	6.8917	6.2873	6.4065	6.7119	7.7025	7.3458	8.4712	7.5511	8.1939	6.1177	7.3903	9.6124	6.438	6.2867	6.3853	7.4306	6.288	6.1512	6.2795	7.989	7.7069	7.8532	6.9416	7.3426	7.2922	7.6855	9.0925
PF3D7_0704000.mrna1_1	PF3D7_0704000.mrna1_1;2562	2562	9.0024	6.5694	6.2371	5.4002	6.457	5.1473	7.2614	5.8522	7.2958	8.8282	6.7355	6.2939	7.0209	6.944	5.9572	7.4001	6.8505	9.772	5.4057	7.3322	6.8907	6.6568	6.9204	7.1635	5.86	7.0803	7.0545	6.1355	6.8226	8.4444	8.5984	6.8149	10.2712	6.8144	7.0639	7.153	5.7981	5.2694	5.8291	6.5555	6.023	7.0469	6.8005	6.1769	8.8895	6.2197	7.5442	6.295	7.6005	8.3927	7.8301	7.1941	8.3087	8.0287	7.1294	6.8607	5.7816	7.963	6.6301	7.5243	6.6307	8.7799	7.2718	6.7482	8.9045	8.9565	7.224	8.9039	9.1526	6.9083	6.8088	6.4016	10.1352	7.9695	7.6415	7.1739	8.5755	7.5552	7.8213	8.7507	8.5018	6.7514	9.447	10.0562
PF3D7_0704000.mrna1_1	PF3D7_0704000.mrna1_1;2563	2563	7.2076	5.2453	5.2891	6.4084	4.9635	6.3332	6.1562	4.5777	4.5975	6.5893	5.8721	6.15	5.7581	4.4912	4.9754	5.8706	5.6323	4.9736	4.8022	6.8298	6.2079	6.4279	4.856	6.371	6.0108	5.1268	4.8982	6.0201	7.1151	6.5717	7.1601	5.8467	8.3287	5.6516	4.5534	4.8654	5.2979	5.667	5.8679	5.3719	5.9227	5.7493	4.5217	5.4712	6.572	5.4279	5.7439	5.6798	6.0753	5.8387	5.8321	5.4976	7.6137	7.5753	4.8997	5.1043	5.3388	6.8412	5.7353	5.2843	5.8467	6.4772	5.8472	7.0087	6.4124	5.466	4.5478	6.1709	7.2611	4.3533	6.4689	5.4558	7.8942	5.3259	6.0058	6.7392	6.4463	5.6662	6.9494	6.5764	5.1346	4.9796	6.5575	7.1708
PF3D7_0704000.mrna1_1	PF3D7_0704000.mrna1_1;2564	2564	7.7156	5.8615	5.43	5.3158	6.2143	5.2898	4.7814	3.4356	5.2449	8.5495	6.5315	5.4947	5.9241	4.4496	5.4883	5.111	5.753	3.7549	5.8354	6.8204	6.4239	5.8617	6.3085	6.5549	5.0197	5.0561	4.157	5.0505	6.8668	6.8195	6.6584	6.6094	8.1314	6.0206	5.497	4.6433	4.8987	5.7522	5.7546	5.2596	5.8074	5.5011	5.5729	5.1391	5.3441	4.3161	6.0544	4.6082	7.0277	5.7509	4.5534	5.605	9.0078	7.9573	5.4158	5.228	4.5777	7.0033	6.0215	5.6395	6.8049	6.6219	5.701	5.3316	5.3176	5.7503	5.6247	6.0219	7.5647	5.546	5.9679	5.7876	7.0535	5.2979	6.0514	6.7622	7.8447	5.558	6.7013	5.3944	5.9011	4.9165	6.4909	6.735
PF3D7_0704000.mrna1_1	PF3D7_0704000.mrna1_1;2565	2565	7.0377	5.6758	5.6716	6.0352	5.1882	5.3586	5.1607	4.6536	5.5326	7.3732	5.7663	5.8527	5.6554	4.7339	5.7131	5.8525	5.9711	5.5978	5.7255	6.5491	5.8662	5.8115	7.4898	6.4243	5.9191	5.1214	4.5999	4.5361	7.1612	5.4376	6.1639	6.1827	7.2284	5.8084	5.3082	5.3438	5.1355	5.2087	6.3531	5.4754	5.1795	4.903	4.2884	4.7613	4.6047	5.9376	6.5198	6.6308	7.2566	4.6462	6.7186	5.3957	6.5388	6.499	5.4806	5.1131	4.8659	6.7114	4.859	5.1135	6.8992000000000004	6.6437	5.2987	5.8985	4.5577	5.6699	4.1268	5.3709	6.7956	4.9796	4.7949	5.5984	7.5031	5.2307	4.9561	6.3246	6.8407	5.5948	6.5409	5.3579	5.4841	4.6058	5.8787	7.1478
PF3D7_0704000.mrna1_1	PF3D7_0704000.mrna1_1;2566	2566	8.2365	7.4562	6.5267	5.9679	6.2188	6.1342	5.9081	4.1276	6.0056	8.9033	7.1003	6.2458	4.86	5.121	6.2688	7.4056	5.79	6.9168	5.8347	7.0795	7.1077	5.9288	5.6954	8.203	6.5648	4.1522	4.9727	5.7342	7.368	7.4524	7.0736	7.3851	9.1701	7.2753	3.7835	4.9523	5.3056	5.7602	7.1563	6.3719	6.2854	5.4486	6.4234	6.6939	7.1058	5.2215	6.0164	6.0199	9.0999	6.8818	7.043	6.6602	7.9396	7.1087	6.0817	5.4363	5.7684	8.0907	5.9284	4.607	6.8567	7.3613	6.8474	6.0783	5.9805	7.1061	5.4744	7.1349	7.4735	6.5953	5.6559	5.4621	9.0008	6	6.4143	6.229	7.4948	6.1643	6.3882	6.2338	6.2638	5.7918	7.7138	8.8217
PF3D7_0704000.mrna1_1	PF3D7_0704000.mrna1_1;2567	2567	7.8538	6.6472	5.9816	6.4271	5.7692	5.9535	6.2277	5.8768	5.101	8.1652	7.8227	5.5484	6.4767	6.5033	5.6642	6.1649	6.4138	5.985	5.8445	7.0215	8.0795	5.5942	6.3181	7.3544	6.0494	4.6531	5.911	5.9423	7.1424	7.5297	7.0129	6.4187	7.681	6.6984	5.1123	5.0303	6.8061	6.4997	6.4456	6.2108	7.1614	6.2985	5.2802	6.0054	6.4449	5.5248	6.3653	7.0058	8.6078	5.68	6.4051	6.6434	8.1694	6.6866	5.9683	4.8644	5.7129	7.6315	6.0592	5.3782	6.7096	6.552	6.8211	6.0564	6.318	6.275	6.2373	7.6576	7.8809	6.4464	5.9262	6.351	8.4961	5.4624	6.1087	6.8171	6.8326	7.347	6.67	6.062	6.6402	6.3873	7.6736	7.4865
PF3D7_0704000.mrna1_1	PF3D7_0704000.mrna1_1;2568	2568	7.7748	5.9697	6.3063	6.4705	5.7151	6.2255	5.4519	3.5826	4.9378	7.6061	6.5166	5.8209	5.9718	4.8856	5.6064	6.3901	5.8324	5.7764	4.7554	6.6536	6.871	5.0343	5.7803	5.8936	5.1156	5.6588	4.8151	5.8048	6.8943	6.7219	6.2926	6.0488	7.7901	5.6047	4.9782	4.8733	5.4542	5.588	6.4859	5.6733	6.1102	8.2108	4.5065	5.532	5.1326	5.6673	5.9722	5.7404	8.6643	6.5552	7.0875	5.7647	6.3667	6.2821	5.8669	5.5792	5.7131	6.5854	6.267	6.1783	6.5797	6.507	6.4798	5.5132	6.4694	6.0982	6.1461	6.5262	7.2995	5.8999	5.5951	6.0121	7.4082	5.7096	5.943	5.9215	7.4367	5.4333	6.9097	6.2054	5.9928	5.4463	6.4668	7.8015
PF3D7_0704000.mrna1_1	PF3D7_0704000.mrna1_1;2569	2569	7.2273	6.2203	6.0038	5.8148	5.4472	5.9059	5.7063	6.3505	3.8074	7.1033	5.5595	6.788	5.1127	5.0849	6.2271	5.5195	6.2085	3.5484	5.0233	6.8948	6.5984	6.9899	6.1639	6.0779	6.8218	6.3877	5.3001	5.6053	7.044	6.6819	6.4446	5.8856	6.6253	7.872	6.2255	4.1898	5.1089	6.0603	5.5116	5.3089	4.5625	7.8073	5.9439	5.6129	6.3012	5.4443	6.0529	5.1256	7.5975	5.9558	6.5779	6.0932	6.6706	6.7588	5.2227	4.8074	4.9406	6.4383	6.0637	5.7085	6.1241	6.4589	5.3796	5.7342	5.8097	5.6118	5.5014	5.6845	8.7998	5.3792	5.5295	5.3789	7.1853	6.2837	5.3045	6.7293	7.1789	7.586	7.2416	5.785	6.0391	5.6156	6.2028	9.0916
PF3D7_0704000.mrna1_1	PF3D7_0704000.mrna1_1;2570	2570	9.6814	5.4561	5.825	6.1508	6.3054	5.7509	5.9009	4.5868	5.9105	9.4806	6.068	5.1449	5.5783	5.9369	6.301	6.5011	5.4376	5.1942	7.4648	7.0366	6.3797	5.5714	5.939	6.2217	5.2311	4.7328	5.6786	7.8321	6.9091	6.4883	6.785	5.4376	6.1789	5.5527	5.6522	4.9288	3.5801	6.1971	6.1254	5.649	5.8858	6.5682	6.2683	6.11	10.2638	5.9853	7.1267	5.288	7.8273	7.7009	4.2219	5.392	8.3686	6.2443	5.5537	4.7814	5.6935	6.9156	7.3073	4.6159	5.1795	7.8184	6.9868	5.5097	6.7878	7.1131	5.7493	5.7225	8.4757	4.9616	5.3951	5.9864	7.6821	6.9771	5.8999	6.9667	9.2831	7.9631	6.7013	7.2831	6.8502	5.1194	5.3971	7.9873
PF3D7_0704000.mrna1_1	PF3D7_0704000.mrna1_1;2571	2571	9.0614	5.9359	5.5804	6.1745	7.3353	6.1819	6.6615	5.6346	6.9165	9.4253	4.8866	6.0659	5.3957	6.2174	5.3844	7.6439	7.1641	4.4019	5.8336	6.6407	7.8147	6.6753	6.2658	6.5461	7.2979	4.9782	4.9373	6.8397	6.6813	7.9809	6.143	4.4502	6.273	6.8746	5.2902	4.5868	5.6608	5.6622	5.6023	6.7024	5.3445	9.9431	5.3223	7.331	9.5225	5.4466	6.2668	6.0723	8.7175	7.8585	5.2795	4.9814	8.6574	6.9575	5.6215	6.2265	5.3702	6.78	5.9869	5.4578	5.3653	7.2542	6.6343	6.7479	7.1365	9.1314	7.1977	5.6651	8.4675	5.6966	6.2227	6.1237	6.7977	5.1127	6.2063	5.8617	7.9086	7.7491	7.618	7.8464	8.0607	8.4941	6.6476	9.4777
PF3D7_0704000.mrna1_1	PF3D7_0704000.mrna1_1;2572	2572	10.2251	6.5053	5.4496	5.7126	6.9689	6.2118	6.2059	5.5245	7.1584	8.9704	5.4005	6.1538	5.2095	7.4867	5.9248	5.1934	6.9979	4.1285	4.5014	6.5779	6.7893	6.111	6.1071	5.845	8.2322	5.5702	5.5549	5.8342	6.8546	6.1869	6.2619	5.4611	6.1526	7.9356	5.1595	5.0179	5.9198	6.1208	6.0652	4.5515	7.8884	10.9349	5.4676	6.0862	9.8358	4.9509	5.5586	6.4878	8.9228	8.8428	6.9639	5.9141	8.2757	6.5477	5.4718	5.991	5.7745	7.5768	6.2407	5.7856	5.643	6.877	6.4665	5.6476	7.4899	9.1324	5.2887	7.2991	8.3508	6.0277	5.9805	5.6565	8.5423	5.2887	5.6639	5.3995	7.7837	7.6288	7.2945	7.4576	8.5004	5.9995	9.0296	8.5814
PF3D7_0704000.mrna1_1	PF3D7_0704000.mrna1_1;2573	2573	8.9069	6.4692	5.6938	6.4187	7.2859	6.6251	6.8158	5.8545	5.742	9.495	6.155	6.101	6.0727	7.3015	6.2432	6.1843	7.3933	4.3909	5.3937	6.9543	7.2326	5.9862	6.6061	6.6687	7.2909	4.5198	5.3639	4.9791	7.2192	6.6591	6.7255	5.3872	6.7011	8.0686	5.2705	5.393	5.3554	4.8968	6.6168	6.0768	7.1715	11.5876	6.1825	6.394	9.8244	5.1001	6.0072	6.7719	6.7173	8.357	7.1709	6.7253	8.3366	6.7594	5.7562	5.9196	4.1177	7.0033	6.7499	4.6571	6.7369	7.1746	6.0422	4.7538	8.4211	10.1095	5.7085	8.8868	7.8645	4.3512	6.7649	6.3756	8.2395	5.6305	5.9493	6.3646	7.68	7.3439	7.4862	8.2569	8.7736	4.9467	9.2204	8.2292
PF3D7_0704000.mrna1_1	PF3D7_0704000.mrna1_1;2574	2574	10.1141	5.3089	5.4029	6.0361	6.7251	6.1033	5.4656	5.689	5.26	9.0479	5.5999	6.0749	5.5472	7.017	5.4175	6.1599	6.9815	6.3716	5.1639	6.8986	6.0631	5.6215	5.2961	6.8157	8.0434	5.2044	5.0605	5.4735	6.5917	6.6029	6.7944	4.4296	6.4679	8.3719	5.0391	5.8027	3.4594	5.8602	7.4526	5.1001	8.0848	11.0975	5.6106	4.6218	8.7983	4.0188	4.3757	6.9541	6.0678	9.4511	6.7479	5.7063	6.9191	6.2715	5.3466	5.2357	5.9579	7.4564	6.7089	5.5236	6.627	6.7749	5.6565	6.3756	7.2369	7.9801	5.602	6.3007	7.7895	4.814	4.7887	5.991	7.9813	6.5356	6.6323	5.9484	7.3466	6.6798	7.2179	8.0507	7.7212	5.9853	6.2744	7.8917
PF3D7_0704000.mrna1_1	PF3D7_0704000.mrna1_1;2575	2575	10.1487	5.2574	5.5385	6.2407	4.9773	5.7178	6.067	5.3621	4.7186	9.5625	4.851	5.3957	6.0325	4.3688	6.0813	5.8699	5.6913	5.1081	5.9126	6.8004	6.7444	5.9882	4.8212	4.1985	8.0107	4.649	4.935	5.3107	7.4161	5.6568	7.08	4.6702	5.9526	8.9666	5.6642	5.5018	4.8782	4.7991	6.2401	5.6413	4.6141	10.4986	5.7965	5.0215	8.6146	6.286	5.073	5.5756	5.191	9.4976	6.452	5.8199	5.79	6.1121	5.4326	5.6885	5.2943	7.201	5.2392	5.7436	6.4509	6.8437	5.8387	5.2664	6.8495	6.2061	5.9319	5.8575	7.5989	5.4192	4.1506	5.0233	7.5807	5.6724	6.3844	5.8602	7.155	5.6935	7.1503	7.4681	6.1723	4.8176	6.567	7.1802
PF3D7_0704000.mrna1_1	PF3D7_0704000.mrna1_1;2576	2576	8.7446	5.5814	6.2201	5.8875	4.7054	6.0663	5.6747	5.0509	4.9745	8.8034	5.4259	3.3176	5.4915	5.4683	5.7339	5.6619	5.0281	5.7631	6.083	6.7489	6.8335	5.4581	5.3103	5.9544	8.217	2.2234	5.1989	5.3027	6.7024	5.8027	6.4229	4.1635	6.0468	8.7997	5.6171	5.2581	4.5747	6.3407	6.0951	4.4243	5.4931	10.5087	5.0179	4.1001	8.9264	5.6966	4.8743	8.3261	4.9695	9.2535	5.878	4.8435	7.3715	5.5173	4.7506	6.2098	5.1727	7.7528	5.7957	3.5534	6.7129	6.8004	4.8699	5.4273	6.6675	5.6165	5.8056	5.2983	7.5937	5.2384	4.6582	5.2334	7.9389	5.384	5.5469	4.9575	7.0303	5.896	6.9854	6.7538	5.0157	5.2203	6.2184	7.2493
PF3D7_0704000.mrna1_1	PF3D7_0704000.mrna1_1;2577	2577	11.0359	5.5711	5.8084	6.1102	7.3604	6.1985	5.4121	5.8465	7.4055	10.9481	6.0195	7.4558	5.966	7.819	6.0228	4.9681	6.4021	8.3074	5.0461	7.6828	6.2726	6.1711	5.5014	6.6064	9.4534	5.4138	9.9593	5.0148	7.8499	5.6496	6.5289	5.0605	6.2715	9.5755	4.7955	9.1721	4.6094	5.1875	6.3493	4.3016	5.5509	11.4007	5.8968	5.9715	10.8016	5.6502	6.6967	6.2468	6.0738	10.457	6.4859	6.3684	8.7967	6.9211	6.1156	4.6177	6.7118	8.1725	6.285	6.3149	5.8061	8.673	6.7028	7.0688	7.9914	8.9067	6.5083	6.7416	7.8476	5.1453	5.9146	7.9719	8.9493	5.7371	7.3216	6.229	8.2328	6.6952	7.6044	8.706	8.3895	7.1407	6.3452	8.3672
PF3D7_0704000.mrna1_1	PF3D7_0704000.mrna1_1;2578	2578	10.2595	5.4845	5.0259	5.6299	6.6643	5.2968	5.1743	3.8895	7.1665	10.0417	5.6574	5.0993	5.3494	7.0107	4.8445	5.1102	5.9293	5.3038	4.5898	6.6286	6.7162	5.0635	4.0548	6.152	6.3611	3.9653	4.8792	4.1683	6.695	5.9222	6.1779	4.3985	5.7942	7.1745	4.8743	4.2211	4.8738	5.2319	5.696	5.0219	4.1506	10.969	5.5868	4.4005	9.6191	5.6453	6.3365	4.7565	4.7312	7.2976	4.9593	4.8694	7.9839	6.2378	4.9083	5.128	5.8104	6.0813	5.7835	4.9551	5.8912	6.4674	5.8743	4.8565	6.7895	7.6171	4.9982	5.5635	7.3711	4.0626	6.4226	6.132	7.0108	5.0993	5.4416	5.4506	7.2479	6.3196	6.5146	7.5809	7.1606	5.2087	5.3259	7.9234
PF3D7_0704000.mrna1_1	PF3D7_0704000.mrna1_1;2579	2579	11.7972	5.3537	6.2225	6.1791	8.3856	5.2555	5.8326	6.5256	8.3215	11.4523	5.5524	9.5427	6.0989	8.6221	4.6311	5.2475	6.5744	7.6505	4.5601	8.6538	5.5549	7.3235	4.7845	7.8291	7.9573	4.8166	3.3519	4.5862	8.7872	5.5699	6.9861	2.3505	8.2333	9.177	5.2979	4.0277	4.6259	5.477	7.4317	3.5072	5.073	8.272	5.6097	4.7263	11.7137	6.1801	6.7467	7.4022	7.2459	9.8727	8.5077	6.2557	6.9888	5.7586	5.1719	6.8248	8.255	6.6689	5.2821	5.3208	5.5151	8.0967	7.5691	7.318	7.7363	9.239	5.2529	5.6834	7.2426	5.6112	7.1699	8.3866	6.758	5.8022	6.8592	5.047	7.929	7.6447	8.2363	7.4732	9.3075	5.382	6.0678	7.6859
PF3D7_0704000.mrna1_1	PF3D7_0704000.mrna1_1;2580	2580	8.596	6.5507	5.9713	5.6831	2.9709	5.2453	5.5607	3.7115	3.4621	8.4636	3.5922	8.0649	5.7222	3.5198	4.1546	6.0575	6.0121	5.9752	3.7897	3.841	4.3868	6.6032	5.2795	14.7821	6.7574	4.1514	3.8768	4.8248	5.8022	6.0317	6.43	2.8856	14.7496	6.6389	4.047	3.0531	4.8017	4.4436	4.712	4.8723	4.4568	5.0299	5.6795	5.4634	8.9788	3.8895	5.1363	4.934	4.8334	5.8758	8.1199	6.7633	3.7908	5.0295	5.0544	4.2048	4.4614	5.6462	5.5798	6.7096	4.6859	5.825	6.2998	6.7219	4.6247	4.4496	11.6574	5.2581	6.457	4.0644	4.5856	5.0947	6.254	4.7071	7.174	3.9745	6.4289	6.541	7.3716	6.1878	4.437	11.8557	5.7225	6.816
PF3D7_0704000.mrna1_1	PF3D7_0704000.mrna1_1;2581	2581	8.6828	6.6051	5.2161	4.6633	4.5065	4.8012	4.7918	5.073	3.7225	7.7498	4.4067	5.588	5.8107	1.4699	4.3125	4.9713	5.6103	3.8084	4.4276	4.6346	5.4114	4.4738	4.2203	9.6783	6.6456	4.5625	4.4822	4.9472	4.7382	5.4816	5.9141	3.4303	9.8305	6.7844	4.5242000000000004	5.0308	5.243	4.1667	4.774	3.7772	4.9136	4.7463	5.9359	4.2396	8.3127	7.4559	5.2761	5.0356	5.2627	5.1763	7.9379	5.4696	3.9495	5.5002	4.4835	4.3764	4.3688	3.5198	5.6513	6.0166	5.5868	3.7793	4.0721	6.3649	4.4951	6.253	4.8738	5.6733	5.7495	3.8115	3.4141	4.6513	5.1148	4.1416	5.6744	4.8048	5.8278	4.6565	6.1309	4.917	6.3747	3.8339	4.5509	5.7955
PF3D7_0704000.mrna1_1	PF3D7_0704000.mrna1_1;2582	2582	7.5093	5.7331	5.852	6.4665	3.3533	4.7871	4.3448	4.3096	3.6611	7.2159	5.3205	4.3702	6.5365	0.5558	3.9098	5.3491	5.9568	5.9442	4.488	4.6404	5.5619	4.7404	4.8792	7.2253	5.1587	3.4019	3.8268	5.126	5.8637	5.3944	5.554	3.373	6.9471	5.4538	5.6421	3.3799	4.7458	4.8094	4.3847	5.3537	3.5969	5.1863	5.1089	4.5466	8.1013	4.9946	3.9307	5.1326	4.5122	5.8194	7.2485	5.9038	4.3334	5.2843	4.0072	6.4804	6.2186	5.3277	5.742	6.8092	3.8679	5.9658	5.2713	5.9542	4.0892	5.7816	5.6459	5.0828	4.7892	4.6124	6.1375	5.9395	5.1445	5.2994	6.4756	4.5072	7.1016	5.6843	6.577	5.1453	5.4175	5.0023	4.842	5.4373
PF3D7_0704000.mrna1_1	PF3D7_0704000.mrna1_1;2583	2583	7.0235	8.1158	4.6473	5.8166	4.5267	6.36	4.4575	4.6311	3.6241	6.3954	4.2758	5.3906	5.1783	2.5135	6.8058	4.8115	5.8339	4.5564	4.1276	6.2273	5.4731	4.0866	4.8232	4.4222	4.682	2.067	5.3854	4.4128	6.1643	6.0518	6.0303	2.6599	5.4423	3.9098	3.8699	4.9878	2.84	4.7071	4.4906	7.2244	4.9991	0.1243	5.1522	5.1123	6.9148	5.3565	4.263	4.4376	6.9762	4.7361	6.6242	5.2067	4.6124	5.4366	4.5789	5.3743	3.5717	6.1175	5.7051	5.1313	5.4141	4.7814	5.6427	4.9914	5.2968	5.1449	4.0268	5.546	4.8924	5.2728	4.5484	4.5373	7.1976	4.9977	6.2456	5.546	6.5492	5.2257	5.6375	6.1637	4.915	4.3147	6.1717	5.714
PF3D7_0704000.mrna1_1	PF3D7_0704000.mrna1_1;2584	2584	7.5575	12.1802	4.466	4.5723	1.8836	5.753	4.6375	3.4634	3.4725	6.6595	4.4581	3.8709	4.7538	1.7908	5.925	4.0609	4.1043	3.2555	3.272	4.7923	5.3827	3.4594	5.0921	5.6611	4.1787	4.2517	4.6639	4.5922	5.6949	5.5286	5.7007	3.4647	5.7038	4.153	4.854	4.9444	3.797	3.5705	4.8777	11.4173	4.8156	4.2578	5.3219	4.0045	6.5188	4.0453	3.3951	5.1276	4.7581	4.5928	6.978	5.3198	3.669	5.0076	4.5789	3.7344	3.9001	5.4063	4.9021	5.811	4.3834	5.6554	5.1272	4.8938	3.5398	4.7004	3.6462	5.1334	3.4944	4.3067	5.0352	4.6017	5.7358	5.2475	5.6935	3.9059	5.8296	4.7903	5.2373	4.7623	2.854	2.6182	5.1882	4.5552
PF3D7_0704000.mrna1_1	PF3D7_0704000.mrna1_1;2585	2585	5.8795	6.7321	4.8644	4.5317	1.5993	5.77	5.4809	3.4128	2.8359	4.7903	5.2207	5.1239	4.7268	2.5008	4.7054	4.8374	4.2172	3.1667	2.7093	5.1663	5.1819	5.0041	5.0246	3.025	4.3448	4.2242	3.5385	4.4026	4.9653	5.9336	5.1048	2.7761	3.5874	5.3183	3.7592	4.0426	3.0233	4.3009	4.9919	5.8192	2.8856	3.6299	5.2709	3.2357	5.8417	0.9336	4.0126	5.503	3.1309	4.8934	6.5782	5.3635	4.0764	4.375	3.9345	4.6803	4.9796	5.07	5.384	5.0553	4.3639	6.0292	4.3533	4.0721	4.9011	5.2277	4.607	5.017	5.6848	2.8836	4.0224	4.8753	5.0742	4.6363	5.1383	4.373	6.1717	4.1611	4.8826	3.437	3.4046	4.7923	3.4074	3.8217
PF3D7_0704000.mrna1_1	PF3D7_0704000.mrna1_1;2586	2586	6.3315	5.0811	4.6736	3.106	2.373	5.9588	3.7538	3.854	3.7698	5.9775	4.9279	5.3625	4.2001	2.1506	5.9509	4.464	5.1619	3.5298	4.319	3.8826	5.6276	4.4396	4.9869	4.5577	5.1835	3.4033	3.2898	4.9754	4.3132	4.8958	4.2615	2.6323	5.8427	4.8625	3.8135	3.4449	3.0179	5.2525	4.6628	3.3334	3.3406	3.7751	5.0036	3.3118	4.8575	4.3632	3.4995	4.4053	3.3262	4.0875	5.1114	3.8699	3.8699	5.0264	4.3903	5.1679	3.9809	4.9269	5.1875	4.5613	3.7203	4.8934	5.3096	4.9345	4.6433	4.3427	4.7655	4.942	4.211	4.3681	4.0418	5.1691	4.1755	4.9126	5.5385	5.0435	5.8176	4.4938	5.269	3.7698	4.541	3.6904	4.6508	4.2735
PF3D7_0704000.mrna1_1	PF3D7_0704000.mrna1_1;2587	2587	6.3147	5.1081	4.916	4.5668	2.1538	5.1135	5.0968	3.6171	0	5.5163	4.8495	3.4906	4.5229	3.6264	5.5472	4.4718	5.0108	2.9542	3.7782	4.6375	5.9148	4.1898	4.0054	3.0959	4.5886	3.0925	4.079	3.842	3.991	4.7671	4.565	3.2645	3.5211	4.6058	4.3477	4.0858	3.5632	4.5874	4.1867	3.8963	5.51	4.9491	4.5969	2.8237	3.6439	1.9855	4.5723	4.6165	3.8689	3.6792	4.634	4.7485	1.3219	2.8914	4.4269	3.4209	4.4343	4.6082	4.9932	2.9336	4.3526	4.2319	4.1707	2.4854	3.5789	4.8625	4.7975	4.3764	2.3561	2.3978	4.2494	5.36	4.7745	4.9598	2.9505	3.437	5.5454	3.6893	5.8953	1.7991	3.7549	4.1803	4.347	3.4581
PF3D7_0704000.mrna1_1	PF3D7_0704000.mrna1_1;2588	2588	6.0542	5.1667	4.6893	4.717	3.067	4.8364	4.6747	2.8217	0.4957	4.6837	5.2168	3.3016	4.4489	1.9709	4.6462	4.2987	5.07	3.8012	4.8146	4.6651	5.1305	2.9336	4.5699	3.7038	5.5053	2.4594	4.3561	5.0303	4.0883	4.9982	5.1031	2.8258	4.9388	5.3082	4.2456	4.2928	4.3198	4.6927	5.3165	4.3709	2.9782	4.9941	4.073	3.9364	3.6112	4.3448	3.9991	4.7671	1.5898	5.2865	4.9227	5.1252	5.2731	5.4022	5.2079	4.7814	4.5185	4.1562	4.5027	4.5185	4.7404	4.9444	3.5135	4.6358	3.8104	5.1164	4.3764	4.2728	4.7506	5.3147	2.373	4.5503	3.0858	5.0917	4.3313	5.5429	5.5503	4.957	5.2943	4.0781	4.4101	3.211	4.6005	4.5236
PF3D7_0704000.mrna1_1	PF3D7_0704000.mrna1_1;2589	2589	7.3743	5.359	4.3604	4.0807	3.2795	5.5395	5.4353	2.7887	3.5705	7.0332	3.4289	6.7925	3.7981	1.7312	5.3151	5.3695	4.7682	4.0435	4.8644	5.1218	4.6865	4.278	5.4165	3.2449	4.8156	6.3434	4.3632	4.126	5.7743	4.8689	5.517	4.1651	3.8679	4.9364	8.4297	4.0018	5.4226	4.4601	4.9547	5.862	4.8032	2.7803	5.4764	3.6323	7.6799	3.7751	4.6565	4.6311	3.0772	4.0925	4.8354	5.054	4.2203	4.2861	4.2032	1.8797	2.9355	5.2211	5.6528	3.4356	3.5814	4.8963	3.9588	4.431	3.1859	6.1741	4.6719	3.5298	4.5503	4.5969	4.5951	4.497	4.8943	5.2884	4.4289	4.7991	5.6261	2.9486	4.9814	5.0058	4.888	2.797	4.2578	3.6871
PF3D7_0704000.mrna1_1	PF3D7_0704000.mrna1_1;2590	2590	5.43	4.5059	5.0879	4.1152	3.9928	6.0723	5.4992	2.3219	3.0875	4.2357	5.2067	4.8099	4.7301	0.5361	6.5406	4.8166	4.6809	2.7049	4.306	4.1723	5.0501	3.7782	4.8753	4.1827	4.4673	4.1843	4.8425	3.8904	4.8237	4.8027	4.6786	2.8972	2.3561	4.4542	5.1085	4.3448	4.2203	3.7027	4.2608	2.8237	5.5348	4.0917	4.6594	3.516	4.2705	4.5699	4.0277	4.5595	4.6719	2.5898	3.9174	4.3089	3.9107	4.4803	4.3399	3.5945	4.1457	5.6831	5.2802	5.4269	5.0674	4.957	4.6235	2.7093	4.7824	4.844	5.0721	3.7038	3.5447	4.2227	2.6323	3.9495	4.6758	5.2376	5.5276	4.9607	6.1546	4.7766	5.5367	4.7729	5.116	1.4383	3.4168	4.1227
PF3D7_0704000.mrna1_1	PF3D7_0704000.mrna1_1;2591	2591	5.3063	4.7835	5.6653	4.6444	3.7835	5.8017	4.7618	2.4489	4.4963	5.7929	4.4162	3.942	4.8089	0	5.3438	4.5166	4.3916	6.1137	4.1318	4.2832	4.6247	4.5053	5.0635	3.9307	4.811	3.5148	3.4816	3.3533	4.7328	4.1127	5.2261	3.5668	4.2388	4.0712	4.1309	3.5008	4.121	3.9336	4.157	3.5211	3.8669	4.1683	4.3023	3.4155	3.4249	3.3688	4.281	3.8738	3.6588	3.9136	4.6047	3.8866	4.3604	4.464	4.4101	4.8709	5.0233	5.0479	5.2724	3.8146	4.8161	4.5072	3.257	3.2373	4.4854	5.0228	2.9222	4.6977	3.9505	4.278	4.1473	4.3031	4.5254	4.6887	4.6531	3.9279	5.978	5.467	4.5771	4.7506	5.7336	3.7835	2.7655	4.054
PF3D7_0704000.mrna1_1	PF3D7_0704000.mrna1_1;2592	2592	4.9288	5.2028	4.5367	5.2091	2.3533	6.3359	3.1811	3.1489	4.2141	4.95	3.4114	4.2063	4.1938	0.2016	6.1789	4.8495	5.6871	3.2705	3.0303	4.2913	4.7965	3.384	4.3147	3.6135	1.4594	3.1731	3.541	3.4555	4.144	5.8654	4.8565	1.696	4.1152	4.2296	5.1667	0.2265	3.7388	4.3082	3.1747	3.2795	1.373	5.0374	3.7071	3.9155	4.3723	3.6159	4.8063	4.6276	3.9973	1.1243	4.5166	4.269	2.6485	2.121	5.155	5.1997	5.0453	5.79	3.9837	4.1243	4.4289	5.2114	4.2449	4.8575	3.3505	4.2555	3.5801	4.9667	5.2292	4.5892	3.7751	5.2913	3.6462	5.1173	4.7714	4.0453	4.5607	5.2668	4.6094	4.9588	2.6982	3.4803	5.1946	3.669
PF3D7_0704000.mrna1_1	PF3D7_0704000.mrna1_1;2593	2593	5.4436	5.0081	4.729	4.2743	2.9355	6.5378	4.2675	4.2008	3.6993	4.9514	5.0883	3.6041	4.1707	2.0807	6.4883	4.6023	4.9941	3.6792	4.756	3.1603	4.9864	4.5286	3.6893	4.0099	4.9991	4.0798	3.7949	5.0824	4.8792	5.3988	5.1185	1.2141	4.729	5.0687	4.6611	3.0841	4.1611	5.1272	4.9796	4.1763	4.6736	3.8895	4.111	4.9932	2.7485	2.842	5.3132	4.5008	5.3161	3.7027	4.8831	4.2802	4.5354	4.3082	2.6112	3.8074	4.2456	6.2441	5.2071	2.9635	3.7897	5.436	5.1114	4.8243	3.3896	5.625	4.5975	5.8587	4.8773	5.0224	4.2403	4.8709	6.1357	4.1882	4.4893	4.3889	5.2521	2.8934	4.9542	5.348	5.0369	1.3785	4.1906	5.1635
PF3D7_0704000.mrna1_1	PF3D7_0704000.mrna1_1;2594	2594	4.7939	5.4336	5.0405	3.7181	3.0197	5.8278	4.6724	2.3978	2.9279	5.044	4.314	2.7866	3.9625	2.4568	6.2317	4.3001	3.3646	1.9709	2.757	5.009	6.3052	3.5595	3.3363	2.6982	3.8689	2.8659	3.1094	2.4515	5.3858	5.2998	5.1416	2.4356	4.2906	3.9222	4.4033	2.6041	4.5354	4.8639	5.1723	4.2869	3.796	4.0295	4.7798	4.5595	3.541	2.3391	4.3723	2.774	2.4725	3.4957	3.8669	4.7355	0	4.4489	4.7425	3.5059	5.4256	4.5348	4.9941	3.5497	4.272	4.4529	3.8379	3.4155	4.0197	4.8253	3.6253	4.5668	3.8797	3.8074	3.9449	4.5286	4.6124	4.0197	4.4594	3.4141	5.4236	4.1135	4.0144	4.6005	3.5945	3.2373	2.6112	2.263
PF3D7_0704000.mrna1_1	PF3D7_0704000.mrna1_1;2595	2595	4.7479	5.4469	4.1391	4.5711	1.696	5.9054	4.7613	3.9709	2.8972	4.3576	3.6159	3.9458	5.3656	1.8758	5.0575	4.5354	4.9011	2.3923	2.7782	4.4848	4.9416	4.2032	4.3441	4.2615	3.8689	4.4053	3.6253	4.0575	3.3937	4.7934	5.2434	0.9782	4.9625	4.0993	4.5229	2.7845	3.8217	4.0072	5.6625	2.6159	1.0286	3.7004	4.3951	3.4725	4.5801	1.8953	2.8992	5.3653	4.6747	2.8053	4.811	4.5838	1.516	4.4816	5.487	3.5423	3.7148	4.0036	4.9662	3.1043	5.3462	3.9174	4.8625	4.8263	3.6565	4.2638	3.2001	4.5963	6.0241	5.1318	3.0426	4.4094	5.0233	4.9467	4.2615	4.845	4.7655	3.6645	4.8773	4.7447	2.4515	3.1326	3.9551	3.9107
PF3D7_0704000.mrna1_1	PF3D7_0704000.mrna1_1;2596	2596	5.5211	4.8115	3.9449	3.8659	3.4957	4.7109	4.6206	2.585	2.0635	3.8846	4.7565	3.2311	3.9542	3.3132	5.8462	4.5711	5.0785	2.9837	2.0738	3.8807	5.0807	3.3743	3.847	4.6899	4.6531	4.4416	4.2668	5.1445	4.7592	4.5668	3.8063	0	4.9644	5.0561	0.2388	3.7897	2.729	4.0807	4.7845	3.8758	2.025	4.9439	4.8115	6.4522	3.3176	2.5874	4.5211	4.8344	3.756	2.5059	4.9639	4.8298	3.0479	4.2273	4.359	2.8319	5.1272	4.3434	4.7756	3.8914	5.5717	5.0858	2.7719	4.8885	3.1683	4.6346	4.4189	2.742	4.3951	3.3785	3.466	5.0544	4.3889	4.9644	2.8278	2.9355	4.3923	3.6848	5.1562	3.4647	4.1819	2.266	4.1538	3.8063
PF3D7_0704000.mrna1_1	PF3D7_0704000.mrna1_1;2597	2597	5.1485	4.7692	4.2928	4.431	2.257	5.1811	5.5753	4.5336	1.3161	5.5798	5.5441	3.9662	4.281	2.6392	4.7252	4.8048	5.2168	5.2273	5.1946	4.5141	4.8161	4.1763	4.2079	4.7808	5.0972	3.2987	4.1334	3.9317	4.7949	5.465	5.2304	3.6826	4.7981	5.2716	4.5084	4.9331	4.0179	5.0303	4.844	2.6645	3.9625	4.5033	4.1667	4.855	5.6542	3.3688	4.6398	4.0391	4.204	3.8718	5.5201	5.2694	1.5993	4.3806	4.278	4.8079	5.1587	5.7309	5.1957	5.3172	5.292	5.9727	4.3526	4.95	5.1363	5.0197	5.1289	4.5033	5.3056	4.6927	2.9011	5.2246	4.4296	5.7325	4.269	5.3768	5.6963	5.4286	5.1739	4.6854	7.0292	4.6218	5.5835	5.0755
PF3D7_0704000.mrna1_1	PF3D7_0704000.mrna1_1;2598	2598	5.2917	4.6264	5.2589	4.9644	3.4396	4.5267	3.488	4.847	3.3964	4.3111	3.9364	3.2898	3.116	3.6462	3.3785	3.251	4.8919	3.4712	4.3219	3.8679	4.8455	5.2315	4.3519	3.2585	5.3988	2.5607	2.3306	4.8027	4.8684	5.3761	5.1687	2.862	2.6017	4.2016	3.126	3.3234	4.067	5.4036	4.431	4.4548	0.433	4.406	4.5699	2.4383	3.4289	4.3147	4.2211	3.9991	3.6758	3.546	4.591	5.7293	2.8817	5.1783	4.7782	2.9392	4.235	4.4854	5.1747	3.1603	3.854	5.2161	3.854	4.8135	4.319	4.3038	3.4594	4.5765	5.2694	4.1819	4.4012	4.1811	5.5148	5.0272	5.057	4.9198	6.6126	5.1056	5.3653	4.5379	1.903	1.9598	4.3709	2.6415
PF3D7_0704000.mrna1_1	PF3D7_0704000.mrna1_1;2599	2599	4.7175	4.9016	4.3868	5.1643	2.0976	4.6685	4.4155	3.2884	2.6982	4.7819	5.701	4.3038	5.0347	1.5311	3.9155	5.6352	3.8718	3.9269	3.2464	4.7495	6.0819	4.4202	4.8841	3.3992	5.223	4.466	4.1827	4.5173	4.6029	6.2474	6.0542	1.7181	3.9098	5.2426	4.8649	3.9069	4.9083	4.9189	5.3129	3.859	3.7159	3.2357	4.9449	5.0644	3.5008	3.3923	4.3038	4.5135	3.1538	3.9392	3.9383	4.4502	3.0976	4.9059	3.1667	5.2118	2.0875	4.6982	5.803	3.2403	4.9054	3.1859	4.6938	4.9467	4.8654	5.3885	4.7996	4.7777	5.1779	5.2357	4.4828	5.1723	4.3519	4.5392	5.6719	4.7027	5.3796	5.5008	5.7719	3.7126	4.408	4.0661	5.0023	2.4489
PF3D7_0704000.mrna1_1	PF3D7_0704000.mrna1_1;2600	2600	5.2373	5.0312	4.541	4.5844	3.1359	3.5619	3.9523	3.5874	4.0303	4.9887	2.7698	3.991	4.9736	0	3.5546	4.9416	5.1077	3.5173	4.3484	4.7159	4.6294	4.6035	5.0457	2.4542	4.7479	4.4195	3.2943	3.8186	5.2728	4.7306	4.7714	3.9955	4.6576	3.9241	4.3561	0.4751	3.5398	3.6679	4.4443	4.5173	3.3349	4.5392	5.2876	0.8953	3.5509	4.5552	4.9284	4.2555	4.5373	3.26	4.3632	3.1795	3.272	4.1715	5.2839	3.5336	4.5348	5.5008	5.4326	4.8171	5.2861	5.2806	2.9635	4.6462	2.373	4.2479	5.1293	4.6317	3.4854	3.6576	4.5951	4.2016	3.9542	5.5898	5.645	5.3554	5.5671	4.8763	4.8654	3.6758	4.7436	3.6781	5.3547	3.4944
PF3D7_0704000.mrna1_1	PF3D7_0704000.mrna1_1;2601	2601	4.9392	4.6542	5.3413	5.2063	2.0704	3.774	5.3537	2.6299	2.7071	5.4199	4.9463	3.3074	4.4423	3.3576	4.5656	5.1719	4.4436	3.7485	3.4436	4.1202	4.1285	3.8659	5.2388	3.7814	5.6182	5.0045	4.2802	3.7634	4.9198	5.5586	4.848	3.7698	4.5521	4.3639	4.6288	4.0233	4.3045	3.6159	5.1898	3.6064	4.4686	4.682	4.784	3.7027	3.278	3.9279	4.582	4.6112	3.3632	3.4841	4.4195	4.2494	3.3161	5.3158	3.696	5.4922	3.9819	5.0343	5.243	3.4854	4.4555	4.0781	3.4555	4.2623	4.4899	4.6525	4.0426	4.1227	4.2126	3.8787	4.4692	4.435	4.0496	4.6317	4.7334	4.8273	5.7029	5.1135	4.8309	3.0461	5.3992000000000004	3.189	4.669	3.4276
PF3D7_0704000.mrna1_1	PF3D7_0704000.mrna1_1;2602	2602	4.6949	4.8934	4.4893	5.2653	3.319	3.6668	4.2357	5.1934	1.8319	4.5662	5.0014	2.5801	4.6809	1.2327	3.847	4.6247	5.3484	1.1953	3.9241	4.5354	5.4896	4.2196	4.6467	4.7452	3.332	3.9709	3.8248	3.2403	1.8639	5.0661	5.3621	2.4114	4.5874	5.1043	3.7323	4.774	3.839	5.0255	4.6565	3.7918	4.5607	5.327	4.7274	4.0644	4.8359	5.0241	4.6235	4.4269	3.7793	3.7981	3.8359	2.3277	3.7835	3.7452	4.9312	4.2876	5.5844	4.6444	4.8374	4.5916	4.7175	4.3154	5.7082	4.8644	3.5777	5.3001	4.7495	5.3736	3.6519	4.2668	1.0704	4.1859	5.1647	4.5558	5.1546	4.2357	6.0779	4.3526	4.135	4.7517	3.6769	2.8074	4.8861	4.1985
PF3D7_0704000.mrna1_1	PF3D7_0704000.mrna1_1;2603	2603	5.9605	5.6079	3.9505	4.6741	4.0063	3.8972	5.2623	3.511	2.6462	4.1985	3.5472	3.8329	5.2612	2.696	4.7996	4.9001	5.6619	2.1309	4.5922	4.6803	5.6834	3.9107	5.7434	3.1953	4.3103	4.6473	4.858	4.0356	4.8728	5.3056	4.3681	4.8074	5.0785	5.337	4.4039	4.9505	3.5435	4.5987	4.5336	4.4343	4.235	4.4588	5.4588	3.7257	3.5729	3.7159	5.0972	4.6058	4.3234	4.2118	5.3896	4.4861	4.841	4.8505	4.5729	5.5323	6.6917	6.2269	4.2593	2.5945	4.4482	5.374	3.855	4.5385	2.7247	5.5008	4.1707	3.0531	4.9855	5.3399	4.4725	4.8812	4.3284	5.1449	5.0188	4.582	5.9612	5.691	5.4239	5.0579	4.4449	4.1449	5.383	4.5392
PF3D7_0704000.mrna1_1	PF3D7_0704000.mrna1_1;2604	2604	5.4783	5.2566	5.057	4.5656	4.0841	4.1235	5.6559	3.3434	3.9383	5.0802	4.441	3.9782	5.2935	1.4647	3.6182	5.3544	3.6758	4.3441	4.6622	3.7082	4.2876	4.6392	3.7949	3.5398	3.7538	3.8288	4.9416	4.1449	5.1305	4.4995	4.8709	4.4195	3.9533	4.0453	4.9378	3.9616	4.2869	4.121	4.0583	3.6064	4.3277	3.1922	4.9612	5.0405	4.5329	3.3291	4.5484	4.2668	4.5454	4.8349	3.8125	5.1194	3.9718	4.6177	3.9864	3.2063	3.6171	3.6229	5.3466	3.7093	5.076	5.4509	4.8202	4.2869	4.0644	4.8146	4.9088	4.7517	4.3999	4.8615	1.5509	5.2525	4.6588	4.0993	5.477	5.0387	6.1853	4.1683	5.6879	4.7751	5.0938	4.2273	4.2118	5.9741
PF3D7_0704000.mrna1_1	PF3D7_0704000.mrna1_1;2605	2605	5.6147	5.025	4.8094	5.5567	2.7334	3.106	3.7538	4.2832	0	5.6369	2.846	2.858	5.2642	4.6023	4.2257	4.9528	5.4835	3.6218	4.5135	3.5423	4.7142	4.5122	4.6519	3.3937	5.5188	3.7038	3.9373	3.7655	4.582	4.2957	4.7279	0	2.5435	4.5668	5.3259	4.2396	4.0738	3.228	4.8425	4.4919	4.6685	4.3462	4.8968	2.1635	3.7918	1.8992	3.7824	2.7463	3.2585	4.2396	4.7474	4.2728	0.9107	2.4276	4.2817	4.2411	2.7027	4.8349	5.1469	4.2157	4.1001	5.7889	5.2067	4.3067	4.0286	4.8248	5.3252	5.2559	4.3554	4.1914	4.6887	5.3723	2.2234	4.2487	4.047	4.1619	6.2595	4.7634	5.394	3.8699	3.2373	2.3618	4.7533	4.9006
PF3D7_0704000.mrna1_1	PF3D7_0704000.mrna1_1;2606	2606	5.8321	4.942	4.6177	4.4243	2	4.8565	4.9322	3.6264	3.2388	5.5789	3.2095	4.4189	3.7751	1.4957	4.1763	5.2935	5.729	1.848	3.8063	4.4777	4.2987	3.4555	2.969	2.278	5.157	4.7581	4.1977	5.0045	4.7787	5.7252	5.4413	2.6112	4.047	5.3568	4.8032	4.6843	3.7929	4.0866	4.9905	3.7613	4.135	4.4189	5.0255	5.0215	3.742	3.7645	4.8032	3.266	0.7137	3.8207	4.5928	5.2223	3.1144	4.7279	5.1173	4.1293	3.8053	4.2095	4.9083	4.5021	4.3583	5.43	4.7219	5.0431	4.6311	5.645	4.1102	4.4229	4.7892	4.1875	4.9212	4.6433	4.0036	5.0704	4.3277	3.3951	6.7363	4.5292	5.1579	5.1334	5.9269	4.7104	4.6182	5.5789
PF3D7_0704000.mrna1_1	PF3D7_0704000.mrna1_1;2607	2607	6.954	6.0387	4.7361	8.0138	4.7986	5.3381	4.6826	5.2133	3.266	6.7899	6.3045	3.0054	8.5435	2.0036	4.7581	4.7756	5.5326	3.6679	3.5273	8.1645	5.2083	3.7355	5.2399	4.9236	5.8907	5.6882	5.522	5.8532	7.2423	6.4063	5.4393	4.3681	4.8094	4.9131	5.5835	5.5163	4.8753	4.7296	5.263	5.2525	3.8104	3.0993	3.2869	2.5084	5.8994	5.3702	5.5524	5.8868	2.2928	4.1457	5.5062	4.7892	4.8851	5.6542	5.3409	5.8575	5.3413	4.2555	5.561	4.7634	4.6519	8.2828	4.5644	5.0544	5.246	6.1283	4.0027	4.8485	5.1465	5.1239	3.0841	5.8367000000000004	5.0175	5.8963	4.5741	5.1375	7.8999	5.1783	6.3062	5.1583	5.7342	4.251	5.3041	3.8349
PF3D7_0704000.mrna1_1	PF3D7_0704000.mrna1_1;2608	2608	6.8084	4.757	5.1169	7.3866	0.5261	4.4535	4.5662	6.1765	4.2365	7.2834	5.3837	2.5008	8.4744	2.4957	4.4555	5.0665	5.5395	3.5286	3.3576	8.8119	5.594	4.1202	4.0081	4.9556	5.5853	4.9122	6.1045	5.9789	9.0398	4.3618	6.479	1.433	4.2032	5.9725	5.1404	5.9679	4.1383	3.7126	4.9584	3.4114	3.8043	3.4712	3.3234	4.5632	2.3477	4.4263	3.6576	5.0317	4.3262	4.0772	4.8495	6.8387	4.8575	5.6963	5.1018	4.3882	5.3785	3.7495	5.359	4.0295	4.9556	8.0441	5.7926	6.1645	4.6421	6.1635	5.5555	5.2434	5.7706	3.6064	3.9955	6.347	5.0811	5.4316	4.5078	4.2854	9.3645	5.5014	6.591	5.1416	5.3992000000000004	5.5807	5.4279	4.2055
PF3D7_0704000.mrna1_1	PF3D7_0704000.mrna1_1;2609	2609	6.21	4.0374	5.6662	13.2921	4.5589	5.9702	4.8022	6.0228	2.7866	6.8582	8.1915	6.4702	13.3542	3.8758	6.1022	5.9088	6.609	5.1518	4.9732	11.6058	5.0233	5.9991	2.98	6.2261	5.0325	6.647	7.9707	9.8803	11.7487	6.5298	6.6618	4.5261	5.1346	6.9873	6.3896	7.9989	3.9449	6.2759	4.7939	3.2016	4.0135	5.5509	5.5201	4.591	7.7936	5.6814	4.437	6.9418	5.2106	8.8483	4.95	7.6554	6.3236	9.3354	8.8759	5.8657	6.9928	5.732	6.1835	5.4653	5.8885	12.1249	6.756	7.1	6.5923	6.4833	7.931	6.5844	5.1922	6.5336	3.851	9.8559	6.11	7.0714	5.8699	6.1104	11.0722	5.1342	8.6576	6.4177	6.7997	9.2056	7.0187	4.1497
PF3D7_0704000.mrna1_1	PF3D7_0704000.mrna1_1;2610	2610	6.9129	4.3477	4.942	12.5743	3.3519	4.1546	5.3565	7.0396	6.3074	7.6422	8.5842	5.4403	12.4813	3.6112	6.3154	4.2188	6.9107	4.2126	4.7897	11.3785	5.375	5.1256	5.1469	6.1671	5.954	6.7499	6.6318	10.4831	11.1743	6.5803	7.2202	4.0626	6.4199	6.6385	6.5795	7.8489	4.497	5.0246	5.8863	5.4489	6.126	4.5435	5.374	5.2296	7.2364	5.1322	6.6221	6.6165	2.8339	7.9551	5.5407	8.3997	5.6932	10.2138	7.3801	4.7447	8.4565	5.4604	6.8058	5.7024	6.406	12.011	5.9465	7.8048	5.8607	5.6764	8.1409	6.3521	5.6943	6.0083	4.9699	9.7563	5.5463	5.8169	6.4727	5.8158	12.2776	4.9174	9.0796	5.6138	6.5215	9.078	6.9098	5.3466
PF3D7_0704000.mrna1_1	PF3D7_0704000.mrna1_1;2611	2611	6.5062	5.2645	5.8102	10.9496	4.7109	5.709	5.225	5.1412	3.2449	7.4088	7.648	3.4841	10.7106	2.8758	5.856	4.6971	5.9272	4.254	4.101	10.2612	5.4928	5.0197	6.0742	7.2836	5.5326	5.7795	6.433	9.9352	10.0577	5.7436	6.4555	3.717	5.9338	5.8179	6.1295	6.2108	3.8217	5.6415	5.2593	5.9258	5.5046	5.1723	4.5361	5.3409	5.4705	5.3889	5.06	5.4542	4.6707	6.8551	4.5348	6.7385	4.5317	8.9229	5.4731	4.1276	7.5506	5.6999	5.8336	5.0157	6.0819	11.0597	6.3688	6.8236	5.6375	6.1661	5.7287	5.6556	5.0409	5.4679	5.1106	8.7469	5.6932	5.3719	5.3147	5.4074	11.5924	5.3882	7.2906	6.1129	5.8153	7.3283	6.4087	5.3512
PF3D7_0704000.mrna1_1	PF3D7_0704000.mrna1_1;2612	2612	7.9664	5.9458	5.9411	11.2564	0.7137	6.9432	5.7999	5.9246	4.8485	7.9668	9.8936	5.8309	11.2065	2.8992	8.0789	5.9516	7.2494	4.7761	5.7369	11.34	6.1965	4.5179	4.1018	5.77	6.1079	6.5603	6.7361	9.8885	11.6364	4.8099	7.3086	4.4303	5.5564	6.2265	5.7832	6.9425	4.4263	5.9819	6.4684	5.3313	5.1787	5.856	5.7046	5.2369	7.8629	5.1424	7.7171	8.187	4.3674	7.3345	6.6024	9.2945	4.6741	9.9411	8.3478	5.7398	9.9718	5.3649	7.1675	4.8684	4.7159	12.3135	6.5402	8.0325	5.5084	6.0856	7.6792	6.5423	7.1476	7.668	5.3323	9.8611	6.7436	5.4689	6.9267	6.0607	12.2371	5.3327	9.098	6.2928	6.7673	8.0503	7.2096	6.2151
PF3D7_0704000.mrna1_1	PF3D7_0704000.mrna1_1;2613	2613	9.1386	6.2085	6.4289	12.361	3.9764	7.1031	6.5198	7.235	6.7662	9.2119	10.7843	3.9126	12.6508	4.4886	8.3286	5.7589	7.9687	4.6582	5.6447	11.7671	5.7782	6.9129	6.1371	6.5901	6.4121	6.756	6.4806	10.5817	11.5238	6.9698	6.7654	5.2713	6.5438	6.4811	6.1012	7.586	5.478	8.0755	6.8215	5.0802	5.2024	6.4433	6.1352	5.7793	8.6171	6.2555	9.1714	7.6824	5.985	7.8077	6.1426	9.9329	4.8089	9.9017	9.7028	6.4571	10.7723	6.5866	7.0753	5.5552	6.0363	12.376	6.0219	8.6859	5.3125	6.4517	7.5302	7.9856	6.5744	9.145	5.8179	11.3107	7.6375	6.413	6.5382	6.366	12.7352	5.7131	8.2307	6.5018	6.5033	8.181	7.6929	6.3334
PF3D7_0704000.mrna1_1	PF3D7_0704000.mrna1_1;2614	2614	7.9482	6.2277	6.6913	12.2832	6.1687	7.3085	6.417	6.5601	7.0975	8.4107	10.771	6.1183	12.5175	5.954	9.0328	5.6594	7.4206	3.8826	6.8903	11.3919	6.9301	7.3161	5.8592	7.223	6.8774	8.4108	11.3402	10.5871	11.6588	6.3377	8.0358	4.7296	6.7148	6.7511	7.5297	12.0318	5.5475	8.4584	7.0361	5.6462	5.6259	6.4256	5.3872	7.9454	8.3278	6.9189	9.2109	8.4158	5.9432	8.3576	7.1564	9.3763	4.9593	9.3602	9.9714	6.3432	10.8874	6.8354	7.5318	6.1332	6.1892	12.239	6.1948	8.3608	6.6738	6.4099	7.7382	7.8655	6.4812	10.1277	6.1973	10.6629	8.4042	6.9973	6.8705	6.9159	12.3592	6.3316	8.2084	7.6034	6.5589	7.7608	8.0596	6.6635
PF3D7_0704000.mrna1_1	PF3D7_0704000.mrna1_1;2615	2615	8.3693	6.4959	6.0268	12.71	7.506	8.1813	6.5907	7.515	8.5692	8.5793	11.0361	6.9064	12.5441	6.4827	9.9151	6.1104	8.3639	5.4336	7.6488	12.298	7.1227	7.1134	6.1757	7.2233	6.8668	8.2669	7.875	10.3621	12.0312	8.136	8.1395	6.2147	7.1982	6.816	7.5114	8.5339	5.8644	8.3964	8.2084	6.4838	6.3992000000000004	7.2798	6.9322	6.6516	8.4134	8.3148	10.2146	8.7895	6.1355	9.411	6.2774	9.8089	5.3078	9.7725	10.6182	7.6695	11.5472	6.8941	7.6517	5.9925	6.5046	12.8012	7.703	8.3981	7.6843	7.1742	8.2304	7.1404	6.4828	10.4285	6.0363	11.7156	9.3708	7.7953	6.1504	7.5305	12.6564	6.1538	8.652	7.5303	7.0144	8.7827	8.803	6.8128
PF3D7_0704000.mrna1_1	PF3D7_0704000.mrna1_1;2616	2616	9.4217	7.057	7.2008	12.9862	5.435	7.7895	6.269	8.0629	5.7266	9.7355	11.8976	7.8265	13.1886	4.1739	9.8893	7.8593	8.8002	4.9373	8.0149	12.3023	6.8146	6.5276	6.0323	7.732	6.15	8.8156	6.2223	11.0894	12.2259	7.9093	8.0964	5.1231	7.1135	7.2778	7.8952	7.5151	8.2931	9.3557	8.4527	6.3577	7.0821	6.8166	6.7047	5.1189	9.4574	8.9527	10.3958	9.9219	6.7845	9.7674	6.2369	10.8057	4.3313	10.9369	10.9608	8.6472	11.604	6.8744	8.0602	7.1535	6.4231	13.1594	5.6648	9.378	7.508	6.8738	8.6154	8.4588	6.8197	11.2379	5.596	11.8068	8.5252	7.8595	7.1184	7.7711	13.0548	6.1823	9.7477	7.7274	7.7171	9.4182	8.3835	7.233
PF3D7_0704000.mrna1_1	PF3D7_0704000.mrna1_1;2617	2617	7.0259	7.0433	6.3684	10.8388	5.1719	6.8647	5.8397	6.1613	3.319	7.5783	9.8139	5.2559	10.172	4.7366	7.4313	5.6673	6.0702	4.4135	6.9044	10.84	7.8462	6.3639	5.972	9.1714	6.4519	10.0237	6.7206	9.5478	10.3056	8.4247	8.4434	3.9973	9.3012	6.2887	9.1996	7.1354	5.9395	7.5423	6.7403	6.2743	4.5198	5.9296	6.8704	4.3764	7.1348	8.2356	7.52	7.3565	6.413	9.8469	7.4212	9.1939	5.5524	10.8209	8.4116	7.5938	9.8813	5.6591	7.3164	5.934	5.3544	10.0753	6.2007	7.0016	8.0559	7.2129	7.2639	7.8012	8.406	8.3968	6.0747	10.2799	7.2847	6.6053	6.3913	5.4774	10.3615	6.5311	7.1982	8.7291	7.5284	7.9781	7.174	7.8311
PF3D7_0704000.mrna1_1	PF3D7_0704000.mrna1_1;2618	2618	6.2207	7.5454	6.6333	6.8425	4.645	6.5435	5.9681	6.5848	3.8787	6.5552	7.0654	6.0598	7.3689	5.0845	6.9457	6.0923	6.7803	5.5432	6.0494	7.304	7.2028	7.7201	5.2307	5.2634	6.1534	8.9242	6.3891	7.8228	7.2849	7.6314	8.068	3.0479	5.7096	6.9759	7.6905	6.833	5.588	7.3046	6.9417	7.2384	9.6317	4.1985	6.9617000000000004	5.6346	5.6129	8.1938	6.4975	6.947	6.0657	10.0775	7.4045	7.2001	6.1817	10.5587	4.7306	7.5421	5.3089	6.233	6.2769	6.3438	6.1073	7.2691	6.8892	6.2232	7.0691	9.5592	5.8316	6.5325	6.833	6.647	5.5616	6.1262	8.0485	6.0613	6.5664	7.1039	8.3153	7.0625	7.7166	8.0644	8.1414	6.0126	7.0704	7.2245
PF3D7_0704000.mrna1_1	PF3D7_0704000.mrna1_1;2619	2619	6.8037	6.7302	7.333	6.3461	3.9819	11.6981	7.9551	9.177	3.796	6.4979	5.8572	6.2574	7.0193	5.3132	11.8529	6.4012	9.7461	4.6899	4.851	7.4823	7.0341	6.9395	6.3519	6.7724	7.3365	8.7681	7.6541	5.696	7.443	6.7234	9.4681	4.9467	6.1231	6.8464	8.1024	8.1102	5.0286	7.2117000000000004	6.9011	6.0862	4.9968	4.292	5.8122	3.0704	5.0548	5.2403	6.1455	7.0506	7.0531	8.6399	5.5204	5.6308	4.0522	7.3262	10.4636	3.969	4.3847	5.4118	6.1673	5.7385	5.7874	7.6269	6.5365	5.1875	8.694	9.5929	5.9519	6.4594	5.3484	10.994	5.2642	6.1615	7.624	6.4179	6.3598	6.65	8.3176	6.4837	6.9895	8.978	7.7338	6.6015	6.5578	4.9946
PF3D7_0704000.mrna1_1	PF3D7_0704000.mrna1_1;2620	2620	6.6997	5.1615	7.7747	5.1227	5.9986	7.2497	6.6007	6.0239	7.2932	7.1516	5.6873	8.051	5.047	6.2359	7.8381	7.9191	5.7845	4.1938	4.5122	5.3985	6.4456	5.1875	5.5192	6.2806	4.8125	4.6809	4.9117	4.9995	5.047	6.5159	5.61	5.213	7.1702	5.5969	4.5466	4.6041	5.8158	4.9869	6.1266	2.8856	5.3792	6.917	5.2133	5.6159	5.5564	5.8714	5.2754	5.3858	4.7661	7.5351	6.0455	6.0706	5.7227	6.5621	5.3341	3.0215	4.7986	5.225	6.1837	9.7502	4.7592	8.795	7.0191	6.2743	5.4796	6.9093	4.9184	7.5446	5.0072	5.6118	5.1878	5.6317	6.0367	6.1731	9.5667	5.5357	9.1556	6.6376	7.3748	5.7458	7.1411	5.6602	6.9445	5.7315
PF3D7_0704000.mrna1_1	PF3D7_0704000.mrna1_1;2621	2621	6.3049	4.5527	6.2981	5.2098	4.3854	6.4684	8.1007	3.957	2.8012	5.7401	6.7857	4.0027	4.7208	2	7.1492000000000004	10.4831	5.585	5.1989	5.6755	5.9112	5.8086	4.8048	5.4922	4.5392	5.7007	4.1326	4.5892	5.2487	6.1233	6.7669	5.6879	5.2544	4.9495	4.9193	4.843	2.6135	5.4816	5.4343	5.596	3.8718	5.2902	4.3212	4.8699	7.0014	5.332	6.0358	5.5583	4.0951	5.5447	5.366	5.5635	5.0828	3.8032	4.9718	5.3027	4.9658	4.6775	5.7101	5.1922	6.1713	4.8714	7.0461	6.0868	6.7568	3.9193	7.1255	5.5774	6.1556	4.5807	6.0387	5.7637	4.7639	6.477	4.7131	6.6064	5.5948	8.8807	4.9959	7.0238	5.7214	7.6057	5.0828	5.7732	3.3505
PF3D7_0704000.mrna1_1	PF3D7_0704000.mrna1_1;2622	2622	6.0685	5.3663	7.1206	5.7871	5.1595	6.3058	5.7263	2.7592	6.1142	6.3102	5.0063	5.7663	4.2296	5.6002	6.3374	7.0891	4.851	4.7404	4.3757	5.4373	6.0785	5.1428	6.5512	4.2449	5.5138	6.0494	5.0032	5.6656	5.9516	7.6919	5.3674	5.7774	5.5339	5.2728	6.4482	3.0807	5.1144	5.9656	6.1191	4.1119	5.4303	4.1506	3.9579	3.85	5.0361	6.4832	5.2847	6.5749	4.8836	7.2968	4.7724	5.1934	4.0985	5.877	4.067	2.8379	5.1181	5.4273	5.4673	6.5247	5.0648	7.3466	7.6757	9.0057	5.6551	6.5931	4.6023	7.0929	4.856	7.754	4.9823	5.7764	6.2493	5.9718	6.4917	5.5379	7.9903	7.3149	8.4749	5.4259	6.0856	1.585	6.1247	5.3705
PF3D7_0704000.mrna1_1	PF3D7_0704000.mrna1_1;2623	2623	7.2078	6.8115	6.9425	5.4499	5.0887	6.1291	5.7263	6.2523	5.2578	6.1459	6.0697	5.6631	5.2223	5.2071	6.1127	7.1735	6.1022	5.889	5.2126	6.0007	8.1096	6.1991	7.0058	4.5242000000000004	5.9995	6.0424	4.3757	5.7546	5.9307	8.1048	6.814	7.1374	5.285	5.2843	4.6525	5.1359	4.5759	5.7167	6.472	5.4643	4.6129	4.1243	6.7185	5.6493	6.0925	5.5176	4.6519	6.3576	6.4769	7.9601	5.8153	5.8288	4.6927	5.7663	4.6645	5.704	5.211	6.4743	6.3595	6.1391	5.0544	7.0484	8.8779	7.6977	5.7304	5.8412	4.5416	7.3474	5.761	6.1817	5.682	6.2022	6.9765	7.2236	6.5935	6.4782	7.7876	8.0181	7.61	6.2636	6.952	4.4835	7.6346	6.7789
PF3D7_0704000.mrna1_1	PF3D7_0704000.mrna1_1;2624	2624	6.1502	5.4874	5.3642	4.9079	3.9846	4.5084	5.5817	5.4077	4.2869	5.4336	4.7317	5.0514	4.8807	3.2615	5.5106	5.9903	5.4141	4.8817	6.2298	5.6744	7.9505	4.5625	5.7065	4.7929	5.8989	3.9079	4.3212	4.3298	5.3909	7.4125	5.6865	5.7257	5.3005	6.812	3.8135	3.9561	3.645	4.2055	5.3277	3.4263	6.9144	4.6467	4.9255	4.6182	4.4189	5.2277	4.5065	4.3045	3.2943	6.7542	5.8659	4.5717	4.5441	6.7147	5.1416	5.0426	4.0626	5.1799	4.5747	4.9667	5.694	5.5987	10.5121	5.5993	4.3262	6.4995	5.09	4.9054	5.1181	3.9579	3.9891	5.1591	5.5898	5.7509	6.2683	5.1819	6.2057	9.6864	5.436	4.6542	5.9033	4.9079	4.645	3.9828
PF3D7_0704000.mrna1_1	PF3D7_0704000.mrna1_1;2625	2625	6.1479	5.1131	5.0989	4.5699	5.3277	4.7955	5.4515	5.4326	3.2735	6.9844	5.3702	5.3313	5.3733	5.0819	5.1164	5.5481	5.4899	5.4825	5.5607	4.9556	8.5711	4.3646	4.5981	4.0063	7.124	4.4861	6.6075	4.2743	5.0626	8.2237	6.1272	3.6915	5.114	7.1655	4.2403	6.3298	4.5053	7.0682	5.0045	3.9107	5.5744	5.1502	6.6872	6.7505	4.3618	4.8243	6.2954	6.3056	4.5361	10.1824	4.4114	6.6349	5.3205	6.2334	4.9016	3.7093	4.3031	5.6531	6.2384	5.013	5.2513	6.7534	7.6691	5.1898	4.7522	4.5963	4.8728	5.3523	3.7323	4.7274	5.1795	5.1131	6.4571	6.3747	5.5373	5.5622	6.7922	6.7827	6.0179	4.8914	5.6539	5.3016	7.0008	3.852
PF3D7_0704000.mrna1_1	PF3D7_0704000.mrna1_1;2626	2626	5.9869	5.7325	3.5323	5.1387	4.2943	5.0938	5.3614	5.2843	2.9709	5.4718	4.6831	3.8319	4.4529	1.9336	5.3778	4.7677	5.0018	4.1152	4.6017	5.0005	5.2972	4.6645	4.1375	4.0409	5.6141	3.8359	4.342	4.7126	5.319	5.8819	5.7274	4.1301	5.0575	4.9932	3.756	3.0976	3.7137	4.0009	4.7137	3.84	4.3757	4.5072	4.0374	3.5497	6.0659	4.4725	5.4145	4.5472	4.3512	4.9676	5.0303	4.6915	2.6392	4.61	4.4783	4.073	4.5527	4.3484	4.774	4.8714	4.925	5.6421	4.3519	5.4803	4.0695	5.1839	4.4718	5.4209	4.479	3.8278	4.5497	4.8738	2.9336	3.4195	4.1803	4.5242000000000004	7.3002	3.433	4.8938	3.8115	4.4647	4.6433	4.6696	3.7225
PF3D7_0704000.mrna1_1	PF3D7_0704000.mrna1_1;2627	2627	4.9369	4.9649	5.1799	5.3913	3.6171	4.9064	4.3625	3.0444	3.9449	4.4376	4.5217	4.9288	3.1457	3.2525	2.8176	5.1131	5.0237	2.8679	4.4575	5.3085	4.8895	4.0609	4.6921	1.4114	4.6938	1.8992	4.1102	3.7323	4.9217	5.4783	4.7463	2.4114	4.7153	5.2012	3.8904	4.0841	4.6871	3.9326	5.6594	4.5273	4.3646	3.5874	4.211	4.797	4.2653	4.588	4.6305	4.8217	3.3118	3.9269	4.9919	5.1918	3.4841	5.1404	4.218	5.0904	4.9193	4.8455	5.1583	4.204	4.645	5.5373	4.9672	4.8022	4.8017	5.3216	3.9203	4.5789	4.2327	4.9982	4.6118	5.0272	3.5789	4.8063	4.8929	5.3045	6.2882	4.8782	5.8309	4.4243	4.433	2.3561	5.1522	5.0117
PF3D7_0704000.mrna1_1	PF3D7_0704000.mrna1_1;2628	2628	4.9977	4.568	4.9869	4.5963	3.859	5.3593	4.8758	4.1538	2.6554	5.578	3.2265	3.4463	5.4459	2.263	3.7247	5.1214	5.2861	1.6871	3.5273	6.694	4.9174	4.6582	4.7766	5.2913	4.797	3.7602	4.435	3.5008	5.3501	5.5789	5.0802	4.8914	4.9026	4.9284	4.5564	3.1293	2.3363	4.9388	4.5546	4.9991	4.6519	3.5323	5.2118	3.3118	4.054	3.839	5.4283	3.2839	3.0321	3.942	5.0913	4.9359	3.4249	4.9336	3.9059	3.7214	3.7027	5.238	5.0295	4.1611	4.6206	5.6648	3.4607	7.1789	4.2987	5.8268	3.0892	5.6758	3.0704	2.4087	1.7181	5.7626	5.2547	4.6599	4.4005	4.464	5.978	4.6147	6.9741	5.1815	4.3785	4.1691	4.8851	2.5922
PF3D7_0704000.mrna1_1	PF3D7_0704000.mrna1_1;2629	2629	5.3747	4.4363	5.0228	5.5065	2.6713	4.2063	3.8709	2.774	1.4699	4.796	3.9411	4.4995	3.511	0.4542	4.5027	4.7004	4.9155	4.7208	5.0233	5.0566	4.5273	4.9397	4.9388	3.7981	4.1514	3.0824	3.8659	4.0678	4.6882	5.9745	4.6035	3.4751	3.9791	5.3639	4.5632	3.9326	4.9519	4.7756	4.7735	3.0531	2.6871	4.0347	5.1835	3.3248	3.568	4.9841	3.85	3.9298	3.957	6.5928	4.6094	4.1723	3.0942	4.9986	4.3284	4.366	4.8324	3.8699	4.6135	3.1177	4.9593	5.3012	3.99	3.4019	4.3799	4.995	3.8012	5.0032	2.8758	4.2668	4.0391	4.6633	5.0892	5.0166	4.8846	5.6384	4.8987	3.7634	5.4568	4.8738	4.6724	4.1135	3.6182	4.2758
PF3D7_0704000.mrna1_1	PF3D7_0704000.mrna1_1;2630	2630	4.9288	4.8943	5.2114	5.3761	4.3583	4.0461	5.2987	4.6088	4.4216	4.7538	4.5323	4.2698	5.3169	0.5261	4.5354	5.1587	5.8377	1.5059	3.9336	5.647	5.5336	4.1675	4.8094	5.021	4.9991	2.9279	4.218	5.1268	5.2334	4.9331	5.6812	4.784	4.0126	5.8547	5.126	2.8992	4.14	5.1759	5.0708	3.2265	5.0768	4.439	6.3056	4.504	4.1977	4.1035	4.9828	5.6156	3.7323	4.9336	4.9537	5.2418	3.1177	6.0985	5.1981	5.0853	4.6508	5.5601	5.2001	4.3903	5.0687	5.1587	5.7761	5.26	5.8647	5.3266	5.2909	4.4699	4.7495	4.3709	4.4303	5.3611	5.5738	4.8987	5.7151	4.5367	6.0747	5.2376	5.2983	5.3484	5.033	4.1969	5.225	4.2441
PF3D7_0704000.mrna1_1	PF3D7_0704000.mrna1_1;2631	2631	5.9521	5.3916	3.7301	4.2585	3.4906	5.5826	4.3806	3.0959	3.9383	5.4902	4.7409	4.1408	4.1699	2.0461	5.375	4.8227	4.7613	4.4731	3.8186	4.1144	3.6439	4.7442	4.3277	4.09	5.4043	3.943	3.8992	4.7323	4.3284	5.7942	5.6441	2.4673	5.0587	5.4063	3.4919	2.8319	3.9625	3.4236	4.3384	4.7485	3.4168	4.5166	4.3334	5.1416	4.477	3.2735	4.6713	4.9179	3.7442	3.7698	4.6427	4.7175	2.7485	4.9303	4.4189	4.7104	5.2048	4.6943	5.2426	3.2869	4.3096	5.8379	5.4973	4.1763	5.8148	5.6073	4.7225	4.8374	4.4725	4.8278	4.5717	4.6346	5.0193	5.0295	5.0917	6.9021	6.3154	4.9122	4.504	4.2645	4.8222	2.669	5.6264	5.0058
PF3D7_0704000.mrna1_1	PF3D7_0704000.mrna1_1;2632	2632	5.2472	5.2048	5.3628	4.9864	3.5753	4.7949	3.5656	2.3561	2.4489	5.3782	4.3241	4.0755	4.8415	0.9709	5.464	5.572	5.0509	2.7159	4.7814	5.0531	5.4094	3.9782	4.204	4.7377	5.1052	3.2373	3.8115	4.2403	5.2426	5.3219	5.2593	2.858	3.9873	5.6372	4.6444	2.4356	3.5741	3.7082	4.9964	3.8104	3.9991	3.1027	2.6017	3.9964	2.5705	5.0303	4.9602	4.8817	4.1326	3.1715	4.6387	5.8074	3.9411	5.7293	4.5686	3.5619	3.4195	4.2765	5.6784	4.3951	4.4699	5.373	5.0626	3.1342	5.6831	4.6982	5.044	4.706	3.4343	4.0755	4.0215	4.8733	3.9402	5.0687	4.7533	3.9059	5.7957	5.1102	5.5207	5.2909	5.0277	3.2675	4.2219	4.5173
PF3D7_0704000.mrna1_1	PF3D7_0704000.mrna1_1;2633	2633	4.4216	5.1707	4.3827	4.7639	3.2048	4.4469	4.8875	3.4867	3.541	5.4453	4.6317	1.3045	4.9523	2.9467	4.8379	4.5723	3.8237	4.1473	4.6542	4.2772	5.7189	4.4316	4.89	3.9635	4.5686	3.904	4.101	4.2555	4.4906	6.098	6.1254	3.4841	3.7409	5.0219	4.9718	2.6645	3.6496	5.1711	4.8445	3.306	4.3868	1.2203	6.2042	4.204	3.9269	2.266	4.3313	3.6381	3.8298	4.6662	4.4594	5.319	1.8797	5.6159	4.5928	3.6253	4.5229	5.1851	5.0387	3.5311	4.796	3.8953	5.5119	5.1235	5.0032	4.466	5.541	3.4803	4.1747	4.1489	5.1595	4.7027	3.9946	4.7425	5.128	3.7876	5.4809	5.7293	5.3092	5.3726	5.2895	3.9088	5.1301	4.2411
PF3D7_0704000.mrna1_1	PF3D7_0704000.mrna1_1;2634	2634	5.2384	5.0272	5.3154	4.1723	2.1635	4.7592	5.2946	3.3854	3.0531	5.5027	5.005	2.7071	4.7382	3.9937	4.7104	5.2114	4.1119	3.0618	3.7845	3.3813	4.5729	3.7866	5.2304	4.5385	4.9891	4.0224	4.1723	4.6999	5.2694	6.0248	5.6963	3.9699	4.7004	5.1981	3.1227	5.4029	4.3957	3.272	5.2311	3.8084	4.9773	4.2698	2.8758	4.4575	3.6781	5.0241	4.4607	5.0488	4.1449	2.7027	5.898	5.2817	4.4906	4.9891	4.2728	3.86	3.9364	4.7814	5.021	5.0509	5.1687	4.7761	5.3899	4.4627	4.9045	4.6502	4.5874	5.0058	3.8074	5.4555	3.7803	4.5759	4.2683	4.8156	3.342	5.2795	5.6687	4.9064	5.6459	6.0396	3.8669	3.384	5.6439	6.076
PF3D7_0704000.mrna1_1	PF3D7_0704000.mrna1_1;2635	2635	5.7923	4.7175	5.0985	4.5373	4.0197	3.8797	4.9236	4.6854	2.9107	5.8316	4.3695	5.0845	4.8115	5.2544	5.1334	4.904	5.2791	1.3219	4.9083	5.6447	4.4692	3.4087	4.7903	4.9973	5.7238	4.5416	4.6439	4.6473	5.7729	5.4643	4.4269	2.7071	5.0103	5.3114	4.6971	5.1711	4.7692	5.6792	4.5904	4.8379	4.5286	4.4263	4.8669	4.7634	4.7268	2.6982	4.5342	4.025	3.5336	4.3568	4.7495	4.915	2.0108	5.3509	4.6993	3.5497	3.2585	4.9986	5.5188	5.4899	6.0626	6.2376	5.954	4.8679	5.4673	4.9054	4.4502	5.6957	5.6513	4.1301	3.7225	5.1014	5.5345	4.8525	5.4689	5.8232	6.8046	4.8192	6.0667	5.5201	5.2161	3.1667	5.7325	6.6369
PF3D7_0704000.mrna1_1	PF3D7_0704000.mrna1_1;2636	2636	5.0575	5.2453	5.4825	5.0522	0.8953	4.3971	5.4588	5.2426	5.3302	5.709	4.0704	3.6668	3.4699	2.121	4.6467	9.8181	5.2787	4.157	4.111	5.7753	4.85	4.1152	4.6282	4.9995	4.9796	4.2772	4.6241	5.434	5.5135	4.8948	5.1173	2.4854	4.9378	5.0828	5.3416	4.729	4.3999	4.5874	5.8107	4.2987	4.3785	3.8866	4.926	4.9472	4.2311	4.9458	5.0206	5.6482	3.4542	3.6194	4.1739	4.8125	4.6536	5.5232	5.5889	5.532	4.431	5.2044	5.6168	3.8709	5.5948	6.1729	4.2434	4.9968	4.4141	5.6392	2.7049	4.8374	5.9764	5.2292	4.3937	4.8248	6.5026	4.926	5.4979	4.8475	6.1214	5.8517	5.5804	5.1489	4.7538	4.6831	4.9937	7.0014
PF3D7_0704000.mrna1_1	PF3D7_0704000.mrna1_1;2637	2637	6.6733	4.6106	5.0879	4.5595	3.6288	5.3056	6.1156	4.2765	3.9495	5.7753	6.1258	4.6943	6.1278	2.278	3.9718	6.1254	5.5762	4.5141	4.7918	6.1783	5.4138	7.6087	5.3743	5.669	4.5844	3.6381	3.6194	5.3009	6.546	6.0023	6.2976	4.7655	6.2885	4.8817	4.9662	4.7082	4.9303	5.2246	5.441	5.029	4.3023	5.0152	6.1054	4.3695	5.7677	4.6949	5.128	6.5738	4.111	4	6.7657	5.6548	2.8156	5.9775	5.6719	5.5157	4.963	6.0944	5.5379	5.1985	6.9425	5.5527	5.3565	5.7541	5.1518	4.8987	5.1823	5.1542	5.9761	5.6023	4.7533	4.9718	5.2657	4.8831	5.8853	5.5157	6.758	5.2839	5.1815	5.9563	5.6826	5.1069	4.5521	6.0887
PF3D7_0704000.mrna1_1	PF3D7_0704000.mrna1_1;2638	2638	5.7323	6.0518	5.9208	5.0361	3.272	4.8982	5.9977	4.4899	4.5478	6.3125	5.9674	4.5928	4.6915	3.845	3.8679	5.8437	5.5629	5.9402	5.434	7.1912	5.3971	4.3519	5.0691	6.0685	5.1318	4.4283	5.106	4.8359	6.433	5.1052	5.5632	5.0219	6.086	5.4256	4.9467	4.796	5.5059	5.5789	5.9035	4.2055	4.3491	8.1046	5.5668	5.0997	5.1461	3.2234	4.8232	6.52	5.7032	4.9959	6.2357	5.6645	4.995	6.1473	5.9752	4.4489	4.1667	5.3632	5.6221	5.1387	5.6542	6.6745	6.7753	6.1142	6.073	4.5692	5.5558	4.6977	5.6582	5.7388	5.0317	5.5975	5.4121	5.1006	5.5226	6.2977	6.7323	6.1487	6.0843	6.0841	4.1603	5.1106	5.6308	6.5732
PF3D7_0704000.mrna1_1	PF3D7_0704000.mrna1_1;2639	2639	5.6696	5.1502	5.0166	4.8704	2.4168	4.7458	5.9736	4.4692	3.4647	6.1189	3.3391	3.3882	5.0067	3.9579	4.4155	5.3951	5.5741	4.5789	5.0426	6.3221	5.0875	4.5747	5.1326	4.7793	4.905	4.1993	4.5957	3.7355	6.688	5.0609	6.5073	4.5242000000000004	5.246	5.7065	4.7751	2.3391	5.2716	5.5619	5.7076	3.3702	3.5286	5.191	5.7764	3.1683	5.4393	4.5759	4.9509	5.3111	5.3505	4.5795	6.7896	4.4489	4.0807	5.8202	5.438	4.7065	4.5084	4.6702	5.7404	5.2265	5.739	5.4989	5.2544	5.3691	4.5497	5.2161	4.8099	5.0682	5.292	3.9828	2.8135	5.8316	6.1041	5.3642	5.005	5.6585	5.935	5.4909	5.5037	4.8258	4.366	4.4718	4.7436	6.0041
PF3D7_0704000.mrna1_1	PF3D7_0704000.mrna1_1;2640	2640	5.8296	5.4343	5.9172	4.6288	4.5135	5.0369	5.6064	5.5966	2.8217	6.5331	5.7589	3.8738	5.1542	1.6041	5.3277	5.5179	5.2664	3.5777	5.7527	7.1931	6.5621	5.3352	5.6673	4.926	5.1239	4.785	5.23	3.9467	6.3992000000000004	4.9331	5.5993	4.1416	5.8777	5.9593	4.6171	4.5198	4.6462	5.3981	4.8797	5.7808	4.8354	4.1194	3.8689	4.8948	4.0108	5.6291	4.935	5.8061	5.8153	4.9588	5.6539	5.0321	4.2615	4.1043	4.9359	4.7975	5.1703	6.0527	5.7522	5.6966	5.281	5.9472	5.0312	4.5478	4.2884	4.8763	4.7871	5.4162	6.0764	5.3016	4.2847	5.0938	6.0224	5.3198	5.8053	5.3858	5.8001	5.7225	5.9598	4.2861	4.8278	4.9059	4.2668	5.8374
PF3D7_0704000.mrna1_1	PF3D7_0704000.mrna1_1;2641	2641	5.7046	6.0875	5.1185	5.4057	2.9222	4.691	5.5747	4.5886	4.8263	6.5026	5.3576	5.2254	5.6568	3.7236	5.5484	6.0435	5.3187	3.8679	4.1755	5.3234	6.4227	4.8679	5.7957	5.2411	4.9787	4.0426	4.9977	4.6328	6.6512	5.2407	5.3947	4.4087	4.7724	5.7751	5.0228	1.7908	4.375	6.6389	6.3041	4.3792	2.8992	5.2063	5.3423	4.281	5.7926	4.7549	6.3447	5.4857	5.1127	3.1667	5.6366	5.3526	4.2265	5.7719	4.861	5.06	4.4416	12.5056	5.4222	6.648	4.8525	6.5467	5.432	5.6622	5.5889	5.7929	5.3827	5.0475	6.3014	4.4249	4.9869	4.9959	12.8967	5.0587	6.2952	5.1473	6.8988	5.0325	5.4764	4.8714	4.5699	4.4925	4.5059	5.5889
PF3D7_0704000.mrna1_1	PF3D7_0704000.mrna1_1;2642	2642	6.4543	5.1839	5.9855	5.9871	5.2165	4.0968	4.7629	3.844	4.8992000000000004	6.2317	5.6296	5.2968	5.9584	4.3861	4.0566	6.0557	5.5245	4.2296	4.9231	6.1865	5.327	4.189	6.8323	5.2141	5.8472	5.394	4.5747	5.1305	6.843	5.9715	4.9059	5.7057	5.9953	5.7999	5.2824	4.5692	4.1218	5.8243	5.9761	5.4581	4.9136	4.7882	6.0961	4.384	4.9392	5.1387	6.5616	5.5078	5.0553	2.7312	6.4109	5.1272	4.3291	5.9734	5.7186	4.1691	4.8515	6.4271	5.3027	6.8251	6.0248	7.7273	5.5747	5.4189	5.7837	5.4767	4.8181	5.275	6.1987	5.8856	4.9355	5.9973	5.2891	6.7063	7.253	5.5925	7.7766	5.8402	5.9481	6.8413	5.7811	4.9378	5.599	6.2323
PF3D7_0704000.mrna1_1	PF3D7_0704000.mrna1_1;2643	2643	6.2854	5.647	5.4256	5.2724	4.7511	4.6622	5.4529	4.7247	4.6977	5.9122	5.851	4.2861	6.0736	4.5179	6.1383	5.43	5.6317	4.6769	5.6848	6.2832	5.978	5.1747	5.6966	5.4532	5.7929	5.3705	4.4995	5.4236	6.3959	5.8535	6.5625	6.3029	5.7889	4.926	5.225	4.4449	4.5435	6.5636	5.9215	5.1783	5.6918	4.3434	3.9411	4.8738	5.4158	4.4489	6.9176	5.9959	4.7866	4.5053	5.9269	5.2954	5.6241	5.7487	6.2449	5.6058	5.0193	5.2795	5.4877	7.4012	5.8642	5.9446	5.8892	5.0081	5.1981	6.1681	5.7233	5.044	5.7519	6.1416	5.1871	5.5518	5.4722	5.1886	7.4839	6.2632	6.7174	5.2854	5.3005	6.1979	5.7774	4.9477	7.1704	5.9314
PF3D7_0704000.mrna1_1	PF3D7_0704000.mrna1_1;2644	2644	6.3802	5.51	5.5264	6.2687	4.2487	5.6439	5.5783	5.0396	5.7206	6.6344	5.0557	4.86	5.9484	5.2902	5.2653	5.4812	5.7962	5.8465	5.0268	7.1512	6.4547	4.8831	5.2223	5.5151	5.9416	4.557	5.8166	5.0909	6.6737	5.4189	5.7634	4.1803	6.0518	5.4995	4.5454	5.5625	4.8227	5.6002	5.5683	4.393	4.6299	5.6588	4.9593	4.9982	5.7447	4.4989	6.3471	5.5154	4.8156	4.327	6.0056	5.434	5.3445	5.7525	5.1102	4.8787	5.0566	5.8025	5.0237	7.364	5.51	6.4173	5.1934	4.2615	5.7131	5.4077	4.0286	5.0072	5.6002	5.6433	4.6094	4.4601	6.0953	4.4751	8.2517	5.5261	6.4356	5.2968	5.3628	6.1031	4.7339	5.1014	6.5752	6.4573
PF3D7_0704000.mrna1_1	PF3D7_0704000.mrna1_1;2645	2645	7.6246	5.3277	4.985	5.7225	5.2396	3.278	5.8397	4.7015	4.3262	7.9898	5.7647	4.4731	5.7724	4.153	4.3625	5.6174	5.627	4.0557	4.5534	8.2714	5.6326	6.0708	5.7428	5.4423	4.2396	4.6826	4.7538	4.6035	6.1258	5.4168	5.272	4.811	5.0866	6.8613	4.6576	5.2623	4.1961	5.4236	8.0349	5.3356	5.2203	5.5242000000000004	4.1985	4.8802	6.4107	4.3169	5.7944	8.1896	4.5385	4.4162	5.7637	5.5148	4.6758	6.0391	4.5091	5.1264	4.433	6.0987	5.5865	6.1518	5.804	6.1383	5.7312	5.0955	5.2207	5.2199	4.3313	5.0237	6.2649	4.4919	5.1787	5.3635	6.2628	5.497	6.6066	5.1735	6.5056	5.4057	5.5689	5.7404	4.6792	4.849	6.1617	6.4661
PF3D7_0704000.mrna1_1	PF3D7_0704000.mrna1_1;2646	2646	6.3078	5.8987	4.5204	5.6159	4.1554	4.1546	5.0849	3.8094	3.8679	6.2474	5.1077	4.4489	4.98	4.359	4.4323	5.467	5.7876	4.6719	5.4957	5.9898	4.8914	10.3061	4.9444	9.538	5.4383	3.7431	7.344	4.2211	5.3698	4.6982	10.7373	4.4744	9.4904	5.2052	4.8709	5.7782	3.7708	4.7602	7.8439	4.8298	4.5497	5.5632	5.2449	4.95	5.6413	3.8924	4.9727	7.6174	3.9402	4.9467	5.3684	5.0277	5.2525	5.1383	5.0951	4.0566	5.0947	5.9866	5.4373	5.4433	5.5049	6.6018	5.2071	5.1485	5.0492	4.862	5.9179	5.101	6.3524	5.0157	4.6375	5.0768	6.2587	5.5245	5.6871	4.9155	6.9527	5.5847	6.2133	5.4249	4.765	5.4366	4.7581	5.6631
PF3D7_0704000.mrna1_1	PF3D7_0704000.mrna1_1;2647	2647	5.4532	4.7071	3.8972	5.1538	3.6346	4.7714	5.323	3.5122	2.26	6.2357	4.5154	4.204	4.5747	3.5323	5.0317	5.3147	5.278	4.073	4.8714	6.3966	5.438	6.2192	5.4316	4.9741	5.3434	3.2913	4.4502	3.6769	7.6875	6.0295	6.5782	4.7247	5.7342	4.6124	4.1177	3.5945	3.3306	4.4931	5.7118	4.591	3.7181	3.0772	4.278	3.9809	4.5179	3.5211	5.7479	8.4654	2.9982	4.6427	4.84	5.3161	3.4463	5.6979	5.1056	5.4131	4.5771	5.9722	5.6696	4.9846	4.8037	5.354	5.3252	4.9303	3.9439	5.1285	5.1305	5.5021	3.4168	5.0014	3.2615	5.8146	4.7126	5.1387	6.0564	4.7181	4.857	4.375	6.1247	4.4012	5.1643	3.1359	4.7186	5.8342
PF3D7_0704000.mrna1_1	PF3D7_0704000.mrna1_1;2648	2648	5.7195	5.0768	4.6235	5.6733	2.4647	4.2824	4.7153	4.4647	3.7004	7.2698	2.373	4.4951	5.2998	3.6182	5.1077	5.7151	4.2319	3.2141	3.8063	5.263	4.8032	4.2698	5.1309	3.257	1.9449	4.1723	4.852	4.1359	5.0121	6.2096	6.047	4.8278	3.7104	5.0845	4.1699	3.8963	4.0099	5.6904	5.4101	3.2943	3.8309	3.842	4.7655	3.1391	3.8237	2.858	5.0201	5.3063	4.3125	4.2502	4.5759	3.8197	3.8135	5.2566	5.1965	5.0579	4.5116	5.5984	4.963	5.3298	5.671	5.6112	5.5583	4.6938	5.0721	4.6288	4.3785	4.4496	5.0032	4.6993	2.8758	5.2836	4.8475	4.8435	4.6206	5.4232	5.1346	5.1558	6.0847	5.1493	5.3889	2.9184	5.3158	5.8807
PF3D7_0704000.mrna1_1	PF3D7_0704000.mrna1_1;2649	2649	5.5954	5.1164	4.3799	5.033	2.5801	4.5951	4.1408	3.8339	1.9598	6.4507	5.811	4.641	4.7247	1.0635	4.6323	4.9088	4.7463	5.2716	3.3937	4.5892	5.2196	3.7845	5.2083	4.8243	5.3259	2.9184	4.6753	3.6323	5.8814	5.3349	4.9607	2.8718	4.2087	4.7882	4.4822	4.4316	1.9561	4.9402	5.4741	5.6418	4.3477	4.1922	3.0268	4.8058	4.6871	4.2593	5.6817	6.8901	4.5771	3.0548	4.856	4.8089	3.926	4.8181	3.9458	5.3747	3.9011	5.2238	5.3837	8.1443	5.0968	5.1289	4.3298	2.5509	4.6971	5.2802	5.2223	4.742	4.3674	5.4637	3.5595	4.2898	5.4679	5.0352	8.545	4.7698	6.08	5.1363	5.9153	5.5292	3.7949	5.0099	5.3459	4.2884
PF3D7_0704000.mrna1_1	PF3D7_0704000.mrna1_1;2650	2650	4.8354	4.8773	4.464	5.5747	3.1375	4.6328	5.1469	5.1239	1.9672	5.0197	4.2987	4.193	4.6988	4.6323	4.857	4.3957	5.079	4.384	4.7903	3.8186	5.6044	3.8992	4.7082	2.0461	3.8268	2.5632	3.5546	4.1408	5.1152	4.8263	4.7835	3.9937	3.7225	3.8768	4.6696	4.5844	4.4919	3.585	4.5729	4.0824	3.4712	4.7506	3.862	3.7772	4.9146	4.4777	4.2219	5.0781	3.8369	2.8012	5.2369	5.292	3.85	4.9486	3.3016	3.0993	4.2342	4.5129	5.1152	4.4482	4.9878	4.84	5.0135	4.3082	3.7049	4.6536	2.4673	3.7602	3.5993	4.393	4.1675	4.4899	4.8914	4.3882	3.8748	5.0166	5.8248	4.6938	4.4416	4.4647	4.8841	3.61	5.0845	3.4931
PF3D7_0704000.mrna1_1	PF3D7_0704000.mrna1_1;2651	2651	5.634	5.3201	5.2608	4.7602	0.516	2.1043	4.8875	4.3799	3.5211	4.8535	4.7803	4.7065	5.0352	1.1309	3.6747	5.8773	5.257	2.6159	4.9968	3.7981	5.6141	4.4861	4.1375	4.1787	4.4841	3.8904	3.6064	5.0824	4.9982	5.6525	5.306	2.1763	4.9241	4.8273	4.3723	4.3089	4.6651	2.4854	5.2513	4.054	4.5705	2.7027	5.0325	6.1649	4.359	4.5103	4.121	5.5444	5.2304	4.6513	3.7845	5.1223	1.2141	4.5692	3.8339	4.121	3.9551	5.1886	5.3628	4.4919	3.8379	4.9905	4.6141	4.5286	3.8992	4.6679	3.306	3.7355	2.8758	4.3484	3.847	5.04	5.3579	4.5607	4.594	4.3512	5.4016	4.8763	5.2384	5.243	2.8817	3.4621	5.1703	4.8812
PF3D7_0704000.mrna1_1	PF3D7_0704000.mrna1_1;2652	2652	5.3291	5.1313	4.8186	4.7592	4.4502	2.7485	4.8435	5.1534	3.2957	5.6556	2.6645	0.4957	4.7629	0	4.943	5.5472	4.6513	5.3964	4.1506	3.7236	4.1359	4.4542	4.7923	4.4012	4.641	4.6565	4.1367	5.098	4.2265	5.2192	5.7645	4.0206	5.2563	4.3688	4.4456	4.0925	4.9131	3.5969	5.0233	2.4276	3.5373	4.4673	4.9107	3.8115	5.3775	2.9928	2.8738	4.1835	5.2968	3.306	4.5795	5.2547	3.4738	5.4931	4.6605	4.5801	4.847	4.8787	5.9646	4.8644	4.757	3.9373	4.0531	5.497	4.5379	3.5509	4.4343	5.8497	3.8629	4.9625	3.6485	4.5021	4.594	3.645	5.1131	5.3558	5.7613	5.7323	5.1089	5.2475	5.3063	2.9653	5.8659	5.0405
PF3D7_0704000.mrna1_1	PF3D7_0704000.mrna1_1;2653	2653	6.2752	5.489	4.1675	5.2399	3.5777	4.5552	5.3473	3.4764	4.5435	4.9435	7.4229	1.5509	5.1691	3.7301	3.7845	5.5248	5.3933	3.8797	5.2384	2.9598	5.6528	5.0457	4.8293	4.7576	4.855	4.1018	4.5934	4.9174	4.3923	4.6764	5.8738	4.0755	5.516	5.6398	5.021	3.2869	4.2357	4.5644	5.6915	4.2456	4.7714	5.0387	5.111	4.7247	5.3194	3.4236	5.0308	4.8012	4.4182	5.1039	6.0708	5.0063	4.5367	4.4469	4.7522	3.4222	4.7586	5.6798	6.1861	4.1747	5.3961	5.2422	5.43	5.8642	4.963	5.4429	5.1218	5.68	4.1651	4.054	5.1502	4.3045	6.8487	4.5922	5.4575	5.1627	6.4348	5.511	8.8045	4.1859	3.9754	4.7533	4.9103	4.5777
PF3D7_0704000.mrna1_1	PF3D7_0704000.mrna1_1;2654	2654	5.2353	5.8128	5.5601	5.8192	4.2772	4.7729	4.6639	4.8812	2.9982	5.9381	5.392	3.6576	5.1408	1.5656	5.5289	5.0197	5.0596	4.0144	5.1759	4.7517	5.1735	5.2615	5.1875	4.2388	5.0742	4.9236	3.0391	4.0321	3.8197	5.3413	5.5423	4.8156	5.5668	5.2052	5.2634	4.3978	3.1309	4.3009	5.5674	5.1851	4.7639	5.9277	4.8068	4.1497	3.7949	4.3604	4.2913	5.5151	5.1506	4.5078	5.625	5.2731	3.1538	4.101	4.2133	3.4816	5.0295	4.995	5.9766	4.8243	5.2032	4.6859	4.5348	5.0721	5.897	4.3349	3.8268	5.1098	5.4046	5.2269	3.8875	4.464	5.5204	5.0383	6.0177	5.6023	5.8557	5.1675	5.9435	5.7129	4.4283	3.6554	5.6713	5.9616
PF3D7_0704000.mrna1_1	PF3D7_0704000.mrna1_1;2655	2655	6.3062	5.5895	5.101	4.6605	3.903	3.8258	6.0616	5.5586	3.5717	5.8953	3.9982	4.986	5.602	3.6439	2.9107	5.4489	5.4396	6.3935	4.963	4.278	4.441	5.7727	6.2791	4.957	5.3161	4.3089	6.4177	5.2653	5.1416	4.9006	6.1077	4.4107	5.585	5.4087	5.0742	4.9754	5.5527	5.0828	5.4466	5.3031	4.7241	4.3847	5.8336	3.9326	4.5084	4.3334	5.1052	6.479	5.4809	5.709	5.0635	4.4874	4.9741	5.3388	5.6253	3.4343	4.4893	6.2826	5.988	5.269	5.2468	6.225	5.3646	5.2384	4.0081	5.7942	5.8465	5.3169	5.0152	5.3961	4.844	4.8232	5.3298	5.8572	5.6851	6.5019	6.0583	4.9932	5.3851	5.6182	4.8268	5.3799	5.7268	6.106
PF3D7_0704000.mrna1_1	PF3D7_0704000.mrna1_1;2656	2656	6.0266	5.2765	5.9995	4.8768	4.3743	4.2772	5.5342	5.5068	3.6668	5.5286	4.295	4.047	5.1647	3.0925	5.4816	5.0968	5.2453	4.332	3.5298	4.6611	5.4472	4.942	5.4571	5.0661	4.1432	4.4135	3.5021	4.3957	4.0993	5.5792	6.2319	1.7485	4.853	6.1198	3.9588	2.969	4.8089	5.5078	5.3906	5.8787	5.5011	5.3719	5.09	5.9941	3.0391	2.7887	4.5577	6.057	4.3723	4.354	5.3607	4.9155	8.2467	4.934	5.3688	4.054	4.047	5.5279	6.3438	5.2426	4.9959	5.7096	4.8649	5.3237	4.8027	5.6467	4.942	4.565	4.9616	4.9284	4.275	4.735	5.2754	5.7908	5.4396	5.2346	6.133	3.6993	5.68	4.7115	4.8802	5.607	5.4601	4.848
PF3D7_0704000.mrna1_1	PF3D7_0704000.mrna1_1;2657	2657	5.9026	5.1667	5.2743	4.1152	3.9662	3.0875	5.3363	4.4744	3.5223	5.7043	4.9764	3.9165	6.0002	3.4738	4.4256	6.2302	5.7642	8.3608	1.5059	6.049	5.3903	5.3041	5.359	5.2642	4.6194	4.6253	6.3885	4.0339	4.9481	5.8048	6.1526	5.3579	5.5595	5.8334	5.2483	6.2407	5.2536	4.2257	5.3049	5.5148	5.1566	5.0639	6.3183	6.0821	4.6927	4.479	3.4182	6.0206	5.3388	4.8545	5.7054	5.8184	9.6248	5.5339	4.8027	4.7082	4.6023	5.8782	4.7965	5.1595	4.7301	5.4269	5.292	4.7645	4.6559	4.9136	4.7729	5.3448	4.6124	5.0892	4.2876	5.1469	5.7832	5.4774	5.8232	6.3156	6.3413	5.1014	5.8395	4.9681	5.2839	3.8768	6.4525	5.5404
PF3D7_0704000.mrna1_1	PF3D7_0704000.mrna1_1;2658	2658	5.9277	5.4767	5.2619	4.6106	3.1619	5.0356	5.6499	3.2987	2.4906	5.7774	5.2411	4.7845	5.5382	1.1953	4.6053	5.2176	5.8477	6.205	3.9458	3.8953	5.2479	5.8362	6.1381	5.4356	6.0881	4.6223	6.0481	3.4074	5.2931	5.477	5.8417	4.3909	5.5589	5.3234	4.2157	6.1691	4.7682	4.6135	5.7947	5.784	5.9986	3.5838	5.6138	6.1418	4.9227	4.8885	5.4542	5.7263	5.23	5.6407	5.3341	5.7344	8.8262	5.9713	5.243	4.7366	3.4867	5.7962	6.9231	5.8097	5.3565	6.5184	4.2547	6.2323	5.2954	5.8866	5.0605	5.0501	5.3172	4.9891	4.0635	3.991	6.3849	8.067	5.7104	5.3823	6.0873	4.7829	5.1847	4.812	5.888	5.07	5.3937	5.0246
PF3D7_0704000.mrna1_1	PF3D7_0704000.mrna1_1;2659	2659	6.9595	5.2668	5.1453	4.9122	1.9672	6.682	6.9052	6.2365	5.2724	6.6157	5.7309	6.5308	5.8374	4.2487	7.0998	6.5284	6.3815	6.7568	4.9136	7.0672	5.3096	6.98	7.362	5.8743	6.3957	5.9782	7.8159	4.9621	6.8286	6.1769	7.7986	8.7931	6.4943	6.6156	6.6169	7.2761	5.7369	5.9602	5.5705	5.6439	5.1627	6.6407	6.7679	6.0328	7.9898	4.0045	5.2475	6.1703	5.6622	7.4478	6.9765	7.0292	9.1549	7.844	5.393	4.1538	4.7517	5.9777	6.9809	7.0842	6.4021	8.2442	9.7636	6.4665	6.7922	7.1014	5.9439	6.213	8.16	5.8019	5.4276	5.1089	6.0953	7.1141	6.9314	6.6663	8.3926	9.186	7.1129	7.0597	6.5204	6.0023	6.4456	9.0346
PF3D7_0704000.mrna1_1	PF3D7_0704000.mrna1_1;2660	2660	8.4512	6.6408	6.5399	5.4896	7.1837	8.9358	7.0296	7.9674	5.9686	8.4103	5.5901	8.5188	6.7096	6.1422	9.7911	7.8327	7.9824	8.1173	4.4705	9.2278	6.9995	8.2922	9.1525	6.5196	6.7029	6.8931	8.7743	5.5937	9.5982	7.7307	9.0842	9.6399	5.5472	6.4955	6.6276	8.9309	7.4194	8.9267	6.8324	6.0224	6.758	8.7133	8.1732	8.3481	8.7156	6.4363	8.6294	7.1411	6.0043	10.2766	7.5346	7.9008	10.7923	8.3497	6.4271	6.5609	5.4767	6.1797	6.8572	9.2858	7.6728	9.506	10.5838	7.6781	7.0592	8.4672	7.321	9.4891	10.1603	5.9348	5.6179	6.3971	7.1673	8.7549	9.6906	8.1654	9.7703	10.1532	7.7062	7.5262	8.341	8.0004	10.3047	10.2222
PF3D7_0704000.mrna1_1	PF3D7_0704000.mrna1_1;2661	2661	9.2052	5.7787	7.2057	5.7477	5.9605	11.2219	7.0435	7.4231	7.2621	8.7161	7.2002	9.0316	6.4862	6.0123	11.2757	8.2705	7.5083	8.3745	6.2824	9.8753	9.4396	8.986	9.9279	6.9689	6.8754	6.6683	8.8509	5.88	10.1501	8.3277	8.9703	10.1894	6.839	7.1415	5.8465	8.7073	7.5737	6.8845	8.1291	5.9732	6.4274	9.1145	7.8351	8.4366	8.6384	6.9734	6.4157	7.84	5.7436	9.34	7.8417	7.7194	11.3811	7.3214	7.0877	6.9209	6.4368	7.5725	6.9202	8.7365	7.7766	9.0827	10.8836	7.7779	7.0139	8.2698	7.01	7.3849	10.2132	6.8688	7.7463	7.3122	9.1983	8.5965	8.6442	8.0135	10.4909	10.0925	8.1825	7.9164	8.406	7.2057	7.8314	9.8738
PF3D7_0704000.mrna1_1	PF3D7_0704000.mrna1_1;2662	2662	8.4185	11.4389	6.7795	6.0303	6.5157	10.5501	7.5952	8.2625	7.1361	9.0906	9.024	9.8461	5.6221	6.5311	11.0176	8.3423	8.2584	7.8664	8.1007	9.3728	8.955	7.8771	9.6679	6.0135	5.9456	6.1865	8.1327	6.8418	9.9141	8.3912	8.9804	9.8778	6.0697	6.1324	6.5375	8.0448	7.3494	6.3668	7.3672	10.6609	6.7136	8.9374	7.2813	8.7732	8.3765	6.3997	6.6317	7.1439	7.051	8.622	6.7274	7.2545	10.9979	7.5242000000000004	7.0046	6.8697	6.4912	7.6321	6.9554	7.5925	10.8878	8.7855	9.3671	6.5638	6.2865	7.8977	6.9413	6.192	9.8083	8.4823	7.2542	6.5896	8.552	8.7993	7.2464	10.7023	9.2838	9.5592	7.476	7.4762	7.493	6.7639	7.8623	9.721
PF3D7_0704000.mrna1_1	PF3D7_0704000.mrna1_1;2663	2663	8.5018	8.4683	6.4725	5.8435	6.3297	10.6424	6.9465	7.7073	7.1601	9.1784	6.4575	10.1715	6.1665	5.5951	10.7735	7.7744	6.8881	6.7076	5.8153	8.6917	8.3209	8.0724	9.7417	6.3759	5.7145	5.9667	7.942	6.019	9.3237	7.5243	8.2142	9.6987	5.7377	6.0925	5.6363	8.2657	7.2849	5.9855	8.0886	7.6831	5.1663	8.3335	7.1868	7.6594	8.1756	6.8325	6.8811	8.0763	4.7692	7.7423	8.464	7.096	10.4539	7.2916	6.936	5.9773	6.225	6.5583	6.8766	7.9374	8.0288	9.5559	9.6569	7.0997	7.3596	7.111	4.9288	6.3279	9.6939	7.3306	6.535	6.1031	6.7462	7.1409	7.9284	7.8948	10.1362	8.8158	7.4031	8.2092	7.1838	6.1303	7.0127	9.7928
PF3D7_0704000.mrna1_1	PF3D7_0704000.mrna1_1;2664	2664	8.1784	6.6578	6.2346	5.6244	2.4854	9.9771	6.544	5.6375	4.0072	8.1246	6.8923	7.2654	5.2498	3.7506	10.1624	6.9046	6.5399	6.1223	6.4219	7.9609	8.5559	6.6518	8.7644	7.5121	5.3381	5.5999	7.5657	5.7793	8.91	8.1555	6.8833	9.1409	7.5858	6.0535	5.6996	7.9898	6.8489	5.3143	8.3203	3.3074	5.3445	7.6951	6.9214	6.9819	7.3913	5.7377	5.6585	8.4891	5.6699	5.5865	7.4501	6.0847	10.7177	5.8161	7.4931	5.7393	6.3187	6.1703	6.1077	6.2668	6.8863	8.7361	8.3478	7.319	5.4816	6.4584	5.3628	5.6235	8.5046	6.4665	5.9607	5.8192	7.1943	6.681	6.1952	7.009	9.5272	7.3781	6.7347	6.4487	6.238	5.8577	6.6992	9.0392
PF3D7_0704000.mrna1_1	PF3D7_0704000.mrna1_1;2665	2665	6.5267	8.8853	6.1414	4.8384	4.269	8.9359	5.5762	5.8931	4.9777	7.6452	6.2024	4.6809	5.3537	5.1391	8.1851	5.8885	6.1975	6.3682	5.4162	6.0976	6.3735	5.6008	7.8046	5.2407	5.503	4.3951	5.62	5.6061	6.9372	6.2205	6.3858	8.0993	3.5619	4.7719	5.0968	5.6079	5.1743	5.0896	6.0637	8.0255	4.6496	6.4121	6.0544	5.9079	6.9815	4.903	5.5046	6.0685	5.1755	5.1391	6.0173	5.7076	10.7605	6.6005	4.7093	4.8836	3.903	6.1156	5.6665	5.6215	6.2093	7.5667	6.2261	5.8151	6.666	6.3132	5.1811	6.0279	7.2145	5.3639	6.4962	5.26	6.2776	6.1359	5.8369	5.6699	8.2758	5.7942	6.3257	6.9384	4.785	4.1035	5.985	7.3067
PF3D7_0704000.mrna1_1	PF3D7_0704000.mrna1_1;2666	2666	8.6615	5.7184	9.8832	6.6748	4.2456	10.6768	7.218	7.1171	5.133	8.7443	6.1853	8.0101	7.0785	5.2118	10.8845	8.4423	7.5273	6.3418	5.7211	9.1897	7.1455	7.2305	9.7416	4.9791	5.2976	3.546	6.8001	5.3621	9.2609	7.6817	8.463	9.6156	6.2355	5.8782	4.3632	6.3201	6.7007	6.0498	7.6981	4.7175	5.5747	7.7314	6.4426	6.0942	7.6231	11.1693	7.7866	7.9627	4.6282	7.2782	7.0134	6.7032	12.3233	6.6073	7.5876	10.6693	6.4748	6.903	6.1926	6.6945	6.0738	8.6314	8.9668	6.4491	7.0371	7.5496	5.4611	5.9112	9.1442	6.0253	11.5077	5.8455	6.8977	8.6994	7.3386	6.1669	8.8318	8.5236	6.4214	7.2929	6.6376	5.8417	7.0477	8.3489
PF3D7_0704000.mrna1_1	PF3D7_0704000.mrna1_1;2667	2667	8.6136	6.1245	5.9281	6.2596	5.9258	10.3492	6.1377	7.6305	7.2442	9.0037	8.0997	8.006	6.0538	5.6769	11.0996	7.6049	7.029	6.5577	5.6381	8.8972	7.9256	7.225	9.4195	7.0476	6.0815	5.4935	7.1945	4.7393	9.3022	6.6275	7.5482	9.5274	6.5806	6.4833	4.9561	6.3915	6.7398	6.1583	9.964	4.8728	6.2392	7.2543	5.5166	4.9533	7.8479	6.3764	5.2048	10.027	4.9122	7.1114	7.7166	7.195	6.0014	7.4659	5.9265	6.3003	6.8338	5.5388	6.3859	6.2922	7.4475	9.0646	8.3939	6.2874	5.2972	7.5118	4.6775	6.6772	8.6592	5.4373	6.5292	5.4259	7.1199	7.1208	6.1611	7.4949	9.4831	7.9966	6.7226	6.8431	6.7017	6.4085	7.5252	8.9692
PF3D7_0704000.mrna1_1	PF3D7_0704000.mrna1_1;2668	2668	6.3516	5.9255	4.8953	5.3667	5.2426	5.3785	6.1938	5.4296	4.957	6.2236	5.3366	5.5367	5.4883	4.3118	5.9345	5.3834	5.596	4.0391	5.4525	5.5376	5.1538	6.33	5.3323	5.8379	4.889	4.6685	4.09	5.375	6.2935	4.8654	5.7887	5.3245	5.8422	4.0099	4.4256	4.925	5.302	5.1359	4.9977	5.2434	6.9924	5.2095	5.204	5.6949	4.6212	4.7544	5.7853	5.9463	4.3255	5.0579	5.025	5.5589	4.8822	5.3049	5.153	4.2196	5.3834	4.511	5.72	3.6702	5.4783	5.9167	5.0045	5.6662	5.272	5.4764	5.218	5.2133	6.3837	5.7347	5.2861	5.7782	6.4094	5.2876	5.4935	6.6798	6.9181	5.7049	5.5916	6.0132	5.4162	4.8895	5.8004	6.4009
PF3D7_0704000.mrna1_1	PF3D7_0704000.mrna1_1;2669	2669	6.4741	5.9975	5.1711	4.9222	5.7076	5.26	5.7054	4.2876	5.5087	5.7344	5.4967	5.1342	5.3363	5.4822	4.2234	5.0005	5.6921	3.1144	4.5832	6.1667	6.4754	5.1135	5.076	4.5838	5.2149	4.9317	5.5345	5.6392	6.5337	5.68	6.127	4.0117	6.4949	5.463	5.7417	4.3477	5.1485	5.3865	5.7233	5.5276	5.5592	5.4343	5.1583	4.784	5.5889	5.4286	6.1014	5.5298	4.8374	5.1461	5.3338	3.3118	3.858	6.0925	5.4002	5.033	5.0989	5.7552	5.2044	4.9146	5.7589	6.2981	4.3723	5.5543	4.8022	5.2832	4.5741	5.0665	6.3306	5.2585	4.9968	5.2668	6.1593	4.5856	5.4809	6.0448	6.359	5.4019	5.3719	5.757	5.0094	5.405	5.9203	6.985
PF3D7_0704000.mrna1_1	PF3D7_0704000.mrna1_1;2670	2670	6.08	5.8304	5.3816	4.8006	5.1301	5.4783	4.8885	4.6259	4.8094	5.8235	5.6375	5.5091	5.3194	3.7159	4.6616	5.4809	5.5484	5.9729	5.2032	5.488	5.3611	5.6531	4.9231	5.0175	4.4033	6.2196	4.073	5.8004	7.0858	5.3639	5.7892	3.6702	5.1946	5.2215	6.3911	3.7918	4.9736	4.9322	5.2758	4.5844	4.3448	5.0917	4.8792	5.667	5.5173	4.6241	4.8585	5.6716	4.7829	3.7803	5.2917	4.8987	4.5033	6.26	3.5484	4.5046	5.3509	6.2677	5.1767	5.04	6.0596	5.2649	5.7803	5.073	5.3345	4.6769	5.675	6.2422	6.7141	5.5777	3.839	5.735	5.6921	5.1603	5.3399	6.7215	6.3043	5.0963	6.2487	5.8278	5.5011	4.2296	5.6921	6.101
PF3D7_0704000.mrna1_1	PF3D7_0704000.mrna1_1;2671	2671	6.2884	4.9964	4.7719	4.9523	5.4819	4.0339	4.3757	5.3107	4.8293	5.9928	4.5033	4.9425	5.5699	3.9383	5.3349	5.7156	5.6418	4.2165	4.6485	5.5407	6.0738	5.5759	5.4413	5.2188	5.433	5.6508	4.1579	4.4443	6.0514	5.2126	5.7895	4.847	5.8006	5.9399	5.9119	4.8763	4.7082	5.3512	5.6576	5.193	3.2418	4.4809	4.7032	4.8202	4.292	3.3702	6.2012	5.7819	5.0369	4.1993	5.8071	5.4679	1.3103	5.522	4.5472	4.4323	4.7398	5.6798	5.2817	2.6229	5.978	6.42	4.1787	5.6693	4.8063	5.9026	4.9773	6.2915	8.6063	4.4944	4.8565	5.5942	5.4306	5.6355	6.045	6.8856	6.1922	4.9787	6.2957	5.7038	5.1823	4.2396	4.3356	5.9885
PF3D7_0704000.mrna1_1	PF3D7_0704000.mrna1_1;2672	2672	6.0054	5.0587	5.5874	6.0906	5.3103	4.2743	5.0241	3.9392	3.546	6.62	4.5292	4.9026	4.8555	5.4033	5.1783	5.4783	5.3052	5.0505	6.4607	5.6366	7.1581	4.5059	5.7501	9.0306	6.0851	6.3071	4.384	6.1948	6.3942	5.8382	5.4976	4.3561	8.4365	5.7975	7.3552	3.0841	3.8176	5.5376	5.6082	5.2315	7.2955	4.5472	5.6758	6.4464	6.0546	4.2016	5.6232	6.2071	5.7931	5.337	4.7698	4.4686	5.0913	6.769	6.044	4.8227	5.9653	6.9349	5.6035	5.1639	6.2834	6.5195	4.6479	5.0921	5.4175	5.2087	5.4266	4.5379	6.4616	5.5853	5.3212	6.5412	7.8059	5.4386	5.3896	6.5281	6.0839	5.246	6.2677	5.9812	4.7777	5.1493	5.578	7.43
PF3D7_0704000.mrna1_1	PF3D7_0704000.mrna1_1;2673	2673	6.5057	5.572	6.0828	6.4443	5.3761	4.5795	5.2506	4.9837	2.7803	5.88	4.3391	3.7623	5.7263	3.4529	5.2581	5.541	5.5286	3.4581	5.9814	6.3872	5.875	6.2194	5.5333	5.9355	6.0312	4.9189	3.5423	4.935	7.4011	5.8726	6.823	4.3576	6.263	5.4131	5.7936	3.7908	5.4456	5.7597	6.2513	4.9117	5.0426	4.9891	4.7751	4.7981	3.942	5.4522	5.9537	5.7477	4.8192	4.0772	5.4323	4.9107	3.4343	5.9912	4.6502	4.1342	5.3331	5.0509	5.6865	5.1404	8.6046	6.478	5.1985	5.8721	5.4709	5.7068	4.4634	4.8605	7.2743	5.5629	4.3219	4.8669	5.0622	5.1106	5.6311	8.0942	5.7608	6.2069	6.7462	6.2305	4.2525	5.0904	4.6264	6.3145
PF3D7_0704000.mrna1_1	PF3D7_0704000.mrna1_1;2674	2674	5.9425	5.3316	5.9158	5.8407	5.26	4.1318	5.8174	5.8457	3.3147	5.558	4.6966	4.9126	6.1181	4.9103	5.0396	5.5789	6.1313	3.9021	5.5441	6.4532	5.6522	6.0041	4.7861	6.0527	5.2468	4.9533	3.6519	4.9891	6.7819	6.1453	6.4722	5.299	6.2561	5.3031	5.2563	4.812	4.9823	5.9136	6.8855	4.8714	3.8639	4.3653	5.6826	6.4418	4.9658	5.5091	4.6398	5.7474	5.2491	5.4489	6.1307	4.7093	4.7377	5.9591	4.9722	4.0755	5.3719	5.7434	5.2802	5.1135	6.4192	6.021	5.0369	5.3796	3.859	5.2122	4.9649	4.6206	8.0594	5.4039	4.5723	5.1655	5.602	4.4182	5.9646	6.6222	6.0889	6.7537	6.3082	4.8079	5.4479	5.017	6.4591	7.1131
PF3D7_0704000.mrna1_1	PF3D7_0704000.mrna1_1;2675	2675	6.753	4.6159	6.3056	6.1882	4.4263	5.8743	5.3151	4.1691	4.3868	6.0219	5.575	5.9298	5.1497	4.8217	5.4828	5.9303	5.0772	4.337	4.6392	7.0126	6.6592	6.2551	4.1218	6.861	5.2939	3.8186	5.0832	5.1014	7.0527	6.7098	6.5871	4.3827	6.1196	6.1272	4.8027	4.673	4.2227	5.2087	6.1245	5.1591	4.9246	4.254	8.9658	11.6118	4.7782	4.5916	6.0398	6.719	6.3076	7.553	6.21	5.6619	4.2063	6.6868	4.8334	4.7793	6.1587	5.6182	5.3778	5.2311	5.9962	5.9773	6.9813	5.3743	4.7214	3.6206	5.2642	5.098	7.0596	5.2821	4.0832	5.438	5.8861	4.6871	5.7398	6.0559	6.7502	7.479	6.4599	5.4383	4.7361	5.4266	5.8667	7.1238
PF3D7_0704000.mrna1_1	PF3D7_0704000.mrna1_1;2676	2676	6.0697	5.5416	5.7674	6.153	5.5503	6.0132	5.7936	5.3646	5.8022	5.9098	5.5987	4.591	4.627	4.1993	4.6053	5.8197	4.4423	6.3069	4.8181	6.4195	6.1518	4.7344	4.5292	4.9565	5.841	4.856	4.6218	4.9093	6.6085	6.5968	6.2128	4.8958	6.1789	5.243	5.1285	4.4263	5.6029	5.545	5.3764	5.1243	5.2913	4.251	6.213	5.4712	4.6938	3.841	5.9479	4.9136	5.2483	8.8666	5.2184	6.6342	4.847	6.1018	5.1719	5.844	5.9932	5.712	5.7266	6.8983	6.1187	5.2917	5.1309	5.5342	5.1098	5.2079	3.5558	5.6203	7.3372	4.7506	3.861	5.8153	5.5426	5.5245	7.3245	6.384	5.4986	5.4702	6.7398	6.0472	5.2869	4.5619	5.4406	7.212
PF3D7_0704000.mrna1_1	PF3D7_0704000.mrna1_1;2677	2677	6.1619	5.9057	5.774	6.2981	4.8115	6.5331	6.0659	5.5097	2.8797	5.5814	5.5084	4.1587	5.7866	3.4634	5.3255	5.6651	5.7225	4.8094	5.3273	6.6774	6.8808	4.9882	5.0815	7.207	5.2234	3.857	5.6106	5.5729	7.8104	6.2424	6.6362	4.1977	6.7853	5.5512	5.0921	5.0085	4.8374	7.6402	6.2683	5.7175	4.5367	4.1619	3.2234	5.4809	4.9754	5.5692	5.5037	6.2311	4.7109	3.61	4.8718	6.203	4.3341	6.0363	5.6531	4.8207	4.0435	5.5135	5.4063	3.359	5.6375	5.3656	5.3614	5.332	5.3768	5.44	4.9736	5.3516	7.2134	4.2854	4.0781	6.3152	6.488	5.6126	5.9033	5.943	7.9514	6.4101	6.3969	5.489	4.8334	4.3813	5.7358	7.3521
PF3D7_0704000.mrna1_1	PF3D7_0704000.mrna1_1;2678	2678	6.3576	6.3343	5.466	5.7533	4.5261	5.753	5.2532	4.8058	4.2957	6.257	4.7082	5.1383	5.5081	4.1667	6.068	4.9528	5.1156	4.9919	5.5777	7.0406	6.4068	5.6932	3.8156	5.4812	4.9602	4.9059	4.4951	4.3639	6.301	6.2566	6.1875	4.9236	6.3275	5.5841	5.5616	3.2032	4.5072	5.9946	5.3947	4.9796	2.5777	3.7355	4.3067	4.6112	4.4107	3.8369	4.8851	5.8146	4.4476	5.6291	5.0592	4.3031	2.6893	6.6449	4.9193	5.0626	5.0815	4.7703	4.847	4.9805	7.0406	5.774	5.5978	5.7024	4.2743	5.7533	4.437	5.4111	5.9463	5.578	4.116	5.1942	5.4979	5.1189	5.0233	6.9559	6.2576	4.9155	6.4305	6.2587	5.0841	4.9741	5.706	6.578
PF3D7_0704000.mrna1_1	PF3D7_0704000.mrna1_1;2679	2679	5.6138	5.025	5.6267	4.6741	5.887	6.1705	5.8657	5.4165	7.9418	5.545	5.7514	4.6194	5.7282	4.3896	3.3334	5.5708	5.6628	3.9718	5.848	6.9333	6.1695	6.4321	5.6311	5.0841	5.765	4.6668	4.319	4.4686	6.3761	6.0947	5.1445	4.9146	5.8505	6.4643	3.9193	3.9533	4.4216	5.9644	6.2261	5.1424	5.5395	3.2928	4.5619	5.2675	5.5217	5.3399	4.6053	6.1506	4.1938	5.0631	5.7655	5.306	4.9561	5.6203	5.044	4.9759	5.3702	5.1815	8.7247	4.1651	6.017	6.2878	5.4902	4.225	4.5211	4.6433	5.0409	6.0472	6.7538	5.7004	6.5385	5.7173	5.5491	5.3132	5.2657	6.0594	6.5767	5.7541	5.993	5.4877	5.2422	4.1342	5.746	7.012
PF3D7_0704000.mrna1_1	PF3D7_0704000.mrna1_1;2680	2680	6.4126	5.6381	5.4979	6.2201	4.6685	5.3796	4.7038	5.1001	3.5765	5.1189	5.729	4.7175	5.4581	5.1961	5.8826	4.8058	5.6952	5.0206	5.5771	6.6714	5.4506	5.89	4.8856	5.5014	5.9729	4.1342	5.202	5.1679	7.0481	5.8787	6.6029	4.5236	5.3806	5.504	5.2716	5.0027	4.1359	5.6044	6.2534	5.4229	4.9359	5.2876	5.0883	5.4979	4.814	5.2761	6.0845	5.8079	5.4175	4.7301	5.2184	5.7549	4.8997	5.8552	5.6282	5.8128	4.3985	4.2869	5.3736	5.233	6.548	5.5653	3.7431	4.8664	4.4816	5.6685	4.5886	4.8379	7.2407	5.0299	5.1177	6.7324	5.729	5.1342	5.7589	6.0186	6.4785	5.8839	6.4373	5.1048	4.9481	4.7729	5.5789	7.0968
PF3D7_0704000.mrna1_1	PF3D7_0704000.mrna1_1;2681	2681	6.1326	6.2403	5.9509	5.7306	5.1391	6.2102	5.9042	4.9528	2.943	6.3681	5.5777	3.6392	5.3691	4.4148	4.4893	5.3459	5.5928	5.013	6.0961	7.2096	5.9709	5.4118	4.756	6.2865	6.6184	4.9565	5.7216	5.1687	7.0553	6.1037	6.2578	4.5198	5.5292	6.0991	4.2728	5.9549	4.2055	5.4637	5.4124	5.292	5.5668	5.0453	5.5379	5.6238	5.4957	2.6531	4.6616	6.2263	4.2668	3.2765	5.7869	5.0161	5.5323	5.2865	5.7827	4.5945	5.318	5.8153	5.7257	4.6118	6.312	6.0898	5.6764	5.4449	5.238	4.5273	5.0959	4.4396	6.9719	5.3409	4.5613	5.0879	5.432	5.5195	6.3085	6.4563	6.4236	5.3125	6.2367	5.9004	4.9995	5.2172	6.2067	6.5211
PF3D7_0704000.mrna1_1	PF3D7_0704000.mrna1_1;2682	2682	5.9395	5.4423	4.6323	5.4012	4.3868	4.3161	5.2873	4.5892	4.8575	6.3174	6.2352	5.5119	5.0369	3.839	5.8063	5.1177	4.8841	4.5922	6.193	6.7964	5.9141	5.0875	5.4909	5.5738	4.5981	2.3477	4.4989	4.8319	6.2159	5.9844	6.2664	4.0505	6.2771	6.132	4.4653	3.774	4.8992000000000004	5.4757	5.3572	4.9551	4.0661	4.5254	5.6147	4.8197	5.7732	4.1152	5.671	4.9449	4.3298	5.5613	4.439	5.044	4.0435	5.935	5.3705	5.3992000000000004	5.1615	5.5595	5.1747	5.1751	6.1489	6.0533	4.904	5.367	3.9467	6.0007	4.6311	5.0264	7.2699	5.2498	4.306	4.504	5.5583	4.5625	4.8997	5.9193	6.5089	5.4289	5.9373	5.7926	5.7785	4.1961	4.479	8.1983
PF3D7_0704000.mrna1_1	PF3D7_0704000.mrna1_1;2683	2683	6.8659	5.5549	5.1969	5.5895	5.2506	6.0224	4.4053	4.1135	3.8699	6.364	5.6488	5.7965	5.3012	4.6456	5.5665	4.9621	5.5792	2.6554	5.8086	6.9533	6.4385	5.761	4.8309	5.464	4.7153	3.7474	3.6713	4.2211	6.3921	5.7748	6.1705	5.2219	5.5106	5.2172	4.3561	3.6135	6.3241	5.1081	5.5696	5.3245	3.3448	3.5981	5.6112	5.6276	5.0286	5.4979	5.1272	4.6622	4.9973	4.8505	6.1315	5.7829	4.585	5.9241	5.8314	4.4283	5.1256	6.3143	5.1223	5.6696	6.5446	6.7353	5.6826	6.3523	4.6502	5.4135	3.1457	5.257	7.1853	4.5103	6.5919	5.5432	5.0295	5.5708	5.4761	6.3345	6.273	5.3252	6.6868	6.0777	5.0032	5.2672	5.9472	8.1979
PF3D7_0704000.mrna1_1	PF3D7_0704000.mrna1_1;2684	2684	5.5148	5.0361	5.3733	5.488	5.0272	4.9644	4.9588	4.1787	3.6622	5.2884	5.4313	4.3427	5.8397	3.9449	5.4725	5.1522	5.5717	4.7991	5.0777	5.691	5.7175	3.6508	5.0135	4.8654	4.2087	4.0479	3.5765	5.4796	6.1014	4.516	5.6328	3.5447	5.3854	5.2902	3.6135	4.2016	4.9383	4.5135	5.565	5.4767	3.9855	2.3391	5.5692	5	4.3604	4.157	6.2523	4.4463	5.1719	3.1309	5.1775	5.1683	8.1355	4.2928	5.1239	4.6542	5.1473	4.7164	5.0596	4.8763	4.9231	6.5149	5.5043	5.2806	3.5484	5.431	4.3944	5.0717	7.1577	3.1177	4.7043	4.1859	5.5546	5.06	5.7452	5.8972	5.9383	4.8748	5.9837	5.3194	5.2342	3.5826	4.8822	6.3597
PF3D7_0704000.mrna1_1	PF3D7_0704000.mrna1_1;2685	2685	5.238	5.6047	6.1595	5.5607	2.86	3.6439	4.8895	5.1127	4.7887	6.3667	3.98	2.696	5.5273	1.3103	3.1875	5.269	5.3009	5.1148	5.5644	5.465	5.897	4.3031	5.3313	2.4854	6.0566	4.1546	4.3096	4.2265	6.8505	5.1001	4.9782	2.3785	3.5236	4.855	5.36	4.4046	5.6185	4.1497	4.2555	4.2623	3.7698	5.517	4.9467	3.7814	4.8161	4.2502	6.1233	6.884	4.5059	4.6645	5.4499	4.9107	4.7527	6.1673	5.0299	5.7761	4.957	5.7766	4.7323	4.7661	4.9208	6.4038	4.7208	5.0081	5.9814	3.6622	4.765	5.9399	6.3454	4.5348	4.5981	5.439	4.6334	5.825	6.3443	5.522	6.6103	5.5119	6.0836	5.8336	5.0374	5.26	5.4944	6.4835
PF3D7_0704000.mrna1_1	PF3D7_0704000.mrna1_1;2686	2686	5.4906	4.9298	4.4019	3.6848	11.814	4.1659	5.2234	5.0219	12.5622	5.9862	5.0596	3.3519	4.8904	12.2042	4.1069	5.7079	5.1699	5.4893	4.1276	6.0385	4.9542	4.327	4.9777	5.2865	4.86	4.0063	4.3813	4.3785	5.6539	5.3147	5.4867	3.6346	4.101	5.2242	4.9846	4.2668	5.2802	5.0409	4.926	4.1375	6.0501	3.3743	5.2176	3.5705	4.8043	3.4647	4.5361	5.5865	3.8298	5.0099	4.9179	5.3438	3.1127	5.3402	4.8575	4.5122	5.6778	5.106	5.2176	4.4155	5.6631	6.0424	5.1603	4.6871	5.6859	5.1268	4.5008	5.2694	5.7968	4.9727	4.3477	5.1235	5.7315	5.0695	5.7737	5.6384	5.5735	4.2188	6.0186	5.8622	4.384	4.7469	5.2114	6.2325
PF3D7_0704000.mrna1_1	PF3D7_0704000.mrna1_1;2687	2687	6.2789	5.9376	5.6288	3.9336	10.9297	4.3284	5.1289	4.101	12.3326	6.1727	3.2357	3.7538	5.8709	11.5995	4.3512	6.2895	5.8163	5.5613	3.3291	5.8171	4.2242	5.5635	5.4393	5.4232	5.1297	5.1309	5.2441	4.7724	6.2207	5.3056	6.2095	5.0179	5.4243	4.8258	5.1052	4.6724	3.4515	4.8027	4.915	4.588	4.9523	4.7608	5.0609	5.6755	5.2168	5.1538	5.1043	5.2288	5.5629	6.1027	5.2334	6.0856	3.2898	6.2623	4.5317	3.8836	4.7404	4.9141	5.8037	3.5969	5.7151	5.9088	5.0635	9.8963	5.6784	6.364	5.2102	6.0433	6.7186	4.62	4.1144	5.3016	6.2145	5.2172	5.3954	5.8485	6.6678	5.4446	9.4965	5.5659	5.7257	5.0308	6.0358	6.1102
PF3D7_0704000.mrna1_1	PF3D7_0704000.mrna1_1;2688	2688	6.8771	5.0626	4.5951	4.0461	9.7285	4.723	6.0038	4.047	10.1991	5.1603	3.557	4.7986	5.2257	9.6058	4.3944	5.8319	5.2917	4.6206	4.1293	5.5954	4.784	5.8567	5.2234	6.0667	5.5195	4.0409	7.0577	4.9914	5.9846	5.6823	6.2319	3.0496	5.5558	5.6395	5.5398	7.0607	4.314	4.5862	5.7296	4.7452	5.394	4.6247	5.9991	4.3632	4.3327	3.2869	5.7334	5.3816	4.6588	4.7479	5.0032	4.3583	2.7247	6.3523	5.8851	6.2758	6.1436	5.431	5.8785	5.2028	5.4266	6.0959	5.7271	6.5256	4.6531	5.0387	5.3667	5.8309	6.3832	5.3785	3.7634	4.6029	4.6741	4.6094	5.4867	5.922	6.1581	5.7385	7.7528	5.7007	5.1305	5.4947	3.8758	6.3966
PF3D7_0704000.mrna1_1	PF3D7_0704000.mrna1_1;2689	2689	5.5931	4.3219	4.2016	4.0976	6.765	3.7517	5.3374	4.926	8.6165	5.9896	3.2869	4.3861	5.6112	7.1726	4.1811	4.9639	4.3667	4.7415	3.0959	3.3205	4.7829	5.5886	5.4466	3.9616	5.4216	4.6932	4.0063	4.3349	3.8817	5.2532	5.5469	4.0976	3.9514	6.0944	4.3038	3.1177	3.7398	3.8758	4.0968	2.7929	3.8914	3.4542	5.7035	3.6971	4.9378	4.8738	4.4168	9.8055	5.2694	5.1469	5.2246	4.332	4.2928	4.5705	3.706	2.7949	4.0144	4.4548	5.9819	6.2632	4.9773	4.5236	3.9467	6.406	5.1469	5.1973	5.1799	3.8797	4.846	5.8209	4.9887	4.504	4.7344	4.5385	5.6162	5.0237	6.5135	5.153	7.119	5.6459	5.3533	4.7745	4.9231	4.9561
PF3D7_0704000.mrna1_1	PF3D7_0704000.mrna1_1;2690	2690	4.7608	5.8043	5.3537	5.0575	6.8076	3.9505	4.7965	5.0947	8.0915	5.5963	4.0755	4.2388	4.9035	7.0128	4.1977	5.2288	5.3547	4.4026	2.862	5.4568	4.0832	4.568	5.1114	4.7597	4.9745	3.2373	4.1102	4.4323	5.4899	5.5978	4.8787	4.1835	4.995	4.3169	5.3359	1.8319	4.2847	3.5323	5.4482	5.1518	4.2861	4.7071	5.4854	4.0045	4.9359	5.3785	5.0501	4.7939	4.7602	4.3604	4.6171	5.9805	3.9317	4.101	5.4273	4.1375	4.6559	4.9369	6.0843	5.7401	4.8866	5.1114	4.3349	5.1855	4.4256	4.6949	4.3448	5.7208	4.7698	5.4928	3.3406	3.4803	4.2743	5.2581	5.8397	5.7153	5.0976	5.1803	5.6447	5.6115	3.9355	3.6656	5.3792	5.6913
PF3D7_0704000.mrna1_1	PF3D7_0704000.mrna1_1;2691	2691	4.6622	4.26	5.9119	5.5373	7.0685	3.3757	5.3052	5.0103	8.7505	5.8045	5.1056	6.1867	5.017	7.1951	4.497	4.6288	5.5173	4.4216	4.2987	4.5699	4.5398	4.7197	4.4128	5.0027	5.6162	4.5546	6.0577	4.7334	5.4449	5.9052	5.3183	3.4607	3.3533	4.3377	5.1655	3.9635	4.4777	4.0934	5.3782	2.8895	4.0815	5.2619	5.8758	4.6668	5.1247	4.7576	4.5454	6.7185	4.925	4.6662	4.9955	6.669	4.0917	5.2327	5.2319	4.9241	4.7592	4.7159	6.0648	5.9869	5.8938	5.7944	5.2292	5.0422	4.8679	3.3785	4.6165	5.1485	5.3861	5.4279	2.9505	4.2048	4.9155	6.1554	6.6784	4.5392	6.7045	5.9016	6.264	5.4944	5.497	5.2983	5.5524	5.5361
PF3D7_0704000.mrna1_1	PF3D7_0704000.mrna1_1;2692	2692	5.3427	6.5466	5.5311	5.3381	8.2807	3.2615	5.435	4.7415	8.3668	6.0475	4.4777	5.478	5.2445	7.9502	4.1514	5.3345	5.7057	4.5957	5.1363	5.3916	5.0858	4.6876	5.1981	4.4046	4.9364	3.8227	4.9777	5.3459	4.4168	5.4383	5.1771	3.3118	3.2001	5.5638	4.0409	4.1747	1.7782	3.4489	5.2502	5.0853	3.9625	6.8875	6.1556	4.3604	3.9718	4.9704	6.258	5.3438	4.917	4.813	3.6927	5.6323	3.0959	5.7455	5.3201	5.5084	4.6622	5.0076	6.0944	6.5806	5.4906	5.3498	4.7415	5.9734	5.0126	5.4741	4.4209	5.2498	4.4416	5.3288	4.5826	4.263	5.2456	5.3431	6.7521	4.9873	6.3808	5.8407	5.7353	4.4087	5.4263	4.5777	5.2653	5.6493
PF3D7_0704000.mrna1_1	PF3D7_0704000.mrna1_1;2693	2693	5.6317	5.3761	5.6421	4.3038	9.8327	4.2563	5.7594	5.3837	9.8999	6.1597	4.9117	5.0228	5.1811	9.649	3.6241	5.1018	5.3431	5.3302	5.2087	4.1177	3.8875	2.278	5.2172	5.2407	4.3016	3.0321	5.7772	4.1611	5.6979	5.7608	5.7568	4.4522	4.7629	6.059	5.3878	4.7586	4.682	4.7835	5.2946	4.8629	3.6837	5.3349	6.3138	4.3999	5.726	4.0557	5.4973	5.04	6.1311	5.2055	5.5351	6.7572	5.4877	5.6061	4.7639	3.5509	4.7861	6.3988	6.0466	7.4689	5.0157	6.2453	5.2334	5.2566	4.6673	5.5886	4.3306	5.0768	8.5382	5.2529	4.6064	5.4162	5.1081	5.5671	8.1714	5.4571	7.1713	5.0751	6.3345	4.9388	5.4689	4.1771	5.3743	8.4667
PF3D7_0704000.mrna1_1	PF3D7_0704000.mrna1_1;2694	2694	6.2261	5.6935	5.3757	5.246	12.0292	5.6988	6.1315	4.8298	12.6545	6.1495	3.5398	4.0566	5.785	12.1933	4.5173	5.1056	5.3052	5.7819	4.7554	5.5002	6.4138	4.5435	4.9439	5.2012	5.9317	4.7708	4.8243	5.193	5.1981	5.8572	5.7447	4.375	5.9679	5.5674	5.8407	4.4989	4.6415	5.4764	6.3205	4.5674	3.846	5.0126	7.2375	4.8151	5.4803	4.09	5.7393	5.0139	5.4673	5.723	5.8076	7.0999	5.6363	5.8437	5.2106	5.5954	4.5999	5.1465	5.6971	9.133	5.2145	6.4168	6.1221	6.2718	5.1085	5.1006	4.2234	5.1623	8.5328	4.8679	3.4621	4.9699	4.2396	5.013	8.9268	5.5662	7.0283	5.0798	6.0885	6.3391	5.7637	5.2946	4.6594	7.886
PF3D7_0704000.mrna1_1	PF3D7_0704000.mrna1_1;2695	2695	5.957	5.1655	5.5759	6.1938	11.986	5.5795	6.0074	4.5261	12.0372	6.7207	5.0378	5.0369	5.5018	12.0495	6.2221	5.4673	6.2988	5.5323	4.5759	4.7766	6.8887	3.8012	5.6502	5.4786	6.2731	3.7312	5.6288	5.4919	5.9572	5.7751	6.3074	4.6305	5.2055	5.7957	4.7866	5.2392	5.2754	5.4423	5.4439	4.2713	4.9607	4.1119	5.9437	4.0747	5.4124	5.9253	6.6702	3.7929	5.348	4.6758	5.6311	5.9191	7.2116	5.2924	5.3434	5.649	5.3089	5.8997	5.6633	11.3309	5.2544	7.1655	6.5248	5.9766	4.4803	4.7876	5.2642	6.077	7.2251	5.5267	4.0849	5.4558	5.2638	6.8104	11.5494	5.2687	6.3661	6.2784	6.2096	5.087	3.774	3.5336	6.4336	7.6572
PF3D7_0704000.mrna1_1	PF3D7_0704000.mrna1_1;2696	2696	6.4048	5.8897	6.5504	6.1206	11.5963	6.691	4.7197	3.8156	11.2763	7.0859	5.6212	6.503	6.0553	11.1046	6.0054	4.5367	5.7148	4.7581	5.8497	6.2943	6.4804	5.5254	5.4476	6.9662	5.7663	4.7175	5.2203	5.4172	6.487	6.8058	5.9984	9.2308	5.5786	6.2752	6.2254	5.0553	4.7442	5.7153	5.2184	4.9639	5.2437	5.1953	6.0881	6.1475	4.8022	4.6565	6.666	5.6738	5.098	5.7988	5.7732	7.7266	7.6883	6.7038	6.0029	6.2317	5.5242000000000004	5.9672	8.5239	5.4046	5.7618	8.576	5.8773	5.2536	5.8669	6.2282	4.5072	5.2261	9.3716	5.6109	4.5491	5.323	6.1453	7.8593	6.4005	5.6755	7.919	5.8362	6.6373	5.9115	5.6642	5.9083	5.0738	9.3736
PF3D7_0704000.mrna1_1	PF3D7_0704000.mrna1_1;2697	2697	5.9267	5.7156	7.0109	6.348	9.2958	5.905	5.5765	5.1412	8.9007	6.5014	5.9544	5.572	5.765	8.4774	6.1687	5.1272	5.3262	5.557	4.7634	5.7597	6.3185	5.4094	5.0845	4.6177	5.7869	4.8885	7.3181	4.8575	5.0339	6.3626	5.7682	3.4005	6.0507	5.2008	5.0224	6.8559	5.246	5.6017	5.5176	4.554	6.4296	5.5457	6.6187	5.295	4.3568	6.0054	6.5732	5.1902	5.6147	5.8701	5.6302	6.7467	7.0216	5.8941	5.785	5.3147	5.1301	6.3045	7.7821	4.5607	4.9964	7.2527	5.1318	5.2627	5.7608	4.9768	4.8258	5.2307	7.3243	6.1016	6.5043	4.0807	5.8339	7.8444	5.6064	5.8669	7.0595	6.3225	6.453	6.9963	4.6622	4.742	5.1635	6.4152
PF3D7_0704000.mrna1_1	PF3D7_0704000.mrna1_1;2698	2698	6.4179	5.7903	6.4949	5.4637	2.8135	5.8146	5.9809	5.6215	4.0609	6.4525	5.2055	4.4854	4.8314	2.4803	5.4679	5.1428	5.4793	4.9331	5.0347	6.8987	7.2136	3.8104	4.269	6.5578	5.8207	5.6505	4.1755	5.4009	6.0877	7.9642	5.1791	3.9982	5.6436	5.742	4.8787	5.2468	4.8197	6.8867	5.2843	4.9584	6.1681	4.7682	5.8773	5.4515	3.3462	2.9616	7.1757	6.534	5.1371	4.116	5.5329	4.4647	6.246	5.6716	12.5341	4.8885	4.7501	5.7227	5.392	5.2052	5.4857	7.0538	9.6967	5.1554	5.0781	4.269	4.4128	4.6954	6.5072	12.4196	4.5148	4.7511	4.9288	5.594	5.7074	5.7385	7.812	9.2986	5.8235	4.9021	5.6282	5.0374	5.4094	5.7498
PF3D7_0704000.mrna1_1	PF3D7_0704000.mrna1_1;2699	2699	6.0512	5.8163	7.7596	7.2731	1.5607	5.2453	5.9754	4.8585	4.8043	6.1231	6.1383	6.1461	7.6436	5.4506	5.1518	5.588	4.0496	5.2161	6.144	6.4575	5.774	4.546	2.7027	5.9971	6.0025	3.5741	4.5898	5.5898	6.5996	6.9929	5.2071	4.431	6.5723	5.6256	4.8904	5.013	5.1663	5.0544	5.6831	5.0193	7.6743	3.6276	6.1283	4.8237	3.7793	4.6005	8.0157	4.7544	2.7991	5.6551	4.935	5.9481	11.0286	6.3757	6.0161	4.7236	4.3971	4.9103	6.0496	5.5113	5.1819	9.6766	9.9852	4.3298	4.4548	5.3096	4.9658	5.4306	8.2497	5.6456	5.5217	4.2965	6.0365	5.3964	5.8585	5.1946	8.8598	6.6736	5.8885	5.4429	4.4026	4.7425	5.7098	7.86
PF3D7_0704000.mrna1_1	PF3D7_0704000.mrna1_1;2700	2700	6.6273	5.1243	6.5654	5.7344	4.8982	5.3858	5.251	3.9203	4.7645	6.8286	6.1187	4.0695	4.8782	4.3736	6.1861	4.8232	5.939	2.696	5.3865	6.0063	5.8572	4.9973	5.0566	5.6979	5.4396	5.5777	3.1043	5.9575	7.0891	6.4114	4.9523	4.7393	5.6314	5.6153	4.7517	5.0557	4.5838	5.496	5.4738	4.8943	5.0959	4.5753	4.3031	4.6966	4.8904	4.6831	5.3639	5.8679	4.3554	4.1595	5.1587	5.511	7.7548	5.3245	4.9279	5.6999	4.9713	5.033	5.4731	5.3487	5.2346	7.3455	5.4205	5.3572	4.9122	5.155	5.098	5.3656	6.9136	4.5267	5.5527	4.9364	5.7853	5.9093	5.243	5.3712	7.1882	4.4067	7.0281	5.8117	4.7533	4.7934	4.5711	6.6704
PF3D7_0704000.mrna1_1	PF3D7_0704000.mrna1_1;2701	2701	5.714	4.7761	5.1671	5.5656	4.1043	5.814	4.7323	3.0144	3.441	6.0866	4.2418	5.7203	4.2898	3.06	5.2983	4.9542	4.7065	3.5361	4.627	4.7814	5.9343	3.991	5.3448	4.5741	3.5644	3.8689	3.5348	5.4403	5.7983	4.5705	3.7268	3.2449	4.8384	4.5868	4.6106	2.1276	5.0117	5.2664	4.7618	4.7913	2.5558	3.4005	4.1731	4.6381	4.4019	4.1334	6.2445	5.2246	3.6053	4.6485	4.5613	4.8151	7.5651	4.3284	4.5342	4.7485	4.1595	5.796	5.6465	3.6253	4.917	7.0723	5.0976	5.0383	4.1285	4.9579	5.1449	4.6029	4.0824	5.4279	4.4067	3.9355	4.9345	6.776	3.6803	4.3971	7.3402	4.4283	4.813	5.0955	7.4948	2.8679	5.1473	2.8115
PF3D7_0704000.mrna1_1	PF3D7_0704000.mrna1_1;2702	2702	5.824	5.07	4.7361	3.756	4.4067	4.8659	4.6814	4.7355	2.4489	6.0512	5.5759	4.4555	5.2311	4.121	6.0426	5.111	5.3823	3.0303	3.8125	6.2424	5.7536	4.4679	2.8339	5.191	5.0317	4.701	2.9505	3.852	5.2724	5.2627	4.9079	2.7049	3.3462	6.1729	4.9649	4.3262	3.9212	3.5298	5.3172	3.3882	3.6554	3.839	5.2487	3.6531	5.3154	4.2817	4.8992000000000004	4.5484	4.3391	4.1546	5.0045	3.9146	10.2337	5.6073	4.6421	4.5211	5.8547	6.3776	5.142	4.342	3.5934	7.5494	4.2653	5.3266	4.0054	5.4232	4.366	4.813	4.797	6.0687	4.6129	4.5807	7.4641	7.2435	4.7153	4.7263	7.4068	5.3284	5.2437	5.4323	5.9644	3.1906	7.3091	3.9279
PF3D7_0704000.mrna1_1	PF3D7_0704000.mrna1_1;2703	2703	5.546	5.2769	5.0583	4.9741	4.0312	4.2048	4.7623	1.511	3.2418	4.8694	4.5922	4.1851	4.7782	3.8043	6.4718	4.926	5.3861	3.4476	5.2589	4.7192	5.1235	2.3016	3.4128	4.4263	5.0295	3.3205	1.757	5.0081	5.0135	4.9416	4.9265	3.4276	4.393	4.7991	4.5922	3.4289	4.2079	4.1326	5.3635	3.861	4.14	3.3377	4.4796	4.3198	3.332	2.3334	5.7382	4.4515	4.9435	3.541	4.8068	5.2972	9.5652	4.9098	5.1667	4.4718	3.384	4.9449	5.6619	3.8043	4.4783	6.8103	4.9977	5.1268	4.1611	4.4718	4.1309	5.5106	4.3306	5.8387	5.943	4.2713	4.7787	4.8063	4.511	4.9208	7.1014	3.8817	5.1863	3.7991	4.0626	3.6645	5.3466	3.7159
PF3D7_0704000.mrna1_1	PF3D7_0704000.mrna1_1;2704	2704	6.3431	5.2468	3.9982	5.1489	4.0652	4.2024	4.8812	3.2479	3.4983	6.2466	3.4529	4.839	4.2071	3.6882	5.5027	4.975	4.033	3.2957	5.7401	4.8644	5.2373	3.3132	4.1218	5.005	4.669	1.263	3.61	5.2227	4.7549	4.6651	5.5211	2.384	4.7361	4.3089	3.9828	3.2675	3.7442	4.5273	4.757	4.7698	4.1867	4.6513	4.7268	4.9873	5.0334	4.0618	5.1659	5.09	4.8058	3.9477	5.0972	5.0027	4.7175	5.0613	4.5552	4.3198	5.437	4.5789	5.3889	3.843	4.4396	6.7327	4.0866	4.431	4.1969	5.7189	3.8135	4.8851	4.5367	5.106	2.7334	4.1993	3.8953	5.6859	3.5753	4.4182	7.159	4.9556	5.0781	5.1703	3.9486	3.7082	4.9547	4.6082
PF3D7_0704000.mrna1_1	PF3D7_0704000.mrna1_1;2705	2705	4.8575	4.6229	4.1489	4.4751	1.4957	4.6887	4.6724	3.7645	4.1683	5.8819	3.7623	4.5999	3.9828	1.3045	5.1445	5.0947	5.0352	0.5261	5.1214	5.2048	5.9612	5.0904	4.7934	2.5922	4.5033	0.5558	3.4209	4.1457	5.0583	5.1683	4.2547	0.2016	3.7876	4.135	4.2141	3.4983	3.8053	4.5981	5.3505	4.1367	3.6415	4.7645	4.1739	5.0457	3.441	3.9809	4.2304	4.6921	5.3082	2.3074	4.8953	5.1089	4.6398	4.7274	4.7522	4.7415	3.8738	5.5068	5.1739	1.3618	4.7175	6.4237	4.6854	4.1318	4.4607	4.1763	4.0531	4.3377	3.8649	4.2847	4.2615	4.7027	4.3089	5.0505	4.6421	4.5122	6.0383	4.682	5.7769	3.8217	5.1031	3.3176	3.8728	3.5619
PF3D7_0704000.mrna1_1	PF3D7_0704000.mrna1_1;2706	2706	4.7975	6.0995	5.6011	5.4696	5.0334	4.9819	4.8669	1.0976	3.7203	5.804	4.6848	4.6352	5.2087	2.1506	5.5429	5.5226	4.4263	4.0321	4.0268	5.0652	3.8176	4.238	3.926	3.466	4.5904	3.1731	4.905	4.2327	4.3834	5.246	5.8342	3.6531	4.9481	4.2311	5.0904	2.854	4.2032	4.272	3.8836	5.033	4.8405	4.627	3.2615	4.9828	3.6369	4.464	4.9416	4.0365	3.8738	2.8777	4.7431	5.5379	4.8379	5.04	4.9045	3.9126	5.3537	4.9016	5.6029	3.6859	5.0807	5.6459	2.1177	4.9392	7.3332	4.7339	4.189	3.9579	5.1898	2.905	5.7013	5.3349	4.4396	5.0475	4.2219	4.5904	6.5989	5.2211	5.4986	4.7115	3.9946	3.849	5.0858	4.7714
PF3D7_0704000.mrna1_1	PF3D7_0704000.mrna1_1;2707	2707	5.1106	4.85	5.2895	4.0652	3.3533	5.0985	5.3882	2.5236	2.4983	4.8349	5.0832	4.582	5.3684	3.7708	4.384	5.116	4.6616	2.8856	5.5298	4.9463	5.318	4.0695	5.4326	5.0045	3.8963	2.852	3.5385	4.1882	5.3761	4.8074	4.3547	2.3306	5.1918	4.859	2.3248	3.9653	3.1953	4.5521	4.8914	3.7049	4.9672	5.1493	3.1827	4.157	4.5999	4.8674	4.6317	5.0828	4.0081	4.7639	2.2203	3.5198	1.848	4.8094	4.1993	4.3147	4.1731	5.6462	4.8115	4.3038	4.2265	5.1587	4.735	5.3114	2.9069	3.6542	2.7866	4.5503	3.645	4.8027	3.3001	4.0241	6.4175	4.204	4.6276	3.0409	4.4568	4.9373	5.2865	3.5398	3.3716	1.696	3.4854	5.1751
PF3D7_0704000.mrna1_1	PF3D7_0704000.mrna1_1;2708	2708	5.4828	5.155	4.7485	5.1346	3.7677	3.9982	3.6508	2.9579	1.2141	5.1375	3.6633	3.0772	4.5103	1.2869	2.9298	4.4135	3.7366	3.4854	6.5351	4.1432	4.7986	4.0312	5.4581	3.1538	4.4148	1.1375	0.6229	4.3356	4.8227	5.7803	4.5141	4.5116	3.8709	2.6871	4.641	3.8063	3.8885	4.1052	5.0356	3.8074	4.0409	4.0531	4.6616	3.8787	3.6949	3.7268	4.7934	4.6531	3.9364	3.4343	4.3937	4.3399	2.8176	3.3618	4.8176	2.7613	4.3255	4.5801	4.235	4.5662	5.0058	3.5656	5.4647	4.3096	4.4783	5.2813	3.1359	3.7236	2.969	4.5065	4.4848	5.1043	5.0832	4.4175	4.6259	3.729	4.193	4.0312	4.5521	3.6323	5.1542	0.3448	4.1144	4.6571
PF3D7_0704000.mrna1_1	PF3D7_0704000.mrna1_1;2709	2709	5.862	5.0277	4.1077	5.3338	2.7866	3.1875	4.9635	2.8032	2.3477	5.532	4.7004	2.3813	5.4091	3.0583	4.0575	4.1473	4.9274	3.5765	4.9326	3.6017	4.314	2.6253	5.1469	4.3695	4.8924	2.6182	3.5248	4.6444	4.9355	5.0917	5.3252	0.8639	3.9001	3.5632	4.2464	3.2869	4.8212	4.9686	5.2032	4.1465	5.2529	5.5336	4.4489	5.0592	2.9355	4.272	3.8738	4.5447	4.4725	3.8924	4.3709	3.8166	1.0841	4.6129	4.3074	4.9107	3.0875	4.0479	4.4476	3.9846	5.0631	4.3632	4.0824	4.2943	3.8268	5.1173	3.7093	4.1391	3.5148	4.7268	4.1562	4.4175	4.3868	5.6244	4.0626	4.5472	5.5889	4.9274	5.2702	4.696	4.5515	3.5373	2.9946	4.3827
PF3D7_0704000.mrna1_1	PF3D7_0704000.mrna1_1;2710	2710	5.465	4.6328	4.6473	4.266	4.1993	4.6479	4.7366	3.479	1.6369	5.3572	4.1906	2.6576	2.8856	2.848	3.6599	4.9307	4.7247	3.6837	3.5668	2.5211	5.1599	4.5292	4.7301	5.2223	4.0522	3.1027	4.6837	4.6473	4.7724	5.7474	5.0383	2.9672	4.8084	4.9905	4.2001	4.281	4.8972	4.5373	4.8161	0.4751	3.8709	4.2861	4.6707	4.3923	3.2884	4.4121	3.6182	4.3646	3.3161	1.6088	4.8575	4.4912	3.4647	4.4822	4.6696	3.8738	4.6899	5.3639	4.5204	4.889	4.6554	4.8836	3.9021	4.2987	4.5286	4.6508	3.7803	4.1562	3.6769	3.9392	4.4141	3.116	4.0027	4.9625	5.1272	4.9231	5.5904	4.5014	5.3341	4.0635	4.1953	2.4033	5.126	2.0704
PF3D7_0704000.mrna1_1	PF3D7_0704000.mrna1_1;2711	2711	5.6957	4.4822	4.3234	5.7162	3.1457	3.0426	5.1391	3.9542	2.8777	4.479	4.3023	3.7772	5.0321	4.0259	3.497	4.6921	5.1485	3.8856	5.1177	4.1375	4.9602	3.6159	4.3212	3.591	4.4601	3.9486	3.4182	4.5091	4.1771	4.7159	4.3349	1.6781	4.5416	5.0054	1.9672	3.1731	3.3951	4.3709	5.0299	3.9505	4.6719	4.2487	3.6554	3.8135	3.8639	3.3363	1.3618	4.6415	4.4476	0.0566	5.1973	4.3512	3.0807	4.269	4.4607	3.4983	4.4861	5.8181	4.26	4.2304	4.0858	4.4757	3.6971	4.565	5.2468	4.9556	4.1001	4.1144	2.848	4.033	3.6576	4.861	5.153	5.0618	3.4141	5.2122	5.6041	5.0561	4.4699	3.8359	4.278	2.0909	3.8309	4.7458
PF3D7_0704000.mrna1_1	PF3D7_0704000.mrna1_1;2712	2712	5.5289	4.5668	5.0764	4.2172	1.9635	5.1436	3.9174	2.5361	3.3716	4.3792	3.5497	4.6814	4.225	3.926	4.2869	4.8304	4.7495	2.4906	3.851	3.4777	4.8258	4.5435	4.9791	4.9392	4.2802	3.1077	4.116	4.4276	5.7355	5.5601	4.4867	4.2342	3.5046	3.466	2.5135	3.5753	1.2016	3.8924	3.0841	3.8146	3.706	4.5993	2.9598	4.3334	3.1538	3.4276	4.8063	4.4114	4.144	3.4195	3.9392	5.0009	3.0374	4.5342	4.8104	3.9681	4.6971	4.6848	4.0453	4.757	4.8212	4.8314	4.7745	4.1035	3.9203	4.814	3.3964	3.5248	4.2426	4.8151	3.4343	3.5497	4.0678	4.4033	4.812	3.8084	5.4276	4.0566	4.7192	4.6826	3.9364	0.516	4.757	3.5838
PF3D7_0704000.mrna1_1	PF3D7_0704000.mrna1_1;2713	2713	4.9505	4.431	5.3377	4.8415	3.06	4.3909	5.0152	3.06	3.4141	5.3663	5.4992	2.1506	4.5607	1.3161	2.9598	4.2728	6.5966	2.275	3.6724	4.839	4.8943	4.3611	3.2869	3.8074	3.7581	1.4276	3.5801	5.1239	4.7819	5.1767	5.0492	3.7729	4.3082	4.5261	3.3618	3.5814	3.9307	4.9312	4.7766	4.1218	3.4854	4.5173	4.6467	5.3872	4.4816	1.8237	3.9317	4.6294	3.5558	2.9764	4.8895	4.9241	2.6531	4.7312	5.2475	4.3255	4.7761	4.86	5.135	3.0303	4.4182	4.9045	2.359	4.9672	4.9681	5.116	5.4459	4.5771	3.5886	5.1177	3.3462	4.6479	4.7944	3.8094	5.2709	4.4316	6.1033	4.0755	4.6938	4.5546	3.2705	3.717	3.2357	2.862
PF3D7_0704000.mrna1_1	PF3D7_0704000.mrna1_1;2714	2714	5.9231	4.6387	4.5027	3.6622	2.5135	4.0206	6.3844	3.5826	2.4276	5.3981	0.696	4.0942	4.7913	1.2265	3.9653	4.8495	4.6328	3.6005	3.6747	4.1465	4.0259	4.9941	3.2884	1.6415	4.796	4.1252	3.3176	4.5204	4.7511	5.1603	5.6716	3.144	4.757	4.135	3.7137	2.211	4.1391	4.1938	4.8728	1.9336	6.5438	3.8094	4.0934	3.3219	4.1235	1.4957	4.1514	4.582	2.7949	4.6707	4.2449	3.99	4.5329	4.9467	3.9449	3.1906	3.9653	4.4874	5.1094	4.8575	4.2884	3.225	5.0824	4.3916	4.5922	4.1859	3.8369	4.3219	4.2735	4.2079	3.2464	4.2311	3.5644	4.7608	5.2106	4.7458	5.4419	3.851	5.292	2.3248	4.7645	3.3868	4.6141	4.1069
PF3D7_0704000.mrna1_1	PF3D7_0704000.mrna1_1;2715	2715	5.9359	4.5236	4.8943	5.1667	3.2327	2.6064	4.1795	2.9279	1.3391	5.1506	2.5945	4.568	5.4594	2.359	3.1538	5.0496	4.9369	4.6311	3.6927	5.9598	5.4976	3.855	5.3255	4.3681	4.9184	2.281	4.8278	5.1823	5.7366	5.8048	5.1214	5.2902	5.1687	4.5564	4.5801	3.8728	2.7634	5.0492	4.7923	3.3882	5.4202	5.3716	4.905	3.7093	4.7682	3.2943	3.6531	5.2713	3.7104	4.4705	5.1811	4.9537	3.1342	5.8369	4.841	4.3306	4.5454	4.9326	5.228	5.2091	5.2861	5.3628	5.1938	5.1981	5.1428	5.1194	5.2188	4.5783	5.3847	4.5795	3.8934	4.6536	5.5438	4.7382	5.1177	5.1554	6.0715	5.7428	5.5298	4.7756	4.2079	3.5862	4.7071	6.4124
PF3D7_0704000.mrna1_1	PF3D7_0704000.mrna1_1;2716	2716	5.2979	4.8222	4.7949	4.6702	2.8699	4.2024	5.1739	4.0704	3.6369	5.8184	4.9745	3.9681	4.1938	0.6599	0	4.7175	4.9873	3.2675	3.067	4.8723	5.7541	3.8629	5.3635	5.2634	3.8248	4.1334	3.6519	4.3554	4.9602	4.6988	4.5033	4.144	5.0751	4.9411	2.9616	3.3205	4.7328	4.1052	5.2449	2.8659	4.1898	4.7306	5.0317	4.546	5.1871	4.2765	4.0374	4.5534	3.5619	4.6147	4.2906	3.9373	4.2795	5.9823	4.6241	5.3327	4.682	5.6011	5.4637	4.1922	5.479	4.3023	5.3366	5.0717	4.1144	4.7708	4.4121	5.202	4.2876	2.3448	4.3248	4.5644	5.9296	5.0356	4.7032	4.7038	5.9568	5.8395	5.359	5.1886	4.7404	4.8181	5.1453	5.5135
PF3D7_0704000.mrna1_1	PF3D7_0704000.mrna1_1;2717	2717	5.2219	4.4841	5.2521	4.1946	3.1077	3.5729	5.2494	4.3526	2.5826	4.5065	3.2449	4.0807	5.3743	1.6915	4.4957	4.2196	5.1148	3.796	4.4607	4.2743	4.5527	3.4449	3.7835	3.9411	4.9869	4.3434	3.9982	3.7845	4.627	5.7065	5.2327	4.5904	3.7677	5.1683	4.7192	2.7677	4.235	4.4456	5.223	3.8895	5.4202	3.5148	4.5904	5.1723	4.6876	4.9064	4.7366	4.5298	3.862	3.8329	4.905	4.9681	3.3277	4.6594	5.0811	3.9326	3.7431	5.3049	5.7388	3.8339	4.9932	4.9509	4.6058	5.488	3.7908	4.6736	5.1659	4.7751	3.9184	4.3868	3.6053	4.7597	4.8202	5.1691	4.4502	5.6444	5.796	4.9189	5.8243	4.8217	4.8758	3.862	4.8232	5.1285
PF3D7_0704000.mrna1_1	PF3D7_0704000.mrna1_1;2718	2718	5.9103	4.5336	5.2702	3.9644	0.0426	4.8836	4.7824	5.211	4.7772	5.1981	4.1301	3.6473	4.5429	2.9184	4.9991	4.6171	5.1659	3.228	4.6294	4.0233	6.1669	4.8625	5.3827	2.8836	5.0531	3.4803	5.4728	3.9317	5.0023	5.9246	4.6753	2.9088	4.1985	4.9537	5.1599	3.269	4.3554	4.8283	4.6467	2.3505	5.0144	5.5993	5.6772	4.5546	5.1635	4.033	4.95	4.9435	3.5898	6.9171	4.634	5.0609	3.5607	5.0968	4.9561	4.1771	4.5135	4.7597	5.6305	5.0325	4.6781	5.5829	5.3074	5.3933	5.3865	5.2551	4.7824	5.5835	5.359	4.8943	4.7323	4.785	4.8415	5.2679	6.1268	5.2357	5.7279	5.2865	5.8263	5.3642	3.9973	3.5801	2.6599	5.2608
PF3D7_0704000.mrna1_1	PF3D7_0704000.mrna1_1;2719	2719	5.1679	4.682	3.7814	4.1001	2.8679	3.8379	6.0376	4.5491	3.7939	5.4998	4.0036	4.6206	5.4243	2.729	4.2048	5.0879	5.0862	3.0072	4.4303	4.3096	4.9059	3.8369	5.4867	4.6358	5.223	3.2449	4.6719	4.4614	5.1562	6.3809	5.4162	2.844	4.9519	5.3695	3.5261	0.546	4.1375	4.9941	4.8714	3.6554	4.2653	5.021	4.5122	4.1803	3.3074	4.1326	5.3391	4.3248	3.0892	3.8309	3.8227	4.7252	2.8094	5.3074	5.067	5.0027	4.5204	5.4343	5.1815	5.4019	4.9189	5.6704	4.6611	4.5662	5.2059	5.1667	4.9208	4.8704	5.0548	5.0453	3.3519	3.9269	5.477	5.4152	5.2122	5.3291	7.2539	5.4433	4.7861	5.1094	5.6091	4.7645	3.2296	4.4575
PF3D7_0704000.mrna1_1	PF3D7_0704000.mrna1_1;2720	2720	5.2016	4.8151	4.5014	4.6381	3.756	4.067	4.9083	4.6685	2.3448	4.3089	3.7485	3.9098	3.854	0.6229	4.3611	5.4097	5.1894	4.8354	4.033	6.1369	5.1457	4.6282	4.1546	4.5699	5.3259	3.7866	3.2188	4.5179	4.0917	6.9292	4.6508	3.4141	5.0947	5.0896	4.7415	3.2765	4.4135	4.742	4.8595	2.4828	4.7334	4.5892	5.4601	3.5607	3.8836	5.4296	4.5892	6.2085	4.8851	4.712	5.6212	5.554	3.0108	5.4376	4.8977	4.0027	5.4222	4.5874	4.9307	4.14	3.6323	5.4172	6.1125	4.4336	5.0639	4.7766	4.3052	4.6576	4.9467	3.6124	4.4995	4.7071	4.8679	5.2913	5.5829	4.6223	6.1777	4.8186	5.4168	4.1611	4.3406	4.2987	4.9814	4.1538
PF3D7_0704000.mrna1_1	PF3D7_0704000.mrna1_1;2721	2721	5.9672	5.0356	4.1627	5.916	3.0841	3.6473	5.2529	4.8768	2.9964	5.1723	5.2924	3.5097	5.9837	3.5789	3.6171	4.7404	4.9621	5.0768	4.6949	4.09	6.4619	3.6427	3.8748	2.8953	5.1085	3.8074	3.4396	4.8953	5.1064	7.001	5.3854	4.6147	4.8728	5.4446	4.8304	4.9184	4.6685	4.5267	4.9809	3.079	0.189	5.5487	4.4738	4.3785	4.4336	5.4229	5.3889	5.4124	3.8339	3.9891	5.285	6.4311	4.504	4.7474	4.4938	4.7474	4.7436	5.3023	5.6602	2.7442	5.3523	5.742	3.5447	4.1043	3.278	4.2817	4.557	4.7415	5.0785	4.1408	2.511	5.4561	6.0775	3.8043	5.0566	4.6352	6.0817	3.8885	5.6413	5.2581	4.4906	2.9241	5.3944	5.5304
PF3D7_0704000.mrna1_1	PF3D7_0704000.mrna1_1;2722	2722	5.8602	5.2869	4.4148	5.5868	2.9982	4.6473	3.4893	5.2612	3.8278	6.1873	2.8278	3.7949	5.1906	1.2987	3.228	5.2891	5.7301	3.0976	4.6865	4.9059	6.4011	4.9326	4.9198	4.3038	4.0548	3.2735	4.292	5.0764	4.627	7.4519	3.7038	0	3.9449	4.7661	5.1391	4.2645	3.3923	3.99	4.7845	4.9288	4.0548	4.7004	4.3455	3.3896	4.9759	3.3205	5.2055	4.6456	4.2547	3.228	5.6056	5.4744	3.0942	4.6328	5.04	3.9882	4.9607	5.0072	5.0725	4.6282	6.3295	6.0507	4.6679	4.6786	3.9616	5.0725	5.0027	3.3248	5.2627	5.4296	2.0426	5.0431	5.8349	5.1799	5.213	5.1056	6.9243	5.0819	4.7377	4.9505	4.669	4.2365	4.3455	4.9686
PF3D7_0704000.mrna1_1	PF3D7_0704000.mrna1_1;2723	2723	5.5859	5.0993	4.6076	5.6141	2.969	4.1683	5.1651	5.5326	4.3519	5.7148	5.6803	4.6334	4.4026	4.0909	3.3291	4.4383	4.4416	4.3533	3.366	5.7107	6.5276	3.7115	5.1639	4.5429	4.9079	3.4621	5.2095	4.5311	3.9837	7.0524	5.0985	3.2735	4.4783	5.1502	4.408	3.6276	4.8063	5.3625	4.7301	3.3448	3.7949	3.7835	5.2122	2.8278	5.3377	4.2884	5.5472	4.9523	4.6124	3.9699	5.5251	5.4757	3.859	5.0832	5.9336	4.541	4.6094	5.9477	5.5592	4.9165	5.4591	6.3007	5.4874	4.9021	5.0264	5.0347	4.8625	4.9588	4.511	5.5512	4.0099	3.441	6.796	5.7645	4.7639	5.3259	8.1595	5.5741	5.7153	4.2016	5.347	4.295	5.3427	4.1102
PF3D7_0704000.mrna1_1	PF3D7_0704000.mrna1_1;2724	2724	5.5829	5.7589	3.1953	4.9222	2.4383	4.2876	5.1461	4.6943	2.6462	5.4867	4.3132	4.2608	4.2876	1.6229	4.0747	5.0997	5.1522	3.6112	2.5826	6.0061	6.2449	5.0144	3.4686	4.1898	5.4026	4.0883	2.9011	5.8834	5.2787	6.79	5.1428	3.6576	4.6954	3.5509	5.0219	3.5632	4.332	5.2091	5.0413	4.4114	2.6439	3.6622	5.1469	4.8934	4.8151	3.541	4.3477	4.306	2.2357	2.0036	5.5543	5.5195	4.7719	5.2891	4.3327	4.1771	5.2161	5.3621	5.0246	3.846	4.4249	4.7038	4.8022	4.4222	4.2273	5.4919	5.2731	4.903	4.7301	4.5053	3.4634	5.0772	6.6017	5.1169	5.4097	4.8866	8.1548	5.4413	4.8909	4.3583	5.2126	1.1827	5.3519	4.9616
PF3D7_0704000.mrna1_1	PF3D7_0704000.mrna1_1;2725	2725	5.6229	5.1073	5.2935	5.4276	4.306	5.374	4.7043	3.6218	4.6218	5.4496	5.8711	4.2157	4.6993	3.0772	5.3277	5.6387	5.8547	3.441	4.3103	4.8644	6.8474	3.4957	5.4819	4.5735	5.5046	3.269	3.6311	5.047	5.2269	6.8099	5.1014	4.1276	5.0264	5.5379	3.6276	2.991	4.4168	6.1729	5.0824	4.4383	4.3455	4.7317	5.144	4.101	5.5245	5.3165	7.5516	4.8349	3.7268	3.585	4.5447	5.5786	3.841	5.3757	5.2563	3.843	4.3778	5.8153	6.0027	4.7032	5.7774	6.74	5.7029	4.1293	4.3889	5.7533	4.3031	4.5619	5.4423	5.3038	3.5033	5.7018	7.4929	5.8314	4.9193	5.2627	7.012	5.0768	5.0206	4.7856	5.4954	3.9001	4.1595	5.2869
PF3D7_0704000.mrna1_1	PF3D7_0704000.mrna1_1;2726	2726	7.038	5.4419	6.077	5.6267	4.7576	5.1973	5.4256	4.9777	4.7087	6.0843	7.861	5.5188	5.1379	5.0076	3.3909	5.3041	6.2873	5.7695	4.6206	6.4534	8.134	5.2943	4.0626	4.0917	6.2968	3.0875	3.9136	4.7131	6.3658	7.9725	6.0396	1.9298	3.7803	6.2165	3.9402	4.8319	4.8943	7.5474	5.4744	4.8953	3.144	4.9406	5.2044	5.7444	6.7554	4.1723	8.0432	5.9481	5.4561	4.5723	5.3338	4.6786	5.1412	6.0237	5.6106	6.257	5.191	5.1989	5.9138	5.5771	5.7469	7.0592	6.2737	4.3916	4.5747	5.9196	4.926	5.9962	4.9537	5.796	4.9189	4.9227	8.005	6.8263	5.6531	5.8074	8.3936	5.7509	5.9662	4.848	5.6622	4.9832	6.1926	6.013
PF3D7_0704000.mrna1_1	PF3D7_0704000.mrna1_1;2727	2727	6.8879	6.086	6.4504	5.7153	3.5008	5.1795	4.991	4.0841	3.6724	7.7125	5.9423	4.969	4.8063	1.3334	4.7328	5.3802	6.2737	6.4454	3.851	5.101	8.2254	5.7347	4.9006	4.5122	7.2379	4.5097	6.345	4.8344	5.9006	8.0915	7.0343	3.9279	4.735	7.3753	5.4393	5.3359	4.7544	8.0194	5.5789	5.3761	4.2675	5.4995	10.2554	12.2348	8.0987	4.985	8.6221	5.6218	4.3313	4.889	5.057	4.6753	4.5354	5.5062	5.2257	5.2979	6.1983	6.34	5.7908	4.511	5.142	6.983	6.3496	5.4509	3.8043	4.8689	4.8831	6.4116	4.5198	6.6499	5.1946	5.9141	8.7391	5.8102	6.3384	6.4762	7.8003	7.5632	6.0555	5.1691	6.4106	3.3854	7.1671	5.2261
PF3D7_0704000.mrna1_1	PF3D7_0704000.mrna1_1;2728	2728	6.892	5.6848	5.1322	5.1635	3.2157	5.2044	4.4135	2.4906	3.5945	6.4466	3.1875	4.8797	4.4469	6.3372	4.9069	4.9584	6.1436	6.9235	5.4273	5.441	6.6379	6.8847	4.7677	5.3806	3.5838	4.4542	4.2593	5.0135	5.4482	6.4246	6.7166	3.7856	5.4643	5.5426	5.1506	2.8278	7.3632	8.4877	5.0352	4.9255	3.7517	4.2502	5.6413	5.9759	7.4807	5.073	9.0538	4.7142	3.8237	5.5214	5.7845	4.925	6.4323	6.5503	5.4289	5.151	4.6696	7.9003	5.8502	5.594	5.1465	6.2519	6.3766	4.8856	5.6865	6.8663	4.9083	4.6076	4.7554	4.5987	2.441	5.2566	10.573	7.3915	6.1825	5.55	6.7302	6.4909	5.9572	6.3154	6.9261	4.8079	5.0781	5.6596
PF3D7_0704000.mrna1_1	PF3D7_0704000.mrna1_1;2729	2729	7.5501	6.1875	5.2735	5.5157	3.861	5.1703	5.0496	5.0721	3.853	7.7259	5.689	6.0398	5.1424	5.7616	5.5756	5.5264	5.9035	6.1098	4.4289	5.6238	6.1619	6.2784	4.2861	7.28	6.0141	3.8689	6.2108	4.9491	5.4026	7.2921	6.9637	3.6668	7.1254	4.327	5.4941	4.4575	5.8846	9.397	5.79	5.013	3.8104	5.3331	4.9579	6.7622	7.8867	4.916	9.5297	6.2315	2.5729	4.8836	5.1583	4.0479	5.4825	6.2267	4.4162	4.6194	5.3688	5.844	5.7626	5.7981	5.8192	6.532	6.7442	5.6582	5.0644	6.5118	5.3663	5.7581	5.5886	4.6915	5.0819	5.1383	7.8106	7.6426	5.14	6.5583	7.8345	6.6605	6.2694	5.8056	6.5381	4.975	7.0786	4.9284
PF3D7_0704000.mrna1_1	PF3D7_0704000.mrna1_1;2730	2730	8.8935	7.6782	5.1035	6.3354	3.847	5.3151	8.039	5.1807	5.6642	8.9578	6.8707	4.8733	5.7996	5.8868	6.9079	8.6981	4.5656	8.2436	6.2416	5.8179	6.918	7.84	5.7782	9.2583	5.7241	5.6413	5.2961	6.3507	6.4825	8.1123	9.012	5.1194	8.8642	6.3863	5.7035	5.114	6.87	9.9327	5.9378	4.4039	6.2673	4.2891	6.1952	7.8988	9.6272	6.0308	10.4474	5.9537	4.9477	8.4716	5.645	6.5068	5.3067	6.8806	5.1763	5.6311	5.8232	8.1736	6.8897	4.8982	4.8115	6.6248	8.5803	5.8542	4.7882	6.292	4.251	5.8689	5.8987	5.803	5.2972	6.3354	9.2286	7.7641	6.819	6.5021	8.0014	7.9544	6.6344	7.2257	6.7786	4.9995	6.8605	6.2161
PF3D7_0704000.mrna1_1	PF3D7_0704000.mrna1_1;2731	2731	8.8529	6.8302	4.8639	6.1579	8.4095	6.1475	7.8177	5.5053	6.5381	8.1437	13.224	4.986	6.492	7.5789	5.6014	7.127	6.5207	8.5472	5.969	6.6064	6.466	8.1797	5.8625	9.2789	5.438	6.1056	5.4757	6.134	6.4995	7.8412	8.1948	5.6966	9.1862	5.7993	5.8943	5.3187	14.1218	8.1433	6.2147	5.5792	4.375	5.2739	6.2952	8.6828	8.7013	6.8221	8.9035	6.0546	4.2095	9.0299	6.4009	6.5339	4.1218	6.1367	4.2365	6.2108	6.0581	12.7978	5.8265	5.2821	5.709	7.3003	6.7208	5.7858	4.2839	5.8773	5.9729	4.6082	6.3896	6.332	6.0341	6.2073	12.3256	7.5921	6.4249	6.3913	8.554	7.2869	7.1987	6.2194	6.7392	6.3516	6.8249	6.9689
PF3D7_0704000.mrna1_1	PF3D7_0704000.mrna1_1;2732	2732	11.476	8.6819	5.7312	7.5395	5.3498	11.2618	7.5106	5.8417	4.073	10.821	13.4218	4.5922	7.3076	4.6599	10.0766	8.0337	6.7635	9.6417	6.6286	6.9797	7.7924	7.676	4.6053	9.0635	4.99	3.9279	5.228	5.2668	7.0598	8.3517	8.8501	4.89	8.6856	5.3968	6.0654	4.121	14.0444	9.489	6.2001	7.4374	6.5449	4.9435	7.292	9.5769	11.2432	7.1546	9.5224	8.6353	5.7469	8.6251	5.1231	6.527	6.4607	7.1368	6.1326	8.1051	4.6058	6.251	6.3423	7.6075	6.2591	6.5507	7.7394	5.988	5.9189	7.1358	6.1892	5.9864	8.1849	6.3487	6.0396	6.3745	8.6863	7.3085	7.3186	6.8277	8.1452	7.4688	6.7634	6.5478	7.6267	6.3429	6.0877	6.9879
PF3D7_0704000.mrna1_1	PF3D7_0704000.mrna1_1;2733	2733	8.6611	9.4906	6.7199	6.5914	5.5311	7.292	7.9733	6.2254	3.5969	9.758	12.7495	5.8977	5.915	6.7324	6.5824	8.7709	7.2889	6.6453	6.5683	6.8546	7.3382	6.2038	6.0164	9.534	5.04	4.2403	4.9006	6.3975	7.0672	7.7994	9.1448	5.5166	9.4177	5.4189	5.9381	3.1843	14.2097	8.9791	6.2116	9.2945	7.3876	5.3462	5.5577	6.1117	8.5898	7.3491	9.6254	6.5773	5.6784	8.7238	6.5065	5.706	4.4356	6.5162	6.4499	6.8795	5.6602	6.9345	6.3304	5.2172	6.5692	6.952	8.4763	5.9658	5.3501	5.9465	5.6758	4.8222	8.0833	7.0755	6.9512	6.5857	8.6565	7.6302	5.8632	6.6103	8.5683	7.6135	7.4943	7.1572	6.834	6.7797	7.1625	6.4189
PF3D7_0704000.mrna1_1	PF3D7_0704000.mrna1_1;2734	2734	9.5066	8.1513	4.9336	7.0168	5.3618	6.6182	8.9292	8.7957	5.7552	10.0715	13.455	6.5045	7.1188	5.7748	6.7818	8.9738	9.3452	6.7305	6.1657	9.784	7.631	6.4501	5.5632	9.3233	5.464	4.5807	3.846	5.6053	10.3838	8.4834	8.5465	5.6023	9.4201	4.9593	5.0613	5.5677	14.5304	8.2975	5.9381	7.838	8.1685	5.7013	5.4532	5.6539	9.3196	7.3523	9.2106	5.7131	5.4479	9.868	6.5878	5.7018	5.4413	6.727	6.4967	7.7329	6.8003	6.5478	6.6813	5.4426	5.4529	7.5068	6.4263	6.5497	6.3284	6.3605	6.3399	5.2219	8.5117	6.6565	6.835	8.0814	8.9148	8.6536	6.5814	6.5839	8.6371	7.4509	7.5362	6.8911	6.3656	7.5874	7.2797	7.9036
PF3D7_0704000.mrna1_1	PF3D7_0704000.mrna1_1;2735	2735	9.0567	10.7397	6.388	7.1125	5.3388	6.751	8.6767	9.7584	5.2219	9.6081	13.2517	8.56	6.6267	6.3539	6.7561	8.8028	10.2822	7.3668	7.7193	8.7129	8.0701	6.0164	6.7408	8.6652	8.2096	9.6779	3.4529	7.6419	8.829	7.7906	8.9572	6.5179	9.1095	8.3133	8.3281	4.0347	13.8191	7.988	6.4381	10.7649	7.3975	5.4689	6.1489	8.0819	8.8274	7.07	7.9238	5.9605	6.4529	9.5457	6.2155	6.6115	8.7626	6.8283	6.944	8.3754	7.466	7.5704	7.8004	5.2551	5.6602	8.412	6.7177	6.0002	5.714	6.2559	4.6153	4.7793	8.3807	7.1696	7.33	8.0713	9.2784	8.8466	6.972	6.9903	9.0218	7.1542	7.4213	7.5375	6.3187	6.3298	7.1516	7.0823
PF3D7_0704000.mrna1_1	PF3D7_0704000.mrna1_1;2736	2736	9.0448	7.943	5.7711	8.6781	5.8104	6.3988	5.8293	6.3827	4.3434	9.7252	13.09	6.9089	8.3522	4.7181	6.8901	7.4007	6.6785	6.3275	7.5395	6.2709	7.5497	6.4266	6.5113	9.3096	6.0995	6.9575	4.4816	6.1749	7.0278	7.6933	8.3012	6.9296	8.9671	6.8276	6.2769	4.1177	13.5056	6.6646	6.3338	9.4454	6.9474	3.9837	5.6778	4.8895	8.0877	7.9899	6.8648	5.8525	5.9047	8.601	5.4343	8.1213	4.6775	5.6479	7.1641	8.1543	7.3283	9.0839	6.4512	6.1414	6.6769	7.1762	5.3896	5.3107	5.0264	5.5835	6.0603	5.9803	8.2958	7.5286	6.8502	7.4201	9.5097	7.9577	6.0292	6.155	7.5991	6.0188	7.8726	6.3925	5.9326	7.3915	6.8397	8.4977
PF3D7_0704000.mrna1_1	PF3D7_0704000.mrna1_1;2737	2737	7.5786	8.962	5.9314	7.0641	3.8875	6.1035	4.5179	3.5084	4.3639	9.17	12.6882	5.7517	6.1069	6.6157	5.8347	6.0244	4.9946	5.6129	6.9863	6.2054	7.8069	4.0161	6.115	6.9846	5.4386	5.1014	3.7126	5.8565	6.157	7.9441	8.0747	4.3799	6.6678	5.4851	4.2832	2.1077	13.3095	5.5865	6.4131	7.8325	5.465	2.6826	5.9255	4.9955	6.3257	6.9279	7.7401	5.5091	4.742	7.8217	5.8166	6.1268	3.4764	5.9957	6.7745	7.0545	7.0563	7.933	5.7388	5.1715	5.4246	7.4085	5.8237	5.0325	5.5862	5.2581	5.2059	5.2196	8.3175	7.9552	5.3882	6.4185	8.8523	7.1583	5.4479	5.4565	7.6373	5.4429	5.4954	6.0208	5.7714	5.7554	6.359	7.542
PF3D7_0704000.mrna1_1	PF3D7_0704000.mrna1_1;2738	2738	7.0217	6.0561	7.3328	5.3565	4.2593	4.7279	5.5925	4.7981	3.4263	8.1933	12.4186	4.0866	4.5874	4.1635	5.434	5.9148	5.0188	5.2983	4.8227	5.3944	6.7241	5.2891	5.3143	7.0145	5.6588	3.2063	5.2784	3.8856	5.2623	6.1342	5.1981	4.1069	7.2833	5.2578	4.1611	1.3618	12.0455	4.8207	6.1497	5.1169	4.9079	4.4195	5.8567	4.8253	5.1731	5.9768	5.6346	5.433	3.6041	6.8194	4.3889	6.856	4.1779	5.1334	7.68	4.3957	6.2319	5.8304	4.7892	5.2943	5.2075	6.4864	4.9639	3.433	2.6369	5.0148	5.2211	4.5674	6.3122	7.4225	4.433	5.3579	7.4335	7.1974	4.2532	4.8314	8.0782	5.4101	5.8878	5.1218	3.9672	5.2441	5.0413	5.8427
PF3D7_0704000.mrna1_1	PF3D7_0704000.mrna1_1;2739	2739	5.6868	5.4323	3.9773	4.2795	3.0618	4.607	3.9307	2.858	2.1667	6.9231	11.4053	4.8146	4.7939	3.6358	4.5273	4.3205	3.5033	3.8992	4.1546	4.2296	4.9444	4.4005	4.9896	4.565	4.9864	4.4944	3.0738	4.7366	4.0453	5.6424	5.824	0.7049	5.7785	4.9246	4.5577	1.111	6.7083	5.5113	5.2513	2.9088	4.6229	3.2854	4.7197	3.5753	5.0479	4.98	5.5506	4.3363	4.4316	4.851	5.1679	3.7708	3.116	5.2388	2.6206	3.8329	4.8861	6.2163	4.7087	4.6135	3.7137	5.1538	5.1481	5.1639	4.26	4.5795	2.5705	1.541	5.0369	4.7153	5.3621	5.8037	7.0335	4.3434	3.6736	3.4276	5.6337	3.6485	5.3216	4.3882	4.0985	3.7772	5.6814	4.5192
PF3D7_0704000.mrna1_1	PF3D7_0704000.mrna1_1;2740	2740	6.5054	4.812	4.4718	4.0135	2.8797	4.0695	4.3646	4.1334	3.0909	6.0525	10.4946	3.116	4.4496	3.5583	3.0772	5.2517	5.4861	3.926	3.4489	5.0224	5.0942	3.2824	3.8709	3.3262	4.8977	2.2898	1.8197	4.7203	4.0444	5.2036	5.3632	3.0215	3.6473	5.0802	3.7192	3.9336	5.5426	4.497	4.9809	3.8237	5.6038	4.1914	4.9088	3.1843	2.7463	4.975	3.2987	4.5379	3.4209	3.6702	4.5211	5.3212	5.1934	4.61	4.2683	4.3031	4.8953	5.0312	5.0626	4.4168	4.1763	4.4046	2.2296	4.582	4.1731	4.0072	4.7876	4.7164	4.8992000000000004	4.7634	3.3674	4.3212	4.8555	4.4012	4.433	5.2943	4.1102	4.4429	4.7581	4.9026	4.4005	3.8359	3.858	4.4957
PF3D7_0704000.mrna1_1	PF3D7_0704000.mrna1_1;2741	2741	5.9016	4.8605	4.4828	4.435	4.7703	4.5963	5.0849	3.4673	2.0704	4.332	4.859	4.3169	4.4777	2.4168	5.3813	4.6605	4.1619	0.7312	4.4436	4.0976	4.4101	3.4906	3.729	3.9928	4.3875	3.4249	3.319	4.8415	5.1453	5.3635	4.9059	3.4436	2.3477	4.4588	4.6611	3.6194	5.2832	4.8768	5.4279	4.2832	4.8304	3.2987	4.7735	3.9373	3.211	4.1803	4.2668	4.8012	2.9709	1.6088	4.3045	4.3778	3.7592	4.5981	3.0583	4.9246	3.9709	5.7923	5.3114	2.8278	4.7093	4.5273	3.9846	4.3363	3.8217	4.2149	4.4607	4.4699	4.2257	4.7887	3.6915	4.4568	4.5969	4.488	4.6415	4.5771	5.3005	4.1611	5.348	4.6519	4.0197	3.3262	4.2342	4.6212
PF3D7_0704000.mrna1_1	PF3D7_0704000.mrna1_1;2742	2742	5.44	4.8669	5.1436	3.8866	4.3391	5.272	4.1554	3.3118	0.2141	4.9103	4.3743	3.991	4.9681	2.6206	4.0592	4.4067	4.3096	4.7581	2.3448	4.1202	4.3205	3.9392	4.7692	4.1985	4.4529	3.1473	3.2141	3.4449	3.9411	4.5217	5.0157	4.2133	3.4263	3.9079	3.3248	3.7004	3.9718	3.2001	4.4731	3.2464	3.2854	4.1635	3.849	3.2824	1.9928	1.7613	2.8359	4.4087	4.5898	2.9392	4.4039	5.0785	3.8207	4.14	4.5084	4.7027	4.2758	4.8714	4.0849	3.7104	4.6982	3.8826	3.8012	4.0618	4.8836	4.3031	5.4783	4.5832	4.7355	3.8924	4.1514	2.9523	2.488	5.0085	4.5832	4.3161	5.714	3.1715	5.2184	3.7257	0.275	2.6439	3.903	4.1803
PF3D7_0704000.mrna1_1	PF3D7_0704000.mrna1_1;2743	2743	5.3309	4.6064	4.669	3.5898	3.0391	4.6921	4.8555	3.26	3.4356	4.859	3.7793	3.5826	4.6375	0.4114	4.6276	4.0045	4.9941	3.7506	4.3248	3.8369	5.2563	2.842	4.0418	3.8817	4.9317	3.8115	2.2987	4.774	4.1538	5.3277	5.5119	1.9449	5.5198	4.7645	2.4249	4.292	4.1202	3.9098	4.3568	3.9307	3.3519	2.1922	4.4121	2.7334	3.4074	4.2319	4.6769	3.7549	3.8866	2.8758	4.9021	4.5454	3.0942	4.4039	3.4502	4.1803	4.4128	4.6124	4.6064	2.6182	4.5975	3.6147	5.1387	3.9718	3.9231	4.6129	3.7115	4.3632	3.3992	3.3491	2.6439	4.5236	3.852	4.306	4.3001	4.6363	4.5993	3.4515	4.067	4.4594	4.1587	4.6927	4.4764	4.2795
PF3D7_0704000.mrna1_1	PF3D7_0704000.mrna1_1;2744	2744	5.1579	5.3452	4.9855	5.054	3.9117	4.073	5.3005	4.497	2.1922	6.0836	5.2075	5.1863	4.1707	5.0661	4.2861	5.4026	5.7301	6.1114	3.4128	4.7882	4.3327	3.0635	4.4316	2.1667	4.0917	2.5336	4.1875	5.2265	5.3999	4.7015	5.7271	3.0807	4.3771	6.7876	4.4783	0.5656	2.359	4.3341	4.854	2.8319	4.2615	4.8089	4.8841	1.3618	4.8629	6.0792	6.2286	6.4947	6.4375	4.7241	4.9435	5.5589	4.2234	5.1018	4.7442	4.5336	4.0522	5.1202	5.0444	3.858	3.7082	4.7517	4.9274	4.904	3.5862	4.1579	3.8349	4.0644	4.9896	5.4326	5.7811	5.0152	5.3607	7.1828	5.9224	6.1104	6.7663	4.5046	6.1305	4.0144	5.4446	4.6182	5.6109	3.717
PF3D7_0704000.mrna1_1	PF3D7_0704000.mrna1_1;2745	2745	6.888	5.3338	4.673	4.0303	2.3561	4.9011	4.8248	3.1077	3.2063	3.7835	2.1473	3.4854	4.2456	0	4.6171	4.7608	6.0781	3.101	4.0268	4.3847	5.0819	4.4983	4.765	5.0281	4.8773	2.4114	3.9653	3.8248	4.8714	5.6244	5.9686	0.5361	5.4168	4.6611	0.9411	4.3377	4.8309	4.1619	4.9519	3.852	5.0347	4.5286	4.7511	4.347	4.5595	3.7159	3.3533	4.4303	3.8135	4.9676	4.7866	5.5686	3.4607	4.4522	4.9709	4.9425	3.0179	5.6619	5.1185	3.2126	5.157	4.0488	5.2563	4.4316	4.1651	3.9662	3.4343	4.9449	4.5373	4.3399	3.1522	4.6542	4.975	4.1069	3.3882	3.8053	4.9107	4.2434	4.0072	4.2396	4.9598	3.8369	3.6668	5.0883
PF3D7_0704000.mrna1_1	PF3D7_0704000.mrna1_1;2746	2746	4.9217	4.5311	4.6053	4.5423	2.26	4.6662	4.8743	2.7592	1.5607	4.9435	4.568	2.4647	5.4581	1.3219	2.9709	4.847	4.4764	5.1119	3.7814	3.7549	5.2456	5.2168	4.6542	4.9425	4.4283	3.0461	4.5546	5.1214	4.4647	4.5826	5.3223	3.5898	5.1763	5.3194	4.8058	5.0175	4.0117	3.7355	3.7761	4.796	2.9782	2.8339	4.7661	4.4522	3.8217	4.2087	3.99	4.6456	3.7312	3.5668	3.4074	5.2418	3.1985	4.4568	5.3487	3.5741	3.0738	5.3618	4.4046	4.6662	3.858	4.1554	4.3985	5.4828	3.8278	5.2702	4.2441	4.2234	5.195	4.7687	4.6531	4.5097	4.433	4.4363	4.607	4.6826	5.1264	4.2547	4.934	5.3341	3.5373	2.26	5.6727	4.5429
PF3D7_0704000.mrna1_1	PF3D7_0704000.mrna1_1;2747	2747	6.3147	5.2698	4.1326	5.2126	3.4155	3.9718	5.0312	4.9764	3.3406	6.3547	3.7203	4.5116	5.3252	3.905	4.1144	5.2307	5.0548	5.4529	4.0548	3.4893	4.5503	4.848	5.1867	4.9059	4.5534	2.696	3.4607	4.6124	3.272	5.3639	5.4777	4.1731	4.0609	4.7317	5.0224	2.4249	4.3067	3.3016	5.2257	5.0072	4.7866	3.5874	5.2118	4.7021	6.382	4.5336	4.228	4.5814	3.9326	3.7835	4.6882	4.7756	2.9782	5.0674	4.9402	4.5317	4.2765	5.532	4.5311	4.0592	5.5382	5.0535	4.0635	4.5674	2.8258	4.5503	2.3702	4.6485	5.2165	3.5838	4.3399	4.6118	4.2203	5.3302	4.925	5.0896	5.3778	4.6954	5.4899	4.0704	3.7115	5.1502	4.853	5.1119
PF3D7_0704000.mrna1_1	PF3D7_0704000.mrna1_1;2748	2748	5.5913	5.0963	5.2063	4.857	3.5248	4.4783	5.1432	4.3568	1.281	4.8334	4.5304	3.1127	4.812	3.8094	2.7655	3.8022	4.6696	4.0942	4.1779	3.7301	5.3391	3.3519	6.3837	4.1691	4.9509	4.5552	3.4195	4.2743	3.8856	5.2746	4.8982	5.0036	3.4343	5.2483	4.3618	3.3992	5.3208	3.8758	5.116	4.0356	5.0197	4.7409	4.0108	3.4777	3.9495	4.2311	4.627	5.3954	4.9284	3.1875	5.2957	4.7787	3.6915	5.2234	4.2728	4.8654	3.9754	4.6871	4.5922	4.6809	5.2384	4.235	6.0483	5.0583	4.6212	3.85	4.6758	3.4854	4.2884	4.0866	4.278	5.2784	4.9269	4.8807	4.9472	3.7897	5.8577	5.585	5.6496	4.8929	5.8785	4.2304	5.4019	5.3198
PF3D7_0704000.mrna1_1	PF3D7_0704000.mrna1_1;2749	2749	5.5942	4.8329	5.3813	4.8465	4.2273	3.9919	5.7361	3.8738	2.5729	5.7856	4.2434	4.5741	4.516	1.8875	3.3688	4.8846	4.706	3.8659	4.848	4.7908	4.1659	4.3226	4.8585	4.7301	5.5823	3.1699	3.9718	5.0422	4.5267	4.6848	5.3462	3.5198	4.934	4.9986	6.4241	3.0374	4.2876	2.3103	5.6545	4.3639	5.6238	4.0063	4.0374	4.6444	3.0583	5.133	3.6369	5.6556	4.8151	4.8465	5.2895	4.1408	3.9718	6.1657	4.3896	3.437	5.581	5.1379	5.6522	5.6713	5.3875	4.9832	4.7203	3.7181	3.7517	4.8679	2.5753	6.1214	4.2071	4.5503	2.9011	4.712	5.1687	5.6094	3.9946	5.3628	5.8265	5.1048	5.6299	4.9727	4.6259	3.4634	4.8263	5.855
PF3D7_0704000.mrna1_1	PF3D7_0704000.mrna1_1;2750	2750	5.2091	5.3667	4.3834	4.6954	3.5084	3.0339	5.2153	4.4614	2.2327	5.327	1.856	3.7159	5.5659	3.5033	4.1202	5.9709	5.0308	3.8217	4.8938	4.3384	4.9644	5.1851	4.935	4.314	5.6171	4.3413	4.859	4.6369	3.5261	5.1396	5.8125	4.9919	5.5625	4.634	4.1001	4.225	4.4303	4.3547	6.7163	4.6542	5.3512	5.1305	4.7923	4.2935	3.8914	4.9736	3.4828	5.2536	4.6814	3.8807	4.3547	5.3176	0.1763	4.9103	5.2445	3.4828	3.7602	4.5904	5.496	3.7082	4.6954	4.915	5.4016	5.3523	4.5354	4.5078	3.9754	4.9416	4.5179	4.6165	3.6427	3.729	5.1363	5.735	5.5904	4.8288	5.354	4.6439	5.8726	4.4835	3.4195	3.5273	5.009	2.9745
PF3D7_0704000.mrna1_1	PF3D7_0704000.mrna1_1;2751	2751	5.4883	5.2525	6.1922	4.7506	3.6427	4.6206	5.8319	4.4621	4.9832	6.2447	3.6724	4.2487	5.7393	2.5656	4.8022	5.98	5.8001	4.9873	3.6241	4.9303	5.4983	4.6594	7.4463	5.228	5.6215	4.7153	5.2961	4.5771	5.2145	6.0501	6.0365	4.9528	5.7692	5.2102	5.6041	5.4216	3.4502	4.9165	5.8622	5.7908	5.1886	4.8792	5.0652	5.5097	5.2346	3.2311	3.7581	5.6719	5.9463	3.0993	5.408	5.6536	4.8634	4.9937	4.7761	2.1953	4.0383	6.4624	5.5075	4.9561	6.2215	5.0985	4.4476	4.925	5.6401	4.6218	4.8782	5.5329	5.4273	4.3176	3.6276	4.9923	6.2244	5.6516	4.5747	4.7527	5.6952	5.121	5.8374	5.1027	5.537	4.2593	5.1783	5.1223
PF3D7_0704000.mrna1_1	PF3D7_0704000.mrna1_1;2752	2752	7.0513	4.6988	5.1747	5.3359	4.0661	4.8535	5.9676	4.3103	4.673	5.7522	3.8758	5.8445	5.2145	1.7991	4.9565	5.6533	5.288	5.3416	4.554	5.3384	5.1404	5.392	5.6238	5.4578	5.1863	4.7517	5.6384	5.765	4.1953	5.5853	6.6605	5.3302	5.6496	5.1554	5.4995	2.0909	4.8822	5.2619	5.9345	5.8094	5.6724	4.1643	6.1906	4.1643	4.8084	5.4864	5.4919	5.1481	6.2728	5.5689	5.4489	5.2234	3.9754	5.7743	4.7425	4.5204	5.1022	5.8359	5.6326	4.8017	4.9146	4.1285	4.4162	5.5192	4.7474	4.627	5.2024	4.4148	5.1169	3.6993	4.067	4.7038	5.939	5.5692	5.643	5.4764	6.1777	4.7186	5.9456	4	4.8904	4.5342	4.3363	4.0391
PF3D7_0704000.mrna1_1	PF3D7_0704000.mrna1_1;2753	2753	6.2257	4.5404	5.0781	4.852	3.3462	4.9236	5.5801	5.0312	3.847	5.5598	4.6427	4.2227	5.4738	2.9411	2.3813	4.8079	5.272	3.645	2.8156	4.0054	4.9995	5.8184	5.8382	5.3284	5.0592	5.076	4.2928	5.1579	4.86	5.6764	5.1875	6.6175	5.3999	5.8817	5.503	4.4107	4.8104	5.0259	6.094	5.5497	5.8602	5.3764	6.2897	3.2172	5.1085	3.6668	5.3151	6.3787	6.1008	4.6865	5.2044	5.5478	5.3331	5.6562	4.8792	5.2939	5.1305	5.5871	5.5931	5.8929	6.3341	5.9853	5.1711	5.6528	3.6053	5.5901	4.1938	4.9837	3.7485	4.7608	4.6058	4.7186	6.8172	5.2743	6.6181	4.8797	5.7358	5.2453	5.854	5.1902	4.4705	4.3792	3.0461	4.5916
PF3D7_0704000.mrna1_1	PF3D7_0704000.mrna1_1;2754	2754	5.8924	5.2784	5.4799	4.5999	4.1906	4.5951	5.0913	4.6741	4.0161	5.5586	3.0959	3.6599	4.3861	5.0076	4.406	4.5148	4.5261	3.9523	2.9946	4.0259	3.8012	4.843	6.5601	5.0972	5.3406	5.2931	4.0721	4.9905	5.5354	4.6141	5.8763	4.8309	4.7257	3.7981	5.2521	4.4236	3.3434	3.9467	6.2161	5.6781	5.6943	5.0281	5.4036	5.3775	4.8709	3.4699	3.9317	6.3927	6.0117	5.2307	5.4353	5.2384	3.2928	3.2265	4.7677	4.5577	4.591	6.5531	6.2702	5.0299	5.8104	5.1276	5.2126	4.9491	5.1073	5.1691	4.6651	4.7398	4.1035	4.855	3.8156	5.1522	6.3968	6.0253	5.3906	4.935	5.1767	5.7509	5.4087	4.3937	4.4809	2.4249	4.9968	5.9425
PF3D7_0704000.mrna1_1	PF3D7_0704000.mrna1_1;2755	2755	5.5814	4.5423	5.0535	4.1993	3.2449	2.0179	5.9212	4.393	0.251	5.2821	4.7285	4.7082	5.803	3.8836	4.6747	5.4353	5.0219	3.9607	4.6519	5.3132	4.7835	5.0014	6.0738	5.6387	4.749	4.1001	4.2365	4.3045	4.3255	4.915	6.1187	4.5385	4.4216	4.6859	3.7782	4.4074	2.4005	5.3399	5.9303	4.7415	6.3815	5.087	3.9955	4.0303	3.8156	3.7301	5.5279	5.9948	5.5367	4.9189	5.9026	5.0635	4.6571	4.8084	4.281	4.4673	4.9973	5.3111	5.7661	3.9745	5.4209	4.4931	4.3667	5.1497	6.7234	3.5826	4.9227	4.5398	4.0179	4.2824	4.5416	4.3554	5.2506	4.5625	5.926	4.7436	6.0319	5.0422	5.6401	5.3906	4.2728	3.6171	3.6982	4.4561
PF3D7_0704000.mrna1_1	PF3D7_0704000.mrna1_1;2756	2756	6.3181	5.797	5.8652	4.0268	3.3743	3.2464	5.3961	4.2441	3.7355	5.8153	4.1367	2.278	5.0807	2.101	3.8349	5.3806	5.4967	4.9189	5.1783	4.4828	5.607	4.6259	5.9013	5.5416	5.5714	5.0764	4.3462	4.8782	5.07	5.3551	5.3586	5.114	5.5889	5.8674	5.4915	3.9383	4.3498	4.796	5.5138	5.1493	5.1985	5.246	5.6738	4.8545	5.582	4.1875	4.8425	5.3484	4.8384	4.5008	5.9307	4.9359	4.1043	5.4026	4.1843	4.963	4.6118	5.0206	6.1894	2.9126	4.98	6.9099	6.4532	5.382	4.8851	4.408	5.2954	4.9011	6.5323	4.5166	5.0453	4.7236	5.1603	5.0475	5.7487	5.6229	6.3425	4.903	6.1985	5.7076	5.9201	4.3031	4.9964	5.7123
PF3D7_0704000.mrna1_1	PF3D7_0704000.mrna1_1;2757	2757	5.0828	4.645	5.51	4.5435	4.2795	4.8826	5.6682	3.1473	2.9222	5.1795	3.7398	4.1127	5.504	2.3248	5.4838	5.3509	5.8904	3.9402	4.8733	6.4471	5.7216	5.6854	6.2718	5.1867	5.6238	5.2338	4.8763	5.5907	5.5385	6.3331	6.4096	5.1819	5.7396	5.9658	5.5853	4.2203	3.9241	4.2296	5.9889	5.6679	5.5091	5.1775	5.935	4.7142	5.6238	5.0206	5.1445	6.3171	5.889	4.957	5.9402	5.2361	4.5466	5.3971	4.3688	4.157	3.5934	5.8128	6.0516	5.6713	6.6827	5.6659	4.855	5.5138	5.7653	4.8982	5.7101	4.9293	6.1457	4.917	4.9355	4.8171	5.8679	5.2787	5.1855	5.2683	5.753	6.86	6.1597	5.5075	4.6831	3.7527	5.2854	4.9006
PF3D7_0704000.mrna1_1	PF3D7_0704000.mrna1_1;2758	2758	6.4315	4.8826	5.9695	5.3187	3.8924	3.9212	6.455	5.1297	4.4522	6.0347	4.0832	4.7377	5.1878	1.3674	3.9809	5.4403	5.5801	4.7975	4.591	4.8694	5.2106	5.1619	7.6545	5.596	5.5686	3.9298	5.2555	5.155	5.1371	5.5931	6.5122	6.6095	6.2687	6.267	4.844	4.433	4.6188	4.3363	6.3743	6.0779	6.1363	5.5018	5.0794	5.272	5.9427	4.4074	5.6966	6.4875	6.5662	4.4989	5.0272	5.0413	4.2403	5.0925	5.1775	4.8288	4.7677	7.0065	6.5907	6.0585	5.8339	5.2596	5.2365	6.0135	5.3639	5.3092	5.4433	3.6053	5.3438	5.3516	5.285	5.6554	7.3846	6.6044	5.7407	5.8977	5.8079	5.8153	6.0624	5.8452	4.3111	3.8738	6.0466	5.7637
PF3D7_0704000.mrna1_1	PF3D7_0704000.mrna1_1;2759	2759	6.5433	6.2397	5.4796	3.6508	5.1081	4.7398	5.5419	5.3237	4.7655	6.1191	4.5656	4.7666	5.6185	1.269	4.4951	5.6932	5.4289	5.0862	5.4944	5.9281	5.1526	4.9189	6.4624	4.3875	5.5056	4.9288	4.9397	4.9873	5.4751	5.0566	5.7546	5.5081	5.2593	6.3295	6.6917	4.5583	4.4128	5.025	5.5487	5.6256	5.7007	5.5416	5.7181	4.7698	4.903	4.4601	4.3448	6.3851	6.4306	4.7339	5.436	6.2327	4.2935	6.325	5.238	5.057	5.2028	7.4009	6.011	6.0126	6.0193	5.142	5.9064	5.3691	5.5166	4.5329	5.3111	5.1481	5.7328	4.6124	4.4222	4.4893	6.9431	6.1896	5.7101	5.8507	6.7667	5.9718	5.8885	5.275	4.4303	4.3576	4.4555	6.3782
PF3D7_0704000.mrna1_1	PF3D7_0704000.mrna1_1;2760	2760	5.7068	5.0378	5.1839	5.2434	2.3161	4.7442	5.1098	4.1001	3.6253	6.1932	7.7067	5.3143	5.1293	3.7004	4.0942	5.4506	5.3505	5.1135	4.6803	4.7996	5.4453	6.2981	6.0016	4.9345	5.7382	4.9928	4.4944	4.7501	5.2839	4.2342	5.4029	5.463	4.7934	5.1926	4.3198	5.0862	4.8684	3.8237	5.3639	5.9388	4.855	4.4189	5.5774	3.8659	4.7082	4.9768	4.811	5.8248	6.0695	5.5573	5.5261	4.7949	3.7181	5.3837	5.4276	4.4601	4.7104	6.818	5.3757	5.9568	6.0753	5.5454	5.6038	4.8017	5.5148	5.0175	4.4548	4.9416	4.1969	4.2787	5.3399	4.5686	6.2401	5.4663	5.9757	5.6645	6.2578	3.7082	5.7506	5.0334	5.2411	4.2008	7.5106	4.852
PF3D7_0704000.mrna1_1	PF3D7_0704000.mrna1_1;2761	2761	6.5062	5.9768	5.2891	5.5747	3.0108	5.0652	6.2865	5.6831	4.9021	6.631	4.4783	5.2176	6.1208	5.2847	5.0139	5.5447	6.1809	4.8812	4.8125	5.0751	5.8253	6.2161	4.3169	5.246	6.4288	5.5138	5.9882	5.121	5.6302	5.86	6.2613	5.8217	4.8319	6.405	5.9873	5.1759	4.848	3.4019	5.8151	6.4217	5.3878	5.272	5.8397	4.4033	5.7905	4.7004	3.5261	6.7075	5.5204	7.1042	6.1526	5.6599	3.7527	5.8743	4.9345	4.8415	4.0661	6.8903	6.1829	6.1797	4.8992000000000004	6.5618	5.7035	5.9307	5.5195	4.2615	4.9217	5.4279	4.706	5.0224	5.8354	4.516	6.1052	6.2815	6.3733	6.0239	6.8283	5.9773	6.2108	5.6159	5.3023	5.054	6.1737	5.7766
PF3D7_0704000.mrna1_1	PF3D7_0704000.mrna1_1;2762	2762	5.5148	4.8515	5.0418	4.1177	4.0934	3.7279	5.7798	4.1497	3.5838	5.43	4.84	5.879	5.5549	2.6369	2.6369	4.2913	4.8659	4.4216	4.4912	5.0308	4.6837	5.202	5.5382	5.1089	5.318	5.0942	4.5662	5.2227	5.0725	5.7085	5.4893	5.4877	5.0175	5.6772	5.5037	3.9383	4.8826	4.4568	6.2124	4.6294	3.9928	4.5404	7.0327	4.8379	4.7787	2.8895	5.1989	5.0548	5.5644	4.4893	4.9864	5.2016	3.7148	4.8738	4.554	4.3695	3.4046	5.5481	5.9481	4.62	5.5091	5.7631	5.3023	4.2133	5.558	4.5084	4.504	4.8856	5.189	3.9542	3.3827	4.6594	5.1579	5.3284	6.2589	5.1934	5.6588	4.9991	6.8889	5.8612	4.5987	4.3978	5.4097	5.025
PF3D7_0704000.mrna1_1	PF3D7_0704000.mrna1_1;2763	2763	5.7131	4.2675	5.2434	4.269	3.6938	2.8679	4.8625	3.6859	3.3923	5.2165	5.4168	7.9009	4.5361	1.848	2.7334	4.9612	4.6696	4.7939	4.5928	4.8909	4.4141	4.8654	4.7027	4.2001	7.3101	8.8607	2.6871	6.0925	5.1309	4.0772	3.2219	3.2141	5.4611	7.4409	8.2999	3.1522	4.2334	3.4854	6.0629	5.1611	3.9873	4.4039	4.4263	4.1538	3.8268	5.9122	4.8048	5.6574	4.8334	4.5229	5.2307	5.3677	4.7054	3.7876	4.546	6.7301	4.5367	5.3448	6.6395	4.5922	4.5248	5.5702	5.0041	5.6648	4.3695	5.3586	4.0444	4.2765	5.1855	5.6738	6.1733	4.6837	5.7063	6.1094	4.8679	4.2884	5.9937	5.7777	5.4816	3.5583	5.7745	5.0339	3.5373	5.3954
PF3D7_0704000.mrna1_1	PF3D7_0704000.mrna1_1;2764	2764	8.3929	6.0644	5.2716	5.4101	3.5993	5.8958	5.6871	5.6963	1.9745	9.4925	7.2347	8.8526	5.9646	3.4114	5.7054	5.4356	6.3997	6.0314	4.7296	5.373	5.6798	4.1946	5.1502	5.8497	7.6849	9.6355	4.5916	6.0661	5.5232	6.2114	6.7196	4.6571	6.8239	8.1379	9.3751	4.7425	2.9782	5.5692	6.1287	6.087	5.4482	5.8848	8.8066	5.4039	9.4559	6.8786	4.366	5.9357	5.8377	5.5345	5.0892	9.851	4.8089	6.9068	6.0618	7.1859	4.09	7.4015	9.3557	5.2234	5.2724	11.266	6.1412	8.0271	5.6082	4.6843	7.2642	6.575	5.2566	6.8535	6.9738	5.4748	7.1515	8.93	5.4148	5.7729	10.7991	4.0755	7.5296	5.6124	5.3165	7.5662	6.6221	5.5807
PF3D7_0704000.mrna1_1	PF3D7_0704000.mrna1_1;2765	2765	6.3494	6.0239	5.432	5.6355	4.1391	5.1707	5.1902	2.4828	2.0286	5.2411	6.7561	9.067	5.7455	3.0197	5.189	4.5546	5.4653	3.3813	5.5087	5.3903	6.7724	5.2687	5.3789	5.6915	7.9561	9.762	4.4835	6.2373	5.6085	5.926	5.8089	3.4155	5.1293	8.4618	9.7793	5.1334	5.8293	4.6949	6.4226	5.7737	5.2769	5.1485	4.9345	6.1438	5.151	6.717	3.3306	5.9131	5.1914	5.3909	5.4941	4.6135	2.7398	5.673	5.7584	7.6042	4.439	5.0592	6.5601	5.1671	5.1152	6.6605	5.2858	5.4172	3.4931	5.407	6.3318	5.9743	6.1707	4.1659	6.9433	4.85	5.6328	6.4591	5.3459	4.7501	6.14	5.8197	5.0094	5.479	5.3944	4.6456	6.1651	5.9676
PF3D7_0704000.mrna1_1	PF3D7_0704000.mrna1_1;2766	2766	5.6943	4.9722	5.6285	5.6179	2.5656	5.3377	5.7493	4.6519	1.9855	5.4931	5.2931	9.2482	6.0633	0.4542	5.5008	5.0339	4.9279	4.5385	5.7203	4.9231	6.2071	5.2059	4.8156	4.943	7.7916	10.1262	3.957	6.399	4.9155	6.8194	9.2804	4.4289	5.8301	8.9049	9.8869	4.5607	3.4699	4.0626	6.0624	5.5741	5.6168	3.5801	5.6554	6.0221	5.6174	7.4489	4.3716	6.5892	5.7952	6.1506	5.5744	5.6576	2.5898	5.1014	4.8689	7.8068	4.0832	6.0585	6.1605	5.8056	5.5515	7.0002	3.8904	4.6076	4.6622	5.8841	5.1239	3.2705	5.4303	4.4841	7.5072	5.8602	6.0546	5.1623	5.7506	5.7358	6.9098	6.1233	4.729	4.9179	5.9766	4.4522	5.6608	5.7634
PF3D7_0704000.mrna1_1	PF3D7_0704000.mrna1_1;2767	2767	6.2948	5.596	5.9378	5.4179	2.9449	4.8787	5.6943	4.6605	3.4168	5.9352	4.8349	9.2285	5.0009	4.8043	4.8914	5.7519	5.4838	3.969	5.2319	5.0461	4.8792	4.3384	4.1603	4.7634	8.2717	10.3343	4.3639	6.9181	4.9995	5.5435	5.4266	3.7071	4.6685	9.0303	10.2827	5.281	4.0081	4.7355	5.4326	4.6444	5.8625	5.7869	5.7602	5.627	4.6588	7.1146	4.6305	5.8112	6.1092	5.5463	5.8858	6.1016	3.6679	6.7409	5.4205	7.6402	4.7613	5.6444	6.6784	4.6381	4.963	6.496	4.5975	5.2604	3.9107	5.1194	5.2315	4.8395	5.7355	4.7398	7.7796	4.7214	5.0802	5.7148	5.6447	4.848	7.0992	5.922	4.7409	5.0879	5.5616	5.1775	6.1291	5.2005
PF3D7_0704000.mrna1_1	PF3D7_0704000.mrna1_1;2768	2768	6.1697	5.1587	7.9603	5.5469	4.8334	4.5466	5.1823	5.6017	4.6508	6.2604	5.6707	9.816	4.1152	4.3854	4.8792	5.9193	5.4809	5.025	6.2504	5.9556	5.6865	4.9236	4.9937	5.5817	9.2684	11.1192	4.6899	6.931	4.8968	6.1326	6.1112	3.7344	5.2784	9.1576	10.8764	2.4983	4.0117	4.6662	5.1069	4.9141	4.6977	5.3501	5.4874	5.9217	6.229	8.9819	5.2653	5.2098	6.0811	6.8672	5.3968	5.8605	6.6968	6.2392	5.7293	9.3728	4.7698	5.7934	7.228	7.1109	6.519	7.6924	5.5311	4.9796	5.78	6.3447	5.2817	5.3306	5.4353	5.6106	9.5962	5.2578	5.3978	7.1731	6.1827	6.8339	8.3199	5.8197	6.3036	5.5326	6.4598	5.5756	6.0587	6.1675
PF3D7_0704000.mrna1_1	PF3D7_0704000.mrna1_1;2769	2769	6.4258	6.8343	10.0548	6.8031	3.441	4.9612	6.6308	6.2662	4.6005	6.7669	6.2506	10.6314	6.8847	3.3646	6.4428	7.7919	6.0277	6.9398	7.437	6.2067	6.3076	6.7962	5.4928	6.5247	9.8653	11.8127	5.6159	7.3788	5.9798	7.1318	6.9882	3.9736	6.3434	10.2736	11.3216	6.1882	5.6727	5.5005	5.3078	5.8853	5.218	6.7906	6.3877	6.8841	6.0646	10.8513	5.8667	5.5491	7.3288	7.4465	6.2897	6.7795	6.5937	6.2731	6.5622	10.8765	4.9467	7.2189	8.5344	10.1772	6.8842	8.369	6.6005	5.9138	6.439	7.4873	5.2472	6.4082	6.219	6.127	11.0739	6.2636	7.3139	9.0549	9.8126	7.1411	8.8444	6.7218	6.0279	7.3628	7.5106	5.1918	6.9825	6.6778
PF3D7_0704000.mrna1_1	PF3D7_0704000.mrna1_1;2770	2770	7.3526	8.5705	10.0088	6.9991	5.233	6.9267	6.4614	5.7355	5.2687	6.6805	6.856	11.4267	7.3587	4.5116	7.9295	8.0322	5.6392	6.6788	7.6338	6.4782	6.3665	6.4408	5.5357	5.5981	9.5446	12.0052	4.4803	7.1886	6.7623	6.9388	7.1916	4.641	4.8963	10.3127	11.6221	6.4458	5.1202	5.4741	5.7968	7.1939	4.8972	7.1968	5.4118	7.718	6.2559	11.2688	6.0609	6.0828	7.1464	7.4366	6.0459	6.5148	6.6971	6.6864	6.3142	11.2614	5.2798	7.0301	9.2072	9.625	6.8167	8.9335	7.6999	6.0435	7.4385	8.3841	4.2994	5.9623	6.4806	6.5021	11.1937	6.8093	7.5428	9.4143	9.7488	6.8369	9.2037	6.3604	5.6308	6.345	7.7719	5.4192	6.8696	7.0707
PF3D7_0704000.mrna1_1	PF3D7_0704000.mrna1_1;2771	2771	6.7405	7.9119	6.6552	6.3609	5.0103	6.6786	5.434	5.7371	5.0755	7.1239	6.9117	10.7338	6.2081	5.6656	7.2602	7.318	5.1562	8.1521	7.0734	7.0817	7.9358	6.0477	5.6165	5.7498	9.6437	11.5205	5.3201	7.4026	7.7364	8.7989	7.4647	5.0237	5.8585	10.2633	11.017	6.6401	5.3743	5.3136	7.2952	6.4204	4.6747	7.5179	4.9809	6.2793	5.0691	7.0373	6.9095	6.3947	5.0063	7.3603	6.5642	6.7748	6.7872	6.6532	6.1865	6.1687	4.8595	7.7022	5.7522	5.4172	5.5826	8.579	6.3778	5.9329	6.0887	5.6404	5.3684	7.1053	8.3165	6.1365	6.6831	6.1663	8.2205	6.6834	6.3878	7.2998	9.1793	6.4601	6.5022	5.9076	5.824	6.4288	7.8379	10.7301
PF3D7_0704000.mrna1_1	PF3D7_0704000.mrna1_1;2772	2772	7.2902	6.0246	5.477	7.3614	4.7866	7.3031	6.2279	7.4314	4.4012	7.377	10.5923	5.7955	8.691	4.5692	7.5382	6.4482	7.4881	5.4141	4.84	6.7096	6.7658	6.6882	4.9378	5.2593	4.0321	6.0925	4.2449	4.841	6.1741	7.3817	8.1365	4.6305	5.8402	5.6927	5.4077	4.6651	5.6713	5.3903	6.9386	5.342	6.6191	4.359	4.8704	5.6568	6.1381	5.4757	4.9472	5.6826	5.0717	7.0144	5.3241	6.8828	5.3782	6.6041	5.7835	5.488	4.7501	6.9866	5.3466	4.7892	5.1223	8.3439	7.1056	5.2924	6.0492	5.5426	4.6605	6.7861	7.0383	6.8727	4.8202	5.6977	7.9835	7.3069	6.9924	7.1116	9.0167	6.2832	6.192	6.5596	6.522	5.6974	8.1188	10.3829
PF3D7_0704000.mrna1_1	PF3D7_0704000.mrna1_1;2773	2773	7.1657	5.8748	5.2434	6.3273	5.2083	9.0398	6.3246	8.3731	4.3625	7.6743	7.2673	7.318	5.7821	5.8248	9.5245	7.0638	8.0873	5.4535	6.1993	6.8822	7.6067	6.1027	5.4963	6.3749	5.0505	9.5424	4.8253	4.3583	7.9456	8.611	6.9754	4.9035	6.224	8.0087	8.1052	5.1651	5.2847	6.0635	6.8585	5.6044	5.1098	6.0041	6.771	5.6899	6.3674	6.7908	6.8074	6.2782	6.275	9.1474	5.6011	6.5945	6.3309	6.7237	6.3091	5.9255	6.057	9.2677	7.0576	6.632	5.6542	8.2503	7.8395	5.8324	5.2361	7.1029	5.8215	6.7236	7.1764	7.3246	5.2983	6.0689	11.0087	7.944	7.2363	6.9128	9.09	6.7078	7.0009	6.0995	6.6081	7.0472	7.9526	9.9629
PF3D7_0704000.mrna1_1	PF3D7_0704000.mrna1_1;2774	2774	7.7302	6	6.4011	6.5295	6.0646	7.7063	6.5583	9.7004	5.26	7.8971	6.2357	7.547	6.9495	5.6665	8.014	7.7792	9.955	6.5768	7.1995	8.1901	7.435	5.0457	6.353	5.585	7.4289	6.4311	4.3284	6.925	8.9757	8.428	7.6739	4.9662	7.058	7.1202	6.5586	5.2196	6.5196	5.0777	8.0943	6.0611	5.7983	5.9117	7.9138	6.2878	7.0595	6.4581	6.7618	7.299	7.2055	8.5487	6.2843	8.9243	5.8263	6.2935	6.1227	5.925	5.8017	7.201	7.5032	6.2143	5.3266	8.9408	6.7982	5.5148	6.079	8.2662	5.1457	6.1512	7.7413	7.5818	5.5103	6.819	8.8398	7.8406	8.2817	7.2809	9.3432	6.9359	6.7137	7.3804	7.489	7.3797	6.8907	10.0904
PF3D7_0704000.mrna1_1	PF3D7_0704000.mrna1_1;2775	2775	7.0278	6.0868	5.1631	6.2821	5.2415	9.4603	7.24	9.21	4.649	7.4511	6.1272	6.5804	5.7353	4.101	9.8527	5.9395	9.6189	4.9946	6.1177	7.6709	7.8665	5.9181	4.5987	6.2651	5.8929	5.6685	6.2284	6.4697	7.9624	8.718	7.3682	4.8288	6.2353	6.3436	6.4535	5.1867	5.1775	8.8713	7.3251	5.2743	4.8545	6.3007	7.1133	5.6901	5.5401	7.0353	6.2996	6.1043	5.7795	6.1194	6.0917	6.8972	5.922	6.1125	6.7456	6.4204	4.3096	6.5618	6.2422	6.6278	5.3041	9.9704	7.04	5.2323	7.8551	6.5486	5.5204	6.1865	8.2331	7.5352	5.6845	6.1264	7.7688	7.5333	7.1585	6.7316	9.996	7.7673	6.3295	7.0935	5.9878	5.7181	8.0137	10.2213
PF3D7_0704000.mrna1_1	PF3D7_0704000.mrna1_1;2776	2776	7.1889	8.7304	5.99	8.2099	4.7871	8.4794	6.9209	8.7753	5.0308	7.316	6.4472	9.0699	8.1775	5.7043	8.2284	7.8945	14.4687	6.4925	6.9323	8.9987	8.381	6.2544	9.4745	6.8932	8.8317	8.2917	6.4012	6.525	8.9001	9.3123	7.5335	7.8699	6.1983	8.6368	8.1696	7.2755	7.1827	6.1318	6.6859	8.6979	6.0466	4.6334	6.3183	5.7957	7.1075	10.1446	6.3306	6.8148	9.6347	5.7861	6.6518	7.3358	9.3249	7.312	8.8372	10.4282	4.5607	6.7043	6.23	6.9153	6.6771	10.9269	6.1344	7.8218	6.7764	6.856	7.466	9.5535	8.167	9.2369	9.2184	5.9227	8.0841	6.8319	7.7623	7.256	10.9206	7.0579	8.0281	7.7533	7.0712	8.4959	9.673	9.9695
PF3D7_0704000.mrna1_1	PF3D7_0704000.mrna1_1;2777	2777	6.2388	6.318	5.875	5.9667	2.8176	8.9162	5.0166	5.6904	4.2373	6.0085	5.3568	5.2898	5.2972	3.2016	9.2864	5.1247	7.1152	5.8265	6.0367	6.9675	7.3358	5.0514	4.2055	5.7134	5.5113	5.384	4.1497	6.6851	7.6571	7.8637	6.8525	2.5777	7.4953	6.2273	4.6988	3.488	4.7334	4.847	5.7388	5.7655	3.6439	5.7244	5.6682	4.7803	3.9146	8.1255	5.3125	5.5741	5.3459	4.4039	6.0757	5.4175	2.1276	6.1695	5.5503	8.2307	4.466	6.8326	6.4995	5.4195	4.1342	9.959	6.508	5.9352	4.3505	5.2817	4.9722	6.6894	7.4314	7.5243	5.4637	5.7184	7.9979	6.8285	6.5354	6.052	10.9167	6.4072	6.4629	5.888	4.9528	4.7698	7.5829	9.9784
PF3D7_0704000.mrna1_1	PF3D7_0704000.mrna1_1;2778	2778	6.7942	5.4995	4.8125	7.0254	4.6264	8.4919	4.9612	6.9453	4.5261	6.4965	4.8841	6.0892	5.9934	3.6747	8.5271	5.8336	7.3404	6.0633	5.517	7.1185	6.4279	5.228	4.6809	4.95	5.8392	5.0501	4.0233	5.4296	7.6824	7.4827	6.7598	0.6871	5.0921	5.8669	6.1969	4.8298	6.5856	5.2705	6.8739	5.2702	5.4877	3.384	5.5141	5.3136	6.1396	8.0329	5.5583	6.4751	5.6256	5.8215	6.0828	5.7015	4.2196	7.5499	5.9962	7.9261	6.11	6.4798	6.7317	6.0613	5.9912	9.7118	6.1451	5.6579	5.3799	5.5549	4.9236	6.931	7.8743	7.0157	5.8017	6.5969	7.98	7.2396	7.5764	6.8264	10.5984	6.596	6.454	6.928	6.4371	6.0299	7.0809	10.3774
PF3D7_0704000.mrna1_1	PF3D7_0704000.mrna1_1;2779	2779	7.2269	6.0725	5.3125	6.3012	4.9736	9.4328	5.8472	3.8115	4.3045	7.4791	4.6713	7.1933	5.4029	5.2679	9.383	4.7745	5.9674	6.8859	6.0546	8.3325	7.3974	4.9759	5.3933	5.4145	5.6966	7.5867000000000004	8.3928	7.3687	9.3666	7.4043	8.1069	3.7602	7.5782	6.0117	11.0272	7.4851	5.4529	5.4195	6.9497	3.5008	5.5333	5.3473	6.5747	5.3176	5.6221	8.8991	5.8081	6.9459	5.076	7.8293	6.452	7.3006	5.7926	6.857	9.1503	8.7548	4.8232	7.1526	9.5297	5.8104	6.1663	9.867	7.144	6.2145	4.9189	6.5806	7.1505	6.9886	10.5345	10.0588	7.3301	5.6106	8.6914	8.7626	7.4901	7.2758	10.2963	8.707	6.9445	8.2881	6.9513	6.2197	8.4747	11.9946
PF3D7_0704000.mrna1_1	PF3D7_0704000.mrna1_1;2780	2780	6.6995	6.0887	5.9702	7.2883	4.437	8.4676	5.3125	4.9074	4.1069	7.1836	5.5018	7.3223	5.4777	4.2071	9.1304	4.9777	5.602	6.4796	6.0027	7.9302	7.0527	5.0496	4.5832	5.6662	6.9828	6.3906	5.9639	6.9704	8.5579	7.3145	6.8139	4.0453	8.6714	6.4959	6.5779	6.4479	5.0657	5.6328	6.5886	5.005	5.4989	4.6769	6.3567	6.1322	5.1783	6.9981	5.7876	6.5659	6.1214	11.569	6.8426	7.1382	6.6643	6.921	5.9033	6.8517	4.2032	8.3675	9.2098	5.8836	5.6656	9.3289	7.4514	6.2604	5.4067	5.9303	6.4259	7.887	7.9439	7.3335	6.258	5.8384	9.5534	8.676	7.2788	7.754	10.4711	7.4667	7.7212	7.8563	6.3307	6.0437	8.7099	11.0976
PF3D7_0704000.mrna1_1	PF3D7_0704000.mrna1_1;2781	2781	6.9616	5.9814	5.9568	5.3462	4.2683	8.2361	5.9122	5.6502	4.8649	7.8585	5.2415	6.5836	6.3827	7.4466	9.0585	5.4091	5.9158	7.5618	6.7447	7.8949	6.7182	5.9841	4.8465	6.2166	6.0909	4.9355	5.7197	7.4552	8.3701	7.3153	7.0803	4.7929	7.7104	7.423	6.1875	6.0106	6.5043	5.7015	6.2959	4.3016	8.177	4.9932	5.572	6.2196	5.9392	7.1445	5.8841	5.7921	5.1795	7.4727	7.6204	8.018	5.7162	7.0675	6.2961	7.5423	5.0488	7.5487	9.4775	5.2207	5.4584	10.3967	8.548	7.2726	5.3809	8.3647	4.9612	10.0521	6.6707	6.9545	5.599	6.3639	9.5611	8.6266	6.4643	6.7384	10.6916	7.7079	8.0444	7.7552	8.3783	6.6226	10.7444	8.8761
PF3D7_0704000.mrna1_1	PF3D7_0704000.mrna1_1;2782	2782	6.9106	7.3849	4.9279	5.8387	3.3674	8.1458	4.9444	5.2702	5.9006	6.9527	5.465	6.5228	5.3999	7.1248	8.3918	5.8617	5.6132	7.5024	6.8074	6.9404	6.883	5.8192	4.7887	8.0995	6.2572	5.9495	5.9153	6.6125	6.7886	7.2333	7.1053	4.4502	11.5827	6.9165	6.0845	7.4302	5.1783	5.2536	6.8639	5.3632	6.2532	5.4189	6.325	6.348	6.6535	7.8479	5.6882	5.858	5.1391	7.9316	7.4164	8.1799	6.8287	6.9209	6.3909	7.6203	4.5472	6.3069	8.2015	6.0708	5.9038	10.2734	8.4789	5.8617	7.7835	7.7004	5.7068	6.6318	7.1058	6.8613	6.3591	6.1245	8.2286	8.6478	7.467	6.1649	10.483	7.9937	7.9231	9.0376	7.1343	5.9699	8.3871	8.6518
PF3D7_0704000.mrna1_1	PF3D7_0704000.mrna1_1;2783	2783	7.1045	7.3571	5.1173	6.8186	3.7082	8.6147	6.1489	6.2327	1.8718	7.0205	7.4784	7.8251	6.2625	8.5359	9.1362	5.4604	7.7344	7.9098	7.2209	7.8792	7.4462	5.383	5.0184	8.5296	6.8937	6.8295	6.5239	7.4725	8.1047	8.0369	7.641	5.0264	11.5056	7.0877	5.0383	6.6001	11.94	5.1465	6.7613	6.3329	5.5182	4.86	6.7171	5.9052	5.3009	8.3357	5.7666	7.172	5.7442	6.5761	7.0365	9.1371	5.9281	7.0999	6.614	8.3654	5.0144	6.3208	11.462	7.0737	5.7594	9.1151	8.0173	6.9202	6.9292	5.9602	5.9957	6.6263	8.6953	7.7527	6.4951	6.7404	8.1758	9.2668	7.6856	7.1367	10.0946	8.0769	8.5221	7.7568	7.3901	7.3819	7.4878	7.3167
PF3D7_0704000.mrna1_1	PF3D7_0704000.mrna1_1;2784	2784	6.4243	6.1256	4.8379	4.6611	2.7268	9.2596	5.4867	6.438	4.2772	7.5354	6.2668	8.6232	5.8179	9.3477	8.9833	5.1268	6.7125	9.3024	7.2673	7.6388	6.6308	5.3775	3.1985	9.7374	5.8542	4.6188	6.2286	7.6997	7.8314	7.1414	7.8812	3.3161	12.1116	6.2895	6.1572	7.3091	10.5121	4.4607	6.0999	5.8797	4.6831	5.1001	6.3572	5.7581	6.8286	8.3377	5.1946	6.14	3.84	6.7708	6.7114	8.2754	5.8517	6.4029	6.0199	8.3159	4.1235	6.3961	10.5782	4.645	5.2315	8.8047	7.7073	6.6135	5.2052	6.3872	5.8892	6.8013	9.2828	7.3126	7.2118	4.2296	7.9494	9.6044	5.9535	5.6645	8.9797	8.1634	7.6395	4.9809	7.1866	6.1835	7.9629	7.754
PF3D7_0704000.mrna1_1	PF3D7_0704000.mrna1_1;2785	2785	7.3085	6.5945	6.114	6.1703	3.2854	9.5305	4.9759	5.7227	4.3512	8.2705	6.2474	8.7537	6.0581	9.3642	9.7773	5.5726	7.0069	8.9021	7.0882	7.7782	8.2673	5.6954	6.6122	8.589	6.6431	6.0853	6.6571	7.2201	8.0564	8.2063	7.6194	6.3586	12.2528	6.4419	6.1258	6.6166	10.3957	5.6724	8.3052	6.0787	2.6485	4.5981	6.9751	6.6237	6.1018	7.9091	6.2149	8.4773	6.4308	6.2965	6.3163	8.4287	6.1999	6.5292	6.7973	8.1337	4.4912	7.7995	10.9743	6.2884	4.889	8.4343	8.2038	9.0133	5.9307	5.9402	5.9033	7.0914	9.2429	8.3416	5.854	5.1587	8.7745	9.9013	6.6827	5.5094	9.2755	7.8391	9.0757	7.6319	7.334	6.2506	8.0708	8.7117
PF3D7_0704000.mrna1_1	PF3D7_0704000.mrna1_1;2786	2786	7.0572	7.0005	5.79	5.9103	3.306	8.2803	5.2876	6.8298	4.7142	8.0653	6.6861	8.9265	6.0607	9.5429	8.5642	5.682	8.099	11.3518	5.6404	7.8564	6.6509	6.0228	5.029	8.9993	6.6785	6.603	6.9296	5.3082	7.8556	7.1354	8.6086	4.2824	12.5966	7.9329	6.3681	7.0099	12.7659	6.0166	6.5512	6.3759	7.3554	4.4594	7.2095	7.5894	6.7257	8.0095	6.3171	7.2889	5.9279	7.6254	5.804	8.7346	8.9652	4.8797	6.8368	8.0756	4.8243	6.1024	9.0719	5.8691	5.278	8.3056	7.7136	8.2696	6.8098	6.5515	4.9212	8.1156	8.8656	7.5196	6.5412	5.8934	7.8407	8.4228	6.2329	6.5836	9.2945	7.3875	8.6509	7.8338	7.3623	5.8276	8.6322	7.5161
PF3D7_0704000.mrna1_1	PF3D7_0704000.mrna1_1;2787	2787	7.126	7.6505	5.696	9.1035	5.7287	9.5256	6.0522	7.4087	4.3625	8.1089	7.1251	7.6599	9.2359000000000009	9.7422	9.6734000000000009	5.5883	7.3689	7.88	6.9418	7.7051	6.5046	6.3107	5.7142	8.9392	7.2235	5.0255	7.286	5.9105	8.0811	7.1757	8.5224	4.8359	12.1689	8.4776	5.2979	6.9515	12.601	3.846	7.9756	7.6935	4.8094	7.0682	5.8467	5.7353	6.6107	10.2714	6.1675	8.3314	5.4283	6.614	6.017	8.7512	6.5856	6.4849	6.4249	11.7495	4.851	6.0283	8.84	5.6261	5.9697	8.6688	7.3279	5.7216	6.4311	6.0027	4.5503	7.5457	7.7653	7.8374	8.2421	5.9871	7.5877	8.9254	7.0368	6.0828	9.3801	6.7762	7.2929	8.1202	6.9167	5.7271	8.9768	7.4656
PF3D7_0704000.mrna1_1	PF3D7_0704000.mrna1_1;2788	2788	7.4966	7.3602	5.3473	6.9866	4.9653	8.6365	5.6585	6.9278	5.5192	7.6198	9.0726	7.8464	6.4072	9.8133	9.0164	5.1946	7.1969	7.6451	4.7142	6.1152	5.4383	5.7923	5.5644	8.2181	7.8433	4.9887	6.876	4.9616	6.9699	6.1733	7.3737	4.1334	10.4874	8.3746	6.4453	8.1364	12.933	5.3681	9.7837	6.8302	3.7761	6.6552	7.0652	5.5674	6.9819	8.3956	6.258	9.7202	5.6744	7.4732	5.6516	9.734	8.8448	7.0042	6.283	9.1448	5.0725	6.2176	8.1591	5.7021	5.2873	8.411	7.3501	6.2933	7.634	6.3496	4.706	8.8342	6.6172	7.6533	7.0868	6.0253	8.3976	8.7621	6.3237	5.9026	9.0301	7.1573	7.6081	8.499	7.0621	6.5365	9.5315	6.9284
PF3D7_0704000.mrna1_1	PF3D7_0704000.mrna1_1;2789	2789	8.0494	7.1371	8.9888	7.1135	4.9079	8.7379	5.7716	6.7058	4.4951	8.5066	10.9319	10.1166	6.8651	8.834	8.3822	6.384	6.666	9.4812	4.6899	10.794	6.7189	7.056	6.1502	9.1257	9.6407	8.4356	8.2374	5.4253	11.2378	6.7302	8.2186	5.4627	11.4963	10.1177	8.4885	8.0165	12.8388	6.7335	11.1259	7.1831	7.9937	8.2135	10.0243	6.8989	7.5974	7.5488	6.5289	11.0231	6.2475	7.3683	7.8168	11.5835	9.7004	6.4736	7.2493	8.3554	5.0892	6.9117	7.6533	6.4955	5.7466	8.5777	8.9538	7.4141	10.0113	7.4254	3.9279	8.5382	8.5748	7.3806	6.2692	4.6633	7.8389	7.7456	7.9209	6.7604	9.0414	8.0034	8.0533	10.5537	7.7045	5.9683	8.9396	8.106
PF3D7_0704000.mrna1_1	PF3D7_0704000.mrna1_1;2790	2790	7.7838	7.1506	7.0391	7.1371	5.3768	8.8188	5.2983	6.192	5.5163	8.5177	10.9046	8.9269	6.5438	9.4038	9.2061	4.9449	5.9117	7.6645	5.3684	7.1281	6.5656	5.4848	4.814	7.1057	7.1397	7.2612	8.1517	4.7645	7.8322	6.4002	7.3783	4.5135	10.5146	8.5971	6.9923	7.7564	12.4741	6.2694	8.2752	7.27	4.6444	9.5471	8.0877	6.5904	6.5866	6.0085	6.8587	8.0611	5.4744	6.1928	5.463	10.0142	9.2812	7.0415	6.4268	6.2687	4.7835	5.9481	5.9446	5.1256	5.2698	8.5124	6.781	6.6174	8.8317	6.6918	5.0188	8.85	7.454	6.7827	5.5301	8.0817	8.7033	7.2172	6.7639	5.8442	8.4037	6.8079	7.8885	8.8954	7.3924	5.0161	8.4807	7.5937
PF3D7_0704000.mrna1_1	PF3D7_0704000.mrna1_1;2791	2791	7.3264	7.4277	7.2906	7.313	4.6023	6.5207	5.0544	5.738	4.5454	8.6133	10.9489	8.0214	6.8651	9.9965	6.7729	5.4973	6.4635	7.1293	5.7151	8.0538	6.6854	5.3262	5.7425	7.756	9.1911	8.9939	11.1725	5.0352	7.7835	7.7202	8.0529	6.0862	9.9772	9.3942	8.921	11.5923	13.0335	6.5297	8.2343	7.4884	5.2645	9.3476	9.9663	6.1309	6.8217	6.1214	7.2349	7.5251	5.95	6.7635	5.8929	10.2268	9.5062	8.441	7.3723	4.8115	5.6585	7.0389	6.7032	8.9672	5.033	8.3526	8.8925	7.8529	8.9242	5.9809	5.1799	9.4073	9.5539	7.922	4.6741	6.7906	7.5454	7.8803	8.3974	6.487	8.8253	7.7095	8.2729	8.6804	6.2617	6.0413	9.3196	8.7335
PF3D7_0704000.mrna1_1	PF3D7_0704000.mrna1_1;2792	2792	8.3003	7.8652	8.1569	7.4896	5.5595	6.5215	6.2133	6.5823	4.7592	8.9418	11.1864	8.6046	7.043	9.6895	6.1491	6.3105	6.7483	6.2621	5.8146	6.646	6.9357	6.1767	6.5124	9.3377	9.2172	9.6038	6.9348	6.1066	6.5648	6.6826	8.922	4.9392	11.0116	9.1988	9.5572	7.2134	12.6512	7.4752	8.411	7.7395	9.1634	9.5643	9.0822	8.6655	7.9623	6.5534	7.8129	7.9846	6.7401	8.296	6.6362	9.1073	9.826	8.7862	8.4475	5.5877	6.0448	7.7236	7.3516	6.9107	7.7867	9.0924	9.4923	7.5207	8.9463	6.0345	5.847	9.3376	9.3515	8.6153	5.8664	5.6171	8.7002	7.2374	7.5183	8.131	9.6686	10.044	8.0033	9.4459	6.5484	6.868	9.5905	8.5813
PF3D7_0704000.mrna1_1	PF3D7_0704000.mrna1_1;2793	2793	7.6126	7.3242	7.9747	6.4244	2.9336	6.5385	4.8929	5.4864	3.1747	8.7193	10.9623	7.5484	6.1052	7.839	6.2884	4.9551	5.7803	4.9189	5.408	5.854	8.3158	4.95	5.8714	7.7673	7.487	9.5967	5.3427	5.0058	6.4231	6.4033	7.7521	4.2319	7.8221	9.5339	9.6276	4.0347	10.1972	5.8089	8.003	7.4597	3.4803	9.5501	8.2451	5.0233	6.4043	3.488	6.6437	6.9382	6.0155	9.0524	5.5226	8.5541	9.4153	7.5183	6.7094	4.5292	4.8445	6.6762	6.671	5.3975	5.8255	8.5052	6.805	5.68	10.0884	6.025	4.5886	9.5276	7.4111	7.7032	4.645	5.3844	8.1974	6.0594	6.0292	6.2232	8.5861	6.3381	6.5132	9.3191	5.6516	5.1313	9.6628	7.4885
PF3D7_0704000.mrna1_1	PF3D7_0704000.mrna1_1;2794	2794	8.6839	8.2456	9.0625	8.2875	5.9105	6.8057	6.3058	7.316	6.1438	8.6858	12.0679	8.9273	8.0761	7.9247	6.6897	6.087	7.0104	6.8386	5.8819	7.6896	7.7261	7.9333	6.8307	8.0014	9.2515	10.3725	6.5432	5.5236	7.5012	6.3686	9.2668	6.2688	8.5472	10.1191	10.2229	5.62	10.1437	9.2053	8.7201	8.3318	7.9372	10.0259	9.4369	7.6689	8.2397	6.306	8.6782	7.699	6.9929	8.5481	5.8512	9.9577	9.4122	8.0783	9.3038	4.7469	6.0352	8.1351	6.8429	7.4795	7.2633	10.1358	8.3351	7.1604	10.0048	6.1801	6.3181	11.0794	10.1129	9.4561	4.6508	7.3447	9.2603	7.9008	8.0259	7.8998	9.9695	7.7048	7.866	10.3718	6.8874	6.9942	11.8854	9.118
PF3D7_0704000.mrna1_1	PF3D7_0704000.mrna1_1;2795	2795	8.8832	8.1784	8.7916	8.0296	6.8133	6.9173	5.6511	6.2172	5.9373	8.7745	11.61	9.2631	7.4884	7.87	7.7042	5.8115	6.4788	6.0034	5.3122	7.7127	7.3634	7.548	6.8797	9.4054	9.6286	10.7192	6.7216	6.1389	7.0577	6.8867	8.4447	6.5395	9.201	10.1057	10.8721	6.0923	8.3776	8.8591	8.461	8.2506	8.5242	10.4677	9.7027	8.507	8.5144	6.2394	8.462	7.3623	6.3783	8.2338	7.2666	9.8362	9.7801	8.6209	10.5768	6.5418	6.2774	8.6272	7.0651	7.6312	8.2067	9.6714	9.3167	6.8381	9.9497	7.1518	5.7015	8.0651	8.8897	10.2908	6.3289	6.1663	9.4723	7.4656	7.9873	8.5303	9.9023	9.1976	7.4977	10.6066	7.066	6.0442	8.4215	8.4975
PF3D7_0704000.mrna1_1	PF3D7_0704000.mrna1_1;2796	2796	7.3743	6.5207	8.3805	6.8529	3.9764	5.6337	5.8412	5.5273	3.6633	7.7964	11.0492	7.2798	6.0879	5.2048	5.917	5.7903	5.9971	5.0963	4.3118	5.849	7.3898	6.632	6.0553	9.0135	9.1853	9.8158	6.286	3.8914	5.7626	6.9722	7.4681	4.4951	9.1514	8.4314	9.7214	6.1989	6.8639	6.017	8.4576	6.8936	5.7942	12.2327	7.5974	6.7238	6.2974	4.7361	5.9148	7.6147	5.9026	8.0646	5.4783	8.7641	10.0818	8.2653	8.6107	3.8156	5.5558	8.3309	5.9791	6.5138	6.1667	8.6946	6.691	5.5469	8.442	5.5942	5.5613	7.3247	7.0422	8.4253	4.0815	5.8667	9.1428	5.4269	7.0257	5.6999	8.5622	7.7594	6.9082	9.4436	6.0494	4.8329	7.9333	7.3546
PF3D7_0704000.mrna1_1	PF3D7_0704000.mrna1_1;2797	2797	8.4684	7.603	8.6929	7.7777	5.9839	6.1643	5.8217	5.9637	5.6058	8.7423	11.2415	8.957	7.5314	7.159	6.7953	6.2137	6.6302	6.0553	5.4689	6.934	7.1724	6.8552	8.458	12.8189	9.1943	10.5798	6.1675	5.986	7.0116	6.7065	8.2864	8.4683	12.1484	9.6853	10.4447	5.5173	8.0286	8.481	8.1187	7.6526	7.3427	10.6493	8.9106	8.9648	8.2019	5.275	8.4241	7.6389	6.7897	8.6074	5.791	8.6532	10.4714	9.2492	9.5251	4.7719	5.9565	8.4023	6.7371	6.667	7.6451	9.1204	8.2101	6.57	9.0374	6.4199	5.5423	7.8974	8.1715	9.5259	4.6899	6.6222	8.7274	6.5461	7.5868	7.9845	9.4745	7.3362	7.5931	9.6873	5.7908	5.3618	8.5373	8.1399
PF3D7_0704000.mrna1_1	PF3D7_0704000.mrna1_1;2798	2798	7.6803	6.7212	9.1842	6.8235	4.3067	4.8232	5.1106	6.6201	4.7339	8.1153	10.536	7.7932	6.578	6.5419	5.9083	5.8714	6.7995	5.847	5.067	5.822	5.669	7.1146	6.2837	12.3716	8.3631	10.2243	4.8875	5.2234	6.7268	4.6467	7.7584	6.2077	11.8187	9.4501	9.953	5.76	6.2703	7.158	7.0732	6.7015	4.5484	9.1035	7.8574	6.235	7.4832	4.1906	7.0479	6.0757	6.6769	8.4511	5.5735	7.897	6.3808	9.1285	7.1849	4.6531	4.4482	7.7531	6.3861	5.3705	6.1033	9.3951	7.4746	5.5898	9.5769	5.1252	5.3201	7.3723	7.4121	7.8424	5.0553	5.0312	8.798	5.6826	6.3054	6.4679	9.1853	6.218	6.6011	10.0609	5.2376	4.8968	8.0123	6.5269
PF3D7_0704000.mrna1_1	PF3D7_0704000.mrna1_1;2799	2799	8.2579	6.9033	7.0835	5.8848	4.1675	6.4055	5.1313	5.8225	2.3561	8.7399	10.4051	7.4801	5.4696	4.0917	5.4522	5.0963	6.3549	5.8092	5.0892	7.0847	10.824	8.2307	6.949	12.3944	9.7772	10.3813	5.5823	3.9928	6.3524	8.4615	8.2259	6.627	11.7267	9.9586	10.4057	3.2016	6.8167	7.5502	7.5536	6.9303	5.1993	6.2065	9.1878	6.5297	7.7083	4.7908	7.047	6.5942	7.2016	7.7634	5.4084	9.4272	4.6076	9.3725	8.207	4.2802	6.6178	8.0613	6.357	6.4401	6.433	7.7991	7.7575	6.6182	9.5576	5.8642	5.2311	8.0171	8.2978	8.2684	4.9547	6.8982	8.648	5.9138	6.3498	6.5051	7.8477	7.2758	7.3207	10.3737	6.0378	5.8907	8.2565	9.1347
PF3D7_0704000.mrna1_1	PF3D7_0704000.mrna1_1;2800	2800	8.4876	7.2386	4.9189	6.3372	4.0661	6.2007	4.8161	6.3434	4.6223	8.8096	12.1211	9.4826	6.2542	6.682	4.8773	5.3262	6.902	6.0514	5.3964	6.5185	6.1581	8.1401	7.7796	12.5127	9.5587	10.2873	6.1112	5.6103	6.2057	6.0321	8.2609	6.7098	12.5139	10.6093	10.229	5.1334	7.1242	7.0731	6.9521	7.4552	4.9274	6.6469	10.252	6.7681	8.1951	2.9486	6.5045	5.6465	5.8359	8.6794	6.2003	11.0041	6.6156	9.818	8.3421	4.1835	5.5853	9.7195	5.8572	5.8629	6.3072	8.1714	9.0177	5.1855	9.9081	5.1723	5.2928	8.3477	7.2548	9.4308	3.9588	5.8943	10.4833	6.0268	6.7242	6.606	8.6025	8.3289	6.5925	10.6313	6.4459	4.735	8.9891	7.4714
PF3D7_0704000.mrna1_1	PF3D7_0704000.mrna1_1;2801	2801	8.2792	7.0352	6.3703	5.8572	4.8728	5.2133	5.5732	6.4809	4.1953	9.0177	9.994	8.8414	6.1133	4.2876	6.0092	5.1595	6.9377	6.6748	5.4767	6.4497	7.1078	6.9007	9.3393	12.7902	10.3652	9.4918	5.8329	4.3448	5.8814	6.8125	8.5881	8.7233	12.6294	10.2993	9.4901	6.3909	9.692	6.8001	7.2437	6.9774	5.1039	9.0946	8.5944	6.5532	7.4604	5.5653	7.0191	5.2048	6.3604	8.1885	4.6966	8.9354	5.8288	9.1782	8.7928	4.8304	5.588	8.7771	5.9203	5.8917	6.0798	8.449	7.036	5.5078	9.6203	5.7051	3.1194	8.383	6.9842	9.3683	5.2559	6.1457	9.4204	6.3001	6.9785	6.7598	8.5449	7.489	6.507	9.9168	6.4943	4.8654	8.4643	6.5515
PF3D7_0704000.mrna1_1	PF3D7_0704000.mrna1_1;2802	2802	9.198	8.3285	7.024	6.6394	5.4767	6.543	6.3584	7.3431	4.9126	9.7259	11.3411	10.0017	6.2321	7.1054	7.0205	6.6253	7.3177	8.0564	5.8822	7.2653	8.0426	8.3749	7.4042	13.1936	10.1782	10.1538	6.7548	5.1231	7.6256	7.0349	9.1902	5.8427	13.003	10.4891	10.1725	6.9059	9.2615	8.4964	7.754	8.0253	6.9863	7.9362	9.116	8.0888	8.5402	6.0533	8.2279	6.5003	7.0693	8.649	6.5761	9.4692	7.5728	8.5914	9.7363	4.8309	6.0587	9.1867	6.1129	7.3298	7.2046	8.8946	8.6242	6.8608	10.3739	6.9092	5.723	8.6143	7.8502	10.1475	5.5692	6.8579	9.9396	6.7562	7.4322	8.5269	9.3602	7.9125	7.1063	10.4159	7.4705	6.1131	8.9741	8.488
PF3D7_0704000.mrna1_1	PF3D7_0704000.mrna1_1;2803	2803	9.5537	7.6294	5.7225	5.1627	5.5466	4.8074	5.9565	6.8921	4.1367	10.1411	12.1948	9.6622	4.3646	5.7004	4.7887	6.015	7.0272	9.9152	5.0365	6.0603	6.591	8.2512	7.5001	13.2022	10.1124	9.8871	5.2168	5.0717	6.6966	6.19	9.988	6.3226	12.7795	10.9643	9.7953	5.3266	8.9959	6.6288	6.8071	8.6057	6.1641	6.7367	8.3109	6.556	8.8277	6.3266	6.5325	6.1426	6.8502	8.8228	6.2405	8.8547	6.8074	7.6018	9.1365	4.6317	5.557	9.3565	7.1995	6.4293	6.721	8.2738	8.2643	6.4798	9.7199	5.5068	5.9253	8.8701	7.9984	9.764	4.7164	7.5692	9.9889	6.9398	6.5143	6.9947	8.868	7.6358	7.8984	9.4084	6.1254	6.5011	9.1217	8.7563
PF3D7_0704000.mrna1_1	PF3D7_0704000.mrna1_1;2804	2804	9.6421	7.571	4.98	5.375	4.8339	5.9086	5.8565	6.763	4.2048	9.8493	11.7938	9.9014	5.6421	4.7866	5.2353	4.6713	7.371	10.1968	4.7629	5.6256	7.6369	8.1852	6.4935	13.1298	8.9971	10.0449	6.1971	5.3968	5.9607	6.9141	9.5846	6.3293	12.9104	10.0087	10.01	5.0475	11.6343	6.0492	6.4746	8.2278	4.9644	8.4141	7.6748	5.4761	8.8629	4.4983	5.4172	5.4476	5.4777	9.0615	5.6326	8.2697	6.0328	7.4459	9.1319	4.2296	4.5072	9.4744	7.2596	6.0363	6.0779	8.5114	8.5694	6.3567	10.1646	5.4343	5.1607	8.2971	7.4729	9.6293	5.2506	7.4942	10.4989	7.5421	6.7953	6.0991	9.1346	7.237	7.4924	10.5329	6.2432	5.4209	9.1852	8.2143
PF3D7_0704000.mrna1_1	PF3D7_0704000.mrna1_1;2805	2805	9.7114	8.6637	5.6769	5.6366	4.2024	6.1599	5.4229	7.441	3.851	10.3547	12.7233	9.5455	4.3349	5.9196	5.4992	5.4938	7.2227	10.7446	4.2273	6.7371	7.3318	9.2008	8.3523	13.3638	10.5757	9.5768	6.1787	5.5804	7.2529	7.3828	10.4217	8.5208	13.0801	10.7935	9.4632	4.2196	8.5857	5.9932	6.8446	8.4742	5.2525	8.4305	9.8463	6.4537	9.1461	5.3747	6.8325	5.9688	5.6921	9.1449	6.7758	9.9732	7.4259	6.8229	9.1741	4.2502	6.7953	10.5124	8.5628	6.631	6.3176	8.9858	8.6647	5.5487	9.4712	5.7021	3.5008	8.0039	7.7863	9.5185	5.3712	8.5429	11.1896	8.5919	7.2564	6.4096	9.6987	8.3107	7.0547	10.369	6.2095	5.7509	8.8972	8.9097
PF3D7_0704000.mrna1_1	PF3D7_0704000.mrna1_1;2806	2806	9.9704	9.1301	5.934	5.0246	4.7729	6.1117	5.8319	7.3921	4.0374	10.7356	11.0215	9.7256	5.2802	4.916	6.1119	5.5564	8.0089	11.5514	4.126	7.3262	8.3954	9.6037	6.9782	13.0854	9.6194	9.8275	7.3606	5.1538	6.9435	8.5068	10.9202	5.8143	12.5923	10.7586	9.4586	7.4233	11.6291	6.4665	7.3041	9.195	5.785	8.867	8.9086	5.8128	9.5348	5.4243	6.2439	7.6019	6.3549	9.1282	5.8022	9.392	6.2466	6.7918	9.3462	5.2581	6.4167	10.9441	8.6384	7.2526	5.7148	9.1854	8.3877	6.4205	9.9235	5.9119	5.5345	8.7953	9.187	9.6207	5.6508	9.0268	11.9008	9.2498	8.2265	6.3747	9.8842	8.0127	6.8891	10.447	6.3199	5.1878	9.3877	9.7434
PF3D7_0704000.mrna1_1	PF3D7_0704000.mrna1_1;2807	2807	10.7896	8.5125	6.5225	5.3356	5.8868	6.4261	7.8539	9.0415	5.6935	11.2731	11.7541	9.8989	5.2184	6.8796	7.1166	7.2914	10.1502	12.5563	6.1167	7.745	10.6848	10.1876	6.3858	13.6811	9.7508	10.345	7.6339	6.3973	8.3825	9.495	11.9138	6.7682	12.9077	10.3926	9.6994	7.4386	9.9569	8.4688	8.9	9.1248	8.3574	9.6279	8.81	8.4176	10.3014	7.6662	7.8133	8.4768	6.4464	9.1327	6.8027	9.4266	7.0663	7.7199	10.1009	6.6058	7.3865	12.294	9.9799	10.5594	7.1321	10.0597	9.2559	6.3356	9.8842	7.5094	6.4434	9.2948	10.2458	9.8993	5.3754	10.4156	12.5226	10.1514	7.8087	7.8407	10.6331	9.5166	7.9258	10.1502	8.2425	6.5711	9.0365	10.7063
PF3D7_0704000.mrna1_1	PF3D7_0704000.mrna1_1;2808	2808	10.7191	8.0129	6.0067	5.4436	4.2735	5.5692	6.6302	7.3999	3.6485	11.0917	12.2977	7.6812	5.0005	5.5586	6.2513	7.0076	8.4679	11.8712	4.2288	7.4923	8.6615	9.1045	6.6466	13.1768	9.0234	9.4166	6.1839	5.4986	7.7278	8.779	11.0733	6.327	12.8462	9.7116	9.0873	5.228	9.6413	6.0665	7.9998	8.8923	4.6559	8.6493	9.3779	6.6582	9.4516	5.9754	6.2018	7.2223	3.6392	8.435	7.1104	10.3262	6.4167	6.4415	8.3686	3.9653	6.5148	11.238	9.9284	6.3459	5.5119	9.9349	9.3788	5.9229	8.509	5.591	4.4296	8.7842	9.3448	9.1546	4.3349	9.673	12.4873	10.0308	6.4915	6.025	10.1924	8.7881	6.4373	9.1729	6.9013	5.3889	9.5648	10.2374
PF3D7_0704000.mrna1_1	PF3D7_0704000.mrna1_1;2809	2809	11.0057	9.0087	5.5696	5.5877	5.0264	5.06	7.2055	8.9475	5.1018	11.5672	7.9927	7.311	5.5065	5.9971	6.0995	6.4796	9.9964	12.753	4.5832	8.8378	9.5175	10.2389	7.1393	13.4533	6.9405	8.4315	6.0906	5.975	8.9539	8.7773	11.823	6.2651	12.6834	7.1763	8.039	6.9506	8.6974	5.9472	8.0893	9.0562	5.6651	8.3191	6.8668	6.56	10.1401	5.1731	5.4561	8.1859	4.957	9.2367	5.6687	7.851	7.3681	7.642	10.4945	3.7115	7.0198	12.2523	10.0682	7.0188	5.8081	10.0215	9.6595	6.9465	9.1933	6.2636	5.1855	8.5934	10.096	10.437	5.856	10.2921	12.8229	10.3428	7.9309	6.2384	10.6487	9.4057	8.5821	9.8378	7.39	6.4165	9.6563	10.0691
PF3D7_0704000.mrna1_1	PF3D7_0704000.mrna1_1;2810	2810	11.4139	8.4547	6.971	5.2196	6.0727	6.8169	7.9913	9.8638	6.1483	11.795	7.8199	8.847	6.3993	6.7962	7.7677	7.0869	10.7754	12.8022	6.33	8.5101	11.3773	9.2002	6.1631	13.1752	6.714	9.3112	8.1409	5.844	8.231	10.3172	11.5824	6.7378	12.8656	6.9888	9.0943	7.8764	11.6168	8.24	9.5705	8.9025	8.5981	9.764	8.0064	7.7821	10.3628	7.1502	7.9249	9.7002	6.4398	9.1388	6.1837	8.4737	6.4748	7.1081	9.7651	6.2911	7.9326	12.7617	10.1681	7.295	8.3007	10.2866	10.074	6.7159	7.4386	6.6611	6.5928	10.1706	11.4217	10.6403	6.6017	10.2006	13.7494	10.8174	8.2664	8.6397	11.0039	9.7849	7.7578	8.3246	7.371	7.328	10.6049	11.9597
PF3D7_0704000.mrna1_1	PF3D7_0704000.mrna1_1;2811	2811	11.0184	6.8873	5.5632	5.8834	5.5619	5.2998	7.9614	9.1286	3.4423	11.4076	6.5758	6.8668	5.6421	6.6463	5.7214	6.4333	10.576	12.8665	5.5595	6.1227	9.8401	9.3133	7.1163	12.9014	6.5049	8.792	7.2596	5.749	6.6868	9.6398	11.8891	6.525	12.3941	6.9979	8.7741	6.932	9.2407	6.5572	8.5696	6.8126	6.0332	8.4981	7.5202	6.9378	10.2685	4.8909	6.8367000000000004	8.535	6.482	8.7775	5.9667	6.8793	5.9775	6.0811	9.5016	4.4515	7.3783	12.3898	10.3641	6.2887	5.4718	9.8177	8.6937	5.7874	7.4721	6.55	3.8237	8.8688	11.0143	9.8488	5.5595	10.0309	12.9081	10.5116	8.4049	7.3533	11.1308	8.6386	6.9121	8.4935	6.6767	5.3802	9.4005	10.437
PF3D7_0704000.mrna1_1	PF3D7_0704000.mrna1_1;2821	2821	11.2095	7.8419	6.6549	5.9581	5.862	6.7688	8.1456	10.1342	6.0665	11.5354	9.7815	8.1122	5.2754	6.11	6.7639	6.9318	10.6362	12.3413	6.4259	8.2566	10.772	10.1633	6.2735	13.1236	6.7031	10.1527	8.1102	6.2386	8.1093	10.4212	11.3976	5.55	12.8358	6.7237	10.1832	7.5207	10.4982	7.8394	10.1217	7.7292	7.0918	9.1947	7.6589	8.2875	10.2864	8.9916	7.4571	9.972	6.4627	8.6156	5.5589	7.9093	6.5986	6.5621	9.9472	9.1238	7.7921	12.721	10.1812	6.9249	6.3954	9.8967	9.6096	6.5573	9.1827	6.7046	5.9998	9.7607	11.0126	10.0232	8.3996	9.7917	13.5062	10.2859	7.6531	8.1736	10.85	9.3962	7.6592	9.3944	8.0205	6.5702	10.6922	11.9748
PF3D7_0704000.mrna1_1	PF3D7_0704000.mrna1_1;2822	2822	10.6029	6.4368	5.4535	5.7506	2.2388	6.2338	6.7357	8.2941	2.5008	10.9785	9.2456	5.5741	5.4323	5.0751	5.4718	5.2909	9.9882	12.3346	5.4692	6.7027	10.7667	8.457	6.3672	12.9371	5.988	9.6375	6.1779	5.7808	6.5755	10.1241	10.9106	5.9862	12.8004	6.6682	9.4405	6.1821	8.4958	6.7247	9.2804	6.3167	5.3947	7.858	7.0132	4.5711	9.3764	5.9134	7.2302	9.7755	5.3764	8.2561	4.4673	6.7443	5.5954	6.0934	8.2085	3.9011	6.8434	11.9171	9.8178	4.849	5.7388	9.4489	9.3315	5.9577	6.2856	5.2765	4.2055	10.1628	12.0351	9.0619	4.5154	9.4569	12.6423	9.7597	6.5587	5.8209	9.7367	8.2115	7.1013	7.3721	6.9457	5.017	10.3381	12.8009
PF3D7_0704000.mrna1_1	PF3D7_0704000.mrna1_1;2823	2823	11.022	6.301	6.627	5.9148	4.9146	5.7317	7.8503	9.2289	3.9928	11.2675	8.2222	6.0435	5.3176	5.7986	6.4816	6.6997	10.6471	12.6209	4.3875	7.9342	11.2956	9.3859	6.3821	13.1987	6.0255	8.986	6.7601	5.9013	8.1226	10.7346	11.1008	3.5644	12.9148	5.7279	8.7779	6.9875	8.9869	7.0405	10.3451	6.1952	3.4906	7.495	6.9498	5.5078	9.6245	5.3198	7.1965	10.66	5.7015	8.1892	5.0409	7.4396	5.4463	5.3438	6.9933	5.0295	6.8807	12.1877	9.8166	7.7051	5.1189	9.768	9.083	6.4162	5.983	5.5201	4.1659	10.7903	10.9742	8.4523	4.9727	10.3131	13.128	9.4597	7.4194	6.3461	10.2716	9.0412	7.0033	7.8464	6.4283	5.5283	11.1575	12.6656
PF3D7_0704000.mrna1_1	PF3D7_0704000.mrna1_1;2824	2824	10.4917	7.7214	7.5482	6.2617	6.8659	7.2146	7.7066	9.4638	5.6971	11.0551	6.89	8.1555	5.1847	6.5541	7.2448	8.0264	10.5343	12.9231	5.3473	8.2512	11.1669	10.5853	6.269	13.1878	7.0711	8.7206	6.9713	6.8263	8.4611	10.2443	11.2273	6.4084	12.4979	7.1858	8.6453	7.8986	10.4755	8.7041	10.5421	8.1752	8.5039	9.5055	9.7377	7.5589	9.6123	6.2294	8.2379	10.7704	6.5029	9.3185	6.0928	10.0756	6.5733	6.8758	8.5337	5.0639	7.5693	12.2352	9.0044	8.8687	6.373	9.4449	9.3815	7.3472	7.5677	5.9639	4.7137	11.6503	11.9176	8.6711	6.239	9.8804	12.9688	9.6501	9.2263	7.921	10.0967	9.1748	9.048	8.6748	7.4883	6.8486	12.0235	12.5538
PF3D7_0704000.mrna1_1	PF3D7_0704000.mrna1_1;2825	2825	10.4504	8.1797	5.8907	6.6562	5.2441	6.4914	8.376	8.2697	5.2806	10.8391	9.4902	8.1048	5.946	5.6326	6.3092	7.2516	9.8362	12.8183	5.4938	7.8938	10.6621	10.618	6.6733	13.0533	6.6312	10.2543	6.9912	6.1307	8.2198	10.106	11.076	6.5633	12.5517	6.9399	9.9612	7.3802	10.672	7.7681	9.4709	8.5415	7.725	9.2086	7.7302	8.1316	9.5095	7.827	7.2214	9.977	5.3345	8.7965	5.7304	6.9673	6.4841	6.9333	9.2177	7.1984	7.4567	12.6281	8.6153	7.4265	6.7639	8.7123	9.77	6.859	8.8819	6.6156	5.382	9.924	11.4212	9.0714	7.7509	9.2222	12.8873	9.3628	8.2341	8.0055	10.7834	9.2965	7.2255	9.1867	8.134	7.6191	10.4817	13.2122
PF3D7_0704000.mrna1_1	PF3D7_0704000.mrna1_1;2826	2826	9.8163	6.1739	5.7546	6.1689	6.487	5.8349	7.6259	7.9944	2.7698	10.4164	7.6353	7.0999	7.2389	6.0881	5.5106	7.3545	9.4643	12.3048	4.888	7.5295	10.6855	8.986	6.1693	13.2069	6.2464	9.2734	5.7107	6.3111	7.4897	9.5823	10.2975	6.0955	11.8964	6.1625	9.4935	6.918	8.2996	7.1277	9.4317	6.4305	5.643	7.0754	7.6908	9.7447	9.3139	6.2215	6.8966	9.6238	3.342	8.0389	5.568	7.6511	5.6778	6.1932	7.7554	4.7581	6.9207	11.4916	7.7149	5.1558	5.2126	8.8817	9.3394	5.8943	7.5099	6.0023	5.0807	10.6971	11.1345	8.161	5.7905	9.2654	12.0755	8.4953	6.5475	6.1983	9.879	9.2669	6.8649	8.0436	8.2829	5.7216	10.9088	12.6667
PF3D7_0704000.mrna1_1	PF3D7_0704000.mrna1_1;2827	2827	9.2134	6.5108	7.9316	6.5714	4.3132	6.1123	6.628	5.0391	3.7082	10.1299	4.4647	6.8212	6.4502	3.4396	6.8383	8.0431	6.6981	9.9922	4.373	7.5573	9.4384	5.6418	5.478	13.1246	6.6709	6.005	6.1346	5.128	7.7592	8.372	8.7353	4.9231	12.0848	6.8297	5.6197	6.0862	7.798	7.2652	7.9508	6.6542	6.7495	7.5662	5.4777	5.3851	7.8728	5.7082	7.2627	7.5251	5.5632	7.2043	4.7148	6.3689	5.017	6.5409	6.3332	4.4607	5.0695	9.7356	5.5078	6.9307	4.8982	7.724	9.3951	5.9745	7.8311	6.0396	5.4591	8.7565	10.5522	8.2552	3.3448	7.1613	10.4595	7.3584	8.112	4.8405	8.1995	9.2211	6.4653	8.6488	8.2999	5.7597	9.5777	11.72
PF3D7_0704000.mrna1_1	PF3D7_0704000.mrna1_1;2828	2828	8.4432	8.0581	7.0687	7.3606	4.3212	7.3967	6.5314	6.6048	4.5747	9.0196	7.001	7.6543	7.105	5.2946	7.4982	7.9636	7.8443	7.7731	7.1231	6.908	9.2017	7.2481	5.9411	11.9325	7.0849	6.6378	4.8699	6.3252	7.7546	8.662	8.2221	4.5699	11.4272	7.1066	6.8953	6.4109	7.7423	8.047	8.9147	8.5552	8.4245	7.1835	8.7916	7.4578	6.9734	6.8456	7.7345	8.4307	4.7845	7.3484	6.1936	8.9082	9.392	5.328	7.6268	7.0318	8.2192	9.194	6.1283	6.2168	6.0862	11.4396	8.447	7.9759	7.6715	6.1465	5.9793	10.6379	6.8131	8.8007	5.5753	8.5671	10.5092	8.0602	7.5593	6.9229	11.3658	8.1696	7.954	8.6481	7.3473	6.4814	10.9003	8.3227
PF3D7_0704000.mrna1_1	PF3D7_0704000.mrna1_1;2829	2829	7.8839	7.702	6.0813	6.7981	5.2979	6.3005	5.5254	5.4542	4.1309	8.079	6.7757	5.887	6.272	5.8746	5.7764	5.6005	6.1896	6.1262	5.985	6.8627	7.7009	5.4043	5.684	7.9144	5.6896	5.4029	5.9653	6.4251	7.6945	7.1936	6.1117	5.862	7.1902	5.5289	4.4607	5.6355	6.4525	6.9674	8.2751	8.0781	7.7479	5.3526	5.8194	7.1082	5.3288	5.975	6.8727	8.5418	5.6421	6.2104	4.8063	6.0725	5.5674	6.4909	6.6676	5.7027	8.6136	7.4785	5.8834	5.7687	5.5351	7.3062	5.8354	5.4555	6.1258	6.2863	5.61	6.6465	7.1288	6.7613	7.3181	7.2892	8.6312	6.3021	6.5827	5.5242000000000004	7.8918	6.9444	5.8253	6.6516	5.6971	5.1035	7.2763	7.1855
PF3D7_0704000.mrna1_1	PF3D7_0704000.mrna1_1;2830	2830	6.7712	5.5043	5.1831	6.398	5.2261	5.5583	5.2743	5.0237	3.7463	6.5251	6.5868	6.3349	6.2275	5.5653	5.1743	4.848	5.6631	4.3363	4.6129	6.134	7.3308	6.5627	5.9697	5.6702	5.5413	5.7423	3.8649	4.6966	6.0148	6.5243	6.2963	5.1867	5.4922	5.2854	4.7554	4.1819	5.31	4.5223	7.5577	5.0325	5.8664	5.133	5.4253	5.8977	5.1371	4.8212	6.6141	7.005	5.2102	4.3413	5.6918	5.3649	4.7544	6.144	6.4418	4.5632	4.9964	6.3813	5.7312	5.2824	6.2743	6.2238	5.9748	6.007	4.9928	4.6188	4.6938	4.9995	7.4761	5.5604	5.7597	5.0755	7.0716	4.4777	5.5705	6.8873	6.8176	6.2219	6.0461	5.8917	5.7501	4.2048	5.6465	7.4955
PF3D7_0704000.mrna1_1	PF3D7_0704000.mrna1_1;2831	2831	6.302	6.0919	5.8726	5.1635	5.332	5.4029	4.8329	5.2566	5.6218	5.7597	4.435	3.3923	5.6085	5.0626	5.067	5.4019	5.6401	5.4158	5.6775	7.2648	6.4807	5.1542	5.3709	6.1707	5.5438	5.3172	3.9001	4.9298	6.2147	5.9312	6.6172	4.3313	5.9572	5.9062	6.4306	4.2615	4.7015	5.4416	6.953	3.26	5.3981	4.9732	5.2913	5.5823	4.8831	5.5717	6.0616	6.4116	4.1835	4.839	4.706	5.504	1.9298	6.7093	6.0925	5.441	5.9291	5.7929	5.4453	4.2854	6.8366	6.0663	5.5786	5.4624	4.9453	4.8043	5.1574	5.3212	6.9674	5.7729	5.0005	5.6115	6.4033	5.2254	5.5928	6.5541	6.3633	4.8115	6.0997	6.5168	4.915	4.6831	5.5668	7.2955
PF3D7_0704000.mrna1_1	PF3D7_0704000.mrna1_1;2832	2832	6.2876	6.1031	5.3537	5.9255	4.8068	6.1617	5.8562	4.0496	4.0652	5.9914	6.8577	5.8276	5.0993	3.4236	4.8733	5.6868	5.3618	4.5765	4.2273	6.694	6.6977	6.5347	6.0896	4.8654	5.1775	5.4022	3.0444	6.6495	6.8304	6.2606	5.7032	4.4581	5.2746	5.5786	6.3161	4.3834	4.1432	5.9711	6.6791	4.9486	5.889	5.1731	4.7082	4.5656	5.36	4.4039	6.2112	6.2386	5.6401	5.3635	5.6079	5.7101	4.9658	6.0011	5.2227	4.2653	4.6288	5.9395	5.7957	4.6259	5.7236	6.433	5.3554	4.9359	4.4162	4.9718	4.8319	5.2943	7.5669	4.6299	5.1894	6.4502	6.6552	5.1334	6.0314	6.3731	6.7789	5.6636	6.3927	6.2508	3.6882	4.8074	5.6302	6.8566
PF3D7_0704000.mrna1_1	PF3D7_0704000.mrna1_1;2833	2833	5.7522	5.9324	5.7126	5.6977	5.1432	5.5768	5.5625	4.4899	4.2055	5.9734	5.5466	4.1424	5.8612	4.6082	4.4653	5.3501	5.4857	3.6882	5.2687	5.6235	6.3131	6.0175	5.2791	5.5068	5.3295	4.8278	4.4456	4.9819	6.1595	6.2114	5.963	4.935	6.0415	5.0418	5.91	4.5595	5.5901	5.9521	6.7572	5.2032	6.015	3.1938	5.7035	5.23	5.1477	5.9498	4.9809	6.7105	4.366	4.9941	4.8972	6.1991	1.3334	5.6778	4.5454	5.3341	5.7719	5.3799	6.4731	3.8817	6.2977	5.7947	5.5423	5.0422	5.3572	5.1235	5.7404	4.7339	7.5638	4.6129	5.6679	4.8237	6.7487	4.8475	5.7043	6.4793	6.7886	6.0036	5.9284	5.2987	3.6668	5.1643	6.0626	6.9318
PF3D7_0704000.mrna1_1	PF3D7_0704000.mrna1_1;2834	2834	5.7109	5.8125	5.843	6.0951	4.8001	5.3764	4.4796	5.2728	4.861	5.5484	5.7401	5.2854	5.5214	4.5059	4.8723	5.4519	5.263	4.5033	4.9565	6.84	5.9991	5.6476	5.1823	5.6854	5.6317	5.8667	4.2079	4.8094	6.2165	6.1687	5.4591	4.6871	5.879	4.8822	6.1272	4.9732	2.0875	5.3205	7.0095	4.106	6.0041	6.0061	5.7978	4.6023	4.6798	5.5478	5.532	6.4179	4.9891	5.23	4.9616	5.7602	3.585	6.685	5.2806	4.6415	5.7466	5.6191	5.8853	5.7222	6.559	5.6188	5.615	4.1318	4.9891	6.098	5.1338	5.2824	6.8062	6.375	6.0685	5.5116	5.7252	4.8176	4.9126	7.1355	5.7892	5.7842	6.3049	5.8427	1.0841	4.6141	6.0938	7.005
PF3D7_0704000.mrna1_1	PF3D7_0704000.mrna1_1;2835	2835	5.6106	5.5683	4.7565	6.3318	5.7071	5.2784	4.5342	4.3618	5.2832	6.0529	5.1562	6.2564	4.9467	4.2502	4.1268	5.7398	4.9932	4.7098	5.1965	6.6369	6.1677	5.8056	5.8755	6.5733	4.9741	5.1735	3.2645	5.1465	8.1199	5.8639	6.0785	3.5993	5.3526	4.7323	5.6548	3.5668	3.6792	5.3452	7.8444	4.8022	4.6747	4	5.489	4.9588	4.7393	4.2884	5.797	7.0689	4.9303	5.0976	4.5065	5.5978	4.009	5.1727	5.7178	5.2869	4.3992000000000004	6.2705	5.3743	4.7148	6.4214	5.8482	5.4253	5.1102	4.8475	4.934	3.0687	5.0896	7.002	5.4637	5.5647	4.9519	6.9217	5.5289	5.8657	6.739	5.8387	5.4783	6.5162	5.9172	4.6462	4.5129	5.4209	6.5295
PF3D7_0704000.mrna1_1	PF3D7_0704000.mrna1_1;2836	2836	6.366	5.0725	5.3889	6.7825	5.1727	5.9782	5.1961	4.8992000000000004	5.0501	5.3114	5.5301	5.9376	5.4356	5.6188	4.5503	5.4995	5.6273	4.6611	4.9514	7.0786	5.5889	6.4423	5.2972	5.9764	4.9791	5.6505	4.3916	4.9519	6.7653	6.5622	6.0264	4.6415	6.1096	6.1129	5.3782	2.541	4.441	5.9565	5.2865	5.1031	4.319	4.3971	6.7396	5.7952	4.7398	5.079	5.5407	6.1952	4.649	5.5795	4.9593	6.4107	4.2219	5.4033	5.9768	5.3764	5.6536	6.1085	6.0201	5.2705	6.2139	6.1859	5.3259	4.1587	6.0624	5.6599	5.4584	5.0841	7.2177	5.7393	5.1404	5.8985	6.2424	4.6696	5.706	6.7424	6.2317	5.9281	6.8031	5.4621	4.2728	5.5354	5.0179	7.1747
PF3D7_0704000.mrna1_1	PF3D7_0704000.mrna1_1;2837	2837	6.2475	5.8728	5.5008	7.0243	4.406	4.7554	5.0583	5.0626	3.3785	6.5974	5.5506	5.2724	5.4951	3.7398	4.8738	4.8773	4.254	4.9814	5.1194	6.1414	7.2158	5.3445	4.7458	5.3519	5.43	3.7887	3.9117	4.8135	6.2236	6.2228	6.4819	4.126	5.2694	4.706	6.106	4.2032	5.3374	5.1918	6.5711	4.856	5.3523	5.0527	4.9782	5.6496	3.844	4.2141	5.8314	7.2702	4.9891	5.4195	9.045	4.4121	4.627	6.0239	5.3809	5.2257	5.4212	5.717	5.6418	4.1675	6.6446	6.5342	5.1497	5.3885	4.7965	5.4899	4.9736	5.5534	7.8341	4.5354	4.4336	4.9977	5.9975	4.3023	5.0738	6.2261	6.1699	5.9105	6.6775	4.5826	4.8304	4.6668	6.0887	6.1262
PF3D7_0704000.mrna1_1	PF3D7_0704000.mrna1_1;2838	2838	6.0175	5.366	5.3516	6.2369	5.1863	5.9754	4.8495	4.9873	4.0479	6.065	4.9359	7.6951	5.4091	4.9828	5.0553	5.1882	5.8334	4.7787	5.1671	7.0396	6.4668	5.7874	4.5154	6.2479	5.3628	4.9336	4.5223	5.5053	7.1814	6.7234	6.3818	4.2265	5.645	5.4239	5.9674	2.0875	5.1473	5.6868	7.4702	4.4912	5.3847	5.373	5.3201	5.6721	5.6485	4.5367	5.5711	8.6287	3.7772	4.8525	10.5179	5.5723	3.7279	5.4666	5.8958	4.9649	5.4725	4.9477	5.9399	4.144	6.2647	5.8532	5.3409	4.7366	4.5801	5.4535	5.1305	5.7565	7.1489	5.6067	5.645	4.5601	6.3425	5.0682	5.3646	6.6621	6.7786	6.8564	5.9484	6.1583	4.3176	4.431	6.1096	6.7302
PF3D7_0704000.mrna1_1	PF3D7_0704000.mrna1_1;2839	2839	6.8309	5.9314	5.861	5.5444	4.9331	5.1408	5.4525	5.4476	4.6288	6.1661	5.5883	7.527	6.1653	4.5723	4.8243	4.7897	6.1332	3.4686	5.1679	6.2668	6.7778	5.6755	5.5103	5.7493	5.9418	5.516	4.5279	5.0522	6.9047	6.0732	6.3217	4.7803	6.5489	4.5021	4.8037	4.6017	5.3114	6.3429	8.376	5.0785	5.1465	3.7698	5.7869	4.9293	5.931	5.3452	5.588	10.8833	5.2521	5.0583	10.0215	5.1514	2.9653	6.2585	5.7962	5.4209	5.4479	5.6876	5.9692	5.6132	7.1621	6.5419	5.4289	5.8212	5.7137	4.7252	4.382	6.2428	7.3327	5.8086	5.1977	5.5236	6.6848	5.4647	5.6899	6.7987	6.9812	6.3255	6.4807	6.0993	4.7279	5.4532	5.6493	6.8045
PF3D7_0704000.mrna1_1	PF3D7_0704000.mrna1_1;2840	2840	6.4051	6.2399	5.6073	6.2578	5.013	4.6375	4.7845	5.2787	4.7955	5.8669	5.6946	9.0047	4.861	4.4653	4.8836	5.2832	5.5248	4.9667	5.0063	6.6834	6.9107	4.9588	6.2271	6.4484	5.5388	4.5373	4.1993	4.4209	6.319	5.8622	5.8151	2.6893	6.9519	6.2028	4.8782	4.8283	4.6439	5.1404	8.6859	5.1064	5.0968	5.7118	5.7482	5.517	5.5122	5.6668	5.8547	9.2427	4.986	4.2563	9.2049	5.5741	4.2157	5.9158	5.1807	4.6599	5.5398	5.3757	5.7104	3.225	6.5443	6.1977	5.0635	5.1027	6.1845	5.558	5.254	5.2203	6.4396	3.9873	4.4822	4.84	5.9921	4.7404	4.4502	6.1039	6.6847	5.3688	6.921	6.6272	5.1218	5.1363	6.0157	6.4607
PF3D7_0704000.mrna1_1	PF3D7_0704000.mrna1_1;2841	2841	5.8263	6.009	5.7975	6.3523	5.8415	5.55	5.3395	5.7287	3.5862	6.0762	5.6256	9.9419	5.4303	5.6076	5.988	5.465	5.09	6.0341	5.7871	6.8514	6.2657	6.2221	5.2585	6.1158	2.3045	4.5957	4.8948	4.8792	6.5827	6.3712	6.2369	4.8022	4.8319	5.8445	5.3356	4.4867	4.4627	5.8099	9.9671	4.7692	4.991	4.8987	5.2836	5.8255	5.278	4.8053	5.4356	10.5356	5.6358	5.7621	10.0463	5.4135	5.1831	6.4229	4.7159	5.439	5.7447	5.9062	5.6685	5.7608	6.6275	6.1528	5.9265	5.7708	5.878	5.7858	5.7325	4.7442	7.7574	5.1106	5.5874	5.3561	4.7613	5.2559	6.1212	6.5309	6.5995	5.0955	6.6026	5.2483	5.1502	4.3743	5.4293	7.8593
PF3D7_0704000.mrna1_1	PF3D7_0704000.mrna1_1;2842	2842	6.1008	5.5835	5.0631	5.9516	5.5053	6.0005	5.2114	5.3494	4.225	5.8841	5.4902	11.1543	4.9551	4.5059	4.269	6.0706	5.3789	6.3743	5.7787	6.7432	6.2653	6.2821	5.8344	5.3913	5.3889	4.8575	4.4229	5.2055	6.8728	6.4152	6.4393	5.3334	6.29	5.8092	4.5957	5.8958	9.4232	5.2559	11.6756	5.2828	3.8649	4.2802	6.059	5.72	5.8271	4.7602	5.3586	12.235900000000001	5.9312	5.9775	11.2421	5.756	5.3409	6.6928	4.8374	4.2898	4.5515	5.969	5.3927	6.2718	7.6205	6.3438	5.3031	5.4476	4.742	5.7249	6.0074	5.2242	8.9786	5.2277	4.9236	5.0518	5.5922	3.6496	5.969	6.9215	6.7145	7.2238	6.4874	5.7189	5.9465	4.393	5.9581	6.1785
PF3D7_0704000.mrna1_1	PF3D7_0704000.mrna1_1;2843	2843	6.3597	5.1827	5.2384	5.5298	5.5583	5.7038	5.7913	3.2555	4.7393	6.1735	6.2466	12.4858	5.3709	5.3434	4.1938	5.4973	5.8809	4.5122	5.1185	7.1306	6.3262	5.4663	5.6288	5.4995	5.5053	4.8595	4.1914	5.0219	7.071	6.1348	6.8676	4.916	5.7842	5.876	5.1755	4.3618	5.5531	5.5014	12.4456	4.1027	5.295	4.4449	5.5635	6.3187	5.5537	5.0396	5.841	12.4346	5.2758	6.1749	10.9929	4.5656	4.0321	5.8968	5.3183	4.7071	5.5635	5.5975	6.275	4.8545	8.6544	6.2963	4.6571	5.3107	4.6826	5.2961	4.0661	5.9488	7.3942	5.0126	5.6398	5.1089	6.7503	4.5801	5.7921	8.0362	6.9039	5.749	7.2053	5.2547	5.2854	5.1835	5.4476	7.5226
PF3D7_0704000.mrna1_1	PF3D7_0704000.mrna1_1;2844	2844	7.0345	5.1106	4.7991	6.4338	5.599	5.5753	6.2394	4.4189	5.9669	6.3859	7.0885	12.956	6.3134	5.0768	4.6041	6.3937	5.8831	5.7436	4.2758	6.9982	6.5841	6.2759	5.3674	5.3782	5.497	5.1043	5.3667	5.0648	6.3273	6.3681	6.6606	6.1595	4.7388	5.5916	4.7745	4.9565	5.1989	4.9768	11.8141	5.6165	5.3796	5.9612	5.5503	5.575	5.438	5.0361	5.9345	12.8801	4.2817	6.8633	11.8825	5.6854	5.0501	7.0712	4.8787	4.7279	5.5862	6.9599	6.1995	5.4476	9.5026	6.4893	4.852	5.2638	4.2765	5.4692	5.013	5.0339	8.1012	5.6633	4.0197	5.6943	6.7203	5.6174	6.3992000000000004	9.6093	6.2506	5.5094	7.0125	5.8112	5.1412	5.9495	5.6653	7.7044
PF3D7_0704000.mrna1_1	PF3D7_0704000.mrna1_1;2845	2845	6.3679	5.6673	5.5738	6.3382	4.9131	5.854	5.2634	4.6421	6.0745	6.2795	6.332	11.8834	5.4472	4.6645	5.5342	5.3802	6.5043	6.1048	5.8597	7.1049	5.6809	5.7093	6.1471	6.2209	4.5286	5.5527	4.9098	4.9122	6.7837	5.6848	5.8045	6.5032	6.1029	5.4864	5.4838	5.029	5.7466	5.348	13.5571	4.7814	6.4709	5.6369	7.0653	5.3147	5.6571	4.7495	5.5865	13.6643	5.4611	7.9955	11.4062	6.0123	5.1918	6.6594	4.7808	5.5201	4.3038	5.9293	6.2336	5.8595	8.1302	6.6379	5.8225	5.6693	5.407	5.1583	3.4995	5.6493	7.5865	4.5379	4.5211	5.5638	6.6781	4.9293	5.5395	7.8752	6.6733	5.9324	5.6401	6.0678	4.9064	4.7296	5.5629	6.717
PF3D7_0704000.mrna1_1	PF3D7_0704000.mrna1_1;2846	2846	6.9293	5.5138	5.9138	5.826	6.8274	5.9272	6.6561	5.8352	6.5056	6.5113	6.2821	13.7407	5.1256	6.5084	5.714	6.4854	7.0749	7.0333	6.1894	7.0154	5.9505	6.1247	7.1311	6.5037	5.0241	4.8048	6.0691	6.194	8.0762	6.7373	6.2453	6.4187	6.9625	4.5173	5.4548	3.1651	5.4413	6.4308	13.7954	4.3985	5.047	5.5267	5.8045	4.6605	4.6223	4.7719	6.5874	14.2328	6.257	7.9587	12.4739	5.5601	6.6095	6.6232	4.9486	4.3646	4.6679	6.5334	7.2541	6.8249	11.6287	6.4994	5.4643	5.0635	4.8186	6.323	5.9126	5.3161	7.9378	4.5759	5.2036	5.7546	6.1212	5.1001	5.7845	10.1022	6.345	5.691	6.062	5.1001	6.1769	4.5248	4.8649	8.4844
PF3D7_0704000.mrna1_1	PF3D7_0704000.mrna1_1;2847	2847	6.7223	6.3901	6.1185	5.6525	8.2058	5.2832	8.5837	6.8231	8.4002	7.3425	6.235	14.0792	6.0564	8.3666	5.7482	9.4136	7.9513	6.4038	6.0503	7.5787	5.9998	5.6522	5.6738	7.5855	5.8709	5.6017	6.272	6.3584	7.6938	6.8722	6.732	5.9502	7.5864	6.0697	5.257	5.7845	5.6097	5.51	14.8873	5.2798	8.4397	6.2737	6.1711	6.1963	6.8978	5.07	6.9239	15.1248	5.2854	10.1226	13.4696	5.6162	8.2515	6.8527	6.643	5.3851	5.0535	6.5645	8.227	6.5073	11.7176	7.163	5.9222	6.1983	5.5683	6.2485	5.8271	5.374	8.952	6.4943	5.5696	4.8812	8.5327	6.6103	7.1057	12.3088	7.0988	7.9848	6.4205	6.3478	5.4229	6.1389	6.2334	9.2604
PF3D7_0704000.mrna1_1	PF3D7_0704000.mrna1_1;2848	2848	7.0113	6.0032	5.332	4.9741	7.3893	9.1878	8.5146	7.694	7.4788	6.7931	6.3771	12.303	5.2713	5.696	8.408	9.7346	7.9937	6.2294	6.5081	7.5149	7.6071	6.7645	6.6859	5.615	5.7238	5.5668	6.4619	6.5209	7.717	7.0851	6.4222	6.387	6.192	6.4891	5.5702	5.7266	5.3572	6.0995	6.0385	4.1301	5.6238	6.3813	6.9472	5.5062	7.0534	5.6585	6.3487	6.0023	5.6639	8.6227	6.1237	6.9068	7.166	6.3009	6.0387	4.3792	4.9644	6.7629	6.5297	7.1638	8.8782	8.6615	6.7447	8.2867	7.038	6.1424	5.7988	5.2118	6.1843	5.3122	6.29	5.4179	6.93	5.726	7.5803	8.8516	8.4581	7.0624	8.7802	7.1092	5.8281	6.3307	5.9184	6.9126
PF3D7_0704000.mrna1_1	PF3D7_0704000.mrna1_1;2849	2849	6.3726	6.4591	6.0358	4.6565	6.1129	6.3302	6.142	5.5484	6.7884	6.049	5.7046	4.856	5.7837	6.6847	5.6135	5.9572	6.0928	4.905	5.9809	6.8113	6.7439	5.4489	6.2547	6.7779	5.9948	5.5838	6.2244	6.5276	6.7177	6.4172	6.4603	6.009	6.157	6.6974	5.6462	5.8452	5.0721	5.5472	5.6129	5.5484	5.4545	5.2184	6.2008	5.3205	5.6885	6.06	5.5339	5.4273	4.4912	7.5653	5.4845	6.1579	5.8968	6.3359	5.72	4.5223	4.9991	6.3811	6.4752	5.8809	6.6792	7.1476	6.2114	6.033	5.2392	5.9921	5.8094	5.5176	6.3512	5.1473	6.3792	5.9941	5.3031	6.3482	6.0896	6.6836	6.7087	6.3129	6.6333	5.7065	4.7522	4.8679	5.4002	7.2372
PF3D7_0704000.mrna1_1	PF3D7_0704000.mrna1_1;2850	2850	6.4114	5.7863	5.4189	5.5413	4.9146	6.6798	6.0437	5.6868	6.3021	5.9134	5.6328	4.6094	6.4338	5.5798	6.4893	6.8157	5.8649	6.005	4.9509	7.1388	5.4624	6.5122	5.7396	6.7401	6.9299	5.8281	5.0896	5.1791	6.2244	5.7439	6.6675	4.839	6.5546	6.3611	5.858	5.6014	5.7866	6.1029	5.1506	4.3505	6.3661	4.1675	6.9695	7.9298	5.7842	6.4398	5.9819	5.9281	5.0501	6.057	6.1142	5.5656	4.6988	6.7064	5.1114	6.0146	6.0721	5.4246	6.1875	6.2001	6.4665	6.4571	5.8495	6.2409	6.3012	5.1615	5.3937	5.8004	6.8571	4.6651	6.8932	4.4135	6.3356	6.0054	6.2954	6.867	7.4399	5.7975	6.5393	6.5067	5.5454	4.9279	5.8263	6.632
PF3D7_0704000.mrna1_1	PF3D7_0704000.mrna1_1;2851	2851	6.5258	5.7519	5.6279	5.4812	4.5826	6.4116	5.7962	5.9453	5.5289	6.6956	4.0609	5.5373	5.7798	4.3957	7.0308	5.6496	6.354	5.4538	5.6413	7.059	6.6685	6.0747	5.1069	5.824	6.8732	5.6682	5.1906	5.797	6.9316	6.8846	6.4153	4.8354	5.5644	7.6903	5.3916	5.9284	4.8987	5.7156	5.6188	5.7184	6.2826	5.791	5.7057	7.3551	5.5601	6.5466	5.243	6.0241	5.3194	5.3477	5.6041	6.087	4.1457	6.5086	5.7863	5.5907	4.6724	5.4812	5.4919	6.5944	5.6226	7.0102	6.3663	6.4104	5.6778	5.585	5.4825	5.8369	6.6541	5.1546	7.2388	5.1014	5.2464	5.0853	6.9091	6.3067	7.348	6.6276	6.3014	5.6977	5.087	5.7514	6.1469	6.8896
PF3D7_0704000.mrna1_1	PF3D7_0704000.mrna1_1;2852	2852	7.1121	5.8475	6.0525	6.6138	5.36	9.8194	6.2392	6.257	6.3082	7.0687	6.2091	4.0374	7.4088	5.1819	10.3655	5.8753	7.165	6.9779	6.3067	8.2536	7.7304	6.8101	6.7112	6.957	8.5262	6.7256	6.4501	5.8848	8.9066	7.6714	7.239	6.9447	7.0394	9.4105	6.5441	7.0184	6.3877	5.0665	6.7712	5.5741	5.9971	6.1599	8.302	9.4133	7.541	6.4395	6.3932	6.9381	5.2456	7.6922	6.9768	7.0344	7.0415	7.1102	5.6115	7.2905	5.228	6.9351	6.887	9.7379	7.3643	8.6706	7.4445	7.6047	6.9605	6.2265	6.269	6.8213	7.6268	6.2135	8.1449	5.5625	7.6431	7.6517	9.1064	7.1618	8.4475	6.8828	7.5969	8.0227	6.027	6.0873	6.9385	8.1784
PF3D7_0704000.mrna1_1	PF3D7_0704000.mrna1_1;2853	2853	7.6616	6.4227	6.0566	5.7916	5.1807	11.126	6.5987	6.4405	5.4131	8.1341	6.357	6.6285	6.3032	4.3491	10.236	6.0633	6.4421	6.0314	6.7469	8.3915	6.8003	5.7503	5.5021	6.7306	8.8676	5.887	5.7447	7.3732	8.6025	7.3065	6.418	5.986	6.9533	9.1535	5.9018	4.3944	5.4286	6.242	7.119	6.3163	6.8204	5.6778	7.9988	9.4176	7.0947	7.7142	6.632	7.4439	6.7584	6.9796	6.7407	7.0035	7.2818	6.9141	6.0457	6.8401	5.5329	7.6253	6.9869	6.7286	8.3306	7.3786	6.7025	6.2261	7.3423	6.0783	6.2055	7.1043	8.6494	6.5231	8.3276	5.5229	8.9793	7.3041	7.9184	7.244	7.0128	7.8229	7.1659	8.2677	5.9281	6.042	7.1054	8.5005
PF3D7_0704000.mrna1_1	PF3D7_0704000.mrna1_1;2854	2854	9.2692	6.6288	4.5447	7.2695	5.2566	8.4362	6.997	6.8759	6.013	7.5374	6.5357	7.0328	7.7557	5.522	9.5351	6.0999	7.0708	7.0075	5.9488	8.0414	6.3872	7.3695	5.8359	6.9929	9.408	4.669	5.5475	6.7573	8.6555	6.3129	6.8022	5.7323	6.6149	9.756	6.1102	6.0025	5.4867	4.7787	6.6754	6.5881	6.2153	5.5248	8.2326	10.3657	9.5972	7.4607	6.0575	6.9882	5.8326	10.2766	7.3526	6.5133	8.78	8.3148	7.1385	6.1587	5.3071	9.483	6.4866	7.0011	10.5454	7.5607	7.8154	8.1727	9.1381	6.4848	6.3821	5.9107	7.5814	5.9649	8.6794	6.3799	10.5974	7.6202	8.2142	9.6606	8.5373	7.5021	8.056	9.8283	7.0071	6.4869	7.7219	8.9687
PF3D7_0704000.mrna1_1	PF3D7_0704000.mrna1_1;2855	2855	8.2672	6.5612	5.5993	11.3035	5.0725	5.7358	6.582	6.2149	4.5379	7.9518	6.3142	6.1721	11.0401	4.8032	6.0813	5.9011	6.8318	6.3651	5.8037	7.9872	6.8757	6.5497	6.1206	6.6556	8.7452	5.3726	5.4118	6.8296	8.0497	7.2259	6.9578	6.1108	6.1112	8.8796	6.5048	5.6165	5.4944	5.8999	6.8992000000000004	6.6213	6.4596	5.7861	8.0707	10.0524	8.3891	7.8714	5.7631	6.3757	6.1829	9.4918	6.7897	6.3443	6.818	7.896	6.3356	7.1776	6.0648	7.4407	6.2664	7.7265	8.218	6.7252	7.0633	6.0717	7.5252	6.254	5.9124	6.7316	7.751	5.4832	8.3748	5.9279	8.2394	6.9067	7.5711	8.1007	7.5084	6.7573	6.2808	8.158	6.8348	6.1912	7.7266	9.058
PF3D7_0704000.mrna1_1	PF3D7_0704000.mrna1_1;2856	2856	9.9808	7.3475	4.7015	5.6058	4.4874	7.5493	7.4641	6.6679	5.1148	8.9641	6.527	6.9081	6.205	5.3834	7.9366	7.1522	6.7707	6.7475	5.3785	7.5783	6.915	6.8221	5.2668	6.5875	8.2765	5.7934	5.966	5.7118	8.5341	7.4016	8.3004	6.2944	6.5581	9.5047	4.9131	6.0224	7.3975	6.047	6.1112	6.3539	8.6306	5.6522	8.7192	10.8833	10.2664	7.5635	6.9459	6.8162	6.1839	8.6161	7.2339	7.7279	7.7586	6.4954	6.3012	7.2246	5.9568	8.4432	6.6048	7.3404	7.6027	7.2909	7.3768	7.7594	8.4386	8.0055	5.1214	7.3004	8.067	6.0944	7.8405	6.585	9.4832	8.666	8.0951	7.3204	8.4982	6.7613	7.3638	9.365	8.0153	6.288	7.2172	8.0414
PF3D7_0704000.mrna1_1	PF3D7_0704000.mrna1_1;2857	2857	8.8499	5.5798	5.55	5.8547	5.6473	5.7361	7.3973	6.9694	4.6605	7.4454	5.1293	5.9205	4.9579	4.488	4.3909	7.1326	6.2737	6.6683	5.2361	7.3757	5.3334	5.1522	5.9977	6.2441	10.528	5.3906	6.8175	5.8009	7.557	6.9883	6.2199	4.079	6.9841	11.0516	4.9131	7.8176	6.0792	5.3452	6.4761	5.0094	4.8405	5.6585	9.4603	10.9216	9.3001	5.682	6.9297	5.5354	4.9607	8.6803	6.3933	6.4494	6.6531	6.9181	6.2839	6.5155	5.0023	8.2446	6.09	7.4062	8.1502	7.2514	7.5855	7.3587	9.0443	5.8936	5.8235	6.5935	8.2618	5.5537	8.1618	6.4266	9.1186	7.9648	8.1517	7.806	8.0637	7.5783	7.8854	9.8217	6.7279	6.9934	7.62	8.2939
PF3D7_0704000.mrna1_1	PF3D7_0704000.mrna1_1;2858	2858	10.4111	6.2856	4.3183	6.6546	5.5753	5.3427	9.0295	7.2494	5.6531	8.1295	5.2157	6.439	6.2741	4.1152	5.1239	9.6115	6.9989	7.259	6.0459	7.1749	7.8195	6.3684	6.7515	6.9597	8.0826	5.6704	6.9861	7.1966	6.8381	7.942	7.0386	7.3709	7.6481	8.6424	5.8577	9.7084	6.2848	7.0343	6.0029	4.8817	5.057	4.85	7.6895	9.789	10.574	6.1212	6.2116	7.257	5.076	8.8424	6.1406	6.0596	9.1544	7.1775	7.0397	5.6619	5.8237	6.2304	6.5506	7.4976	6.8562	7.873	8.8713	7.9047	6.9162	9.6966	4.6993	9.7452	7.0207	6.0094	7.6589	7.2992	7.9914	8.3498	8.2556	7.6291	8.1572	8.623	7.2233	7.734	9.6477	6.3181	9.8892	7.8678
PF3D7_0704000.mrna1_1	PF3D7_0704000.mrna1_1;2859	2859	11.7166	7.1351	6.1635	6.4229	4.8258	6.1564	8.3392	7.1249	5.3688	11.3371	5.7562	7.1897	6.3225	5.8027	6.27	9.5127	7.0018	7.0223	6.3567	7.957	9.4154	7.0609	8.3998	7.7274	6.7361	4.5832	6.9853	5.9437	7.7463	8.3101	6.8569	7.471	7.4947	7.3199	5.0592	7.4646	5.6798	6.9366	7.0775	6.0566	8.6909	4.5558	7.5832	9.2494	10.7444	6.5848	6.6147	6.6508	5.6493	8.0944	6.4692	4.7761	6.8966	6.5041	7.2181	5.947	6.6957	5.211	6.9709	7.6013	6.9452	8.3095	8.7637	6.2087	7.2435	7.4898	4.1342	7.9839	7.5535	7.1064	4.9026	6.2861	8.5103	8.9209	7.8611	7.4967	9.3404	7.9486	5.9446	6.6748	7.6687	6.2968	7.9147	6.8955
PF3D7_0704000.mrna1_1	PF3D7_0704000.mrna1_1;2860	2860	11.6613	6.3341	6.3731	6.6868	3.7474	5.3107	8.3924	5.7455	3.4343	11.6009	6.0951	6.9486	6.0535	5.3681	4.4489	8.8015	5.6707	6.6069	5.5157	8.8626	6.3486	7.093	6.5814	7.0653	5.9789	4.4841	6.1747	5.465	9.0582	8.1463	7.05	5.5264	6.4005	6.477	4.8773	6.96	4.9298	7.1324	6.0027	6.4489	4.5298	5.0639	7.1448	9.3181	10.7975	6.3783	7.0564	5.7719	6.6719	5.9577	6.0972	4.9768	6.5659	6.3043	5.8192	6.0538	5.5711	6.408	6.1912	7.0677	6.0433	7.9301	7.0209	11.8992	5.6159	5.9944	4.3519	6.986	5.6094	6.5595	6.3098	5.9798	8.1537	7.8925	7.1426	6.4963	8.09	7.1248	10.1932	5.5426	5.3854	4.9754	7.5783	6.8665
PF3D7_0704000.mrna1_1	PF3D7_0704000.mrna1_1;2861	2861	11.7402	9.1546	7.0357	7.402	5.7219	6.994	8.7097	6.6369	6.1841	11.6614	6.3954	7.0697	6.8521	6.9446	6.6907	9.9437	6.5089	7.1706	6.115	9.6465	10.8198	7.8232	7.9602	7.4095	6.3937	6.0023	9.0598	5.6229	9.4196	8.3723	7.776	7.812	7.613	7.2473	5.0255	9.3344	5.7293	7.8389	6.7573	8.3456	5.5963	5.3957	7.8654	9.3756	11.1263	6.7962	7.0887	6.2985	6.4444	6.0455	5.7098	9.0689	6.8225	6.3903	5.9505	6.3432	6.0525	5.9941	6.5937	6.9615	5.9246	8.4097	8.1344	5.8555	6.1414	6.1241	5.1922	7.0659	6.4116	7.6658	6.5201	5.5726	8.7572	8.5582	7.4349	6.2437	8.8276	8.0454	7.0834	6.6237	6.7565	5.3052	7.2044	6.3875
PF3D7_0704000.mrna1_1	PF3D7_0704000.mrna1_1;2862	2862	11.7575	8.6461	8.0136	7.5838	5.406	5.9006	8.0096	4.9093	3.4343	11.8712	4.887	7.2998	5.9131	4.408	5.6088	9.7061	5.332	5.9791	6.3356	8.8403	11.7255	8.085	6.9627	6.2985	5.6499	3.6848	8.3501	5.0483	8.6384	8.2254	7.7561	6.2081	6.3123	5.876	4.5379	8.3475	6.8897	8.22	6.367	7.4652	4.6456	5.1194	7.9589	8.6706	10.8127	5.9381	7.9619	5.9376	4.6299	4.3985	5.1938	9.4623	6.4434	5.8637	5.3169	5.5242000000000004	5.2227	6.2374	5.4963	6.6921	6.7783	7.0057	6.6721	4.7181	4.8987	6.031	5.3813	4.5135	4.4725	6.3811	5.898	5.9715	8.9082	6.9973	6.2789	6.3482	7.6556	6.9388	4.942	6.1851	5.9966	5.2649	5.1759	5.6415
PF3D7_0704000.mrna1_1	PF3D7_0704000.mrna1_1;2863	2863	11.5523	8.5509	6.514	6.6382	6.8527	6.2874	6.4816	5.4449	4.7522	11.7249	5.7821	7.1155	5.7244	5.585	6.7234	9.5558	5.5264	5.4825	6.9203	8.779	11.8865	6.405	7.9286	5.8128	5.6585	4.5957	7.9399	5.2048	8.8527	8.9006	6.8089	7.7382	6.2363	6.5535	4.0883	7.4612	5.8834	7.7802	7.0002	7.6878	4.5484	5.5478	7.8326	8.6697	10.8614	5.9914	7.8566	6.5606	6.5492	5.8377	6.3745	8.9156	6.3047	6.6426	6.702	4.9523	5.9126	7.5473	6.5883	6.1871	5.3416	7.7988	7.4723	5.4453	6.2585	6.1108	5.2506	6.8088	5.8617	7.2952	5.942	5.5942	8.3258	7.4513	6.0036	5.9896	7.6264	6.3478	5.7455	6.2436	6.5258	4.7164	6.4681	7.6651
PF3D7_0704000.mrna1_1	PF3D7_0704000.mrna1_1;2864	2864	9.5853	8.9795	7.575	7.2098	5.6121	6.007	8.7687	7.6859	7.7153	9.5628	8.0937	7.8954	6.5881	7.0455	6.8053	9.9975	7.5501	6.8962	7.3112	10.5348	12.3823	8.1072	9.1262	8.4564	6.8991	6.8902	9.2828	6.5511	10.7582	12.436	8.4184	8.7525	8.4705	7.5332	7.4301	9.0481	7.117	7.5288	7.4497	7.7208	5.9241	6.9104	9.662	8.4386	10.0307	7.8056	7.6513	7.2595	6.1022	9.0591	6.9921	10.746	8.1742	8.0611	8.2312	6.8532	5.878	6.4038	8.2465	7.672	6.3409	7.9783	7.7662	6.2491	7.0598	7.4923	5.8321	12.9453	6.9542	8.5355	6.8855	8.0024	8.3137	9.3144	8.3636	7.4929	8.8386	7.5974	8.6097	7.3713	7.8743	8.1699	13.5644	7.6564
PF3D7_0704000.mrna1_1	PF3D7_0704000.mrna1_1;2865	2865	12.128	9.5258	6.1894	8.4906	7.2929	6.5619	11.7446	8.3673	7.2241	12.2321	7.6661	7.9688	9.313	7.4082	6.8086	13.2076	8.7306	7.4237	6.4434	10.0708	12.3238	10.8682	8.7134	9.0527	6.787	5.9549	9.1705	6.4666	10.7963	11.7228	10.5057	9.088	8.2126	7.2143	6.7408	8.799	6.35	9.133	8.6238	10.1658	7.7036	6.3457	8.9137	8.381	11.4553	10.5917	9.2464	6.9896	6.4381	7.8717	6.8891	9.2048	7.6309	8.1203	8.1241	9.4377	7.2498	9.6685	8.5159	7.6812	6.9326	7.1326	8.5309	6.8696	6.2911	8.2217	8.1873	7.2667	7.2637	8.1503	10.4906	7.3641	10.0879	9.0598	7.5643	6.9775	7.9129	7.9676	7.5012	6.574	8.451	9.7933	7.672	7.1215
PF3D7_0704000.mrna1_1	PF3D7_0704000.mrna1_1;2866	2866	11.5777	8.3399	6.4933	7.702	6.918	6.8058	9.5734	8.864	7.9304	10.858	10.044	8.0575	7.5441	7.4315	6.4296	11.1312	9.1707	10.2046	7.8642	10.5324	12.6239	7.6691	8.9889	7.3742	7.5984	8.135	9.5962	9.1921	10.8052	12.2675	8.1589	8.9461	8.2657	7.7785	8.2246	9.8005	8.8793	8.1768	7.5252	7.4844	6.682	7.0415	8.8865	8.8151	9.9085	10.4081	7.9297	7.3642	7.2908	8.4853	6.9897	9.586	7.2877	9.5817	8.8526	8.4221	8.5486	8.161	8.113	7.8376	6.4055	9.1821	10.889	7.6472	6.3611	8.1043	8.5326	5.5853	8.5948	9.3348	9.8364	7.7718	9.1319	7.977	7.9446	6.8053	8.764	10.1856	7.5826	7.1913	8.6826	9.6648	7.6249	8.961
PF3D7_0704000.mrna1_1	PF3D7_0704000.mrna1_1;2867	2867	9.2658	7.5423	7.5385	8.0461	7.796	6.4138	8.9323	8.3887	8.1524	9.7055	8.2802	7.9986	7.5951	8.0097	6.1625	9.5598	8.2888	8.1946	6.9548	9.2137	12.3323	8.529	9.6771	7.5244	7.5671	8.1737	9.7314	7.109	8.7948	12.0085	8.0771	10.2656	7.568	7.0814	7.7222	9.2283	7.3873	8.3116	7.2965	7.5426	6.3842	7.048	9.0984	9.7379	9.2702	9.7719	8.1163	7.7588	6.858	8.1151	7.0506	10.1314	7.5221	8.9129	7.974	8.1796	7.9579	6.9831	8.5504	8.7251	9.2688	7.9139	8.1952	8.821	7.3372	7.3165	8.3366	7.5428	9.6149	8.0704	9.5891	8.1633	8.5218	8.8586	8.0654	8.5812	8.9386	7.1035	8.0066	8.0811	7.8587	8.5962	8.2625	9.612
PF3D7_0704000.mrna1_1	PF3D7_0704000.mrna1_1;2868	2868	8.3104	6.257	5.5625	7.2054	6.3915	6.269	7.7597	6.9444	6.4172	8.9628	8.9035	6.0347	7.2186	6.8826	6.2054	9.0084	7.8954	6.6162	6.3316	8.1876	12.4428	6.3304	7.5171	6.1845	7.1674	7.0257	7.9509	5.1859	7.9058	11.7714	7.3282	8.2321	6.6427	6.6893	6.7405	7.5117	5.3889	6.4491	6.6372	6.4361	6.1344	5.9222	7.5308	6.8207	8.7496	8.038	6.9112	6.0052	5.9946	6.9921	7.3763	7.6857	6.5692	7.628	7.1856	5.3733	6.5901	6.5709	7.1005	6.8742	8.1282	6.4194	7.1393	8.2835	6.7046	5.8235	6.4079	6.3382	8.1589	7.3917	8.9715	6.6404	7.1731	8.1277	7.0798	7.9288	7.4398	6.5138	6.7875	6.3709	6.9185	6.5259	6.4856	8.0636
PF3D7_0704000.mrna1_1	PF3D7_0704000.mrna1_1;2869	2869	6.6542	6.0097	5.4097	5.7355	5.0352	5.7814	6.2974	6.2928	4.925	7.6358	8.1287	5.133	5.7471	5.0548	5.8622	8.4361	6.3131	5.6206	5.3854	6.4131	10.6605	5.84	6.3554	5.79	5.7004	4.8339	5.2257	5.4199	6.5702	10.4283	5.3695	7.3575	5.7711	5.9565	5.8019	5.5844	3.157	5.3736	5.4077	4.7949	5.1268	4.9768	6.9707	5.013	6.6622	5.5741	5.2304	5.3743	5.005	6.2458	5.9651	6.7275	5.6261	10.2188	6.0898	5.3889	6.455	6.2122	6.1797	5.6067	5.7732	5.4857	6.269	8.3591	6.0587	5.9212	5.3125	5.1098	7.0388	6.8416	6.5989	5.7895	6.8885	7.3604	5.5838	6.2228	7.2853	6.7272	6.6806	6.0538	5.6636	3.6904	5.667	7.525
PF3D7_0704000.mrna1_1	PF3D7_0704000.mrna1_1;2870	2870	9.0393	7.1235	7.9736	7.529	6.6381	7.3549	9.2006	9.939	7.4983	9.5182	9.4572	7.8338	7.5012	6.3178	6.9355	9.5219	9.9545	7.3612	6.8048	7.9638	12.4256	8.0538	9.2317	5.383	8.7962	6.9519	9.516	5.9658	8.4864	11.8121	8.4877	9.2573	6.0332	9.1028	5.8972	9.7129	6.6253	7.1899	7.5275	7.124	7.121	6.5326	8.8674	8.4233	8.5075	8.1301	8.2944	7.3642	6.0358	8.7411	7.148	8.4801	7.6108	12.9672	8.1984	6.845	7.8999	7.5954	8.5049	8.7191	8.3846	7.5112	8.4611	8.9012	7.0975	10.6653	7.8099	7.1206	8.9324	8.8103	8.0519	7.5236	8.6312	9.735	8.8239	9.1954	8.2987	8.4179	8.1431	7.9881	9.3479	8.341	7.3444	9.1542
PF3D7_0704000.mrna1_1	PF3D7_0704000.mrna1_1;2871	2871	10.0697	8.1243	7.3438	7.8988	6.3217	7.8205	10.3014	11.5265	6.559	9.8458	10.7427	9.7953	7.6037	6.0968	8.2753	9.6876	11.7713	7.0721	7.3448	9.2035	12.9179	9.4129	9.5297	7.179	6.7858	7.1379	10.1066	6.0667	9.5296	12.131	9.1224	9.2839	7.5853	7.7149	6.7432	10.3897	9.0074	8.5338	7.109	6.8331	8.0384	5.6738	7.6227	8.051	9.9752	10.4402	9.5982	6.8957	6.908	8.4777	9.2265	8.7737	7.9864	13.2918	8.9319	8.3105	8.9917	7.1891	10.2384	8.1158	11.0945	7.772	9.6214	8.9791	8.2591	8.8229	10.9228	7.4794	9.8649	8.969	9.6145	9.0035	8.8455	10.0688	8.5694	11.0036	8.9572	8.6567	9.1277	8.2504	8.8085	11.7447	8.0171	9.1784
PF3D7_0704000.mrna1_1	PF3D7_0704000.mrna1_1;2872	2872	12.0487	8.285	7.126	9.0269	6.1102	7.7348	10.5366	12.5503	5.9828	12.0346	9.6689	10.0824	8.953	6.5484	7.9342	8.839	12.4822	8.993	7.0765	9.6949	12.8284	9.6113	8.845	6.7236	5.9098	6.5603	10.377	5.8512	10.1562	12.6105	9.6138	9.2267	6.7523	8.0217	6.9951	11.1006	7.2416	9.0242	6.3944	7.6	7.7049	3.2972	9.0957	8.0539	12.0626	9.0756	10.3428	6.2837	5.7669	8.5198	7.8509	9.9092	9.6538	13.0796	9.0096	8.326	8.4057	6.7683	9.5612	7.3056	11.0174	7.8966	8.4614	7.9232	8.5949	7.7931	8.6445	7.095	9.9163	9.2584	8.5587	7.4062	8.7353	9.396	7.7224	11.3008	8.5313	8.186	8.3186	8.6657	8.4215	10.0507	8.4645	7.3201
PF3D7_0704000.mrna1_1	PF3D7_0704000.mrna1_1;2873	2873	11.1528	8.9852	6.5729	7.5019	5.8204	7.0219	10.5854	11.8081	5.375	11.2112	8.6462	8.6336	7.976	6.4453	7.2374	8.3092	11.9667	7.3244	7.7231	7.4035	12.3139	7.2063	8.8997	5.0374	4.4621	6.5315	10.9552	5.9934	7.733	11.9355	12.0142	8.8732	5.4614	6.0661	5.3063	9.8586	4.6253	6.7646	5.6551	8.9144	5.9126	4.5342	8.1136	8.0437	11.1598	7.7452	9.3053	5.1098	6.2071	8.3116	5.761	9.6814	7.2139	12.978	8.0029	7.5651	6.6318	8.8971	6.8285	5.8572	9.8423	8.3509	8.2366	7.7985	6.6327	8.238	8.6152	7.4953	8.7382	8.2039	8.2078	5.9692	9.9156	6.9767	6.7498	10.3319	8.54	7.7656	8.8392	7.7462	8.3125	9.4964	9.0098	8.0631
PF3D7_0704000.mrna1_1	PF3D7_0704000.mrna1_1;2874	2874	10.0551	11.4067	6.2114	9.2524	7.2543	7.172	10.4066	11.8898	6.3723	10.538	7.7244	8.8207	9.2602	7.6702	7.3117	7.8193	11.8976	6.8946	11.2992	7.3487	9.2226	6.6704	6.3016	6.2462	6.6154	5.4571	7.1272	9.961	7.7066	7.6414	8.9546	6.9827	7.9741	6.6495	4.8856	7.8054	6.4752	7.8855	6.2512	11.3973	5.7816	5.1965	8.1276	8.4497	9.9221	8.1882	9.7424	5.824	5.8237	9.0606	6.7093	7.977	4.6988	11.8721	6.4308	7.4947	5.6378	7.1111	6.8819	6.9159	9.8916	9.2037	7.7643	8.4806	6.908	7.1208	8.8683	8.2889	8.9494	7.4567	8.5274	6.7768	8.18	6.9288	6.9103	10.0884	9.5782	7.2154	8.9753	7.1272	6.6447	9.2839	9.1593	8.9174
PF3D7_0704000.mrna1_1	PF3D7_0704000.mrna1_1;2875	2875	10.9702	10.5492	6.8093	7.8374	4.8545	7.6025	10.5363	12.2144	4.1771	11.2413	8.4592	9.5259	8.1324	5.1432	8.6556	7.5289	12.3002	5.4158	6.0341	7.3807	9.3162	6.3782	7.4574	7.4786	5.3427	5.1305	6.0883	5.3533	7.2077	6.7344	8.9417	7.7271	7.2054	6.2016	5.8607	7.5063	5.9198	8.4267	8.0408	9.1905	4.8237	5.1522	6.8271	8.7495	9.8684	10.0955	9.8495	7.5492	5.1723	9.8653	7.8725	5.4026	5.4883	11.4547	6.2079	9.7044	6.1619	7.7977	6.5923	5.1558	10.7049	7.8232	6.5351	8.2211	7.6993	5.689	9.285	8.0965	8.3565	7.9004	10.4014	6.9671	8.3874	6.8126	6.4199	10.8868	8.7228	5.9498	8.5631	7.8692	5.5091	9.9849	8.8424	7.6613
PF3D7_0704000.mrna1_1	PF3D7_0704000.mrna1_1;2876	2876	10.4214	5.9018	6.9214	9.0181	4.111	7.6268	10.5545	12.0677	4.3462	10.5387	8.9241	9.4904	8.9074	4.7918	8.1966	8.395	12.227	2.854	3.1473	8.2338	6.4535	5.2052	7.368	5.6809	6.3682	4.5993	6.0553	6.2232	8.0972	5.7301	8.2507	7.7546	5.1231	6.2741	3.8904	6.3649	5.1635	8.4529	7.0678	3.8777	5.8058	4.5534	7.6252	9.6615	9.9039	11.2382	9.1228	6.2718	5.1843	10.3218	7.016	5.582	4.1235	9.4561	7.0066	9.9622	6.0753	7.3215	6.4343	6.2581	11.0468	7.2169	6.7698	9.115	7.5823	5.2642	9.5427	8.7952	7.239	6.204	10.2423	5.4446	8.0697	6.3493	6.1096	10.7544	8.198	6.1639	8.0385	8.0208	5.1485	10.0626	9.0494	6.1175
PF3D7_0704000.mrna1_1	PF3D7_0704000.mrna1_1;2877	2877	11.2049	5.6421	7.7759	9.294	5.1432	8.9384	11.1913	12.6646	4.6949	10.2941	9.5948	9.5838	9.3684	4.1835	9.3525	10.0711	12.9129	6.2784	6.272	8.1617	7.4033	6.8954	8.767	6.6401	6.1898	4.7782	6.6956	6.7992	7.7796	6.4182	8.0853	8.6573	7.2727	6.1771	5.1675	7.499	7.1232	9.0099	8.7884	5.1252	3.6358	6.754	8.2548	10.3538	10.0825	12.0937	9.5264	9.9003	6.7731	10.6492	8.9916	5.9787	6.0193	7.911	8.204	10.9261	4.9791	8.7469	6.2795	6.6915	11.2738	7.4478	8.4158	8.9575	8.8137	5.8485	10.5408	8.8821	7.3619	7.8626	11.0733	6.0023	9.3288	6.6382	6.6885	11.5471	8.5799	8.0784	9.5907	9.9363	6.2487	11.0475	9.2222	7.2254
PF3D7_0704000.mrna1_1	PF3D7_0704000.mrna1_1;2878	2878	11.9681	6.3448	9.1622	10.653	4.3434	10.235900000000001	12.1909	13.0502	3.5059	12.1363	9.1013	11.1033	10.5409	3.1043	11.1359	11.2394	13.1992	6.3563	7.7848	8.4515	6.1158	7.4977	9.9569	9.5918	7.0566	5.3441	11.5896	6.8549	8.3442	6.2174	9.0499	10.0776	9.3944	6.9845	5.5659	11.9944	8.1082	11.0873	8.6567	6.2692	8.8626	6.7979	8.55	10.881	11.5829	12.4695	10.8855	8.7809	8.6342	12.4952	8.8703	7.383	8.6536	8.6645	6.9998	11.605	6.8279	11.8293	7.3795	6.2036	13.0806	8.3856	9.1836	11.8767	9.9927	6.6053	10.2865	11.0613	9.4296	6.7424	10.5037	6.6326	12.0228	7.194	6.6561	13.0304	8.4898	9.4917	11.563	10.0353	6.3595	10.9948	11.158	9.6505
PF3D7_0704000.mrna1_1	PF3D7_0704000.mrna1_1;2879	2879	10.6285	5.5804	7.6051	9.3976	4.2165	7.9224	10.0729	10.4678	5.6702	9.192	6.5073	8.8106	9.5199	2.8012	8.9537	9.057	10.9541	5.5475	5.0802	6.7409	5.7024	6.1717	8.691	6.9068	5.9764	3.3001	4.5783	5.7159	6.9485	5.9404	7.6178	8.8655	5.9635	5.729	5.7466	5.0751	6.3268	7.8501	4.9718	5.6238	6.057	6.093	6.9117	10.0989	9.6574	11.2597	8.7925	6.8017	6.6417	10.8648	6.1961	5.5361	7.419	7.9039	5.4679	9.4425	5.1131	8.6201	5.5261	5.7721	11.9968	6.4801	5.8755	8.2848	7.5415	5.6662	8.4137	8.8365	7.574	5.1603	10.8048	5.6212	9.3397	5.0947	6.1502	11.6036	7.4738	6.8035	9.4569	8.1435	4.9184	8.919	8.9431	7.2264
PF3D7_0704000.mrna1_1	PF3D7_0704000.mrna1_1;2880	2880	10.41	5.6035	7.6901	9.3544	4.5354	8.6011	11.1423	12.2723	4.3132	10.8157	8.4181	9.3486	9.8226	2.3505	10.2538	9.6113	11.9274	7.1895	5.1526	7.7544	8.2596	6.217	7.8657	6.5714	5.4957	3.8807	5.7214	5.4535	7.8997	7.2187	7.023	8.095	6.916	5.2909	5.5647	6.2085	6.4622	9.064	6.3868	4.1914	5.1763	5.478	8.2093	9.2742	10.4139	11.2139	10.0205	7.1728	6.0868	11.4091	6.1003	5.7629	5.5024	6.8496	6.7065	11.0259	5.7474	9.2245	6.3537	5.8787	13.0759	7.3479	7.0139	10.1863	8.4032	5.306	9.308	9.0384	7.9376	6.9973	11.9443	5.7043	9.8232	5.8232	6.537	12.7693	6.9659	7.2443	7.9296	8.6367	5.3688	9.7822	9.4484	7.8547
PF3D7_0704000.mrna1_1	PF3D7_0704000.mrna1_1;2881	2881	7.3038	5.5814	5.5543	5.4135	2.852	5.0179	6.0667	5.3632	1.9855	6.8904	4.9107	5.8311	5.9446	3.3868	5.4686	5.857	5.9637	5.4627	5.5201	5.4104	6.005	5.0161	6.0179	4.8258	4.8817	6.0009	5.3604	5.135	4.859	5.8997	6.3129	4.3554	5.4005	6.6244	5.4279	4.5342	5.7832	5.5583	6.153	3.6993	4.7934	4.6381	6.4862	5.193	7.3326	5.3861	5.5135	5.2839	5.2161	4.5832	5.4403	5.8148	4.7049	5.9839	5.1989	6.2445	5.6238	5.5447	6.1989	8.6502	5.4406	7.3886	5.9711	7.0211	5.6696	5.6608	5.2761	5.2784	5.93	4.9453	5.1235	6.1012	6.0985	5.8311	8.4216	5.6456	8.0507	4.4155	5.8276	7.2154	5.5329	6.0387	5.8304	6.5756
PF3D7_0704000.mrna1_1	PF3D7_0704000.mrna1_1;2882	2882	6.1381	5.8909	6.1809	5.8657	4.7279	5.3975	6.4799	5.6865	4.8135	7.3208	7.0997	5.2596	4.8743	4.7131	5.6372	5.2502	5.8853	5.3719	5.4057	5.8647	7.5247	6.853	6.2259	5.8035	5.5021	5.6023	5.3237	4.2008	5.7434	6.1214	6.6781	5.4967	6.2007	6.7033	6.2698	5.3212	5.3484	4.3695	5.8895	5.1514	5.1305	5.0325	6.674	6.9041	5.5342	4.8319	6.2789	5.888	4.1811	4.9523	9.8703	6.1627	5.6792	5.7126	5.5957	4.017	6.0204	6.0568	6.2808	7.2236	7.0613	5.9975	6.0121	5.823	5.3823	6.1613	5.6162	5.9465	4.281	5.7233	4.6633	6.5078	6.4395	5.9402	8.0084	7.1498	7.8861	6.1379	6.0654	5.4423	6.3043	5.7613	6.2832	5.202
PF3D7_0704000.mrna1_1	PF3D7_0704000.mrna1_1;2883	2883	8.2912	6.2032	7.7531	7.178	5.8565	6.3723	5.729	5.3554	6.5011	8.1019	6.535	6.7642	7.9555	7.0577	6.3309	6.2145	5.7511	5.7247	7.0564	6.4718	6.8975	6.5198	6.3219	5.7428	7.9224	5.7962	6.631	6.5125	6.8338	7.1288	7.7842	7.1212	5.6602	7.2152	6.0966	5.596	8.6883	7.7923	7.559	4.8787	5.2052	6.2462	7.2264	5.6118	7.8636	7.183	8.5577	7.6801	5.1123	5.8209	10.0541	7.1747	6.878	6.9825	6.8418	8.9239	6.3032	7.9748	7.4696	9.5074	6.1922	7.3366	7.1956	6.9258	4.847	6.1568	5.8743	6.5458	6.211	6.8536	6.871	7.0353	8.823	8.0085	9.5576	7.1322	8.4904	7.069	6.7754	6.4157	7.0357	5.8963	8.085	6.5412
PF3D7_0704000.mrna1_1	PF3D7_0704000.mrna1_1;2884	2884	6.7886	5.0968	4.8919	5.0695	4.7793	5.9732	5.8014	5.0845	5.0661	7.2105	6.4289	10.1624	5.5173	3.4542	6.1239	4.6943	5.9521	6.292	6.0135	6.2823	6.4284	5.0609	4.3674	5.704	5.6467	5.4246	5.5075	5.7996	5.5129	6.027	5.5756	4.9777	5.9962	6.0063	5.4162	4.845	6.5624	5.2472	5.2487	5.2211	4.9561	5.673	6.513	5.8674	6.2824	5.8417	6.1579	4.5497	4.6005	5.4967	9.9867	6.1355	6.8416	5.6963	6.3773	7.2799	4.8455	5.726	6.4874	8.1327	6.3764	6.7109	6.91	5.366	6.9511	5.1775	5.047	6.1643	5.9281	6.2566	5.9052	5.1767	4.6387	6.5983	7.6959	6.1837	7.392	7.0303	6.0934	6.1667	5.684	4.6346	7.5178	5.9326
PF3D7_0704000.mrna1_1	PF3D7_0704000.mrna1_1;2885	2885	6.2161	4.8161	5.3975	4.9453	4.8227	7.349	5.5555	5.2246	4.848	5.9076	5.4212	7.2942	6.0405	4.1787	5.5163	5.1334	6.7327	4.5472	4.6415	5.4502	7.0664	5.2716	4.541	5.7361	4.7247	5.1687	5.3107	5.0993	5.6109	6.7152	6.6369	4.7506	6.1177	5.8512	5.2906	4.1579	5.4499	4.3547	6.1659	4.9355	4.3234	4.9155	6.301	7.3028	5.9359	5.5447	5.2242	5.6366	3.541	7.2415	8.4331	5.7417	7.7338	6.4947	6.4746	4.3089	5.9054	5.6247	6.1264	8.8432	5.0391	6.7592	4.969	6.239	5.6753	6.3978	5.1775	5.6596	5.823	5.6439	4.4673	6.2137	5.5948	6.3413	8.9012	6.0685	8.278	7.8445	6.0972	5.947	5.9848	5.5792	6.1765	5.85
PF3D7_0704000.mrna1_1	PF3D7_0704000.mrna1_1;2886	2886	6.4866	5.7325	4.9896	6.1831	2.3334	5.025	5.9725	5.0883	6.3897	6.6144	5.1102	5.5883	5.9402	5.6996	5.1313	6.1975	6.0161	5.5075	5.6162	7.6749	5.7769	7.7774	5.647	6.3315	6.4211	5.8999	6.08	5.6413	7.0177	6.0794	7.1179	5.6436	5.8718	6.7523	6.07	5.7687	6.5078	5.9502	5.5756	4.9968	5.2118	5.6809	6.1379	6.1875	6.5311	5.6608	6.2203	6.1695	5.7661	5.1214	7.0062	6.2365	5.8895	6.2527	4.8924	5.0339	4.5379	5.1791	6.7526	7.0151	6.6699	6.6122	8.0154	6.1637	6.0548	5.8212	5.2739	5.5407	7.367	5.9658	4.7991	5.09	6.0734	5.6035	7.172	6.9359	6.4643	8.1445	6.3782	6.4944	5.3621	5.636	6.2688	7.2499
PF3D7_0704000.mrna1_1	PF3D7_0704000.mrna1_1;2887	2887	6.4135	5.6611	5.9672	8.9939	5.9713	5.2261	6.3125	4.903	5.3078	6.3563	4.4416	5.8602	8.5512	4.7252	5.0892	5.7653	5.4565	5.2758	5.4591	6.2758	6.3595	5.4712	5.7369	6.3085	5.8907	5.2227	5.0777	5.3611	6.5603	6.4106	6.4187	5.3345	6.4878	6.1568	5.6582	6.2091	5.1574	7.873	5.9609	4.4899	4.3498	5.2551	6.405	5.4232	6.045	5.4067	8.1144	6.9817	5.4016	5.9676	6.0468	6.573	6.14	6.5653	5.9413	5.0798	4.9269	6.4192	6.2449	5.6276	6.3761	6.1869	7.0777	5.7485	5.31	6.4246	5.5524	5.1223	7.412	5.1863	5.0909	6.2737	5.0369	5.8723	6.5795	6.3825	7.4735	7.3063	6.3441	6.1833	5.9329	5.4555	5.1615	7.0812
PF3D7_0704000.mrna1_1	PF3D7_0704000.mrna1_1;2888	2888	6.5507	5.7787	5.4205	5.126	5.3334	5.1558	5.6727	5.3778	5.0678	6.1942	5.5223	6.253	5.6542	4.0453	4.8304	5.1779	5.9439	4.8856	5.5708	6.4484	5.7049	5.5622	5.5844	5.4867	5.1432	5.213	5.7626	6.0883	6.3547	5.9891	5.8755	5.0492	6.0034	6.3404	5.7674	4.568	4.1747	6.1266	5.2772	5.1416	5.2483	4.7301	5.9491	5.8532	4.2532	4.4893	4.8344	5.6165	4.8068	5.0027	6.1763	6.1574	5.5157	5.9667	5.7795	5.5638	4.9269	5.4702	6.0228	5.726	5.7827	6.5776	5.5798	6.1167	5.4555	5.8104	5.3034	5.2288	6.5218	5.5248	5.3306	4.8714	5.6418	5.6317	6.384	6.4167	7.0144	6.1146	5.9345	5.3999	5.2357	5.4111	6.0866	7.0982
PF3D7_0704000.mrna1_1	PF3D7_0704000.mrna1_1;2889	2889	5.9338	5.7666	5.1699	5.6349	5.054	5.8166	6.1928	3.8826	4.3434	6.3131	5.2498	5.4819	5.114	4.8298	4.9579	6.1377	5.4983	4.9607	5.9699	5.5348	5.9411	5.6079	6.1027	5.7388	5.8151	4.5385	4.9713	5.0657	6.4451	6.1334	6.3535	5.5245	5.2909	5.709	5.3646	3.6076	6.3432	5.6576	5.5214	4.0505	5.6639	5.405	5.8472	5.4725	5.6949	4.8812	6.0002	5.1799	5.8545	6.0246	6.1108	5.6579	4.588	6.406	6.31	5.9395	4.8992000000000004	5.4565	6.1703	6.2534	6.6959	6.1334	5.8217	5.4063	5.5179	5.7936	5.1334	5.3212	6.4371	5.1367	4.4135	5.0858	5.9686	5.3092	5.9793	6.0862	6.3217	5.8679	5.5862	5.0866	4.8777	5.6358	5.7711	6.841
PF3D7_0704000.mrna1_1	PF3D7_0704000.mrna1_1;2890	2890	6.3289	5.6548	4.9179	5.7018	5.9579	5.5053	4.9331	5.3158	4.4588	7.0075	4.7908	6.695	4.8212	4.4114	5.0228	5.0378	5.9307	5.2342	5.5413	6.0796	5.4087	5.8856	5.2817	5.5622	6.4599	5.1106	5.1522	5.3705	6.3821	6.2893	5.729	4.5166	5.14	6.2373	6.2135	5.5671	6.0693	5.6755	5.8225	5.1851	4.9064	5.0255	4.6915	5.2449	6.0629	5.3252	5.4091	6.6358	4.6508	4.9184	5.9665	5.2705	4.5595	5.7525	5.4155	5.4131	5.4906	6.0723	5.1715	5.6896	5.7407	7.3384	5.3674	5.0488	4.8733	5.4812	5.5176	5.9855	7.5023	7.5412	5.2687	5.8467	5.6363	5.5711	6.4453	5.7533	6.8582	5.2315	6.1416	5.6778	6.1985	5.2449	5.5392	7.8796
PF3D7_0704000.mrna1_1	PF3D7_0704000.mrna1_1;2891	2891	6.6424	5.1069	5.2931	6.1701	4.2638	5.8495	5.4637	4.7908	5.3248	6.2889	5.6221	6.8262	5.749	5.033	5.7159	5.8634	5.8452	5.5407	6.0507	5.9704	6.188	4.2211	5.3165	5.9124	6.6237	5.359	4.8192	4.8987	7.1447	5.5236	5.7358	4.9768	5.0032	6.5494	5.7214	4.4236	6.188	5.6064	5.5871	5.3872	4.9964	5.0942	5.9336	5.269	5.9593	3.8166	5.8617	6.6531	5.8068	5.859	5.3702	5.4111	4.7382	5.998	4.7087	5.9754	4.9561	6.2557	5.5295	6.0966	6.0868	6.3832	5.0188	5.4679	4.5577	6.1398	5.7589	5.3593	6.2649	5.4825	5.5632	6.4323	6.3094	6.3523	5.0951	6.5854	6.0161	6.3567	5.3964	5.1875	4.7137	5.972	5.6323	6.9622
PF3D7_0704000.mrna1_1	PF3D7_0704000.mrna1_1;2892	2892	6.8466	5.8657	5.9853	6.0553	5.3172	5.8495	5.382	5.1185	4.1867	6.1272	6.351	5.0023	5.5503	5.7565	5.9887	5.6982	4.9547	4.8125	5.0152	6.5201	6.1121	5.5481	6.1528	5.4212	6.7936	7.6464	2.991	4.887	6.6122	6.7968	5.4168	5.6565	5.3649	7.621	7.253	5.1396	6.0785	3.856	6.07	4.6029	4.9141	5.306	8.5916	4.0241	5.0587	5.1534	6.0219	5.4835	5.5097	6.1725	5.0374	5.4812	4.9486	5.9939	5.436	5.3586	5.1803	5.8826	5.7214	6.328	5.7436	7.0987	6.2359	5.6591	5.1747	5.5692	6.2513	6.4923	7.3987	6.14	4.4469	6.1079	6.6949	5.2724	7.3151	5.7129	6.4722	4.8748	5.3649	5.6738	4.4751	6.3787	6.0881	6.9048
PF3D7_0704000.mrna1_1	PF3D7_0704000.mrna1_1;2893	2893	6.5786	6.3915	5.7002	6.9713	3.9919	6.2073	6.5756	5.275	4.6679	7.2042	5.6859	7.3538	6.8477	4.785	5.4751	7.2256	6.0963	5.7541	5.8565	6.537	6.2434	5.8372	6.0336	5.4561	7.608	8.0816	5.0514	5.9038	5.7785	6.0557	6.3352	4.5838	6.0817	8.5213	7.9583	5.6932	4.8684	6.862	5.9013	4.8248	5.463	4.7949	5.0325	5.575	5.8557	5.1827	6.6536	5.9243	5.7618	5.0112	5.7085	5.8515	5.0925	6.1489	6.013	5.9117	5.1546	7.0109	7.9833	6.0376	6.0067	8.4166	5.4053	6.3185	6.2874	6.1797	6.1169	5.7431	8.0265	6.2968	5.7541	5.3005	5.1843	6.7371	6.101	5.7339	8.3934	5.95	6.1773	5.7629	6.2071	6.7578	6.1379	7.5007
PF3D7_0704000.mrna1_1	PF3D7_0704000.mrna1_1;2894	2894	6.3773	6.5667	5.7629	6.0173	3.9439	4.8787	7.1804	5.2357	5.0648	6.3654	5.4676	6.8408	5.4825	4.3391	4.6147	7.7794	5.4854	5.6097	4.8782	5.9026	5.2924	5.3995	6.6531	6.862	8.1929	8.5472	2.862	5.846	5.6971	6.157	6.1803	4.8339	7.4889	8.503	7.9882	5.2192	5.9667	7.007	5.3423	5.1647	5.7268	5.1227	4.0135	5.3533	5.314	5.844	7.4263	7.3567	4.9873	6.3954	5.4273	3.7366	7.6083	6.1127	6.4575	5.7214	4.6696	6.6278	6.2279	5.9791	6.7729	8.1399	6.3043	6.4085	5.0853	5.7479	5.9129	6.2968	8.739	6.3605	5.6809	5.9236	6.2199	4.6346	6.8804	5.9239	7.1567	6.4029	6.2133	5.9071	5.1699	6.8291	6.4588	8.816
PF3D7_0704000.mrna1_1	PF3D7_0704000.mrna1_1;2895	2895	6.7313	5.2994	5.7679	6.0721	4.2772	4.9923	7.4005	5.6346	4.7431	6.7149	5.8919	6.7498	5.5969	4.2396	5.6896	7.731	6.0115	5.1611	5.0255	6.3327	6.5094	5.8632	7.4919	6.2508	7.6872	8.605	4.5129	5.133	6.1467	6.6779	6.0226	7.001	6.0644	8.4681	8.096	5.7684	6.4899	6.8601	5.8822	4.4744	4.479	7.6533	5.4219	6.2908	5.5251	5.076	6.6717	5.9231	5.4761	5.585	5.8826	8.6947	5.436	6.5535	6.1568	4.8405	5.4928	7.1661	6.2265	6.0014	6.2091	8.0557	6.5498	4.969	6.1391	6.1467	6.4769	5.9699	6.5902	6.2595	5.2067	6.0056	6.8363	5.804	6.8359	6.8644	7.9506	5.5925	6.6526	5.7522	5.942	5.6921	6.2057	7.4404
PF3D7_0704000.mrna1_1	PF3D7_0704000.mrna1_1;2896	2896	6.5135	5.632	5.9359	4.9217	4.0909	5.3487	7.4138	4.257	5.0374	5.8084	5.5984	5.4202	5.3466	3.9486	6.2213	8.1892	6.2649	5.4519	5.1027	5.191	6.944	5.684	6.1681	6.3945	7.8718	7.4369	5.6058	5.3259	5.7869	6.5399	6.0099	4.7501	6.4946	7.6878	7.1377	5.6126	5.9819	5.4941	5.8245	5.5033	4.765	9.203	6.4581	5.3085	5.706	5.0858	6.2269	5.1018	5.2418	5.9768	5.7306	5.6355	4.4168	5.6966	5.6029	4.7393	5.0166	6.3441	6.0527	6.2687	5.6156	6.1393	5.8714	6.0135	5.2001	4.4673	5.7398	5.5466	7.5929	5.5954	3.9991	5.7869	5.189	5.8296	6.2769	5.5298	7.0609	5.9837	5.5601	5.7573	5.1272	4.9699	5.3381	7.3695
PF3D7_0704000.mrna1_1	PF3D7_0704000.mrna1_1;2897	2897	6.3375	6.1769	4.9537	6.6489	4.7708	5.6784	7.195	4.441	3.7192	6.5832	5.4053	6.2067	5.8572	4.9905	5.7404	7.8138	5.9966	5.545	6.7469	6.6327	6.1291	5.1587	5.7735	6.3766	6.8517	6.218	5.3298	5.5008	6.0011	6.7778	5.8058	5.5021	6.4563	7.8678	7.0311	5.0383	5.8938	6.6609	5.7942	5.5056	5.3331	9.5325	5.4845	5.4346	4.9732	6.038	6.8398	6.6135	5.295	4.8222	5.8037	5.4783	5.2319	5.2126	6.1252	5.9138	5.4016	5.7148	5.5267	5.8711	6.0783	6.5878	6.2716	5.2612	5.4512	5.7978	6.2346	5.811	7.0977	5.7018	5.6502	5.6831	5.6533	5.8797	6.5177	5.9052	6.581	6.8541	5.3194	5.7772	4.8963	5.7884	6.0246	7.4646
PF3D7_0704000.mrna1_1	PF3D7_0704000.mrna1_1;2898	2898	7.0626	6.2585	5.2161	6.0648	5.153	6.4057	5.7485	5.067	4.9227	6.7133	6.2411	4.8001	5.4979	4.2141	4.6106	5.5135	6.1398	5.225	5.3593	6.3901	6.0312	5.5122	5.0725	6.4296	7.5477	7.4915	3.5072	4.8595	6.6079	6.1477	6.2672	5.153	6.8027	8.4933	8.2437	3.9882	5.7219	5.4279	5.2223	5.2994	4.8689	10.2652	4.8079	5.4476	5.3338	5.0281	5.8748	6.4079	4.7339	5.2141	5.1293	4.6982	4.4476	6.7604	6.0103	4.7355	5.5859	7.1754	6.2361	5.6719	5.6505	7.1215	6.0457	4.9011	4.6848	6.0826	6.29	5.6795	8.583	6.019	5.1611	5.4841	7.3591	5.4986	6.2192	5.975	7.0436	6.1467	6.5475	6.1869	3.5423	6.7478	6.1092	7.7863
PF3D7_0704000.mrna1_1	PF3D7_0704000.mrna1_1;2899	2899	6.3579	5.4896	5.6901	6.1276	4.8565	4.9006	4.9561	5.2063	3.9088	6.2837	6.144	6.4258	5.5021	5.1867	5.8133	6.044	5.3667	5.057	5.5211	5.9741	5.921	6.0509	5.5141	6.649	7.4436	8.6444	3.4033	3.5148	6.9646	6.15	6.3302	1.1827	6.2327	7.4776	7.6477	3.1683	5.7131	5.3961	6.0396	4.6294	4.3944	8.3568	5.3723	5.3533	4.6334	4.3736	5.6676	5.5163	5.9866	4.3944	3.8053	4.7661	4.2133	6.0023	6.5065	5.1227	5.5195	6.332	5.7509	4.7474	5.3416	6.0177	5.3334	5.5379	5.7298	5.0206	6.2765	5.9995	9.17	4.9855	4.1127	5.5357	7.0235	4.8659	5.9495	5.7252	7.0532	5.7156	5.8286	6.2083	4.3526	5.8326	5.6285	7.1739
PF3D7_0704000.mrna1_1	PF3D7_0704000.mrna1_1;2900	2900	6.9676	6.0494	5.6232	6.5475	4.6764	6.3232	4.8053	5.4033	4.054	6.5048	4.6871	8.5218	4.9722	4.3561	4.7382	5.645	5.3226	5.6118	6.1377	6.5818	5.5531	6.7513	6.7184	6.0783	7.9128	7.4802	4.1546	5.7882	5.9853	6.1677	6.408	6.0544	6.5279	8.2184	7.8538	5.5699	5.7266	5.5901	6.5771	4.861	5.2012	11.1257	5.6744	4.9449	5.9855	4.7729	5.5616	5.7374	5.2581	6.1104	4.9887	5.4679	4.1946	5.6599	5.9359	4.1268	4.8115	7.5655	6.5056	5.554	5.7824	6.7479	6.0691	5.7944	7.6418	5.5129	6.3799	5.5388	7.7745	5.6814	4.6247	5.858	6.9269	6.1781	6.0321	5.7382	7.0205	6.9813	6.1094	7.1466	4.3147	5.9026	5.6727	7.6206
PF3D7_0704000.mrna1_1	PF3D7_0704000.mrna1_1;2901	2901	5.931	4.5198	4.9832	5.2055	5.4229	5.7533	4.3937	5.3968	4.5211	6.6529	5.4637	5.4944	5.4979	3.5886	6.1083	6.0453	5.846	5.3583	5.0272	6.4323	6.0631	5.5841	5.7541	5.9236	6.6129	6.6408	3.969	4.033	7.1031	6.1039	6.1729	5.6531	5.7777	7.0932	6.925	4.6887	4.4867	5.957	6.0334	4.1218	5.6817	10.075	6.1987	5.2422	5.0431	4.7581	5.9411	6.0492	5.62	5.3078	5.5481	6.2151	4.844	5.804	5.2832	5.3023	4.1424	6.1185	6.414	5.31	6.373	6.5526	5.9083	5.5106	8.0076	5.9088	5.2994	5.7104	8.2051	5.9167	5.2585	5.3074	6.8199	4.7175	5.7093	6.2199	7.0785	5.95	6.7225	8.2061	3.5423	5.3813	6.1991	7.4519
PF3D7_0704000.mrna1_1	PF3D7_0704000.mrna1_1;2902	2902	6.4443	4.8104	5.9119	6.3241	4.8629	5.4712	5.7808	6.1408	5.2449	6.5174	6.9294	5.5236	5.922	4.4529	5.0635	4.7098	5.4239	6.6723	5.3702	6.371	6.7878	6.1289	7.129	6.4722	5.9091	6.3885	6.0559	5.5251	6.878	7.2015	5.7013	6.8339	5.7803	6.3957	5.8649	6.1014	4.7214	6.2542	6.6805	5.8522	6.347	10.0212	8.2179	5.6282	6.1301	5.7684	7.131	6.7835	5.8079	6.4591	6.9033	8.9164	7.9025	7.2819	9.1733	5.3041	7.8365	6.7312	5.5106	5.7109	5.8006	7.1469	6.7419	5.5744	9.1193	5.0772	6.6886	5.4673	6.2559	8.4591	4.7756	7.6767	7.0648	5.8522	5.7336	6.375	7.7523	6.195	6.188	9.1443	5.4816	6.9062	5.8331	7.3398
PF3D7_0704000.mrna1_1	PF3D7_0704000.mrna1_1;2903	2903	5.2832	5.7576	5.4009	6.1033	4.6531	5.6747	6.9946	5.9521	4.9565	6.1212	3.4893	5.1123	5.9079	1.6041	4.852	6.239	5.3114	4.1035	5.3147	6.7638	5.9706	4.4283	5.4793	6.6726	5.7049	4.5862	4.4738	5.7991	6.1357	5.6194	6.1749	4.9083	6.4678	6.4542	5.3183	4.2095	4.3583	5.5762	5.6505	5.578	4.9227	8.7507	5.8417	5.0635	6.0047	5.0023	6.0719	5.5744	3.4182	6.0235	8.8527	5.671	8.2744	5.8567	5.6554	4.706	5.8192	5.8897	5.6067	4.8068	6.0648	7.5356	6.1508	5.2987	9.2584	5.3096	6.4604	5.7602	7.6008	4.8709	5.6685	5.3363	6.152	5.4482	5.682	6.0188	8.2884	6.9018	5.8926	9.7734	5.2422	6.7616	6.4904	6.6936
PF3D7_0704000.mrna1_1	PF3D7_0704000.mrna1_1;2904	2904	6.9966	7.3723	9.8611	6.6549	5.4954	6.6635	9.0772	5.9026	5.292	6.8589	6.2935	8.8812	6.7696	4.3038	7.7681	11.2821	7.0891	7.84	5.2028	7.8655	6.5544	8.6588	7.2485	8.8162	7.0026	6.6346	4.0968	6.5487	8.4866	7.166	8.9914	7.3965	8.9187	7.5289	6.1326	5.0272	6.7862	7.0895	6.1745	7.5073	7.7706	8.4917	6.8665	7.7596	6.2613	6.263	7.9813	6.9027	5.4986	8.6012	7.2056	5.9898	5.6384	6.6302	11.0469	6.1544	5.6056	9.8519	6.7482	4.7301	5.8709	9.0621	8.7772	8.2799	10.9258	5.1743	9.1903	6.0002	6.6433	11.4373	6.6947	6.4548	10.4728	6.224	4.0045	6.1791	10.0313	7.48	7.8362	10.8424	5.5978	9.7056	6.295	7.651
PF3D7_0704000.mrna1_1	PF3D7_0704000.mrna1_1;2905	2905	6.9009	6.7541	5.2529	8.0117	5.8019	8.0228	4.8972	4.431	6.021	6.6231	7.8125	6.8966	7.7806	6.8015	7.8851	6.6466	5.5945	7.0998	7.0747	5.9373	6.8062	5.0009	5.9069	8.2544	6.1175	4.5874	5.5671	5.9079	5.4226	6.5504	6.8669	4.3896	8.7625	5.8878	4.3702	5.77	7.7269	7.6914	6.5486	6.382	5.7458	10.0205	4.9331	5.7274	6.2585	4.7131	7.8608	6.7065	5.9828	6.7556	6.0896	6.105	4.3082	6.6427	7.781	4.1787	5.7227	5.9699	6.2512	5.4506	5.0299	9.5147	8.9895	5.4236	11.7859	6.8869	9.659	6.1283	10.0449	6.504	5.2498	7.1754	6.9704	6.4261	5.3448	5.8795	11.6797	7.7613	6.8721	12.0364	6.0505	10.1512	7.2291	9.5776
PF3D7_0704000.mrna1_1	PF3D7_0704000.mrna1_1;2906	2906	7.8842	5.3999	5.1052	7.5653	4.347	7.352	6.1869	5.1878	2.5135	7.9382	7.0241	5.68	7.0194	0.3448	7.3999	6.2979	5.7374	5.5771	6.3661	6.5317	5.8883	4.7027	7.5752	7.8159	5.2627	3.8227	5.9577	5.44	5.394	7.1925	6.1359	6.6273	7.5481	5.3551	4.7344	7.2588	6.3382	8.2265	7.0072	4.1707	5.6182	9.0909	4.9709	4.3103	7.4803	5.5537	8.4598	7.161	4.9968	7.6452	6.4009	3.9919	4.4283	6.3821	7.0927	4.9887	6.4861	5.1767	5.3143	6.0575	5.8659	9.6916	7.5017	5.8753	11.4579	6.6489	6.3618	6.6064	9.3104	6.0121	5.3237	7.0901	6.1991	6.5392	5.7774	5.6952	11.9128	6.857	6.9842	11.8078	6.2201	7.3318	6.8797	8.5617
PF3D7_0704000.mrna1_1	PF3D7_0704000.mrna1_1;2907	2907	6.7661	5.855	5.5113	5.1667	4.2547	5.4131	5.3245	4.8339	4.6548	7.026	4.5987	5.0303	4.5807	4.1803	5.0157	4.7425	4.6673	7.269	8.1019	4.5826	5.5789	5.4951	5.5689	5.7983	5.2902	4.254	7.9535	6.7007	4.5999	5.8104	6	4.887	7.0625	6.229	3.9486	8.2636	5.6585	6.995	7.9796	3.3205	3.7527	5.7514	5.0725	4.0968	6.1056	5.6191	7.4757	6.9345	5.2254	5.1383	5.4036	5.2943	2.7929	4.8817	5.4016	5.9748	5.0811	5.7101	5.706	9.1398	4.8605	7.746	6.4627	5.2434	5.1223	6.635	6.4278	6.431	6.8834	6.0281	4.7225	5.813	6.872	5.6337	9.2046	5.1313	8.2778	5.6764	5.8202	6.2001	6.6323	6.0894	6.1739	6.7827
PF3D7_0704000.mrna1_1	PF3D7_0704000.mrna1_1;2908	2908	5.7439	4.3356	3.3045	4.0678	4.5765	3.859	5.0514	5.0152	2.0566	5.6719	5.3034	4.2024	5.1627	2.3161	4.1835	5.6203	4.5367	4.7766	4.7639	4.0841	3.9336	4.0374	5.1803	5.0014	5.1799	4.0435	3.7027	4.6223	3.6713	5.1743	5.2288	3.853	5.393	5.0201	4.4822	1.3277	4.7361	5.1591	5.4175	3.6053	5.1771	4.5515	5.1839	4.5354	4.5747	2.5286	6.5878	4.5392	4.4938	4.1985	5.0241	4.2957	2.7355	4.4033	5.0836	3.6334	4.7876	4.8777	5.4954	6.769	5.0501	5.3448	4.1069	4.0934	3.8875	4.306	4.7447	5.6769	4.189	5.5401	4.1285	5.1355	4.6294	5.2396	6.3225	5.1243	6.0772	3.2898	5.0917	4.3674	4.8079	4.4744	5.5447	5.5847
PF3D7_0704000.mrna1_1	PF3D7_0704000.mrna1_1;2909	2909	5.926	5.5207	5.1526	4.6358	3.7431	5.3484	4.7975	3.717	3.144	5.0652	5.2246	3.4931	4.153	1.8797	4.785	4.8222	3.8709	2.1635	4.7824	7.6308	5.0268	5.278	3.2987	4.2211	4.5472	4.8063	4.6724	3.8768	3.8972	4.8115	5.1198	1.9964	4.3923	4.4938	4.3861	1.546	1.7698	6.0883	5.021	4.4899	4.6594	4.0179	5.6682	4.4809	4.1922	3.1522	5.3561	5.1811	4.0321	3.488	5.0708	4.2157	3.9336	3.5509	4.477	4.0045	4.2987	5.4705	5.4712	5.2048	5.228	5.5966	5.5329	5.7829	1.5705	4.5577	4.4912	3.4529	4.7618	4.3951	3.8268	5.0849	3.6971	4.0661	6.0213	5.5795	6.3712	3.9928	5.3107	4.1094	3.9542	4.8043	4.0993	3.3391
PF3D7_0704000.mrna1_1	PF3D7_0704000.mrna1_1;2910	2910	6.1239	5.4492	4.6645	4.8505	4.9495	4.4303	4.9718	5.0751	1.541	5.5157	4.6943	3.6668	5.1655	3.3702	3.9184	4.3957	5.3176	4.3813	4.857	5.1077	5.5304	4.0875	4.7049	4.7903	5.3712	4.0126	4.2048	5.0391	4.6473	6.6066	5.86	3.8885	5.1902	5.4063	4.3441	3.2188	3.488	3.0841	5.0374	3.7824	4.8953	4.1699	5.2437	4.8359	5.6203	5.0063	4.5656	5.4854	3.6982	4.7436	4.9773	5.1297	4.1675	6.0587	5.1214	5.0807	4.4033	5.5188	5.78	7.0962	4.7186	5.4588	7.2586	5.5065	5.2687	5.0081	4.9519	5.1906	5.3034	4.9745	2.3951	5.5847	5.0237	4.3298	6.2165	5.527	6.5356	6.8786	5.9383	5.4835	5.2843	4.7065	4.9074	5.0224
PF3D7_0704000.mrna1_1	PF3D7_0704000.mrna1_1;2911	2911	5.5056	5.1981	4.7109	4.8006	2.025	5.3132	6.2166	3.6462	5.0144	5.5002	5.5333	5.689	5.4673	3.9174	5.0618	5.029	5.1169	3.2824	4.6837	5.7832	6.6153	5.4022	4.6747	5.5122	5.8268	4.935	4.9059	3.5135	5.8997	6.8039	5.8809	5.8502	5.2296	5.8948	5.0959	4.4423	4.4647	5.2961	4.1643	5.3154	5.0448	4.5741	5.6904	4.0461	3.7887	4.8186	5.3052	5.9968	4.0126	6.0067	5.3705	5.5886	5.2373	6.0115	5.2798	4.7458	5.4979	5.3409	5.7385	5.1227	6.6628	5.7268	5.6276	5.6767	5.1202	4.9759	5.8156	5.2437	5.8161	4.1432	4.2149	3.9117	4.9045	4.9736	5.5883	5.7024	6.3271	5.3031	6.0813	4.0976	5.0063	5.4104	6.3809	6.3546
PF3D7_0704000.mrna1_1	PF3D7_0704000.mrna1_1;2912	2912	5.649	5.1481	5.4155	5.4104	2.585	4.0009	5.5314	4.6462	2.8319	5.1114	4.254	3.5336	4.4316	3.3519	5.2016	5.3494	5.2434	4.0557	5.2585	5.2547	6.6191	4.8856	5.9126	4.7093	4.8006	4.6854	4.9923	5.3223	5.7737	6.5171	4.7533	5.394	5.0369	4.5323	5.5934	3.3491	4.4195	5.4289	5.3331	3.3799	4.5589	4.0117	5.2411	5.327	4.7339	4.5404	6.2145	4.7835	5.0505	3.1938	5.2513	4.9959	4.6159	5.4296	4.9598	4.2979	3.957	5.3216	5.7214	5.7882	6.8211	5.7514	5.318	4.7306	5.5699	4.8197	4.8674	4.8654	5.6427	5.4436	4.9467	5.2403	5.8883	5.6542	5.785	6.6188	6.6206	5.61	5.7431	5.3284	5.4383	3.6531	5.211	6.3293
PF3D7_0704000.mrna1_1	PF3D7_0704000.mrna1_1;2913	2913	6.1805	6.6477	4.354	4.8354	3.1635	5.1436	4.9026	4.26	4.5975	5.2581	2.991	5.1338	4.7425	4.0453	5.1123	5.3593	5.5969	5.0343	5.436	4.8709	6.0807	4.7814	5.4067	4.1326	4.7247	4.6212	5.1719	5.3695	4.8222	7.0969	5.1938	4.2891	5.2254	4.8841	5.5423	5.1831	5.2679	4.7782	5.2946	6.2536	3.0875	4.4482	4.8909	5.3501	5.2705	4.9112	5.1223	5.5273	4.9021	5.6141	3.9681	5.3136	3.0942	5.4131	5.6747	5.044	5.1102	4.9667	7.222	5.2357	6.4681	7.8347	4.7655	5.8753	4.7355	6.0826	4.4456	7.1237	5.4809	4.3568	5.087	5.3107	3.6769	6.1307	5.5993	6.7241	5.599	4.854	5.6868	5.3078	5.393	4.9231	7.4353	6.6985
PF3D7_0704000.mrna1_1	PF3D7_0704000.mrna1_1;2914	2914	5.8097	5.2672	5.1114	5.1085	3.441	3.278	5.1338	4.281	3.5021	4.8273	3.433	3.706	5.0514	2.6982	3.3785	6.0841	5.585	4.8384	5.2032	4.7772	5.6596	5.0081	4.6713	4.645	5.4189	2.5558	4.0505	4.2141	5.6343	5.5723	5.3406	3.0108	5.673	6.6328	4.4289	3.5826	5.0246	5.6605	5.6433	4.4039	4.6064	4.3576	5.5021	5.0605	5.8263	4.3491	5.0875	5.2702	2.4594	4.6171	5.4205	3.9727	3.2234	6.7804	4.7856	5.1391	4.1763	4.079	5.6659	5.5323	5.0951	4.6713	3.9146	5.4931	4.8017	4.6427	3.4289	5.4202	4.6358	3.9136	4.3427	4.497	4.464	5.2876	4.1489	6.1805	5.9502	5.1591	5.3861	5.1338	5.4363	3.5385	5.4581	3.9635
PF3D7_0704000.mrna1_1	PF3D7_0704000.mrna1_1;2915	2915	5.3111	4.218	5.6574	4.5329	3.6576	4.2165	5.047	4.0909	3.4396	4.8674	4.0374	0.275	5.7677	3.3646	3.1243	5.8919	4.5254	4.0626	4.6696	4.6513	5.4588	4.7115	5.3639	3.9011	5.6865	4.06	4.3356	4.9635	5.2821	5.6499	5.5033	5.7046	4.292	4.7361	4.3604	4.9141	4.2765	4.5515	4.9932	3.6076	4.7137	3.0925	4.7903	3.7761	4.5844	4.4621	4.3999	5.2961	3.9222	3.1276	4.8475	4.8314	4.4594	5.1342	4.6282	2.2388	5.0721	5.2909	5.0063	2.4005	5.6056	4.9873	4.3604	5.116	3.8309	4.9551	3.3533	3.7835	4.9699	2.696	3.4046	4.5945	5.0514	4.0968	5.3954	5.3726	5.5286	5.0321	5.6536	4.0356	4.4925	3.9155	4.8089	3.5236
PF3D7_0704000.mrna1_1	PF3D7_0704000.mrna1_1;2916	2916	5.9941	4.5945	4.6971	4.1683	0.5261	5.7233	6.0437	4.3103	3.4867	5.6088	3.5497	3.5886	3.5692	3.497	4.314	4.8053	4.6218	2.4803	3.3505	3.7148	5.4902	5.0018	5.2909	4.04	4.9369	4.0018	2.278	4.238	5.1599	6.153	5.2798	5.0522	4.504	3.7655	4.3854	3.0108	4.2854	4.7126	5.3391	3.7115	4.7197	4.4751	5.4689	4.6358	5.2506	2.9279	5.2292	4.9519	2.5898	4.4243	3.7845	5.7181	3.9846	4.9565	5.6109	2.98	3.8689	4.1359	5.7793	4.6282	5.0887	4.9914	4.4067	4.9764	4.2898	4.7829	4.6775	5.272	4.2165	4.2987	5.0557	4.6741	3.6949	4.8929	4.7666	5.4578	6.2434	4.6999	5.9989	5.6126	5.2091	4.6462	4.7038	5.2346
PF3D7_0704000.mrna1_1	PF3D7_0704000.mrna1_1;2917	2917	4.3604	4.585	4.9914	3.9598	4.4026	4.3427	4.9928	2.86	3.8963	4.0126	3.8639	4.4581	5.694	2.9088	3.8001	4.5441	3.6334	4.963	4.4162	3.1906	4.5595	3.9505	4.735	4.4731	3.3854	3.3604	5.6576	3.5814	4.5454	5.6171	5.0188	4.5711	4	5.2292	4.6112	3.6323	4.7639	3.7004	5.5323	3.1375	3.5607	4.6605	3.8104	4.4316	5.6588	4.1787	4.327	2.6299	3.1985	3.1619	4.7263	4.6651	4.3957	4.9269	3.9193	3.7015	4.3674	5.5702	5.6436	4.5466	4.9709	4.8298	4.6988	4.8364	4.8079	4.2913	5.0184	3.3923	1.4542	4.3889	3.9174	4.6427	6.8222	4.634	5.0295	5.6132	6.0987	3.9616	5.7568	4.5711	4.8485	3.269	5.4276	5.1595
PF3D7_0704000.mrna1_1	PF3D7_0704000.mrna1_1;2918	2918	5.667	5.5367	4.9773	4.7447	2.4383	3.8904	3.7634	4.3455	2.8074	5.0466	4.4303	4.1985	4.9203	2.8758	4.2373	4.5564	4.464	3.254	4.862	4.0356	4.4951	3.6404	4.6882	3.7312	4.7049	3.8679	2.8258	3.6241	4.4026	5.0201	5.1811	3.4046	4.0695	5.4783	3.9828	3.9117	3.6724	4.7236	5.2257	3.5898	3.1906	3.4542	4.5607	4.4336	4.0695	4.2728	4.225	4.9083	3.4841	4.5116	4.342	4.1473	3.6076	5.09	4.2001	2.3896	4.0117	5.5188	5.2357	4.2055	4.5248	5.3981	4.6887	5.0544	4.431	4.9208	4.9709	4.7463	4.5336	4.4423	3.9165	3.7104	3.86	5.5211	4.6456	5.0058	5.4509	4.4783	5.5491	4.516	4.3785	3.6927	4.784	5.0909
PF3D7_0704000.mrna1_1	PF3D7_0704000.mrna1_1;2919	2919	5.269	5.366	4.6334	5.0531	2.5607	3.1276	5.1148	3.5969	2.2418	4.511	5.0352	2.844	4.5053	3.479	3.6702	5.561	4.7703	3.257	4.1408	4.0259	5.0272	3.8807	3.859	3.7835	4.1052	3.8186	4.5014	2.9298	4.4148	5.5444	5.5699	3.0268	4.6565	4.1077	4.8709	2.7398	3.5546	4.6559	4.9439	3.1683	3.1391	4.2623	4.4983	3.3688	4.6346	2.7181	5.8726	5.1882	3.3377	3.5173	4.8032	4.0117	3.3031	5.6806	3.1293	3.2373	4.3611	4.5336	4.4263	4.3391	4.5021	5.4783	5.0496	4.5892	2.8176	5.295	5.0657	4.856	5.3009	4.1993	4.9869	5.0721	4.0312	4.4886	4.2001	5.2141	5.8304	4.9528	5.7458	4.5248	4.0374	4.2675	4.1851	4.464
PF3D7_0704000.mrna1_1	PF3D7_0704000.mrna1_1;2920	2920	6.2192	5.2909	5.0268	5.2422	2.7803	3.1827	5.1554	3.1077	2.5385	5.6174	3.7312	4.4336	5.0734	2.8379	4.7949	5.8829	4.4899	4.6594	3.9837	4.669	5.4009	4.6467	4.2024	4.9699	5.2311	2.5607	4.9837	4.406	4.4135	5.155	4.9955	4.9846	5.6436	5.7863	4.1497	4.9179	5.1256	3.7214	6.636	3.4141	4.749	2.9467	5.057	3.7203	4.14	4.1763	4.7592	4.7511	3.6404	4.785	5.1297	5.432	4.1882	5.2016	5.1001	3.5497	5.2199	5.7211	5.0596	5.1803	4.8032	5.0483	4.1432	5.3381	4.9236	5.1181	4.5454	4.8943	4.9653	4.9986	2.6253	4.2411	6.1085	5.4416	5.5993	5.7361	5.9071	5.5853	5.7151	5.0369	5.157	2.9745	5.0631	5.5011
PF3D7_0704000.mrna1_1	PF3D7_0704000.mrna1_1;2921	2921	5.682	5.6851	5.4289	5.3761	0.6229	3.7887	5.0807	4.2854	3.9919	4.0215	4.546	2.5135	4.5699	3.5008	4.7913	4.5904	5.3016	2.9279	4.9946	4.9203	5.1851	4.0909	5.2075	3.8856	4.5711	3.6473	4.8032	5.3027	4.435	4.9946	4.9227	4.1035	4.1052	4.4621	5.1428	3.729	4.7856	4.5945	5.5768	4.3462	3.254	3.6334	5.2928	4.1522	3.859	2.7506	4.2418	4.7442	2.0215	3.384	5.0361	4.3212	4.8817	5.6829	5.0027	4.7032	4.7866	5.8634	5.5859	3.8022	5.6398	5.0405	4.1522	4.6764	5.1404	5.1631	4.1318	4.2743	4.4463	3.85	4.121	4.5441	5.878	4.6082	5.6162	5.1683	5.4087	4.784	6.1121	5.2761	4.3198	4.7929	4.4026	5.6177
PF3D7_0704000.mrna1_1	PF3D7_0704000.mrna1_1;2922	2922	5.6702	5.8117	5.3455	5.8525	3.2418	5.2581	4.7533	4.1538	0	6.2908	4.6943	4.5826	4.5135	2.9411	4.2884	5.2087	4.6212	3.991	5.4928	5.6311	6.0881	4.6082	4.4074	3.3896	4.4666	4.6165	4.1252	4.62	5.3406	5.6565	5.2346	2.3391	4.2487	4.6865	2.7634	3.9662	5.4973	5.3576	6.2296	3.4725	5.0027	5.1518	5.1867	4.0858	4.9846	5.3537	4.8909	5.4786	4.4074	4.9796	4.8135	4.785	4.6611	5.3656	6.0376	3.8278	2.86	5.6876	4.0215	4.5777	4.4522	4.9519	4.7592	4.1359	4.2388	4.641	4.2758	5.3298	5.5379	5.3754	4.9718	5.4565	4.7323	4.9303	5.093	5.243	5.8079	4.0772	5.4819	3.3147	5.1391	4.4731	4.7608	2.7719
PF3D7_0704000.mrna1_1	PF3D7_0704000.mrna1_1;2923	2923	6.2798	5.3277	5.1056	4.7623	2.3813	3.862	6.3789	3.1747	4.7296	6.3477	5.0339	4.0609	3.5484	3.0841	4.3356	5.3537	5.4373	3.025	5.2817	5.323	5.0841	3.9269	5.6273	4.235	5.5195	4.0036	5.0032	5.31	5.0228	5.1599	5.3277	2.6299	4.2357	5.6121	5.1823	4.3498	4.4738	5.5497	6.7953	4.4944	3.4854	4.5868	5.4496	3.8329	4.9054	4.1843	5.5163	5.1595	4.8654	5.406	5.1485	5.2079	1.7225	5	5.6662	4.5466	4.2869	5.0909	4.9764	5.272	5.2935	6.7357	3.2388	5.8043	5.1659	5.5065	4.796	5.406	5.8987	5.101	4.7698	5.5192	4.6235	5.4229	5.9697	5.3363	6.0308	6.134	6.1591	4.204	4.9453	4.6112	5.3889	6.0934
PF3D7_0704000.mrna1_1	PF3D7_0704000.mrna1_1;2924	2924	5.5264	5.3614	5.4138	4.742	3.6519	4.2593	5.5613	2.6088	3.848	6.0976	4.3313	4.1001	4.9011	4.0522	4.6177	4.7388	5.3667	5.4158	5.1293	6.067	5.4502	4.6993	5.3016	5.1965	5.5665	2.9126	3.9021	4.306	5.3816	5.1695	5.436	2.7634	3.8186	4.408	5.6551	4.0152	5.3509	4.0772	5.0704	4.0635	3.1843	3.6005	5.6645	3.157	4.7876	4.9117	4.2396	4.9764	5.0365	3.1938	4.9709	5.532	3.1763	5.1052	4.8679	5.4326	4.9896	4.1301	5.7525	3.516	4.9054	5.9348	5.4607	5.2044	5.7444	4.765	3.9764	4.8934	5.2946	3.845	4.2593	5.0879	3.6938	5.1119	5.4931	4.4738	6.483	4.5053	5.1886	5.1428	5.1198	3.9625	4.8972	5.5792
PF3D7_0704000.mrna1_1	PF3D7_0704000.mrna1_1;2925	2925	5.756	4.7761	5.1489	5.275	2.0072	5.1089	4.9995	2.5874	4.5735	5.2623	6.2587	5.0866	5.5223	4.5765	4.0161	5.257	5.6943	4.4796	5.3505	4.7913	5.4857	3.5874	4.7745	6.2057	5.5129	4.2884	4.1763	5.0828	5.435	4.9236	5.2044	3.7645	3.9505	4.8293	4.6764	4.8232	3.99	4.6798	5.126	4.6843	4.2787	4.6479	4.3505	4.2055	5.3295	6.0942	5.2761	6.269	1.926	3.6736	4.9823	5.1926	3.5472	5.8321	4.5807	3.2839	4.607	5.3861	5.3889	4.7824	4.3118	6.0775	5.3431	4.8505	4.2638	6.2683	3.99	5.7544	5.3316	5.5777	5.0094	4.6106	5.0422	4.5323	3.4019	5.6619	5.4286	5.3034	6.1621	5.3201	5.6935	4.1185	5.2449	6.0832
PF3D7_0704000.mrna1_1	PF3D7_0704000.mrna1_1;2926	2926	6.0594	5.2847	4.6058	4.7015	3.121	3.3045	5.3981	4.7918	1.8992	5.2032	3.7398	2.4725	4.1069	3.5886	4.5185	4.7671	5.3205	4.9326	3.8032	4.0479	5.2453	4.2001	4.3038	5.2161	5.1231	3.904	4.85	4.0849	5.1359	5.1807	5.1878	4.2126	4.1235	4.9676	3.7225	2.8679	4.4666	4.2683	5.9637	3.342	3.8176	7.112	3.5497	4.359	5.8834	3.4423	3.9782	3.8807	3.9551	3.7687	4.8629	4.5723	4.8197	5.4542	4.9556	4.3533	4.5963	5.7126	5.6223	4.0824	4.3903	5.5087	4.0241	4.2211	4.857	4.3147	3.0197	4.749	4.84	3.4263	2.5236	5.2388	5.5457	5.1202	4.0321	3.2928	5.813	4.9718	5.5484	5.522	4.986	4.0152	4.3427	5.8022
PF3D7_0704000.mrna1_1	PF3D7_0704000.mrna1_1;2927	2927	6.1326	4.5329	5.5413	4.5348	3.8797	2.9373	4.4803	2.5211	1.2079	5.607	4.8099	3.8349	5.5116	3.4621	4.1375	4.342	4.1675	3.5148	4.3132	4.2765	4.5975	4.254	4.9406	5.3259	4.9155	4.9955	4.7934	4.7655	4.9896	4.9198	5.4107	4.3576	4.8151	4.8104	4.8664	6.1617	5.2257	4.8992000000000004	4.5072	3.6264	2.5059	3.9873	4.7409	4.6288	3.99	3.2032	4.4718	4.4542	3.4463	4.5404	4.5342	4.6988	4.2869	4.5223	4.5595	2.9873	4.3183	4.7137	5.2048	4.9616	5.101	8.2058	4.9045	4.5699	4.0339	5.2672	4.2563	4.6375	5.2172	4.7175	3.6599	5.0704	4.9519	4.5729	4.1218	5.6522	7.4203	4.9001	5.2106	5.5223	5.5135	0.0286	5.4604	4.7645
PF3D7_0704000.mrna1_1	PF3D7_0704000.mrna1_1;2928	2928	5.3916	5.0281	4.844	5.4584	3.7708	4.1993	4.4067	4.6456	0	4.841	4.067	5.3547	5.04	1.275	3.3103	4.6927	5.5616	5.1485	4.0374	4.986	5.328	4.157	4.3861	5.3306	5.0255	3.3896	3.488	4.4356	5.195	6.3859	5.8575	2.516	5.5644	4.3363	4.8151	5.2791	5.4209	3.0976	4.8161	3.8268	3.9345	3.6588	3.6826	2.8176	4.5838	3.1375	4.7929	5.1647	5.2403	4.101	4.6334	5.5258	3.7876	4.8048	4.7766	4.9011	4.1699	5.5996	5.4353	4.1449	4.4323	6.7247	4.8288	5	4.859	5.673	4.1489	3.4944	3.6253	5.0396	3.2795	5.3639	4.691	4.6971	4.9745	4.9112	6.4967	4.5765	5.3381	5.098	4.5564	4.4634	4.8037	4.2288
PF3D7_0704000.mrna1_1	PF3D7_0704000.mrna1_1;2929	2929	5.254	3.7939	5.0968	4.8709	2.6112	3.4816	5.5942	4.4607	3.645	4.7511	3.9439	3.1763	4.5613	0.8156	5.0188	5.101	5.0934	4.5021	4.554	3.6542	5.2724	2.6508	5.3816	4.2456	4.5435	0.7398	4.477	3.2839	4.89	5.2059	4.7586	3.6803	4.3646	5.0188	4.4243	3.1522	5.1073	4.1803	5.0879	4.4594	4.6473	3.7708	5.1902	2.2327	5.6238	4.0815	4.6753	4.8851	3.0197	5.532	4.4276	4.1169	3.6927	4.8595	4.8415	5.2157	3.4249	5.605	6.7721	4.7687	4.5856	5.4591	3.4502	4.6702	4.7038	4.7388	5.557	3.7645	4.5945	4.3992000000000004	2.6135	5.2223	4.7071	5.694	5.558	5.8171	6.2954	4.1227	5.9667	5.0157	4.272	4.3667	5.0215	5.393
PF3D7_0704000.mrna1_1	PF3D7_0704000.mrna1_1;2930	2930	5.3049	4.9165	5.1655	4.6826	1.5656	2.8115	5.2087	4.0461	5.0963	5.6159	5.0896	5.5583	4.6375	0.4222	4.1579	5.5333	5.4263	4.2203	4.3889	5.3023	4.8263	4.9179	4.8324	6.1355	6.0076	3.3031	3.1309	4.4236	5.076	5.9442	5.2884	3.4463	5.1914	5.285	5.0175	3.4919	3.8053	4.6559	5.2207	4.9369	4.1691	3.7093	4.862	5.8856	4.5832	4.5441	4.6473	4.6673	3.742	5.2095	4.464	5.4273	2.5185	5.4906	4.4202	3.0161	4.5304	5.1497	5.1918	5.0383	4.9269	3.9523	4.6668	4.7285	4.477	5.7663	3.8115	5.1526	6.141	4.6651	4.295	4.6781	7.2072	5.3992000000000004	4.4436	5.7263	7.1216	5.4283	5.2813	5.578	5.0466	3.4476	4.7328	6.4205
PF3D7_0704000.mrna1_1	PF3D7_0704000.mrna1_1;2931	2931	5.5963	6.0917	4.7793	5.7377	4.0036	4.7729	5.2761	1.9672	4.4744	4.9117	5.3625	4.3284	5.6784	3.7257	4.1587	5.6372	5.4705	5.0674	5.2491	5.9607	4.2876	4.3377	5.0704	5.7934	5.1827	4.04	5.0312	4.8822	6.2257	6.0527	5.0431	3.4764	5.1953	5.4931	4.4673	3.8689	5.0883	5.142	5.3716	5.3716	4.8063	4.6206	4.3667	5.8919	4.2795	4.9307	4.8846	4.591	4.2311	3.5248	5.0444	5.0514	3.3462	6.7987	5.3964	4.6871	5.1655	5.2824	4.9383	4.7965	5.8225	6.031	4.9189	5.1239	3.3716	6.3716	4.8171	4.6915	6.101	3.7431	4.7829	5.7285	5.2979	5.067	5.3999	5.4333	6.1922	5.3716	5.4806	4.2994	5.993	3.6769	4.9946	6.672
PF3D7_0704000.mrna1_1	PF3D7_0704000.mrna1_1;2932	2932	6.2506	5.5444	6.3003	5.9227	5.51	4.0018	6.3051	4.8649	5.4429	6.4456	4.9444	5.4306	5.6097	5.04	5.4601	5.4532	5.5413	7.3675	5.6685	7.3178	5.6738	6.1264	4.8605	6.1467	6.1137	5.7032	5.1043	5.634	7.0423	6.9728	6.2382	4.8777	6.1154	4.9088	4.9718	4.9819	6.1721	5.0179	5.5176	5.1445	5.3187	4.7913	5.5163	5.3954	7.55	4.0942	6.1713	5.2887	3.9588	5.8107	5.0997	5.6656	5.1659	5.1173	6.0719	4.8258	4.9579	5.942	6.0764	5.4326	5.5141	6.0828	5.8273	5.8824	5.8367000000000004	5.0036	4.7021	5.5398	7.0761	5.5229	5.0635	5.2672	6.2034	5.3736	5.9688	6.4306	6.5829	5.5087	5.5951	6.1169	4.853	4.6159	6.1621	7.7286
PF3D7_0704000.mrna1_1	PF3D7_0704000.mrna1_1;2933	2933	6.3023	6.0312	5.7063	6.005	6.2069	4.851	5.5426	5.0152	5.1301	6.2636	4.5392	5.5173	4.8679	3.8298	5.6398	5.0018	4.6943	6.0341	5.527	6.1647	6.0557	5.3526	5.3226	5.2813	5.3491	5.8079	5.0009	5.1052	6.3241	5.761	5.1432	4.9584	5.8321	4.9621	5.4256	4.4168	5.4565	5.7952	5.1679	5.2016	4.7115	4.251	4.846	5.6103	5.1493	5.99	5.9875	5.2032	5.0422	5.627	5.1807	3.3205	3.8369	5.4259	5.2376	5.9033	5.5075	4.2713	5.8074	4.6741	6.0764	5.6513	5.2327	4.8495	4.6542	5.6433	4.5472	5.0488	6.8446	5.826	5.6387	5.7962	5.09	5.0883	4.7939	6.2378	5.7178	5.4226	6.4074	5.796	5.0934	4.784	5.7268	6.8494
PF3D7_0704000.mrna1_1	PF3D7_0704000.mrna1_1;2934	2934	5.9561	4.393	5.0828	5.6444	4.7761	5.4453	4.6082	4.5129	4.3255	5.9107	5.8186	5.0631	5.3635	3.3291	5.1297	5.6349	5.5729	5.8795	5.4877	5.4796	5.6375	4.9198	6.1898	4.1587	4.2365	5.5494	4.0721	4.3639	6.6179	6.0275	5.4728	5.5426	6.3074	4.6542	5.6465	3.2555	4.8841	5.7748	5.432	4.9588	4.3978	5.067	5.2935	5.5166	5.853	5.0708	4.9777	5.0802	5.3136	3.8982	4.0054	4.3771	4.3667	6.0764	3.9011	5.278	4.9551	5.6276	5.632	5.5361	5.8931	5.1847	5.2824	5.6433	3.9533	4.9312	3.6859	5.7287	6.2141	5.5901	4.9995	5.732	5.2694	4.6212	5.3445	6.3454	5.8968	5.3621	5.2555	5.5622	5.5774	4.3377	5.6415	6.6447
PF3D7_0704000.mrna1_1	PF3D7_0704000.mrna1_1;2935	2935	7.432	5.9887	6.8085	5.8809	6.2091	5.6424	5.3702	5.0334	5.098	6.7388	5.2288	3.5546	5.1243	6.6483	5.8977	5.0188	6.332	7.1833	4.7819	6.0074	6.6058	5.7206	5.3988	5.4757	5.0184	2.4751	4.6375	5.1534	6.1849	6.0585	5.723	4.5957	6.2003	4.554	5.0836	4.4449	5.9253	5.9598	5.7903	4.8718	5.4832	5.3709	4.5229	5.0197	6.5143	5.496	6.1514	7.4154	5.3778	4.7655	5.3572	5.4552	3.2913	6.7215	4.5367	6.3618	5.4617000000000004	6.3859	4.9006	5.1878	6.7594	6.3696	5.627	4.9269	6.0237	5.2192	4.5217	6.575	6.2612	5.2593	4.6023	5.6519	6.3423	5.6296	5.6949	5.7863	6.4743	5.9186	5.1743	5.2832	5.9939	4.1359	5.9556	6.7659
PF3D7_0704000.mrna1_1	PF3D7_0704000.mrna1_1;2936	2936	7.3597	5.3628	6.5309	3.9288	3.4316	4.9736	5.4279	4.4303	2.9165	7.9207	4.5286	4.557	5.5014	4.3176	5.1313	5.26	5.4323	7.7006	4.327	5.684	5.9467	4.9699	5.0246	5.1938	5.4366	5.3441	3.6346	4.7463	5.195	5.625	5.3252	9.2124	5.5201	5.3147	4.4995	3.841	5.1231	4.2705	5.0099	3.7388	5.4482	4.3896	4.8669	4.7897	6.7275	4.1218	5.1707	3.9373	3.1489	4.4828	4.9542	5.2765	0.2141	5.2044	4.4679	3.0548	4.1185	7.2734	5.6247	4.4383	5.1202	5.6453	4.0609	5.4832	5.7353	5.7276	4.7142	4.9995	5.9722	4.8723	3.7866	5.0648	6.4346	4.1085	4.8288	5.3933	6.5668	5.504	5.1871	5.5638	6.4938	4.4323	4.8283	6.5786
PF3D7_0704000.mrna1_1	PF3D7_0704000.mrna1_1;2937	2937	6.9983	5.9425	7.0104	5.9181	4.6633	4.5807	4.8743	4.5922	3.3533	6.6066	4.0738	4.2987	5.2161	2.4777	4.8856	4.9293	4.7887	7.9536	4.9093	5.7544	4.5198	5.9189	5.0339	4.7452	5.4124	3.742	5.3519	4.554	5.5481	5.5919	5.5662	4.0444	5.2902	4.5472	3.957	5.714	5.645	5.2728	5.5043	3.5765	5.0063	4.0815	5.0704	4.7506	7.2239	3.433	5.0036	5.803	5.1469	4.8748	4.0339	5.5475	2.7093	5.8985	5.1346	3.2403	5.2384	5.0308	5.2411	5.348	5.1675	5.8819	5.0108	5.4983	4.3716	5.5889	5.3132	5.8068	6.9402	4.327	4.0488	4.3341	5.7027	4.691	5.4376	6.8909	6.4571	4.7892	5.1363	5.2242	5.846	4.4296	5.2095	5.8814
PF3D7_0704000.mrna1_1	PF3D7_0704000.mrna1_1;2938	2938	7.0328	5.4419	5.5549	5.1069	3.0444	6.0106	4.9635	4.6352	3.844	6.3796	5.3377	5.009	5.5951	3.2449	4.916	4.9131	5.5438	6.1276	5.2048	4.9203	3.7856	5.953	5.3245	5.3684	5.4416	0.4542	3.6656	2.858	5.2909	5.5056	5.5677	2.278	4.382	4.3909	4.2683	2.4673	5.1247	3.905	5.302	3.9533	3.6194	4.888	5.4581	5.3409	5.6775	2.278	5.5838	4.3909	3.8339	4.2441	4.3909	4.1497	3.2296	5.04	3.9307	4.1914	4.431	5.9584	5.3723	3.3448	5.6156	5.7309	4.7257	4.7328	5.5561	5.467	3.4476	4.8768	4.2758	4.9625	4.2585	5.8477	2.7824	4.3103	3.0772	4.8934	5.8022	4.0807	5.5342	5.2898	4.8565	3.2957	5.7581	5.9736
PF3D7_0704000.mrna1_1	PF3D7_0704000.mrna1_1;2939	2939	5.6014	5.4722	4.5838	5.4353	3.0824	3.6415	5.6913	4.0764	3.0356	5.4584	4.4263	3.6565	3.854	4.2242	4.26	4.7918	5.0387	1.6135	3.4725	5.2765	5.6232	5.1198	4.1052	3.757	5.0219	4.3349	2.0704	4.6792	5.541	5.9336	4.7871	4.0277	4.6112	4.935	4.9227	3.6814	4.5078	4.7043	5.3484	4.4463	4.5668	4.7861	4.5472	3.6404	4.846	3.9269	4.6088	4.6282	3.8629	1.7355	4.8359	4.5317	4.9625	5.1457	4.9519	4.2016	3.4303	4.9345	5.8079	3.8659	5.7787	4.5993	4.3944	4.5656	2.1731	5.3176	3.7093	4	4.1416	3.9791	3.8875	5.1177	5.7142	4.3462	4.6029	4.9146	5.4575	5.4366	6.1825	4.5644	3.9681	4.1977	4.4053	4.0054
PF3D7_0704000.mrna1_1	PF3D7_0704000.mrna1_1;2940	2940	5.466	5.2411	4.717	4.2403	3.5814	3.0755	4.7458	4.5838	5.3291	5.3896	3.6781	2.6826	5.4919	3.2824	4.408	4.3937	4.8329	4.8027	5.2739	4.1969	4.723	4.5987	4.7511	4.849	4.7404	4.5185	3.2943	4.3096	4.2517	5.3544	5.9537	4.7808	4.5916	4.4555	4.2426	2.272	4.1977	3.1489	4.565	3.9241	3.9307	4.0391	4.0858	4.6259	3.9919	5.3674	4.7798	4.2456	1.2388	2.9165	4.3916	5.2521	2.7527	5.5689	5.366	3.5173	4.4276	5.394	5.408	4.3096	5.2254	4.9449	5.1379	5.1755	5.269	4.8634	4.4039	5.2188	3.9107	3.0409	4.8977	5.1485	4.5711	5.0014	4.9823	4.3262	5.3477	4.846	5.557	4.5934	3.1489	4.6212	5.5524	5.0841
PF3D7_0704000.mrna1_1	PF3D7_0704000.mrna1_1;2941	2941	4.5273	5.021	5.1767	4.3674	3.1227	3.6358	5.0058	3.3547	2.342	5.0794	5.1739	4.2675	4.3327	2.319	3.373	5.1611	5.2935	3.7929	3.8817	4.4893	4.8395	3.6017	3.3827	3.7398	4.6747	4.0522	3.4005	4.2668	4.9397	5.2517	4.5856	3.84	4.9681	3.2735	3.9439	2.8777	4.2668	3.126	5.2044	3.5607	4.6548	5.3544	4.3234	3.6206	3.189	3.8053	6.6047	4.7404	4.0197	4.2048	5.0139	3.5521	4.2024	7.5072	3.9533	3.1522	5.2843	5.3074	5.6516	5.496	5.0913	10.2772	5.3899	4.1643	3.9745	5.7442	3.3868	5.3951	4.1938	4.2987	4.8704	4.4718	4.0815	6.1707	4.2593	4.9841	9.7302	5.4276	6.1385	4.5644	5.3416	3.4607	5.9004	5.5283
PF3D7_0704000.mrna1_1	PF3D7_0704000.mrna1_1;2942	2942	6.0047	4.98	4.9505	4.889	3.7082	4.6616	5.3607	4.8615	3.3604	5.5173	5.3005	1.3561	4.8079	1	3.5874	5.1123	3.853	3.6622	3.9241	3.4555	5.0099	3.6938	4.9131	4.6165	5.5024	3.9288	3.3277	4.3009	5.5692	4.8012	5.1481	2.6064	4.375	5.5116	4.0268	4.1185	3.2357	4.9011	4.0391	4.588	3.845	4.645	4.3618	4.5916	4.009	3.9449	6.0667	4.546	5.2296	5.4919	5.6302	4.4155	3.1375	5.9674	3.9345	3.7549	3.8836	5.4575	5.1942	4.2403	4.7798	8.0033	3.7897	4.4033	2.9355	6.0654	4.3462	5.1639	4.3038	4.3964	3.8972	4.0772	2.2898	5.7639	5.5432	5.2731	8.1011	4.3377	5.5567	4.5447	2.9964	4.393	5.0883	4.5254
PF3D7_0704000.mrna1_1	PF3D7_0704000.mrna1_1;2943	2943	5.8158	5.723	4.4423	5.8442	4.1285	4.1803	5.4902	5.0858	4.9388	6.7477	6.3724	5.3695	5.0321	3.6599	4.5963	5.5413	5.8897	5.7057	4.9625	5.9768	5.0879	5.3509	5.4676	5.4043	5.5132	4.8324	4.963	5.5148	5.939	6.9091	5.3593	2.433	5.2525	4.8084	4.6444	4.8831	5.1906	4.9964	5.8407	4.0652	3.8817	4.3695	6.0402	5.2157	5.6851	4.9644	6.7821	6.2059	3.437	5.1926	5.3352	5.7511	4.9937	7.2737	5.0081	5.0575	5.327	3.5122	5.5512	5.6665	5.811	9.1284	5.5207	5.5692	5.1156	5.1989	4.2418	5.557	5.6596	4.9551	5.0045	5.2059	6.2564	5.1675	6.1146	4.4529	8.9974	5.3614	5.9993	5.9033	5.2551	4.4666	5.436	6.8028
PF3D7_0704000.mrna1_1	PF3D7_0704000.mrna1_1;2944	2944	5.2012	5.7159	5.3923	5.2199	4.4222	6.1218	5.8004	4.2079	3.4141	6.3809	5.7021	4.9269	4.4243	2.9946	4.1144	5.7993	4.915	3.3992	5.1189	5.6907	5.2016	4.904	4.888	5.3892	6.1884	4.9439	5.0501	5.8617	5.9303	5.1102	6.2246	4.1085	5.0717	6.0764	5.155	3.2234	5.565	5.0509	5.3395	4.8314	4.568	3.6439	5.7503	5.1699	4.641	5.3771	6.1243	5.098	4.5777	4.09	5.1469	4.1755	3.433	6.5103	4.269	4.9035	4.6299	4.4296	5.3868	5.6375	5.7674	7.8225	5.1039	5.6721	4.0858	5.7808	4.6294	5.9432	5.8094	5.1481	5.5308	5.3827	5.406	5.3078	6.205	5.225	7.4952	5.1882	5.1755	6.1001	4.3681	5.1611	5.7137	7.6476
PF3D7_0704000.mrna1_1	PF3D7_0704000.mrna1_1;2945	2945	6.2413	5.0492	5.0704	5.0488	4.6462	5.2059	6.1079	4.9322	3.9873	6.2327	6.4038	4.8914	5.6029	3.5336	4.4906	5.723	5.2161	5.0475	7.2013	5.2657	5.488	4.9336	5.3038	5.8148	4.8885	3.2188	4.7431	6.4413	5.6767	5.7986	5.5898	4.2547	5.5521	4.4175	5.254	4.0259	5.157	5.4777	5.2612	4.4699	4.1326	4.218	6.1094	5.477	5.4552	4.3743	7.1008	6.5053	5.7211	5.0286	5.7889	4.4764	4.582	7.3775	5.4131	5.972	3.5814	5.306	5.6238	5.1663	5.8017	10.2315	4.1252	5.408	4.7939	5.8649	4.5329	5.6619	4.8773	5.5804	4.6473	4.6685	5.2323	6.243	6.2143	4.7425	9.1825	6.1398	5.5653	4.6404	5.1489	4.3764	5.0383	5.8814
PF3D7_0704000.mrna1_1	PF3D7_0704000.mrna1_1;2946	2946	5.9925	5.2273	5.1181	4.9575	3.5814	5.7371	4.8293	4.4634	5.306	5.2184	3.3533	4.6599	5.9984	3.2464	4.6993	4.5367	5.5049	1.6599	5.9279	5.5683	5.1938	4.8001	5.2315	5.3501	6.1793	4.7087	3.1522	7.5117	6.1075	5.0405	5.1639	3.717	5.0241	5.6174	5.4286	2.4542	4.0072	5.3593	6.2679	5.9243	5.9288	5.2145	7.0736	8.1068	4.025	5.2806	7.2098	5.7024	5.5632	3.5236	5.2257	5.9026	5.3416	8.6082	5.2976	4.4848	4.6182	5.6594	6.2396	5.5024	5.6957	11.3897	4.3255	5.1481	4.4019	5.0836	5.5005	5.4634	2.4957	4.5236	4.8585	4.3576	4.0321	6.4925	6.3284	5.4253	10.0064	5.6337	5.9184	5.323	5.5832	4.4692	4.5148	3.7225
PF3D7_0704000.mrna1_1	PF3D7_0704000.mrna1_1;2947	2947	6.0682	5.2494	5.1243	5.3038	4.6993	4.8089	5.8853	4.5354	4.2743	4.1723	6.2955	5.4333	5.4864	0	4.2172	5.4192	5.93	3.1715	4.5826	6.6736	5.0942	4.8334	5.9081	4.9336	5.6023	5.0339	4.7533	6.9647	6.8711	6.1043	5.5951	5.5361	5.0557	5.3691	5.4192	4.3096	5.2196	5.2806	5.6112	5.7415	6.453	4.5053	6.1254	6.7869	5.6363	3.7517	7.576	6.0455	6.1085	5.1759	5.4453	5.8938	6.0014	9.2616	4.862	4.4423	4.7093	6.2063	6.931	5.897	5.4676	11.5168	5.4604	5.8994	5.2227	5.4419	5.4249	4.784	4.7708	4.6775	4.3001	5.643	5.7417	5.6305	6.1886	5.2657	10.9804	5.2795	6.7545	5.5438	5.3323	2.5969	3.8953	5.8001
PF3D7_0704000.mrna1_1	PF3D7_0704000.mrna1_1;2948	2948	6.3136	6.2946	5.4848	5.0772	3.7918	4.8817	5.6633	4.8866	3.4195	6.1024	5.0955	5.5444	5.3698	3.5619	4.0117	5.43	5.1783	5.6921	5.8963	5.1934	5.841	5.6041	6.363	4.9255	5.3366	5.009	1.7866	7.6972	6.3698	5.1493	6.3071	4.4416	4.1731	5.641	5.3334	5.7511	4.9649	5.3816	6.3462	5.2219	5.2055	5.7782	5.8053	6.1123	4.5735	5.0657	7.8068	6.151	4.8684	5.9616	6.4861	6.0475	4.995	8.5732	5.8138	4.5723	3.6005	5.9789	6.3083	5.3607	5.2032	10.7816	5.2445	5.5119	4.9676	5.0904	4.9117	5.1387	5.0963	4.7897	3.8797	5.7315	5.9612	6.6067	5.4886	5.6407	10.2859	5.4036	6.0435	5.9141	4.9279	4.4094	5.1243	5.0422
PF3D7_0704000.mrna1_1	PF3D7_0704000.mrna1_1;2949	2949	5.3423	4.5454	4.9593	4.0626	4.9814	4.7613	5.7093	5.2422	4.9805	5.0892	4.9112	3.2615	5.51	4.2357	4.3646	4.121	5.2277	2.9486	4.0548	4.6713	5.0807	3.9709	4.9241	4.3646	5.6415	2.7592	2.2016	5.4799	5.7004	6.1106	5.8035	3.269	4.6904	5.5367	4.8709	2.4854	4.7015	4.6769	5.5239	4.861	6.5272	5.3441	5.4446	4.8237	2.84	3.1408	7.7344	4.7344	5.3349	3.0303	5.4212	4.6141	4.09	8.8576	5.5141	4.5311	4.6381	5.8582	6.0657	5.0215	4.6999	9.8501	4.6865	5.1965	3.6135	5.3154	3.5583	4.2972	4.9841	3.025	3.7991	5.278	4.0063	5.6565	4.9331	5.2983	10.5225	4.6814	5.6267	4.1449	4.0312	3.7192	5.1465	1.7655
PF3D7_0704000.mrna1_1	PF3D7_0704000.mrna1_1;2950	2950	6.4923	5.6441	4.4614	5.4022	4.8001	4.7203	6.2517	6.419	2.8217	5.6203	5.2806	6.2513	5.4087	2.5969	5.6008	3.8669	5.7118	3.853	6.2852	8.1012	6.2048	5.2604	6.0512	5.2873	5.0148	5.9875	5.0579	7.2113	8.3442	4.9246	6.5928	3.8699	5.4552	5.4293	5.7743	5.6302	5.257	6.6709	5.4138	5.4199	6.2933	5.3649	6.2549	5.9208	4.9968	5.1412	8.6373	6.1987	5.2487	4.9704	5.6795	5.9925	5.7735	8.0825	5.7729	5.2273	4.6247	5.2001	6.5886	5.263	5.487	12.0047	5.8763	5.4796	5.1247	5.5106	5.3782	5.2939	5.1436	4.5478	4.4469	4.8273	6.3085	7.4539	6.128	5.6899	11.3471	5.3778	5.602	5.4313	4.9699	5.479	5.2338	6.0787
PF3D7_0704000.mrna1_1	PF3D7_0704000.mrna1_1;2951	2951	6.6175	5.9484	5.9551	5.2813	4.5008	5.9189	6.2596	6.9201	4.6159	5.9903	5.4532	6.8046	6.0352	2.7677	5.2821	6.133	6.5676	4.4195	8.2832	6.607	5.943	5.8562	4.9869	5.6247	5.7808	4.8748	5.9265	9.3501	6.0283	5.5738	5.9639	4.3096	6.0079	6.4306	5.8532	6.0079	5.436	6.4085	5.2284	4.7613	5.8324	5.0527	5.9814	5.3882	5.8557	3.9919	9.9018	5.6809	5.3802	5.1313	6.6101	6.2194	6.7116	8.6169	5.5295	5.7618	4.3363	6.0568	5.546	5.7929	5.243	12.5547	6.0751	6.339	5.5148	5.144	5.9001	5.375	8.4697	5.2001	4.4263	6.1114	5.3295	5.9174	6.0866	5.8367000000000004	11.782	6.1225	5.9944	6.2485	4.8334	5.2563	5.9869	5.8795
PF3D7_0704000.mrna1_1	PF3D7_0704000.mrna1_1;2952	2952	6.4756	5.7892	5.6209	5.1379	3.6147	4.4835	6.0581	4.8866	4.3512	6.1094	4.1227	5.6144	5.6056	2.8176	4.845	5.0972	5.3572	5.3878	8.1243	6.1024	6.3632	4.1619	4.6467	5.77	5.8777	4.8615	5.9919	9.0054	5.8457	5.2574	6.2063	5.0378	5.8151	6.4124	5.6996	4.7544	4.8079	7.1933	4.8032	5.2407	4.6235	4.5844	6.4824	7.2341	5.2858	4.7137	10.7892	6.3921	6.0687	6.3438	7.2455	5.7317	6.9659	7.4875	5.511	5.0896	4.9773	6.1938	6.2269	5.5616	4.7252	10.2803	5.3957	5.3782	5.6996	4.6719	4.9411	5.7018	6.1301	6.4919	4.7549	4.8505	5.5326	6.2065	6.1977	5.7581	10.2145	6.2174	5.7485	5.1965	4.9964	4.6893	5.496	6.7608
PF3D7_0704000.mrna1_1	PF3D7_0704000.mrna1_1;2953	2953	6.002	6.0785	6.1039	7.0459	3.9662	5.5314	6.7272	6.2477	5.0592	5.8384	5.6653	7.4056	7.6134	3.6299	4.7247	6.3647	6.1637	5.7871	8.2164	5	5.3872	6.4995	5.3114	7.6536	5.4158	4.2102	5.757	8.7373	5.8883	6.5095	6.9906	5.6232	7.5282	6.0559	5.3933	5.3273	4.7296	6.4591	4.855	5.1755	6.4862	5.5078	5.7952	6.2371	4.9054	4.9523	9.3779	4.6741	3.854	6.8595	10.1072	7.9947	4.6893	5.6291	5.3889	4.8909	4.839	6.06	8.7575	4.5097	6.4079	7.68	8.0403	6.946	6.1526	5.8125	5.6619	5.2824	5.3999	5.5503	5.266	5.3607	7.3107	8.9385	6.2104	5.4243	5.9853	6.3563	6.9681	5.8963	5.9224	4.634	5.8836	5.3277
PF3D7_0704000.mrna1_1	PF3D7_0704000.mrna1_1;2954	2954	6.5427	8.0128	7.8423	7.6138	4.9514	6.9983	6.8156	6.9052	4.511	6.4286	6.1892	9.4019	7.5397	4.1243	7.7564	7.4345	6.4448	6.3773	8.6733	6.0906	7.868	6.5073	7.8195	7.8289	5.8545	4.511	6.0047	8.3419	6.4798	7.257	6.928	7.7453	7.8112	6.4652	5.2705	6.111	4.2817	7.3484	6.1247	7.056	7.1618	6.3074	7.9845	9.0832	5.9628	6.2151	7.4011	5.2843	4.228	7.4959	10.7036	10.7521	6.8904	6.1052	5.4239	6.23	6.547	7.1708	8.5957	6.9189	5.9425	7.6515	10.5376	6.8053	6.2133	5.581	4.9941	5.8775	7.1021	5.7565	6.5489	5.1695	8.3147	8.5688	7.5654	6.1208	8.0609	9.2226	6.8657	7.4601	6.0043	6.3404	5.5207	7.3459
PF3D7_0704000.mrna1_1	PF3D7_0704000.mrna1_1;2955	2955	7.3032	8.4872	7.7115	7.5694	5.6907	6.1845	7.4269	6.3198	6.2057	7.0319	7.0565	11.9495	8.2587	5.8089	6.0038	8.1609	6.7836	7.4219	6.5192	6.374	9.0491	6.3858	9.3597	7.5042	7.115	6.7594	7.4133	6.1307	6.3903	8.2446	8.0149	10.639	7.8838	7.3388	6.2871	6.9249	5.8632	7.2764	9.5001	7.2179	6.6989	6.6548	9.3413	10.214	5.8817	6.2952	7.6712	9.303	5.6616	7.4017	11.4172	10.8783	7.4661	6.2332	6.5743	6.5037	6.3702	8.2714	8.869	6.7237	5.7431	8.2197	8.852	7.2451	7.064	6.2255	6.4851	6.7546	7.5934	5.8455	7.2106	6.0043	9.5457	9.3535	8.2212	6.7846	8.8407	7.2547	6.1679	7.971	6.3702	6.9217	7.4559	7.4016
PF3D7_0704000.mrna1_1	PF3D7_0704000.mrna1_1;2956	2956	7.0879	7.7375	7.6169	7.6176	5.8802	6.7046	6.545	6.0195	5.8265	6.7049	5.2683	8.5762	7.2213	5.3284	5.6112	7.5215	7.7581	6.205	6.2517	6.5782	7.1096	7.4184	6.1432	6.7338	5.441	5.8035	7.0112	5.3726	6.2642	7.2526	9.596	5.3933	6.7593	6.306	6.0323	6.7244	5.6696	7.4777	6.0955	6.225	7.4736	5.3576	6.1514	7.7488	5.8943	5.1783	6.7584	5.4799	6.4588	6.2428	10.2583	7.0388	5.6904	5.6901	6.3012	5.1223	5.2234	7.4237	8.2764	5.4087	5.434	7.5562	7.1232	6.1558	8.0375	6.4941	5.3089	5.7848	6.1071	6.1703	6.2743	5.9891	8.7416	8.3558	6.6305	6.3003	8.4737	6.6196	5.876	8.6453	6.1173	5.922	6.7166	6.0272
PF3D7_0704000.mrna1_1	PF3D7_0704000.mrna1_1;2957	2957	7.9304	8.1927	7.2839	8.7776	6.0002	6.5267	7.0418	7.0319	6.3705	7.5977	7.0769	10.8046	9.087	5.9977	6.6641	8.6855	7.9733	6.3768	5.3298	6.6463	9.9611	7.3225	8.8668	8.085	6.4616	5.3273	6.2615	5.7861	6.6408	8.3136	8.1368	9.1272	8.2987	6.5177	5.073	6.6589	6.4419	8.457	5.9748	7.7242	8.5938	6.9499	6.9069	8.8952	6.2737	6.8702	8.3557	6.4028	5.6625	7.8889	11.4619	6.8253	6.4578	6.7647	6.7942	6.8906	5.1181	7.7869	9.1553	7.251	6.2336	8.4905	8.9161	7.4517	7.633	6.2642	6.1443	6.5461	7.7107	6.0915	7.3103	5.5546	8.8999	9.4408	6.9422	6.437	8.7551	9.0012	7.4186	8.8012	6.1175	7.7188	6.9713	7.458
PF3D7_0704000.mrna1_1	PF3D7_0704000.mrna1_1;2958	2958	7.1116	7.1435	4.6826	7.6997	6.1918	6.1173	10.2572	10.9017	5.7538	7.1016	9.6601	11.8737	8.2605	5.2487	6.203	7.834	11.4149	6.6337	5.6174	7.2454	6.4043	7.2223	9.7347	9.5824	6.1221	5.3498	5.904	6.3563	6.8026	7.4816	7.0221	10.3737	9.5407	6.5845	4.7703	6.3956	6.9073	6.302	8.023	5.7634	13.641	6.1146	5.5103	6.5526	6.5934	6.2525	7.8858	8.8319	12.7963	12.0529	10.9522	5.4155	6.8603	7.4179	10.3318	6.2664	4.5832	7.6087	9.4434	9.301	6.6121	8.0915	12.1327	8.3318	7.1001	6.1191	7.8885	7.506	9.3315	9.0497	7.0885	5.2615	9.1489	9.1822	7.0323	6.9197	8.1522	12.3473	7.9675	8.2065	6.278	8.4422	8.4085	8.9085
PF3D7_0704000.mrna1_1	PF3D7_0704000.mrna1_1;2959	2959	7.8697	8.3248	5.917	8.0548	5.9331	5.5598	7.2097	6.1235	4.9402	7.853	6.6499	6.2724	8.0154	5.6924	5.4515	7.5822	6.1959	6.7821	5.3628	7.1304	8.0041	6.7175	11.1226	5.8379	6.0898	4.6456	6.996	5.6407	6.3329	6.8986	7.209	10.8421	5.3757	5.5348	5.1875	7.1378	5.9322	5.8283	5.4925	8.0281	7.6766	7.2668	4.5441	6.8175	7.682	5.1707	5.9919	8.0353	5.8938	7.4003	5.8562	5.8718	5.6264	6.1587	6.8023	5.6088	4.5097	9.1572	8.5797	9.5731	5.3078	7.6131	6.7011	6.1715	6.7301	5.2012	7.2332	6.6372	10.1718	7.0718	5.5934	6.0045	9.0884	8.4429	9.8962	6.0011	8.1264	6.3716	7.0083	7.4213	5.6687	7.7473	7.7608	9.0273
PF3D7_0704000.mrna1_1	PF3D7_0704000.mrna1_1;2960	2960	7.3701	8.6971	5.6229	6.9555	3.6112	5.5151	7.2479	5.2843	1.8758	7.6044	5.7485	5.3143	7.2957	4.0054	5.5475	7.8227	5.7913	5.9697	6.8232	9.1713	7.973	6.8326	5.6035	5.3653	4.9322	3.4841	6.8764	6.0961	8.8686	7.5401	7.325	1.4114	5.6138	5.5214	5.7832	6.1973	5.5907	5.7824	5.3754	7.5798	8.2578	4.9227	5.503	5.3723	6.6616	5.814	5.7189	5.1181	4.1506	5.4835	6.5978	7.1804	5.2578	6.2248	5.9832	5.1827	5.1127	7.8995	8.7659	3.8084	6.2666	6.9216	7.3702	5.8207	6.7312	5.844	6.0016	6.4231	5.9179	6.6433	5.6511	5.3434	8.7813	8.5462	5.2672	6.8434	7.818	7.3394	6.399	6.7918	5.0321	6.466	7.6903	5.4754
PF3D7_0704000.mrna1_1	PF3D7_0704000.mrna1_1;2961	2961	7.7572	6.7844	5.4216	7.0538	3.9439	4.99	6.4833	5.6067	4.225	6.601	5.5204	5.3034	7.7441	3.86	5.0883	7.1877	6.2472	6.2832	5.5774	5.824	8.157	5.7131	5.5561	5.0522	5.726	3.7939	7.8763	3.9326	6.1285	8.6468	6.8577	5.9964	5.5506	4.98	4.9388	7.4057	5.6349	7.0014	4.6375	5.8395	6.0839	5.0281	5.4101	6.7716	7.1692	5.4902	7.2073	4.7296	3.5173	6.5902	5.6144	7.4822	5.0492	5.6614	5.3118	5.803	5.2338	7.485	8.5357	5.0063	5.4426	7.4309	7.8193	5.8104	5.978	5.7104	5.3074	6.3966	4.6988	4.7866	4.9307	5.61	9.2536	8.7837	5.6415	7.1075	7.9366	6.7398	6.7909	7.2458	5.3526	5.3823	8.1801	6.4431
PF3D7_0704000.mrna1_1	PF3D7_0704000.mrna1_1;2962	2962	6.7519	5.6118	4.757	6.076	4.0993	4.8089	5.6868	3.8032	3.3896	5.4306	5.7729	6.052	6.3277	4.3147	3.26	7.0851	4.6058	6.4902	3.7538	6.0054	5.3056	5.0751	5.1735	4.0644	5.4036	3.9467	4.9777	4.8629	5.8924	5.8316	6.4395	5.6812	4.4263	5.8405	5.9054	5.2437	5.8163	6.1175	5.2649	5.3219	5.7795	4.3646	4.7845	5.9203	5.761	5.0286	4.6696	3.0858	4.2758	4.4777	5.4185	6.0407	3.7192	6.2225	5.9397	5.6305	5.0596	6.9787	6.1691	5.9067	4.7268	6.6206	5.9846	5.5217	6.1735	5.706	3.84	9.1068	5.504	5.2769	5.6203	4.4841	7.8046	5.8364	5.89	5.6032	6.1847	4.7115	5.8634	5.7645	5.5138	4.6311	9.5453	5.0985
PF3D7_0704000.mrna1_1	PF3D7_0704000.mrna1_1;2963	2963	6.7049	6.3349	5.6985	4.8495	5.0682	5.3771	5.3688	4.7714	4.8043	6.0204	5.3899	4.6554	5.4289	3.0461	3.7126	6.4472	6.1497	5.1554	5.2475	7.0285	7.2978	6.0459	5.189	4.4276	6.1276	4.3764	4.7981	5.4819	4.8012	7.4551	5.9312	4.3903	5.511	6.045	4.7845	5.8425	3.9699	5.5708	5.3968	4.1914	4.2913	3.9709	5.9397	5.6067	5.467	4.0738	5.8415	7.2001	4.3916	5.5014	5.5239	6.6635	4.9621	5.3635	5.0704	5.1481	5.1775	5.1699	4.6679	4.0426	4.849	5.2972	5.0644	5.1177	5.1379	5.5671	5.2036	6.015	5.0819	5.0836	4.9533	5.7795	5.7905	4.9453	5.6337	4.306	6.1033	5.3327	6.3336	5.9047	4.957	4.7323	6.0076	5.1534
PF3D7_0704000.mrna1_1	PF3D7_0704000.mrna1_1;2964	2964	6.4922	5.7279	4.8043	5.1493	2.9782	4.8074	4.6433	5.3551	3.7115	6.1249	6.5309	3.1144	5.7043	3.4101	5.0947	5.0687	5.3172	5.7148	5.5616	6.1077	6.5308	5.2709	4.7027	4.7301	5.7975	3.3978	4.9001	4.7887	5.8412	6.2778	5.9907	3.6323	4.7787	5.2559	5.1699	5.0396	5.1387	4.854	5.1743	4.2288	5.0175	4.7803	4.2675	4.9064	5.405	5.7695	5.4909	5.9234	4.9383	4.8595	5.1391	6.452	5.1497	6.0875	4.3999	4.5065	4.8043	6.0553	5.9331	4.4489	4.2817	5.9887	5.466	5.151	4.6212	5.6203	5.4063	5.4581	4.7897	5.2917	5.7578	4.2288	4.673	5.0596	4.9103	5.5999	5.9526	5.0832	5.9554	5.8273	5.1309	4.5254	5.3248	5.7554
PF3D7_0704000.mrna1_1	PF3D7_0704000.mrna1_1;2965	2965	6.2772	5.4433	4.9136	4.1359	4.1285	4.8094	4.8968	4.6387	1.4222	5.85	4.2884	4.4323	5.1048	3.6358	4.9575	5.0072	4.7745	5.1018	4.4835	4.342	5.4413	4.8644	3.9107	4.9809	4.8074	3.0461	4.8963	4.5868	4.1562	6.4168	5.4229	4.359	3.9392	5.0819	4.3477	3.8369	4.717	5.6588	5.4189	4.0453	4.0286	4.1914	4.4005	4.6707	5.4074	4.7268	5.8235	4.5484	3.9964	3.9021	5.1635	4.5229	4.2456	5.0561	4.4712	4.251	5.3868	6.1483	5.8339	5.3823	4.3702	4.9977	4.8053	4.2327	4.3597	4.1465	4.0347	5.8502	4.8253	5.3597	4.6645	4.1755	6.9199	5.6147	4.9841	4.2906	6.269	5.6496	5.7578	5.4476	4.5814	5.047	5.1691	5.4692
PF3D7_0704000.mrna1_1	PF3D7_0704000.mrna1_1;2966	2966	6.4146	5.1538	4.8293	4.3031	5.1379	5.8291	4.856	5.1615	3.9193	6.2197	5.6067	5.1202	5.2234	5.1546	5.6764	5.1871	5.1052	4.0866	1.848	4.7661	6.9339	5.2261	4.6375	4.8689	4.9505	1.2203	4.6023	4.1144	5.2095	7.433	5.5103	3.0824	5.5469	5.8545	4.2861	4.6645	2.8777	4.1787	5.0989	4.1651	9.0562	3.9326	5.0081	4.9011	4.7719	4.4575	4.9686	4.9203	3.5607	5.5002	5.2898	8.3643	4.0418	5.824	5.057	3.9928	4.8768	6.8198	5.3016	4.4256	4.7996	6.1763	5.4738	5.1152	5.9738	6.4749	4.9481	5.9119	3.8856	4.1587	4.7666	5.4777	6.1991	6.2893	5.4303	5.3031	6.1735	5.5978	6.0213	6.8014	6.6291	5.5242000000000004	6.6646	4.8664
PF3D7_0704000.mrna1_1	PF3D7_0704000.mrna1_1;2967	2967	6.7156	6.3111	4.9411	5.3726	3.8972	5.31	5.0921	3.9873	2.2234	6.5176	5.8848	4.3363	4.7629	2.025	6.2797	5.5326	5.2913	5.4525	3.9345	4.0644	8.8522	5.6579	5.218	4.4107	6.2396	4.9035	4.4316	4.5454	4.5898	8.8823	5.9695	4.8644	5.6885	6.7024	5.3027	4.8753	5.0862	5.0184	5.342	4.0858	12.2826	4.7687	5.649	6.7634	6.1449	5.6302	4.1938	4.5317	3.842	6.3709	5.7428	8.3231	3.1293	5.6528	5.3147	4.4647	4.0418	5.6109	5.0246	4.717	6.0747	10.1114	6.3906	5.6375	4.3327	6.7011	5.3988	5.4426	5.3663	5.2426	3.4276	5.7458	6.3021	5.8189	5.0639	5.0862	9.2604	6.029	6.1735	6.631	6.8031	5.7493	6.6678	5.3316
PF3D7_0704000.mrna1_1	PF3D7_0704000.mrna1_1;2968	2968	6.6174	6.2698	5.4446	5.9621	3.8718	6.5155	5.4263	5.0717	4.0687	6.7002	5.7434	5.8056	5.2784	5.2075	5.6026	5.9348	4.6165	6.567	4.0312	6.5546	9.9932	4.3618	5.4676	4.9882	7.804	5.1189	5.4141	5.5342	6.4454	9.9983	7.2557	6.0374	6.5206	8.2096	4.9355	5.7869	6.027	4.9695	4.7431	5.557	11.8473	4.3923	6.4671	6.9286	5.8824	5.4326	5.4725	5.7965	4.2133	6.2683	6.0184	8.599	6.4506	5.3899	5.8679	3.5185	6.1164	6.9211	5.2821	5.9547	5.7482	8.1809	6.5163	5.8339	10.1429	6.1305	4.925	6.025	5.2114	5.4545	5.1449	5.5388	6.5584	6.0678	6.0027	5.4679	8.7574	6.3736	6.4507	10.3417	6.0076	5.7178	6.6232	5.7993
PF3D7_0704000.mrna1_1	PF3D7_0704000.mrna1_1;2969	2969	7.4118	5.0963	5.581	6.5301	3.6781	6.4598	5.1481	5.9575	1.9523	6.7056	5.8622	6.3776	5.7538	3.4033	6.5782	5.3985	6.9323	7.104	5.3466	6.0533	10.6977	4.7544	5.0742	4.7887	6.4535	3.6736	5.5534	5.6829	6.5089	10.4902	8.5789	3.5311	5.044	6.7548	4.1522	4.3778	5.5385	4.2802	5.0909	4.9699	11.8167	4.3916	4.6153	5.6693	6.2585	5.6665	5.7552	4.8288	4.0652	6.0038	6.1703	8.203	5.7444	6.1318	5.7983	4.8475	4.9551	4.8515	4.934	5.6966	5.6605	9.4273	7.918	6.2055	7.217	6.6328	5.2898	6.3679	5.3764	6.5916	4.9745	5.4935	7.3383	5.9991	5.5993	5.6608	9.0028	6.6629	7.0465	8.7416	7.5605	5.4185	6.4237	6.1198
PF3D7_0704000.mrna1_1	PF3D7_0704000.mrna1_1;2970	2970	8.2262	6.9599	6.3884	6.114	6.4111	7.1253	8.996	11.0339	6.1926	7.9077	7.2921	6.8639	6.6485	6.9521	7.1074	6.8386	11.466	7.4581	6.3413	7.1434	11.1962	7.0824	5.7592	7.3785	5.9314	4.9882	5.5084	5.84	6.2294	10.8775	7.3846	4.2149	7.5238	7.7666	4.7554	4.1554	7.2635	7.9785	5.5804	6.6639	12.4884	4.0661	9.5466	11.7579	7.6614	6.6822	8.0314	5.765	4.6188	8.229	5.5795	8.9906	5.9141	7.7943	6.2564	7.8474	6.1164	8.0205	5.6447	5.8929	7.1209	11.3817	8.553	6.3142	11.2166	8.5383	6.8475	7.119	5.8161	6.0117	7.1146	6.6922	8.8885	6.3714	7.2473	6.5592	11.8675	6.4954	6.2743	11.6965	8.439	7.5102	7.3709	6.439
PF3D7_0704000.mrna1_1	PF3D7_0704000.mrna1_1;2971	2971	10.3435	6.6992	5.9153	7.0189	4.5154	7.0581	8.5182	10.4464	5.406	11.1057	7.3802	6.2561	6.6995	6.5839	7.0454	6.4601	10.2082	7.4781	5.5037	6.5711	12.0956	7.383	6.141	8.8985	8.858	7.8122	7.4572	6.1355	7.8244	11.8794	7.9641	4.5084	8.3735	9.0121	7.0837	8.6141	6.9329	7.4345	4.9932	5.3646	11.5775	4.6542	5.6035	7.5101	10.9377	7.5001	7.0274	5.5091	4.6927	8.1767	5.7024	9.4717	7.3018	8.0157	6.1922	7.4906	7.2636	7.4627	5.7043	6.4175	6.9296	11.8213	9.6072	7.0524	10.8428	8.6715	5.3216	7.8874	5.8271	4.4376	6.1697	8.0476	8.6603	6.26	4.8694	7.3387	11.8955	8.2288	6.9472	11.6782	9.2914	7.1136	8.3728	5.8975
PF3D7_0704000.mrna1_1	PF3D7_0704000.mrna1_1;2972	2972	10.0636	6.6594	6.2197	6.4479	4.7761	6.6986	8.4473	9.8181	4.5577	9.0566	6.3096	6.4179	6.8192	5.8354	7.4013	6.4576	10.2848	8.135	4.2141	6.7627	11.3562	7.7809	5.1001	9.3039	8.6901	9.2004	5.7317	5.0286	7.0976	11.5842	7.7308	4.3327	9.0176	9.3548	8.5184	6.1536	5.6814	8.3032	4.464	5.3462	11.0038	4.3183	5.4266	7.9333	9.8539	7.8464	7.7394	5.9411	5.9011	8.7982	5.847	8.1496	6.8472	8.8067	6.4343	8.1145	6.2546	8.303	5.6693	5.9551	6.6546	12.3739	9.7689	6.5989	9.1649	8.4256	5.4857	8.7785	5.3136	5.8255	7.4292	9.3456	9.4457	6.1659	5.926	7.389	12.5062	7.9261	7.136	9.9057	8.7191	5.2434	9.5938	6.9773
PF3D7_0704000.mrna1_1	PF3D7_0704000.mrna1_1;2973	2973	9.1291	6.6814	6.4678	5.79	3.5008	7.432	9.0171	10.5229	5.4983	8.5466	7.3243	7.0016	5.5762	5.8929	7.0159	5.916	10.8806	7.9388	4.2403	7.188	11.457	6.9855	5.1623	9.9725	9.5527	4.6571	4.0286	5.61	7.4052	11.2849	6.8848	4.8822	9.6495	9.6145	5.0858	4.3067	5.7806	8.9609	5.7087	5.433	9.5603	3.0925	6.4935	6.0197	9.3849	7.6544	8.852	5.7732	5.673	9.8982	6.3875	6.8373	7.5313	8.2567	6.1064	8.1523	7.7227	8.407	6.2188	4.3118	6.4987	12.2355	11.1216	7.3896	9.4913	8.9741	5.0426	7.5014	6.3667	5.5429	6.9722	8.9604	9.3901	6.1591	6.3357	7.3688	12.6845	7.9895	7.7971	10.4978	8.1878	5.8834	7.5297	6.7032
PF3D7_0704000.mrna1_1	PF3D7_0704000.mrna1_1;2974	2974	9.761	9.2945	6.1204	6.7467	3.8856	7.4294	8.8096	10.5772	6.1016	9.6244	7.3367000000000004	7.7643	7.9209	6.2472	7.7325	6.7691	10.8266	9.538	6.738	8.3292	7.4994	7.9565	6.1729	10.2534	10.0196	6.1428	4.9932	4.9236	8.8526	7.376	7.9257	4.8885	10.1771	10.8137	5.9047	6.0738	6.8495	8.7723	6.4809	8.93	9.6217	4.257	8.1541	8.2421	10.4904	7.811	8.4162	7.0896	5.3597	11.2796	7.2683	7.2453	9.7537	8.4883	6.4869	7.7336	9.2572	8.1026	6.3125	6.2238	7.4923	12.325	8.7264	8.5701	10.2268	8.5373	6.9316	6.8842	7.5916	6.907	7.3457	11.3593	9.1358	6.021	6.0334	7.9241	12.2767	7.7449	8.981	10.61	8.6326	8.0089	7.1256	8.1112
PF3D7_0704000.mrna1_1	PF3D7_0704000.mrna1_1;2975	2975	9.2927	6.0725	5.5279	4.8237	3.6859	7.5891	8.4002	11.1926	4.4209	8.8556	8.7119	7.252	5.6582	7.8392	7.5996	7.0448	11.2924	7.3941	5.359	8.3297	8.3929	10.4616	5.1346	11.4806	7.193	3.2016	5.1922	4.8982	8.7011	8.7104	9.9407	4.6135	11.7149	7.9529	3.9079	5.1293	7.4045	8.239	6.0796	3.8639	8.6544	5.2906	6.0208	6.0719	8.9147	7.8142	8.2474	5.2761	5.9474	8.0629	5.6946	4.9212	9.7705	8.5563	7.1663	8.1206	7.0477	8.7147	5.4571	5.6185	6.8093	12.549	11.0441	5.6893	11.0084	7.37	6.2502	7.2049	7.4486	6.9221	7.2207	9.4126	9.9797	5.6747	6.31	7.5051	12.3675	9.6802	6.4591	11.3626	7.6573	6.3487	7.5726	6.9981
PF3D7_0704000.mrna1_1	PF3D7_0704000.mrna1_1;2976	2976	8.7953	6.2441	5.7178	5.0374	5.3395	7.8474	8.7597	10.2404	2.7463	8.7781	5.9042	5.2772	4.0295	3.9098	7.3236	6.7392	10.7416	4.7126	5.3129	7.6064	6.4436	13.4298	5.0904	10.1095	6.7804	4.5361	6.0672	4.408	7.9162	6.5272	13.3549	4.7996	10.3004	6.3635	5.2079	5.3844	5.2887	8.2716	5.6418	4.4236	8.1319	5.7222	5.2114	6.1052	7.3704	7.8127	8.143	5.0343	5.4604	5.4857	6.2346	5.3785	10.19	7.6589	5.7774	6.8066	7.055	8.1233	5.5336	5.0501	6.0455	12.6746	12.371	3.1635	7.088	7.9947	5.2411	6.195	5.3034	6.2698	7.0969	8.8147	9.3817	5.4699	4.8846	6.7604	12.0791	11.0833	5.9966	9.2964	8.1697	4.61	6.6036	6.6533
PF3D7_0704000.mrna1_1	PF3D7_0704000.mrna1_1;2977	2977	10.0344	10.2305	6.5217	6.0424	7.5873	8.5228	10.1101	12.0608	7.2754	10.2348	7.3686	8.5222	6.0264	8.0398	7.6326	7.1014	11.9991	6.5853	6.9018	8.5757	8.5313	9.7498	6.2798	9.552	9.0191	5.6772	4.7153	5.405	8.9474	8.065	9.2181	6.1613	10.2208	9.1467	5.4128	5.7211	9.5062	8.4931	6.6703	10.2581	8.4432	7.8954	5.057	5.7889	10.031	8.4913	8.7402	7.5082	6.0689	7.9157	7.2066	6.0665	10.6068	9.056	8.7139	8.5651	8.8231	9.0663	6.1035	6.0319	7.0343	12.7852	9.8971	7.2456	11.6639	9.2247	6.6144	6.8826	8.1098	7.8049	7.2306	10.7024	10.2205	6.5419	6.1843	7.6703	12.5182	7.6992	8.3067	12.1872	9.0612	7.7392	7.4297	8.3733
PF3D7_0704000.mrna1_1	PF3D7_0704000.mrna1_1;2978	2978	10.8974	10.2927	6.3223	6.8659	6.225	7.9208	10.6483	12.4157	6.6053	10.8529	9.2344	9.8209	6.1438	7.434	7.9303	8.4907	12.5348	9.3826	7.4213	9.6655	8.9734	8.8636	7.1498	10.7422	10.7099	6.0777	7.5099	6.7984	9.7342	8.5804	9.1388	6.3966	11.2606	11.2262	5.3288	7.174	11.5409	8.9298	8.8558	9.7703	8.4882	8.6698	6.4637	6.4673	10.9491	8.6124	9.6002	9.2094	7.364	9.5732	8.2847	7.0895	11.0227	9.6438	8.7945	9.0907	9.8997	10.1549	6.5847	6.7979	6.6498	12.9788	10.2044	8.1545	11.6636	8.857	7.3788	8.3118	9.1873	9.1814	7.7572	10.8674	11.2214	7.7696	7.0543	7.4419	12.9506	9.0397	8.2077	12.03	8.8859	8.3282	9.1164	9.7898
PF3D7_0704000.mrna1_1	PF3D7_0704000.mrna1_1;2979	2979	10.5136	10.5028	6.2828	7.3292	6.9662	7.9817	11.0674	12.7011	7.2464	10.5189	9.0243	9.1623	6.4343	7.4012	8.0589	8.9022	12.959	9.4038	6.4026	9.8872	8.6569	8.748	6.9706	10.0018	10.1108	6.5333	6.8655	5.9771	9.8246	8.6267	9.643	6.0719	10.8532	10.4728	5.7544	7.4352	11.0466	9.4397	8.5031	10.3777	8.6981	9.3649	6.9467	7.2197	10.4282	8.6196	9.1652	8.4744	7.2675	9.207	9.9442	7.5863	11.043	9.119	7.8175	9.7613	9.8109	9.8847	6.5718	7.3731	8.1605	12.8556	11.0951	7.834	11.9816	8.7576	6.9486	6.8595	9.5797	8.2019	7.9475	10.8627	10.7145	8.0333	7.8896	8.8199	12.8261	9.6316	8.505	12.2886	8.799	7.9999	8.1667	9.8337
PF3D7_0704000.mrna1_1	PF3D7_0704000.mrna1_1;2980	2980	9.8382	9.5668	5.2083	6.0117	5.1189	9.3007	10.0775	11.9286	5.7677	10.1526	8.2366	7.8724	5.7835	6.6518	7.8066	7.5248	12.2434	7.4609	6.054	9.2774	7.9038	8.9406	6.548	9.8126	9.2377	5.3861	6.6866	6.077	9.1342	7.5001	10.9688	4.9317	10.5121	10.7964	4.8379	6.2405	9.7393	7.659	7.9317	9.8815	8.2962	8.6172	6.3632	6.3863	9.4262	8.0551	8.1628	8.2984000000000009	5.0665	8.1226	9.157	5.746	10.4169	8.6744	7.3926	8.8251	5.947	11.1752	6.203	8.5789	6.8557	12.3635	10.2544	7.6997	10.4815	9.8892	6.8575	7.4519	7.2547	7.5301	7.804	6.9998	12.0296	6.5925	8.6362	7.91	12.2999	8.7259	7.4186	10.6505	10.0253	7.4198	7.9916	7.9173
PF3D7_0704000.mrna1_1	PF3D7_0704000.mrna1_1;2981	2981	8.204	8.9427	5.5993	4.8958	6.0993	6.8564	8.3588	9.9662	4.1755	9.1065	6.6579	6.0796	5.1014	4.5116	5.7309	6.0016	10.1206	6.0025	6.5798	7.8004	7.6063	6.2163	5.0152	9.401	10.5413	4.5148	6.6717	5.4363	7.8544	6.6924	7.9148	4.111	9.4328	10.5693	5.4809	6.278	8.2529	4.9882	7.7363	7.812	5.9966	5.9305	5.3628	4.7576	7.5869	7.9086	5.9451	7.389	4.3999	6.3512	7.9534	5.0103	9.4636	7.1865	5.9939	8.2043	5.2972	8.7921	5.5135	5.7192	5.4363	11.2052	8.6538	6.6013	9.3039	6.1315	5.2184	5.4429	5.0955	7.1579	7.1801	6.3051	9.5629	4.916	5.3674	5.4273	11.2761	7.8107	7.2853	9.6288	7.4906	6.5118	6.4301	7.4183
PF3D7_0704000.mrna1_1	PF3D7_0704000.mrna1_1;2982	2982	7.5958	9.0763	5.0317	4.2758	5.6656	6.4661	7.2232	7.9082	4.4449	8.641	5.2761	6.4459	5.1127	3.7474	6.7647	6.0745	8.0111	5.3158	6.9195	7.0505	8.5925	5.0587	4.8027	10.2554	10.2462	4.4601	5.9248	6.1975	7.4049	8.6146	6.5853	5.1497	11.044	11.4069	5.3027	5.09	9.3793	5.4212	8.7735	7.6996	6.626	6.8319	5.4009	4.4666	6.8694	5.0883	5.6441	8.0409	4.0233	6.14	6.432	5.8192	9.159	8.6097	5.5792	4.1094	5.3063	8.0575	6.5387	7.1482	5.2456	5.7677	7.8658	5.4138	8.8863	4.8405	5.3653	6.2906	4.9098	6.7281	5.8946	5.7926	9.1039	5.3646	7.0922	4.4679	6.2273	7.515	6.9259	8.9992	5.0609	5.9397	6.6771	5.8785
PF3D7_0704000.mrna1_1	PF3D7_0704000.mrna1_1;2983	2983	8.4424	10.851	5.3698	6.4273	6.7281	6.9613	10.1386	11.9697	6.8282	8.5464	6.7315	7.1151	6.625	6.7259	6.0641	6.8715	11.4366	6.2913	7.052	7.0481	8.7159	7.6883	6.5884	13.283	10.936	6.0083	7.8631	7.0765	7.03	7.7325	9.9128	6.5563	13.6396	11.2318	5.7751	7.7621	9.7856	6.1375	8.1693	9.8363	6.9879	8.4303	7.28	5.6308	8.2722	7.8225	5.9269	7.5082	5.2861	9.0924	10.1964	7.2141	9.8909	8.3524	6.5155	5.6938	5.0418	10.4637	6.5315	8.5615	6.4499	9.552	8.7291	6.6809	8.3604	5.9523	5.8153	6.4663	6.4341	8.3167	7.9023	5.6424	10.9314	7.4522	8.5319	6.9446	9.3871	8.3343	7.4506	7.9771	6.8918	5.998	6.8833	6.4296
PF3D7_0704000.mrna1_1	PF3D7_0704000.mrna1_1;2984	2984	8.383	10.5128	5.2254	5.5948	5.6372	5.4774	9.5993	11.4837	5.2032	8.1735	5.0819	6.9782	6.6502	4.8445	5.1114	5.4995	11.1035	5.7159	5.7085	7.8291	7.6594	5.3158	6.2763	7.4918	10.7722	4.7208	5.7167	5.4754	7.7206	7.5708	6.7802	5.8384	8.931	11.0737	5.2513	6.1865	9.9404	5.14	8.7118	9.4384	6.9294	8.3917	6.6229	4.9064	8.0956	5.1546	5.6088	8.0632	5.0488	7.5166	10.1755	7.3182	9.3877	9.1836	5.9812	5.5683	5.2284	9.65	6.7513	8.1073	5.98	8.6943	8.3285	5.6848	7.4241	6.3531	6.0641	6.3913	6.1641	7.0484	6.3535	5.6645	9.6347	6.375	7.3735	6.0963	8.405	7.2415	6.6305	7.3792	6.5214	6.5049	6.5185	6.3981
PF3D7_0704000.mrna1_1	PF3D7_0704000.mrna1_1;2985	2985	7.2139	9.9707	5.4266	5.5336	5.3154	5.3366	9.9319	11.057	6.3464	7.5706	4.7923	6.4234	6.4989	4.84	5.7785	5.3844	11.0753	5.8951	5.6893	6.7987	6.6512	6.2288	5.8184	6.1487	11.1349	4.5747	5.2928	5.594	6.6982	6.7396	6.2116	4.1465	6.3528	11.2475	5.4276	4.5838	8.8345	4.5279	7.8544	10.2065	6.4091	8.2965	7.4424	5.1922	6.9819	6.3152	4.5595	7.489	4.9189	6.5657	9.2401	12.8113	8.3083	7.4379	5.479	6.0433	5.1914	8.5888	5.78	8.6155	6.0712	8.1036	6.9829	6.7115	6.8333	5.5558	6.2263	6.4405	6.5016	6.478	5.9916	4.9955	8.1963	5.3462	8.8536	6.3423	8.2387	7.286	7.0521	6.8559	5.1424	6.2547	7.0788	6.5709
PF3D7_0704000.mrna1_1	PF3D7_0704000.mrna1_1;2986	2986	8.1808	11.3997	5.9688	6.7849	6.3411	5.3639	10.7725	12.3488	6.5575	8.8574	6.0548	7.0158	7.0335	6.5097	6.0376	6.4529	12.4013	7.0236	9.0482	9.4172	7.7677	5.7934	5.8914	7.7168	11.4143	6.4187	7.2464	8.9878	9.4192	7.9728	6.907	6.1805	8.3736	11.8624	6.9622	6.8459	9.9037	6.4316	8.1402	11.094	5.3649	9.1432	8.4816	6.0923	7.1529	6.25	5.7586	8.2916	7.2788	9.5581	9.7534	12.9858	8.8369	9.752	6.5668	6.5136	6.0173	9.56	7.0175	8.6458	7.0946	9.1312	8.5246	8.5172	6.7977	8.0888	6.6555	6.8616	7.2759	7.9454	6.44	5.9369	9.3276	6.9728	8.9725	6.9135	9.0981	7.4403	8.7884	7.4092	7.8081	6.9162	7.738	8.3425
PF3D7_0704000.mrna1_1	PF3D7_0704000.mrna1_1;2987	2987	8.712	10.788	5.332	8.0907	5.009	7.1449	10.9971	12.4758	5.9011	9.3313	6.5054	9.1298	7.7302	6.1833	6.7357	7.291	12.6576	10.3633	8.4502	9.3961	10.6837	8.7594	5.0989	7.9285	12.747	5.4548	8.4367	7.5054	9.666	10.2724	10.5345	5.7552	9.0654	13.4893	6.6519	7.5736	11.5511	6.4123	10.0862	9.9963	7.6124	9.4189	9.2025	10.1579	8.919	7.8547	6.7362	9.9982	12.1338	9.0874	10.6498	12.6378	7.3454	9.2658	6.8092	7.3002	5.1127	9.8193	10.6693	8.5503	6.834	9.4312	9.9149	9.2706	8.4838	7.952	7.0837	9.6401	9.5086	8.4839	7.7005	7.4432	10.2379	10.2875	8.5583	7.1798	9.8394	9.1991	9.5808	9.0637	7.9986	7.5787	10.0922	10.0504
PF3D7_0704000.mrna1_1	PF3D7_0704000.mrna1_1;2988	2988	10.4431	11.8665	5.6159	8.5797	8.5974	7.2475	10.8081	10.5316	9.1604	9.9339	8.6598	9.0718	9.0067	9.0972	7.2264	10.9521	10.3955	10.4134	8.262	11.5396	9.3994	9.1052	6.3516	9.0188	12.0511	8.2491	7.3927	7.68	11.7503	10.1989	10.5326	5.9248	9.7315	13.2413	7.8026	6.8986	9.8882	8.1412	8.8467	11.8873	7.0625	8.6694	9.4391	8.0646	10.1357	7.1749	7.963	9.516	11.9589	11.4653	10.9074	13.1922	9.0579	9.4539	11.9297	7.9459	5.3151	13.4839	10.51	10.0861	8.8119	9.408	12.4733	11.2248	14.4156	9.8045	8.5196	8.7612	11.7053	11.0656	6.4097	7.1759	14.4088	10.7114	9.9473	8.9163	9.235	9.188	11.3891	14.4724	9.842	10.771	9.4428	10.4804
PF3D7_0704000.mrna1_1	PF3D7_0704000.mrna1_1;2989	2989	10.2707	11.563	6.4888	9.0345	8.5226	7.4719	10.5519	9.4878	8.9298	10.4416	8.6397	10.6265	8.3796	9.1329	8.154	10.5358	9.729	11.0925	7.6145	11.6021	10.2099	10.228	6.8144	9.6537	12.9549	8.0486	7.7844	8.1698	11.9847	11.0291	11.796	6.9005	9.7903	13.3341	7.9418	8.1357	7.7088	8.2213	9.2588	11.2347	7.173	12.007	10.0823	8.0401	10.1898	7.146	8.3053	8.9182	12.2962	11.5651	11.3047	13.67	9.679	10.1478	11.6538	7.7043	6.9915	13.0527	11.8367	9.9598	8.6973	9.9095	12.2545	11.7219	14.1278	9.8045	10.1542	8.6835	11.7466	11.1933	7.5493	7.8084	13.9412	11.3953	9.7106	8.9477	10.5849	9.8076	11.9075	14.4447	10.0743	10.6621	9.8048	11.1918
PF3D7_0704000.mrna1_1	PF3D7_0704000.mrna1_1;2990	2990	10.5043	11.7948	7.2405	9.6788	9.0884	8.1286	10.5711	10.4702	9.3735	10.5917	9.7807	10.2878	10.2276	9.5822	8.5014	10.5041	10.55	10.687	8.3207	11.92	11.2255	9.2534	6.8904	10.0732	12.3521	8.7374	8.0113	7.8823	12.0456	11.1924	10.8731	7.2346	10.462	13.7322	8.796	7.4674	7.7647	8.8022	9.6521	11.818	7.3216	9.8637	10.0523	8.3838	10.5514	7.9749	8.4353	9.7969	12.4713	12.3589	11.892	13.8395	9.4625	10.0203	12.0913	9.1909	6.2761	13.5043	11.8602	11.2896	9.7285	10.0029	12.8183	12.1874	14.4525	10.1864	10.2142	9.9111	11.475	11.7534	8.3331	7.8728	14.3596	11.7139	11.2996	9.89	10.6485	9.2065	12.2687	14.5244	10.469	11.1217	10.2888	11.2174
PF3D7_0704000.mrna1_1	PF3D7_0704000.mrna1_1;2991	2991	10.6865	12.2238	7.1419	9.8085	8.7505	8.2822	10.3249	10.0832	9.3472	10.6985	11.8194	10.1676	10.2227	9.4641	8.1965	10.1345	10.333	10.9054	9.6481	12.2952	9.7062	9.6786	7.5797	9.5382	12.8514	8.9316	7.7804	9.2555	12.7564	10.3293	10.5715	7.2199	9.7877	13.8231	8.4325	7.7629	9.1036	8.7494	8.6546	11.9287	7.8285	10.3135	10.1864	8.6939	10.6221	11.0553	8.47	9.1118	12.3809	12.2453	12.0379	13.857	9.7225	9.8815	12.1696	11.3712	7.478	13.4849	12.3464	9.7194	8.9291	10.1552	12.3159	12.0911	14.3964	9.9998	11.7091	12.9441	11.6555	11.45	10.8184	8.0953	14.3235	11.7885	9.2618	9.1458	10.6088	9.2803	12.2584	14.5827	9.9978	12.7663	13.3799	11.682
PF3D7_0704000.mrna1_1	PF3D7_0704000.mrna1_1;2992	2992	10.6685	11.6127	7.436	9.6985	8.5868	7.8049	9.6309	7.8507	8.5265	10.6179	10.7104	9.8687	9.6313	8.8058	7.7865	9.6541	8.7831	10.1261	7.7464	11.9855	9.6924	8.9882	7.3161	9.2085	12.6352	9.2163	6.9284	8.559	12.0831	8.9498	10.744	6.7475	9.8364	13.0813	9.235	7.1837	8.1394	8.6466	8.4876	11.4634	8.7001	10.2665	10.1551	8.3139	10.2316	8.3034	8.6458	8.5595	12.3768	11.681	9.6727	13.5174	9.5607	9.8956	12.223	9.4256	6.5046	12.9972	11.0909	8.716	8.7801	9.5948	12.3394	11.9493	14.0153	9.6004	10.5158	11.0923	11.8447	11.9691	8.8401	7.9573	13.9547	10.6481	8.7345	8.6452	10.2399	9.7258	12.2307	14.4335	10.1073	11.0404	11.5752	11.3737
PF3D7_0704000.mrna1_1	PF3D7_0704000.mrna1_1;2993	2993	9.7055	11.0984	9.1698	8.446	7.5976	6.8895	8.0654	6.2523	6.9537	9.8357	7.7864	8.4685	8.2881	7.8884	7.4817	8.8876	6.1536	8.0902	6.1465	10.6764	8.4348	7.8428	5.947	7.8598	12.0283	7.5765	4.8595	7.0905	10.9869	7.7392	9.7935	5.8758	8.2817	12.1054	7.7955	5.5078	8.2631	8.1656	7.311	10.5347	6.5265	7.325	8.515	6.9246	8.865	6.9937	7.6757	7.7491	11.4986	10.7605	9.188	13.1444	8.3699	9.6179	11.4012	6.6956	5.5711	12.4157	10.502	7.5658	7.6812	8.4209	11.3182	11.2087	12.9223	9.0148	8.9566	8.1448	10.3442	11.3486	7.0459	7.0139	13.101	10.1298	7.9274	7.284	9.4543	8.9165	11.7813	13.7142	9.0323	9.6031	8.7588	9.9078
PF3D7_0704000.mrna1_1	PF3D7_0704000.mrna1_1;2994	2994	9.4191	11.0511	6.3939	7.7681	7.9883	7.3539	9.1089	5.7043	7.1327	9.9024	7.5634	8.2525	7.6174	7.8637	7.3901	9.909	6.433	7	7.8104	10.2461	7.8524	7.6791	5.844	8.6494	10.6927	7.7753	6.0525	6.9408	10.8259	7.1986	8.881	4.5404	8.1884	11.5723	7.0287	6.0622	7.9706	7.3567	8.2915	10.7823	7.1339	8.8264	7.2725	6.233	8.1054	5.876	7.669	8.122	11.8236	10.5426	8.413	12.7353	7.7883	9.1368	11.4424	5.9586	6.2884	12.4477	7.9933	7.8392	7.7509	7.8222	11.2424	10.7771	12.8774	9.0383	8.8926	7.1159	10.2579	11.6552	6.0904	5.6536	13.2253	8.7648	7.9632	6.8646	8.9647	8.2441	11.5013	13.5239	9.2359000000000009	9.6057	7.5859	9.49
PF3D7_0704000.mrna1_1	PF3D7_0704000.mrna1_1;2995	2995	9.0326	11.136	5.5348	7.0525	7.4077	9.169	7.3703	6.3517	6.3325	10.0326	7.2601	7.0383	6.7043	7.4739	9.2207	8.2823	5.7808	5.2776	7.245	9.8379	7.2911	7.2954	5.1131	7.3285	9.7752	6.987	4.1763	6.2954	9.9505	7.2849	8.0333	4.8171	7.6414	10.8423	5.5951	4.2257	5.541	6.3597	7.8126	10.3768	5.9038	6.3415	6.6276	6.2985	8.0877	5.8795	7.3391	7.545	11.4346	10.2534	8.0156	11.9317	7.2405	8.7122	11.0218	5.972	6.5029	11.8315	7.1464	7.175	6.6733	7.1233	10.7656	10.538	12.8034	8.0793	8.1422	6.4195	9.1064	11.3683	5.9914	6.0472	12.5688	7.1827	7.603	6.3672	7.864	7.8113	10.6477	13.1582	8.1301	9.1679	6.8586	8.3699
PF3D7_0704000.mrna1_1	PF3D7_0704000.mrna1_1;2996	2996	9.4685	11.641	5.1235	7.9976	8.4478	9.7767	9.2167	6.141	7.584	9.9045	7.76	8.2072	6.9651	8.1478	9.1799	9.9455	6.2583	7.1157	8.3506	10.4435	7.7929	7.3493	5.5552	8.7801	11.4787	7.8519	5.9406	7.5452	11.0477	8.0926	8.9678	4.7082	8.9359	12.0783	7.9168	5.3834	7.6312	7.3094	8.8601	11.4047	7.1503	8.4523	7.6509	6.7032	8.8417	7.1432	8.2889	8.6594	11.6846	10.945	8.6404	12.3731	8.3579	8.9239	11.4853	5.202	7.0806	12.3839	7.2985	7.761	7.7799	7.5098	11.5363	11.2325	13.3675	9.1073	9.2437	6.3598	10.1016	11.7656	7.5425	5.931	13.5417	8.0585	8.036	8.0714	9.1302	8.5814	11.5353	13.7232	9.2271	10.0259	7.9176	9.7317
PF3D7_0704000.mrna1_1	PF3D7_0704000.mrna1_1;2997	2997	10.1519	11.808	6.4785	7.8733	8.5997	9.5354	9.9978	5.9229	8.5588	10.4879	8.485	9.0451	7.6	8.7494	9.3147	10.8995	6.015	7.4809	8.6899	10.9306	8.4753	8.2361	5.3978	9.468	11.286	8.7419	6.5449	8.18	11.1844	8.4227	9.2743	3.4209	9.3467	12.0943	8.2119	5.5179	9.3371	8.1059	9.2267	11.7228	7.9193	8.6588	7.8998	7.1842	9.2994	7.0936	8.6145	8.8383	11.9719	11.3512	9.0212	11.7384	9.1727	9.0531	11.9883	6.6223	7.1602	13.2511	7.5219	8.3049	8.8861	7.5269	12.3866	11.6192	13.8555	9.6806	9.7749	7.579	10.9363	12.1281	6.8937	6.7181	14.2241	8.145	8.6215	8.419	8.4696	9.2282	11.3238	14.1481	9.9279	10.5493	8.1576	10.0606
PF3D7_0704000.mrna1_1	PF3D7_0704000.mrna1_1;2998	2998	9.8933	11.9031	5.3576	6.2311	8.3003	8.6773	9.7691	5.0378	7.6903	10.4612	8.168	7.5592	5.9568	8.3292	7.9688	10.4418	5.8999	5.9298	9.8954	10.3229	7.5552	7.8143	5.375	9.178	6.8475	8.0909	5.0772	9.5168	10.9643	7.2364	9.0047	4.0339	8.6773	7.2689	8.1058	4.7798	4.7913	8.4114	8.7557	11.3775	8.2611	9.2419	7.5696	7.0484	8.8598	4.384	9.3004	8.228	12.5449	10.6776	8.2527	8.0246	10.8216	9.4395	11.9674	4.6548	7.8014	12.9242	8.2081	7.965	7.6665	7.7462	11.4464	13.0624	14.0762	9.5254	9.0802	7.4065	10.2379	11.8338	5.6273	7.1518	13.5886	8.5066	7.401	7.1239	8.0522	9.5509	13.0509	13.7262	9.5699	10.1521	7.3757	9.205
PF3D7_0704000.mrna1_1	PF3D7_0704000.mrna1_1;2999	2999	9.2689	9.3589	4.4148	5.9528	5.9711	7.0324	7.4857	5.1918	5.5211	9.0171	5.3183	6.9371	6.1524	6.7918	6.4491	8.5576	5.7626	4.0018	5.6676	8.2717	6.5204	6.582	5.1791	7.3557	6.1506	4.7377	5.2153	4.9955	8.5741	6.5743	7.6934	4.1235	6.7992	6.295	5.1081	4.2472	4.8043	6.4343	7.0653	8.6226	5.9124	5.2001	5.0009	5.922	7.2853	4.6247	6.2578	6.6911	6.6041	8.121	7.6415	5.7814	6.8328	7.431	8.5343	4.9293	6.3568	9.0021	5.9269	6.4131	5.641	5.93	10.0565	9.3729	10.7737	6.3196	8.5146	6.7494	7.3566	8.6131	5.3248	5.3143	9.7288	6.6747	6.6885	5.7225	7.9852	7.9895	9.0514	11.1895	6.416	8.6831	7.8127	6.1643
PF3D7_0704000.mrna1_1	PF3D7_0704000.mrna1_1;3000	3000	8.3978	6.3185	5.4832	6.8557	5.5552	6.9046	9.8754	8.284	4.2296	8.5254	5.0725	6.3454	6.8815	5.5589	5.9619	9.6336	8.6847	6.2606	4.889	7.3004	7.0825	6.0275	6.3169	7.0786	6.8062	5.8718	6.2977	5.2098	6.9554	6.7696	6.7359	6.6248	7.4108	6.5398	6.0989	5.1993	5.4074	6.2709	6.9656	6.3423	7.6301	4.8555	6.1773	6.8098	6.8823	5.6932	6.2143	6.246	5.5336	6.3461	7.2356	6.1625	5.7729	6.5561	7.3933	5.2968	5.4145	6.7403	5.9262	5.1973	6.8491	6.8951	7.4799	7.0382	6.8544	6.5511	6.2098	7.0213	6.9065	6.7473	5.2449	6.4751	7.9225	7.2757	6.5229	6.4984	8.476	6.8444	7.6439	7.4635	6.501	6.6643	7.6878	7.4874
PF3D7_0704000.mrna1_1	PF3D7_0704000.mrna1_1;3001	3001	6.6311	5.7018	5.9076	4.7032	4.8309	6.9769	6.9085	6.9598	4.8963	7.2418	4.4731	5.4722	6.7195	5.4029	5.9191	8.548	6.7859	6.1144	5.1144	5.785	9.275	6.4444	6.1603	6.5192	5.9047	5.537	6.1957	4.6229	6.143	9.4741	7.4077	5.6918	6.5826	6.2651	6.0605	4.4296	4.0934	5.5122	6.9834	6.9211	8.0334	5.3937	6.3245	5.3875	5.6594	5.0531	6.5275	6.6596	6.7752	6.9923	7.1157	6.5073	4.7296	5.6337	5.43	5.3477	5.8883	6.4281	7.8992000000000004	6.5278	6.7674	6.8144	8.2727	6.5624	6.4306	5.4565	7.7194	6.0702	5.4854	6.4568	5.4419	5.9944	7.1102	7.6162	6.6312	6.0422	7.55	7.4818	6.4893	6.4489	5.9277	8.7742	6.4239	5.2532
PF3D7_0704000.mrna1_1	PF3D7_0704000.mrna1_1;3002	3002	7.015	5.7544	5.8097	5.1847	4.7377	5.9692	8.8313	6.6199	5.1006	6.1789	6.3863	6.052	7.0147	2.1731	5.9869	10.2418	6.7577	6.1221	4.9713	7.0992	8.8366	6.6463	6.4519	6.6628	6.21	5.9862	5.7404	5.6279	7.7008	8.847	8.2485	6.076	6.8765	7.1407	5.8349	5.8577	4.5838	6.0016	6.8094	6.5026	7.7275	5.7049	6.4951	6.2841	6.1295	4.6786	6.0581	7.3888	7.2197	7.3427	6.745	6.6081	4.6769	6.7527	6.6765	5.3505	6.2884	6.8718	6.7703	6.3307	6.7627	6.2985	8.1172	6.4619	6.1443	4.6764	8.1544	5.4793	6.3516	6.8652	6.3397	5.6533	6.6812	6.5732	7.1235	6.1946	7.6255	7.5285	7.6393	6.2359	6.1371	8.8342	5.6982	5.9224
PF3D7_0704000.mrna1_1	PF3D7_0704000.mrna1_1;3003	3003	7.3966	5.3674	5.689	5.5091	4.3262	5.6203	7.3087	6.3045	6.2186	7.3593	5.6707	7.0299	6.7925	2.4777	4.3971	7.6864	5.7756	6.0079	3.6404	5.7983	6.114	6.6199	6.9404	6.0577	6.9762	5.4902	5.4353	4.4403	6.3217	6.7584	8.0983	6.5125	6.7355	6.3612	6.605	6.3012	6.102	4.9575	7.2801	6.8367000000000004	7.6152	6.3839	6.8215	4.7793	6.0657	5.4601	6.0099	7.1745	7.2132	6.3665	6.2361	5.8907	3.9819	6.3983	5.7266	4.7708	5.2141	7.0685	6.6475	6.4111	6.5174	7.0841	6.3604	6.6152	6.3406	5.4715	6.1995	4.7787	5.3792	4.4751	5.3576	5.3923	6.8505	6.8343	7.1478	6.812	7.0481	6.9527	6.6893	7.0199	5.9644	7.5202	5.7415	6.2538
PF3D7_0704000.mrna1_1	PF3D7_0704000.mrna1_1;3004	3004	6.2911	5.4043	5.78	4.9336	3.9392	5.7536	6.0794	5.2865	4.0197	6.116	5.1871	4.4229	5.3085	4.1506	4.337	5.753	6.1336	5.5426	4.9602	6.2057	5.3757	6.1711	6.1829	4.8535	5.6565	7.3152	4.4316	4.6352	4.8485	6.0687	6.8431	4.5292	5.8948	5.4253	5.5357	5.126	4.7939	4.3854	6.5833	5.8004	7.0472	4.8639	6.2024	4.6299	11.8315	4.0993	5.5336	7.0403	6.0777	5.5049	5.6462	5.5957	4.8207	4.7592	5.2196	4.4919	4.3561	5.9086	5.8826	5.6473	5.7706	5.8306	6.5207	5.9722	2.8156	5.6707	5.5024	5.0108	4.9914	4.3406	3.8758	4.5342	5.7576	5.1022	5.6619	5.673	6.2396	5.0875	5.732	5.0985	4.3806	5.714	5.4111	5.4893
PF3D7_0704000.mrna1_1	PF3D7_0704000.mrna1_1;3005	3005	6.8524	5.3445	5.847	4.4074	4.6954	4.6571	6.1605	6.5962	5.3466	6.9477	4.888	5.4141	6.7758	3.4957	5.7882	5.4604	6.2416	5.2373	5.6256	5.7986	6.3885	6.1783	7.7564	6.5385	5.4522	5.8985	5.2824	4.5447	5.4757	6.9879	7.9086	6.9569	6.3913	7.452	5.8572	5.4266	5.0522	4.3999	6.4552	6.0993	7.0904	5.6764	5.8562	4.4931	5.3452	4.4764	5.2649	6.0319	6.1739	4.7687	5.9146	6.2992	4.7225	5.6668	4.8089	5.017	4.8699	6.9773	6.6121	5.6896	5.5481	6.3156	6.9495	6.583	6.1871	4.995	7.3755	6.0883	4.8104	5.7835	5.1247	4.4155	7.759	6.5269	6.2277	6.5226	7.2336	6.1098	6.4217	5.9184	5.4832	7.5989	6.3464	5.9098
PF3D7_0704000.mrna1_1	PF3D7_0704000.mrna1_1;3006	3006	6.7065	5.9357	5.9054	5.4699	4.228	5.9179	6.1402	6.9047	4.3695	6.0354	6.0123	4.9189	5.3656	4.7934	5.0387	5.6392	7.2501	5.2028	5.5132	4.852	6.4658	6.2724	6.5143	5.6929	6.6232	5.4111	5.2468	4.2311	5.5166	6.6314	6.717	5.9035	6.0483	7.9388	4.9074	5.7519	4.225	3.8826	6.0074	6.2139	6.9727	5.9848	6.4846	5.7274	6.2203	4.9704	4.6194	5.9107	6.3409	5.7887	5.7921	5.9115	4.3999	4.5993	5.1227	4.2464	5.3516	6.3796	6.0566	6.2397	6.7704	6.0665	7.0792	5.3363	5.6496	5.0492	6.3802	4.7252	5.5151	4.4189	4.1651	5.8595	6.6512	6.5504	5.8225	6.6035	6.9487	6.375	5.3523	6.1361	3.8768	7.2866	5.1256	5.0913
PF3D7_0704000.mrna1_1	PF3D7_0704000.mrna1_1;3007	3007	5.6259	5.288	4.2824	5.0717	3.1424	4.6988	4.9686	4.5807	0.9411	5.85	4.6035	5.0286	5.0058	3.568	5.1322	3.6346	4.7425	5.1811	5.0496	4.7093	5.9392	5.3964	6.242	4.9222	5.225	4.135	2.9069	4.9458	5.4363	5.6276	6.5406	4.4162	4.9481	5.7355	4.7214	3.1522	4.3618	3.4647	5.2559	3.5348	5.0849	5.1723	4.9977	4.272	4.7175	2.774	4.1961	4.4666	2.121	4.3583	5.4874	2.7181	3.1859	4.8288	4.8914	4.9189	5.1827	5.9598	5.8958	4.7861	5.438	4.9045	6.3646	5.2071	4.1691	5.1989	6.6572	5.295	3.9193	4.6548	4.7393	4.742	5.3642	5.3851	5.7934	5.5629	5.7562	4.3611	5.2005	5.2891	5.2434	7.0524	5.1803	5.2411
PF3D7_0704000.mrna1_1	PF3D7_0704000.mrna1_1;3008	3008	6.6575	5.6014	4.7876	5.5589	4.4094	5.3854	5.0938	3.7698	3.4182	6.6721	6.0226	2.6323	5.033	4.4989	4.8535	4.985	4.1659	3.3434	5.2196	4.5607	5.7057	4.4886	5.3971	5.1538	5.1424	2.9653	2.8836	4.0909	4.6781	5.1902	5.4439	2.6803	4.3154	5.7002	7.7457	4.5398	4.0661	4.332	4.5185	3.6519	5.3103	5.2604	4.9964	4.9425	5.9388	3.7506	4.477	4.7317	3.7247	3.859	4.2227	4.0479	3.9736	5.2909	5.3219	3.852	5.5404	5.0997	5.6651	5.1256	6.0374	6.0268	5.3423	4.986	5.8567	4.9174	5.4806	4.3771	4.8525	4.3455	4.4053	4.7038	5.3001	4.9174	4.9117	5.6602	6.74	5.6943	5.4104	8.2124	4.8084	4.8207	5.6696	4.0575
PF3D7_0704000.mrna1_1	PF3D7_0704000.mrna1_1;3009	3009	5.8994	4.6363	5.144	5.3038	3.2265	5.3338	4.6656	3.5072	2.0286	5.8804	4.3009	3.126	4.0798	2.1667	3.7814	5.4263	5.1631	3.2585	4.2079	4.2928	6.2496	4.6153	6.0405	5.2403	4.5916	4.8738	4.4535	4.144	5.3597	5.5043	5.7323	6.8305	5.6727	5.1993	4.4822	4.4548	5.1089	4.991	5.7903	3.9964	5.4899	4.8339	5.2843	4.193	4.1811	5.2898	5.0925	4.6023	5.4976	3.0479	5.5783	4.4162	4.4012	4.5348	4.8283	3.846	3.9467	4.408	5.8435	4.7312	6.5714	5.0413	4.5534	4.6927	4.9317	5.7584	5.7434	4.2479	5.4538	4.4938	3.9193	4.9699	4.5279	5.7466	5.4373	6.3865	6.1705	4.9369	5.8522	5.643	4.7871	5.1048	4.9736	5.4492
PF3D7_0704000.mrna1_1	PF3D7_0704000.mrna1_1;3010	3010	4.5348	4.5046	5.3096	5.1707	4.2547	3.4316	5.3995	6.1829	0.7824	5.2219	3.9117	4.0356	4.9098	3.2479	3.126	4.3625	6.7778	3.7301	4.7208	4.8151	5.1252	4.7666	5.1583	4.9016	5.4944	3.3491	3.1554	4.991	4.5644	5.0237	7.1485	4.8654	4.4256	5.0644	4.5644	3.4436	4.3038	5.1695	5.4777	3.9653	6.0025	4.144	4.9537	5.6168	5.3809	3.8146	4.8181	5.5106	4.0295	4.1127	4.7751	5.0081	5.0934	5.4627	4.3147	5.2137	4.7366	5.1194	5.7986	5.1318	5.5404	5.2199	4.854	5.1526	6.7225	5.7552	4.6508	5.6194	4.9686	4.0514	5.2418	4.7677	6.0279	4.6724	4.6536	6.2166	6.0804	5.0785	5.3125	5.9453	5.0596	2.9279	5.8204	5.223
PF3D7_0704000.mrna1_1	PF3D7_0704000.mrna1_1;3011	3011	7.36	5.4012	4.5292	6.1268	5.6707	4.7934	5.1152	3.9928	6.4033	7.0117	6.0005	5.2357	4.8723	3.5705	4.6439	5.6044	5.4263	3.3074	3.843	4.2743	5.7035	5.0383	5.3259	4.408	5.5382	4.8704	6.3072	5.1611	5.5907	6.0472	6.6555	3.7355	4.814	6.153	4.9598	4.6264	4.3889	4.5838	5.4902	3.6369	5.7708	4.8125	5.1056	4.8079	7.4535	4.8006	4.8104	4.5373	4.1102	5.4182	4.7714	5.7186	5.9093	5.4239	5.3691	5.4453	5.1659	5.7514	5.732	4.4673	6.6942	5.5619	5.4005	4.435	6.9456	5.4476	4.121	5.0361	5.7692	5.2063	4.6993	5.0509	5.4793	5.1285	5.3705	6.4461	6.9551	5.7772	5.6554	7.1323	5.4158	2.8032	5.8455	5.5229
PF3D7_0704000.mrna1_1	PF3D7_0704000.mrna1_1;3012	3012	6.2319	5.4033	4.7049	5.3971	2.5261	3.6713	5.5653	4.0197	3.8777	5.7401	3.5046	5.1189	5.3576	3.2373	4.0496	4.7772	5.6826	4.314	4.6616	4.554	4.9208	5.2269	4.7892	4.7544	4.5166	3.8924	4.2234	4.9222	4.859	6.2182	5.4189	4.5934	5.009	4.1035	4.3674	4.0644	4.1301	4.5783	3.8197	3.7137	3.7602	3.8963	3.7104	4.6594	4.9203	3.1144	3.1779	4.2839	4.7355	4.3764	4.9179	5.6427	3.8022	5.4266	4.7355	4.7861	4.8704	4.1367	5.8615	5.2199	4.9809	4.4957	4.6502	5.1485	4.4809	5.1803	4.717	5.7779	4.3561	4.5711	4.9236	5.0575	5.7487	5.4026	5.4499	4.7474	6.2911	4.9704	5.4764	4.8222	5.5847	3.0687	5.6317	5.384
PF3D7_0704000.mrna1_1	PF3D7_0704000.mrna1_1;3013	3013	5.9509	5.6784	5.605	5.0717	3.1969	3.7623	5.9234	4.2203	5	5.7653	5.2551	5.4627	5.1424	4.1619	4.2615	5.0717	4.99	5.3961	4.2396	4.89	5.0828	3.1375	4.8763	5.3635	5.2098	3.079	5.7134	4.09	3.3234	5.7167	6.2028	4.2832	6.1018	5.8846	4.3903	4.9425	4.6747	4.4469	5.0531	3.1619	4.7015	5.4702	5.4033	4.6639	4.6651	3.7442	4.6035	4.903	2.7824	4.8875	5.2277	5.6857	4.6628	5.6935	5.5847	4.5503	5.2954	4.6363	5.3005	4.9103	5.6676	5.0179	6.1303	4.6444	5.8006	4.7845	3.6171	5.5564	4.8934	5.1655	3.7015	4.6781	5.2403	5.8622	5.6209	5.6935	6.6788	5.323	5.054	5.8352	5.8482	4.4919	5.8482	4.9809
PF3D7_0704000.mrna1_1	PF3D7_0704000.mrna1_1;3014	3014	5.1493	5.9319	5.3216	4.5546	2.7949	3.5741	5.0435	3.847	4.079	4.2373	2.568	3.6837	5.6005	2.3016	4.6433	5.2265	4.9453	4.1867	4.2403	3.861	5.1119	3.6135	4.8359	3.7355	4.7655	4.546	5.2449	4.0968	3.7634	5.5217	4.3554	3.5423	4.4289	5.2968	5.151	3.9059	4.7137	6.0217	5.1156	4.926	3.3248	3.8738	5.1687	4.6525	4.9378	1.3561	5.353	5.0527	3.8298	4.327	5.3583	5.1779	2.8298	5.1886	4.5826	4.0909	5.3865	4.7371	5.017	4.7766	5.3771	4.8777	5.1089	6.2046	2.7908	4.7339	3.3491	4.3241	5.6218	5.0815	0.6135	4.9364	3.1587	5.2909	5.2994	5.2091	6.5184	4.6565	5.5295	4.5898	2.6392	5.251	4.6758	5.6041
PF3D7_0704000.mrna1_1	PF3D7_0704000.mrna1_1;3015	3015	5.9196	4.4601	6.035	5.9516	3.6427	4.3533	5.2906	2.9782	1.4114	5.3576	4.8953	4.2133	5.3512	0.5753	4.2698	5.0951	4.6375	2.6206	4.6921	4.3306	5.101	3.9588	3.8846	3.7236	2.541	4.1938	4.0496	4.7798	3.8768	5.2544	4.9891	2.9107	2.9241	4.6741	4.5886	3.0426	3.859	4.0866	4.669	4.7186	3.7719	4.2055	5.0224	4.0514	4.7054	5.1102	5.5286	4.4653	4.3248	4.2411	4.1268	4.6571	3.1985	4.62	4.516	5.5135	4.1052	4.6513	5.3223	3.5656	6.1377	4.2913	4.7175	5.0913	3.5373	5.7996	5.2342	5.0426	4.3554	5.1719	4.0849	5.9741	5.2998	4.1875	4.5217	5.4403	5.3498	3.1094	5.4121	2.7845	4.9369	2.9727	4.337	4.6171
PF3D7_0704000.mrna1_1	PF3D7_0704000.mrna1_1;3016	3016	4.6479	5.029	4.6932	4.6462	3.4502	4.272	5.0219	5.0887	4.1285	3.9891	4.0081	3.7323	5.2608	3.3757	3.9467	4.5922	5.07	3.5595	4.4601	5.3981	5.0768	4.2288	4.4692	4.7975	5.0246	2.5656	2.9279	4.1408	3.4356	4.6651	5.5179	2.4957	3.1859	4.8545	3.9364	0	4.2234	3.1779	4.3441	3.9364	3.8934	3.6171	4.5497	2.844	3.4621	2.5534	4.3016	4.3255	3.3813	4.5963	5.1164	4.5904	2.5059	4.4944	4.0027	3.0652	4.488	4.314	4.5729	4.9959	6.116	5.8726	5.1623	4.7666	2.5874	5.4803	4.9392	5.1489	4.4529	0	4.8022	3.9764	2.251	4.8359	5.3005	6.4481	5.3909	5.5084	4.3533	4.295	4.327	4.0635	4.9345	4.6047
PF3D7_0704000.mrna1_1	PF3D7_0704000.mrna1_1;3017	3017	5.4148	4.8846	4.332	3.7991	3.6392	4.6206	4.887	2.7782	1.4854	5.9871	4.8068	4.8094	3.6904	3.497	3.557	5.1449	4.8963	3.8379	2.7093	4.8027	5.7679	3.6542	4.0951	2.5898	4.479	2.3074	5.1424	4.1227	4.2016	5.4259	5.3399	3.4515	4.2817	4.5116	3.4343	3.5558	4.2357	4.3455	4.4289	4.2334	2.7527	4.7485	4.6571	3.8836	3.4957	4.4456	4.4323	4.7175	4.5589	3.7049	4.2032	3.905	2.8278	2.2388	4.1627	4.073	3.2141	6.1406	5.0431	4.6747	4.9805	4.8304	3.6288	4.9467	4.7159	5.2114	4.2928	3.6893	4.0712	5.0295	4.5129	4.5993	3.6904	3.0514	4.4316	3.9533	6.2867	4.189	4.0635	5.5862	4.1194	3.3277	4.6999	4.0063
PF3D7_0704000.mrna1_1	PF3D7_0704000.mrna1_1;3018	3018	5.5245	5.2898	5.1432	4.7565	3.1326	3.4316	3.7312	4.4535	1.1243	5.3381	3.0892	4.6982	4.5711	2.5211	3.3234	5.0853	3.7355	1.7824	3.144	4.2758	5.0094	4.3554	3.4356	3.225	4.9378	3.7115	3.7645	4.5435	5.3176	4.9331	5.561	2.5033	4.5179	4.8972	4.2705	4.3313	4.853	4.8022	4.3568	3.6588	4.7871	4.2653	4.8104	4.7782	4.7856	4.5046	3.4476	4.1457	5.079	2.7463	4.5317	4.9079	3.1489	5.2211	3.9928	4.8787	4.4529	5.0755	4.8515	4.5699	3.4995	4.9011	5.0264	4.0161	4.3125	5.5037	4.1977	4.5777	3.8972	3.8679	3.6588	4.5033	4.9069	5.0076	2.2141	4.257	5.8866	3.4046	5.155	4.3778	4.4751	3.5981	5.4273	2.488
PF3D7_0704000.mrna1_1	PF3D7_0704000.mrna1_1;3019	3019	6.009	5.2403	5.4323	4.6927	3.3031	4.2434	5.0175	2.8379	3.2824	4.7452	2.6758	4.6854	4.8664	1.4222	5.0772	5.3114	4.5472	4.2126	2.3161	3.9754	4.849	4.6229	4.7661	3.366	4.6639	4.0312	3.757	4.5311	4.6588	4.9331	5.2106	3.9699	5.3999	3.9345	4.3618	3.4931	3.9364	4.0081	5.7315	4.0575	5.5245	2.0531	4.9814	3.6702	4.8689	3.4303	5.0058	4.7032	3.7203	5.5475	4.5323	4.942	2.6369	5.9126	4.5078	4.0858	2.9241	3.8669	5.5847	5.225	4.1731	5.4883	5.2839	5.1711	5.0887	4.9477	4.8364	4.7602	3.546	4.3298	4.4087	5.2731	4.6264	4.9736	4.5527	5.2976	5.5674	5.235	6.2675	4.3477	4.7186	3.3434	5.0286	3.0339
PF3D7_0704000.mrna1_1	PF3D7_0704000.mrna1_1;3020	3020	5.7404	5.3143	4.4356	4.7608	1.848	3.0144	5.2227	4.6282	4.1276	5.9001	5.3978	4.3757	3.9542	2.2449	3.9551	5.098	5.2441	4.3074	3.3234	2.6229	5.2847	5.5859	5.2055	4.3198	4.8068	3.942	4.9709	5.0085	3.3031	6.0561	5.4774	3.7344	4.6508	5.3586	6.0306	4.9551	5.1301	3.6053	5.3484	3.7845	3.9937	5.1502	5.3441	4.26	4.3597	3.8982	3.6724	6.0514	3.84	1.9709	4.9453	5.2114	3.8207	4.8718	5.441	4.354	4.0081	5.3431	5.4158	4.7192	5.4835	4.5033	4.904	4.5367	4.1489	4.8465	4.3183	4.5729	2.7949	4.8831	5.2075	5.6727	5.353	4.9001	5.0896	5.51	6.0551	5.1953	5.1073	4.9378	5.1027	4.588	3.4906	7.072
PF3D7_0704000.mrna1_1	PF3D7_0704000.mrna1_1;3021	3021	6.0942	5.1123	5.0947	3.7939	4.1035	3.5298	5.5357	3.7214	5.1961	5.3226	5.5087	2.8359	5.746	0.7824	2.0807	5.4676	5.1851	5.1106	4.3957	5.0712	5.2563	5.5804	6.156	4.1587	5.0811	3.7835	4.0444	4.7142	4.9937	4.4976	5.406	4.5429	4.7892	5.9839	5.5847	3.8689	5.4057	4.6328	5.561	5.6876	5.2044	4.5491	5.8112	3.6112	5.477	2.0841	1.7782	5.2858	5.3802	5.2261	5.0947	5.4489	3.4128	5.2687	4.2728	3.4906	3.4033	6.6321	6.2902	5.2008	5.9336	6.1538	5.4138	4.8084	4.975	5.5662	5.0027	4.7787	4.2296	5.1562	4.5777	5.3045	6.4957	4.855	5.8532	5.6741	6.1359	5.6305	6.0418	4.5342	5.9791	5.2095	5.1611	5.4162
PF3D7_0704000.mrna1_1	PF3D7_0704000.mrna1_1;3022	3022	6.3797	5.4998	5.0853	4.706	3.7027	5.3118	5.805	4.5595	4.9635	5.4436	5.2563	4.3716	5.5444	3.3716	4.5644	5.691	5.8989	5.7156	3.4542	5.5289	9.1	6.0866	5.7079	5.6305	6.1247	5.466	5.4189	4.5317	5.3477	5.0972	6.5586	6.0312	5.8324	5.6097	4.8334	4.7719	4.9896	4.9136	6.0009	4.7645	5.6334	5.5198	6.3054	4.9274	5.121	4.785	3.7181	6.4177	6.2112	5.5738	6.1671	6.3816	4.5723	5.9962	4.7965	3.359	4.8948	6.0757	6.2623	6.0734	6.4709	5.1847	4.7724	5.9381	5.6047	6.1735	5.5311	5.7203	6.0341	3.8084	6.1094	5.8704	5.1631	5.8982	6.201	6.0828	5.4643	6.0836	6.0468	5.851	5.9577	5.5472	5.0184	5.3441
PF3D7_0704000.mrna1_1	PF3D7_0704000.mrna1_1;3023	3023	6.348	4.8545	5.0921	5.4121	8.5783	5.0032	6.2534	5.4995	9.3713	5.4565	5.1346	4.9982	5.8045	8.6067	4.2765	5.1635	6.0358	4.9616	4.6334	5.7581	4.9946	5.765	5.847	5.0938	5.4185	4.845	5.8826	5.0112	5.6633	5.1953	6.574	5.189	5.7255	6.4494	5.5683	5.144	4.6124	4.8001	5.9814	5.2079	6.0596	5.7331	6.1385	4.2032	5.8975	4.1102	5.1202	6.1214	5.2176	6.5114	5.9709	5.4273	4.6639	5.8161	3.9882	4.6668	4.5116	5.6539	6.406	5.3747	5.5179	5.4673	4.8807	5.5753	4.4816	4.905	5.3892	5.1723	5.5671	4.6479	3.4699	4.4912	5.5524	6.2201	6.2174	6.031	6.3275	5.9699	5.5583	6.0828	5.9704	5.5616	5.31	4.582
PF3D7_0704000.mrna1_1	PF3D7_0704000.mrna1_1;3024	3024	6.1473	5.1965	5.3653	4.9695	3.5826	3.6311	5.406	4.7511	3.4303	5.905	3.8924	5.3726	5.7769	2.4777	1.7093	5.1719	4.1309	4.785	4.479	4.4039	4.3653	4.1587	5.26	5.4886	5.1522	4.3882	4.7004	4.2172	4.6467	5.5577	5.931	4.4647	5.5466	5.4575	5.9568	4.6616	5.2924	5.4111	4.9796	5.5653	4.2839	5.1882	5	5.4363	4.607	4.9227	4.1522	5.7819	5.3813	4.3484	4.7955	5.8097	2.9222	5.6622	4.5577	3.8914	4.5454	5.6887	6.1326	5.9366	5.2687	5.3441	4.9644	5.1603	3.3604	4.2638	4.4816	4.9336	5.7415	3.9919	4.4476	5.5696	5.5317	5.8535	6.1667	5.5886	6.4168	5.8612	6.2038	5.2961	4.0321	4.9855	5.8839	5.5113
PF3D7_0704000.mrna1_1	PF3D7_0704000.mrna1_1;3025	3025	5.1285	5.7679	5.3183	4.4019	2.585	3.7981	5.723	4.9612	3.7049	5.3625	5.2502	0.1375	5.025	2.211	3.9373	5.2441	4.6599	4.1375	5.1293	4.8197	5.3892	4.701	4.6479	4.8992000000000004	5.4343	4.5838	4.5166	4.3356	4.2547	5.5357	4.9977	4.5583	5.0687	4.7565	5.438	3.4155	3.4919	4.7328	5.2581	4.9662	4.5735	2.7761	5.504	4.8545	4.3875	2.1763	4.3306	5.6901	5.615	4.3427	5.3747	5.8834	4.295	5.4738	4.8115	4.2188	4.4376	5.5441	4.8354	4.7038	5.6571	5.3005	3.7876	5.4748	3.5497	4.6223	4.327	4.926	4.8151	4.0461	4.3434	3.067	4.8885	5.1123	4.7485	5.1855	5.7501	4.4128	5.4598	2.5969	5.2769	4.3082	5.2008	4.7554
PF3D7_0704000.mrna1_1	PF3D7_0704000.mrna1_1;3026	3026	5.8686	5.5198	4.1562	3.9439	1.5753	3.9079	4.7666	4.9255	2.2957	4.153	4.4621	2.8836	4.934	3.0356	4.0841	5.2547	4.0909	3.7038	2.8074	3.2525	3.8953	4.4621	4.8861	4.0117	5.1898	1.546	3.853	3.8934	4.9064	5.1214	4.5008	5.5367	4.3052	4.2464	5.1198	4.5373	1.384	4.774	5.4289	4.1819	4.2555	4.2675	5.1687	5.1131	2.9241	4.0704	3.1651	4.1243	4.3709	4.375	5.1006	5.0224	3.5632	4.7186	4.0347	4.2547	6.1229	5.2943	4.4712	4.4594	4.6645	3.9307	4.384	4.9704	4.9551	4.8384	3.6381	3.8094	3.8074	5.0938	3.3827	3.7506	4.5963	5.5232	4.4148	5.2165	5.0241	4.6865	5.5129	4.8176	3.8758	1.5607	4.9658	3.8359
PF3D7_0704000.mrna1_1	PF3D7_0704000.mrna1_1;3027	3027	5.7175	4.7602	5.4043	4.6938	3.3646	5.2698	5.0268	4.1961	0	6.6628	4.5286	4.9198	4.1052	2.4777	4.557	4.6118	5.4486	1.848	2.7312	3.3937	5.9103	4.116	5.431	3.8992	5.5314	4.1875	4.2342	4.8314	5.0544	5.9834	6.0391	4.3882	4.5423	5.3621	4.4263	3.4931	3.846	5.0081	4.4899	5.0892	3.5323	4.9298	5.9035	4.3313	4.0108	4.7328	4.9653	5.238	4.439	4.7671	4.7835	5.2223	3.4828	5.0644	4.7856	5.5295	5.1715	5.3834	5.0561	4.8001	4.5229	4.5254	4.2426	5.6985	4.8465	4.7027	4.2802	3.2839	3.5765	4.0018	4.785	2.6803	5.5823	5.0409	4.6724	4.5217	6.0226	4.1675	5.578	4.3597	5.4313	4.3448	4.3813	4.0678
PF3D7_0704000.mrna1_1	PF3D7_0704000.mrna1_1;3028	3028	6.1098	4.1449	5.1981	5.5726	3.4128	4.8197	5.3576	4.2403	3.6264	4.4854	3.4502	2.7592	4.4841	1.9298	3.6531	5.323	5.4744	4.7208	2.854	2.5084	4.9074	4.2227	4.5379	4.4236	4.6328	2.858	3.4647	4.9231	4.9122	5.0747	4.6485	4.079	5.4053	4.4783	3.6971	3.0548	4.0188	2.8339	4.588	4.6253	4.5002	3.9754	4.3646	4.488	3.8329	4.8595	3.8135	5.813	4.6112	3.84	5.3045	4.8263	0.669	4.8243	4.157	4.3868	5.0644	4.3723	5.5339	5.0674	5.0518	5.6337	3.278	3.8032	4.6576	4.1027	3.5373	3.2157	4.3277	4.3441	3.6427	4.3799	3.6439	4.7197	5.6668	4.3778	5.6594	5.1715	4.784	4.2578	4.0522	2.5753	4.2675	3.7159
PF3D7_0704000.mrna1_1	PF3D7_0704000.mrna1_1;3029	3029	5.7153	5.0356	4.985	3.5957	4.5771	3.4005	5.394	4.5348	4.541	5.7916	4.9519	6.2458	4.9982	4.0277	3.9088	5.8304	5.3861	7.0279	5.3568	5.3757	4.6559	4.6328	5.8878	5.1851	4.591	4.1465	3.6135	4.4828	5.1643	5.408	5.6126	4.5546	6.5523	5.4806	4.1619	4.7949	4.4229	4.3568	4.6473	3.8094	4.844	3.9155	5.2384	3.2464	4.5625	3.5135	4.1514	6.0195	4.2645	5.5478	4.2645	5.435	2.6915	6.1127	5.1914	2.0215	4.5613	4.7317	5.6769	4.5692	4.3262	4.2087	5.2828	5.5125	4.5856	6.0501	5.1383	4.8914	3.7939	4.4256	3.4489	4.4529	4.2211	5.0648	4.5084	4.5192	5.2791	5.3761	5.7565	5.516	5.5198	7.4793	5.3031	6.3271
PF3D7_0704000.mrna1_1	PF3D7_0704000.mrna1_1;3030	3030	6.4318	5.7173	4.9491	5.3985	3.3491	5.4506	5.2071	4.6165	3.0339	6.1387	5.1457	4.9672	5.8644	3.7761	4.3951	5.3201	6.0942	4.2172	5.4005	5.5106	5.3988	5.8037	5.7621	5.0475	4.8293	4.2555	3.7835	4.6404	5.3313	5.1953	6.133	5.3438	6.2961	5.9651	5.1173	4.0277	5.3154	4.7452	5.5494	2.9107	4.9941	3.9873	4.7793	4.843	4.6141	4.4107	6.094	5.0453	5.1969	4.2906	5.3505	4.8197	3.4182	6.07	5.4552	3.7623	4.1835	5.6244	5.8699	2.441	5.0841	6.5844	6.4512	5.9768	4.4033	6.3632	4.6668	5.4269	5.4584	5.7947	4.337	5.3092	6.1062	5.2858	5.8372	5.5506	5.7999	6.7075	5.8723	5.2207	7.4609	4.7772	5.3695	5.1152
PF3D7_0704000.mrna1_1	PF3D7_0704000.mrna1_1;3031	3031	6.0725	5.1843	4.812	5.3635	4.6502	5.4131	4.3653	4.9274	2.1043	6.4096	5.7355	3.0738	5.1914	4.4046	3.4383	5.5925	5.1554	3.1603	5.044	5.5068	5.323	5.1052	5.6784	4.5248	4.2517	4.8644	3.9551	5.3498	5.5226	5.6651	5.826	5.43	6.0132	5.9946	5.4757	5.1506	5.2739	5.3052	5.3961	3.7991	3.841	4.6508	4.7682	4.116	3.9873	5.541	4.1675	4.2728	4.9481	4.7306	5.6851	5.1514	4.3009	5.4423	4.3491	4.8359	4.7719	5.7882	5.8417	5.2642	4.2787	5.9333	5.3561	5.4316	3.4033	5.3802	5.1687	4.7447	5.7769	5.3523	5.1607	5.1252	5.4935	4.4686	5.4202	4.218	6.3887	5.8907	6.1558	4.3045	5.6337	4.9467	4.7377	5.09
PF3D7_0704000.mrna1_1	PF3D7_0704000.mrna1_1;3032	3032	6.3949	5.9103	5.1432	5.5786	4.0268	5.2608	5.2257	4.5342	4.0755	5.9326	5.0794	5.5747	5.5419	2.9222	4.347	5.393	5.4696	1.5945	4.62	4.9481	6.2848	4.9855	6.2917	4.7687	5.1202	2.5993	4.7032	5.1783	5.3899	5.9451	6.1587	5.8288	5.5616	5.7274	4.4236	5.3764	5.013	4.86	5.0858	5.4963	4.6053	4.6194	5.649	5.3384	5.2634	4.2196	4.4476	5.0777	3.7856	5.155	4.9819	5.2821	4.4995	5.4179	4.849	3.585	4.8992000000000004	5.8316	5.6505	5.0058	4.649	5.5871	5.6404	5.9088	5.4289	5.844	4.9059	4.2532	4.7164	5.2036	5.588	4.7126	5.1743	4.9681	5.3248	5.8415	7.4816	5.503	6.4396	3.9662	4.2219	5.8704	5.6156	5.3226
PF3D7_0704000.mrna1_1	PF3D7_0704000.mrna1_1;3033	3033	6.1554	5.7793	6.1587	4.4906	3.86	4.4919	5.0418	5.3107	4.7724	5.477	6.3493	3.5886	5.5795	1.4276	4.6253	4.6775	5.0391	5.7861	5.4393	4.7252	5.8557	5.6713	5.5388	5.1538	5.3234	3.4141	5.0347	4.5229	6.2075	5.0976	6.2869	3.8738	5.5632	5.0985	5.9616	5.073	4.4809	5.8542	4.5236	5.0553	4.1946	4.4202	6.065	3.6859	4.6938	4.0934	5.1177	5.0682	4.6764	5.0161	5.4581	5.8058	2.157	5.2215	5.4561	5.1651	4.7109	6.2434	5.9442	6.4788	6.1183	5.916	5.3782	4.8237	5.1747	4.8875	4.5129	5.6112	4.9764	5.2887	3.8826	4.9392	6.5185	3.3001	6.6044	5.5638	7.0165	5.5674	5.7323	5.6769	5.2388	5.2365	5.8217	6.0477
PF3D7_0704000.mrna1_1	PF3D7_0704000.mrna1_1;3034	3034	5.8349	5.047	4.2024	5.0299	4.5033	3.4931	6.0993	4.8445	3.8914	5.3266	6.257	4.3632	6.0665	3.843	4.8197	5.7355	5.6554	4.9088	4.3806	6.2422	5.5871	3.7908	5.1914	6.0325	5.632	3.2095	5.0522	4.9312	5.6017	5.7711	6.0821	4.3743	6.3152	5.9177	5.464	4.7015	4.8022	4.0772	5.2265	4.1946	4.8525	5.0303	5.647	5	4.4561	4.2441	5.5075	5.2353	4.4148	5.8061	5.6444	6.3163	4.7087	5.9773	5.7965	4.2525	4.5552	4.8207	5.9409	6.3531	5.434	5.9054	8.8591	5.3284	5.4039	5.6352	3.4005	5.4222	6.0845	5.3837	3.5033	5.1375	5.7385	5.1739	4.9074	5.6115	6.4925	6.1121	7.0037	5.4995	4.9805	5.55	4.9773	5.7772
PF3D7_0704000.mrna1_1	PF3D7_0704000.mrna1_1;3035	3035	5.0237	5.6415	4.479	5.3052	3.4141	5.278	5.6608	5.3366	5.1164	5.557	4.251	4.6988	5.3402	2.5008	4.0959	5.8382	5.1922	5.1177	4.4429	5.1711	4.4692	5.3223	5.8296	6.0023	5.4012	4.8904	4.3118	5.1383	5.434	6.0144	6.2319	2.742	4.8822	5.8701	4.9112	3.7181	4.2758	4.6651	5.7096	3.2972	4.6392	5.2334	6.0435	5.4806	5.2713	3.9126	5.5438	6.1094	3.8217	3.796	6.0007	4.9805	3.6439	5.9989	5.228	4.0824	3.6427	5.4679	5.8467	6.0295	5.4263	5.6502	6.1303	4.9122	4.3045	5.8336	5.246	4.477	5.9352	4.8349	3.5509	4.8293	4.607	5.6288	6.1621	5.3709	5.9189	5.8537	6.3834	5.2008	5.2728	6.0637	5.4578	5.7195
PF3D7_0704000.mrna1_1	PF3D7_0704000.mrna1_1;3036	3036	6.5003	4.8615	4.9727	5.4373	3.8309	4.6982	6.3203	4.8807	4.6803	4.9869	4.7442	4.3985	5.3716	4.905	4.1659	5.5804	6.5283	4.5981	4.6679	4.6798	4.9411	5.1518	5.3423	5.4877	5.228	4.7082	3.8826	4.3074	5.785	5.6194	6.4158	4.5398	5.6693	5.7398	4.9928	4.2795	4.9359	5.067	5.6476	5.0197	5.4515	3.1843	5.6415	4.8875	5.8856	2.7506	5.0544	5.7002	4.8222	6.312	5.9754	6.1506	4.9556	5.9882	4.9514	4.0197	5.1703	5.0444	5.8934	5.9081	6.1661	5.591	6.1813	4.6605	5.7444	4.8146	4.7829	5.4877	6.4678	5.4699	4.7735	4.4114	6.7646	6.0303	6.435	5.4205	6.5824	6.0204	6.417	5.2902	5.6381	4.8758	5.6817	5.9359
PF3D7_0704000.mrna1_1	PF3D7_0704000.mrna1_1;3037	3037	5.6924	5.3143	5.1073	5.3151	3.0426	4.8232	5.6305	6.1611	4.797	4.6662	4.2965	2.6826	5.9575	2.0566	4.275	6.4479	5.9463	3.9117	4.4893	2.9745	5.6162	4.8495	5.9093	5.797	6.023	4.7317	5.5838	5.1554	5.1069	5.4175	5.6769	3.8237	5.636	5.4995	6.0553	4.8977	4.6259	5.0448	5.2079	4.717	5.1711	5.7631	5.4145	5.4803	6.1867	4.1027	4.9914	5.4951	4.4033	6.0821	6.2481	5.4002	4.4114	6.3198	4.6639	4.8435	5.1977	4.9045	6.2752	6.3561	5.8902	5.7879	4.9001	4.9481	4.9556	5.6755	5.2399	4.6467	4.6571	5.1953	3.5741	5.0968	5.0909	5.7777	5.6282	6.077	6.8377	5.436	6.1173	4.8972	5.1981	4.0054	5.0747	6.3049
PF3D7_0704000.mrna1_1	PF3D7_0704000.mrna1_1;3038	3038	6.3012	5.6174	4.5975	4.7866	4.7586	3.6064	5.3565	5.142	5.5829	5.8199	5.2683	4.9155	5.8917	2.6206	5.347	6.0672	5.9729	4.6938	5.367	4.7175	4.5311	6.229	6.0312	5.2384	6.1595	5.2839	4.7835	5.2323	5.804	5.7361	5.4486	5.9442	5.7415	6.1542	6.1713	5.2619	5.0241	3.8227	5.0255	4.8851	5.1807	4.8866	5.7186	3.5934	5.8787	4.926	5.7274	5.7824	6.0038	5.4851	5.2353	5.4326	3.2645	6.1129	4.6809	3.8699	4.4983	6.2841	6.0639	6.1247	6.1894	6.7031	5.8741	5.1711	6.1783	5.6349	5.0993	4.4522	5.6651	4.8831	4.4141	4.8914	6.3127	5.4492	5.4851	5.7903	6.4461	5.6141	6.3034	6.106	4.7666	5.1135	5.3733	7.0021
PF3D7_0704000.mrna1_1	PF3D7_0704000.mrna1_1;3039	3039	6.356	5.7618	4.3176	5.5777	4.0144	4.6713	6.0266	4.8258	4.314	6.5239	5.0014	5.4323	6.155	1.9782	3.7159	6.5978	5.939	4.8197	5.0721	5.575	6.0041	5.922	5.6882	6.1963	5.235	5.753	4.8344	4.9941	6.1859	5.7602	6.5026	4.6502	6.0657	5.2817	5.3916	5.3618	5.2102	4.9968	6.1254	5.0811	5.7219	5.2627	5.5835	4.8718	5.9991	5.0435	5.1289	5.3868	5.3151	5.5062	5.9614	5.5301	3.6949	6.1035	5.7167	5.2311	5.1843	5.596	6.8487	5.6476	6.5868	5.5491	4.9406	5.4854	4.7576	5.3395	4.9837	5.8283	6.5337	4.729	4.4738	5.5969	6.1743	6.1361	5.8153	6.321	6.8709	5.5379	6.1465	6.0365	5.7153	4.5254	5.5011	6.9631
PF3D7_0704000.mrna1_1	PF3D7_0704000.mrna1_1;3040	3040	6.3399	5.9683	5.0396	5.3459	4.0807	5.299	5.257	5.4594	4.4168	7.2331	4.9074	5.855	5.0747	4.3212	6.0494	5.1305	4.5632	4.8992000000000004	4.859	6.2585	5.9759	5.0934	5.7743	5.3995	5.3165	5.709	4.9598	4.3716	6.3268	5.62	5.6355	4.854	6.1418	5.0738	6.194	3.9241	4.8197	5.2188	6.0217	5.2909	5.6226	5.4199	5.5717	5.6651	5.292	4.3992000000000004	6.5901	5.3537	5.1779	5.9614	6.1438	5.8495	3.319	5.9021	4.8379	4.5429	5.5469	5.9699	5.7993	5.5068	6.2887	5.7074	5.582	4.6702	6.4167	5.5157	4.7581	5.8552	6.2403	5.2456	5.0405	5.466	6.1295	4.9184	5.765	5.9651	6.3379	6.1137	5.9761	6.3071	4.6741	5.433	5.4141	6.1799
PF3D7_0704000.mrna1_1	PF3D7_0704000.mrna1_1;3041	3041	5.2998	5.4019	5.6924	4.8475	5.1815	4.5729	5.3096	4.6915	5.0492	6.4791	5.0695	6.0596	5.4838	5.3132	5.5702	5.5708	5.9413	4.4893	5.3096	6.4482	6.9957	4.3406	5.0832	5.5141	5.3802	5.7412	5.3067	4.8664	6.2908	6.2054	5.6221	4.4469	5.5518	4.2304	5.3491	4.3554	4.4803	5.649	6.0306	5.3896	6.1465	5.106	5.7035	5.0246	4.4323	3.6462	6.076	6.5267	4.5097	5.2521	5.5586	5.7921	4.1859	5.8674	5.5261	5.6764	5.527	5.1663	5.921	5.9009	6.2793	5.6058	5.3593	4.9378	5.9312	6.1041	4.8334	5.6913	6.7592	5.3298	3.8349	5.3132	7.7499	5.0738	5.6264	5.7208	6.9373	5.7495	5.5951	5.8354	4.6932	5.0938	5.5286	6.0667
PF3D7_0704000.mrna1_1	PF3D7_0704000.mrna1_1;3042	3042	7.0266	5.1309	5.7096	5.2411	4.8263	5.06	6.1357	4.3183	4.1227	5.4323	5.9198	4.62	4.3667	2.8758	4.6088	5.6599	5.4637	5.6153	4.3031	6.5135	6.7597	4.8197	5.4552	5.2675	5.6097	4.84	4.3334	4.9579	6.0587	5.3027	5.516	5.4532	5.4744	4.9937	5.6174	4.9098	4.814	5.8555	6.0747	3.9828	5.9186	4.7447	5.3847	4.5185	5.1457	4.9193	6.2585	5.4767	5.4002	5.6659	5.0853	5.8158	3.9699	5.6576	6.431	4.7214	5.1839	5.6585	6.038	7.5677	6.4249	6.2456	5.4709	5.4101	6.1264	5.6755	5.5125	5.7848	6.0551	6.2215	4.6299	5.1127	6.3205	5.8153	6.1857	6.6656	6.257	4.9625	5.8547	5.2813	5.2847	3.8649	5.6496	8.1378
PF3D7_0704000.mrna1_1	PF3D7_0704000.mrna1_1;3043	3043	6.4804	5.266	4.9345	6.2487	2.3561	5.8199	5.3306	5.0505	4.7856	6.438	6.2159	5.5106	5.153	4.9146	5.4005	5.0027	5.6427	5.3074	5.0514	6.3439	7.3202	4.568	5.3494	5.5683	5.8138	4.0772	4.189	6.0407	6.0453	6.9639	5.9069	4.6502	5.9279	4.7257	5.5049	5.2126	5.1355	5.9126	5.7829	5.2441	6.1942	5.0094	5.5298	4.0108	4.2456	2.85	6.5853	5.6744	6.0081	5.3712	5.8027	6.4812	3.8689	5.8615	5.2149	5.3572	4.9298	6.7423	5.6355	8.5828	5.7677	6.3583	5.4896	4.9973	6.3329	5.2724	5.5966	5.5705	7.8422	6.5983	5.151	4.8924	6.5747	5.8866	6.9457	5.8017	6.1693	5.7046	5.8535	7.1089	5.7082	6.8761	6.0944	7.9626
PF3D7_0704000.mrna1_1	PF3D7_0704000.mrna1_1;3044	3044	6.3712	5.6963	5.4172	5.7425	4.9373	7.5232	5.2679	5.2453	3.5826	7.3598	5.2016	3.9699	5.5432	5.0072	8.617	5.3512	6.2959	5.0193	4.9593	6.2288	5.9738	5.3074	4.5286	5.4158	4.591	4.0409	4.6421	5.2407	6.8424	5.7623	5.578	4.8585	5.4499	5.671	3.6656	3.6124	4.4621	5.876	6.6939	3.1875	3.9681	5.2365	5.1599	4.8943	4.6893	1.8953	6.5254	6.2215	5.2585	4.3716	5.3277	5.0483	4.4053	5.8669	5.4816	4.0391	4.7301	6.1589	5.1663	5.26	5.8822	5.4202	4.9303	5.2315	4.7576	6.0915	6.04	4.3576	8.4071	5.1807	2.797	5.9442	5.6599	5.5357	5.1875	5.588	6.8662	5.9385	6.9609	5.2724	3.7071	5.4941	5.8326	7.086
PF3D7_0704000.mrna1_1	PF3D7_0704000.mrna1_1;3045	3045	6.5697	6.297	5.6775	5.9395	5.4293	6.2369	5.3406	5.2418	5.6459	5.8384	5.9894	5.1177	5.6238	3.2203	5.3158	5.5144	5.7249	4.591	6.1167	6.5814	6.968	5.6008	5.0678	6.2804	5.6579	4.4216	5.7973	5.1018	7.0517	6.5595	6.8681	3.7409	6.4085	5.7282	5.2746	4.8545	5.1969	5.7589	4.916	5.3785	4.1961	5.6141	5.465	5.2928	5.6299	5.0461	6.8094	5.2464	5.1643	5.9713	4.8977	6.6545	3	5.6378	5.675	5.1878	5.4283	5.0268	5.988	4.8924	6.1731	6.4761	5.7134	5.6259	5.6662	5.6519	5.1289	5.749	8.0204	5.7721	4.9741	6.1635	6.5732	4.4121	5.4509	6.2242	6.7392	6.2292	6.4919	6.3291	5.5469	5.8777	6.0186	7.8945
PF3D7_0704000.mrna1_1	PF3D7_0704000.mrna1_1;3046	3046	6.9196	5.8647	5.934	6.2095	5.3889	5.4429	5.4935	4.3363	5.2776	6.1071	5.8674	6.0072	5.6389	5.2118	5.4617000000000004	6.0516	5.2091	5.6511	5.2254	6.6081	6.7063	7.0079	4.8349	4.4983	5.7661	5.1619	3.4738	5.5632	7.2088	6.6452	6.7439	4.1953	4.8166	5.7463	4.6473	2.8972	5.905	5.8174	6.3626	5.5696	3.8309	4.8704	4.9551	5.3298	6.086	4.7082	6.6328	5.5904	4.9383	5.5686	5.4666	5.2544	3.9551	6.08	5.5892	5.144	5.0413	6.2008	5.3903	5.2246	5.9586	6.1581	5.4744	5.9523	4.4925	5.1823	5.4256	5.0947	8.2293	5.9837	4.4621	5.3172	5.7266	3.9326	5.4822	6.4038	6.5977	6.718	7.0707	5.9551	5.4963	3.4168	5.6447	8.4009
PF3D7_0704000.mrna1_1	PF3D7_0704000.mrna1_1;3047	3047	6.7221	5.9637	4.7908	6.4456	5.7562	5.993	6.0538	5.4799	5.3434	6.5002	5.0841	5.9819	6.0535	5.5856	5.9392	5.9727	5.7514	4.7793	6.1361	6.8715	6.3216	6.297	6.0527	6.3489	7.4216	5.6194	5.1102	5.3089	6.9384	6.3029	7.06	4.5242000000000004	5.4653	7.3629	5.3406	4.6673	5.3985	5.1542	6.3082	9.6962	5.1085	5.5892	5.9083	5.7554	5.233	4.5078	5.3147	5.7358	4.3625	5.2612	5.7735	5.6556	4.5705	6.4041	5.6915	5.6291	5.1309	6.6475	5.3067	5.3494	5.7616	6.8452	5.5653	5.5043	6.3549	4.6479	4.7687	5.6946	7.5653	5.7703	4.5217	5.3302	8.2808	4.6088	6.293	5.7241	7.1398	7.4871	7.2639	6.8648	5.2176	5.6488	5.2735	8.172
PF3D7_0704000.mrna1_1	PF3D7_0704000.mrna1_1;3048	3048	5.9418	5.1546	5.7782	6.8813	5.7557	5.797	6.3116	3.9891	6.0268	5.3491	5.6596	5.3604	5.1787	4.9184	4.9439	5.3448	6.1681	4.2242	5.3277	7.7	5.7098	6.6834	5.5641	6.0516	6.2911	5.7208	5.3462	5.6226	7.7244	6.0529	6.7682	5.218	6.0919	5.6378	5.5622	4.7549	4.8369	5.9203	4.9184	6.111	5.5072	5.6548	6.6347	5.7344	6.1077	4.887	5.4692	5.6817	5.4705	6.2651	6.2643	5.6784	5.935	7.2344	5.2979	4.7975	5.0184	7.5641	6.6996	5.7671	5.2784	6.6744	5.6076	5.4175	6.2946	5.1894	5.6854	5.6259	7.6401	5.7428	5.4941	5.5877	8.8126	5.8773	5.8615	6.4261	6.8705	7.5593	7.5114	7.3711	4.7098	6.0821	6.0904	7.3721
PF3D7_0704000.mrna1_1	PF3D7_0704000.mrna1_1;3049	3049	6.6263	6.1707	5.9047	5.9962	5.5984	5.9516	5.8022	5.983	5.6625	5.7134	6.7824	5.6551	5.8868	3.7729	5.7706	6.0374	5.9743	5.5934	4.9676	6.8737	6.6569	5.6628	5.4548	6.6781	6.8035	5.9732	5.7029	5.218	7.0475	6.641	6.5489	4.6786	6.8185	6.6402	5.5198	4.5692	6.0067	5.9896	6.0898	4.925	5.1064	6.5905	6.2102	5.9248	5.6753	5.4883	5.8895	5.8374	3.6496	5.856	6.0477	6.5174	3.433	6.757	5.7913	5.292	4.5097	7.5929	5.6525	4.7793	5.8347	6.6413	5.9791	5.0144	6.4655	4.9764	5.2529	4.6887	8.1605	4.314	5.2839	5.2292	8.4863	6.0418	5.6628	6.3493	6.8291	6.3719	7.4481	7.8547	5.6977	5.436	6.5486	7.7391
PF3D7_0704000.mrna1_1	PF3D7_0704000.mrna1_1;3050	3050	6.4381	4.7965	5.2529	5.8522	5.9591	5.6253	6.2157	5.1886	5.5413	6.5086	6.1894	5.2184	6.0646	5.1671	4.5625	5.2399	6.0792	6.7197	5.3978	6.7275	7.2582	5.5382	5.4976	5.8364	6.878	4.7876	5.1807	6.0659	5.935	6.0509	6.6768	5.337	6.2439	6.9597	5.7004	4.3125	2.6531	4.9269	5.0968	5.8495	5.1878	5.5907	6.4705	5.9153	5.9143	5.4039	6.0112	4.6112	4.7527	6.2904	8.0723	6.1518	4.7581	7.4649	4.1497	5.0652	4.6005	8.2823	6.2627	6.2627	5.3501	6.5478	5.7921	5.7682	7.2195	4.8846	5.6651	5.8207	8.2466	5.2536	5.8532	5.8941	8.9959	4.9955	5.96	6.203	6.6379	6.9432	7.6488	7.691	5.7586	6.1181	6.0383	8.1267
PF3D7_0704000.mrna1_1	PF3D7_0704000.mrna1_1;3051	3051	6.2889	5.8462	5.9982	6.0978	5.9117	5.6985	6.2315	5.5005	6.8035	6.8914	4.7126	4.7409	4.464	5.8669	5.591	5.953	6.5601	6.688	4.9662	6.9738	5.5762	5.8676	5.8445	6.37	7.3315	4.4243	5.7112	5.2865	7.2378	5.8649	6.683	5.7853	7.0829	7.773	5.6014	4.9699	4.6977	5.9413	5.8829	6.0279	4.9741	7.8977	6.2182	6.2617	5.9081	4.8217	5.9193	6.2275	5.4366	7.7531	7.0463	6.89	3.8022	7.2808	5.558	5.3909	4.9741	7.6651	5.7214	5.0228	5.9957	5.6921	7.7982	5.4867	7.6439	5.7463	5.2161	5.6381	7.7891	5.7425	6.8167	5.6633	9.4482	5.9054	6.1048	5.8654	7.0804	7.2159	7.7641	7.626	5.3484	6.2617	6.8378	8.4035
PF3D7_0704000.mrna1_1	PF3D7_0704000.mrna1_1;3052	3052	6.8446	6.0877	5.7398	6.3384	5.5239	5.2817	6.5934	6.4817	4.9977	7.035	5.0496	5.4915	5.6659	6.2057	5.9336	6.2632	7.1197	6.71	6.3374	6.8582	6.0961	6.3248	5.8071	7.3871	6.3983	4.4919	5.8992000000000004	5.6378	6.8295	7.1144	5.7219	4.7328	10.4395	7.2807	5.098	5.6053	5.0947	5.7065	5.7503	5.7032	5.4373	8.52	6.4043	5.6398	5.532	3.0356	5.4761	6.1979	5.1473	7.6063	6.7068	6.5798	5.2137	7.4723	5.4816	5.9759	4.5945	7.7417	6.408	4.5129	5.6317	6.9919	6.0881	6.2632	7.4538	5.0721	6.1882	6.3909	7.8867	5.6704	5.2638	5.5097	9.3674	5.7874	5.8477	5.7434	7.2012	6.824	8.5255	8.354	5.4148	6.5461	6.4256	7.4699
PF3D7_0704000.mrna1_1	PF3D7_0704000.mrna1_1;3053	3053	6.4653	5.627	4.8258	4.8268	6.3441	5.218	6.7351	5.9179	6.132	6.6382	5.5922	5.6156	5.0509	5.9021	6.3076	5.6932	7.2716	6.747	5.314	7.0277	6.1944	6.087	5.7814	7.5176	7.0398	4.6247	5.6366	4.6865	6.9353	6.557	6.4214	5.6299	10.8706	7.6609	5.8258	5.2188	4.8654	4.4343	6.9444	6.3041	3.7803	8.0787	6.7136	6.9366	5.5214	4.5723	5.5326	6.5094	4.6141	7.9518	7.4177	6.9666	5.4029	7.286	4.858	5.0317	4.9896	8.5973	6.0568	5.2765	5.7626	6.1069	6.441	6.1725	7.8808	9.9058	6.0509	6.4251	8.3768	5.0286	6.3116	5.6285	9.6233	5.6508	6.2836	6.0934	7.2798	6.8427	8.3693	7.2815	4.9383	6.668	7.0336	7.1935
PF3D7_0704000.mrna1_1	PF3D7_0704000.mrna1_1;3054	3054	8.3017	6.7979	5.6837	6.0275	6.1198	7.1734	7.7637	8.183	7.5149	7.374	6.0783	5.9741	5.627	7.163	7.8066	7.0289	8.5828	9.556	5.905	7.6635	8.1095	5.5438	7.1651	11.1615	8.595	5.7727	10.181	7.3212	7.7893	10.4995	6.8212	6.3063	13.6562	9.0429	6.3611	8.9758	4.6679	6.529	6.2273	8.087	5.561	9.4216	8.1583	7.6626	8.3159	5.6076	6.958	6.5135	5.0648	11.1984	8.8265	8.8107	7.0306	8.0988	6.4017	5.5435	5.9439	9.9337	7.2675	6.5838	5.9241	7.2355	7.5747	8.8679	8.8111	6.0356	7.5457	8.348	8.1666	6.5193	6.4954	5.5024	11.5745	7.2821	6.6952	5.9814	7.5073	7.4616	9.7478	9.0385	6.5648	8.6687	8.3863	8.0748
PF3D7_0704000.mrna1_1	PF3D7_0704000.mrna1_1;3055	3055	10.3927	9.9043	6.6719	7.4303	7.2453	10.7974	9.5741	11.282	7.6973	10.0254	6.6521	8.3162	7.5949	8.2277	10.8124	8.1416	11.0993	11.5621	8.5807	9.3173	10.7481	8.0251	6.7785	12.7216	10.2442	6.4735	12.4693	8.7386	8.9128	11.0195	9.7741	6.7808	14.2261	11.4364	6.3302	12.7763	6.7238	7.3748	7.4783	9.4344	7.2705	10.7214	9.7395	7.6397	10.6279	7.0639	8.1339	8.0995	8.2494	11.9311	9.709	11.6112	8.95	7.8693	7.7305	6.6704	5.5883	10.7681	9.0183	7.8099	7.0398	8.8981	10.1424	12.1232	10.5202	7.6618	8.6482	9.9318	9.484	8.4426	7.6637	7.24	11.6382	9.5248	7.8989	6.9141	9.9843	9.4235	11.8325	11.3475	8.2551	9.7381	10.5312	8.9026
PF3D7_0704000.mrna1_1	PF3D7_0704000.mrna1_1;3056	3056	11.1122	9.4941	6.7667	7.3752	6.8006	8.5877	8.6216	9.8044	8.3664	10.5932	5.5379	7.4714	7.1106	7.4062	7.6401	7.48	9.7555	12.2469	6.1305	8.1514	10.2596	9.3293	7.4136	12.889	8.2226	6.0665	13.8116	7.5231	7.614	10.3611	10.5576	7.0113	13.5142	9.0588	6.8669	12.8637	6.8833	7.5363	7.1647	8.5381	6.2688	10.3474	10.0362	8.482	11.0139	7.3244	7.3304	6.9555	4.5814	11.5586	9.5449	10.9294	7.77	7.6335	7.1239	6.8466	6.0045	10.834	8.6974	7.9232	5.729	8.0218	9.7134	8.6378	8.9056	7.9235	9.2545	9.8417	9.7597	8.2462	7.9613	6.6764	11.5987	9.6128	8.1045	6.2649	9.8631	9.3004	9.8051	10.0693	8.4415	9.5158	10.5738	8.5307
PF3D7_0704000.mrna1_1	PF3D7_0704000.mrna1_1;3057	3057	12.2658	9.2327	7.3494	7.5886	8.4089	8.7244	9.9476	11.3143	9.12	12.0152	9.2977	7.182	7.5534	10.4728	8.545	7.8108	11.6936	13.3147	7.3708	9.3588	11.4452	10.6288	8.628	12.8732	10.212	7.1221	13.7277	7.5756	9.1177	11.4303	12.2693	8.7951	13.9136	10.7205	6.4722	13.2475	8.0372	8.0497	8.9625	9.1212	7.1	10.1254	10.6943	8.417	11.906	8.5085	7.5708	9.5224	5.8056	11.9284	10.1047	12.163	8.5279	7.611	8.7249	7.6389	7.1304	12.3467	10.1229	8.9372	6.2596	10.4103	9.3579	8.4496	9.5149	8.5418	9.8443	10.2987	11.5075	8.5015	8.213	8.8812	13.0954	10.5247	8.8176	8.205	11.2184	9.9818	9.5243	10.0775	8.5965	10.3016	10.9013	10.392
PF3D7_0704000.mrna1_1	PF3D7_0704000.mrna1_1;3058	3058	12.9057	10.2832	8.3408	7.84	8.6159	8.3033	9.351	10.8053	8.6924	12.4995	9.1533	8.6584	7.7291	10.1267	7.6993	8.0415	11.0901	12.4378	7.44	9.7407	11.4131	9.8952	9.4032	12.4813	9.0536	6.9274	13.4646	7.2831	9.0915	11.7413	11.5001	9.7541	13.982	10.8649	6.4811	13.4951	7.6195	8.2836	8.3836	10.1696	8.3508	8.2915	10.6542	8.3644	12.001	9.2254	8.0295	8.8155	7.306	12.1828	9.7607	11.9076	8.3141	7.3023	8.7839	8.08	7.8552	12.8236	10.4664	8.7381	6.6053	10.7313	10.0606	8.9466	9.8813	8.5297	9.0992	10.5605	11.5312	8.972	9.4091	9.4763	13.4463	10.6144	8.6516	8.2145	11.0472	9.3888	9.9227	10.6913	8.8547	10.1793	11.0587	11.0976
PF3D7_0704000.mrna1_1	PF3D7_0704000.mrna1_1;3059	3059	13.0209	9.7686	7.5166	7.126	8.2182	8.6958	8.8236	10.2152	8.4586	13.0363	9.8751	8.2557	5.9639	9.6726	7.91	7.6516	10.8603	12.6104	6.2298	9.8808	12.3485	10.3326	8.0654	12.955	10.1158	6.4681	13.3646	7.1733	10.0969	12.1354	11.9834	7.5013	14.6202	10.7268	7.3187	13.2246	8.657	8.0671	9.245	9.7556	8.5771	8.0115	10.805	8.1716	11.9467	8.4013	8.2757	9.2342	5.8309	11.6962	10.2147	12.0249	7.6727	8.077	9.5381	7.7771	8.1221	13.4172	10.5817	9.759	6.325	11.0396	10.3905	8.5929	9.6338	8.3315	8.415	11.0338	11.6218	9.7103	7.6623	9.8648	14.075	10.7516	9.5716	7.2338	11.3565	10.2496	9.9837	10.4886	8.5328	10.3342	11.5593	11.6607
PF3D7_0704000.mrna1_1	PF3D7_0704000.mrna1_1;3060	3060	12.1685	9.778	8.8218	7.7322	8.1326	9.2739	8.4101	9.7877	8.0509	12.7789	12.4304	8.3351	7.0894	9.9952	8.6537	7.9459	10.5195	13.0459	6.0099	9.7368	11.9347	9.9381	8.6706	12.8521	9.0308	10.2468	14.0752	6.9819	9.4522	12.0077	11.647	8.5704	14.6781	10.6263	9.4492	13.6928	13.4359	8.7458	8.9611	9.8471	9.307	7.3776	9.7671	8.8829	12.1039	7.8467	8.5447	9.6433	5.6893	12.0292	8.5663	11.544	8.7472	7.3283	8.7509	7.3149	8.6612	13.1287	10.4048	8.4998	5.8943	10.7994	11.0715	8.39	10.0332	8.5913	7.7206	11.2859	10.4969	9.6674	7.4851	10.471	13.6336	10.9619	8.4824	7.276	11.4793	9.7877	9.3213	10.6769	9.1691	8.5885	11.392	9.7569
PF3D7_0704000.mrna1_1	PF3D7_0704000.mrna1_1;3061	3061	12.93	9.8291	8.6084	9.715	8.2376	10.2324	7.8276	7.5258	8.1602	12.2665	13.8383	8.0422	9.2462	9.7018	9.3909	8.3659	8.9608	12.1551	6.5554	8.9635	11.4686	9.9847	8.9586	13.3601	10.7109	10.1437	14.4022	6.193	8.8536	10.4263	10.8057	8.6795	14.6704	12.3627	9.7871	13.8729	14.1247	9.1531	10.9935	10.4605	9.2929	7.0145	7.9833	9.2342	11.6518	8.47	9.1771	11.2723	6.4642	11.8344	6.7944	11.1809	8.2974	7.3574	8.9833	7.773	7.0457	11.2152	9.1013	8.8754	6.0117	9.879	10.9128	8.8842	10.9093	8.6571	7.4928	11.5511	9.7051	10.2845	8.3349	9.022	11.3261	9.8799	8.8012	7.4262	10.6883	10.2914	9.3891	11.5446	9.1947	8.9633	11.5006	10.2416
PF3D7_0704000.mrna1_1	PF3D7_0704000.mrna1_1;3062	3062	11.0971	9.5917	7.9199	8.3111	7.2678	9.7883	6.9331	6.2323	6.2848	11.0853	13.1937	7.2374	8.1231	8.4475	9.2418	8.1827	6.8911	10.7848	6.0592	8.0934	9.6437	8.272	8.027	12.0242	10.4885	10.0894	13.8654	7.0097	8.0707	9.5369	9.5807	7.7805	13.9165	10.5034	10.0375	13.7365	13.6914	8.759	10.6746	9.8135	9.2282	7.9214	7.8302	9.3498	9.9704	8.2214	8.6949	10.6504	5.3558	9.1558	6.8315	12.6504	6.9214	7.1235	8.3302	6.6564	6.312	9.9099	7.6848	7.5804	5.9832	9.361	10.3504	8.3646	10.3941	7.8723	6.3503	11.3589	9.1469	9.517	6.8302	7.3875	10.6516	9.2415	7.8742	6.4987	9.3137	10.519	9.3486	10.7821	8.6245	7.6687	11.6513	9.6133
PF3D7_0704000.mrna1_1	PF3D7_0704000.mrna1_1;3063	3063	10.596	8.3641	7.9398	8.1714	7.4148	9.544	5.6294	6.0813	6.5801	10.8616	13.5174	7.6869	8.0169	8.9834	8.3884	7.1203	6.6488	8.9914	6.4775	7.4573	9.1294	7.1063	7.6459	8.8572	8.4055	10.0979	12.9506	5.6229	7.8859	8.138	8.5427	7.3567	11.9449	10.2549	9.3418	13.3093	13.1384	7.9372	11.8033	8.7989	8.743	7.8522	7.1328	8.2123	9.5969	7.2123	8.0394	11.7798	6.1204	8.4351	6.1548	9.3282	5.5555	6.8154	7.7153	6.0575	6.1733	9.3242	6.774	7.4518	5.9189	8.855	9.3189	7.6721	10.2238	6.127	4.7361	11.1433	9.6025	9.2152	6.2397	7.5514	10.3943	9.1062	8.0386	6.4578	9.3607	8.4651	8.4117	10.5837	7.0408	6.4801	11.5509	9.0605
PF3D7_0704000.mrna1_1	PF3D7_0704000.mrna1_1;3064	3064	9.945	6.9983	8.4805	7.624	6.735	8.2658	6.19	6.2252	6.2348	10.266	13.2924	7.3485	7.6259	9.0513	8.6038	6.223	5.8936	5.9523	5.7189	8.2272	9.5285	4.6433	6.5021	7.0692	6.4429	10.3929	13.5723	5.6574	8.8235	8.528	7.4302	6.691	9.4696	8.226	9.8511	13.3027	12.9113	7.6143	11.5517	8.4555	8.7035	7.3925	7.1463	7.6977	8.4844	6.6134	7.799	11.5657	5.1318	8.4838	6.1123	10.0723	5.7549	6.1094	7.9627	5.4179	8.0962	8.0482	6.0798	7.344	6.1731	7.6647	8.1066	7.7348	9.7965	6.7728	5.1135	11.3142	7.8787	9.6316	5.7879	8.0719	10.0108	8.9715	7.4289	5.5512	9.0595	7.9681	8.3032	9.8678	7.2381	6.4527	11.4777	7.6019
PF3D7_0704000.mrna1_1	PF3D7_0704000.mrna1_1;3065	3065	9.814	8.731	8.2764	8.0293	6.2077	8.1833	6.6144	6.3621	5.017	10.0099	14.0871	6.648	8.022	5.6273	8.4054	6.2716	6.0815	7.3686	6.0883	8.2588	8.601	5.7923	7.3025	6.7969	7.1773	10.3827	11.9044	6.2705	8.7461	8.0762	8.312	6.6638	6.2147	8.2588	10.3795	12.4085	13.197	7.0321	11.9994	8.3537	9.2185	8.4102	7.0828	8.3379	8.8948	6.3158	6.5146	11.9433	5.8997	7.4878	7.0892	7.4505	6.2255	6.6892	9.1258	5.8629	7.2128	7.3861	6.4933	8.1689	6.6061	7.073	8.2529	8.1884	9.9465	7.049	4.9402	11.2002	6.8747	9.1923	6.0955	6.3311	9.3468	8.7735	8.4945	7.0881	8.6481	7.8818	8.4545	10.4311	7.9156	6.3352	11.5602	7.4955
PF3D7_0704000.mrna1_1	PF3D7_0704000.mrna1_1;3066	3066	9.0956	8.1652	7.8687	7.5025	5.6082	7.8439	7.079	7.0921	6.045	9.4539	13.1948	7.0001	7.3061	3.4236	7.8467	6.6263	6.4283	6.1631	5.1926	7.8373	8.1587	8.88	6.3679	5.4976	6.5878	10.288	5.9625	5.2627	8.1587	8.021	7.8281	6.5844	5.7315	7.4647	9.3546	6.2221	12.4263	7.116	12.2582	7.9017	9.7662	7.2782	6.6886	8.4054	8.5733	6.5086	7.0692	11.6706	6.3995	6.7824	5.9686	6.6578	4.9303	7.6878	8.7066	5.6927	5.8999	6.4464	5.9305	8.6652	5.9186	7.0894	7.7879	8.128	7.7225	10.8072	4.8495	10.5694	5.969	9.5019	5.8782	6.7302	8.8592	7.9928	8.1911	7.1321	8.0118	8.9315	8.174	9.0562	10.9404	5.1173	10.935	6.7346
PF3D7_0704000.mrna1_1	PF3D7_0704000.mrna1_1;3067	3067	8.8755	7.4924	8.0851	7.4762	5.2346	7.9425	6.7981	6.9936	5.2743	9.369	10.3134	6.3703	7.5082	5.1743	7.4614	6.0235	6.897	6.3516	6.1039	8.4055	8.2951	5.7181	5.8094	5.3484	6.8684	6.9062	6.2642	6.4143	7.8576	7.4284	7.8865	6.4591	6.6806	7.083	5.7249	5.4009	8.6046	6.6755	12.1334	7.3264	8.9911	7.4477	7.5197	8.9184	7.5743	6.4883	7.0093	11.8193	6.6585	7.5495	6.3212	6.7092	5.1114	6.9279	10.2899	6.1198	7.6498	6.3661	6.9312	8.7706	6.5494	6.805	8.0833	8.2673	6.4194	8.5997	5.6913	9.5435	6.142	10.8724	6.2589	8.2403	7.8705	7.1189	8.2795	6.9529	7.822	8.2853	8.5483	7.2929	9.2744	5.8417	10.3146	6.621
PF3D7_0704000.mrna1_1	PF3D7_0704000.mrna1_1;3068	3068	9.0623	7.2424	8.3316	7.0958	6.4552	7.6797	5.852	6.5099	6.4785	9.5362	8.2974	7.6475	6.5712	6.6726	7.258	7.5605	6.4925	6.2089	6.3422	7.8364	8.5556	6.9419	6.3047	5.5382	6.8663	6.9625	5.6261	5.0661	8.8185	7.4208	8.6629	5.6977	5.503	7.4227	6.6827	5.4476	6.6397	6.5095	11.397	7.734	9.161	5.8293	7.5211	9.7529	8.8608	7.1728	6.6317	10.4175	8.1797	6.7901	6.7542	6.7459	6.3334	8.8302	10.3527	5.9925	8.4971	6.7515	7.1639	11.4458	7.1599	6.7966	8.6256	7.7287	5.8081	9.8106	6.8886	6.3264	6.2617	10.257	6.4408	8.2095	8.1118	8.292	11.2488	7.5801	8.3642	7.8886	8.2278	6.8264	10.0718	7.2282	5.9467	5.5094
PF3D7_0704000.mrna1_1	PF3D7_0704000.mrna1_1;3069	3069	6.1083	5.6741	5.8354	4.641	5.3498	6.1512	6.6222	5.266	3.7388	9.0851	5.3477	7.3484	5.5154	5.0435	6.6323	6.4854	5.5975	4.9941	5.9265	8.4251	7.4184	4.6713	6.1873	5.6479	5.1318	5.101	4.126	6.325	8.7239	7.2638	7.3334	3.9709	5.3056	4.1651	5.1214	3.7126	5.6203	5.6806	5.5928	6.1212	4.6171	4.5367	5.4376	4.3356	3.8972	5.4634	6.1318	5.578	3.2327	6.3172	6.2178	6.0738	5.3681	9.1336	7.4539	3.516	3.6656	8.0465	5.3961	9.5648	5.1289	5.4568	9.861	7.4066	9.2148	5.4909	6.5788	3.9174	7.2648	7.5597	3.6519	5.1882	8.8143	3.7939	8.556	5.8897	6.9278	10.2614	8.1105	9.3691	5.5503	6.8442	5.4192	7.1446
PF3D7_0704000.mrna1_1	PF3D7_0704000.mrna1_1;3070	3070	6.7617	7.5883	5.8587	5.6191	4.4653	6.5067	5.6424	5.9383	3.9222	8.4394	6.5054	7.4477	4.5166	4.6971	6.7665	6.0592	5.4857	4.7533	5.8089	10.7355	7.2487	5.2887	5.0201	5.5373	5.6179	4.278	4.7602	5.2052	10.1372	6.8139	6.4271	4.2196	6.1313	5.7829	5.2735	3.3813	6.2634	6.5318	6.5552	6.9095	4.5385	5.2634	5.2153	4.8997	5.2566	5.2292	6.1043	5.1289	4.5491	7.4611	5.8004	5.3992000000000004	5.6707	7.392	7.9869	3.6276	3.7634	7.4301	5.1526	6.6363	6.3468	5.5847	9.0233	8.1555	10.2073	7.0941	6.6106	4.4423	7.7607	8.5271	5.1659	4.2149	8.9497	5.2498	7.4061	6.2373	7.4051	7.9609	8.8734	10.8026	7.2622	6.9605	4.7576	8.0543
PF3D7_0704000.mrna1_1	PF3D7_0704000.mrna1_1;3071	3071	6.5461	6.0811	6.44	4.6628	3.6017	4.3241	5.5509	6.7495	4.9635	6.8112	5.5862	6.487	5.4236	5.0997	5.5432	5.7798	5.55	5.5304	5.488	9.4307	5.8542	5.1635	6.0492	6.2643	6.2407	4.4509	8.2966	5.3572	9.337	6.9852	5.6352	6.8305	6.7832	6.6929	5.1001	7.6752	4.9653	4.3583	6.1871	6.7003	5.0085	3.6462	5.784	4.8156	6.3572	5.0085	6.4986	6.1175	5.9672	6.6872	5.939	6.0911	4.8125	8.7021	5.4835	5.4111	3.9203	8.3342	5.3056	6.6816	5.9914	7.1535	7.2062	6.7778	9.5459	5.6579	5.9602	5.5892	10.1035	5.6588	5.6456	5.6085	9.41	5.6026	5.3847	6.5683	7.8782	6.5603	7.782	10.5576	6.1428	7.0214	6.0708	9.8632
PF3D7_0704000.mrna1_1	PF3D7_0704000.mrna1_1;3072	3072	5.3441	5.7568	5.3143	5.5116	5.1538	5.6389	6.2098	5.9939	6.4504	5.8186	5.8422	5.0144	5.3266	6.3273	5.5957	4.6467	6.2426	5.3916	5.9547	6.8406	5.3614	5.857	7.6168	4.98	4.717	3.844	7.7486	5.4799	7.2899	5.7806	6.3461	6.8211	5.2165	6.4391	5.0989	6.2756	5.2555	3.9809	6.286	5.4124	4.8885	3.9579	5.1342	5.2207	4.8777	4.3971	4.4627	5.7576	4.7835	7.9967	5.9866	5.9702	5.5033	7.1349	6.1655	5.2772	4.0072	7.4325	4.9923	5.983	6.0648	7.0467	7.6966	6.6525	9.2096	6.4499	6.4955	5.114	9.7309	4.8738	5.8099	5.5176	9.3495	6.1089	6.0407	6.318	6.9348	5.6221	7.7969	9.9142	6.7462	7.0748	5.3628	8.6982
PF3D7_0704000.mrna1_1	PF3D7_0704000.mrna1_1;3073	3073	7.5094	7.9188	5.5895	6.3012	6.8937	5.8135	5.487	5.4097	7.1236	7.4765	9.084	5.488	5.9809	7.5239	5.6147	6.8137	5.7353	6.1849	6.7971	6.9132	6.6737	5.7879	5.5804	6.0061	6.5002	4.86	8.7464	5.7325	7.4399	6.5881	7.6376	6.5016	5.6404	6.7799	4.847	8.4476	5.8048	6.2315	6.0398	7.6229	5.6673	3.5072	5.8204	5.2005	6.1318	6.6582	7.3359	6.755	5.3031	7.3992000000000004	5.843	5.6576	5.5919	8.9592	6.9848	5.1659	4.4712	8.3732	5.822	6.1416	6.3138	6.4356	8.4566	7.2373	10.3759	6.6179	6.8004	6.114	6.8917	6.9637	4.1953	5.5987	9.8442	6.7727	6.4209	6.1467	7.96	6.1014	8.5267	10.1707	7.5878	6.8511	6.067	7.5625
PF3D7_0704000.mrna1_1	PF3D7_0704000.mrna1_1;3074	3074	7.5449	7.9379	6.1587	7.3958	5.3909	7.1739	5.3971	6.6782	6.4177	8.3089	8.8892	7.9688	6.7268	6.1963	6.915	7.7009	6.4696	3.3089	6.6935	8.3847	7.1819	5.7965	5.9449	6.3237	9.0201	4.847	8.5561	5.3719	8.4879	7.9262	8.0903	5.8319	6.7145	9.1628	6.0279	8.2166	5.5072	6.5627	7.1147	8.5485	9.5573	5.1227	5.8919	7.3279	7.1598	6.7703	6.1142	6.527	4.7944	8.1723	6.3226	5.8667	6.7382	6.9948	7.7064	5.723	6.6942	8.9042	7.0955	7.0665	7.4977	6.5679	9.3012	7.6378	10.7327	8.2005	6.9968	5.4276	8.3078	8.9012	5.8527	6.619	9.3494	7.4739	7.6084	8.163	8.4768	7.4857	8.3228	10.7336	9.0453	8.3425	6.6228	7.671
PF3D7_0704000.mrna1_1	PF3D7_0704000.mrna1_1;3075	3075	7.1034	8.5523	5.911	6.3422	5.6929	5.4043	8.1589	6.9711	4.8053	7.9347	9.9979	5.8435	6.0702	5.3291	5.9519	8.9259	7.076	3.1985	6.4107	7.1531	7.4742	6.0369	7.5361	7.1564	7.5459	4.7197	9.1305	6.2944	7.9857	7.8296	6.8813	6.8766	7.2743	7.8683	6.007	8.7746	5.0361	6.8727	6.7753	8.7001	5.0985	4.5662	6.7971	5.1587	6.7606	8.9204	5.6719	6.3959	4.6444	9.4704	6.3658	6.6558	6.5446	6.6408	8.039	9.2101	4.0609	9.0899	6.1001	7.2062	6.2642	5.9201	8.4415	8.2394	10.6892	7.2809	6.7435	5.5014	8.0707	7.5578	7.5373	5.3736	9.97	6.9201	7.8251	6.0764	7.621	6.675	8.1533	10.3597	7.9401	7.6072	5.7274	7.1583
PF3D7_0704000.mrna1_1	PF3D7_0704000.mrna1_1;3076	3076	7.9569	8.2692	6.1231	6.8938	5.7007	6.7192	8.4426	7.3807	5.3771	8.5063	9.8437	6.8036	5.9523	9.2688	5.142	9.8299	7.4739	5.6121	6.3228	7.5157	7.6056	5.6358	6.8333	7.5335	7.3774	4.2032	9.2675	6.7137	7.9866	7.807	7.4727	7.1713	7.4687	8.1335	5.4124	8.5907	8.2991	5.9787	6.9208	8.9299	5.278	4.295	7.4367	7.1688	7.0302	7.4843	6.5151	6.4046	5.1338	10.5204	6.3854	7.2725	7.8154	8.8964	8.1695	7.4179	5.5195	8.8743	6.7229	6.8696	6.2795	6.5185	9.4874	8.005	10.834	7.4241	7.7414	5.9279	8.8542	8.2625	6.7781	5.858	10.2273	6.7797	7.2957	7	7.6181	6.8515	8.0096	11.1753	8.8085	10.4999	6.9411	8.183
PF3D7_0704000.mrna1_1	PF3D7_0704000.mrna1_1;3077	3077	8.2057	9.8229	7.3065	7.8459	7.3538	6.1924	8.8989	9.269	6.9575	8.549	11.318	7.0122	7.7317	9.01	5.8804	8.9388	9.5041	6.2201	7.1498	8.0762	6.8696	5.3593	7.7344	9.1438	9.1111	5.6993	9.802	6.8343	9.3552	7.4135	8.0521	7.2082	8.6259	9.8633	6.1904	10.1247	6.6887	7.4319	7.6258	9.3618	5.2832	6.4778	6.7416	6.7177	7.2254	6.611	7.3936	7.3813	5.5966	11.0439	6.9153	7.6611	7.4432	8.0742	9.5102	5.4647	5.9637	10.0884	6.9079	6.7233	6.3102	7.3858	9.3647	8.465	10.9313	7.7934	8.5253	7.5786	9.04	9.2609	5.9923	6.5635	10.9658	7.8567	6.8611	7.2113	8.4639	8.1331	9.0882	10.9968	9.0354	10.0592	8.089	9.1318
PF3D7_0704000.mrna1_1	PF3D7_0704000.mrna1_1;3078	3078	7.2295	7.1624	6.8194	6.4486	5.4822	5.7981	7.884	7.5111	5.2001	6.3761	8.2916	5.31	5.7298	7.5748	5.6041	7.7756	7.86	4.848	5.9026	6.8012	5.9991	6.2475	6.5446	6.8425	8.4868	4.842	8.5048	6.7887	7.0519	7.585	5.8795	6.4607	7.1196	8.4904	5.8853	6.8689	5.2739	5.5037	6.4271	7.2302	5.9267	6.1064	6.1191	6.0011	5.839	3.8817	7.3055	7.6352	6.4619	9.212	7.2227	5.5928	8.2439	6.0374	5.2657	5.5922	5.5419	7.7972	6.7683	5.5762	6.0989	7.3886	6.4697	6.2873	7.1181	5.8465	5.2334	5.8497	8.4444	5.9871	6.5461	5.6608	9.0052	6.6462	6.6103	6.4434	8.9247	7.9468	7.172	8.109	5.9646	6.7679	6.0572	8.1639
PF3D7_0704000.mrna1_1	PF3D7_0704000.mrna1_1;3079	3079	9.3882	8.6111	7.2744	8.4414	4.6029	7.7614	9.8004	9.2531	5.7104	9.6462	6.6427	7.6041	8.0853	9.6667	7.4551	9.4245	9.5661	7.1401	6.4487	8.1688	8.6252	7.5172	7.5915	7.2774	8.1675	6.4094	6.3125	6.0076	8.4422	8.7861	7.9023	7.2425	7.3853	9.1841	6.1558	6.3818	5.5829	7.2839	7.2901	7.7798	7.6736	6.434	6.805	6.225	8.832	7.5641	8.0048	6.5229	6.2806	10.4885	7.7373	7.5387	9.2166	7.8915	8.8617	5.6343	6.337	9.7613	7.7452	7.551	5.5795	11.3121	9.4587	7.8143	8.1212	7.2805	6.5149	7.6081	7.8122	8.8867	7.4446	7.7148	9.768	8.5026	8.4933	6.7958	11.7571	7.6097	7.9692	8.6024	8.0763	8.8028	8.0587	8.2999
PF3D7_0704000.mrna1_1	PF3D7_0704000.mrna1_1;3080	3080	8.6328	8.5261	9.2155	7.7825	4.5558	7.739	9.7712	10.4971	5.2615	8.8904	7.8676	8.785	7.2108	9.1654	7.481	10.0106	10.2793	6.9242	6.5382	8.1491	8.9855	7.6505	7.3713	8.0186	9.6357	5.7255	7.0052	6.3132	8.6383	9.1301	8.3087	7.8641	7.8113	10.108	6.2974	6.3152	6.7735	7.4282	8.2549	8.468	6.8658	7.0825	7.8076	6.8621	8.2876	7.5276	8.5623	7.6625	7.2084	11.0735	7.7207	7.7999	9.4696	7.6379	9.1011	5.8721	5.6633	7.7479	8.5155	8.3354	6.4584	11.312	8.2524	8.1054	8.9247	7.5163	6.6482	7.3596	8.0659	8.8977	7.4795	7.2066	8.505	9.0389	8.8295	6.7296	10.9604	7.1435	8.3781	9.0002	8.4731	9.086	8.3821	7.963
PF3D7_0704000.mrna1_1	PF3D7_0704000.mrna1_1;3081	3081	9.4367	8.8929	7.6014	7.4107	5.8435	8.4042	9.6958	10.659	7.2639	9.7463	10.3084	8.0257	6.8056	9.8006	8.2715	9.6376	10.1661	7.5247	7.1007	8.8844	9.654	8.5848	7.1453	8.2117	7.2858	4.3785	7.3548	5.8084	8.763	10.2475	8.8712	7.5002	8.8262	7.8449	6.2255	7.3406	6.7845	7.6738	8.0098	9.2253	7.7491	8.7179	7.3487	6.4293	8.9676	7.5041	8.2957	7.9471	6.9475	10.9222	7.5087	7.9253	9.4962	8.1431	7.902	6.4617000000000004	6.3809	7.5732	6.8556	9.0412	7.0302	11.4222	10.0406	7.1216	7.764	6.5715	5.4022	7.2504	7.6924	8.4731	6.857	7.226	8.1722	7.8798	9.7433	7.5889	11.6099	9.3579	8.1195	8.7403	7.4841	7.8785	7.9325	7.9274
PF3D7_0704000.mrna1_1	PF3D7_0704000.mrna1_1;3082	3082	9.6993	9.2941	6.6308	7.2336	5.2931	8.2595	10.4487	10.9942	6.719	9.6562	10.0934	7.5329	7.7255	9.4274	8.5723	9.5845	10.7649	6.916	6.5727	9.2203	9.3748	9.3065	7.2437	8.5051	7.7817	4.9709	7.1761	6.5234	9.2871	9.7582	9.5452	7.3948	8.8972	8.1893	5.233	7.558	7.0936	6.6286	8.1687	8.9949	6.89	8.0454	7.0962	7.1041	9.7944	7.4472	7.3528	8.0533	6.4055	9.2634	7.3654	8.4528	9.8531	7.9721	7.2487	5.2798	5.9533	8.0796	8.3432	9.2211	7.1413	11.6571	8.5118	6.8227	8.3233	6.3131	6.3163	6.7661	7.456	8.2333	7.5855	7.1362	8.9843	8.4249	9.8715	7.7423	11.4751	7.9935	7.3289	8.9716	7.924	8.4004	7.9202	8.3147
PF3D7_0704000.mrna1_1	PF3D7_0704000.mrna1_1;3083	3083	9.3152	8.5818	5.7455	7.2323	6.5815	8.568	10.6628	10.1155	6.0635	9.5651	9.4749	8.2925	6.5495	9.4218	8.4959	11.1867	10.3942	6.6431	5.6588	8.8775	9.5559	10.4599	7.7063	9.1176	7.7988	3.9973	7.2671	5.647	8.8334	9.0579	9.8812	8.3622	9.533	7.4761	5.9732	7.5185	7.7047	7.0102	8.9999	10.3126	8.1538	7.5708	7.0111	8.0197	8.2863	7.4797	6.9128	8.2037	7.1599	8.3378	8.4681	7.9241	10.0325	7.597	10.9344	5.557	6.4084	7.63	8.1193	9.3995	6.6263	11.7495	8.5763	8.2561	7.9055	7.6493	7.8023	7.2337	8.0313	9.2488	7.6113	7.9095	8.2527	8.5536	9.6903	7.2846	13.0082	8.1389	8.2741	8.6736	8.2834	8.9994	8.0078	7.343
PF3D7_0704000.mrna1_1	PF3D7_0704000.mrna1_1;3084	3084	9.0614	8.3752	6.1206	7.8511	6.7298	8.5089	10.2321	10.2818	6.6229	9.1591	9.8532	7.891	7.8111	9.6817	8.3162	10.3763	9.9022	7.4118	5.6421	8.2496	10.1589	8.5772	7.5063	8.6378	7.6448	5.4515	7.9583	5.4293	7.8938	9.7413	9.1882	7.2177	8.9685	8.101	6.7114	7.3484	6.6104	6.9167	7.4563	9.8708	7.9992	6.6932	6.8477	8.2617	8.4607	7.4362	6.8268	7.6083	6.4466	8.9195	8.21	8.2852	9.6	7.5114	14.232	5.5354	6.1705	7.8355	7.6527	8.8473	5.7377	12.0489	9.3087	7.7581	8.3057	7.4167	7.2111	7.8236	7.4181	12.3826	7.3331	7.7215	8.5496	7.9226	9.0761	6.7951	12.1184	8.3999	8.2397	8.7612	7.8041	8.1563	9.1093	7.7959
PF3D7_0704000.mrna1_1	PF3D7_0704000.mrna1_1;3085	3085	9.1577	9.3199	7.1117	8.7865	7.0521	8.8557	9.9731	10.4191	7.8103	9.3468	10.5066	8.657	8.1539	9.8376	9.1664	9.6731	10.3076	7.2118	5.9284	9.1407	10.4956	9.3702	8.3167	9.5663	7.6338	5.7377	6.9396	6.0505	8.7706	9.9331	9.7739	8.4031	9.7454	8.2508	6.5254	6.9452	7.103	8.1529	7.1528	8.6342	9.15	7.6644	7.6581	7.807	8.9962	7.4781	7.4756	7.1262	7.5474	9.2158	8.0085	8.6814	9.4919	8.6631	8.8958	6.5174	6.6947	7.7931	7.4093	10.3187	6.6882	12.927	9.4144	8.7842	8.4839	7.3855	7.1952	8.0746	8.5783	8.8864	7.0339	8.2289	8.4114	7.7637	10.3964	6.5427	12.8327	8.4111	8.6676	9.0804	8.3786	8.2816	8.9079	7.6991
PF3D7_0704000.mrna1_1	PF3D7_0704000.mrna1_1;3086	3086	8.6274	9.1002	6.7438	7.4149	6.8312	7.502	9.5103	9.622	7.2707	8.8265	10.741	8.3984	7.3706	7.9098	7.5196	6.9791	10.4069	7.2095	6.3619	8.3531	9.717	8.0216	7.273	11.8002	6.9028	5.9322	6.4366	6.4928	8.8174	9.164	8.7211	7.4157	11.6168	7.0441	6.1245	6.6385	7.8279	6.5621	7.8651	8.1385	8.6463	7.191	6.6552	8.2214	7.9384	6.9942	7.2991	6.9326	6.0139	8.8584	6.8244	7.439	10.226	7.5511	7.1179	7.0405	8.8479	8.1345	6.2455	10.8516	7.3929	11.581	8.1919	7.1875	5.8775	6.7731	6.6645	6.8347	6.9613	7.3597	8.073	8.7237	9.6534	6.4741	10.304	7.7343	11.8756	8.2959	7.8173	7.4603	6.8277	7.301	8.7946	7.1411
PF3D7_0704000.mrna1_1	PF3D7_0704000.mrna1_1;3087	3087	8.9353	9.3226	7.0792	7.7932	7.5702	7.7641	7.7433	7.6121	8.1536	9.0694	10.7027	9.3166	7.9344	8.0333	6.9109	8.3022	7.8265	7.1532	6.042	9.748	9.6196	7.7439	6.9743	8.1912	7.2139	7.0761	6.3632	6.2061	9.9163	9.4347	8.9831	6.9204	8.6652	6.8217	7.6297	6.5027	8.3057	7.2775	8.1336	8.8651	7.4641	7.0786	6.6447	7.3933	8.6024	6.6632	7.1179	8.1533	7.6169	9.1674	8.4264	7.0447	9.9249	7.0292	6.9958	5.9062	13.2679	7.0224	6.0873	10.6715	5.9174	11.3998	7.9985	9.3767	8.7728	6.8379	5.9284	7.2946	7.5678	8.0842	6.1562	12.5515	8.4907	6.2555	10.9505	6.0887	11.2725	7.0934	9.5414	9.2623	6.5214	6.2065	8.2623	6.7502
PF3D7_0704000.mrna1_1	PF3D7_0704000.mrna1_1;3088	3088	9.2315	8.0042	6.9381	7.2809	7.3291	6.9312	7.9114	7.6951	7.8777	8.2197	10.4212	8.3007	7.7616	7.1559	6.676	8.1914	6.9606	7.1709	5.7861	8.5823	8.4864	7.6156	7.3245	7.9001	7.3278	4.6311	7.1148	6.7276	8.7216	8.4994	8.1252	7.3036	8.4517	7.4054	6.3102	7.3453	6.4118	8.6051	7.3102	7.8188	9.321	9.4656	6.717	6.4598	8.5779	6.3675	8.1128	7.966	7.2485	9.067	12.1073	7.7357	10.2475	7.2653	6.7428	6.0626	5.8525	8.2475	8.1317	10.6897	10.7986	11.6847	8.029	8.9025	7.1082	8.2416	7.186	8.5035	8.0458	5.9848	7.4614	7.3583	8.9046	7.7027	10.63	10.7558	11.3331	7.044	8.9857	7.9959	7.2945	8.3785	8.9066	7.8639
PF3D7_0704000.mrna1_1	PF3D7_0704000.mrna1_1;3089	3089	7.8349	7.6516	6.7464	6.9804	6.7608	6.9576	7.9045	7.1416	6.6475	7.5806	9.9911	7.3002	6.9153	7.0508	6.6609	8.1179	8.0235	7.7665	8.5016	8.0814	8.6602	7.3333	6.885	8.1079	6.3889	7.0778	7.5159	7.5966	8.5514	8.6322	8.4911	6.1237	8.3629	6.9641	5.8997	7.4215	7.8825	10.014	7.4614	7.2309	9.5275	9.3442	7.1131	7.8318	7.8537	6.4486	9.3764	7.6069	7.6732	8.89	12.1456	7.4543	10.2618	6.6748	6.8212	6.3632	5.0531	7.9076	8.1247	11.1524	6.7769	9.7303	7.8437	8.0356	8.2372	9.0925	6.7585	8.7476	8.0222	7.1886	7.1888	6.0596	9.0027	8.102	10.3362	6.499	9.5549	7.6604	8.5435	8.66	8.8865	6.7996	9.1838	7.7214
PF3D7_0704000.mrna1_1	PF3D7_0704000.mrna1_1;3090	3090	8.6071	7.6721	6.6704	6.7417	6.5758	6.4679	8.1321	7.9107	7.2204	8.6606	8.0409	6.2765	7.3665	6.9331	6.581	7.8989	8.8317	6.1625	13.2595	7.433	8.5026	8.3481	8.1007	7.1614	6.2696	6.8969	6.5527	12.9909	8.4154	8.4025	8.6235	8.1862	7.9389	7.3141	5.7282	6.602	8.8525	9.7641	7.8686	8.2331	7.5379	9.1337	6.0235	6.8151	8.2323	4.9991	9.7416	7.7488	7.2918	8.7268	12.097	6.4343	9.1498	7.1985	5.3844	6.1264	4.7856	8.8251	7.8457	10.6778	7.4507	8.3686	7.7913	7.4639	8.0173	8.6707	10.5349	8.2493	7.9459	6.0132	6.3226	5.7692	9.3555	6.4318	9.8919	7.6267	8.0205	7.8981	7.6352	7.8832	8.7584	10.9766	8.6899	7.7199
PF3D7_0704000.mrna1_1	PF3D7_0704000.mrna1_1;3091	3091	8.7282	8.4838	9.4158	7.6949	7.3544	8.385	9.6655	9.808	8.5109	8.1077	7.7307	9.3761	8.8836	8.6701	8.4087	9.4095	10.0197	10.634	8.4091	8.946	8.783	9.789	8.4146	8.6355	8.6602	8.9708	9.2864	8.3547	9.5838	9.4239	10.6253	7.4504	9.4236	9.1508	7.5032	9.4731	10.9842	10.2875	7.8336	7.6009	9.4349	10.1631	11.0007	9.8808	9.0907	7.4138	10.2464	8.3529	8.9003	10.2885	12.7968	10.8076	9.6643	9.7619	7.4472	7.5542	5.5711	8.2867	9.4598	10.6596	6.5486	11.0701	9.868	9.2469	8.6902	9.5644	11.8486	10.8125	10.3719	7.5967	7.5046	5.7063	10.596	9.372	10.3231	6.7794	10.8401	8.6746	9.3943	9.1321	9.5055	12.3793	11.2727	10.1854
PF3D7_0704000.mrna1_1	PF3D7_0704000.mrna1_1;3092	3092	8.4448	8.6204	9.4216	8.451	8.067	7.8817	8.6717	8.6831	8.0855	8.913	8.2984000000000009	7.1845	8.8091	8.1094	8.2092	10.0755	9.1968	8.7254	6.1821	8.4884	8.5547	9.1503	7.6264	8.0041	7.3361	9.0253	8.4805	6.8301	9.3318	9.4606	8.361	7.0361	8.3513	8.0966	7.5342	7.8511	10.0558	11.075	8.62	9.0601	9.4017	11.1222	9.3677	9.0756	8.5619	6.5392	9.937	8.5142	8.3944	9.6098	12.1438	8.4926	10.1492	8.5237	6.4323	6.5127	7.2593	8.9874	8.4133	9.5057	7.2925	8.3119	9.2652	8.3447	9.4117	9.0473	11.1798	9.2075	9.6822	10.2183	8.0363	7.2363	9.9441	8.3186	8.2902	7.2328	9.1096	8.839	8.2802	9.1242	9.3901	11.8395	9.8066	10.02
PF3D7_0704000.mrna1_1	PF3D7_0704000.mrna1_1;3093	3093	7.4876	6.9817	6.0306	6.251	7.0847	6.2246	7.6255	7.534	6.0538	7.064	5.3691	6.62	5.7244	7.1052	5.9704	7.1277	7.2733	9.1256	5.7046	7.4221	6.7206	6.7175	8.1167	7.5832	6.7189	5.689	5.9312	7.6216	7.3265	7.3613	5.7401	6.6174	8.1673	6.7175	5.582	6.0277	8.8343	7.9617000000000004	7.6219	7.7218	5.5786	8.6358	6.674	7.4693	6.345	4.2935	8.7565	7.8558	7.7253	6.9405	11.7898	6.7865	8.7209	8.6527	6.7101	5.5457	4.6831	8.088	6.8126	5.9229	6.2334	7.7874	6.5325	7.2943	6.9216	8.2857	10.0232	7.7508	8.964	9.3322	7.7758	5.251	9.08	5.6851	6.6394	6.3464	7.817	7.0956	7.952	7.7069	8.0066	9.4433	8.9064	8.944
PF3D7_0704000.mrna1_1	PF3D7_0704000.mrna1_1;3094	3094	9.4852	9.0259	8.8505	8.8383	7.78	10.496	9.3547	9.5474	8.8657	9.6833	6.8063	9.1724	9.203	8.7715	9.6816	9.5395	9.5912	10.743	5.9745	9.5061	9.7174	10.1034	7.3174	7.6015	7.6129	10.2539	8.9023	6.7371	9.9892	10.1996	10.5091	7.6287	8.4189	8.1713	6.9949	8.6973	11.4395	11.4324	8.8685	8.4403	7.5641	9.8369	9.5333	8.7044	9.1929	8.0494	11.4647	9.2362	10.2278	7.441	11.7939	9.7197	10.572	9.01	8.4531	8.5399	5.4259	8.797	7.0168	6.8411	8.2467	10.0941	9.7362	9.2004	10.1092	9.6559	12.1502	9.5271	10.4582	10.3288	7.4775	7.3141	11.4456	7.6896	7.8538	8.2682	10.4174	8.6648	9.3405	10.8521	9.2297	12.3534	10.7124	10.3567
PF3D7_0704000.mrna1_1	PF3D7_0704000.mrna1_1;3095	3095	8.839	8.9188	6.0538	7.0502	6.9846	7.4708	8.9066	8.8619	7.5002	8.2591	5.6528	7.3963	7.2953	8.2168	6.5318	9.1993	8.6319	7.959	5.6979	8.2541	8.2368	8.4411	7.1402	10.8586	7.7853	7.1401	7.9643	7.2643	8.842	8.8142	9.0248	6.7222	10.3839	8.0174	6.2048	7.2306	11.0073	10.9415	8.3351	9.0607	6.8634	9.5034	7.0749	7.9592	8.7716	7.3555	10.7392	8.0953	10.0016	8.0395	12.2345	7.184	10.0425	8.0135	5.2679	7.1258	5.7554	8.359	7.8419	9.2823	5.7592	8.8067	8.1402	8.4628	9.0593	9.5167	10.054	8.0895	9.8712	6.5318	6.1572	4.9612	10.229	8.1253	8.8709	6.0426	9.0608	7.4594	8.9582	9.2784	9.3623	9.9515	9.7327	9.9289
PF3D7_0704000.mrna1_1	PF3D7_0704000.mrna1_1;3096	3096	8.1304	7.0594	6.0219	6.5342	6.8441	6.0652	8.4118	7.661	7.336	7.8223	5.6294	6.852	6.7691	7.6084	5.8125	8.523	7.7801	9.0816	5.1953	8.1037	7.2953	7.8241	6.7388	8.3418	6.2403	4.696	6.6294	5.0883	8.3375	8.5656	7.8818	6.6768	7.6933	6.5152	4.8938	7.9572	10.9221	9.6577	7.3396	9.1694	6.7156	8.038	5.3234	7.8333	7.1057	6.371	9.8042	7.791	9.3064	8.2961	12.311	6.1092	8.6319	7.7036	4.9773	6.8053	5.5969	8.8696	9.0303	8.0226	5.7487	7.3336	7.0683	7.8146	8.8131	8.7563	7.9181	7.9105	8.624	5.6153	7.772	5.2071	10.0273	9.3715	7.7493	6.5598	7.8806	6.9357	8.18	9.6875	9.2287	8.311	8.8109	8.8694
PF3D7_0704000.mrna1_1	PF3D7_0704000.mrna1_1;3097	3097	7.8335	7.3237	5.0496	5.1502	4.4555	7.5641	5.8056	4.8334	4.7393	8.509	5.121	4.3241	4.7703	4.5398	6.077	5.1342	6.0405	8.9532	4.9864	5.6141	9.2868	6.433	5.8166	5.1659	4.582	3.7257	4.2296	4.0036	4.263	9.308	8.4998	5.4673	5.3761	5.0009	4.5292	3.847	7.1539	5.3978	5.6648	5.4643	6.2523	7.1366	4.5173	5.4509	6.212	4.839	6.4058	4.0798	4.7756	5.3663	5.849	6.5089	4.2487	5.2843	5.9131	3.8063	4.4731	8.8549	5.8817	3.4222	4.9126	7.2419	7.001	5.7973	6.4341	4.3813	4.0435	5.8437	7.3763	6.5481	3.4944	6.0054	9.7613	4.5844	4.7334	4.6206	7.3255	6.2596	5.9045	7.5231	5.133	3.433	8.0178	7.9254
PF3D7_0704000.mrna1_1	PF3D7_0704000.mrna1_1;3098	3098	7.8122	5.8701	5.0712	4.3813	2.7803	5.392	4.2728	4.541	3.6135	7.9351	5.6311	5.1707	3.8817	4.1185	4.5472	5.1164	6.1018	9.4924	3.3923	4.9345	9.4534	5.7626	6.8366	8.4099	4.915	3.0704	3.8679	4.6639	5.7334	9.6507	8.2191	6.641	8.3503	5.3129	4.995	2.9203	6.8705	5.7298	5.9491	4.3681	4.5735	5.155	5.5348	4.9837	6.1451	5.1938	5.7861	6.5838	3.8963	5.2361	6.1426	5.1235	6.4264	5.2434	9.2201	4.2861	5.073	8.9348	5.4941	4.8263	3.7203	6.8747	5.7126	5.0635	6.9466	5.1803	5.1751	6.5203	7.7583	9.6111	5.0596	4.8048	10.9703	5.5708	5.6079	4.1969	7.4319	5.9523	5.8929	8.1329	4.3045	3.957	7.9605	8.2501
PF3D7_0704000.mrna1_1	PF3D7_0704000.mrna1_1;3099	3099	5.5804	4.5404	4.5373	4.254	4.1481	5.4874	4.7328	3.0197	3.2126	5.6259	5.0361	3.0892	4.3806	0.4542	4.1027	3.7687	5.545	1.8953	4.7522	5.7238	4.9986	3.5741	5.4283	3.6218	4.995	3.6736	3.6531	5.2133	4.585	4.4243	5.8094	4.6479	5.114	5.3252	3.6462	4.5348	4.7192	3.1077	4.9064	3.0514	4.991	4.9686	4.266	4.6334	3.6519	2.3868	3.7677	5.4522	1.7866	4.3909	4.319	5.3306	2.6803	4.4575	5.408	4.7004	4.2743	5.1181	5.3519	2.263	4.7871	5.1342	3.9477	5.1177	3.9155	5.3009	4.1135	3.7876	5.6026	5.4476	3.943	4.8958	4.6741	3.5286	3.8982	4.2943	5.5883	2.7115	5.4867	5.6011	4.0985	4.7214	4.8634	5.1727
PF3D7_0704000.mrna1_1	PF3D7_0704000.mrna1_1;3100	3100	5.7076	5.2559	5.1416	3.8258	4.2472	9.0754	5.0993	4.4356	1.9222	5.7252	5.3005	4.7015	4.2891	0.3103	7.5772	5.7361	4.9523	4.0197	5.1485	4.7766	4.1953	3.9439	5.5198	2.7908	4.1667	4.2913	4.3505	5.1875	4.9477	4.6398	5.8782	4.1218	5.3927	5.5732	3.3377	2.0391	4.4912	3.9937	5.6418	4.2411	4.1514	5.89	4.8836	5.2798	3.306	4.1993	4.4744	4.848	3.7104	4.0277	5.4019	5.5835	3.4087	5.3568	5.0781	3.2357	4.9392	5.4925	6.5845	4.347	4.5311	5.2653	4.729	5.2994	5.1152	6.0845	2.0635	6.4861	6.0361	7.84	3.466	4.84	5.9991	5.2246	4.7409	5.1957	6.4472	3.8924	5.8686	5.7905	4.84	3.5898	7.2332	5.2578
PF3D7_0704000.mrna1_1	PF3D7_0704000.mrna1_1;3101	3101	6.1552	6.086	5.407	3.7856	0.9561	6.0268	4.8934	4.4893	1.9184	5.0678	3.9458	5.438	5.0352	2.7506	4.8084	5.3653	4.8605	3.7344	4.8831	4.7871	5.3854	5.2118	4.6017	5.6294	4.3103	3.278	3.9402	4.0461	5.2357	4.3827	5.0858	1.406	4.8253	5.288	3.7388	1.5607	4.712	4.4195	5.4979	5.2798	5.6005	4.5552	4.7772	5.3045	4.2133	4.985	5.157	5.2954	4.1914	5.0934	5.2891	4.6679	6.2612	5.0751	5.2728	4.5951	5.6857	6.0766	4.281	5.4131	4.7939	6.7572	6.0128	6.1436	6.1056	5.1169	4.3334	5.5807	5.5211	7.6901	4.3771	5.1751	6.1104	5.0418	5.4168	5.3409	7.8804	5.6963	5.9148	5.916	5.6302	3.846	6.31	5.4601
PF3D7_0704000.mrna1_1	PF3D7_0704000.mrna1_1;3102	3102	6.0747	4.2441	4.4175	5.0343	7.5426	6.2319	4.7279	4.8841	6.9443	6.667	4.6398	5.0609	4.2765	7.2681	6.7515	4.853	5.0085	5.1131	4.7436	5.0553	6.3393	4.292	4.6444	3.3349	5.4998	4.7203	3.4867	4.6159	4.9819	5.0063	5.2529	4.7225	4.7181	4.121	3.9855	3.3219	4.6415	5.5877	4.8515	4.2095	5.1164	4.2449	5.2776	4.433	5.384	4.8929	5.3366	5.1695	4.8349	3.488	7.4153	5.5087	2.6893	5.466	3.9625	4.8605	6.0749	5.1359	5.4172	5.0009	4.8288	5.4033	6.1827	5.516	5.5097	5.0785	4.0117	7.7361	4.9782	5.1297	5.1131	6.6999	6.9988	5.9683	5.0768	5.1831	6.907	4.7279	5.6511	5.9018	5.6398	2.0496	7.7841	4.1835
PF3D7_0704000.mrna1_1	PF3D7_0704000.mrna1_1;3103	3103	5.4476	5.1375	5.0444	4.6915	4.6594	4.2327	5.5068	5.2574	3.0391	5.545	4.7766	5.5248	5.1615	3.009	4.4912	5.0751	6.4408	4.8207	3.846	5.0339	4.6662	2.8992	4.266	4.8943	4.784	2.8074	4.4751	4.477	4.342	5.6633	5.464	5.4012	5.1144	4.3695	3.8146	4.1914	5.4857	4.9107	5.4084	2.5484	4.5975	4.7866	5.2024	4.5329	3.6288	3.5223	4.0241	4.2265	4.7015	5.3114	6.9934	4.843	4.4026	5.3327	4.6264	3.3118	7.6408	5.2858	5.8061	3.3462	5.3695	6.1071	6.5426	5.9122	5.9069	5.7981	4.439	8.1452	5.0032	5.1432	3.7856	7.5214	6.0043	6.1809	4.5027	4.8718	7.0365	5.1526	6.3899	5.8921	6.0674	3.2943	8.2675	4.2965
PF3D7_0704000.mrna1_1	PF3D7_0704000.mrna1_1;3104	3104	5.3107	5.3438	6.758	5.3441	3.0993	3.6171	5.1989	4.9141	3.8298	5.6913	5.4637	4.6781	4.8555	3.7981	4.1969	4.3561	5.5844	4.4303	4.5154	2.9241	5.3789	4.3313	5.1375	5.7225	5.6381	4.3576	3.8826	5.4259	3.7409	5.2468	4.8851	3.8012	4.7197	5.3071	4.116	2.2203	5.4002	5.859	4.9959	3.6017	4.0409	4.7032	4.7339	6.0103	5.565	5.07	5.2242	4.9269	5.3889	6.0906	6.1809	5.6171	3.4383	5.6614	5.3861	4.7608	7.8711	6.1577	5.2445	4.2817	5.1562	6.1908	5.6209	4.7279	5.6061	5.3089	4.7447	7.3356	3.6005	5.0579	4.7981	7.2436	6.4668	6.1146	6.141	4.6639	6.9757	5.1338	5.6979	5.5625	4.9905	4.2668	8.1523	4.8972
PF3D7_0704000.mrna1_1	PF3D7_0704000.mrna1_1;3105	3105	6.0396	3.257	5.6132	5.0896	3.8718	4.8968	6.0766	6.6707	4.7793	5.9288	5.135	4.0695	5.3262	3.5097	5.2445	4.4575	7.4661	4.6346	3.7225	4.7409	5.318	3.7004	3.9551	6.2658	5.3649	3.384	5.3487	3.8826	5.8892	5.4179	5.0383	4.4053	6.0932	4.8339	4.4323	4.3096	4.9991	5	5.5125	5.3056	5.545	3.8817	5.2581	5.4396	4.4944	6.2228	4.5173	5.3016	4.0099	4.2623	5.3359	5.1119	3.3001	6.4306	5.6433	7.6236	7.7247	4.8359	6.2587	5.3723	5.0807	6.3349	7.4052	4.8293	4.5311	4.852	4.504	6.7758	5.8397	4.1898	5.1953	7.7542	6.6261	6.8753	5.9773	5.8647	7.6986	5.8107	6.6816	5.6814	6.0457	3.6792	7.2828	4.2839
PF3D7_0704000.mrna1_1	PF3D7_0704000.mrna1_1;3106	3106	5.855	5.2388	5.1587	5.9551	1.9891	5.1619	6.3703	6.717	3.84	5.9472	5.4216	4.6758	5.8868	4.0925	4.9855	4.047	7.2491	5.1243	4.8405	4.3882	6.1815	4.1819	5.4336	6.6168	5.6719	5.8253	4.8197	4.7772	5.6171	5.1906	5.8349	3.8268	6.6304	6.1932	5.2795	5.565	4.7887	6.4415	5.2369	4.5008	5.1396	5.6536	4.9083	4.6859	6.1276	7.0687	6.3987	5.488	4.4653	6.2683	6.2937	5.2828	3.841	6.2466	7.7967	8.0408	7.6699	5.4532	6.1807	4.7522	5.6026	7.0282	9.193	6.0997	6.2935	5.0652	4.8718	6.9664	7.1961	5.6826	5.0272	7.846	7.199	6.4875	5.4152	6.5487	7.5342	8.0172	6.2939	6.5598	5.9413	3.9542	8.1405	6.5601
PF3D7_0704000.mrna1_1	PF3D7_0704000.mrna1_1;3107	3107	5.9642	5.2388	5.0067	4.5595	3.2388	8.082	6.1957	7.4509	5.2902	5.9326	6.4328	5.9338	5.3298	1.7782	8.2757	5.4192	7.9024	2.4141	4.2487	3.0444	5.7271	3.8268	5.2731	5.4226	5.1428	0.2388	4.5987	3.2373	3.9136	6.1886	4.585	3.144	5.8084	5.373	4.8212	2.4114	4.1562	5.9272	4.8846	4.033	4.3183	5.257	3.8689	5.0544	5.2396	5.72	5.5447	4.2972	4.9006	5.1767	4.6536	5.0219	4.0522	4.8929	7.7524	6.2374	7.4756	5.1098	5.4702	4.0152	4.3363	9.6453	7.101	4.1579	4.8535	4.4809	4.3349	6.5152	5.441	5.3981	5.4712	6.3228	5.7474	5.7745	5.2357	5.3266	9.5074	6.7639	5.2902	7.2704	5.3709	4.6188	6.6428	5.5251
PF3D7_0704000.mrna1_1	PF3D7_0704000.mrna1_1;3108	3108	5.4954	5.581	5.6061	5.5008	4.0135	7.4824	6.8201	6.8424	2.4725	5.9628	5.5466	5.3957	5.8782	4.4502	7.3318	5.2357	7.4116	4.2891	4.4496	5.2292	7.179	4.4854	5.6645	11.5376	4.6702	5.044	3.5033	4.3176	4.5945	6.5779	5.9324	4.4053	11.3025	5.2483	4.6473	3.278	3.3176	5.6879	6.2083	4.7549	4.359	4.8625	4.5509	4.5981	5.684	6.2702	4.8253	6.1377	4.9088	5.7743	5.3649	5.7342	4.0764	6.314	7.6485	5.0233	8.0675	6.0405	5.9404	5.3906	5.769	8.4133	7.699	4.717	5.3445	5.888	3.4155	8.6973	5.9542	6.0369	4.8748	7.6638	6.4885	6.4185	5.9402	5.7708	9.2022	7.1627	5.7581	5.6633	5.1252	2.4168	8.8772	6.3289
PF3D7_0704000.mrna1_1	PF3D7_0704000.mrna1_1;3109	3109	5.6707	6.0079	4.8181	4.7682	3.4476	6.6339	6.0896	5.4039	3.7452	5.7774	4.9222	4.5963	5.6415	3.9625	7.1718	5.5475	6.4205	3.9505	4.0522	4.7247	6.3226	4.2615	4.0909	10.9247	5.5826	3.9155	3.3448	4.3951	4.9373	6.0188	5.4094	5.1379	10.4103	4.8861	5.2323	3.5223	5.0811	5.1285	6.6216	5.1264	5.7981	4.8982	5.3027	4.7761	5.2098	4.6605	5.0148	6.2909	1.8953	4.582	6.2286	4.7442	3.8639	4.8895	9.2395	5.0807	8.0836	4.4296	5.8197	5.4101	5.4165	9.3084	7.9762	5.2906	4.8753	5.8642	5.251	7.4618	5.8684	7.7552	5.0103	7.1123	6.0152	5.3923	6.1713	6.2238	8.8595	7.6753	6.2309	5.4686	5.6946	4.5497	8.2567	5.4731
PF3D7_0704000.mrna1_1	PF3D7_0704000.mrna1_1;3110	3110	5.8402	6.1297	5.1755	5.4453	3.5348	6.9729	6.0738	5.9697	2.0108	6.5447	3.847	6.2305	5.7616	2.9523	6.9076	5.2422	6.1797	6.3885	2.6803	4.5711	6.9556	4.6954	5.2498	11.4027	5.1064	4.6112	6.1206	4.5304	5.7568	6.9738	5.4614	4.2765	11.9421	6.1169	3.3854	5.6398	5.5922	6.1181	7.7172	4.2758	5.4581	4.2211	5.5444	4.7745	5.6761	5.2566	5.4219	6.9627	3.7793	6.1727	5.9754	6.2752	3.7312	8.2036	10.4366	4.5329	7.9411	5.6064	6.591	5.5348	5.3719	9.2849	7.7884	4.9236	4.995	4.9523	4.5466	8.4372	6.1106	9.542	6.0488	6.9046	7.8867	7.2326	5.9759	6.1631	9.7028	7.208	6.1922	6.079	6.002	5.4419	8.2578	5.5786
PF3D7_0704000.mrna1_1	PF3D7_0704000.mrna1_1;3111	3111	6.8434	5.8975	5.4296	5.7661	3.925	7.2764	6.8435	6.4053	4.5832	7.2078	4.8948	7.7658	6.0255	4.6809	6.4162	5.3642	6.5388	5.0985	4.4263	4.6753	7.8526	3.2126	5.5756	10.4866	5.7325	3.9891	4.7082	5.1635	4.4874	7.4002	5.1043	4.5078	10.3978	6.0813	5.6058	5.6238	6.5141	5.898	8.5434	3.7782	5.5065	6.607	5.2468	6.9074	6.2228	5.2048	6.2824	8.4778	4.2055	5.975	6.2559	5.4316	5.935	7.278	9.9701	5.3494	8.0614	6.1916	6.1757	5.0166	4.511	9.9383	7.8289	5.0866	5.6453	5.636	4.7923	6.872	6.8521	8.7685	4.8232	7.4865	6.6431	6.3887	6.1434	6.3628	9.9723	7.2325	5.4715	6.1861	5.6302	5.2965	7.1368	5.8562
PF3D7_0704000.mrna1_1	PF3D7_0704000.mrna1_1;3112	3112	6.9208	5.7477	5.2906	4.6141	4.9198	6.9187	6.438	7.2065	4.4515	6.5656	6.0762	8.0623	3.9727	2.6346	5.4131	4.7447	7.6791	6.3797	3.1473	4.2787	6.6193	3.5033	5.4373	11.6897	5.7708	4.2854	6.0755	4.8709	5.254	6.2215	5.7816	3.5323	13.2886	6.0961	5.2095	4.5886	5.5081	6.1006	8.5868	4.1723	4.9491	6.5016	5.8309	7.2469	5.7806	5.4138	5.85	8.2836	3.2063	6.9274	6.4788	5.2906	4.1522	6.9937	7.3024	3.925	6.8909	5.1615	4.7923	6.6078	7.6405	8.6589	7.4584	5.9296	5.5078	4.5564	4.8812	6.0697	6.4194	7.1291	5.1264	6.5206	5.9131	6.0815	6.7519	7.1501	9.4661	7.7413	6.3849	5.9688	5.8286	4.8068	8.1835	4.6496
PF3D7_0704000.mrna1_1	PF3D7_0704000.mrna1_1;3113	3113	6.5776	5.5323	5.1506	5.3082	2.9672	6.7293	10.5272	11.3489	4.8094	5.7057	4.8972	6.7131	4.925	4.1514	5.2219	4.8875	12.1673	5.2813	3.9727	4.669	6.0063	5.5195	4.3716	11.7819	5.0444	3.1699	5.2563	4.272	4.2365	7.5793	6.2677	4.3413	13.6775	5.9674	4.785	5.0023	4.582	5.8743	8.0833	3.4854	5.2529	5.5832	6.1167	8.1693	5.0121	5.0152	4.8738	7.8638	2.6645	5.4043	6.2519	5.4935	7.5289	7.219	7.6314	3.7719	6.9187	6.3579	4.4087	3.2032	5.8652	7.425	7.3194	5.8316	6.0538	5.0976	4.2638	6.4584	5.8271	8.1382	5.0334	7.3875	7.7805	6.0429	5.2791	5.6639	8.9975	7.3945	7.0315	6.9706	5.2832	4.8079	7.3549	5.292
PF3D7_0704000.mrna1_1	PF3D7_0704000.mrna1_1;3114	3114	6.3505	5.5945	5.1574	5.4259	3.7549	6.4581	6.1169	5.4607	4.5046	6.903	3.6971	8.6722	5.6764	4.6616	6.7772	5.9964	6.8296	6.0303	3.99	5.1031	6.9038	7.43	5.9796	10.6017	5.0233	6.4616	5.4581	5.1198	6.2234	6.7343	9.1203	4.3957	13.6408	5.1574	5.4138	6.3038	7.1814	6.5756	7.6653	3.3702	4.9406	6.0568	5.6795	8.1407	5.8258	6.1463	6.7486	7.1772	3.6171	5.9067	5.9805	5.8316	6.7167	7.3304	7.9399	4.1119	6.2188	7.8678	4.8465	4.8258	5.7926	8.4255	7.4422	4.9681	5.7247	5.7506	5.5524	5.2327	7.7114	8.3078	4.5329	6.0644	9.2082	5.6014	6.3696	6.532	8.8338	7.6925	6.3546	6.5	5.9319	5.1119	7.5834	7.559
PF3D7_0704000.mrna1_1	PF3D7_0704000.mrna1_1;3115	3115	7.381	6.4666	5.497	6.1077	5.6921	6.7753	5.9891	6.399	5.1043	8.0969	5.1064	9.1198	5.6299	4.9759	6.5732	5.4857	6.5498	6.7278	5.6554	5.2227	6.3125	7.4329	6.6051	10.2013	5.8629	3.7866	7.4	4.6741	5.9512	6.3679	9.3167	6.1713	13.6069	5.903	5.6699	8.3477	7.8432	6.407	7.9581	2.269	5.4145	6.2079	5.925	7.6413	7.2641	7.9992	6.9622	6.7682	4.0798	6.1591	6.6292	6.607	7.3988	7.2117000000000004	8.4086	5.2133	6.4765	6.3452	5.0841	6.0987	7.1986	8.2091	7.1732	5.6085	6.9268	6.1637	5.9352	6.4436	8.0297	8.5315	5.6197	6.4471	8.7427	6.4782	6.2598	7.8993	8.8746	7.9059	6.9416	7.6511	6.7785	5.6247	8.4858	7.1012
PF3D7_0704000.mrna1_1	PF3D7_0704000.mrna1_1;3116	3116	7.2887	5.8694	5.3764	5.9505	8.1081	7.3992000000000004	6.1723	7.183	8.5066	7.9433	6.1512	8.1831	6.1102	9.1713	7.534	5.9112	7.3364	7.4967	4.8733	6.1749	7.6903	8.0276	5.1803	9.9199	5.1751	4.1018	5.6138	5.8253	7.1544	6.8475	8.5917	4.5279	13.5558	5.9715	5.9069	5.7148	8.4152	6.297	8.1562	5.2861	5.5345	5.6273	5.9215	7.1679	6.2763	7.4096	5.5886	7.0845	3.5765	6.9568	7.2234	6.4589	7.1637	6.5782	9.5718	5.9274	6.9779	7.0402	5.3868	6.3802	7.4957	7.7174	8.0224	6.6716	6.1989	5.8369	5.8632	5.5326	7.0555	8.7982	6.4214	6.7456	8.3563	7.102	7.8349	7.6465	8.7085	7.6787	8.3012	7.7563	7.1242	6.9811	7.3831	5.7027
PF3D7_0704000.mrna1_1	PF3D7_0704000.mrna1_1;3117	3117	7.8048	7.2181	4.9986	6.254	7.1298	7.5263	6.4491	6.7315	7.4407	8.4974	5.5226	8.958	5.7684	8.5378	7.1757	5.6648	6.6066	6.7192	5.6047	5.3071	7.6538	8.2787	5.9071	10.1826	6.2201	4.9598	5.4542	5.5656	6.0279	6.7682	9.7832	5.2839	13.6014	6.4791	4.3923	5.025	8.7137	6.4453	6.9323	5.6168	6.3012	5.7211	6.829	8.4521	7.0611	6.5711	6.7527	7.0371	3.8924	6.5062	7.3348	5.7312	7.5151	6.2275	9.3634	4.1771	4.7735	7.0807	5.8452	5.8349	7.0688	8.3135	7.5698	6.4705	6.2157	5.9227	5.1639	6.9047	7.7258	9.1702	5.7808	6.0464	8.5373	7.0328	6.6073	7.0983	9.1918	7.9516	7.5304	7.3791	6.5798	6.0785	7.6738	7.0521
PF3D7_0704000.mrna1_1	PF3D7_0704000.mrna1_1;3118	3118	9.9456	10.4049	9.2325	7.4411	7.73	7.487	7.87	6.3764	7.8939	9.8226	6.2211	7.9238	5.8844	9.0605	6.7036	6.7562	7.2527	7.9698	5.5223	6.4992	7.9742	8.7458	5.7605	9.4027	5.7123	8.2317	7.7134	4.8777	8.2711	8.3828	9.9407	6.1227	13.5212	6.1843	8.4445	7.1129	8.1914	6.7312	6.2263	8.6125	5.8753	5.2184	6.813	9.1246	11.5922	7.5883	6.281	5.9484	4.079	8.1391	7.9047	6.8248	8.1229	7.4067	9.8467	4.9359	6.1512	7.5485	8.5207	6.3386	6.3438	8.272	7.961	7.0821	7.2475	5.0609	6.2623	6.6264	8.5524	9.3642	6.0993	7.1514	8.8647	8.6781	7.5563	7.6287	9.4281	8.1159	8.4977	8.2248	6.3519	7.4247	7.7193	7.5165
PF3D7_0704000.mrna1_1	PF3D7_0704000.mrna1_1;3119	3119	7.5018	6.6231	6.6079	6.4911	6.756	7.259	5.7018	5.5081	6.3851	8.784	5.5653	8.7125	6.6879	8.1989	7.516	6.0141	6.5581	6.8826	5.5046	6.332	7.7558	7.348	5.4259	7.7527	5.8184	5.029	6.1338	6.4765	6.7416	6.688	8.9943	5.3501	11.8062	6.0444	5.4236	6.6426	5.6465	6.0268	4.9288	4.7608	5.3827	4.1359	7.1172	7.4175	6.5089	6.3112	6.5767	5.0553	4.5759	7.471	7.8398	7.2219	6.3198	8.4871	5.8086	5.6927	5.408	6.667	5.9155	9.4407	6.4877	7.6922	7.1253	7.4461	8.1309	6.452	6.5841	6.2959	8.1996	7.5283	6.0094	7.1636	8.3399	6.7634	8.8224	7.1876	8.7283	7.2123	7.7631	9.2785	5.5382	6.8496	7.7808	8.0919
PF3D7_0704000.mrna1_1	PF3D7_0704000.mrna1_1;3120	3120	7.18	5.8644	5.4931	5.9193	6.986	7.7177	5.6482	5.7046	6.8489	8.7227	5.7361	7.4086	4.7714	8.2466	6.6854	4.2884	5.7477	6.8133	5.9507	5.342	8.1785	7.8945	5.5432	7.3821	4.8997	5.3377	5.4316	7.463	7.3555	7.0584	8.3027	5.0501	10.6409	6.0674	6.2207	4.3561	5.2865	5.2865	5.4469	5	5.5683	4.9279	6.4502	8.3695	6.8505	8.4249	6.1805	5.7608	4.4449	6.1759	7.9153	7.0181	7.7396	5.6264	6.69	4.6479	5.4168	6.1071	5.2702	4.6106	7.3524	6.3561	5.915	7.45	4.9639	5.4643	6.2418	5.8738	7.7669	7.9688	8.759	6.9472	7.757	7.2501	5.822	8.2679	8.7196	7.7816	7.8166	6.8288	6.4251	7.3776	7.7527	7.3306
PF3D7_0704000.mrna1_1	PF3D7_0704000.mrna1_1;3121	3121	5.8684	6.07	4.0426	4.8987	6.2361	7.5847	6.1175	4.1069	6.5149	7.7576	5.4165	6.8037	5.1131	7.2779	7.6137	5.9862	5.7409	6.3626	6.5089	5.8094	7.2977	5.9021	3.86	5.6744	5.5957	4.9021	4.6218	6.5179	6.4801	6.0847	6.8791	3.3219	5.6014	5.8117	4.7175	3.6633	4.2593	6.2604	6.2067	5.5068	6.1258	5.3067	6.08	7.3683	5.9669	6.4413	4.7388	5.7227	4.9805	5.557	6.1276	5.2865	4.7677	6.7177	5.1851	4.9523	3.5753	5.953	6.2288	5.2141	5.9186	6.5192	6.4519	6.4692	4.7772	8.142	7.0175	6.2265	6.4189	6.4492	5.6355	6.1467	6.684	6.2845	4.7745	6.0732	7.5613	7.2729	6.8892	6.7486	7.6093	6.9793	8.6879	5.8607
PF3D7_0704000.mrna1_1	PF3D7_0704000.mrna1_1;3122	3122	7.4723	7.1714	3.7876	7.1968	6.7459	7.315	6.052	6.2426	6.8654	8.6339	4.9919	8.1132	7.0112	7.9888	5.7087	6.1781	6.3112	6.7451	8.2208	9.2729	10.8487	7.8236	5.151	5.89	5.8306	2.7312	6.0885	8.3531	9.373	8.8917	8.6509	3.6622	6.9122	6.0868	6.0061	5.8701	5.6229	6.1633	6.0299	6.6365	6.3535	5.466	6.1932	7.9608	6.5407	7.4567	6.2346	5.8562	4.8525	7.3176	6.7553	6.4121	6.9874	7.7814	7.6457	6.8111	5.5248	8.0834	5.9542	5.8926	6.4155	7.4852	8.6505	8.6441	7.2061	9.577	7.0828	6.5948	7.8591	7.4207	7.4845	6.7495	8.9913	7.0149	6.5712	6.7348	8.1422	8.2454	8.7886	7.1123	9.0783	7.5957	7.8381	8.1989
PF3D7_0704000.mrna1_1	PF3D7_0704000.mrna1_1;3123	3123	6.6558	6.5706	6.7744	5.044	5.7342	6.55	5.7369	4.1276	5.9807	5.9052	6.1777	7.4882	5.5379	7.0602	6.0798	5.9088	6.0542	5.3583	5.1554	6.5817	8.9889	5.6764	5.694	6.1183	5.7785	7.7512	5.347	4.8334	6.9149	7.7163	5.9083	4.8777	6.0374	5.4832	7.5759	5.0492	5.4906	6.4306	6.6559	6.2254	6.074	5.3642	5.1239	5.354	5.5922	5.4512	6.5243	5.8417	6.3726	5.51	6.3368	5.7173	4.641	6.9833	5.6918	6.1847	6.5547	5.8316	5.2016	5.5416	5.7471	6.434	6.3051	5.5033	4.8914	8.2133	3.6135	5.4033	7.1133	5.8384	6.9548	6.2761	7.3017	5.607	5.6744	6.3604	7.3722	5.8676	7.051	5.7118	8.3152	4.8694	5.8071	6.8043
PF3D7_0704000.mrna1_1	PF3D7_0704000.mrna1_1;3124	3124	5.8836	5.7241	5.8204	4.9896	3.5497	5.1297	6.0332	5.6488	4.1875	6.2321	5.9088	5.9227	5.6605	6.8657	4.1185	5.0993	5.7549	3.6462	5.5792	5.704	5.7589	5.6724	5.0781	5.9798	5.6144	5.7126	4.9964	5.1457	6.4507	5.7409	4.4757	4.8704	6.4361	5.1043	5.2604	5.5686	5.6536	5.0295	6.1701	5.1522	5.8822	5.6091	5.4141	5.2551	6.0775	5.2392	6.0885	5.126	4.3702	5.0862	4.5072	5.1715	4.6317	6.1959	5.3899	4.9556	5.1566	5.7758	5.5826	4.7882	5.6493	5.4584	5.1379	5.0862	5.3635	5.8061	4.905	5.318	6.3286	5.9319	5.0772	5.5065	6.1651	4.8644	5.7024	6.5815	6.4298	5.7493	6.5625	5.8555	5.7074	5.1875	6.1414	6.8908
PF3D7_0704000.mrna1_1	PF3D7_0704000.mrna1_1;3125	3125	5.7301	5.9848	5.405	4.6753	5.5913	4.6305	5.4383	3.4449	4.2388	6.0444	4.4469	6.3884	5.7219	6.1146	4.2555	5.6522	5.0356	4.2943	4.8192	6.0883	5.6865	4.4653	4.6943	5.6823	4.6421	6.3183	5.1052	4.6147	5.9345	5.8158	5.9995	4.7814	5.5182	4.3561	7.0093	3.7751	5.3391	5.2005	5.3771	5.4931	6.3565	4.0339	4.5981	5.2593	5.0938	5.1473	5.9138	6.0704	5.8293	5.6138	4.6859	4.7544	4.6954	6.144	5.5267	4.7856	5.7533	5.1835	5.6404	4.5286	6.4764	6.2774	5.5273	5.3291	4.857	4.6165	5.1542	4.8885	5.9231	5.0644	4.3576	5.6719	5.348	5.3775	5.5853	6.7116	5.9986	6.2451	6.1426	6.6237	4.6141	5.1522	5.2957	6.6936
PF3D7_0704000.mrna1_1	PF3D7_0704000.mrna1_1;3126	3126	5.9343	5.0887	5.7541	5.7988	6.5136	5.3981	3.9551	3.189	7.5868	6.0676	5.4838	6.3356	4.6259	7.561	4.4529	5.2551	5.2426	4.3992000000000004	5.7663	6.8851	6.4652	5.0036	4.8812	5.8542	4.5385	6.6346	5.1276	5.2165	6.7227	6.1377	5.9018	4.8914	6.472	6.2987	6.8634	4.1961	5.1783	5.6023	6.0631	4.4094	5.7876	2.9184	4.8288	4.765	5.3802	4.4951	5.3628	5.0264	3.3448	5.517	5.7452	5.5598	4.4666	5.9846	5.615	4.8748	5.0483	7.1347	5.8485	5.4303	6.5347	5.735	5.044	5.4793	5.3388	5.6516	5.3161	5.4848	7.4186	5.6979	4.7719	4.8797	6.0689	4.3384	5.0184	6.6088	5.8704	5.2574	5.2858	6.1152	5.0609	3.7214	5.5258	7.0914
PF3D7_0704000.mrna1_1	PF3D7_0704000.mrna1_1;3127	3127	5.8709	5.5948	6.1189	4.969	5.3899	5.6622	5.0094	4.342	5.106	5.9533	5.6427	5.9004	5.3423	5.3012	4.6954	5.332	5.2574	4.3349	5.4195	5.6761	6.3452	5.7835	5.2234	4.7939	5.1522	6.3847	4.7613	4.5656	6.9077	6.2748	5.5981	5.1152	6.0568	4.8831	6.561	4.7824	4.7159	5.292	5.8063	5.3374	6.0551	5.2055	2.6253	4.99	5.9995	3.841	6.0603	5.5466	4.3089	5.2172	5.2769	5.3161	3.9523	5.4663	4.2188	3.9336	4.85	5.5777	5.4286	5.1707	6.6675	5.2593	4.7808	4.1651	5.5798	4.7991	4.2615	5.2445	6.1572	4.9754	4.9523	4.8181	5.6421	5.5756	5.4046	6.3816	6.3591	5.4529	4.8063	6.2544	4.9649	4.7087	4.257	6.5027
PF3D7_0704000.mrna1_1	PF3D7_0704000.mrna1_1;3128	3128	6.0633	5.4825	5.6499	5.0841	5.0135	5.5969	4.4712	5.2494	3.9681	6.0321	5.6285	5.5008	5.353	3.8043	4.0747	5.3406	5.087	4.4906	4.9882	6.1839	7.828	4.9011	5.1918	5.5904	4.9814	6.434	3.6496	5.1285	6.2873	6.1048	6.0409	4.85	4.6177	5.4356	5.0108	5.4696	4.7829	5.1695	5.9402	5.7639	4.2832	3.8885	4.8875	4.6112	4.6508	4.8068	4.6713	6.049	4.4529	4.6467	4.4803	5.3771	3.3757	5.8812	5.1918	4.2913	4.4323	5.5904	5.5416	5.269	6.4707	5.5195	5.0938	5.3187	4.8555	5.0777	4.6859	6.059	6.5418	4.7049	4.7576	4.5789	5.1043	3.6848	5.8657	6.5917	6.2044	4.2403	5.4718	5.1902	5.4087	3.5729	5.4236	7.1248
PF3D7_0704000.mrna1_1	PF3D7_0704000.mrna1_1;3129	3129	6.3407	5.1363	5.0938	5.3906	4.6645	5.5457	5.142	4.5059	4.853	5.5014	5.7085	5.4867	5.8662	4.2906	4.3875	5.0985	5.1695	3.669	3.9505	6.1629	5.9639	5.7145	4.9269	5.4692	5.2653	6.7601	4.7043	3.6622	6.3226	5.5008	5.7968	4.0018	6.3757	5.7578	6.8868	4.281	5.3136	5.9023	4.7334	4.554	5.1001	5.4266	5.1538	4.6651	4.5435	3.9184	5.5466	5.228	1.406	4.7766	5.121	5.55	3.319	5.8809	4.9542	4.1169	4.9864	5.0032	5.8642	4.5229	6.1707	6.3776	4.9561	4.3016	5.0802	5.3147	4.6548	4.373	6.8005	5.6381	5.1202	4.607	5.9074	4.7991	5.9091	6.5339	6.1884	5.223	5.6424	5.04	5.7178	4.5527	4.3448	6.8743
PF3D7_0704000.mrna1_1	PF3D7_0704000.mrna1_1;3130	3130	6.1773	5.4686	5.6548	5.6439	4.986	4.9112	4.4731	5.6554	4.4995	5.1039	4.144	5.5512	3.7004	1.6554	2.3561	5.6135	5.5957	4.8718	4.812	5.9704	6.0148	5.4709	4.8415	5.3705	5.3345	5.7423	4.5141	4.3169	6.2236	5.8839	5.8207	3.0286	5.3551	5.4611	6.0866	4.7137	3.8649	5.4738	5.2817	5.3107	4.8958	4.3646	4.3001	3.1859	5.3802	6.0341	5.6795	3.1731	4.7115	4.5497	5.0904	4.359	4.1367	5.8342	3.332	2.9088	4.8595	5.5298	5.0418	4.7986	6.1398	5.2087	4.9463	4.8068	5.0527	4.5856	5.4499	5.4512	7.1608	4.7164	3.1506	5.6921	5.3593	4.5589	5.2547	5.779	6.2373	5.6648	5.7192	5.0295	5.5497	4.7032	4.5084	7.1564
PF3D7_0704000.mrna1_1	PF3D7_0704000.mrna1_1;3131	3131	5.9071	5.1839	4.8938	5.6088	4.5348	5.5454	5.7227	4.1102	0.6415	5.6519	4.701	5.6974	4.9463	4.0626	5.3568	4.9255	5.1902	3.8084	4.5217	6.0092	5.849	5.1827	4.7087	5.8625	4.557	4.8445	6.0213	5.5091	6.068	6.0411	5.4604	3.859	5.0841	5.5398	5.3273	4.479	4.1723	4.9236	4.7866	3.2615	4.3434	4.0126	3.796	5.4246	3.925	4.2705	5.1461	4.5801	4.9458	5.3698	5.7455	5.1318	4.4796	6.0783	5.155	4.3792	5.0418	5.3576	5.496	3.1027	5.6803	6.1079	4.8728	5.488	5.85	7.5724	4.5735	5.8632	7.1203	5.694	2.488	5.1711	5.6129	5.0365	5.7698	6.0824	6.0431	5.1739	4.9383	4.942	3.9193	4.0268	5.5279	6.6628
PF3D7_0704000.mrna1_1	PF3D7_0704000.mrna1_1;3132	3132	5.6453	5.3802	5.153	6.1398	5.2422	4.3964	5.1387	4.5741	4.5423	5.3789	5.1918	5.1739	4.8099	4.0976	3.4983	5.9083	5.1043	5.1243	5.3875	5.4757	6.3535	4.0942	4.8227	5.2008	6.4604	3.5298	3.4841	4.7629	5.7274	5.1651	5.3576	4.0045	6.1085	5.1227	5.106	4.4535	4.9098	4.8654	4.8535	4.3009	3.3646	4.3016	4.4828	4.9736	2.7247	4.7554	5.2909	5.7401	5.9174	4.7142	4.6651	4.9676	4.7038	5.1875	5.2536	4.6548	5.6608	5.712	6.204	5.191	6.0775	6.3021	4.0985	4.8714	5.9644	4.6305	4.5705	5.7895	7.7233	4.6088	3.8992	3.7495	4.8263	5.2373	5.6559	5.7671	5.8517	5.2083	6.114	6.0843	5.1759	4.1473	5.79	7.0512
PF3D7_0704000.mrna1_1	PF3D7_0704000.mrna1_1;3133	3133	5.9688	5.2898	4.7049	6.0199	3.0072	4.5981	5.1615	4.9093	2.2203	5.4279	5.856	4.9155	4.9782	2.8053	4.0426	4.4343	4.9882	5.1679	4.7137	6.3181	5.8577	5.6174	4.278	5.1231	5.4433	3.6404	3.4686	4.06	6.2186	5.8733	6.0239	3.6554	6.0193	4.0531	3.7268	4.2593	4.5229	5.7021	5.281	4.62	3.7634	4.3519	5.2563	4.5185	4.8374	4.9001	5.5141	5.1235	5.7057	5.5129	4.5777	5.2791	3.5898	5.9683	5.0514	5.581	4.6927	4.9923	4.8278	5.3757	5.4269	6.377	4.7965	5.3854	3.7301	5.3618	4.1522	4.7554	6.8755	5.578	5.3944	4.8674	5.5518	4.0418	6.0966	5.9919	10.7089	3.1922	5.5555	5.353	4.814	4.9584	5.6433	6.9109
PF3D7_0704000.mrna1_1	PF3D7_0704000.mrna1_1;3134	3134	6.3056	5.2865	5.8597	6.023	5.6253	5.5638	5.195	4.4236	4.8425	5.6038	5.9565	5.9432	5.852	5.3165	4.6871	5.8112	5.9923	6.235	4.8733	6.7145	6.1896	8.7547	5.3226	5.3586	4.3889	5.0527	4.2118	4.7181	6.3849	5.9205	8.534	3.9681	4.9369	6.1637	4.6479	4.3074	5.5454	5.8012	6.09	4.0418	5.2334	4.6696	7.8541	5.7514	5.3954	5.1156	6.0018	6.359	5.4591	6.6342	5.4754	6.2802	3.8817	5.6436	5.1691	4.4555	5.4998	5.2657	5.7268	4.1914	6.1955	6.5886	4.275	5.2702	4.4738	5.7244	4.4476	7.5079	6.6758	5.5573	5.4121	5.5049	6.3261	4.4568	5.1902	6.4655	6.4699	4.5922	5.9174	5.6653	4.5686	4.7677	7.9733	6.6812
PF3D7_0704000.mrna1_1	PF3D7_0704000.mrna1_1;3135	3135	6.337	5.1297	5.0148	6.0437	5.554	5.1791	5.9505	5.5018	5.0308	5.7803	5.3858	3.847	5.466	4.943	5.5125	5.5129	5.0179	6.6574	5.6023	6.1568	6.0103	8.376	7.0247	5.5683	4.9279	4.6264	4.8919	4.9293	7.0443	5.8958	7.5562	5.931	5.7186	5.213	5.5898	4.1715	4.3241	5.749	6.3461	5.7085	5.2968	3.541	7.2225	6.0564	5.641	5.8887	5.8672	5.6574	5.9122	6.4976	5.6656	6.9272	4.0875	5.8278	5.876	4.1043	4.4944	6.4033	5.5198	4.1252	6.6251	6.0215	6.1393	5.1098	6.1967	5.2157	5.5323	6.9594	7.0548	5.3837	4.7761	5.4621	7.0912	5.5103	5.8931	6.2885	6.1375	5.4647	5.9217	6.0879	5.3245	4.6462	8.0894	5.9873
PF3D7_0704000.mrna1_1	PF3D7_0704000.mrna1_1;3136	3136	6.3579	5.2095	4.7485	5.7415	6.0181	5.7682	5.6764	5.4195	4.7279	5.5317	4.8006	5.3459	5.2044	4.0009	4.9458	5.0794	6.0849	4.09	5.2479	6.9825	6.1583	7.9568	5.0308	6.154	4.5404	2.6871	4.5922	4.6887	6.5018	5.6533	7.6317	4.4182	5.7474	6.1262	5.0866	2.4515	4.1667	5.2346	4.7708	4.4783	5.4192	4.9505	5.9887	4.4653	4.0875	4.3441	5.8004	5.6585	5.8326	5.0179	5.8681	5.0557	4.7344	5.5072	5.3381	4.7382	5.3995	5.4786	5.5487	5.8068	6.8571	6.473	4.5304	4.6311	3.4529	4.934	4.6809	6.8112	6.3598	5.6424	5.4094	4.8758	5.0479	4.7344	5.0747	6.2342	5.9894	4.9336	6.3016	5.2679	3.7645	5.3809	5.9079	6.3125
PF3D7_0704000.mrna1_1	PF3D7_0704000.mrna1_1;3137	3137	6.6013	5.6536	5.7398	5.7015	4.4101	5.1506	5.6008	4.3498	2.5801	6.3261	5.841	6.1133	5.3944	4.9686	5.4663	5.9653	6.3457	6.6154	5.2961	6.4867	6.4263	7.1232	4.7751	6.2038	4.8904	4.2494	5.1739	5.3356	6.1495	6.6552	7.2834	4.2203	5.9998	5.5379	5.2044	2.9964	4.1285	5.2551	5.2521	4.7065	5.5426	4.6719	6.9076	5.671	5.7339	4.9069	6.6188	6.452	5.1659	5.6235	5.9764	6.0009	4.8329	5.4673	5.4057	5.998	5.3212	6.4545	5.9995	4.904	6.2141	6.4283	5.1839	5.4722	5.3391	4.8217	5.1643	6.1713	7.1971	5.4692	5.3395	5.2705	5.541	4.3377	6.0266	6.3038	6.6063	5.7382	6.0947	5.8135	4.5577	4.2373	6.1249	7.1603
PF3D7_0704000.mrna1_1	PF3D7_0704000.mrna1_1;3138	3138	6.1701	5.3607	5.5232	6.127	5.824	5.0772	5.7602	5.2001	4.7829	7.1751	5.5975	4.9098	5.2445	3.0807	4.89	5.4857	5.7602	6.439	4.3702	6.5899	5.4506	6.6719	5.4026	4.7452	4.9584	3.6135	4.4848	4.3653	7.1263	5.3768	7.4763	4.09	6.2409	5.6744	4.4148	3.4607	4.1851	5.155	5.6203	5.8359	4.3583	4.3441	5.8336	4.5173	5.9699	4.4757	6.8116	5.4148	4.332	5.4617000000000004	6.1198	5.5604	4.6421	6.0819	3.4489	5.5466	5.1272	4.7175	5.0824	5.1048	6.0088	6.1721	4.101	6.094	5.2675	4.9598	5.153	4.6005	7.2704	5.0157	5.8866	5.0457	5.1731	5.153	5.717	6.7065	6.5951	5.3255	5.7227	5.4097	5.2098	5.2832	5.4643	7.3595
PF3D7_0704000.mrna1_1	PF3D7_0704000.mrna1_1;3139	3139	5.9609	5.9934	5.3395	4.9184	4.2464	5.2071	4.3484	2.7463	3.8972	6.0689	5.302	4.5292	4.7474	4.904	5.0717	5.7398	5.4479	4.6915	5.7869	6.6166	5.3255	8.478	5.4983	6.0815	4.8212	4.121	4.5273	5.1502	6.7197	5.7298	8.5115	4.7279	6.132	5.4588	3.4542	2.8339	6.1322	5.1779	4.7692	5.8283	5.407	4.1587	4.9882	4.6433	6.2042	4.5759	6.811	5.5444	4.9212	5.4236	6.0103	5.1416	1.8875	6.0455	5.0391	4.9946	3.6871	5.4192	4.7687	5.017	4.7533	6.3858	4.5735	5.5503	4.6724	5.4832	4.6904	6.2422	6.552	4.4443	6.3987	5.1359	5.9231	5.0963	5.6126	6.144	6.0919	5.8362	8.5142	5.9998	5.3313	4.3298	4.7175	5.6076
PF3D7_0704000.mrna1_1	PF3D7_0704000.mrna1_1;3140	3140	6.6449	6.247	4.7164	5.3882	4.4303	4.8982	5.3576	4.1449	2.3391	6.116	3.101	5.4761	5.1914	1.7527	5.0777	4.7098	5.9181	6.6039	4.5814	5.4761	4.7623	10.6131	4.7252	4.3147	4.9495	3.272	4.3792	2.9373	6.0923	5.8202	10.4068	4.211	4.2787	5.5546	5.5379	4.1554	6.4005	4.4647	5.9505	5.7565	5.2067	4.3653	6.0475	3.2188	5.4419	4.1619	7.593	4.1309	4.7777	5.479	3.9982	4.7719	2.5311	5.8128	3.3771	4.7474	5.3837	4.8217	5.3865	4.6011	5.3363	5.9784	4.4429	5.2979	4.7323	5.2634	4.7892	4.5934	3.9326	5.4621	4.5656	4.7602	4.3038	4.8958	4.2906	6.5176	5.931	5.4731	4.9995	5.6171	5.1538	3.8758	5.8495	6.3607
PF3D7_0704000.mrna1_1	PF3D7_0704000.mrna1_1;3141	3141	6.3418	6.4305	5.2612	3.8053	3.4236	5.3262	5.4469	4.4195	4.4666	5.3291	4.5491	4.3313	4.6904	3.225	4.8084	5.1363	5.8485	4.8349	5.0237	4.8535	5.3533	10.2666	4.9486	5.5573	5.3988	4.2456	3.1699	4.5441	4.6439	5.7471	10.6625	3.4995	5.5308	3.9561	5.4333	5.1611	6.3561	5.6349	4.3176	5.5826	2.3785	4.4835	5.1599	2.8895	5.2668	4.2532	6.9964	7.5905	4.269	4.4012	5.135	5.4976	3.5472	4.7618	5.5361	5.4216	4.8817	5.3892	5.3306	4.765	3.8186	4.9796	3.2126	5.2784	3.7485	5.1839	5.4131	4.1391	4.8455	3.7366	4.811	4.8748	4.3089	4.2172	4.5348	5.0295	6.0887	4.7517	5.4393	3.5198	4.281	4.2426	5.2664	4.7661
PF3D7_0704000.mrna1_1	PF3D7_0704000.mrna1_1;3142	3142	5.5668	4.8885	5.1173	4.8207	3.4449	4.985	5.9488	6.9268	2.1953	5.6865	2.5484	4.5091	4.9805	3.4249	6.5075	5.1239	7.4581	4.5084	4.2713	3.8972	5.8286	6.2643	3.3688	4.8445	4.0303	4.1497	5.04	5.3092	5.0343	5.5204	7.1923	1.0635	7.0075	5.4621	3.7708	4.3089	2.3363	4.1699	5.3466	5.0453	4.2227	4.3067	4.6798	4.497	4.9146	3.862	4.8753	5.1691	2.2957	2.1922	4.6899	4.1675	4.554	6.3366	5.6109	5.5357	5.7126	4.1922	5.2234	4.3096	4.6736	5.1946	5.2832	7.0777	3.9222	5.079	3.5957	4.4835	4.9467	4.765	3.6206	5.8415	4.2008	4.4396	5.2063	5.3063	6.6165	4.4575	7.6472	4.3813	4.3219	4.0063	4.3813	4.844
PF3D7_0704000.mrna1_1	PF3D7_0704000.mrna1_1;3143	3143	6.1001	4.9355	4.8324	5.1148	3.98	4.6954	7.6687	9.0409	1.1763	5.1089	3.6064	4.14	3.1554	1.3951	4.6519	4.3882	9.6779	5.8552	2.1043	5.26	5.3205	4.9814	4.1489	5.7671	4.5826	3.0704	4.7908	4.3262	5.0875	3.854	4.5129	3.859	8.8303	4.6565	4.5686	5.3041	4.1293	4	4.1497	4.2517	4.4509	4.4647	5.1052	5.4741	3.5273	3.7377	2.6915	4.0764	2.0356	4.9928	5.6761	4.7703	3.6182	6.973	4.729	4.0626	4.2824	5.5339	5.0989	1.5211	4.327	4.1408	4.5558	6.0898	4.3023	5.6032	4.5248	5.047	5.6932	4.6467	4.5454	5.0303	5.1177	5.347	5.7274	5.3466	6.0137	5.0501	6.3975	5.1703	4.7692	4.9941	6.4869	4.3847
PF3D7_0704000.mrna1_1	PF3D7_0704000.mrna1_1;3144	3144	6.0972	5.5747	5.5561	6.1552	3.6982	6.4153	6.9871	7.9813	3.591	6.9526	4.0644	4.6628	5.5469	4.0099	6.925	5.2574	9.1005	4.26	4.7602	7.3747	5.825	3.8258	7.1928	5.8674	11.5851	2.98	5.5919	5.0807	6.755	5.8212	5.7035	7.4096	9.6242	11.4457	5.0201	6.0542	4.4705	3.1027	4.9932	4.7306	4.6633	6.9357	5.4039	6.0592	5.2353	6.0433	5.3705	5.6058	3.9837	5.3494	6.0509	4.7793	5.1795	6.9266	4.591	4.4236	5.572	5.7425	5.5304	5.054	4.477	5.7412	5.0023	4.5223	4.9923	5.2612	4	4.7682	7.3829	4.3937	4.8094	5.1457	7.6694	5.9348	4.8475	5	5.7944	6.2352	5.7557	6.3607	4.7634	5.0219	5.2615	8.0743
PF3D7_0704000.mrna1_1	PF3D7_0704000.mrna1_1;3145	3145	5.7203	6.3956	6.0736	6.3674	4.8963	5.5895	4.9131	6.3225	2.6713	6.8657	3.5898	4.4423	5.7098	3.9336	5.7268	5.0921	7.0026	6.3565	5.1607	7.1332	6.1518	5.4486	5.4607	6.807	9.6473	4.017	6.5089	3.3757	7.168	7.031	6.3626	5.0193	9.5061	9.5312	3.3937	5.3074	4.4822	4.5033	5.0281	4.2157	2.7824	4.2928	4.9777	4.9864	5.9402	4.6616	4.5975	4.3462	3.6381	5.7485	5.5774	6.0179	5.1189	5.0233	5.7227	5.1285	5.8958	6.2277	5.3205	5.0444	4.8885	6.0148	4.8919	5.0815	5.1436	6.261	5.0224	5.4232	6.0828	4.9946	4.251	5.5934	7.5422	6.4484	5.7227	5.1655	6.8914	4.7639	5.9565	5.5094	6.1062	6.0106	6.803	6.8418
PF3D7_0704000.mrna1_1	PF3D7_0704000.mrna1_1;3146	3146	5.9437	7.3019	5.541	6.8811	2.6938	5.6153	4.7856	7.4347	1.8359	6.0951	5.2898	6.1381	6.2904	1.8359	5.5182	5.9069	6.269	4.7714	3.6611	7.6177	7.0394	4.2832	4.6854	6.079	8.372	2.3868	5.7918	4.0925	6.6279	5.4986	5.4476	3.0426	8.8517	8.8196	4.7772	5.5276	5.2396	5.3466	4.8709	6.1512	3.7344	5.1997	4.7913	5.0422	5.3868	4.9355	5.5258	5.36	4.1497	3.2095	5.3107	5.7618	4.5033	5.6302	5.4128	4.9551	4.4555	5.7525	5.3241	4.6023	5.3154	6.2063	5.8025	5.3782	4.7729	5.5592	5.1367	5.5166	5.4621	5.8649	5.0321	4.8773	6.1179	5.8354	5.4803	4.5874	7.3264	5.3906	6.3875	5.5043	5.8657	5.067	5.4803	5.7671
PF3D7_0704000.mrna1_1	PF3D7_0704000.mrna1_1;3147	3147	6.4046	5.6462	5.5339	5.0099	4.5336	6.7097	6.1144	6.5184	4.5185	5.9523	6.0509	6.7922	5.0596	3.9088	7.2544	5.5759	6.7053	2.7991	5.3377	6.0448	7.7853	3.3716	4.5002	7.4927	7.1109	4.0942	6.2434	4.585	6.5998	8.0608	5.5561	3.4276	9.3818	7.1843	5.2746	6.8834	5.6247	5.1189	5.675	4.4456	5.0557	5.3607	4.5304	6.4175	4.7629	5.7024	6.1882	5.8309	2.8176	4.5765	5.9957	5.6865	4.8207	6.3528	5.575	5.0117	5.6968	6.1156	6.0961	3.7666	5.6636	7.8526	8.2826	5.5119	4.934	6.0815	4.915	5.3964	5.133	6.8267	5.7249	6.7482	6.0029	5.9103	5.323	5.5005	8.0333	5.9809	6.6503	6.3577	5.9222	5.2836	6.8766	4.8664
PF3D7_0704000.mrna1_1	PF3D7_0704000.mrna1_1;3148	3148	5.8286	4.1367	5.4845	5.0917	3.98	5.9869	6.0635	5.8691	2.7677	7.5627	5.1326	6.5589	5.275	1.9964	5.3034	5.6328	6.9307	5.009	5.0858	5.7323	5.3677	4.557	2.4983	6.5236	7.5915	4.9103	6.5141	5.2261	5.9314	5.8207	5.8374	3.4828	7.6165	7.7928	4.673	6.6675	4.8895	5.1731	5.1338	5.2979	2.8856	5.9695	5.2464	5.9891	5.5398	5.8179	4.8415	4.7115	2.8135	6.0896	6.0074	6.3959	6.4338	6.2512	4.6456	4.4983	5.4199	4.3951	5.6843	5.3129	5.8063	7.0948	7.2626	6.2834	4.9968	6.3849	4.8953	8.7172	5.5975	5.6279	5.489	5.5898	6.1471	6.2861	5.4718	5.825	7.5304	6.4124	6.7795	6.1493	6.2432	5.847	9.32	7.0593
PF3D7_0704000.mrna1_1	PF3D7_0704000.mrna1_1;3149	3149	7.4779	5.2813	4.5801	5.6355	3.5898	3.9846	5.2802	6.105	4.3477	7.0495	2.9203	6.0982	5.5862	3.546	5.195	4.9088	6.2456	5.1014	4.0054	4.2257	7.6218	5.0631	5.0587	6.2118	7.8459	5.1699	6.1727	4.696	5.3309	7.6646	6.1803	3.1985	7.2612	8.9817	2.319	5.7858	4.9107	5.1587	5.06	5.281	2.774	5.5744	5.2353	5.9579	7.2199	5.2687	4.3792	3.3045	4.4121	5.3561	5.7276	4.9565	5.0286	5.9028	6.1297	4.1747	5.6299	6.2572	5.5122	5.1635	5.2052	6.5027	7.6953	5.6221	4.963	5.191	7.5108	9.5216	6.0768	5.7999	5.0635	5.5103	6.8072	5.8809	5.0596	5.3754	7.6162	7.3047	6.6196	6.0027	6.7167	7.2012	10.1496	5.7835
PF3D7_0704000.mrna1_1	PF3D7_0704000.mrna1_1;3150	3150	8.623	6.2168	6.0448	6.3995	7.5619	6.9201	6.7389	7.2492	7.5645	8.915	5.9584	9.4732	4.8763	7.3447	6.8405	6.976	7.1301	9.0287	6.4361	7.053	10.8117	8.9986	7.2058	6.7573	9.358	5.6803	8.0267	6.4583	7.9391	9.3118	10.7324	6.3889	7.6249	9.3089	4.1562	7.3278	5.6823	7.3179	6.8128	4.3618	5.2449	7.0801	6.5503	6.3112	8.4334	6.3813	6.5057	6.1583	4.849	6.5304	5.9535	5.72	5.9798	6.6602	7.2965	5.9688	6.4298	7.8809	6.7882	5.1679	5.9028	8.4098	10.6324	7.2172	5.8225	6.9198	7.8532	10.5586	8.1285	7.8926	6.6472	6.6124	9.0747	7.3509	6.5503	6.4043	8.7675	10.1295	7.5604	7.1917	7.4164	7.3236	10.9967	7.8234
PF3D7_0704000.mrna1_1	PF3D7_0704000.mrna1_1;3151	3151	7.9789	5.3827	5.6276	5.8597	10.4825	7.2668	5.9158	6.4867	9.6676	10.1971	5.6628	8.9206	5.6372	10.0732	6.9956	6.5157	6.6779	8.513	5.8392	7.6368	12.8486	7.0599	6.5443	6.3076	9.9773	4.682	6.6216	5.9474	7.5261	10.5489	9.9153	6.2512	7.2734	10.2499	4.6938	7.4006	5.8502	6.0025	6.6668	5.3452	5.2357	6.1183	5.0972	5.9832	7.4005	5.1607	6.9264	6.3427	4.4976	6.3203	6.1871	5.2709	6.3639	5.9807	6.6321	4.9449	5.8081	6.5	5.8912	4.6645	5.6651	9.2762	9.4912	7.0727	5.238	6.5248	4.4899	8.9243	8.3225	8.1525	6.5033	6.3487	7.8686	5.8354	5.4931	6.488	9.4811	8.1597	7.5173	6.9647	7.2411	5.9697	10.1957	8.3298
PF3D7_0704000.mrna1_1	PF3D7_0704000.mrna1_1;3152	3152	6.767	5.2931	4.6398	5.0085	3.943	8.673	4.6753	4.5497	2.4087	9.1636	5.0657	7.8269	5.6174	4.2157	9.5477	5.2649	5.285	5.1831	4.4647	5.7282	8.3217	6.5247	4.6938	4.9074	10.3822	2.266	4.8649	4.7334	5.8128	6.7515	8.9715	4.0036	4.8258	10.9836	5.1416	4.5223	4.2979	5.2961	5.954	4.0188	5.0032	5.2954	3.5248	6.1262	4.2016	4.111	6.3264	6.5214	4.3096	4.8384	5.2055	2.9616	4.7388	5.406	5.1048	4.4128	5.839	5.439	4.5753	2.86	5.5847	11.4842	6.5583	5.439	4.5286	5.4502	4.0678	6.8866	6.2292	6.5779	5.3158	5.1148	5.9819	5.3799	4.6259	5.0255	11.5916	5.6323	6.4573	4.2517	4.6462	4.7469	7.2072	4.9914
PF3D7_0704000.mrna1_1	PF3D7_0704000.mrna1_1;3153	3153	6.2685	5.7442	4.9914	4.4067	3.9533	10.3994	4.4509	4.7698	3.2095	8.2787	3.0548	7.6008	3.8777	2.7845	9.1511	4.2928	4.2675	4.1001	4.2403	2.854	6.572	3.9727	1.7442	4.2334	6.7454	1.9298	4.0695	4.3212	6.4113	5.5537	6.8066	1.8914	5.2939	9.2291	4.2832	1.7355	4.0772	5.021	5.3583	4.3234	4.541	3.7388	5.5447	3.4581	3.6029	4.8738	5.5248	4.5723	3.9136	2.3533	4.7301	5.0819	1.0144	6.0717	5.4202	4.8748	4.6264	5.7015	4.8826	4.7469	3.4423	9.4961	5.4718	3.7856	3.7027	4.735	4.1268	5.4722	5.2311	6.2617	4.7274	4.6531	5.5871	4.6876	3.1522	4.4039	10.4601	3.9146	5.7344	4.2638	4.6129	2.7634	6.357	5.8681
PF3D7_0704000.mrna1_1	PF3D7_0704000.mrna1_1;3154	3154	6.2696	5.5916	6.0195	4.1218	3.5423	10.0363	5.5144	4.7944	2.6064	8.3111	5.098	7.9227	4.4699	5.2315	9.6256	4.9336	5.5176	3.9326	4.6707	6.537	6.4933	5.2437	5.4453	4.0721	8.5832	8.2438	4.4469	5.3041	6.5472	5.4604	5.6308	4.842	3.4436	9.0788	8.127	5.2028	3.3813	5.4168	5.4783	3.7148	7.2328	4.6938	4.904	5.2924	4.7866	5.7153	5.6608	5.6424	4.4182	3.3406	4.4189	4.8161	3.5033	5.257	4.511	3.1473	4.8243	8.1555	5.3198	4.6747	4.9556	9.6148	5.3674	5.0343	4.6439	5.983	3.4356	5.3906	4.5783	5.9033	5.076	4.814	9.2091	5.0435	5.2544	4.5975	10.1183	5.2168	6.0391	4.3226	6.4391	5.1542	5.5182	4.393
PF3D7_0704000.mrna1_1	PF3D7_0704000.mrna1_1;3155	3155	6.431	5.1546	5.0184	5.1243	4.7934	12.0227	4.7263	6.3966	1.9449	8.0162	5.2028	7.3482	4.7065	3.6633	10.8145	4.9425	5.9914	3	4.5211	5.6747	8.6188	4.1301	5.0583	4.266	10.2177	7.3444	4.0807	4.712	6.0923	6.7828	6.7919	1.7866	5.0488	10.860900000000001	6.4172	4.4751	4.4229	4.9533	5.6343	4.9217	5.2675	6.295	3.2449	5.257	4.9882	4.7913	5.1715	5.1416	5.5957	2.9561	5.1164	4.1027	5.5916	5.2649	4.8455	4.2118	4.7934	5.6921	6.0974	3.5046	5.5072	10.3911	6.1924	4.8006	4.812	4.6129	4.3576	6.2257	5.1235	5.5515	3.8728	4.5323	6.223	5.4611	5.4983	4.2001	9.5508	6.4146	5.9138	4.8841	5.5301	2.4777	6.4499	4.466
PF3D7_0704000.mrna1_1	PF3D7_0704000.mrna1_1;3156	3156	5.4854	4.7814	5.0418	4.5874	3.4725	10.841	3.3434	4.9523	2.9449	5.9709	2.5777	4.5472	5.0067	3.2824	9.3101	4.8237	4.14	2.6439	3.6017	4.204	5.384	3.6182	3.6904	3.8278	8.9534	2.2327	3.4867	4.717	4.7458	5.0501	5.1538	5.0544	3.0444	8.975	5.6952	2.5509	4.1667	4.047	4.7554	2.5558	4.5723	4.1416	4.2434	5.1014	3.6893	3.8043	4.7787	5.7525	2.9745	4.3016	4.9411	4.7735	4.4783	4.9787	4.7682	3.6565	5.1727	5.2059	4.2188	4.464	5.2153	8.5955	4.2517	4.7918	3.6927	4.5844	4.4195	4.8232	4.3937	4.2555	4.1898	4.8273	5.2369	3.1635	4.2149	5.2242	8.7539	4.5546	5.7552	5.1542	4.6235	4.0108	4.5975	5.541
PF3D7_0704000.mrna1_1	PF3D7_0704000.mrna1_1;3157	3157	5.8674	5.6185	5.4246	5.4053	5.2176	11.4778	3.9155	3.8963	3.4803	5.5475	5.5033	5.4825	4.9064	1.7442	10.7969	5.5616	5.299	3.106	2.9672	3.8227	6.5045	4.6651	5.1795	4.5999	10.7374	4.3074	3.839	2.9727	4.6112	5.9115	5.4819	3.6381	5.5783	10.7185	4.6588	3.7981	3.6576	5.0175	5.2832	4.025	4.8895	4.6047	4.5014	5.6775	4.7586	3.9598	5.1056	4.5248	3.5886	4.2288	4.7159	4.7897	3.7908	4.4515	5.0356	3.6218	4.6299	5.8853	5.1667	4.7404	4.9846	10.07	6.1865	4.7404	4.1914	5.0815	5.7568	6.5741	4.1449	4.0081	4.3427	4.8812	5.5419	5.8525	4.6865	4.0356	9.4008	5.511	6.4735	5.5641	5.0299	4.6668	6.5381	5.013
PF3D7_0704000.mrna1_1	PF3D7_0704000.mrna1_1;3158	3158	5.8263	4.7623	5.189	4.5478	3.8094	7.7018	4.8763	3.1779	2.85	3.1127	2.189	3.7698	5.1338	2.4568	6.7027	4.9579	4.8738	3.0461	3.7793	4.8738	4.9322	3.4957	4.3674	3.8053	7.6618	2.8934	3.0925	4.8037	4.1375	4.153	4.3356	0	2.5361	7.1887	5.477	1.263	4.1993	4.6005	4.1391	4.0968	4.1771	4.1993	2.9616	4.4502	4.2906	4.0592	5.079	2.8972	2.9946	3.5969	4.9274	4.843	0.546	3.8227	4.1562	3.2357	3.2913	5.464	5.4761	3.3016	4.6971	6.8425	4.6622	4.7317	4.7724	4.7274	3.9928	4.6485	4.7404	4.0917	3.6124	4.6005	3.852	4.8605	4.7913	4.8968	7.9141	3.9336	4.729	3.9336	4.5154	4.025	5.6533	3.437
PF3D7_0704000.mrna1_1	PF3D7_0704000.mrna1_1;3159	3159	4.3448	4.9588	5.3158	4.466	4.8535	8.3302	4.3082	3.4893	0	5.4128	3.1603	4.0233	4.6053	2.4356	7.8051	5.1522	3.8278	3.5969	4.9932	4.2234	4.6668	4.4276	4.6542	4.0081	8.4674	4.0747	4.1135	4.3957	4.4919	4.8718	4.7093	2.9598	4.0934	8.2123	4.6392	4.1811	3.5934	4.6899	5.1574	3.9059	4.0286	4.4155	4.5329	4.7274	4.0626	3.7782	3.6473	5.5954	4.0635	2.9298	4.6871	3.757	3.1094	4.3743	3.0036	4.8733	4.1018	3.7463	5.3709	3.5729	4.6943	7.1213	4.9658	5.0054	4.319	5.278	4.6439	5.2574	4.1699	2.797	4.0909	5.2608	3.5122	3.332	4.8374	4.4848	7.8502	2.9088	4.0374	5.1018	4.0712	3.541	5.7328	3.251
PF3D7_0704000.mrna1_1	PF3D7_0704000.mrna1_1;3160	3160	5.3169	5.4728	4.1334	5.2791	4	10.7905	4.3441	3.7623	1.5361	5.3809	3.4356	5.4532	4.6576	3.516	9.66	4.8958	4.5515	3.4647	3.9782	3.3477	5.9982	2.7887	4.5173	3.7431	9.005	2.5632	1.856	4.7015	5.5021	5.7404	4.774	4.0426	5.0099	10.6444	5.0126	5.4867	3.8777	3.6485	5.4229	2.2172	3.8817	4.144	4.84	5.7618	5.2102	4.6387	5.2357	4.7115	4.4283	3.3262	4.9231	4.4848	0.5558	3.3132	5.1591	3.0566	5.4647	4.9823	5.0777	6.2722	6.0985	9.3407	4.8278	2.9165	4.4463	5.9196	5.1914	5.8836	4.3861	6.1014	4.1119	4.5826	4.4796	5.0108	4.1985	4.5429	8.8446	4.5097	5.1795	4.9112	5.4883	2.969	6.4694	5.005
PF3D7_0704000.mrna1_1	PF3D7_0704000.mrna1_1;3161	3161	5.6885	4.7613	4.382	4.9937	5.285	8.657	4.7527	4.0934	5.1914	5.1346	3.7115	4.785	5.1763	5.6993	8.6621	5.5984	5.8331	5.504	3.9551	5.2551	6.5497	4.5361	4.2188	3.4168	9.6551	5.0509	2.6299	4.0583	6.2681	5.8963	5.5214	1.7355	4.6628	10.1262	4.6188	3.0054	3.568	4.7458	5.7905	5.3698	4.5957	3.4303	4.3999	5.0339	4.1127	3.189	4.9131	5.4578	4.4816	4.7819	4.4107	5.1723	3.8738	5.1751	5.3049	4.9035	6.0779	5.8235	4.5699	6.0781	5.8225	11.7056	8.0082	5.0921	3.5084	5.8914	6.4249	6.6737	4.856	6.4799	5.2319	4.7708	6.1733	5.6528	6.4538	5.0228	10.9339	8.5076	5.6996	5.6591	5.4832	5.9676	7.5911	5.7173
PF3D7_0704000.mrna1_1	PF3D7_0704000.mrna1_1;3162	3162	5.9688	5.3716	5.5289	5.1363	4.8714	5.7162	5.3445	4.1611	2.5729	7.1604	4.856	5.5586	4.4848	2.3951	5.047	5.1018	5.5157	4.5552	3.4699	5.7131	5.4396	3.1603	7.1167	4.7623	4.5292	4.4614	3.2357	5.7944	5.0976	6.8837	4.8151	5.3388	3.4046	5.4249	4.3764	3.9919	4.887	4.8699	5.4453	4.257	6.0553	4.9383	4.691	4.7501	4.2494	4.2979	4.9307	4.5747	3.991	4.4107	4.354	4.756	3.9345	4.5491	4.9246	4.5583	5.1006	7.7884	5.1202	5.0281	5.1715	6.1289	6.7842	6.2926	5.2728	5.5192	2.8319	5.5276	4.5148	5.5226	4.2001	5.1223	8.0543	4.9768	5.7093	4.9764	6.537	5.9704	6.4068	5.1342	5.1445	3.2342	5.6724	5.0587
PF3D7_0704000.mrna1_1	PF3D7_0704000.mrna1_1;3163	3163	4.8963	5.5558	5.5984	5.4111	4.8354	6.2376	4.6467	3.0721	2.9891	4.5975	5.2357	5.7602	4.1731	3.4828	5.7544	4.9593	5.5795	4.3118	4.1859	6.3356	5.8076	4.2645	4.6165	5.1408	5.0849	3.3646	3.8836	4.9773	5.2071	6.0525	5.607	2.9928	5.8512	5.202	3.9764	3.8728	4.1755	5.4496	5.2114	4.3334	4.3118	4.7803	5.5792	4.9686	3.2839	5.1679	5.406	6.1307	5.1855	4.0976	4.9653	5.5407	4.9317	5.1256	5.2806	5.2052	5.9732	5.5087	5.1779	3.2824	5.6857	5.6642	5.5323	6.2403	6.0993	5.7538	4.2441	4.995	5.0955	5.6747	4.437	6.0079	5.7631	5.4741	4.9819	5.3041	6.7711	5.4239	6.4878	4.3957	5.2623	3.3799	5.1453	4.9681
PF3D7_0704000.mrna1_1	PF3D7_0704000.mrna1_1;3164	3164	5.935	5.1169	5.1723	4.8192	4.1707	5.1886	5.4979	5.4874	3.0721	5.7565	5.7661	5.4744	3.8797	0.1506	5.2238	5.5564	6.0106	4.1465	5.3045	7.0047	6.3067	4.2772	5.1803	5.4571	5.7276	4.847	3.5323	5.9871	5.4393	6.3806	6.2126	5.4919	5.0241	6.1863	5.4472	4.6927	5.1639	5.2102	4.6576	5.2596	5.1981	4.856	5.738	5.9117	5.3151	5.7647	3.9727	3.8817	4.254	5.3642	5.9122	5.2828	3.7015	5.8184	4.7447	5.3092	4.7241	4.5204	5.4748	5.0691	5.3583	5.8917	5.6574	5.5404	5.1243	5.2234	5.3516	5.4604	5.5668	4.4229	4.8012	5.2724	5.5333	5.844	6.6015	5.6288	6.2089	6.6936	6.6134	5.2346	5.0807	4.3681	7.5916	6.9811
PF3D7_0704000.mrna1_1	PF3D7_0704000.mrna1_1;3165	3165	5.7695	5.9258	4.5668	4.903	3.6076	5.0023	7.776	9.0769	3.8709	5.6571	4.6311	5.2168	4.9397	3.2203	4.9322	5.9136	9.1365	4.2242	4.7225	5.8301	6.9405	4.7131	5.2954	5.5024	4.5385	4.8714	4.366	5.1383	6.0819	7.022	5.3512	3.7203	5.2137	5.3266	4.5999	2.797	5.5832	4.845	5.1148	4.2016	4.2001	5.0836	4.723	5.2891	5.0005	4.2296	4.6792	7.0767	4.5717	6.217	4.3234	5.0609	4.1276	6.2428	6.0356	4.6053	3.0391	4.9832	5.8545	6.316	4.6276	6.3074	5.2012	5.4346	4.9103	5.6126	4.8379	5.6238	6.3717	4.3052	4.4666	6.0413	4.479	6.3477	5.5759	5.4561	5.9766	5.3309	5.3719	6.8271	5.6519	4.6171	5.14	5.9357
PF3D7_0704000.mrna1_1	PF3D7_0704000.mrna1_1;3166	3166	5.915	5.532	5.1098	5.753	3.7236	5.1671	5.2376	5.9385	0.1375	5.2353	5.5503	5.4249	4.5008	3.8934	6.8714	4.9411	6.2561	4.7263	4.3547	7.0755	7.8803	5.1177	5.6636	3.1326	5.332	4.0661	4.8629	4.7241	7.4893	7.9952	5.4673	4.7576	5.3802	5.4091	4.3561	4.3406	4.5945	5.2739	4.9782	4.5053	2.2016	4.4692	6.1639	5.2924	4.7866	4.4777	5.3889	4.9449	3.861	7.9753	4.6241	5.8056	6.1597	5.9621	4.9923	5.6079	4.5317	5.4439	6.347	7.7699	5.7999	7.1168	6.1048	5.7618	5.8001	5.1659	3.903	5.5311	1.7225	5.3473	4.342	5.4696	5.8427	6.6447	6.2374	5.2016	7.233	5.1667	6.3698	6.0235	5.2612	5.0802	5.7637	5.0764
PF3D7_0704000.mrna1_1	PF3D7_0704000.mrna1_1;3167	3167	6.8158	6.0426	6.2722	9.1283	4.4276	7.5827	6.06	6.5957	4.0108	6.911	8.0736	6.1831	9.0525	5.1914	8.4461	5.6576	6.8362	4.5198	5.8099	7.8454	10.5366	6.1276	5.8738	5.5008	6.9913	5.9141	5.1469	5.6545	7.9237	10.3766	6.9518	5.5308	5.9458	6.8532	5.6614	5.2284	4.6982	5.2479	5.5289	5.0295	5.2079	4.5179	5.7227	5.4954	4.5904	5.842	5.463	5.671	4.1252	8.0708	5.4712	6.7584	6.6485	7.1942	6.2114	5.6188	5.6473	6.9106	5.6366	9.1858	6.1847	7.7503	6.5247	6.5636	5.6915	6.5616	5.5558	6.843	5.5382	6.4033	5.2334	6.0781	8.1426	6.9026	8.5439	5.9026	8.3053	5.645	6.95	6.9575	6.4532	5.7151	6.1797	3.9919
PF3D7_0704000.mrna1_1	PF3D7_0704000.mrna1_1;3168	3168	7.4294	7.7552	5.7772	7.99	4.2683	9.0166	5.5182	6.7354	4.9686	7.4885	7.2356	6.7861	7.9894	4.86	8.6231	5.6256	7.5999	6.7363	6.8302	7.9744	11.4096	6.1027	7.0987	5.4877	6.7312	8.9719	5.8407	6.4775	8.282	11.0178	7.4611	6.3304	6.068	6.6044	8.745	5.3709	4.765	6.0631	5.8281	7.2639	5.985	4.0347	7.0914	4.6673	5.04	5.155	5.7336	5.5981	5.3885	8.7903	6.1303	6.6745	6.2269	5.5853	10.6098	5.7142	5.8263	8.7964	7.5727	8.2621	6.3122	7.8659	6.689	6.3776	6.2884	6.1597	5.0626	5.3306	6.5814	10.0821	6.3567	5.7263	9.683	7.9436	7.9015	6.3498	8.5228	6.1506	7.1315	7.4478	6.0336	4.6685	7.1343	6.3056
PF3D7_0704000.mrna1_1	PF3D7_0704000.mrna1_1;3169	3169	6.6327	9.4986	5.9718	7.1765	3.9241	8.3397	6.0457	6.7974	4.8982	7.4163	7.578	10.886	7.3398	5.328	8.5747	5.7819	6.8722	8.1089	6.3558	7.0571	10.016	6.4796	8.4876	5.972	6.834	6.332	7.2224	5.8202	8.0672	10.5246	8.9187	9.8051	6.3682	6.9506	4.3484	6.7965	6.3915	5.3041	9.7831	9.396	6.6392	5.7029	6.3252	5.4973	7.014	6.7987	5.4986	9.2093	5.0721	5.9718	6.3007	7.5117	7.1512	7.5789	9.0501	6.3813	5.5726	8.8805	8.3522	8.594	6.5111	7.5042	11.8798	6.9742	6.8167	5.8477	7.8557	7.5635	6.1896	8.6637	6.5092	6.0885	10.0128	8.4999	7.5165	6.1837	8.3185	7.3399	6.7177	7.1857	6.9449	7.7619	7.9525	6.6168
PF3D7_0704000.mrna1_1	PF3D7_0704000.mrna1_1;3170	3170	6.6579	9.8112	5.2765	7.5757	5.2547	7.3225	5.6699	6.7071	4.8758	6.2771	6.6666	6.1823	7.6523	5.2965	9.1019	5.0802	6.4466	6.2837	6.4246	8.1075	12.5748	5.5801	6.2649	7.4623	6.1404	5.4931	6.2889	5.6545	8.1854	10.8539	7.4205	5.8863	7.0703	6.5065	5.1554	6.5573	5.225	5.7845	3.9165	8.677	6.9904	5.374	6.9833	5.9734	6.2108	7.7962	5.8612	4.8354	5.7054	8.6745	5.8265	7.8471	7.365	7.4976	10.4246	7.1966	4.8664	8.6447	8.3539	8.2246	5.0836	7.8511	7.2611	7.3511	7.7854	5.4148	5.6932	6.1058	5.4591	10.4939	6.8951	5.9921	9.7202	9.2489	7.2054	5.6747	8.8151	6.2141	7.6198	8.7012	5.4838	6.8287	6.1247	6.6115
PF3D7_0704000.mrna1_1	PF3D7_0704000.mrna1_1;3171	3171	7.5917	10.4834	6.2968	7.1643	10.0632	8.9197	9.6067	10.2813	11.6297	7.2891	6.8897	6.6997	7.7865	10.7926	8.9497	7.2612	10.4852	8.9809	8.1251	10.7662	9.0487	5.7153	6.3647	7.1329	9.2167	5.2369	5.5351	9.241	11.0843	8.7125	10.4538	6.2955	6.5211	9.3988	5.6789	5.8958	5.6639	7.4403	6.8487	9.3788	6.3993	6.614	7.0709	6.2536	8.0414	9.5621	7.7516	6.882	6.3154	8.1794	6.8013	7.2073	7.2403	11.3365	8.0002	8.4886	5.2931	9.1413	7.974	8.8777	9.4734	7.68	7.993	7.0074	6.5095	5.9955	5.9819	6.0226	7.5754	7.7264	8.2433	6.5747	9.8959	8.714	7.8892	9.5879	7.5199	7.9321	7.1433	7.5696	5.8387	6.4373	6.5435	8.0641
PF3D7_0704000.mrna1_1	PF3D7_0704000.mrna1_1;3172	3172	7.2771	8.7242	6.3349	7.5026	10.0887	7.7433	9.6064	8.5606	10.6313	7.3537	6.5948	6.8393	7.0557	10.234	8.0308	7.1024	9.7485	5.8316	7.9333	9.2547	7.3988	5.9505	8.7754	7.022	7.254	5.367	5.8921	7.1643	10.4936	7.5621	6.3189	9.7046	6.6304	8.4277	5.7975	3.9964	5.4617000000000004	7.0142	6.9301	8.8699	5.6041	6.6124	5.9286	6.194	5.8955	6.8911	6.8295	7.6278	6.5304	8.6802	5.9373	4.607	6.8482	9.5315	5.9153	7.0795	5.5106	7.6604	7.3535	7.0833	8.0322	6.3688	6.7698	10.3351	6.4919	5.9498	5.8841	5.85	8.5694	6.2593	8.3513	6.6347	7.4757	5.4679	6.6296	7.8746	6.9329	6.29	8.3349	6.4022	6.4856	5.9064	5.7824	8.1396
PF3D7_0704000.mrna1_1	PF3D7_0704000.mrna1_1;3173	3173	6.6109	9.0887	7.0448	7.4095	9.7927	8.4515	8.8671	8.3515	8.6615	6.7723	6.7334	6.1352	7.0571	10.4255	6.0985	5.9045	9.0186	6.0426	8.0146	9.898	8.8921	5.7428	9.851	6.7589	7.8829	5.2098	5.4812	8.0079	10.4335	8.6642	6.1924	10.091	6.7412	7.9535	5.7266	4.7782	5.0678	6.7458	6.9928	9.7619	6.9515	6.071	6.2566	5.4735	5.7983	7.4372	7.4374	7.0555	6.6439	5.3234	6.1185	6.2576	5.9975	9.3704	5.7824	6.848	5.6625	7.8216	6.9676	6.1363	8.3647	6.6304	6.8085	8.0229	5.2758	5.7282	5.8765	6.4368	7.6835	5.9028	8.3236	6.2252	7.9121	7.5901	6.734	8.5878	6.335	6.3802	7.7913	5.3698	5.6141	6.1334	5.7452	7.4779
PF3D7_0704000.mrna1_1	PF3D7_0704000.mrna1_1;3174	3174	6.6806	9.256	5.7613	5.3427	7.6045	8.3129	5.3621	5.861	5.3034	5.7038	5.905	5.7452	5.1615	7.5707	7.6385	5.1206	5.6264	5.9172	5.9062	6.8417	9.8637	4.5336	7.5189	5.6574	6.5073	5.2426	4.5091	5.5395	6.867	10.2143	5.5711	7.7572	6.5097	5.585	5.877	6.1022	5.2126	5.31	5.8354	7.9151	5.1506	5.575	5.0361	5.0126	5.3975	5.1363	6.1607	4.9373	5.6502	5.645	5.463	5.3302	4.3306	7.5181	5.1235	4.6171	4.4067	6.5444	6.1839	4.6525	6.3357	5.7981	5.0453	5.5075	5.0334	5.0041	4.2847	5.06	6.8492	5.0618	6.0896	4.9088	6.4998	6.3413	6.111	6.3016	6.8514	5.0139	6.359	5.7293	4.757	4.3052	6.4175	7.5162
PF3D7_0704000.mrna1_1	PF3D7_0704000.mrna1_1;3175	3175	6.7262	6.8514	6.5792	6.0559	6.367	5.6349	6.8106	5.1173	6.2449	6.3012	5.5841	4.9141	6.054	6.7517	5.7962	5.1239	6.8422	4.6966	6.1661	7.5292	6.1014	6.9955	8.0604	6.2913	6.0704	5.3041	2.541	5.9505	7.2902	6.2319	6.1081	8.6349	6.0932	6.3345	4.5491	5.0553	5.1102	5.2623	5.5056	5.8094	4.8723	4.6865	5.4506	4.9584	5.7126	5.0094	6.2426	6.0047	5.121	5.3628	4.6605	5.0592	4.9533	7.8782	5.0215	5.568	5.5993	6.4947	5.3872	5.0522	7.1185	6.647	6.2151	6.3473	6.4351	5.1148	5.2215	5.5395	7.1773	5.9955	4.9635	5.7027	6.7536	5.8997	5.223	6.933	5.954	5.5264	7.3868	5.7101	5.3216	4.1318	5.3827	7.2628
PF3D7_0704000.mrna1_1	PF3D7_0704000.mrna1_1;3176	3176	6.2826	6.5613	5.9887	6.4941	6.5148	5.9741	7.0072	5.5835	6.413	6.3464	5.0121	5.0678	5.6605	6.3702	6.3214	5.0802	6.9297	5.1177	5.4741	6.8696	6.005	5.1671	7.9354	6.8392	6.7975	5.5087	4.4019	5.6256	7.1305	6.4386	6.2919	8.1648	6.3558	7.3543	5.0811	5.6462	3.9458	5.4696	6.9478	8.5403	5.7325	5.3103	5.1779	4.756	4.2884	4.7581	6.1961	5.4825	5.4986	4.9919	5.4803	5.9882	3.5135	6.3602	5.503	5.4165	5.5329	5.8502	6.3277	5.7458	6.8873	6.4167	4.9841	6.3514	4.3723	4.0807	5.3298	4.2311	6.904	5.1457	5.3266	5.2623	6.4489	5.8321	5.8151	7.3343	6.7987	4.6843	6.7824	6.6508	4.6702	4.5065	5.7276	7.4799
PF3D7_0704000.mrna1_1	PF3D7_0704000.mrna1_1;3177	3177	6.6731	6.1307	5.6665	6.6219	9.7154	7.0782	8.6214	8.2062	7.898	6.4106	6.0166	5.4366	6.1332	9.8838	8.055	5.464	9.0309	7.0712	6.4113	8.6456	6.5969	5.6784	7.5251	6.535	7.51	5.2517	5.742	7.5388	8.7605	7.0832	6.2439	8.3001	5.7214	7.3763	5.822	5.0303	4.4376	4.9279	5.9722	5.4226	7.9689	6.3427	6.3291	4.7323	5.5577	5.1272	6.8592	5.939	8.4129	5.2479	5.8694	5.2895	5.749	7.9168	5.1957	4.9846	4.5204	6.3551	6.0991	6.1463	7.6968	6.5935	5.3413	8.5407	6.0268	5.8192	6.1981	5.8577	8.169	6.6235	6.3581	5.5292	6.5517	5.7921	6.4509	7.5479	6.2933	6.06	8.4365	6.5497	4.7197	7.09	5.9955	7.8486
PF3D7_0704000.mrna1_1	PF3D7_0704000.mrna1_1;3178	3178	6.6222	5.9921	5.8445	6.1297	7.2175	7.039	8.1055	7.4886	6.761	6.7541	5.8422	5.4686	4.844	7.1162	7.0954	5.0866	7.907	4.5248	5.8153	7.1792	6.9513	4.8679	7.1161	6.7833	5.7779	5.5333	4.126	5.7565	7.334	6.8787	6.3565	7.124	6.6822	5.3399	4.9303	3.6668	4.6971	5.9896	6.4388	5.0505	5.0887	5.2566	5.6375	5.6384	5.6568	5.2521	6.2145	6.0691	6.9022	5.3625	5.1961	5.8025	5.0717	7.4111	5.4168	5.3944	6.1355	6.0605	6.047	4.8885	7.4045	6.0839	4.5981	6.4075	5.5276	5.2396	3.6323	5.3154	8.0776	5.8437	6.1367	5.8763	6.5902	5.841	5.5546	7.0792	5.8271	5.1727	7.4243	6.0915	4.8704	4.9941	5.4607	7.1279
PF3D7_0704000.mrna1_1	PF3D7_0704000.mrna1_1;3179	3179	6.3521	5.3618	4.6915	4.7949	8.0389	7.2462	5.3359	5.5537	5.7285	5.2746	4.4938	5.0509	4.7703	8.2271	6.1428	6.011	5.7522	3.1953	5.6282	6.4408	6.3054	5.4722	5.3913	6.3993	6.6292	5.3341	4.7692	5.2544	6.2826	5.7926	5.2376	3.4944	6.3724	6.2911	5.7369	3.342	4.7317	5.6296	5.6488	3.842	4.9179	4.6502	4.6696	4.957	4.7076	4.8354	5.8829	5.6264	6.3885	3.4777	5.6753	5.6831	2.1538	7.4514	4.9472	5.0963	4.3583	6.8678	5.1643	5.1574	6.2581	6.3501	3.7004	5.6588	4.431	5.5176	4.3792	5.3085	7.1662	6.2871	4.2965	5.2544	6.1158	4.1875	5.6582	7.084	5.3484	5.5644	5.5531	5.0081	5.3906	4.6194	5.0179	7.1695
PF3D7_0704000.mrna1_1	PF3D7_0704000.mrna1_1;3180	3180	6.247	5.9889	5.5598	6.6809	7.8222	7.3032	5.7369	4.1827	5.879	6.4243	5.7695	5.5426	5.7557	7.4214	7.5033	4.765	5.8194	4.9001	6.3082	6.8406	5.7737	5.1342	5.7266	5.8577	4.9982	5.497	4.3785	5.8748	6.0197	6.0898	5.803	5.8958	6.3074	5.6738	4.6882	4.5204	5.3656	5.2334	6.1299	4.1843	6.6045	5.005	5.4725	5.4343	5.0067	3.8679	5.5729	5.1579	4.8929	5.7991	5.7962	4.225	4.4861	7.2529	5.6439	4.9107	6.1675	5.4286	5.1643	3.8914	6.0314	6.0648	5.8714	5.8714	5.2001	5.6633	4.889	5.133	6.1745	5.7107	5.7533	4.9528	5.8746	5.6767	5.2987	6.2481	6.2994	5.6476	6.5289	5.824	5.4565	3.2342	5.6519	6.7098
PF3D7_0704000.mrna1_1	PF3D7_0704000.mrna1_1;3181	3181	6.454	5.2998	9.0021	6.2999	6.5791	7.5749	5.61	5.3041	5.6943	6.9734	5.7233	6.4625	5.8931	6.3942	8.3137	5.7339	5.1485	5.7455	5.9265	6.5006	7.2361	7.1187	5.7986	5.6733	5.8802	4.2426	2.9523	6.624	6.676	6.6256	8.4321	3.8639	5.2044	5.7774	4.8115	3.5273	6.6914	4.3198	5.1375	4.9686	6.0624	5.1164	6.574	8.4256	5.7666	5.2687	4.6444	5.0845	7.8904	5.9378	5.2619	5.4336	5.0849	7.8832	5.211	3.3406	5.2679	5.5765	5.8027	6.273	7.3181	6.1839	5.2544	4.8022	5.4735	6.242	4.8125	5.5217	6.2373	4.9561	4.986	5.889	6.0657	5.4767	6.6922	6.5345	7.1876	4.3334	6.1892	6.142	5.7109	4.7918	5.3096	6.8894
PF3D7_0704000.mrna1_1	PF3D7_0704000.mrna1_1;3182	3182	6.0697	5.4413	5.2585	5.3537	5.5895	4.5644	5.4168	4.3771	4.384	6.0334	5.7766	6.8035	5.314	6.2534	4.8364	4.9435	5.3885	5.4416	5.1371	6.6174	6.6768	5.254	4.3205	5.1882	5.7944	4.0548	4.3082	5.8792	6.2157	7.2273	5.2743	4.9284	4.9672	4.9064	4.9141	4.4581	5.5236	4.4482	5.0121	5.0483	5.969	3.8797	4.6764	4.8298	6.0193	3.9307	5.047	4.7856	4.9193	4.295	5.3313	4.8875	4.1185	7.625	5.3284	4.2683	5.954	5.2445	6.3356	3.9625	5.9669	6.6283	5.4594	3.8963	4.8856	4.8395	4.8723	5.966	6.0715	5.0418	4.516	4.9736	5.6381	5.0383	4.8659	5.4944	6.5712	3.8738	5.9153	5.8775	5.6358	4.4216	6.0126	5.6273
PF3D7_0704000.mrna1_1	PF3D7_0704000.mrna1_1;3183	3183	6.2583	5.5835	5.9681	5.7999	4.842	5.0794	4.7655	4.7629	5.6372	5.7708	4.2063	6.5779	5.2028	5.9081	4.9864	4.8817	5.328	2.9107	7.108	6.1653	6.0325	3.8914	5.6235	4.8063	5.8286	4.0951	3.9203	6.3884	5.8627	6.8185	4.8425	2.0942	5.5138	5.5289	4.0312	3.2705	5.2411	4.9923	5.4617000000000004	2.251	5.7764	5.4016	5.366	4.5292	5.0193	5.4552	4.5429	4.8197	4.8972	5.0387	5.1823	4.5211	4.7949	7.5658	5.2649	4.6317	5.5119	6.0548	5.2566	5.2373	5.4036	5.8166	4.8875	5.3391	4.8714	4.6685	4.8525	5.8301	6.258	5.0036	4.7501	4.5179	6.471	5.0148	4.8831	5.5656	5.4346	4.4712	5.1355	4.9117	5.7557	4.7677	6.5947	7.2345
PF3D7_0704000.mrna1_1	PF3D7_0704000.mrna1_1;3184	3184	5.856	6.1607	4.8283	5.5653	5.8587	4.8846	5.4699	5.7856	5.2145	5.3618	5.7233	5.4689	5.1313	5.5616	5.3266	5.3858	5.432	4.0054	4.9331	5.9296	6.2874	5.3031	4.6311	4.9832	5.6103	4.7181	3.8278	5.1189	5.8773	4.9021	5.6798	5.6713	5.704	4.5999	5.2165	3.6531	5.0466	5.3579	5.5619	4.2149	5.128	3.8379	5.6602	4.9964	5.1926	4.5874	5.9609	5.7175	3.9973	5.2976	4.9932	5.4809	4.4568	6.484	5.0067	3.7876	4.6576	5.2449	5.213	5.3313	5.7711	5.7616	4.8934	4.9764	5.9174	5.3388	4.9923	5.8447	6.3983	4.2743	3.7908	4.6005	5.689	4.0566	5.4637	6.134	6.4263	5.9964	5.6954	5.6614	5.3114	3.2854	5.8032	7.4184
PF3D7_0704000.mrna1_1	PF3D7_0704000.mrna1_1;3185	3185	6.2153	5.6229	5.726	5.7087	5.5444	5.6395	4.7714	3.851	2.4303	5.9153	3.4087	5.5714	5.3519	5.5229	4.8659	5.2157	5.4581	4.85	4.4803	5.3352	5.7522	3.9653	4.915	5.2292	6.1508	4.2698	4.8324	5.0609	5.7331	5.5829	5.7035	4.855	5.2269	4.985	5.5783	4.5686	5.047	5.366	6.2455	5.0717	5.4111	4.991	5.0862	4.2188	4.4323	3.6346	5.9326	5.7541	4	4.1922	4.9919	4.4012	4.366	7.0707	5.6017	3.4195	4.4515	5.2415	5.5738	4.9928	5.9921	6.2044	3.98	4.9764	3.8856	5.4822	4.8634	5.5339	6.2824	5.9885	4.2683	4.7004	5.671	5.0148	5.3768	5.2906	6.4306	5.9512	5.9725	6.1725	5.4588	4.153	4.6904	5.9355
PF3D7_0704000.mrna1_1	PF3D7_0704000.mrna1_1;3186	3186	6.5598	5.4246	5.2802	5.7485	4.0747	5.5027	5.1997	4.9458	3.3909	5.5671	4.7164	4.347	4.8841	3.1473	3.8369	4.8475	4.9146	3.9946	4.845	5.8637	7.113	4.3964	7.1011	5.2059	5.2044	4.6798	3.1587	5.3878	6.5068	5.5957	5.8647	6.4496	6.2089	5.0725	5.0613	4.6047	4.7285	5.9174	6.1428	4.4276	4.1416	4.5558	4.4757	4.4046	5.6648	3.568	5.2311	7.0324	5.6328	3.6276	5.5342	4.1309	3.8639	6.763	6.1765	4.6954	5.1961	5.7527	4.9695	4.373	6.2116	6.3114	4.5441	4.6212	4.6047	4.5491	4.7153	6.273	6.5406	3.7949	5.6831	5.5656	7.6704	5.3861	5.8352	5.5601	6.0164	7.5176	6.2238	5.9547	4.0339	3.8807	5.8482	6.8258
PF3D7_0704000.mrna1_1	PF3D7_0704000.mrna1_1;3187	3187	6.8089	5.588	4.3896	5.047	4.5601	5.4306	4.7495	5.9699	3.9467	5.6679	5.5304	5.4799	5.925	3.8207	3.263	5.1018	5.1751	4.7897	4.5644	6.58	6.0815	5.2184	4.4874	5.6574	4.9208	1.7181	5.0678	4.5856	5.8844	5.9653	5.4601	5.0802	5.6088	5.2746	5.3618	4.969	5.0734	4.8674	4.6559	4.2087	5.5937	5.6679	6.1673	5.7396	5.2615	5.1703	5.6041	5.218	4.9602	5.323	5.7225	5.5534	3.6747	8.5706	5.3523	4.9174	4.9021	4.9378	4.8115	5.2483	6.2267	5.4459	4.3909	5.2373	5.3223	5.302	4.9882	5.5702	6.3217	4.6876	3.0514	3.5072	6.1491	4.6421	4.0548	5.7626	6.0081	4.6282	5.8615	5.1073	5.4598	5.1043	5.269	6.8959
PF3D7_0704000.mrna1_1	PF3D7_0704000.mrna1_1;3188	3188	6.5503	4.62	5.3971	5.3313	4.2365	5.0824	4.8723	3.9411	3.0179	6.555	4.8958	7.5162	5.4256	4.7203	4.0687	4.742	4.9074	4.4175	5.0094	6.2007	5.3291	5.641	6.0409	3.5583	5.3381	3.3277	2.6369	4.7334	6.1869	6.11	6.0951	4.2608	4.4033	5.005	4.4067	4.1035	3.0197	5.4983	5.6044	4.696	5.8273	4.5084	4.9741	3.9542	4.9968	4.3248	5.9777	5.9411	4.3406	5.8746	5.2059	3.8728	4.6887	8.8044	5.5817	4.8048	4.4944	4.7934	5.8457	3.6848	5.5078	5.848	5.337	5.8217	5.1863	5.4627	5.6913	5.4039	7.0524	4.6076	3.5472	4.8987	6.2217	5.4938	5.6168	5.8502	6.4253	5.6585	5.2954	5.1583	5.0492	4.6218	5.302	7.1415
PF3D7_0704000.mrna1_1	PF3D7_0704000.mrna1_1;3189	3189	6.367	4.251	4.6921	5.0631	4.4777	6.0717	4.8212	4.6479	2.5705	5.4565	5.3172	6.7353	5.4012	3.774	5.1926	5.3259	5.2203	0.6323	4.9782	6.2716	6.5054	4.9602	5.5975	3.9964	4.4469	1.6462	5.5087	5.6427	6.2307	6.7093	5.3995	5.2016	4.4363	3.8001	4.6076	1.926	4.2795	5.8207	5.3999	5.7238	6.9664	4.5021	5.1882	4.2994	4.9855	4.848	5.6812	5.2869	3.2373	4.4162	5.0206	4.8684	3.861	5.3607	5.0561	4.4601	4.3505	5.7677	4.9355	6.0949	5.4864	5.0299	4.8415	5.682	4	4.7602	4.9059	5.366	6.8647	4.6859	5.6781	4.8515	5.3875	4.354	5.2491	5.5874	6.1461	3.8217	5.9752	5.3537	5.6191	4.7257	5.6053	6.7185
PF3D7_0704000.mrna1_1	PF3D7_0704000.mrna1_1;3190	3190	6.8895	4.7153	5.1301	5.106	3.8924	3.2705	4.9873	4.8709	2.0635	6.8056	5.0717	7.3289	5.1085	4.1144	4.1675	5.0466	5.2361	5.3147	4.7463	3.6088	4.9355	5.009	4.9011	3.9486	4.3016	4.251	3.7876	4.5373	4.5385	6.0999	5.8951	1.852	3.0875	3.9449	5.1739	3.6747	3.5447	4.8395	4.7208	4.1546	6.2513	2.8278	4.5814	5.0963	5.3009	5.503	4.9551	4.8053	4.6294	3.942	4.4209	4.6747	3.2765	5.4216	4.4588	4.9809	3.8379	4.9064	5.3512	3.8866	4.859	4.9236	4.8156	4.796	4.079	3.9809	4.712	7.2354	5.1747	4.3667	4.8237	4.4509	4.3702	3.8227	4.2675	5.1497	6.0949	4.4944	5.3526	4.2327	4.1977	3.9819	5.757	5.0103
PF3D7_0704000.mrna1_1	PF3D7_0704000.mrna1_1;3191	3191	6.0148	4.8125	5.1727	6.2418	4.0303	6.6113	5.1643	4.3583	2.3813	5.332	2.5286	9.2658	6.2055	3.366	6.342	4.7388	4.2342	3.957	4.6011	4.3847	6.0457	5.0631	3.855	4.6513	4.8972	4.5491	4.025	4.2713	5.029	4.8425	5.2806	2.1667	3.858	4.4012	3.8084	3.6299	4.641	5.5792	4.0687	3.9336	3.8856	4.5078	4.6993	5.7162	6.1477	4.98	6.3112	3.9345	4.4705	4.1667	5.1432	5.0157	1.281	4.9891	4.5577	4.0303	4.3646	5.2426	7.7413	3.8012	4.0609	7.485	4.7876	4.6264	4.2957	6.2441	3.925	3.359	4.2479	4.7049	3.5173	4.408	5.8992000000000004	7.2821	5.6721	4.8455	6.9528	4.6719	5.1169	5.0934	6.4426	1.6508	4.281	4.4496
PF3D7_0704000.mrna1_1	PF3D7_0704000.mrna1_1;3192	3192	5.6334	5.1727	4.6508	4.3477	2.0461	4.6837	4.8728	3.6029	2.8237	5.0925	4.4283	9.5217	4.3799	2.1375	4.4886	4.6882	5.302	4.5173	3.2869	1.3391	4.5975	4.26	5.6215	4.4634	4.6241	3.0976	4.393	4.3363	4.0514	5.1823	5.8795	3.9579	4.3632	3.839	4.3291	4.6508	3.9819	4.9982	5.4175	3.8278	3.3462	3.2735	4.6439	5.7428	1.384	3.0925	6.0157	4.7115	4.1538	5.2319	4.7447	5.9699	3.3219	4.6264	3.8094	4.6392	4.6369	4.7511	6.2517	5.0215	5.5292	6.4123	6.6876	4.6871	4.5686	6.1477	5.3681	4.6611	4.935	4.7214	4.9864	5.6622	5.8298	5.1218	4.7203	3.6005	6.5569	5.9083	5.4728	4.9662	5.8629	3.1391	4.856	3.0426
PF3D7_0704000.mrna1_1	PF3D7_0704000.mrna1_1;3193	3193	5.4202	5.6747	4.7634	4.5267	3.4476	3.8768	4.5367	3.6837	2.6064	5.8017	5.2284	4.8704	4.6508	3.1953	3.5497	5.0144	5.1627	3.6904	4.8495	4.3971	4.2555	3.7623	4.5735	4.6887	5.0435	2.8797	3.3854	4.8807	4.1993	5.6949	5.2513	4.2219	5.3302	4.5753	4.1185	3.9533	2.2172	3.557	4.7442	4.2203	4.4529	3.0339	4.6035	4.7751	5.1469	3.904	5.9074	4.9505	5.106	5.0989	4.5521	5.098	3.5898	4.8758	4.4429	3.9355	4.9787	6.3357	5.963	2.6713	5.1198	5.6687	5.3245	5.2694	5.218	3.925	4.2772	4.2705	3.6473	5.2403	3.4195	2.8718	5.6767	5.1123	5.348	3.5729	4.594	5.0014	5.1001	4.4816	4.8227	3.3827	5.1268	5.2106
PF3D7_0704000.mrna1_1	PF3D7_0704000.mrna1_1;3194	3194	5.8647	4.796	5.7671	5.2384	3.3785	6.1633	4.3597	2.5286	3.9317	4.6843	4.4535	5.7032	5.4118	2.4983	5.8625	4.3356	4.1506	2.3161	3.851	4.9941	5.1763	3.1827	4.6023	5.1383	5.0219	3.6182	3.8659	4.9709	4.7317	7.8593	3.5286	4.2087	5.2376	4.1152	3.5583	4.281	2.926	3.8084	4.3736	2.9782	4.5323	4.1595	4.033	5.4624	3.1043	4.3778	5.0802	5.44	3.2898	4.0755	4.4067	6.5427	3.3937	4.1243	4.1595	4.0426	3.8022	5.463	6.1777	5.3291	4.8043	6.7105	6.4548	4.9402	5.0622	6.4652	4.3625	3.6369	5.3844	3.3716	3.7366	4.6467	5.5922	6.7171	5.067	3.8104	7.4527	6.101	4.2817	5.3223	5.8432	4.2928	4.7908	4.3597
PF3D7_0704000.mrna1_1	PF3D7_0704000.mrna1_1;3195	3195	6.4514	5.0738	4.61	4.6427	3.3377	7.3711	4.5945	3.6206	2.9598	7.2911	5.742	5.4232	5.054	3.5874	7.3293	4.756	5.7298	3.3277	4.0374	5.4906	5.3988	4.4168	5.5176	6.5942	5.295	2.9069	4.5223	4.985	6.1428	6.9711	4.8861	4.5261	6.2491	5.877	3.9579	4.7903	4.9773	4.4666	4.9882	5.2277	4.3169	5.9279	5.6803	5.4148	4.5292	5.0334	4.985	4.3462	3.8125	4.7257	5.477	6.1056	2.85	5.0193	5.7287	4.4403	4.9093	5.5524	6.357	4.4712	5.7586	6.5783	6.8952	5.7444	4.0609	6.3616	4.9227	4.5783	5.0708	6.0257	3.6531	5.5276	7.0193	6.5005	5.2806	5.0166	6.7852	6.2135	4.9174	8.3859	6.3849	5.7856	5.6085	4.3512
PF3D7_0704000.mrna1_1	PF3D7_0704000.mrna1_1;3196	3196	6.7463	6.1589	5.4786	5.541	3.7115	7.1727	4.7032	4.5367	2.272	7.1941	5.7328	6.4761	4.1938	4.6229	7.5247	5.4617000000000004	5.4614	4.5668	5.2246	5.6915	8.2807	4.851	5.7043	6.6614	5.5229	2.9505	5.3705	5.8755	5.2219	7.4716	5.3712	4.2502	5.5904	5.634	5.189	3.546	4.1867	6.2001	5.3568	3.6415	3.2675	5.4386	6.1024	5.3992000000000004	4.121	3.7049	5.2005	4.7225	3.228	4.5963	4.6662	5.6559	4.3526	4.4229	5.7993	3.854	5.3646	6.884	5.6476	6.3759	8.8529	5.8053	6.7245	4.9653	5.3816	5.5619	5.6404	4.8958	6.1235	6.3859	4.8379	5.5385	8.059	6.6352	7.8016	8.6362	7.4659	6.7221	5.243	5.3194	5.6135	5.1522	5.6185	3.9955
PF3D7_0704000.mrna1_1	PF3D7_0704000.mrna1_1;3197	3197	5.921	4.511	4.7835	4.4046	5.0583	6.6149	4.2403	2.7698	4.4679	5.7306	4.7592	8.9138	5.373	4.5435	6.9319	5.2939	4.7344	4.3999	5.1687	4.9612	9.107	3.5298	5.7109	5.2913	5.1811	4.5021	4.2157	5.0126	5.9885	6.2487	5.8627	5.111	5.9093	5.2858	2.8953	1.7866	4.3992000000000004	5.8367000000000004	5.0347	4.7339	4.2024	4.9653	4.9644	4.2758	4	5.8006	5.3537	5.0094	5.2067	3.4828	5.0339	6.0704	3.8053	5.4896	5.488	4.3561	4.6982	5.0076	6.9645	5.4356	5.943	5.6528	5.4283	4.1177	4.3667	5.7546	3.1747	4.5638	5.2589	6.297	5.812	5.1635	6.7968	6.4845	6.2897	6.4229	7.0288	4.5033	5.8846	4.14	5.228	4.4561	5.1473	5.0246
PF3D7_0704000.mrna1_1	PF3D7_0704000.mrna1_1;3198	3198	5.9262	4.855	4.5033	4.7115	3.9588	6.8012	3.9681	4.557	1.0356	7.0434	4.546	4.917	4.3306	0.5361	6.1597	4.1835	4.2547	4.2645	4.5729	3.7613	8.8389	2.742	3.9955	4.5723	3.2464	2.84	3.7506	4.2839	4.2787	5.9692	5.114	1.9598	5.7642	5.0018	4.3384	2.4249	3.9672	4.292	5.4239	4.5945	4.2472	4.4303	4.1755	3.3161	4.1795	3.5656	4.5472	4.3764	3.6311	3.6264	3.5447	4.5981	3.7729	4.5783	4.845	3.5692	5.2687	4.9556	5.5729	5.5008	5.0751	3.903	4.852	5.3702	3.905	6.0483	3.06	5.0312	2.8359	6.115	4.1127	4.0909	6.3832	4.9542	5.9921	4.846	5.9333	5.2373	4.7021	5.0836	6.1016	1.157	4.3854	2.4621
PF3D7_0704000.mrna1_1	PF3D7_0704000.mrna1_1;3199	3199	5.4476	4.2943	4.6943	4.8115	2.5993	6.2304	3.5236	0.696	3.0072	5.1989	3.4019	4.9189	4.26	2.025	5.3809	4.926	3.9174	4.4067	4.0866	3.904	5.7051	4.742	4.2257	4.9293	3.8826	0.7137	4.5898	4.2016	3.8629	4.7829	4.9021	1.433	3.757	4.9093	3.5753	2.3363	4.0347	5.0674	5.5478	3.3448	4.8997	4.7887	4.1457	3.0875	3.266	4.0063	5.1771	4.9279	3.8258	0.8237	4.5898	5.0356	3.847	4.1432	5.0875	3.5298	5.1342	5.2935	4.7093	3.3334	5.0832	4.5204	4.26	5.4912	2.5558	5.3736	3.6241	5.2338	3.1747	4.9184	4.5874	4.4822	4.8659	5.4509	4.7787	4.2705	5.5487	4.2861	6.6769	4.0339	4.95	4.6058	4.4542	4.854
PF3D7_0704000.mrna1_1	PF3D7_0704000.mrna1_1;3200	3200	5.144	4.5229	4.26	3.9146	3.796	4.963	4.7613	3.8176	2.1276	4.8758	4.8298	3.6171	4.7735	2.5336	4.0909	3.8074	5.2869	2.9855	4.3161	3.7474	5.5176	2.0807	4.7339	4.3868	2.9467	2.4983	1.4276	4.1827	4.5348	4.5317	3.7004	1.6415	4.6311	4.2861	3.189	3.9184	4.2024	4.5662	4.3248	4.4155	3.7409	3.85	5.1313	5.1558	2.8135	3.4276	5.07	4.9486	3.796	3.729	3.6381	4.8354	3.0018	3.3561	3.7398	3.541	3.9203	4.3889	4.3667	4.3646	4.8445	4.04	4.2525	4.5192	2.1144	4.2373	4.7517	4.7511	4.6462	4.0841	4.2772	2.1699	3.4699	4.1497	2.8012	4.1243	5.1489	3.9514	5.3009	5.1791	3.6439	3.5135	3.5753	3.1276
PF3D7_0704000.mrna1_1	PF3D7_0704000.mrna1_1;3201	3201	5.0334	5.3063	4.0418	4.627	3.6826	6.4931	5.3212	3.8349	1.0286	5.4036	4.6531	4.7845	5.7671	3.4777	6.1104	5.0268	4.6444	3.6792	3.2188	5.0587	4.98	2.85	4.5975	3.257	5.5945	3.1424	3.4673	4.4938	4.4568	5.0527	4.5242000000000004	2.6392	2.0841	5.4963	2.281	1.8953	4.2795	1.7527	4.7192	4.0054	2.1144	5.0219	5.1687	4.6673	3.84	3.7981	5.2968	4.9556	4.6809	3.6508	4.7021	4.3909	1.5311	4.9773	5.021	3.342	5.0544	5.1469	4.7306	4.7469	4.89	5.4303	4.0772	4.8475	3.8074	5.4757	4.3377	3.541	3.8197	3.7517	3.2943	4.4463	5.1322	4.585	5.5656	5.5435	5.4286	4.0772	4.7355	4.8278	5.4243	2.3923	4.1985	3.3291
PF3D7_0704000.mrna1_1	PF3D7_0704000.mrna1_1;3202	3202	5.26	5.285	4.0661	4.6943	3.3306	6.2449	5.0325	4.6112	3.0303	5.3614	3.7592	3.2172	2.7908	0	5.6314	4.3198	5.2168	3.7677	5.4253	4.2426	4.9165	5.5207	3.8329	2.319	4.4809	4.0772	3.568	3.6554	5.3147	4.706	4.9941	3.3001	4.6993	4.2426	3.8728	2.991	3.1635	4.2898	5.3823	3.9317	3.7071	3.3334	4.756	4.5993	3.5546	1.9891	3.991	5.266	3.842	4.266	4.7944	5.0475	3.2063	4.3611	4.7495	4.8186	4.7761	5.797	4.2965	4.2257	5.0913	5.2338	2.9672	4.0215	3.9288	4.8349	4.9054	3.8012	4.3923	4.546	3.0374	4.706	5.1603	4.7787	4.466	5.3882	5.4128	3.2913	4.5546	5.2149	4.9001	3.0993	3.4738	4.1094
PF3D7_0704000.mrna1_1	PF3D7_0704000.mrna1_1;3203	3203	5.3872	5.5151	5.3034	4.86	2.6206	5.5125	3.1985	5.0295	2.0976	5.2547	4.4614	2.842	4.327	2.3702	5.319	5.4584	5.2596	2.1506	3.1859	5.5577	5.5705	2.3074	4.2705	3.5348	4.295	3.4489	3.3702	4.4443	4.6719	5.0644	4.7576	3.856	4.0522	3.8689	4.6206	1.7991	4.5033	4.3161	5.2376	3.5874	4.7032	5.0819	3.5021	3.5097	3.0993	3.796	4.8053	5.3284	4.0652	3.8156	5.1123	4.4944	2.4957	5.2608	4.8084	3.8094	3.9203	3.0018	5.1623	4.6859	5.4874	5.9115	5.8627	4.9607	4.7517	5.1039	2.5729	3.9846	4.1667	4.1027	3.7071	4.5242000000000004	4.858	4.1731	4.9588	4.1035	6.0383	6.4167	5.1591	5.1562	4.1177	4.0557	5.2145	3.9991
PF3D7_0704000.mrna1_1	PF3D7_0704000.mrna1_1;3204	3204	6.2277	5.4472	4.5807	5.4185	2.6531	4.9896	5.5166	4.3702	2.9088	5.9234	4.4269	4.8349	5.0522	4.7153	4.8425	5.6067	5.2024	4.541	6.5902	3.903	5.6636	3.4803	4.9021	4.7164	5.1144	5.8615	4.4912	5.9771	4.2683	5.8253	5.7363	4.9112	3.9955	5.7285	4.342	2.926	4.406	3.86	5.5577	4.2891	5.0157	4.8831	5.3927	2.5729	3.9891	4.6741	5.4519	5.3789	5.2627	2.858	5.0972	3.8237	4.1185	4.7719	5.4016	5.0587	4.6363	6.4705	5.6817	4.8802	5.3988	4.7323	5.1619	5.3576	4.0303	4.9364	4.7714	4.905	4.8374	5.383	4.5564	4.5922	5.7795	4.3399	5.4529	6.3172	6.1783	5.5984	5.8919	5.433	4.7377	4.2327	5.2839	5.193
PF3D7_0704000.mrna1_1	PF3D7_0704000.mrna1_1;3205	3205	5.8066	5.1542	4.5583	6.1713	2.1603	5.7469	5.4922	3.7409	3.7876	4.8197	5.1783	2.3248	4.2957	3.1027	5.6702	5.6519	5.1938	3.8146	4.8084	5.8467	4.8217	5.5068	4.8384	5.4446	5.5229	3.9837	4.8043	3.5692	4.2133	5.5416	5.033	5.2456	5.9184	4.986	5.7444	3.2016	4.1027	4.2668	4.6525	5.4594	4.5342	4.8359	5.1035	4.7175	4.6147	4.5747	5.8607	5.2059	5.2091	5.3572	5.0819	5.0072	3.8738	5.382	5.0281	3.2449	4.1699	5.8982	5.0858	5.7118	5.6999	4.516	5.6203	5.0687	5.1148	4.7004	5.1997	4.4269	4.2839	5.5441	3.3089	4.717	6.7022	5.1177	5.4803	4.7903	5.9812	5.4107	5.9598	5.6259	4.585	2.3132	4.9074	5.6713
PF3D7_0704000.mrna1_1	PF3D7_0704000.mrna1_1;3206	3206	6.5286	4.9727	4.3992000000000004	4.8379	4.359	5.5132	6.2409	4.7829	5.2887	6.6936	5.314	4.5261	6.2878	3.7856	4.0206	4.8319	4.7142	5.5732	4.4482	3.8349	5.9177	5.8357	6.2059	5.5148	6.0345	3.7366	5.0682	4.5385	5.4107	5.774	5.76	5.6887	5.1383	6.405	5.8037	3.3349	4.8022	3.5336	6.1882	4.2765	5.114	5.4039	5.8197	3.6381	5.5289	3.903	4.4601	6.0043	5.0374	5.5404	5.8985	5.323	5.1997	5.1747	4.5423	4.7236	4.8699	6.0811	6.4874	6.1946	5.889	5.0501	5.8369	5.72	4.98	4.4469	5.79	5.2418	5.5286	5.3957	4.7076	5.5113	5.935	6.6387	6.1743	5.2292	6.3614	5.6608	6.2163	4.4443	4.8425	5.3212	5.4293	4.9533
PF3D7_0704000.mrna1_1	PF3D7_0704000.mrna1_1;3207	3207	6.1379	5.2924	5.4246	5.0005	3.1127	4.5589	6.5709	5.3284	4.6633	5.9059	2.8934	4.3241	5.8654	3.7409	4.5674	5.3309	6.2165	5.7929	5.4124	4.6229	5.4293	5.0391	5.9484	5.7923	6.1908	5.2555	5.6605	4.3198	5.5771	5.432	6.3349	5.8342	6.0995	6.2748	5.5604	4.7279	4.5072	4.8278	6.1526	5.7949	5.5289	6.0016	5.6235	4.2705	4.3799	5.3523	4.8555	6.8158	5.7398	4.565	6.1352	6.0603	2.848	5.7342	4.3526	0.4114	5.1715	5.9916	6.6272	6.1659	6.5531	6.1967	4.2257	5.8432	4.4931	5.4761	5.5564	4.568	3.4141	4.4679	4.6212	4.8943	5.7477	5.3291	6.2147	6.8401	6.1995	6.0472	6.4783	5.2464	5.4525	5.4259	4.9841	5.2184
PF3D7_0704000.mrna1_1	PF3D7_0704000.mrna1_1;3208	3208	6.8469	5.2574	4.5558	5.0259	4.6831	5.2277	6.2707	5.067	4.1301	5.6744	5.4158	5.3409	6.1332	2.2957	4.1432	5.7777	6.2104	5.5014	3.4931	4.9809	5.06	5.4486	6.0429	5.3491	6.1629	5.4172	5.7425	5.1703	5.1346	6.1289	6.4	4.3356	5.3809	6.1479	5.4168	4.9444	4.7027	4.2071	6.932	5.3806	4.8104	5.3413	7.1045	4.3334	5.8066	4.7698	4.7296	6.2696	5.8143	5.5765	5.6938	5.9303	2.6736	5.7101	5.3245	4.8885	5.5859	5.496	6.547	6.3423	5.0081	5.921	5.3667	5.7793	4.7192	4.6241	5.8667	5.0845	5.3016	5.1106	3.2048	5.4131	5.5333	6.071	6.2765	5.6755	6.43	6.1965	5.3309	5.582	6.6038	5.6401	5.1114	5.5671
PF3D7_0704000.mrna1_1	PF3D7_0704000.mrna1_1;3209	3209	5.9165	5.1961	5.3533	5.4735	3.5484	5.4854	5.9243	3.6893	4.8207	6.6138	3.6404	4.2426	6.1965	2.5435	5.3667	5.1639	5.6963	3.7949	5.4689	4.851	4.6628	5.986	5.0076	5.7525	5.8357	3.3074	3.9699	3.9383	5.2012	5.6441	5.2441	4.7793	5.55	5.717	5.1206	4.7581	4.193	5.1807	5.9885	4.3434	5.2716	4.0942	6.1506	4.0661	4.9745	3.7485	4.275	5.8248	5.6817	5.2238	5.3384	5.0343	3.0018	5.5065	4.8181	4.3384	4.342	5.1775	6.1233	5.1383	5.0807	5.9074	5.6696	5.1985	5.1755	5.2683	5.4005	2.8895	5.5106	4.8037	4.7043	5.1886	6.141	6.2342	5.862	5.4542	6.1342	5.6631	5.9486	3.7485	4.7703	4.5014	4.7093	5.1363
PF3D7_0704000.mrna1_1	PF3D7_0704000.mrna1_1;3210	3210	5.5552	5.7309	4.7257	5.0457	5.4074	3.5198	5.5619	2.3448	0.7908	5.8517	3.5223	3.441	4.1194	2.8074	4.0488	4.6392	4.9444	0.6599	4.0479	5.942	4.8475	4.7296	5.4152	4.7458	4.84	4.7581	4.6259	4.5686	3.862	5.4867	4.8445	5.2876	5.0184	5.3875	3.2585	3.1747	4.5379	4.0968	5.195	4.8146	5.2161	4.3255	5.6966	3.854	4.6398	4.903	5.3572	5.7949	4.4594	3.4995	5.2426	5.257	4.0738	5.6439	4.2388	4.8694	3.6645	5.4861	5.4938	5.463	4.6005	4.5595	5.1268	5.0352	3.9107	5.0531	5.0108	4.6993	5.1502	4.4931	4.2913	4.6305	5.1069	4.9444	4.8186	5.8176	6.2776	4.4087	5.8977	5.0772	3.6927	3.8924	3.9001	4.7677
PF3D7_0704000.mrna1_1	PF3D7_0704000.mrna1_1;3211	3211	6.4739	5.5413	4.9088	3.9336	3.8278	4.554	5.7134	4.1252	1.3334	4.7955	5.3216	2.8718	5.43	4.0841	2.8738	4.0849	5.0496	3.4621	5.0535	3.497	5.2884	4.6082	5.0618	4.6999	5.1318	1.9486	4.5814	4.8875	4.4101	5.5883	6.0343	3.1326	4.5552	4.6444	5.0317	4.0531	4.5135	4.7745	5.4699	4.774	4.4114	5.3248	5.6619	4.2055	4.8836	4.0241	5.5711	5.2114	4.5179	4.5097	5.477	4.2487	2.3757	4.9444	5.2634	4.2847	4.2063	4.7777	5.2615	4.7203	4.9189	4.111	3.4803	3.9222	2.4983	5.3572	5.2836	5.1518	4.3111	3.0514	5.2456	4.6508	4.8171	4.9059	5.3913	4.7866	5.85	5.0815	3.942	4.0063	4.5771	3.4155	4.9864	3.3363
PF3D7_0704000.mrna1_1	PF3D7_0704000.mrna1_1;3212	3212	5.281	4.8192	5.0369	5.2472	1.9782	4.6218	4.435	3.2203	3.8166	5.2059	4.9722	4.269	5.4022	0.2141	3.2265	4.4803	4.797	2.1859	4.2698	3.6758	5.5198	3.7214	5.4141	4.5898	5.3154	4.3183	4.4699	5.2357	5.4373	6.4143	5.3327	4.4135	4.7153	5.1663	5.0317	3.2079	4.2196	4.7126	5.6778	2.8217	4.6415	4.7415	5.1039	2.5729	4.1001	3.6871	4.8304	3.406	5.1453	4.0259	4.6456	5.7129	3.0426	3.8866	4.1177	3.3519	4.4653	5.1607	4.8166	4.9481	5.9519	5.4594	4.9727	3.8846	4.5141	4.3792	4.0514	4.0224	5.9146	4.2403	3.3799	5.1655	5.6938	4.9919	4.4209	4.5154	5.8115	4.706	4.9064	4.0179	4.6141	4.1094	4.8293	4.3653
PF3D7_0704000.mrna1_1	PF3D7_0704000.mrna1_1;3213	3213	5.5957	4.9402	5.0682	5.4828	2.7949	4.5185	4.9639	3.7409	3.7751	4.9855	4.1285	2.2327	6.0505	1.5261	3.7104	5.0435	4.5354	5.6873	3.9533	4.1018	4.8914	4.5336	5.8197	3.7666	4.8768	3.9598	5.2024	4.3792	4.2817	5.6966	5.4403	5.3306	4.3771	5.2106	5.2334	1.8032	4.9649	4.0764	5.302	3.742	5.057	5.5342	5.0704	3.5692	4.4094	3.3103	4.8895	5.5714	4.4476	3.6938	5.1627	4.8669	2.2388	4.5053	4.4296	4.7082	4.8465	6.0014	5.0135	4.4236	4.3313	5.193	4.8278	4.2705	4.6415	4.5564	4.6358	3.3491	4.7098	4.4509	4.6212	5.8202	5.1957	4.9873	6.2898	5.4128	5.6957	4.6153	5.4456	4.9298	4.7549	3.4854	3.6904	3.9809
PF3D7_0704000.mrna1_1	PF3D7_0704000.mrna1_1;3214	3214	5.8319	5.5656	4.554	5.1131	3.9955	4.0144	6.1054	3.4751	3.7538	5.9243	4.2456	4.5367	5.5586	1.9745	4.6899	5.2946	5.1148	4.7339	4.5135	4.3875	4.9754	4.5521	5.739	4.7798	5.223	4.2449	2.4699	3.9079	5.8235	5.5388	5.0712	5.8863	4.8851	5.3906	4.6927	1.2016	4.9704	5.7244	6.1625	5.6628	4.8812	4.1035	5.9752	3.2048	5.7921	3.9982	3.7225	6.4004	5.3406	5.5586	4.6616	5.0657	2.6064	4.7126	4.5711	4.6317	4.0925	5.383	4.7634	5.3621	5.5223	5.8248	4.2957	5.8316	3.5122	4.3625	5.3345	3.7751	5.2102	4.0687	5.6159	5.06	5.7926	5.5226	6.0494	5.3604	5.8027	6.0411	6.009	3.3491	5.7306	4.3176	5.5138	4.5595
PF3D7_0704000.mrna1_1	PF3D7_0704000.mrna1_1;3215	3215	6.1467	5.726	4.2787	5.4673	3.5122	4.3799	5.269	4.1803	4.9011	4.9345	5.8215	4.1135	5.1469	3.1651	4.5619	5.8914	4.9713	5.0054	5.151	5.5692	5.6168	5.9616	6.3323	6.1216	4.5546	4.813	5.438	4.7087	5.3709	5.0405	6.7002	5.5053	5.7727	5.6499	5.1965	3.2342	4.0557	5.2353	4.9045	5.0081	5.9336	4.4222	5.5829	4.6212	5.7905	1.7225	4.7975	5.3785	5.6317	5.7695	6.0815	5.3477	3.991	5.7845	4.8585	5.2619	4.8186	5.6687	5.5641	5.6097	6.7961	5.235	5.2036	5.0036	5.3761	5.4459	5.0648	5.5336	4.6747	5.0738	4.8012	5.5157	6.6014	5.7858	6.1703	6.1014	6.8146	5.667	5.7858	5.76	4.9528	4.3526	6.1247	5.0553
PF3D7_0704000.mrna1_1	PF3D7_0704000.mrna1_1;3216	3216	5.6775	4.7306	5.3291	4.9841	3.0461	4.8319	5.9222	5.116	5.359	5.6904	3.9317	3.8063	5.4857	3.6041	3.7527	5.2574	5.5814	4.3611	5.0644	5.26	4.2141	5.6302	5.1639	5.6775	6.1119	3.5874	4.7485	4.5509	4.2118	5.3413	5.2743	5.5546	4.5286	5.3554	5.3298	4.9964	4.4429	3.9964	6.0228	5.6094	5.5951	5.4712	5.2968	4.0117	5.4446	4.756	2.9373	5.09	6.1096	5.4084	4.8856	5.1453	4.8364	5.0613	5.3702	3.272	4.6826	6.1869	5.8001	5.7309	5.8931	4.9079	5.8785	5.5481	5.4141	4.9832	5.1202	4.306	4.7458	4.588	5.0605	4.5668	5.4841	5.3399	5.9091	6.127	6.3345	4.9064	5.7716	5.5668	4.5065	5.5518	4.7798	5.2315
PF3D7_0704000.mrna1_1	PF3D7_0704000.mrna1_1;3217	3217	6.3542	4.8207	5.9079	4.4363	4.0135	3.7082	5.5518	5.0076	3.5497	5.6223	4.844	3.5801	5.2675	3.7409	2.6736	4.89	5.5078	5.4864	4.0383	5.3544	4.8714	5.2847	5.9322	5.2532	5.5558	4.8104	5.6812	4.2987	4.8079	4.3226	5.323	4.9686	5.5094	5.2544	6.052	4.025	4.193	4.8704	5.9962	6.3282	5.4289	5.791	6.0978	4.2196	5.6659	4.5862	4.4621	6.1502	5.3992000000000004	4.5267	5.915	5.4094	4.9373	5.7677	4.4822	2.6938	4.8866	6.3307	5.8397	4.8084	5.5512	5.9793	5.9637	5.2067	5.1727	5.0496	4.7175	6.5618	5.2679	5.1309	5.3165	5.3533	5.8043	5.7013	6.0951	5.8953	5.5665	5.5232	5.9023	5.2434	4.2494	4.1506	5.8263	6.0292
PF3D7_0704000.mrna1_1	PF3D7_0704000.mrna1_1;3218	3218	6.7458	5.8948	5.6375	4.9759	3.957	4.2016	5.7082	5.8977	5.7955	5.2664	3.9745	3.5348	5.8637	3.4087	4.9312	5.4182	5.4738	5.6854	4.6803	5.5382	4.6177	5.7808	5.8565	5.7926	4.969	4.4542	5.8291	5.0527	4.9995	3.8817	5.9319	5.9519	5.9288	6.0184	5.8768	5.405	4.4121	5.6826	6.4668	5.875	5.7616	5.2067	4.859	3.106	4.8644	3.9891	4.4912	5.4822	6.2336	5.8615	5.8222	5.6215	4.1795	6.1495	5.8397	3.2357	3.7887	6.9314	6.5105	6.1303	5.7845	5.4306	5.2935	4.8515	5.7255	4.8001	4.774	4.853	5.5388	5.5024	5.7162	6.1773	6.7158	6.702	6.1344	5.898	6.1763	6.6882	5.6056	5.8572	4.6673	4.607	5.4219	5.9649
PF3D7_0704000.mrna1_1	PF3D7_0704000.mrna1_1;3219	3219	5.4182	5.5686	4.4383	4.9537	2.1243	3.6415	4.5329	2.5385	2.0356	3.1715	4.3923	3.9846	4.7219	2.0841	4.6294	5.3537	5.1886	2.7159	4.5534	4.9477	5.479	5.4912	4.6753	4.6462	5.5564	3.7192	5.1583	3.5644	4.5342	4.9676	5.1635	2.7115	5.3579	5.6991	4.7829	3.6982	4.4067	4.6398	5.2728	5.1322	5.0921	4.5033	4.8197	4.0453	3.851	3.2188	4.3604	5.3516	4.5033	4.6571	5.6531	4.1169	3.5969	3.6611	5.4611	4.3889	3.7981	5.2227	4.852	5.2687	5.26	4.6462	4.6276	4.3743	3.7071	4.8364	4.9841	4.1811	4.5223	4.4548	3.8904	4.8953	5.243	4.9896	4.9649	4.1659	5.7503	5.384	5.3223	3.9336	5.0811	4.6843	4.2869	3.342
PF3D7_0704000.mrna1_1	PF3D7_0704000.mrna1_1;3220	3220	6.3277	5.3847	4.7015	4.0959	4.712	3.2675	5.4276	4.3632	4.4094	4.9303	5.0036	2.7225	4.6803	2.8359	3.0018	5.3452	5.5033	4.8349	4.3618	3.9653	5.4243	4.5192	5.861	4.3306	4.0233	4.2987	3.9662	4.8758	4.5934	5.4097	4.8171	3.839	5.0674	4.9449	5.3771	5.0383	4.2071	3.0461	5.8286	5.5674	5.7279	4.5279	5.0027	4.8263	4.4925	3.3391	4.2141	4.6235	5.7724	5.135	5.4496	4.1554	3.5311	4.8146	4.1367	5.1898	3.4712	5.8565	4.9896	4.6141	5.1326	4.2987	4.5789	4.95	5.1412	4.4548	4.541	4.8787	5.0807	4.5886	4.8032	4.4925	6.1739	4.8982	5.596	4.975	5.3688	5.6639	5.6542	4.3951	4.4121	3.8032	5.6132	3.7004
PF3D7_0704000.mrna1_1	PF3D7_0704000.mrna1_1;3221	3221	5.4832	3.3248	5.111	5.7317	3.5059	4.251	5.3868	1.1763	4.3038	5.745	5.2118	3.4931	5.3363	0.0566	3.8104	5.0849	4.4101	4.9537	5.7923	3.4033	3.9364	4.8674	5.8402	4.735	4.9598	3.3868	4.2257	5.3103	4.9523	4.8851	5.5008	4.8089	4.3743	4.9397	4.7639	4.359	5.1981	4.8694	5.7663	5.5304	4.9782	4.6288	5.1481	4.0951	2.8972	4.5292	4.8074	5.9912	5.4777	4.1811	4.2987	5.9432	2.281	4.8714	4.9973	5.0152	4.6859	6.1647	5.3733	4.6462	5.7952	4.6502	3.5484	5.7871	4.8171	4.5329	3.1747	4.1177	4.6276	4.0268	4.275	4.1787	5.5441	4.9986	4.5583	5.0613	5.8829	5.8647	5.6565	4.4568	3.9136	2.6938	4.9649	5.0144
PF3D7_0704000.mrna1_1	PF3D7_0704000.mrna1_1;3222	3222	5.9079	5.4128	5.3995	4.784	3.6017	4.6611	5.3473	3.8298	2.5509	5.7151	4.9088	4.797	4.7618	3.1243	2.5361	4.853	5.2102	4.8324	4.6129	6.0712	4.1218	5.4155	5.503	4.0522	5.2817	4.3132	3.269	4.7671	5.2211	5.3114	6.1526	4.7913	4.5777	4.6082	4.2645	4.5466	4.2319	3.9241	5.6103	4.2319	5.1502	4.8006	5.4777	5.1934	4.2861	5.4429	5.4954	5.463	5.1807	4.8777	5.4581	5.2137	3.2388	5.0755	4.3674	5.1867	3.5814	5.8819	5.4731	4.4854	5.5984	5.3208	4.2095	3.9402	5.093	5.235	5.2223	5.5236	3.406	6.4345	5.4558	3.4303	6.0568	5.7175	5.7769	4.9964	5.9215	3.8972	4.9189	3.4449	5.0747	4.6094	4.0583	3.4555
PF3D7_0704000.mrna1_1	PF3D7_0704000.mrna1_1;3223	3223	6.212	6.0148	4.9359	5.4353	2.2327	2.7485	6.4973	6.8066	4.2403	5.6132	5.6696	3.9486	5.323	3.5838	4.1859	4.5934	7.2684	3.9477	3.3001	4.9662	4.5148	5.4259	5.4091	4.0875	4.5632	3.6565	3.111	4.8699	5.3074	4.9026	5.5665	5.6264	5.111	5.4492	4.591	2.7268	4.0286	5.5512	5	5.3384	4.8048	4.8074	4.5254	5.0587	5.2188	4.3413	5.1018	5.4077	5.5487	4.4989	5.904	5.6991	4.7677	5.877	4.9083	4.594	5.0942	5.9658	5.1719	5.4967	5.6413	4.7634	5.1387	5.8691	3.7104	4.4443	4.3806	5.6061	4.9777	5.0466	5.5613	3.0144	5.5616	5.7861	5.9083	5.5116	5.842	5.4175	5.7417	5.5404	5.4799	4.4886	5.2634	4.5838
PF3D7_0704000.mrna1_1	PF3D7_0704000.mrna1_1;3224	3224	5.6548	4.8485	5.5135	5.6879	3.9126	4.0339	4.5662	3.8258	0.7485	6.2034	5.1574	2.3978	4.9388	3.4155	5.3944	4.6485	4.9625	4.1938	4.251	5.079	4.3169	5.3892	5.7949	4.2869	4.8555	3.5922	4.0063	4.1969	4.1202	5.3161	5.4922	5.1239	4.7137	4.6421	5.3395	4.0365	5.1871	4.7355	4.887	2.541	5.5214	2.797	5.2821	4.2048	3.6792	4.1522	4.5668	5.6014	4.5097	4.393	4.3688	4.5072	3.211	5.3597	4.5354	4.4627	3.7655	5.5251	5.594	5.4306	4.4469	5.3743	5.1934	5.3614	4.4489	4.6305	5.3649	5.0219	5.0461	3.9846	5.4509	4.5122	5.568	5.5043	5.43	5.1223	5.3785	5.2615	5.594	4.9639	4.7761	4.3291	5.684	4.4627
PF3D7_0704000.mrna1_1	PF3D7_0704000.mrna1_1;3225	3225	5.3698	4.5311	5.1914	4.2563	3.6415	4.4403	4.9059	2.5705	2.1953	4.9565	3.5021	4.6865	5.1607	1.511	4.701	5.4841	4.2869	4.7554	3.7495	3.7004	4.5385	4.2547	4.8555	3.2157	4.995	2.6713	0.1506	4.2869	4.2861	5.0644	4.7908	3.9088	4.9672	4.541	5.9509	3.266	4.5484	3.3896	5.2517	3.437	3.9193	5.4735	3.9373	4.0197	5.0807	4.0909	4.785	4.6433	4.9864	4.4867	4.5379	5.7493	3.8817	3.1747	4.2141	4.0453	4.26	5.7018	5.3968	4.2795	5.2705	4.8505	3.7517	5.3649	4.7866	5.9406	3.2327	4.2211	4.7666	5.5635	3.8022	5.6465	5.1506	5.6904	5.615	4.3827	5.6704	4.7949	5.4601	4.3284	3.9193	3.5211	5.0014	4.7687
PF3D7_0704000.mrna1_1	PF3D7_0704000.mrna1_1;3226	3226	5.3459	5.0875	4.6124	5.1554	4.5236	4.6673	5.0544	3.842	1.7613	4.9312	4.1489	1.9891	4.7247	1.9891	4.2854	4.3611	4.3723	4.4699	3.7247	2.5583	3.9991	4.2095	4.2449	3.2972	4.2861	4.5342	1.3334	4.1819	4.3861	5.2928	4.1611	3.275	2.7355	3.359	3.9625	0.2141	4.5304	5.1767	5.0639	3.1408	4.9602	2.98	4.3992000000000004	4.2211	1.546	4.0531	5.4168	4.1546	3.3813	3.6747	5.2821	4.3125	4.09	4.6358	4.5242000000000004	3.8699	5.3416	5.4263	4.8605	5.2188	5.2589	3.3505	4.4396	3.9837	4.0152	4.9727	2.8934	5.0036	4.0858	4.0391	2.4931	4.8017	2.6803	5.6656	3.9326	3.3827	5.0317	4.3723	5.3981	4.4229	4.5478	4.3241	4.8053	5.223
PF3D7_0704000.mrna1_1	PF3D7_0704000.mrna1_1;3227	3227	5.044	5.6803	5.2806	5.2649	1.8237	4.9533	4.8797	4.6415	4.2048	5.5116	2.5385	5.1587	4.9155	3.841	3.1457	5.8567	4.8263	4.2839	4.3132	4.7285	5.0259	3.0959	3.9355	4.3284	5.4614	3.4209	3.7279	3.8298	5.26	5.5494	5.233	0.6599	5.1432	5.4601	4.6334	3.7793	4.3702	4.8753	4.9141	4.6147	4.6106	3.6427	4.9891	4.1194	3.9279	3.7645	5.1918	4.607	4.9069	3.9383	4.95	5.2036	0.546	4.1659	5.0041	3.8992	5.7988	5.0824	4.8094	5.0575	4.7049	4.9458	4.634	5.3438	5.6439	4.6685	4.9528	5.3359	4.4822	4.1194	4.6076	5.3806	4.9141	5.0286	4.9397	4.4854	6.1781	5.111	5.9402	4.4893	4.9832	4.2728	4.6253	5.4482
PF3D7_0704000.mrna1_1	PF3D7_0704000.mrna1_1;3228	3228	5.5264	5.1359	4.8822	5.2979	1.9184	4.6954	5.5021	4.1835	4.4542	4.0206	4.8565	4.8485	4.848	2.5033	3.9937	4.9193	4.6622	1.9964	4.7415	4.3882	4.7186	2.0108	4.7856	4.8288	4.5753	2.4777	3.2079	3.1408	5.8522	5.0755	5.5975	1.6229	4.9547	5.6424	4.3957	3.5692	4.4053	5.288	3.9523	2.7506	3.9523	3.0976	5.3381	5.8575	3.8817	5.3649	3.8001	5.0312	2.6041	4.6859	4.0644	5.9941	3.2079	4.9079	5.3208	4.5091	4.7469	5.8812	4.0356	3.1077	4.7929	6.1871	4.6479	5.0334	4.4436	4.3111	4.1961	5.6017	3.859	5.3927	6.0704	5.2342	4.5699	5.6212	4.9269	5.8237	5.463	4.0687	4.8445	4.1659	5.5376	4.3089	5.6938	4.0108
PF3D7_0704000.mrna1_1	PF3D7_0704000.mrna1_1;3229	3229	6.5483	5.189	4.7071	5.9115	2.1827	4.6334	7.1392	5.2172	3.1731	5.8395	3.4263	6.0257	5.9369	0.903	5.5223	8.1669	5.4336	3.2884	4.8555	7.2798	5.7748	3.5261	4.1326	4.5179	4.2242	0.2016	3.3406	5.211	6.7057	6.8083	5.2713	4.4107	4.8709	5.9331	4.1027	0.1243	4.7824	5.3413	5.2365	0.7398	3.0704	5.0018	5.7211	5.1546	4.3785	6.4647	4.0461	5.7695	3.0514	5.021	4.6299	6.0343	4.497	4.5173	4.4764	6.0633	3.5619	5.0325	5.4289	5.2858	7.8355	5.5166	3.3533	6.418	4.7377	6.6166	4.2972	6.0764	5.2028	3.6462	5.1791	5.0259	5.6843	5.5084	5.0126	7.885	4.7913	5.2824	5.4506	4.126	6.5463	4.5662	7.7493	4.7082
PF3D7_0704000.mrna1_1	PF3D7_0704000.mrna1_1;3230	3230	6.4101	4.6949	6.6737	6.3825	5.7835	5.0836	8.0056	6.5851	5.8525	6.9172	5.5729	5.6291	5.0764	5.9411	5.1131	8.0608	7.0515	5.0747	5.7219	7.6726	6.833	4.5008	6.3163	5.7325	5.5714	5.4741	3.8718	6.578	7.6179	6.8833	5.9392	6.1287	5.4915	4.926	5.1538	4.2957	4.4744	4.9565	4.1675	2.9165	5.1882	3.2342	5.3132	6.7442	4.2957	6.8421	5.5577	5.1481	3.6982	6.9773	5.2758	5.7682	6.3716	5.0509	4.0072	6.2662	4.848	6.1022	5.3576	5.7895	8.4407	6.1121	5.8258	7.2642	4.568	5.8649	5.1878	6.1793	6.074	4.3611	8.0183	5.717	5.8792	4.9896	5.3111	8.5218	7.2054	6.1152	6.6067	6.2591	5.3882	5.5432	6.5587	5.1914
PF3D7_0704000.mrna1_1	PF3D7_0704000.mrna1_1;3231	3231	5.7195	4.7581	4.2242	5.746	3.9819	4.0687	7.5491	6.2294	4.2675	7.9343	4.1747	5.5154	4.0635	3.9088	4.8826	7.63	7.0351	3.8797	3.8268	5.2532	4.4848	5.4419	4.5484	5.0072	6.0103	3.0687	3.849	6.0879	6.135	3.6904	6.2931	3.842	5.1953	5.2327	3.3205	3.9505	4.0179	5.013	5.1631	4.1506	4.275	4.1763	5.0704	2.8699	4.6775	4.8146	5.4463	4.8743	3.7918	6.4264	5.1623	4.8535	3.7981	5.9258	6.0717	4.6859	5.0853	6.1414	5.0219	4.8714	5.841	5.1775	5.1867	5.3523	5.1001	5.0751	5.8592	5.4087	4.857	4.3067	3.511	4.5898	5.5726	4.04	4.9575	5.9946	6.0306	4.7076	6.1079	5.9112	4.9208	5.5945	6.1245	4.9463
PF3D7_0704000.mrna1_1	PF3D7_0704000.mrna1_1;3232	3232	5.6476	4.9435	5.1803	5.5144	3.6299	5.1723	6.9399	6.9379	4.7301	7.5444	5.6943	3.9809	4.7761	3.7038	4.2898	7.3391	6.7938	5.4466	4.2653	5.7942	3.1906	7.302	4.0531	6.4686	7.1971	5.2683	3.3448	5.3452	5.8022	5.0652	6.9508	4.6473	7.0864	8.1026	4.1603	3.7203	4.9616	4.3896	9.0884	2.06	4.8309	4.9533	5.7015	5.128	4.9649	4.5435	5.3345	9.8011	4.235	6.3892	9.3379	5.6753	4.7109	5.4016	4.9463	4.9369	4.275	6.4358	6.1775	4.3723	5.133	9.0589	5.726	4.9759	5.1835	5.2728	4.6798	5.6957	3.9364	4.7592	3.106	5.0233	6.8497	5.5491	5.6465	5.7509	9.2285	5.4883	5.1643	6.1112	5.2705	5.9376	5.1591	4.9537
PF3D7_0704000.mrna1_1	PF3D7_0704000.mrna1_1;3233	3233	6.3726	5.1583	4.5619	4.9136	4.1383	5.6267	8.9192	7.8968	4.0557	7.6637	4.9098	1.9819	3.8972	3.5198	4.756	10.2647	8.4084	4.7098	6.019	6.9348	5.3245	4.5385	5.144	6.7942	5.9016	3.5632	4.3045	5.89	7.2862	5.9695	5.5711	2.6462	6.0633	6.1841	4.7344	3.3716	5.384	5.9491	10.4666	3.4841	1.4854	4.2839	4.6932	4.5619	3.8043	4.3875	5.3823	10.1535	4.257	7.5395	5.6453	3.8329	6.7367	5.392	5.0875	5.0193	4.7355	6.235	5.4148	5.09	5.2694	9.332	5.5844	3.7666	4.2001	5.1562	5.3789	5.4909	5.3796	4.0798	5.0738	5.2585	6.5859	5.0241	5.5484	5.6349	8.5141	5.8048	5.6653	5.774	4.4607	4.7661	5.5804	3.2234
PF3D7_0704000.mrna1_1	PF3D7_0704000.mrna1_1;3234	3234	8.0437	5.7936	5.0166	5.0548	4.1538	4.7735	8.7008	6.8971	5.1006	8.5931	8.397	2.9467	4.3009	4.9914	4.7829	11.022	7.1668	4.067	6.1258	7.566	5.1056	3.8043	3.8856	5.3136	5.4748	3.4751	5.0094	5.4799	7.9311	5.1289	5.3889	1.189	6.4911	5.2698	4.4607	5.7115	4.0215	5.4376	8.314	3.2824	4.9607	3.9165	5.4323	4.0461	6.2707	4.4175	5.5242000000000004	7.5443	5.5463	8.7696	4.2957	4.5027	4.7142	6.1148	5.2836	3.7751	3.5644	5.9035	5.6949	5.1965	4.546	6.7727	5.4976	5.0435	4.6415	4.8934	5.6893	6.9327	3.8217	4.5254	5.5753	5.4735	6.2063	4.9588	5.0644	3.8115	6.7459	4.0179	5.1546	3.7268	4.1643	5.3118	8.1075	5.4436
PF3D7_0704000.mrna1_1	PF3D7_0704000.mrna1_1;3235	3235	5.5747	4.7458	4.6837	4.6473	3.9672	7.3543	6.9979	4.0161	3.4343	4.1169	7.5703	4.582	4.4627	2.3132	7.6992	7.152	5.6929	3.7835	3.969	4.5874	3.568	4.4647	4.8797	4.017	5.2672	3.3854	4.479	6.0985	6.1289	4.8924	5.8672	1.3674	4.8156	4.565	4.3491	4.6147	4.5826	4.1993	5.9711	3.3349	4.1309	4.7192	3.7463	2.2898	3.842	3.4168	3.8924	5.5336	2.9579	5.5509	5.2483	4.7991	3.281	3.5398	5.3237	4.0045	4.1359	4.3868	5.2227	4.5373	4.0522	6.0868	4.3356	4.8104	3.6781	5.1052	5.7618	4.9293	5.04	4.8982	4.3806	4.706	4.8505	3.0374	4.8738	4.6041	6.9904	5.5094	4.3688	3.278	3.905	4.1135	5.7271	4.4614
PF3D7_0704000.mrna1_1	PF3D7_0704000.mrna1_1;3236	3236	6.1645	4.6893	4.5981	5.0622	4.765	4.5546	4.0054	1.8992	3.0286	6.7166	4.859	4.3103	5.3129	2.8856	3.7236	4.8181	5.6879	4.1562	3.6713	5.013	4.691	4.7908	5.0904	7.7575	4.8006	4.5625	5.6622	4.3916	4.3298	5.5759	5.228	2.7782	8.1511	5.5702	5.1961	4.5534	4.3764	3.3743	5.5814	2.842	5.2791	4.8836	5.9074	3.8629	6.6467	3.4634	3.373	4.9607	4.2172	3.8074	5.0858	4.8919	3.991	5.2399	7.3303	2.9146	4.2434	5.3519	5.0665	2.7137	4.017	6.4796	3.844	4.2087	4.9098	4.6673	4.9392	5.1177	3.7279	5.6659	4.4744	4.2935	5.3103	4.4931	5.5432	5.2909	7.1301	4.5674	5.9369	4.7787	3.86	5.7252	4.6982	5.0544
PF3D7_0704000.mrna1_1	PF3D7_0704000.mrna1_1;3237	3237	5.3445	4.5116	4.4189	4.0883	4.4828	4.8176	5.4158	4.5091	3.2032	5.9632	4.6927	2.6253	4.7087	0.9486	4.4019	5.0255	5.2005	4.1643	5.0648	4.4555	5.4403	4.8074	5.1185	3.8227	4.8885	3.5558	5.4617000000000004	3.6017	4.3695	5.7592	5.669	3.4423	5.1289	5.2547	4.6118	3.5311	4.3618	4.6571	6.3964	3.7388	3.9891	2.9745	4.8861	2.7803	4.6439	4.3834	4.0695	4.7366	4.8379	4.4828	2.7592	4.3806	1.669	4.406	5.5361	5.1131	4.8555	4.7639	5.7148	5.0431	5.7353	5.3005	3.1859	3.7388	5.2118	4.7214	4.4019	5.1957	5.2891	4.6058	3.717	5.2292	5.6795	5.9894	4.8379	5.3799	6.861	5.7013	5.5204	4.6427	4.6456	1.856	4.0704	5.4525
PF3D7_0704000.mrna1_1	PF3D7_0704000.mrna1_1;3238	3238	5.0387	7.0082	4.5668	4.5084	4.857	5.0972	4.9667	4.4316	1.1309	4.8968	4.5065	3.116	4.4627	3.5097	3.2943	3.9754	5.1285	4.1424	5.0522	4.3964	5.348	4.2403	5.4793	3.6323	4.5008	4.7274	4.8146	4.8243	5.1882	5.4819	5.5339	5.2746	3.8817	4.7175	4.6369	4.814	4.2024	3.6769	6.3581	3.7623	4.5423	4.0755	4.2979	3.6392	3.3854	4.8709	4.9791	5.9079	3.8797	4.1993	4.8718	5.4689	3.6747	6.0204	4.5868	4.2342	3.3248	5.7434	4.6294	4.98	4.09	4.5379	4.3709	5.4861	4.9955	4.7549	5.1595	4.1699	5.7753	4.9364	4.8768	5.4343	5.7703	4.8948	4.9932	4.6182	5.9914	4.3757	5.6118	3.9946	3.9317	3.6938	4.3255	4.8012
PF3D7_0704000.mrna1_1	PF3D7_0704000.mrna1_1;3239	3239	5.4192	3.6171	5.06	4.9941	2.8278	5.7032	5.79	4.5002	0.4005	5.9291	4.8151	6.0762	4.9069	2.8914	3.9269	5.6094	5.0527	4.7398	4.649	4.8151	4.5248	4.5497	4.8309	3.61	4.9649	2.9855	5.4845	4.841	5.1795	5.005	6.0618	4.0548	4.4522	4.6035	3.9773	4.3427	4.5248	4.7382	5.9885	5.4316	5.2623	4.0772	6.761	8.2407	4.5298	6.0067	4.9458	5.3544	4.6294	4.7666	4.8948	6.6426	4.2698	5.3607	5.8482	5.4627	4.669	4.0391	5.0583	5.2192	5.8306	7.5477	5.0272	4.5892	4.4725	4.8027	4.017	4.7698	4.3082	4.1595	6.2477	5.0014	4.266	5.4219	4.585	5.6744	8.3174	5.2638	5.3813	4.9787	4.9891	5.1177	4.62	4.7382
PF3D7_0704000.mrna1_1	PF3D7_0704000.mrna1_1;3240	3240	5.6843	5.6058	4.4912	5.854	3.7312	5.4152	5.8086	4.3834	2.7398	6.8311	5.3747	5.0014	6.2178	4.4189	4.9787	4.7687	5.405	4.9088	5.354	4.6415	5.6982	5.1942	4.7021	4.2906	5.5211	4.904	4.565	4.2149	5.2623	4.5552	5.5942	4.8525	4.8485	5.4406	4.6565	3.5753	4.2935	4.9141	5.7639	3.4423	5.0514	3.9819	6.4957	7.8874	4.7388	7.5769	4.9298	4.673	4.4046	5.4326	5.7439	5.1739	3.516	5.6854	4.9079	6.1657	4.62	4.7871	4.588	3.9937	9.7018	8.079	4.3161	5.8637	4.95	5.5931	2.9855	4.7522	4.4496	2.9635	7.4328	3.4607	5.5653	4.6582	4.9179	9.2502	8.3999	5.4121	6.4955	5.0631	5.0374	3.5814	5.9625	3.842
PF3D7_0704000.mrna1_1	PF3D7_0704000.mrna1_1;3241	3241	5.6673	5.3009	4.701	4.7793	2.9819	5.9355	5.464	4.153	1.5945	6.2863	5.7369	5.0126	5.8158	3.1326	5.588	4.7698	5.4861	1.9709	4.5705	6.6942	5.9444	5.6132	4.6594	3.3716	4.7761	4.2517	2.6645	4.9467	5.6591	4.991	5.8647	2.6346	4.5674	4.7677	5.0644	3.7214	4.7306	4.4263	5.9395	4.5509	3.8349	4.9179	5.8943	6.1853	4.5021	4.8063	6.0228	6.1645	3.0018	3.6053	4.9923	4.3212	5.157	5.1615	4.4983	5.6331	4.1127	5.3885	5.3366	3.7366	5.2273	7.2734	3.9467	5.14	1.406	5.4393	5.0527	4.3434	5.1064	3.6599	3.7159	5.6988	3.8895	4.2928	4.1723	5.383	7.1221	5.7487	5.8989	4.2411	4.7887	3.4594	4.6622	4.7021
PF3D7_0704000.mrna1_1	PF3D7_0704000.mrna1_1;3242	3242	5.7793	5.9088	5.6525	5.9551	4.4162	5.5613	5.2743	3.0875	3.3923	7.1417	5.3501	5.3957	5.4403	2.7442	6.2147	4.9672	4.0117	4.8972	5.5478	4.2698	4.9556	7.0823	4.3219	3.8679	5.3107	3.6439	3.991	4.7247	4.2585	6.0657	7.7508	0	4.0215	5.7189	4.3618	2.0072	6.1313	5.8718	5.0334	3.8074	4.8192	1.6135	4.7301	5.5975	5.0535	6.8971	5.5078	4.0892	3.3406	4.6904	4.7181	4.5898	5.8151	6.1027	3.843	4.9809	4.0277	5.0785	5.4496	3.9672	5.7743	5.8314	5.3892	4.3031	4.009	5.6693	5.3909	4.3561	4.1497	6.434	6.7061	5.4864	6.0025	5.278	5.3957	4.9598	5.6358	6.1528	5.4346	5.1969	5.0058	3.5692	5.488	4.9079
PF3D7_0704000.mrna1_1	PF3D7_0704000.mrna1_1;3243	3243	5.9823	5.9686	3.9946	5.926	3.2795	4.1152	4.3909	2.6826	1.5607	4.8465	4.5957	3.9681	4.1811	3.2048	3.8895	4.9837	4.591	4.7142	4.8515	5.0126	5.3288	4.354	6.2771	4.1375	4.5304	3.251	2.5729	4.1859	4.9528	5.4131	5.5865	4.5173	4.904	4.5546	3.9653	2.5969	4.1432	3.4396	5.8181	4.3462	5.0343	4.2188	4.1627	3.7856	4.3277	3.2172	5.0896	5.0522	3.6542	2.5826	4.925	4.6088	4.9035	4.3764	4.86	3.6041	4.1119	5.3071	5.4793	3.5122	4.9222	5.2223	3.7409	4.2188	4.7153	4.5059	4.306	5.2215	4.5558	5.478	4.5644	4.5254	5.1727	5.1807	4.5179	5.7266	4.7991	4.2876	4.986	5.0369	3.1715	3.6311	2.7866	3.7334
PF3D7_0704000.mrna1_1	PF3D7_0704000.mrna1_1;3244	3244	6.4092	5.0836	4.9547	5.1675	3.4449	5.1635	4.09	4.4653	2.4087	6.634	5.6415	4.4581	5.1102	4.7629	3.0858	5.3187	4.2743	4.3009	3.7463	5.0841	5.4712	5.0747	5.135	4.6764	4.8334	3.0479	4.557	3.6415	4.6781	7.1075	5.0904	4.5632	5.029	4.9805	4.1293	4.1835	5.0299	2.7719	4.4575	0.4957	4.6611	4.5814	5.1731	5.3743	4.696	4.7565	4.5981	4.9533	5.1189	4.6212	5.3245	4.2172	4.5503	5.4016	4.511	4.6439	4.5116	5.9542	5.6761	5.0206	4.9284	4.2832	2.8258	3.7279	4.7766	5.2906	4.337	5.6334	5.2957	5.3498	4.06	4.439	5.3954	5.4951	3.5801	5.1989	6.607	5.1428	5.0566	4.7639	4.8181	3.6229	4.9107	4.4019
PF3D7_0704000.mrna1_1	PF3D7_0704000.mrna1_1;3245	3245	5.7423	5.1073	4.0704	2.3923	3.9345	5.1355	5.4666	4.073	2.852	5.257	4.6531	6.3847	4.7544	4.7015	4.7544	4.8465	4.4175	4.1018	4.3723	5.435	5.223	5.4857	4.6177	4.5951	3.6588	4.2426	3.6206	3.6542	5.6436	5.8245	4.887	3.9117	4.9846	5.318	4.8197	4.7043	3.98	4.101	4.935	4.1731	4.0496	3.6404	5.4614	4.347	2.9355	5.1965	5.0849	5.4029	4.5807	1.4222	5.1379	4.5789	3.6299	4.5192	4.7371	5.5632	3.8914	5.0479	4.889	4.3695	5.1807	5.0312	4.2906	4.8063	3.8166	4.9312	3.2765	5.3892	3.4128	4.6456	4.6135	4.706	5.6401	4.9392	5.0858	6.1216	5.9229	3.4841	5.7385	4.2608	4.1416	1.0072	5.4256	4.5987
PF3D7_0704000.mrna1_1	PF3D7_0704000.mrna1_1;3246	3246	5.6834	5.6769	5.5119	4.6112	3.3147	3.6206	4.797	4.7366	3.5765	4.7772	3.2735	3.7115	5.5696	0.1375	4.6622	4.5211	5.4263	1.6276	5.3327	5.9234	5.7509	3.9184	6.1027	5.0913	4.8802	4.735	4.7666	4.706	4.5898	6.0161	5.6326	6.1056	6.3896	5.5254	3.7677	5.0418	3.4449	3.9846	6.1789	5.5116	4.5103	4.2758	4.5141	4.2795	3.2479	5.0807	5.0704	5.7415	4.5668	5.2924	5.4002	4.8278	3.9882	3.437	5.0904	3.7279	5.1843	7.6977	5.5595	6.0461	5.393	5.1493	5.1839	5.1957	5.2873	4.8364	4.8694	5.3349	3.5981	5.5723	1.6041	5.6904	6.2355	4.5342	4.6135	4.8914	6.1835	5.1542	5.2653	4.6288	4.8992000000000004	4.4983	5.0913	5.2044
PF3D7_0704000.mrna1_1	PF3D7_0704000.mrna1_1;3247	3247	6.4525	5.0738	4.6803	4.9672	4.0807	6.0957	5.2133	3.7015	4.765	5.1946	4.6786	4.0418	5.1843	4.464	4.4718	5.2437	6.2666	3.466	3.9059	6.1745	5.6305	5.5182	7.1816	4.2296	4.0268	2.85	4.2772	3.2675	5.2709	5.1322	5.8895	7.7634	4.4822	5.3291	5.14	4.2342	4.4751	4.6938	5.7772	4.5951	5.093	4.6188	5.6996	4.4026	4.8283	3.5021	4.9805	5.8402	3.9174	5.2334	4.3045	4.497	1.4699	4.6082	5.1363	4.1755	4.1819	6.7127	5.8753	4.925	5.3352	5.4131	4.9676	5.1367	4.6786	5.6542	4.8425	3.7517	3.7835	4.9364	3.9117	4.9718	6.7655	5.3677	5.594	5.2211	5.8612	5.3516	5.191	4.7241	5.0448	3.9107	5.9307	3.266
PF3D7_0704000.mrna1_1	PF3D7_0704000.mrna1_1;3248	3248	6.9948	4.3448	4.9026	4.3667	5.0108	5.3395	5.2924	4.9823	5.1039	6.0319	4.1135	4.62	5.2687	4.9616	5.1611	5.489	6.3493	5.1379	2.0321	3.0514	5.2215	5.3782	5.6653	3.266	4.8856	3.0858	5.0466	4.5429	5.5801	5.2645	5.3132	4.4323	4.5154	5.3809	3.8934	5.0058	4.5008	4.6588	5.5138	3.2327	4.0925	5.6679	5.2227	4.3154	5.2574	4.3125	4.3695	3.991	5.0819	4.8669	5.0509	5.4313	3.8924	5.098	4.7682	4.9136	4.9103	5.4205	5.7761	4.8807	5.8288	5.7353	4.8022	5.4851	4.1579	5.1264	4.3702	5.3309	4.2705	4.9467	4.2668	4.8369	5.6974	5.4429	5.5613	5.4922	6.1181	5.1985	5.8359	5.0228	6.1979	4.4094	4.813	5.2008
PF3D7_0704000.mrna1_1	PF3D7_0704000.mrna1_1;3249	3249	5.5696	5.6693	4.1835	3.0652	5.0665	3.7126	4.8344	3.5122	3.1938	6.4254	4.5204	2.7929	4.2683	0.5558	4.2787	5.0553	4.1276	3.3547	5.9112	2.9011	4.4777	4.6502	4.9695	4.0365	5.2873	2.6182	4.06	4.0161	4.649	4.935	5.3988	1.7613	4.4155	5.1069	3.9699	5.2269	4.3667	2.7908	4.3827	2.3923	2.9709	4.6112	5.0807	4.251	3.8748	3.4867	4.957	5.7684	2.5435	4.6859	4.8723	5.2376	2.4568	5.6247	3.9174	2.4114	3.281	5.1313	5.5586	4.4289	5.3078	3.8689	4.3349	3.6519	4.4482	4.9045	4.6462	4.7724	5.189	4.4148	3.342	4.6651	2.862	4.7393	5.463	4.7355	5.7858	4.4744	5.7576	4.3951	3.8904	3.9764	4.7939	3.669
PF3D7_0704000.mrna1_1	PF3D7_0704000.mrna1_1;3250	3250	5.7562	5.0027	4.4575	3.847	2.6982	4.2735	4.852	3.281	4.5497	5.3597	0.8953	3.8709	4.9011	2.2869	3.6053	4.7511	4.4995	2.5922	4.8585	4.6253	4.6565	5.3611	6.0652	5.0652	5.3001	4.6218	3.5484	4.5267	4.9565	5.8972	4.5254	4.862	3.6017	4.8615	4.6904	4.3132	4.0188	5.382	5.3338	4.466	4.1667	4.6633	4.3176	4.3363	4.0951	1.5558	5.0712	4.8161	4.5619	3.7115	5.0652	5.1711	2.4168	5.8245	4.6502	4.1922	4.5304	4.6904	5.2772	5.4712	4.7856	5.1831	5.0652	4.1326	4.7835	4.6938	4.8222	4.7687	5.2141	3.9355	4.0268	4.7065	5.6918	5.1027	5.8709	5.6496	5.2411	5.4568	5.6642	3.6679	5.5037	4.266	4.814	5.4145
PF3D7_0704000.mrna1_1	PF3D7_0704000.mrna1_1;3251	3251	5.5853	5.1579	5.0828	4.3313	2.6017	4.1643	5.0832	4.9959	4.2188	5.4751	5.4232	3.2585	5.3165	1.8359	4.281	4.9122	4.8022	4.7544	4.7431	4.742	4.5261	5.2361	4.5546	4.8797	5.1276	4.8885	4.6633	4.1465	4.5385	4.6605	5.3677	3.6656	4.7247	5.1436	5.0005	4.5027	4.0409	3.4581	4.7268	4.0704	4.0054	4.9141	5.4094	3.7814	4.7159	3.4699	4.8043	5.4867	3.3519	5.1481	5.4492	4.843	4.5466	5.625	4.2149	3.6668	4.2898	5.7074	5.4777	4.9001	5.4202	5.2338	5.3399	5.9442	4.218	4.3757	4.6398	5.8497	4.9486	2.9241	3.4463	4.4094	5.2559	5.8004	5.054	5.5317	6.5552	4.9896	6.0657	4.9126	3.1506	4.5103	5.347	5.0027
PF3D7_0704000.mrna1_1	PF3D7_0704000.mrna1_1;3252	3252	6.1851	4.627	5.4877	5.9105	4.1035	3.1094	5.8209	4.5904	5.06	5.5204	5.4022	3.0959	6.0723	1.0356	5.3684	5.0081	5.4552	4.4182	3.0018	6.334	4.6029	5.9957	5.8053	6.0548	5.5786	4.2593	4.1993	5.0308	4.5552	6.3122	5.7716	5.5497	5.8639	5.4343	5.9103	5.4107	4.9198	5.0387	4.9165	5.9704	4.292	4.6932	5.5351	5.1566	4.6764	3.0426	4.9345	5.1538	4.4912	2.8094	5.4571	4.8017	4.9625	5.709	4.5497	4.0738	4.8084	5.5531	5.2954	4.9001	5.8527	5.4951	5.1973	5.1859	5.6873	6.0264	4.9359	5.5625	5.1489	3.1554	3.8972	4.6611	5.3944	5.0947	6.1227	5.812	6.4209	5.4963	6.3847	5.9549	4.225	3.4764	6.0317	6.1048
PF3D7_0704000.mrna1_1	PF3D7_0704000.mrna1_1;3253	3253	6.5259	4.8068	5.4128	5.2876	3.5789	4.7634	9.2357	11.1746	3.7592	5.3455	5.4152	3.281	5.7761	0.8875	3.9764	4.9054	11.2555	4.1127	4.9212	5.6132	4.511	5.3785	5.2761	4.0807	5.5747	4.9561	5.5251	4.6826	6.0072	6.7107	5.3985	4.9855	4.8684	5.4443	5.5314	5.3381	4.3341	5.6194	5.5558	4.2087	4.7126	5.3345	5.3656	4.7934	5.4492	4.7671	4.5435	5.3306	5.3327	4.9054	5.5207	4.6082	4.0063	6.814	5.2769	5.6285	4.3792	5.6273	6.0978	6.0553	6.1094	5.8248	5.0968	5.2694	6.0466	5.323	5.2059	3.7214	6.1301	6.1363	4.1497	5.1587	6.2106	5.2464	5.8352	6.2203	6.243	5.0255	5.6206	5.1965	5.5928	4.7126	5.3568	4.2441
PF3D7_0704000.mrna1_1	PF3D7_0704000.mrna1_1;3254	3254	5.8555	4.5008	6.3167	5.2612	3.1619	5.6871	10.1808	12.1322	4.4376	4.5638	6.0845	4.9312	5.5635	2.9355	4.3512	6.0356	12.1592	5.4077	4.5674	5.2219	4.9509	4.6352	6.4371	5.6147	5.5558	4.7692	4.3992000000000004	5.4289	5.1148	5.1194	5.8445	5.2843	5.0942	5.7263	4.8826	3.111	5.433	5.0206	5.522	3.9819	4.6147	2.3363	5.1436	5.6668	5.116	5.3434	4.6611	5.8086	4.4963	5.0272	4.729	5.1743	4.4403	6.0435	5.5379	4.3526	5.0717	5.4289	5.6596	5.6576	5.9274	6.0766	5.0295	5.1326	6.0018	5.6308	4.6764	5.2044	5.4463	4.8649	4.9079	4.8929	6.0968	5.1375	6.3393	5.6999	6.3325	5.2525	6.0281	6.2426	5.2895	5.4433	5.2976	5.4571
PF3D7_0704000.mrna1_1	PF3D7_0704000.mrna1_1;3255	3255	5.8535	5.4482	5.5392	5.4509	4.7782	3.7137	10.3227	12.2272	4.0435	5.3837	6.4545	3.8298	5.6823	2.263	4.735	5.4777	12.4834	6.5558	5.3045	5.5484	5.9584	5.5868	4.5435	6.325	5.9427	4.5814	5.6276	5.3409	5.9305	5.8001	5.6971	4.0755	6.4291	6.3307	5.6317	5.849	6.2133	5.4019	5.6349	4.9491	5.07	5.7252	4.8812	5.6473	6.3151	5.5883	4.5705	5.0845	5.1946	6.1775	5.7732	5.8763	4.9505	5.7658	6.1016	3.585	5.2657	5.6963	5.7879	6.1997	6.0369	5.675	5.8878	5.4741	5.879	5.8027	5.5239	5.641	6.2155	4.846	4.8278	4.6977	5.5342	5.4145	6.4423	5.3136	6.3891	4.8987	6.1348	6.0957	5.3241	5.3241	4.957	5.4973
PF3D7_0704000.mrna1_1	PF3D7_0704000.mrna1_1;3256	3256	5.9588	5.3971	7.1901	5.6876	5.3516	4.7192	10.4924	12.2392	3.6792	5.6741	6.7479	6.0461	5.9392	3.903	4.8644	5.1027	12.4521	4.1969	4.5692	6.263	5.272	5.1534	5.4954	5.8374	6.0407	4.4841	6.3329	5.1579	5.7698	6.2946	5.7968	3.7377	5.9215	5.761	5.6954	4.0807	6.0762	4.2319	5.142	3.3937	4.2055	4.7268	5.5173	5.5426	5.7663	4.785	6.1914	4.8089	4.5311	5.5497	6.5838	5.7996	6.0963	5.235	5.2694	5.5999	4.811	5.5298	6.005	5.8542	5.1627	6.2106	6.3194	5.3847	5.0179	6.0426	4.7236	5.4571	6.2761	5.0989	3.4019	4.8505	4.8807	5.7312	6.1332	6.2955	6.2188	6.3947	5.6482	5.0639	5.5037	5.5345	5.9699	6.9976
PF3D7_0704000.mrna1_1	PF3D7_0704000.mrna1_1;3257	3257	6.7112	5.6721	6.2194	6.6369	5.0639	6.074	11.0134	12.0724	4.7126	5.1408	6.1579	5.6398	5.6156	5.202	5.0557	5.6687	12.4609	5.3226	5.3834	6.946	6.1757	5.348	6.0546	5.7396	6.6064	5.5435	5.3096	6.1114	6.3455	6.5668	5.5027	4.9662	5.5589	6.4281	5.4519	5.8181	5.3302	5.7879	5.6946	6.1717	5.2265	4.9026	6.4449	5.5937	5.9787	5.946	5.9402	5.2694	6.3178	5.7522	5.9837	5.7423	5.879	5.9743	5.8507	5.8217	5.7393	6.0389	6.2893	6.7323	5.988	6.5671	6.2933	6.4184	5.1027	6.191	6.25	5.3785	6.0551	6.3187	3.7845	5.0751	6.3255	6.5378	6.734	6.4194	7.093	6.7358	5.9141	5.8873	5.5201	5.0695	5.4744	5.9807
PF3D7_0704100.mrna1_1	PF3D7_0704100.mrna1_1;51	51	6.5919	5.7189	5.0009	4.8104	4.3882	7.0656	6.8467	7.084	2.9873	6.8434	5.2468	5.5795	5.5267	4.8001	7.1222	6.2139	7.6636	6.0135	3.9588	5.5904	6.8432	4.2972	4.5717	7.2791	6.5529	0.6323	4.6599	5.4406	6.0691	7.884	6.2591	3.1408	7.6664	6.2313	5.1739	1.3219	5.0665	4.5429	5.2388	3.841	4.5033	4.957	6.2515	5.6642	6.007	6.6218	5.2943	5.2005	4.2196	6.9707	5.0657	5.5789	5.8525	5.6963	4.5644	4.717	5.4951	4.7623	5.8814	6.788	7.2397	7.8892	7.1076	5.3313	6.8872	5.9047	6.1247	5.3291	4.0197	4.7197	4.4867	4.9355	5.7452	5.8851	7.3199	5.993	8.059	6.6589	5.8344	7.4499	6.9132	6.9484	5.7455	4.1595
PF3D7_0704100.mrna1_1	PF3D7_0704100.mrna1_1;52	52	7.0475	5.8968	4.7032	4.3646	3.2449	7.4026	6.7329	7.2268	2.7247	6.9929	5.7412	7.3041	5.4263	3.4502	6.8637	6.1252	8.0434	6.6564	5.5689	4.9768	7.0423	5.3071	5.0514	5.9432	6.6789	3.4168	4.6299	5.9444	4.3653	8.1421	5.9533	3.1243	4.8904	6.3357	5.0197	5.1069	4.9059	5.649	5.0849	4.5777	4.9882	4.1961	5.8151	5.726	6.3375	5.1473	5.7692	5.7401	4.9598	6.3388	5.4545	6.0072	4.8674	4.4476	6.2244	5.7756	4.6588	5.8311	5.7206	5.3356	8.001	7.3818	6.382	5.8989	7.3295	5.6943	6.7471	7.5062	9.9146	4.2578	5.6954	5.0866	5.1001	5.3909	5.5583	5.853	8.0397	6.535	5.0985	7.5311	5.6029	8.2705	8.1786	9.9389
PF3D7_0704100.mrna1_1	PF3D7_0704100.mrna1_1;53	53	6.6588	6.1342	5.503	6.6465	4.7142	7.0526	7.2661	7.3769	3.4983	7.3254	7.821	10.6268	7.5203	2.2327	7.7343	6.631	8.0733	5.7195	4.4067	6.3925	8.7915	9.4691	5.5376	5.3445	6.9776	5.033	3.6747	6.387	6.633	9.6682	11.6574	4.0909	4.4101	7.1012	5.527	6.3438	5.3909	5.2234	5.0509	4.0479	5.0657	5.4741	5.3995	6.7366	8.066	5.55	4.5638	6.4371	4.5179	8.4902	8.7589	5.784	6.3366	8.402	6.0135	6.0413	6.0063	5.8107	5.9191	4.5021	9.7579	7.0597	9.7074	5.4131	8.2807	6.0813	7.9128	6.6235	5.8107	6.4446	4.557	6.1741	4.4692	5.7257	6.3579	8.4279	8.0011	9.4461	6.1562	8.7233	6.6066	8.2276	7.6807	6.3749
PF3D7_0704100.mrna1_1	PF3D7_0704100.mrna1_1;54	54	7.7369	5.7087	6.0613	9.9265	5.0272	6.7814	8.5712	7.6793	4.497	7.3039	10.7463	13.6918	10.1141	4.6479	7.2697	9.7691	8.0748	5.0972	5.8826	5.5987	6.2613	8.8684	6.2118	6.0966	9.8137	7.4682	4.5777	6.0766	6.254	6.8576	10.8731	4.5801	5.7666	10.292	6.9355	8.8535	7.0661	5.1493	5.723	5.4578	4.4783	8.6758	6.0058	7.8776	7.6404	6.6257	5.5583	5.3999	4.5354	8.4043	6.6594	6.0622	8.8807	7.4585	6.151	6.3187	7.8556	5.2813	5.594	5.561	10.0028	7.0853	7.8074	5.5024	10.1471	6.0904	7.7507	7.3918	8.5388	5.1791	4.0575	7.7975	7.5433	5.8866	4.3554	8.4759	7.2713	7.1763	6.3628	10.1392	5.6551	8.561	8.4995	8.6673
PF3D7_0704100.mrna1_1	PF3D7_0704100.mrna1_1;55	55	7.9712	6.0177	6.1504	10.1153	4.7808	7.5329	9.0088	7.4496	4.6305	7.4789	10.5783	13.1713	9.9962	3.9317	7.8988	10.4842	7.3696	4.3785	5.8086	6.8715	7.3695	8.5171	6.2737	6.8571	10.5023	8.9579	5.1687	6.2913	5.9366	7.0764	10.5685	5.5844	7.0119	11.2284	8.7573	6.2752	3.6112	5.0802	5.6784	3.3882	5.2157	8.4844	6.5498	7.7487	8.0052	6.8152	4.1465	5.8602	4.2802	8.692	7.8041	5.5201	7.0564	6.4187	5.1707	4.2585	9.2667	6.5166	5.607	4.4575	10.6336	6.5773	7.5973	4.6276	10.5739	6.1516	7.6007	7.3575	10.1093	5.3208	5.6261	9.8862	7.5869	5.6653	6.0693	9.0606	7.8277	7.5183	5.9848	10.5328	5.632	8.52	7.8428	9.9568
PF3D7_0704100.mrna1_1	PF3D7_0704100.mrna1_1;56	56	8.5838	6.5284	6.709	5.9479	5.2369	8.5306	7.2292	8.1513	1.8278	8.7791	6.1759	9.3577	5.3576	2.854	9.5632	6.3198	8.8248	3.5236	6.5546	6.5351	8.2998	9.1843	5.3618	6.1639	6.2426	3.84	4.9383	7.127	6.8924	7.6378	11.3598	2.7824	6.8092	6.8023	5.2798	4.6129	5.0339	6.3122	7.2946	5.126	5.5345	4.7581	7.4873	8.6615	7.7702	5.7584	5.047	7.9396	5.1106	8.3828	7.5957	6.0557	5.7071	5.7952	4.9509	5.7761	5.0938	6.6882	4.4906	3.7517	9.9963	6.9504	9.9455	5.5087	5.9255	5.76	7.3477	7.2314	4.839	5.1227	6.0934	5.8659	7.3295	5.6631	5.4941	8.0823	8.0877	9.2925	6.7859	6.7479	5.4279	7.248	7.5211	4.3792
PF3D7_0704100.mrna1_1	PF3D7_0704100.mrna1_1;57	57	8.0273	6.6493	6.9288	4.9364	4.4627	9.0536	7.9488	8.8312	5.3219	7.241	7.6241	9.837	5.31	3.9288	9.8926	6.5078	8.9465	4.8001	7.8855	7.2839	8.1086	9.3219	7.7027	7.9715	7.2753	6.8338	6.7793	7.182	7.682	7.758	11.7213	7.2623	7.4212	6.7127	6.3761	6.3823	6.2336	6.1979	7.7738	5.7247	4.6993	6.0887	7.5261	8.1848	8.2365	7.3117	6.7222	8.286	5.7721	10.0862	8.0765	7.2576	7.5829	7.59	6.1289	5.9189	4.7225	6.6337	6.5854	6.6175	10.308	6.3092	11.249	6.465	6.5735	6.1981	5.9033	7.2614	5.847	6.2527	5.6764	6.7467	8.1643	6.453	7.2787	8.9881	7.4805	10.3551	7.3728	7.936	6.9722	6.2557	8.3611	6.6925
PF3D7_0704100.mrna1_1	PF3D7_0704100.mrna1_1;58	58	7.3784	6.6943	5.9193	6.3207	5.2761	9.1791	8.3153	8.9976	5.14	8.4611	5.5466	8.779	5.6404	4.441	9.2194	6.5685	8.9145	5.013	6.9424	7.2166	7.2437	9.7249	5.667	7.6306	7.4697	5.7447	6.8477	7.7505	7.9831	7.9235	10.8741	4.6651	6.8504	8.1126	6.5654	6.0325	6.3315	5.5641	7.8427	6.1673	5.2137	12.3331	6.9147	7.5603	7.3614	6.6957	5.8938	7.1154	4.2876	10.0641	9.2476	5.4951	8.2829	7.0076	6.4135	5.9784	7.4897	7.6686	6.6799	6.0708	10.9965	6.8986	10.1933	7.0116	8.8503	6.479	7.3259	8.1407	7.3486	6.0659	5.7544	6.7018	9.4091	7.5313	7.0197	9.761	7.7291	9.6342	7.172	9.5605	7.2489	8.334	8.2918	7.4131
PF3D7_0704100.mrna1_1	PF3D7_0704100.mrna1_1;59	59	7.5192	6.5531	7.4022	5.9059	4.1819	8.4775	7.3666	8.4901	5.1432	7.6418	5.4515	9.8999	4.2373	5.2761	8.1816	5.9093	8.9535	6.2547	5.6823	7.3082	7.2128	10.3149	5.9131	7.1891	6.525	6.8358	6.8636	6.306	6.5773	7.6239	12.1553	5.8189	7.229	7.6972	6.5084	7.0844	5.4185	5.8281	7.1266	5.3262	7.3442	11.969	6.9874	7.7202	7.1053	5.8972	6.4668	8.1284	5.3038	10.27	8.5572	6.0706	9.6872	7.5271	7.2335	5.6792	5.3505	7.8432	7.0233	4.9722	9.9587	6.3431	10.7114	9.1143	9.1005	7.1588	6.4205	7.0094	5.8298	6.1094	5.9855	5.3327	9.0843	5.8851	6.6949	8.6249	7.8253	9.2416	9.3659	9.512	7.304	6.4278	7.478	6.7549
PF3D7_0704100.mrna1_1	PF3D7_0704100.mrna1_1;60	60	7.8255	7.4318	7.3785	6.7577	6.1027	9.6864	8.3972	9.3193	5.6837	7.9751	6.7336	11.2661	6.6582	5.9153	9.7085	7.3111	9.9147	6.4951	4.5509	8.4542	8.0954	9.4473	6.3366	7.915	7.9115	6.238	6.9038	7.5746	8.1671	7.9146	11.7916	5.6076	8.7257	7.8491	6.242	6.712	6.2201	6.972	8.2001	6.9925	6.0119	12.4351	6.6847	7.8854	7.4476	6.3813	7.6934	9.1007	5.3063	11.1841	8.774	6.1693	9.0316	7.703	8.2914	6.1605	5.1839	8.5087	6.6427	5.4016	10.966	5.3607	10.9351	9.4611	8.6295	7.0148	7.4934	7.6338	7.8577	7.545	6.5229	5.8632	9.9102	6.8158	6.7798	9.8078	8.0298	9.5598	9.3023	9.3614	7.6232	7.3836	8.3086	7.5464
PF3D7_0704100.mrna1_1	PF3D7_0704100.mrna1_1;61	61	8.5871	6.6653	6.7589	6.4308	3.3827	8.7931	8.6914	8.6011	4.61	7.4599	6.5618	12.8698	6.2585	6.4486	8.4324	7.6499	9.5233	7.0441	7.9235	7.625	6.302	10.0418	7.0608	10.844	6.3976	4.9388	7.6848	7.631	7.7819	7.3677	12.1456	6.7482	10.7081	7.7153	6.3724	7.4506	6.7747	6.2557	8.2076	6.1137	5.5211	12.054	6.8484	7.4215	8.1	6.0693	6.4715	8.6118	5.4336	12.6626	9.2875	6.6087	8.9933	7.2922	12.2193	6.134	5.1711	7.7087	6.7533	5.3674	11.1778	7.2659	10.7656	8.2624	8.9226	6.5371	6.5013	7.2801	6.7608	11.4351	6.1179	5.6536	9.3086	8.1932	6.3254	10.1288	7.6544	9.4856	8.68	9.6361	7.3472	7.5558	8.5207	6.8229
PF3D7_0704100.mrna1_1	PF3D7_0704100.mrna1_1;62	62	7.2426	6.883	6.9704	6.4298	5.1453	6.8312	5.8056	5.8622	3.7093	7.0469	6.5006	4.991	4.1383	4.1619	6.5432	5.7276	6.0832	5.7126	5.6439	6.1518	7.4775	9.4203	6.0839	8.7083	5.4828	5.9764	7.3546	5.9581	5.4666	7.067	11.6015	5.1379	8.5294	5.8597	6.5749	6.1833	6.2428	6.2906	6.8022	5.5423	5.0548	12.3544	5.1436	6.417	6.7313	5.9793	6.0553	6.3266	4.1587	10.0924	6.243	6.6642	8.5622	6.65	6.3295	4.848	4.7415	7.3688	6.4861	5.6253	5.5043	6.8215	10.1351	7.8495	7.3709	5.745	5.6106	5.3858	6.2346	6.6257	4.9203	5.1022	9.177	6.8764	6.5951	7.1181	7.9112	9.2091	8.5469	8.7909	6.3207	6.6618	5.7639	7.6899
PF3D7_0704100.mrna1_1	PF3D7_0704100.mrna1_1;63	63	7.5612	7.8939	8.1065	6.4284	4.89	6.5848	5.0457	5.0448	4.4751	8.3226	6.0233	5.7487	5.3961	5.6056	6.0387	6.2361	6.0828	6.2534	4.5217	6.9222	7.1172	9.195	6.0422	8.4433	5.4637	6.337	6.1493	5.6215	6.8917	7.1768	11.7336	6.2174	8.9398	6.3297	5.969	6.463	5.3656	5.4809	7.4906	7.0997	5.5223	11.3986	6.3554	6.5689	6.8287	5.8515	5.4353	7.5064	3.4751	7.0447	5.6352	6.6454	10.477	6.9033	7.0714	5.6398	5.044	8.3875	5.9112	5.7988	6.1882	5.2102	10.0091	7.9128	8.97	6.2889	5.8965	6.2746	9.8571	6.7253	4.4725	6.2124	9.4154	6.9067	6.7791	6.8272	7.8869	8.981	8.4669	9.3202	6.5779	5.8505	7.1876	9.1799
PF3D7_0704100.mrna1_1	PF3D7_0704100.mrna1_1;64	64	7.045	7.5638	7.9638	5.6633	4.6299	6.6737	5.5491	5.9905	3.7581	7.6466	6.4568	7.4686	5.5972	4.8748	6.9844	6.0204	5.7525	5.6112	6.4594	6.0525	7.1698	8.7503	6.1918	7.894	6.1117	6.1075	6.1254	4.7469	6.9092	7.2847	11.6443	5.9165	7.9071	6.8815	6.5278	6.3087	5.9614	5.478	7.1952	6.6761	5.0879	11.7646	6.2527	7.2516	6.2336	6.5702	5.7101	7.2055	4.8344	6.4809	6.3232	6.7666	8.2038	6.932	7.2574	5.4604	5.06	7.9187	6.0396	5.8669	7.2185	6.594	9.9744	8.5675	8.6901	7.2597	5.615	7.0101	8.2847	7.8407	5.6943	5.281	9.4665	6.4741	7.6331	7.0972	8.4442	8.3763	9.154	9.199	7.5907	6.4328	7.3892	8.7474
PF3D7_0704100.mrna1_1	PF3D7_0704100.mrna1_1;65	65	7.8419	7.9345	8.1911	6.0332	8.2994	7.3402	6.695	5.0126	8.2497	8.2193	6.5741	7.2489	5.9554	9.057	7.3269	7.5181	6.1942	7.8782	6.8232	7.6981	9.0937	6.5143	6.6631	9.7522	5.2895	7.3425	6.7313	6.2832	7.5984	6.9688	8.3907	5.2319	9.9312	6.3297	6.8699	7.357	6.0492	5.8104	7.4853	7.7127	4.5021	12.4618	6.846	6.9021	6.8302	6.4906	6.2309	7.3331	5.5838	7.9394	6.1096	6.7459	8.5623	7.252	8.7148	6.4335	4.7581	11.2955	6.8704	7.2605	6.9743	7.1858	9.2822	8.4669	9.7261	7.7562	7.2838	6.2845	8.3394	7.9844	6.3266	6.6301	11.5984	7.1221	7.3346	7.4191	8.4693	7.2482	9.1951	10.163	7.9879	8.2132	7.1161	7.6904
PF3D7_0704100.mrna1_1	PF3D7_0704100.mrna1_1;66	66	7.2441	8.798	8.2628	6.7435	5.3547	7.1228	6.6008	5.1723	7.4694	8.1226	6.3001	6.452	5.9071	6.1681	6.8569	6.5679	6.4762	7.6543	5.5138	7.183	7.6475	5.7608	7.5802	8.4823	5.6554	7.8935	8.6839	6.0369	7.6005	6.8598	6.9931	7.4118	8.9914	7.1219	7.9617000000000004	8.7079	7.0091	5.3882	7.6493	7.9226	5.6061	12.4017	6.4827	7.3961	6.4084	6.3486	6.2496	7.6654	5.0836	7.9486	5.9203	6.7138	8.6468	6.8828	7.6265	5.9021	5.6642	8.0417	6.1064	6.559	6.6669	6.917	8.9141	8.9853	9.1307	7.626	8.3165	6.6584	7.8403	8.3601	6.2114	6.2666	9.5359	7.196	7.0935	6.6933	7.9118	7.3499	9.2511	9.2408	7.5406	8.6321	7.9213	7.6104
PF3D7_0704100.mrna1_1	PF3D7_0704100.mrna1_1;3444	3444	6.9757	5.8696	5.8696	6.5176	5.7661	6.755	6.151	4.6988	5.9343	6.7573	5.9683	4.9959	5.4983	5.23	6.0525	5.5163	5.9853	6.2365	5.1497	6.842	6.7639	5.6834	5.3892	6.8144	8.3023	4.0099	5.233	4.8212	7.9525	6.742	7.1094	4.0721	10.4977	7.5605	5.1965	3.0268	4.2071	5.823	8.845	6.5119	5.2048	13.1462	5.6907	5.6982	4.9079	4.4363	6.1075	8.4344	4.6871	7.8013	6.0466	6.8259	7.1545	6.8343	4.8851	4.9982	5.5951	6.6017	8.6154	4.9986	7.6864	7.0472	6.4594	5.6574	7.2943	5.8296	5.3111	6.5512	7.8236	4.2141	5.1619	5.6209	7.2802	8.0885	5.9743	6.9646	7.4337	7.1789	6.8739	6.3402	5.7856	4.851	6.4476	7.6502
PF3D7_0704100.mrna1_1	PF3D7_0704100.mrna1_1;3445	3445	6.2972	6.2014	6.2279	5.9672	6.0361	6.2546	5.2612	5.6716	4.7279	5.8875	6.2225	5.4114	5.5543	5.7268	5.4893	5.6352	5.0648	6.1406	4.8649	7.2284	6.7186	4.682	5.839	6.306	6.7618	5.246	5.1064	5.2761	7.3918	4.7671	6.0624	3.5021	9.8172	7.1241	6.0067	4.3554	5.3298	5.7409	8.2047	6.1687	5.8056	12.5425	4.5298	5.5786	5.6879	3.4647	6.9696	7.8239	5.0264	7.0837	6.9608	5.6366	8.5686	5.9614	5.1198	3.61	5.5868	5.6253	7.4859	5.0858	6.7195	5.5416	5.7795	5.1428	5.318	4.7629	4.9016	5.437	6.3625	4.9241	4.5211	5.4912	6.8323	7.3369	5.7756	6.7988	6.8883	6.7735	6.288	6.2902	5.2858	4.7015	5.844	6.6362
PF3D7_0704100.mrna1_1	PF3D7_0704100.mrna1_1;3446	3446	6.5566	5.9307	5.5668	6.154	6.0405	5.5901	5.541	5.6241	4.4783	6.2583	5.3933	7.3382	5.7455	5.0126	5.3561	5.7247	5.6602	4.254	5.3764	6.4584	7.499	5.0862	4.8684	5.6112	6.4004	6.0286	4.9787	5.0832	7.3464	6.0932	6.6007	5.1185	10.2643	5.9373	5.5702	4.557	4.3226	5.5619	8.4589	5.558	5.826	12.2487	5.9416	4.742	5.3892	4.9791	5.915	8.2053	6.0974	6.8193	6.1043	5.3995	6.8506	6.0385	5.7785	4.9937	4.6235	6.4301	6.8203	5.7049	6.7944	5.7546	4.9681	5.852	5.4558	5.5768	5.0383	4.9141	7.4868	5.3455	5.6115	4.4581	6.7458	5.5329	5.1457	7.4909	6.634	5.6465	6.0407	6.4718	5.318	4.7892	5.9474	7.1218
PF3D7_0704100.mrna1_1	PF3D7_0704100.mrna1_1;3447	3447	6.0904	6.7808	5.669	6.0762	5.4393	6.554	5.7594	4.4209	4.9695	6.102	6.2685	4.1922	5.8555	4.0233	4.9514	5.5512	5.4053	4.5292	5.2254	6.6076	7.9637	5.1424	5.1318	5.6812	6.8405	5.4219	4.2525	5.3649	7.0517	6.1613	6.463	5.2219	10.0735	7.6258	5.2716	3.8125	4.5072	5.8592	9.208	6.993	4.991	13.1436	4.9126	5.0747	5.4725	4.943	6.2959	8.7417	5.1202	6.732	6.4517	5.7889	7.8065	5.9465	5.0135	5.6244	5.1715	6.877	7.1376	5.6505	6.7398	7.0946	5.3334	5.6616	5.4141	5.4419	3.8022	4.6747	7.3345	5.5981	4.8649	5.4841	8.0567	6.7852	5.6256	7.0285	6.3842	6.2683	6.6492000000000004	5.5928	5.6121	4.2906	5.7071	8.4281
PF3D7_0704100.mrna1_1	PF3D7_0704100.mrna1_1;3448	3448	6.1487	6.2434	5.5804	5.9921	5.1227	6.2645	5.383	3.6668	4.7027	6.4388	6.1991	4.9713	6.1406	4.5668	6.4005	5.4212	5.6525	5.9962	5.3719	6.8992000000000004	7.6653	6.1037	6.6672	6.3698	8.1222	5.5185	4.3526	4.7027	7.3204	6.5103	6.3489	3.5236	9.7436	7.7671	5.8602	3.856	5.4286	6.4239	9.2494	5.7134	5.6029	12.3387	6.0052	5.8035	5.6232	4.7981	7.1463	8.6976	4.673	5.3985	6.9728	6.3726	8.6852	6.6793	5.8662	4.916	4.3604	7.4473	8.2773	4.8649	7.3238	7.2384	5.9397	4.9064	5.5807	5.3295	4.6993	5.142	7.0272	4.85	4.6616	5.4423	8.0121	7.1734	7.1516	7.2008	6.4082	5.9923	6.0544	6.0828	4.189	4.6668	5.4653	7.2275
PF3D7_0704100.mrna1_1	PF3D7_0704100.mrna1_1;3449	3449	7.0197	7.2025	5.761	7.5494	7.4137	8.3353	4.9533	5.6736	5.89	7.0666	7.7321	6.1408	6.6996	7.5519	6.6336	5.3413	4.6462	4.7098	5.6159	7.6417	7.2257	5.6599	5.7203	7.4112	8.1571	4.856	5.0866	4.0883	7.8889	6.9237	6.7429	6.0283	10.4796	8.896	4.1546	5.1803	4.682	7.117	10.0114	7.3858	6.975	13.6465	5.5817	5.6803	6.6659	4.859	7.4585	9.8417	5.2005	5.9766	7.0309	6.351	9.2044	7.0101	5.1997	5.0548	5.9038	7.6169	8.6896	5.5583	7.6883	7.7475	6.7914	5.2445	5.9667	5.2079	6.1467	5.6727	7.0813	5.5242000000000004	4.7164	4.6153	8.8293	8.7088	6.4795	7.508	6.9842	8.2998	6.2885	6.4643	5.5043	6.565	5.4816	7.3384
PF3D7_0704100.mrna1_1	PF3D7_0704100.mrna1_1;3450	3450	6.9438	6.3581	5.6328	6.626	5.9991	8.2141	6.1315	4.9388	4.9832	6.9451	6.8825	4.8115	5.0794	5.9177	6.755	5.0734	5.9862	4.6826	5.1607	7.309	6.2826	5.3851	6.1566	6.4221	7.1271	5.4744	6.1008	4.0583	7.1015	7.1681	6.0455	5.6118	10.6172	7.6952	5.6413	5.0596	5.572	5.437	9.4076	5.7882	5.2787	12.4076	5.4954	5.133	6.2985	5.3041	6.7338	9.4781	4.3001	5.246	6.1823	5.8465	8.4591	5.7978	5.5267	5.1396	3.8104	7.0038	7.6158	4.7581	6.7675	6.8326	5.6775	5.0036	4.4607	5.2668	5.4283	4.5166	7.2443	5.0175	5.1305	5.4396	7.8362	6.9044	5.8909	6.5998	6.5495	6.9117	5.9246	5.6993	4.8948	4.2765	6.0512	7.7493
PF3D7_0704100.mrna1_1	PF3D7_0704100.mrna1_1;3451	3451	6.7908	6.2054	5.4963	5.9676	5.0725	5.7334	5.2353	4.0747	5.735	6.4192	4.9312	5.4005	5.3477	4.7257	6.0179	5.4812	5.1835	4.7903	4.9676	6.3214	6.8125	5.4029	4.7312	6.5517	6.7233	6.143	2.9561	4.8171	5.9544	6.4848	6.1605	5.367	7.8661	6.3459	6.225	4.7766	4.6088	6.0457	8.5472	4.6576	4.8674	12.1264	5.3635	4.7761	5.6273	4.9449	6.8607	8.4402	5.6904	5.3089	5.7795	5.4499	7.0671	6.1135	5.4226	5.5625	5.2987	6.0466	5.756	4.5097	7.377	5.5236	4.5856	5.1851	5.1843	5.0413	5.2765	5.8138	6.7918	4.814	5.0738	5.5859	6.3959	6.1906	5.5248	6.154	5.9279	4.5844	5.9083	6.1012	4.0704	4.1611	5.5379	6.6745
PF3D7_0704100.mrna1_1	PF3D7_0704100.mrna1_1;3452	3452	6.6101	5.855	5.6862	5.78	4.8625	6.0065	5.8839	3.4383	4.7729	5.9937	6.335	4.729	5.1918	4.6954	6.3693	5.1839	5.9692	4.5826	5.1313	7.1707	7.1439	5.435	4.7252	6.0394	6.4707	5.9181	4.4336	5.1185	6.2804	7.2216	6.08	4.7447	8.3433	7.0254	6.0783	3.8866	4.9103	5.5151	8.0973	4.6932	4.8885	12.2302	4.9919	4.925	5.3298	5.1173	6.7119	7.4979	6.0989	4.8032	5.7339	6.0426	7.3679	5.6296	5.5364	5.0356	5.804	6.0976	6.9947	4.9035	5.3187	5.7565	5.594	5.1276	5.5702	4.7871	5.3125	5.3761	7.3491	5.1073	3.9542	5.3771	7.6188	6.744	5.3878	7.0274	6.4051	5.5046	6.5159	5.0781	4.849	3.3391	6.0639	6.5228
PF3D7_0704100.mrna1_1	PF3D7_0704100.mrna1_1;3453	3453	6.7405	6.1813	5.4205	4.6502	5.4333	3.6588	5.2619	3.7071	4.5826	7.076	4.7751	5.4941	5.3431	5.8664	5.1695	4.4666	5.033	4.0951	4.0312	6.3978	6.6596	5.9667	5.4396	5.8681	4.3999	5.9745	5.7903	5.5188	6.7663	6.2638	6.0079	4.9069	7.8911	5.3512	5.4931	5.5573	4.1779	6.3517	5.5506	6.6928	6.2007	5.5385	4.9528	5.7952	5.5931	5.5273	6.4113	4.6954	5.1223	6.192	5.4967	5.4538	4.6628	6.4343	5.4094	4.5354	5.602	5.8858	5.7934	4.2008	6.1633	6.1359	6.4289	4.9741	5.9465	5.5705	5.5426	5.8731	6.6689	5.7236	5.3194	5.0695	6.0383	5.3632	5.9231	6.6541	6.5896	5.6061	6.7407	6.6463	5.3165	5.7861	6.132	7.1379
PF3D7_0704100.mrna1_1	PF3D7_0704100.mrna1_1;3454	3454	6.3947	6.1214	6.0092	5.9873	5.7856	4.1707	4.1562	4.8792	1.9069	7.0824	5.9016	5.8994	4.888	4.6433	5.0255	5.0622	5.2657	4.6375	3.479	7.0583	7.4061	5.5401	5.054	6.2302	4.3248	5.6679	5.2369	4.5753	6.9475	6.5259	5.6261	3.3277	5.643	5.0904	6.278	5.5892	4.0824	6.2756	5.5049	3.9373	5.7782	6.0376	4.5441	5.128	5.811	5.6556	6.5217	5.3702	5.9625	6.0985	5.2472	6.191	4.3985	6.674	5.5361	5.3291	4.9373	5.7735	5.645	6.8139	6.6002	7.0336	5.7677	4.6792	5.3789	5.0819	5.2304	4.6502	6.3336	4.5367	4.0781	4.5527	5.91	4.5354	6.325	6.1022	5.8819	4.8222	6.667	6.2067	5.431	4.2928	6.1094	6.8163
PF3D7_0704100.mrna1_1	PF3D7_0704100.mrna1_1;3455	3455	6.545	5.7493	5.7756	6.2209	4.8797	4.845	5.6985	4.9174	3.7049	6.0503	5.1791	5.4104	5.1383	4.5595	4.6826	6.1989	5.479	5.0435	11.6003	7.2264	5.9993	5.594	5.2769	6.1603	5.7573	5.8153	5.1579	4.735	6.9047	5.9957	5.8812	3.0233	6.6254	5.6971	6.0009	5.0228	4.9588	5.1338	5.4512	5.2939	5.4986	6.6411	5.5392	6.1266	5.9941	3.4594	5.5329	6.0166	5.632	6.0268	5.347	5.888	4.1691	6.0119	5.441	5.1169	6.1566	5.5198	6.0115	4.5963	6.1906	6.4728	4.723	4.6576	5.1566	5.6741	3.9882	5.269	6.5223	5.5129	5.2608	4.5711	6.4219	5.3572	6.6541	6.4665	6.6824	5.812	6.15	5.4591	5.5166	4.8723	5.9126	6.1045
PF3D7_0704100.mrna1_1	PF3D7_0704100.mrna1_1;3456	3456	6.5097	6.0836	6.2643	5.8597	5.2581	5.1735	5.5195	4.5868	5.0514	6.1983	5.578	4.5292	6.2095	4.2608	5.1623	6.2014	5.6716	3.8043	5.3136	6.7296	6.2451	4.607	5.6798	7.0846	5.4443	5.9088	3.842	4.7824	7.1329	6.642	6.559	3.466	6.7219	5.4476	4.6029	5.0308	5.4702	6.0553	6.3109	7.3767	5.2411	5.4617000000000004	5.0544	5.0635	5.6721	4.1619	5.9718	5.7782	4.2502	7.3568	5.7428	5.5792	5.2059	6.0727	4.8027	5.2596	5.2165	5.9467	5.8768	6.7542	6.3944	6.1092	7.3034	5.6141	5.6203	5.5444	5.6241	6.1948	6.2983	4.7015	3.5886	6.33	6.9199	5.0457	7.2959	6.4143	6.6585	5.7522	6.6591	5.3625	4.1898	4.7533	5.7769	7.1782
PF3D7_0704100.mrna1_1	PF3D7_0704100.mrna1_1;3457	3457	6.6355	6.1033	5.2399	5.4588	5.922	5.1006	6.1058	4.9588	4.9887	6.0321	4.2884	5.7347	4.8227	3.3951	4.7203	6.9957	5.9834	2.6346	5.4728	7.0275	5.9038	5.8074	5.1719	7.1643	5.3868	3.843	4.1747	5.3885	7.085	6.6687	6.3323	5.1851	7.9002	4.9458	5.0648	3.1683	4.6141	4.1326	5.8135	6.8398	6.023	5.4084	5.0295	5.5665	4.7671	4.6415	5.3501	6.2494	6.7588	7.7257	5.5132	5.7639	5.3341	5.9718	5.2898	5.2791	5.0108	5.9281	5.7371	6.9363	6.1554	6.0312	5.6044	5.8425	5.2791	6.6285	5.7428	5.5395	7.1952	5.8577	4.6456	4.4039	6.4439	5.1322	8.4524	5.9932	6.5413	6.0807	6.7027	5.4104	4.4809	5.2761	5.879	6.8347
PF3D7_0704100.mrna1_1	PF3D7_0704100.mrna1_1;3458	3458	6.5776	6.4197	5.9303	6.6508	4.5254	5.2585	6.6288	5.9241	4.4383	6.5517	4.4005	4.9026	4.7334	4.6427	5.4867	6.5972	7.3079	5.4406	5.4499	7.1082	6.5357	6.3023	3.3978	6.847	5.3132	4.5686	5.1069	5.2765	6.9346	6.5399	6.4055	4.0993	7.4902	6.0009	4.5638	5.5506	4.8084	5.7581	6.85	7.0634	6.4717	6.0689	6.0332	4.6398	6.2468	5.2284	6.1653	8.9226	5.3198	8.3027	6.1003	5.1791	5.2754	6.5486	5.3334	5.1703	4.9388	6.0953	6.9522	5.2494	6.6643	6.233	4.9777	6.3921	5.8787	6.263	5.2365	6.2715	7.4154	5.5245	5.857	4.9919	6.6803	5.7679	5.4476	6.7004	6.8941	4.6899	6.8343	6.1651	5.306	5.6559	6.1595	6.7655
PF3D7_0704100.mrna1_1	PF3D7_0704100.mrna1_1;3459	3459	6.4315	5.4479	5.4303	6.6144	4.7629	6.9651	6.0802	5.6467	5.7085	6.1365	6.4944	4.9016	5.7249	4.9837	5.7525	6.4413	6.5402	4.4692	4.4148	7.3155	6.3644	5.8293	4.9458	6.5561	4.8278	5.1485	3.189	4.8022	6.6713	6.0821	6.6798	4.7944	7.1808	5.6206	5.5011	4.8495	5.3085	5.4851	6.2342	5.228	5.712	4.3951	4.9621	5.6144	5.5192	5.7214	5.7013	6.3759	5.07	7.3811	5.101	5.7063	4.26	5.811	5.3381	5.8907	5.6076	5.898	6.114	4.9136	7.0724	6.7514	5.2898	5.7398	5.8904	5.7808	5.6017	5.8094	7.3121	5.5601	4.257	5.6314	6.5022	6.1635	5.2475	6.5863	6.9544	5.7949	7.1242	5.9614	5.6023	4.6473	6.5385	7.1916
PF3D7_0704200.mrna1_1	PF3D7_0704200.mrna1_1;703	703	6.6392	6.6397	5.0099	10.6744	7.1206	7.5006	7.9631	8.2427	7.4706	6.602	5.3234	4.0339	10.7631	7.055	7.5915	8.4304	8.7867	5.7238	5.2664	8.0896	8.2823	4.7447	5.1453	11.2806	6.5827	3.3646	3.7082	5.477	7.8837	7.6184	6.4274	5.6502	11.3939	6.7711	2.85	5.6602	5.4396	7.2702	5.9009	6.0732	5.859	5.0815	5.6171	3.3248	5.4269	7.4941	6.9998	6.0603	4.9602	7.5911	6.6215	5.2246	5.1823	10.3438	7.3567	5.5543	7.8392	10.4902	4.9074	5.9217	6.1671	9.5657	8.6	7.5035	9.1523	6.4034	5.6599	6.2196	6.7304	7.2579	5.3576	8.3185	11.5233	5.6185	5.5622	7.1527	9.9164	7.8862	7.1866	10.1153	6.8207	6.7988	6.7473	6.3563
PF3D7_0704200.mrna1_1	PF3D7_0704200.mrna1_1;704	704	7.0426	6.5032	5.3374	11.3674	7.5343	7.0268	9.0786	9.9436	7.1423	7.8363	4.9869	6.3065	10.4663	7.4636	7.0897	8.7095	10.4425	5	4.9593	7.9392	8.8203	6.5441	5.0798	11.9276	5.7415	5.3452	6.2598	5.4145	7.7845	7.8838	7.1893	5.1679	11.8473	6.9346	5.2931	4.7501	5.4029	7.5272	6.3001	5.5481	4.7861	4.8802	5.2067	5.1502	6.3854	8.0819	7.1628	6.0896	5.3995	8.5951	6.8189	5.3252	7.24	10.0544	7.1662	6.547	9.0446	11.1975	5.1906	5.898	6.7739	9.4142	10.5201	7.687	9.915	6.3151	6.6015	4.9662	8.4387	7.9346	6.2413	9.5989	11.8469	5.575	5.7085	8.006	9.865	7.1348	7.8584	10.5911	8.8574	7.1714	7.418	7.8605
PF3D7_0704200.mrna1_1	PF3D7_0704200.mrna1_1;705	705	6.3368	6.26	5.1775	10.6186	4.2032	6.7166	9.0296	8.6597	4.6876	7.093	6.744	5.1735	10.4164	4.4899	6.9504	9.2862	8.5454	5.2483	5.6171	7.9762	7.1932	5.7498	4.4594	11.5623	6.8496	4.8709	5.1707	4.9093	8.1774	6.6872	6.853	2.7506	11.6363	6.8104	5.3327	4.6696	5.1481	7.5477	7.3178	5.9047	5.4293	4.9284	5.6424	3.9919	5.0798	8.3592	7.4098	5.3579	5.7616	9.1031	5.7631	4.9383	5.1783	9.9712	6.8764	5.8686	7.4759	11.111	5.8547	5.6404	6.316	9.1676	9.2245	7.3168	9.6475	6.3487	6.6041	5.0781	7.2373	6.2439	6.8044	7.9511	11.9842	5.8627	6.0648	6.6562	9.795	7.2012	7.681	9.9665	7.1144	7.5884	7.2384	6.1733
PF3D7_0704200.mrna1_1	PF3D7_0704200.mrna1_1;706	706	6.3138	6.1052	4.8615	10.5407	5.1305	6.1914	8.3925	8.0906	4.2675	6.9089	6.9797	5.6334	10.5444	4.9968	6.1216	9.0672	8.6969	5.7892	4.5002	7.3962	6.6748	5.5969	5.4026	10.647	6.1393	5.5463	3.7323	5.0184	7.4211	7.051	5.9322	4.749	10.6053	6.7054	5.6118	4.9131	4.1953	7.0969	5.8014	4.9307	6.589	3.5534	5.8914	4.6311	5.8066	7.9437	6.0016	5.6536	4.9681	8.9343	5.9004	6.3439	7.6084	9.3751	6.0974	7.3878	7.5213	10.6156	5.005	6.2645	4.889	9.2635	9.9545	6.0824	8.5062	5.0268	5.2895	6.4975	6.7838	6.7639	6.7943	7.8279	11.4876	5.6859	6.2263	6.3105	9.0752	9.2056	7.336	8.313	5.9463	6.188	6.0577	6.3963
PF3D7_0704200.mrna1_1	PF3D7_0704200.mrna1_1;707	707	7.2972	6.7872	5.3273	10.2714	3.257	5.1875	8.6707	7.5391	2.2016	8.29	6.4316	5.272	9.9271	3.1043	4.9649	9.1172	7.8012	6.6339	5.3288	7.958	6.3937	4.2979	6.0108	10.4054	6.0928	4.4074	5.044	4.7986	7.8944	6.23	6.0457	5.4138	10.0367	6.8947	4.8728	4.1326	4.4189	7.1826	5.9451	5.9265	6.4016	4.6444	5.1048	4.7104	7.4194	7.3859	6.6685	6.1942	5.36	8.5631	5.6401	5.568	5.3768	8.5442	5.8637	6.5633	7.2357	11.2688	5.6349	5.7156	5.1946	9.8301	8.5072	6.7069	7.9959	6.0228	5.3723	5.0272	6.6005	5.5245	6.5118	8.0504	12.2238	6.3839	6.1815	5.6259	9.322	7.3466	6.7782	9.0692	5.2091	6.4293	6.2994	5.5907
PF3D7_0704200.mrna1_1	PF3D7_0704200.mrna1_1;708	708	6.1952	6.1315	5.5629	10.7274	4.7404	5.2052	8.8519	7.1564	3.9782	6.8989	6.0277	5.8202	10.8627	3.2705	5.9262	9.1419	7.6968	5.3306	3.774	7.6489	6.5381	5.2506	5.3219	10.6948	5.6957	5.0112	1.9964	5.6115	7.142	6.7633	5.5689	3.942	10.4002	6.1977	5.3309	3.7093	4.4588	6.6639	5.4683	4.851	6.4077	3.9982	4.5091	5.2494	5.323	8.2354	6.8296	5.3473	4.6282	8.4654	5.5708	5.1285	6.9278	9.1544	5.7869	8.3815	7.48	10.7327	5.0553	5.8138	5.478	8.8911	7.9372	5.4919	8.0985	6.6291	5.9201	4.1052	5.7192	5.4373	8.2185	7.1706	11.4283	4.3226	5.0832	5.8605	9.6302	6.3591	5.9381	8.3608	6.8475	5.5555	5.6384	5.8557
PF3D7_0704200.mrna1_1	PF3D7_0704200.mrna1_1;709	709	6.2001	6.3889	5.0339	10.7951	6.1024	6.7781	9.7446	7.5362	4.0435	7.3007	6.1991	5.235	10.6063	6.3248	6.4621	10.7485	8.056	7.2738	5.6879	9.1902	6.6775	5.4735	5.1803	11.0401	6.2839	6.0306	3.797	4.7793	9.2852	6.7331	6.3528	5.1823	10.8729	6.8755	5.6366	5.5804	4.3875	8.5889	6.0281	6.015	6.4501	4.4751	5.0742	5.6653	6.0738	9.6932	8.193	6.1581	5.6571	9.3736	6.563	4.2426	6.1024	9.0339	6.6741	8.8113	7.8533	11.9427	5.7336	6.5732	5.9184	9.4151	9.1028	6.7883	9.9566	6.5258	5.7991	6.2598	7.2188	6.4443	8.9453	7.7869	12.5745	5.0112	6.6673	6.8333	9.4569	6.7518	7.2379	10.7629	6.1691	6.7651	7.2541	6.9306
PF3D7_0704200.mrna1_1	PF3D7_0704200.mrna1_1;710	710	6.8384	7.0543	4.5957	10.9628	3.9946	5.0626	10.9334	7.642	3.8166	7.0565	6.3553	5.233	10.8112	5.1623	5.5062	11.7735	8.4514	9.3714	4.7677	10.9083	6.9126	5.1562	5.2702	11.2448	6.7655	3.2795	6.3873	4.8354	10.8085	6.4509	6.4189	4.0772	11.1234	7.2248	5.4128	6.2559	4.1787	8.6438	6.7082	6.7836	5.7296	4.8659	4.7236	6.2735	5.408	8.7716	8.4357	5.6533	6.6147	10.8127	5.7578	3.9644	7.2437	9.6096	6.2178	7.4783	8.6839	11.6315	6.852	4.6662	6.1649	9.1267	8.5066	6.1902	8.8619	6.1069	4.9269	10.8084	5.8659	6.2711	8.1321	8.2971	12.3278	7.6586	5.823	6.1896	9.3987	6.3475	6.5901	10.1785	6.4029	5.2758	11.2832	6.1585
PF3D7_0704200.mrna1_1	PF3D7_0704200.mrna1_1;711	711	6.5053	5.6608	4.4189	10.299	4.0036	6.1793	8.8422	7.9367	4.2861	6.7049	5.9009	4.0303	9.9428	3.7506	6.3686	9.3187	8.1448	5.8174	5.2396	8.258	5.7905	4.2311	4.9117	10.4564	5.9404	4.916	5.3505	5.4002	8.1491	6.5641	6.0215	2.8777	10.1875	5.6191	5.7296	3.8982	5.1731	6.9743	7.5068	5.0067	6.5236	5.1293	4.7175	6.8627	4.1953	7.4408	6.242	7.8757	4.278	8.7921	4.8217	4.7623	5.797	8.2848	5.7285	6.9535	6.4504	9.5424	5.0841	4.6058	6.0101	6.3733	7.7819	6.2424	9.1131	6.3399	5.742	6.5615	6.2012	5.0652	7.2705	5.9869	10.2517	6.1908	5.1894	5.6817	7.3463	5.785	6.541	9.7322	7.116	5.3858	6.1497	5.8502
PF3D7_0704200.mrna1_1	PF3D7_0704200.mrna1_1;712	712	7.4279	6.2647	6.1827	9.2162	5.1823	5.7584	7.7741	8.4394	6.814	7.7865	6.0312	5.983	8.1079	4.9392	5.8926	8.8337	8.769	5.2024	4.9011	6.6966	6.5435	5.6803	6.7131	7.9942	6.7739	5.5463	6.9958	5.5847	7.4245	7.3063	6.2302	5.8714	8.001	6.9006	5.8089	6.6109	6.0083	7.2411	5.7926	5.4624	13.9553	4.9644	7.4496	5.8209	7.651	6.0215	7.48	5.211	5.8577	8.3836	6.0457	7.7348	6.5399	7.1506	5.7412	6.1385	5.5151	9.0344	5.3374	6.0099	5.5204	8.2171	10.0245	6.3129	8.3179	6.4878	5.4598	5.7821	6.4697	5.6197	7.0066	5.3813	10.1089	5.438	5.8045	5.9498	8.1731	9.29	7.0705	9.0995	6.6042	6.0704	6.387	7.2679
PF3D7_0704200.mrna1_1	PF3D7_0704200.mrna1_1;713	713	6.5923	5.1457	5.9711	8.1907	4.7623	4.2532	8.2808	9.4109	5.1502	6.1863	7.0534	5.435	7.9914	3.9864	3.4343	7.2977	9.757	5.2091	5.7546	6.4532	6.9204	5.9054	5.4728	7.3171	5.7666	5.6767	6.1125	5.582	6.6404	7.1712	6.8646	5.0561	7.0626	6.6632	5.6511	5.2384	4.5801	5.5798	5.7398	5.6588	14.1567	5.3618	6.4303	5.2913	5.9138	6.541	5.4256	6.7018	4.7377	6.8999	6.0723	6.6029	4.2296	6.3486	4.995	6.1554	4.9083	7.4932	5.0166	5.0858	5.4239	7.5116	8.7366	6.1183	7.6872	5.6502	5.5537	6.6107	6.205	4.2449	5.275	5.314	8.6725	5.769	6.4825	5.6851	7.7826	8.0627	6.1191	8.2265	5.2895	5.3259	7.5167	5.8232
PF3D7_0704200.mrna1_1	PF3D7_0704200.mrna1_1;935	935	6.0248	5.7863	4.696	4.9681	5.009	5.5304	4.1675	4.1135	3.1342	5.7487	5.3262	4.8694	5.4718	2.6531	4.2847	4.7866	5.5021	4.5148	5.0081	5.1048	5.8992000000000004	3.6565	4.9986	4.4456	4.6188	3.0652	4.6017	3.9579	4.7485	5.3165	6.0244	3.8207	5.5018	4.785	3.9069	4.2972	3.9791	4.6288	4.7955	3.511	4.5292	2.7071	4.6147	4.4893	4.8006	5.0959	7.0285	5.1735	4.7137	4.2418	4.6565	5.9284	3.6147	5.6562	4.0976	4.649	4.8104	5.1367	4.4712	5.5398	5.6927	6.14	5.3023	4.9098	5.3834	5.191	4.4423	5.2257	6.8442	5.0708	3.8689	5.0148	4.6696	4.7623	5.9028	5.9373	6.0193	5.0985	5.9059	5.3509	4.5454	4.6212	5.0099	7.6604
PF3D7_0704200.mrna1_1	PF3D7_0704200.mrna1_1;936	936	5.6358	5.1973	5.4289	5.3981	4.0531	5.2133	5.607	5.6138	2.4725	4.887	5.3632	4.6921	5.1554	4.6753	4.9045	5.2384	5.5157	2.9727	4.1227	5.6384	7.0459	5.0997	4.6741	4.4867	5.1039	1.9373	3.4316	4.8089	6.2804	5.9998	5.4912	3.8787	3.696	5.0295	4.6317	4.0144	4.7323	5.1391	7.4076	4.2957	5.0179	4.8644	5.0188	4.6977	4.2638	4.4653	5.2059	5.3291	4.785	3.7887	5.9355	5.91	4.477	5.5357	4.9621	5.0781	5.1791	4.8425	4.9359	5.3477	6.0704	5.9984	6.9608	5.9857	4.1077	5.1305	5.2141	5.2483	6.4552	5.5659	5.5668	5.5211	5.9718	5.2928	4.5644	6.1849	6.074	5.0824	6.076	5.5768	4.8535	4.272	5.5647	7.6214
PF3D7_0704200.mrna1_1	PF3D7_0704200.mrna1_1;937	937	5.7285	4.3384	5.6294	4.4195	3.5741	3.7485	4.6188	3.3118	2.6554	5.4131	5.6282	5.1465	4.6218	1.9146	3.7506	4.9887	4.9359	4.1969	5.8704	4.4356	5.489	4.1094	5.9805	4.2832	4.7629	0.3103	4.4874	5.3663	4.3298	5.0751	5.1819	5.1453	4.0321	4.4841	4.6392	3.3992	3.2296	4.2832	5.2234	4.6781	6.4583	5.3165	4.8743	4.2802	4.4653	4.5091	6.1212	5.9322	4.6473	4.7618	4.7892	3.4436	4.8782	5.4426	5.6562	4.017	4.9016	5.3176	4.8982	5.4168	5.6197	4.9279	4.4515	4.62	3.5211	5.0708	4.439	5.3872	4.8053	5.6789	4.4502	5.4522	4.8455	4.211	5.1367	5.2931	5.7452	5.1574	5.5163	5.3427	4.588	3.1554	5.2269	5.7618
PF3D7_0704200.mrna1_1	PF3D7_0704200.mrna1_1;938	938	5.6616	4.7549	5.4812	4.0959	3.0635	4.6177	4.9179	2.0179	2.1603	5.0018	3.0339	4.8202	3.6859	2.5874	4.5053	4.3212	5.1918	2.86	3.9809	4.5589	5.3684	4.1416	4.6479	4.7361	4.5546	3.479	4.0418	4.696	3.9079	4.4848	4.842	2.2079	3.7506	4.7393	3.3604	2.4542	3.1391	4.4363	5.0678	4.1595	4.8314	3.851	5.26	3.7687	4.4666	4.2304	6.5953	4.3576	4.9905	4.269	4.2319	4.7268	4.1603	4.9026	3.9069	4.0934	5.2761	4.2891	5.4158	5.2943	4.7323	5.3837	4.1675	4.7252	5.8826	5.0188	3.853	3.61	4.5711	3.9718	1.8992	4.1795	2.5286	5.3927	4.2532	4.8758	5.704	3.9193	5.211	4.6229	4.735	3.9088	6.7416	4.2479
PF3D7_0704200.mrna1_1	PF3D7_0704200.mrna1_1;939	939	5.3899	5.5735	5.8775	4.1803	3.1522	3.6837	5.3579	2.6415	3.9184	4.89	4.4323	6.5592	4.8084	0.9411	4.9279	5.151	5.1256	3.7398	2.7803	4.3583	4.9754	4.281	4.319	4.4396	2.0841	3.1859	2.8797	4.5898	4.5934	4.849	4.7751	0.9635	4.3341	2.7485	3.5497	3.696	4.1985	3.8836	5.5509	4.4449	4.3399	4.4673	4.4912	3.516	3.4803	3.7538	5.2961	5.2608	4.9146	4.7323	5.0387	5.1014	4.1424	5.5336	4.8384	4.7247	3.4957	4.9612	4.6194	3.6392	4.126	4.6938	4.0161	4.3147	3.3505	4.6165	3.8359	4.8181	4.2001	3.8914	4.0496	3.9672	3.7431	4.144	3.957	4.488	5.0339	3.9449	4.9823	5.3423	4.5577	4.0197	4.3248	3.852
PF3D7_0704200.mrna1_1	PF3D7_0704200.mrna1_1;940	940	6.0056	5.0215	4.8253	5.408	3.6392	4.3241	6.0646	4.6628	4.0644	5.4656	1.696	3.4005	5.0041	3.5619	4.1473	4.504	5.5723	4.5072	4.8027	5.6067	5.3642	4.2203	4.8748	3.9021	5.0858	3.433	4.1359	5.0845	4.7032	5.8084	5.2559	2.9635	3.1094	5.0272	5.5653	4.4489	4.116	5.126	5.7276	5.1235	4.5392	4.9846	4.5662	4.4522	4.3455	3.8258	4.6724	4.99	4.7682	5.0717	4.591	5.021	2.8298	4.7076	3.2525	5.1334	5.073	5.4705	4.796	3.5717	3.9855	5.3509	5.1985	4.7382	3.9764	5.6369	5.1194	5.1989	4.1285	3.6893	3.4019	3.7527	4.7708	4.546	5.3723	4.6363	5.5996	5.0483	5.465	5.087	4.6599	4.1018	4.0798	3.8924
PF3D7_0704200.mrna1_1	PF3D7_0704200.mrna1_1;941	941	6.0259	4.9937	5.8045	5.5463	3.3477	3.516	5.6659	6.2692	4.14	5.2581	4.3736	4.0018	5.541	1.6276	5.347	5.0785	5.4545	5.2532	5.0457	5.1603	5.266	4.9236	5.6197	5.299	5.4029	3.84	4.9472	4.278	5.4199	5.1445	5.8035	4.254	3.2265	4.7991	5.2713	4.9269	3.2987	4.8445	5.6444	4.3455	3.1554	4.7447	5.4229	2.4463	5.7415	5.0175	4.7576	5.966	5.903	4.8181	5.839	4.2055	2.6645	6.2093	4.431	5.3381	5.1977	6.379	6.2135	5.1387	5.43	5.238	5.0764	5.2612	5.9189	4.6656	6.9924	5.5868	4.712	4.373	5.3245	5.0665	5.0197	6.0527	6.6417	5.1847	5.5901	4.8415	5.9741	6.5094	3.5777	6.1855	5.1783	4.8001
PF3D7_0704200.mrna1_1	PF3D7_0704200.mrna1_1;942	942	5.1206	5.0883	5.5008	3.541	4.2273	4.4679	5.6843	6.5817	5.3782	5.2334	1.9964	5.5304	3.6971	3.3147	5.3103	5.2284	6.1916	3.6837	4.4033	4.2418	5.8907	5.2679	5.7153	5.3005	4.5613	2.5777	5.3712	4.193	4.9565	7.5057	7.3938	5.4101	4.8243	5.3757	4.5862	5.1675	4.7479	4.1202	5.233	3.9837	4.9977	4.4607	3.5898	4.8022	3.8836	5.5586	4.7581	5.0828	4.2257	5.4663	5.1989	4.1667	4.0934	4.9331	4.433	7.5544	5.1477	5.859	7.5961	4.8733	4.8027	5.0883	6.1653	5.4838	7.2457	7.5116	5.3445	6.3395	4.7923	5.0063	6.0868	4.4989	5.0099	6.7171	5.9059	4.4148	5.5877	3.3632	5.9674	7.5156	7.0595	5.7533	7.6024	5.5577
PF3D7_0704200.mrna1_1	PF3D7_0704200.mrna1_1;943	943	5.4893	5.098	4.712	4.8948	3.7602	4.4925	5.4296	6.3668	4.5148	5.9766	5.6091	4.5534	5.7339	2.757	4.0391	5.5141	5.9345	4.7458	5.3255	4.9364	5.7819	5.7973	5.5895	4.5091	5.9222	4.2141	4.516	4.6938	5.5336	6.2388	6.2242	5.2824	5.5768	4.905	4.5795	3.9873	4.9136	5.2935	5.0063	5.2525	4.4416	4.5423	5.2075	5.0566	5.0067	5.6733	4.8099	4.9174	4.6809	5.9706	5.306	4.3695	4.0505	4.4396	4.5886	6.2804	5.842	5.7549	6.6866	8.88	5.7029	5.5432	7.1062	5.7447	5.7471	6.332	5.6091	9.1078	6.007	4.5619	6.7993	5.3056	5.0561	5.7866	9.152	4.0815	6.5242000000000004	5.9914	5.6741	6.6541	4.9722	4.2304	9.1865	5.6366
PF3D7_0704200.mrna1_1	PF3D7_0704200.mrna1_1;944	944	5.5607	4.985	5.5416	4.1882	4.0081	3.6253	6.1237	6.5053	4.8212	5.5348	4.7618	4.4033	5.5783	3.0339	4.1522	5.0197	6.7942	4.6645	4.1779	5.1619	4.588	5.0144	4.3868	3.842	5.2475	4.9937	5.3363	4.6112	4.6988	5.2434	6.7327	4.1481	5.8204	5.5671	4.8595	2.5945	5.5008	4.1771	4.9695	5.4744	4.5668	4.1546	5.5226	5.1297	5.0913	6.3736	5.228	6.1867	5.3031	5.5072	4.7729	3.9873	3.2311	5.3045	5.6153	6.8058	4.1977	6.1564	7.1807	7.5778	4.9828	5.6963	4.2987	4.6017	6.1229	5.3712	5.756	5.6433	4.6194	5.8099	5.898	5.6696	5.8227	6.2263	7.7461	5.691	6.1747	5.6372	5.8301	6.5573	5.5592	6.4226	6.1803	3.3434
PF3D7_0704200.mrna1_1	PF3D7_0704200.mrna1_1;945	945	6.4931	5.0112	4.9773	5.3466	4.4673	4.7565	6.9683	7.2087	4.9598	6.2149	4.9598	5.36	6.1307	2.848	3.9326	6.2259	7.6714	4.7829	4.6837	4.7328	4.8192	5.9158	6.2479	5.9124	5.812	5.5913	5.3903	5.0135	4.7856	5.842	7.4443	4.9435	4.8669	5.5204	5.684	4.4854	4.5336	4.7592	5.6194	5.2334	5.144	4.2957	5.0972	5.5984	5.5729	5.3259	4.6876	6.1079	4.6605	6.2709	6.2305	6.1475	0.9928	4.6147	5.0657	7.1984	4.7236	7.4458	7.6104	6.8605	5.6882	7.5672	6.23	5.8885	6.2911	5.6795	6.1069	5.2502	5.0904	4.6112	6.4941	5.7241	6.3716	7.0039	6.7608	5.7107	7.7488	5.7495	5.5333	6.6203	5.2983	5.684	5.4084	4.9588
PF3D7_0704200.mrna1_1	PF3D7_0704200.mrna1_1;946	946	6.2106	4.5242000000000004	4.9649	4.568	3.853	4.5129	6.5467	7.8748	5.093	6.2487	4.8395	5.6758	5.6865	4.0215	4.8846	5.7544	7.6424	3.9809	5.5665	6.0144	9.7899	5.5859	6.0047	6.3447	5.8972	3.8875	5.8775	5.7085	5.5106	9.6513	6.5323	5.7887	5.943	5.925	5.5314	5.3649	5.7803	6.2856	6.0076	5.1973	5.4886	7.5304	5.6197	6.3724	5.2311	7.2451	4.8197	6.0892	5.2939	6.9088	6.4509	5.991	4.7398	5.7186	5.4656	7.9397	4.6786	6.5018	8.5775	7.2787	7.2673	7.8598	5.723	5.0802	5.9759	6.1526	6.799	5.2075	5.079	5.4453	7.8418	5.3837	6.0527	7.6308	7.2191	5.7398	7.0177	5.7626	6.2365	6.7691	6.0727	7.5497	5.5945	5.6073
PF3D7_0704200.mrna1_1	PF3D7_0704200.mrna1_1;947	947	5.7552	4.9064	5.7677	5.1342	5.5922	4.2683	6.7348	5.8181	4.4236	5.8232	4.4276	5.488	6.15	4.3462	3.7897	5.1898	5.9262	4.855	4.2227	4.5261	9.4348	5.4555	6.4617000000000004	5.7923	5.4226	3.3306	5.5056	5.0237	5.2935	9.0019	6.8615	5.0862	5.5969	5.9584	6	5.2403	5.6562	4.4744	5.7581	4.3861	5.5874	5.8689	6.4031	5.7355	5.3975	5.7276	4.7782	6.483	5.8948	5.5154	6.5292	5.85	2.9964	6.047	5.0883	6.6057	5.155	5.8342	6.5786	6.4029	6.2758	5.3618	5.6058	4.8384	5.6273	4.9477	5.9064	6.6632	4.9495	5.1326	7.5336	5.3775	6.1295	5.8517	7.0649	5.8699	6.1164	5.9136	5.7936	6.1385	5.2338	5.2498	6.3447	6.0083
PF3D7_0704200.mrna1_1	PF3D7_0704200.mrna1_1;948	948	6.6697	5.0067	5.879	4.9467	4.5981	4.8017	6.3614	5.8875	4.9336	7.0188	5.3295	5.7358	5.6693	4.8659	4.8565	5.6493	6.7957	5.6871	4.4738	5.6614	7.3512	5.917	5.8968	5.6625	6.4594	4.8575	5.033	4.935	4.855	6.1655	6.6683	6.0152	5.9243	6.8198	5.6921	5.2928	7.4141	5.0197	6.0058	5.8709	6.1733	6.8274	6.1289	5.6585	5.3306	7.46	5.532	6.1315	5.9498	6.2325	6.3216	6.1623	4.784	5.7546	5.8856	7.4616	6.4963	6.3181	6.1663	6.3431	6.0455	6.3085	10.1901	5.5204	6.7436	5.714	5.9609	6.7948	5.9745	5.5659	8.3812	5.6704	6.4116	6.3245	6.4131	5.7249	6.9805	9.7804	6.4261	6.9161	5.2357	6.0224	6.4434	4.6724
PF3D7_0704200.mrna1_1	PF3D7_0704200.mrna1_1;949	949	7.1609	8.5172	7.5149	9.7638	4.5969	4.3827	6.8509	9.1473	6.105	6.9429	6.6401	6.5433	9.8264	5.4346	5.1148	6.5616	9.4141	9.0465	6.5242000000000004	5.8637	7.5856	7.1747	7.273	6.5978	7.9468	6.3761	9.5891	7.1421	6.3041	7.8655	8.0293	7.3618	6.5566	7.9408	6.8541	9.1943	6.374	5.8043	6.2694	5.3823	5.6223	7.9526	7.7281	6.6017	6.9624	7.0494	5.7404	6.3338	8.5817	9.0654	7.1989	6.3094	6.0433	7.3903	10.7969	7.0759	6.9077	6.8471	7.8198	12.4785	7.8951	10.1373	10.5523	7.2475	7.5514	7.7413	6.556	7.3449	6.0239	11.1328	7.7401	6.6536	7.6153	7.2267	12.7452	8.8648	9.9962	10.0453	7.7169	8.1518	7.4487	7.3999	7.5004	7.0836
PF3D7_0704200.mrna1_1	PF3D7_0704200.mrna1_1;950	950	8.0698	6.2698	7.4444	9.9577	6.2147	6.0875	6.9606	7.9672	6.6566	7.609	7.3752	7.9614	9.7929	5.1799	6.3183	6.2384	7.9408	9.8743	8.028	7.6165	8.9549	8.6541	6.3533	7.5557	8.2405	6.9601	10.4152	7.796	6.9458	8.4566	9.4059	8.0832	7.3969	8.7373	6.2502	9.8978	8.4284	7.2781	6.1663	6.4827	4.9612	9.0552	6.8452	7.0632	7.684	6.8321	6.7639	6.6443	9.5814	9.5701	8.4095	7.1886	6.6047	8.5799	11.2614	6.5916	6.6381	7.6618	7.2526	12.8496	8.4025	10.5181	10.4881	7.044	7.835	7.1926	7.0532	9.7559	6.1619	11.19	6.9694	7.2583	8.6915	7.7903	13.1395	8.4852	10.7778	10.1333	7.7893	8.9297	7.5722	7.717	9.6962	6.3336
PF3D7_0704300.mrna1_1	PF3D7_0704300.mrna1_1;1	1	6.3721	6.694	13.1453	6.1882	4.3434	7.1297	5.0418	2.1667	3.1875	6.8836	6.8357	6.993	6.0201	4.466	8.3816	5.2544	4.5674	6.5893	5.3537	8.5045	7.3495	7.3867	6.0334	5.4436	5.5883	4.8895	5.3992000000000004	5.1085	8.7045	7.4866	7.8303	3.6392	5.6882	5.8659	4.9212	3.6871	5.8197	5.5622	5.3642	6.2298	6.2791	5.5258	5.9699	4.9832	6.1948	6.0206	5.6876	5.6038	5.1973	8.3577	7.2719	7.7559	6.7002	6.8292	6.517	5.0892	12.7081	5.6576	6.8705	4.9103	8.7992	7.0226	11.2859	7.1496	5.6064	6.4341	7.141	5.3947	5.5765	6.5679	5.0887	12.5712	6.4759	6.3782	6.0727	8.6772	7.887	8.7698	7.2766	5.9614	7.0151	7.6888	5.0197	4.905
PF3D7_0704300.mrna1_1	PF3D7_0704300.mrna1_1;2	2	6.7899	5.4107	13.0692	6.2298	4.7929	6.7309	6.3846	5.3954	4.3334	6.8457	5.2713	6.7047	5.5129	3.6206	7.3587	6.5708	5.1631	6.4998	5.5182	6.7815	6.7872	6.9087	5.116	5.5892	8.9952	5.7751	6.7988	4.4509	6.9862	7.4799	7.2181	5.7355	6.3245	9.0875	5.6628	5.9871	7.2961	5.3041	5.2234	4.2758	5.2079	5.021	6.0779	7.0873	5.9889	5.3927	6.0775	5.9298	4.5723	8.6309	7.2526	6.7862	7.5789	9.6213	6.8267	5.7315	12.7718	5.8515	7.4761	5.4107	9.1636	6.9814	11.2103	6.9555	4.3132	6.2207	7.4379	5.2059	6.0264	6.467	5.823	12.4466	6.9022	6.6441	6.4816	9.1268	8.2914	8.7314	7.1415	6.011	7.5108	7.5736	5.2067	5.0108
PF3D7_0704300.mrna1_1	PF3D7_0704300.mrna1_1;3	3	6.304	5.3212	11.4272	4.8968	4.4276	7.0653	4.4963	4.9718	3.7115	6.0023	4.8807	4.9373	5.4131	4.3132	6.501	6.8734	5.0785	5.6713	6.466	5.1506	6.258	4.6673	4.8895	6.0005	5.1359	4.8349	4.5342	6.5629	5.6381	7.1695	6.0611	3.2403	4.306	4.905	5.5173	4.1326	5.047	4.9322	5.7252	6.0853	5.8555	4.905	5.0657	7.0083	2.4542	5.4941	7.5874	5.2585	4.5361	6.2668	7.8495	4.6398	6.0159	9.2852	5.9381	5.3726	12.101	5.4383	7.2599	7.0803	8.7767	7.1794	12.0001	8.1305	3.8943	5.3618	5.5043	6.3118	5.516	7.2391	7.6091	11.8466	5.1001	7.1859	7.2419	8.0816	7.6013	8.0241	7.4011	4.7214	6.2087	4.9397	4.7929	5.5886
PF3D7_0704300.mrna1_1	PF3D7_0704300.mrna1_1;4	4	6.8931	6.1127	9.8629	4.8485	3.6334	8.2728	5.8701	4.3771	4.5367	7.1275	5.7363	4.9986	5.5549	3.0054	8.616	6.9558	5.2563	6.9613	4.189	5.6721	6.3635	3.8718	5.2055	5.4545	5.9572	4.1367	4.0695	5.3154	5.8672	5.9998	5.9934	3.8043	6.12	5.9651	5.7616	3.2869	6.4219	5.2935	5.7926	3.3992	6.8608	4.5185	5.318	8.2381	5.0622	4.4822	5.9771	5.3792	3.61	6.8764	8.5186	4.6542	6.7221	9.5987	4.857	4.4931	12.4274	7.0051	7.5045	5.9812	8.0804	6.7347	11.8657	4.9146	3.2494	5.7751	6.2359	5.2946	6.1194	5.68	5.3834	12.2562	7.584	7.2917	5.8902	5.5604	6.4989	9.0273	6.09	4.9369	5.2161	6.1146	5.0281	6.6871
PF3D7_0704300.mrna1_1	PF3D7_0704300.mrna1_1;5	5	6.8195	6.7377	5.8728	6.1202	3.6159	8.5659	7.5975	8.052	3.942	6.5494	8.8864	7.3627	5.72	4.7054	8.511	8.8947	8.1488	5.9549	4.7923	7.6073	8.5487	5.7306	6.6493	5.1691	6.2946	6.3091	4.4989	4.9165	7.8473	7.7433	8.5569	5.142	5.779	6.3025	5.6378	4.8968	5.0339	6.3561	6.5173	5.2765	8.9117	5.5978	6.4345	8.3734	6.0358	5.6094	6.8811	6.0581	5.3255	9.049	7.4829	6.0261	8.3145	10.2975	6.5157	5.2642	4.6223	7.0009	7.9027	11.8074	6.3703	8.498	9.1482	5.3789	4.8058	6.5407	5.5457	7.6623	5.1922	5.6576	6.2436	5.2642	8.2076	7.3872	12.0505	5.9695	8.8337	8.542	6.7525	5.9761	5.5889	5.5975	7.6558	6.2521
PF3D7_0704300.mrna1_1	PF3D7_0704300.mrna1_1;6	6	7.6339	7.2688	4.4243	5.6943	4.4575	9.7983	8.3489	8.7759	4.6264	7.9635	8.7096	8.2247	6.1438	4.849	9.5452	8.7354	7.8952	5.4124	5.9458	7.0635	9.2717	6.9464	6.0494	8.7877	6.5331	5.9269	5.943	5.4118	7.2741	9.6234	9.494	5.5122	8.7029	7.0693	5.0299	4.4216	6.5353	5.8763	6.8269	6.594	4.9458	5.8958	6.9527	8.6439	6.3071	5.9136	6.3716	5.6355	5.4476	7.1518	7.2459	7.0547	7.7788	10.4922	6.323	6.2157	5.8455	7.5771	7.9167	12.2034	6.4499	8.3758	9.5549	6.8585	5.7923	6.5226	5.3377	8.3742	8.0204	6.2555	6.5807	5.5033	8.5813	7.6549	12.1875	6.3105	8.6641	9.7489	7.6182	6.3688	6.9226	5.4624	8.5561	8.9971
PF3D7_0704300.mrna1_1	PF3D7_0704300.mrna1_1;7	7	6.5575	6.1809	6.2201	5.3868	2.3477	8.8981	7.7367	9.2311	3.905	7.2774	9.0508	8.4039	6.7558	4.7447	9.2298	8.8865	8.7504	6.5736	6.2963	7.0066	7.8266	5.9565	7.6801	9.4015	5.1052	6.3975	8.5633	6.4167	7.4503	8.2076	8.147	6.8147	9.433	6.0268	5.7858	8.2931	5.6789	6.9155	5.4026	6.1508	6.332	4.3038	9.1752	11.677	5.6384	5.5078	6.3586	4.4861	4.8058	7.0848	6.8712	6.936	8.1646	9.9436	7.0419	5.6126	3.9505	8.0065	7.0548	11.9299	6.3266	8.6156	9.2203	5.5113	6.2688	6.7939	5.7274	11.2591	8.9598	7.1622	7.0003	5.0985	8.5096	6.2374	12.1014	6.1012	8.7781	8.6282	6.6346	6.1006	6.8926	6.0783	11.096	8.925
PF3D7_0704300.mrna1_1	PF3D7_0704300.mrna1_1;8	8	7.6373	6.9381	7.3758	6.7313	4.6966	5.9752	8.0375	8.2908	5.6899	7.7614	9.0662	9.904	6.2329	4.1268	6.1985	9.0673	7.7228	9.2461	5.106	6.1477	7.6979	6.3471	5.4751	7.0257	7.0264	5.8507	4.9359	5.5898	7.5501	7.419	8.8758	5.3537	7.8678	6.8819	5.2207	5.0725	6.2133	6.3903	6.0468	6.0341	5.6355	5.7996	6.7013	8.0301	6.8693	6.522	5.6513	5.995	5.4617000000000004	7.1128	7.6013	7.8702	8.591	10.4996	6.8329	6.8285	5.1293	8.5373	5.2839	12.7722	6.054	8.924	12.5837	6.9537	6.5441	6.1936	5.2083	7.7374	6.6882	8.2406	8.717	5.4542	8.9793	6.9199	12.905	6.4268	8.6462	10.9739	7.1914	7.0365	5.8537	7.1322	8.7064	7.5975
PF3D7_0704300.mrna1_1	PF3D7_0704300.mrna1_1;9	9	10.0461	6.8844	6.8338	5.8858	4.5254	6.0985	8.3117	7.9535	3.6171	9.9655	8.7776	8.1986	5.4429	2.1144	5.5214	9.1971	7.6912	5.5059	6.1715	6.7612	6.3804	6.1069	6.1014	9.792	5.8684	4.9579	5.5549	6.0762	7.5717	7.0875	8.6788	6.0498	10.1753	5.9179	4.2593	5.3406	5.6235	5.922	6.1639	5.7065	4.3031	4.4627	5.2532	6.2325	10.1035	6.992	6.777	5.7829	7.2384	5.6308	6.6693	6.3473	7.9784	10.5485	7.3885	5.5385	5.7661	7.9177	4.7549	12.369	6.7487	11.3342	13.5248	5.8138	6.5884	7.3254	6.1595	7.2853	6.5284	7.827	8.3897	7.1411	8.5619	6.5314	12.1695	7.3181	11.0374	11.0966	6.5648	6.628	6.9575	6.5659	7.8371	7.2364
PF3D7_0704300.mrna1_1	PF3D7_0704300.mrna1_1;10	10	7.1359	6.8623	6.2405	5.4286	4.3477	6.2619	7.7382	8.9803	4.9658	7.0131	8.3298	8.0008	5.4168	4.225	6.1691	8.1825	8.8497	3.4725	5.5723	6.4141	6.8941	5.878	5.342	7.7833	6.1955	3.9928	5.435	6.7221	6.8095	6.2456	8.5062	5.7236	8.1489	6.4368	5.6814	5.6079	5.7255	5.2032	5.9119	5.6662	5.2346	5.9998	5.5491	5.7241	6.8265	6.858	5.8084	5.9519	3.7929	6.1683	6.2587	6.1179	7.3179	9.9758	7.1061	5.7779	5.8834	7.5941	6.1817	11.7868	6.0879	10.4763	12.7719	6.3208	5.4627	7.2568	5.4212	7.937	6.0613	5.8875	8.3602	6.1544	7.9043	6.1117	11.8366	5.9458	9.8795	11.0458	6.9335	6.0585	7.6218	7.2713	8.5692	6.8003
PF3D7_0704300.mrna1_1	PF3D7_0704300.mrna1_1;11	11	6.9386	6.9635	6.2906	5.3009	3.3306	5.7573	7.4609	7.0494	5.4107	6.378	8.1231	6.3705	5.1611	2.6229	5.3775	7.4269	7.0067	4.9864	5.765	6.3556	5.0904	5.225	4.8968	4.8037	5.5503	6.9559	5.3961	6.6363	6.9011	6.4284	7.479	4.6444	6.3759	6.2839	6.4967	4.5969	5.2619	5.2238	4.2165	5.749	5.3205	5.4336	5.408	5.8156	5.4243	4.3639	5.7498	5.7973	5.09	5.3356	6.9617000000000004	6.3616	6.6266	9.6491	5.6602	5.7565	4.6781	6.2288	6.56	10.8349	6.0577	7.9733	12.2067	6.1629	6.3083	5.3782	5.0947	6.2542	5.7756	6.2279	7.4845	5.6221	6.5587	6.1536	10.8964	6.603	9.7672	10.3966	6.4045	6.3094	5.9916	5.0383	6.91	6.0972
PF3D7_0704300.mrna1_1	PF3D7_0704300.mrna1_1;12	12	6.6395	6.3519	5.6126	5.1477	3.9317	4.6398	7.0374	5.3438	4.7142	6.4058	6.4692	6.7886	5.5577	3.275	5.5598	7.7793	6.5486	4.3978	5.0492	5.7142	5.5607	4.4209	4.3125	6.1884	5.9305	5.6505	3.5814	5.546	4.5503	5.9512	7.254	4.116	5.3691	5.591	5.9458	5.2521	7.4572	6.3724	4.3082	5.033	4.8339	4.3875	5.2284	4.7955	6.5452	4.7735	5.6276	4.9378	4.942	4.8875	5.6966	6.3291	6.5129	5.6619	4.0917	5.3579	4.6814	7.4526	5.7764	10.5741	5.2292	9.0467	11.7633	5.746	5.6314	5.8997	5.4107	6.8526	4.5367	3.8288	7.2212	5.0721	6.5584	5.0175	10.473	5.9322	8.5329	8.842	5.6014	6.0215	5.8841	4.4568	6.8723	6.0103
PF3D7_0704300.mrna1_1	PF3D7_0704300.mrna1_1;13	13	5.8836	5.0712	5.435	5.2369	3.7602	4.5801	5.4686	5.6656	5.0374	5.7645	5.3927	4.8273	5.1687	2.8992	5.6147	6.4709	6.2898	4.6724	4.942	5.1711	5.6159	4.591	3.852	3.9458	5.3187	3.9126	4.8841	5.0157	5.3743	4.8171	6.1645	2.3161	5.942	5.7079	5.4954	4.6305	6.5157	4.8349	5.4621	4.228	5.5868	5.3165	5.5717	4.6058	5.6636	5.0592	5.9303	4.6741	4.8043	4.89	5.0815	5.6659	5.7735	5.6165	4.8135	5.332	4.8495	5.5292	5.8316	6.9028	5.9519	6.8856	11.1549	5.2373	5.1039	5.5388	5.4793	5.3259	5.8495	3.6859	6.1235	5.0058	6.1283	5.354	7.2352	5.581	6.3787	7.7197	5.8465	5.2743	5.4256	4.6223	5.9644	5.4845
PF3D7_0704300.mrna1_1	PF3D7_0704300.mrna1_1;14	14	5.4256	5.2608	4.8704	3.8797	3.9809	3.9021	4.8968	3.8217	3.6392	4.6305	4.9686	5.0531	4.8197	3.9449	5.2453	5.5601	5.098	5.093	4.2913	4.479	5.3306	4.9255	5.1189	1.7527	5.5466	4.2157	4.6662	5.009	5.8058	5.6479	4.7623	4.5892	4.8605	4.9923	4.8733	3.8197	4.995	4.9227	5.4239	4.6159	3.8156	4.3023	5.4094	3.8012	4.228	4.8263	5.9575	5.0738	2.9411	4.4874	4.8836	4.3241	3.9662	4.3639	4.6188	4.6456	4.7312	4.6421	5.3399	4.337	3.2234	5.04	10.0869	5.7887	4.0117	4.6792	4.9112	4.6147	4.7866	4.8817	5.2887	3.706	5.848	4.6444	5.3438	5.5984	6.7997	6.1434	5.5407	5.2188	4.9045	2.7887	2.7949	5.6775
PF3D7_0704300.mrna1_1	PF3D7_0704300.mrna1_1;15	15	6.3252	4.6536	5.1164	3.0036	3.5084	4.5472	5.4376	4.2257	3.5097	4.991	4.1667	4.814	5.4243	3.8649	4.6427	4.9991	4.9006	4.2728	4.1691	5.2063	5.2735	3.9607	4.9126	4.9472	5.7118	4.1506	3.6346	5.4709	4.7897	5.5336	6.8742	3.8904	5.2672	4.3903	4.842	4.7115	5.2396	4.5521	5.1461	4.7495	5.5741	4.8699	5.3345	4.3646	4.6927	5.7655	5.0457	3.8826	5.6441	4.9231	5.5747	4.2373	4.4074	4.3441	3.1843	3.6473	4.9718	5.1599	5.2559	5.2739	5.4189	8.5299	10.2997	4.4899	5.3323	5.6182	4.1898	5.4046	4.0374	4.7301	5.2679	5.1276	4.845	5.7131	5.2075	5.0887	8.8772	6.4184	5.3593	5.9467	3.0233	3.1457	5.675	6.3707
PF3D7_0704300.mrna1_1	PF3D7_0704300.mrna1_1;16	16	5.7474	5.2994	5.8186	4.7724	3.269	4.6165	5.6954	4.6565	4.8817	5.9718	3.5934	3.858	3.942	2.0179	5.1375	5.3526	5.2873	4.6938	3.3785	4.9612	4.3462	4.0875	5.098	4.3074	5.2653	3.0356	4.2758	3.437	4.1391	6.0717	5.0413	4.0721	6.0016	4.757	4.7186	3.4476	4.9317	5.1627	4.7159	4.6775	4.1473	4.4463	4.1342	5.4239	4.7506	0.4751	5.4124	3.3716	4.5856	4.4423	5.0652	3.0687	3.98	4.0959	4.4809	5.1449	4.9736	4.2608	4.8384	3.3147	4.5583	6.6997	9.0905	5.0639	4.6954	5.3111	4.6415	4.504	4.9644	4.6904	2.8738	5.6699	4.5072	5.257	4.2242	5.1871	6.1918	6.2095	4.9146	5.7447	5.4406	3.9495	4.9397	5.0157
PF3D7_0704300.mrna1_1	PF3D7_0704300.mrna1_1;17	17	5.8955	4.9193	5.1027	4.8176	2.6369	5.0845	4.2396	4.2334	5.098	6.5003	4.0695	2.4383	3.8972	2.669	2.4463	4.4561	4.384	3.6041	4.2373	3.9736	3.669	3.9098	5.4848	3.9837	4.5185	1.7655	4.6594	4.1268	4.3743	5.0418	5.6473	4.0108	4.0832	4.8125	5.1289	2.0772	3.8885	4.9373	4.8043	2.06	3.3477	3.4263	4.0661	3.7719	5.8324	4.5329	3.5046	4.1595	3.9672	4.3896	4.2118	4.669	4.1185	4.5059	4.3923	3.2525	3.9136	5.8243	5.4303	4.8836	5.098	5.8146	9.6843	4.7415	3.5826	4.784	4.6775	4.4886	4.067	3.6848	4.26	4.8694	4.6334	4.2743	4.2188	5.0768	5.9809	6.5049	5.7057	3.8176	5.4036	3.5534	4.9946	4.6053
PF3D7_0704300.mrna1_1	PF3D7_0704300.mrna1_1;18	18	6.1479	4.942	4.2728	5.285	2.4621	4.7554	4.8982	3.5922	1.9745	6.0266	4.6247	4.5987	4.7766	3.4555	3.6803	4.8176	4.8017	2.9505	2.757	4.342	5.1671	4.757	3.4436	3.0807	4.9523	4.3313	3.1731	4.6363	4.479	5.995	4.2884	3.5934	3.0161	3.5741	4.4336	3.6656	5.6979	3.8359	5.4022	2.6064	3.5583	2.3103	4.3349	3.7181	3.8689	4.8664	4.7793	5.292	4.8334	4.1522	3.0892	4.7698	0.7398	4.4209	4.1094	5.3431	4.8718	5.5423	4.9026	4.641	4.5072	5.432	8.9986	4.5699	6.6665	4.144	3.2234	4.5385	3.7004	4.2288	4.5662	2.7592	4.3625	3.4005	4.8202	4.7544	5.765	6.3415	5.3899	4.6724	2.1177	2.757	5.3356	4.3341
PF3D7_0704300.mrna1_1	PF3D7_0704300.mrna1_1;19	19	7.1503	5.1077	5.1977	4.8515	2.2048	4.4803	5.2464	3.3632	4.0241	6.6344	4.2008	5.9265	4.5957	4.2032	3.3519	5.0005	4.9718	3.0268	2.3646	4.4423	5.6915	4.0144	4.5204	4.5298	4.4456	1.0496	4.228	3.7527	4.1119	4.6041	4.9639	3.6803	3.7866	4.5765	4.0942	3.9279	3.9136	4.054	5.238	4.4476	4.4957	4.7442	4.6467	5.2998	4.4376	4.314	4.735	3.3909	4.0772	2.189	4.7236	3.706	4.3576	3.5046	4.7312	3.8339	3.8258	4.3327	5.4363	3.7093	7.7481	4.3016	7.8995	4.7425	4.1659	4.9331	1.903	4.7944	3.6135	4.3576	4.9467	4.6005	4.4067	3.7634	4.8943	5.0853	5.6079	5.726	5.7756	3.8074	4.1867	3.8237	4.3111	3.3978
PF3D7_0704300.mrna1_1	PF3D7_0704300.mrna1_1;20	20	5.6244	5.6548	4.712	4.218	3.2869	5.0734	4.8022	4.7666	2.9891	2.2048	4.4607	5.6829	4.5361	2.5435	4.1077	4.2373	5.9505	3.8043	4.2517	5.4243	5.1453	4.5298	5.3409	4.7328	5.3789	3.3646	3.1276	4.6011	4.889	5.2547	5.0579	4.375	3.7214	4.3743	3.7126	2.189	3.7655	4.2532	5.0989	4.7306	4.2623	4.0179	4.591	4.4482	3.7366	2.742	4.0755	5.4243	3.3491	4.6023	5.0531	3.6017	3.257	4.1731	5.2311	3.4005	4.8885	5.4692	4.1579	3.8639	3.6311	5.0312	4.557	4.6035	5.8079	5.009	4.5002	4.6542	4.0374	3.7398	3.5509	4.2157	4.8812	5.0009	4.8435	4.7436	6.1869	4.5429	6.0184	3.6508	3.9383	4.5771	4.6328	4.2494
PF3D7_0704300.mrna1_1	PF3D7_0704300.mrna1_1;21	21	5.3455	4.5211	5.2694	6.6079	2.7908	4.6479	5.5841	3.8748	2.7115	4.3434	5.1767	5.281	5.9284	2.281	3.6656	4.8585	5.6907	4.144	5.218	4.9322	4.5447	3.9514	3.5021	3.841	4.1043	3.1953	3.7495	4.5097	5.5765	5.6588	4.6421	2.7159	5.7219	5.3674	4.3023	3.2869	4.6415	3.6848	4.706	4.9658	2.266	4.8565	5.5632	4.8032	3.9653	4.5429	4.9383	4.814	4.6977	4.0135	4.2743	4.9136	3.5373	4.3384	4.8053	4.1675	4.1359	4.9203	4.347	4.4614	4.4718	4.855	5.2672	4.9635	3.8227	4.8625	3.437	4.853	5.3452	4.464	4.2698	5.3374	4.8575	5.2895	4.1946	4.9279	4.84	4.327	5.4545	4.5759	5.2052	4.1707	4.9588	4.1643
PF3D7_0704300.mrna1_1	PF3D7_0704300.mrna1_1;22	22	4.6639	5.332	3.8758	4.1731	2.8298	5.7546	5.4373	4.0018	4.0179	4.7263	2.4777	1.9184	4.5148	1.2928	5.054	4.7032	4.6536	4.4243	4.7708	3.7312	4.8977	3.2188	4.3198	2.9523	4.4053	1.4906	2.3363	3.8197	2.6871	4.4148	4.7876	2.2839	3.4555	4.1035	4.6871	3.7918	4.5741	4.5072	5.2645	5.3277	0.1635	3.4155	4.6141	3.7538	3.3547	4.6462	5.057	3.7485	4.5904	4.6673	3.7192	4.306	2.5084	3.5286	4.6668	3.9269	4.2304	3.6645	4.0161	4.5632	3.7719	4.7181	3.8669	5.0299	4.3045	5.1534	4.6064	4.757	4.9269	4.9378	3.1554	4.99	4.14	3.9269	4.6334	5.5696	5.2521	4.441	5.51	3.3205	3.8768	3.6135	3.4621	3.9635
PF3D7_0704300.mrna1_1	PF3D7_0704300.mrna1_1;23	23	5.602	5.7965	5.0317	4.7015	3.3951	3.9288	4.6786	4.0321	2.1699	4.7986	4.6927	2.1538	4.3716	2.6159	3.06	5.2817	4.4522	3.6392	2.9069	4.5423	4.1432	3.6485	3.796	3.4931	4.5367	4.8885	3.0548	3.8207	5.2468	4.6554	5.3906	4.7257	3.497	4.8733	3.3031	4.1763	4.3792	5.0099	5.0085	3.3827	4.2906	4.4436	5.4463	3.1506	2.8359	1.926	4.4336	4.0522	1.0144	4.6363	5.0921	4.5503	3.5286	4.9439	4.8817	3.9088	4.7856	5.1069	5.098	4.1914	4.6387	4.5546	4.3868	4.1554	3.852	4.5928	2.8135	4.2016	4.9556	4.1001	4.7463	4.3868	4.4263	4.1715	5.2761	4.2758	5.1164	3.281	5.3067	4.7756	3.4529	1.3561	5.047	2.7719
PF3D7_0704300.mrna1_1	PF3D7_0704300.mrna1_1;24	24	3.4957	5.0268	4.4614	4.9955	2.1699	4.1227	5.0853	3.5801	3.9126	5.1453	3.5934	3.0618	5.7903	2.7137	3.6702	5.0005	5.2994	3.8718	1.7268	4.6611	4.2063	4.3406	4.8953	3.7082	5.0909	4.359	5.684	4.6334	4.6456	5.0188	5.1481	2.9279	4.5385	4.9814	5.2724	3.9411	4.5497	3.9542	4.3399	4.4449	4.5053	4.7214	4.6299	3.1827	3.7866	2.254	5.3434	5.3198	4.4575	3.1651	4.9231	4.2133	1.6599	4.1993	4.6576	4.0259	4.0224	4.4449	4.2234	4.7306	4.7236	5.7785	5.0121	4.2227	4.1938	4.1938	5.1231	3.904	5.1247	4.1922	3.4383	4.9198	4.6798	4.8212	4.6696	4.9537	5.4168	4.856	5.1114	2.5534	5.3806	4.1497	4.0849	3.0858
PF3D7_0704300.mrna1_1	PF3D7_0704300.mrna1_1;25	25	5.3384	5.0566	4.4886	4.6259	2.3045	4.2273	4.6188	4.0374	3.2032	4.6525	3.101	2.696	4.4692	1.6415	4.9528	4.0934	5.2638	4.3413	2.9011	3.9402	5.6693	4.7835	5.431	3.2449	4.8625	4.0592	4.4074	4.701	4.6058	5.6772	4.4162	4.8037	4.1723	3.4436	3.861	3.9533	4.073	4.7398	4.4216	4.4323	4.337	3.6088	4.0557	3.5261	3.9373	3.9561	4.5999	5.1938	4.5097	2.5632	4.8738	4.8232	2.8992	4.6485	4.4621	4.5122	4.3554	5.211	5.1363	3.4046	5.2475	5.288	4.4725	4.6656	4.7452	4.6927	5.4202	3.5862	4.6017	4.0339	4.281	5.7101	4.3985	4.4175	4.3363	4.8885	5.7863	3.4854	5.1214	2.0531	4.6334	3.3448	4.854	4.0072
PF3D7_0704300.mrna1_1	PF3D7_0704300.mrna1_1;26	26	4.9179	4.6932	4.7897	5.2376	2.8319	3.2479	4.393	3.5619	3.4738	6.0029	1.6323	4.2913	3.8709	0.5059	3.6288	5.3723	5.3764	5.2273	3.7506	4.858	8.1084	4.6427	4.4912	4.6112	4.9699	2.1342	4.9045	3.9021	5.2304	4.8058	5.8392	3.7004	4.1227	5.4074	4.5248	4.8166	4.204	4.9537	5.1926	2.0841	4.6775	4.6837	4.5361	4.1326	3.859	1.585	4.1342	5.2917	5.2008	4.2698	5.8074	4.511	4.7148	5.1894	3.845	4.2273	4.3082	4.7793	5.0492	4.6334	4.9303	4.7279	5.3431	4.4919	2.6088	5.0613	4.6112	4.5116	3.8728	3.0548	5.2858	5.155	4.3448	5.246	4.7065	4.4489	5.9619	5.1396	5.6949	4.0522	4.9416	3.5826	4.8048	3.5619
PF3D7_0704300.mrna1_1	PF3D7_0704300.mrna1_1;27	27	5.5922	5.2392	4.861	4.5814	1.6826	4.09	5.0853	4.466	3.6938	5.2449	4.607	3.5729	5.2055	1.546	2.3074	4.7469	7.7854	4.7777	3.9011	4.7126	5.1305	3.6381	4.6188	2.4168	4.1359	4.3834	4.2898	4.9146	5.0184	5.4216	4.6519	3.7677	4.4033	4.8048	4.1675	0.2016	5.7806	4.4482	4.8885	3.6871	2.3363	1.7698	4.1359	4.6076	3.969	4.4699	4.2638	4.6427	3.4542	3.6334	4.9718	4.3561	3.6554	4.554	4.6182	4.8938	5.0596	4.4919	4.8525	4.2876	5.2555	5.6179	5.4276	5.5276	4.1595	5.6505	4.2555	4.5185	3.7388	4.384	3.7463	4.8972	4.9021	4.6023	5.1506	5.1313	6.8917	5.0272	5.4614	5.0197	4.3604	3.7388	5.1731	4.8802
PF3D7_0704300.mrna1_1	PF3D7_0704300.mrna1_1;28	28	5.1152	3.8339	4.7093	3.6159	3.9279	3.4828	4.915	3.6949	2	5.0635	3.7581	3.7803	4.193	3.5886	1.4906	4.5065	4.915	4.439	1.9523	3.5741	4.4141	4.5261	4.1851	4.4336	5.2739	3.9411	4.3074	3.5886	4.7719	5.6479	4.8875	4.5416	3.6264	5.2836	3.7876	1.3045	2.5583	3.546	4.5613	2.0286	3.717	4.5367	3.7398	4.7274	4.4893	1.3951	4.384	5.0361	3.9307	4.0339	4.8505	5.1973	2.6159	3.9495	5.3161	4.6859	4.3089	7.6449	5.8245	5.2176	4.5286	5.1886	4.8694	5.272	3.0858	4.4861	3.7602	3.774	3.8197	5.384	5.1739	3.9069	6.1653	2.2234	4.1755	4.9472	5.4209	3.6381	4.1683	4.6473	4.5484	3.6218	4.8919	4.1699
PF3D7_0704300.mrna1_1	PF3D7_0704300.mrna1_1;29	29	5.4005	5.2917	3.8022	3.9345	2.3702	3.9551	4.7576	4.0738	1.8992	5.3872	5.5783	4.3639	5.6267	0	4.3909	4.8743	5.2165	4.1489	5.1073	4.5552	4.797	4.9083	4.8232	0.8953	5.07	3.3219	5.5478	5.114	5.7863	5.6778	4.9146	3.9477	4.7442	4.8773	3.5789	3.2928	5.1942	5.2547	3.9616	4.5033	4.7306	4.0815	4.857	3.6792	3.3103	4.1546	5.4699	5.2694	4.2479	4.0652	5.0548	5.4877	3.6747	4.1085	4.7876	5.5008	4.7203	5.0072	4.7592	4.7866	5.9565	5.1823	4.7666	4.7592	4.5951	4.2668	4.3484	5.0764	4.1851	4.4588	4.9174	5.0548	5.116	4.3618	4.7918	5.5777	4.8202	4.4983	7.0102	4.701	4.2464	3.6088	5.3632	3.729
PF3D7_0704300.mrna1_1	PF3D7_0704300.mrna1_1;30	30	5.848	5.1763	4.8304	4.8324	3.7049	4.0652	4.4482	3.3743	2.1731	5.3092	4.0339	4.0522	4.6502	2.6088	4.8535	5.0009	3.8074	4.0479	4.8987	3.3882	4.8753	4.7501	3.6519	2.0179	4.7602	3.6147	4.1993	4.8768	4.9561	5.3012	5.2384	3.359	4.153	4.3363	4.9246	3.942	4.4087	2.9745	5.0909	3.3992	4.845	3.1309	4.2494	4.033	2.9467	4.4162	4.5874	4.7501	1.9819	3.2172	4.6282	3.4502	4.0286	5.0277	3.3978	3.8914	3.4867	5.9894	4.9814	4.4647	2.7803	3.9837	3.2884	4.0959	4.3827	4.0126	3.9495	5.3583	3.861	4.1119	3.3219	4.4289	6.2994	4.4449	4.3951	4.6328	5.4466	3.9982	5.5248	4.7049	4.1514	1.189	1.4222	5.6369
PF3D7_0704300.mrna1_1	PF3D7_0704300.mrna1_1;31	31	5.2645	4.439	5.5478	5.2498	3.7214	3.7506	4.6719	3.2957	0	4.6135	4.0036	5.5125	5.879	0.0286	1.7268	4.9968	4.5021	3.3519	3.373	7.4651	4.5699	4.1554	5.2334	5.2935	4.393	3.2972	4.2188	4.861	4.8465	5.2311	5.4429	2.7463	5.0435	3.7104	3.0461	2.5558	3.4423	4.1202	6.1467	4.4121	3.6542	4.7164	4.3038	3.5534	3.9467	4.1424	4.8846	4.9269	4.5577	4.6887	4.3971	3.7137	3.1651	4.7751	4.7808	3.3016	4.5832	5.228	4.6713	5.1871	4.2645	3.9307	2.943	4.8455	5.2083	5.5801	5.0135	4.4363	3.1811	4.6651	3.6803	4.9759	3.2884	4.5607	4.2079	3.7409	5.005	4.9713	5.5024	4.1144	4.7692	4.2296	4.8704	3.3248
PF3D7_0704300.mrna1_1	PF3D7_0704300.mrna1_1;32	32	5.4433	3.5286	4.0152	5.0343	4.1795	3.6971	4.7517	4.3455	0.6041	5.2369	3.1043	3.4101	4.3611	0.7908	4.26	4.8202	4.4476	1.3045	2.4005	2.6135	4.5491	2.9126	4.2418	3.8359	3.5311	4.3847	3.9919	4.4542	4.4263	4.9937	4.7751	3.6299	2.3016	4.3455	3.1473	2.5607	3.546	4.4725	4.7447	2.0356	3.5729	3.9551	4.9269	3.1969	4.1723	2.2928	2.85	4.4067	3.3391	3.488	4.0045	3.8817	3.2434	4.5777	3.8063	2.1309	3.0108	4.8694	4.4621	3.3001	4.5692	4.2802	4.3639	4.2242	3.3406	4.0747	3.0925	4.2653	3.852	4.269	3.5705	3.7004	2.842	5.1173	3.9946	4.4957	5.5777	4.269	4.9542	4.4712	3.7312	2.5705	4.5898	3.797
PF3D7_0704300.mrna1_1	PF3D7_0704300.mrna1_1;33	33	4.842	4.9122	4.8074	5.4323	4.0277	4.2869	4.6814	2.3896	2.6229	4.5632	6.726	2.3132	4.2071	2.266	3.8309	4.3944	4.7004	3.4751	5.8035	5.3681	4.466	5.2384	4.0841	5.1383	4.6124	3.7506	4.3526	4.3277	4.8738	4.3226	5.1715	3.3519	1.9373	3.8207	5.047	2.4803	4.2728	4.6346	4.9855	3.591	3.696	4.3484	4.742	3.7334	3.1094	3.859	3.6859	5.2095	3.111	4.5122	4.1691	3.2555	3.1391	4.0241	5.477	2.9891	4.4796	5.2319	5.9535	4.5078	4.9547	4.8415	4.5097	4.7257	5.1077	3.9964	3.2434	4.1898	3.1827	3.5021	4.5717	3.8777	3.0841	3.2525	3.7677	4.9369	5.814	3.8268	5.8676	3.8817	4.8792	3.228	5.0501	4.0942
PF3D7_0704300.mrna1_1	PF3D7_0704300.mrna1_1;34	34	5.1918	5.1094	4.4529	4.3583	2.4303	4.8395	5.2346	3.7887	3.025	2.6462	3.6859	3.3992	4.306	1.1043	3.8679	4.3785	3.5298	0.9635	3.5922	3.7835	4.7458	4.7241	5.1926	2.5084	4.6747	3.8258	1.696	3.6565	4.0866	3.6253	4.8802	1.7312	3.7835	4.2623	4.8895	1.406	3.7602	4.673	4.917	3.5874	3.4489	4.0892	3.2869	2.7803	3.852	4.2638	4.073	3.9107	3.3349	3.2957	5.4643	4.8846	3.7677	5.1252	3.4764	4.1953	3.9231	6.5011	5.3441	4.8192	5.2098	5.4915	3.0704	4.7142	3.8914	5.4931	4.4607	5.0764	4.4423	4.2273	4.2071	4.1969	5.6138	4.8115	4.4699	4.4718	5.5068	4.2876	5.116	0.4854	4.7703	3.7463	4.0224	4.9662
PF3D7_0704300.mrna1_1	PF3D7_0704300.mrna1_1;35	35	5.4022	4.6848	4.6317	4.5509	3.0514	4.6594	5.1957	3.3291	3.8278	4.8186	3.7323	4.1094	4.7991	1.9146	3.1391	4.1906	4.4039	1.6871	3.9449	4.1035	4.8268	4.3709	4.5619	4.6605	3.9212	3.4182	3.0339	3.7856	3.7581	4.8232	5.7482	2.1635	4.8997	4.3052	3.8768	3.3118	3.843	3.8972	4.8379	5.1799	3.6473	3.406	4.204	3.2016	4.4476	1.4957	4.5078	3.5534	3.1859	1.5361	4.26	3.7761	1.1243	4.3477	3.9644	3.6747	4.2884	5.2396	5.0369	3.1408	4.9828	4.2817	4.2802	4.7908	4.0618	4.257	4.6082	4.6949	4.0738	4.017	4.2396	4.4867	4.0781	4.6887	5.0237	4.7882	5.7856	5.0277	4.985	3.7247	3.0755	3.2735	4.511	3.7225
PF3D7_0704300.mrna1_1	PF3D7_0704300.mrna1_1;36	36	5.5419	4.969	4.2645	4.4033	1.7004	5.2532	4.0644	4.9088	2.5135	4.0188	3.0179	3.0959	3.9607	0.8319	3.3334	4.3903	5.0802	3.9184	3.9937	4.3716	5.9069	4.3625	4.2876	4.8753	4.292	3.6005	2.5656	3.9809	5.0117	5.5438	4.8099	3.9635	3.797	4.8395	5.044	4.5589	4.1102	4.942	4.6346	3.2001	4.5711	4.9298	3.7549	3.6241	3.1619	3.3377	4.9718	4.1185	4.2188	2.9672	4.917	4.7181	3.6837	5.2943	4.2578	3.9991	3.991	4.6893	5.327	4.541	4.673	3.4712	4.9439	5.0492	3.5692	5.4676	4.033	4.8992000000000004	3.359	2.905	3.4005	4.1922	3.1326	5.8326	4.935	4.7263	5.0492	3.3074	4.903	4.3604	3.7939	1.4168	3.4867	2.969
PF3D7_0704300.mrna1_1	PF3D7_0704300.mrna1_1;37	37	4.6954	5.8321	4.9745	4.5198	3.4489	3.9709	5.0631	4.0027	3.3001	5.4482	2.9241	3.3882	4.6212	1.3219	4.7629	5.2373	5.9112	3.0126	5.5945	5.3947	3.796	2.9392	4.0206	2.7268	4.4841	3.1683	3.4983	5.3183	5.8281	5.4793	5.0644	0	3.3632	4.8334	4.7082	4.3349	3.0409	4.7949	5.3384	4.3519	4.4848	4.9021	5.4152	4.5783	3.4128	3.5969	3.3827	4.6311	4.7225	4.4764	5.1231	2.8875	4.1077	4.6803	3.6554	4.1859	4.1562	3.9241	5.0802	4.4816	4.7082	5.3284	4.1562	4.9533	4.1424	4.6088	4.3757	4.6276	4.0426	3.5826	4.238	5.4941	5.406	5.1102	4.332	4.3096	5.7104	5.5838	5.1671	3.99	4.9727	3.5373	3.853	4.4594
PF3D7_0704300.mrna1_1	PF3D7_0704300.mrna1_1;38	38	5.2114	4.6017	5.6682	4.7981	3.5595	5.0858	5.2802	4.0295	4.5705	5.2791	4.4931	3.3118	4.9236	3.0993	3.4764	4.5478	4.3234	3.5934	4.0917	4.9832	5.1457	3.157	4.8718	4.3031	5.0785	3.6415	2.1077	5.2634	4.6775	5.1583	5.7758	3.4209	3.7431	5.3695	5.0682	2.5558	2.3951	4.7923	4.2832	4.3277	4.669	3.6112	4.6531	4.1293	2.852	2.541	5.2761	5.1077	4.4607	4.3625	5.2608	4.0583	2.101	5.0492	3.7623	4.4343	2.991	4.6017	4.5273	4.1851	4.6035	5.3255	3.6724	3.1906	3.3031	4.4067	4.7159	4.1707	3.3291	4.7065	3.7645	4.8728	5.1001	3.7949	4.5122	4.854	5.373	4.8831	5.7285	3.6369	4.2357	3.7071	4.3771	4.5046
PF3D7_0704300.mrna1_1	PF3D7_0704300.mrna1_1;39	39	5.3806	5.4575	4.7602	3.8895	2.6135	2.774	5.1679	2.9222	2.319	5.0592	4.6177	2.8237	2.9373	2	5.1902	4.5656	4.6651	4.1069	4.6769	3.2327	4.7939	4.3103	4.6223	2.6713	3.8914	4.0197	3.3205	4.1018	4.9467	4.1859	4.8192	3.9193	3.849	4.9035	4.0117	3.742	3.1635	4.8515	4.6899	2.5008	2.8115	4.7808	4.5546	3.263	4.5904	3.157	4.1514	3.9059	4.0197	2.9709	4.0531	4.4854	2.4222	4.2675	4.7597	4.0099	4.1835	5.3785	4.9809	4.588	5.4406	4.0531	3.8972	4.3132	5.3473	3.9317	4.5904	4.7623	2.6088	3.3103	4.5435	3.844	3.2403	4.9616	4.6982	5.4091	5.0605	4.2063	4.8895	4.5668	2.9373	2.0738	4.8227	3.5789
PF3D7_0704300.mrna1_1	PF3D7_0704300.mrna1_1;40	40	4.1359	5.0548	3.7677	4.1843	3.7991	4.9914	4.1546	0.9336	0.5361	3.9991	3.9193	3.1424	4.6685	0.3561	4.2884	3.3161	4.986	3.3799	4.439	4.9612	4.3618	4.6679	3.7137	4.2824	4.6932	2.852	2.9964	4.3023	4.1715	5.991	4.8948	4.2055	4.7219	3.9764	4.1473	2.9467	4.4449	3.6135	4.9959	2.7613	4.0985	4.5472	4.266	3.7257	4.1506	2.7613	4.6165	4.5711	4.4614	4.5801	4.6467	4.1898	4.3868	4	5.0836	3.228	4.9011	5.5583	5.3736	4.4867	4.9284	3.2525	3.7729	4.1102	3.9298	4.7511	4.1383	4.3992000000000004	3.8248	4.06	2.991	4.7388	2.5361	4.8006	4.7038	3.157	5.546	4.6496	4.839	4.1554	4.5632	3.6415	3.9222	5.2784
PF3D7_0704300.mrna1_1	PF3D7_0704300.mrna1_1;41	41	4.5826	4.6317	4.3903	4.6519	0.7049	4.1603	5.5931	2.8339	3.263	5.0921	3.9193	3.4816	4.6904	2.5059	2.4777	5.1926	4.5008	3.1043	4.6932	4.8924	4.6982	4.3512	3.851	5.3034	4.5008	4.1202	2.3248	4.8948	4.1285	4.6571	5.005	3.3923	4.4522	5.0972	3.0583	4.6129	3.0548	4.4148	4.6276	3.5753	3.6702	4.228	4.3291	3.7312	4.7777	4.3916	4.2388	4.9542	4.2824	4.5317	4.8792	2.585	3.2388	3.3045	4.4725	1.144	4.7692	4.6141	5.1823	3.1424	5.2847	3.7015	3.0548	4.8699	4.3576	4.7458	4.8339	4.5577	3.4087	3.844	4.3568	4.6381	4.4666	4.8782	4.8674	5.3009	4.7724	4.6758	5.2702	3.7623	1.2327	1.3334	4.6427	3.5261
PF3D7_0704300.mrna1_1	PF3D7_0704300.mrna1_1;42	42	4.6439	5.1077	4.5116	4.3771	3.4502	4.1635	4.332	1.4168	0	5.3219	3.9973	2.9373	4.408	2.5607	4.1803	5.4845	4.6525	3.5423	1.774	2.774	5.1871	3.3909	4.8674	4.9773	4.0635	4.04	3.5261	3.9174	5.1043	4.9819	5.5726	1.4751	4.9882	4.0678	4.1946	2.9069	2.8738	4.4269	4.9777	3.6519	3.557	5.1481	4.6899	4.2024	4.7285	1.1506	4.3399	4.7425	5.0777	2.9069	4.742	5.0112	3.3964	5.0781	4.4175	4.1334	4.9937	4.9718	4.7334	5.2832	4.848	4.2227	4.431	4.4725	5.017	4.7608	4.6848	4.1457	2.797	4.5638	3.079	4.6707	3.1391	5.6129	5.2728	4.5298	4.9841	4.1497	5.527	2.1731	3.8817	3.7549	5.0879	4.6999
