## Supplementary material for "Proteome-wide antibody responses to PfSPZ Vaccine include cross-reactive antibodies that correlate with protection from malaria": PeptideArray_all_peptides: 367676_file08 (part 77 of 204)

SEQ_ID	PROBE_ID	POSITION	P14_pre_NO	P39_pre_YES	P17_pre_YES	P46_pre_YES	P10_pre_NO	P49_pre_YES	P29_pre_NO	P42_pre_YES	P13_pre_YES	P14_post_NO	P39_post_YES	P17_post_YES	P46_post_YES	P10_post_NO	P49_post_YES	P29_post_NO	P42_post_YES	P13_post_YES	P40_pre_NO	P02_pre_NO	P45_pre_NO	P04_pre_YES	P11_pre_NO	P20_pre_YES	P15_pre_NO	P05_pre_YES	P16_pre_NO	P40_post_NO	P02_post_NO	P45_post_NO	P04_post_YES	P11_post_NO	P20_post_YES	P15_post_NO	P05_post_YES	P16_post_NO	P44_pre_YES	P38_pre_YES	P48_pre_YES	P31_pre_YES	P34_pre_YES	P06_pre_NO	P47_pre_YES	P35_pre_NO	P07_pre_YES	P44_post_YES	P38_post_YES	P48_post_YES	P31_post_YES	P34_post_YES	P06_post_NO	P47_post_YES	P35_post_NO	P07_post_YES	P36_pre_YES	P25_pre_YES	P23_pre_YES	P22_pre_NO	P27_pre_YES	P30_pre_YES	P12_pre_YES	P26_pre_YES	P51_pre_YES	P32_pre_YES	P28_pre_YES	P24_pre_YES	P08_pre_YES	P19_pre_YES	P50_pre_NO	P36_post_YES	P25_post_YES	P23_post_YES	P22_post_NO	P27_post_YES	P30_post_YES	P12_post_YES	P26_post_YES	P51_post_YES	P32_post_YES	P28_post_YES	P24_post_YES	P08_post_YES	P19_post_YES	P50_post_NO
PF3D7_0704300.mrna1_1	PF3D7_0704300.mrna1_1;43	43	5.1727	5.1799	4.4899	4.8017	3.0618	2.1375	4.3327	3.7814	1.4276	3.5922	3.5435	3.9928	3.7549	0	3.6427	4.4816	4.3985	4.4046	0.9635	4.09	4.7415	4.7214	4.7148	4.2913	4.8319	3.1177	2.8339	4.7474	2.7929	5.4293	5.1391	3.8288	4.6485	4.7104	3.3234	2.1276	4.235	3.8807	4.7751	3.541	3.4222	2.3248	4.2449	4.7219	4.5729	3.5789	4.8192	4.1481	4.6112	9.0307	5.0103	4.6206	3.7677	4.9331	4.7533	1.5945	4.8329	6.3219	4.9064	3.8885	4.6467	3.9336	4.6381	4.3554	4.2743	4.4101	4.4356	4.0583	3.696	3.7949	4.2165	4.9676	4.6565	4.9837	3.991	4.8455	4.8885	5.1412	5.8102	4.4822	2.0072	3.2735	4.101	4.3903
PF3D7_0704300.mrna1_1	PF3D7_0704300.mrna1_1;44	44	5.6834	5.4666	4.7692	4.3736	3.0548	4.6381	5.2739	3.2972	3.852	4.8079	4.4376	3.5741	4.359	2.1144	3.9782	4.5656	4.8773	1.7312	4.4893	5.7214	5.7195	1.9709	3.9828	4.1707	4.5957	4.3909	3.7981	3.6971	5.2887	5.3111	4.7798	3.7377	3.591	4.8017	4.9837	2.8258	3.4316	4.7897	5.2016	4.3255	4.0259	4.5595	5.0518	4.1538	1.1177	4.1771	4.4783	3.8679	4.121	4.4496	4.7602	4.9709	1.6871	3.9955	4.359	4.1643	3.9561	4.8822	4.9274	5.0157	5.2304	4.2965	2.5874	5.1371	3.4289	4.1375	5.1035	3.4128	4.4809	3.106	3.9458	4.7137	4.8146	4.2434	4.9045	5.1285	4.6769	4.1667	5.3628	4.9846	3.8379	4.2884	2.5922	4.5934
PF3D7_0704300.mrna1_1	PF3D7_0704300.mrna1_1;45	45	5.2437	5.3259	5.4446	4.0135	0.4114	3.1554	4.8919	3.7257	3.4906	4.6943	3.025	4.8319	4.4699	0.7908	3.5223	5.314	4.4976	4.238	4.62	4.054	4.3391	4.1359	4.6519	3.6554	4.067	3.7388	4.6639	4.4621	4.1334	5.6778	4.4588	3.6656	3.5826	4.8851	4.934	3.0479	3.7071	5.3944	5.3565	2.3103	3.7015	3.8718	3.466	2.9146	1.9928	4.157	4.9932	6.1318	4.2048	5.1497	3.2172	3.9117	3.3882	3.6927	5.3761	3.797	3.9231	4.0875	5.6459	2.6531	5.2071	4.1359	3.4343	4.5753	4.8659	4.6622	4.7049	3.7613	4.2735	4.3757	3.8207	3.8104	4.5987	4.8817	4.634	4.6223	5.2437	4.7522	4.7115	3.3103	3.6622	4.5198	4.3653	3.6041
PF3D7_0704300.mrna1_1	PF3D7_0704300.mrna1_1;46	46	5.0317	5.3586	4.5729	4.1194	1.0772	4.4731	4.7043	4.6005	1.9964	2.272	3.6206	2.4114	4.7366	2.7334	5.8296	4.5934	4.3016	2.7634	3.9764	4.0764	3.7093	3.7203	4.2683	4.1077	5.2483	1.5059	0.9411	4.2795	3.5497	5.2913	4.5129	3.7015	4.6467	3.5814	4.0985	0	3.1424	3.3576	5.0041	3.3576	4.7404	3.7866	4.0755	4.0081	3.9616	3.5236	5.4406	4.849	4.0241	2.9355	5.3438	3.3248	1.8914	5.0777	3.85	1.3674	3.7312	5.3129	5.254	3.8379	1.9523	4.5204	3.6276	4.6798	4.4141	4.7724	4.4423	3.9392	4.0522	3.9533	1.0635	4.7745	3.2765	5.2675	4.7485	3.8856	4.8836	4.62	4.7361	3.2373	3.8278	1.2449	5.1449	4.1803
PF3D7_0704300.mrna1_1	PF3D7_0704300.mrna1_1;47	47	5.5132	5.1375	4.0866	2.9146	3.6381	4.0875	4.1432	3.6415	1.669	4.4121	4.6775	3.8359	2.8237	2.5607	4.1651	2.9411	4.4874	2.101	3.0942	5.5862	4.189	4.5021	3.5874	4.1675	3.6542	4.281	3.9098	3.7613	4.2517	5.4232	5.1235	2.7442	4.8197	5.5928	3.0704	1.8156	3.5286	4.4542	4.4046	2.5993	2.2869	3.5993	2.4699	4.0609	2.0704	4.1859	3.5619	4.2434	2.6871	4.157	4.3716	2.9964	4.8846	5.1918	4.5886	4.3688	4.554	5.7861	4.4039	4.5254	4.4951	4.9639	4.2087	4.0161	4.0233	4.5874	4.4561	4.7225	5.4496	4.5404	3.5753	4.8222	2.342	2.4906	4.8243	4.3992000000000004	4.4621	4.0188	5.6522	3.6508	3.6346	1.4168	3.2032	4.2319
PF3D7_0704300.mrna1_1	PF3D7_0704300.mrna1_1;48	48	5.4046	4.6398	4.6843	4.9486	2.7908	5.3684	4.3248	3.7485	1.8758	4.3125	4.1595	3.2342	4.0081	0.6041	4.347	4.813	3.6508	2.9165	3.6288	3.1326	4.1522	2.4906	3.5874	4.7469	4.0687	3.7655	3.1391	2.797	2.8115	4.862	5.337	2.862	4.6713	4.7824	3.696	2.1375	3.2063	4.6639	5.0845	3.9937	3.3306	3.86	4.6288	4.5211	4.0557	2.6276	4.1867	4.0644	3.9088	2.5059	3.7602	4.7835	2.0426	4.2728	3.5097	3.0652	4.6223	4.433	5.3716	4.9208	4.8856	5.1432	4.2487	4.4039	4.1554	4.135	4.3111	3.9222	3.7645	4.4396	4.8629	4.7965	5.1815	4.5711	4.7882	5.0453	5.4439	4.1027	4.4175	3.4738	3.0875	3.7866	3.9653	4.3154
PF3D7_0704300.mrna1_1	PF3D7_0704300.mrna1_1;49	49	5.2257	4.4705	4.1342	4.6882	3.189	4.3519	5.153	2.3533	1.3103	4.3341	3.0321	3.0321	4.757	1.4276	4.8909	4.8324	4.3909	4.5723	4.7639	4.6206	5.1206	3.6758	3.8797	3.9982	5.1534	2.7592	1.6182	3.7015	3.7004	4.9598	4.4673	3.488	3.6041	4.0197	3.568	3.067	2.7949	4.0815	4.4416	3.6473	4.8151	3.3882	2.8856	3.359	1.5705	4.0934	4.2273	3.8856	5.0866	3.1985	4.3255	4.04	2.4463	5.2449	4.6622	4.4705	5.2396	5.3981	5.0161	5.2122	4.7371	4.6328	3.717	4.218	3.3937	4.62	2.8379	6.5616	3.9317	4.126	2.6369	4.1497	4.0312	3.6792	5.0268	4.4983	5.1396	4.4614	4.9317	3.4236	4.3681	0.0841	4.3868	4.7225
PF3D7_0704300.mrna1_1	PF3D7_0704300.mrna1_1;50	50	5.3216	5.6395	4.9791	4.4893	3.2032	3.4764	4.4012	4.3778	3.841	3.5059	4.0303	4.7687	3.9203	3.4634	3.497	4.851	4.1691	4.9495	4.7887	5.1177	5.3621	2.8895	3.8094	5.3316	4.5141	3.6837	4.2472	4.4276	4.3875	5.6968	4.7887	2	5.8004	4.5814	2.6531	5.0272	4.7533	4.5904	5.1465	2.7377	4.1843	3.2403	4.347	3.6554	2.8074	2.9745	4.6982	4.4925	2.9837	3.9174	3.9449	3.4476	4.09	4.1243	4.3448	4.1408	3.9222	4.1875	5.0175	3.8992	4.4893	3.6112	4.1715	3.7506	3.4634	5.0094	4.7876	3.7655	3.6053	3.9088	2.6781	4.4718	5.2223	3.2464	5.2623	5.0811	5.8617	4.7939	3.8797	3.3992	4.5046	3.3937	4.8053	3.9477
PF3D7_0704300.mrna1_1	PF3D7_0704300.mrna1_1;51	51	4.9579	5.2095	5.6707	4.2434	3.2987	3.9088	4.9519	1.9709	2.6064	4.5008	5.1827	4.3491	4.7054	1.6415	4.1243	4.1027	4.7871	4.079	3.9269	4.1416	4.6017	3.6299	4.1152	1.7782	5.0072	3.9079	2.4931	4.6713	4.5963	4.7623	4.7703	2.2928	3.9791	4.682	4.5348	3.8963	3.9184	3.7991	4.9222	4.1587	4.7511	3.9937	4.7944	3.0704	3.846	3.275	4.3484	4.6707	3.0566	2.6415	4.8689	4.1882	1.384	4.844	4.1731	3.7049	5.3071	5.0997	4.3154	2.373	4.4983	5.288	4.5577	4.4963	3.9184	4.0875	3.5084	4.3219	4.1977	4.9458	4.0557	5.1326	4.2935	4.9937	4.3016	3.3561	5.5874	3.856	4.7015	3.8227	2.4647	1.5656	4.5416	3.4476
PF3D7_0704300.mrna1_1	PF3D7_0704300.mrna1_1;52	52	5.5999	4.9523	4.6064	4.8379	4.0365	4.7082	4.3226	2.4673	4.3806	3.8166	2.5385	4.5856	4.7845	0	3.8032	4.4222	5.2319	1.406	4.3313	4.4575	3.9653	3.4555	4.7137	3.5236	4.0081	4.1285	2.1243	4.7903	2.6017	4.4033	4.6837	2.441	3.2373	4.269	4.0687	2.86	3.2327	3.7268	4.3327	3.6904	3.0583	3.4841	4.7549	4.3611	2.3306	3.9222	4.6047	4.1506	3.5741	3.009	4.2055	3.8982	2.6088	4.2373	4.4249	4.1144	3.8074	4.0233	4.943	1.8758	3.3334	4.5656	4.047	4.9369	4.1683	3.9336	3.4463	3.9477	4.0883	1.5059	3.488	4.2079	4.3743	4.86	4.8253	4.4423	5.3352	3.4581	5.4532	4.6519	2.8115	2.9467	4.3096	3.4182
PF3D7_0704300.mrna1_1	PF3D7_0704300.mrna1_1;53	53	4.9001	4.7808	4.6165	3.9891	3.6893	2.8032	4.6023	4.0435	2.406	4.857	4.4529	4.5122	2.2296	4.1144	4.0687	4.7751	5.1985	3.3716	3.5619	3.0531	5.3526	4.2906	4.7241	4.546	4.1603	4.3951	2.4647	4.4957	4.5934	5.4326	4.9959	3.272	4.6775	5.1587	3.8787	2.8135	3.6064	3.9336	4.375	4.7409	4.9016	3.0409	3.669	2.5729	3.7645	3.025	3.0303	5.8836	1.0772	3.4033	2.7782	4.0592	2.6485	4.4555	4.5204	4.1811	4.4621	4.8324	4.1497	4.1285	4.0849	2.8953	4.1859	4.5874	0.848	3.8924	4.3399	3.9928	4.1579	4.0798	3.8992	4.8192	3.756	4.3313	4.0347	4.8495	3.6404	4.4976	4.8032	2.8836	2.4854	4.7506	4.3154	5.098
PF3D7_0704300.mrna1_1	PF3D7_0704300.mrna1_1;54	54	5.1252	4.4705	4.7285	3.5148	3.0858	3.3391	3.8237	3.8176	0.516	5.5144	2.5286	0.926	4.61	4.4854	4.0197	4.7735	4.439	3.6531	0.2265	4.3709	3.8125	3.0635	4.5589	4.1835	4.0866	2.0321	3.2928	4.7203	1.4542	4.8585	4.2133	3.4568	4.2847	5.1502	3.6439	3.3477	4.111	4.2957	5.3576	2.852	4.2772	4.4796	4.6588	2.669	4.408	4.0488	3.7949	4.4456	4.4489	3.7845	3.8135	5.3933	0.8953	4.4744	4.1432	3.568	3.433	4.9598	5.729	4.0993	4.7618	4.1619	4.218	3.8718	4.2795	5.7227	4.8505	4.2048	5.073	2.8359	4.3052	5.1276	4.1843	4.1859	3.9625	5.1123	4.1027	4.0099	4.813	3.926	3.0374	0.7655	4.2705	2.9222
PF3D7_0704300.mrna1_1	PF3D7_0704300.mrna1_1;55	55	5.3366	5.1595	4.7965	4.0277	3.557	4.1135	4.6212	2.5211	2.0531	4.4033	4.9662	2.4168	0.6871	2.1473	4.0661	4.0531	3.6229	0	2.9069	2.4436	5.3349	3.2434	4.5027	4.1715	4.157	3.669	3.1309	4.2388	5.0708	4.0286	5.0339	1.2203	4.1326	4.5765	4.6882	1.5801	3.2388	5.0522	5.5586	4.4026	4.6685	4.0583	4.7208	2.2265	3.441	3.1326	4.3001	4.9069	3.843	3.6358	4.757	4.2426	2.8817	4.3896	4.4053	3.6971	3.3576	5.228	4.5577	3.8339	6.0531	3.3176	1.1763	4.4363	4.4033	4.466	4.627	2.9873	3.6496	3.8043	4.0993	5.285	4.0824	4.1747	4.5329	6.1123	5.3176	4.2585	4.4588	3.797	3.6135	4.1795	4.2987	4.0712
PF3D7_0704300.mrna1_1	PF3D7_0704300.mrna1_1;56	56	4.9764	5.1993	4.0072	4.2426	2	3.2884	4.7782	2.4463	0.1375	4.2675	4.1367	4.607	4.9995	1.84	4.1318	4.2016	5.8278	2.7506	5.0631	3.61	4.6141	4.067	4.847	4.4263	4.5311	3.9317	3.8817	4.5002	4.8415	5.3968	4.9179	0.6041	2.7592	5.3356	4.6571	4.5267	4.3716	4.3074	3.9709	3.7729	3.7824	4.464	4.7436	3.2418	3.275	5.6369	4.2063	3.546	4.3399	4.0099	4.4148	5.1651	4.2935	4.4899	4.4476	3.5656	4.5595	5.0955	5.1807	2.9653	4.382	4.1747	3.6622	3.8197	4.735	4.9155	4.8758	4.266	4.0426	4.2172	4.3625	5.5521	2.9411	3.1506	4.2802	4.9074	5.2008	3.8699	4.4429	4.1707	4.0951	3.1408	2.7949	4.9411
PF3D7_0704300.mrna1_1	PF3D7_0704300.mrna1_1;57	57	5.6985	2.6206	4.917	5.1815	1.3448	4.0152	4.9514	3.8709	0.0976	4.6932	3.3827	4.7274	4.2563	0.7137	3.7137	5.2052	3.7549	3.0652	3.7137	4.7671	5.6724	3.7782	2.757	4.8585	4.9805	2.6346	2.0072	3.8639	3.126	5.9045	5.0126	2.2928	3.5558	3.9449	3.904	3.2001	4.8555	4.5484	4.8006	3.6088	3.0072	4.6363	3.7856	3.0339	4.2071	4.3291	4.295	4.9667	4.1882	3.6053	5.0527	3.437	0.4854	4.5807	3.6871	1.3219	4.7661	4.6588	5.1918	3.7761	4.272	4.7876	3.4476	4.464	5.4283	3.861	4.3082	4.7856	5.0117	3.1243	4.3561	4.7004	4.1102	3.4634	4.7148	4.2698	5.257	4.3096	4.4607	4.6966	4.3785	2.6508	4.047	4.9486
PF3D7_0704300.mrna1_1	PF3D7_0704300.mrna1_1;58	58	5.6687	4.6949	4.853	4.0917	3.384	1.9964	4.5741	3.852	2.7824	5.1039	2.9069	3.7814	4.431	2.7442	4.4496	4.8324	4.3681	3.5273	4.6502	2.9317	4.5981	4.3498	4.067	4.0985	4.8156	3.8217	4.0892	4.5577	4.6223	5.2898	6.0085	1.6599	5.5361	3.4581	4.8079	3.842	3.228	3.5348	5.2319	4.6456	4.3576	4.6736	3.7257	3.904	2.5993	3.3743	4.8639	4.7236	4.4529	4.327	4.0045	5.0009	3.0215	4.7777	4.292	4.1707	5.0246	5.5868	5.2957	4.4303	4.1683	4.1667	2.7247	4.1683	4.7442	5.1301	3.9203	4.3462	4.251	4.1119	1.9635	4.1906	4.585	3.9764	4.2311	3.6041	6.1227	2.854	4.7634	5.6314	2.6276	3.6135	4.3695	3.5385
PF3D7_0704300.mrna1_1	PF3D7_0704300.mrna1_1;59	59	4.4202	4.8309	4.1449	5.2207	2.774	3.7159	4.8017	4.5705	3.4751	5.218	3.8156	3.516	5.1871	2.4751	4.2365	4.373	5.0755	3.6346	3.2884	4.9837	4.5273	5.4774	5.2623	4.7687	4.6456	3.9561	3.9383	3.8963	3.5348	5.6602	5.2657	3.4957	3.9317	3.7918	4.5662	3.0566	3.7495	4.6673	5.6525	2.2079	3.5981	4.1985	4.3089	4.8027	2.9561	4.0383	4.3923	4.9255	4.6576	4.6229	4.3611	4.4343	1.4005	5.0853	4.903	2.6369	3.9336	5.5144	5.3533	4.1739	4.3723	4.6536	4.3757	5.3165	4.8278	4.5741	4.1835	5.3526	4.6159	2.8972	4.5856	4.5027	5.3646	5.1239	4.839	4.8535	5.6873	5.0405	5.0819	4.8679	4.1683	4.8909	4.516	4.5323
PF3D7_0704300.mrna1_1	PF3D7_0704300.mrna1_1;60	60	4.8748	4.6404	4.5934	3.1906	2.3161	4.765	4.4803	4.5385	4.1651	4.2979	3.6656	4.009	4.4363	3.1227	3.6724	4.2165	5.0896	4.2772	3.8787	3.7929	4.9472	3.7592	4.7756	4.6724	5.0453	3.9616	5.5795	4.3009	4.8161	4.4951	5.3823	3.6949	3.9458	5.4383	4.1691	4.5236	4.4699	4.4463	5.1064	4.5103	4.3448	4.857	4.6218	2.3674	5.1194	4.7388	4.0522	5.2207	4.5527	3.5084	4.9411	4.7279	2.3219	5.2739	4.121	3.2972	3.26	4.554	5.6174	4.1227	4.9416	3.5447	6.3322	5.6673	3.6679	5.8445	4.5078	4.991	4.5084	5.1396	4.354	5.1867	5.1502	5.0682	4.8924	5.4192	5.6576	6.2475	5.5662	4.2055	4.4502	5.6513	5.1408	4.6622
PF3D7_0704300.mrna1_1	PF3D7_0704300.mrna1_1;61	61	5.8597	5.8166	4.5053	5.0824	3.9625	3.1811	4.3957	5.3092	2.6041	5.6631	3.516	3.557	5.2327	1.5705	4.6153	5.2735	5.3691	4.7777	4.9293	4.1787	4.8099	4.696	5.7065	4.2615	4.9481	4.3111	4.2126	4	5.5741	5.2168	5.6502	2.3277	4.6058	5.2642	4.4039	2.6369	4.9796	4.393	4.7766	4.4114	4.477	4.6253	5.6599	2.7027	3.4906	3.0374	3.7312	4.2334	3.5084	4.4121	5.3237	5.0738	3.6496	5.464	5.1566	4.373	1.4647	4.8032	5.3402	4.5515	4.5564	4.4931	4.5674	4.5686	4.4944	5.0179	4.9331	4.9184	5.0277	5.0579	3.5298	4.8374	5.5561	3.9165	3.8207	5.3327	5.5913	5.2199	5.4466	4.2979	4.5777	2.8359	4.8807	3.9184
PF3D7_0704300.mrna1_1	PF3D7_0704300.mrna1_1;62	62	5.4565	4.7093	3.7027	5.7021	2.9336	4.1627	5.2196	3.729	3.0635	4.9667	4.2188	4.439	4.9995	3.0126	3.3519	4.3067	3.9126	4.3792	3.7687	4.0206	4.3632	3.0841	4.375	4.6288	3.4983	4.0695	4.7661	4.3909	5.4482	5.9052	3.9126	4.6259	4.6848	5.3352	4.4175	3.26	4.1465	4.8268	4.3978	3.0824	4.3327	2.8639	4.9681	4.3198	4.2311	3.9855	4.9832	3.4542	4.5999	3.6588	4.6135	4.7918	5.1914	4.2728	3.5286	3.9269	4.4699	5.1839	5.0112	4.9565	4.7334	5.2399	4.8268	4.4182	4.0444	4.1859	3.5874	4.6854	4.3916	4.6159	3.8319	3.8629	4.2765	4.3882	5.0518	5.017	5.6212	5.5308	5.0325	4.649	4.5638	4.0321	5.488	5.0557
PF3D7_0704300.mrna1_1	PF3D7_0704300.mrna1_1;63	63	5.5046	4.6843	5.3576	4.9764	2.0461	4.7745	5.3526	4.5204	3.7613	5.0072	5.43	4.4764	5.1695	2.7247	1.9146	5.6693	4.7698	4.5826	3.568	4.4548	4.8555	2.7592	4.135	4.0917	4.1803	4.1595	5.1711	4.8334	5.7334	5.5531	5.2091	2.2079	4.0027	5.1687	3.3785	4.2357	4.4128	4.0976	5.3041	3.7004	5.0661	4.332	4.9588	3.8924	4.0772	3.8992	4.2396	4.5692	4.6685	5.295	5.1148	5.7785	5.3933	4.9336	4.774	4.1334	4.7918	5.1342	4.8595	4.0321	5.0405	8.1461	4.5814	4.9481	5.04	4.6781	4.0721	4.6915	3.8197	4.6848	4.1667	4.26	4.2008	5.1591	4.554	5.4107	5.953	3.6171	5.5122	3.9819	4.1276	2.6915	5.4899	5.7027
PF3D7_0704300.mrna1_1	PF3D7_0704300.mrna1_1;64	64	6.025	5.1018	4.859	4.5072	4.1851	3.6882	5.2196	4.7576	2.0426	4.9556	3.2434	4.4033	4.2157	4.9103	4.5298	5.4925	5.1775	4.8919	4.0712	5.2199	4.6679	4.6831	5.1114	4.8074	4.6218	3.4155	4.2638	4.1383	5.0148	5.1647	5.4861	3.7027	5.2075	5.347	3.9819	2.2172	3.4841	5.516	6.2338	2.9505	4.4751	3.7015	4.7087	4.189	6.3441	4.4229	5.2012	4.7153	4.6548	4.1522	5.2596	5.1489	4.8904	4.7415	4.6433	3.6893	4.4128	3.9107	5.2145	2.943	5.0566	4.4653	4.9946	4.269	4.5154	4.2203	4.588	4.1252	4.9658	5.4029	4.0738	4.712	4.9001	4.8374	4.673	5.0352	6.102	5.2067	5.7214	3.7027	5.3533	4.0027	5.1081	4.7431
PF3D7_0704300.mrna1_1	PF3D7_0704300.mrna1_1;65	65	5.4832	6.0858	4.7565	4.3111	1.9928	4.9873	4.7021	0.7225	3.1408	5.5711	4.858	4.306	5.4033	2.4222	3.3909	4.3313	3.5801	2.905	4.1882	4.6035	3.9855	4.0661	4.4718	3.1843	4.7824	4.2365	3.4423	3.8104	3.8248	5.2517	4.9411	2.9203	4.1227	2.7677	4.7474	1.8797	4.5286	5.2311	5.1886	3.7793	5.9296	3.0036	4.9941	1.7137	2.3618	4.009	4.7225	4.5632	4.1985	2.3951	4.4283	4.0488	2.9855	5.2787	4.7192	2.4647	4.4867	4.6977	4.7495	4.0009	4.857	5.8878	4.9745	4.3349	3.269	4.3985	2.3923	3.9991	4.3806	4.5783	4.1326	3.7225	4.6702	4.6206	3.0496	4.5856	5.2619	4.7257	5.4012	3.9373	4.111	3.3031	5.0112	4.0496
PF3D7_0704300.mrna1_1	PF3D7_0704300.mrna1_1;66	66	4.6775	4.4963	4.7247	3.9364	3.756	3.9467	4.9709	4.2257	3.266	4.3111	4.9819	3.257	4.61	2.266	3.9846	5.5106	4.8022	4.0514	3.6112	4.6679	5.1379	3.466	5.4005	4.5217	5.6121	1.926	3.7782	2.6554	4.5002	4.9227	5.7098	3.4634	5.044	5.2536	4.8364	3.9514	4.0951	4.6508	4.7554	3.6736	3.9745	5.0841	4.9174	4.5348	3.0108	3.2615	4.2048	4.9458	3.7004	5.9612	3.4087	4.8807	3.6938	4.9718	4.2585	4.7934	3.4594	3.4249	4.814	3.3161	4.5632	5.7522	2.854	4.8006	3.9709	5.6126	4.5729	4.8629	3.1651	4.7814	5.5521	3.433	4.4692	4.2987	4.9805	5.4476	5.3978	5.0734	5.9217	3.9754	3.3702	3.2079	4.5552	4.7225
PF3D7_0704300.mrna1_1	PF3D7_0704300.mrna1_1;67	67	5.0535	4.7608	4.3847	3.5021	2.8972	4.4482	5.3632	2.9579	3.0072	4.9709	4.263	4.8938	4.4303	2.4276	4.0917	5.1886	4.5298	4.1985	4.144	4.6124	4.6053	4.3909	4.8263	4.4931	4.7975	3.8846	3.3992	4.7554	3.7581	4.0206	5.2361	0.8639	4.9713	5.1156	4.541	0.3896	3.5753	4.4256	6.572	3.8012	2.3896	3.373	4.1961	2.4594	3.4249	4.0583	5.2422	4.7756	2.8738	3.3632	4.5254	4.8079	3.6971	4.9955	4.5122	2.969	4.2994	3.8084	4.3736	3.6381	4.7361	4.9732	4.8135	4.017	4.1506	5.3878	4.8797	4.6194	3.4919	4.3484	3.1747	5.2698	4.4195	5.0742	4.6188	4.4148	5.3611	5.1671	4.9021	2.1538	2.6485	0	4.3262	3.7004
PF3D7_0704300.mrna1_1	PF3D7_0704300.mrna1_1;68	68	5.5586	4.5435	5.8006	5.0866	0.263	3.4141	4.5429	4.0832	1.4854	4.723	6.894	5.0255	2.9873	3.6915	2.9598	4.9045	5.2776	3.2219	4.7576	6.3114	5.3041	3.0409	4.6826	3.5619	4.7554	2.9727	3.7323	4.9841	4.2494	5.0072	5.6349	2.9542	3.157	4.5844	5.116	3.3799	5.0461	3.4944	4.4356	3.5957	2.4195	4.1408	4.5466	3.6927	3.9551	2.2449	4.7252	5.1449	2.8012	4.6696	4.6904	4.111	2.4542	4.6576	3.0161	3.257	4.7469	5.3558	5.3459	4.2943	4.8555	4.5027	3.84	4.4436	4.2957	4.121	4.6513	3.6264	5.4266	4.1554	4.0875	4.6421	4.6479	3.4263	4.8354	4.5229	6.3651	2.8012	5.5895	2.4276	4.9823	3.9392	4.8329	4.5613
PF3D7_0704300.mrna1_1	PF3D7_0704300.mrna1_1;69	69	5.5729	4.4107	4.4725	4.5065	2.278	3.9864	4.4012	3.848	1.8797	4.9869	2.7159	3.4476	4.1489	1.3045	2.2079	4.62	4.7829	1.281	4.1755	4.4289	4.8253	4.3298	3.5361	3.5198	5.2219	2.441	4.5497	4.1035	4.2965	4.5916	5.6279	3.7991	2.5632	4.2713	4.5027	0.3896	4.849	4.4764	4.5097	4.2906	4.126	3.6029	3.8895	4.1127	3.5447	4.1843	4.0426	3.6736	0.0841	0.4957	5.4634	4.7913	3.0755	4.1595	3.6679	3.8669	4.6467	4.04	5.3754	5.0824	4.1659	3.6599	4.7192	4.6988	4.8001	4.0206	4.2502	4.2373	3.1144	3.0909	4.1152	4.8856	4.235	3.943	5.306	5.0303	5.4967	5.155	4.8222	4.3799	4.359	4.4555	4.06	4.5644
PF3D7_0704300.mrna1_1	PF3D7_0704300.mrna1_1;70	70	5.8402	5.6845	3.9288	4.5981	4.4679	4.06	4.5078	5.5046	3.9364	5.9143	5.8557	4.3868	5.0678	3.5059	4.4607	4.9117	4.4469	3.4738	2.9653	4.4456	4.3764	4.7501	4.9174	5.859	5.0201	4.9373	4.9212	3.6053	5.4175	6.0974	5.712	3.6415	5.0475	4.2861	4.904	5.1043	4.7296	4.9255	4.7777	3.7409	3.9069	4.7629	2.9745	2.1635	2.9505	2.7782	4.3399	4.9284	4.3154	3.925	3.843	5.2192	3.2585	4.6011	5.1566	3.319	3.7268	5.0764	4.8176	4.7104	4.5723	5.2887	4.7038	4.0339	5.6781	4.2334	3.8659	5.4486	4.3723	5.0734	2.7398	4.4963	3.5046	4.3944	4.5429	4.1906	6.0027	4.6859	5.3266	4.6311	5.1671	3.8319	4.9982	5.1894
PF3D7_0704300.mrna1_1	PF3D7_0704300.mrna1_1;71	71	6.3607	4.4202	4.4899	5.0272	2.0144	4.7687	4.6679	3.1843	1.2265	5.2735	3.511	2.9241	4.3813	4.0215	3.5521	4.4751	4.9126	4.917	4.3813	4.1969	4.2795	3.0583	3.9174	3.4634	4.9402	1.2449	3.2388	4.6188	4.0635	5.3975	4.554	2.5993	3.2525	4.1819	5.2211	2.4249	4.0993	4.8826	5.6528	4.2623	0.8639	4.0099	3.5173	4.8659	4.7798	3.6147	4.5398	4.0652	4.2203	3.5223	4.0009	4.7469	3.9146	3.9326	3.8787	4.1819	4.0108	5.3568	4.6639	3.7517	4.1739	5.1014	3.8369	4.0426	3.9964	4.8243	3.2839	4.986	4.7666	5.1018	3.437	3.8001	4.5429	4.3554	3.2869	3.848	5.5094	4.0858	4.106	4.5204	4.7991	3.9846	5.0431	3.7137
PF3D7_0704300.mrna1_1	PF3D7_0704300.mrna1_1;72	72	4.8718	4.61	4.9406	4.135	3.0303	3.2373	5.0387	1.0976	1.1699	5.6719	4.6392	5.0036	4.7252	2.7824	3.6758	4.3681	4.9303	4.0849	2.3391	3.9955	5.7466	3.332	5.2055	2.8953	4.9828	4.7219	5.2008	4.7618	5.5641	5.596	5.005	2.7887	4.813	5.2593	4.4931	3.9533	4.641	5.0725	4.7474	4.3554	0.2265	2.6323	5.2843	4.111	2.4276	3.5729	3.8369	4.2257	3.8992	4.6328	4.2735	4.6253	3.1359	5.2399	4.3964	5.2137	3.144	4.7944	4.2525	3.7104	4.6966	4.7153	4.3277	3.5981	3.5993	5.1293	3.3001	4.8455	5.2638	3.9928	4.9649	4.4033	3.479	3.9222	4.7263	4.9098	5.9296	4.8243	4.7908	3.7981	4.8243	3.211	5.1595	5.0121
PF3D7_0704300.mrna1_1	PF3D7_0704300.mrna1_1;73	73	5.3388	4.8826	3.9326	4.033	2.5969	3.7981	5.0682	2.8738	4.7955	4.8934	4.3674	4.1102	3.8053	3.437	2.8032	4.5771	5.0618	3.6915	5.0018	5.0457	7.2108	5.3223	4.384	4.2087	4.9174	3.1747	4.073	4.2055	5.128	4.9449	5.2422	2.0841	2.585	4.4128	4.2957	2.8339	2.1144	4.7814	4.8545	4.7682	3.1985	3.852	5.1457	4.1169	4.645	4.4764	5.488	4.8817	1.0144	3.7981	4.6421	4.3096	2.5705	4.2608	3.5741	5.1615	4.8699	6.5464	5.3295	3.8043	4.4548	4.735	5.044	4.7032	3.5595	4.3854	4.4283	4.4867	5.0193	5.116	3.4463	5.9348	5.0755	4.8258	2.3757	5.1235	5.8552	1.541	4.8792	3.5632	4.0018	2.3533	4.5053	4.4731
PF3D7_0704300.mrna1_1	PF3D7_0704300.mrna1_1;74	74	4.5874	4.3001	4.1135	5.0418	3.025	3.433	5.2396	3.9107	4.0687	5.6591	4.2891	3.2464	4.935	3.6882	4.7803	5.3201	4.7447	3.3291	4.2898	5.3621	3.5236	3.9846	3.9709	4.4067	4.7361	4.6921	3.849	3.8943	4.6943	5.6221	4.3785	2.9449	3.4396	5.9124	3.6415	4.4222	2.3219	4.0268	4.5969	2.5993	3.991	4.1309	4.8694	3.441	5.0036	3.5607	3.6927	3.6531	3.7751	3.8807	4.4522	4.995	1.3045	4.3646	4.1052	3.4222	4.319	5.1867	4.6887	4.366	3.278	4.4094	4.384	4.3313	3.8166	4.8006	4.6253	4.4469	2.3161	4.3001	3.4489	5.4239	5.0751	4.7474	4.3277	4.9986	5.5577	3.7876	4.5771	3.1747	2.3219	4.7247	5.6971	4.1898
PF3D7_0704300.mrna1_1	PF3D7_0704300.mrna1_1;75	75	5.7884	3.5185	4.0652	2.5084	4.0072	4.9322	4.8176	3.2001	2.8319	4.7939	3.6415	2.8836	4.3441	2.774	3.3604	5.3005	4.6444	3.2479	4.3882	4.3183	4.9722	5.0233	4.9439	3.0841	4.4189	3.7623	4.1202	4.1235	5.0161	5.5401	4.2079	1.6781	4.9098	5.151	3.4944	3.1715	2.0286	4.5515	4.6656	2.2203	4.1027	4.497	4.5046	1.9745	4.0892	2.2957	4.7452	3.9982	2.7908	3.3001	5.0909	4.7268	2.4141	5.1064	3.8268	4.3363	4.332	4.9035	5.3466	3.4673	4.1699	3.5934	3.9021	4.5534	3.6427	5.3523	4.712	4.3284	3.3205	3.6299	3.2987	3.9088	4.5435	4.0583	4.8535	3.4182	6.4854	4.5429	4.8831	4.1268	4.1218	3.6076	5.7787	5.2739
PF3D7_0704300.mrna1_1	PF3D7_0704300.mrna1_1;76	76	4.4634	4.9179	4.5192	5.3341	2.9561	4.4449	4.5173	3.7409	2.8012	4.7317	2.9203	3.6369	4.9809	0.8319	2.6182	4.9045	3.9616	3.0583	3.8718	4.7361	3.4867	3.855	3.9607	3.8022	2.6346	2.211	2.8197	3.3291	4.9542	4.3827	5.7334	3.466	3.9607	4.1683	3.8115	2.1243	3.6323	4.5801	4.9809	3.6171	4.5527	3.8278	4.0721	3.9336	3.7719	3.263	4.3736	4.1985	3.9937	0.8319	4.6854	4.4423	2.06	4.7866	4.669	4.8202	2.5874	5.8342	5.8102	4.9882	4.7501	4.844	4.8217	4.106	4.6798	5.0678	4.8212	4.2943	3.8084	2.9542	4.2668	4.5892	3.5717	4.6427	3.211	4.6369	5.302	4.853	4.9411	4.7131	4.1235	4.09	4.6456	4.1416
PF3D7_0704300.mrna1_1	PF3D7_0704300.mrna1_1;77	77	5.1252	5.2392	4.3234	4.546	3.5957	3.6171	5.2765	2.6135	3.0618	4.2532	3.0179	3.0018	4.7436	3.0942	2.4906	4.7109	4.8689	3.2418	3.0704	4.8963	4.8787	4.1859	4.8545	2.7719	4.3834	2.4356	4.6005	4.2615	4.5625	5.0883	4.4276	2.7655	3.6837	5.2254	3.4046	4.017	4.1707	3.4168	4.5686	4.4738	3.7279	3.7214	3.5729	2.8278	3.2898	4.1094	3.7592	3.0514	2.157	3.943	4.6129	3.7803	3.4396	3.5273	3.7897	4.144	5.0339	4.8836	5.0687	3.6229	4.9463	4.1481	4.7137	4.7076	2.546	4.0875	4.9556	4.1977	4.0824	3.5248	4.6106	3.4594	2.7247	4.1667	7.2279	2.9709	5.0139	5.2795	5.7134	3.9551	4.3736	4.4783	4.4436	5.3484
PF3D7_0704300.mrna1_1	PF3D7_0704300.mrna1_1;78	78	5.2784	4.8812	4.6188	4.9439	2.1763	5.047	6.1912	4.0356	2.9709	4.2449	4.1152	2.8797	4.5329	2.5729	3.7887	4.8171	4.7366	3.3646	5.029	4.3498	4.8263	3.8689	3.225	3.7655	4.144	4.4469	3.4738	4.1252	4.9035	4.9293	5.1018	3.1953	3.6147	4.8192	3.3688	4.0045	4.0374	3.8278	3.7929	2.9126	3.9467	5.2361	4.4222	3.7093	3.5558	3.2172	4.4303	4.2802	2.4621	4	4.3038	4.2165	3.4995	4.889	4.3255	4.384	2.0738	4.3554	3.9345	3.7192	3.5777	4.2772	4.943	4.645	4.7666	4.3868	3.281	3.2928	4.7344	4.9198	1.7908	5.0435	4.3951	5.7013	4.5638	5.3331	5.126	4.6826	5.5245	4.3554	3.101	1.7093	3.9269	4.926
PF3D7_0704300.mrna1_1	PF3D7_0704300.mrna1_1;79	79	5.4226	4.6803	4.8293	4.2055	2.0321	3.6747	5.0561	4.2265	2.848	5.7541	4.7892	3.7949	4.9397	2.568	3.839	4.9265	5.2176	3.2141	4.0374	4.0566	3.862	4.189	5.1489	1.9561	4.3262	3.3089	4.359	4.2847	5.3096	5.3677	4.8161	0.0286	3.9467	4.5466	3.9551	2.5729	4.1416	4.479	4.1227	3.8866	4.4087	4.7787	4.7602	2.757	2.8836	4.2479	4.5795	5.9079	3.433	3.9107	4.2426	5.3208	2.2479	4.3455	3.756	4.1731	4.848	5.374	5.0215	4.7479	5.3201	5.4077	4.7703	4.5416	4.4861	4.9695	2.06	5.0334	3.2957	4.3868	4.0277	4.6165	4.3889	5.2836	3.9136	4.4634	4.862	3.7761	5.0509	4.7393	5.1131	4.765	4.9011	4.7021
PF3D7_0704300.mrna1_1	PF3D7_0704300.mrna1_1;80	80	4.3889	4.2525	3.7409	4.3298	4.0993	2.7549	5.6363	3.7192	2.0179	4.5844	4.4925	3.7887	4.4854	0.4751	4.8782	4.7252	6.0029	2.8135	5.1272	5.0836	5.5084	4.585	3.797	4.4283	3.8709	3.0993	3.6982	4.9481	5.5564	5.1481	4.2219	2.2449	4.557	4.7538	2.858	4.5229	3.742	3.7126	5.4581	3.9551	5.5116	3.8817	4.0081	4.5254	3.4436	4.153	4.8293	5.0405	4.1391	4.0883	3.6949	4.4436	3.9523	4.7845	4.3147	5.0152	4.5198	5.246	4.0575	4.7745	5.4145	5.0299	4.8309	4.6194	4.5491	4.3512	3.7398	5.2219	3.839	4.887	3.0976	4.3792	3.6124	4.9411	4.7501	5.114	5.7366	4.2876	5.1119	5.0802	4.9977	0.516	4.7645	4.3547
PF3D7_0704300.mrna1_1	PF3D7_0704300.mrna1_1;81	81	4.9467	5.1871	4.3806	4.935	2.1731	3.7301	5.0197	3.7581	2.2957	4.2157	4.0391	4.1651	4.6525	4.1627	4.504	5.1651	5.2365	2.7049	4.8495	5.0853	5.0879	3.9146	4.6893	4.3327	4.5273	2.511	2.3505	4.8237	4.7991	4.5534	5.4222	2.0321	3.4236	4.2891	4.0197	4.6747	3.7729	4.2839	5.4666	5.62	3.857	4.8258	4.9472	4.4229	0.9928	3.0892	4.2449	5.6913	2.7866	4.3957	6.273	4.9088	4.3653	4.3757	5.3988	3.9222	2.9355	5.3205	4.332	3.7366	4.5379	5.3349	3.0072	5.0126	3.441	4.3427	3.7751	4.2434	5.0188	3.2048	3.4289	4.7724	3.3161	4.3681	5.285	5.1763	4.7021	3.2032	4.6206	4.2876	3.1077	3.9269	3.9882	3.5692
PF3D7_0704300.mrna1_1	PF3D7_0704300.mrna1_1;82	82	4.8768	5.2296	4.4019	3.9364	2.1144	2.4542	5.5786	4.812	3.6904	5.3374	4.3023	2.3702	5.4029	1.2203	3.85	5.4689	5.2133	4.8181	4.1611	4.101	5.0005	4.5392	5.0639	4.0934	5.1651	2.856	4.5447	4.742	4.3646	4.4376	5.3896	4.0942	4.8625	4.4202	4.5515	4.3045	4.2906	4.2288	5.405	5.3477	5.2902	5.292	4.0892	3.3978	4.126	4.3944	5.302	4.9274	4.9481	2.6713	5.6633	5.1855	2.5826	4.0875	5.1445	2.5008	3.5705	5.4954	5.0798	4.6502	5.5094	4.0286	4.7404	4.6611	4.7371	4.9602	1.8953	4.5317	4.8288	4.2957	4.3406	5.0972	5.0819	4.6781	5.2502	5.7029	5.1859	5.1194	5.4864	4.1052	4.8334	4.0548	6.2424	4.3681
PF3D7_0704300.mrna1_1	PF3D7_0704300.mrna1_1;83	83	5.2876	4.6764	4.7371	4.1152	4.0661	3.1635	5.6755	3.8866	0.3334	5.6798	3.9495	4.5686	4.9279	2.9107	3.854	6.1617	5.6798	4.4854	4.3785	3.3688	4.9383	5.6191	5.0444	4.9439	5.4581	4.0365	3.6519	3.4515	4.9265	5.1851	5.6106	3.8319	4.6932	4.1875	4.5135	1.406	3.0514	4.8866	5.6943	5.4696	5.5647	4.7687	4.7071	3.9326	4.8963	4.0849	4.8135	5.6479	5.89	5.3041	4.9533	4.3681	3.8982	5.3103	4.7782	3.6323	2.3533	5.6968	4.4647	3.9964	5.3554	5.1607	4.904	4.7197	4.6775	4.1326	4.3792	5.1043	4.4396	3.3547	3.8278	3.9819	4.8415	5.0866	4.7159	4.4168	5.1018	5.3639	5.044	3.8053	4.7761	2.7181	4.9193	3.2675
PF3D7_0704300.mrna1_1	PF3D7_0704300.mrna1_1;84	84	5.5862	5.2307	5.503	4.8465	1.6508	3.7897	4.7576	4.1391	2.9523	4.5558	3.025	3.5435	6.013	0.9336	4.7597	4.8861	4.9973	4.1202	4.4216	4.588	4.0099	3.8197	4.729	4.2172	5.3916	3.9126	3.4209	4.7382	4.6508	4.9088	6.4119	3.4502	4.6899	5.3455	5.5762	4.1819	4.5999	3.9873	5.7729	5.1416	5.6215	5.3438	5.4236	4.9112	3.272	3.4816	4.4627	5.7241	5.6171	4.7729	5.3063	4.8972	3.4568	4.8748	5.1566	5.1847	4.8792	6.3521	6.0985	4.6473	5.3971	4.2743	4.0126	4.9274	3.3205	4.2079	4.3639	4.5862	4.2487	2.546	3.9449	4.0479	5.4114	5.4979	4.6753	4.4764	5.8342	4.6508	5.3341	4.5423	4.06	4.5625	4.9288	5.044
PF3D7_0704300.mrna1_1	PF3D7_0704300.mrna1_1;85	85	5.7466	6.1457	4.3391	5.0444	2.1635	3.9317	4.3547	1.8914	3.5692	5.888	4.3169	3.4594	5.5185	0.4005	3.4489	5.1855	4.7677	3.1243	4.6971	3.839	4.4828	4.2149	5.947	3.9973	4.717	3.0286	3.847	4.1177	5.3865	5.2529	4.9509	4.2698	4.7782	5.1934	4.4989	4.6525	3.6859	4.6421	5.9021	5.6724	5.4406	4.9991	5.2909	4.5304	2.0036	4.6264	5.1436	5.511	4.9846	4.6153	4.6753	5.2608	3.2095	4.9236	5.0725	3.2464	4.1659	5.9686	4.9932	5.991	6.2472	3.466	4.9823	5.1747	3.6017	5.1583	3.101	4.1243	4.4074	4.7339	3.8309	5.2627	6.1089	4.7586	5.7936	4.991	3.4995	4.5826	5.1747	4.3462	5.126	3.7527	5.0094	4.4195
PF3D7_0704300.mrna1_1	PF3D7_0704300.mrna1_1;86	86	5.8639	5.7931	4.796	4.5478	3.4316	3.717	4.9322	3.6588	3.4449	4.5398	3.5717	3.1309	5.6282	1.6135	5.0157	4.7533	3.6017	2.9279	4.0321	1.7049	5.7142	4.504	4.6854	4.7043	4.7897	3.6147	3.6781	4.1144	4.7415	4.1309	5.2114	4.3827	4.0832	4.8904	5.5217	3.2824	3.0704	4.5423	5.2563	4.7214	5.2483	3.0054	4.5741	4.1771	5.1493	4.3406	4.1707	6.0618	4.6753	3.7355	4.853	4.0942	2.3334	5.354	4.8787	4.7803	2.7761	5.7428	5.4565	4.017	5.1969	4.6966	3.9991	5.2373	2.6369	3.8278	3.211	4.706	4.3709	3.4957	4.6954	4.6662	3.8176	4.5317	5.1918	3.7719	5.0496	4.2847	5.3381	3.6747	4.5723	2.6508	4.3089	5.5078
PF3D7_0704300.mrna1_1	PF3D7_0704300.mrna1_1;87	87	4.9236	5.0535	4.8192	3.9681	0.275	4.5515	5.0343	3.8288	0.9561	4.9625	3.8248	3.1906	4.916	1.1309	4.2713	5.6238	5.5326	4.4074	2.6713	3.5435	5.8258	3.281	5.2238	4.7214	4.2464	4.3234	3.6334	2.5583	4.3038	3.4919	4.9754	2.2869	2.7355	5.076	4.0909	2.943	3.4906	3.6334	5.3399	5.4141	5.3501	3.3771	4.6559	2.8217	2.7485	2.8992	4.3978	5.2657	4.5002	3.121	4.0522	2.9946	3.8032	4.5934	3.5705	3.2869	4.934	4.6005	4.6276	4.2172	4.9964	4.3505	3.6622	4.9203	2.6462	5.0976	4.4679	5.2559	3.9146	3.7334	1.9373	4.5969	4.3944	5.1309	4.9307	4.4243	5.1069	3.6633	5.2016	3.5801	3.9579	4.225	3.8268	3.8885
PF3D7_0704300.mrna1_1	PF3D7_0704300.mrna1_1;88	88	5.0947	5.3183	4.0661	3.2645	2.84	4.5656	5.044	3.7949	2.1731	4.9392	4.1218	3.4686	3.4222	1.1043	4.1465	4.5632	4.8263	3.2311	4.3709	4.9227	5.704	3.905	5.9665	2.7824	4.9681	4.2001	2.2479	5.1391	4.645	5.3705	5.0144	5.2687	4.3031	4.9745	4.4764	3.3074	4.6616	4.1194	5.7661	5.4101	3.6554	3.2645	2.5945	3.6415	4.025	4.0695	3.4816	4.8202	4.9107	4.3052	5.0272	4.5478	3.6993	4.917	4.7404	5.2176	3.1667	5.5969	5.7293	4.0566	4.7908	4.7065	2.7334	5.4182	4.6064	4.7148	3.7071	5.2055	3.9846	4.6182	4.4469	4.6328	5.503	5.0824	5.1408	4.3284	5.8412	5.0369	4.144	3.0721	4.5711	3.9165	4.8053	4.157
PF3D7_0704300.mrna1_1	PF3D7_0704300.mrna1_1;89	89	5.2172	4.8535	4.6011	3.7517	3.0875	4.464	4.9098	5.0587	1.7527	5.0583	2.373	4.6082	3.2079	3.3533	4.1771	4.9699	4.4621	2.4906	4.4976	1.856	4.5008	3.4141	4.6798	5.0193	4.2418	2.2203	4.218	4.6241	4.1035	5.1181	4.8565	2.9336	3.8659	3.511	3.7015	2.926	3.7581	3.9486	5.684	4.6387	3.8953	3.2957	4.6605	3.4396	2.5435	4.2165	5.5049	4.8405	5.0422	4.5472	4.5273	3.0409	2.4276	4.2876	4.7192	4.7798	4.7474	4.9355	5.5478	3.2735	5.2246	3.61	3.3277	5.1871	3.9467	4.4692	3.9088	4.5236	3.9326	3.7093	0.7049	5.246	1.6645	3.2327	4.5014	4.153	5.327	3.9486	5.2924	4.4449	3.479	1.9069	4.0531	4.0815
PF3D7_0704300.mrna1_1	PF3D7_0704300.mrna1_1;90	90	5.6276	4.033	4.7065	4.9472	3.9458	1.7782	5.2188	3.8826	0.3103	4.2157	4.1085	3.0583	4.557	3.797	2.4168	4.4276	4.3533	2.9928	6.1611	4.332	4.7576	4.9322	4.8435	4.7991	4.3277	4.6439	3.852	3.3074	4.0747	4.7065	5.1457	4.101	3.9505	4.5385	4.889	3.8629	3.26	3.7344	5.7477	4.9556	4.5981	4.4046	3.511	3	3.5789	3.4087	4.7181	4.9069	4.6758	2.3674	4.1227	5.2813	1.3951	4.6218	3.6076	2.905	4.5466	4.8615	5.6118	3.6645	4.9676	4.2434	4.7301	4.2675	3.6229	4.2615	4.1898	3.4141	3.9021	3.7655	3.1473	1.281	4.1835	5.2005	5.2052	5.3889	5.2653	4.079	4.8283	4.4263	3.7782	2.742	4.4141	4.6053
PF3D7_0704300.mrna1_1	PF3D7_0704300.mrna1_1;91	91	6.0794	5.3395	5.9692	4.4548	3.5423	5.4101	5.5987	4.7131	3.0496	5.7618	4.6724	4.0772	5.1119	2.5729	4.4614	5.2269	5.0475	3.5072	5.1359	5.6106	5.1719	3.6485	6.1029	5.4094	5.6112	3.6053	4.7452	5.0281	5.5954	6.439	4.85	5.4995	5.5125	4.9288	4.5354	3.4449	5.0081	4.5154	5.9542	6.0411	5.3388	5.2798	5.6363	4.1194	5.0904	4.0566	4.62	5.6129	4.439	4.0522	5.4141	5.353	3.2188	5.5264	4.5046	4.7252	4.6932	5.3621	5.6421	5.1839	5.6331	4.5198	4.7897	4.6741	4.6622	4.8369	4.9887	4.5951	4.2487	4.0144	2.9486	5.9526	5.9905	5.6282	4.7131	5.0422	4.85	5.2683	5.8395	5.1882	3.272	4.3248	5.2498	5.2296
PF3D7_0704300.mrna1_1	PF3D7_0704300.mrna1_1;92	92	5.5024	4.9955	5.3747	5.1194	4.0687	4.814	6.0045	4.4456	4.627	5.942	4.4039	5.0561	5.1542	2.6531	2.2898	5.8607	5.1902	5.5014	2.8875	4.0866	5.1449	5.1031	4.7339	4.774	6.3546	2.9088	5.4074	4.565	4.3001	6.5866	5.3632	5.1595	5.9771	4.2319	4.5741	5.2008	4.1027	3.1699	5.2153	5.0561	5.9605	5.3427	5.3445	4.2365	5.0041	3.757	4.254	5.8612	4.5534	5.7004	4.8822	4.3923	4.6485	5.2199	4.9131	4.4276	4.6259	5.6226	5.0206	4.5072	5.4192	5.6147	5.5357	4.8634	5.0081	5.1144	4.3723	4.854	4.61	4.5589	3.7279	5.1064	5.6326	5.6988	5.407	5.3593	6.4348	5.3586	5.7727	5.4951	3.9819	4.1152	5.09	4.9006
PF3D7_0704300.mrna1_1	PF3D7_0704300.mrna1_1;93	93	4.7634	5.4774	4.5759	4.4607	3.7517	4.756	4.0383	3.846	2.6415	5.7806	3.5497	2.8914	5.6261	5.5689	3.6758	4.9155	3.8982	2.0566	2.9336	4.9054	4.2787	4.8405	4.009	4.7618	5.0219	3.3277	3.406	4.5179	4.2532	6.4263	6.0383	3.6346	4.6809	4.3262	5.3913	4.079	4.5404	4.1077	5.0913	4.9768	4.6112	5.6032	5.4406	5.3547	3.6927	3.7377	5.7787	4.5273	5.067	4.2517	4.6576	4.8089	4.0045	6.0431	4.3205	4.0286	5.2479	5.2024	4.5454	4.2001	4.9621	5.3646	5.6812	4.7772	4.6421	5.0369	4.7527	5.4702	4.4699	4.7463	3.5122	5.1338	4.857	5.0272	4.8455	5.0144	5.9383	4.5317	4.2095	4.0798	5.2559	3.4542	5.7527	5.4588
PF3D7_0704300.mrna1_1	PF3D7_0704300.mrna1_1;94	94	5.2743	5.0085	5.478	3.9373	2.6508	3.6871	5.3614	4.8768	3.5021	4.8575	2.6439	5.4463	3.8914	1.3219	4.4764	4.7892	5.0413	2.7761	4.5607	2.7845	5.1048	4.1391	4.765	3.6299	4.1001	3.4128	2.848	4.5392	3.8777	4.5705	5.2551	1.3277	4.5354	5.009	3.4919	3.7247	4.3212	3.9107	4.8856	4.9514	4.2869	4.0295	4.2456	4.2342	4.3771	3.5135	3.4764	5.4293	4.4012	4.565	5.098	5.367	2.6041	4.1795	3.2157	4.266	3.5185	5.6845	5.7506	5.4195	5.2525	3.742	4.2032	4.1562	3.9269	4.5229	5.1595	5.1123	5.2426	5.1647	3.3277	4.7377	4.565	5.5273	4.9995	4.8288	5.0233	4.3356	5.3223	4.7522	4.5741	4.985	3.3951	4.0695
PF3D7_0704300.mrna1_1	PF3D7_0704300.mrna1_1;95	95	5.8357	2.9184	5.2861	4.591	4.2869	6.2553	4.3462	5.1152	0.6781	5.4515	5.511	3.1906	4.5783	1.9964	6.7665	5.1148	5.0772	4.6188	2.8914	4.2403	5.2426	5.1379	5.5683	5.4107	4.9054	3.1424	2.8012	4.3639	5.2578	4.7208	4.844	3.5497	4.8535	4.6999	3.2063	3.1651	3.7782	4.6011	4.7517	5.2087	4.9732	4.2735	4.497	4.7517	4.3349	4.6809	5.111	4.6141	4.6282	4.5135	4.5771	4.8689	1.111	5.2008	4.3118	4.1579	5.2005	5.0241	4.7038	5.2005	4.1595	5.1123	5.1489	3.1922	6.0005	5.195	4.1375	4.7252	3.6747	4.4476	3.7038	4.4925	3.7991	5.7247	4.7876	4.5692	6.2508	5.2836	5.2133	4.5668	4.9686	2.8895	5.0201	4.4155
PF3D7_0704300.mrna1_1	PF3D7_0704300.mrna1_1;96	96	5.9533	5.6843	4.2869	3.511	2.5236	6.1027	5.4022	4.796	3.8022	5.5141	3.991	5.1334	4.6645	4.373	6.0862	5.1898	4.3896	5.1131	4.3561	5.2311	5.1135	5.0321	5.4333	5.5444	4.0286	4.281	5.013	4.557	5.1457	5.2758	6.0272	3.9079	6.0622	5.5392	3.0976	4.4867	2.4906	4.2227	5.3165	5.2227	4.4581	4.0374	4.4607	3.306	4.0781	2.7908	4.3716	4.5705	5.3618	3.0976	4.1587	4.6639	3.5273	3.6668	4.8099	5.0734	4.8253	5.6508	5.2296	4.6645	5.0648	4.5838	6.3567	5.1803	5.5481	4.8595	4.7517	5.0579	5.6539	3.8679	2.251	4.8344	6.2174	4.3827	5.4482	5.2559	6.073	4.8207	5.8115	5.394	4.9435	5.3586	3.7761	4.1969
PF3D7_0704300.mrna1_1	PF3D7_0704300.mrna1_1;97	97	5.6407	4.848	4.9495	4.1522	2.9672	6.6466	4.9764	4.0496	3.384	5.3052	4.9284	3.9126	5.2802	2.9486	6.6975	5.128	5.2728	4.3561	2.373	4.2211	4.9896	4.7098	5.2338	5.1961	4.858	3.3074	4.3771	4.2994	5.0913	4.6679	4.8914	3.8258	4.9189	4.5814	5.2832	4.7306	4.7328	5.2211	5.8058	4.9481	4.9565	4.857	4.8181	4.4938	3.6656	4.0755	4.4376	5.9239	4.7404	4.4796	5.0387	3.8826	3.5148	4.889	4.785	3.7623	4.4634	6.0283	5.2369	3.859	5.8822	4.4529	4.4938	4.9621	4.497	4.5753	3.3716	3.9155	4.7404	4.7479	4.0548	5.6554	5.3082	5.4413	4.8445	5.6479	5.8156	5.3427	5.2559	3.7897	4.9222	3.121	4.3882	4.9695
PF3D7_0704300.mrna1_1	PF3D7_0704300.mrna1_1;98	98	6.1083	4.903	5.2168	5.1867	4.0179	5.6826	4.8253	4.6508	3.0807	5.2269	2.3045	3.4712	5.6648	0	5.2581	4.855	4.8125	4.5783	3.3219	3.9773	3.7803	3.9533	6.1342	4.2063	4.2396	4.7404	1.9336	4.7629	4.3399	2.8115	5.1969	3.6724	5.2806	4.4033	5.2517	3.3937	3.6938	2.9561	5.7565	4.8304	4.5254	3.9514	4.7447	3.926	3.278	2.5135	3.8349	6.3535	5.3913	4.6502	5.1359	4.6921	3.2188	4.2876	4.6707	3.2311	3.0054	5.9923	5.0968	4.3992000000000004	5.5665	4.2403	5.0121	5.3273	4.6129	4.9122	4.3526	4.8001	4.5552	4.1326	4.7586	4.408	5.0644	5.4963	5.2987	5.6343	4.8329	4.6323	4.9855	4.7824	4.1763	4.9069	5.3226	5.3663
PF3D7_0704300.mrna1_1	PF3D7_0704300.mrna1_1;99	99	5.9998	4.7517	4.3834	4.5097	3.1127	5.5248	5.5708	3.756	4.2547	5.6106	5.6424	4.8958	4.6218	3.8094	4.8639	5.029	5.319	4.3561	4.1301	4.1763	5.1424	4.2623	5.3988	4.1416	3.7377	1.8237	4.025	4.3985	3.4607	4.7485	5.2422	4.7442	5.4453	4.7996	5.4915	3.3406	4.4155	3.6334	5.8535	4.4236	4.6427	3.7908	5.8741	5.193	4.8319	4.3834	4.8866	6.2036	4.6594	3.8689	4.106	5.0579	1.269	5.2728	5.5975	4.3533	4.2079	6.8903	5.1268	4.8615	5.5895	4.7996	4.4496	5.4353	5.0041	5.582	5.0152	4.1691	2.9598	3.7301	4.4114	4.8334	4.5711	4.5826	5.0426	5.8575	5.774	2.9126	5.5512	5.7189	4.3241	4.1119	4.4653	4.6753
PF3D7_0704300.mrna1_1	PF3D7_0704300.mrna1_1;100	100	6.2988	5.4877	4.3291	3.9345	2.157	5.9955	5.6407	4.634	3.1699	5.8992000000000004	4.1052	5.09	4.466	2.1342	6.4019	5.5957	4.8156	3.2839	3.9982	5.2122	4.7866	4.9773	5.2257	3.6288	4.8058	4.6843	2.6206	4.5261	5.116	5.8965	4.8048	4.1391	4.9809	4.8689	4.7661	3.497	3.8777	3.8943	5.988	6.2887	4.6747	4.8099	4.1276	4.9317	4.4316	3.5656	4.9279	5.9777	5.3889	4.5922	5.5323	4.1514	3.3434	4.8846	4.2203	4.4555	4.5922	5.4067	5.7393	5.1043	4.7323	5.4107	4.7634	4.8958	3.9364	4.9722	4.7629	5.3875	3.7981	3.5789	5.3896	5.0661	5.4456	5.5987	4.8298	5.5214	6.1377	5.2765	5.898	3.6124	4.2008	3.849	4.1218	4.2087
PF3D7_0704300.mrna1_1	PF3D7_0704300.mrna1_1;101	101	6.1514	5.6485	4.2683	5.0579	3.101	5.8994	5.4705	4.6764	4.4469	5.2083	5.4472	6.1375	4.943	4.0824	6.4153	5.0755	5.5726	5.5469	4.8684	4.7808	5.0488	3.9873	4.2525	5.2873	4.9686	5.3635	4.8237	4.7939	4.8684	5.5586	5.5339	2.9373	5.5484	5.8595	5.2411	5.2172	4.3434	5.0691	6.1305	5.6256	6.0736	4.7442	5.6017	5.9373	4.5503	3.4515	4.7469	5.2102	5.647	4.7565	5.4094	5.1489	3.6299	4.582	4.9667	4.4874	4.2227	6.0585	5.3789	4.5267	4.8079	6.6914	5.2055	5.6482	3.5741	5.8495	4.4336	6.2724	5.3187	4.6323	4.3262	5.3858	5.4192	4.7903	6.3404	4.1027	7.5617	5.6334	5.6465	4.292	5.4343	4.0054	6.1633	4.7181
PF3D7_0704300.mrna1_1	PF3D7_0704300.mrna1_1;102	102	5.939	5.189	4.9001	4.8953	4.025	6.5141	5.7931	4.1027	3.7517	6.2242	4.0764	10.1818	5.5075	1.8992	6.516	4.7377	5.3277	2.9946	3.9495	7.2889	5.1497	4.2126	3.9222	4.6064	3.8972	3.2327	3.84	3.591	7.3332	5.1719	4.7533	4.3241	4.2913	5.5589	4.7996	4.6988	4.9649	5.6177	5.0135	4.4128	4.3363	4.4429	5.3516	3.228	4.0505	4.2615	5.5497	5.3999	4.3992000000000004	3.0479	4.8063	5.3384	3.9662	2.842	5.1898	3.8728	4.2426	4.4463	6.2651	3.98	5.6528	5.4653	4.4976	5.2434	4.0738	5.076	4.5211	4.0453	3.7939	4.4509	3.1043	4.853	3.4581	5.9191	4.4699	5.5195	6.1164	5.4744	5.0976	3.8379	5.0678	0.251	3.7137	4.1922
PF3D7_0704300.mrna1_1	PF3D7_0704300.mrna1_1;103	103	5.1293	5.0631	3.7214	4.5267	3.4712	4.2327	4.7274	3.4594	2.0635	5.3049	3.8298	7.3637	4.8089	1.269	4.7576	4.3882	4.9828	3.2795	3.009	4.7597	1.9561	3.7442	5.8369	3.8237	3.6519	3.2943	1.9745	3.6415	5.1803	5.2869	5.0989	2.5361	4.7692	4.8565	4.382	0	4.0772	4.4828	4.991	4.6462	4.0215	4.812	3.6576	4.0197	2.9946	4.926	3.4222	4.7388	3.85	3.8826	4.2578	4.6525	3.5398	5.06	3.6369	3.8758	3.6253	5.0942	5.488	5.0339	4.7474	4.0626	4.4162	4.9397	3.4276	4.1875	3.6622	4.4925	4.7317	3.9709	5.2494	4.4005	4.3413	4.5509	4.4202	5.3027	4.9136	4.9727	5.3125	4.4757	1.157	3.5945	3.9681	3.9355
PF3D7_0704300.mrna1_1	PF3D7_0704300.mrna1_1;104	104	5.5223	4.2653	5.2491	4.9713	3.6938	5.2566	4.844	2.9165	2.6229	5.1969	3.7268	2.8298	5.0917	0	5.2854	4.8768	4.2157	3.2494	3.9653	3.7247	5.1969	4.5416	5.4558	3.1906	3.0824	2.7268	3.6893	4.991	4.1177	4.04	5.2456	3.3716	4.9416	3.8934	4.6633	4.0321	4.7393	4.6159	5.709	3.3909	4.2149	3.5777	4.5454	3.9681	3.359	1.0566	2.5801	5.5192	3.3074	3.406	4.765	2.6392	3.6288	4.4396	3.2188	3.2203	4.3834	5.5543	4.4899	4.1127	5.155	4.9764	3.4005	5.3427	4.9635	3.9964	3.6473	4.61	4.2525	4.8485	3.9001	4.5292	5.1027	4.5552	4.5154	5.0883	4.9212	4.9198	5.464	4.905	4.2972	2.943	5.1942	3.5886
PF3D7_0704300.mrna1_1	PF3D7_0704300.mrna1_1;105	105	5.3074	5.2589	4.9579	4.2203	3.7148	5.0605	4.1906	4.3985	3.067	4.4067	4.995	0.7312	4.3909	2.1953	4.3597	4.9402	5.3459	2.6781	4.2884	3.6415	4.5747	4.585	5.5847	2.6439	4.8782	4.4854	3.8043	4.3806	4.1497	2.6323	5.2157	2.3561	4.4575	5.2513	4.7082	1.8639	3.7225	3.6088	5.2071	4.1276	4.306	4.4568	5.2506	3.6229	3.8826	2.6554	4.5759	5.9968	5.6296	3.7991	5.5122	5.2288	0	5.5723	5.5419	3.6982	4.3639	5.8276	4.6887	4.5862	5.6727	4.8758	5.4835	4.6346	4.1375	3.9662	4.6971	4.5674	4.5999	3.6781	4.235	5.1863	3.2357	4.4195	5.3505	4.995	5.5632	5.7546	5.537	4.765	5.0798	4.557	4.7398	4.3377
PF3D7_0704300.mrna1_1	PF3D7_0704300.mrna1_1;106	106	5.2593	5.2498	5.5686	4.2079	4.1202	3.1747	4.8792	3.5211	4.5311	5.4443	4.0583	4.4944	4.9026	2.0356	4.61	4.2196	4.3427	3.6392	3.433	3.904	4.5999	4.7655	5.1755	3.4764	5.2679	4.0295	2.546	4.2396	4.2758	3.8992	5.1449	3.5286	4.4515	4.6247	4.1961	2.157	2.1375	3.7991	4.9378	4.5166	5.246	4.9126	4.0704	4.841	2.7761	2.0321	4.6439	5.2891	5.675	3.5607	3.4087	4.4522	0	4.6713	4.0841	3.2032	4.1579	4.7252	4.7361	4.228	4.3757	4.4155	4.9397	4.8222	2.8379	4.9699	3.9126	4.9905	4.723	4.6943	4.6781	4.5729	4.3349	4.9317	5.4841	4.4692	5.2392	5.0041	5.2563	3.4476	4.1562	3.5874	4.7655	5.211
PF3D7_0704300.mrna1_1	PF3D7_0704300.mrna1_1;107	107	5.4893	5.0032	4.9713	3.1177	3.319	6.2966	5.9474	3.5472	3.3688	5.4084	5.1623	3.4343	4.8485	2.3618	4.7856	4.6311	4.6363	3.4396	4.2957	4.054	5.1989	3.541	5.8329	5.0909	5.3785	4.2653	4.5795	4.5717	5.1264	4.7344	5.4571	2.9184	5.4673	5.3684	4.5832	3.2327	4.6662	4.1707	5.5638	5.218	4.488	3.6837	5.2566	3.0772	3.5558	4.1723	3.8856	5.3136	4.2095	4.6882	3.4699	3.9964	2.3505	3.9523	3.9754	4.5166	4.1723	5.2761	4.701	4.2585	3.706	4.8359	4.327	5.1827	3.6803	4.4938	4.8919	3.8817	3.4463	3.9392	4.5373	5.0063	3.585	4.0755	5.2102	6.0637	5.7046	5.6229	4.9165	5.1198	4.6707	4.7549	2.7991	3.7613
PF3D7_0704300.mrna1_1	PF3D7_0704300.mrna1_1;108	108	5.2898	5.5382	5.1387	5.0413	2.4249	4.8425	5.2254	4.2555	4.3198	3.8836	4.2869	2.8053	4.2615	4.0505	5.9348	5.2917	4.5491	4.0233	2.9126	4.9644	5.3338	3.7803	6.4532	3.1127	4.641	3.5886	3.854	4.1202	4.5484	5.2315	5.0166	2.7071	4.7142	5.6264	5.0281	2.0942	4.557	4.4067	5.3498	4.0018	5.1022	4.1309	4.7485	0.2869	1.926	2.8135	3.6915	5.1558	4.1227	4.435	4.4822	5.332	3.4867	5.1416	3.6439	4.1779	4.9919	5.36	5.3975	4.5204	4.8664	3.796	4.9477	5.8602	2.9486	4.5759	3.1094	4.8639	4.8176	4.5423	4.4403	5.5765	3.4019	4.6041	4.7192	4.1391	4.8595	4.7602	5.4104	5.2716	3.0374	4.2623	3.8227	4.5385
PF3D7_0704300.mrna1_1	PF3D7_0704300.mrna1_1;109	109	5.7824	3.5765	4.4803	4.6954	3.5348	4.4189	4.8644	1.2928	3.4764	5.9303	3.3533	2.3334	3.8875	2.1699	4.5814	5.8301	3.9174	3.5311	4.8258	4.5892	3.9973	3.4182	5.2705	5.1206	5.1293	3.4841	3.8669	3.7991	3.9307	4.5987	5.3593	3.926	3.9021	4.3074	5.4012	3.025	4.2016	4.3889	5.4986	4.0374	4.1085	3.3951	4.9937	4.9322	4.3923	3.4751	4.111	5.6465	5.2234	4.4509	4.8309	4.3462	3.263	5.1334	4.2817	2.568	4.3406	4.8455	5.2769	4.3349	4.811	4.7087	3.7581	4.2426	5.0144	4.1843	2.2265	4.5814	0.3448	3.4449	4.8043	3.6769	4.079	4.073	5.0343	4.7501	5.4256	4.5261	4.95	4.8027	4.2149	3.4128	5.4854	4.5527
PF3D7_0704300.mrna1_1	PF3D7_0704300.mrna1_1;110	110	5.0626	4.588	4.1843	4.4276	3.1127	5.0496	4.359	4.0135	0.4957	5.6511	3.5148	5.0695	4.3834	0.6135	4.9832	5.625	4.4522	3.9193	3.319	3.9364	5.7983	4.033	4.6375	3.6993	4.5589	3.3176	3.3477	4.6159	3.1538	5.3988	5.0717	2.7887	4.3198	5.281	3.9588	4.1318	4.4607	3.2172	4.6058	3.4931	3.7203	4.3951	3.3391	4.2645	4.3205	3.9307	4.696	4.6421	4.4535	2.7027	3.8094	4.6088	2.9616	4.2095	4.4944	3.2048	4.1603	4.5904	5.1473	4.4316	5.0259	4.6798	3.6633	4.3716	4.9336	4.2357	2.8156	5.0009	3.4647	4.9509	3.8836	4.0277	4.2456	4.0849	4.6736	5.1591	5.2434	5.0453	4.9021	3.7495	3.7549	2.6554	3.1699	3.1779
PF3D7_0704300.mrna1_1	PF3D7_0704300.mrna1_1;111	111	5.2895	4.9006	4.9189	4.5217	2.5185	4.1819	4.5059	4.047	1.5311	5.7085	1.4222	4.0815	4.9955	2.3868	4.269	5.1085	4.4561	1.7004	4.645	2.5777	4.0959	3.5059	3.3016	2.3896	4.6949	4.3923	4.0514	4.6247	5.0527	5.1264	4.5261	1.9964	5.1953	5.1367	4.585	2.0391	3.8369	4.682	4.6554	3.0755	3.7495	3.7474	5.0553	3.8758	3.2735	4.1202	4.7939	4.235	3.0233	4.8972	3.7082	5.0738	0.275	4.7306	4.8948	1.5211	4.7004	4.5242000000000004	5.0365	5.1001	3.8359	4.6352	3.1587	4.2149	4.4607	4.9174	4.4874	3.7527	4.025	3.7334	3.5185	3.9782	4.1715	4.5577	4.3847	4.8094	5.1235	3.0875	5.3691	4.1538	2.9928	2	4.0942	4.4861
PF3D7_0704300.mrna1_1	PF3D7_0704300.mrna1_1;112	112	4.9773	4.5705	4.9505	4.2449	1.0072	3.9873	4.8753	3.9241	1.7442	4.017	0.4751	4.9923	4.3764	0.5361	2.5008	4.3023	5.0747	4.3103	4.1898	9.6276	4.7279	4.4216	4.7339	4.4416	5.5087	2.2048	3.9837	4.6456	4.9279	4.0934	5.292	2.4542	4.7511	3.8012	3.7949	1.275	5.0887	4.0704	5.1522	2.6803	4.0356	3.8856	4.3067	4.266	4.4614	4.6707	3.1489	4.0652	2.846	0	4.2532	3.5521	2.0704	3.858	3.7719	4.2008	4.691	4.7285	5.2269	2.6276	4.6622	5.0785	4.814	4.2357	4.2943	4.3909	4.627	5.2687	3.7093	4.5379	2.9355	4.7756	1.7949	4.7845	5.0618	5.6648	5.437	4.2525	5.5847	3.2705	5.0259	3.6241	2.8197	3.1747
PF3D7_0704300.mrna1_1	PF3D7_0704300.mrna1_1;113	113	4.9074	4.5317	5.1961	5.1064	3.269	4.0824	4.5632	3.9955	0	5.4941	2.8699	4.2847	4.1285	2.257	4.0747	4.2898	4.5934	1.541	3.6404	4.2149	3.557	2.6758	4.7714	3.3377	4.5497	3.144	3.2884	3.3176	4.7538	5.0413	5.0453	4.1985	4.6218	4.511	3.9882	2.4141	3.9449	1.6599	4.7279	1.7485	3.7687	4.5735	3.8115	2.8278	2.3533	2.3219	2.0144	4.5577	3.7236	4.4906	3.557	5.3597	4.5814	4.995	4.585	3.0959	4.7452	5.2141	5.3851	4.266	4.3313	5.2798	3.4046	4.2585	5.1027	3.7225	4.3161	4.7339	3.6264	2.7549	4.845	4.4738	3.7027	4.3052	5.1815	4.1969	5.8669	5.0798	5.3302	5.8372	4.5466	3.8972	4.9317	2.2869
PF3D7_0704300.mrna1_1	PF3D7_0704300.mrna1_1;114	114	4.7897	5.5388	4.634	3.5632	4.2532	3.85	5.3306	4.332	2.0531	4.7996	3.067	3.1603	4.8395	4.1027	4.7181	4.9045	5.223	2.943	4.6576	3.8359	5.5868	3.7355	5.8826	3.0409	3.3561	4.135	4.6764	3.756	5.2876	5.406	4.4561	3.4828	2.6346	4.7613	4.2296	1.84	3.3632	3.225	4.1938	3.5656	5.2839	3.7409	4.3854	4.054	3.8032	3.6206	4.9653	3.8639	5.1843	3.8738	5.2048	5.0027	2.9411	4.7361	4.2288	4.189	4.8807	5.2642	3.4634	2.9709	5.2828	3.488	4.3604	4.1252	4.6656	5.2319	3.5741	5.2342	3.1177	4.6611	4.0356	5.0501	5.025	4.4449	5.1542	5.3349	5.5604	3.5497	5.4686	4.0652	4.7955	3.8063	3.8278	5.1875
PF3D7_0704300.mrna1_1	PF3D7_0704300.mrna1_1;115	115	4.9672	5.5829	5.0505	4.4848	2.5993	5.7458	5.7173	3.0738	1.4647	5.0819	4.85	4.0374	4.2008	3.2869	3.5385	4.9203	4.5993	3.4957	3.862	4.5552	4.8151	4.3262	5.4506	3.6369	4.6305	3.1027	4.6381	5.7517	5.4906	5.1643	4.9579	3.8197	2.7506	4.7203	3.5922	3.5097	4.8733	5.4323	4.9016	2.9819	5.0081	3.9561	5.1506	4.504	3.0892	1.9146	4.7164	5.3816	4.9288	4.2645	4.6559	4.7897	2.3161	3.1243	5.2739	4.0951	3.9288	4.8161	6.0094	3.8846	4.5783	4.7735	4.1318	4.7618	4.3132	4.9126	4.2585	4.4555	4.3971	2.8639	4.2257	4.7554	4.3161	4.6241	4.5777	5.0448	5.5771	5.1043	5.0334	2.98	4.9869	3.8982	3.2219	4.0206
PF3D7_0704300.mrna1_1	PF3D7_0704300.mrna1_1;116	116	4.0875	4.7772	4.7729	4.6456	2.7159	3.9165	4.8037	4.4489	1.4168	5.087	4.4542	3.025	4.8445	0	4.2935	5.3858	4.6565	3.3978	4.6064	4.4046	4.278	2.568	5.0369	3.009	5.2071	5.0561	4.0303	4.3597	5.3352	4.6082	4.3716	3.1619	3.849	5.2384	2.3674	3.2464	2.6645	3.6496	4.4356	3.116	4.1218	3.2913	3.4581	4.9439	2.6182	0.9635	4.8615	5.0272	3.3434	2.2172	4.1416	4.5777	2.5336	4.796	4.7208	4.2832	4.4303	5.0963	5.2012	4.5484	4.7208	4.6299	3.0054	3.4383	3.4114	4.4951	3.406	4.8797	3.6781	4.6444	2.9336	4.228	3.1906	4.6328	5.1098	5.5937	5.0343	3.5311	4.5229	3.9635	1.774	1.9298	3.1683	3.2675
PF3D7_0704300.mrna1_1	PF3D7_0704300.mrna1_1;117	117	4.846	4.9155	4.8904	4.5002	4.1001	5.4666	5.2675	2.9317	1.9298	3.991	4.218	3.1795	4.1334	2.1043	1.3785	4.4263	4.4429	1.4803	3.8104	3.269	4.5021	1.9964	4.2227	2.7803	4.441	3.275	3.8115	3.7093	3.9514	3.8166	5.8467	3.2898	4.1375	4.7677	4.7225	3.3491	3.8012	4.5564	5.1615	2.9819	3.4686	3.8738	5.1711	4.1375	3.5185	3.843	3.7517	4.5323	2.4699	3.7908	4.3702	3.6264	2.7442	4.3248	4.4509	3.4114	4.3001	4.7876	3.9458	5.0233	4.7436	4.3778	4.4822	4.6599	4.2532	4.9373	3.466	4.6809	4.5981	3.441	4.0072	4.4989	3.9155	4.9326	4.6525	4.4861	5.7412	3.7071	5.4155	4.2141	4.6124	4.1699	4.641	4.2411
PF3D7_0704300.mrna1_1	PF3D7_0704300.mrna1_1;118	118	5.4289	4.5644	4.3985	5.0896	3.0875	3.025	5.0858	1.0635	1.9184	5.4663	4.3688	4.2373	4.254	2.4168	3.1922	5.0023	5.9697	3.437	3.6194	3.2126	4.9439	4.854	5.0117	4.228	4.904	4.9397	4.0993	4.0135	4.7623	3.846	4.9736	3.6622	3.2434	4.6058	6.3672	4.5192	4.9083	4.634	5.1863	3.0976	5.06	3.251	4.1318	4.488	2.0179	3.7334	3.9203	4.6724	3.3854	3.3743	5.0605	4.0609	3.1906	5.0811	4.7093	4.5534	5.0321	5.0166	4.6696	2	4.7393	4.3334	4.3827	5.2675	2.7398	5.3964	3.853	4.7576	3.254	4.1977	3.7463	4.2426	3.6803	4.903	5.2987	4.5211	5.2426	5.2415	4.7944	2.9146	4.3827	4.9896	4.2265	3.3547
PF3D7_0704300.mrna1_1	PF3D7_0704300.mrna1_1;119	119	5.5774	5.0626	4.7425	3.9098	3.2418	4.342	4.7344	4.9704	1.2327	5.1859	5.5447	3.5185	5.2157	2.4803	5.0321	4.1851	5.3395	3.8186	3.4209	4.844	4.9519	4.6094	5.4854	4.8738	4.4256	2.9709	2.3923	4.6147	4.3147	4.9982	4.3709	4.3847	4.7093	4.2906	4.5354	3.228	3.111	4.5311	4.607	4.4686	4.8525	4.1914	5.2024	3.3813	4.7949	2.9317	4.7501	5.0665	4.2979	3.4141	3.8709	4.2296	3.9718	4.5298	4.0435	4.5898	3.7592	5.3702	5.2487	4.3632	4.4019	3.842	4.4718	3.8359	4.4995	5.0951	3.9514	4.2928	4.2743	4.4263	2.8797	3.116	5.9556	4.5856	5.9231	4.4983	5.2994	4.5856	5.5207	4.7447	3.7355	3.5644	4.26	4.4861
PF3D7_0704300.mrna1_1	PF3D7_0704300.mrna1_1;120	120	4.6358	5.1247	4.8982	4.1882	3.4699	4.5589	5.0785	4.2532	1.6182	4.6792	4.2532	2.6088	4.6381	2.3702	0.696	5.135	4.4476	4.4718	3.6017	4.204	4.5904	4.251	4.3169	3.2141	5.2902	3.2943	2.8659	4.8074	3.4515	5.2935	4.6639	3.7835	3.5484	2.3978	3.8074	3.254	3.2219	4.7301	4.95	4.3568	4.4141	4.1424	4.2418	3.6135	3.9946	3.9136	4.4919	4.2479	4.9542	4.1691	3.5298	5.0535	3.0444	4.5059	2.926	3.6147	3.5373	4.6702	5.5945	3.1667	5.114	4.1069	4.1675	2.6041	4.0045	3.8924	3.1587	4.272	4.7192	3.6299	4.0312	4.4568	4.6599	4.0985	4.4938	4.5534	5.581	4.0652	5.3768	4.0866	4	3.1795	4.6764	4.0781
PF3D7_0704300.mrna1_1	PF3D7_0704300.mrna1_1;121	121	5.8629	4.845	4.5814	4.8445	3.1094	3.4738	3.7824	3.4449	4.4627	4.6843	4.2608	3.3632	4.0875	2.5484	3.844	5.0734	4.6605	2.6017	3.5619	3.5373	5.2698	2.9616	4.2403	3.5435	4.6519	3.0618	2.4489	4.8992000000000004	5.0461	4.742	2.905	2.9392	3.7027	5.0483	1.9298	4.4012	3.4931	5.0148	4.585	3.5729	4.1342	3.4114	4.6305	4.905	3.3505	3.8934	3.6241	3.4621	3.7687	4.7808	4.6588	4.814	1.2449	5.2227	4.2234	3.4489	4.5656	4.7104	4.7436	4.5904	4.3009	3.3785	4.033	3.7049	3.861	4.5091	4.8058	3.9231	4.6404	3.9449	3.7527	4.0687	3.4463	4.3434	4.6915	4.7247	4.2095	3.6276	5.4515	3.9745	4.0917	3.6915	3.9727	3.6949
PF3D7_0704300.mrna1_1	PF3D7_0704300.mrna1_1;122	122	4.9727	4.839	4.5248	1.7398	4.5975	4.193	4.0312	4.585	2.85	2.3702	4.1293	3.1667	4.7975	2.9279	4.0054	5.3111	4.7576	3.2705	3.8369	4.0985	4.4874	4.6893	4.4581	3.6938	3.6531	4.6594	1.7527	3.6005	5.5717	4.888	3.7474	2.9241	4.228	4.0286	2.7485	2.9126	3.4423	4.3327	4.5122	3.5248	3.6882	3.84	4.9255	4.7934	2.4751	4.8929	3.5373	3.4841	4.1301	3.3519	4.7861	4.1309	3.6182	4.8846	4.3154	3.8768	4.3226	4.1953	4.4469	4.7793	4.204	4.3971	4.7682	3.1811	4.9136	4.757	4.1276	4.7043	3.1953	3.7602	5.4232	3.8709	3.5423	3.5692	4.5521	5.1022	4.4803	3.845	4.9481	2.6159	4.9336	1.5261	1.4647	3.9588
PF3D7_0704300.mrna1_1	PF3D7_0704300.mrna1_1;123	123	5.7503	4.7714	4.4627	2.9709	2.4542	1.8237	4.6943	4.126	1.6041	4.9054	5.2024	0.4222	4.9593	3.0993	2.5826	5.4535	5.0224	2.8237	3.6358	4.0453	4.5826	3.696	5.114	4.1667	4.9279	3.4182	4.7608	4.4229	4.5527	5.8068	4.8006	4.3234	4.565	5.0219	3.479	4.4614	3.7939	4.3799	5.054	3.5261	4.2494	4.9523	3.86	4.4289	4.1946	4.0108	5.2357	3.7782	3.2157	3.7761	5.0135	4.4803	3.9946	5.2634	3.5148	4.3709	5.2998	5.8372	5.354	3.7623	3.9579	4.6622	7.3518	4.9754	4.6247	5.3027	4.6859	4.0644	3.8679	4.5951	1.3618	3.6982	5.0579	3.9098	5.0896	5.0067	6.6806	7.0201	5.4529	5.435	5.2188	4.1135	4.5078	3.717
PF3D7_0704300.mrna1_1	PF3D7_0704300.mrna1_1;124	124	4.9602	4.8369	4.0764	4.9941	3.3632	4.3334	4.4456	4.7431	3.6218	5.3789	3.7666	4.8495	4.9584	2.7592	3.5765	4.5447	4.784	3.6938	4.8664	4.986	4.6485	4.1659	4.5348	4.153	5.3565	4.5273	4.4607	4.1787	4.4692	4.306	4.8841	3.4128	5.5662	4.7602	4.2141	3.7137	4.7323	3.9117	5.3519	4.0018	4.0286	5.7671	4.9208	3.8012	5.6727	4.2288	4.2817	4.6616	4.1185	4.4607	4.4712	4.7618	4.2698	5.2817	4.6899	4.3341	4.4783	5.0453	5.23	4.6781	5.2623	4.9639	6.1611	5.1985	5.033	4.1135	3.4209	4.591	5.9193	4.7181	2.1953	4.1465	4.3169	4.858	4.2532	5.8807	5.925	6.1809	6.1649	5.4986	5.4676	4.4107	5.4449	5.7013
PF3D7_0704300.mrna1_1	PF3D7_0704300.mrna1_1;125	125	6.2685	5.0126	4.1898	5.4751	4.6639	5.6174	5.405	5.0246	4.116	5.4087	2.969	2.9411	5.2645	3.2219	4.9074	5.6645	5.9435	2.4751	4.0704	5.9399	3.957	3.7038	3.3964	4.796	5.5714	5.3823	4.1227	5.0832	5.9736	5.013	4.5192	4.441	4.8924	4.7965	5.8977	6.2917	4.477	5.1081	5.5856	4.5204	5.2965	4.1375	4.9117	4.7098	5.3618	4.0479	3.9279	3.557	4.8384	2.8278	5.1493	4.4809	3.7729	5.1566	5.0352	4.6165	4.2494	4.9093	5.4828	4.157	5.7452	5.6761	4.8753	4.9477	5.1223	4.3356	4.9093	4.6444	5.1069	4.8763	3.4725	3.8379	5.978	5.0695	5.2657	6.0631	6.7115	5.337	5.2928	5.7879	5.135	2.991	5.4909	5.4819
PF3D7_0704300.mrna1_1	PF3D7_0704300.mrna1_1;126	126	5.4979	5.1001	4.8605	5.0188	5.1148	2.7506	4.8972	4.269	4.4607	4.98	5.5251	3.3147	6.155	4.4594	2.8156	5.4229	5.5817	3.8176	4.8585	6.3425	5.6685	5.4202	4.6035	4.8714	5.2596	5.9798	4.269	5.0435	6.0721	6.2615	5.5552	4.4588	5.211	5.5537	6.478	2.7866	4.4816	4.7126	5.6299	4.8694	2.9745	5.0755	5.7674	3.6679	4.95	4.4906	5.3667	4.8753	4.8405	4.6094	4.7996	5.1135	3.2063	5.847	4.7586	4.3597	4.5091	4.6707	5.4989	5.1322	6.212	6.1528	4.8836	4.9331	6.0749	5.6645	4.4323	5.1355	6.0325	5.2824	5.228	4.7323	5.9148	5.1506	5.9903	5.5144	5.1432	5.1542	5.2491	5.6482	4.5613	4.8861	5.2593	6.4431
PF3D7_0704300.mrna1_1	PF3D7_0704300.mrna1_1;127	127	5.8445	5.3313	5.1707	5.1264	4.2876	5.5435	5.4179	5.0553	4.047	5.1787	4.3477	5.2836	4.5204	5.9181	4.7666	5.6355	4.7186	4.8248	4.4263	3.9355	5.2479	4.7153	5.2207	5.5478	4.797	5.0738	4.1819	4.1334	6.5443	4.8349	5.1886	4.5129	6.102	4.8525	6.2424	4.1169	5.1202	4.98	5.5201	2.0942	4.86	4.9686	4.4712	4.0268	4.8997	4.9855	5.3516	4.5632	4.2668	5.0501	5.8094	4.5478	3.0824	5.811	4.8992000000000004	2.8679	4.2638	5.2192	5.4578	5.9841	6.3143	5.3889	5.6679	4.5777	5.7931	5.0989	4.4202	5.2063	5.8316	5.1268	4.1177	4.6346	5.4443	4.9425	5.607	5.5426	6.3288	4.3799	5.9054	5.5975	4.7698	5.4696	6.1129	6.1855
PF3D7_0704300.mrna1_1	PF3D7_0704300.mrna1_1;128	128	5.9484	4.8319	4.2001	3.4515	5.1493	4.8679	4.5267	3.3702	5.0734	5.9262	5.0356	4.9681	5.6767	3.254	4.2532	5.9789	5.2824	3.7398	4.1177	5.6932	5.7175	4.6182	3.2418	5.9231	4.9274	6.5829	5.5444	4.3653	6.0334	5.228	5.8963	3.855	5.6404	5.4845	5.8263	4.3519	4.295	5.9281	4.7236	2.7908	4.5361	4.9402	5.6206	4.8812	5.2724	2.6159	5.0785	4.2157	5.9193	4.4601	4.5723	5.0609	4.3806	5.7787	4.0781	4.5103	3.9212	5.634	5.9345	5.1268	5.7208	6.0529	5.3205	5.2063	5.9658	5.2858	3.957	5.0764	6.0775	5.2619	5.3806	4.8273	4.4489	5.5981	5.2227	6.1667	5.879	4.354	5.0819	5.8117	4.3212	3.3103	6.3942	6.3509
PF3D7_0704300.mrna1_1	PF3D7_0704300.mrna1_1;129	129	6.4264	5.9674	4.9141	6.218	3.9991	4.218	5.5173	4.3248	4.4074	6.3735	3.5862	4.7602	5.2357	4.9514	3.6496	5.4928	5.7126	5.6476	3.9727	6.2213	5.8347	4.4046	5.3875	4.8817	4.9805	5.0583	3.9155	5.2743	6.0938	5.2238	5.5506	4.1651	5.9155	5.0219	4.8595	3.7845	4.7317	5.2161	5.2184	4.889	5.4909	4.9359	5.504	4.2487	5.0853	4.8948	4.862	5.3716	4.8445	4.3226	5.0976	5.1106	3.669	5.922	5.4588	4.1243	5.319	6.5116	5.546	3.9991	5.1355	6.555	4.7687	5.2502	5.4509	5.0453	4.6988	5.8753	6.1747	5.111	4.0356	5.4656	6.6144	5.6502	4.3736	5.7921	5.8994	5.926	5.7463	6.0394	4.0883	4.9551	4.7131	7.0063
PF3D7_0704300.mrna1_1	PF3D7_0704300.mrna1_1;130	130	6.441	5.8951	5.7684	4.8354	3.8629	3.6531	4.8384	5.1006	4.1906	5.23	5.121	4.717	5.3427	4.2456	4.4561	5.8035	5.5157	5.323	5.1206	5.6479	4.9514	4.7131	5.1148	5.6554	4.5497	5.1469	3.384	4.4469	6.6347	5.373	5.1223	5.8207	6.3147	5.0144	5.3875	3.251	4.6259	4.9667	5.6622	4.7404	4.4019	4.1342	5.3858	4.8278	6.1445	4.3583	6.253	5.3327	4.8992000000000004	3.854	4.4107	4.8293	3.0496	5.3754	5.4548	4.6264	4.7506	5.4673	5.5135	5.554	5.8812	5.392	4.6508	5.7206	5.1052	4.5741	4.1611	3.9174	6.5914	5.3255	3.851	5.7027	5.8184	5.488	5.2304	6.5443	6.0179	5.1767	5.3621	5.5847	7.1748	4.4012	5.4121	6.58
PF3D7_0704300.mrna1_1	PF3D7_0704300.mrna1_1;131	131	5.3834	5.0356	5.6539	6.0766	5.4429	4.9773	4.2876	4.5838	4.9069	6.0461	4.6531	4.926	5.193	5.4472	5.4922	5.7842	5.3327	4.0072	5.4179	6.0444	6.0555	5.4396	5.4571	5.5317	3.0909	4.9486	3.342	5.4138	6.8784	6.0932	5.4416	4.7887	4.211	5.0985	4.4289	4.0303	4.0054	5.2133	5.3868	4.4529	4.3561	7.4608	4.797	4.6999	3.6565	2.9579	5.5084	4.6467	4.7219	6.4391	6.2498	6.1434	4.5632	5.2357	4.9878	4.3764	4.6467	4.3009	5.6516	5.1022	6.3561	5.8989	4.846	4.9768	4.7981	4.6831	4.9832	4.9117	6.2655	4.5832	4.4809	5.0947	5.673	5.5786	4.8595	6.5424	5.6789	4.6064	6.0955	5.7442	5.0657	4.5192	5.4423	8.0186
PF3D7_0704300.mrna1_1	PF3D7_0704300.mrna1_1;132	132	5.5589	4.5441	5.8963	6.1695	5.1687	5.4036	4.4107	4.756	2.9486	6.1623	3.8197	4.0917	5.1607	4.742	4.9026	5.0295	5.5491	3.8659	5.0959	5.4828	6.4967	4.8953	5.06	5.8477	4.9103	3.3771	2.4195	5.144	5.4899	6.0757	5.3323	5.4741	6.2604	5.348	6.6782	4.3441	4.5447	5.904	5.8314	4.6259	5.0188	5.275	5.1969	3.8319	3.4489	4.8674	6.1064	6.1641	5.285	6.3544	4.1827	4.6369	3.6542	6.1291	5.4545	5.3122	4.3413	5.7743	5.5546	4.5999	5.8858	6.3169	4.963	4.0374	4.8904	6.1763	3.8379	5.4976	6.8025	5.0544	4.6904	5.2743	4.1795	4.9533	5.3063	5.8437	6.1591	6.2052	5.9181	6.4338	4.3262	3.5072	5.855	6.3574
PF3D7_0704300.mrna1_1	PF3D7_0704300.mrna1_1;133	133	5.6724	5.3628	4.9676	5.5832	5.7748	5.2288	4.8565	5.9986	3.841	6.1264	5.7101	5.7071	4.8309	4.2388	5.0777	5.1926	6.0088	4.682	4.5729	6.598	6.2606	5.1595	4.3889	4.9551	5.2388	3.4383	4.9477	5.8273	6.0685	6.1418	5.6273	4.5021	5.4269	5.7487	3.2854	4.9269	4.4202	5.0883	5.2165	3.0566	4.7377	5.6253	4.4463	5.4857	3.5753	4.9542	5.2464	5.1114	5.846	6.546	5.6758	5.8726	4.359	6.1572	5.7244	4.6724	4.7944	5.2739	6.1471	5.7777	5.7724	6.1544	3.3978	4.9198	5.3621	5.4229	4.9722	5.7304	6.6182	5.8912	5.0522	5.6097	6.0239	4.7388	6.935	5.7735	6.6172	5.4774	5.7474	5.0682	4.4046	4.742	5.4529	7.0668
PF3D7_0704300.mrna1_1	PF3D7_0704300.mrna1_1;134	134	5.9208	5.3691	5.4864	5.9912	4.8022	4.8166	5.6611	4.4121	4.9932	5.9083	4.7469	4.8515	5.701	4.4874	2.852	4.594	5.1355	3.0496	5.694	6.1522	6.4045	5.0579	5.4162	5.9026	5.3266	4.6398	5.1031	4.0161	6.319	6.8417	5.4893	5.23	5.6693	4.9416	5.3865	2.9523	4.1177	5.6103	5.5367	5.1018	4.017	4.5354	5.3916	4.6548	3.1619	4.2615	5.1835	4.8495	3.7225	5.1619	5.6559	5.4239	3.8288	5.6696	5.682	5.7863	4.9402	4.7645	5.238	4.295	6.3007	5.7613	5.6848	5.2612	4.2411	4.4931	5.2566	5.2399	6.5379	5.5081	4.1619	5.5388	6.0721	5.0241	6.3047	6.292	6.9098	5.1035	5.1574	6.0768	4.5789	4.5759	5.9201	6.5896
PF3D7_0704300.mrna1_1	PF3D7_0704300.mrna1_1;135	135	5.8425	5.7268	5.5744	5.68	5.0135	4.0704	4.7296	5.4764	5.26	5.5223	5.0479	5.6165	5.5204	3.8298	5.6441	5.1607	5.5786	5.2705	5.0264	5.9112	5.3778	5.6038	5.4568	6.3149	4.2304	4.5242000000000004	3.9439	4.7698	6.5267	6.1189	5.3947	4.8753	5.5185	5.1436	5.0951	3.9458	5.0832	4.9317	6.042	4.406	5.7772	4.9986	3.9964	5.1699	5.3642	5.4459	5.0325	4.4107	4.7981	3.844	5.0453	6.047	5.0501	6.5601	4.9704	5.8035	3.7004	5.7592	5.269	6.3271	6.1715	6.1402	6.1587	4.6594	5.2001	6.0457	4.4976	5.5491	6.1489	4.9968	5.675	5.2407	6.0836	5.1231	6.6803	6.0624	6.2828	5.7444	5.8926	6.0159	4.4396	4.5472	5.9752	7.7085
PF3D7_0704300.mrna1_1	PF3D7_0704300.mrna1_1;136	136	6.5607	5.9959	5.1675	5.9628	4.8369	5.6109	4.0661	5.2036	3.5558	6.5563	4.6513	5.6082	5.0657	5.7613	4.7639	5.3764	5.1743	3.0054	4.9764	6.1018	6.1469	5.6209	4.9828	5.7344	4.3399	2.9855	4.554	4.4931	6.2426	5.4396	6.2737	5.5868	5.114	5.554	4.5497	4.2898	4.5261	5.8209	6.1948	5.067	5.2145	4.4653	5.0875	5.6259	5.288	4.1843	5.6741	5.4515	3.7677	5.2824	6.0913	5.2581	4.4931	6.6324	5.2563	4.7829	3.9864	5.5586	5.4986	6.3966	6.3961	6.0168	4.565	5.7623	5.6311	4.8156	5.235	5.3799	6.3618	4.8217	5.14	5.649	5.9326	5.5354	6.0498	10.6473	6.721	6.4867	6.7505	5.6957	3.6576	5.2487	5.6687	6.357
PF3D7_0704300.mrna1_1	PF3D7_0704300.mrna1_1;137	137	5.9984	5.5395	4.9754	6.1183	4.263	5.983	4.8605	4.1922	5.157	5.9265	6.0166	4.8846	5.5329	4.4777	4.6317	5.3331	5.6755	2.6088	5.1119	6.9853	6.2561	5.9646	5.2307	5.1639	5.3802	4.1334	4.7197	5.2795	6.56	5.9828	6.0609	4.6548	5.8627	4.9676	4.7317	4.1811	4.5807	5.0993	5.8565	4.6982	4.5723	5.9023	5.8148	6.5842	4.8679	5.2873	4.859	5.7903	4.4647	5.0444	5.4373	5.0548	5.1779	6.035	4.7793	5.6014	4.7876	5.6427	5.1554	5.0233	5.9196	5.5472	4.5348	4.7944	3.5423	5.3604	4	4.7181	6.6417	4.8339	5.1089	3.9392	6.153	4.4356	6.6076	6.2647	6.0885	6.4728	6.3494	5.6968	4.4796	4.275	5.7498	6.2979
PF3D7_0704300.mrna1_1	PF3D7_0704300.mrna1_1;138	138	6.4807	5.7645	5.5276	6.007	5.1835	5.55	5.0117	5.5304	4.9416	5.5859	5.915	5.135	5.5289	4.6029	5.2854	5.4219	4.7549	3.9279	5.0708	6.6063	6.4806	6	5.5166	5.6901	5.594	4.5154	3.7634	5.2176	6.7886	5.9177	6.2854	4.5765	5.306	5.5589	5.0383	4.6223	5.4841	5.7522	5.9844	6.4746	5.2434	4.3764	5.2126	6.1375	4.3834	5.1252	5.9505	6.29	5.6404	5.0768	5.6436	4.9495	4.4128	5.6949	4.9006	5.3561	5.9563	5.9667	5.4492	5.7471	5.6946	5.7068	5.3327	5.5014	5.407	5.4479	4.1985	5.263	7.1381	5.2634	4.3023	5.0067	6.0568	4.7882	5.607	6.4396	6.3423	5.4519	6.2512	5.859	5.1428	4.2396	6.2913	6.062
PF3D7_0704300.mrna1_1	PF3D7_0704300.mrna1_1;139	139	6.3345	5.3052	4.9764	5.5919	5.0405	5.532	5.2203	4.9269	4.0356	6.1707	5.0356	5.6191	5.2137	4.8354	5.0712	5.3792	5.7517	3.7793	5.3632	6.8271	6.3464	5.6977	5.7926	5.4036	4.7506	4.0798	5.0281	4.9727	6.5328	6.0691	6.6513	5.825	5.4482	4.8982	5.2091	3.8032	4.8634	4.9359	5.811	4.9713	4.2884	5.0531	5.6954	5.8748	5.017	5.1807	6.1504	5.6999	4.4718	2.5898	4.9937	4.9222	4.4256	6.9155	4.9388	4.9274	5.013	5.5005	6.1665	5.5232	5.7695	6.3027	6.3816	5.2168	5.887	4.7263	4.218	4.7923	8.3326	4.9246	4.2585	6.2126	6.3089	5.0272	5.5886	6.2207	6.4814	5.8853	6.8991	6.1865	4.2913	4.4957	5.3561	7.0384
PF3D7_0704300.mrna1_1	PF3D7_0704300.mrna1_1;140	140	6.7029	5.8387	4.9773	6.5083	5.7716	6.1504	6.1206	4.8733	3.8777	7.0306	5.4915	5.0544	5.1198	5.4416	6.195	5.5151	6.3983	4.4269	5.1006	6.8949	5.8377	5.6508	5.8649	5.3971	5.5232	5.4902	4.2884	5.5166	6.9187	6.2832	6.4353	4.431	6.9932	5.6453	7.9879	5.5078	5.2257	5.8184	5.9509	5.1723	5.2653	3.9269	4.8222	6.0911	4.4581	5.4509	5.7388	6.4034	4.8856	4.2102	5.4925	6.0063	4.6803	6.1959	5.383	6.7974	5.4845	5.3872	5.8502	6.2089	6.4728	6.6251	5.306	5.1318	5.4754	5.8339	4.749	6.0792	6.5953	5.8364	4.3176	5.4532	6.465	5.7029	5.1659	6.4463	6.5554	6.3682	6.8158	6.2474	4.6781	5.4799	6.1031	7.5411
PF3D7_0704300.mrna1_1	PF3D7_0704300.mrna1_1;141	141	6.0204	5.5373	6.0815	5.1085	5.9722	6.045	5.5543	4.9977	6.3201	5.8851	5.2491	4.9579	4.9754	6.0936	4.3176	5.3111	5.6433	4.9699	4.9653	6.4338	6.1445	5.8169	5.6885	4.6212	5.9059	4.0772	4.0108	5.0518	7.0336	6.514	6.0224	3.4343	5.5832	6.0005	4.4168	4.4121	5.1946	5.6988	5.1791	4.2273	5.5129	4.2563	5.0188	7.3031	5.3858	4.6588	5.6346	5.8834	6.1493	3.2141	5.2102	5.4998	3.8748	5.5438	5.599	5.441	5.0241	5.6462	4.8919	5.3237	5.4097	5.6253	4.6927	5.7495	4.4148	4.441	4.6696	8.2655	9.0729	5.9565	4.8063	5.3395	6.5247	5.438	5.9076	5.7808	6.0363	6.0394	6.2615	5.0369	5.7629	5.1719	8.771	8.7782
PF3D7_0704300.mrna1_1	PF3D7_0704300.mrna1_1;142	142	6.4697	5.1823	5.285	5.7276	8.5607	5.8212	5.8387	4.101	9.1393	5.845	5.88	5.3802	4.8919	8.5321	4.7317	5.8199	5.7447	5.1918	5.2983	7.1042	6.1183	5.5204	4.4094	8.0632	5.2437	4.9759	4.4476	5.6605	7.6065	5.5792	6.6401	3.99	7.9211	5.3216	4.9083	3.6915	4.6622	5.2126	6.9852	5.5413	6.1048	5.0934	6.635	5.7482	5.2376	5.3733	4.6241	7.4253	5.1477	7.5093	5.3723	6.273	4.6513	7.1816	6.4236	4.7495	3.9819	5.235	5.8924	5.4466	6.2044	6.5221	5.5759	7.2865	6.6467	5.2954	5.0488	11.3704	12.1454	5.114	4.2854	5.2426	6.3489	4.2157	4.5336	6.0501	6.6636	7.2581	7.3686	7.0512	4.189	3.8875	11.6259	12.4782
PF3D7_0704300.mrna1_1	PF3D7_0704300.mrna1_1;143	143	6.5821	5.7334	12.4434	6.5014	8.9677	5.4469	5.6982	4.634	9.1256	7.5852	5.5527	5.9925	6.6928	9.5848	5.3604	5.1326	6.0734	5.5404	6.3916	7.0344	6.6398	5.8166	8.805	5.55	5.6528	4.2396	5.5478	5.2544	7.5357	7.7802	5.9198	9.3147	5.3391	5.9697	5.3491	4.5856	4.86	5.1691	7.8371	4.0215	6.8481	4.266	5.859	3.846	6.816	4.1659	5.939	8.2468	5.8841	6.3854	6.7003	6.4303	5.7285	7.0827	5.7934	4.6171	4.8565	5.2612	6.3654	5.8814	6.0437	11.7303	8.4224	6.4433	8.441	5.3927	6.3259	5.6764	6.3705	5.9495	6.0672	4.9279	6.2924	6.5853	5.6331	5.7858	10.8828	7.8698	6.2159	8.0339	6.1649	7.5266	6.5765	7.3598
PF3D7_0704300.mrna1_1	PF3D7_0704300.mrna1_1;144	144	6.6387	6.5785	5.8963	6.1075	8.1161	6.4278	5.9754	6.5622	8.1101	7.1894	5.3241	9.1137	6.4075	8.2749	6.6384	4.6323	6.7529	6.56	7.1362	6.6678	7.1765	4.0531	9.5896	6.2735	6.4459	5.2184	5.431	5.6699	6.2937	7.0309	5.6106	9.6826	6.1906	6.9111	4.4555	5.4786	6.2373	4.774	7.342	4.903	6.2317	4.9458	6.7642	6.5833	6.1041	2.7027	5.9105	6.5836	3.9439	8.5343	5.8012	6.9118	5.9444	6.7897	4.6387	4.9891	4.568	4.3695	5.9637	5.3434	6.1851	7.1678	8.7892	6.2546	8.61	7.0352	4.2965	5.2165	5.896	6.1671	5.0303	6.0481	5.98	5.784	5.6579	5.9018	7.7973	8.2591	6.0873	9.0718	6.8587	5.4767	6.1857	6.5727
PF3D7_0704300.mrna1_1	PF3D7_0704300.mrna1_1;145	145	6.4906	6.2149	5.7382	6.877	4.017	9.8798	5.057	6.1542	3.1027	6.5506	5.7477	10.3498	5.8255	2.2839	8.6647	5.2832	6.2221	5.054	10.3779	6.6866	6.9609	5.5683	9.1183	4.1562	6.532	5.774	4.0815	10.1424	6.7458	6.4933	6.4028	9.0741	4.8684	6.9322	6.2361	6.0809	5.1619	5.2219	6.1119	4.1875	5.4767	0.5059	6.8701	5.5913	6.1041	8.7879	5.5723	6.3047	3.9307	7.3498	5.5589	7.3641	5.8189	6.0279	6.045	8.9969	4.6305	5.8941	6.5853	9.0705	5.7425	6.8293	7.6719	5.5555	8.7629	5.8694	3.7677	7.8413	5.5798	5.2928	7.4088	5.7203	5.9718	6.4994	8.545	5.7824	6.9593	8.0612	6.9782	9.0716	6.2494	4.1859	8.3346	7.1516
PF3D7_0704300.mrna1_1	PF3D7_0704300.mrna1_1;146	146	6.1085	7.0726	5.4976	6.3145	2.6346	10.6112	4.9699	5.1481	2.6938	6.6352	4.8258	8.0383	6.1092	5.0531	11.2397	5.5392	6.6185	5.3045	6.5226	4.3045	7.4438	4.9131	9.2178	5.812	7.368	6.062	6.2422	5.0955	5.3975	6.992	6.2628	9.0867	6.503	7.955	5.7079	6.4882	5.2972	5.995	6.9146	7.9385	5.4496	4.588	6.5771	4.701	5.8607	8.5119	5.8189	7.3772	3.1127	5.0268	4.8856	6.9463	5.3593	6.8147	5.4951	8.428	5.9637	6.0023	4.7334	6.392	5.785	7.5932	7.9951	5.5419	8.3108	7.16	4.1938	5.7814	5.4172	4.6622	7.7366	6.6087	7.6289	5.8853	6.5062	5.9208	7.595	7.2169	6.4914	8.6431	7.7498	3.7835	6.1524	4.1579
PF3D7_0704300.mrna1_1	PF3D7_0704300.mrna1_1;147	147	6.9814	6.4173	4.9117	6.7991	4.5379	11.0053	5.7793	5.824	3.7908	7.261	9.3711	8.0485	6.9217	2.9203	11.0989	7.3325	6.4484	4.0152	6.3736	7.0385	7.4153	6.2737	9.7938	9.9182	6.2843	4.6404	7.4142	3.8856	7.2819	7.3661	6.8766	9.1563	9.7704	6.6496	5.1334	7.1307	4.2943	5.6337	7.547	7.9056	6.0246	4.9217	6.1663	3.7897	6.3714	8.5719	7.0322	7.2642	4.6311	8.3265	5.4182	6.1967	4.8248	6.7982	5.7131	8.4539	4.9491	6.7638	5.5295	6.5151	7.7772	7.779	9.2385	8.3786	8.1362	7.0977	7.7684	5.9542	6.4668	6.0361	8.1607	5.4459	8.0991	5.9158	7.0047	7.9907	7.9193	8.5757	8.0058	8.8384	7.4213	8.1361	7.3696	5.4951
PF3D7_0704300.mrna1_1	PF3D7_0704300.mrna1_1;148	148	7.1267	8.6959	5.0785	7.7161	4.4899	12.3318	6.2048	5.2638	2.278	6.8353	7.3709	9.1544	7.7407	3.0892	12.3431	8.1672	5.5198	4.854	3.85	7.014	7.8545	5.8904	10.5077	10.4871	6.0913	6.4727	8.0739	4.09	7.6601	7.3582	6.8169	10.6723	9.8848	6.6035	6.2874	7.479	4.3674	6.2572	7.3598	7.9687	5.5567	4.2563	6.0868	4.9625	6.5886	9.1306	5.8817	7.19	4.1969	8.2316	4.6375	5.8225	5.3345	7.1765	6.7353	9.1623	5.5141	6.4849	6.7015	8.2871	8.0019	8.3394	9.6764	5.8733	8.333	7.9073	7.1009	6.323	6.0027	6.5006	8.7421	5.7845	7.5992	7.0842	8.2809	7.7439	7.7781	8.8054	6.8353	9.1134	8.0526	7.5443	7.0829	6.8651
PF3D7_0704300.mrna1_1	PF3D7_0704300.mrna1_1;149	149	6.5644	8.5607	5.6882	7.6816	4.7871	12.1693	6.5783	6.7859	4.0798	6.4987	8.0113	7.8422	6.8754	4.7192	12.3853	7.859	7.3826	4.5392	5.9253	6.588	7.6011	6.3047	10.3704	10.3898	6.3116	6.4266	6.7072	4.5856	6.8245	7.7658	7.7053	10.5261	9.5832	6.8811	6.0121	7.3542	5.3796	5.1727	8.4443	7.961	6.1237	5.3736	6.2848	6.0431	5.6921	9.2872	6.2217	8.5219	4.0618	7.8288	6.8943	6.0925	5.4998	7.6372	6.4811	8.9561	5.9982	7.3261	6.6125	7.7848	8.1587	8.6092	9.7207	5.3226	8.5013	7.2737	6.8561	6.9342	6.2819	6.6984	8.7175	5.9167	9.2141	6.9436	7.7294	8.0282	7.5645	8.6499	6.9807	9.3699	7.7124	6.7978	7.898	7.0048
PF3D7_0704300.mrna1_1	PF3D7_0704300.mrna1_1;150	150	7.371	8.9521	5.5786	6.4065	4.3576	12.2026	6.9976	6.8421	4.7317	7.4292	8.4417	8.9114	7.3254	4.4607	11.8494	8.4106	5.7425	5.2795	6.4979	7.4542	7.5501	6.6166	10.1249	10.0899	7.8312	6.1761	7.1625	3.6276	7.5323	7.9873	9.1675	10.2075	9.5112	8.0176	6.6379	6.8408	6.2724	6.6219	7.8366	9.7717	6.6395	5.1566	7.6555	7.7584	6.7222	8.8696	6.9058	9.2071	3.1127	8.1258	6.4849	6.9911	5.3034	6.8477	6.843	8.992	5.8547	7.1988	6.5103	8.3999	8.016	8.1462	10.5402	7.4254	8.2711	7.3266	5.8192	6.2604	6.7642	7.023	8.7545	5.3978	7.9173	6.6166	7.8768	7.5833	7.7283	9.2154	8.0814	8.8374	7.6075	6.5534	6.6606	6.5354
PF3D7_0704300.mrna1_1	PF3D7_0704300.mrna1_1;151	151	7.5251	5.6079	6.1906	5.7536	5.3757	12.3632	6.0083	4.3743	5.2529	7.5702	8.1613	7.4202	5.8357	4.8565	12.7754	6.7316	5.7991	4.797	5.6795	7.7977	6.731	6.2513	10.1466	8.5784	7.3017	5.1322	7.6945	6.0892	7.4388	6.9364	8.5656	10.4421	8.2087	7.8634	4.7981	7.1674	6.705	6.205	5.983	5.6554	4.2434	4.9317	5.6188	8.8918	7.1888	8.1833	6.5705	6.1121	5.714	7.2733	6.3609	4.6462	5.9026	7.5998	6.9386	8.3887	6.1432	7.3127	5.9864	7.3032	6.5549	6.3553	8.4489	6.6331	7.3052	6.3556	6.2494	5.9399	6.8008	7.6913	8.3397	5.6871	8.1333	5.6384	7.1392	6.6653	6.7952	7.8305	6.9644	6.8254	7.0689	5.6094	3.7485	6.5689
PF3D7_0704300.mrna1_1	PF3D7_0704300.mrna1_1;152	152	6.9406	5.8037	6.5449	6.4762	5.3462	12.2921	5.7129	4.073	3.4699	7.2224	8.3563	5.7613	5.4712	3.903	10.8502	6.2802	5.931	4.1102	6.1175	7.6554	7.4867	5.275	9.9483	7.9791	6.5265	4.6673	6.399	5.8334	7.3083	7.1425	8.1567	10.341	7.6486	5.5027	6.1119	6.0405	5.6871	6.2063	8.1748	5.6633	5.3356	5.2769	5.588	8.2968	5.9355	7.9947	5.9862	7.2148	4.2008	7.1116	8.1335	5.2137	4.7126	6.4199	5.3875	7.719	5.2525	7.6648	6.1361	6.7199	7.2814	6.2466	8.207	5.7876	7.0577	4.903	5.5862	6.3591	6.7382	6.8982	9.2608	5.8068	8.3648	5.6103	8.097	5.6035	7.483	7.8918	6.5511	8.3784	5.1506	5.246	6.2348	6.9137
PF3D7_0704300.mrna1_1	PF3D7_0704300.mrna1_1;153	153	8.0557	6.861	5.7096	6.7673	5.7929	12.8637	6.6292	6.6005	5.2694	7.8768	9.4539	7.8398	6.6963	5.6056	12.845	7.7835	6.6892	9.148	6.1164	8.3155	7.8909	7.5049	11.3445	9.871	9.0895	7.0078	7.5957	4.7355	8.4874	7.7597	11.0932	11.2177	9.7916	9.6983	7.2474	8.0181	7.2366	6.647	7.4633	6.1202	6.7502	8.4867	7.0954	9.7701	7.5796	10.2168	7.5917	7.0333	5.6823	8.4761	8.5575	6.2897	7.8234	7.2803	8.8145	10.4	6.3207	9.0377	7.6482	9.2128	9.488	7.7324	9.1818	10.1562	9.1748	6.0052	6.615	7.6778	8.1544	8.207	8.9275	7.3502	9.6603	7.288	8.9375	8.2108	8.3227	8.7453	8.8767	9.8643	6.7319	6.9891	8.1328	7.8551
PF3D7_0704300.mrna1_1	PF3D7_0704300.mrna1_1;154	154	7.4833	8.4453	4.7835	6.3952	7.9283	6.4963	7.2497	6.3626	6.7087	8.0593	10.2301	5.7355	6.4031	7.6471	6.6038	8.4351	6.0836	7.883	5.9782	9.0168	6.6904	6.062	7.4992	10.3585	5.8465	7.5743	6.8753	4.607	9.5567	7.2611	11.487	7.3264	9.8241	6.2157	6.53	6.4998	6.5972	6.0396	6.5188	7.1836	6.2679	5.7479	7.492	10.8909	7.8216	7.0224	6.482	6.071	6.8398	7.9366	8.9476	6.2384	6.5184	7.4368	5.7517	5.9686	5.756	6.2057	6.7123	7.5515	8.6433	6.557	9.3294	8.6961	7.0634	6.2346	7.1661	6.0757	6.9048	7.2044	6.7869	7.0547	7.9362	6.854	7.0967	8.3206	8.1737	8.7623	8.8274	8.2988	6.7811	7.7148	7.4191	7.5678
PF3D7_0704300.mrna1_1	PF3D7_0704300.mrna1_1;155	155	9.3734	6.8605	7.1496	7.4157	5.9658	6.9988	7.1044	6.6368	5.2441	9.7667	10.7353	8.008	7.0682	6.0319	6.5856	7.5835	6.9003	8.6804	5.1031	10.0885	8.4475	5.6596	7.3992000000000004	9.4566	7.5039	4.7772	5.5711	6.7554	9.7731	7.9451	8.4305	6.9761	9.1522	8.158	5.8395	5.6719	7.8165	6.5262	6.9959	4.8268	6.1404	6.8017	6.3593	9.4389	8.8029	8.0333	6.0135	6.5406	6.8722	7.0532	7.2267	6.0336	8.0746	7.3773	6.8689	7.6911	7.4441	6.1683	6.3012	6.2346	8.9931	6.6918	7.4029	7.0914	4.8369	5.7252	6.2081	6.2294	7.6036	6.9875	8.7915	7.5367	8.4181	6.3318	7.639	8.3709	7.0213	8.1134	8.1075	6.455	5.3223	6.2638	6.9177	7.1925
PF3D7_0704300.mrna1_1	PF3D7_0704300.mrna1_1;156	156	9.2817	4.8919	6.6402	5.6221	8.0131	6.6299	5.6212	6.7944	8.7747	9.7168	8.091	7.2621	5.995	8.8411	6.3284	5.6147	6.4725	10.8512	5.7197	11.3444	8.1013	5.4057	6.6238	6.87	7.6718	5.7586	4.3125	5.581	11.0403	7.5544	9.8105	6.5557	6.8413	7.9744	6.2087	4.135	10.3505	6.3065	7.5838	4.811	6.6672	5.6968	5.8704	9.8483	9.1953	7.0504	6.6488	6.9709	5.9098	7.2627	4.5361	5.3441	6.4629	6.4715	6.4261	5.6826	7.4996	5.4263	6.519	6.2784	7.6788	9.4051	6.3797	7.6788	6.0237	6.2026	4.4155	5.9319	9.1228	7.0491	6.1077	7.0293	7.7677	5.1069	7.0766	6.79	9.4964	5.4246	7.5018	6.9875	5.9467	5.3012	6.1473	7.2702
PF3D7_0704300.mrna1_1	PF3D7_0704300.mrna1_1;157	157	9.2549	6.3509	7.3272	6.3477	4.9923	6.9249	6.0498	6.1771	5.6568	9.5753	8.1093	4.8555	6.5923	5.4637	6.4919	5.7557	5.332	9.483	4.6363	11.2168	8.5575	6.2741	7.5826	6.9749	6.9222	6.0807	5.5729	5.2828	11.1208	8.1612	11.2223	7.0571	7.3937	8.0101	5.8442	5.1185	5.2913	5.5348	6.7773	5.6568	8.017	5.1465	6.8741	10.3813	9.1526	6.086	5.6032	6.1119	5.3041	6.8826	6.2232	5.4803	6.9878	7.2173	7.0847	4.904	7.2086	6.1031	5.4114	6.3189	6.5228	6.5413	6.7065	8.2341	6.3728	6.1383	5.3568	5.9741	6.2032	7.7317	5.3558	7.5203	7.613	5.3172	8.071	5.9366	7.6426	6.1171	7.9784	7.6662	6.5435	6.1001	4.796	7.8346
PF3D7_0704300.mrna1_1	PF3D7_0704300.mrna1_1;158	158	9.392	7.2246	7.5588	6.6995	5.8948	6.7745	7.1997	6.0577	4.7495	9.9143	9.3156	6.4543	6.5893	4.6282	6.6641	7.6949	6.6328	10.2009	7.1643	11.5938	8.223	5.9844	6.2439	5.5478	8.8651	5.9122	9.1292	6.9512	11.4925	8.4143	8.5802	5.0492	5.2207	8.9294	6.2157	9.3514	5.8006	6.0308	7.3763	5.9357	10.3483	5.7589	6.8787	9.5732	9.628	6.6519	7.1039	6.529	5.8265	8.0205	8.0697	5.7602	6.2104	7.0101	7.6206	5.1918	7.0819	5.9463	6.263	6.9493	7.6144	6.7647	7.2009	7.206	6.3065	8.3709	5.292	5.9563	7.2972	7.9589	6.9268	6.8579	6.8176	7.7908	7.6769	6.8129	7.1795	7.506	7.3354	6.9681	8.073	5.8904	6.4418	8.1191
PF3D7_0704300.mrna1_1	PF3D7_0704300.mrna1_1;159	159	9.3335	7.5657	6.5817	5.7334	5.2739	6.9124	5.0557	4.9837	4.7602	9.5491	8.2573	6.3018	5.2153	5.3323	6.8347	4.8405	6.363	9.2357	5.5081	9.9237	7.5741	5.8902	5	5.2475	8.4373	5.6932	4.9141	5.5229	9.8718	7.2309	12.1419	4.7808	5.5289	8.1762	5.2008	5.6516	5.9544	6.1018	5.8632	6.9787	8.7885	4.4542	8.6777	11.5268	9.1256	6.7006	6.1973	5.8625	4.1449	7.5518	4.5416	4.6124	4.2623	7.5131	5.8989	5.5217	5.6226	5.6398	5.3726	6.4241	6.3091	6.8727	6.6767	6.6533	6.3583	6.6156	5.3455	5.8505	8.708	6.8079	6.2453	4.9704	7.397	5.9642	6.3447	6.7069	6.4534	4.9174	7.1716	7.294	4.9695	5.6273	6.1428	7.1073
PF3D7_0704300.mrna1_1	PF3D7_0704300.mrna1_1;160	160	9.8827	7.1537	8.3286	6.1745	6.2771	8.4931	7.9761	9.7745	5.3523	10.3399	8.1586	7.5674	5.6516	4.5945	8.6806	8.1922	10.3049	8.9357	6.116	10.8058	8.6633	8.6177	7.4696	6.8791	7.7781	6.6131	6.2369	5.7312	10.6213	9.7415	8.7973	7.6281	6.9637	8.6333	6.935	5.947	7.304	7.5546	8.972	7.3882	10.5385	6.7948	7.2518	8.8637	9.814	6.3775	7.3198	8.8565	6.1404	8.783	7.0745	5.7695	6.7068	6.668	7.6835	6.0097	8.1789	8.1686	9.3798	8.9571	6.4856	7.6196	8.5808	7.3957	7.0566	7.5436	5.6369	6.2424	7.0081	8.4694	7.718	7.4797	8.9356	9.7254	8.0927	7.2204	7.7287	7.4905	7.0596	7.465	7.7872	6.3304	7.0003	7.0623
PF3D7_0704300.mrna1_1	PF3D7_0704300.mrna1_1;161	161	14.1363	6.879	6.883	5.3441	3.6276	7.4837	5.5138	4.0548	2.3477	13.9996	7.9534	6.8612	4.5801	2.8659	7.4648	6.0947	5.0135	7.1054	4.5552	10.5213	5.5966	5.5524	4.0018	5.1599	6.6826	4.942	7.2908	4.9832	9.8614	6.3561	7.7423	5.0387	4.7655	6.9124	3.8914	6.84	4.1227	5.047	5.9181	5.1898	8.6093	4.7098	5.0303	6.2811	13.7072	6.285	6.1357	8.0482	4.0883	5.7965	6.3271	5.8112	5.6479	5.6226	5.6854	4.2441	4.5148	4.7452	5.8225	8.0828	5.373	6.1577	5.1727	5.8407	5.1914	5.1562	4.682	3.8718	6.7248	7.4041	5.6781	5.1436	6.9609	5.7663	8.3912	6.2623	6.9562	5.2284	6.8034	6.7252	5.2441	5.4979	4.7991	6.8845
PF3D7_0704300.mrna1_1	PF3D7_0704300.mrna1_1;162	162	9.1126	5.9281	6.5712	5.9253	4.5478	5.8288	5.8532	4.5607	3.366	8.4566	7.2429	6.0383	5.6528	4.0721	5.5671	5.9798	5.4373	7.4774	5.1783	9.5124	6.0913	5.9435	5.7848	4.5298	7.1498	5.2418	6.9134	5.0913	10.3182	6.3239	8.6894	6.0161	4.3161	7.0907	4.915	6.6371	5.706	5.8427	6.1087	4.9754	5.375	3.7803	5.1934	5.739	8.5574	6.2724	6.3944	6.3374	5.2246	7.6182	5.2411	3.8738	4.6118	6.1795	8.7685	5.2472	4.8156	6.2116	5.1173	4.7285	4.7677	6.3851	5.8897	6.0624	5.04	5.3872	5.6421	4.6387	6.3906	7.3182	5.4683	6.3861	6.9382	5.3726	6.0853	4.9203	6.8288	5.9743	6.8259	6.2355	6.0184	5.2961	4.2396	6.9957
PF3D7_0704300.mrna1_1	PF3D7_0704300.mrna1_1;163	163	6.9798	6.0429	4.8455	4.7745	5.7536	5.6907	4.85	4.4509	4.5644	6.5535	4.7247	5.4131	5.7869	4.6993	4.9449	4.7882	5.6112	7.1662	5.0575	8.0402	6.2012	5.4838	5.1326	5.4326	4.4202	3.4621	3.3799	5.2664	6.9967	6.615	6.1037	4.6473	6.0819	5.3089	4.9686	4.4423	5.1603	4.5236	5.0076	5.2795	5.0496	3.6724	4.017	5.4555	6.6579	5.2513	6.4431	5.8652	4.373	6.354	6.8919	5.5844	3.3882	4.8953	5.1202	4.1144	4.342	5.1177	5.1022	4.8125	6.2265	6.0352	5.7506	6.3132	5.3614	5.4722	4.2928	4.8968	7.8797	5.1558	6.5785	5.9205	6.5755	4.0824	5.5261	5.7756	6.8212	4.7586	6.7105	6.6623	5.4915	5.3992000000000004	5.2342	7.5881
PF3D7_0704300.mrna1_1	PF3D7_0704300.mrna1_1;164	164	8.4632	6.1944	8.1266	5.4002	4.2388	6.7123	4.5367	5.0849	1.4005	8.3775	7.2736	4.3089	5.6032	1.6323	6.23	4.9312	5.5154	9.8192	9.4521	9.5592	7.7746	5.7594	5.3593	4.1667	5.588	2.852	4.843	4.1018	9.6091	7.7236	8.9921	2.6758	5.7605	6.1731	2.8379	4.1627	5.2494	4.6369	6.5954	5.1835	8.3194	4.5361	5.6525	5.5948	7.0766	5.1135	6.8334	5.0215	3.6415	7.6248	4.3723	6.1291	5.0644	5.3906	7.3187	4.4764	6.4761	5.5487	5.0281	3.8288	4.9561	6.4639	5.4386	5.8946	4.7996	5.0781	4.3082	5.3892	4.9303	7.8167	5.0246	6.0909	5.6545	5.4611	5.7268	5.0241	7.8022	4.0704	6.3745	5.9537	5.825	4.1946	5.4019	4.5122
PF3D7_0704300.mrna1_1	PF3D7_0704300.mrna1_1;165	165	5.9411	5.8704	6.0505	6.135	5.2227	5.625	3.7592	3.8817	4.5674	7.2886	4.7824	5.6002	5.4403	4.6398	5.6413	5.6144	5.8395	9.7995	5.7145	6.3595	5.4611	5.7962	6.7872	5.2806	4.2555	5.5619	3.1375	5.9825	6.2124	5.9451	6.33	6.9074	5.9423	5.3143	4.8659	5.8102	4.4555	5.2765	5.5765	5.1579	5.709	4.887	5.4598	6.1066	5.1135	5.8357	6.0616	5.9809	6.0639	6.7195	6.2707	6.0925	4.3944	6.0345	5.8972	5.9991	5.3757	6.2673	5.3341	5.3579	5.6223	6.5987	4.8866	6.0076	5.5871	5.3295	4.4751	4.9814	7.0478	5.4689	6.5746	4.8914	5.9023	5.4588	6.1725	5.862	6.4286	5.9607	7.0775	5.9871	6.0607	4.5546	5.8427	7.578
PF3D7_0704300.mrna1_1	PF3D7_0704300.mrna1_1;166	166	7.9973	5.5856	7.5919	9.3621	4.696	6.6609	5.6369	5.3951	4.7236	8.5677	5.5289	6.325	9.3848	4.8875	6.4484	5.8585	6.1069	10.0961	6.281	5.5883	8.3972	5.8314	7.2944	6.1829	6.6153	4.6076	5.6493	5.3611	5.6767	7.6258	8.9506	8.2067	6.9586	6.7918	5.1946	5.3284	5.6511	5.4715	7.1054	5.0648	3.5981	4.0224	6.2479	6.1114	7.1948	5.327	7.0857	6.4561	5.6608	8.015	6.15	6.6529	8.4913	7.9965	5.8797	4.9069	6.1671	6.15	5.671	3.6814	5.2976	6.7842	5.2702	6.7108	5.8985	5.3107	4.917	5.1035	6.4416	7.1902	4.7115	5.1367	6.6493	5.1542	5.4957	4.9995	7.889	4.8649	7.3045	5.7774	5.6775	4.7377	5.6727	7.0914
PF3D7_0704300.mrna1_1	PF3D7_0704300.mrna1_1;167	167	6.4931	6.2143	4.5002	4.2555	4.7071	7.1411	5.3927	4.1675	4.1457	6.6147	3.3909	5.2791	6.3382	3.7344	7.2639	5.8425	3.7126	5.1309	4.9021	5.9141	6.1471	5.5919	8.2102	4.8248	5.8728	3.5692	4.4653	4.5261	5.1412	6.6621	5.7692	8.4872	6.0915	6.2613	5.4624	4.8339	5.6781	5.076	6.8534	4.2095	5.9479	4.4535	5.862	5.2913	5.8097	5.1799	5.5527	5.6582	4.8369	6.3686	4.6576	5.7298	5.0622	7.2127	5.047	5.903	5.7589	5.8597	5.5188	5.851	5.0281	7.323	5.1006	6.8612	5.7876	5.7533	4.6571	5.5913	5.3327	5.5786	4.6803	6.038	5.7063	5.2211	5.8555	4.9887	7.9229	5.5419	7.2362	6.4373	5.223	4.5868	6.225	5.8502
PF3D7_0704300.mrna1_1	PF3D7_0704300.mrna1_1;168	168	7.3565	6.1375	6.1709	5.8387	6.7778	7.2204	5.8637	5.144	7.2044	7.9392	5.6288	7.0966	7.2879	6.6358	7.0034	6.0622	5.6741	6.7901	6.4807	6.0535	7.0592	6.2937	7.3845	4.6381	6.0529	5.1396	8.2616	5.0076	6.0787	7.5437	6.9187	7.592	5.3639	6.1663	5.7487	8.6629	5.029	5.6676	6.2018	4.3169	4.7876	5.0815	5.9669	3.98	7.5849	5.3323	6.19	6.2145	4.7655	7.4666	6.3189	5.3273	5.7085	9.4995	6.0164	6.7101	6.9012	5.8392	5.7495	5.2168	6.2606	7.8066	4.8763	5.8158	5.5723	5.0959	5.202	5.1169	6.017	6.1119	6.0633	6.7935	7.1111	5.9581	5.327	5.8271	8.4746	5.7637	6.0991	6.4606	4.8354	4.682	5.5298	6.2447
PF3D7_0704300.mrna1_1	PF3D7_0704300.mrna1_1;169	169	7.4617000000000004	7.0407	8.2179	6.1045	7.6484	7.0623	5.3649	4.8475	8.394	7.1673	5.9752	6.1164	6.598	7.9876	7.607	6.2077	5.1591	8.4002	5.7939	7.2168	6.859	6.4598	7.7168	5.9982	6.3158	7.0085	4.2987	4.5223	6.6515	7.6857	7.6757	7.7271	5.5087	6.9491	7.1802	7.5012	5.6352	4.6404	6.5214	7.3521	5.3161	4.9598	5.5726	5.7621	7.3958	6.0568	5.3916	6.4365	7.2606	9.9194	4.4686	6.1717	5.898	7.8894	6.0011	6.7682	11.6334	6.3602	5.7703	6.332	5.7355	8.7471	6.2538	6.1801	5.3473	5.897	5.9262	4.917	6.8759	6.8209	5.4656	11.6246	7.016	5.1206	6.3356	5.9395	8.9864	6.1922	6.5353	7.5045	7.4439	6.9184	5.7007	6.9191
PF3D7_0704300.mrna1_1	PF3D7_0704300.mrna1_1;170	170	7.9009	6.1121	6.614	5.7506	7.8232	8.784	6.1194	5.0518	7.8544	7.3072	6.3443	5.77	7.0327	7.092	9.5535	5.5726	5.7824	5.2126	5.5904	6.8475	5.9841	6.0139	7.7364	4.5807	6.3214	3.6264	4.4256	4.5192	6.0742	6.9491	6.2776	7.433	5.0466	6.2685	4.3413	5.0768	5.7876	4.8309	6.5106	6.0081	5.5807	3.9662	6.3549	6.1029	7.8069	5.4091	4.0704	5.6724	5.8545	7.4505	8.3316	4.8694	5.8585	8.7598	5.0832	5.5741	6.1102	5.6699	5.5683	4.4581	4.8314	7.6384	5.9757	4.6753	4.9727	5.2219	3.9754	4.8068	5.72	5.2223	6.3143	5.4489	6.086	4.8395	5.588	5.7905	7.924	5.479	6.0557	6.8461	6.3716	5.3875	5.5567	5.3809
PF3D7_0704300.mrna1_1	PF3D7_0704300.mrna1_1;171	171	7.0163	5.6439	5.4266	5.9381	4.2063	4.4607	5.1206	3.6781	4.0321	6.6591	4.1202	5.3198	6.7105	4.7004	4.9621	5.1643	4.8948	5.0657	4.645	6.3693	7.3654	6.1081	9.423	4.4679	5.4111	3.5969	4.5021	5.1791	6.5029	6.7332	6.1089	10.1637	4.6363	5.6259	5.0184	4.6392	5.3723	4.5765	6.1389	4.8875	5.3448	4.5354	5.7695	5.779	4.9227	5.2273	5.436	5.5765	5.3903	6.0061	5.2847	5.4696	5.1334	5.8163	5.804	5.0712	5.2203	6.508	5.7334	4.5135	6.3306	6.9166	6.2687	5.2157	6.6197	4.7719	4.8329	5.6372	5.2192	4.7404	6.3418	4.7581	6.9569	5.3611	5.5361	6.0577	8.514	4.5261	5.4005	6.9762	6.019	4.3653	5.26	3.7452
PF3D7_0704300.mrna1_1	PF3D7_0704300.mrna1_1;172	172	7.6199	6.0494	5.2161	5.1687	4.7671	4.6904	5.7965	5.7748	3.5729	7.4779	5.7751	4.859	6.6522	5.7206	5.5188	5.605	5.9834	5.6857	5.5619	6.6792	8.3703	6.2269	9.2834	3.2987	6.2348	3.7452	4.6741	6.1969	7.1332	8.6384	7.4993	8.8834	6.2014	5.8577	4.2479	3.8298	5.0325	4.7355	5.4812	6.3388	5.4243	4.9059	5.5173	5.3782	6.3913	5.1123	5.8777	5.7631	5.1526	7.1704	5.3045	5.5714	5.9667	6.0817	7.0638	5.5494	5.7861	8.7382	5.2769	5.4617000000000004	7.3078	6.0824	8.3236	6.6159	9.0697	6.4289	5.2494	5.0755	5.9381	6.887	4.9364	5.3409	9.7289	5.68	5.6061	5.8809	9.3153	5.9711	7.3083	9.4911	7.3415	7.0576	5.4983	5.6418
PF3D7_0704300.mrna1_1	PF3D7_0704300.mrna1_1;173	173	7.1759	6.4444	5.6761	5.0845	4.3909	5.393	6.0676	6.1669	4.5735	7.4371	6.0883	7.0002	5.6915	5.4983	5.0505	6.9057	6.1743	6.3288	6.2679	6.8435	9.1564	7.6355	5.5558	5.0575	6.0772	3.5298	5.6112	6.0288	7.5416	8.6882	7.552	5.6159	5.7647	6.4205	5.2437	5.2024	5.4316	5.6554	6.2542	4.8032	4.5963	5.4053	4.8885	6.157	5.9683	7.5856	5.5625	5.7645	5.7222	6.9856	6.1024	5.2615	6.2778	6.546	4.9236	8.3412	5.2638	6.3591	5.8081	6.633	6.6864	8.563	6.3379	5.8235	6.1489	5.8316	6.0014	5.3027	6.4007	5.6817	7.6475	5.9998	7.4953	5.5942	6.6516	5.769	8.6259	5.2098	5.8207	6.9243	6.8725	6.4224	6.4261	6.6244
PF3D7_0704300.mrna1_1	PF3D7_0704300.mrna1_1;174	174	7.0539	5.5506	5.7981	4.9509	3.9533	5.8977	4.6165	5.8102	4.1977	7.9425	5.9681	6.4084	4.6876	4.2095	5.9923	5.6854	6.0321	5.7153	4.95	6.6536	8.2732	5.4236	6.4062	6.1853	6.8076	3.991	5.1428	5.5622	6.8386	7.841	6.9197	5.033	5.4453	5.9646	4.9523	5.6153	6.2203	5.3071	5.8326	5.408	5.2165	4.9722	5.4226	6.3236	6.71	5.2946	5.4519	5.0067	5.5144	7.8733	5.8667	5.2559	8.367	6.5893	6.8625	6.0575	5.5049	6.6636	5.0631	5.9488	5.5122	7.2885	6.4033	6.3409	6.8595	5.4386	5.729	5.8336	5.5635	6.8569	5.3183	4.9155	9.234	5.8455	6.3983	6.2636	8.419	5.4519	6.4177	6.9297	6.8992000000000004	6.7136	5.785	5.7244
PF3D7_0704300.mrna1_1	PF3D7_0704300.mrna1_1;175	175	6.546	6.5717	6.7279	5.0942	6.8186	5.5966	5.6496	5.9505	6.6751	7.3004	5.9709	7.6312	5.3223	6.8436	5.4627	6.4363	6.1237	6.7027	5.6223	8.5047	9.4901	7.6637	5.4552	7.0671	6.4092	4.3356	6.5287	5.6508	8.2174	9.3004	7.4267	4.797	7.733	6.6731	4.5552	5.9062	6.4476	5.3423	5.8765	5.4673	5.0343	5.0921	5.8309	7.0802	5.8667	5.6032	5.6918	5.9291	5.8248	8.32	6.626	5.275	9.9184	6.7581	5.726	5.7208	5.2898	6.9491	5.3041	5.516	5.4489	7.323	9.0434	6.5735	8.413	5.3056	6.1014	5.8324	5.8527	5.7832	5.5641	5.9561	8.4714	4.9709	6.4917	6.4811	8.5005	7.5514	7.0854	9.0355	6.9403	5.9281	6.1589	6.7242
PF3D7_0704300.mrna1_1	PF3D7_0704300.mrna1_1;176	176	7.892	6.7263	7.4144	5.9828	10.5196	5.6375	6.0828	5.0409	10.1047	8.298	7.0129	8.6929	4.9227	10.678	6.0902	5.6147	5.7642	6.3001	6.3842	7.4256	7.5521	7.796	5.1603	6.819	6.5501	3.6814	7.1231	5.7957	7.1112	7.6501	7.697	5.26	7.2807	7.2897	4.6559	6.9115	5.8642	5.9236	6.4798	6.2143	5.947	5.5426	5.7671	6.8076	6.903	7.4304	6.4561	6.243	5.7436	7.4668	6.6631	5.6387	9.5241	7.0796	5.9665	7.0459	6.4179	6.0332	5.1214	6.2168	5.5898	8.454	7.7736	6.5592	6.8894	5.9399	5.2288	5.0369	7.5733	6.3698	6.3942	6.0201	7.4789	4.9923	6.7574	5.7115	8.2874	6.5511	7.0025	7.7625	5.1775	5.7216	6.5171	6.4663
PF3D7_0704300.mrna1_1	PF3D7_0704300.mrna1_1;177	177	8.2784	6.0356	7.6459	5.6929	5.116	9.498	6.2506	7.1311	6.626	8.0865	7.1028	8.3401	5.673	6.499	9.6892	7.4356	7.662	6.8521	5.5889	7.6003	9.1708	7.7199	7.7528	6.2234	6.87	5.784	11.4865	6.2606	7.1785	9.1791	7.6484	7.4989	6.6782	7.4037	6.011	11.2612	6.4727	6.9637	6.963	5.7219	6.3295	5.8809	5.5407	5.5438	7.7319	11.9127	6.9652	7.3721	4.7819	8.0353	7.2924	5.8058	9.4875	8.602	7.6272	12.1477	6.3973	8.2201	6.2532	5.2063	11.1827	8.5212	8.0687	6.6959	7.8935	5.709	6.8943	5.8253	7.0489	7.7669	10.6292	6.6572	9.7287	5.9706	6.0448	10.7694	9.025	6.825	6.7151	8.2077	6.2826	5.6738	6.804	6.5176
PF3D7_0704300.mrna1_1	PF3D7_0704300.mrna1_1;178	178	7.3906	6.3112	6.5708	6.1981	5.6588	6.7919	6.0472	6.7647	6.4234	7.5532	5.6879	7.7336	6.0041	5.0858	5.7975	5.6893	5.8053	5.8627	5.8731	7.2151	6.9782	6.6343	5.6865	6.5336	6.0076	5.9442	6.7614	5.31	7.6158	7.1858	6.9748	5.4538	5.0435	5.3861	5.0488	5.7923	5.3063	6.7479	5.5154	5.2954	4.251	4.861	5.4094	5.4449	6.9068	7.0782	6.7958	5.4538	5.1839	6.6116	7.0722	6.1518	8.499	6.3297	5.5357	7.6432	5.6115	6.9665	5.4561	5.292	6.594	6.4036	6.6927	6.3668	7.4221	5.6008	5.7968	5.8402	6.921	5.5116	7.5308	6.1342	7.4007	5.5814	5.5373	6.2625	7.2322	5.4489	6.1453	8.4506	5.5838	5.8104	7.036	7.501
PF3D7_0704300.mrna1_1	PF3D7_0704300.mrna1_1;179	179	7.3741	5.9028	6.0453	5.4063	5.106	5.1703	5.7719	4.9136	5.1587	7.4375	6.1865	11.6817	5.1514	5.436	5.9059	6.4323	5.8364	8.585	9.3368	6.9975	6.6686	5.9479	8.5496	6.1904	6.1971	5.2581	6.9045	4.8856	6.9834	5.3523	6.7211	7.6792	6.0197	5.9373	4.8953	6.7973	5.114	5.8001	5.4568	5.1831	5.275	5.0993	4.9505	6.0525	7.4313	6.5969	6.1106	5.2277	5.1803	7.3401	5.9875	5.9155	7.0145	5.6056	5.2304	4.7344	5.5429	7.173	5.1465	4.3554	6.0577	6.484	6.3228	5.8192	7.5741	5.6528	5.7866	4.5192	7.7153	5.1934	7.4083	5.9189	9.0462	5.4793	6.416	6.0175	7.5835	5.4243	5.9537	8.3132	6.0385	6.1206	5.8074	7.9157
PF3D7_0704300.mrna1_1	PF3D7_0704300.mrna1_1;180	180	6.6795	5.9989	5.735	5.1293	4.0072	4.2188	3.437	4.6305	3.8748	5.7517	5.116	6.111	4.1587	5.8286	4.6398	4.9986	5.8567	5.243	5.7743	6.4082	5.7637	6.4079	4.8405	4.7533	4.2906	3.3785	4.511	6.1562	6.0879	6.9214	6.2981	3.9846	5.067	5.6812	4.7892	2.2898	3.6253	4.8063	6.0328	4.925	6.2344	4.6502	4.5607	5.926	5.2887	4.0755	5.855	5.8755	4.8232	5.6358	5.6554	5.4165	4.1135	4.9406	5.3448	3.6462	5.7597	5.5129	5.4919	5.2806	5.7729	5.6954	5.9692	5.9057	4.3653	5.2048	4.7751	5.4101	6.4155	5.5116	6.559	5.1256	5.5981	4.8304	5.1663	5.6229	6.5135	5.7568	6.1771	5.1363	4.7586	4.1457	6.045	7.6451
PF3D7_0704300.mrna1_1	PF3D7_0704300.mrna1_1;181	181	5.5024	5.3625	4.4423	5.2555	3.7398	5.8907	5.0819	3.7751	1.0635	5.9477	4.4019	4.2623	4.1473	3.8104	6.1121	5.3431	4.3234	4.2525	3.9477	3.7093	5.671	3.9745	4.8058	3.6439	4.9764	4.4575	3.0738	3.9773	4.6433	5.1827	4.0117	3.5033	5.0112	4.5534	3.257	2.9298	4.3639	3.2172	4.7803	3.1473	5.5444	4.3868	5.5481	5.1198	4.2008	4.6588	4.8812	4.5242000000000004	3.0687	4.6713	4.784	4.61	4.189	6.2761	4.5765	4.7409	4.5534	5.0553	5.0866	4.6854	5.0815	5.2517	5.1231	4.8022	5.3625	4.8639	4.8963	4.3723	3.8074	4.7645	5.2196	5.4509	5.2176	5.193	5.753	5.5919	5.3327	4.5367	5.0268	5.6582	4.9122	3.2615	4.8797	6.4601
PF3D7_0704300.mrna1_1	PF3D7_0704300.mrna1_1;182	182	6.4118	5.4057	5.9013	4.7377	2.9782	5.8457	4.4316	3.8094	2.3757	5.7317	4.5248	3.5173	3.6088	3.8268	6.4514	4.6058	5.5072	4.7517	4.6496	4.8415	4.6023	5.2758	4.8972	4.5868	6.3484	3.0339	4.6153	5.1953	5.5075	5.1342	5.254	2.1408	4.5447	5.2149	4.1635	4.857	4.6076	4.3434	4.9658	4.5084	3.7623	4.9222	4.3709	5.4426	3.9392	4.2935	5.0687	5.4793	3.7538	4.742	5.0849	4.4686	2.6392	5.0959	4.2555	2.2839	4.025	4.354	6.0061	4.1875	4.1969	5.1189	6.3815	6.2091	5.2731	5.3558	3.3688	4.1659	5.044	4.2188	4.4731	4.1177	5.5261	5.7353	4.9112	4.6276	6.3466	5.6639	5.439	5.6713	4.0027	5.8412	6.2891	5.4506
PF3D7_0704300.mrna1_1	PF3D7_0704300.mrna1_1;183	183	7.3035	5.5807	4.7071	4.8283	3.5509	4.5619	5.2392	4.0418	4.5638	5.5874	6.6964	4.7824	4.6439	2.06	4.2876	5.1839	5.3684	3.3827	4.9222	5.0921	4.4363	5.0618	6.0389	4.2502	5.2525	3.61	3.0514	5.2961	5.6786	4.9896	5.0896	4.2547	4.1635	4.8748	5.2296	3.4568	4.557	4.5148	5.5801	4.111	3.9317	4.6247	4.8797	5.6294	4.9126	4.9759	5.0777	5.3074	1.8115	4.3757	4.1408	5.3216	4.7845	5.9584	5.0272	4.2464	4.7296	5.2858	5.3646	4.3923	5.3951	5.8866	4.8374	5.1313	7.9125	5.7479	4.2479	4.8273	5.3757	4.2698	3.6993	4.4222	4.8802	5.2036	6.0323	4.5027	7.2012	5.742	5.1039	5.314	4.504	3.9203	5.0921	5.4666
PF3D7_0704300.mrna1_1	PF3D7_0704300.mrna1_1;184	184	5.0635	5.272	7.0835	4.4515	4.14	3.7115	5.4084	6.1977	3.9937	5.9556	5.4653	5.855	5.4712	4.157	4.0968	5.9298	5.669	3.9107	3.8053	4.9732	5.7082	5.5653	5.126	5.225	6.7058	4.479	4.4121	5.7159	4.852	5.5091	6.0794	2.4621	5.0896	5.4715	5.3082	4.1867	5.4356	5.1526	4.6871	5.235	4.332	4.986	5.7735	5.6433	4.8084	4.2048	5.5653	5.824	4.9265	5.7882	4.4548	5.2165	4.6798	4.9713	4.6253	5.7918	5.7255	5.0947	5.1886	4.6513	4.6259	6.1609	5.5173	5.9291	5.4944	5.5942	4.9968	5.3277	5.6129	5.645	4.5868	5.4396	5.1465	5.5765	5.7079	5.1926	6.4141	4.3384	6.007	6.0387	5.5705	4.4944	3.6736	6.0968
PF3D7_0704300.mrna1_1	PF3D7_0704300.mrna1_1;185	185	6.2756	5.6191	5.8117	5.6023	4.8866	3.7463	6.4366	6.4366	3.1969	6.7321	6.0663	4.0942	5.6415	5.0117	5.1359	6.0061	5.4426	4.3618	5.0841	5.8829	5.957	6.2854	5.9392	5.3498	4.9288	3.101	5.4145	4.9982	5.6029	5.7079	6.9406	4.4416	4.9435	5.6826	5.189	4.4283	5.2494	5.4575	5.4715	0.6599	4.935	5.0117	5.8184	5.565	3.8885	4.1043	5.477	4.7296	4.0233	5.0374	5.4963	4.4699	5.1942	5.2544	5.2728	4.8273	5.2902	4.3363	5.2724	5.9709	5.7282	5.8099	4.4548	5.1783	4.2615	5.9134	5.0152	5.7241	5.8146	4.8841	5.3334	5.7029	5.7162	5.2095	6.1422	4.8958	6.4619	4.8953	5.6223	4.7639	4.7819	3.5423	4.7415	6.4333
PF3D7_0704300.mrna1_1	PF3D7_0704300.mrna1_1;186	186	5.6977	6.0853	5.839	5.07	5.347	5.2411	5.641	5.0785	2.9203	5.4185	5.054	3.9946	6.2643	4.8699	5.3345	5.4403	5.4967	3.5198	4.9932	6.2746	5.6665	4.6977	3.497	4.1326	5.4306	5.1993	6.0783	5.4239	5.2563	5.5871	6.1572	5.8929	4.7501	5.7211	5.4848	5.0592	4.9686	5.3509	5.9303	4.2817	5.0704	4.9359	5.5295	4.5141	4.144	3.8963	5.5376	5.373	5.9079	5.6473	6.5824	3.9964	4.4403	4.8851	5.1449	5.6436	4.6616	7.0565	5.2106	5.3505	5.6415	5.5595	5.1449	4.6893	4.9556	5.4343	6.4777	5.797	5.7355	5.0963	3.4289	5.133	7.4272	5.195	6.417	5.5892	5.9362	5.3384	4.9236	5.288	4.991	6.4825	5.3298	6.1975
PF3D7_0704300.mrna1_1	PF3D7_0704300.mrna1_1;187	187	6.2346	5.06	4.4496	5.7129	3.5705	4.4476	4.4019	4.844	4.6194	4.985	5.6966	5.8817	6.0369	4.4107	4.1152	5.3288	4.6887	4.8405	5.0308	5.9383	5.6525	6.0312	6.0112	5.7674	5.0917	2.7463	6.0378	4.7829	6.1851	5.6331	6.4967	5.2434	6.4424	5.4148	5.1723	4.5279	5.479	5.1867	5.2261	1.111	4.3016	6.3368	4.1169	5.1675	5.2513	5.3649	5.2005	4.6118	3.26	4.8043	6.3682	5.8958	4.3484	5.2861	5.0496	4.8293	4.4731	6.8546	5.607	5.0657	6.2174	6.0779	5.383	4.4989	4.8058	5.7423	6.6964	5.9153	5.6651	4.6988	4.4931	5.5348	7.0343	5.4423	5.904	8.1227	6.3561	6.1066	5.9628	5.0622	5.5311	6.6772	5.7479	6.3633
PF3D7_0704300.mrna1_1	PF3D7_0704300.mrna1_1;188	188	5.934	5.7503	4.6921	6.2821	3.3031	5.478	4.0892	5.0027	3.9222	6.5259	5.3377	4.853	5.4443	4.327	4.7955	5.2238	5.2334	4.5179	4.2403	6.312	5.0548	6.1697	5.8782	4.8314	5.4489	4.1587	5.3551	4.8919	4.111	4.942	7.6498	5.3565	6.0635	4.8258	5.3448	4.1102	4.3847	4.9231	5.4676	4.0772	4.8425	6.0415	4.9345	5.4522	5.3579	4.4621	5.3583	5.4114	4.682	5.465	6.465	4.5807	4.4515	5.2698	3.1779	3.466	5.5925	6.0112	5.2604	4.8787	5.5616	5.3516	6.2034	4.61	5.1699	5.3484	5.9973	4.845	6.0283	4.4666	4.111	5.4413	5.8153	5.0032	6.2512	5.6053	6.2791	6.4153	5.6536	5.9971	5.1497	5.8079	5.4822	5.9995
PF3D7_0704300.mrna1_1	PF3D7_0704300.mrna1_1;189	189	6.0261	5.2983	5.0356	5.4107	5.4403	5.2817	5.4983	4.4568	1.6415	5.1502	4.8395	4.0152	4.3674	1.281	3.696	5.3395	5.0431	4.591	3.5619	5.4469	5.2311	5.4343	5.0947	5.6418	4.7892	2.0875	4.5484	5.4538	5.1194	4.8738	6.0448	4.1771	5.9458	5.1755	4.3827	3.0374	5.0281	3.7071	5.4509	4.319	3.7814	4.957	2.8053	4.8125	4.7677	5.1562	5.9006	4.2411	4.6171	5.3568	5.0461	5.1432	4	5.6334	5.405	4.375	3.6029	6.7617	5.7811	4.4019	4.757	5.8009	4.0461	5.3695	4.8319	4.8958	5.3618	5.8718	4.8329	4.1069	5.2976	5.0938	5.853	4.4634	5.6174	5.1587	5.7104	3.0444	5.4446	4.7824	5.4456	5.0264	4.7698	6.483
PF3D7_0704300.mrna1_1	PF3D7_0704300.mrna1_1;190	190	5.2219	5.093	5.4232	4.7296	3.846	3.7793	3.6927	4.7866	3.7148	5.7101	4.342	4.8654	4.7071	0.9107	3.3702	4.6427	4.1135	3.4803	3.6508	4.3646	5.0492	4.4216	5.796	4.0383	5.0378	4.8709	3.7613	4.1811	5.5886	5.5478	5.5401	5.9841	5.3226	5.0747	5.1651	3.6206	4.1843	4.8639	4.99	4.7955	3.9625	5.1574	5.2346	4.1867	4.3576	4.3226	5.0742	7.1996	4.8851	4.1898	4.8181	5.0475	3.1177	5.7455	4.8895	3.7452	4.7745	4.6525	5.0622	5.578	5.0609	5.9298	4.5874	4.8022	4.8777	4.7719	4.9823	5.8331	5.5686	3.2854	5.079	4.8288	3.9819	5.0448	4.4718	5.5868	6.1757	4.2713	5.9148	4.4809	4.254	5.2254	4.4182	5.2079
PF3D7_0704300.mrna1_1	PF3D7_0704300.mrna1_1;191	191	5.3067	5.5497	4.3597	5.2939	4.5951	4.4316	4.756	5.0807	1.433	4.7544	4.5904	1.4542	2.9279	2.9107	4.6893	4.8728	4.295	4.2219	4.8374	5.2426	6.3279	5.3705	5.0734	3.332	5.0295	4.3023	4.5192	3.3505	4.5969	6.5444	5.4738	3.3391	3.7761	5.8158	5.9338	3.0179	3.9588	4.8812	4.851	4.4679	3.7897	2.0635	5.1359	5.044	4.5454	4.1077	5.6282	5.9371	4.2994	4.9878	6.155	4.3161	4.3082	4.9165	5.281	3.4931	5.0126	5.6602	4.235	5.8094	5.3052	5.8151	4.6288	4.4012	4.916	6.234	6.5647	4.3547	5.2449	4.7634	3.991	3.7148	5.6179	5.6061	6.7673	4.6058	5.4046	5.1715	6.1633	4.6135	4.1922	6.9214	4.8135	6.0103
PF3D7_0704300.mrna1_1	PF3D7_0704300.mrna1_1;192	192	5.9672	4.3547	9.4032	4.5705	4.3377	3.5423	5.3406	4.3632	2.257	4.6247	4.7208	5.1069	4.1383	1.3103	4.4575	4.9397	5.1305	2.4568	5.3359	5.4696	5.1514	5.0081	2.905	4.1177	5.0063	4.2126	4.8349	3.6206	4.5135	6.1497	5.8342	5.2403	5.9628	4.9069	4.0356	4.2675	4.6753	4.2906	4.1977	3.9982	5.5512	2.848	5.0909	4.8186	2.5033	3.9718	4.4699	5.1396	3.7708	4.4135	5.8197	5.4286	3.6599	5.7729	4.7355	4.1301	5.6153	5.8237	5.1554	5.3628	5.328	5.0396	5.3491	3.7856	4.7109	5.6002	6.0575	4.4336	5.6648	4.6576	4.8953	4.4107	6.0674	4.2441	5.6103	5.0014	6.37	4.7306	5.7538	4.2288	3.3045	6.0383	6.0538	5.1579
PF3D7_0704300.mrna1_1	PF3D7_0704300.mrna1_1;193	193	5.6562	5.0631	7.7811	4.7735	3.842	4.925	4.846	4.634	4.0426	4.7104	4.3434	3.4647	3.5993	4.384	5.2972	5.3302	4.8545	3.1522	4.6554	5.3568	5.2976	4.1326	4.7098	4.6141	5.4175	4.546	3.9937	4.5795	5.6812	5.9126	5.1546	4.0241	5.4588	5.2928	4.5735	4.8156	4.7447	4.7038	4.7708	4.1268	4.6188	4.8495	4.4087	4.2234	4.2357	4.7404	5.4666	5.3533	3.7929	4.6781	5.675	5.359	4.6798	5.5723	4.4607	4.627	5.4283	5.3334	5.1763	5.1064	5.4783	5.9444	5.6091	4.7824	4.5472	8.299	5.9882	5.0152	5.9162	4.3363	5.7013	5.0531	5.3045	4.8369	5.9891	5.6267	6.1759	4.7382	5.7393	5.8595	8.4283	6.0272	4.5668	6.6035
PF3D7_0704300.mrna1_1	PF3D7_0704300.mrna1_1;194	194	5.2052	5.5298	8.8672	4.8997	4.4938	5.0308	5.4087	4.0959	2.9355	5.2578	4.582	3.841	4.7393	2.9355	3.1227	4.9791	5.8079	4.0383	5.5826	6.0598	5.2215	4.8364	4.9923	5.0509	4.6058	4.3384	4.5447	5.4185	4.9796	6.0135	5.7764	3.6299	4.292	6.0016	5.4841	4.1993	3.7485	4.6276	4.7495	3.5644	4.847	5.0224	4.439	4.1875	4.2987	4.2765	5.487	5.1823	4.6508	4.9955	5.2817	4.7219	5.3646	5.4722	4.6542	4.7766	5.332	6.1928	5.8107	5.4761	5.4182	5.9319	5.7782	4.8634	5.0781	8.4162	6.6024	5.6831	6.2178	5.1243	4.8258	4.9331	6.1663	4.2357	6.0657	6.1079	5.6687	4.749	5.441	6.1827	8.359	6.3343	5.5046	5.5981
PF3D7_0704300.mrna1_1	PF3D7_0704300.mrna1_1;195	195	5.8907	4.742	10.2595	5.5604	4.7382	4.4951	4.5771	4.4621	4.0764	5.5656	5.9057	4.2304	5.0188	3.1731	4.95	4.7761	5.2623	5.8887	4.9193	5.972	5.393	4.1651	4.2008	3.9699	4.437	5.5726	3.8866	5.0742	5.9083	5.7793	5.0488	4.4026	5.017	5.2724	4.8176	3.0409	4.2418	4.856	5.0444	5.073	4.3896	3.9021	6.275	6.0186	4.4356	4.3985	6.6234	6.0557	3.6871	4.839	7.1949	5.2954	4.2016	5.6924	5.8946	4.0072	4.1085	6.3429	5.4376	7.0711	5.7301	5.6372	5.2843	4.7735	5.3789	7.8851	7.2418	4.1651	8.4696	3.8875	4.8309	5.2165	6.4941	5.1318	7.8984	5.0657	6.5421	4.7296	5.4591	5.2513	8.1522	7.5429	4.1326	8.0522
PF3D7_0704300.mrna1_1	PF3D7_0704300.mrna1_1;196	196	5.5333	5.5106	10.8694	5.5966	3.5862	4.1367	5.2126	5.0246	4.2943	5.4316	5.2388	4.8831	5.0798	0	4.3505	5.3395	5.1587	7.0695	5.0413	5.2083	5.1035	5.4029	4.4621	5.6775	5.3158	4.8555	2.025	4.7751	5.223	5.2724	6.2496	4.0626	4.7214	6.0365	4.847	3.7247	4.6758	5.4168	5.2269	3.511	3.1554	3.079	4.7761	5.517	4.8094	5.5367	6.0461	6.3628	3.4356	7.2564	6.9881	5.1811	4.8079	5.3844	5.0514	4.7065	5.0777	6.5995	5.7584	5.9644	5.375	6.5129	5.3172	4.8958	5.4179	8.4452	8.0576	5.7926	9.2451	5.6488	5.0228	5.3923	6.8572	5.6337	8.2418	5.7082	5.9451	4.9946	6.2692	5.3001	8.3789	8.789	5.0383	8.8644
PF3D7_0704300.mrna1_1	PF3D7_0704300.mrna1_1;200	200	7.2112	5.4296	14.3269	5.2972	5.0514	6.339	5.8711	6.8764	3.8807	6.3228	6.4212	6.9123	6.1761	4.0045	6.4689	7.5011	8.5268	9.0439	6.7331	6.7679	6.4187	5.4912	5.1243	5.246	5.9385	5.1073	7.7178	5.5075	6.7199	5.8248	5.9871	3.5509	5.9074	6.2832	4.1408	7.4084	5.3505	5.5877	6.0921	7.1416	4.7219	4.144	6.7832	8.2977	5.3198	5.2114	7.2596	5.1731	4.8679	5.503	4.0303	5.636	8.2892	6.9112	6.1506	5.0938	6.0152	5.5859	6.4106	7.2227	6.2819	6.4439	7.4237	12.0775	7.284	7.143	5.1502	5.1683	8.6612	5.588	4.0712	5.8718	6.5444	6.1404	7.6462	6.8482	7.6579	6.1886	12.409	7.7735	7.4463	5.3194	4.7892	8.3238
PF3D7_0704300.mrna1_1	PF3D7_0704300.mrna1_1;201	201	6.3018	6.5201	12.1754	4.9416	5.2161	8.523	5.9442	4.9481	3.1094	6.6939	5.0378	7.0709	5.3427	4.7666	8.1688	6.2547	5.7197	8.7527	5.6441	6.3114	6.0146	4.861	5.3216	6.0572	5.5351	3.6702	4.7565	5.8422	6.6131	5.7576	5.8718	4.6311	6.4451	5.625	4.9625	5.0959	4.3298	6.057	5.6764	6.2748	4.6954	4.6988	5.5033	7.1439	4.5286	4.6047	5.3452	4.5656	4.1946	3.7268	5.4886	5.8997	7.1073	6.1052	6.0717	4.0687	6.8062	5.8814	6.5396	6.2874	5.6806	8.2708	7.6132	11.6354	6.6997	6.1795	4.9174	6.5248	7.8567	5.6786	5.735	6.5668	6.675	7.0027	6.8104	5.7629	8.3277	6.7421	11.7169	7.0052	6.4386	3.4195	6.5857	7.2556
PF3D7_0704300.mrna1_1	PF3D7_0704300.mrna1_1;202	202	6.2758	4.2987	5.978	5.0648	4.8207	4.6826	5.5125	5.4761	4.5783	6.8089	5.6485	6.6767	4.774	4.9373	5.7806	5.6395	7.7917	8.3984	6.0437	5.1485	5.6668	4.4744	5.9672	5.464	5.202	3.4594	5.3547	5.4436	5.1346	5.8397	5.7835	4.6241	4.4502	5.4555	3.9616	2.254	4.2211	5.2983	5.4016	5.3576	3.1538	3.2839	5.7837	6.4237	4.5398	1.7268	4.3632	5.4128	3.3291	5.3764	5.0347	4.4489	5.9479	5.6778	5.4152	5.0255	7.371	5.6014	6.4489	6.1102	4.7252	5.4111	5.7769	10.7816	5.761	6.4351	4.4423	5.7658	5.2207	5.5207	3.516	6.5993	6.7388	6.1789	6.5037	5.4532	6.8993	5.4705	11.1824	6.517	6.2403	4.8084	6.0503	5.9026
PF3D7_0704300.mrna1_1	PF3D7_0704300.mrna1_1;203	203	6.4205	4.9955	5.3031	5.0738	5.5308	4.7856	4.1457	4.9035	5.7541	6.6621	4.4854	6.2238	5.1144	5.7753	4.6837	5.0518	5.1779	7.4166	5.3933	3.7038	5.9907	5.3653	6.2397	5.4598	8.7708	3.706	4.9699	5.3635	4.3618	5.9138	5.3999	5.4561	5.4016	9.3943	5.306	3.4276	4.4026	5.342	6.1689	4.6387	4.7661	4.2063	5.0704	5.6229	5.3313	4.2149	6.8575	5.4588	4.6622	3.8982	5.6893	5.5116	5.4877	5.8437	5.2319	4.7981	6.6995	5.5598	6.7114	6.6963	5.3971	6.2407	6.7206	11.0918	5.2615	5.5515	4.8684	5.9764	7.0386	5.546	4.6792	7.1298	6.4251	6.7039	6.1338	5.5416	7.9971	5.9766	11.3383	5.769	5.6138	3.516	5.7761	7.6374
PF3D7_0704300.mrna1_1	PF3D7_0704300.mrna1_1;204	204	7.0826	5.4469	5.8457	4.7442	3.541	5.393	5.9208	4.9217	3.6519	7.5935	7.6699	7.0128	5.1675	4.2311	5.5604	5.8982	4.9959	6.9344	4.1243	5.9047	5.8043	2.9279	6.6004	6.0279	9.1479	7.1856	4.2913	4.7661	4.1922	5.4229	5.8746	5.8758	6.1973	9.0385	5.9932	3.4542	4.0108	5.1542	6.4846	6.6492000000000004	4.8161	3.8904	5.375	6.4975	5.878	4.691	5.1993	6.0972	3.3334	4.7586	5.7584	5.7317	6.3509	6.7703	5.7371	5.2133	7.3628	4.8495	6.1681	6.6975	5.8074	5.986	5.7068	11.1103	5.671	5.2479	3.3377	5.4512	6.5792	5.969	3.86	6.3047	6.8581	6.0559	7.4903	5.5512	7.9812	5.5308	11.2223	6.3825	4.8972	5.0518	6.6989	5.5484
PF3D7_0704300.mrna1_1	PF3D7_0704300.mrna1_1;205	205	7.5821	5.8288	6.2257	4.7148	4.9467	5.9521	5.7015	5.1359	5.2479	7.4552	6.2718	7.8631	5.269	5.1771	5.5653	6.023	6.4481	8.0248	4.0968	8.3127	5.9018	5.1727	4.9932	7.7085	8.8699	5.243	6.3524	5.4874	8.3322	6.3259	4.9179	5.0233	9.0025	9.1765	4.6865	4.8176	4.6177	5.0721	7.1414	5.2608	5.1926	4.9832	7.0405	8.1868	6.1424	4.2388	4.9528	6.5691	5.6375	5.753	6.7626	5.9953	8.3187	8.3436	5.405	4.3103	6.7935	5.8565	6.2081	6.9373	6.61	6.3345	7.1948	12.3275	6.5821	5.9551	5.8542	5.5317	7.3835	5.4578	4.774	6.5671	6.6473	6.2359	7.3925	5.7573	7.2194	5.2679	12.2607	7.896	5.7581	5.3785	5.9229	7.1571
PF3D7_0704300.mrna1_1	PF3D7_0704300.mrna1_1;206	206	8.4876	5.582	7.7928	6.0672	4.9016	6.1603	7.2533	8.9662	4.0721	8.6258	6.3935	7.5191	5.4967	4.5826	6.9242	7.2349	9.2835	8.191	5.3158	7.8456	6.4007	7.4976	6.19	8.9285	8.5541	3.99	9.3059	5.1272	8.359	6.6339	8.0942	4.9001	8.6347	9.0475	4.9495	9.5121	4.8288	6.3462	6.4315	6.4624	7.2571	4.8495	6.5709	7.8589	7.5411	8.4814	6.4461	6.0792	5.2724	5.3241	5.9373	6.2104	8.4976	9.0749	4.8807	9.0995	7.5908	7.3472	6.6024	6.9064	7.2646	8.7837	9.6791	12.0392	6.2767	7.0828	7.8912	8.7373	7.0111	5.9432	7.5907	7.0665	9.3485	6.8021	7.2643	7.1816	9.0479	8.5142	12.3404	7.9971	6.5759	9.1613	8.9998	6.993
PF3D7_0704300.mrna1_1	PF3D7_0704300.mrna1_1;207	207	7.4862	6.0184	11.0619	5.7366	5.4748	7.1201	7.5287	8.8456	4.4403	8.207	5.3981	7.8374	6.3904	5.1379	7.8519	6.574	9.4298	7.8525	5.9079	7.8148	6.4861	9.2049	5.5046	8.8251	8.5904	4.6662	5.8347	4.8773	8.104	7.2925	10.2924	5.323	8.3275	8.8901	5.8253	5.4748	3.8379	6.1315	6.4358	5.2357	5.1787	5.7955	6.574	7.8062	6.3797	8.4076	7.436	7.7038	4.7208	6.3959	5.7589	5.6479	8.355	8.6496	5.8941	9.1142	7.5663	8.9923	5.8642	6.672	6.2856	9.2795	9.7677	12.2067	8.0663	7.6011	8.1863	8.797	6.793	6.9305	7.3981	7.7529	9.8936	6.0787	6.9907	6.5228	9.1525	8.9922	12.1713	8.564	7.8453	9.5453	9.3522	7.5333
PF3D7_0704300.mrna1_1	PF3D7_0704300.mrna1_1;208	208	8.0951	6.3056	12.1931	6.0529	5.0734	7.1851	9.1218	10.0703	4.3147	8.4719	6.1532	7.5528	6.049	5.8726	6.7272	6.3892	11.1276	8.2947	5.6693	8.7227	6.2643	8.3498	6.5632	8.1606	8.9523	4.7131	6.8861	5.5279	8.79	6.4315	9.5094	4.691	8.733	9.2867	4.5154	6.6543	5.5558	6.1344	6.7589	6.4401	7.7268	5.5668	6.8176	9.2952	7.0738	9.0268	6.2261	6.3089	5.8696	10.2405	5.9683	5.3992000000000004	8.12	9.0066	6.6991	9.7146	7.487	8.6908	6.8946	6.4211	6.8733	10.2248	9.9664	11.2676	9.334	8.5434	7.9906	9.5958	6.5256	6.4907	8.2678	7.8655	10.0855	6.9015	7.1456	7.0445	9.8279	9.2343	11.3861	8.5772	8.2674	9.5858	9.8915	6.4031
PF3D7_0704300.mrna1_1	PF3D7_0704300.mrna1_1;209	209	8.2898	5.5934	5.848	5.9832	4.3009	7.6347	8.3375	10.1714	5.6633	8.6069	6.1863	6.8603	6.1075	5.3523	7.7587	6.7263	10.2715	9.4893	6.1669	8.1961	9.6422	8.0504	6.2608	8.1793	9.0673	5.0045	5.6485	5.6531	8.7389	8.4218	8.8627	6.5524	7.7479	9.0607	3.3923	5.3847	5.1562	8.4717	5.1073	4.3583	3.373	5.8866	6.5809	8.8098	7.534	8.5994	8.166	4.9809	5.4624	7.2234	8.383	5.6482	8.2558	8.9544	7.1706	9.5069	7.5759	8.1789	6.6753	6.2449	5.5865	9.5139	9.8053	6.5847	8.8991	8.8322	8.8964	9.5714	6.7929	7.2769	8.7493	6.7765	9.8635	6.5874	6.6305	6.3689	9.6778	9.2685	6.8304	8.7683	8.4888	9.6143	9.6282	8.311
PF3D7_0704300.mrna1_1	PF3D7_0704300.mrna1_1;210	210	8.6534	6.3887	7.8486	7.6546	5.7004	7.4351	9.4571	10.5821	5.2192	8.7517	6.4893	8.4317	8.2534	5.2369	7.6738	8.2052	10.5613	7.0554	8.3747	8.9382	9.2277	9.6776	5.9995	8.7401	8.9984	5.6531	7.3325	7.7994	9.262	9.2813	10.4013	6.2998	8.7082	9.6753	6.031	7.3118	6.1562	8.1798	6.5983	6.318	6.692	6.2841	8.8584	11.2953	8.6754	9.7783	7.6512	6.4246	4.7317	7.1715	5.8968	6.6707	8.4767	10.4606	8.0991	10.7157	9.4339	9.3578	6.7908	9.104	6.8108	10.4033	10.6869	5.1052	9.9431	10.6074	10.4976	10.5054	8.4187	7.569	9.2	10.155	10.7654	7.5592	9.2484	7.8422	10.5565	9.7402	6.5795	9.3763	10.3882	11.2969	10.808	7.9832
PF3D7_0704300.mrna1_1	PF3D7_0704300.mrna1_1;211	211	8.8744	5.9208	7.2406	7.7818	5.5429	7.4947	8.9358	10.4483	5.3129	9.2295	7.4448	9.4229	7.9534	5.3809	6.6805	7.513	10.6657	8.8445	8.6091	9.3855	9.8248	9.6534	5.7934	9.736	9.5302	6.6069	6.8495	8.7735	9.6057	9.7192	10.4656	6.1703	9.4461	9.732	5.8502	5.9953	6.7462	7.3666	6.5165	6.7814	7.7168	5.805	8.6369	10.8006	7.708	10.8405	7.293	6.6533	6.1387	7.7947	6.1432	6.7635	9.0825	10.6495	7.8311	11.2438	9.8597	9.6068	7.1774	9.6307	7.0256	10.5021	10.3955	5.8946	10.2955	10.5	9.2138	10.7912	7.6465	8.2323	9.9889	9.5082	11.2091	7.4474	9.6686	7.8859	10.0682	9.5331	6.0704	9.8506	10.2548	10.3856	11.0396	8.2325
PF3D7_0704300.mrna1_1	PF3D7_0704300.mrna1_1;212	212	8.7397	5.4426	6.5803	7.3929	5.2441	6.5953	9.4344	10.2799	4.0531	8.7012	7.0286	9.7641	7.2268	5.8455	6.8725	8.6008	10.5624	7.9883	8.547	9.9718	7.7293	8.5512	4.5945	7.8651	9.4213	6.3896	5.7861	9.1381	10.1518	8.1107	9.7555	5.5466	8.3321	9.8427	6.9301	5.6314	6.7354	7.0613	7.3137	4.4416	5.978	6.6852	8.3307	10.6646	7.4928	10.38	7.1209	7.6457	7.3453	7.4335	7.1176	6.9348	9.324	10.6334	7.9729	10.6778	9.9795	9.2179	7.5261	9.9467	7.1163	10.3357	9.9769	7.0432	9.0249	9.885	9.0046	10.887	7.4563	8.9341	9.5303	9.5085	10.552	8.067	10.1003	7.4988	10.1224	8.8153	7.996	8.7505	10.0551	10.2725	11.222	7.189
PF3D7_0704300.mrna1_1	PF3D7_0704300.mrna1_1;213	213	9.022	5.7848	7.2096	8.3133	6.3558	8.2245	9.973	10.8112	4.9828	9.551	6.9319	7.8623	8.6664	5.9823	8.6649	8.8797	11.0229	7.0904	8.5808	9.3811	8.2182	8.2103	5.1981	7.5294	8.8785	6.1225	7.1286	8.0158	9.3402	7.6937	9.3643	4.0259	7.5232	9.5253	5.347	5.439	5.9932	6.9632	5.488	4.9326	5.5267	6.7045	8.7241	11.1472	8.0806	9.9303	7.0168	5.2149	5.3309	6.6162	5.7991	6.2334	9.1399	12.1268	8.1251	11.0206	7.9841	9.9828	6.8161	9.617	6.3632	9.8462	10.9374	5.0566	7.2284	10.2422	9.9039	11.3983	6.025	8.4898	9.8214	9.185	11.5495	6.5328	9.3792	6.7075	10.3089	10.0355	5.7968	7.6345	10.0979	10.9122	11.4809	7.0528
PF3D7_0704300.mrna1_1	PF3D7_0704300.mrna1_1;214	214	7.9405	5.8395	6.585	7.7084	4.1546	8.2628	9.1284	10.3982	4.607	8.5287	7.5053	9.4442	8.3092	5.4222	8.5399	7.5727	10.5744	8.6718	8.9901	8.0073	8.0241	7.4109	6.5184	12.0228	7.6721	3.9946	6.6033	8.8494	8.2134	8.2585	8.5506	6.1667	11.5681	7.5832	5.0144	6.9304	7.9968	7.0839	5.9839	5.5798	5.3875	7.0559	8.481	10.8831	7.7679	8.774	6.8117	5.8804	5.5889	6.9631	6.8328	6.5037	8.8981	11.6444	8.8305	10.0063	7.8367000000000004	8.6547	6.363	9.3739	6.6738	8.2004	10.2811	5.7279	6.1406	8.2313	7.1864	9.6204	6.4684	8.6909	8.241	7.4402	9.8781	6.7762	9.4231	7.4063	8.9998	9.3937	6.1733	6.5269	8.0504	8.2532	9.9939	6.2884
PF3D7_0704300.mrna1_1	PF3D7_0704300.mrna1_1;215	215	7.9239	6.9598	7.0002	7.9597	4.2847	8.7868	7.7394	7.1935	5.5258	8.7269	7.8367000000000004	7.063	8.3553	5.466	8.2366	7.7825	7.6235	7.182	9.2729	9.1865	8.8635	8.0204	6.2491	8.0384	7.1625	4.742	7.7534	8.8852	9.311	8.669	8.9995	3.6736	8.7782	7.5171	4.6921	7.8318	7.476	7.4447	6.3187	6.8281	9.1468	7.3626	8.976	10.9764	7.4173	7.929	7.437	6.34	5.3241	7.1187	6.8948	7.0531	8.8929	11.8321	8.383	7.6589	8.1764	6.855	6.8824	10.0607	5.6963	8.0481	9.717	5.4922	6.5616	6.2147	6.25	6.5786	8.6452	8.2579	7.8063	8.0203	7.7969	6.5645	9.8855	7.7679	8.5526	8.7302	7.3158	7.6141	7.2202	6.585	6.0993	7.9554
PF3D7_0704300.mrna1_1	PF3D7_0704300.mrna1_1;216	216	11.3835	7.5254	7.9604	9.1816	6.0598	7.1517	7.5839	7.111	5.4906	11.674	8.4118	9.0008	8.8077	5.582	8.226	7.9237	7.9577	7.5241	9.5774	9.7874	8.193	7.9231	5.62	7.8562	7.6021	5.2506	7.4204	9.1383	9.9658	9.4185	9.4558	5.223	7.6018	8.2353	5.43	8.4355	7.4039	8.3048	7.0144	4.0356	7.463	8.1234	9.786	10.9848	11.7091	8.0253	7.588	7.4289	5.3834	7.441	7.1585	10.1053	9.1127	11.765	8.7687	7.8854	8.5839	6.0141	11.985900000000001	8.9137	6.4005	8.8387	9.753	7.2258	7.2789	6.9621	5.896	5.9619	6.8947	8.6704	7.3727	8.6398	8.195	11.8551	8.6768	6.1536	8.9943	8.9194	8.0305	8.5203	7.3492	7.1458	7.0702	7.4367
PF3D7_0704300.mrna1_1	PF3D7_0704300.mrna1_1;217	217	9.1464	7.1337	7.8182	8.8677	6.0575	7.5528	7.5899	6.7522	7.4347	8.5389	8.0074	11.7535	9.0099	6.0488	6.7687	8.3044	6.6809	8.2335	8.8389	10.5019	7.5923	7.6707	5.6314	7.606	7.9673	5.0942	7.6907	9.1958	10.4972	8.3482	8.7019	4.9364	7.6062	8.7479	4.0934	8.3104	9.2459	8.5323	6.978	4.6628	7.6817	9.1359	10.5974	10.7156	8.8756	8.0513	8.7923	6.4365	6.7382	9.1932	7.5147	10.9426	8.962	11.7877	8.761	8.0447	8.3923	6.4665	11.3372	9.3347	9.2253	8.0352	9.6557	7.8924	8.3805	6.6314	6.454	7.1908	7.1031	8.0264	8.1154	7.9366	8.0626	11.3107	9.4629	8.2621	9.0117	9.6851	8.4358	9.6156	7.9408	6.3232	7.7221	7.5414
PF3D7_0704300.mrna1_1	PF3D7_0704300.mrna1_1;218	218	9.6801	7.5361	8.4302	9.3731	6.2044	8.3965	7.4197	6.974	5.684	9.2719	9.5279	11.0842	9.1194	6.4444	7.3471	8.6008	6.3682	7.708	8.2834	10.3333	7.5546	7.0966	6.4846	7.9293	6.6872	5.4482	7.509	7.7408	9.9519	7.8085	8.3993	4.3951	8.3632	7.7921	5.6352	7.3001	10.5415	8.3791	7.3526	8.4018	9.249	9.9979	8.5119	7.3927	8.9218	9.2365	8.263	7.6236	7.7663	7.365	6.5995	8.2926	8.7097	11.6963	9.0723	8.3145	8.5977	7.4702	5.8763	9.7737	6.7637	7.2685	8.3257	7.5554	8.9186	6.0858	4.8405	9.3855	7.5041	9.3606	8.6207	8.5442	8.8638	7.2099	9.5788	7.9837	9.1556	8.4894	8.2496	9.9795	7.009	7.5021	9.2851	8.6943
PF3D7_0704300.mrna1_1	PF3D7_0704300.mrna1_1;219	219	9.567	6.7025	10.7175	9.2309	5.3625	7.0539	7.5315	6.0179	5.51	8.2168	10.4621	7.1264	8.8018	5.2735	6.8181	7.53	5.887	7.9107	5.3882	8.4277	6.114	6.8462	5.9093	7.7558	7.4237	5.5689	6.7274	6.3404	8.1096	6.9891	7.9079	5.0661	7.0706	7.6363	5.7695	7.2136	7.1894	6.3431	6.0845	6.609	6.4739	8.6054	8.6456	6.7723	9.7016	7.9345	6.5155	6.8618	6.0723	9.0162	8.6832	10.3793	9.4476	12.8883	7.2948	7.6697	8.0255	7.5754	6.4817	7.8445	7.7976	9.2746	9.8549	7.5124	7.0543	7.7444	5.4712	6.5735	7.9111	6.7456	8.6164	8.1125	9.6505	6.6385	9.0257	8.3008	9.0008	10.6929	8.9045	7.846	7.1398	6.0334	6.6457	9.1113
PF3D7_0704300.mrna1_1	PF3D7_0704300.mrna1_1;220	220	9.5334	8.3431	8.0221	9.9181	4.0215	9.8872	7.603	5.7482	6.8186	9.4906	14.3839	9.2943	9.7449	7.0682	10.546	9.2518	7.0429	8.7143	6.3507	10.3228	7.7634	8.473	7.5997	7.9775	7.5832	6.1014	8.7731	5.6513	10.0628	8.502	9.1491	7.5126	7.8267	9.1193	6.5826	8.5807	10.3742	6.6125	7.3532	8.1632	9.4305	8.8929	9.8431	6.7515	9.6087	9.9633	8.0487	8.2056	5.7123	9.3455	8.754	9.7999	8.5683	11.5794	9.8391	9.3781	9.2266	7.0126	6.1436	9.2705	6.9191	7.9671	10.8293	8.5427	7.5371	8.1097	5.5996	8.0307	7.3476	9.099	9.21	9.5149	8.7947	7.6188	9.2217	7.3069	9.0727	9.8257	8.9416	9.341	8.4916	6.5659	8.742	8.3187
PF3D7_0704300.mrna1_1	PF3D7_0704300.mrna1_1;221	221	9.7673	7.532	7.4677	8.3892	6.2566	9.2177	7.469	7.5342	6.8357	9.8057	8.1185	9.9048	8.4244	6.3726	9.6885	8.9363	7.3211	7.3037	8.921	10.4932	9.405	12.8881	7.6209	9.6061	11.8092	9.6211	7.7311	9.3753	10.3107	9.678	12.4285	7.624	9.7198	12.0729	9.7595	8.1035	9.3987	7.3061	8.0921	6.5735	11.4798	9.4551	9.7191	8.982	9.368	8.2911	7.0962	6.1967	7.3328	8.9854	9.4045	9.5001	8.79	6.7536	9.6208	7.1432	8.9051	6.7566	6.5691	9.0912	6.1781	8.1347	8.748	10.4631	7.1778	6.8124	7.7242	6.9897	7.8282	9.5645	7.4337	9.1908	8.2913	7.4028	9.6617	7.065	9.0576	8.1706	10.3182	8.5307	7.1195	8.756	7.8848	8.5071
PF3D7_0704300.mrna1_1	PF3D7_0704300.mrna1_1;222	222	8.3309	6.4757	6.4294	7.2512	6.6625	8.9792	6.6391	6.3466	5.8921	8.9682	6.2273	9.909	6.6589	6.4848	9.4003	8.3286	6.988	6.9783	8.6322	9.5614	7.9776	12.4327	7.4827	7.4303	11.0304	8.5902	6.6536	9.4932	9.6612	8.1193	12.9219	6.7456	7.6642	11.314	9.0289	7.4109	9.6914	7.7027	7.3068	5.9894	11.474	9.2322	8.3906	7.758	8.4757	6.348	7.1288	7.1187	5.3136	8.7109	9.2703	9.0553	6.4538	7.0513	8.9411	6.0334	8.5781	6.8139	6.0468	8.8063	6.1438	6.7148	8.8519	9.0287	8.5351	6.1948	6.4981	6.5708	7.281	8.3759	5.7848	9.1546	8.1071	6.5265	9.1286	6.8866	8.2133	8.9537	9.4478	8.5638	6.7865	7.0355	8.1221	7.6938
PF3D7_0704300.mrna1_1	PF3D7_0704300.mrna1_1;223	223	8.3988	6.6207	6.1667	5.903	4.9212	9.1725	5.0566	6.0418	5.7824	8.1175	6.275	9.0574	5.77	4.3834	7.2487	5.9239	5.013	5.669	8.3859	7.07	6.5438	11.1386	6.9577	6.2096	9.9308	7.4322	5.7682	8.9241	7.4141	7.1885	9.6315	6.8391	7.1627	10.0807	7.8865	5.8858	5.6264	5.7129	7.5931	6.3646	10.9294	7.2142	5.9732	7.3105	7.1075	5.3754	6.8529	7.0405	5.2338	6.9158	9.2571	5.1739	6.7036	6.8976	5.7973	5.8994	7.1307	5.6044	6.3058	7.3734	5.8565	6.8106	5.4754	7.424	5.9172	5.7007	5.4542	10.3566	6.2194	7.1401	5.6407	7.4731	6.3443	4.3313	7.5688	6.5438	7.3081	6.7331	7.2741	6.128	6.0877	6.1377	10.8932	7.6449
PF3D7_0704300.mrna1_1	PF3D7_0704300.mrna1_1;224	224	9.0033	5.8941	6.9063	5.7968	5.5075	7.2681	6.2054	5.1922	5.8562	8.7616	5.467	10.2681	5.93	5.0369	7.3067	5.712	6.4226	6.4099	7.9516	6.4353	7.0816	10.2388	7.5603	7.4817	10.5528	6.3597	6.264	8.982	6.9676	7.1325	8.2477	7.3444	7.2908	11.3796	7.4395	7.7136	6.433	6.1216	7.6388	5.9736	11.451	8.4768	7.4232	7.1158	7.8482	7.8117	6.4593	7.3646	6.9193	8.4392	9.8777	6.8691	7.2121	8.092	6.5214	5.8709	7.5033	6.3567	5.858	7.5402	5.9203	6.7116	5.3768	8.3494	7.2206	5.5841	5.2679	7.8374	7.172	7.2467	6.2269	7.1882	6.7309	5.2012	8.0745	6.3174	6.7798	6.3432	8.0364	8.0166	5.3298	4.7021	7.9365	7.2573
PF3D7_0704300.mrna1_1	PF3D7_0704300.mrna1_1;225	225	7.2667	5.4162	5.5868	5.3757	4.8344	6.0361	5.3349	5.3743	4.6005	6.0881	4.5844	7.5604	5.0219	4.3785	5.2705	5.7442	5.8382	5.0117	4.6118	6.0058	5.9612	6.9595	5.9807	6.8392	10.4959	6.5337	6.0732	7.1792	5.4016	6.1041	6.8359	6.0982	7.0823	10.5843	7.8618	6.4121	5.3764	5.8644	6.258	5.2091	9.9589	6.907	5.4777	6.0081	6.5155	5.463	6.7486	6.7046	5.0592	6.0081	9.047	4.9878	4.9986	5.9722	5.0708	4.9126	6.0955	6.0279	5.1027	5.8878	5.8225	5.6091	4.7474	6.8988	5.9625	5.0828	5.9155	7.2167	7.6402	5.9373	5.6358	6.2095	5.8718	4.7087	6.285	5.2087	5.9519	5.712	7.3833	6.339	5.7274	5.5823	6.9492	7.4606
PF3D7_0704300.mrna1_1	PF3D7_0704300.mrna1_1;226	226	8.7965	7.2233	5.6421	6.0702	4.3688	7.6006	9.2646	10.4531	4.9231	8.8514	6.8938	10.5228	5.7325	3.9991	7.7653	6.4795	10.1394	6.506	8.683	8.5489	7.543	9.6752	6.8728	7.8994	10.4159	8.5103	5.862	8.3269	9.0575	7.1086	9.7296	7.024	7.4924	10.6916	8.7987	6.0372	5.4986	5.6966	7.6564	6.0804	11.2327	7.9484	4.9059	6.6336	8.3177	6.1514	7.5371	7.9339	5.8941	6.1639	5.5481	5.7698	8.9089	6.8466	5.5868	5.91	8.3076	6.9493	5.4512	6.5083	5.8472	7.1144	7.1993	7.1904	6.8122	5.8792	6.4276	7.1171	6.5424	8.2215	5.3038	7.5869	5.9083	6.297	6.8608	5.9016	7.4034	6.9034	7.2957	7.3848	5.9338	6.8169	7.1524	7.3244
PF3D7_0704300.mrna1_1	PF3D7_0704300.mrna1_1;227	227	9.2488	10.9789	6.2462	6.205	5.3459	7.5522	8.2235	8.8588	5.4366	9.3313	5.9203	11.1765	6.2517	5.4466	7.8392	6.0299	8.1698	8.2609	10.4878	6.306	7.9854	11.173	7.6347	7.0115	11.3202	7.8662	6.6299	9.7567	6.9259	8.2577	8.8273	8.2832	6.9756	11.7521	8.3132	6.2455	6.3738	6.7355	6.6545	10.6288	11.4822	7.3982	6.702	7.1863	8.5757	5.8844	7.3632	7.0799	5.0325	6.7886	5.295	5.7404	8.3658	7.3168	5.814	6.0953	8.2562	6.8784	6.1817	6.745	5.8963	7.0917	7.1504	7.4839	7.688	5.3516	5.5907	9.1345	7.8054	8.6469	6.1164	8.4332	7.2833	5.669	6.0919	6.0061	7.8823	7.5433	7.6796	7.9094	6.6628	5.6862	9.4211	7.4811
PF3D7_0704300.mrna1_1	PF3D7_0704300.mrna1_1;228	228	9.5376	10.4694	6.6572	7.2216	5.3885	7.5014	9.2414	10.1475	5.7285	9.5098	6.5758	11.6855	9.7422	5.6288	8.1523	6.3143	9.3286	8.3894	9.8502	7.6539	9.0247	8.9615	7.0362	7.0583	11.5772	9.5047	6.648	9.7531	7.5883	9.3016	9.5942	7.3882	7.1292	11.9369	9.3359	6.2979	6.8204	7.0663	8.0448	10.2256	11.3294	6.9525	6.4507	7.2954	9.1195	6.3604	6.9915	8.0941	4.9968	7.5622	6.2876	5.9472	9.0593	8.2379	6.6575	6.5433	7.883	5.9793	6.4291	6.8119	6.1208	8.3794	7.3906	8.511	7.7515	5.7076	6.5759	8.9967	6.6848	8.4581	5.8953	8.2584	7.2199	7.075	7.2285	6.4661	8.6687	7.4915	8.9097	8.2371	5.3537	6.308	9.5058	7.0196
PF3D7_0704300.mrna1_1	PF3D7_0704300.mrna1_1;229	229	8.9423	9.6221	6.2841	6.61	4.5856	8.3432	9.7024	11.0224	6.1365	8.9065	7.9638	10.5576	8.1818	5.9253	9.1933	8.1252	10.3448	9.2176	9.652	9.3458	11.7458	7.4208	6.8326	9.3895	10.2261	7.8863	7.3146	9.4038	9.853	11.9848	7.4082	6.4224	8.8897	10.9456	8.0765	11.7566	6.6789	7.2401	6.4975	9.4524	10.8703	7.5802	6.7327	8.4488	9.7522	6.7808	7.5047	7.1729	5.5011	9.307	9.3141	6.6757	8.9525	10.106	7.8413	6.4355	7.6718	10.8696	7.4123	7.3646	8.2045	7.5065	8.6345	9.1589	13.4313	6.5429	7.3768	8.5829	7.5849	7.3495	6.5357	7.6083	11.6348	6.7929	7.1804	8.0675	7.8597	7.1812	9.5294	13.6617	6.7263	7.7201	8.911	8.5262
PF3D7_0704300.mrna1_1	PF3D7_0704300.mrna1_1;230	230	8.7042	10.0119	9.25	6.8791	6.6152	8.6437	8.7829	9.8439	6.8384	9.0227	7.4028	10.7086	8.8605	5.9359	9.3202	7.7696	9.4239	8.4322	8.2606	9.3283	11.6272	7.0084	5.953	8.4297	11.4133	9.7961	7.1776	8.5057	9.1831	11.8013	8.0052	6.1318	8.4696	11.9362	9.37	6.8231	7.2477	7.7576	7.6178	9.45	9.0952	7.6871	6.5048	7.7357	8.8279	6.801	7.3141	7.1925	5.4578	9.171	9.7711	7.0896	9.5516	8.1591	7.7059	6.5786	6.9317	9.8703	8.1096	7.0501	8.7095	7.2589	8.1182	9.1937	12.9917	6.5869	6.8742	8.8898	7.2132	7.7135	6.7594	6.0041	10.7619	7.5157	7.6808	8.1351	8.7115	7.1967	9.4092	13.2265	6.9283	7.3665	9.2549	6.9105
PF3D7_0704300.mrna1_1	PF3D7_0704300.mrna1_1;231	231	9.2107	12.0249	6.4735	7.6599	7.0504	7.9523	10.9749	12.2955	7.3226	9.0328	8.6872	11.244	10.1168	7.1729	9.3158	9.5741	12.2739	8.8684	7.7269	9.6242	12.1265	8.9825	7.7687	8.5064	10.9413	8.6533	7.8597	8.884	9.949	12.2777	9.126	8.406	9.1193	11.2688	9.4358	7.4621	8.1	9.1189	7.4761	11.7305	12.0191	8.6653	8.116	7.7645	9.2169	8.2222	8.2982	7.2158	5.3334	11.8781	10.3418	7.4204	8.4975	8.0405	8.5588	7.4309	8.5319	10.8736	7.4998	7.8108	8.4923	8.8979	8.2751	8.9358	13.2122	6.8811	7.2577	9.1872	8.0108	7.8271	7.6514	7.7045	11.8018	7.4466	8.2111	8.4392	8.5817	8.1195	9.8237	13.7446	7.5587	7.6587	9.6165	7.9667
PF3D7_0704300.mrna1_1	PF3D7_0704300.mrna1_1;232	232	8.6915	11.9162	7.2378	7.1971	5.4212	8.2528	10.1329	11.1807	5.6753	9.091	8.3981	9.1086	9.1452	6.2416	6.3593	9.6238	11.7037	8.5381	7.3041	9.6533	11.6583	8.3895	6.9629	8.6561	9.0241	6.7009	6.1717	8.3595	10.1198	12.0374	8.9083	5.78	9.3557	9.3485	6.9491	6.6786	9.8644	8.144	7.6902	12.3437	12.0338	8.8035	7.0694	8.2117	8.32	8.8775	8.3679	7.6463	6.1769	11.0282	11.041	7.6027	7.2182	8.0611	7.034	7.8011	6.5464	11.8485	7.4142	8.3628	9.8753	7.6177	8.8586	8.8806	12.8943	7.7493	7.0627	8.6291	7.7204	7.8331	8.608	7.2475	12.5855	7.207	8.4248	9.8244	8.5605	8.4802	9.515	13.4556	6.7916	7.8669	8.9931	8.5524
PF3D7_0704300.mrna1_1	PF3D7_0704300.mrna1_1;233	233	8.1595	11.3791	5.8829	6.9973	6.0244	5.896	9.1401	8.9376	6.0213	8.2339	6.8879	8.911	8.3537	6.3212	5.9291	8.6321	8.9828	8.4723	8.0472	9.6744	11.3007	7.573	5.8572	8.4457	8.4628	5.6456	5.7975	7.627	9.5359	11.9452	8.0702	5.9968	8.6314	8.5852	6.5345	6.065	6.7682	6.7401	6.6004	11.6815	12.1623	7.5753	6.238	7.4454	6.9788	5.7339	7.7415	7.4684	5.2063	11.5019	10.9932	5.8834	6.9551	8.1627	7.573	4.9416	7.3217	10.8392	8.0672	7.4898	8.5927	8.5237	7.5683	8.6257	12.9297	5.8701	7.411	8.4815	7.7435	7.4035	6.2517	7.4141	12.2152	7.1481	8.1997	8.9947	8.3294	7.2823	9.4785	13.1766	7.1837	7.6546	9.0877	7.9115
PF3D7_0704300.mrna1_1	PF3D7_0704300.mrna1_1;234	234	8.9307	12.1584	7.656	8.3664	6.3851	6.1673	9.7515	9.0918	7.4884	8.8935	7.8088	10.6369	9.8551	6.7752	6.8589	9.1761	9.2913	8.9187	7.0685	10.4833	11.8512	8.8651	7.8279	8.9212	9.9795	5.5195	6.8125	8.8573	10.4871	12.2272	9.5448	8.0001	9.4637	11.6012	6.7812	7.5846	9.0894	8.4891	7.4959	12.3092	12.3753	8.7094	7.8077	8.3504	8.3847	7.6847	8.8264	8.0077	6.1045	12.3167	11.5833	7.8372	8.2087	9.0202	7.7129	7.8133	5.5457	11.9327	7.7244	8.1895	9.2236	10.1213	8.4047	9.2772	13.1133	6.7412	7.138	8.8707	6.8907	8.0021	8.0584	6.2823	12.9523	8.0011	8.1339	9.1534	8.7715	7.3687	9.7706	13.6916	7.2171	8.5483	9.3135	7.6195
PF3D7_0704300.mrna1_1	PF3D7_0704300.mrna1_1;235	235	7.4491	11.2383	6.0657	7.4812	6.0244	5.4718	8.2371	5.591	4.9782	7.6936	7.5388	7.7436	9.6916	5.7503	5.6996	8.9202	6.2363	7.588	6.5904	9.8926	11.8501	8.1509	6.0226	8.4292	9.5424	5.6118	4.7592	6.6736	9.6897	12.1273	7.4718	4.916	8.5847	10.5014	5.7578	6.1266	7.7381	7.7952	6.6528	11.9273	11.4595	8.9329	6.5239	7.9878	6.8739	6.7837	7.7308	6.4002	5.2288	10.1143	11.4219	5.4509	6.2126	8.0391	6.7316	5.7983	5.1243	11.5524	6.4338	7.2443	8.9589	7.7793	7.3891	8.2366	12.3402	5.5154	6.9821	6.8562	6.4155	7.1193	6.9682	6.1289	11.9136	6.0667	8.1954	8.5954	8.1073	7.4671	8.6329	12.9914	5.9966	8.1986	7.3539	7.2862
PF3D7_0704300.mrna1_1	PF3D7_0704300.mrna1_1;236	236	6.582	9.2279	5.405	5.7409	5.0277	4.2472	6.5969	5.3785	3.5729	7.0154	6.0014	5.9451	6.4065	4.7252	4.9523	6.9042	5.5138	6.1239	5.9875	7.9494	10.4607	6.2808	5.931	7.5946	8.7077	4.7355	6.128	6.5925	8.6222	11.7387	6.2625	5.8122	7.7505	8.8465	5.3909	5.9509	6.067	5.7145	6.142	11.1394	10.9487	7.0175	5.8148	6.9116	5.1322	5.7613	5.9725	7.2051	5.1554	8.2778	10.0474	5.6058	5.2506	7.3797	5.1691	5.0544	5.1989	10.3641	5.7423	5.5072	7.9546	7.0234	5.7509	7.0034	11.233	5.7244	6.2672	6.257	6.392	5.943	4.3583	5.6845	10.7014	6.1928	7.8567	7.3978	7.0693	6.1733	8.4532	11.7468	5.1031	5.6687	6.2196	7.817
PF3D7_0704300.mrna1_1	PF3D7_0704300.mrna1_1;237	237	7.366	11.6258	6.0997	6.8208	4.9964	5.9091	8.0092	6.1064	6.6253	8.1997	8.3201	8.3209	7.2805	6.0982	6.6279	9.1394	6.6234	7.7681	10.0426	8.3092	12.1564	8.3244	7.2485	8.4992	10.4267	5.2384	8.7031	9.4988	8.3072	12.2931	8.2633	6.5686	8.6007	10.3945	5.6502	8.2909	8.1507	7.6893	7.4252	11.9089	12.1452	7.9963	6.9221	8.0856	7.6405	9.0391	8.2946	6.9223	7.9203	10.0097	10.2303	7.3492	7.1238	8.6995	7.153	8.3159	5.7415	10.8253	6.5869	6.7981	9.0159	8.9707	7.3401	9.1572	12.3906	6.6397	6.9231	6.884	7.3645	6.6337	9.2878	5.6899	11.8438	6.3131	6.9555	8.675	8.7856	7.0277	9.2611	13.0172	7.0452	6.7248	7.76	7.4301
PF3D7_0704300.mrna1_1	PF3D7_0704300.mrna1_1;238	238	7.432	10.8139	5.9937	7.262	6.4727	6.9418	8.5809	5.9248	5.746	8.1854	8.0807	8.917	7.2617	6.1918	5.6291	9.9215	6.3658	6.9348	9.1758	8.4682	12.1682	7.6324	6.4684	8.2005	10.2067	5.8133	9.4644	9.175	8.0356	12.3598	8.3278	7.2029	8.3396	10.5543	6.4284	9.4263	8.0309	7.9601	7.8502	11.5886	12.1703	8.6401	6.9081	7.414	7.0726	8.9009	8.3042	7.6991	5.8497	9.8013	10.0019	6.8579	7.3226	7.4931	7.0178	7.7058	6.1465	11.8598	6.1769	6.614	9.8152	7.4422	7.1876	8.2714	12.5983	7.0365	6.9654	7.7958	7.2841	7.0942	8.1614	6.5677	12.8537	6.1647	7.3889	9.1743	8.3491	7.2564	8.7658	13.0768	6.4952	7.1253	8.6793	7.8099
PF3D7_0704300.mrna1_1	PF3D7_0704300.mrna1_1;239	239	8.5457	11.253	11.8039	6.7197	7.4799	7.476	9.1363	8.8697	5.4148	8.6869	6.7377	9.7377	7.0372	6.7011	8.841	9.4193	9.4611	7.0555	7.257	10.0785	11.5062	8.4143	11.3392	9.6939	7.9483	5.615	6.8326	6.987	10.6731	11.2283	8.4598	11.3091	9.776	7.9048	5.7296	6.6057	8.8528	10.1078	7.9846	10.9877	11.2193	9.6458	6.6362	7.1009	6.561	7.8827	10.0117	8.2673	4.6719	7.8094	9.1859	5.8402	6.0678	8.3322	10.6357	6.7735	6.1383	12.0204	6.1591	6.6608	7.0483	8.2378	5.9614	7.8705	7.8018	6.1334	6.5314	6.2172	8.2835	11.6292	7.9987	6.1152	12.4913	5.3009	6.6423	6.9928	8.9563	6.4408	9.4439	9.5616	6.4068	6.2172	6.7958	7.997
PF3D7_0704300.mrna1_1	PF3D7_0704300.mrna1_1;240	240	7.1591	10.1178	5.9875	5.9572	6.1847	5.0575	6.2073	5.5214	4.9112	7.0147	6.2536	5.5674	5.8035	4.8319	6.0239	5.9798	5.6421	8.1405	5.7785	7.4489	8.1533	5.406	6.029	6.1285	5.8056	5.6505	4.384	5.4172	7.7448	7.9032	5.8814	4.8629	5.9381	5.7957	6.3225	5.1878	5.5844	7.5658	6.8189	10.2464	9.4318	5.581	5.2012	5.0387	5.845	4.9704	8.6717	6.4606	6.5945	5.2426	7.5382	4.6064	5.2483	8.0121	5.8787	5.4033	5.8412	8.4486	6.068	4.7142	5.8723	5.4825	5.5729	4.6124	8.6843	4.7608	5.4482	5.6424	6.858	7.0553	6.1121	5.9837	9.5695	5.5844	5.4989	6.6226	6.976	5.6215	6.1703	8.8639	5.436	5.6556	5.2544	6.2309
PF3D7_0704300.mrna1_1	PF3D7_0704300.mrna1_1;241	241	7.1595	7.9316	6.6384	5.2873	5.2016	6.0275	4.9709	4.1546	5.8795	6.3889	5.3494	5.2619	5.2261	4.2698	5.5792	5.6026	5.3125	4.7629	4.926	6.9828	6.1328	5.2821	5.6194	6.2296	6.1617	5.7965	4.5711	5.8163	6.8544	6.3653	5.599	6.0389	6.62	6.4981	6.0061	6.4487	6.4163	7.5718	6.3125	9.9807	8.7967	6.7669	5.1272	5.1461	5.5267	6.0448	7.6899	6.4276	5.954	6.2223	5.9982	5.8482	3.2403	6.0557	5.4373	3.4087	6.2774	7.7467	5.643	5.9887	5.9982	6.3816	6.057	4.9991	5.2052	5.607	5.3399	5.4786	5.9727	6.4254	5.3154	4.6404	8.668	5.7431	6.3407	6.4145	6.1737	5.7695	6.3448	6.8325	4.6542	5.6733	5.8892	6.8649
PF3D7_0704300.mrna1_1	PF3D7_0704300.mrna1_1;242	242	6.2313	6.9756	5.4463	6.2834	4.6288	5.2141	5.1481	6.0407	5.0135	6.4984	4.889	6.6005	5.3416	3.9439	5.0383	5.2946	5.8992000000000004	5.2238	5.5928	6.8952	7.3222	6.6586	6.3695	6.6033	5.572	4.8089	4.6798	5.6473	7.0349	5.9713	6.5333	6.3275	7.5847	6.2176	5.7517	5.6124	4.7666	6.1473	7.2773	6.378	7.594	7.4524	5.6974	5.1375	5.803	5.1727	5.5889	6.4806	4.3937	5.8452	7.6485	5.917	6.2432	5.93	5.7737	5.2188	5.2242	7.0339	6.114	5.3768	6.0821	5.4928	5.9193	6.005	6.0081	4.7554	6.3174	5.0027	7.274	6.1859	6.8567	5.634	7.3383	5.1878	6.5347	6.9495	6.4935	6.0233	7.2797	6.5432	5.6017	5.4182	6.1289	7.1136
PF3D7_0704300.mrna1_1	PF3D7_0704300.mrna1_1;243	243	6.9467	6.4126	5.5668	5.9928	5.5865	5.6212	4.3341	4.1755	4.2638	7.0836	5.8809	5.3052	5.5567	4.0303	5.9584	5.7401	5.6358	3.6893	5.4094	7.3129	6.1108	7.1041	6.3422	10.9559	5.4486	5.4306	4.3147	5.8037	6.9578	6.6785	5.9688	4.8919	10.9032	6.42	5.3487	5.0483	5.057	5.1981	6.1187	6.7529	5.3892	7.5951	5.6085	5.6556	5.0968	6.2702	6.239	6.3203	5.554	7.9654	6.7871	6.1886	6.2939	6.1707	5.4043	5.6427	5.732	6.9705	6.031	5.4179	7.0788	6.4276	5.7509	6.6639	5.7334	5.8232	5.189	5.568	6.4506	6.2139	6.142	6.0058	7.273	4.8904	6.225	6.4976	6.2286	5.0904	6.9729	6.7455	4.5898	6.3802	5.6238	7.6315
PF3D7_0704300.mrna1_1	PF3D7_0704300.mrna1_1;244	244	6.6242	5.9912	5.2784	5.9558	4.8977	6.0204	5.9841	4.6182	3.0215	6.3118	6.2672	5.7623	5.8775	3.8659	5.3519	5.0993	5.5011	4.6753	5.8485	6.332	6.2506	4.8615	5.2396	5.735	4.9528	5.6479	4.585	4.9098	6.5555	7.5865	5.3705	5.1526	6.1843	4.0426	4.9823	4.8797	5.7425	6.7518	6.0512	6.1387	4.9905	7.0181	5.8334	5.3607	5.1214	5.3951	6.7153	6.9585	4.4469	6.4941	7.6219	5.9554	5.0652	6.5729	6.2384	5.348	4.6082	6.0179	6.2028	4.9045	6.2722	6.0027	5.5308	5.8447	6.3027	5.0501	5.5823	4.7608	6.6509	4.2972	6.0321	5.4043	7.1011	4.9584	6.5667	6.6495	6.1827	6.8057	6.1148	7.4294	5.2902	5.9023	6.0168	6.4609
PF3D7_0704300.mrna1_1	PF3D7_0704300.mrna1_1;245	245	6.1755	5.4848	5.7541	5.0819	4.5963	6.3255	5.4571	4.4522	4.1514	6.2559	5.5435	5.4944	5.8258	4.3298	5.7631	5.1428	5.2731	4.2334	5.1309	6.8093	6.9435	5.9437	5.4627	6.2104	5.5094	5.1739	5.3861	5.6144	6.2338	7.0057	5.8582	5.3674	6.0959	6.4575	5.0993	5.2122	4.5904	5.5783	5.3698	5.5382	5.4336	5.4954	5.8659	5.3992000000000004	5.4436	4.5141	6.3322	5.7211	5.2521	6.2317	7.3615	6.114	4.6993	6.0179	5.9079	4.9869	5.1695	6.4843	6.5699	4.8475	6.382	6.4604	5.285	5.7832	5.8836	4.9914	6.4097	5.5385	6.2194	5.7687	5.3345	5.55	6.457	5.3695	5.6868	6.3626	6.9146	6.4021	5.943	6.6572	5.8647	6.1659	6.4123	7.3486
PF3D7_0704300.mrna1_1	PF3D7_0704300.mrna1_1;246	246	5.6153	6.1731	5.5487	6.1375	5.2098	5.7325	5.1894	5.5087	4.4951	6.3896	5.1169	5.2739	5.3709	5.6038	5.5729	5.8763	5.6153	5.5957	4.8595	5.9946	5.6299	5.9158	5.5385	5.8397	6.3649	4.4423	4.0522	5.1687	6.846	6.7448	6.2848	4.3771	5.4022	5.6622	4.565	5.2215	4.9537	5.3096	5.5129	5.6404	6.2895	5.3635	4.903	6.3271	5.3523	4.554	6.219	5.1894	5.4722	7.5261	7.3358	5.4279	4.7708	7.2784	5.3691	4.2304	4.254	6.882	5.8367000000000004	5.4489	6.0839	6.2761	6.0422	5.7296	6.7678	5.0121	5.9725	4.9212	6.704	5.6115	4.225	5.6375	7.4015	5.7123	6.2238	6.6865	6.7653	5.8659	6.6876	6.8777	4.7829	5.714	5.9062	6.985
PF3D7_0704300.mrna1_1	PF3D7_0704300.mrna1_1;247	247	6.4336	6.065	6.6728	5.8309	5.6288	5.8009	5.3632	5.292	3.9307	6.2118	5.3484	5.3063	6.1745	3.9873	5.6334	5.3409	5.0488	4.5192	5.8425	6.3018	6.8113	8.1409	6.2016	6.3551	6.6346	5.2327	4.7241	5.6197	7.1833	7.0247	6.2583	5.5771	7.3191	6.8701	4.6311	4.2257	5.135	5.435	5.5245	5.8733	5.1783	5.5078	5.7038	6.1534	5.8691	5.0635	5.6476	5.4022	5.3338	6.5862	8.3644	5.3212	5.3526	5.6392	5.0483	5.1359	5.6369	6.6103	6.5429	4.9383	6.1391	5.6576	5.998	5.8505	7.3143	6.2036	5.2091	5.4256	7.1145	5.4216	5.013	5.0067	7.5851	5.7874	6.3618	6.3311	6.7929	5.9286	7.1614	7.261	4.9397	5.8689	5.6943	7.8404
PF3D7_0704300.mrna1_1	PF3D7_0704300.mrna1_1;248	248	6.1322	6.0957	5.5877	9.3101	2.5874	4.4757	8.4395	8.7036	4.8192	5.1807	5.3111	7.3495	8.0178	4.6702	5.2137	5.9052	9.3208	4.6999	4.1035	6.8502	5.7892	6.4173	7.7249	9.7849	6.2523	4.4783	8.0575	4.204	6.2361	7.305	6.5804	8.0144	9.857	6.893	5.62	6.7003	5.1655	5.1803	5.2906	5.7761	5.0959	5.2207	5.6736	5.7249	5.8237	4.682	5.7737	5.4084	4.7469	7.3854	8.6955	5.2746	7.2885	6.57	8.7697	4.9787	4.5662	6.3158	5.9523	7.0247	6.1311	6.0036	5.9143	5.5236	6.3997	5.1755	6.1348	5.7304	7.5957	8.331	5.2746	5.4634	6.1087	5.0605	7.4272	6.3691	6.8437	6.0244	6.8946	6.7545	5.5173	5.0259	6.115	8.0214
PF3D7_0704300.mrna1_1	PF3D7_0704300.mrna1_1;249	249	6.405	6.5535	5.5922	9.4453	4.4363	5.0325	6.516	6.4007	4.5527	5.9542	6.1723	6.9268	8.7155	4.7104	5.0892	5.2292	7.1431	5.0657	4.5304	6.8156	6.9429	9.1043	8.0378	10.2408	6.3413	4.3785	7.9746	4.3611	6.5518	7.3143	8.2059	7.9577	10.0645	7.4944	4.3847	6.0531	5.9962	5.5945	5.2909	6.3036	4.342	6.544	5.7692	5.9324	5.5457	6.1544	5.632	6.3327	5.2441	7.794	8.0293	5.36	6.8659	7.6962	9.9752	6.2687	5.1767	7.2637	6.4386	6.8577	6.6405	6.7966	6.266	5.434	6.6304	5.9018	5.4838	5.9103	8.153	8.4945	5.7735	5.8349	7.8506	6.0792	7.8913	7.5712	6.706	5.746	6.7278	7.8867	5.79	5.9607	6.2234	7.329
PF3D7_0704300.mrna1_1	PF3D7_0704300.mrna1_1;250	250	6.9995	5.6381	5.3639	7.8625	5.694	5.5444	6.2538	4.8243	4.2211	6.2329	5.3802	6.7222	4.6798	3.1227	4.6404	6.224	5.7495	4.7908	5.4725	6.497	6.7275	5.4928	6.4416	9.7487	6.9507	5.2091	6.5494	4.3176	7.0327	6.6731	7.3517	6.7581	9.5359	6.8699	5.8965	5.4333	5.3377	4.4899	4.4588	4.8909	4.7761	5.541	5.8374	6.0505	5.0488	5.8804	5.546	6.1914	4.2079	6.097	6.3581	5.2865	4.0081	6.7089	7.3082	5.2832	5.4256	5.9743	5.753	5.2578	5.2596	7.38	5.7674	4.6299	5.2765	4.7777	5.5348	3.7344	7.2741	7.7073	4.1683	4.7388	6.1447	4.84	5.8304	6.3325	7.105	7.144	6.8258	6.4772	4.5993	5.7837	5.7616	7.6199
PF3D7_0704300.mrna1_1	PF3D7_0704300.mrna1_1;251	251	6.8774	5.7331	5.9307	7.7204	5.6253	5.2513	5.8736	5.0347	5.2215	6.8509	5.2376	7.3796	6.1965	4.7452	5.2876	5.6516	5.7263	4.0925	5.8477	7.5026	6.192	8.038	7.5926	9.8003	6.6163	5.8686	6.4627	4.8037	7.0196	6.4619	7.2788	7.5437	9.2562	7.3993	4.6938	5.4832	5.6778	3.7698	4.8405	5.6112	5.1847	5.7848	5.673	5.7711	6.4106	5.2153	5.8184	6.4145	5.3313	5.8311	5.5329	5.3702	4.7393	6.5045	8.713	5.4256	5.2943	7.1023	5.9871	6.754	5.5957	7.6836	5.2044	5.3363	6.499	5.7189	5.2532	4.7065	8.0939	8.3376	4.546	5.2987	6.1058	5.5419	5.5382	6.8445	7.2888	6.9609	7.613	7.5032	4.9832	5.3009	6.4568	6.3286
PF3D7_0704300.mrna1_1	PF3D7_0704300.mrna1_1;252	252	6.4555	5.8878	5.5373	10.4498	4.4463	5.2044	6.0915	5.7714	4.5692	6.7305	5.7249	9.2122	8.902	4.3896	4.9968	5.6628	6.7206	4.7602	5.8848	6.2823	7.0847	10.6846	8.6269	10.1993	7.5882	5.9995	8.0164	5.5248	6.7436	7.0589	8.3324	8.6673	10.773	7.0283	6.3491	8.2661	7.9007	4.9777	5.2141	4.5154	5.6023	5.7227	6.3768	5.4269	6.1719	4.4627	6.0821	6.0121	1.406	5.1322	5.2743	5.8445	5.8217	6.8506	10.7744	5.1156	4.7301	6.2906	6.398	7.4635	5.6182	6.4419	5.9069	8.2943	7.6168	5.522	4.9016	4.9805	8.4557	11.4717	4.9621	5.3561	6.5196	5.4286	7.678	5.975	7.021	6.7344	10.0708	8.2465	5.2238	6.1194	6.0802	8.6553
PF3D7_0704300.mrna1_1	PF3D7_0704300.mrna1_1;253	253	6.9466	6.2126	6.7634	9.4441	4.5969	6.0953	6.9278	6.7658	6.4738	6.9264	6.0533	8.5223	9.6394	4.2705	5.7936	5.6456	7.1474	6.1977	5.7249	6.4321	6.7259	11.8063	9.0233	10.9284	7.5032	6.5789	8.3346	5.1643	7.0239	6.961	10.7064	8.8251	11.1339	7.9091	6.5627	7.8644	8.4477	5.9554	6.0119	5.839	7.7936	6.5627	6.8172	6.2329	6.8471	5.8953	5.7737	6.0123	9.0056	6.7471	6.0685	6.1214	6.1564	7.0894	11.3375	5.9045	5.2373	5.953	7.3688	7.0447	5.765	7.2409	7.3056	6.7481	7.4646	5.4581	5.9296	6.057	7.3002	11.2682	5.9484	6.0288	6.7741	6.6939	8.0741	6.6026	7.6052	6.8354	9.2222	7.7652	5.8977	5.9665	6.2462	7.7172
PF3D7_0704300.mrna1_1	PF3D7_0704300.mrna1_1;254	254	6.635	5.7897	5.636	10.092	4.7554	5.6444	6.1371	5.7832	4.8263	6.4785	5.2754	7.9497	8.3606	4.986	6.1156	5.3995	6.9533	4.4162	5.1305	7.1289	7.8713	10.1385	7.6177	11.0649	7.6342	5.7934	8.4416	5.4219	7.2315	6.7614	7.4907	7.9714	10.8468	7.8154	6.0455	8.4254	7.945	5.7519	6.5122	5.435	5.1227	5.8006	6.1071	6.4019	5.804	4.6218	5.6525	6.2012	4.4995	5.7495	7.0881	6.5497	7.8272	6.6241	10.2346	5.0942	4.7814	6.6172	5.8122	7.7417	6.2315	6.3413	5.6343	6.4962	8.1029	5.5192	4.7892	4.9653	8.3178	12.0329	6.3436	5.5702	7.0575	6.04	8.4683	5.9369	7.0809	6.8664	7.4503	8.506	5.0896	4.1803	7.186	8.217
PF3D7_0704300.mrna1_1	PF3D7_0704300.mrna1_1;255	255	8.7588	5.2311	9.5511	12.0602	4.7882	6.4891	6.7712	7.6537	5.3872	7.8001	6.2785	11.1491	11.7753	3.6159	6.7074	5.8184	7.9786	6.2884	5.0321	7.201	7.6321	14.2028	9.3953	12.3858	9.6247	4.9174	9.4948	6.9185	7.4452	7.9027	14.1468	9.5291	12.4319	9.7089	6.6873	9.5276	10.5643	6.11	6.275	5.3813	7.3757	6.0261	7.3405	7.89	7.3062	7.1807	6.6215	6.6791	5.3754	6.7027	5.9184	5.2873	8.4945	7.1919	13.071	8.0016	4.4376	7.0659	7.3554	10.0984	8.0296	7.964	8.2348	8.9388	8.2588	7.4103	5.5336	5.0161	7.5259	12.5263	6.0849	6.127	8.6541	6.99	9.8031	8.7966	8.796	7.3248	9.8692	8.8594	7.7056	6.7201	6.9466	7.6819
PF3D7_0704300.mrna1_1	PF3D7_0704300.mrna1_1;256	256	8.4493	6.1443	5.2544	6.0522	4.9727	7.8236	6.5317	6.1595	4.9402	7.8954	5.8582	7.4381	5.9921	4.5447	7.7355	5.7533	6.8874	5.1574	5.8777	6.9285	8.8579	6.0898	5.0605	6.4547	5.8427	4.5304	5.0514	5.1391	6.5583	6.3158	7.5586	4.1731	6.8251	6.6326	5.2891	4.1906	4.5892	5.8045	6.0544	4.6363	8.8436	5.3632	5.8763	7.1097	6.4837	4.7751	5.7442	5.6769	4.5286	5.8892	6.1518	5.6716	5.7562	6.2034	8.8061	5.8475	6.1313	6.458	6.2791	4.887	7.843	6.2112	6.8923	9.4139	6.718	6.0396	5.5583	6.5176	4.7164	7.5583	5.3302	5.7684	7.919	6.5359	4.2645	7.5562	7.8923	6.2889	9.6153	7.606	6.2867	5.4249	7.8644	3.9837
PF3D7_0704300.mrna1_1	PF3D7_0704300.mrna1_1;257	257	7.9505	5.7975	3.9307	5.5373	3.4686	8.6105	5.796	5.7021	2.585	8.0839	6.0866	9.6266	4.7285	4.3764	7.9696	5.4019	6.3923	4.4588	5.6988	8.113	9.4759	4.7181	5.4182	5.8291	6.2981	5.8753	3.8718	5.6753	8.3048	6.2513	7.1053	4.073	5.8943	7.2365	5.5304	5.0921	3.9467	5.8684	7.0602	5.3733	5.3366	7.0134	5.144	5.5549	6.6847	3.8649	5.8527	6.6266	5.0193	6.619	5.7203	5.1663	2.9355	5.8359	9.2689	3.6982	6.3198	6.2147	5.9383	5.218	8.8232	6.12	6.8782	8.2631	5.4764	5.8146	4.9388	6.7053	4.4951	8.3763	5.4094	5.3978	6.1924	6.0753	6.126	8.5412	7.4955	6.8193	9.4825	6.3399	5.7225	5.2891	7.1241	4.0036
PF3D7_0704300.mrna1_1	PF3D7_0704300.mrna1_1;258	258	7.1735	5.7986	4.8053	5.0853	4.5963	6.4957	4.8822	5.2687	3.3176	7.5947	3.6299	6.3217	5.2787	3.1243	6.2517	4.6259	5.4922	3.251	4.408	3.6182	9.3044	2.6871	4.6206	4.5668	5.489	3.7214	3.9718	4.8997	4.3611	6.3754	5.7522	4.2787	4.251	5.7711	4.8349	4.9773	1.774	4.516	6.0911	4.6223	6.0422	3.3978	5.3761	5.2079	5.9098	3.3716	5.1763	5.7079	5.0712	4.4356	5.3237	4.6786	4.1675	6.0378	6.4234	5.0548	5.1526	4.3944	6.1888	4.627	6.0641	5.6943	4.7934	8.1162	4.3391	4.9021	2.0738	5.2653	4.479	6.3794	4.0444	4.7554	6.1375	5.2895	5.3723	6.2143	7.5625	4.7597	9.1384	5.888	5.7552	4.2817	5.3547	4.5248
PF3D7_0704300.mrna1_1	PF3D7_0704300.mrna1_1;259	259	7.6787	5.2713	5.62	4.9136	5.1815	8.8158	4.5789	4.218	4.4893	7.7563	4.5185	6.5898	4.1293	3.1859	8.5404	4.8649	5.4799	3.1424	4.4336	5.3568	9.4349	4.8151	5.093	4.1562	5.8022	4.1342	5.0378	3.7442	5.1194	6.2458	5.9766	1.8679	4.3125	5.2769	6.0906	3.86	3.3406	4.2876	5.812	2.4489	4.8826	5.1603	5.1871	4.2765	5.3995	4.4796	3.441	6.3988	5.0391	4.0063	5.0896	5.213	3.854	4.8212	5.8045	4.2683	5.3754	4.848	5.3621	4.4135	6.9283	5.6188	5.2464	7.5863	5.7398	6.0764	2.6206	5.6162	5.1731	5.489	4.2608	3.9891	5.0678	5.5969	4.2219	6.4004	5.9702	5.366	7.8206	4.7581	5.0121	4.742	6.0968	4.6305
PF3D7_0704300.mrna1_1	PF3D7_0704300.mrna1_1;260	260	7.3776	4.5814	4.7382	5.2468	4.8958	7.3056	5.3445	4.3723	2.7677	7.1201	5.5251	4.3992000000000004	3.9928	4.8475	8.0627	5.3597	5.9914	4.7787	5.3158	5.7544	9.6198	3.6005	4.8379	11.4955	6.5209	4.5242000000000004	4.4026	4.99	6.0794	6.0356	7.2186	2.7203	11.2068	5.1231	5.2513	4.5361	3.9288	4.8738	6.4849	4.8258	2.7398	5.246	7.1898	4.6041	5.671	4.2479	5.1839	6.292	5.1514	4.7991	4.6882	7.8557	5.0794	3.9477	6.0457	3.9392	5.8357	5.757	6.1357	2.9616	7.9391	5.8701	5.2296	7.054	5.0925	4.9435	5.437	4.4634	4.7192	6.7242	5.0583	5.213	7.7584	5.7714	4.991	7.2158	6.364	4.6369	7.8395	5.3847	5.7616	5.0219	3.9098	4.2817
PF3D7_0704300.mrna1_1	PF3D7_0704300.mrna1_1;261	261	7.4837	6.3925	4.2891	4.3384	4.7586	7.6746	5.1719	5.0811	2.5826	7.5228	5.726	3.373	4.6848	4.1326	7.6186	5.1318	5.847	2.111	5.0418	5.3614	5.8527	4.9373	4.8012	4.6599	4.1218	3.8963	5.005	4.8094	4.5957	6.4765	5.2422	4.9307	6.6134	5.0099	4.7714	4.0968	3.5898	5.0479	6.2913	5.3226	4.5173	4.935	4.4019	6.0843	6.3754	6.2707	5.8146	5.5738	4.5981	4.8435	4.2257	4.8374	3.1293	5.4293	6.2102	6.1867	6.1479	5.1031	6.0101	4.2987	5.1156	5.1367	5.8768	6.042	5.3593	5.7115	5.2307	5.202	4.4128	6.0613	4.2327	6.0561	5.3459	5.204	5.3806	5.383	6.2895	5.1144	6.382	5.6387	5.0356	3.8074	6.6132	4.116
PF3D7_0704300.mrna1_1	PF3D7_0704300.mrna1_1;262	262	6.4351	6.3125	4.9846	4.8161	2.6323	7.0862	6.4476	6.3025	0.7137	6.2555	6.3466	4.9322	5.5094	2.7398	6.6578	5.9409	7.4032	2.9298	4.384	5.3455	5.3771	3.4777	5.1272	5.1603	5.2746	2.742	4.6588	5.2288	4.9533	4.3764	5.1027	4.6668	5.436	4.0206	4.238	4.3384	2.8115	3.8135	6.2197	5.1599	5.3785	5.6465	5.4861	4.4443	6.0056	3.5668	4.0824	5.6355	4.3944	3.756	5.8237	3.266	3.3234	5	5.4499	3.5122	4.4919	5.4637	5.5444	3.7719	5.466	6.9035	4.6415	5.4568	4.6141	4.6398	4.7126	2.9467	5.0343	4.969	4.8545	5.4135	5.1635	4.6479	5.4479	4.4561	7.1829	4.7671	6.2776	4.8283	5.7637	4.1375	4.8822	4.1522
PF3D7_0704300.mrna1_1	PF3D7_0704300.mrna1_1;263	263	6.6225	4.6177	9.5671	4.6993	4.8669	10.972	10.9612	5.6232	6.4699	6.7776	6.9827	10.8136	5.3016	4.4209	10.528	12.194	5.7002	2.9107	5.1759	4.3356	4.9914	5.318	9.4133	6.3957	5.1607	4.2839	12.052	4.292	4.926	5.0785	6.038	9.4774	5.826	5.7879	4.9481	12.1593	3.6323	6.8363	8.6672	5.4192	6.1344	6.1268	5.8435	5.5898	5.1902	3.854	5.6704	8.3063	5.5948	4.7772	10.2652	4.6094	5.1635	6.6518	5.8437	4.841	7.778	5.9362	5.7811	5.7393	9.0186	12.7417	5.7798	6.454	9.2256	5.4702	4.7829	8.3455	4.7592	5.1085	3.8001	7.1011	6.2623	5.4243	5.6834	9.303	11.4982	5.2891	5.9732	10.0367	5.5279	4.5898	7.4434	5.0054
PF3D7_0704300.mrna1_1	PF3D7_0704300.mrna1_1;264	264	6.3785	6.281	8.6896	4.9189	5	9.6349	10.804	7.514	5.067	5.8841	6.575	10.4003	6.0516	4.7225	9.7537	10.9085	4.9212	5.4172	5.8364	5.2765	4.3356	4.889	7.9163	6.3815	6.0343	4.591	11.8438	4.8733	5.5033	5.5314	6.7397	8.6876	7.0019	6.2213	5.1839	11.4161	5.5948	6.3388	7.8377	6.5264	6.6104	5.9695	6.5598	4.756	6.0873	4.4121	5.6279	7.7754	6.1426	4.5527	9.6113	5.857	5.4222	7.4101	5.9975	5.3161	7.6691	6.4604	6.5284	6.4249	8.8201	12.2658	6.2572	5.9435	9.2486	4.9873	5.0963	6.3684	5.8374	5.5087	5.3537	7.3911	7.1921	6.4799	6.1981	8.908	11.896	6.2861	6.3176	9.7128	5.4699	4.6571	7.673	6.2589
PF3D7_0704300.mrna1_1	PF3D7_0704300.mrna1_1;265	265	6.2126	5.9184	7.6836	4.9713	5.4621	9.27	9.8693	5.5444	6.0807	7.6443	6.6791	9.744	6.0424	4.5129	9.1017	10.278	5.5395	6.1291	5.2215	5.3111	4.8465	5.7753	7.5696	5.9404	6.0433	5.1779	10.4322	5.067	5.6279	5.5342	6.6519	7.7105	5.9686	6.4276	6.2203	10.862	3.796	5.5607	7.6936	6.3719	6.6556	5.0566	6.3595	4.5656	4.9914	5.1587	5.8822	7.5796	6.2432	5.8099	8.5838	6.1861	4.7049	6.5184	5.605	5.1069	7.4606	6.547	6.5497	6.7032	8.2296	11.8449	4.8782	5.5945	8.5283	6.0845	6.301	6.3273	5.3968	5.4886	3.6369	7.2792	6.2353	5.7455	6.3639	8.0047	11.5303	5.7538	6.3942	8.793	5.5229	5.675	5.7306	3.839
PF3D7_0704300.mrna1_1	PF3D7_0704300.mrna1_1;266	266	6.3618	5.6005	10.1099	5.0461	5.1235	11.6643	11.6821	4.2943	6.4232	6.6433	7.2442	12.0525	6.0613	4.2118	10.8978	12.0812	6.2263	4.4899	4.6082	5.5792	5.545	6.4984	10.1719	7.027	5.9427	6.25	12.7469	5.3151	6.2776	4.9406	6.7147	10.5286	7.2614	7.4789	5.5844	12.5561	4.0738	6.4365	9.9883	6.1971	6.5187	6.5441	4.7241	4.9547	5.6605	5.5027	6.5743	9.5498	6.314	5.3273	10.3953	5.8467	5.7819	7.2735	5.2798	4.7692	10.3298	6.4743	6.484	5.6294	9.8415	12.7686	5.9727	6.1859	9.7599	7.4001	6.1447	7.0472	5.0553	6.4589	4.5717	9.1625	6.484	5.8897	5.8721	9.8857	12.3953	6.1518	6.7621	10.4075	5.811	5.8397	7.4675	5.1432
PF3D7_0704300.mrna1_1	PF3D7_0704300.mrna1_1;267	267	8.4328	5.7795	10.9037	5.6135	6.6584	11.9318	12.0795	6.552	7.1343	7.8242	7.9777	12.482	6.42	6.2512	11.9016	12.7165	6.0123	5.6363	5.0409	6.7398	4.985	6.5944	11.0397	6.9649	7.3616	10.7084	13.0867	5.6876	5.9736	5.1334	8.1923	11.3664	6.9672	6.869	9.7587	12.9282	5.3132	6.914	10.3597	6.2163	7.3943	7.0687	6.7086	5.3359	7.8561	4.7015	7.2695	10.2838	6.1158	6.5845	11.7064	6.3937	6.0766	8.2085	7.2445	5.0798	10.8622	6.5019	6.8321	6.3005	10.1058	13.2969	6.9	6.6706	10.1625	6.2703	6.3129	7.7945	5.5901	6.0041	5.8349	10.5215	6.5928	5.9875	7.112	9.9105	13.2346	7.0797	7.7193	10.822	6.7573	5.8291	8.1013	6.6795
PF3D7_0704300.mrna1_1	PF3D7_0704300.mrna1_1;268	268	7.6895	5.9296	9.9644	5.5795	3.845	11.042	9.5654	5.3844	5.7645	7.5903	7.0791	10.8839	5.9866	3.1391	10.7816	10.5206	4.8885	4.9653	4.9255	8.3845	5.373	5.1906	10.0109	6.3523	5.9146	4.1643	10.6153	5.2153	9.3217	5.9432	6.4096	10.2071	5.9551	6.0641	6.0921	11.0483	4.4673	6.5421	9.2662	5.0479	5.7018	5.5515	5.8736	5.269	5.4094	4.8968	6.9286	9.2556	5.3129	6.3196	8.8453	5.7377	4.5198	7.0293	5.9968	4.5564	9.4567	6.0155	6.1528	5.6516	8.5387	10.4921	5.5388	5.6352	7.2327	5.2743	6.0972	6.114	5.9138	5.0514	4.9649	8.2316	6.4904	6.3668	6.7772	8.3283	10.6422	5.4922	6.0336	7.9091	5.5711	5.093	5.823	6.885
PF3D7_0704300.mrna1_1	PF3D7_0704300.mrna1_1;269	269	6.5625	5.1305	7.8627	5.5475	4.5759	9.6774	7.4106	5.0325	5.4928	6.2728	5.8382	8.9623	4.8565	4.2787	8.8425	8.8354	6.1428	5.2532	5.0972	8.0834	6.0755	5.8417	8.1877	5.3796	5.3143	4.4718	8.5475	5.223	8.3733	5.5705	5.8848	8.6977	5.8785	5.374	5.314	9.4281	4.7745	5.8743	8.4597	5.7753	5.8283	5.278	6.4124	5.3234	4.957	4.9635	6.0661	7.5572	5.3509	6.2139	8.0055	5.4168	4.2001	6.7403	5.5254	5.4165	9.1231	5.9115	6.1344	5.2828	7.0726	9.146	5.6946	5.7366	6.1876	4.701	5.1811	5.3698	6.3682	5.5653	5.8006	6.6582	6.5272	5.342	6.2679	6.8373	9.3129	6.0622	5.9427	6.5495	5.9269	5.3198	5.4989	6.8966
PF3D7_0704300.mrna1_1	PF3D7_0704300.mrna1_1;270	270	7.1434	6.2761	8.274	5.1831	5.4293	9.3093	9.0347	5.4512	5.1052	8.3703	5.7474	10.1039	5.4722	5.218	9.2004	9.4138	5.5472	4.4336	5.1293	6.8477	4.8089	5.3381	8.9003	6.1687	5.8525	5.4222	9.9037	5.2615	7.2249	5.4712	6.1266	9.0438	6.2458	5.2843	5.9623	10.7944	4.6421	5.9805	7.9418	6.1635	5.504	5.9463	5.4676	4.4919	5.5641	5.4555	6.3029	8.1319	5.5308	5.36	8.3909	6.1326	5.4326	6.4318	5.4604	4.9298	8.5674	5.6456	6.2284	5.8462	8.0437	9.7968	6.0691	5.4232	6.9431	5.898	5.2067	5.9406	6.9885	5.4216	3.7049	7.1347	6.19	5.3681	5.7178	7.8021	9.4042	6.1098	6.4714	7.3144	5.812	5.5373	5.921	6.887
PF3D7_0704300.mrna1_1	PF3D7_0704300.mrna1_1;271	271	6.8607	5.2441	9.7483	5.8699	5.2227	9.9501	8.586	5.4496	5.07	6.3216	6.4375	9.1622	5.7347	4.3096	9.9454	9.8116	5.211	5.6029	4.6294	7.6268	4.3709	5.8863	9.1365	5.8432	6.0141	4.9477	9.7572	5.7076	7.0459	5.9124	6.1043	9.6273	6.5143	4.8929	5.9542	9.9066	5.6954	5.8738	8.7372	5.5135	6.0422	5.9812	5.9343	5.4951	5.266	5.0448	6.2591	8.9611	5.3523	5.8497	7.5339	5.3284	4.0126	6.7687	5.862	4.925	9.4334	6.2657	5.4053	4.9001	7.9928	9.4649	5.2012	6.2336	6.246	5.5157	5.5065	4.8615	7.2935	5.5113	5.8909	7.3492	6.6572	4.5223	5.151	7.7439	9.4783	6.508	6.0942	7.5958	5.2403	5.2931	5.8032	6.931
PF3D7_0704300.mrna1_1	PF3D7_0704300.mrna1_1;272	272	7.0849	5.4617000000000004	9.454	6.3851	4.9928	9.726	9.5997	5.8281	4.9255	7.1036	6.2219	8.2254	5.3799	4.3576	9.289	9.8749	5.8197	5.0917	5.0768	7.4107	5.6421	5.9343	8.6915	5.9143	6.4864	5.5717	10.5807	5.605	7.1733	6.3951	5.6179	9.7875	6.1502	6.7538	5.6848	10.4444	5.4022	6.0112	8.4192	4.4899	5.4912	5.9521	5.0925	5.3999	5.5014	4.7975	6.6076	8.8313	5.6659	5.7282	9.2816	5.9303	5.8128	6.6638	5.6174	4.7708	7.2763	6.2735	5.1073	6.1743	8.8461	10.2471	5.2479	5.9366	6.8472	5.5176	4.9928	5.3327	7.192	5.5398	5.0815	6.7996	6.0894	5.2642	6.3143	8.1434	9.9909	5.9411	5.9413	7.6242	5.4925	4.4679	6.4266	6.8787
PF3D7_0704300.mrna1_1	PF3D7_0704300.mrna1_1;273	273	6.364	6.2752	5.439	6.2307	5.9355	7.6579	6.4738	7.0331	4.7021	6.8349	5.1119	5.5509	4.6837	5.943	6.9029	6.073	7.5711	4.7339	5.101	7.0079	6.4624	5.2257	5.2649	7.3338	5.5342	3.1763	3.9449	5.7973	7.1014	5.6899	5.6952	4.4443	8.1972	5.6462	5.3757	3.1969	4.3512	4.9846	5.9423	5.1114	4.888	5.3885	5.1085	5.14	5.1961	5.2645	5.1687	5.6038	5.479	5.8248	6.201	4.218	3.3757	5.4761	5.3775	4.3847	2.9298	8.1975	6.465	4.9635	5.7597	5.9138	4.2095	5.067	4.1969	4.2133	5.3747	4.9635	6.7819	6.1705	5.6308	5.4353	6.7316	5.9672	5.7663	6.4214	6.1375	6.0119	6.1865	5.5671	5.6088	3.4725	5.2126	6.7185
PF3D7_0704300.mrna1_1	PF3D7_0704300.mrna1_1;274	274	6.9352	6.1162	5.2016	5.5226	5.7576	6.6051	5.5656	5.684	4.3723	6.0856	5.6415	3.8924	4.8634	3.4647	5.2207	5.0112	4.6531	2.406	5.6082	6.1799	6.3345	5.6915	5.1946	5.2702	4.4594	4.5273	4.3349	5.6279	6.539	5.7331	6.4141	4.4141	5.7029	4.5674	5.0665	3.4195	5.1334	5.6053	6.2658	4.7431	5.2891	5.2653	4.4005	4.995	5.0522	4.4607	5.9381	4.8288	4.8895	5.4459	5.3395	4.8934	3.067	5.4841	4.437	5.4886	4.4296	5.6767	5.3252	5.0777	5.8831	5.6809	4.0009	4.8909	4.4449	5.4466	4.8963	5.1198	5.9472	5.1759	4.4403	4.5801	6.6552	4.3212	4.9946	6.6203	6.4938	5.4967	6.1432	6.0561	5.4436	5.2761	5.5457	6.6279
PF3D7_0704300.mrna1_1	PF3D7_0704300.mrna1_1;275	275	6.6234	5.8846	5.4039	5.878	4.9307	5.9521	4.7996	4.511	5.3406	6.2935	5.1675	5.5841	5.2334	3.6496	5.7388	5.8074	6.264	2.7225	5.2483	6.8158	6.0942	5.6952	4.5154	6.8638	5.2728	4.0179	4.5211	4.5753	7.0119	6.2715	6.7101	3.6814	8.0729	5.6862	4.8943	3.3771	4.9439	6.002	5.3176	5.4705	5.1855	4.4423	5.2604	5.2832	5.3384	5.4777	5.9953	4.7892	5.0387	5.8515	6.2061	5.4326	4.8176	5.9602	5.4091	5.5937	4.5807	6.7782	4.8625	5.7785	6.4769	5.7684	5.4158	5.0674	4.5844	5.0687	5.8186	5.3208	6.5051	5.8985	2.7949	6.3212	6.0054	5.2739	5.3899	6.1504	6.5511	5.6744	6.5896	5.1985	5.4273	6.5503	5.9215	7.0795
PF3D7_0704300.mrna1_1	PF3D7_0704300.mrna1_1;276	276	6.5538	5.9158	6.1655	5.9554	5.6209	6.0099	5.8919	5.4463	4.2713	6.8663	5.3705	5.2506	5.8699	4.7409	5.5659	5.6809	4.7382	4.3334	4.5342	7.3018	5.861	6.7955	5.3607	6.2608	5.1453	2.8298	5.3964	5.2211	7.2138	5.9986	6.1973	4.4509	6.3593	5.4239	5.0072	4.6927	4.784	5.2192	6.1936	6.2126	4.9841	5.1264	5.1469	5.8017	5.7554	4.6323	5.7109	6.3674	5.1027	4.6023	5.9083	5.3913	4.3951	6.4545	5.746	5.6536	5.2612	7.9771	5.6619	4.8329	6.2016	5.1583	4.5534	5.1707	4.8846	5.4522	4.7908	5.2861	7.8255	4.9882	4.9519	5.568	6.6959	5.4165	5.5053	5.5686	6.4864	7.0804	6.8015	4.7032	5.3667	5.3547	5.9955	8.0275
PF3D7_0704300.mrna1_1	PF3D7_0704300.mrna1_1;277	277	7.0827	4.8634	5.784	6.7185	4.8125	6.4363	6.4723	4.292	4.7613	5.9549	5.1566	4.8495	5.4179	5.3295	4.963	5.3067	5.5518	5.0635	5.8758	7.4283	6.0166	6.393	5.875	6.0753	5.6171	4.6253	4.1449	6.0376	7.0783	6.0616	6.5362	3.5008	6.2232	5.8104	5.9011	5.0942	5.3927	5.3649	5.7552	5.1743	4.6559	5.7858	6.2957	5.0461	5.8291	5.8194	4.292	6.4444	5.4087	4.8309	6.1564	5.7509	3.9069	5.8577	4.8053	5.6619	5.1969	6.7903	5.2653	5.9837	4.6685	6.0448	4.5607	5.5601	4.8379	5.0241	4.9887	5.6384	7.8549	5.5154	5.2832	5.3034	7.2448	6.1196	6.0985	6.0839	6.9237	7.264	6.4471	4.9317	5.2207	3.9635	5.4995	6.9478
PF3D7_0704300.mrna1_1	PF3D7_0704300.mrna1_1;278	278	6.708	6.0845	5.4416	6.2675	4.3604	6.6177	5.9907	5.4793	5.0772	6.7017	6.1245	4.634	5.3082	3.86	5.8982	5.3632	5.3023	5.3356	5.4825	6.8942	6.3723	6.1039	4.3441	5.6576	4.9227	5.1449	4.1391	5.2219	6.842	6.7248	6.4957	5.6935	5.522	5.6194	4.7431	4.2578	4.888	5.4446	5.7404	5.5342	6.4268	5.342	5.1408	5.3716	5.4189	4.4469	5.9533	9.3072	5.1691	5.4796	4.2861	5.1542	4.7126	6.025	5.1346	5.0009	5.0224	5.1687	4.2898	6.1737	6.6008	5.5859	4.1359	5.1953	5.7942	5.2441	4.9896	5.7485	7.595	5.7233	4.3118	5.4992	5.3885	5.8309	6.1137	6.7111	6.0613	6.2022	6.7134	6.3663	4.7425	5.2638	6.1012	7.2627
PF3D7_0704300.mrna1_1	PF3D7_0704300.mrna1_1;279	279	7.0214	5.5886	5.3027	5.9305	6.0085	5.3161	5.9241	4.717	4.7787	5.9745	5.0356	5.1098	5.4276	4.7908	4.8555	4.9136	5.4709	3.7247	4.7527	6.547	6.0301	6.517	3.9616	5.2149	5.7436	4.189	4.7735	4.5379	7.6488	6.0139	6.4568	4.5765	5.5283	5.2976	5.093	5.4822	4.7913	5.84	5.6979	4.9298	3.9607	4.435	4.8349	5.1719	5.709	4.3576	5.3147	6.0479	4.905	4.7296	5.4046	4.8694	4.6605	5.5877	5.4545	5.1953	5.1679	6.0978	5.9669	5.1703	7.3678	5.9986	4.7323	5.0708	5.0738	4.8043	5.1558	5.0201	7.2543	5.8721	4.251	5.0618	6.6641	5.5969	4.8885	7.1318	6.669	5.9993	6.8688	5.9591	5.1663	4.9269	6.6649	6.9914
PF3D7_0704300.mrna1_1	PF3D7_0704300.mrna1_1;280	280	6.6372	5.5877	5.7679	6.0804	5.7764	6.3847	4.6559	3.319	4.8384	6.6223	5.7227	5.5732	5.3009	4.3406	5.845	5.4101	5.4229	4.861	6.0894	7.4534	6.4772	5.4479	5.7142	5.9784	5.266	5.3878	4.7274	4.8359	7.1067	6.2954	6.7862	4.0583	5.8035	5.6795	4.6473	5.2698	5.3878	5.1957	5.8025	4.4705	5.3154	4.8505	5.382	5.89	5.4419	6.2677	5.7442	7.2316	3.9754	6.0674	5.1123	4.8565	5.2961	6.3889	4.5692	5.6738	5.1791	6.2194	5.5723	5.3237	6.0385	6.6272	5.6168	4.9823	5.3642	6.1518	5.1276	4.8058	6.013	4.5179	4.7698	5.8943	5.7544	5.2327	6.7838	6.1467	6.7773	4.3526	6.0689	6.1829	4.5619	4.2102	5.225	7.0039
PF3D7_0704300.mrna1_1	PF3D7_0704300.mrna1_1;281	281	6.4949	6.4561	5.9074	5.9669	5.0687	4.7698	5.1695	6.0217	5.6716	5.8092	5.9345	5.5295	5.2675	5.1957	5.2615	4.7592	5.5033	4.841	5.7634	7.0037	8.1494	6.8633	4.986	5.4928	5.1301	5.2196	4.2319	5.5625	6.672	6.093	5.9683	5.1526	6.4123	4.9887	5.009	3.6724	4.5814	5.3844	5.7798	4.774	5.9189	4.7671	5.4492	5.1851	5.2642	4.9458	4.4396	8.5542	5.4443	4.9136	5.431	5.805	4.1342	6.3674	4.6775	5.3579	4.9588	5.5276	5.6194	5.0509	6.0115	6.1027	5.0751	5.0561	6.3289	4.9021	5.0321	6.045	7.0083	5.6542	5.0947	5.2028	6.6737	5.408	6.2269	6.568	6.5486	5.2071	6.525	6.532	5.1902	5.4303	5.5239	6.7638
PF3D7_0704300.mrna1_1	PF3D7_0704300.mrna1_1;282	282	6.7661	5.6619	6.2315	5.4121	5.4019	3.9392	4.3477	5.0575	5.8885	5.9729	5.7926	5.9307	4.3743	4.9477	5.8989	6.0581	4.7756	4.2456	4.9745	6.5881	6.2787	5.5011	5.0725	5.477	5.4009	5.1627	5.067	5.1123	6.9829	7.1584	6.517	4.4594	6.7229	5.8215	6.0609	4.1922	4.1953	5.4366	5.9894	5.6334	4.9388	4.5638	4.8777	5.2165	5.1715	5.1558	5.5859	6.6516	5.7162	4.4182	4.3875	5.4928	3.2141	6.2726	5.5407	4.9397	5.6056	5.1627	5.7506	6.0555	6.4621	6.2623	5.3063	5.8235	5.5598	5.116	3.9212	6.0029	6.3586	5.2392	4.6724	5.1973	6.9062	4.7918	6.6179	7.0505	6.588	5.3001	7.0534	6.5424	5.1902	4.7772	5.7474	7.4593
PF3D7_0704300.mrna1_1	PF3D7_0704300.mrna1_1;283	283	6.4464	5.6784	6.3878	6.2165	5.496	5.8654	5.714	3.4634	5.3611	6.2657	5.7366	4.812	5.3306	5.3023	4.9891	4.9782	4.844	5.4033	5.6185	7.3331	6.7896	5.5999	5.842	6.1249	5.9095	5.6699	2.546	5.9215	6.9707	6.1979	6.724	5.251	6.3523	5.7554	4.645	3.275	4.516	5.1194	5.8716	5.4026	3.5583	4.2668	4.8099	4.9486	5.1202	5.0112	5.804	10.2341	5.6456	5.7642	5.9878	5.5835	3.4816	6.316	6.0819	4.5692	5.1127	5.8089	5.1346	5.4114	6.5738	6.4448	5.916	5.1771	5.4479	5.2854	5.8359	5.6413	7.4548	5.585	5.347	5.3614	6.5989	5.4199	7.6396	7.0387	7.0288	4.3038	7.2219	6.1459	5.4185	4.7208	5.8447	7.5146
PF3D7_0704300.mrna1_1	PF3D7_0704300.mrna1_1;284	284	6.5558	5.2935	5.6608	5.516	5.407	5.4152	5.7719	4.3248	3.3477	7.781	7.1205	5.6162	5.2304	3.5814	4.7506	5.852	5.8679	3.2265	5.9446	6.7225	5.8138	6.2479	4.99	5.6485	5.3309	5.6253	5.0734	4.9279	6.9534	6.5577	7.0158	5.7071	6.1741	6.31	5.0505	5.0989	4.3688	5.3646	6.3628	5.9081	5.1506	4.0295	5.3674	3.2219	5.6482	5.2071	5.7766	4.4854	5.2296	5.511	6.1699	5.2806	3.7866	5.9423	5.235	5.1408	5.6326	5.5717	5.6179	4.8237	6.3932	5.6758	5.2265	6.0485	5.373	4.7225	5.3649	5.465	6.7384	5.327	4.0241	5.2946	5.4433	4.2876	7.6314	7.0842	7.152	5.9373	6.278	6.3766	4.8293	5.5765	5.5273	7.0681
PF3D7_0704300.mrna1_1	PF3D7_0704300.mrna1_1;285	285	8.9139	5.5883	5.9957	6.2096	5.8914	5.6168	6.14	5.5762	3.8012	8.1842	8.3655	5.8545	5.8347	5.3611	5.9001	5.5154	4.9882	4.3161	5.0461	6.74	5.588	6.5726	5.4263	4.8689	6.477	5.5607	4.0277	5.5198	7.0435	6.3528	6.7141	3.9579	6.5981	7.2361	5.2581	4.7629	5.3726	5.2638	5.7629	5.4522	5.025	4.2479	4.2802	6.0685	5.9777	4.7517	5.5043	5.1946	4.9378	5.4449	5.5659	5.779	4.6932	6.3171	5.3851	5.0193	5.4084	6.5679	5.8522	6.9032	6.0306	5.4989	6.0635	3.5273	5.8017	5.8089	5.8212	5.6346	8.06	4.4731	5.3646	5.5207	6.7533	5.1859	8.0694	5.3583	5.8612	6.36	6.4997	6.3114	4.2149	6.1479	6.1473	7.4163
PF3D7_0704300.mrna1_1	PF3D7_0704300.mrna1_1;286	286	7.1781	5.6282	4.7949	6.6032	5.7287	5.1243	5.8485	5.5832	6.3988	6.9197	6.6883	5.5561	6.2754	4.6988	4.6662	6.0626	5.7874	3.9709	5.9186	6.9796	6.7501	6.3112	5.1006	5.7634	5.9621	5.5106	4.0374	6.1552	6.5392	6.4286	6.1129	5.7396	6.2815	6.5859	4.784	4.4182	5.1878	5.765	4.7618	3.5059	4.6571	11.4731	5.278	5.5567	6.5304	5.0058	5.9993	7.1917	4.8743	4.9402	5.565	6.3537	5.4653	6.5475	5.0461	5.408	5.2769	6.6441	5.5798	5.2687	6.4801	6.4588	5.963	5.2876	6.1924	5.696	6.0219	5.5435	8.4645	4.0444	5.6311	5.9086	6.9914	6.1357	8.2402	6.0815	6.9795	6.922	6.6813	7.2806	4.9288	5.6907	6.4594	8.2857
PF3D7_0704300.mrna1_1	PF3D7_0704300.mrna1_1;287	287	8.3918	5.9834	6.0596	6.4512	7.6394	6.0483	5.6005	5.8053	6.5901	8.1127	9.1716	6.3736	5.1554	7.9689	5.4841	5.8706	6.8104	5.7401	6.1603	6.9669	7.9727	5.3944	6.3023	6.2352	9.519	4.5789	5.6384	7.2784	6.8867	10.1365	6.4335	5.047	6.5984	9.5684	3.1875	4.439	7.4434	4.9823	6.5024	6.1997	5.5361	12.4307	5.8217	6.3754	7.4869	4.7474	6.555	6.121	4.7866	7.1324	6.3187	7.1288	5.5653	6.4074	6.8562	4.8763	5.0531	6.8921	5.4983	6.6889	6.5443	6.6938	6.7708	6.4391	7.5643	7.1764	6.4621	5.7444	8.966	5.1699	6.0253	5.3462	7.5156	6.0802	8.0067	6.3549	6.813	7.5762	8.4302	9.3501	5.101	6.2837	6.5983	8.9121
PF3D7_0704300.mrna1_1	PF3D7_0704300.mrna1_1;288	288	7.3114	5.954	5.3345	6.4323	5.1922	5.3132	6.2767	3.6112	4.6542	7.6471	9.6827	5.2087	5.135	3.5993	5.5037	6.2305	6.8022	3.7214	6.7818	6.6799	6.8018	5.4578	6.0618	6.6228	8.2267	4.5795	5.6727	6.9896	6.9864	6.9643	6.2952	4.7756	5.7004	8.1927	5.3111	5.4479	6.9625	6.1164	6.0106	7.871	8.3047	11.8989	5.0396	5.9699	6.1725	4.4039	5.8948	6.2182	4.8202	7.9189	5.7527	5.732	4.9345	5.6809	5.5916	4.9288	5.5801	6.625	5.6985	8.3736	6.2687	5.9352	5.5217	5.1173	6.4514	6.2702	6.1863	5.2376	7.3032	4.2411	4.047	5.4026	6.7815	5.0139	7.1313	6.1647	6.9088	7.0116	7.7214	7.7899	5.9941	6.3415	5.594	7.0092
PF3D7_0704300.mrna1_1	PF3D7_0704300.mrna1_1;289	289	6.6861	5.7241	5.2315	6.709	4.9846	6.0014	6.0717	4.8094	5.7051	6.6843	6.5959	6.6234	5.839	4.3147	5.0909	5.5702	5.9934	3.729	6.102	6.695	6.5983	6.6496	5.5889	6.2664	7.1345	3.669	3.8166	5.1739	6.8567	6.2839	6.8489	5.5351	5.8089	6.7807	4.9069	5.0374	4.4141	5.5711	5.7493	5.5286	4.5447	11.6256	5.9303	6.09	5.4162	5.3114	5.9324	6.9312	5.4107	6.8237	5.7134	5.2196	4.6328	5.327	5.3975	4.8972	5.4416	6.6184	5.6806	4.2913	6.3581	6.2988	6.0883	5.463	6.0936	5.3705	6	5.0479	8.4475	5.7309	5.3067	6.1276	6.5544	4.849	5.8362	5.9565	6.6792	6.4722	7.1222	6.7897	4.5223	4.0321	5.8532	8.2661
PF3D7_0704300.mrna1_1	PF3D7_0704300.mrna1_1;290	290	7.1683	8.2899	7.3629	6.9079	6.7389	7.3916	6.4512	7.3942	5.1408	7.1989	10.4846	6.1669	5.8512	6.0314	6.6276	5.946	8.0758	3.9079	5.7876	7.4283	7.6822	6.3811	7.3731	6.5783	8.6582	5.7296	5.4091	5.1424	6.8095	7.7097	6.5717	7.2477	6.6337	9.2818	4.6088	5.6862	7.2655	5.1989	8.9221	9.1339	6.9362	12.4692	6.8282	6.5762	5.826	6.0341	5.1707	8.6263	5.2865	9.6637	5.8647	6.2096	4.585	7.3241	5.9679	5.1326	5.6769	6.9028	6.8367000000000004	6.2593	6.0873	6.6858	5.6927	5.3027	7.7114	8.1625	6.5162	5.6002	9.3734	5.2965	8.2017	5.1497	7.4136	5.804	5.8669	5.7538	7.1643	7.3085	7.3022	8.5114	8.0394	8.8393	7.1768	9.2241
PF3D7_0704300.mrna1_1	PF3D7_0704300.mrna1_1;291	291	6.5103	6.9261	5.953	6.2904	5.5239	7.1162	6.191	6.1383	5.6738	6.8785	10.8391	5.4512	5.7819	4.5747	7.2467	5.581	7.2447	4.9561	5.7145	7.3929	10.7881	6.065	5.0505	5.9729	8.3388	5.4243	4.2943	4.8709	7.2047	12.3289	7.1302	5.4512	6.2658	8.6973	5.3356	5.2612	5.1318	5.7304	6.2711	6.9953	5.7466	11.7116	4.9317	5.6927	5.7729	5.3438	5.647	6.7906	4.6668	7.1956	5.6363	5.4209	5.478	7.4438	5.6124	5.5558	5.8567	6.5512	5.7211	3.9873	6.9362	6.1096	5.3583	5.3071	6.1906	5.4902	5.6124	6.5315	8.013	5.6267	6.5914	5.5954	6.9683	5.6831	5.367	5.8374	6.9657	6.1677	7.6805	7.1519	4.4053	6.5068	7.0514	8.8995
PF3D7_0704300.mrna1_1	PF3D7_0704300.mrna1_1;292	292	6.8154	6.3728	6.0841	5.7298	5.8324	5.9898	5.5407	5.4512	5.7197	5.963	6.734	5.6974	5.7054	4.2464	5.0023	4.6848	5.6165	3.441	5.9314	7.3223	6.1125	6.0732	5.7589	7.5343	8.7586	5.6611	4.541	5.5674	6.4843	6.1359	6.416	6.9323	6.8162	9.2474	5.2623	4.8405	5.7957	4.5478	6.2908	7.6796	4.9208	11.7665	6.3501	5.3872	6.4048	4.8084	5.7431	7.7434	5.465	8.3571	6.1679	5.8575	5.6135	7.6503	5.88	5.3896	5.6963	7.1679	6.2155	5.0557	6.3029	6.6879	6.415	5.4525	7.4118	5.6761	6.9088	5.7642	8.0141	5.3284	6.3693	5.7225	7.5381	5.126	5.9964	6.1985	7.0815	7.9928	8.3929	7.8617	4.5116	6.4029	6.8034	8.5607
PF3D7_0704300.mrna1_1	PF3D7_0704300.mrna1_1;293	293	6.9956	7.0489	5.6232	5.9672	5.3298	6.1841	6.6285	6.2748	4.8595	6.5593	7.171	5.3909	5.354	4.8505	5.5484	5.5154	6.9668	3.6112	5.742	6.9158	6.5622	5.9181	5.4333	5.3226	7.5849	4.5317	4.8718	4.8659	7.2149	5.9512	6.8119	5.0272	5.4992	7.6418	4.4925	3.845	3.7388	5.3071	4.5741	8.2793	4.6088	12.5044	5.8217	5.1387	5.0631	5.6676	6.0433	5.5027	6.0283	5.931	5.4718	5.7361	3.3882	5.8809	5.4053	4.854	4.9117	5.7173	6.4578	5.8782	5.9759	6.3295	5.5753	5.3813	6.2937	4.9644	6.3999	5.9322	7.9818	5.7328	4.8709	5.4148	6.804	5.5656	5.5957	6.0858	6.6848	7.0932	7.1086	6.2026	4.6798	5.9516	6.3129	7.4828
PF3D7_0704300.mrna1_1	PF3D7_0704300.mrna1_1;294	294	7.0886	8.4671	8.9772	6.5856	9.855	6.2726	7.6805	6.4933	9.3566	6.5747	8.5307	6.0345	5.558	10.0291	6.065	5.6539	8.9151	5.2765	4.4653	7.0803	6.033	6.6776	9.5057	7.1182	9.6362	8.4776	4.8465	5.2589	7.3195	6.598	6.6199	9.3323	7.7664	9.9536	5.9411	5.251	4.943	6.7403	8.016	11.39	9.3891	13.0244	7.3262	6.2327	7.3177	6.7022	5.9709	7.5412	3.4803	9.8562	7.074	7.2946	5.8107	6.6477	7.2227	5.4647	4.7538	7.1697	7.0147	6.3887	7.1728	7.1382	5.8161	6.1973	7.1862	4.8099	7.3048	6.9352	9.6979	5.4783	8.2392	5.3764	7.0665	6.1322	7.6044	6.6869	6.9737	7.1211	7.9694	7.8088	4.5862	7.3544	7.2854	9.837
PF3D7_0704300.mrna1_1	PF3D7_0704300.mrna1_1;295	295	6.9941	7.949	5.4179	6.5155	6.6997	5.8291	7.6913	6.6906	5.6817	7.1128	8.9945	5.4114	5.4472	7.0177	6.1189	8.2573	8.1691	5.5201	6.1827	7.8948	5.9512	6.1719	5.5258	7.3433	8.7427	6.3707	4.254	6.025	7.548	6.5886	6.456	5.9623	7.5584	9.096	5.2437	4.5509	4.9117	4.985	6.2861	9.2512	6.4158	12.067	6.2681	4.843	6.5365	4.98	6.4226	6.8358	5.9042	9.6637	6.3384	6.4522	7.7675	7.6948	5.8151	3.4476	5.596	10.2253	6.1231	6.3361	7.3917	6.8943	8.1257	6.9713	10.6683	7.9161	7.6923	6.3047	8.5693	6.2168	5.9091	4.8836	12.0053	3.943	6.2895	7.4432	6.9905	7.4657	8.4866	11.0538	4.8022	8.3722	6.21	8.8171
PF3D7_0704300.mrna1_1	PF3D7_0704300.mrna1_1;296	296	11.0444	10.8653	6.3721	8.5036	6.8632	6.595	11.3163	11.9324	9.0932	9.3701	12.0588	9.807	9.3224	7.7706	6.5836	9.1255	12.0107	9.2947	5.3607	11.1089	7.1017	8.7038	10.3333	9.4092	12.1381	7.7787	9.4526	8.397	11.0201	9.1623	9.4751	10.6332	9.4959	12.5569	7.4983	9.9632	6.1727	7.0808	9.2587	12.6181	6.9311	13.8851	9.1776	8.1456	11.0845	7.2127	7.285	9.2437	5.6568	11.7981	12.0874	9.9358	9.7748	10.4448	10.5396	7.7446	5.8736	12.8067	9.1718	10.4865	9.4177	10.6995	11.9112	11.5572	14.5954	9.4855	11.0507	8.1373	11.2279	9.4048	6.7354	6.3963	14.2806	9.3122	10.7555	9.1935	10.643	9.2498	11.9007	14.7078	9.4861	11.6738	8.7252	10.7523
PF3D7_0704300.mrna1_1	PF3D7_0704300.mrna1_1;297	297	11.075	12.5792	7.7902	6.1623	9.013	8.5028	10.2271	10.4202	8.8873	11.1255	14.1642	10.4339	6.6662	8.8097	8.3657	11.3963	10.3061	8.512	8.1611	11.7236	9.0824	9.2081	6.3471	9.3788	7.5998	6.3756	8.1955	8.0827	11.8778	9.7292	9.8358	5.2716	9.1898	8.3626	6.578	7.7334	8.3505	8.3971	10.3364	12.687	8.5489	6.8646	8.7098	7.4458	10.7504	8.1892	8.6391	10.4982	5.7727	11.423	10.1691	9.1742	10.5413	10.233	11.0434	8.0824	7.6673	14.1277	6.3773	10.011	9.3854	11.1875	12.5664	11.2613	14.4567	10.2515	9.6814	8.0625	11.7321	11.1888	6.9917	7.4515	14.6826	7.5773	9.6895	9.2562	11.2139	9.6898	11.7062	14.649	10.2784	10.4999	8.8804	10.758
PF3D7_0704300.mrna1_1	PF3D7_0704300.mrna1_1;298	298	10.9384	12.7617	7.3852	7.3292	8.4604	7.8878	9.6276	10.4074	8.7349	11.1377	14.5144	10.4251	6.6751	8.8403	8.774	11.0282	10.2115	8.0624	8.2035	12.4636	10.2265	8.2584	4.9083	8.4515	8.0384	7.0506	7.2738	7.7151	12.7057	9.6255	9.5635	3.8268	8.7696	8.6778	6.5777	7.4266	7.9475	7.725	9.6046	12.6507	9.0204	7.0509	8.4433	7.9508	10.4479	8.147	7.8225	9.0765	5.7745	10.5874	10.2275	8.9754	9.1647	10.2308	10.6428	8.0329	6.6107	14.1778	6.5752	10.6245	8.7835	12.0052	12.0202	11.3605	14.6455	9.7273	9.6822	6.0512	11.4683	10.2277	6.925	6.8295	14.6272	7.9588	9.9816	8.6484	11.8611	9.1643	11.6415	14.6832	9.9381	10.2835	7.3038	10.3592
PF3D7_0704300.mrna1_1	PF3D7_0704300.mrna1_1;299	299	8.7134	11.6186	7.1441	6.6498	7.4783	6.9714	7.5919	7.6193	7.608	9.3528	12.6987	9.0799	6.7133	6.85	7.1368	8.957	7.4839	7.4243	6.4604	11.4601	8.7975	6.8985	7.0473	7.5285	6.5309	5.5662	6.539	6.7373	12.1787	7.9283	7.6445	6.8564	5.9369	6.7425	5.6032	5.9628	6.5999	6.2595	7.4607	11.5111	9.4045	6.3361	7.4557	7.8754	7.5702	6.9765	7.0377	7.2908	5.8291	8.1512	7.6738	6.7901	7.4054	8.6033	8.7207	6.9146	6.6407	12.4101	6.1775	7.383	7.2841	8.5756	9.761	9.1433	12.031	9.616	7.8992000000000004	6.9297	9.8979	9.2931	6.583	6.27	13.1406	6.0585	7.6988	5.4263	8.4805	7.8901	9.7067	12.3184	9.4399	7.9089	7.5557	9.5892
PF3D7_0704300.mrna1_1	PF3D7_0704300.mrna1_1;300	300	9.9674	12.0777	7.1495	6.4607	6.939	6.6692	8.6236	8.5957	8.2886	10.1614	8.309	10.1502	6.8985	6.9654	6.7162	9.6486	8.6174	5.8829	8.1271	12.2646	6.5353	7.2233	6.0466	6.9561	7.1578	6.6323	5.9764	9.4513	12.4986	6.7371	7.5664	6.0268	8.2128	7.1966	6.3815	6.8814	5.9172	6.6963	8.1855	12.2193	6.2711	7.229	7.9256	7.2024	8.6274	7.6521	7.8325	7.8115	4.0312	9.1162	8.0614	6.7764	8.3085	8.7441	9.171	7.189	5.8497	12.5824	6.2649	10.1378	7.6641	8.3181	10.5467	9.7965	13.2688	8.5208	8.1677	5.9568	9.9873	9.8727	7.1415	6.3293	13.7034	5.995	9.9675	7.2122	8.0942	8.5228	10.5181	13.4095	8.128	8.5191	6.4433	9.7844
PF3D7_0704300.mrna1_1	PF3D7_0704300.mrna1_1;301	301	9.7948	11.7354	6.8161	6.4975	7.4054	6.8158	8.3274	9.1913	7.6581	9.8196	7.3301	9.3442	7.0893	7.3071	5.9355	8.4031	8.756	7.1405	5.7714	12.1838	6.4007	6.858	6.1485	6.2405	6.6589	6.5986	6.4244	6.433	12.5281	6.2696	7.2529	5.5395	7.4474	6.8112	5.7819	6.9976	5.1367	6.3212	7.7531	11.6813	9.0218	5.8248	8.6436	8.2691	8.3053	6.6795	7.5868	7.6621	5.5804	8.8438	8.486	11.4605	7.8709	8.1998	8.7599	6.347	5.2713	12.5026	6.7151	8.228	7.3679	8.1774	10.3461	9.719	12.9753	8.0559	7.7939	8.8533	9.2627	9.3545	5.8639	5.5674	13.2275	6.8702	8.0341	6.7534	8.7485	8.9261	9.8728	13.2675	7.8284	8.4472	8.2849	9.3028
PF3D7_0704300.mrna1_1	PF3D7_0704300.mrna1_1;302	302	8.8245	11.2324	6.7487	7.1002	6.7024	6.8174	8.4849	8.9951	7.0336	9.3388	8.2886	8.0375	7.875	6.3952	6.4315	9.0902	9.2717	6.2396	7.0244	11.2801	6.9088	6.2785	5.4548	7.5404	5.1619	6.5457	6.5919	6.1973	11.8992	7.9217	7.8349	4.0934	8.9724	6.4045	6.9959	6.2544	5.8532	6.9369	6.9338	11.544	5.2983	7.1926	8.1523	8.1013	8.3288	7.1017	6.471	7.5026	4.6876	9.5369	8.2797	9.6445	8.3233	7.3035	9.0748	6.8803	6.1393	12.5387	6.3583	10.1573	7.5237	7.3568	10.005	9.0822	12.6566	8.1348	7.6959	6.3808	9.4041	9.3694	7.3062	5.3455	13.5843	6.7943	9.3688	7.2182	7.4975	8.459	9.5031	13.0192	7.9162	8.1315	6.6168	9.8091
PF3D7_0704300.mrna1_1	PF3D7_0704300.mrna1_1;303	303	8.4181	9.958	6.054	6.5863	7.0966	6.0819	7.7309	7.1437	7.2066	8.0842	6.1819	8.0355	5.6539	6.7696	6.532	8.6095	8.5862	7.0296	6.2694	9.9116	5.1031	6.501	7.0297	7.3568	6.0991	6.3107	5.8934	5.8304	9.8989	6.8971	6.5857	5.2731	9.1719	6.5262	5.6625	5.8987	4.5916	4.5783	7.6359	10.6011	6.0944	6.9634	6.3709	7.3136	7.4919	4.856	6.5215	7.5477	4.4416	9.1731	7.3752	8.7471	7.6921	8.528	7.2963	5.6778	4.9593	12.2378	6.3052	7.0813	6.3246	7.0929	8.9628	8.7086	12.463	7.3559	7.7801	6.4428	9.2766	8.3651	6.2315	5.4877	13.3988	6.5038	8.3469	6.6652	7.7404	7.8952	9.2176	12.3094	6.3363	8.6065	7.5691	9.3262
PF3D7_0704300.mrna1_1	PF3D7_0704300.mrna1_1;304	304	8.2895	11.154	8.6932	7.129	6.9738	6.6101	6.3058	5.3992000000000004	6.6513	8.6014	7.5258	6.5092	5.8773	7.1422	6.8447	7.9875	6.2319	5.1763	7.4719	11.345	6.7725	7.2627	6.2946	7.5293	6.7347	5.6935	5.3764	7.0561	11.683	7.0709	6.5072	4.3052	9.4859000000000009	6.7558	6.0367	6.3187	6.954	6.243	8.0362	10.8458	5.0674	6.6726	6.582	7.4458	7.6059	5.4718	7.6196	7.726	4.8319	8.7199	7.3401	7.9523	7.9576	7.7169	9.2542	5.0938	5.0201	12.0347	6.738	7.0806	7.9578	6.4214	8.8383	7.8436	10.9181	7.3618	7.6591	5.3992000000000004	8.2665	9.9587	5.7164	5.9919	12.6545	5.5717	8.4587	7.8241	7.2265	7.2296	8.8359	11.8193	6.2432	7.503	6.7374	8.9031
PF3D7_0704300.mrna1_1	PF3D7_0704300.mrna1_1;305	305	8.9805	11.2093	5.9646	7.0579	5.478	6.201	7.4353	6.9674	6.689	8.5308	7.4615	6.4825	7.2467	6.799	7.8674	8.6325	7.2531	6.5714	7.1075	11.4504	7.5769	6.9237	4.9736	7.6014	6.0951	5.5996	6.0409	7.9804	12.3654	7.864	7.6261	5.4229	10.1272	6.5209	6.0014	5.6174	7.0166	5.9623	8.1362	10.8325	7.9177	7.0149	8.4486	9.0231	8.2094	9.9361	8.3267	9.9311	8.0189	8.8006	7.3386	10.0065	8.364	8.485	9.5439	5.6676	5.8615	11.8481	6.727	8.0537	7.8698	7.7378	8.8488	8.0213	12.1374	7.5781	7.9683	7.5208	9.671	10.8287	9.8767	5.8699	12.8565	5.9319	8.4028	9.5457	10.7484	8.0517	8.9077	12.6535	6.6292	8.1219	10.7475	9.4543
PF3D7_0704300.mrna1_1	PF3D7_0704300.mrna1_1;306	306	7.5543	7.434	6.3516	6.573	5.701	5.3995	7.2025	7.9295	6.8292	7.8485	8.6882	6.1767	6.8456	5.1542	6.0648	5.8043	6.9065	7.6244	6.019	8.3423	7.9476	6.1363	5.0738	7.646	6.7033	5.4938	5.2589	6.7046	8.9597	8.8396	7.0547	4.9681	10.9462	6.5209	6.6789	7.4119	6.8527	6.2451	6.5413	6.9264	9.4164	6.6182	7.3264	8.9688	7.6227	6.1361	8.5387	6.4588	8.0693	8.8473	6.7706	10.9367	6.8054	8.8199	6.6103	5.0955	5.4046	7.4687	7.3478	7.666	8.2835	7.5551	8.5669	7.9923	9.4513	6.1807	6.4039	7.6242	7.7206	6.6294	5.3395	6.8128	8.3006	6.567	8.293	7.8074	9.018	8.158	8.6271	10.2128	6.6964	7.1166	7.7321	7.8
PF3D7_0704300.mrna1_1	PF3D7_0704300.mrna1_1;307	307	8.3253	6.5854	5.6876	6.3973	5.1473	6.7225	6.3616	5.9526	5.6938	7.9012	5.1707	5.8746	8.0789	3.0268	6.4658	6.1391	6.7582	6.0496	4.9896	6.9845	7.3467	5.9314	5.0518	5.6525	5.88	4.8089	4.729	6.4566	6.5642	7.2904	6.1769	4.926	9.2539	6.1683	5.9126	4.6893	6.07	5.6053	5.9519	5.5211	4.3792	7.5518	6.9916	9.0575	6.4431	5.2627	7.7621	5.1436	4.4189	7.7968	6.5364	10.8283	7.074	8.1822	6.0056	5.5119	5.5969	6.2437	5.8873	7.4946	7.551	7.0421	6.5315	5.2342	7.9236	5.3733	5.7374	6.8004	9.3464	6.732	5.2296	5.275	7.8268	6.044	7.2892	7.2498	7.5886	6.9385	7.3447	8.6782	4.8535	5.7285	6.8117	8.9625
PF3D7_0704300.mrna1_1	PF3D7_0704300.mrna1_1;308	308	9.1291	6.8873	6.5923	7.6318	5.4479	6.3572	7.0422	7.6531	5.9939	8.9218	6.4627	6.5616	7.4001	6.065	6.2987	6.9508	7.7571	8.0739	5.7219	7.8038	8.2194	7.3789	6.0179	7.8568	6.7094	5.1799	4.9107	5.4022	7.3689	10.1937	8.3132	5.643	9.545	7.5803	6.2096	6.7159	9.1562	6	6.243	5.7853	6.0613	6.438	9.9404	9.9922	7.6765	6.5908	9.5243	7.3506	6.3098	9.6077	8.2978	12.2567	7.8456	9.1123	6.3995	6.5829	5.4219	7.2037	6.9521	9.6015	7.3549	7.3535	8.4575	7.537	9.9153	6.7031	6.6476	8.238	7.8311	5.5289	6.5184	6.29	9.1394	8.1549	9.3686	7.7474	7.5413	7.5306	8.0489	10.8408	6.3254	6.9121	9.005	7.2622
PF3D7_0704300.mrna1_1	PF3D7_0704300.mrna1_1;309	309	9.5459	5.8156	6.2935	6.6291	6.6791	6.4366	6.8929	7.3436	6.9216	7.8749	5.9388	7.6699	6.4519	6.6844	6.3183	6.0437	7.1312	8.2724	5.1518	6.6369	7.6539	7.2666	5.9395	7.9119	6.9594	5.5354	4.7279	5.7393	6.7708	9.362	7.9614	5.8395	8.5505	7.6007	6.2515	6.5458	7.2576	5.9816	6.0836	5.3205	5.7748	5.5339	9.6995	10.4116	9.0279	6.2613	8.9747	6.3535	5.4155	9.8052	8.0987	13.0674	7.5144	8.4975	6.5942	5.3899	5.675	7.6397	7.1762	9.614	8.1834	7.1663	8.4332	7.4229	8.486	6.7789	6.6253	8.5116	7.2666	6.9559	5.2165	6.5054	8.9736	7.8985	9.9554	8.1677	7.6206	8.4157	8.0718	9.5793	6.2232	6.8162	9.0476	8.7479
PF3D7_0704300.mrna1_1	PF3D7_0704300.mrna1_1;310	310	8.3266	6.9644	7.9149	6.6053	6.2911	6.3399	7.0058	7.4656	6.3885	8.5816	6.1169	9.4494	6.3537	6.5773	6.4606	6.6813	7.7633	8.5274	5.5401	7.5294	10.0731	8.6695	5.393	8.2478	6.5231	5.7197	5.4571	5.6974	6.7275	9.2771	9.4653	5.1779	8.8395	7.1903	6.1052	6.3498	9.1973	5.9435	6.5632	6.6928	7.5225	6.3457	8.9716	10.7773	7.2427	7.0975	10.8322	6.814	5.3568	9.3685	7.7338	11.0782	7.4611	8.9577	5.7858	6.2634	6.0435	7.8534	7.1964	9.6608	8.145	7.6149	8.9936	7.3961	8.2364	6.0466	5.9033	9.4239	7.4295	7.0025	5.8721	6.3731	9.7089	7.3708	9.0859	7.6713	8.1427	8.5798	7.8843	9.3928	6.8121	6.966	10.0791	8.2549
PF3D7_0704300.mrna1_1	PF3D7_0704300.mrna1_1;311	311	8.187	6.5706	6.4951	6.4811	6.793	5.9215	6.4002	6.1621	7.5641	8.4928	6.3565	6.3507	7.0966	6.5056	6.4118	6.2595	6.6356	9.0539	6.3259	7.1986	8.7126	7.6274	6.1546	8.2823	6.1815	5.2304	5.7211	6.7017	6.8948	9.1151	8.1086	5.5056	8.5049	6.9467	5.4496	5.1164	8.3252	6.3775	6.9705	5.8587	5.7393	7.187	9.1273	10.3259	7.558	6.1823	11.765	7.8849	5.605	9.7623	8.6785	10.7764	7.4332	10.1387	7.2516	5.4738	5.5122	8.4892	6.6391	9.683	8.7145	7.6714	8.1745	6.8307	8.1642	6.3221	5.6837	7.9661	8.4817	7.0237	6.1857	5.6985	9.7071	7.8836	9.7017	8.5545	7.7455	8.5549	8.3035	9.6972	6.8802	6.2252	8.5726	9.0845
PF3D7_0704300.mrna1_1	PF3D7_0704300.mrna1_1;312	312	6.9848	5.8296	5.7552	6.5148	4.3147	6.2069	5.6795	4.2765	3.9644	6.7828	5.645	5.3885	5.4172	5.2284	5.0665	5.541	5.5892	5.1098	5.9805	7.0815	6.2194	6.809	5.2735	6.0224	5.7724	4.2928	6.0787	5.0058	7.6169	6.729	7.3032	4.382	6.1677	6.5708	5.5116	3.6882	5.1655	5.6854	5.6704	4.0063	5.5151	5.2832	5.8782	7.4561	5.7666	4.5248	5.898	5.91	5.2261	5.7013	5.8143	5.435	4.6513	6.5792	6.0032	5.3402	4.6082	6.723	5.128	10.7639	6.2288	6.247	5.3806	5.4111	5.9973	4.862	4.9612	6.2298	7.9528	5.4121	5.4944	4.3491	7.8399	3.9212	9.7481	6.3487	6.8469	6.9265	7.0286	6.0168	5.5689	5.7658	6.7416	8.0738
PF3D7_0704300.mrna1_1	PF3D7_0704300.mrna1_1;313	313	6.8355	5.2048	5.5512	6.9981	4.8319	5.5292	4.765	4.7247	5.6772	6.5844	6.5818	4.8475	5.2957	4.26	6.2257	5.8848	5.4611	6.2583	4.7115	6.7404	5.8359	5.7301	5.0361	5.8253	5.6786	5.0112	4.5447	5.0557	6.0297	6.7781	5.9549	3.857	7.2653	5.8622	6.1775	4.1985	5.1152	5.4854	5.6375	5.4057	4.8948	5.0188	5.5762	5.2649	5.9646	5.2649	5.9086	6.4039	6.1691	5.9191	6.3521	6.2279	5.0963	8.3522	5.8447	5.2529	4.5148	6.8199	5.8104	7.4258	7.1371	5.9757	6.2095	5.8037	6.5163	6.2952	5.3501	5.5895	8.5391	4.8319	6.5395	5.1635	7.5238	6.0548	9.2558	5.9948	6.7107	7.375	7.6876	7.1196	5.5619	5.2483	6.3313	9.1196
PF3D7_0704300.mrna1_1	PF3D7_0704300.mrna1_1;314	314	7.3512	5.7821	4.0849	6.4648	4.3736	5.9458	5.545	5.8664	4.7913	7.6084	6.8949	5.9418	6.0527	1.541	5.3834	5.4087	5.9446	7.0695	5.0938	6.2018	7.1116	6.045	5.8487	6.3908	6.3252	5.5954	4.7371	6.325	6.5901	6.9956	6.5544	5.691	9.3919	6.8634	5.3459	5.4256	5.348	6.7739	5.4679	5.5747	7.5441	6.2666	5.6261	5.8012	6.4106	6.0193	6.7455	5.8629	6.9197	6.5829	6.2576	6.1352	8.64	8.288	5.7942	5.9896	5.6579	7.0149	6.1221	8.4168	6.4456	7.2449	6.4293	6.6751	5.9395	5.3031	5.9011	6.7257	8.6561	5.3132	6.2996	6.0868	8.0589	5.2052	9.2035	5.8209	6.7681	6.6967	8.7063	6.4793	5.4718	5.2551	7.1766	8.6083
PF3D7_0704300.mrna1_1	PF3D7_0704300.mrna1_1;315	315	10.3489	7.3374	7.6754	7.1424	6.4454	9.3912	8.3149	9.8492	7.4313	10.505	10.6696	9.6528	7.3207	8.2592	8.6453	6.9548	9.6385	10.8508	7.41	8.9306	11.43	8.3039	8.0921	8.4688	8.7672	6.9458	7.3144	8.237	8.1604	11.0602	9.8831	7.7085	10.4116	9.2191	6.8496	6.6505	7.0116	7.8734	7.2114	6.527	10.0454	6.9885	10.1917	12.0765	9.8533	7.2398	7.8003	7.2558	5.4449	10.5311	7.6866	9.0175	8.9106	10.4288	7.8853	6.2664	6.3987	7.534	6.7761	12.728	7.5229	8.8478	10.4898	8.9662	10.6552	10.122	6.1385	10.4206	9.8337	8.2427	7.3001	6.6486	10.0207	7.9688	12.5947	8.0927	8.8827	8.8025	10.2086	10.5897	10.2805	7.5799	10.5591	10.0585
PF3D7_0704300.mrna1_1	PF3D7_0704300.mrna1_1;316	316	9.0089	6.5251	6.9601	6.7633	5.07	9.1611	7.4157	8.4794	5.3452	9.4054	10.0977	8.5952	7.1421	5.2513	9.2204	6.631	8.6192	10.2436	5.6508	8.9785	11.1619	7.4445	6.2491	7.5596	7.7168	5.3306	6.2174	5.2802	9.0775	10.7375	9.5376	6.644	9.6286	8.4285	5.7962	6.9406	5.4735	7.886	6.9537	5.057	7.5254	4.8904	8.5502	9.1558	9.3143	6.4002	7.062	7.0315	6.1066	8.7921	6.8608	8.5829	6.4246	8.8868	7.404	5.3118	6.1518	6.8898	6.264	12.2027	6.7058	9.6582	10.0627	7.1231	9.6729	9.2313	5.1428	7.7015	8.38	6.1944	5.2668	6.6897	9.0968	7.2707	12.12	7.1473	9.8966	8.1515	8.1274	9.9667	9.4432	6.2102	9.051	9.6317
PF3D7_0704300.mrna1_1	PF3D7_0704300.mrna1_1;317	317	8.8551	8.4833	6.4361	6.892	5.2679	8.6253	7.0201	7.7082	5.7565	8.9688	10.0754	8.8325	7.1339	4.4482	8.4803	6.2271	8.7128	10.9798	5.9411	9.0174	9.9854	8.6171	6.0383	7.9999	7.8456	5.6659	6.2826	7.0321	8.4892	8.6288	9.6911	5.3827	9.3438	8.8036	6.1789	7.4844	6.2026	7.6763	5.2188	6.5642	4.8968	9.2319	8.2002	9.5592	9.1355	5.8853	6.9652	5.7355	4.4594	9.0486	6.7022	8.1264	7.075	8.1904	7.249	5.4799	5.3611	6.4938	6.8115	12.0436	7.4874	9.2677	12.658	8.608	9.8892	8.6223	6.2679	6.6088	9.1991	8.4394	5.2513	6.0875	8.8624	7.542	11.983	6.8934	10.0611	10.0352	9.2604	10.2647	9.3764	6.9422	7.4345	9.5037
PF3D7_0704300.mrna1_1	PF3D7_0704300.mrna1_1;318	318	8.2592	6.9249	5.8652	6.2861	7.9146	7.3982	6.4835	6.8602	8.0177	8.7565	8.9815	7.3187	6.7854	8.5578	7.3334	5.8014	7.0149	9.3071	5.5283	7.5714	9.2797	6.5339	4.2024	6.6011	7.0012	5.2346	6.3537	5.4976	7.4528	8.5109	8.3677	5.6038	8.3133	7.3273	5.1719	5.9186	5.4039	6.3797	5.1518	4.2735	8.5863	6.6418	8.706	7.2728	9.1393	5.9067	6.3736	5.0233	5.5094	6.3023	6.1225	8.5913	4.384	8.0114	4.847	5.2563	7.032	6.6608	6.4971	10.8392	5.6053	8.313	7.1433	6.4053	7.6263	7.7253	5.5531	6.0682	7.5111	5.4192	6.3735	6.667	7.4057	5.8992000000000004	10.7212	5.5954	8.3169	6.2823	6.0283	9.1083	7.5781	5.8689	7.066	8.9854
PF3D7_0704300.mrna1_1	PF3D7_0704300.mrna1_1;319	319	8.1271	6.2547	7.3213	5.558	4.765	7.0751	6.6317	7.9881	4.6288	8.0565	9.2069	6.3858	6.0435	4.3688	6.4138	6.1152	8.9058	8.3397	5.7423	8.1623	7.8261	8.035	4.5686	7.968	6.4079	5.5258	6.5865	5.0277	7.7879	7.8821	8.2494	1.7698	8.8036	7.7645	5.2083	6.1144	6.2692	6.0056	6.0592	5.6985	4.8176	7.5839	6.4658	6.9919	8.6104	5.3698	6.6302	6.2996	5.2449	6.6986	6.7211	6.8491	5.9957	7.7349	5.1703	5.3484	5.1934	7.6054	5.7863	10.9005	6.0928	8.4489	6.6682	6.2638	9.8094	8.5056	5.2365	5.3154	9.1157	5.4416	7.5722	5.2668	8.8835	5.1127	10.497	5.8763	8.4712	6.4346	7.237	10.3388	8.6296	5.9602	7.1903	9.6075
PF3D7_0704300.mrna1_1	PF3D7_0704300.mrna1_1;320	320	8.7782	7.0018	5.9193	9.8638	5.5457	8.3759	6.6238	7.6648	4.7576	8.9251	9.718	7.0834	9.8806	4.5638	7.2952	6.9217	7.5271	8.4104	5.7046	8.4689	10.2798	6.3568	5.1502	9.9566	8.423	3.1243	5.2746	5.88	9.3735	10.6719	7.1531	1.4005	10.5665	9.3301	4.7897	5.7965	6.2098	8.7553	6.0226	5.0272	4.8958	9.094	9.0638	7.792	9.3398	5.464	8.5935	6.3719	3.4594	7.3546	6.5999	13.6428	6.3132	7.2295	5.8595	4.9514	4.4429	8.387	5.3295	11.1254	6.8683	7.7693	8.02	7.3771	9.9607	6.1402	5.7568	6.3295	8.64	5.8557	4.9519	5.2288	9.405	6.7225	11.1125	6.691	7.8466	8.2564	8.3159	9.266	5.841	5.6921	7.4243	7.5263
PF3D7_0704300.mrna1_1	PF3D7_0704300.mrna1_1;321	321	10.172	7.0432	7.2784	5.9916	4.0934	9.068	10.6703	9.5371	4.8089	9.9798	10.5362	6.6827	6.293	4.9274	9.379	11.587	10.0886	9.6128	5.2563	8.9584	12.8166	4.9676	6.027	7.1428	7.8589	5.4515	5.2924	6.083	9.3156	12.0313	7.2089	4.3103	9.487	8.3916	4.5765	6.627	6.1685	7.7631	5.8567	5.4121	7.5704	8.5221	10.2116	9.5901	10.2283	6.1066	6.9272	5.4192	4.2063	9.5686	11.9114	14.2105	8.7657	6.3491	6.1631	5.6913	5.6194	8.6832	6.297	11.093	6.58	8.3672	9.0311	7.7038	7.8896	6.0629	6.1697	7.9317	8.7065	6.3174	6.0461	5.8738	9.6691	7.3002	10.9128	7.2104	8.5711	8.5046	8.7178	8.6605	6.8293	6.2215	8.2702	7.718
PF3D7_0704300.mrna1_1	PF3D7_0704300.mrna1_1;322	322	9.5242	7.2961	5.111	5.4515	3.645	9.2409	7.5031	8.8972	4.6696	9.387	11.2932	6.0624	5.2063	5.3381	9.1152	4.6153	9.5568	7.6811	5.1723	9.8349	15.3807	3.9754	5.1871	7.8614	6.2865	11.2299	5.5097	5.2418	9.6656	14.9825	7.5068	3.6814	9.1521	6.7474	10.947	4.4515	5.2456	8.7903	6.0009	5.9236	4.6223	9.1254	10.1211	10.2265	9.2433	5.8311	7.9687	5.9853	3.2675	7.7291	6.592	14.1485	10.8762	6.9587	5.1119	4.3519	4.1562	8.3096	6.3279	10.907	6.5806	9.6983	9.0677	6.6847	8.1269	8.5203	5.9191	8.8553	6.1194	6.5111	5.9331	5.2269	10.106	7.381	10.4195	6.6542	9.3718	8.2392	7.0349	8.6496	8.7333	6.2632	9.1875	5.5345
PF3D7_0704300.mrna1_1	PF3D7_0704300.mrna1_1;323	323	8.9332	6.5084	7.4241	5.6299	4.1194	7.6171	6.9267	8.3068	5.5195	9.2492	7.2064	7.5404	5.7743	3.3674	7.3683	5.0841	7.9525	6.2915	4.9098	9.4822	12.8322	3.8972	5.0479	9.0101	6.0824	10.768	5.2149	5.0396	9.5302	11.4584	7.4198	4.6194	9.7467	6.2079	10.4435	5.5826	5.78	6.9015	6.2348	5.5798	4.5963	7.351	9.5081	10.1458	8.4148	5.5586	6.3577	6.2367	4.2787	8.0233	6.4281	13.7922	7.4853	6.7518	8.3896	5.6753	6.2087	8.6079	5.9946	7.6971	6.1701	7.042	9.7676	7.5068	5.607	6.2336	5.0413	8.7823	5.4152	7.7859	5.4005	6.6903	9.907	7.4323	7.994	6.6678	7.9742	8.9314	7.8391	7.1304	6.9603	5.6687	9.3445	6.0548
PF3D7_0704300.mrna1_1	PF3D7_0704300.mrna1_1;324	324	8.6126	7.47	5.1098	5.8565	4.3999	7.0691	5.5841	5.9054	5.5555	9.3864	6.6054	8.6785	6.0828	2.6781	7.3595	5.4509	5.6387	5.5005	4.7698	7.0915	8.0033	4.8773	5.8567	7.583	6.2848	9.1282	5.4611	5.2865	7.1699	6.8653	7.5093	4.926	8.0579	6.5537	8.3366	4.7485	5.4542	5.8792	6.3616	5.2585	6.842	7.9856	9.545	10.2486	8.8157	6.073	5.9887	5.9126	4.2839	8.2135	6.1158	13.8225	7.6683	6.5886	7.2688	5.9035	5.3771	8.9	6.726	5.8045	6.0332	7.3516	8.847	7.0871	5.1859	7.9468	4.9584	9.7527	6.263	6.9344	4.8909	6.3754	10.1568	7.1476	6.3056	6.5362	7.8725	9.0344	7.5577	6.348	8.2642	5.1902	9.8068	6.6279
PF3D7_0704300.mrna1_1	PF3D7_0704300.mrna1_1;325	325	8.3915	6.5387	5.5323	5.7942	5.0108	6.3425	5.5484	5.9179	4.2979	8.886	7.0538	7.7599	5.6927	4.218	6.2765	5.3523	5.0917	5.887	5.4189	8.1851	7.1458	4.8909	5.4135	6.9091	6.8919	6.4094	5.1731	5.3604	7.8884	6.9807	7.9	4.8615	7.6225	7.2946	5.8232	4.3923	5.8941	5.4189	5.6218	6.1125	7.8753	6.5595	9.1762	9.8464	8.2918	7.0569	5.9057	5.4812	4.2817	8.5129	10.3849	14.032	7.6035	6.3846	6.4811	6.7192	5.3764	9.2763	5.7842	5.88	6.2709	6.9342	8.6913	7.6081	7.0334	6.6237	5.6806	9.6571	6.557	6.1077	6.4286	5.6713	10.2356	6.8705	6.4123	6.1069	7.8576	8.0005	7.1347	8.1935	7.0791	5.0691	10.0627	6.7344
PF3D7_0704300.mrna1_1	PF3D7_0704300.mrna1_1;326	326	8.6523	6.9493	6.4301	5.3597	5.0579	6.7018	5.292	5.2623	5.6753	8.7886	6.0674	7.0246	4.6479	5.6668	6.2722	5.2284	5.2593	7.0366	5.8866	7.1291	7.2416	5.8858	5.432	6.5984	6.5911	4.7506	5.4951	7.1529	7.652	7.3076	7.707	4.7714	5.8151	7.6052	5.1371	5.6993	5.6812	5.4578	5.7436	5.5601	7.8271	7.0653	10.0078	9.6245	8.0767	7.7485	5.9803	6.4318	5.0622	8.9481	6.5682	14.397	8.2674	7.6217	6.0836	6.2924	5.7623	9.1033	6.4795	5.8271	6.7703	6.7862	8.332	6.392	6.4063	5.6182	6.1843	9.1494	5.76	6.0811	7.2189	6.785	10.2205	6.7296	5.4728	6.6866	7.7818	8.334	7.2083	7.1821	6.4358	5.2865	9.7026	6.3091
PF3D7_0704300.mrna1_1	PF3D7_0704300.mrna1_1;327	327	8.0519	6.5798	5.4036	5.5607	4.0081	6.1315	6.1944	5.8081	5.5552	8.949	7.2224	9.9867	4.701	4.2994	6.0807	5.434	6.2153	4.5735	7.0412	7.1701	6.8095	6.5714	5.3416	5.6513	6.8035	3.6769	4.857	8.1674	6.8571	7.3872	7.5896	2.0461	6.1524	7.0441	7.3619	5.714	5.5841	5.2728	5.3176	5.6579	8.3654	6.3726	10.024	6.8545	7.2835	6.2104	6.5913	6.0387	8.4654	8.2644	6.4266	14.3423	8.6924	6.9173	7.8999	5.299	5.1256	8.7944	5.7495	4.2479	6.5836	6.6745	10.5606	8.7403	6.858	5.4558	4.904	8.5579	7.3555	7.7934	6.3498	5.1727	10.0361	6.4487	5.6291	5.3413	8.1959	9.9955	9.0805	8.2212	6.052	5.7597	9.0283	5.6854
PF3D7_0704300.mrna1_1	PF3D7_0704300.mrna1_1;328	328	8.4911	6.7569	5.4279	6.0317	7.3346	7.4938	5.6845	4.7934	6.8686	9.2111	5.739	10.4108	5.9561	6.8466	7.0996	5.2983	5.7018	4.903	8.2455	8.6529	9.6852	5.0036	5.5629	5.2529	7.0859	3.359	5.7396	8.8514	8.8208	8.0741	7.8467	4.9523	6.0407	7.653	5.4584	6.1133	5.3611	6.2075	6.278	6.5136	6.1497	5.915	9.527	6.3703	7.7897	7.8003	5.5942	6.1497	4.437	9.1915	5.5226	14.2525	8.5467	6.492	6.105	7.7638	6.4874	9.3947	6.4885	6.2323	6.5492	7.9211	8.722	7.5864	5.3438	6.8928	5.5862	8.7049	4.6616	6.5538	6.1717	6.7529	10.3255	7.4155	6.2269	6.2374	8.8141	8.6572	9.1715	6.6737	7.5624	5.1156	9.0802	5.4118
PF3D7_0704300.mrna1_1	PF3D7_0704300.mrna1_1;329	329	8.4582	6.363	5.1522	5.9725	5.0717	7.3607	6.0947	4.2795	5.5942	9.1415	5.9052	9.1051	5.0566	5.0413	7.1361	5.4446	6.1056	5.3034	8.7003	7.2242	10.9159	3.6218	5.7639	6.8302	6.1434	5.966	9.2649	9.2488	7.0577	8.8337	7.8718	5.5122	6.4922	7.4638	5.9279	8.542	5.4683	5.2327	6.5824	6.4891	6.4482	5.1227	9.9097	8.1155	8.1177	7.3958	5.1379	6.115	4.7015	9.3279	5.4715	14.0767	8.5357	6.9788	5.6493	7.6913	5.4216	8.8174	5.4168	6.7683	6.3289	5.8582	9.2433	7.2146	6.9073	7.7902	5.9669	8.9523	5.8654	6.6038	6.2547	6.6854	10.1413	7.3231	8.3805	5.6436	7.6964	8.3975	7.4851	7.3627	7.7461	5.4175	9.2604	5.7495
PF3D7_0704300.mrna1_1	PF3D7_0704300.mrna1_1;330	330	6.9659	6.7617	6.0533	5.2843	5.1783	6.6717	6.0559	4.5008	5.2028	7.5701	5.1481	9.156	6.3679	5.7112	6.6172	6.1995	6.8623	4.6775	9.1472	7.472	7.7686	5.2619	7.8242	11.4334	6.8015	11.273	7.4593	8.0172	7.8398	7.3189	6.8328	7.2135	10.977	9.2958	10.9861	7.286	6.2744	5.1276	6.0564	6.3776	5.4922	5.5311	9.8535	7.2328	5.6203	7.6332	5.463	6.2581	4.7032	8.5788	6.4491	13.7286	9.1109000000000009	7.2061	6.9627	8.7038	4.257	9.5871	6.3868	5.4286	5.8158	6.4535	6.4182	6.6094	8.5445	5.6088	4.3568	8.645	5.0618	7.1433	8.1802	5.8989	10.2998	7.1872	5.4957	6.3122	8.0855	6.7347	7.5045	9.1304	5.8795	5.3452	9.0559	6.1252
PF3D7_0704300.mrna1_1	PF3D7_0704300.mrna1_1;331	331	7.3118	7.4232	6.1054	7.5953	4.5354	6.8501	6.0542	4.7719	4.189	7.7848	8.0549	8.6253	7.2832	7.9371	8.4364	6.7781	9.3745	8.3844	10.7225	6.7581	9.2581	5.8765	8.0928	7.8241	11.2361	5.1751	8.0564	9.4392	8.7706	8.0795	8.0785	8.0353	10.7982	11.6845	6.7412	7.8509	6.5503	5.3129	8.5989	7.658	6.4676	3.8963	9.8269	6.8775	5.942	8.6832	6.8432	8.2732	8.4037	9.4573	8.0729	13.4374	9.8661	8.0868	6.0067	8.9161	4.5928	10.3046	7.2376	5.191	5.1457	6.7482	7.5262	8.037	8.7451	5.1882	5.2776	9.2178	5.8382	8.4882	9.1496	8.1052	10.3158	10.3925	9.9956	8.4527	10.3166	8.3592	9.5305	9.6292	7.3619	7.9845	10.7028	7.8275
PF3D7_0704300.mrna1_1	PF3D7_0704300.mrna1_1;332	332	7.296	8.4248	5.1546	7.2421	5.9855	8.3112	6.1377	6.6066	5.6834	9.1881	8.4479	10.5717	7.214	8.7639	9.0674	10.4811	10.0534	7.1369	11.2189	8.0203	8.1624	6.8655	6.9262	8.427	6.9105	5.9416	9.3731	8.3822	8.4534	7.9712	8.8697	7.0376	12.516	11.0059	6.4363	9.2227	6.3823	5.7957	8.5628	8.5937	8.7587	5.1699	8.6397	7.5529	7.1073	8.8368	6.991	8.2151	8.2416	10.1778	8.8035	12.1669	10.9088	9.167	5.5922	9.4725	6.4827	8.0023	7.5174	8.1259	6.2355	8.154	8.1745	9.4034	10.4447	6.4691	5.3975	10.1738	5.8227	8.621	9.8529	10.414	9.4581	9.8846	9.5508	9.2174	10.3651	8.2356	10.9148	10.3659	9.3343	10.3675	10.6852	8.796
PF3D7_0704300.mrna1_1	PF3D7_0704300.mrna1_1;333	333	6.6427	6.7866	5.9083	6.2546	4.4141	9.5408	5.575	6.8525	4.5008	8.3213	7.142	11.1111	5.6736	7.6486	9.1108	9.8652	9.3464	6.2178	7.2568	7.474	8.2088	5.9889	4.8982	7.4652	5.3597	11.0127	7.4536	7.0256	8.126	7.9718	7.4848	4.4303	11.1317	9.5598	10.8274	7.9511	5.5732	5.7533	7.1342	6.7355	5.6392	5.4192	6.2147	5.9009	5.9656	8.6172	6.6035	6.8617	8.6789	8.6546	7.5474	8.5774	11.6644	7.8506	5.8873	8.5394	3.85	6.6053	7.4335	6.2893	5.9681	6.4875	6.4306	11.9524	8.4147	5.4393	6.2143	10.0881	5.0657	8.5647	8.6347	9.5935	8.9605	9.4371	8.5805	8.3801	9.8056	7.3195	11.6003	9.1974	7.9132	10.9662	10.3617	7.3658
PF3D7_0704300.mrna1_1	PF3D7_0704300.mrna1_1;334	334	7.3721	6.0881	4.26	6.3716	3.8359	9.3235	5.4179	5.3255	4.5361	8.9329	7.7425	11.5346	5.025	7.4689	8.8998	9.99	9.554	5.6017	4.3284	7.3471	9.1872	5.7434	5.2525	10.4958	5.2731	8.7907	8.145	6.3325	7.9971	8.1449	7.6487	5.225	12.1353	9.2269	8.5932	7.7968	6.4494	5.6138	7.3467	5.0085	6.1601	4.6294	7.0281	7.0368	5.4986	8.1281	6.701	6.9828	6.8516	8.8346	7.2912	8.5205	6.7039	8.6101	5.714	8.5194	5.7986	7.0646	7.1438	6.7371	5.7655	6.7719	7.3522	9.0323	8.1397	5.9551	3.9864	10.5598	5.5686	8.5643	8.9803	10.1931	9.0311	9.3844	8.5399	8.4302	9.2016	7.9807	10.1788	8.6516	7.2904	9.9372	10.5409	8.4493
PF3D7_0704300.mrna1_1	PF3D7_0704300.mrna1_1;335	335	6.1813	6.3279	5.2307	5.745	3.9764	8.3171	5.2292	4.9193	3.9727	8.4739	8.3028	11.3084	5.8377	7.8688	8.5739	10.1784	9.6586	6.0904	4.4828	6.9612	9.0615	4.4509	5.9575	8.3166	5.4922	9.036	8.9717	6.7144	8.205	8.7685	8.2056	6.0195	12.1305	9.4069	7.6702	9.2151	6.565	5.235	6.9199	5.7331	4.7522	4.2653	6.9338	7.0882	6.4772	7.8204	6.4793	7.2761	6.9677	10.2155	7.7988	9.0853	7.0545	9.657	5.5919	9.4351	5.4944	6.9741	7.0244	6.0577	5.3331	7.2948	6.4782	8.8787	10.2667	5.3656	5.2384	5.3223	5.9158	8.8202	9.2318	10.6474	8.785	9.5089	8.5589	8.2364	9.8248	7.5151	10.7996	9.9621	7.5397	10.6318	9.4057	7.7529
PF3D7_0704300.mrna1_1	PF3D7_0704300.mrna1_1;336	336	6.0002	5.5829	5.5714	6.95	4.384	7.6789	6.2415	5.8873	4.292	8.2523	8.0351	11.8957	6.3391	6.814	8.2587	10.5659	9.4265	4.4216	5.218	6.8706	7.2069	5.6381	5.5865	8.0911	5.9889	8.7552	9.0536	6.6104	8.2119	8.1129	7.8019	6.0909	11.3068	8.5508	7.5609	9.035	5.5768	5.4118	7.1103	5.2334	3.5185	6.7671	7.5916	7.8749	6.8658	8.4051	5.353	7.3847	6.2774	9.845	7.5952	8.8743	6.3626	9.022	5.615	9.8693	5.7729	8.5279	7.5091	7.0001	5.6221	7.321	6.8831	8.6227	8.5321	5.6427	6.1811	5.826	6.2201	8.6469	9.2089	9.8913	9.2204	8.7773	8.6109000000000009	8.3833	9.3983	6.7006	10.2395	9.0971	7.7749	9.4727	9.2227	7.9829
PF3D7_0704300.mrna1_1	PF3D7_0704300.mrna1_1;337	337	7.3774	5.8074	5.3395	6.3003	4.2334	7.6771	11.9594	5.1408	4.435	8.36	7.3383	11.5193	6.054	7.7874	7.5495	13.1744	9.7255	5.9212	4.3916	6.5603	9.1156	5.9953	6.2077	7.0632	5.921	9.6093	8.8848	6.3854	8.2263	9.724	7.8039	6.4145	11.6664	8.7476	8.5006	8.7802	5.6094	5.5314	6.7495	5.7301	4.4854	6.419	8.63	10.2246	7.5764	7.8179	6.1785	7.6924	5.4433	8.8993	7.2334	8.6244	6.432	9.5749	5.2854	9.0212	4.511	6.5935	6.8926	6.407	5.7129	5.4786	7.8567	8.9477	8.079	5.1436	4.8192	6.7466	6.1266	8.7778	8.4993	10.9482	9.1668	8.9147	7.919	8.3688	9.5481	7.6621	10.7675	8.9872	7.6342	10.084	9.2922	7.4209
PF3D7_0704300.mrna1_1	PF3D7_0704300.mrna1_1;338	338	8.4025	6.8198	5.6331	6.6668	4.1018	8.3494	7.7721	6.6174	6.1969	8.684	8.8854	11.9079	6.9573	8.1249	8.1386	11.2429	9.8202	6.4627	6.5561	11.0198	9.1719	7.5859	5.6215	8.2849	6.7811	9.538	8.6543	6.6462	10.8336	9.1024	8.7292	5.1239	11.9636	9.6107	8.3193	8.0249	4.9832	5.851	8.1669	6.6608	4.4416	5.723	8.4249	7.6296	7.8876	8.7607	6.8608	7.5191	6.7982	8.0664	8.0048	9.12	6.8245	9.3158	5.6103	9.8674	5.0527	7.6646	7.324	7.2306	6.8773	7.2567	7.9719	9.8451	8.3147	5.9193	4.9653	6.632	6.9902	8.8883	8.6618	10.1638	9.0165	9.718	8.5685	8.6238	9.1454	7.2407	10.2112	9.3645	8.4298	10.004	9.6657	8.7817
PF3D7_0704300.mrna1_1	PF3D7_0704300.mrna1_1;339	339	7.2632	6.2186	5.5304	6.0391	4.3434	7.2438	6.5214	6.8847	4.0909	8.8041	7.5002	10.9232	5.6381	7.4933	7.6089	9.6605	9.3072	7.9898	4.1946	5.6378	8.9686	6.2246	5.1359	7.6153	7.6134	8.6058	7.6256	7.1032	7.9274	8.7509	8.1801	5.6162	11.751	8.6867	8.1649	8.1959	4.7049	5.8384	7.4269	6.0898	3.5644	5.7309	6.6731	7.0255	7.2195	8.2008	5.6185	7.1736	4.9667	7.8077	7.4144	8.4482	6.5863	8.8224	5.5537	6.8909	4.991	7.0555	7.5467	5.9293	9.6379	7.8794	7.8372	9.0176	7.7536	4.9083	4.8329	6.633	5.3695	8.4191	7.2708	9.842	8.504	8.9304	7.8048	9.2967	9.2793	7.7914	9.9944	8.922	8.3824	9.109	8.5952	7.4364
PF3D7_0704300.mrna1_1	PF3D7_0704300.mrna1_1;340	340	7.6157	5.805	6.3806	5.2133	4.6029	7.0199	5.9126	6.5033	5.1942	8.3333	7.1986	10.9842	6.0323	6.9721	7.6041	9.5934	9.2965	7.7033	6.08	5.4057	8.771	7.181	4.8012	7.1313	6.8712	9.4131	7.658	7.2195	7.5988	8.9401	8.3359	5.5735	11.305	8.5087	8.6935	8.4614	5.3944	5.1268	7.0179	4.1787	4.5759	5.5179	6.0652	7.0468	7.1208	7.4454	6.2091	7.958	6.0864	8.8793	7.1342	8.2854	6.7134	8.8732	5.4565	3.7908	3.6668	7.0712	7.3654	5.6465	7.7887	7.5309	8.6199	9.9279	8.5781	6.1363	5.5357	6.9245	5.6845	7.9984	6.6649	10.0409	8.7815	9.0617	8.4159	8.2343	9.3251	8.5679	10.6787	8.9153	8.044	8.1811	8.9253	8.6759
PF3D7_0704300.mrna1_1	PF3D7_0704300.mrna1_1;341	341	7.1215	8.3156	5.153	5.2211	4.3505	6.1637	5.8863	6.6058	5.2634	8.3631	6.2197	10.3522	5.0768	6.3579	7.2634	9.1003	7.6814	6.7347	6.7675	6.8194	7.4105	5.5963	5.0435	6.9875	7.042	6.0881	7.2339	7.6862	7.8223	7.9452	6.6405	4.9189	10.9969	6.8012	6.4458	8.2174	5.8349	5.3052	7.1417	8.1213	5.281	5.851	5.9449	5.7772	6.7665	7.0607	6.6385	7.1658	5.5339	10.0946	5.8982	7.1372	5.605	8.0225	5.6331	5.0277	3.8084	6.5209	6.7521	5.4303	7.017	6.4739	7.5523	8.4842	7.8355	6.6798	6.025	10.8404	5.7211	7.9491	5.7808	9.3622	8.8931	7.5576	6.9751	7.4998	8.5334	7.6109	9.4932	8.1489	7.2706	7.4808	10.7788	8.9295
PF3D7_0704300.mrna1_1	PF3D7_0704300.mrna1_1;342	342	6.9429	6.3327	5.823	5.5317	2.8319	6.0921	6.3766	6.5977	5.5432	8.593	6.7072	10.7143	5.9385	7.3423	6.626	10.1546	8.1484	7.069	7.407	6.7663	8.3923	7.2258	5.4741	6.3232	6.7098	7.0929	6.557	7.4272	8.7708	8.6234	6.9521	4.7533	10.7802	7.3954	6.0749	8.0616	6.049	5.213	7.0919	4.7452	5.3005	6.3834	6.1033	5.8359	7.4876	8.2651	6.9612	7.4564	6.0233	11.0075	7.0087	7.9568	5.5317	8.6175	6.8334	4.8629	5.228	7.1924	6.9418	4.9653	5.7057	6.9168	7.951	7.5581	8.7422	5.9013	5.1189	7.43	5.1574	8.6326	7.9345	9.6844	8.7158	8.6043	7.3712	8.2759	10.7836	8.0292	8.5625	9.1753	7.1806	8.5197	10.4112	8.6835
PF3D7_0704300.mrna1_1	PF3D7_0704300.mrna1_1;343	343	7.5871	5.7501	5.3187	10.3047	4.4854	5.8723	5.8822	5.7708	5.2913	6.988	5.3782	9.7242	9.7536	4.8166	6.2432	6.6058	6.7268	5.8014	7.362	6.9075	6.2898	9.0438	5.2817	7.6846	5.8985	5.7227	9.074	7.076	7.6322	6.5561	9.4941	4.7991	10.6518	6.0834	5.36	8.6263	5.7782	5.6112	6.8117	4.4141	5.2087	5.9172	5.5638	5.2746	5.8107	5.8202	5.9632	7.2395	3.861	8.7148	5.7724	5.4492	5.2645	7.887	6.042	5.0374	5.5207	6.805	5.6988	5.5573	6.3289	6.4849	6.7109	5.8615	7.5748	5.5662	5.8567	9.6004	6.7032	7.4466	4.61	8.0674	8.9879	6.3069	6.0376	7.1229	7.1281	6.6619	8.2327	6.9479	5.6826	5.2574	9.2069	7.0115
PF3D7_0704300.mrna1_1	PF3D7_0704300.mrna1_1;344	344	7.6334	6.1971	6.0667	10.7922	5.067	5.8955	5.3226	6.2261	4.9575	7.8225	6.4426	7.6786	10.7502	6.2769	6.2696	6.5348	6.0108	6.0987	7.6255	7.2336	8.5372	10.4881	6.2726	7.0108	6.4828	5.5211	8.7719	7.7847	7.603	7.9031	10.5983	7.5468	8.806	7.0064	6.3565	8.6961	7.8982	6.2974	5.8684	6.0605	6.1977	5.8462	5.9395	5.8151	6.375	6.1367	6.5239	6.3632	5.8068	9.8923	5.4604	6.6848	4.7382	7.4862	5.5491	4.4522	5.84	6.7384	6.2628	6.156	6.7631	7.1387	6.4904	6.5392	4.7882	5.627	5.8001	10.2761	7.2283	7.3016	5.8902	8.0631	7.7448	6.2754	6.0215	7.2249	7.3296	7.1072	6.866	6.5364	5.6171	5.7015	10.3302	6.6536
PF3D7_0704300.mrna1_1	PF3D7_0704300.mrna1_1;345	345	7.6195	5.9117	5.5283	11.1789	5.9625	5.9642	5.6707	4.9932	6.2754	7.1295	7.8445	5.3944	10.4636	4.1875	5.4039	5.995	5.8782	5.2199	9.5412	6.7643	6.8806	9.7902	6.5081	7.9985	7.7427	5.8074	8.8074	8.0995	7.9475	6.9181	11.0563	6.6734	7.4154	7.8011	6.5959	8.4727	5.0832	6.7754	6.7631	4.3169	4.7918	7.0779	5.5239	5.7719	5.7211	6.2811	6.7396	6.5159	4.8768	10.4503	6.4249	6.0572	6.7276	6.6467	6.5339	6.1906	6.4065	6.8278	6.9116	5.5283	7.5433	6.5218	6.8446	6.5173	7.3116	6.0264	6.0538	10.9711	6.8436	6.4761	5.9759	6.6109	8.2312	6.2957	6.3904	6.6614	6.7458	6.6933	7.0119	6.7658	5.846	5.8652	10.6823	7.6859
PF3D7_0704300.mrna1_1	PF3D7_0704300.mrna1_1;346	346	7.571	6.1581	6.0832	11.4026	4.3441	5.337	5.8691	6.4803	5.4761	7.1876	5.4793	5.8097	11.2584	4.7301	5.4353	6.2735	6.0464	7.2499	7.2536	6.8884	7.4079	10.5631	5.4439	9.1283	7.585	5.5195	8.7189	7.0932	7.4794	6.534	11.4357	5.785	9.4678	6.6834	6.3535	8.8074	6.934	6.0317	6.2468	4.5993	5.8912	6.0199	5.8612	6.897	7.6633	5.5301	5.7268	5.9796	5.0828	10.3492	6.6273	6.2769	5.9279	8.2191	6.7025	5.6215	5.9916	7.7463	6.7824	8.2258	6.9956	6.5785	7.393	6.6207	6.959	6.8388	6.5972	10.7422	7.0946	5.0108	6.1999	6.1181	8.1372	6.1989	8.4979	6.0475	7.6072	7.1997	6.0074	6.7975	5.9736	6.4673	11.0376	7.3041
PF3D7_0704300.mrna1_1	PF3D7_0704300.mrna1_1;347	347	7.6485	6.7014	5.7785	10.7388	5.8263	7.4594	6.1981	6.9718	5.5555	7.503	5.6508	5.9878	10.6852	5.0913	6.1562	5.7236	7.5859	6.8312	6.6714	7.2034	7.0335	10.6676	6.3956	7.2612	8.4546	5.6614	8.3648	6.4345	7.4485	7.2565	11.1579	5.9385	7.7578	8.4598	6.3939	8.4887	5.3359	6.1681	6.5053	5.8225	5.7996	6.1365	5.9885	5.9875	7.1283	5.4951	5.8001	6.5381	5.5641	10.401	7.571	6.0072	5.8597	7.0577	5.4705	5.0126	5.2211	6.9779	6.4016	5.8043	6.1631	6.2998	7.0978	6.3293	6.5685	6.7289	6.1039	10.4801	9.3611	5.3034	5.4097	5.9129	7.8703	6.0328	6.1839	6.5575	6.6762	6.9053	6.1185	8.1507	6.1544	6.8152	10.6037	9.0877
PF3D7_0704300.mrna1_1	PF3D7_0704300.mrna1_1;348	348	8.6462	6.4336	6.6207	11.3678	5.3988	6.1262	6.8972	7.0569	6.0976	7.6517	7.065	6.6562	11.6131	5.9329	5.9695	7.1037	7.0939	6.5566	6.6689	7.6712	6.8413	11.3431	6.3556	10.6099	9.4545	6.1926	8.7429	7.5014	7.8672	7.9332	11.5218	5.4748	10.8172	9.4208	6.8965	8.5218	6.0538	6.4111	7.2044	6.8484	6.5196	5.9006	6.2161	5.6447	7.7227	6.0932	6.8447	7.3396	6.0989	12.1836	6.499	6.4874	7.1344	7.9985	6.3395	5.1293	5.2612	8.5727	8.0101	7.2621	7.1625	7.2699	8.9145	7.2903	8.7341	6.9338	6.0464	11.2142	9.7259	6.2608	5.4548	5.6662	10.1382	7.7221	8.3016	7.0286	7.6145	8.2993	7.5769	10.3636	6.5401	6.7935	10.635	9.5078
PF3D7_0704300.mrna1_1	PF3D7_0704300.mrna1_1;349	349	8.8068	6.0213	6.2839	11.6303	5.714	5.4774	7.4074	6.6734	5.4239	8.6423	6.6687	7.7029	12.1689	5.6716	6.2378	6.2968	7.2264	6.3341	6.4433	7.9051	7.7063	11.679	6.8001	11.6958	7.8726	6.5463	9.431	7.5478	8.4873	9.087	12.1078	6.1657	11.7315	8.0959	6.501	9.4739	5.5116	5.6427	7.3817	7.176	8.8804	5.7677	6.94	6.8863	9.4451	6.1363	7.6906	7.162	7.3805	10.7045	7.26	6.8171	6.9587	8.9499	6.2885	5.953	4.7887	8.775	7.9579	8.0945	7.7579	7.1408	9.8648	8.3681	9.4693	11.5492	7.1983	11.7979	10.7253	6.9338	6.3457	5.5925	10.4372	7.8508	8.6705	7.4108	7.2674	8.7891	8.1556	10.2852	11.5059	7.8655	11.8465	10.0399
PF3D7_0704300.mrna1_1	PF3D7_0704300.mrna1_1;350	350	8.3799	6.2884	6.2761	11.5018	5.4799	6.1701	6.1324	6.8232	6.1516	8.4536	6.3667	6.3696	11.7976	5.4857	6.4767	7.3368	6.8022	7.0125	6.9923	8.5984	8.2902	10.7881	5.7398	9.4801	6.8852	7.1424	9.1987	7.2291	9.3834	7.6484	10.9172	4.6571	9.5051	6.8949	6.65	9.1967	6.5304	7.2234	7.4804	7.1839	7.4593	6.3976	6.6796	6.4862	8.9341	6.8818	6.243	6.6682	6.5457	8.5159	6.3828	7.261	8.8128	7.399	6.771	6.4593	6.4604	8.4964	6.5354	8.0719	7.0599	7.073	8.7505	7.6158	10.6095	7.5376	7.2872	11.5371	8.3842	8.2979	5.7658	5.5898	9.3328	6.7951	8.6157	5.9665	7.4827	8.0421	7.9719	10.7444	7.4529	7.6171	11.458	8.3166
PF3D7_0704300.mrna1_1	PF3D7_0704300.mrna1_1;351	351	8.8161	5.8572	6.4229	11.1562	5.3103	7.4853	5.8934	5.9595	6.0235	8.685	6.2091	6.8122	10.8291	5.1391	7.6106	5.9625	6.3837	6.4383	6.0255	8.7815	7.6917	11.3788	6.3356	10.5553	7.1286	6.0002	9.1649	7.7219	9.1164	7.4477	12.0763	5.7065	10.3009	6.852	5.9948	9.1184	5.7565	6.2323	7.1764	4.99	8.5238	5.7339	7.0302	6.879	9.1095	6.7068	6.2244	7.4374	5.0845	8.5409	7.0064	7.1844	6.8932	7.4313	5.3491	5.5457	4.7803	7.27	6.5541	8.4324	5.9873	7.1894	7.7652	6.2583	8.7674	5.7766	5.4561	10.9137	6.9541	7.8761	5.765	5.5619	8.2053	6.4733	8.2807	6.6768	7.6217	7.2405	6.9077	10.0518	5.9083	6.4135	11.3813	7.9036
PF3D7_0704300.mrna1_1	PF3D7_0704300.mrna1_1;352	352	10.0372	6.6449	6.5902	11.433	4.2188	6.6768	7.4822	8.3689	5.3523	9.7998	6.7498	9.4158	11.3844	5.1416	6.2153	7.4005	8.0746	7.1665	7.1661	9.199	6.9409	9.5145	6.6857	10.5214	6.8415	5.4614	8.9004	7.5963	9.3903	7.9499	10.8393	7.1513	10.8533	6.9488	5.0081	8.7826	6.275	6.5756	7.2554	6.0641	6.0422	6.2585	7.0164	6.631	9.9978	6.4997	6.5314	7.5877	6.013	9.2243	6.6781	7.5846	6.5966	7.6961	7.1932	4.4777	6.4925	8.9202	6.4907	7.0342	5.6622	7.1655	9.4486	7.3101	11.1183	6.6411	7.0303	11.3319	6.5364	7.2736	5.3796	5.9392	10.1761	7.1242	6.9681	6.5523	8.1237	7.9797	7.8544	11.6939	6.8798	8.0345	11.5312	8.2199
PF3D7_0704300.mrna1_1	PF3D7_0704300.mrna1_1;353	353	9.1303	6.3853	5.5261	5.625	5.4363	5.855	6.5379	7.4631	4.6887	8.4175	5.706	7.407	5.9288	5.5113	5.3374	6.2059	7.2487	6.793	5.9544	7.8021	6.2259	5.7769	5.5401	5.8115	5.0626	4.8369	6.6389	6.9277	8.2853	6.6225	6.4697	6.2965	6.6075	6.9947	4.6859	6.394	4.4456	5.6436	5.1791	5.2468	5.5817	6.5275	6.2382	6.2728	9.723	6.1348	5.6656	5.9392	4.0798	9.0818	6.1031	6.7456	7.8979	6.9292	5.8829	5.2032	5.5844	7.7643	5.6453	6.1114	5.14	6.7663	9.5407	6.0772	10.4619	5.8542	7.0231	9.4893	8.7399	6.5697	5.1811	4.9736	9.7042	6.2396	6.6784	5.8017	7.1686	8.4222	7.2739	10.7505	5.1631	6.8782	10.3664	8.7616
PF3D7_0704300.mrna1_1	PF3D7_0704300.mrna1_1;354	354	11.9965	9.8522	5.3234	5.0303	5.1546	4.7887	8.0795	9.5372	4.1651	11.1391	5.6829	7.8243	5.7463	4.6559	5.5021	5.7369	9.2663	7.1797	4.6479	6.4616	6.6803	5.1875	4.5441	5.9621	5.3951	4.1843	6.6588	7.1768	6.5382	6.2778	6.3309	4.934	6.0885	6.1221	5.7107	7.1142	5.0112	6.0745	6.3932	10.6232	4.903	5.2234	7.2635	6.7114	11.5422	6.2772	6.7841	6.5151	3.441	8.466	4.14	8.3799	4.8792	6.4219	5.2664	6.0624	5.3038	8.238	5.9941	9.2893	6.4537	7.5399	9.763	5.9215	9.0272	5.5195	6.2954	10.1546	9.3156	7.0938	6.3352	5.8617	8.2891	4.859	9.582	5.9174	7.5686	10.358	6.7092	9.8516	5.545	6.8376	10.6761	8.6502
PF3D7_0704300.mrna1_1	PF3D7_0704300.mrna1_1;355	355	12.904	5.9395	5.5583	5.5683	4.7087	4.851	5.5868	7.1051	4.8068	11.5153	5.709	4.2227	5.4019	4.0976	5.2223	6.1121	6.5292	6.0909	5.0527	7.5015	5.7203	5.1396	6.4101	6.7064	5.4403	5.4529	4.8934	6.0275	7.4143	6.4736	5.7795	3.991	4.9453	5.594	4.8505	4.6005	4.1489	5.511	6.4811	5.4928	5.0548	4.6696	5.5759	5.8316	12.4579	5.6218	6.6981	6.607	4.3234	7.867	5.2957	5.8592	6.8514	6.1416	5.5279	5.0228	3.7334	8.0053	5.504	5.8664	6.2128	6.2804	7.5958	6.0126	9.1801	5.9047	6.017	7.0413	7.0048	6.3574	7.0119	5.1355	8.8566	4.975	6.8674	5.8094	6.5881	7.1233	7.2404	10.4679	6.1227	6.2348	7.8243	6.8921
PF3D7_0704300.mrna1_1	PF3D7_0704300.mrna1_1;356	356	12.1398	5.9907	6.1445	5.6174	4.6177	5.4084	6.0807	5.6401	4.5759	12.1594	5.7325	5.596	5.1052	3.3349	4.8654	5.1235	6.5537	6.6018	5.0972	6.4917	5.7043	5.5116	4.7586	6.2957	4.723	4.3861	5.3851	6.1821	6.6806	6.0128	5.9442	3.8369	5.4463	5.3509	4.9787	4.0514	4.4783	5.6873	5.9136	4.464	4.4938	4.7565	5.0413	4.9864	11.9563	5.3639	6.6522	6.9079	4.4209	5.9314	5.5945	6.19	9.3146	6.9666	5.4767	5.4992	5.2731	6.5947	6.0387	4.9528	5.599	6.3018	5.8607	6.6798	6.019	6.3432	5.3716	6.1016	8.0188	6.6334	6.4674	5.0139	7.5431	4.6639	5.1027	5.2418	6.5919	7.326	7.8928	7.5896	6.134	4.5801	7.1041	7.6336
PF3D7_0704300.mrna1_1	PF3D7_0704300.mrna1_1;357	357	11.1635	7.0887	6.6581	5.439	3.079	5.8689	9.9048	10.129	4.2555	11.3234	5.7721	6.0361	5.0618	3.6017	4.6513	10.1995	10.0576	7.6031	8.3753	7.546	7.047	5.5883	5.1847	5.7093	7.4036	5.3027	6.5916	7.8314	7.7576	7.22	6.7728	5.0027	5.7853	7.4315	6.0807	5.5049	8.1031	9.2508	6.6485	4.8232	8.2995	6.5003	5.8649	7.242	11.6035	5.9021	9.4108	6.592	4.2479	6.794	6.952	5.3234	6.2957	6.7456	7.3861	5.6993	5.4963	6.8381	5.5696	5.263	4.9122	9.3067	10.057	6.9488	6.8986	5.1989	5.0557	7.7454	6.2819	9.1753	4.4568	5.6845	8.1149	6.4986	5.8334	6.2578	8.6914	7.2506	6.8283	7.2849	5.2083	5.9741	8.6935	7.4838
PF3D7_0704300.mrna1_1	PF3D7_0704300.mrna1_1;358	358	7.5278	7.0217	6.2834	5.7369	2.4957	5.3649	9.7528	10.4999	4.9425	7.95	6.2165	6.2418	5.275	3.852	5.7578	9.8911	9.7721	7.0971	6.5645	8.0754	5.8321	4.4209	5.8369	5.1977	6.4261	5.2361	7.0244	7.2122	8.6052	6.7432	6.0117	4.991	5.709	6.7317	4.4893	6.6936	8.8744	8.5345	6.4459	6.5443	6.4113	6.027	5.9307	5.9474	7.1195	6.204	8.6692	5.488	3.7908	9.781	6.3368	6.3094	7.9467	7.48	6.6798	5.8255	5.3005	6.4053	5.8186	5.9862	5.8696	8.3642	6.8695	7.0777	6.8638	5.3913	6.9143	6.9721	6.0184	8.0021	5.3309	4.8664	7.647	5.4189	6.8388	4.7829	7.9785	6.6549	6.9028	7.2547	4.5741	7.1489	7.2513	7.1418
PF3D7_0704300.mrna1_1	PF3D7_0704300.mrna1_1;359	359	5.7268	5.684	8.086	6.7058	4.101	6.3343	10.0078	9.1948	5.1089	8.0424	5.8148	7.9097	6.3695	5.2028	6.6486	10.4648	9.2772	4.8243	6.5798	6.7526	7.2447	6.1249	5.0942	6.4517	7.6248	5.6115	7.6916	6.804	7.4723	8.4331	7.4714	4.0985	6.7119	8.0773	6.0851	7.0437	9.4041	5.969	7.43	5.1338	5.1977	6.1169	6.7306	7.2813	5.5311	5.7798	5.7758	7.0729	4.4912	7.8149	6.3757	5.7498	4.2502	7.108	6.0938	5.5708	5.2365	6.0217	7.7058	6.8994	5.5635	11.5135	7.0604	7.0843	7.648	7.0011	8.581	4.5613	6.0402	6.6498	4.7981	6.4461	7.1785	7.3754	5.9973	6.4939	10.6189	7.0177	7.9042	7.8281	6.7038	7.7098	6.3844	6.814
PF3D7_0704300.mrna1_1	PF3D7_0704300.mrna1_1;360	360	6.8595	6.2525	6.4106	5.5024	5.142	5.8314	9.8219	7.9782	5.0557	7.8481	6.3859	7.3848	5.9107	3.1635	5.2758	11.057	8.0177	6.0749	6.4266	6.8715	7.5492	4.8475	6.7951	6.052	7.9217	3.991	5.8194	6.28	7.5783	7.239	7.8271	5.1711	8.4426	8.363	4.6223	5.0103	9.7021	4.785	6.246	6.2137	8.8933	5.1231	6.8999	8.8607	6.8086	5.4666	5.673	5.5925	4.2668	5.6197	6.1096	6.947	5.2055	6.7166	5.8329	5.2702	5.0938	6.6663	6.0727	5.4175	4.6194	10.0874	7.2723	6.5206	6.8287	5.4673	5.5859	5.3169	6.2432	6.1997	4.6387	5.8179	8.3757	6.5776	5.9222	5.7407	10.1229	7.1485	6.5543	6.577	8.8257	4.9107	6.4933	7.1248
PF3D7_0704300.mrna1_1	PF3D7_0704300.mrna1_1;361	361	7.4172	5.5226	6.5928	6.3386	3.6781	6.1485	9.9042	7.8728	5.1522	7.7123	7.5375	6.9712	5.7156	4.4383	5.2806	11.2967	8.5194	5.7197	3.4854	8.2224	7.9947	5.2307	5.5251	6.0115	6.9452	4.235	4.7361	4.8349	8.3205	6.8461	6.7556	5.5195	7.8126	8.1786	4.3583	5.4107	8.6439	6.2758	5.5702	5.5711	7.191	6.0461	6.7093	8.0167	5.5024	6.2016	5.5853	5.8836	4.354	5.9757	5.2517	5.8497	5.5954	6.823	6.1274	4.5014	5.8777	5.8585	9.4524	5.2418	5.504	9.7065	7.1403	5.0879	5.774	5.2024	4.6854	5.8001	5.0858	6.4606	4.8797	6.9509	8.0813	8.7384	5.7186	5.2141	9.8178	6.6162	6.0128	6.7032	6.4941	4.292	8.2121	5.858
PF3D7_0704300.mrna1_1	PF3D7_0704300.mrna1_1;362	362	7.5554	6.3749	6.2707	6.4973	5.3526	6.0841	10.1137	7.8636	5.2679	7.4269	7.1632	7.1867	6.115	5.2048	5.632	11.5434	8.0978	4.641	5.0972	6.767	8.1944	4.9923	6.3908	4.9388	8.0457	4.6294	4.9481	5.073	7.1302	6.451	7.1463	5.6473	9.3884	8.4512	4.2547	4.4757	9.9261	4.4121	6.6101	5.3334	5.9875	6.0706	7.4294	9.0072	6.8237	6.1833	6.2081	6.2344	5.7377	5.4012	6.1481	5.858	5.8699	7.4637	6.5317	5.5014	6.067	5.8043	9.4772	5.7479	5.0018	10.4416	6.6548	5.5671	5.8831	5.8387	4.073	4.6398	5.4571	7.7109	6.2139	6.9113	7.6214	9.0085	6.4885	5.6326	10.6488	7.2359	6.8923	6.2054	6.4799	5.7271	6.378	6.708
PF3D7_0704300.mrna1_1	PF3D7_0704300.mrna1_1;363	363	6.6954	8.7646	5.8804	6.9635	4.1546	6.2817	11.0632	10.2509	4.2913	8.0093	8.1643	7.6737	6.6337	1.4957	5.6479	11.8875	10.3373	8.6467	8.9114	7.1409	11.2785	5.155	7.9627	5.1815	8.768	7.0656	6.8418	5.6901	7.6081	12.0309	7.5784	7.6172	7.4305	8.9293	6.9193	7.0235	10.8041	5.1268	7.0199	7.6627	5.9821	6.071	7.5122	9.2695	6.8302	6.492	6.12	6.6879	6.7306	6.08	6.0303	6.483	5.2906	7.7413	6.7702	5.4446	5.4303	7.0366	8.655	6.033	5.243	11.1598	7.5164	7.052	6.9986	5.5166	5.625	5.7043	9.2419	6.9137	5.7905	6.7886	7.8897	7.965	6.7663	5.4239	11.118	6.9116	7.2573	6.6865	6.0966	6.2504	7.3351	10.1403
PF3D7_0704300.mrna1_1	PF3D7_0704300.mrna1_1;364	364	6.9865	8.453	6.1179	8.5491	3.6531	5.9791	10.2072	9.8552	3.497	7.6685	8.9919	7.2498	8.1363	4.8684	7.1568	10.9109	10.2973	6.0184	5.0435	7.5258	7.5227	6.2242	7.4089	9.805	8.758	5.0081	5.2843	4.8733	8.0134	6.6526	7.9086	6.5064	10.2556	9.2655	4.2593	5.9973	9.6473	4.723	6.2572	7.1654	5.8597	6.3896	8.258	10.3234	7.0573	6.568	6.1755	6.4824	5.9928	6.8098	6.878	6.7434	5.4909	9.5199	5.6244	5.9612	6.1328	7.382	7.8046	5.6276	5.5987	11.1602	6.9332	4.6253	7.5771	6.242	5.2784	6.7957	6.3523	6.5086	5.5601	7.2327	8.235	7.5426	5.4565	5.594	11.1597	6.5558	6.753	7.5793	5.6026	6.2007	7.8278	6.709
PF3D7_0704300.mrna1_1	PF3D7_0704300.mrna1_1;365	365	7.3772	8.4184	6.72	5.6302	4.9704	6.9054	9.7001	9.4116	5.7276	7.5874	8.3296	6.9879	5.9857	4.2802	6.5046	10.854	9.7594	6.3116	3.3896	7.0491	9.0746	6.6101	7.1846	11.1908	7.8391	4.649	5.1043	5.2739	7.4448	6.9485	8.4446	6.2643	11.3095	8.4656	4.1194	6.0215	9.5699	5.823	6.1313	7.9466	5.31	7.7434	8.2674	10.4837	6.3944	6.8962	6.1445	5.842	6.2828	6.258	6.3679	6.4152	4.4841	8.2218	5.9451	6.3302	5.8084	7.2661	7.7821	4.2342	4.8758	10.5008	7.1759	6.7389	7.151	5.3806	5.2645	6.0054	6.253	7.32	5.09	6.2709	8.3583	7.5697	5.5018	5.6559	10.7471	7.0106	7.0103	8.0279	6.1148	5.432	7.4656	5.9948
PF3D7_0704300.mrna1_1	PF3D7_0704300.mrna1_1;366	366	7.4568	8.326	7.2254	6.3775	5.3216	6.8405	9.4163	8.8481	4.7361	8.631	8.9273	10.2771	5.3452	5.1177	6.8744	10.0568	9.4027	5.9467	3.6982	6.9022	5.8931	6.3539	7.6389	10.9583	7.6487	4.435	5.9991	5.2269	7.0135	6.6841	7.7384	7.4647	11.0211	7.5146	4.5595	6.56	10.2999	5.5475	7.0421	7.8279	6.0429	7.7702	7.8755	10.1332	7.0665	6.0745	5.879	7.2343	6.3045	7.7394	5.9544	5.5829	5.382	6.6104	5.7216	5.9732	6.6809	7.7042	6.6015	3.942	3.7038	10.9641	6.3797	6.0446	7.3777	5.6044	3.4141	6.0618	4.8585	6.5129	5.3154	7.3824	7.7011	6.4671	6.0199	5.774	10.7386	6.377	5.5549	8.0729	6.7696	6.0757	6.861	6.7606
PF3D7_0704300.mrna1_1	PF3D7_0704300.mrna1_1;367	367	7.2726	10.7523	8.2171	6.0913	5.6135	8.1885	10.5748	11.0937	2.2141	8.1456	9.7335	9.8292	6.1154	4.5248	9.8593	9.3212	11.2029	8.1213	4.9873	7.2111	8.1417	7.1396	7.754	10.9723	6.8555	5.5002	5.9875	4.7729	7.7289	7.924	8.3196	7.8696	11.13	6.7593	5.0148	5.3858	10.3442	5.6261	7.5269	9.8738	7.6386	9.1065	7.8229	9.6799	6.8089	6.7971	6.3268	7.3067	7.6769	6.2941	5.6381	8.2654	5.8659	6.3764	6.8413	6.4454	7.1352	8.2004	6.7185	5.7029	5.8897	11.5222	7.3221	4.8743	7.9831	6.9274	5.6384	6.5232	6.6536	7.8399	6.683	7.9964	9.4474	6.3854	6.5401	6.2679	11.5284	7.3247	7.0578	8.4382	6.74	5.7493	6.9179	7.5022
PF3D7_0704300.mrna1_1	PF3D7_0704300.mrna1_1;368	368	8.4807	6.906	8.2638	6.561	3.5447	6.3494	6.2209	7.339	5.7444	8.8644	6.7921	9.8517	6.002	5.4057	6.72	5.8672	6.1018	8.331	5.079	7.2601	6.8189	7.4325	6.4405	10.4433	5.7027	5.8092	5.5223	4.8639	7.6601	7.3954	8.2576	6.0005	10.5712	5.5075	6.9907	4.0374	9.6975	5.1934	6.525	5.93	8.4993	9.5174	6.1227	6.8126	7.1671	6.9393	5.2776	6.0286	5.7255	7.0649	6.2317	6.4157	4.2388	6.4197	5.8696	6.4933	7.5699	6.8795	6.2085	6.1627	5.1363	10.4865	7.1368	6.42	7.6787	5.6008	6.0303	5.9406	6.1859	6.1607	6.6938	7.7503	8.1989	7.287	7.5731	5.7511	10.6199	7.2025	7.739	8.3659	5.9944	7.2794	6.9141	5.921
PF3D7_0704300.mrna1_1	PF3D7_0704300.mrna1_1;369	369	7.1737	7.0067	7.9038	5.8104	5.5969	7.5784	6.6972	8.251	5.0661	7.6938	9.8817	9.5596	6.3724	5.6109	7.3249	5.8395	8.0383	8.7612	4.3681	7.4962	6.4709	7.5254	7.2769	11.2388	6.682	7.0773	5.7068	5.0014	7.5555	6.5209	8.5215	6.3393	10.874	7.4914	7.3729	6.0433	9.4774	4.7892	5.9616	6.6886	6.8798	9.1803	6.2032	6.7982	6.3609	7.9889	6.0953	5.6299	7.6786	7.0155	6.5532	6.1979	5.4896	7.7999	6.0753	7.4683	7.1504	6.43	6.7905	7.4153	5.3388	8.5601	7.991	5.7973	8.734	5.7944	6.1198	6.9976	7.8768	6.0787	6.5727	7.786	8.6775	6.9525	7.5698	6.7296	8.5545	6.6939	7.5511	9.1208	6.1703	7.1315	8.1326	7.7245
PF3D7_0704300.mrna1_1	PF3D7_0704300.mrna1_1;370	370	6.6153	7.4442	7.7569	5.1579	3.6531	7.8362	6.2972	7.9939	3.6904	7.6289	8.1694	7.7069	5.2668	4.3391	7.6092	6.2437	8.5134	6.142	4.985	7.3204	6.0972	6.4883	6.2675	10.9222	5.4545	5.6372	3.6017	3.9699	7.554	6.1493	7.367	5.31	10.9742	5.5373	6.3331	4.7038	7.4009	5.1506	6.4004	6.1849	5.4199	8.1094	5.3733	6.6334	5.2917	6.251	5.6058	6.5081	6.9041	7.4048	5.3789	5.746	4.2517	5.8084	6.7938	5.5583	6.6865	6.4136	6.2772	5.3295	7.8544	7.5125	6.4801	6.6512	8.3251	5.9953	5.4356	6.3045	5.6602	4.9222	5.6067	7.1373	7.6564	6.3531	6.3696	7.586	8.2414	5.9775	7.5533	8.5618	6.739	5.7562	6.4935	5.6369
PF3D7_0704300.mrna1_1	PF3D7_0704300.mrna1_1;371	371	5.8271	5.3381	6.7086	4.9359	3.6769	5.8104	5.0605	6.0161	3.3334	5.7727	5.6395	5.3847	4.6053	3.5753	5.9189	5.1775	6.6337	5.225	4.6656	5.0135	4.8268	5.1127	5.2052	7.8457	4.861	3.757	4.295	4.797	5.4026	5.6755	5.6088	3.5969	7.9498	4.2532	4.7522	3.957	6.8126	4.856	5.009	4.9764	5.2683	5.9296	4.3533	4.2787	4.5534	4.814	5.057	4.4777	11.0314	6.9497	4.4835	5.3827	3.5607	5.2032	5.2126	4.5065	3.9644	5.9812	6.0396	4.6971	5.1048	5.9006	6.8138	5.3554	6.0568	4.8885	3.9672	4.1383	4.5185	5.0972	2.1375	5.6831	5.5367	5.7661	5.6873	5.689	6.3112	5.3132	6.61	7.1816	5.2578	3.4155	5.3632	5.1599
PF3D7_0704300.mrna1_1	PF3D7_0704300.mrna1_1;372	372	5.7819	6.4386	6.903	4.4276	5.0361	7.2228	6.7483	7.9718	3.6531	5.8163	4.3103	5.3395	4.272	3.7115	6.5179	5.0117	8.0797	4.5279	4.8379	5.5279	8.3499	5.0325	4.6943	9.2905	5.6384	4.4568	5.3473	4.2979	5.2709	7.9442	6.2211	2.1953	9.1121	4.7761	5.142	3.9495	6.5981	4.375	5.5475	5.0717	4.4912	6.3014	5.6459	5.1723	5.0281	4.5198	4.9402	4.4182	5.9013	5.5373	4.7793	5.5934	2.8718	5.585	5.1863	4.4189	6.6903	5.6851	6.2961	3.861	5.7112	6.9644	6.3546	5.4266	6.4769	3.9222	5.6162	4.0063	5.6053	4.6112	5.366	6.0119	6.8792	5.384	5.4416	5.8316	7.9303	6.0968	6.1434	7.2679	3.0942	5.3583	5.568	6.0624
PF3D7_0704300.mrna1_1	PF3D7_0704300.mrna1_1;373	373	5.8622	5.0913	5.647	4.3583	5.342	6.0266	6.0751	7.7542	3.5084	5.2806	3.7214	5.6645	5.1489	4.4323	5.6352	4.9059	8.0366	6.2227	4.6786	4.3313	5.3944	4.3957	4.5179	9.1557	5.3143	2.5969	6.1963	4.3971	5.6868	4.98	5.9796	0.4005	8.9997	5.7876	4.5674	5.2574	6.5478	4.5185	5.8814	4.238	3.546	6.1552	5.5753	5.2861	4.2055	4.995	5.2694	5.3698	4.7225	6.261	2.9653	4.8565	3.7845	4.6628	5.9612	4.3284	5.9062	5.067	5.6508	4.4809	6.4714	5.9586	5.7798	5.4854	4.9364	5.4114	4.2304	5.3111	4.1771	4.5783	3.4436	6.1904	5.8562	4.2126	4.5103	5.9819	6.5089	5.5916	6.5913	6.5207	4.5217	5.4874	5.2645	5.7276
PF3D7_0704300.mrna1_1	PF3D7_0704300.mrna1_1;374	374	6.3065	5.6834	4.1035	4.8787	4.3205	5.6996	5.4209	6.4927	4.0644	6.8426	4.4209	7.9958	4.8943	3.4568	6.8359	5.6058	7.2216	6.08	4.3813	4.7501	5.323	4.314	4.2683	9.2388	5.0152	3.9193	4.856	5.07	6.431	3.9514	5.7074	3.5862	9.1956	6.2489	4.3554	1.6736	7.0946	5.4867	5.0076	5.3313	3.6848	7.516	6.0433	5.824	4.7522	3.1731	5.6153	5.1699	5.5804	6.038	5.0917	5.5491	3.5656	5.3413	5.3092	4.849	5.9241	5.4185	5.7455	4.9727	5.5865	5.7388	6.0525	5.1775	4.7065	5.128	4.84	5.9725	4.5014	5.238	4.9136	6.2254	6.8598	6.0144	5.9558	5.189	7.2333	7.0144	5.738	6.7324	4.0721	5.6781	6.7438	4.3291
PF3D7_0704300.mrna1_1	PF3D7_0704300.mrna1_1;375	375	7.6048	7.7415	7.328	6.2496	7.7026	7.1819	7.3831	8.7843	7.9864	8.6994	6.4652	7.7835	6.0553	7.7103	6.2155	5.723	8.2377	7.8253	7.0657	6.0991	6.2491	6.907	5.6659	8.9919	6.8465	6.0993	5.8217	6.1926	6.4575	6.8618	8.6495	5.8053	9.1019	7.1626	6.5758	5.735	7.8593	7.4867	5.5484	6.4261	5.859	7.8884	6.1787	5.9736	6.6758	7.431	7.5859	5.9533	6.2329	8.0272	6.8636	6.9807	6.823	6.4002	6.2551	5.8545	6.4216	7.4271	6.6582	6.5331	6.0503	7.3074	8.3102	7.2283	7.4027	4.8934	7.5371	5.6812	5.8176	7.7513	7.5059	5.6879	8.9642	7.7619	7.4405	6.737	7.9527	7.6216	7.9414	8.5681	5.3981	8.0071	7.1582	6.4148
PF3D7_0704300.mrna1_1	PF3D7_0704300.mrna1_1;376	376	6.2199	6.2843	4.0444	5.1338	6.246	6.2485	6.9986	7.4017	5.9366	7.006	3.858	5.8311	5.3757	4.5248	5.1289	5.8357	8.0915	6.8747	4.9621	5.8447	5.7503	4.511	5.3216	6.4157	5.5413	3.1522	5.0522	5.2536	6.3757	5.7007	6.4254	2.0807	7.3094	6.1491	5.2168	4.8565	7.0672	6.1268	6.2344	5.7837	4.62	6.9788	6.3489	6.247	5.6094	4.4363	6.6947	5.1843	3.5862	8.1312	9.944	6.7216	3.7082	5.3764	5.8265	5.0947	6.5301	6.6021	6.7966	6.0041	5.6331	7.2004	7.8575	5.5132	5.4835	5.879	4.9345	5.9581	5.4954	5.3988	3.4383	5.5173	7.9325	7.4506	7.2075	5.954	7.3276	7.4884	7.0616	7.0417	5.7698	5.126	6.5818	5.9919
PF3D7_0704300.mrna1_1	PF3D7_0704300.mrna1_1;377	377	5.8169	6.0137	4.7159	5.6331	4.0063	5.2396	6.607	7.323	3.585	6.7376	3.9973	5.5543	5.6741	4.9074	4.8777	4.2876	7.2828	7.0706	5.0691	4.7623	5.876	4.3434	3.585	8.2465	5.9914	5.3754	4.7093	4.2623	5.6444	5.9222	6.0047	3.0925	11.6856	6.2284	6.5209	5.1827	5.4777	5.5419	5.2407	5.2437	3.437	8.7853	6.3228	5.9184	5.0989	4.1699	4.859	4.8068	3.1747	7.8762	9.362	6.2856	4.5527	6.251	5.6103	4.6171	7.1198	6.7185	6.6408	4.0277	6.1902	7.0846	8.3945	5.9148	5.2445	4.6843	5.5601	5.3792	4.7203	6.5755	7.8032	5.435	7.2241	7.0097	6.1252	6.0117	6.5303	7.9861	7.133	7.2133	4.6223	5.4216	7.2888	5.7298
PF3D7_0704300.mrna1_1	PF3D7_0704300.mrna1_1;378	378	6.6733	7.6196	4.5656	5.7043	5.0361	5.319	8.1943	10.0661	6.5433	7.3208	6.3621	6.2201	6.1886	3.5595	5.8763	5.6232	9.4688	8.5552	3.4356	7.5996	6.689	6.3418	5.6499	6.7943	6.5433	6.2436	5.6285	5.8158	7.8102	7.2251	7.2806	4.3868	8.6442	7.5899	7.3292	6.0934	11.3299	6.7631	6.3343	7.8297	6.7969	9.2668	7.0966	6.6502	6.5726	6.3899	6.5232	6.0706	5.9919	9.4708	14.647	7.3739	4.4236	7.533	7.1603	6.0864	5.2668	7.3683	6.019	5.5357	6.1821	9.7742	9.4691	7.6744	10.3738	5.3677	6.2416	6.3407	7.2067	7.0612	6.1924	5.4624	8.4338	7.3763	6.0426	7.0727	10.0831	8.3038	7.9882	11.5485	6.5437	7.2066	8.6073	7.8886
PF3D7_0704300.mrna1_1	PF3D7_0704300.mrna1_1;379	379	6.7446	8.3819	5.1715	6.8293	5.7495	5.5874	8.1016	9.9953	5.7876	7.738	5.7832	7.1227	7.3636	6.0824	5.3466	6.0802	10.0631	8.2522	3.4621	8.1983	7.8439	6.6196	5.3583	7.7596	7.0353	6.4168	6.2275	5.5871	8.3744	8.1271	7.2234	2.319	9.3228	7.207	6.6548	7.1149	11.4455	11.2189	6.4241	7.7273	5.8245	7.3381	7.8501	7.5843	6.8798	6.6121	11.3565	6.0775	6.6727	9.8298	14.7865	7.9303	4.8089	8.8414	7.6384	5.6871	5.2664	6.8512	6.8876	4.2411	5.988	10.0627	9.7681	7.3081	11.543	6.3248	5.7085	6.0435	5.7766	7.5252	6.1233	7.0431	7.7165	7.5368	7.2275	6.5278	10.1311	8.9138	8.5671	12.0393	6.9154	7.1065	8.1327	7.1986
PF3D7_0704300.mrna1_1	PF3D7_0704300.mrna1_1;380	380	5.9697	6.4211	5.3968	5.5916	3.5223	5.6741	7.8148	9.5231	6.873	5.9855	3.9439	4.144	5.675	4.8555	4.4861	5.3298	9.6606	7.3311	5.4138	6.6776	6.0507	4.272	6.0099	6.5817	6.8753	6.0115	5.7511	5.5515	7.1127	6.5547	7.3738	5.4973	8.2503	6.7856	6.9721	6.0687	10.9176	5.5981	4.6798	5.9784	4.7377	7.2299	7.1357	6.7513	5.3995	5.1719	5.9442	5.0032	6.3705	7.1431	14.4405	6.753	5.0085	6.7574	6.6894	4.1546	4.4496	5.1775	6.3436	4.8379	6.5331	8.8565	8.2653	6.5447	10.6746	4.957	5.5065	5.5726	5.133	5.8397	5.2787	5.5942	6.9009	7.4797	5.5999	6.6911	9.0969	7.5984	8.0727	11.4684	6.4091	6.875	7.9009	6.829
PF3D7_0704300.mrna1_1	PF3D7_0704300.mrna1_1;381	381	7.4551	8.0615	5.8209	6.4545	6.2369	5.7315	8.4221	10.4022	7.3911	8.4908	6.7968	6.919	6.2424	6.9123	5.0215	6.5154	10.532	8.5534	5.6381	8.3399	8.1361	6.7006	5.9937	6.8822	8.4444	6.5356	5.2994	6.6091	8.6712	9.3956	7.4203	6.0199	8.5228	9.1603	6.7355	6.7999	11.3047	5.6966	5.323	7.6824	4.5072	7.4607	8.0482	7.4546	7.0365	6.1765	4.7301	6.0413	7.508	9.6825	14.649	8.6687	5.5027	9.3118	8.0671	4.9528	5.2917	8.971	8.3857	7.4634	8.5155	11.208	10.8519	6.8492	12.2131	7.5845	7.1929	7.071	8.3924	7.6573	6.6172	6.5501	10.8027	10.9866	7.524	8.4248	10.7695	8.2544	7.8846	12.2664	7.4441	8.518	8.2602	8.3534
PF3D7_0704300.mrna1_1	PF3D7_0704300.mrna1_1;382	382	7.1416	8.1267	6.2787	6.0152	6.5647	5.5379	6.2348	8.2587	7.4722	8.4956	6.93	7.1027	5.9333	6.2726	5.7145	5.9047	7.7825	6.6917	6.8031	7.9119	8.1636	5.8659	6.31	6.8122	6.111	5.2288	6.3925	6.2819	7.4472	9.1447	5.9272	6.6726	7.7378	7.123	5.6798	5.9088	10.1622	5.6014	6.3316	8.1597	4.7366	7.8766	7.5437	6.4355	6.4376	6.7151	5.1489	5.7527	6.6908	7.0589	13.8607	7.6278	5.3438	8.3317	6.5294	5.9591	5.3944	6.8872	6.5228	6.4391	8.6146	9.258	7.4589	5.9787	9.1789	6.9697	5.0747	6.4089	7.42	6.5141	6.5835	5.7342	8.3448	6.3579	6.3901	7.8354	9.8537	7.1557	6.8373	9.6193	7.1188	6.3605	6.6204	7.9168
PF3D7_0704300.mrna1_1	PF3D7_0704300.mrna1_1;383	383	7.2559	8.4769	6.8093	6.7848	6.7912	6.1645	6.6618	6.2273	7.1501	8.2041	6.7014	8.2081	6.6381	7.0128	5.599	7.5675	7.0769	8.3376	5.4286	8.8296	9.9163	9.5062	6.9274	8.511	8.8008	6.1379	7.3505	6.5489	9.2186	10.3298	9.7333	5.7018	9.2469	9.0915	6.9551	7.2047	11.834	6.575	6.7498	8.4191	5.7848	9.1335	7.4661	8.0754	7.7527	7.5629	6.2382	6.3675	6.0749	9.7488	14.7572	7.3815	5.044	8.967	8.3237	6.4209	5.9088	7.4151	8.2722	6.7548	7.606	10.5937	10.5309	6.8444	12.1469	7.8757	7.7929	7.3388	8.1558	7.394	6.9946	5.9103	8.2915	8.1619	8.1555	7.4455	9.7186	10.2373	7.0572	12.5523	7.0353	8.8537	8.1166	9.594
PF3D7_0704300.mrna1_1	PF3D7_0704300.mrna1_1;384	384	8.3657	10.1417	8.5738	7.2914	7.4085	8.151	7.7172	7.9583	8.3959	8.8638	8.5234	9.6063	7.7482	7.9658	8.2417	8.5284	8.1073	11.1831	8.3614	11.2958	10.3621	10.3727	14.2211	11.0034	9.6938	6.9413	7.0108	8.2873	11.5327	11.0774	10.5624	13.9455	10.4962	10.1689	7.1021	8.4627	11.4321	6.8486	7.0983	10.1436	7.6951	9.9121	8.3432	8.2399	8.5263	8.3709	7.4801	8.221	10.7635	10.2053	14.8506	8.6385	7.6879	10.0775	9.5998	8.3837	6.2012	9.9704	8.8718	8.3463	8.9176	11.7006	9.1736	6.4603	12.3072	8.5107	8.1968	7.3037	9.4944	9.6619	7.3539	6.7473	10.7371	9.2959	8.8845	8.9928	11.6447	8.5438	7.9554	12.8661	8.3239	8.984	8.9416	9.4539
PF3D7_0704300.mrna1_1	PF3D7_0704300.mrna1_1;385	385	10.0728	10.1409	7.9198	8.547	9.234	8.2514	8.7449	8.1553	9.524	9.6055	9.7462	10.9426	8.0892	9.6182	8.3099	8.9283	8.3559	12.4001	8.3654	10.5559	10.6165	8.8953	9.175	10.3418	10.0265	7.8657	7.3658	8.2554	10.654	11.1136	9.189	8.8053	11.2055	10.5467	7.9524	8.7856	11.7203	8.0476	8.6356	10.6285	7.7231	9.6372	9.1138	8.5739	9.809	9.6561	8.0372	8.7403	9.5909	10.684	14.8861	9.0646	8.3596	10.648	8.7518	10.936	5.2832	11.9852	9.357	9.08	9.3553	12.1802	10.1125	7.8185	13.0873	8.6699	9.6493	8.2564	9.7106	8.6817	11.0042	6.9199	12.2631	9.5892	8.9017	9.3014	12.4898	9.4567	8.6533	13.367	9.2953	10.346	8.4538	10.021
PF3D7_0704300.mrna1_1	PF3D7_0704300.mrna1_1;386	386	9.0506	10.0427	6.3856	7.8794	7.5053	6.5449	7.895	8.8123	8.1525	9.0622	9.3483	10.3345	9.1783	8.2205	6.3873	8.1594	8.8601	6.5726	7.0261	9.3483	9.8897	7.4853	7.6611	9.444	10.2915	7.8376	8.2627	7.7686	9.3777	10.7675	7.9658	7.8672	8.1088	11.05	7.1309	8.6612	10.6884	7.5214	8.0492	11.0695	7.3207	9.7962	7.7693	7.6779	7.9882	7.6566	7.6599	8.4475	7.1783	10.0542	14.8581	7.807	8.6999	9.8086	6.8209	8.2703	6.2703	10.2596	9.2107	8.5857	9.5178	11.7914	9.6107	8.657	12.9405	8.1272	10.8276	6.9479	8.7618	7.9614	9.0493	7.1181	11.0064	9.1944	8.94	9.4615	11.8152	8.5718	8.8561	13.1485	8.1932	11.1901	8.52	9.2034
PF3D7_0704300.mrna1_1	PF3D7_0704300.mrna1_1;387	387	9.0183	10.5603	7.3166	8.098	7.8377	6.8734	8.2297	9.0614	8.2189	8.6432	8.0117	10.4303	7.884	7.9616	6.5019	8.8682	9.1754	7.905	7.301	11.0172	10.4751	7.9402	6.2489	8.6419	9.6286	7.5067	9.4705	7.4853	11.3303	11.1344	8.7248	5.8235	8.6762	9.8339	6.7529	8.8722	9.8853	7.9443	7.8229	10.5921	10.1095	9.547	8.4831	8.0157	8.8605	8.6409	8.7364	8.2723	6.4849	9.8498	14.3938	8.5564	8.1315	10.4094	7.6138	9.0937	7.4885	9.9499	8.548	8.1366	9.5199	10.7423	10.9538	7.9173	12.8177	7.8488	12.1549	7.7116	8.0762	8.0005	9.2394	8.6048	10.9143	8.6142	8.3919	9.5635	11.0372	9.9509	8.3855	13.316	8.3057	13.1894	8.6987	9.2595
PF3D7_0704300.mrna1_1	PF3D7_0704300.mrna1_1;388	388	9.037	8.4092	6.558	6.9122	6.8991	6.8847	7.6715	7.312	7.5752	8.578	6.818	10.9114	7.5733	7.3769	5.7342	8.3707	7.7962	8.1682	6.3663	9.602	9.213	7.0456	5.1623	9.1436	9.8757	6.3395	8.741	7.8041	9.5661	10.7053	8.2172	5.6542	9.0891	10.0728	6.8982	7.7814	7.2868	6.9085	9.2913	8.2265	7.9495	8.2031	7.1692	7.6047	8.3402	7.1778	7.6922	8.8993	7.147	9.5544	14.036	6.6769	7.438	9.8655	6.5328	6.6932	6.0942	11.3295	8.3281	8.0617	9.7515	10.0095	9.3655	7.0746	12.5067	7.9023	11.9487	7.9071	8.7672	7.2256	8.4193	5.7428	11.8811	8.8783	8.8604	9.3767	11.0413	8.4935	7.9918	12.8597	8.4755	12.2859	8.4068	8.1922
PF3D7_0704300.mrna1_1	PF3D7_0704300.mrna1_1;389	389	7.9096	7.7381	5.8856	6.8561	7.8298	7.4428	7.5503	5.8572	8.1568	8.4438	8.4888	9.4521	7.1617	7.0045	7.5786	8.6974	8.1052	6.437	7.1166	9.4116	10.8305	8.4261	5.4699	7.6554	8.9207	8.1629	9.0226	6.9887	9.9288	10.5457	8.4292	5.8672	7.5921	8.9931	8.0999	8.4665	6.225	7.9243	7.7319	7.3163	10.1393	6.2042	7.434	8.2006	7.6495	7.6405	7.7595	7.3942	5.6968	10.2944	13.5159	8.2338	7.1876	8.14	7.1039	8.0811	6.4326	10.6943	8.4323	8.1946	9.0154	10.4952	9.5547	7.1646	12.5033	9.7184	11.8688	8.9054	6.7785	7.7454	8.1897	6.7965	11.077	8.6453	8.5807	8.4751	10.6883	8.4946	7.9512	12.6281	9.8346	12.6733	9.314	7.9138
PF3D7_0704300.mrna1_1	PF3D7_0704300.mrna1_1;390	390	8.6485	9.1889	6.9542	6.8431	8.1895	6.9737	8.2315	7.963	8.2043	8.8172	8.0325	9.967	7.1356	8.5829	7.205	10.0985	8.5101	7.1054	6.9879	10.1674	8.3322	8.8289	6.4326	7.6493	8.9629	8.1048	8.9051	6.4588	10.6397	8.6328	9.6969	5.479	7.7413	9.7484	7.3921	8.1672	7.2268	8.96	9.3408	8.6811	9.2817	6.9435	7.6912	7.9748	8.1224	9.309	8.3831	9.0152	6.047	10.2349	11.7051	7.7521	7.1132	8.4204	8.666	10.4365	8.8216	11.5328	7.3722	7.4667	8.8944	10.4571	10.3717	8.8978	12.6282	9.7317	12.1447	7.8951	7.4013	8.134	9.3755	9.1848	11.628	8.5774	8.2609	8.8189	11.0474	8.2697	8.9054	12.9928	9.8936	13.1101	8.6869	7.451
PF3D7_0704300.mrna1_1	PF3D7_0704300.mrna1_1;391	391	8.4875	8.5283	6.1763	8.7665	7.1127	8.4113	8.0967	8.3317	8.2842	8.9647	8.4904	9.3289	9.1301	7.3982	8.2905	8.5794	8.3279	9.0569	6.7282	8.7537	6.5795	7.7864	7.4921	7.0532	9.8655	6.0987	7.6611	7.1516	8.7799	6.5162	8.5835	9.1579	7.019	10.3143	6.3041	7.7344	5.2761	6.7934	7.8837	9.8751	6.0477	8.8099	6.8655	6.5514	7.6545	5.2649	6.4441	7.8623	7.1474	9.9977	7.7053	7.596	8.356	9.4355	6.3988	5.6502	4.8455	11.2846	11.2859	6.9095	9.7963	9.5657	12.5931	10.4685	11.2334	9.5268	12.1587	13.1136	8.58	7.5916	7.8395	6.2155	11.5817	9.6023	8.3105	9.9271	10.5526	9.6998	10.7295	12.0695	9.6706	12.78	13.4795	8.3565
PF3D7_0704300.mrna1_1	PF3D7_0704300.mrna1_1;392	392	7.0429	5.9866	8.1087	5.1815	6.9155	8.0881	6.388	5.8836	7.463	8.074	6.1148	7.2555	5.7653	7.2833	7.5851	6.5491	6.4321	6.272	6.3992000000000004	6.9073	7.3592	5.9131	6.0426	6.5426	7.6199	6.224	8.5856	5.7745	7.6518	6.7661	8.0663	5.2581	6.4731	8.6449	6.0288	8.0324	5.9821	6.9823	7.2016	5.0369	8.2425	11.4375	6.8657	6.5511	6.4158	6.1815	6.2662	6.7018	3.8043	6.9913	6.2424	7.5368	6.0708	8.6033	6.4162	6.6689	5.4496	10.1863	6.3661	4.3341	8.1802	8.725	9.7576	6.3491	9.9076	7.6167	11.3415	7.094	6.1597	5.3118	6.908	5.0712	10.1315	6.6529	6.4431	7.9623	8.9561	7.9594	6.5558	10.4715	7.2773	12.9665	6.6282	6.2924
PF3D7_0704300.mrna1_1	PF3D7_0704300.mrna1_1;393	393	7.9466	6.9458	6.6275	5.6868	6.9362	6.5641	6.9246	7.187	8.3244	6.5461	6.6254	6.6172	6.1256	7.2143	6.0951	6.2948	7.4555	7.7744	6.2491	7.1623	6.5301	6.6289	6.8406	7.6561	6.351	5.9646	7.3548	7.7408	6.4681	6.4715	7.5887	7.3565	7.3332	7.1113	7.0883	7.5101	5.3154	6.3856	6.0108	6.3127	5.4383	8.0107	6.5929	5.9649	6.3961	7.345	6.3266	6.3432	4.7038	7.2538	6.4671	6.3547	5.6516	7.4634	6.1775	6.2726	5.3723	11.018	6.8199	6.0347	9.1569	8.4584	8.3156	6.1697	7.2105	6.5785	12.5665	5.561	7.1233	4.9231	7.4721	5.2227	11.7125	7.7935	7.1759	9.1507	8.0618	8.5277	7.3007	8.5171	7.0139	12.7541	6.3234	8.0221
PF3D7_0704300.mrna1_1	PF3D7_0704300.mrna1_1;394	394	7.5877	7.603	11.1513	5.852	5.4172	7.5249	7.0978	7.9044	5.5214	7.8896	7.2975	9.9012	5.6721	5.2547	6.7296	7.2859	7.6688	7.7505	10.1978	7.8602	7.2695	5.3523	7.5426	6.4686	7.0066	7.2874	9.1044	9.0912	8.1041	7.5017	7.664	7.517	6.8429	6.0092	7.647	10.1901	8.3047	6.7641	7.9279	6.5309	6.5457	8.0915	6.9934	5.7074	7.305	9.8462	7.0585	7.2485	7.2674	7.5647	6.599	7.3133	6.4757	8.0151	5.3823	10.5623	5.367	7.9568	6.6873	8.7949	8.4553	8.5116	8.6431	6.1313	7.8375	6.6146	6.9938	5.8649	7.5261	7.2589	10.0511	6.8848	9.1723	7.594	8.6229	8.0069	9.3561	7.504	6.8534	8.0102	6.7419	8.4127	7.5425	7.4795
PF3D7_0704300.mrna1_1	PF3D7_0704300.mrna1_1;395	395	8.329	8.048	6.4793	5.712	6.2711	6.9575	5.3778	7.9056	7.7414	8.4582	11.774	10.381	6.5254	7.757	7.1636	5.9179	7.535	9.4151	9.1011	11.0696	6.7115	6.7997	8.16	6.7747	6.8632	9.7204	8.4366	9.6142	10.719	7.1309	7.788	7.8367000000000004	6.3614	7.0248	8.7751	8.2764	7.7587	6.7789	7.7692	7.875	6.9479	8.1366	6.247	5.8657	7.4034	7.0303	7.6564	8.5727	5.0005	7.2208	6.1131	6.4851	5.6608	8.0354	6.6231	6.9781	5.2776	10.2127	6.2856	7.0322	7.016	8.2953	12.2125	7.443	8.071	7.3382	7.3502	7.9215	7.6732	6.9537	7.1788	5.503	10.7916	7.7284	7.1989	7.2836	9.1006	9.6941	7.2824	8.3427	8.1169	8.3094	8.5054	7.99
PF3D7_0704300.mrna1_1	PF3D7_0704300.mrna1_1;396	396	7.7873	6.596	6.1605	6.2055	4.594	7.9677	7.0435	8.7118	7.1267	8.2564	7.4991	9.6468	6.2772	6.3379	5.9286	6.3785	8.854	9.3515	10.4379	7.2896	7.9737	6.5941	7.6413	6.3264	7.1452	7.1876	9.1614	8.4416	7.6954	7.7757	7.6498	7.0839	6.1229	7.1626	7.0436	9.3996	7.3555	6.9779	7.8081	6.0277	9.9554	9.8581	7.387	7.0276	6.8258	6.7116	7.2184	7.3394	6.9954	7.396	7.1453	7.2416	6.1258	7.0033	6.2012	6.2213	8.8651	8.5643	4.9584	6.4051	5.8773	7.7931	8.6254	5.9628	9.2116	6.9815	5.7156	5.8902	7.8368	7.1486	6.0292	8.4135	8.9439	7.1371	7.0953	7.571	8.8947	7.7291	7.0012	9.3657	7.3998	7.0164	6.6015	9.093
PF3D7_0704300.mrna1_1	PF3D7_0704300.mrna1_1;397	397	8.0501	6.0477	6.5177	6.0457	4.6949	7.1957	7.5883	8.4497	5.9787	7.9899	8.3333	10.682	6.1757	5.373	6.3832	6.2662	8.7172	7.3875	10.0247	6.5968	5.8314	6.116	7.8153	6.2098	6.2596	6.4219	6.2048	10.0284	6.8307	7.3826	7.2975	7.5937	6.8358	6.9172	6.7612	5.8567	8.2815	5.3427	8.2187	5.8659	7.2486	8.6555	7.1297	6.1039	5.4107	5.8525	7.3831	7.7814	7.194	7.8785	6.5019	6.7316	5.9514	7.3965	5.1603	6.9789	4.6502	9.1804	6.6512	6.9438	6.6323	7.6455	8.5272	5.9167	9.0938	7.0026	6.95	5.9903	7.8367000000000004	6.0923	7.2471	5.497	10.072	7.3559	7.7384	6.829	8.8047	7.4395	6.4984	9.7596	7.0765	7.5305	7.0547	8.3799
PF3D7_0704300.mrna1_1	PF3D7_0704300.mrna1_1;398	398	7.3704	6.6503	6.9212	6.5229	5.6533	7.4894	7.7146	8.9809	6.242	7.7269	6.784	11.1577	7.0099	6.8018	7.8605	6.3171	8.651	6.2703	11.4998	7.5641	9.2029	7.0108	9.5025	7.0867000000000004	6.8826	5.8094	4.7241	8.8832	7.2408	9.4732	7.3562	9.6026	6.2748	7.7346	5.5141	5.7257	8.905	8.5865	8.1679	5.6112	7.4818	5.8153	7.9137	9.6825	6.3134	7.8768	8.5169	8.4335	6.9793	7.2535	6.5694	8.2384	5.6182	7.2833	8.9449	8.0806	6.8154	9.9948	6.4565	6.9174	6.4774	8.2654	7.7831	6.3528	9.3539	6.894	7.8758	7.4937	11.2979	8.9126	7.1843	8.0648	10.8342	8.0669	7.0852	6.5325	9.6776	6.9799	6.7393	9.6609	8.1782	8.6632	8.2309	11.775
PF3D7_0704300.mrna1_1	PF3D7_0704300.mrna1_1;399	399	7.322	6.3969	6.3901	4.9406	4.7404	6.8382	6.6359	7.535	4.1218	8.0462	6.7737	9.5847	5.7576	4.557	6.7702	5.204	7.7564	6.3023	11.5556	6.1631	7.4195	5.7527	6.9268	4.7777	6.1566	5.44	6.071	9.4806	6.1729	7.7692	7.1556	6.6394	5.3698	5.3709	5.6899	4.079	7.4778	6.3933	7.1819	5.694	6.0783	7.756	6.0989	4.915	5.5561	6.5276	6.2863	7.1416	3.8787	5.9134	6.6266	6.7275	5.854	6.4145	6.3297	6.2194	5.6659	8.828	5.9006	6.5552	6.0173	9.6737	7.3026	5.6235	8.6159	6.0303	5.9784	6.3201	6.4888	6.2655	5.4279	5.6082	9.7962	6.6298	6.5203	6.5596	9.9481	6.2261	6.7175	9.1725	7.1228	6.7384	7.1327	5.6328
PF3D7_0704300.mrna1_1	PF3D7_0704300.mrna1_1;400	400	7.2838	6.4576	5.9621	5.1198	5.1611	7.2622	6.0308	6.2713	4.9241	7.5086	5.8797	6.6285	5.2192	4.5478	6.6036	5.1006	6.6695	1.9523	8.1185	6.4443	8.6172	5.337	5.6346	5.858	6.0312	5.4588	3.5033	7.1062	6.4167	7.6705	6.791	4.7592	5.6685	5.013	5.1218	3.0993	6.9515	6.3913	7.1533	5.5589	6.5322	7.4578	5.9805	5.4121	5.7353	6.2292	6.648	6.7487	5.2261	5.6384	6.7842	6.318	6.1045	5.4663	5.5993	5.9882	4.8664	8.6087	5.7732	5.5963	4.9959	9.6615	7.3487	5.7848	8.5288	5.2649	5.1851	6.0542	5.6516	4.2891	4.9006	5.1085	8.7975	6.9565	6.4031	6.8386	9.6726	6.3298	5.6299	9.288	5.7819	5.1022	7.3165	6.0422
PF3D7_0704300.mrna1_1	PF3D7_0704300.mrna1_1;401	401	7.1266	6.2527	5.2521	6.5165	6.3918	6.1969	5.9635	5.1035	4.4621	8.9856	6.7666	7.1842	5.8227	4.9579	6.9404	5.0751	7.1247	5.4439	5.8948	5.6206	8.029	5.3927	5.5534	6.1857	5.701	5.2698	4.3161	5.5226	6.2606	7.8471	6.4935	5.4857	5.8097	5.7887	6.3295	4.1449	7.6575	5.7613	6.4264	5.2365	7.4958	5.1703	6.0378	4.9001	4.6188	7.4079	5.756	6.3237	4.1747	7.3349	5.327	7.5892	4.9523	5.4796	5.1969	5.7236	6.5146	8.5293	5.7724	5.8306	6.3441	9.5078	6.683	5.2422	9.0392	5.86	5.8128	5.5506	4.7153	5.6704	5.1683	5.9625	8.1237	7.6868	7.0925	7.5368	9.8405	6.7009	6.1799	9.4462	7.005	5.93	7.2053	5.4152
PF3D7_0704300.mrna1_1	PF3D7_0704300.mrna1_1;402	402	7.2849	5.7682	5.151	5.191	4.2327	4.441	6.0328	5.6244	4.0626	7.8934	6.9944	4.774	5.0201	5.5214	3.9174	5.8202	6.3381	8.3733	5.4396	5.3129	7.7306	4.925	5.4699	5.3085	5.434	4.2517	6.0027	4.7766	5.6203	6.8142	4.9832	3.8186	4.641	5.4469	8.4198	5.5333	6.4735	5.7732	5.7811	4.1819	8.1038	7.0612	6.0177	6.2858	5.4992	6.5379	5.6159	5.7175	4.9021	7.4356	5.1807	6.7432	4.6639	6.6021	5.6974	5.1723	4.7955	6.2359	4.5509	5.5689	5.6433	9.0423	6.8439	5.905	7.3885	5.4944	4.7819	5.1562	3.855	5.675	6.0572	5.6662	6.6288	6.1167	5.8314	6.3593	8.7738	5.7735	5.9458	7.2993	5.6862	3.8032	5.6789	5.6496
PF3D7_0704300.mrna1_1	PF3D7_0704300.mrna1_1;403	403	7.0441	5.2653	6.4361	6.0461	6.1402	4.6485	7.0519	7.2268	5.7423	7.5406	7.1972	6.9936	5.8146	5.6834	5.7621	7.8418	7.6199	11.1811	5.4591	7.1932	8.0911	6.0938	7.7787	5.9248	5.9939	6.3402	5.2687	4.9919	7.2582	8.2514	6.6551	7.3176	4.6106	7.3939	5.0356	4.852	6.7195	6.3001	7.4223	4.3477	6.62	3.9616	9.6597	6.077	5.2746	7.6482	6.4619	6.988	6.0047	10.9818	5.61	9.7627	6.5963	6.1932	6.14	5.9734	4.5898	10.1575	7.5524	6.0909	6.7286	9.8396	7.7428	4.7724	9.4429	5.77	6.4627	6.8435	5.384	6.9673	5.5357	5.3359	10.604	6.9438	6.5838	7.08	9.8365	6.3823	5.9619	9.3848	6.8812	6.3496	7.1728	6.7332
PF3D7_0704300.mrna1_1	PF3D7_0704300.mrna1_1;404	404	6.4561	5.61	4.9635	5.337	5.5419	6.9942	6.8268	7.4536	7.0566	7.647	8.6639	6.5752	4.2898	5.2165	6.3583	7.8683	7.5031	10.8825	5.7719	7.0779	7.7127	5.4216	5.4938	5.4256	3.717	4.8104	4.116	4.842	6.419	7.0853	6.7514	6.0239	6.1851	5.2168	5.7374	4.7004	5.1355	5.4535	6.0738	3.8379	6.234	3.905	5.5245	5.3306	5.496	8.3463	6.1987	5.8577	6.4074	9.7259	4.5856	6.6005	5.243	5.0909	5.8477	3.9681	5.5037	5.1022	5.3526	5.3923	6.2874	9.4869	6.7145	5.079	9.5792	5.8045	4.8595	5.6456	4.0849	6.4051	5.373	5.4429	5.7589	4.9837	4.3067	6.9388	10.0468	5.9498	5.3882	9.473	6.5166	2.4195	6.5847	4.2133
PF3D7_0704300.mrna1_1	PF3D7_0704300.mrna1_1;405	405	11.5717	5.1985	4.4854	5.1185	3.1859	6.7936	7.1	7.9114	4.8329	10.2432	6.3325	6.1422	4.5789	4.0197	7.6053	6.3672	7.6807	8.8847	4.3169	5.7581	6.975	4.269	6.8807	5.4594	4.6645	4.7355	5.0005	3.9011	6.2512	6.1705	6.2063	6.1241	5.9526	4.9093	4.3736	5.155	3.9241	4.7835	5.8215	3.3882	5.1194	4.1001	5.4124	5.2902	10.4699	6.6417	6.4853	4.6369	5.3719	7.932	5.5176	5.2288	4.84	4.774	5.6525	4.5379	5.1591	5.3604	6.0631	5.5744	4.9736	9.2573	6.3005	5.5037	8.5789	5.6317	4.7527	5.3452	4.916	6.009	4.8728	5.4366	6.6566	3.7835	5.7645	6.3192	9.2237	6.0002	6.0544	8.4911	5.6548	3.5323	6.3614	4.8379
PF3D7_0704300.mrna1_1	PF3D7_0704300.mrna1_1;406	406	6.135	5.2008	5.06	5.7342	5.2342	6.2095	7.4291	9.1073	4.627	6.4886	5.0875	4.4835	6.1426	4.2024	5.8637	5.9697	8.6299	8.4548	5.2502	6.0974	5.7897	4.1683	5.7004	4.8709	5.6608	4.3226	3.3291	4.853	5.8171	6.257	6.1297	6.3612	4.1449	5.3547	3.8043	3.5789	5.0892	5.4558	6.3415	3.9882	5.5385	3.2234	4.9841	4.6112	3.6531	6.2647	6.1691	5.7884	4.8505	6.8691	4.6651	4.6871	5.2634	4.3491	5.6865	5.3494	4.3241	4.6421	7.1411	6.3365	4.4725	8.4548	6.4739	5.5037	8.1271	5.4761	4.8364	5.7777	5.0896	5.5413	4.9383	4.7897	6.5529	6.3423	5.591	6.2361	8.6148	5.7425	5.6668	8.1594	5.2668	4.06	5.0925	4.7661
PF3D7_0704300.mrna1_1	PF3D7_0704300.mrna1_1;407	407	6.6721	5.9547	5.306	4.9458	5.5883	5.7719	7.4795	7.7915	4.0917	7.4518	7.1423	7.3988	5.2687	3.1747	5.7871	7.6436	7.4511	10.1749	5.2024	6.0139	6.8704	4.7501	4.8758	5.367	5.0201	4.8027	4.497	5.1123	7.1999	7.0425	6.4859	4.8202	6.2731	5.5509	5.5435	6.4759	5.6002	5.7929	6.1542	5.3487	5.3252	4.9146	4.7296	4.3391	4.5392	7.0569	5.1723	4.98	5.6633	9.1511	5.3052	6.3098	5.7164	5.8841	5.6058	5.3143	4.8217	6.1653	5.6073	5.2743	5.6441	8.8177	9.2884	4.5789	8.3226	6.8948	4.6112	5.55	6.6533	5.9418	4.903	4.9011	7.3112	5.8176	5.2434	5.6185	8.6664	7.339	5.6444	8.9522	6.9847	3.9819	6.8858	6.6605
PF3D7_0704300.mrna1_1	PF3D7_0704300.mrna1_1;408	408	7.393	5.4202	5.4289	5.0272	5.1514	4.6496	5.6616	5.4722	3.844	7.3874	6.8334	5.3462	5.8689	5.0853	4.6531	5.8014	5.0938	6.0687	5.7639	7.2139	6.602	4.7388	5.0435	5.8025	5.5503	4.855	3.3262	5.7594	7.013	6.3248	5.7466	4.7219	5.9172	4.2418	4.0444	5.1473	4.4168	5.9625	6.9688	4.14	4.3834	5.0755	5.093	5.1497	5.3978	5.4705	6.2937	6.943	5.433	5.7929	4.8535	5.3618	4.4496	6.2776	5.1379	5.5702	5.1214	5.3208	5.8994	5.204	5.9727	6.9494	6.2163	4.89	4.4101	5.6631	4.9612	5	6.4107	4.8354	5.1554	5.6115	5.8532	5.1538	5.4456	5.4851	7.2364	6.9745	5.7626	5.8465	5.91	4.1779	5.6294	6.9841
PF3D7_0704300.mrna1_1	PF3D7_0704300.mrna1_1;409	409	7.8929	5.2048	5.578	5.1981	4.8545	6.3065	5.5686	5.1562	5.0215	7.4807	6.4222	4.9026	6.0103	5.5907	4.9681	5.3663	6.3621	4.0909	4.717	7.611	6.8863	6.2811	6.598	5.4253	5.0644	4.1169	5.8006	5.4519	7.6459	5.9343	5.7425	6.4514	5.812	5.2968	5.1619	6.78	5.1735	7.2686	6.1735	5.6525	6.5248	5.7663	5.1085	6.0336	6.0248	5.4138	5.3023	5.8432	5.4854	6.772	5.3132	6.1221	4.5558	6.1904	6.1453	5.2242	4.3212	5.6679	8.465	5.1631	5.3516	7.835	5.7684	4.9796	5.9768	6.4243	4.2001	5.4172	7.4866	5.856	5.0947	5.5094	6.8319	8.7499	5.2357	5.7082	6.9223	6.3434	5.8186	7.0117	5.641	4.6502	6.2685	7.478
PF3D7_0704300.mrna1_1	PF3D7_0704300.mrna1_1;410	410	7.9006	7.2282	6.8376	5.9563	5.7552	6.3411	5.8384	6.4496	6.9868	8.1921	7.1512	6.9422	6.1934	6.0206	6.7305	5.6291	6.0706	5.7616	7.2255	7.2452	6.8209	6.9984	6.5162	6.4446	6.2819	5.673	6.4512	6.3169	7.5648	6.8534	7.2643	6.025	5.9907	6.5429	5.6545	5.3551	5.6651	6.7096	7.1604	6.6581	6.017	5.7996	6.392	5.7236	7.7797	7.6567	6.8183	6.5674	6.4281	6.1125	6.0596	5.4947	4.9155	6.1675	6.4094	5.9348	4.8359	7.4115	6.7638	5.8938	5.435	7.1156	6.9725	5.3005	6.5067	7.1188	4.6943	6.0689	7.9631	6.917	7.862	5.3944	8.4974	7.4446	6.7505	6.6154	8.1265	6.0525	6.8149	7.193	6.7098	3.969	6.5089	7.1638
PF3D7_0704300.mrna1_1	PF3D7_0704300.mrna1_1;411	411	7.3731	7.0807	5.8392	6.2232	5.9632	6.0056	5.9442	6.6365	4.2943	7.6947	6.3219	6.5062	6.3295	4.7923	5.4832	5.8032	5.8785	5.7748	4.272	8.1439	6.8076	5.9203	6.1727	6.0126	6.4527	5.7538	4.7474	5.1239	8.9489	6.7918	6.53	1.4222	6.0277	7.2793	5.0575	4.4744	5.1735	5.4107	6.7148	6.6222	5.1363	4.9991	5.4022	5.785	7.4177	6.5151	6.1428	7.1654	5.5223	6.8831	6.2054	5.9258	5.3273	5.985	7.0445	6.0184	4.6317	6.0551	6.0607	5.8989	5.8128	7.168	6.4378	5.3533	7.3856	7.1541	5.6238	5.4699	7.6556	7.3463	6.0734	6.1096	6.4179	5.9718	6.1443	5.4111	7.0367	6.0821	6.4029	8.5457	7.4979	5.8001	6.3289	7.4339
PF3D7_0704300.mrna1_1	PF3D7_0704300.mrna1_1;412	412	8.2835	6.4253	5.2828	6.4444	4.7159	6.2261	6.8034	6.2711	4.4893	8.4384	6.0391	7.3147	6.7216	4.4449	6.3279	5.7975	6.413	6.5141	5.7123	8.0345	9.9976	7.6981	6.4938	5.057	7.6806	5.7434	5.7178	4.3764	8.745	10.0829	8.4139	4.9402	5.9009	7.7132	5.0691	5.726	6.6663	7.1389	7.8303	6.062	5.1981	7.0272	5.3681	5.8032	8.1953	7.8507	7.4014	6.8184	10.3706	8.8663	8.4366	6.2261	6.5619	6.1894	8.1903	8.5543	5.0925	5.6907	5.7079	5.3237	5.14	8.1814	7.0497	6.3731	8.1284	7.9953	6.8691	5.5179	8.4336	7.7869	6.3816	5.5416	6.6589	6.5221	6.0879	5.5817	8.3598	6.1075	7.0932	8.9519	9.7143	7.8991	5.3968	7.8673
PF3D7_0704300.mrna1_1	PF3D7_0704300.mrna1_1;413	413	7.0131	7.2945	7.6518	7.2209	6.8103	9.7095	9.194	8.3621	9.1916	8.3944	8.9448	9.9762	8.2023	8.3569	10.3085	10.0628	8.6433	7.1248	6.7286	10.6227	8.3663	12.5516	9.6857	6.4184	8.3798	6.3016	12.6448	7.3692	11.0232	8.8396	13.0172	9.4222	6.5515	8.9699	6.0312	13.048	6.8559	8.6762	7.6543	6.7825	8.3065	9.9497	8.5472	8.1484	7.9218	8.2995	9.134	8.5419	13.6735	14.4688	11.5047	9.033	8.3945	7.4002	7.8759	8.5255	5.5934	10.0273	8.2704	6.5354	6.6286	14.2468	10.2036	8.9028	13.4014	13.5058	11.2498	9.4525	10.7713	7.2117000000000004	8.2467	6.3853	10.6241	9.7913	6.234	6.4571	13.2981	8.6424	8.899	13.5895	13.4649	12.1355	10.0579	11.0525
PF3D7_0704300.mrna1_1	PF3D7_0704300.mrna1_1;414	414	7.7888	6.8427	6.7833	6.5706	6.0466	8.3614	7.4454	7.1822	6.1243	8.216	7.241	6.0568	7.1977	6.6166	8.3904	8.5665	7.0567	6.543	5.4459	8.2275	6.9584	9.5482	6.9696	6.4714	8.0355	6.3029	8.6499	4.4822	8.802	7.2764	9.4928	5.904	5.8235	8.758	5.2098	9.1319	5.3494	6.5204	7.194	7.1138	7.208	8.6617	5.96	7.1811	8.1354	5.62	6.1272	7.3129	8.7871	13.1196	10.8265	6.2296	7.3498	6.3021	8.4594	5.5342	5.7639	8.0384	6.4072	6.4416	6.3672	12.0869	8.4959	6.9403	12.4573	10.0879	8.7273	7.8083	9.1223	7.6033	5.9345	4.8909	9.3223	9.0813	7.1731	6.5807	11.9487	6.7576	7.5354	12.6666	10.6358	9.958	9.3116	9.2725
PF3D7_0704300.mrna1_1	PF3D7_0704300.mrna1_1;415	415	10.1507	7.4303	6.7234	6.8316	5.691	7.6553	8.3502	7.5554	7.3613	11.262	5.5937	6.8935	6.7761	6.0128	7.4674	9.417	7.7316	4.8866	5.487	8.2445	8.2538	10.5806	6.8615	5.393	7.6826	5.5619	8.5267	5.8694	8.687	8.7189	10.6068	6.4062	5.9809	7.4759	5.8372	9.2288	5.0909	5.8135	7.3743	7.1024	6.8004	8.4584	6.9111	8.7868	10.6842	5.153	6.6213	6.796	9.9864	13.0277	11.3508	6.1528	7.1823	6.9906	7.0566	7.0293	9.1414	7.4661	6.6171	5.6488	8.1663	11.3257	7.4816	7.1863	12.4773	10.7729	9.3104	7.982	8.4552	7.0701	6.6992	7.9415	8.0509	8.4281	6.3887	6.9115	11.7083	6.3782	7.435	12.7705	10.9172	9.7923	8.6445	8.8221
PF3D7_0704300.mrna1_1	PF3D7_0704300.mrna1_1;416	416	7.8479	6.6848	5.3071	5.9944	5.7921	7.4423	8.1095	6.3551	5.9326	6.9608	7.239	6.2873	6.1969	6.7993	8.1003	8.9796	7.6192	5.3448	5.0135	7.1421	9.7218	10.0713	6.4041	6.1581	5.7431	6.2746	6.7085	6.4237	7.9221	9.5856	10.3202	5.1599	5.6179	6.7138	5.6605	7.5569	5.5065	6.0993	6.5951	7.0938	6.3459	7.4126	6.2359	6.8699	7.155	5.4022	6.4004	6.4524	9.6064	13.5308	11.3275	6.0217	6.2315	7.0384	7.114	5.503	5.5385	8.2305	6.5691	5.5789	6.5824	10.8703	6.5265	6.4501	12.1812	9.4366	7.2558	7.7602	8.3892	5.7905	7.0645	5.9255	9.0575	8.6614	7.1227	6.6858	11.0586	5.6375	6.3255	12.7034	9.9807	9.4183	8.3911	7.979
PF3D7_0704300.mrna1_1	PF3D7_0704300.mrna1_1;417	417	7.4138	6.7533	5.7772	6.4534	5.1089	7.0173	8.1776	8.0002	6.0442	7.4561	6.0197	6.8306	7.1871	4.3847	7.344	8.1467	6.8879	5.746	5.2365	7.7203	9.9049	10.3759	8.9509	6.2275	7.8203	5.7268	6.6679	5.6744	7.9787	11.0857	10.0575	7.6824	6.4694	6.9809	5.4989	7.5335	4.3491	5.3413	7.3911	8.5683	6.1455	8.5566	6.9168	7.5443	5.0993	5.9317	7.1407	6.5276	9.5863	13.6175	11.3324	5.3129	6.1552	6.0725	5.7366	4.995	5.7134	8.0221	6.8891	6.8616	7.0363	10.9997	7.3644	6.3577	12.625	9.2802	7.8512	8.1935	9.6166	5.3778	6.5122	6.0272	8.862	8.7463	7.5026	6.0849	11.0518	5.9669	6.0987	12.906	9.6404	9.281	8.562	8.8882
PF3D7_0704300.mrna1_1	PF3D7_0704300.mrna1_1;418	418	6.3172	6.5647	5.5978	5.3501	5.9986	9.067	6.586	6.1771	5.8222	6.2909	6.1918	8.757	4.7142	5.6814	9.3746	7.8165	6.8285	5.0626	5.6579	8.3221	11.4135	10.8743	7.3297	5.4643	7.9741	4.1473	7.7608	6.2863	8.0422	11.6418	10.8842	7.6997	6.2192	7.7	5.2668	8.748	4.6893	7.2993	5.6786	6.2133	5.0135	7.7917	6.5613	7.1106	5.8887	6.0691	6.6508	5.5497	10.6387	13.5394	11.0534	6.8598	6.9749	6.3865	5.0387	4.8319	6.5102	8.2656	7.0997	4.888	6.7188	11.6016	6.58	5.2895	12.9634	10.11	8.4868	8.2322	8.1249	4.5002	5.9124	6.7517	8.9469	8.6767	5.1779	6.1303	11.4331	6.9921	5.9054	13.167	10.1971	9.9921	8.6461	8.2404
PF3D7_0704300.mrna1_1	PF3D7_0704300.mrna1_1;419	419	6.9478	6.9371	5.4141	6.6505	5.6395	9.2739	7.579	7.9366	6.8613	6.6342	6.1024	9.1826	6.7525	6.6774	9.7921	8.3014	8.0566	5.9167	3.5583	8.9569	11.2274	11.0646	8.457	7.2035	8.744	4.729	8.2862	5.7447	9.2516	11.5197	11.2087	8.6582	7.2758	8.4229	5.1106	9.2204	6.0629	7.8149	6.7371	6.1967	4.2102	8.4763	6.3386	7.6065	7.1027	6.8863	6.8564	6.225	10.9871	14.1683	12.0975	6.4923	7.4415	7.0915	5.3792	5.8948	4.6247	9.475	7.6941	6.038	6.9558	12.2985	7.8137	6.5575	13.5212	11.2379	9.351	8.7023	8.5769	4.7814	5.9378	5.0802	10.4042	9.3062	6.5657	6.2772	12.0356	6.5514	7.1396	13.7012	11.3714	10.5385	9.714	9.3641
PF3D7_0704300.mrna1_1	PF3D7_0704300.mrna1_1;420	420	6.8003	7.2602	6.5957	6.7111	6.4046	8.6819	7.5877	6.8842	6.6646	6.9305	4.4376	8.7281	6.5872	6.986	7.7031	8.0816	6.9237	6.6283	4.4816	9.0225	10.8792	10.644	9.2952	6.7309	7.6843	5.6596	8.5841	5.4728	8.9592	10.6055	9.9633	9.3159	7.5412	8.0145	5.3656	8.2533	5.0587	6.9106	9.1637	6.6362	7.7013	8.4564	6.5318	6.9054	6.7442	6.0762	7.0347	8.8125	11.1362	13.757	11.8858	7.1678	7.8176	6.6852	5.1326	6.1665	5.6424	8.1384	7.4944	6.1443	6.7275	11.2519	8.6428	6.2038	12.6472	9.8114	9.1852	8.5146	7.8038	5.4033	6.6001	5.6456	10.4702	9.0529	7.402	6.1297	11.2418	8.6565	7.7069	13.16	9.1794	10.4017	9.2153	8.2337
PF3D7_0704300.mrna1_1	PF3D7_0704300.mrna1_1;421	421	7.4206	6.4182	6.8153	6.8058	6.8472	9.3554	8.8289	9.1358	8.5678	7.2498	4.8982	9.2391	7.8607	7.9476	9.6762	8.7656	8.779	8.1431	5.0081	8.9985	9.2539	11.7775	9.9791	7.4157	7.5863	5.3501	9.7617	5.7905	8.9403	10.0237	11.5893	10.6984	8.074	8.3223	5.6179	10.0065	5.5339	9.462	7.1799	6.143	5.6387	8.9054	6.8577	7.1829	7.1911	6.6541	7.8122	8.0173	12.0453	14.5659	12.9206	7.1431	8.0646	7.8739	5.8022	7.3893	5.5898	9.7276	8.9025	6.5923	7.3739	12.8352	8.3776	7.2587	13.8391	11.5401	10.9077	9.4757	10.5409	5.2149	6.6774	6.4681	11.6614	9.9527	7.2539	7.1921	12.726	6.8328	7.9049	14.0563	11.4469	11.4443	10.364	11.1214
PF3D7_0704300.mrna1_1	PF3D7_0704300.mrna1_1;422	422	7.4107	6.5421	7.2374	6.0555	6.0281	8.4632	8.2386	9.4522	6.8833	7.4538	6.1707	8.9769	6.8427	6.36	8.824	8.6265	10.2998	6.4067	6.0328	9.0192	8.9849	11.223	9.0222	7.6344	7.5137	5.1114	9.3706	6.4519	8.8749	9.2097	11.2014	9.206	7.7579	7.7947	5.4548	9.9291	6.3094	7.2057	6.4588	5.7541	10.0343	8.2883	6.7473	7.3582	6.4221	6.1089	6.9381	7.2836	12.5318	14.0984	12.3553	7.482	7.7142	7.6741	6.9523	6.6892	5.1918	10.0805	8.9455	6.5182	7.2686	12.5311	8.391	7.8011	13.3867	11.2135	10.6511	9.1854	10.1379	5.8402	7.4534	5.5157	10.9236	9.4407	7.0572	7.1963	12.2863	7.8288	8.3055	13.7878	11.0332	11.4431	10.1478	10.3707
PF3D7_0704300.mrna1_1	PF3D7_0704300.mrna1_1;423	423	7.4389	7.8027	8.0149	6.3418	6.0993	7.5784	7.0402	6.9975	5.4033	8.0905	6.8347	10.1911	5.6349	5.5072	7.3668	7.8181	6.8486	5.0175	5.2746	8.3604	7.9591	8.4401	6.7723	6.5048	8.363	4.5975	7.2403	6.12	9.4138	6.9172	9.4288	5.8831	8.8058	8.88	5.615	7.7519	6.8625	8.88	7.6764	7.5248	6.7973	7.5755	6.4038	6.5413	7.002	6.695	7.8629	8.1368	9.5384	11.2762	8.6706	5.5463	8.2674	8.2553	7.7363	5.5258	7.5692	10.1058	6.5059	6.9348	6.2292	9.9485	9.68	7.3602	10.5093	7.6643	6.8585	7.9401	9.3837	10.0436	4.6288	7.1408	11.0692	7.8137	7.5012	5.7398	10.1972	7.9866	8.4994	11.4265	7.6864	7.7211	8.9394	8.7135
PF3D7_0704300.mrna1_1	PF3D7_0704300.mrna1_1;424	424	7.1585	7.4203	6.5333	7.9917	5.848	7.4695	7.6056	6.6831	4.645	7.9531	5.842	8.5106	8.1782	6.233	6.9564	8.5811	7.2224	7.6062	6.9773	7.7655	8.5554	6.6058	6.1695	8.6769	6.9192	5.4383	6.1365	7.0709	8.5416	7.7045	7.9707	5.9239	9.3917	7.5203	6.11	6.1451	8.1706	11.0379	7.4941	7.0229	10.2208	7.3437	6.8592	6.6852	6.0836	6.5618	9.5806	7.0942	6.0101	9.2613	8.0603	6.8396	6.1361	7.2142	8.7427	5.4182	8.1085	12.1264	6.3063	6.9557	5.5179	7.3208	10.4577	8.7858	10.2596	6.9207	6.9062	8.0618	7.082	8.9022	6.204	7.7965	11.9449	7.3421	7.76	6.4423	8.3509	8.4308	9.6079	10.4217	6.8525	7.2364	8.7711	6.9903
PF3D7_0704300.mrna1_1	PF3D7_0704300.mrna1_1;425	425	7.4873	6.8319	5.8283	6.2436	4.0259	6.263	5.8706	6.1574	4.1052	7.8517	8.6351	6.8031	6.5564	5.8472	6.7357	7.1377	6.628	5.77	5.2713	7.1211	9.5028	6.0925	5.6614	6.7173	6.876	5.6985	5.5382	5.6447	7.5972	7.8872	7.1746	5.2784	8.2178	6.7927	6.3554	4.4568	5.8607	8.7957	6.1875	6.0687	6.4939	6.3681	5.2683	6.4684	6.4663	6.5842	7.8785	7.8911	4.4594	7.7884	6.0546	5.9734	5.4259	7.635	7.1404	5.408	7.9974	9.9588	5.8442	5.7463	6.1631	7.247	7.7695	7.8151	8.7841	6.3937	6.2534	8.3356	6.2527	8.0617	5.5204	7.8474	10.6535	7.1319	6.8249	6.0522	8.5158	6.8372	8.4786	9.9017	6.9425	6.7728	8.951	6.9587
PF3D7_0704300.mrna1_1	PF3D7_0704300.mrna1_1;426	426	7.6254	7.9359	6.2044	7.0278	4.7038	7.5241	6.0917	7.3759	5.99	8.3876	5.7506	6.0667	6.8022	6.4943	7.3785	7.6439	7.4908	7.082	5.9239	7.585	9.7122	6.8181	6.4021	7.7817	7.1962	8.5213	6.4333	6.3156	8.0017	7.3501	7.7477	5.4343	8.816	8.2709	8.038	6.2363	7.0501	10.065	7.2111	6.4951	8.241	7.099	5.7425	6.7938	6.6415	6.7142	9.3487	7.1067	6.1216	8.4684	6.1402	5.7304	7.2415	7.9305	7.9343	6.5378	7.2739	10.2546	5.8138	7.1563	6.2219	7.515	8.6486	7.7166	9.0792	6.3776	6.7768	8.4266	6.2961	9.1936	6.1426	7.4033	10.8992	7.4529	7.4547	6.2384	8.4296	6.9236	8.3451	10.0174	6.7447	6.7736	8.9492	6.1649
PF3D7_0704300.mrna1_1	PF3D7_0704300.mrna1_1;427	427	6.7509	8.1492	6.1607	7.5083	4.7192	7.5232	5.7808	4.9165	4.269	8.6078	5.5619	6.6339	7.2982	4.3861	7.9357	7.675	6.3295	6.7899	4.797	8.2149	9.9156	6.3716	6.3612	7.4488	8.1757	8.4832	5.5407	5.6901	8.52	8.0514	7.3465	4.1835	8.8869	8.1876	7.9227	4.6679	6.4033	9.9813	6.3554	7.8028	7.5869	7.3893	5.6574	6.8711	6.567	7.7209	9.4022	6.1373	5.1647	9.1211	6.2012	6.4696	6.1564	8.5193	8.8617	6.4135	5.7076	9.5438	7.4252	7.6342	6.0518	7.8342	8.0943	8.478	8.3293	5.8387	6.4226	9.2917	6.6311	9.954	6.6174	6.0974	10.392	6.6035	8.3999	6.632	8.6652	6.6753	8.4065	9.3777	6.6975	7.0016	9.7957	7.0428
PF3D7_0704300.mrna1_1	PF3D7_0704300.mrna1_1;428	428	7.4952	8.6409	6.0813	6.974	3.4141	7.2811	5.7991	5.7698	5.3009	8.5063	5.1859	6.5853	6.8607	5.6162	7.1398	6.5668	6.4065	5.7621	5.2118	6.9666	10.3179	6.5049	5.9381	6.6659	7.819	5.288	5.5641	5.477	7.3534	7.698	7.6878	5.2612	8.1108	8.0249	6.7129	4.9227	6.5972	6.9396	5.8637	7.4236	7.8451	6.5254	6.3192	7.2284	5.9637	6.3632	7.1616	6.1102	5.6132	8.1859	6.3219	5.5141	5.0592	7.5993	14.1561	5.4246	7.1039	7.7283	7.047	5.3302	5.6308	7.1041	7.9616	7.5774	7.5247	5.8669	6.141	9.4085	6.4226	14.3366	6.2968	6.8383	8.9432	6.706	6.6999	4.5329	8.3343	7.2943	8.3999	8.5629	7.0814	6.6237	9.8728	6.9317
PF3D7_0704300.mrna1_1	PF3D7_0704300.mrna1_1;429	429	7.4492	5.8667	6.7874	5.384	4.9878	7.3824	4.5129	5.204	5.7331	7.6822	5.2924	8.1561	6.2532	6.3551	7.2512	5.3583	6.0025	5.3558	5.2475	5.9215	10.6032	5.8288	9.7273	6.602	8.9093	5.373	6.5603	5.3484	6.7931	7.6141	7.0556	9.5192	7.81	8.9773	6.5262	6.3201	6.3679	6.1369	6.6018	5.522	6.3397	4.8505	5.8447	5.7584	6.0928	7.6571	5.9215	5.4928	4.2965	6.4717	5.4036	4.9932	12.1133	7.526	7.3361	7.4349	7.2385	6.4365	5.953	5.3625	5.295	6.044	7.3652	6.7145	6.6163	6.6285	6.0892	8.9217	6.2309	9.5908	6.5301	7.4546	8.6195	7.2143	6.0199	5.9542	8.531	6.9606	7.4186	7.5882	6.5676	6.5373	9.3887	6.4869
PF3D7_0704300.mrna1_1	PF3D7_0704300.mrna1_1;430	430	6.7866	7.4257	5.8795	5.8199	5.2574	7.0577	5.7829	5.2106	4.9878	7.3542	5.6179	6.0259	5.2968	3.6679	6.8695	6.1204	5.9217	5.2357	5.7687	5.5289	10.5858	8.4338	6.9894	9.259	7.573	5.9404	10.0197	3.926	6.7798	6.5929	9.4938	6.1839	9.4165	8.1367	5.6579	9.4722	5.2269	6.2808	6.3386	7.9355	5.0622	5.466	7.9703	7.5958	3.4555	11.2864	6.9118	4.7544	3.7247	5.985	5.3723	7.6606	4.7666	7.6468	7.0491	11.4713	6.6327	7.1098	5.9616	5.3423	4.4323	6.2608	5.8699	6.4586	5.2924	5.6812	5.2319	7.7673	5.5656	9.28	10.6988	5.9458	8.4127	6.8382	6.4751	5.0036	8.0965	5.9651	6.988	7.0039	4.0277	5.3837	8.6088	5.9923
PF3D7_0704300.mrna1_1	PF3D7_0704300.mrna1_1;431	431	7.0738	7.5699	5.5122	6.8839	4.6882	6.3374	6.5791	5.278	4.3868	7.6908	5.7093	5.0054	6.3036	6.0505	6.4311	6.6552	5.8255	5.7623	5.8061	5.7661	8.2407	5.093	6.2477	5.9866	5.9196	9.0769	6.0594	5.1767	7.053	7.7618	6.8371	5.0317	7.6573	6.8542	8.6184	5.4957	4.3561	6.4286	5.3494	7.0797	6.8867	5.8654	11.0229	6.4097	6.3411	7.3149	6.8281	6.211	6.7904	6.7609	5.7981	10.9547	5.6511	7.8463	7.2407	6.9791	6.7703	7.4006	6.9243	5.0317	5.5692	7.2444	6.883	6.2726	6.1641	5.5201	4.3771	8.1616	5.5037	10.3667	6.9033	6.6132	8.8156	7.4005	6.0559	5.3262	8.4231	6.2374	6.983	7.1492000000000004	6.5048	5.6389	8.8253	5.7382
PF3D7_0704300.mrna1_1	PF3D7_0704300.mrna1_1;432	432	7.4548	7.0825	5.8462	6.6786	5.9916	5.8497	5.8192	5.6005	3.855	7.7831	5.7832	6.3679	6.0723	6.4899	6.4199	6.0762	5.5838	5.9697	5.8679	6.2587	7.2776	7.0463	4.8329	7.1939	5.6837	6.5981	5.6949	5.437	7.2304	8.8514	8.865	4.843	7.4274	6.2946	5.1969	5.3775	5.0811	6.6215	5.3377	6.8137	6.957	6.4992	10.9403	6.3735	8.4634	6.5286	7.0299	4.9439	5.9925	6.5886	6.2848	11.2395	6.6924	8.0168	6.6067	5.235	6.5992	6.4325	5.4135	5.7782	6.3517	6.7011	6.1767	6.4279	6.714	5.3078	5.6656	8.023	6.1043	7.6466	4.3118	7.1977	8.2664	7.2277	6.5254	5.9413	8.647	6.335	7.1966	7.2606	6.9732	5.7973	8.4233	6.5452
PF3D7_0704300.mrna1_1	PF3D7_0704300.mrna1_1;433	433	6.8338	6.3911	6.0917	5.7975	6.8146	7.548	5.6229	4.8344	5.9699	7.2671	4.7236	5.8542	5.5314	8.4093	6.7112	5.5771	5.6685	4.9064	5.682	5.6713	7.5006	10.4583	4.4463	6.4155	5.5308	5.1659	6.5051	4.6212	6.2453	7.238	13.1762	4.8248	6.6956	5.6238	5.3431	4.2234	3.5583	5.6299	5.9841	5.4449	5.5135	3.8349	9.2532	5.8283	6.08	5.5419	6.532	5.6112	4.6882	7.0884	6.2485	9.9052	6.8095	7.2997	6.4736	5.3667	5.8733	5.9069	5.3327	6.8152	6.4809	6.3999	6.4599	5.09	4.6628	5.7727	6.2658	8.9408	6.1303	7.1153	5.5622	6.1303	8.8585	7.0206	6.2889	6.5214	8.8523	6.8791	7.562	5.8309	5.5814	6.4712	9.5248	6.2238
PF3D7_0704300.mrna1_1	PF3D7_0704300.mrna1_1;434	434	6.8726	6.5385	6.2559	4.7918	8.7912	9.2716	6.6915	8.5289	10.1318	7.4011	5.3572	6.5884	6.2001	8.6327	8.4778	5.8215	8.5859	6.0319	5.0644	6.0785	7.9488	8.537	5.6599	5.9793	6.8852	4.6696	7.0199	4.7608	7.2591	7.7716	10.0984	4.3241	6.7964	8.2649	5.5844	6.8976	5.8866	5.7249	7.0971	5.8582	7.0638	4.3241	9.7513	6.6143	5.1719	5.8938	5.7827	6.9632	4.5361	7.5384	6.4843	10.1435	6.6308	11.5988	6.3429	5.054	6.1373	6.4403	6.017	6.015	6.904	6.8004	7.0602	6.5835	6.6493	6.3586	5.5853	9.4759	5.8022	6.4864	5.6218	5.9828	7.7369	6.0794	5.8102	7.039	8.0368	6.606	6.8295	6.1133	5.9126	5.4604	10.3904	5.8639
PF3D7_0704300.mrna1_1	PF3D7_0704300.mrna1_1;435	435	6.9337	5.7312	9.3081	4.1906	9.6585	8.6564	7.2045	8.2963	10.9716	7.5871	6.0955	6.2413	5.3509	8.9794	8.1531	5.9355	8.653	6.7958	5.9934	5.9193	6.9132	7.5304	5.4326	6.2568	6.5481	5.2709	8.3632	5.2589	6.8253	7.2014	8.4132	4.2608	6.452	6.3937	6.08	7.8586	5.88	5.7382	4.963	1.0566	6.8586	4.7923	9.1225	6.8383	5.4822	6.3625	6.4041	5.5357	4.8455	6.263	6.5154	9.9219	5.745	11.7203	5.7711	6.0321	5.4683	6.0475	5.4376	6.1179	6.3494	6.6137	6.5818	5.8706	5.6775	5.8158	7.0957	6.5056	6.2221	6.4308	4.6305	5.4036	6.6197	6.0052	6.554	7.0298	7.6347	6.708	7.5467	7.4552	6.4403	9.6511	7.4144	4.3854
PF3D7_0704300.mrna1_1	PF3D7_0704300.mrna1_1;436	436	6.7493	9.3466	7.2861	4.8777	8.4436	7.9945	7.0054	9.0457	9.1908	6.7017	5.9498	5.3561	4.7751	8.6013	7.5563	5.2728	8.8558	6.3423	6.3621	5.1759	6.5963	8.2634	4.9269	5.825	6.499	4.9841	7.2035	4.6147	6.6612	6.9309	9.0823	3.0687	6.6352	6.4123	4.7565	6.2159	5.5999	5.9279	5.9001	9.6731	4.9126	4.2772	9.808	5.3882	4.5059	6.5609	5.8352	6.5518	4.6404	6.5392	6.1548	10.0153	5.8904	11.504	5.2604	5.6531	4.4067	5.9667	5.983	5.1675	5.8662	6.3142	4.8817	5.6798	4.6988	6.5517	5.8384	7.4723	5.4548	4.889	5.7374	6.0161	8.45	6.4862	5.3684	6.2828	7.3397	5.8936	5.9088	6.5853	6.8477	6.7534	6.335	4.8217
PF3D7_0704300.mrna1_1	PF3D7_0704300.mrna1_1;437	437	6.9654	10.5677	7.7032	7.5125	10.4735	8.3127	8.4643	9.9446	10.5602	7.3957	6.8025	5.6223	5.7947	10.2682	7.8265	6.4222	9.6821	5.7211	5.2044	7.1112	6.8213	11.8533	5.8804	6.5272	7.2486	6.7108	7.5708	5.5419	7.8715	6.9215	12.0651	5.7879	7.107	6.4861	5.3484	7.0903	5.3906	6.049	6.3964	10.6813	5.3523	4.8176	9.1989	5.8512	5.3719	5.4476	5.1566	6.121	5.5604	9.722	6.3087	9.4481	5.8691	11.3561	5.1383	6.105	5.0117	6.4428	6.52	5.2028	6.7944	7.1871	6.5261	6.3516	5.5157	5.2869	6.7506	6.9256	5.6548	5.6568	6.2126	7.0174	6.7522	6.849	6.204	7.3159	8.0149	6.2915	6.408	6.6571	6.3486	8.2195	6.7943	5.8926
PF3D7_0704300.mrna1_1	PF3D7_0704300.mrna1_1;438	438	7.2507	9.8527	6.6221	7.026	12.6888	6.5832	6.9382	8.703	13.2752	7.0967	5.8243	5.9688	5.1387	12.4566	6.577	5.5546	8.4329	6.0442	5.6582	6.9917	6.6185	8.4253	4.7501	5.7186	6.188	4.3834	7.0199	5.3103	7.2507	6.6915	9.4493	3.6904	7.5895	6.0853	4.7719	7.2008	5.1965	4.9322	5.1546	10.1127	4.0618	4.8248	7.1801	6.1817	5.8452	5.0832	5.3049	5.8728	4.9644	8.9139	5.496	7.6028	5.1027	11.3251	5.0772	5.575	5.3875	5.3172	4.9598	5.6415	7.291	6.6964	7.5839	5.3768	5.3586	5.4761	6.0804	7.0332	5.8465	5.7216	4.4376	6.6809	6.5091	6.7549	6.212	7.0738	7.9881	7.5049	6.2288	5.561	5.2758	6.0832	6.6906	6.1477
PF3D7_0704300.mrna1_1	PF3D7_0704300.mrna1_1;439	439	7.199	10.319	6.5679	5.7814	10.5291	6.4244	5.8537	6.3691	10.9426	7.9726	5.4179	5.7621	5.4111	10.4461	5.6029	6.1027	6.87	6.6883	5.9083	6.6278	7.1923	7.4932	4.9006	6.6094	5.632	4.7344	6.2917	5.5853	6.5765	7.0799	7.4144	4.511	9.0587	6.2981	5.4663	5.5301	5.9919	4.9345	5.4168	10.538	4.7581	8.2114	6.375	5.7013	5.8339	5.8268	5.5625	6.5176	5.6288	5.859	5.2664	6.8447	5.8301	10.7759	5.8395	5.7415	5.246	6.7534	5.6235	4.3653	7.2031	7.3112	6.4878	5.7004	6.2073	6.5627	5.1727	6.2979	6.5041	5.9581	4.8324	5.5166	6.7017	6.6085	6.2771	6.5823	7.405	6.0751	6.2811	5.7965	6.7493	5.3837	7.2396	6.925
PF3D7_0704300.mrna1_1	PF3D7_0704300.mrna1_1;440	440	7.5441	10.2836	8.021	6.7626	11.1304	8.4957	8.4989	9.9323	11.548400000000001	8.1375	7.7874	5.8686	6.2913	11.4577	7.2715	7.1476	9.8952	6.0575	5.9704	8.4294	8.4312	9.7358	6.5276	7.5853	7.2852	6.1643	8.5595	5.6651	8.6637	8.9293	10.5257	6.3647	10.1453	7.2456	6.0155	8.1309	6.2547	6.3686	6.7289	10.9425	10.4343	9.0209	11.4283	7.2854	6.7076	6.8846	5.7015	5.7282	5.9787	9.8512	7.7087	11.7482	5.6803	11.7756	5.8929	6.2147	5.9357	5.896	5.5832	6.4645	11.8187	10.4676	9.9625	6.9886	7.547	6.4421	6.2527	9.3245	6.3132	6.3981	6.0906	5.0635	7.2727	6.3025	6.4874	11.7624	10.7522	9.8932	6.9371	7.8894	5.8963	7.0154	9.1629	7.212
PF3D7_0704300.mrna1_1	PF3D7_0704300.mrna1_1;441	441	9.4786	11.0086	7.5789	7.0213	8.3148	7.3545	8.2539	9.6189	8.121	9.6723	7.0194	7.8067	7.9715	8.5167	7.6336	7.0827	9.4189	6.2653	5.6533	9.1156	8.685	9.1069	9.7098	8.372	7.8578	8.5695	8.3323	5.7724	9.9212	8.5885	9.3431	10.1182	9.7515	8.5322	8.02	8.4658	6.0794	6.7975	6.4118	11.1594	10.9788	8.7636	10.7732	7.0087	9.6738	8.6147	6.4091	5.896	6.7304	9.1582	7.8156	10.6842	8.9798	11.9899	7.6854	8.6118	5.1231	4.9681	6.8676	5.9907	12.5462	11.6376	10.0817	7.1753	7.9109	5.2776	7.3563	10.3556	7.359	8.2171	7.6276	5.8931	6.5886	6.4168	6.4665	12.573	11.2464	9.5693	7.0136	8.0271	6.035	7.7212	10.2842	7.9579
PF3D7_0704300.mrna1_1	PF3D7_0704300.mrna1_1;442	442	8.5151	11.2965	6.7878	8.5487	6.1144	6.5258	6.4786	6.5122	6.0631	9.1173	6.2987	6.42	7.4865	5.6559	6.8648	6.1127	6.9765	6.6427	6.5154	7.7469	8.475	7.6638	5.5756	8.6851	6.6245	4.6519	8.4148	5.7452	7.9283	8.813	8.4321	5.8938	10.9131	6.4439	5.6441	7.3222	6.735	7.826	6.1912	11.5417	11.0057	8.9206	6.7289	7.1754	8.6549	6.832	6.9976	6.2174	7.5736	7.8311	5.9074	7.1235	6.7949	8.591	6.2627	6.9631	5.4373	6.5149	7.7392	6.0501	7.3271	9.8558	8.4929	7.8658	7.3876	6.2702	5.1445	6.4128	6.281	6.6098	6.2095	6.7225	7.7664	8.0975	6.4378	7.3411	9.5478	7.305	8.4611	8.0224	7.1233	6.4992	6.817	6.7382
PF3D7_0704300.mrna1_1	PF3D7_0704300.mrna1_1;443	443	8.2741	11.0356	6.0813	6.14	4.7923	6.0079	6.4219	6.2658	5.6823	8.362	5.2839	8.3604	5.8415	5.6314	5.2376	5.8904	6.076	6.1619	6.2139	8.2015	8.1943	6.4967	4.9639	6.6017	5.9381	5.2234	8.3091	5.1223	7.5271	8.4105	7.7515	5.2199	9.5629	6.7857	6.1823	8.962	5.1461	5.749	5.8357	10.7974	9.4469	7.3612	6.4951	7.9335	6.5484	6.2893	5.5524	6.0374	5.1894	8.6827	7.9608	6.9638	5.4598	7.0864	5.4128	6.0919	6.0866	5.701	7.0585	6.0339	7.991	11.0061	7.9828	7.0206	6.3429	5.9143	5.7687	7.6383	6.2485	5.7923	6.0264	6.4537	6.4482	6.6879	6.0999	7.5942	8.9818	6.6989	7.1552	6.9231	6.6215	6.2455	7.441	6.7238
PF3D7_0704300.mrna1_1	PF3D7_0704300.mrna1_1;444	444	6.7065	11.3862	5.9162	6.5136	5.6533	6.8179	6.5839	5.5276	6.5149	7.6762	5.706	7.7036	6.2155	6.3747	6.547	6.7756	6.2681	5.572	4.6966	6.487	6.9913	7.2701	4.7845	6.5373	5.3388	5.4696	6.5639	4.8181	6.644	7.1435	6.9948	5.4941	9.9706	6.4236	5.2118	5.527	5.9129	6.4772	5.8212	10.1942	9.8418	5.7645	6.0834	6.4941	6.3653	5.7923	6.2026	5.8364	5.2269	5.843	8.5569	6.4123	6.614	8.9692	5.8817	6.0363	5.6508	5.8427	6.3356	4.7703	5.1144	8.4133	6.4194	5.6893	5.8627	6.021	5.1675	6.5272	6.0088	5.6636	6.1455	6.2869	5.7126	6.5699	6.0453	6.1953	8.4887	5.4578	7.3833	5.2672	6.8903	4.7618	8.366	7.2224
PF3D7_0704300.mrna1_1	PF3D7_0704300.mrna1_1;445	445	6.4236	11.608	6.3352	6.4571	4.8079	10.8489	6.9149	7.5453	4.749	6.5647	5.8592	7.9951	5.5509	3.5801	10.8517	6.7863	7.3227	6.6488	5.8253	6.8434	6.4611	6.5829	4.9995	6.6678	6.3338	5.4893	5.6781	5.3505	6.7831	7.2995	7.2378	3.3248	8.821	5.1326	5.8592	4.9054	5.496	6.2376	5.6915	10.4698	7.7641	5.9493	5.7724	6.2369	5.3695	6.2443	6.3505	5.5789	6.4678	7.1604	8.5778	5.9148	5.3473	6.987	5.7241	6.2763	4.4209	5.8926	5.5311	5.7425	5.537	7.5945	7.2686	6.3331	5.9825	6.5711	4.2824	6.3379	6.0544	5.0237	5.2211	5.433	6.3654	5.8552	6.5143	5.225	6.9322	6.3284	6.3644	6.3152	5.5192	4.7032	7.7142	6.9905
PF3D7_0704300.mrna1_1	PF3D7_0704300.mrna1_1;446	446	6.7353	11.3543	5.9937	8.0956	4.2487	5.5801	7.8728	7.4155	4.8958	7.377	6.2593	6.0646	6.5914	4.8817	6.5242000000000004	7.5215	7.934	5.9946	6.1745	7.4855	6.8526	6.6437	5.6795	7.659	5.319	5.7027	6.4524	5.2059	7.7861	7.6859	7.9465	4.8027	9.4726	5.6129	5.8374	6.0613	6.0358	7.325	5.9134	11.95	5.1239	7.5383	5.861	6.1218	6.2574	4.5148	6.213	6.4266	8.0613	7.5651	8.488	6.9006	6.224	7.2454	7.0027	5.1383	6.3434	5.9771	5.0592	5.6444	6.3598	7.0076	8.3689	5.4373	6.0323	6.6078	4.7939	7.2622	6.15	6.2952	4.7666	6.8929	6.6911	6.1202	7.1423	5.9791	8.0824	8.0867	6.6743	6.0738	7.1106	4.9255	7.616	7.5769
PF3D7_0704300.mrna1_1	PF3D7_0704300.mrna1_1;447	447	6.7992	10.3719	5.8595	5.8607	3.6915	5.925	6.1194	6.1459	3.0197	6.5572	5.2536	3.4621	5.8505	4.3944	5.7104	5.6662	6.2852	5.9789	4.6439	6.8059	6.7125	6.1757	4.4995	4.975	5.087	3.1795	4.1001	5.1048	6.9003	6.4264	6.3063	4.5223	7.1943	5.2149	5.2555	5.0925	5.6291	5.4909	6.0378	11.2719	4.477	5.3899	5.51	6.0217	3.7751	5.1819	5.8255	4.6467	5.862	5.8181	5.9231	5.6719	5.4443	6.5541	4.9667	4.9255	5.6907	5.8056	5.7482	4.8475	5.054	6.5192	5.3327	5.8525	4.8032	6.2032	5.2765	5.1077	6.5056	4.366	5.572	5.839	5.467	5.0264	4.9887	6.3464	7.8308	6.7323	6.7429	5.9446	6.1467	4.4182	6.0244	6.9911
PF3D7_0704300.mrna1_1	PF3D7_0704300.mrna1_1;448	448	6.441	6.9671	4.9136	4.5951	4.0241	5.288	5.6387	4.6106	4.1739	5.7342	5.5726	5.0148	4.2403	4.4046	5.0866	5.7511	5.5151	4.3363	4.5367	5.1566	5.5592	5.1127	4.1227	5.3698	5.3516	4.1489	4.8709	5.243	6.5656	5.4877	5.7581	3.7474	6.2547	4.9759	5.1894	4.6352	6.4607	3.841	5.7355	4.8895	5.3399	4.8782	6.0067	4.9439	5.4861	4.3356	4.5832	6.0851	5.1675	5.5561	5.3999	4.5416	4.6467	5.3872	4.9805	5.4269	5.0215	6.11	4.8699	6.0007	4.8885	7.8216	5.9076	4.8374	4.6473	5.2517	5.4819	4.8237	4.5179	3.1554	4.3349	5.6798	6.8813	5.3827	6.8406	5.076	7.8432	6.212	5.9962	5.2441	5.7798	4.7787	6.3071	4.9973
PF3D7_0704300.mrna1_1	PF3D7_0704300.mrna1_1;449	449	5.5747	5.9011	5.5438	5.4283	4.0286	3.9021	6.5143	4.9364	4.6076	6.6193	5.6611	4.7687	5.7522	4.5236	5.7173	4.9995	5.3132	5.5211	4.855	3.5741	5.246	5.6436	4.7109	5.4919	6.1823	4.4535	5.437	4.854	5.0461	6.6363	6.0257	4.917	4.9635	5.8268	5.3212	4.2079	5.4571	4.1882	5.3399	5.8442	4.9317	4.4816	5.4165	5.8133	4.5478	5.8331	5.6218	6.4336	4.9298	4.0832	5.5404	5.5859	4.4175	5.1214	5.0157	5.6273	5.2373	5.712	6.4106	5.2983	5.3802	7.2475	6.6044	5.6256	4.337	5.5258	5.2861	5.7816	5.3406	5.7071	4.8288	5.5466	4.8197	5.6761	6.1906	4.9681	7.9174	5.7557	5.7404	5.3854	4.4383	4.7415	6.0639	6.354
PF3D7_0704300.mrna1_1	PF3D7_0704300.mrna1_1;450	450	6.6237	5.4189	5.0972	5.5847	7.4211	3.8104	5.9439	3.8104	8.6648	6.3246	5.0157	4.2456	5.5106	8.4381	5.9709	6.4124	6.4253	4.4522	5.3027	6.4694	6.5446	5.605	5.554	5.9432	7.1161	4.5472	5.6291	5.3158	5.853	5.7554	5.8711	4.9551	5.9878	6.1274	4.8694	5.1591	7.7357	4.6611	6.2902	4.2832	4.1432	5.3778	5.1922	5.9352	5.8288	4.295	4.0268	5.4316	4.3103	5.3698	6.34	5.6372	3.8649	6.1146	4.6696	5.7312	4.5862	5.1635	5.8405	5.6067	6.292	6.1438	6.2261	6.0261	5.5595	5.6147	5.2445	5.281	5.6614	5.3005	5.2288	5.7401	5.6026	4.8237	4.86	5.8909	6.9902	5.5342	6.0993	5.5984	4.6594	4.797	5.8652	6.1908
PF3D7_0704300.mrna1_1	PF3D7_0704300.mrna1_1;451	451	6.257	5.9246	5.6311	6.1759	9.0018	5.0405	5.7942	5.532	9.328	6.3363	4.7766	6.2106	5.8985	8.95	5.0665	5.7043	5.7137	5.272	3.4383	4.4236	5.6363	6.127	5.1894	5.84	5.7131	4.1252	4.8817	5.3255	5.8281	6.0058	5.8019	4.366	6.2124	6.3271	5.3565	4.9722	7.4482	5.4535	6.0239	5.4575	4.5957	5.4074	5.5273	5.4519	7.1995	5.5345	5.4751	5.4512	5.1039	6.0264	6.3138	5.479	4.6536	5.5814	5.3484	5.269	5.3586	5.565	5.8572	5.6764	5.8112	7.7931	6.0775	4.2965	4.8181	6.384	5.3434	5.3995	7.0784	5.1687	5.8615	5.684	5.2487	5.8552	5.8354	6.0566	7.8475	5.7905	6.1741	6.4882	5.7655	5.3023	6.0843	6.5981
PF3D7_0704300.mrna1_1	PF3D7_0704300.mrna1_1;452	452	6.8716	6.019	6.1127	6.2338	7.8391	5.1485	5.5844	6.4463	8.9176	7.067	6.5552	5.9662	6.5696	9.4656	5.897	6.0953	6.0358	5.434	5.2288	6.0496	5.2265	5.7769	5.1135	6.3951	6.1344	5.4279	6.6817	4.337	6.6453	5.6656	6.7003	4.4356	6.7164	5.9103	5.5292	7.6523	8.1193	5.9413	6.0738	5.1001	4.8161	3.6904	5.5951	6.7533	6.0708	5.5447	5.2196	6.3239	4.4039	5.6885	5.8273	6.0764	5.0103	6.0011	6.6521	5.3452	4.9122	5.9649	6.2698	6.9885	5.7837	8.3609000000000009	6.6456	5.9399	5.9725	7.7929	5.746	6.1079	7.7479	6.8022	5.9141	5.7803	6.2561	5.1914	7.1144	5.7986	7.5257	6.4543	5.8948	5.8731	6.6521	4.7131	6.6594	9.1462
PF3D7_0704300.mrna1_1	PF3D7_0704300.mrna1_1;453	453	7.3832	6.0168	5.2627	5.9621	8.411	5.4673	6.6426	6.1516	9.2908	7.0132	5.254	6.2065	6.0115	8.5476	5.4118	5.8982	6.1225	4.8585	5.756	6.0481	6.4705	5.5438	5.8968	7.1379	6.3311	5.1603	7.9903	6.1659	7.4449	4.8753	6.0341	3.5705	6.7271	6.235	6.1194	7.018	8.1636	6.6304	6.8764	4.2563	3.4944	5.0938	5.9862	6.0032	6.6561	5.7811	7.1367	6.692	5.9006	6.8267	5.7274	6.1449	6.1089	5.9272	5.5116	6.2943	5.9873	5.2813	5.6326	7.3378	6.0879	8.1714	5.3716	6.2046	5.5735	7.4938	5.4575	5.3872	7.961	5.8639	6.1875	5.3316	5.6574	5.5647	7.2815	6.4426	8.3815	5.7714	5.89	4.9011	6.8149	5.2487	5.9052	7.2158
PF3D7_0704300.mrna1_1	PF3D7_0704300.mrna1_1;454	454	7.0672	6.0592	5.3961	6.5925	9.9214	5.5336	6.1066	6.7856	9.9984	6.8316	5.7562	7.5367	6.1751	10.5244	4.7054	6.0199	6.3416	6.0755	5.814	6.5018	6.2968	6.1723	5.5835	8.1031	6.6588	5.2821	7.6675	5.359	6.7671	7.0581	8.1122	5.5768	8.5898	6.3682	4.98	7.0395	8.8317	6.1054	7.8962	5.4951	4.4561	5.4246	6.2468	7.1784	6.6628	5.9179	5.5577	7.6246	6.1299	6.3761	6.363	7.0288	6.9001	7.0731	6.8722	4.9193	4.975	6.968	7.4562	7.4051	6.047	8.8426	6.9416	6.3074	5.9028	8.905	6.3976	5.9293	8.0067	5.9107	5.1679	6.4707	6.7151	6.7495	7.4748	6.4778	8.7484	6.4128	7.0608	6.8293	8.722	6.2933	5.8146	7.9523
PF3D7_0704300.mrna1_1	PF3D7_0704300.mrna1_1;455	455	7.8314	6.8398	6.4497	8.0204	11.9542	6.0974	8.713	8.0224	12.7275	7.6592	6.8925	8.7242	8.8879	12.1066	6.4748	8.7334	8.1589	6.4621	7.0223	10.0691	7.7966	8.7369	7.4841	8.3716	6.6982	5.3646	7.8369	8.2079	10.1416	7.198	9.2224	7.1694	9.0919	7.7291	5.7679	7.6903	10.7772	6.3286	8.9172	5.1695	7.8625	5.238	6.6991	6.9838	7.8563	6.1018	5.9442	8.3015	4.3868	7.4477	6.7852	7.4864	7.0021	7.2643	7.7004	6.4184	5.6317	6.7175	6.5094	6.7127	6.4738	11.676	8.1653	6.3526	6.2338	5.6366	6.9501	5.7485	6.5193	6.7592	5.8587	6.6078	8.2792	7.0075	6.0455	6.9735	11.5584	7.5664	7.612	7.0457	6.5761	7.2545	7.0255	6.8819
PF3D7_0704300.mrna1_1	PF3D7_0704300.mrna1_1;456	456	6.926	5.8615	5.7671	7.6733	9.5339	5.3356	6.2447	6.0459	10.902	7.2177	5.4333	6.5347	7.6935	10.2495	5.4423	5.4767	5.9193	5.4867	5.9558	8.2065	6.1148	5.7929	6.3021	7.3012	6.073	5.1202	7.6832	7.2348	7.8461	6.4261	7.1801	5.2411	6.9126	6.0152	5.157	7.9055	9.2489	5.7285	6.7833	4.6904	6.2952	5.0005	6.9686	6.0085	6.3646	6.0613	5.269	7.2233	2.7506	9.8678	5.5323	7.1912	9.2076	7.4424	6.0999	5.5333	5.2769	6.377	7.2392	6.0772	5.6901	7.4629	7.0264	5.4016	6.3574	5.5472	5.319	5.1022	6.399	5.6476	4.1747	5.3031	6.9168	7.3751	6.5203	6.1643	6.8268	7.0641	6.3482	6.6893	5.3885	5.6957	6.1502	6.945
PF3D7_0704300.mrna1_1	PF3D7_0704300.mrna1_1;457	457	8.0296	5.682	5.9586	8.1362	10.8391	6.5154	6.3863	6.9977	11.6055	7.7363	5.1981	7.5056	7.9766	10.9739	6.1902	5.7803	7.9917	11.0119	6.9135	9.8891	8.0099	6.2841	5.4476	7.616	7.038	5.5119	8.3759	8.8404	9.6557	6.7698	8.187	4.4087	8.3364	8.6477	6.0394	8.0417	9.8659	6.2718	9.8432	6.0999	5.888	5.9486	7.4795	7.8741	7.5438	6.2061	6.807	9.5572	5.2028	8.0118	6.934	7.7199	9.653	9.1736	7.2849	6.5014	5.6441	7.0322	7.5622	7.3783	7.1066	8.4302	8.082	7.0724	6.7638	6.366	6.7513	9.1075	10.2328	6.0618	5.9336	6.1651	8.5778	7.5995	7.8189	7.6165	9.3866	7.7979	7.5572	7.5317	6.6171	7.0401	9.2727	9.8814
PF3D7_0704300.mrna1_1	PF3D7_0704300.mrna1_1;458	458	10.5961	7.0166	6.6057	7.478	10.2769	5.9439	6.0862	7.2964	10.1636	9.9955	6.1619	9.1511	7.7865	10.3915	5.3423	6.3246	7.3909	7.8209	6.1526	8.4999	7.0651	6.2919	6.8512	12.1758	7.0394	6.8464	8.0487	7.6067	8.7399	6.9528	7.7284	6.5423	12.1574	7.0974	6.9647	7.6925	9.2044	7.1051	6.8074	5.565	6.4338	6.6559	7.7025	7.4118	11.3521	5.8709	7.0998	6.9817	5.9544	8.6532	6.9757	7.3239	6.9345	9.3433	6.2374	6.4313	5.8379	6.6244	6.9051	6.5956	6.7244	7.8613	8.6479	6.4527	6.926	6.3794	6.2428	6.1383	8.6136	6.5215	6.3063	6.6599	8.2512	7.1792	7.1319	7.1865	8.4809	8.0607	7.1932	6.9702	6.0561	6.5929	6.5794	8.8539
PF3D7_0704300.mrna1_1	PF3D7_0704300.mrna1_1;459	459	9.7495	6.8642	6.4764	6.8251	9.5518	6.0085	6.4261	5.5999	7.2368	10.007	7.4848	6.6649	6.0481	9.4968	6.8639	6.3268	5.6859	6.1451	6.8669	7.7578	7.7208	6.0442	6.6584	11.2009	6.2079	5.6067	5.812	6.219	7.9113	6.695	5.7861	6.263	11.4393	5.8765	6.5755	6.0402	7.6245	7.172	7.352	6.5223	7.7172	6.8396	5.5524	5.861	8.9108	6.4207	6.7783	7.3799	6.3546	6.6107	6.2677	5.643	5.8755	7.2663	6.8696	5.796	6.2083	6.635	6.1777	6.3537	7.4304	6.5919	6.4331	5.6395	5.7884	5.7249	5.4118	6.9067	7.8865	7.745	6.8383	6.5883	6.5733	5.6565	6.2847	7.0799	7.1691	6.6291	6.2259	6.4226	5.8076	5.5348	6.5221	8.2791
PF3D7_0704300.mrna1_1	PF3D7_0704300.mrna1_1;460	460	10.2842	6.2928	6.1993	6.6219	10.525	5.6218	6.2098	5.7282	10.4855	9.8431	6.6561	8.6755	6.36	9.4426	5.859	5.6614	6.4124	7.7566	6.4795	7.9928	7.4297	5.5644	6.4971	12.2514	6.2494	5.3331	6.9412	6.0334	8.2533	6.4311	6.5342	4.8861	12.0856	6.6368	5.8445	6.8212	5.4992	6.6995	6.5989	6.0115	9.3829	6.2954	6.1018	6.4571	10.3611	6.9914	6.9313	6.2069	5.5823	7.2467	6.5622	5.6831	5.9369	8.0765	7.0559	6.3345	4.8253	7.0537	6.507	7.1077	6.5159	6.6949	7.3261	6.0738	4.811	6.7169	6.6197	5.841	9.2155	6.8694	6.2698	6.3614	7.864	5.6591	8.2225	7.1176	7.4871	7.1816	6.5416	6.2867	6.1001	6.1062	5.3201	8.621
PF3D7_0704300.mrna1_1	PF3D7_0704300.mrna1_1;461	461	9.9638	5.4744	5.9595	6.3185	9.6287	6.0862	6.4123	5.8804	9.7386	9.9926	6.0054	7.5529	6.4931	9.636	5.9575	6.1379	4.8171	7.5786	5.957	8.2515	6.8066	6.5934	5.5689	12.0494	6.1859	5.9614	5.6288	7.146	8.681	6.2007	6.5163	5.7939	12.3421	5.7151	6.2645	6.3633	4.3681	6.8211	7.258	6.1641	7.7153	6.6949	6.1473	7.1712	10.7911	5.0483	6.811	6.6892	6.516	7.0281	5.0631	5.5972	5.8987	7.2493	5.7184	6.1451	5.2203	6.8976	5.6927	6.921	6.5409	5.6974	7.0433	6.2197	5.4851	5.3262	5.6387	5.5564	9.6117	6.266	5.393	5.9117	7.2941	5.1918	7.746	6.6653	9.4084	7.0109	6.6843	6.4055	5.5466	5.9558	6.1373	9.2122
PF3D7_0704300.mrna1_1	PF3D7_0704300.mrna1_1;462	462	8.6466	6.5593	6.1235	5.9333	8.4836	5.8741	5.9598	5.2165	6.8108	8.9753	5.7227	3.7517	6.1787	8.243	5.6851	5.0798	5.3985	5.6421	5.3509	6.5984	6.2374	6.5463	5.1169	11.3098	4.7565	5.8765	4.6876	5.5207	6.6717	6.5836	6.1003	5.3291	11.4895	6.1611	5.7074	2.1953	5.0277	6.2493	5.6522	5.3103	5.6328	5.7541	5.3947	5.3103	7.6474	4.6058	6.1048	5.43	6.0572	6.2707	5.6188	5.7032	5.3494	7.4617000000000004	5.5192	5.842	5.2052	5.5696	4.7608	6.3604	6.2937	5.8298	5.319	5.8025	5.1449	4.7436	4.9174	6.7164	7.6259	4.8319	3.1538	5.9371	6.5951	5.643	6.6318	6.0834	6.1436	6.6336	6.3827	5.3792	5.1313	3.8309	5.3423	7.9123
PF3D7_0704300.mrna1_1	PF3D7_0704300.mrna1_1;463	463	8.4013	6.2434	5.4796	6.1643	8.5797	6.3663	5.7236	4.7866	6.7226	8.0599	5.6499	5.8397	5.7983	9.1228	5.7493	6.1287	5.5163	5.2292	5.4492	7.5838	5.392	6.5569	5.7578	11.8639	5.3782	4.3169	4.8445	4.6241	7.4849	6.2061	7.0634	4.2165	11.7738	5.9688	4.8595	4.4731	5.281	6.6005	6.6048	4.9088	7.1522	6.286	5.7153	5.6165	8.0276	5.2705	6.2145	6.2083	7.214	6.1104	5.3844	5.6665	5.1807	5.9855	6.1701	5.2638	5.0063	6.2271	5.6165	5.2441	6.4301	6.8035	6.2334	5.6682	5.1819	5.9088	5.0099	5.0544	8.7611	5.6511	6.1125	5.8465	6.1759	5.4303	5.9669	6.3069	6.9979	7.0468	7.0363	5.2858	4.8248	4.347	6.0219	7.9276
PF3D7_0704300.mrna1_1	PF3D7_0704300.mrna1_1;464	464	9.9663	6.5832	5.8334	6.126	8.6548	5.3896	4.9704	4.7538	7.4105	9.5364	5.5744	5.3484	6.1731	8.6898	5.7293	5.5018	4.842	5.3009	4.9317	7.0938	5.8161	5.9759	4.9809	9.9982	5.5829	3.645	4.649	5.7151	7.7117000000000004	6.3313	6.532	4.4356	11.7518	6.217	5.6823	4.8058	4.6741	5.8407	6.5497	5.4185	5.8527	4.9435	5.9676	5.8612	8.7252	6.8864	6.4816	5.3484	5.6273	5.504	5.845	7.5178	4.3834	6.5265	4.7703	5.1985	4.1185	6.5119	6.1315	4.7501	6.6993	6.5978	6.7509	5.8704	4.9406	6.011	4.6223	5.3764	7.8603	5.5592	5.585	5.5558	6.0376	5.2664	6.0815	6.7158	7.5663	6.7216	6.666	5.7653	5.2735	5.3858	4.6531	8.2404
PF3D7_0704300.mrna1_1	PF3D7_0704300.mrna1_1;465	465	8.258	5.5242000000000004	5.5113	5.8662	5.9479	5.1102	5.7631	5.8304	4.855	7.9079	6.5517	5.7301	5.9184	3.9269	5.4373	5.5945	5.8552	3.9514	5.9921	6.5231	5.9322	6.3452	5.2743	11.1985	5.3709	4.157	4.2234	6.5455	7.315	6.2797	6.4313	4.6502	11.8796	4.9602	5.2931	1.0841	4.9519	6.4441	5.3298	5.1363	4.9914	4.9946	5.7669	6.2882	5.7695	5.1985	5.3533	5.849	4.7447	5.4751	5.9729	7.7325	4.7131	5.4016	5.4053	5.6476	4.257	6.9042	5.5475	5.4806	5.6907	6.4853	4.6921	5.3161	7.131	6.1639	4.9001	5.2813	7.5657	5.761	2.2987	4.969	7.152	4.6029	6.3976	5.9224	6.7568	6.7947	7.4431	6.1274	5.213	5.7981	6.9384	8.4745
PF3D7_0704300.mrna1_1	PF3D7_0704300.mrna1_1;466	466	7.2365	5.7869	5.464	5.0501	6.9907	6.8935	6.6042	5.7889	6.0921	7.0249	6.0029	9.1049	5.4725	7.3069	5.1493	6.3252	6.3733	3.7887	5.5014	7.7451	6.4477	5.2653	5.0609	12.5468	4.8465	4.5497	5.3501	4.8037	7.7069	6.0029	6.2365	5.4877	12.8655	5.9681	5.2965	4.2418	4.431	5.7758	6.2863	3.9279	4.4243	6.99	6.9745	5.9565	5.4715	4.905	6.5281	6.1058	6.0128	7.4527	5.2357	12.5076	5.4874	7.2553	5.36	4.84	4.7361	6.0856	5.9392	7.6413	6.6076	6.6816	8.0959	5.4512	5.0531	5.7942	7.16	6.7945	9.2402	4.7317	4.6064	5.7134	6.9036	4.5771	8.6681	6.3156	7.544	7.7437	7.108	6.0275	6.0464	7.5795	6.7723	9.4528
PF3D7_0704300.mrna1_1	PF3D7_0704300.mrna1_1;467	467	7.1904	5.2315	5.5783	6.4338	6.2928	6.7256	7.3962	5.1127	5.4825	6.9767	5.8158	7.6223	5.4944	7.2183	6.0516	7.3233	5.742	8.0272	6.5033	7.5944	6.972	6.4621	10.0937	12.4023	5.5622	5.8728	5.6061	5.729	7.762	7.2449	5.8143	9.9059	12.4629	6.746	6.1148	6.6292	5.337	8.312	6.2771	5.4459	9.6805	8.8432	6.4846	8.1499	6.275	5.5524	7.7773	7.9068	10.291	8.3327	8.2083	11.8936	7.6811	7.2692	6.4514	6.0611	4.841	7.1967	7.1661	7.8961	6.8008	7.2503	7.3138	4.9713	6.2623	5.9625	6.9183	6.5124	8.3469	6.5735	5.9388	6.4944	8.1798	6.8571	8.5715	7.3679	7.4038	8.6862	6.8754	6.5392	6.9727	6.4009	6.407	8.714
PF3D7_0704300.mrna1_1	PF3D7_0704300.mrna1_1;468	468	7.9898	5.8768	9.8369	5.3642	7.2472	7.6121	7.9212	7.0746	7.8557	7.5718	7.0266	10.6246	5.4053	7.9297	6.5033	9.2661	7.3889	8.8441	5.076	7.0884	8.8392	5.1735	8.2687	12.8996	6.1916	4.8555	7.2035	5.0798	7.26	9.1236	8.3286	6.8417	13.1181	7.679	5.8412	7.2861	5.7469	7.6338	6.9069	3.1779	5.5068	11.1438	9.7664	5.9982	7.0734	6.7419	7.9165	7.0656	10.2191	9.8243	6.1583	13.7355	9.1077	8.9105	8.6414	5.6038	5.1052	6.9256	9.7245	9.3848	6.1823	7.99	9.27	6.3806	6.1841	7.4166	7.2786	7.5507	10.1736	7.3723	5.9081	5.5889	8.4807	9.8334	9.1794	4.0268	8.5081	8.9033	6.8246	7.5074	8.164	7.2934	8.1159	10.1951
PF3D7_0704300.mrna1_1	PF3D7_0704300.mrna1_1;469	469	7.8988	5.2453	9.4136	5.8527	5.3441	6.2367	8.2369	7.1373	5.3649	7.1938	6.3347	8.7693	5.8577	4.2388	6.5654	8.3601	6.8429	7.357	4.916	6.3087	7.439	5.8227	8.6419	7.4045	7.833	5.6212	8.7479	4.9126	6.3509	8.3781	8.09	7.9881	7.7757	8.4739	5.6467	8.0443	4.9208	6.9775	6.345	5.6565	5.7968	8.6703	8.1924	5.5491	7.3849	5.6296	6.2813	6.7446	9.6721	11.0988	6.3264	13.8986	10.0521	9.4933	7.7586	6.5083	5.4094	6.6531	9.378	10.0433	5.9959	8.0092	8.7538	6.7783	7.0208	10.395	7.1433	7.4948	9.5525	6.5776	6.7538	5.9579	8.9738	9.6605	9.7506	5.9841	8.0438	7.3437	7.0934	7.5572	10.9413	6.8048	8.0777	8.5086
PF3D7_0704300.mrna1_1	PF3D7_0704300.mrna1_1;470	470	7.935	5.5163	9.2923	7.1694	5.8773	6.8934	8.6717	8.2385	5.0925	7.6607	6.1723	10.327	7.1454	3.7495	7.09	8.9072	8.4411	8.3406	5.5466	6.1729	8.4492	6.2153	9.3392	7.0651	6.3434	5.9103	8.8935	5.9181	5.1574	8.8815	8.6028	9.326	6.5359	7.6658	6.2561	8.6885	6.5173	7.8755	7.3839	4.916	6.9616	9.1361	7.7324	6.1471	7.3416	7.8821	7.7501	6.9453	11.3562	10.6207	6.3038	13.8034	9.452	9.6054	13.0533	7.2114	6.0361	8.3324	9.0821	10.0332	7.2877	9.0311	8.0671	6.9493	6.7085	6.6772	7.3579	7.4613	10.5996	13.1302	6.7804	6.8576	9.4581	9.8823	10.0418	6.4902	9.2437	8.3789	7.2725	7.5836	7.2815	8.3016	8.3608	10.3934
PF3D7_0704300.mrna1_1	PF3D7_0704300.mrna1_1;471	471	7.6763	6.1934	11.0989	6.7153	5.7268	6.6658	7.2914	7.6454	6.2957	7.4028	6.4363	10.8951	6.1398	5.5656	6.5328	9.0748	7.7771	7.6802	4.6352	6.7283	10.1058	6.7089	7.4146	8.9583	5.85	6.0446	8.4696	5.6565	6.9695	10.8134	9.2654	7.0656	8.7378	7.3055	6.7518	8.9492	7.119	8.5104	10.4127	6.0894	9.44	8.2979	8.203	7.3716	7.5651	7.6636	7.5838	10.0332	9.7988	10.4887	6.9233	13.7436	7.9492	8.8493	10.0773	7.5409	5.1799	8.4293	8.7762	9.8114	8.9071	9.0126	8.1763	7.059	6.4381	7.4403	7.3082	8.7692	7.2702	8.1688	7.1237	6.3896	9.1701	7.9849	9.4206	8.5232	8.943	7.4062	7.3414	7.7538	7.7531	7.5739	9.0541	7.3578
PF3D7_0704300.mrna1_1	PF3D7_0704300.mrna1_1;472	472	7.6607	6.0596	10.0757	5.8977	4.2319	6.2477	7.8421	6.7856	4.9246	6.9801	5.6602	9.4517	5.3719	3.3519	6.6949	8.7515	6.3909	7.2813	5.856	6.076	8.958	4.2426	8.8306	7.8264	6.5673	4.649	9.3598	6.1357	6.2008	9.6943	8.6729	6.9528	7.6923	6.3489	5.7819	9.1802	6.3539	7.3495	6.3964	4.814	5.033	8.8834	7.926	7.2214	7.2317	7.0763	7.5925	6.2178	10.1606	10.7118	6.9861	13.9682	7.9669	8.8516	9.1141	7.5014	6.0566	7.3871	9.2694	10.1099	4.4621	8.7671	7.2686	6.606	6.8469	5.6349	6.6931	7.6135	10.6071	7.4679	7.1253	5.9305	7.992	9.3084	9.5364	5.8099	8.3342	7.9407	6.8788	7.8496	7.5748	7.7526	8.695	9.1561
PF3D7_0704300.mrna1_1	PF3D7_0704300.mrna1_1;473	473	7.7628	6.0809	8.1688	5.6185	4.7257	4.86	9.6512	10.5681	4.7241	7.9499	6.7892	8.6431	5.9359	5.367	5.5376	7.2494	11.6479	6.6115	5.3323	6.4607	8.4562	5.6038	9.1632	7.136	5.8061	5.2487	8.4934	4.9621	7.0156	9.2688	6.7181	8.6686	6.1687	6.6443	4.1424	7.6721	5.3448	8.4213	5.5217	3.9467	10.9892	8.8942	7.6171	5.7363	7.0633	5.9798	6.9268	6.6995	10.0267	10.2827	5.9738	13.4783	6.8717	9.2164	8.6398	6.5166	6.1398	7.1235	10.0527	9.6472	5.9033	7.204	8.0314	6.4827	5.5595	6.7108	6.6614	7.9528	8.7088	8.3182	6.6767	5.5487	7.713	9.6774	8.7632	6.038	8.0307	8.9774	7.609	6.6163	7.3047	6.3058	8.1089	7.7787
PF3D7_0704300.mrna1_1	PF3D7_0704300.mrna1_1;474	474	7.975	5.8061	12.1623	6.5018	5.5457	6.9814	5.2902	5.4864	5.8517	8.8672	5.9456	6.9722	6.0566	3.8043	6.6561	5.5239	6.3264	6.5284	6.6942	6.5558	10.9002	5.7082	6.6131	7.9825	5.7626	4.4236	5.9887	6.1045	5.9741	10.7065	6.574	5.9255	7.9125	6.2491	5.9837	6.872	5.6308	5.5506	6.8616	5.8392	5.5521	7.7607	8.1397	5.6727	7.6726	6.027	7.2139	6.7264	6.3537	11.2634	5.8245	13.3453	8.3338	8.3813	10.0261	5.1114	4.8334	8.4395	6.5791	8.4888	5.7756	7.2436	8.3985	6.6346	6.7182	6.3901	6.5267	8.7865	6.5118	10.0674	6.3759	6.1408	8.793	6.9457	8.6218	6.2242	8.2367	7.8413	7.5463	6.7663	6.7899	7.2397	9.274	7.3756
PF3D7_0704300.mrna1_1	PF3D7_0704300.mrna1_1;475	475	8.9639	6.853	13.3297	6.0531	5.4453	6.9231	5.3526	5.1871	5.2544	9.0209	4.2608	6.1487	6.1167	4.047	7.5076	6.4894	5.1878	8.5682	5.5874	6.3214	11.374	2.3306	5.6781	8.0862	6.5633	4.7131	4.3009	6.3675	6.5477	10.9411	6.4236	3.9736	7.9171	6.9393	5.8092	4.5662	5.342	5.1878	6.7147	6.1079	5.4935	7.7733	8.4525	4.6865	7.8108	6.2323	6.4323	6.908	3.855	11.0876	7.0968	13.4689	7.1184	8.1869	10.4976	4.7996	4.9241	7.46	6.6817	2.8339	6.273	7.2913	7.6633	6.4128	6.7952	5.4128	6.1506	8.6213	6.8063	10.119	5.8364	6.1713	8.8551	6.7054	6.5416	6.8291	8.1404	7.5829	7.5044	8.0012	6.4341	6.93	9.426	7.2495
PF3D7_0704300.mrna1_1	PF3D7_0704300.mrna1_1;476	476	8.3686	7.3816	12.9427	6.4448	4.7965	7.5874	5.6565	6.2743	5.1318	8.7199	4.9016	6.5844	6.4074	5.0674	6.6033	6.5331	6.1073	5.607	5.1623	7.0629	10.5331	3.7104	6.4145	8.7241	6.8509	4.985	4.8248	5.1169	7.197	10.5945	7.077	3.5261	8.0117	7.2422	6.2311	5.1379	4.7301	4.4216	6.2432	6.2785	7.2217	7.15	7.6014	7.5661	7.2304	6.6391	6.2008	7.3261	4.7975	11.1952	5.4558	11.3973	11.6863	7.9384	10.8994	5.7991	4.935	7.544	6.8454	6.5515	4.4803	7.0837	7.8389	6.9853	7.35	5.1432	5.6436	9.524	4.5148	10.6029	5.9397	6.8324	8.9871	6.8791	6.4278	5.4874	7.8103	8.2958	8.1088	8.2431	6.3438	6.6586	9.7667	6.0492
PF3D7_0704300.mrna1_1	PF3D7_0704300.mrna1_1;477	477	7.6449	7.452	12.7992	7.1931	4.6427	7.5234	6.2808	5.701	5.4896	8.5512	6.1475	8.0722	7.2926	5.9484	7.2011	6.0343	8.3542	6.9845	6.2793	7.7744	7.3257	5.2861	6.8311	8.5324	6.7056	4.8186	5.4101	7.4684	10.6166	7.365	8.4856	5.8787	9.0032	7.3771	6.8439	5.9993	5.6235	9.0097	7.3195	6.5301	9.151	6.2904	7.4949	7.1188	6.7965	9.1722	9.8908	8.3806	10.694	10.9685	6.4545	8.5882	12.798400000000001	7.6172	10.4834	5.939	8.8002	7.7781	6.9772	5.0413	6.6805	6.9266	9.1501	10.0228	9.7005	9.7601	6.5289	10.1631	8.0769	10.341	8.2516	8.5893	9.826	8.0448	7.7766	9.0434	10.4036	7.8686	10.1669	10.0041	9.9142	8.1069	11.5617	8.0314
PF3D7_0704300.mrna1_1	PF3D7_0704300.mrna1_1;478	478	7.9845	8.2346	6.0551	6.7846	6.7403	8.4402	8.0986	5.7858	6.7554	9.1706	5.4598	6.931	6.6347	6.8739	7.4849	8.8467	6.3477	13.323	5.2517	9.434	8.6154	6.9458	6.0407	6.7347	6.2787	6.5138	7.164	5.636	9.4229	7.9304	8.2444	5.2802	8.2643	7.6416	6.6048	7.066	7.8994	6.1701	6.1894	8.3423	9.7208	5.3038	8.0918	7.9752	6.846	7.8798	6.5242000000000004	6.823	6.5225	8.8643	11.117	9.4257	6.799	7.9455	8.0849	8.0552	5.1566	8.545	6.4733	4.6865	7.5693	6.9816	10.2108	7.9785	11.4549	10.7062	6.8848	11.651	7.2379	9.2468	7.8947	7.3672	10.2326	8.3605	6.7009	7.9785	9.2265	7.6925	8.861	11.076	10.8129	7.5983	11.3741	6.6738
PF3D7_0704300.mrna1_1	PF3D7_0704300.mrna1_1;479	479	8.9013	7.3006	5.7874	6.0881	5.8001	7.2301	7.3737	5.3688	6.4609	9.8164	5.6713	5.6401	6.8129	6.3158	7.4795	9.1512	6.2263	14.7453	8.3461	9.4399	7.0166	6.1202	6.0919	6.9849	6.6165	6.1904	7.7555	6.242	9.4784	7.7118	8.6602	5.9784	8.9576	8.3581	5.8125	7.2512	7.6826	6.8796	6.2407	7.4714	9.4845	7.9288	7.9872	7.6174	8.8549	7.1505	6.0982	7.2033	6.0764	8.6553	6.574	8.7818	7.3725	7.7308	7.6176	5.8048	5.3049	9.2678	6.0279	5.546	6.4146	7.3672	10.4483	9.1643	11.1969	10.1645	6.9319	8.0056	6.1963	8.4525	6.982	7.4387	10.1935	7.9511	6.2147	7.2885	9.2859	8.6109000000000009	9.8558	11.5411	10.2885	7.7652	9.8954	7.5832
PF3D7_0704300.mrna1_1	PF3D7_0704300.mrna1_1;480	480	8.7065	6.4841	5.1783	4.7981	6.2036	6.347	7.419	4.5711	6.4345	9.3799	5.3913	6.2797	5.2578	6.6737	7.2848	8.682	6.7588	14.714	5.1305	9.1458	6.1912	5.2418	5.669	7.9033	5.898	4.4121	6.1809	5.6628	9.0382	6.7275	7.937	5.1367	8.8114	7.4248	5.4806	6.1268	8.0262	5.995	6.191	7.7047	6.9929	5.9593	8.1347	6.1793	7.2689	7.3326	5.6758	6.1526	7.1303	6.95	6.4045	8.7032	6.4426	9.1196	7.4044	6.6113	5.0112	8.9118	4.5509	4.8875	5.6115	7.1013	9.4685	7.5266	9.7452	10.112	6.8057	6.1338	6.224	8.1268	7.0593	6.7752	9.9553	7.2058	6.7	6.5598	8.7472	7.5901	8.9368	9.7366	10.2163	8.1284	8.7862	6.0123
PF3D7_0704300.mrna1_1	PF3D7_0704300.mrna1_1;481	481	8.7057	6.9915	4.9814	6.3118	7.1523	6.8654	7.4652	5.6206	7.2667	9.4707	6.3468	6.9465	6.3054	7.2055	7.1574	8.9772	7.5757	14.3585	5.3266	9.465	6.6964	6.6098	6.1597	7.3614	7.2281	5.7029	5.926	6.43	9.1409	7.6772	8.4059	5.079	9.4881	7.608	5.585	6.6376	8.2109	5.6508	7.8387	7.1847	6.0328	6.3572	7.8165	6.8323	8.0382	7.2197	5.9179	7.2387	6.6529	8.0171	6.7622	8.8875	5.55	7.6212	8.9716	6.0025	5.3391	9.6691	6.8455	5.3868	5.8485	7.2394	9.719	7.6811	9.0603	9.9584	8.1094	7.4501	6.128	9.7541	7.1752	6.8993	9.9589	8.029	6.8541	6.4239	8.7476	8.848	9.3281	9.8954	9.8735	8.7661	9.6042	7.9569
PF3D7_0704300.mrna1_1	PF3D7_0704300.mrna1_1;482	482	9.4788	8.4208	5.826	9.2429	7.1391	6.5791	6.9643	6.464	6.9773	9.9146	6.1532	6.3043	6.9914	7.12	7.3634	8.6078	7.5231	14.7408	4.712	8.9628	7.2333	6.853	6.7025	7.8113	8.2588	6.0485	7.0722	6.264	9.0259	8.7751	8.6633	6.2215	9.0191	8.7255	5.5919	6.6232	6.4325	6.2437	6.9132	8.1816	7.2837	6.7926	7.3838	7.6083	8.4243	7.3434	6.7936	6.7715	6.5977	8.7065	6.8276	8.0443	6.6747	8.0592	11.4068	5.596	5.2529	9.6489	5.7401	6.1924	5.7444	7.7193	10.8518	7.9914	11.6808	9.1526	7.963	7.4158	7.8158	10.058	7.4318	7.6574	10.2475	7.5464	6.6858	7.3332	9.646	8.9781	9.4685	12.0631	9.0693	9.4231	9.9491	7.4901
PF3D7_0704300.mrna1_1	PF3D7_0704300.mrna1_1;483	483	7.9951	7.6967	5.013	7.7168	6.5735	6.9795	7.3956	7.0355	7.627	9.4556	6.0796	5.5699	5.4754	7.5537	6.9887	8.4633	7.9396	14.4649	5.545	9.1322	7.3654	5.9989	6.2153	7.5314	8.0289	3.6029	7.2631	6.1926	9.2149	7.5928	8.5685	4.9941	9.2986	8.2115	5.7514	6.6207	7.1816	6.3818	6.3288	7.4695	5.021	6.7752	7.3687	7.3703	7.4367	8.1034	6.504	6.9254	7.1607	7.7495	6.8755	9.0611	6.4735	7.5129	14.8094	5.4077	4.8963	8.9715	5.1006	5.4492	5.7287	7.2952	9.5548	7.2254	9.7867	9.3497	6.8203	5.7098	6.3702	14.6513	7.4041	7.6104	9.8926	7.1254	7.4827	5.8068	9.3484	8.7265	9.41	10.7417	9.1377	8.0929	9.3859	7.6537
PF3D7_0704300.mrna1_1	PF3D7_0704300.mrna1_1;484	484	7.2637	7.3221	5.9326	9.2651	6.3712	6.9949	6.5829	5.8667	6.3366	8.831	5.7952	4.4114	5.3834	7.0069	7.338	8.2889	6.2147	14.4863	1.9336	8.3822	6.9028	5.2095	5.3954	7.4429	6.6013	4.0496	3.7527	5.5336	8.4683	7.0897	7.7519	4.7661	7.9362	6.8461	5.4246	5.2935	7.3379	5.8402	6.5923	6.4266	4.6421	5.1882	7.3802	5.7879	5.4976	6.7962	6.047	6.976	5.9798	6.3937	6.1691	7.4161	4.7944	6.1285	12.8773	4.7159	5.2199	8.4332	5.2854	5.9653	4.7355	6.2893	8.1426	6.4733	8.8955	9.179	6.8855	6.5593	4.6305	13.5138	7.5211	7.3537	9.5318	5.8435	7.0012	6.4673	8.4546	7.1733	8.6941	9.352	9.3579	7.1328	8.6946	6.9847
PF3D7_0704300.mrna1_1	PF3D7_0704300.mrna1_1;485	485	8.0724	8.2481	4.3764	6.3131	6.7057	7.8023	8.6409	5.3352	6.7667	9.2061	5.3851	5.8074	5.1309	7.2333	7.486	9.1346	6.0299	13.6544	5.9009	9.9456	7.3017	4.3702	3.9288	7.4384	6.1713	4.0635	5.4979	5.1566	9.8843	7.5362	7.3376	3.5185	8.5297	7.3147	5.581	5.6372	8.3502	5.2836	6.3136	7.7509	4.6112	9.0961	7.7777	6.4799	6.5059	8.1325	6.4336	6.8384	5.4822	8.0587	6.4313	9.3592	6.1944	6.8913	9.9865	7.5692	5.4867	8.8902	5.4598	6.1936	6.5187	7.0559	9.1311	6.7891	8.9929	10.3982	7.0837	6.0864	5.3533	9.9439	6.9314	6.8539	10.1787	6.8184	7.666	7.4651	8.1839	7.1967	8.6688	9.947	10.6068	7.9815	9.1198	7.9149
PF3D7_0704300.mrna1_1	PF3D7_0704300.mrna1_1;486	486	7.1584	6.9514	4.8068	5.9479	7.1492000000000004	6.4133	6.9419	5.4886	5.615	8.661	4.4107	4.7054	4.9653	6.0862	7.1876	8.8454	5.7724	12.5101	5.1707	8.6146	5.4185	4.5103	4.6276	5.8814	5.5598	3.2898	4.4835	5.054	8.3598	5.4591	6.4591	3.3882	7.3282	5.4568	4.8924	5.0548	7.7247	4.6212	5.5298	5.6985	3.7761	3.9439	7.1641	4.8629	6.0029	6.3315	5.3089	5.6291	5.2184	6.0787	5.3576	8.0771	5.057	4.8972	4.8822	5.4012	5.0488	7.4106	5.1367	5.6064	5.0755	5.8061	8.2362	6.2915	8.439	9.887	6.299	5.2184	5.204	7.6382	6.079	6.2523	8.8355	5.9488	6.3091	5.353	7.1879	7.4443	7.5373	8.1846	10.0072	6.9184	7.9423	6.4217
PF3D7_0704300.mrna1_1	PF3D7_0704300.mrna1_1;487	487	6.0378	6.3052	4.7981	7.1971	4.9805	6.7211	6.3475	4.2211	4.9165	6.9483	5.3223	5.1827	5.4453	4.5771	6.7089	6.0881	5.133	7.2931	4.7986	6.8704	5.9939	3.8718	5.384	6.7027	4.904	4.5601	4.6288	5.8435	6.9012	6.1062	5.8795	4.6548	7.6781	5.709	5.1114	4.2055	5.5021	5.7645	5.6439	5.0678	3.2525	4.8763	6.7838	5.5783	4.6305	5.1014	6.9095	4.9397	4.6229	5.696	5.0514	6.676	4.0072	5.1493	5.7996	4.009	3.6124	6.4922	5.4406	4.8997	4.5552	6.2974	7.0602	7.2377	6.2174	8.8686	5.6106	7.7756	4.7793	5.2965	5.2876	6.0732	7.816	5.4502	6.0461	5.3455	8.4309	7.1707	6.611	6.8958	9.0696	6.3757	8.1099	7.1199
PF3D7_0704300.mrna1_1	PF3D7_0704300.mrna1_1;488	488	6.213	5.2642	4.2854	6.5529	5.3899	5.441	5.6073	8.0718	3.3406	5.5132	5.7737	5.098	3.6005	5.367	5.4222	5.7369	5.3241	6.3322	5.3172	7.5978	5.7276	4.7871	4.1787	4.9809	4.8288	4.7268	4.6702	5.7498	6.9928	6.9842	5.0126	2.7115	6.2612	5.0785	4.1077	3.4594	6.4415	4.917	5.3331	4.3618	4.4535	4.272	5.9307	3.6792	3.8217	5.073	4.888	4.9359	4.1102	4.9359	4.1898	5.746	3.6656	3.6859	4.1562	4.582	4.1651	5.9791	5.3642	6.7347	3.6622	4.5141	5.5629	4.986	7.2975	8.7608	4.8227	5.3298	4.3916	5.7131	4.7093	5.0422	5.7175	5.8181	7.0877	5.1735	8.9919	5.9748	5.2149	7.717	9.1084	4.4148	6.3032	5.233
PF3D7_0704300.mrna1_1	PF3D7_0704300.mrna1_1;489	489	5.3107	4.3533	5.8248	5.1189	3.4777	5.9281	4.2987	5.3999	2.189	6.6961	4.7452	3.5286	4.9011	1.4957	5.3775	4.5564	5.3861	4.511	3.9523	5.4532	6.0915	4.3667	3.9653	5.0281	4.2055	4.4607	4.6294	3.858	5.4289	6.7909	5.6061	3.1859	5.1342	5.9962	4.1334	5.1408	4.0108	4.4449	4.8909	3.85	4.847	3.1177	5.1293	3.853	5.5723	6.1999	5.3034	6.2057	5.116	5.0605	6.4335	4.9435	4.4575	5.5494	4.9869	5.9873	5.1807	5.2063	4.5795	5.5801	5.4578	6.5005	4.7038	5.1639	7.2069	6.3282	5.2126	6.8547	4.0772	5.9752	5.6375	5.4568	5.8492	5.9267	5.5756	5.0188	8.2232	5.4336	6.1289	7.8643	6.071	4.1882	5.9713	4.504
PF3D7_0704300.mrna1_1	PF3D7_0704300.mrna1_1;490	490	6.3171	4.9662	3.9745	5.5744	3.9269	4.2839	5.3122	4.9439	4.3604	6.1703	5.4373	4.6769	5.5747	2.969	4.1587	5.2843	5.9186	5.2234	5.3071	5.8382	5.7586	4.5795	4.9509	5.1164	4.5198	4.9982	5.1695	4.8032	5.0875	5.8435	4.7393	2.8699	4.6859	5.4205	4.7398	3.511	4.6685	5.1396	4.0661	4.1202	5.5841	4.3161	6.0917	5.1554	5.694	5.4637	4.6633	6.1018	4.3169	4.3799	5.0657	6.5026	4.6433	7.4533	4.6887	3.2403	4.9146	5.5264	5.5481	5.4002	4.9411	5.8714	6.2477	5.4777	5.9588	5.6488	5.0396	5.9581	7.1839	4.812	5.861	4.8125	5.4443	5.4145	6.2205	4.796	7.5677	5.07	5.8309	7.5009	5.8452	6.2159	6.3094	5.5342
PF3D7_0704300.mrna1_1	PF3D7_0704300.mrna1_1;491	491	7.3472	4.3198	7.4537	5.9105	5.785	6.5008	5.859	3.9955	8.57	7.3057	6.7844	5.8166	5.5056	6.641	5.8743	5.8163	6.4687	5.1775	6.2909	5.3964	7.942	7.6469	5.6447	6.8183	6.0505	5.434	5.5552	6.2625	6.0719	7.4164	8.0798	2.8992	7.2217	6.4819	5.4303	5.2083	5.0832	6.3882	5.931	4.62	5.8248	4.9528	7.9819	6.5337	6.906	8.5355	6.5223	5.1223	4.854	5.532	5.9669	7.634	6.4609	5.1767	5.9889	5.6868	4.6713	5.2102	4.7856	5.0233	6.6924	6.3663	6.873	6.2269	8.079	7.4221	4.1859	7.0388	6.5114	6.6301	6.1747	5.3607	7.6176	6.7772	6.134	6.7435	7.6217	6.7054	7.251	9.0099	6.419	5.1946	7.2848	6.5817
PF3D7_0704300.mrna1_1	PF3D7_0704300.mrna1_1;492	492	6.2409	4.6129	4.9602	5.588	3.9117	4.6736	5.5561	6.2042	9.0325	6.8728	4.2994	5.0286	5.2376	5.4607	4.9928	4.904	5.7913	4.3827	3.9001	4.6058	6.6554	4.7897	3.7452	4.4835	6.0257	5.2769	4.382	6.246	4.7485	6.9939	5.4363	3.9635	5.1469	6.8577	4.393	3.2525	4.6247	5.7046	5.9709	4.4522	5.898	4.6479	7.6995	6.8545	5.6854	8.0079	5.2024	5.2273	3.3951	5.4175	6.7196	8.3486	6.5694	4.3568	5.8163	4.6462	4.9006	5.6943	5.4419	6.1398	5.4935	6.4157	6.0213	6.2547	8.3743	6.8427	4.8948	7.9159	5.2055	5.332	4.6088	5.2743	5.7842	6.5685	7.0504	7.0544	8.0777	6.5932	6.6605	8.6857	6.5148	5.0444	8.9952	5.9411
PF3D7_0704300.mrna1_1	PF3D7_0704300.mrna1_1;493	493	6.5871	4.8309	4.4906	4.9575	5.6256	4.9481	5.4433	6.4448	9.0319	7.0853	6.2688	4.9307	5.2551	6.9877	5.1977	5.8291	6.6397	5.5148	4.5789	5.5342	6.976	4.3695	4.7279	4.4283	5.9336	4.9203	5.6879	6.7079	5.9131	7.1884	6.191	5.0866	5.4861	5.9796	5.1148	1.9709	4.5204	4.7126	5.1202	6.2854	5.6392	5.4998	8.02	7.6862	5.4951	6.8607	5.1542	4.9662	4.1342	5.6963	5.8025	8.3497	5.9656	5.4492	5.1338	4.4931	5.0422	5.5969	5.5625	5.7401	6.301	7.0931	5.9067	4.5135	7.8209	7.5717	4.3964	4.8243	4.811	4.6769	4.8395	5.1655	6.246	5.2972	7.0802	6.7655	8.6411	5.9775	5.91	8.566	6.8753	3.9973	6.5032	5.4731
PF3D7_0704300.mrna1_1	PF3D7_0704300.mrna1_1;494	494	8.109	5.0286	5.1631	6.1613	5.6516	3.144	4.6229	6.9857	9.2773	7.9286	4.7506	5.1981	4.079	6.7618	2.9782	4.8156	7.5796	3.7038	4.6904	6.0056	7.409	4.7661	4.853	5.323	6.0492	4.6502	6.0862	7.6638	6.3214	8.1043	6.6619	5.0639	4.3834	5.77	5.1695	2.844	3.3618	5.005	4.6041	4.4067	4.9855	5.7848	8.0538	7.5133	7.8916	7.1705	6.017	5.0233	4.3937	5.9366	6.1867	8.3975	7.242	6.2939	6.2161	4.99	4.9644	4.8565	7.3281	5.5826	6.3789	6.5276	6.7999	4.6259	8.3353	7.9021	3.7751	5.4621	4.7751	5.0849	5.942	5.4413	5.111	8.4756	6.7009	7.211	8.6166	7.0812	6.7764	8.3019	7.2317	5.2403	6.9997	6.1129
PF3D7_0704300.mrna1_1	PF3D7_0704300.mrna1_1;495	495	6.751	5.2342	4.8753	5.975	4.8669	5.0557	5.4963	5.6806	7.7568	6.292	4.3074	4.6444	5.4519	4.2547	5.3684	5.1436	5.7557	4.756	4.3964	6.9831	6.4469	4.6747	5.44	5.6381	5.7129	4.9741	5.0063	7.0531	7.18	6.3388	5.6191	4.228	5.3038	5.7018	4.9547	4.4256	5.0378	5.8617	5.044	5.0014	3.9458	5.8817	4.8455	6.5753	5.8851	6.3134	5.6094	4.7908	4.1052	5.2242	5.9366	5.4568	6.0932	6.849	5.1918	4.7892	5.0281	4.5795	4.7148	5.2574	5.8868	6.3062	6.4216	4.9001	5.6795	5.7525	5.2861	6.3163	5.6138	4.9011	5.2399	5.2578	5.2898	5.7195	6.5256	6.2346	6.758	6.114	5.6029	5.6943	5.3799	5.1416	6.2265	6.634
PF3D7_0704300.mrna1_1	PF3D7_0704300.mrna1_1;496	496	6.5651	6.0029	4.5304	5.4634	4.756	5.6138	5.1256	5.0321	7.0693	7.1596	5.6949	6.8153	5.671	5.4453	5.7096	5.7506	5.6778	4.2578	4.925	7.5718	8.1153	4.6764	5.9314	5.3698	5.8174	5.0023	5.114	5.5622	6.8098	7.6205	5.9277	3.0514	4.5454	6.1125	4.251	4.373	4.5868	8.046	4.5116	6.3457	5.0514	4.2048	6.5788	7.2529	6.3129	5.9844	8.3565	5.7004	3.1731	5.4256	4.0383	5.3903	12.1892	6.3735	5.6352	5.6795	4.8027	4.6165	5.3878	5.1735	7.3939	7.0703	5.0063	5.3868	4.9336	6.0509	5.5957	5.8885	6.8742	5.5665	5.0845	5.0303	5.6014	5.1194	4.0188	7.8388	6.6452	6.0139	6.0032	6.7655	5.2902	4.85	5.729	5.6276
PF3D7_0704300.mrna1_1	PF3D7_0704300.mrna1_1;497	497	7.1136	5.8037	6.4822	5.005	5.9665	4.2411	6.0387	5.4101	8.0939	7.6044	5.7109	5.1027	3.272	6.9944	4.7549	6.5452	6.1884	4.373	3.5484	6.5871	6.2055	7.1768	4.4983	5.6038	5.8194	4.9174	5.3523	6.973	7.3334	7.3198	8.1571	3.4712	4.7076	6.8142	6.2955	4.14	5.4346	7.2853	5.7751	6.3156	4.3212	4.8384	6.0525	7.6116	6.9174	6.9555	7.0435	5.7271	4.3349	6.5262	5.3607	6.1518	6.5735	6.3091	6.0974	4.9919	4.4039	7.6304	6.0061	5.1276	5.6109	6.1079	8.8552	6.5761	9.4387	5.1514	6.848	4.9491	8.2375	6.456	4.8171	5.2517	8.4095	5.6542	6.1975	6.6598	7.4911	6.9314	7.6479	10.7078	6.4195	7.5245	6.3354	7.9525
PF3D7_0704300.mrna1_1	PF3D7_0704300.mrna1_1;498	498	6.9828	6.0985	5.9418	5.3505	7.4165	6.1518	4.1787	5.8909	7.8434	8.1141	5.7181	5.3501	3.3632	7.3385	5.9143	5.6174	6.8615	3.3854	6.4593	5.9588	7.4285	5.5348	5.6023	3.1391	6.0332	5.2645	3.6982	7.4886	5.1542	6.3726	6.4558	2.5008	5.1811	6.337	4.6352	3.0409	4.6235	6.8907	6.0807	6.742	5.6421	5.2954	6.3375	5.8387	5.9937	6.5187	6.6841	3.797	5.6044	5.6885	4.7361	6.2163	5.278	5.4135	5.9456	3.9001	5.1599	5.6326	5.2441	4.5373	5.8934	6.7886	7.6144	6.0161	8.3698	4.9745	6.2273	4.756	5.5373	6.0492	5.278	5.2787	7.0924	6.1944	5.1102	6.7382	7.0913	5.9495	6.803	8.1694	5.3854	5.3049	5.0575	6.5048
PF3D7_0704300.mrna1_1	PF3D7_0704300.mrna1_1;499	499	8.8086	6.5659	5.6755	5.4552	7.7139	6.7266	6.2485	6.6356	8.5024	8.5074	6.648	6.3854	3.9523	8.3426	5.4935	5.5598	6.1657	6.7506	7.4776	6.5733	7.558	5.7126	8.5791	4.439	6.3717	6.8331	4.8309	8.7642	6.6371	7.575	6.7244	7.1675	5.6465	6.9218	6.4914	5.6232	5.2254	9.4908	5.2924	7.0939	6.4739	4.7944	6.0798	5.8104	7.8056	11.8788	9.5067	6.0629	5.5457	6.6936	6.2628	5.4022	6.3047	8.9379	6.2199	11.3383	5.3045	6.8957	5.5506	4.0807	6.4167	6.742	6.8451	5.9399	8.2222	5.3583	6.132	5.9939	6.6473	6.4266	10.9961	5.2506	7.0418	6.8454	5.8934	6.3877	7.8448	6.7053	7.665	8.9375	5.4938	6.2612	7.1507	6.6388
PF3D7_0704300.mrna1_1	PF3D7_0704300.mrna1_1;500	500	7.8754	6.5798	5.8296	5.6966	6.7152	5.5689	5.7721	5.436	7.5524	8.7218	6.0195	6.3441	5.6465	6.8884	5.8512	5.7301	5.0479	3.7093	7.6789	6.9277	7.3899	6.1827	4.6571	4.9787	8.9431	6.1916	4.5223	9.0471	6.8449	8.3073	7.6664	3.9212	5.1953	9.0553	6.2828	4.6129	5.1699	8.7753	5.2407	7.3161	7.4087	3.6135	5.5106	5.696	7.0868	8.5668	8.9694	6.6515	4.4135	6.194	5.4709	5.4938	6.2772	7.9024	5.5692	8.6105	5.6522	6.8092	5.6979	7.0699	6.1667	5.9165	6.8403	5.3764	8.3453	5.1309	3.8022	4.0985	6.8556	6.348	8.7855	6.1087	7.8222	6.4674	5.6999	6.6822	7.293	6.4499	7.7585	9.6917	5.8856	5.7247	5.2502	7.364
PF3D7_0704300.mrna1_1	PF3D7_0704300.mrna1_1;501	501	7.3674	7.3884	5.5173	5.6767	7.2187	6.0466	5.7819	4.1867	7.6427	7.5734	7.1848	3.2203	5.4998	8.087	5.6682	6.3904	6.251	4.1587	6.1483	7.4449	7.346	5.9844	6.2147	6.0099	6.2255	5.327	4.8222	6.926	7.2833	7.1224	5.9258	8.3851	6.8146	6.0826	5.3906	4.8445	4.0383	7.8078	5.8278	7.4577	7.0084	3.9467	5.7514	5.1056	7.1447	9.9209	8.5924	5.9732	5.4016	4.9607	4.9959	5.4152	5.8043	8.0084	6.5531	9.2947	5.437	5.2821	5.5509	5.0094	6.074	6.0734	5.578	5.9038	7.4074	5.9269	5.3406	5.7189	7.1613	6.1035	10.243	5.6999	6.5575	5.517	5.0094	6.4507	7.9218	6.228	6.807	8.1209	5.3327	4.8298	5.3034	8.1958
PF3D7_0704300.mrna1_1	PF3D7_0704300.mrna1_1;502	502	7.7727	5.8107	5.3604	5.857	5.7856	4.3356	5.1775	4.0303	6.0858	7.7384	7.8006	5.7811	6.031	4.4983	4.6576	5.4512	5.6871	5.0682	6.3038	7.1722	7.2597	5.9743	6.8925	6.4788	6.211	5.1318	5.4838	8.065	6.8218	6.5122	6.6288	5.9395	6.3637	6.1514	5.7385	5.7304	5.1631	6.3749	6.319	6.9651	6.2246	5.9312	5.1882	5.9016	7.6055	8.2744	7.0583	6.378	5.4145	4.5354	4.8115	5.6323	5.5699	8.2417	5.706	8.5532	5.839	6.7886	5.581	4.6599	5.5838	6.1202	5.9946	5.7666	6.3083	5.3757	5.3143	5.5874	8.6602	6.4118	8.6093	5.7189	7.8641	5.407	6.9134	5.6999	7.5508	5.5188	7.3798	7.552	5.4016	4.6605	5.7962	7.4091
PF3D7_0704300.mrna1_1	PF3D7_0704300.mrna1_1;503	503	8.5904	7.2223	5.4192	6.3072	3.342	5.2581	5.532	5.6896	5.3851	8.514	6.6798	7.0151	6.2754	4.5091	5.405	5.9091	6.1701	5.285	7.1675	7.4792	9.5641	5.1006	6.2042	7.0384	9.1958	6.3207	4.292	6.9544	7.7029	9.5059	7.9641	5.4571	6.6928	10.1394	5.9442	4.1715	5.5629	9.2642	8.9644	6.6272	6.9399	5.0027	6.7723	6.717	6.8912	7.9654	9.0528	7.1166	3.7409	6.394	5.0811	6.6194	7.709	7.6896	4.6485	7.6511	5.527	5.9676	5.7214	5.7965	5.5509	6.0856	6.3743	5.9117	7.2741	5.6032	5.382	5.1751	6.8094	5.599	7.8725	6.281	7.8685	6.6054	5.8102	5.6599	7.3918	5.8017	7.0095	8.3015	4.382	4.7586	6.6536	7.2386
PF3D7_0704300.mrna1_1	PF3D7_0704300.mrna1_1;504	504	8.2653	6.6643	7.0515	7.3357	6.1538	6.7396	5.9009	2.9653	4.5323	8.8748	6.4838	6.2874	7.2374	5.6153	5.7175	6.3076	5.2292	4.2765	7.6375	6.8972	10.4495	7.0185	7.1829	6.774	6.9336	5.7015	6.6946	7.6922	6.8907	10.5254	7.7758	6.6772	7.2563	7.4658	6.3074	5.9834	6.6084	8.4891	6.0036	7.8742	6.9075	5.054	7.0414	5.6441	7.4874	10.3035	7.9924	5.4886	5.8004	5.9761	6.0076	8.0418	7.4151	7.5378	5.935	10.0471	5.5157	6.9515	5.7758	5.021	6.1189	6.9853	6.3882	6.2811	7.1018	5.5753	5.7388	5.8721	6.8542	8.0606	9.7025	5.8834	8.5124	6.782	6.999	6.7302	7.7346	7.2376	6.7346	8.8107	4.7965	5.99	5.7772	7.6284
PF3D7_0704300.mrna1_1	PF3D7_0704300.mrna1_1;505	505	8.4202	7.391	7.624	8.4583	6.9781	5.5865	6.8722	5.5204	6.2895	9.0418	6.643	6.1221	9.0609	5.8728	5.3323	10.0058	5.5084	9.3308	6.8647	8.6023	8.4629	9.215	7.3109	7.1768	7.8885	6.7614	6.0045	7.9186	8.6223	10.0136	9.4125	6.8474	7.4652	8.26	6.1424	6.3423	5.2296	9.7543	7.5474	7.9364	8.3913	6.4748	6.9119	7.511	7.6981	10.4273	9.154	7.7289	5.6387	11.5301	6.3277	7.2971	8.337	7.8304	9.2311	10.5845	6.1104	9.1843	5.6848	9.6571	14.5686	6.611	8.0308	9.8715	10.8991	6.3192	6.4358	7.7507	8.3736	7.3927	10.1583	6.7384	10.0685	5.709	9.7901	13.5792	7.7397	7.4426	10.3453	11.4233	6.3661	7.6272	6.9436	8.5813
PF3D7_0704300.mrna1_1	PF3D7_0704300.mrna1_1;506	506	9.1437	7.4978	6.5437	5.2884	7.7898	7.0011	6.3464	4.8748	6.4642	9.5324	11.351	6.514	7.0733	5.2044	7.582	7.6901	5.9887	8.7839	7.8765	7.8623	8.23	6.9789	8.8341	7.354	7.952	6.0396	5.319	8.2078	8.117	8.4443	7.5435	8.5894	6.9333	7.9362	6.4268	6.1457	5.7934	7.421	7.2689	7.3789	8.3713	6.0843	7.173	8.8885	8.4765	11.0992	7.9087	7.85	5.3677	10.9346	6.0982	6.5083	7.2725	7.9467	8.5583	11.4817	5.4663	7.3981	5.723	8.9957	14.6457	7.384	6.5668	6.746	7.0796	7.8593	5.8452	7.028	8.1824	7.5202	11.396	6.4375	9.077	6.3114	9.8893	13.6893	7.0424	6.2882	6.9134	8.6323	7.7969	6.1825	6.6692	7.801
PF3D7_0704300.mrna1_1	PF3D7_0704300.mrna1_1;507	507	9.2491	8.4104	7.1376	6.4453	5.8402	6.7966	6.9036	5.6138	3.2795	9.348	10.967	5.8887	6.2022	4.3916	6.7479	9.138	6.7189	8.9086	7.3236	7.5015	8.2652	8.7155	9.3609000000000009	6.982	7.9906	5.7889	6.0516	7.3249	8.2497	8.3808	8.956	9.3147	7.3986	8.4146	6.1613	5.6767	4.9059	7.1866	9.6678	8.7001	9.8105	6.3455	6.205	7.9499	8.1392	10.3717	7.8624	8.9828	5.4393	11.1831	5.319	6.115	7.6823	8.4773	8.3728	10.4223	5.8826	7.0344	5.7936	9.5897	13.4665	7.5154	7.6075	6.3174	6.6115	8.647	5.0219	7.0051	7.9632	7.2098	10.7836	5.7336	8.4109	5.9586	9.8589	12.6654	7.6272	6.9023	6.8324	7.9217	8.4087	6.4548	6.7799	8.0944
PF3D7_0704300.mrna1_1	PF3D7_0704300.mrna1_1;508	508	8.7749	7.1401	6.0137	6.0637	5.2284	6.5575	6.7578	5.1424	4.9823	8.99	9.9873	5.0934	6.7948	3.4816	6.6007	8.5671	6.2625	7.9617000000000004	7.1388	7.1647	6.9098	8.1653	8.4992	7.7247	7.8646	6.1206	7.8393	8.5729	7.8623	8.2022	8.5254	8.8462	7.4741	8.1088	6.1451	6.6952	3.5934	5.9732	8.3736	6.6616	8.6901	6.3457	8.734	10.2346	7.7233	8.7448	7.1134	8.57	5.4416	10.7706	6.5333	6.9799	6.3818	9.06	6.9643	8.7648	5.7581	8.0726	6.2591	9.683	13.5544	7.5043	11.2468	5.9855	7.106	6.4261	6.9938	6.8648	8.25	6.0246	9.8094	5.8227	9.2476	5.9542	10.1317	12.7144	7.518	7.8491	7.8477	8.5303	6.5989	6.8848	7.0235	8.0076
PF3D7_0704300.mrna1_1	PF3D7_0704300.mrna1_1;509	509	8.3147	6.2555	6.9537	6.8436	5.3625	6.4246	6.7929	5.7244	5.5527	8.6904	10.5437	5.5841	7.7011	5.5937	6.0819	9.1547	5.6927	9.7413	6.3554	7.5859	7.5625	8.7284	8.6036	7.699	7.7058	7.9159	7.2581	8.6161	7.3928	7.3961	8.6748	8.1474	7.1958	7.7849	7.4128	5.6758	5.7671	6.6342	8.6417	6.0074	9.9831	6.439	7.0834	9.9841	8.1971	7.3205	7.2871	8.676	5.9544	11.3751	6.1058	6.3605	5.6548	7.5047	8.2209	8.129	5.4482	8.2852	6.1713	9.5672	13.8036	8.1239	9.2918	7.0089	7.2508	7.3615	5.5804	6.7748	8.1614	8.662	8.7519	6.4593	8.9771	6.0101	9.7165	12.7868	8.2366	6.6885	7.6969	8.0902	6.8623	5.4459	7.7118	8.662
PF3D7_0704300.mrna1_1	PF3D7_0704300.mrna1_1;510	510	7.7403	5.9305	7.2208	9.8187	3.9955	5.8632	7.6268	7.6067	3.8992	7.0896	9.7559	6.2957	10.4592	3.4168	4.5552	8.1227	7.345	9.2779	6.0339	7.1135	6.3796	8.3167	8.1556	8.2595	8.1596	9.1837	8.8177	7.7813	7.6993	6.9712	7.8925	8.1682	7.8972	8.5876	8.8761	6.9172	7.4165	6.3933	8.5603	5.2946	5.3096	5.4253	8.1726	10.2188	6.8344	3.854	7.3746	8.7518	5.8321	11.6078	6.5458	6.5029	5.0665	7.08	8.0876	5.641	5.5286	8.2898	6.2559	10.0068	13.7958	8.3348	7.7322	6.4935	7.6177	5.4683	6.1831	7.3053	9.1805	6.1779	5.8743	6.0887	9.0473	6.0913	10.6744	12.7771	8.4474	7.3137	7.0475	8.1804	6.8921	6.3432	7.2611	9.6401
PF3D7_0704300.mrna1_1	PF3D7_0704300.mrna1_1;511	511	6.9817	5.7647	9.1701	10.121	2.1243	5.6605	7.675	7.8285	3.2615	7.2086	10.8559	6.2236	10.3193	3.5534	6.6618	10.8997	7.7814	9.5142	7.6928	9.5394	6.7404	8.922	7.4823	7.0973	7.0089	6.5898	6.9048	7.4107	9.9814	6.5258	10.0013	7.3609	7.1979	7.4131	6.8471	5.5883	8.3751	8.0209	9.3743	4.0215	4.7613	5.7766	7.3057	9.8605	6.0411	4.7798	8.6345	9.1405	4.4886	11.7453	5.9013	5.8447	5.2257	6.6362	10.7714	4.5484	6.0221	8.8011	6.6402	9.1561	13.6592	8.7397	7.328	6.2632	7.0532	7.5061	6.5635	6.2585	9.7193	10.1005	4.4647	5.0887	9.0446	6.1455	9.5117	12.6938	8.8718	6.33	7.228	7.3328	7.4318	6.3194	6.3828	9.8146
PF3D7_0704300.mrna1_1	PF3D7_0704300.mrna1_1;512	512	7.3821	6.0339	9.3929	9.7407	5.0206	6.4443	8.9476	9.7189	5.0352	8.154	11.1208	6.4576	10.4494	5.7949	6.1069	10.7606	9.8965	9.6989	9.0025	9.8916	6.9942	9.9581	7.3636	8.2324	7.1966	7.1971	7.3411	8.8808	10.2002	6.8909	10.7565	7.2019	7.5792	8.2183	7.6573	7.2213	8.214	8.5445	8.7353	5.2623	4.9722	8.2347	8.0188	9.9744	6.935	7.8918	9.1288	9.3066	3.4712	11.6844	5.7509	6.6738	6.7215	6.9613	11.6151	8.4219	4.9355	8.723	6.727	9.3472	13.6406	8.8203	7.9524	6.6005	7.8283	8.2561	5.5301	6.8208	10.2345	10.9403	6.6218	4.8836	8.8917	7.1098	9.7217	12.6965	8.9946	7.2542	7.8878	7.7418	8.1973	5.0317	7.164	10.1534
PF3D7_0704300.mrna1_1	PF3D7_0704300.mrna1_1;513	513	7.9364	5.5357	9.3496	8.5867	6.5447	6.3043	7.7706	8.7433	7.1295	8.7097	11.5218	6.4077	8.6431	6.9665	5.8814	10.5949	9.226	9.7507	7.943	9.203	6.0535	10.2032	7.2666	8.3404	8.16	9.4372	6.8683	7.6692	9.7329	7.3077	10.5206	7.4353	8.1744	8.2604	8.7009	7.4175	8.0675	8.3574	8.8195	5.5207	5.04	7.434	7.9035	9.9157	6.5621	5.6387	8.849	9.0033	2.2172	12.0597	6.0678	6.3259	6.79	5.6673	11.8163	6.0101	5.4915	9.6224	10.3468	9.6574	13.3009	8.7872	7.7289	6.451	7.366	8.2763	7.1119	6.529	9.7276	10.4171	5.9581	5.7388	9.6857	10.1272	9.7836	12.3026	8.8849	6.7806	7.293	8.1389	7.7934	8.1176	6.7584	9.6779
PF3D7_0704300.mrna1_1	PF3D7_0704300.mrna1_1;514	514	6.8129	6.0195	7.0259	7.9342	6.1898	6.2502	7.2009	7.7601	5.2261	6.5336	9.9964	5.3129	8.3231	4.4828	5.4212	9.0553	7.5044	8.9708	6.8881	8.5114	8.2887	9.1822	6.5509	8.325	7.2771	9.732	5.6571	7.2293	9.1765	7.332	9.8978	5.3352	8.2464	8.064	9.2507	5.009	7.6526	7.9711	7.8514	4.6814	5.6418	6.3297	7.5339	9.0647	5.2589	5.6476	6.8925	8.6176	4.9184	11.2814	6.2108	5.6525	3.9533	5.5444	10.2457	5.9026	5.6256	8.3238	6.5275	8.9731	13.563	8.4166	5.7164	6.2595	5.9329	7.1368	5.1305	4.9317	8.1607	9.0194	6.5062	6.0531	7.8211	6.9945	8.6073	11.1639	8.4835	5.9542	6.1332	5.8659	7.1107	3.2525	4.7608	8.1822
PF3D7_0704300.mrna1_1	PF3D7_0704300.mrna1_1;515	515	6.2325	4.5509	9.2234	8.7639	6.3012	4.4476	7.4243	7.38	6.3225	6.1765	6.6197	5.9669	8.5226	6.9456	3.9736	10.4469	8.0125	9.7943	6.14	8.3561	6.8881	9.0827	5.9727	8.8517	8.2503	5.1574	5.8809	5.8929	8.6454	7.2605	9.6984	4.9791	8.7174	8.4335	5.295	5.23	8.2028	8.2566	8.0325	4.4128	4.6467	6.4509	7.6986	10.0937	6.4923	6.9181	8.4263	8.0898	4.2227	11.8651	5.5144	6.5957	4.5116	6.9317	10.5519	7.1	4.8822	7.7623	6.7854	9.4595	12.8528	7.1404	6.5236	6.3932	6.2434	5.5966	5.3646	5.7562	9.389	9.4756	7.0434	4.7703	8.4502	6.7757	9.5588	9.0791	7.7567	6.4568	7.1986	6.1102	5.8354	3.6542	5.9898	9.3212
PF3D7_0704300.mrna1_1	PF3D7_0704300.mrna1_1;516	516	7.6027	5.2589	9.3248	8.7394	6.417	4.7393	7.3668	7.656	5.8839	7.4527	6.1944	5.1477	8.845	6.7724	4.4423	10.7767	7.983	9.3499	4.251	8.2831	6.4936	10.0939	6.2077	8.3751	7.4661	4.649	6.2104	5.2369	8.3686	7.3284	10.4604	6.3546	8.3731	7.4878	4.9392	5.7916	8.1948	8.2933	8.4403	4.1342	4.0909	6.6774	8.0853	10.2976	6.7585	7.0012	9.1285	8.2108	4.7181	12.0552	6.2288	6.2373	5.0751	5.9312	11.2157	7.5554	4.5311	8.7239	6.8117	9.1239	13.0555	7.2834	7.481	5.917	6.3045	5.1526	4.9882	5.9484	9.7374	10.707	7.3896	4.4893	8.9669	6.7031	9.259	10.2599	7.8801	6.6598	7.177	6.4917	5.4702	5.4699	6.3318	10.0968
PF3D7_0704300.mrna1_1	PF3D7_0704300.mrna1_1;517	517	8.4333	6.2141	6.6586	6.7125	7.4141	4.5934	9.8062	10.9909	6.6216	8.2943	5.8706	4.9764	7.127	7.1033	4.8063	8.0919	11.3604	5.7268	4.1985	9.4881	8.393	5.4803	5.6809	8.6176	8.918	5.0483	5.7197	4.8743	9.5549	7.5826	7.2336	4.3625	8.5472	9.0163	4.7236	4.8938	7.1225	5.3266	6.8298	5.3391	4.8374	6.1487	8.2934	10.4272	8.1409	8.6242	5.6993	7.1645	4.3096	8.0039	6.254	6.8272	7.6166	6.0807	7.2776	8.8822	4.856	9.3305	6.53	6.2702	8.2785	7.3438	5.8452	5.057	5.8642	6.1035	4.8037	5.1342	6.1173	6.9336	8.7046	5.2657	9.3861	7.164	6.4814	7.5514	8.3565	6.111	6.4415	6.0894	5.4744	5.2052	6.0126	5.7447
PF3D7_0704300.mrna1_1	PF3D7_0704300.mrna1_1;518	518	8.3587	5.8659	5.5883	6.5963	10.0389	5.0652	9.2195	10.419	8.3342	8.4917	6.5905	6.0485	6.966	8.8002	5.5311	8.1876	10.6973	5.6323	5.1878	9.6043	8.2804	5.7493	8.7871	9.3674	10.0945	5.7923	5.4406	5.1647	9.9571	7.809	7.375	6.6231	9.4171	10.7545	4.7756	6.0691	6.7533	4.585	7.2174	4.4899	4.8505	8.8226	8.7165	10.6262	8.0861	9.3697	5.6115	6.5078	4.347	9.1944	6.4351	5.925	7.5733	6.3041	7.4271	9.6802	5.7323	7.6436	6.5395	5.9131	5.7126	6.4697	7.221	5.6696	5.714	6.4547	5.0772	4.8851	5.5957	6.5911	9.3058	7.1598	8.1754	6.9749	5.8907	5.4148	7.8349	7.1096	5.7837	6.568	6.1315	5.4506	6.1239	6.1568
PF3D7_0704300.mrna1_1	PF3D7_0704300.mrna1_1;519	519	9.866	6.1775	5.7793	6.3884	10.661	6.7082	7.1379	6.3043	9.7628	9.0357	5.9898	6.3821	6.814	11.1095	4.8349	9.0184	6.1875	4.6135	4.4463	10.6177	9.5465	5.111	5.2453	9.4716	5.4822	5.5726	6.9889	4.6702	10.347	8.6347	6.111	4.8664	9.9764	6.1359	5.6565	6.4778	6.6069	4.4012	7.3549	5.1699	5.4005	10.1374	8.2094	10.766	9.8251	9.3697	5.3295	7.3501	4.3434	7.8947	5.8982	5.8644	5.6035	5.7325	8.0213	8.873	5.0639	9.5355	6.9656	5.3452	6.1918	6.5182	7.0174	5.4026	5.9326	5.9957	5.2277	6.6592	5.6168	7.2477	9.0231	6.2455	9.903	7.7829	6.6109	6.4717	7.9619	6.3927	6.9075	7.0503	6.275	6.4097	6.2948	6.6785
PF3D7_0704300.mrna1_1	PF3D7_0704300.mrna1_1;520	520	8.9777	5.4529	6.3212	6.973	9.7527	7.2421	6.2627	5.1098	9.8876	9.2522	5.2052	6.7444	7.7942	10.0445	7.7722	7.8278	6.2382	5.2407	4.6147	10.0066	8.7329	5.9138	5.6073	10.0473	6.5041	5.4751	10.7589	4.9533	10.1618	7.7739	6.6489	5.6424	9.7468	6.7853	4.8237	9.9953	6.0363	4.9873	7.487	3.843	3.4449	9.949	8.5782	10.9173	10.4562	9.2688	5.0652	7.7659	2.8875	7.4767	6.3448	5.9711	5.5677	6.1518	7.1569	9.513	5.8958	8.726	7.8216	5.1202	5.1743	7.6363	8.029	6.6649	6.4702	6.2826	5.2532	6.5124	4.9537	7.0165	9.4055	4.8968	8.4559	7.8347	6.2196	5.4653	8.9264	6.5396	6.4065	7.5941	6.3773	5.9343	6.6699	3.5595
PF3D7_0704300.mrna1_1	PF3D7_0704300.mrna1_1;521	521	9.0624	10.2142	7.299	8.0969	4.9809	6.8181	5.7698	5.1285	4.9509	9.6719	6.093	8.373	8.3092	4.6479	7.7067	5.4663	5.8037	6.0712	4.8425	9.6402	7.6286	8.524	5.087	10.1643	7.1995	4.8068	10.1451	5.3067	9.9699	8.1619	9.5619	5.6505	10.1629	7.4009	5.5862	9.496	5.8919	5.2161	6.1245	10.0858	3.4867	8.1088	5.5289	5.2207	9.8797	10.4937	6.9812	6.4423	4.0383	8.7467	6.464	5.394	8.1129	6.5094	7.6549	10.5438	5.4273	7.3041	7.1273	6.6141	5.328	8.6664	8.3653	6.1443	6.1142	4.9579	5.5859	8.1093	5.8255	6.668	10.6595	5.5419	7.7038	6.8072	6.2265	5.479	8.602	7.4784	7.5375	6.8738	6.0275	5.6215	7.6973	6.2458
PF3D7_0704300.mrna1_1	PF3D7_0704300.mrna1_1;522	522	11.0219	10.3913	5.9298	10.3044	5.5354	8.1788	7.4565	7.0403	5.2106	10.1571	5.8169	7.4207	9.8105	4.5674	7.6049	7.553	7.2075	7.1531	5.4273	6.4029	10.1612	9.2306	6.23	7.0608	6.5711	7.8454	9.5372	5.0972	7.1275	8.7666	9.6848	6.6559	6.9306	7.1732	7.4309	8.7979	6.8281	6.4077	8.0528	10.1114	5.8347	5.2585	5.5113	6.435	10.5423	6.1528	5.7576	7.6179	6.2576	8.5369	6.6342	6.1619	5.3107	7.5616	8.9597	5.9709	4.5497	7.1938	6.8218	5.7471	6.9039	7.2086	8.3923	6.1085	6.8079	5.9011	4.5329	8.6375	5.6427	8.3925	5.647	5.5094	7.7302	7.1009	6.4202	6.9357	8.5804	7.7741	6.7729	7.6068	5.6462	6.2192	8.6358	6.3484
PF3D7_0704300.mrna1_1	PF3D7_0704300.mrna1_1;523	523	9.9233	10.5389	6.6496	6.9928	4.7661	8.4918	6.8361	6.3219	4.811	9.842	6.0742	7.5305	6.7054	4.4336	8.1445	6.6814	6.9283	6.832	7.6058	6.0522	7.3898	9.5902	6.2157	7.6193	6.2044	5.998	8.7893	7.1387	6.413	7.5472	10.3502	6.4303	7.4415	6.8244	4.8017	8.2466	6.9294	6.7494	6.0496	10.1652	4.9887	5.6707	6.2789	6.812	9.2998	5.0955	7.019	5.5786	5.0557	9.1885	5.6159	5.7634	8.9588	6.1471	8.8925	6.1475	4.0644	8.4544	6.7626	6.6098	8.9126	8.0269	8.7193	7.0479	6.7958	8.3291	6.861	5.6206	5.6256	8.3423	5.2012	5.6668	8.4077	8.2102	6.9635	8.3327	8.9742	7.9123	6.8569	8.2882	7.8686	8.0606	6.7698	6.7633
PF3D7_0704300.mrna1_1	PF3D7_0704300.mrna1_1;524	524	9.8169	10.5195	5.8153	5.9477	3.2157	6.917	6.6324	5.4239	5.1679	9.821	5.3045	8.2619	6.2876	4.0968	6.5301	6.8434	6.3858	3.3882	6.4573	5.7962	7.7608	7.8552	5.9093	6.6463	5.8834	4.278	8.5674	5.2802	6.6819	7.4405	8.5573	7.0606	6.5253	6.2479	5.1807	8.1624	8.2102	5.8012	6.0383	9.9549	5.2411	5.8202	5.9119	6.2804	9.239	4.7793	5.3219	5.0435	3.61	8.7283	5.7931	5.5242000000000004	7.849	7.0016	8.0666	5.2578	4.0531	7.3079	6.9316	6.7027	6.2645	7.3189	8.8481	6.9902	6.7361	6.7616	4.2608	6.4106	6.3978	7.7265	4.5484	4.4575	9.0382	6.9092	6.8416	6.5143	8.2378	7.5914	7.062	7.1379	6.1196	5.9834	6.3399	6.6668
PF3D7_0704300.mrna1_1	PF3D7_0704300.mrna1_1;525	525	7.7509	10.3351	5.8951	6.522	5.2675	6.7327	6.9518	6.0411	5.5163	8.0587	6.8331	8.2429	7.7866	4.5783	6.2304	7.4875	6.5433	5.9406	5.5916	8.137	7.3685	9.9843	6.0661	8.0267	5.8369	4.2861	9.19	5.2873	8.6474	7.283	10.9872	5.3785	8.1368	7.1117	4.6887	8.0865	7.393	7.8323	5.5308	10.0292	4.7306	5.7602	5.749	5.6834	7.2708	5.4036	7.1377	6.4266	3.7082	8.6902	7.8629	7.1611	7.6682	8.2147	8.4487	5.5472	5.3234	7.0088	6.9877	6.9217	8.9163	7.6711	9.4902	5.2702	7.7995	6.1928	6.4838	6.532	5.6921	8.2775	4.8924	5.3198	8.3527	6.6072	6.9123	7.1152	8.3623	8.822	6.283	8.713	6.7862	6.8359	6.5032	6.5258
PF3D7_0704300.mrna1_1	PF3D7_0704300.mrna1_1;526	526	7.3815	10.2761	6.8874	6.762	4.8283	6.6372	5.6758	5.9317	2.5484	8.3967	6.8674	8.1155	6.5832	3.9754	6.247	5.8853	5.9502	5.3695	4.7719	7.5705	12.2227	7.8721	5.9502	6.6434	6.378	3.2972	8.0576	5.4786	7.6906	10.2995	9.1569	4.0099	6.6492000000000004	6.2891	4.5179	7.6438	7.6712	6.0139	6.2959	9.7654	4.7279	5.6993	5.6337	6.5563	7.5986	5.5385	6.0596	6.0295	5.5438	7.7273	7.0938	5.9255	7.0255	6.3856	7.8375	5.8522	4.9274	6.9736	6.2771	6.1997	6.8834	7.4001	8.9186	5.2304	7.3127	6.3598	5.1918	6.1008	9.1684	7.687	5.9107	5.1522	7.8939	5.9239	6.5926	6.9461	8.7909	8.1283	5.9623	8.532	6.3633	6.5392	6.8914	9.5079
PF3D7_0704300.mrna1_1	PF3D7_0704300.mrna1_1;527	527	7.2288	10.3484	6.2527	8.3565	8.0725	6.6896	6.8481	6.3626	9.2642	7.0606	5.5204	8.0754	6.4146	9.2857	5.8763	7.5524	6.2022	10.2778	4.3356	6.8936	8.884	7.6014	5.7344	7.2216	4.1383	4.272	7.1854	4.7474	7.1011	9.0818	8.1533	4.4363	7.2107	5.408	5.7164	6.9015	7.7342	6.8897	5.2323	10.1544	4.5497	5.2261	7.164	6.5108	6.7342	6.7145	6.6903	5.2521	7.425	6.414	6.6626	7.1302	7.1489	6.1003	10.1796	6.6552	5.3334	7.1736	5.434	5.7355	5.7447	9.4581	8.3783	6.4987	7.1728	6.1685	6.5966	6.1268	7.7822	10.2812	6.0925	5.5148	7.8571	5.3031	6.1459	5.4728	9.4902	7.3698	7.2165	7.6376	5.3764	7.4274	6.3234	6.8267
PF3D7_0704300.mrna1_1	PF3D7_0704300.mrna1_1;528	528	7.0693	10.535	6.5447	8.8796	14.3292	7.34	10.9655	7.226	14.6831	6.968	7.6048	10.9624	9.1999	14.3709	7.6474	11.7514	7.281	10.0146	5.2612	7.9674	7.2253	11.2179	6.0618	8.4623	6.3696	7.3964	9.2056	5.4565	8.2475	8.0675	11.4392	6.4454	9.0881	6.6687	6.6483	8.5164	11.0931	7.3796	6.61	10.4321	5.4979	6.3183	11.1972	6.4063	7.4032	8.3395	7.2848	7.0757	11.6599	7.6355	8.6093	11.4074	8.9703	8.4599	8.3447	8.7207	4.4423	8.4183	6.6298	8.293	5.353	9.9361	10.1489	8.5131	8.7751	8.777	8.6842	6.2124	8.0286	7.7673	7.0418	5.1194	9.9029	6.8074	7.7812	6.3189	10.7135	9.694	8.4971	9.0813	9.0102	9.4137	5.6401	6.8335
PF3D7_0704300.mrna1_1	PF3D7_0704300.mrna1_1;529	529	7.0211	10.5151	8.0331	10.0316	13.7235	7.6377	10.8007	6.7828	14.1641	7.7589	6.6365	10.0885	10.0873	13.7687	7.7589	11.3292	7.2937	10.3166	4.6932	8.9171	7.3509	10.8264	6.7651	9.2027	7.8	9.4656	9.5876	4.6736	9.1922	7.8305	11.3381	7.2878	9.1699	8.6323	8.9013	9.1405	11.7158	7.9132	5.5515	10.9408	5.1922	6.9899	6.2502	7.8489	6.6368	8.8245	7.3851	6.4195	12.2697	8.4911	9.6137	6.038	9.4662	11.7946	7.4909	9.3333	5.2547	8.2905	6.5269	8.241	6.2789	9.2526	10.0647	8.6493	9.3672	7.9732	9.199	5.4036	9.7955	6.578	8.8284	5.5129	9.5557	6.4199	7.9134	6.345	9.5813	8.822	8.5467	8.5656	7.9464	9.6975	5.2269	7.2989
PF3D7_0704300.mrna1_1	PF3D7_0704300.mrna1_1;530	530	6.5108	10.4827	7.5298	8.3316	14.0049	7.7035	11.0837	6.6342	14.0098	6.7723	8.0879	10.5431	9.2036	13.9359	7.9971	11.9161	7.3903	9.7918	4.8674	9.6557	8.6712	11.2809	7.9495	9.1153	7.1938	8.6977	9.1093	5.3125	10.2688	8.5243	11.8878	7.4728	9.1831	8.0997	7.7427	9.1492	11.9374	8.2473	6.796	10.8389	7.2784	7.2749	6.5333	8.1379	3.7613	9.7788	8.2737	6.854	12.1819	9.2221	8.6927	6.3661	9.3464	8.1434	6.5146	9.4859000000000009	6.1012	8.3066	7.0906	8.0196	6.1235	10.5191	10.3883	9.1048	8.8551	7.4531	9.6508	6.3236	9.0467	5.7808	7.9382	5.5106	9.6307	7.0236	8.5301	6.2987	10.4381	9.1287	9.3442	9.4878	7.4395	10.441	6.2296	8.6111
PF3D7_0704300.mrna1_1	PF3D7_0704300.mrna1_1;531	531	6.9886	8.2269	10.6606	8.9228	14.1612	7.0169	10.781	6.4029	14.3026	8.3757	6.7745	8.8139	8.2055	13.928	7.8306	11.8292	7.0726	10.7917	5.6261	10.1794	8.5806	9.9383	6.3023	9.0339	6.5188	8.6966	8.59	5.0018	10.7497	7.7687	10.3156	6.3318	8.7046	7.0377	8.8692	8.5293	12.2996	7.2444	7.5739	9.4983	5.6966	6.4385	6.4752	6.217	5.7197	9.5906	6.1591	7.8842	12.9148	9.5312	8.8561	7.0023	8.3998	8.7358	6.6218	10.3073	5.269	9.2285	6.7309	7.5846	6.1981	10.5218	9.8057	7.9858	8.3962	6.9627	6.1524	5.3169	8.8263	6.4005	7.3174	6.1665	9.2363	6.8802	7.2736	6.5373	10.3349	8.8384	8.8329	9.1653	7.811	7.039	5.223	7.3155
PF3D7_0704300.mrna1_1	PF3D7_0704300.mrna1_1;532	532	6.2067	8.2121	7.3872	6.6536	13.752	8.1751	10.0773	6.3743	14.0153	6.8634	5.7255	7.2666	7.6787	14.244	8.9651	10.6782	6.2758	8.3455	5.803	8.3572	7.7851	9.9143	6.0378	8.4938	6.1948	7.3717	8.7258	4.8374	8.9305	8.4717	10.4053	6.047	8.4822	6.7396	6.4757	8.3939	11.7608	6.1963	6.6586	6.6882	4.585	6.4273	6.726	7.0433	4.7393	8.3692	7.086	6.6157	10.8428	7.1163	8.5783	6.0887	7.7363	7.1337	6.9832	7.4086	5.5223	8.1298	6.0839	6.1041	5.9612	8.7971	9.5596	8.0988	9.0246	6.5435	5.7947	5.5002	6.8597	6.0488	7.1291	6.261	9.7215	6.6736	6.9466	5.3045	9.8019	8.2491	8.438	9.381	6.77	5.3255	6.2837	7.3689
PF3D7_0704300.mrna1_1	PF3D7_0704300.mrna1_1;533	533	6.14	7.489	8.0659	6.8907	13.7824	8.1667	10.1746	6.6989	13.9533	6.1967	5.4529	7.4544	7.3351	13.7526	8.0939	10.5911	7.3315	7.8065	4.1619	9.7189	8.803	11.804	6.4683	7.6001	6.901	7.6993	8.5454	4.889	10.3527	8.0718	12.0794	6.8054	7.9605	7.7446	7.7429	8.2269	11.8202	6.6751	6.0374	6.3787	5.0365	5.1799	6.6502	6.7103	5.7845	8.3353	6.2961	5.3625	10.8488	7.7576	9.9853	6.755	8.2965	6.3199	7.3895	8.5483	5.4803	10.4671	6.5697	6.7618	9.1037	9.7511	10.1979	7.9955	8.3594	6.3178	6.5812	4.8997	7.7248	7.2448	7.4609	5.7939	11.5978	7.382	6.7409	7.5095	9.9064	9.721	8.1882	8.3454	6.1633	7.6847	7.1444	7.8542
PF3D7_0704300.mrna1_1	PF3D7_0704300.mrna1_1;534	534	6.5812	7.8092	6.9983	6.5905	12.022	6.8648	8.4938	7.5671	12.4429	7.4505	4.1043	6.4436	6.8565	12.4501	6.7853	8.9757	7.4218	7.9113	8.2225	9.9002	7.7304	11.3106	5.2396	6.7347	7.5211	7.0459	7.6182	8.0387	10.3247	7.4189	11.6306	6.1861	7.2198	7.9763	5.7222	7.1978	11.386	6.464	5.6323	6.6443	5.9857	4.5379	6.3368	8.8978	6.2902	8.6351	6.5173	5.3816	10.8881	6.962	10.1291	5.953	7.1032	6.9093	6.3214	7.6913	4.9796	10.3933	7.1962	5.5106	9.1379	10.0573	9.2841	7.4066	7.6686	5.8878	7.3573	5.4162	8.4435	5.9521	7.1323	5.8829	11.7269	7.3951	6.1845	8.3387	10.0413	9.6048	7.7218	8.0184	5.4653	7.9242	6.202	8.4126
PF3D7_0704300.mrna1_1	PF3D7_0704300.mrna1_1;535	535	6.8027	7.1176	6.2976	6.3142	7.4464	5.9549	6.2055	3.6949	6.934	7.1604	5.2724	5.527	6.6032	7.2242	5.5475	6.8471	5.6147	5.7975	5.2384	7.2721	8.0776	6.2178	6.5616	5.8477	5.5853	5.6519	5.3331	6.6121	7.7285	7.2998	5.9376	5.1305	6.0538	4.1795	5.3677	5.9033	10.4619	6.599	5.1882	6.451	6.0385	4.4396	6.1522	6.5426	5.85	7.3005	6.7654	6.464	8.3315	6.4099	6.6899	5.6129	6.3695	6.7856	5.8485	6.0704	5.7129	6.2581	9.6039	4.5509	6.5306	6.6636	7.0695	6.4683	5.6008	6.2036	5.9619	4.6993	9.0134	5.7503	6.8204	6.7045	6.7474	10.0425	5.4165	6.2655	8.3008	6.7271	7.303	6.1721	5.6334	5.6648	5.0391	7.812
PF3D7_0704300.mrna1_1	PF3D7_0704300.mrna1_1;536	536	6.4411	6.7594	7.0023	6.5914	7.0328	6.2494	6.65	6.4744	7.0191	7.1822	5.1198	7.5984	6.4639	6.0065	6.2059	7.7031	5.8856	9.0354	5.0997	6.21	7.1675	5.8716	5.812	7.3719	5.8462	6.3012	6.4175	4.6223	7.3888	7.6358	7.1466	5.2342	7.3789	6.6076	5.8402	6.1771	11.5911	6.6798	5.1663	6.2928	6.6362	5.2327	6.1896	6.1214	5.4002	7.6565	6.6098	4.8615	7.961	6.2348	6.8117	5.7869	7.1168	6.3009	6.4936	7.1938	3.8914	8.2785	8.3625	6.292	5.4346	10.379	7.5911	6.7319	6.6779	6.4845	6.0444	6.1731	10.5219	6.06	6.6242	6.0161	8.8747	8.7356	5.5871	6.0014	10.5029	6.09	7.123	6.8361	6.0551	6.805	6.2906	10.8404
PF3D7_0704300.mrna1_1	PF3D7_0704300.mrna1_1;537	537	7.2099	8.6943	5.6516	6.6702	7.8762	7.7939	4.7159	5.7361	7.7014	7.859	6.6014	5.7863	6.5815	8.0081	7.9522	6.1593	6.7312	8.9819	5.2098	7.7466	7.7611	5.7082	5.7929	7.9212	5.6508	6.4694	6.6398	4.7819	8.3474	7.9283	7.2345	7.0167	8.1686	6.781	5.9131	6.2681	11.9899	6.624	6.6525	7.9955	8.9132	5.1779	6.8764	6.5767	6.854	9.1497	7.005	6.0159	5.6702	6.9067	7.635	7.481	7.6569	5.9619	7.4922	8.205	4.9088	8.2068	6.3012	5.8662	6.2371	8.3986	7.9249	6.3567	7.4971	6.2165	6.0751	5.7164	8.8899	7.561	7.4839	5.8314	8.938	7.2326	5.9083	5.7477	9.092	6.6772	7.321	8.4886	6.1948	6.3949	6.3639	8.2929
PF3D7_0704300.mrna1_1	PF3D7_0704300.mrna1_1;538	538	7.0432	7.8726	6.2483	7.0414	8.5204	9.2337	5.55	6.3956	8.538	7.7346	7.3748	5.7184	6.7723	8.9336	9.9899	5.5512	6.95	4.7913	5.4725	5.8985	7.9588	5.6328	6.3491	7.7653	5.2623	6.3065	5.8577	4.9336	6.3297	7.1933	7.1296	6.601	7.0666	5.9312	5.6267	5.3374	5.7708	7.6638	5.5195	7.5835	6.4224	4.7908	6.5534	6.2647	6.8985	9.0201	7.16	6.4057	5.6594	5.0387	6.7451	7.5225	7.2859	5.7669	6.4621	8.6329	4.986	8.547	5.1619	5.9229	5.0383	9.3986	7.8005	6.4674	5.1313	5.5937	6.8088	5.3262	9.4796	6.6731	7.3418	4.9045	8.4862	5.3988	8.2285	6.4041	9.5607	7.0184	6.3254	6.3237	5.0099	7.3482	6.6109	8.6044
PF3D7_0704300.mrna1_1	PF3D7_0704300.mrna1_1;539	539	5.9973	4.3611	4.95	6.2847	5.5382	8.1658	5.4057	5.5295	5.0514	6.6734	6.7381	5.2052	5.0475	6.1952	7.4647	5.189	5.2044	3.5934	5.2365	5.8265	7.781	4.0374	4.9359	7.1745	6.0266	4.887	4.079	5.057	5.9839	7.4993	7.1253	6.5517	6.5606	5.4118	4.9878	4.2441	5.4754	6.61	5.4336	3.8022	8.1329	3.9011	5.7876	4.504	5.0444	6.281	5.4819	4.6865	3.0339	4.4886	5.5625	6.7098	7.0999	6.0213	8.4402	5.1048	5.8329	6.8037	5.225	4.2898	5.7013	6.7173	8.3023	5.7642	4.6398	5.3291	5.8848	5.8485	4.8445	7.8786	4.7098	6.2135	7.6743	4.6938	5.814	5.2705	7.2918	6.6376	6.3703	6.0596	5.0695	6.3709	6.3208	4.1218
PF3D7_0704300.mrna1_1	PF3D7_0704300.mrna1_1;540	540	6.4116	5.2627	9.5065	8.1884	4.3847	7.8352	4.8515	6.1653	2.7887	6.7248	4.843	6.31	8.4085	4.4128	8.1427	4.1691	5.5954	3.5981	4.0054	4.3519	6.6283	4.9528	4.8089	6.6786	5.5154	4.8605	6.3252	4.814	5.2376	6.2242	7.4561	4.6467	7.2071	6.7584	3.8237	5.6311	5.3916	5.2161	6.911	4.8595	10.3742	4.3854	5.7942	7.7262	6.1041	6.0697	5.4022	5.4796	4.585	6.2178	4.8555	6.2519	4.9607	5.8004	6.4832	5.2574	4.6713	6.3134	6.1619	4.8669	5.3388	6.7065	8.074	5.6058	5.5497	6.0253	6.6315	5.4463	4.9891	6.4303	5.8547	5.8507	7.7869	8.4545	5.5245	6.157	7.8148	7.7115	5.5922	5.3667	5.9042	6.8664	6.5376	5.9366
PF3D7_0704300.mrna1_1	PF3D7_0704300.mrna1_1;541	541	5.9628	4.8963	5.5432	6.9586	4.0418	6.7467	4.7032	5.1775	3.9241	5.3111	5.6935	3.263	6.7853	3.079	7.1386	5.0858	5.934	4.1252	4.0652	5.3248	6.2124	4.2884	6.9944	6.1447	5.1579	6.9541	4.3625	4.7371	5.2044	5.7439	6.5694	6.7053	6.3505	6.345	6.3112	3.7355	3.9288	5.9397	5.3147	3.5619	5.0798	4.0747	5.0369	6.19	3.9873	5.4925	5.554	5.1783	3.5472	3.7225	5.0334	4.8405	4.1898	4.0152	4.5601	4.204	4.2817	4.3799	5.4074	3.0721	5.0738	6.6359	7.8842	4.3632	4.6171	5.0704	6.2508	5.8017	3.4944	5.2679	2.8738	4.8089	6.3588	5.9423	4.5084	5.4016	7.3618	6.4391	4.985	5.8681	4.6473	6.585	6.0398	5.3262
PF3D7_0704300.mrna1_1	PF3D7_0704300.mrna1_1;542	542	7.541	6.5021	5.5094	5.4666	4.1119	8.386	6.4943	7.0521	4.5987	7.1558	5.6308	6.4748	5.4158	3.9467	9.1791	5.1301	8.5682	4.7511	4.5789	6.1148	6.8144	5.5129	3.3377	7.3094	5.5333	5.2769	5.9212	5.1027	6.4486	6.7385	7.6537	5.0268	7.3013	6.5743	4.6859	5.3194	4.8565	6.5065	5.8099	3.9607	8.6195	5.4172	7.021	8.936	6.6362	6.0128	5.785	4.765	6.0535	5.0277	6.4496	5.6868	4.332	5.6531	6.6757	6.0275	4.1085	7.4468	6.8584	5.4124	5.4012	6.2839	10.2871	5.5829	10.3588	8.1553	6.537	7.5125	6.2823	7.0407	5.1542	4.9932	7.9398	7.9998	5.6106	6.6008	7.6144	9.2255	6.3076	10.9121	7.9421	7.6554	7.7412	5.3388
PF3D7_0704300.mrna1_1	PF3D7_0704300.mrna1_1;543	543	5.9962	6.1278	4.7032	3.6088	3.2234	7.8048	6.5103	6.595	3.116	6.4106	5.8151	4.6421	5.1416	4.582	7.504	5.2895	7.261	4.1235	5.1018	4.7142	6.6522	4.0224	5.6565	10.0154	5.4185	2.4983	6.3797	3.7344	5.6707	6.4011	6.4534	5.9493	9.7458	6.1365	5.2157	3.8639	4.7301	6.4611	5.4189	3.8278	4.3764	4.9336	5.7131	6.6798	5.6588	4.9662	6.3171	5.5404	4.848	5.3933	5.2513	6.6933	4.9556	6.6147	4.8288	4.7613	5.1631	6.946	6.0288	5.0938	5.9977	6.4545	8.5337	4.5892	4.5211	6.9039	6.2182	5.1223	3.3618	6.189	4.7682	5.5629	7.0074	5.7227	4.8186	6.5019	7.425	7.109	5.643	5.0824	6.8392	5.8941	6.8292	5.9732
PF3D7_0704300.mrna1_1	PF3D7_0704300.mrna1_1;544	544	5.5738	6.588	5.5176	6.2702	4.1643	8.1238	5.6188	6.7871	3.6565	5.7586	6.2955	5.8025	6.1817	3.0496	7.7538	4.1449	7.5902	3.696	4.6865	4.2913	6.702	5.225	5.5919	7.8379	6.5827	3.3688	4.3827	4.5173	6.2804	6.7316	6.2163	4.3743	7.2366	6.7098	5.3526	5.2839	4.5336	6.0715	4.6582	4.0909	4.9796	4.0099	8.2025	6.023	2.7463	4.2563	4.3519	4.846	4.0755	5.0725	4.3512	8.3524	4.5521	6.12	4.5361	5.4009	6.585	5.6862	5.2906	5.0475	5.4532	5.4293	8.2944	4.5503	3.8329	7.2878	4.7447	5.5361	4.2055	6.3134	4.9695	6.9237	6.578	5.0215	6.6128	5.1727	6.9092	6.544	5.3681	4.6223	7.3908	3.84	5.0063	4.7257
PF3D7_0704300.mrna1_1	PF3D7_0704300.mrna1_1;545	545	5.7018	6.2913	5.6508	5.5534	3.8787	8.065	5.3618	5.9038	3.0356	5.7724	5.6296	4.9227	5.6085	0.5261	8.0482	5.5771	6.8707	3.5619	3.9402	5.1977	5.4578	3.3505	5.306	6.849	5.7334	2.1953	2.6645	5.0938	5.8286	7.0229	6.0598	4.9547	6.5287	6.4663	4.8977	3.9184	3.3743	5.1185	4.8006	3.3291	5.285	2.9298	6.0932	6.0466	2.5361	5.5907	5.9823	5.7104	3.1457	5.2869	4.7597	6.3475	4.7279	3.2705	6.5201	4.9713	4.8435	5.9968	4.3923	4.6707	5.0281	5.6775	9.9082	5.0112	4.2196	7.838	3.5521	4.8846	4.5844	5.6554	5.2403	4.6554	6.0531	4.6943	4.7986	5.0544	6.6289	9.9516	5.6966	5.0126	7.2054	6.1381	4.9745	4.4699
PF3D7_0704300.mrna1_1	PF3D7_0704300.mrna1_1;546	546	5.7618	5.3516	6.0011	6.1336	5.2536	7.3992000000000004	4.5367	4.9579	0.9561	6.1926	3.7247	4.3957	7.1964	3.7015	7.3923	5.7247	5.9556	4.0161	5.4741	4.4957	6.2651	2.4751	4.4168	7.5208	6.3512	4.2839	4.0592	4.126	5.1252	6.5379	6.5347	3.0286	7.0786	6.6949	4.8694	1.844	4.6993	7.2144	5.0824	4.6058	4.8006	4.8212	7.8904	6.3165	4.6088	6.083	6.7219	5.9621	4.2957	4.9021	3.384	7.9642	2.9598	5.5656	4.435	6.4141	3.858	5.6545	6.059	4.9686	4.2479	6.4138	7.246	5.8664	3.541	6.6978	7.1567	4.4162	4.7639	4.8006	4.1481	4.5466	5.7315	5.5844	5.6032	5.5173	7.3401	5.6775	7.1713	5.4273	6.2502	7.9508	5.1326	5.8151
PF3D7_0704300.mrna1_1	PF3D7_0704300.mrna1_1;547	547	5.4012	5.2813	5.3782	6.2407	2.846	7.2212	5.4944	4.9059	4.153	6.0257	3.8043	4.3277	6.0955	2.5336	5.7071	6.1789	6.2186	4.431	5.4266	5.9067	6.4975	4.3505	4.4107	7.2702	5.1379	4.0215	4.7082	4.3723	6.1346	6.7882	6.6743	2.9146	7.9179	6.6967	2.774	4.017	5.4748	6.8701	5.9009	5.2931	3.9231	4.4469	5.7856	7.5775	3.5607	7.1212	6.3742	5.0682	4.2668	4.0798	4.9745	5.729	4.4777	6.7058	4.4222	6.0332	4.9709	5.6795	5.4449	4.251	4.6542	5.0985	6.5633	5.9298	4.9973	6.8199	5.4812	5.2176	4.3639	5.2876	4.2118	4.0917	6.2063	5.607	4.3132	5.6829	6.4264	4.9255	6.7823	5.8364	5.3466	5.3954	6.0762	5.7501
PF3D7_0704300.mrna1_1	PF3D7_0704300.mrna1_1;548	548	7.3565	6.0345	7.3054	7.783	4.8425	7.4775	6.2657	5.7944	4.7334	7.2554	5.4036	7.3661	7.9739	4.6753	7.7462	6.1735	5.8319	5.3223	4.7735	7.0344	6.8559	5.3537	5.0426	8.8647	6.484	4.6259	8.391	5.0409	6.8305	5.6311	6.6483	2.4725	9.8289	7.5785	4.9556	8.8458	3.8104	7.4134	6.26	6.1735	5.9191	5.4512	6.9662	7.2662	7.1687	7.6427	6.7942	5.3674	5.0045	6.26	5.9272	6.5148	5.6738	5.9519	4.6999	7.7428	4.9565	5.1707	5.0339	4.7923	5.784	6.6518	6.7417	5.7233	6.1579	6.5759	8.4256	7.4546	5.3978	4.9869	5.5304	6.0376	7.1857	5.2008	6.0594	6.1283	6.9178	6.5119	6.327	7.0868	6.1085	8.7619	7.567	6.7986
PF3D7_0704300.mrna1_1	PF3D7_0704300.mrna1_1;549	549	6.3125	7.1031	5.5106	7.2973	3.9279	6.0179	6.0723	6.7728	4.3999	6.4864	6.5308	6.1469	7.8032	3.7981	4.8068	6.5258	7.1495	4.225	7.0507	6.4979	6.6967	4.9528	6.2298	7.417	7.034	2.2839	4.5601	6.1094	6.0936	5.9971	6.3733	5.1152	9.8258	7.1795	4.7819	4.5398	5.1957	6.8976	6.0494	6.6572	5.8397	5.278	6.8156	7.4988	5.0206	7.2625	7.526	5.4963	4.9112	6.9975	5.9045	8.4156	5.8617	6.2359	5.5002	7.8778	5.3125	5.9771	6.1613	4.0652	5.6631	6.5603	6.2032	6.6138	6.776	8.4797	8.1838	6.8809	9.4874	5.7806	5.5632	5.1173	7.1105	5.6094	6.033	5.6177	6.4514	4.6542	6.7593	6.633	7.9506	8.7053	6.297	8.7948
PF3D7_0704300.mrna1_1	PF3D7_0704300.mrna1_1;550	550	6.3849	6.1693	4.6966	7.4484	4.319	5.0505	6.6375	9.226	3.7782	6.1418	5.4121	4.4135	7.2836	3.0652	5.7153	5.8721	9.0349	5.4135	5.4604	4.9977	6.31	4.7474	6.0936	8.1818	6.6576	5.4406	4.8445	4.5078	5.4303	6.5483	6.957	6.0058	9.477	6.5842	5.3854	4.7798	5.5957	5.9317	5.931	6.4303	5.5441	4.3306	6.2688	6.6727	4.8674	7.9177	6.4153	5.7112	4.0824	6.4614	5.4269	7.8232	4.0592	5.8985	5.5877	8.4352	3.6005	5.09	5.7268	5.3038	5.5662	5.843	6.6726	6.1035	4.9745	6.1092	6.5179	6.3496	4.6792	6.0092	6.2576	5.7439	6.782	5.5373	5.1305	5.3161	8.4411	5.2713	8.028	5.1783	6.5702	7.0845	6.3773	7.6239
PF3D7_0704300.mrna1_1	PF3D7_0704300.mrna1_1;551	551	5.9143	5.1659	5.7485	5.7409	4.4012	8.0015	5.7605	8.8303	1.8953	6.3925	11.816	5.1655	4.7463	3.9279	7.6536	5.5744	8.9689	6.4919	4.797	5.5756	5.2532	4.9653	6.142	7.2885	5.9699	5.4944	4.7918	4.6404	5.5056	5.9291	6.78	5.4486	8.1975	6.0529	5.0365	5.3611	5.3719	5.8138	5.3913	5.0457	4.7236	4.673	6.1359	6.3359	4.5072	8.3903	4.5491	4.841	3.6668	5.6144	5.1297	9.2243	4.7592	8.4993	5.3491	8.9041	7.1324	6.0485	5.4039	5.3802	5.7871	6.6079	6.5963	6.0957	5.1355	5.4614	5.3143	6.1685	5.8846	6.3992000000000004	6.5732	8.2789	6.7764	5.6946	5.5487	4.4263	7.9233	4.4155	7.8068	6.1008	6.1483	6.15	6.9312	6.7324
PF3D7_0704300.mrna1_1	PF3D7_0704300.mrna1_1;552	552	6.1408	5.4336	5.746	5.8329	3.4087	8.8832	6.594	7.9097	3.5619	7.0647	11.7704	5.6427	5.6291	4.8135	9.0872	5.3951	9.0092	7.6304	4.8595	6.1906	5.8982	4.7751	6.3307	8.4435	6.9262	5.281	6.1693	5.0295	5.9236	6.4681	6.7181	6.0581	10.646	6.2095	5.2687	5.228	5.4141	4.0985	6.0798	3.855	4.2847	4.7285	7.0398	6.1944	4.7666	8.5822	5.2315	4.7698	3.5981	6.6997	6.1987	10.8162	5.9635	8.3332	5.62	8.884	6.9355	5.5232	5.85	4.5298	4.6633	6.2355	6.8412	5.4152	5.8076	7.0717	4.4899	6.2095	6.3134	5.4643	6.4177	7.0729	6.8744	5.7509	6.1512	7.0929	7.6533	6.0616	6.9538	5.6232	7.2321	4.7004	6.8559	5.8432
PF3D7_0704300.mrna1_1	PF3D7_0704300.mrna1_1;553	553	6.9215	5.8723	5.3642	5.0738	4.6358	9.9627	7.0388	6.7278	5.2304	7.9951	11.5793	6.1979	5.8485	3.5336	9.6947	5.3709	8.0846	9.4599	5.4718	6.1659	7.5635	5.1719	6.0691	8.513	6.1249	5.4343	7.0583	4.3889	6.0275	6.4561	7.2044	6.1512	9.8699	5.8189	5.7719	7.0871	5.4406	5.9669	5.7626	5.246	7.9236	5.0678	6.811	7.4727	5.3114	9.9322	6.7293	4.585	3.6276	7.5492	6.506	12.6407	5.7645	9.3751	5.8654	8.8942	8.6329	6.1307	6.6051	5.9923	6.3391	6.4814	8.965	5.9357	13.5699	6.2595	6.0275	6.5229	5.0378	6.8819	6.3031	8.7813	6.7862	6.9332	6.8625	7.9248	7.9283	7.6732	6.7285	13.8232	6.6693	5.7184	7.6909	5.8535
PF3D7_0704300.mrna1_1	PF3D7_0704300.mrna1_1;554	554	6.3688	6.524	5.4209	8.2001	4.6982	8.7907	6.2724	8.2039	5.0527	6.9788	11.9547	7.5534	11.1174	5.3309	8.4573	4.9565	8.519	8.3482	5.7137	7.7615	7.7557	4.9193	6.9106	7.7298	6.8386	7.0495	4.8222	4.7944	7.8937	7.0731	7.0197	6.1707	8.9704	6.8178	6.4828	5.0527	4.0488	5.5416	6.1607	5.6954	4.4012	4.4074	7.1537	7.1127	6.6446	9.3368	7.567	3.7104	6.4185	9.5569	6.8445	12.9136	8.3154	11.5702	6.1635	9.619	9.5171	5.5441	6.8243	4.2257	4.408	7.1592	7.238	7.0798	9.7299	5.9288	6.6931	6.577	6.8921	6.0272	7.0917	9.9376	7.435	6.0764	6.585	6.1948	7.9675	8.4378	6.9671	10.4792	6.1227	6.9418	7.9025	5.5987
PF3D7_0704300.mrna1_1	PF3D7_0704300.mrna1_1;555	555	7.3125	6.6614	5.3327	8.6225	5.1631	8.3601	6.3823	7.9845	5.1591	7.5789	12.1305	7.0625	9.7464	5.4114	8.4096	5.1391	7.8293	9.1096	4.8022	6.4637	6.8642	5.013	6.0383	8.3412	6.6378	6.8193	4.9383	4.6369	7.1183	6.9998	6.6282	6.2458	10.511	5.9823	5.8711	3.2327	5.0514	4.7131	5.3122	6.7732	3.839	4.26	6.9028	7.792	6.7384	7.0902	6.6395	5.076	5.7374	9.1021	6.7815	12.0362	5.6814	9.5551	5.917	6.433	8.9365	5.723	6.9842	5.3309	4.9378	6.794	7.4726	5.8575	9.796	4.9809	5.5762	7.126	6.499	7.0563	6.9324	9.2255	7.796	6.6472	6.0472	4.7655	7.7327	6.5221	7.3902	10.3645	4.985	7.9602	7.4415	6.4735
PF3D7_0704300.mrna1_1	PF3D7_0704300.mrna1_1;556	556	6.3208	6.9816	5.2898	5.1309	4.437	7.8295	5.8477	5.8248	5.1048	7.1243	12.0021	8.5481	5.2122	5.8627	7.7466	4.2854	4.7782	8.9984	3.969	4.3455	9.7147	4.4861	5.8225	8.0807	6.5771	5.0652	4.5509	4.855	6.4413	8.8944	5.7562	5.3103	9.5115	7.3456	4.9986	3.144	5.7533	6.373	4.858	6.1119	3.6264	4.193	5.5475	7.0365	5.9667	5.6346	6.2147	4.4822	5.9189	5.8384	5.3847	13.0905	4.7312	10.1423	5.3082	4.225	9.557	6.4931	6.0464	4.5392	4.8485	6.2055	5.3806	5.2176	9.6907	3.8084	6.1703	6.2481	4.9777	6.737	5.8117	9.7636	7.2656	6.5812	5.8812	5.9773	6.6635	5.7115	6.3058	9.6859	3.0479	6.6979	6.5601	4.8919
PF3D7_0704300.mrna1_1	PF3D7_0704300.mrna1_1;557	557	6.7606	8.1921	6.6206	5.7276	5.1831	7.6134	4.8787	4.5198	4.7104	7.0308	11.0547	5.4728	5.3999	3.8135	7.599	4.4957	4.8654	8.6984	4.0858	4.701	8.4527	4.3568	5.4057	7.2254	8.0579	5.1922	5.5862	4.649	6.3254	8.4305	6.4872	5.4712	8.3166	8.1846	3.5945	6.188	4.7355	5.26	5.3494	4.848	5.2761	4.3632	6.47	6.5256	4.9713	5.9812	6.2619	6.4306	3.5336	6.1625	6.1056	14.0288	5.0032	9.1416	6.3911	5.2487	8.2418	5.5129	7.9805	5.2052	4.839	7.8335	6.0551	5.1526	10.4488	5.2122	5.101	5.4449	3.7442	6.2703	6.044	8.5188	6.4986	7.1495	6.6689	5.8004	8.1468	6.2772	5.8866	10.9997	6.5794	6.4517	7.0292	5.5144
PF3D7_0704300.mrna1_1	PF3D7_0704300.mrna1_1;558	558	6.1357	7.4086	5.0883	5.2126	4.6212	8.3527	4.0849	4.2211	3.4995	5.6106	9.8225	5.3313	5.3334	4.4356	8.5224	5.0228	6.1673	9.3073	4.2675	5.8637	7.8122	4.2972	4.89	6.7707	8.6011	4.6565	5.4728	4.1938	5.7824	8.4575	9.8777	3.3505	7.1411	9.3678	5.0396	2.6276	5.4138	4.5447	5.0768	4.7965	4.0081	3.0215	6.1214	6.5993	5.0041	6.1769	6.1148	4.4396	4.7724	7.2339	5.5996	14.0308	4.8758	6.4807	5.4735	6.5925	5.4803	5.5521	6.1504	4.7939	5.3816	6.7312	8.6335	6.3407	9.917	4.9681	4.5129	4.847	5.479	5.8405	5.3302	7.075	6.0347	6.8602	6.2282	5.3049	7.491	6.4313	6.9801	9.9112	6.2394	5.0457	6.7909	6.0164
PF3D7_0704300.mrna1_1	PF3D7_0704300.mrna1_1;559	559	5.6823	6.6693	5.2887	4.5491	3.497	7.5702	5.6097	4.8972	3.0942	5.3434	6.6257	5.047	5.8367000000000004	4.9112	8.2436	5.3187	4.6582	7.6248	4.6496	5.392	7.1607	2.9184	4.435	4.4296	7.1494	3.541	5.6519	4.4679	6.0661	7.6745	5.4819	3.0909	4.9359	7.5068	5.7358	5.393	4.7274	4.4686	6.2367	3.4396	4.0303	3.6029	6.4114	6.4497	5.4423	5.3034	4.5091	5.0959	3.8689	5.2821	5.2581	12.5319	3.9551	5.1755	4.9016	2.4777	3.8738	5.7811	6.4515	5.3505	5.4931	6.7004	6.5848	5.8017	10.437	5.3614	4.4026	5.4333	4.0798	4.7409	5.7296	5.5292	5.5413	5.9921	6.4783	3.5373	7.2637	4.6058	5.9491	10.8667	5.0566	4.5135	6.1106	3.5008
PF3D7_0704300.mrna1_1	PF3D7_0704300.mrna1_1;560	560	7.1843	9.4563	5.2445	3.4764	5.3568	8.5566	5.4647	4.3736	4.0391	6.6085	9.2345	6.2411	5.5518	3.9458	7.5518	5.5087	5.8951	5.9764	4.1276	5.8309	6.5928	3.7137	4.9131	3.2449	7.7873	5.0917	6.0976	4.2876	5.3789	6.0411	6.1357	2.5135	4.5552	8.2739	4.1763	5.4854	3.9588	5.3363	5.761	7.5625	5.0161	4.2494	5.6366	5.4469	6.4135	4.7645	5.3466	5.6622	4.1416	6.7721	6.0023	7.9522	3.7148	5.4446	6.6717	4.0126	5.013	6.3315	7.2157	4.9732	5.4476	6.7447	12.2524	7.3206	9.8654	6.4439	5.1252	5.6091	4.6999	6.6924	4.7219	6.7021	6.8392	7.0239	5.5774	5.4728	7.1848	8.8587	6.2716	10.6974	5.6758	6.2612	5.0947	5.0281
PF3D7_0704300.mrna1_1	PF3D7_0704300.mrna1_1;561	561	6.6785	6.4361	5.1843	5.8709	2.7442	7.624	5.9646	5.2265	4.3978	5.0378	6.4033	4.1367	5.2513	3.5084	7.2092	4.8156	7.2573	5.8432	5.0103	6.243	6.0179	5.4496	6.3957	6.4043	8.8125	6.1447	7.7615	5.4925	5.4002	6.3809	6.6819	5.5311	5.8931	8.7295	6.1948	6.9864	4.4469	6.0911	5.3201	4.2861	5.4761	4.7225	8.9264	6.1344	6.5674	7.3847	5.8079	4.5466	4.0652	6.8381	6.1008	8.5531	4.6508	5.0259	5.8706	6.5866	3.8359	9.0081	7.7153	5.6633	5.0018	7.8894	8.572	5.8058	10.9115	5.1391	8.7151	6.7046	7.7817	5.9644	7.2083	5.4774	10.4873	7.284	6.6833	5.2288	8.2356	6.7463	7.2408	10.4169	5.9378	10.5987	7.4625	8.0275
PF3D7_0704300.mrna1_1	PF3D7_0704300.mrna1_1;562	562	6.6611	5.986	5.7249	6.4163	4.5273	6.4104	5.0687	6.5532	3.847	4.3882	4.5934	4.342	5.8552	4.9575	6.3799	4.9388	6.1894	6.2443	4.6444	5.4022	5.9907	5.033	4.2334	5.6436	10.0052	4.359	6.4658	5.2578	4.9088	6.3151	5.876	3.9635	4.9425	10.8004	5.588	5.4689	4.204	6.2889	4.7565	3.6076	4.1779	5.2491	7.6021	5.4373	6.1041	6.0025	6.2703	4.8415	3.9126	7.4257	5.2672	10.1508	5.7255	5.9512	4.8909	5.6135	4.5735	7.2654	6.7956	6.2145	4.7538	6.522	6.3568	6.3384	10.0492	5.4212	8.2764	6.6876	5.6628	5.3975	6.1703	5.2843	9.3975	7.726	6.2194	5.6873	7.2494	6.0609	6.7827	11.0365	4.6188	8.4398	7.8554	6.5935
PF3D7_0704300.mrna1_1	PF3D7_0704300.mrna1_1;563	563	6.1839	5.3298	4.6017	5.599	5.0755	6.4415	5.2521	4.4989	4.2765	6.0944	5.6548	2.0635	5.302	3.2219	6.8067	4.712	4.7065	5.6291	4.054	3.189	5.5351	4.3519	3.84	5.0215	10.9535	4.9672	5.5738	4.5503	3.5862	6.9689	4.935	1.3045	4.3096	11.2792	4.8217	5.6769	3.7929	4.7892	5.4195	1.3161	3.8227	4.1293	6.1643	6.2397	7.2539	6.8716	4.5558	5.7835	3.5656	7.1675	4.848	8.0632	6.7731	5.3554	5.2758	6.7521	3.9662	6.3949	6.3062	4.5348	5.9916	6.1018	5.8364	5.8858	11.0158	4.7197	6.9196	6.5336	5.3816	5.3639	7.0617	4.8948	7.4782	6.8674	5.9439	4.8384	7.4263	6.2685	6.8003	11.3905	5.3262	7.1862	8.0454	5.2873
PF3D7_0704300.mrna1_1	PF3D7_0704300.mrna1_1;564	564	6.6952	5.5622	5.3716	5.4796	4.121	6.8243	5.842	5.392	4.0575	5.8265	5.9521	5.6238	5.31	3.7004	6.7895	6.025	5.1695	5.5466	4.4121	5.4989	10.7996	4.7252	5.5942	7.5125	10.0908	4.541	5.7978	4.8679	6.3885	9.7663	6.4687	4.7949	9.0639	10.6898	6.0461	5.6502	4.6299	4.3169	5.7957	4.7004	5.7027	7.3018	7.288	5.3129	6.6764	7.4434	4.5583	5.6002	5.1031	6.985	6.6058	7.5625	7.8373	5.7578	5.5075	6.6156	5.0892	7.1785	6.5954	4.9146	5.2525	7.6665	6.5144	7.1283	11.1736	5.433	6.3775	6.8491	5.5059	7.6383	6.6238	5.5844	8.5353	7.6444	6.7828	5.1735	8.174	6.8519	7.7515	11.5224	5.8963	7.3292	7.9192	5.8535
PF3D7_0704300.mrna1_1	PF3D7_0704300.mrna1_1;565	565	7.0129	4.7892	4.2487	5.3551	2.742	6.6803	5.4841	4.8369	2.8217	6.5572	4.4005	3.8972	4.4835	3.9644	6.2959	5.3709	5.6026	4.3505	4.4535	4.0644	5.7842	2.7225	4.5729	6.2946	8.0644	0.5558	5.1902	5.1627	5.3009	5.599	5.017	2.2048	7.6498	9.3486	4.4463	2.8197	4.9079	5.2821	5.1953	4.295	4.4141	5.2702	5.4696	4.6352	5.5078	5.4472	4.7104	4.6576	4.6017	6.1961	5.2891	7.0719	6.0598	5.8602	5.1493	5.1119	4.1185	6.6119	6.0792	4.2242	5.0483	6.2756	6.2817	5.7536	7.6917	5.1558	5.896	6.4491	3.8001	5.1635	5.6465	5.3695	9.0463	7.0888	4.6662	4.5577	6.8022	5.2604	6.4857	7.5395	4.9136	6.1813	7.3075	4.1659
PF3D7_0704300.mrna1_1	PF3D7_0704300.mrna1_1;566	566	6.867	5.5561	4.712	6.3431	2.8032	6.7499	5.6857	3.6381	3.2854	6.6659	1.7137	5.79	5.9832	3.843	5.9307	5.2145	5.0339	6.5896	3.3219	4.4803	7.8723	5.0921	4.7511	7.4458	9.5079	3.5729	6.4914	5.0241	4.5198	7.2197	6.611	4.2288	8.4061	10.5427	4.7268	2.4751	5.2972	5.0005	5.7181	5.1894	5.3366	4.6141	6.0047	5.2961	5.3947	6.7799	5.3702	5.6331	5.4026	7.7339	4.7613	8.8414	9.6166	6.3825	5.641	7.3263	4.8074	7.6242	6.1961	4.1457	4.7808	6.8625	6.1969	6.6791	8.6575	5.1489	6.021	7.6284	5.9274	5.3516	6.9667	6.1352	8.493	7.6606	6.3686	5.1993	7.3556	5.8037	7.1496	8.433	5.0811	7.4037	8.1383	6.3009
PF3D7_0704300.mrna1_1	PF3D7_0704300.mrna1_1;567	567	8.0671	6.8675	5.3954	6.3854	7.5289	6.8265	7.1603	4.7991	7.3555	7.7544	6.308	7.4674	6.0798	7.4205	6.9746	7.0507	6.0706	5.7892	7.313	6.7753	13.0918	8.5063	5.3477	8.6331	11.3289	5.6011	7.6521	7.209	7.1679	12.9129	8.4162	4.9579	10.0036	11.4541	6.507	7.2127	5.8562	6.4133	6.211	5.3868	5.8542	5.636	7.2027	6.4331	6.8415	7.097	7.3139	5.3607	10.3937	8.5465	5.8595	9.0483	10.9137	6.6549	7.2698	8.7005	4.5662	7.669	7.5889	7.6013	10.8029	8.2723	8.341	8.8632	10.206	8.7137	7.2442	9.6435	7.7201	8.2968	8.177	6.7256	9.9919	8.0715	8.8598	11.0674	8.3147	7.5574	8.727	10.5401	8.9605	8.2088	9.8528	7.3696
PF3D7_0704300.mrna1_1	PF3D7_0704300.mrna1_1;568	568	8.159	6.0581	5.4016	6.3262	5.6568	7.2397	5.72	4.5279	5.3999	8.4251	5.6539	7.4743	5.9556	5.9975	6.4877	6.0626	5.3395	6.8361	3.8115	5.8288	7.8668	8.8904	4.7175	8.9453	8.8734	5.6032	8.4659	5.2765	4.6605	7.8012	8.9582	4.9288	10.152	11.3257	6.0868	8.2201	5.1981	6.3302	5.8331	4.3834	3.5777	5.8676	6.8152	6.7606	7.6414	7.2583	6.2042	6.3493	5.6279	9.1658	6.5247	7.6256	8.9808	6.8919	8.5411	8.5005	5.054	8.6969	6.2996	7.1189	11.0693	8.8437	8.1756	7.1991	9.0242	6.4268	7.2396	10.6343	7.74	8.619	7.86	8.0053	10.4693	8.0806	7.8362	11.1358	8.6636	6.6256	7.8955	9.487	6.6548	7.9077	10.901	7.3271
PF3D7_0704300.mrna1_1	PF3D7_0704300.mrna1_1;569	569	8.0406	6.0938	4.8565	5.7861	5.43	6.3999	5.9507	6.1167	4.915	8.5976	5.4699	7.8466	5.978	5.5295	6.094	5.8273	5.2724	6.0529	4.9644	6.1332	6.9052	8.8201	5.5567	8.8009	9.9279	5.4084	7.8442	4.8359	6.0426	7.3735	9.451	4.9891	9.747	10.7191	5.9896	6.7171	5.0045	6.5435	5.7186	4.8861	3.942	6.4791	7.3956	6.8811	7.3292	7.9465	6.5977	4.9828	4.5311	8.7413	6.1835	9.2381	8.9184	6.3945	7.2787	8.316	5.0058	7.5845	6.8229	8.2514	11.4272	8.1409	8.2754	6.5868	9.7703	5.7156	8.2313	9.7691	7.2411	8.4951	8.1111	8.012	9.6249	7.9318	8.7832	11.3861	8.7144	7.0906	7.4663	10.1353	6.5881	8.45	10.2802	7.9144
PF3D7_0704300.mrna1_1	PF3D7_0704300.mrna1_1;570	570	8.9183	6.6042	5.9549	7.1471	5.0483	7.0749	6.9403	6.2399	4.5515	8.9098	7.4714	8.5678	6.8785	6.4136	6.7526	7.7521	6.6555	6.8732	5.2215	6.4393	8.3571	9.2874	6.7064	9.5463	11.0877	7.9412	7.9967	4.9986	6.6372	8.3853	10.0267	6.8529	10.6173	12.4399	7.5505	7.6284	6.0128	7.2015	6.3136	5.6837	5.2578	6.6883	7.719	7.722	7.93	8.5802	7.3636	6.8897	6.8152	8.7903	6.945	9.9733	9.5121	6.9879	8.2392	9.5102	4.8753	7.9375	7.0094	9.0518	11.4676	9.3606	7.1743	7.4066	10.0531	6.4366	9.4059	9.9854	8.9461	9.3521	9.0434	8.4191	9.947	8.3272	9.2057	11.6829	9.4345	7.0183	8.0371	10.3864	7.31	9.7811	10.5704	8.8773
PF3D7_0704300.mrna1_1	PF3D7_0704300.mrna1_1;571	571	8.7517	7.0917	6.5049	7.1849	6.2673	8.6007	6.0875	5.643	6.969	8.9575	8.0678	9.1726	6.9586	6.7244	7.8955	7.3543	5.1562	7.1725	5.4499	6.5762	8.8323	9.9449	6.0144	9.4677	10.8461	4.9477	6.9335	6.1741	6.6663	8.3042	9.3656	6.2124	10.1522	10.6307	6.2242	6.8057	5.3899	7.0112	7.3834	7.0236	5.9523	6.7486	6.5581	7.6185	7.7402	7.339	7.3981	6.6723	6.2279	9.3445	6.6986	8.3913	8.4771	7.0157	8.6796	5.8829	5.4489	8.0084	5.6826	6.1884	10.92	9.4591	7.8714	6.6727	9.5629	5.6493	8.1343	9.7491	6.9148	9.4515	7.0764	6.0195	9.747	7.2517	6.5892	10.5935	9.9117	7.0715	6.9651	10.1448	6.979	8.1388	9.8913	6.9467
PF3D7_0704300.mrna1_1	PF3D7_0704300.mrna1_1;572	572	8.9816	6.7363	6.3087	7.2498	5.5398	7.3213	6.1305	5.1371	3.4893	10.0579	9.6764	8.6936	7.1909	5.3349	6.7253	7.9458	5.36	5.3349	5.6682	6.5619	8.903	9.8722	6.2546	6.4291	7.2798	5.0175	5.6893	6.4243	7.0943	8.9136	9.94	6.1825	9.9294	7.1589	4.3255	5.9498	5.9167	7.7918	7.1181	6.3939	6.3847	6.6805	6.6492000000000004	7.5649	7.7302	6.9478	7.9181	7.2067	4.9265	8.3858	6.9119	9.5797	7.5976	7.0509	8.4918	6.3649	5.6899	7.1348	6.2201	5.4443	10.7017	8.1086	6.643	6.3523	9.3658	5.845	7.6748	8.9886	7.1021	8.9103	7.0635	6.9166	9.1857	6.5786	6.4906	10.5207	8.1613	6.8623	6.7276	9.7418	6.8662	7.8852	9.1434	6.7385
PF3D7_0704300.mrna1_1	PF3D7_0704300.mrna1_1;573	573	8.5759	6.2054	5.7996	7.2222	5.1481	7.46	7.3602	6.1344	4.2653	9.3643	7.6929	8.9533	7.2128	4.7671	6.6629	8.8122	6.12	6.2466	5.9322	5.9784	7.5006	10.3376	5.2126	9.1895	7.1853	5.4336	6.3658	5.8071	5.8704	8.5304	10.3704	4.7328	9.3603	7.8667	5.0228	6.12	6.4898	7.1473	7.3262	6.4055	4.6381	5.4482	6.5761	8.5901	7.6844	7.2744	8.3096	7.5546	4.7829	8.7627	7.2054	6.1737	7.5817	7.3152	9.0342	6.9501	5.2604	7.6922	5.9948	6.3942	11.0525	8.5962	9.2458	6.7768	10.0238	6.0898	7.8294	9.6647	5.9126	9.3539	6.7973	6.855	9.6722	7.9401	7.0496	10.8349	8.4353	7.6823	7.6893	10.2072	6.6296	8.4948	10.1682	7.0216
PF3D7_0704300.mrna1_1	PF3D7_0704300.mrna1_1;574	574	8.8183	6.9466	5.9081	6.4743	5.6954	7.9468	6.267	4.8063	5.4046	8.7274	9.3626	7.2717	6.3717	5.4604	7.1452	6.7264	5.6218	6.9147	5.465	7.3599	8.0989	7.7846	5.6938	8.2768	6.7487	3.1027	5.602	6.0041	7.4458	7.1419	8.0584	4.9136	8.725	8.4611	4.1843	6.3834	6.793	5.4326	8.0201	8.007	7.3172	4.2728	6.0557	6.29	7.2193	6.378	8.318	7.2563	6.4619	6.9881	5.3809	6.1027	7.1481	7.1401	9.0982	5.306	5.8369	8.4555	5.4578	5.4777	10.5617	6.5309	7.3158	6.2174	7.6063	6.5966	5.5223	8.1145	8.0853	10.143	6.5689	5.504	9.3667	6.3558	6.1566	9.9596	8.2426	6.3023	7.6136	6.3554	6.8721	5.7002	8.7669	7.2204
PF3D7_0704300.mrna1_1	PF3D7_0704300.mrna1_1;575	575	7.8045	9.0254	6.958	7.8483	5.4686	6.7673	5.8704	5.7046	3.2418	8.0064	8.5412	11.7657	7.1919	4.9074	7.7096	5.9449	6.2298	6.0947	6.5401	6.6513	7.6002	11.7796	4.6398	9.6536	12.8777	6.6612	5.4767	5.3313	7.0517	7.8095	11.8575	5.4748	9.6917	13.3036	6.1475	4.1715	7.6354	7.5926	10.6217	9.5291	9.8128	5.6132	9.2754	8.2716	7.813	7.3709	7.9371	10.4486	6.5072	8.3185	6.0336	8.0162	6.5606	7.0483	8.872	5.9272	5.2445	9.0796	5.6085	8.1288	12.1483	7.7544	8.1845	7.3821	8.2772	6.8334	6.1649	11.3931	12.1999	9.6754	5.7363	6.2778	10.7226	7.535	8.4558	11.9485	7.3276	8.1962	6.978	8.3231	7.5244	6.2126	11.4502	11.8403
PF3D7_0704300.mrna1_1	PF3D7_0704300.mrna1_1;576	576	7.3396	9.4876	6.7702	7.4704	4.7751	8.9267	5.2357	4.7312	3.7004	7.5722	9.2013	12.0531	7.7436	4.7751	7.7721	5.2865	5.2574	6.5609	5.1014	7.0503	7.5271	9.5555	5.7071	8.8683	13.4948	5.6542	5.5223	5.5251	6.6157	7.3602	10.3919	5.0985	8.9227	13.5201	6.3605	4.3212	6.1121	7.6405	11.4073	9.6562	9.8788	5.3132	9.8058	7.522	7.0959	7.1575	7.4751	11.2635	5.8627	7.0937	4.9932	9.1901	6.2523	6.7238	10.2637	6.0457	4.1603	8.2852	6.2327	7.7795	11.9086	7.4774	7.71	6.7346	6.5232	7.7355	4.1342	10.8358	12.3061	9.9809	7.0342	6.4655	10.0756	6.2776	8.1151	11.7719	7.4016	7.079	7.3748	6.5981	7.596	4.9122	10.9194	11.528
PF3D7_0704300.mrna1_1	PF3D7_0704300.mrna1_1;577	577	7.5224	9.1148	7.8505	7.7219	4.3625	7.8182	5.0317	4.3226	4.3023	7.7446	9.0984	12.0764	7.1648	4.5503	7.0692	6.1485	5.5583	6.3189	5.366	6.7617	6.6523	8.5051	5.7495	8.9184	12.9042	5.2199	4.6496	5.6784	6.8391	6.7072	8.7733	2.9635	8.7478	13.4666	6.0161	4.4283	5.6631	6.3969	10.9816	9.4559	8.5758	5.0228	9.6409	6.6822	6.293	6.668	7.378	10.8286	4.1202	6.5712	6.1723	9.5376	6.7892	5.78	10.3978	6.0323	4.7192	7.9275	6.5196	7.817	6.4816	8.0083	6.2252	4.8232	5.2965	6.7212	5.3129	5.7506	12.3918	10.5701	5.8032	5.8887	9.1681	6.2394	8.4322	6.0085	8.141	6.2889	6.8968	5.5966	6.71	5.4967	6.1202	11.9222
PF3D7_0704300.mrna1_1	PF3D7_0704300.mrna1_1;578	578	7.1081	9.0864	6.1471	7.9625	4.3067	7.5037	6.3933	5.5641	4.5072	6.9211	6.2943	11.6636	7.9386	3.8659	6.6682	7.3946	5.6496	5.5469	5.1755	6.8267	6.5427	7.3795	5.2441	8.5759	13.2259	5.8339	5.4519	6.0851	6.7439	6.3273	7.8514	4.2118	8.6768	13.7202	6.1544	4.4861	5.2642	6.304	10.4733	9.311	6.2521	5.3516	9.462	5.5135	6.3361	6.2188	8.0294	10.6435	3.8053	6.8611	6.7718	9.2219	5.6082	6.1793	9.2398	6.5141	4.6741	7.9912	6.3382	7.9873	6.0629	8.4662	6.1711	5.7015	5.6896	6.7852	4.8405	5.4748	12.441	9.114	6.516	5.2311	8.9898	5.6932	7.9488	6.4979	8.5989	5.497	6.4234	6.2513	6.4011	5.4757	6.5899	11.3994
PF3D7_0704300.mrna1_1	PF3D7_0704300.mrna1_1;579	579	6.1955	9.0035	6.5019	8.3869	4.8339	7.7302	6.839	5.5407	4.0514	7.3726	6.5514	11.9152	7.8728	2.8758	7.2119	8.0649	4.8237	6.6724	5.8659	6.1757	6.2388	7.364	5.2145	8.9303	13.2123	6.7529	5.3402	5.384	6.2273	6.6157	8.0163	4.9312	8.5498	13.7095	6.8072	5.922	5.093	6.5898	10.822	9.2516	9.2051	5.079	9.2284	6.8809	5.5957	7.126	7.3894	10.7137	5.3473	7.7201	7.0839	9.258	6.35	5.861	8.3204	5.3593	8.109	8.1738	6.4619	8.0697	6.273	7.8342	8.2386	5.557	5.6513	6.8813	5.3512	5.3277	12.7052	8.3354	5.6505	6.1156	9.5492	7.2819	7.5022	6.1657	7.9734	7.8103	5.9331	5.8997	6.6807	6.3259	5.2657	12.6936
PF3D7_0704300.mrna1_1	PF3D7_0704300.mrna1_1;580	580	6.5138	8.3332	5.0369	7.5015	5.4273	5.4403	4.935	4.6017	6.1928	5.6901	6.8166	10.522	7.6682	6.7714	4.9709	6.3461	4.8053	5.1064	3.4803	5.4673	8.0102	6.497	4.582	8.4383	12.2832	5.263	6.261	4.1318	5.2858	7.9155	7.5119	3.6656	8.4065	13.3406	5.3944	4.774	4.2273	5.8691	10.4902	8.7184	2.488	4.5534	8.1116	6.9038	4.3169	6.8728	6.2369	9.9716	4.7777	6.0177	5.8447	7.7452	6.2242	5.9239	7.6347	5.2957	5.0475	7.591	6.2462	7.9	5.1173	7.2232	7.183	6.2453	5.1579	6.6165	5.0268	4.935	12.4228	7.3029	6.0317	3.6599	8.7305	6.0034	7.8419	5.0815	7.4914	6.3696	6.8716	5.3947	7.2781	5.7271	5.8775	12.406
PF3D7_0704300.mrna1_1	PF3D7_0704300.mrna1_1;581	581	7.2663	7.7754	6.4395	6.3858	5.2456	5.581	4.6871	4.4621	2.4515	7.3807	6.4451	10.1214	6.1839	2.5033	5.6088	5.5981	5.288	3.8063	4.0126	5.2761	6.2104	4.5993	5.2483	8.1724	12.0219	5.4336	5.6633	4.4155	5.602	6.2529	5.896	3.1027	7.5484	12.6122	5.8104	6.2422	6.7655	6.1745	9.1216	7.8954	4.0583	3.9184	7.6805	6.4939	5.0824	5.269	5.7642	9.5685	4.7214	4.106	4.9458	7.9291	4.7682	5.3834	8.9689	5.2817	4.9542	7.5735	5.0099	6.1119	4.84	6.1651	8.0503	5.8572	4.1243	5.4535	6.0295	3.384	11.875	8.4743	4.1675	5.3813	8.4232	5.2589	5.8074	5.8652	7.1498	8.3786	6.5598	4.8674	5.0592	5.765	4.6194	11.6159
PF3D7_0704300.mrna1_1	PF3D7_0704300.mrna1_1;582	582	7.8963	6.4819	5.5084	7.7744	5.2979	5.8527	7.114	5.266	4.9905	8.5393	5.3273	11.3673	7.9947	2.3702	5.675	8.3579	5.8782	4.2668	5.5351	7.4179	5.6605	6.2632	4.9565	6.4085	10.3836	4.017	9.6912	4.813	6.614	5.5376	6.5817	3.9222	6.6525	10.6932	5.6296	9.1713	5.9258	5.9425	6.7884	4.785	4.2713	5.1839	5.4026	5.1566	6.489	4.9616	6.6444	7.3468	6.9497	5.8402	5.439	5.6436	5.246	7.258	6.3007	4.2713	6.0036	6.211	5.7068	4.9112	6.5454	6.6044	8.5352	5.4459	4.5072	4.696	6.484	5.3716	10.3686	7.0764	3.5826	6.233	6.7905	5.0909	5.0461	5.1322	6.2826	8.9524	5.4647	5.238	5.9174	7.0643	5.6599	9.1141
PF3D7_0704300.mrna1_1	PF3D7_0704300.mrna1_1;583	583	6.4451	5.3049	5.5317	6.4761	4.5625	5.6648	5.4854	5.6531	5.0233	5.3792	4.3023	4.8753	5.9512	4.5354	5.2604	5.2928	5.7832	4.7425	5.2585	6.6434	5.726	5.6314	5.4403	6.2767	9.3588	3.1538	4.9212	5.2483	7.059	6.3997	6.087	5.1293	6.1003	9.8251	3.009	4.6502	3.6159	5.7711	5.8674	4.4738	3.3688	6.3021	6.0516	5.4591	3.8797	4.306	6.3273	5.4666	4.9814	5.3875	5.9427	5.4604	4.1619	6.4136	6.1164	3.841	4.1859	5.8202	5.7298	5.4012	6.0038	6.3623	6.0161	5.5922	5.5033	5.879	5.2735	4.3834	7.2466	4.1465	4.9458	6.0226	5.5027	6.7645	6.264	6.334	6.4951	7.1161	5.5844	6.6199	5.6924	3.8063	5.9103	7.1946
PF3D7_0704300.mrna1_1	PF3D7_0704300.mrna1_1;584	584	6.035	5.9523	4.9453	6.1775	3.9625	5.88	5.1056	4.9486	4.0197	6.0757	6.1338	5.2698	6.1683	5.5601	5.5919	4.6317	6.5491	5.5392	5.0955	6.2797	6.56	4.6786	5.2418	6.4492	5.5084	5.1558	4.7618	6.3628	6.7947	5.8741	6.1181	4.9878	6.0942	6.8872	4.5632	4.6264	5.0023	5.8477	5.9439	4.7268	3.5323	5.2353	5.9871	5.2012	5.151	5.9912	6.0199	5.9269	5.9521	4.4429	5.8035	5.8387	4.2802	5.9074	5.6696	3.275	4.853	5.561	5.7735	4.8425	3.9891	5.8997	5.0959	5.3702	5.054	5.2898	4.1659	4.9509	6.5871	4.9814	4.2972	5.3663	5.3009	6.1154	5.4168	6.5003	7.351	5.9757	6.1041	5.3885	5.6115	5.7695	5.8669	5.6023
PF3D7_0704300.mrna1_1	PF3D7_0704300.mrna1_1;585	585	6.3556	5.6223	5.2806	5.1404	5.0058	5.0448	5.299	5.0374	4.8027	5.8217	5.3438	5.5662	4.5789	5.7962	6.1216	5.3653	6.3973	3.7377	4.4276	7.0608	6.083	6.0923	5.087	6.1973	5.671	5.3103	5.2638	4.991	6.4723	6.5287	6.8272	3.6769	6.4197	6.7138	5.3611	5.2024	4.3903	5.5506	4.5916	4.3709	5.9875	5.5454	5.5922	6.1637	6.5567	4.2987	6.1276	5.1326	5.3255	6.1231	6.1737	5.8122	5.2821	6.6476	5.142	4.8909	6.0605	6.5589	6.0951	5.1827	6.8166	6.3828	6.1839	5.1022	5.3255	4.7692	4.8875	5.5762	7.2189	6.1613	4.6639	5.6363	6.0092	5.4728	5.047	7.1086	6.1156	6.4163	6.7184	5.3844	5.1119	5.3775	6.5002	6.4979
PF3D7_0704300.mrna1_1	PF3D7_0704300.mrna1_1;586	586	6.7895	5.8785	5.4016	6.4251	4.5509	5.7501	6.8359	7.0495	4.7703	6.9934	4.9103	5.5276	5.88	5.3809	5.4406	4.9083	7.0344	4.915	5.6433	6.3331	6.2804	6.3797	5.1506	7.1679	8.4068	5.2566	6.7657	5.5996	6.7025	6.0303	6.9925	4.8977	6.4043	8.0003	5.1815	4.9533	4.6082	5.7325	6.2797	5.7276	4.3785	6.7714	5.7803	5.1457	6.302	4.0277	6.3471	6.6182	5.8258	5.8632	8.4132	4.6352	5.1416	6.7787	5.054	5.2536	4.6047	6.0079	5.6882	7.2456	8.2888	6.6473	6.5483	5.5122	4.7027	5.7325	4.9184	6.1514	8.3104	5.0413	6.0119	5.9181	6.3293	5.6968	6.9771	7.035	7.0208	7.6773	7.1774	6.0444	4.9079	4.859	6.1613	7.6594
PF3D7_0704300.mrna1_1	PF3D7_0704300.mrna1_1;587	587	9.0539	7.9278	6.942	9.5297	7.7904	7.3459	8.4013	9.1905	8.3679	9.0238	5.7602	7.2514	9.8166	7.8018	6.7297	6.3185	9.7295	6.5373	6.3528	7.7138	7.9789	8.5677	6.5228	10.1385	10.5608	6.1829	10.1855	6.5788	8.4689	7.6847	9.2057	6.8319	10.8324	11.1023	5.7546	10.931	7.1928	9.6272	6.7074	7.4424	10.5082	7.3584	7.9917	8.928	8.8963	7.7739	8.7244	6.945	5.4571	8.3147	10.9461	7.7304	9.3987	11.1192	6.7908	7.6128	5.4998	7.4124	6.9896	11.5313	9.643	9.7059	10.8267	9.8022	9.0194	7.4145	6.7278	6.9656	7.2628	7.6717	7.5063	6.233	8.1628	7.1847	11.7066	9.7366	9.6493	10.2892	9.3329	8.6138	7.3673	7.2543	7.5897	7.6642
PF3D7_0704300.mrna1_1	PF3D7_0704300.mrna1_1;588	588	8.996	6.4764	7.6609	10.1271	12.4002	7.119	8.9175	10.5364	13.4319	8.6803	6.2935	5.8755	9.9964	12.5913	6.9245	6.3448	10.3212	7.4743	6.0179	7.3093	8.2131	9.7608	6.0029	9.7245	10.2878	6.6315	9.7168	6.235	7.1211	8.05	9.6179	6.7993	9.5439	10.919	4.9809	9.2726	6.1979	9.7078	6.4739	6.213	11.9671	8.9095	8.2999	9.9763	9.4486	8.0449	9.054	6.9738	6.2608	8.8454	12.0136	7.3661	8.2314	10.7986	9.1912	8.5418	5.1485	6.7022	7.6846	11.8446	9.9847	10.3432	9.8359	7.1346	10.9193	7.1417	5.7063	7.7063	8.3542	7.8038	8.1492	5.8061	8.7337	7.4681	11.9554	10.331	9.2701	9.4418	7.4797	11.0023	6.6646	7.2543	7.9352	9.434
PF3D7_0704300.mrna1_1	PF3D7_0704300.mrna1_1;589	589	9.0846	6.4041	7.3237	6.8655	5.6121	7.1207	7.7291	8.7226	6.794	8.7874	6.6072	5.6999	6.4648	6.359	7.0746	6.8834	8.9036	7.3633	5.8316	7.4131	7.8992000000000004	7.9271	6.4853	8.0014	9.1558	6.4992	10.9938	6.1058	7.6838	8.438	7.6332	5.8975	7.7054	9.7608	5.6724	11.5151	5.5898	8.7273	6.0148	6.2059	10.2861	9.2813	7.6084	7.3229	9.1636	6.9113	8.7729	6.5627	5.9738	7.3171	10.9105	6.7904	5.9373	10.8008	6.7506	5.7926	5.5056	7.0832	7.8372	11.1183	9.0742	9.1882	8.3504	6.4625	6.5064	8.0663	6.1999	7.0871	7.3815	6.4441	7.3072	6.0794	7.891	6.8371	11.4217	8.9867	9.0344	8.5368	6.3085	7.5515	7.7901	6.1538	7.202	7.5144
PF3D7_0704300.mrna1_1	PF3D7_0704300.mrna1_1;590	590	14.3484	7.3556	7.045	9.5218	3.5021	8.0714	6.8381	8.0777	5.5503	14.5837	7.0737	6.6608	9.2095	4.0286	8.9972	6.738	8.5112	6.6999	5.8382	7.7414	9.4545	8.5487	8.1271	6.7145	9.2507	6.1587	10.874	5.9551	7.8412	9.2453	10.3401	7.924	6.9709	9.4402	6.2513	11.5609	7.2637	7.1741	6.3947	8.4953	5.1457	9.0875	8.1838	7.8516	14.2346	6.4723	6.4104	6.2506	5.6724	8.0701	6.7257	8.2188	11.0494	10.785	6.9065	6.3728	6.3605	10.0308	12.6619	5.5844	8.7653	7.6798	7.3092	6.812	5.5853	9.5767	7.5765	6.1001	7.9548	7.2876	6.4944	5.9177	10.4239	12.9706	6.5427	8.1893	9.1769	7.7456	6.4271	7.0757	9.3555	8.026	7.1862	8.0049
PF3D7_0704300.mrna1_1	PF3D7_0704300.mrna1_1;591	591	7.7184	7.1652	6.514	6.7051	6.1625	6.3194	6.0894	7.2541	5.8324	7.4193	5.8748	8.179	5.591	5.26	7.3265	8.0444	7.2374	5.6323	5.8941	7.6488	7.7563	7.1737	5.6346	7.8359	5.6496	4.9463	7.8489	5.4883	7.4046	7.7842	9.1282	5.7645	8.3521	6.6324	6.0197	9.117	6.2052	6.5724	5.7803	6.2834	5.7772	7.8497	6.9363	7.0151	6.7101	7.1073	6.0297	5.6174	4.8866	7.2687	7.6615	8.1868	5.6848	8.5463	5.9944	6.1094	6.3987	6.4589	6.1665	6.2436	8.9974	8.3718	7.9131	7.4346	5.2802	9.4125	6.1022	6.3377	5.6927	7.4448	6.3083	5.8532	7.3013	7.054	7.0503	8.6772	8.5125	6.844	7.5983	5.7565	9.4158	6.5129	6.8885	6.1075
PF3D7_0704300.mrna1_1	PF3D7_0704300.mrna1_1;592	592	7.3563	7.7668	6.4622	7.0882	5.5777	7.4902	7.5515	8.3482	5.8662	7.5564	6.6907	7.5838	7.7145	4.6363	8.4555	7.7151	8.9263	6.2186	7.2295	7.9662	7.1541	6.9767	5.517	7.027	5.4777	9.1163	5.1256	5.4353	8.2436	6.8384	9.0351	4.3716	7.42	6.3192	7.5752	7.3979	6.1691	6.6017	7.3853	6.8259	6.1957	8.7048	7.0481	6.3397	6.4429	7.6523	6.6359	7.1302	4.9635	8.8627	6.4082	7.6393	5.0794	8.4523	6.2771	6.966	6.1827	6.9964	6.2071	5.8209	8.6415	7.6546	8.1407	7.4697	5.0725	9.3221	6.6651	6.3856	6.0544	7.1404	7.4731	6.2698	7.2514	6.7869	5.95	8.463	8.9456	7.2428	7.996	7.0437	9.0772	5.9411	6.394	7.2476
PF3D7_0704300.mrna1_1	PF3D7_0704300.mrna1_1;593	593	6.9745	6.5203	8.5285	6.8217	7.2957	5.6702	8.2935	10.2865	8.1491	7.239	6.5661	6.7004	7.0336	6.3937	5.746	6.7304	10.2088	6.9535	10.6583	9.48	7.0409	7.211	5.5768	6.6866	6.9568	10.0026	7.5419	9.5522	10.2556	6.4645	7.7876	6.668	6.3208	6.2246	9.0446	7.6191	5.2563	9.256	7.7876	5.8824	6.0204	11.1066	7.2885	6.8134	5.6372	7.7683	11.0805	7.7553	5.0751	8.7676	5.6954	7.3787	6.5895	10.873	5.5659	6.9024	6.0566	6.9906	6.1035	5.8334	11.7623	7.7839	11.0587	5.3684	8.43	9.0751	7.7708	6.1169	6.9525	8.0541	7.5362	6.2436	7.9045	6.1896	5.5163	11.2626	8.0833	10.09	6.726	7.4177	9.0066	8.1244	7.2435	7.2151
PF3D7_0704300.mrna1_1	PF3D7_0704300.mrna1_1;594	594	8.2264	5.9662	8.7577	6.9473	5.0755	5.4273	7.0977	6.6901	5.6473	7.1798	9.6704	6.4678	7.0161	4.4989	6.0781	5.857	6.9722	6.1755	3.9837	8.0826	6.6428	6.552	6.1888	5.822	6.3799	10.0798	6.924	6.7	8.3156	6.3307	6.9236	5.689	6.0385	6.7984	7.569	7.3242	5.478	9.3227	7.2509	6.4658	5.7197	10.9636	6.2493	7.9878	7.2917	6.5829	11.2169	6.6576	7.5995	13.7461	5.813	6.8454	6.2679	11.2256	6.3519	6.0259	6.1037	7.2104	5.7131	6.898	7.3258	7.8757	10.814	5.6453	6.2365	8.6042	6.4581	7.7125	9.3527	6.3416	7.2106	5.1301	8.1722	6.2662	6.2098	7.0609	8.3286	10.6219	6.8113	7.7963	8.4864	7.0858	7.9578	8.0765
PF3D7_0704300.mrna1_1	PF3D7_0704300.mrna1_1;595	595	5.9832	6.9338	7.8255	5.8004	4.5625	5.5717	5.5951	5.1538	3.106	6.2585	6.3733	5.7241	5.9165	3.9203	5.8035	5.5119	5.4039	5.1127	4.5975	6.5727	5.463	5.2743	6.2713	5.9162	3.8817	4.8354	4.7703	5.5753	7.2523	6.0626	6.4283	5.3816	6.0365	5.7811	4.7021	4.8181	5.6591	6.8686	8.1811	7.1581	5.2664	8.0654	5.2071	5.2608	5.3306	4.8369	9.7128	7.5099	5.3523	6.0032	5.3544	4.5497	5.9148	7.9054	6.3349	6.0011	5.6721	7.8472	5.4525	5.0652	6.8547	6.6359	5.8135	5.7565	4.669	6.2817	5.7671	6.91	7.1409	5.2585	6.3007	5.6415	7.9337	4.9026	5.9894	5.7655	6.4094	6.5913	5.6893	6.0328	5.9038	5.2207	7.5899	6.524
PF3D7_0704300.mrna1_1	PF3D7_0704300.mrna1_1;596	596	6.5702	5.9612	6.044	5.2928	5.2145	4.7814	5.3667	4.7903	5.076	6.0894	5.6542	4.9607	5.8465	5.1169	4.9828	5.021	4.9519	3.4919	5.295	6.6653	6.269	5.1497	5.4614	5.9866	5.0228	5.694	4.1334	5.4472	6.6807	6.2574	6.0343	5.233	6.3201	5.0828	5.4607	4.9383	5.0444	6.0648	8.5769	5.5148	5.5835	6.2939	5.3154	4.6334	4.5179	4.1787	9.0656	6.9891	2.7203	5.433	5.2873	5.3681	4.0479	7.9484	5.2369	4.1169	5.5668	6.288	5.2746	5.3216	6.4246	5.3674	6.8683	5.5125	5.8644	5.4851	5.5996	5.8515	6.9415	5.1322	6.2774	5.8148	6.2722	5.4906	5.1396	6.6775	6.1643	6.1689	5.5002	6.0989	5.7897	4.8585	5.8748	7.3258
PF3D7_0704300.mrna1_1	PF3D7_0704300.mrna1_1;597	597	6.3239	5.9814	8.7943	5.8659	5.8987	4.7279	12.7924	6.076	5.4919	6.5311	6.8354	5.2873	5.6436	4.5141	5.6963	5.2869	5.8407	5.0144	5.1779	6.674	7.7493	4.9322	5.5091	6.522	4.5699	8.8709	4.889	6.1071	6.7964	5.4158	7.0766	5.2246	6.9164	6.2275	7.5661	5.0126	3.4673	7.1403	6.0455	5.0422	6.4318	8.6231	4.1731	4.8699	7.0155	4.7268	9.8836	7.2414	5.6165	6.8426	6.3366	5.9134	6.1469	11.0578	5.5683	4.9588	5.0785	6.8683	5.079	4.5497	6.2578	6.5262	9.4079	6.6064	5.1723	7.276	6.0286	5.3509	8.0061	5.7554	7.1125	5.1416	7.533	5.746	7.1397	6.6648	6.9126	9.1758	6.8122	6.1619	6.9447	6.9919	6.3096	7.5721
PF3D7_0704300.mrna1_1	PF3D7_0704300.mrna1_1;598	598	6.5116	5.8352	7.4428	5.7562	6.0115	6.7444	7.1081	7.4542	5.607	7.5913	5.7452	7.1571	5.5273	4.266	6.1617	7.2162	7.5817	7.5537	5.7479	6.3588	6.6974	6.4594	5.8359	6.2813	6.1334	10.3308	7.3253	6.0661	5.9964	6.8207	8.877	5.9411	6.5419	5.3005	8.994	7.2633	6.8952	10.6246	6.6896	5.0828	9.8465	6.3987	7.0197	8.4304	5.3951	7.2369	12.3525	6.5937	6.9592	7.8814	6.7373	6.9291	6.7155	11.1909	6.6942	6.9814	8.3605	6.7177	6.8427	5.7719	6.0581	8.6316	11.7623	6.3745	6.782	8.6724	7.0799	6.8072	7.5821	6.8826	6.1432	7.9597	7.2124	7.9385	6.1418	6.2184	8.3702	10.602	6.6203	7.3984	8.5542	7.8142	7.9789	7.3162
PF3D7_0704300.mrna1_1	PF3D7_0704300.mrna1_1;599	599	7.1182	5.5954	9.1319	6.253	5.5289	6.3957	7.0951	10.4845	5.4419	7.355	7.3959	6.0045	5.5948	5.1595	6.3719	7.8469	10.5438	7.5666	5.5689	5.5826	6.5201	6.2386	4.5497	6.1695	5.2784	11.1791	6.2263	5.8532	6.0213	6.4468	10.4442	3.1094	6.211	4.5957	10.2927	6.7706	7.1284	10.4756	5.5753	5.9229	7.2096	5.2828	6.3911	5.8812	5.6769	7.7605	12.131	8.9002	6.9656	7.8539	5.4538	6.5587	8.1509	9.6417	6.3847	7.9124	4.6758	6.7544	5.0144	5.2743	4.4529	8.9481	11.0574	6.6966	7.6199	7.0741	6.9559	7.2268	7.0525	6.1942	6.6026	5.4809	6.9771	5.753	6.0168	5.0561	9.0741	10.1842	6.885	8.3379	6.8813	7.6628	7.5166	6.8354
PF3D7_0704300.mrna1_1	PF3D7_0704300.mrna1_1;600	600	6.6703	6.0027	7.0471	8.0641	3.228	5.7366	6.3642	7.8466	2.101	7.1296	5.1839	7.0418	8.5567	0.433	5.5981	5.9984	8.3083	4.0976	5.6444	6.6218	5.5176	9.1869	4.934	6.4687	5.2713	5.8873	8.1183	4.7866	6.0431	5.7509	8.6991	4.3096	5.5419	4.8674	6.0097	8.4358	9.3525	9.9791	6.3778	4.3568	3.6182	4.5783	5.8384	5.6719	5.7999	11.224	12.2903	7.9629	8.4509	6.5486	7.1094	6.1843	4.6135	11.5938	5.3262	10.3617	5.0631	6.4195	5.4634	7.1259	4.2048	9.3655	11.3865	5.4296	6.2077	8.5809	4.5435	7.6384	4.7393	5.8921	5.9067	5.8271	7.4735	6.2625	6.7443	4.5874	9.1852	10.2289	6.7264	7.3716	9.3666	6.0853	8.0204	6.2159
PF3D7_0704300.mrna1_1	PF3D7_0704300.mrna1_1;601	601	6.6302	5.1322	6.6682	7.5629	4.8455	5.8642	6.238	6.619	4.5521	7.0341	6.0858	6.5598	6.9187	4.9074	6.5966	6.1671	7.6098	4.2847	5.464	4.8495	7.0301	5.3402	3.9672	10.1338	5.4236	7.515	3.8963	5.5314	6.4118	7.3389	7.7007	2.5801	9.6131	4.1375	7.999	4.1771	5.1839	10.503	6.438	4.0347	5.3816	4.6809	5.8834	4.054	5.5543	8.9273	12.201	6.0206	4.682	6.6447	6.1892	6.2771	4.785	11.0509	7.6473	8.1029	4.3363	6.7473	5.8839	4.641	5.8025	7.6585	11.6327	6.9039	5.0405	6.568	5.9359	8.237	6.6423	7.8872	4.9088	5.667	7.2081	5.7018	4.8709	6.8639	8.0872	10.028	8.6305	6.5578	6.738	6.4709	8.4955	6.5821
PF3D7_0704300.mrna1_1	PF3D7_0704300.mrna1_1;602	602	7.9639	4.7452	6.4901	8.0128	4.7913	5.823	7.0227	9.0401	4.8166	8.0981	7.0899	6.9453	8.193	4.5686	6.111	6.8048	9.032	5.7104	5.2772	6.9744	5.6182	6.771	5.4922	9.5183	4.8192	7.6328	4.9505	5.8615	6.9408	7.112	7.7526	5.7639	8.9609	5.9556	7.8098	6.2172	5.4647	11.4189	8.5927	5.5756	6.2196	4.263	6.2199	5.7716	7.6244	10.6992	13.0731	8.5479	5.7874	7.2052	6.7833	7.152	8.7603	10.9013	6.36	10.0821	9.2119	5.3219	4.9411	5.2649	8.806	7.4567	11.8683	5.9526	5.9484	6.342	5.8567	8.2012	6.9314	7.0073	7.7783	10.5095	6.2585	5.3078	6.3576	8.7848	8.2263	11.4319	6.8554	6.3776	7.1184	6.5777	8.5596	6.8315
PF3D7_0704300.mrna1_1	PF3D7_0704300.mrna1_1;603	603	7.82	6.414	6.9012	8.6563	5.2649	5.9021	6.2744	7.3566	5.009	7.9516	5.9526	7.1354	9.1338	4.3441	5.6302	6.4676	7.5646	5.9234	6.8088	8.2366	7.0193	6.2602	5.8148	9.7841	6.433	6.3234	3.8649	6.9683	8.1284	7.2283	7.4367	4.5595	9.1299	6.2871	7.6563	5.5717	5.6551	7.3743	8.991	4.4712	4.8738	4.3031	6.6069	5.3466	7.0679	8.5501	9.3143	9.1894	7.0386	6.8773	7.0616	6.2355	5.7431	7.4472	5.9839	6.6967	4.9832	7.377	5.5829	4.9098	6.5711	7.671	6.8725	5.4715	5.2976	5.439	6.0881	7.9785	8.9145	6.093	6.3291	6.1639	7.7038	5.712	6.2228	6.1777	7.4265	5.8505	6.5084	6.3531	5.9998	6.0018	7.8804	7.6631
PF3D7_0704300.mrna1_1	PF3D7_0704300.mrna1_1;604	604	7.4737	6.8251	6.943	9.4247	5.723	6.6928	7.3478	7.3749	5.9727	8.3288	6.4744	7.3415	9.449	6.2544	6.8286	6.5215	5.9239	5.5564	7.1084	8.0794	7.4967	6.4393	4.3896	9.9287	4.9222	7.2139	7.2179	6.7323	8.389	6.9579	8.5337	4.6323	10.0725	5.6582	7.2916	7.3149	5.8265	5.8369	9.1801	7.3988	4.8324	5.8885	6.8723	7.1771	6.8208	11.7481	5.8853	9.0794	7.6885	9.1588	8.0679	7.687	6.2632	5.9456	6.7238	10.1898	6.2209	7.5378	5.8115	5.5981	7.3617	7.825	5.2581	6.0719	5.8809	7.4114	5.8225	8.5719	6.6917	6.6194	8.6268	5.7519	8.1798	7.2497	7.1174	8.4036	7.7319	6.7004	7.2078	8.4157	7.2583	6.4854	8.6304	8.3403
PF3D7_0704300.mrna1_1	PF3D7_0704300.mrna1_1;605	605	8.0716	6.4652	6.6193	9.8146	4.8714	7.9051	7.0453	9.9172	3.4816	8.1656	6.3284	8.0124	9.82	3.7866	7.2955	6.5094	9.142	6.0292	5.2357	6.4938	7.2566	7.3314	5.2957	9.4969	4.5342	8.0585	6.9804	5.2976	7.4234	8.1059	8.3372	3.7949	9.6699	6.1647	6.2758	6.1847	5.6596	6.1154	9.2334	7.5729	4.9453	5.2968	8.573	9.7712	7.0917	10.9772	6.0693	9.1412	5.5738	6.6159	7.4088	8.2129	7.2271	6.1649	7.2311	10.0706	5.2728	6.9959	5.2694	6.7206	5.4097	7.8021	7.1279	6.4395	6.5262	7.4716	5.7112	8.3872	7.8365	7.1526	7.1782	6.2124	7.8929	5.7986	7.0374	6.7552	8.029	5.6244	6.7174	6.6069	5.8597	7.0291	8.959	8.5612
PF3D7_0704300.mrna1_1	PF3D7_0704300.mrna1_1;606	606	7.8988	7.657	9.0037	7.4371	3.2928	6.0292	7.4003	8.2133	4.6769	7.591	6.3992000000000004	8.4174	7.7117000000000004	3.9193	5.1048	6.9568	9.9827	6.0144	4.6346	6.4416	7.761	6.25	5.3954	10.8061	6.5475	6.3143	5.2491	5.3944	7.3213	7.7289	8.1461	4.861	10.6401	6.2155	7.5673	5.1811	5.9203	7.5256	9.7613	7.1131	5.0691	4.6859	7.8826	8.2797	7.1376	9.388	7.7417	9.3831	5.5135	7.6713	8.6896	8.175	5.8014	6.1793	6.47	9.3402	5.8775	5.1064	6.8134	4.9006	5.8577	13.165	4.8068	5.1518	5.3809	7.7469	6.1761	12.4016	7.2106	8.2365	7.412	4.9274	6.8556	5.4558	5.5503	5.8135	12.6969	5.6918	6.1884	7.2473	7.9519	6.6084	12.6485	7.168
PF3D7_0704300.mrna1_1	PF3D7_0704300.mrna1_1;607	607	6.7986	5.9076	6.1412	5.9605	5.1477	4.3298	9.6896	5.8714	4.8186	6.7493	6.0155	4.9265	5.7057	4.5084	4.8875	9.0088	5.6548	4.8649	5.5286	6.9481	5.9556	6.2628	5.5801	8.2269	5.6505	4.5179	5.4935	4.0626	6.6592	5.7533	6.2943	5.6685	8.1452	5.6436	4.6982	4.6943	4.2623	5.9179	7.9028	5.5046	5.4718	5.4912	4.9373	5.926	5.4192	5.9093	6.6508	7.6905	5.1022	5.5948	6.4983	5.9889	4.6387	6.3047	5.1355	5.6582	5.3491	6.1154	4.5122	9.2975	6.1012	8.8147	5.4489	5.5972	4.406	5.9324	4.6633	7.2575	7.9048	5.392	5.784	3.9439	6.6931	5.6769	9.5571	6.4655	9.1091	6.2741	6.8372	5.4393	4.5229	5.2854	7.5437	8.8887
PF3D7_0704300.mrna1_1	PF3D7_0704300.mrna1_1;608	608	5.7957	5.7926	6.0396	6.4804	5.1272	6.0101	9.2832	4.9486	3.4686	5.4637	5.7425	6.0027	5.5765	3.3277	6.0332	10.0076	6.3605	3.5348	5.5777	7.2163	6.2743	6.5578	5.4269	8.1184	4.888	3.2234	5.1965	3.6769	6.799	5.9692	7.0766	3.3951	8.7824	5.3568	5.0405	6.2981	5.2765	5.8958	7.3565	5.6979	4.4522	4.0976	4.7913	5.5301	6.1715	4.7148	6.0817	7.364	6.2924	6.3679	7.3832	6.4444	5.0361	6.6302	4.957	5.4757	5.375	6.3363	5.6829	8.9117	5.9467	9.4038	6.0951	4.7371	5.4925	5.7046	5.2502	8.2426	7.1945	5.6904	6.4992	5.8369	6.8551	4.6153	9.7102	7.1416	9.5176	6.1104	6.1363	6.251	5.1691	4.858	8.2223	6.2242
PF3D7_0704300.mrna1_1	PF3D7_0704300.mrna1_1;609	609	5.9764	6.2841	7.9623	6.5092	5.8716	5.0081	8.5159	5.1807	4.2593	6.6315	4.1843	6.0286	5.1346	4.3806	3.5336	8.5499	6.5844	4.853	6.3477	6.3743	6.3455	5.511	5.2141	9.8015	5.5129	3.8738	3.61	5.6002	6.3286	5.5426	5.7238	3.841	9.4683	5.0339	5.3913	4.888	5.0708	5.7663	8.7274	5.8074	4.0934	5.2769	5.8477	6.2647	4.6536	6.5051	7.0603	8.2245	5.8914	5.7666	7.2255	6.3558	5.6433	6.4221	5.2585	5.3635	4.6299	6.9277	5.295	7.707	7.6996	9.5132	5.6223	5.9507	8.6623	4.9937	5.7501	8.0198	5.8176	6.1408	7.0798	5.5786	7.3111	5.0085	8.6092	6.7068	9.2214	6.7298	7.5243	9.9101	5.6023	4.3978	8.1041	6.985
PF3D7_0704300.mrna1_1	PF3D7_0704300.mrna1_1;610	610	6.6444	5.854	5.8701	6.6503	5.191	5.7425	8.7727	3.9069	5.3639	6.7181	6.7521	5.9402	5.1289	5.1144	5.7501	9.5794	6.4832	5.0921	6.493	6.3872	5.4989	6.3768	5.3823	9.3606	4.4679	5.5987	4.4509	6.292	6.3509	6.3581	6.4849	5.4812	8.622	5.6733	5.8089	6.3897	3.6508	5.7613	8.0548	5.6011	5.581	4.9919	4.9919	4.9246	5.5674	5.4303	6.6529	7.7435	7.0837	6.7199	7.1081	5.4552	4.8217	6.6359	4.441	5.4246	5.7148	6.1757	5.1898	8.3552	7.8473	8.1276	5.8809	6.0702	5.5981	6.21	4.4429	7.0887	7.3767	5.7631	5.96	5.565	7.3059	5.4998	9.5183	7.3501	10.1804	6.5259	8.06	5.5907	5.6887	5.4828	6.9995	6.8067
PF3D7_0704300.mrna1_1	PF3D7_0704300.mrna1_1;611	611	8.0818	6.7659	6.9972	9.7832	5.0409	6.3136	11.8213	6.8285	4.6639	7.9552	7.0573	8.4698	10.0666	3.6112	5.9045	11.834	7.5096	5.0828	7.1716	7.7395	7.3577	6.557	5.0201	7.3725	5.7458	6.5847	4.9312	6.5512	8.8421	7.3739	8.3408	5.4436	6.4995	6.0712	6.5995	5.3933	6.9627	9.5382	7.5816	6.1625	9.4585	5.6476	7.4092	9.048	8.0228	5.4718	9.2952	6.8732	5.2384	8.7414	9.1666	6.3656	5.9512	6.6737	7.2419	5.2338	5.6585	7.283	7.463	11.5935	10.2622	13.6318	6.0819	11.0048	9.1818	10.7945	5.9388	12.1888	7.4975	7.7475	5.6639	5.6772	8.8258	6.648	11.8911	9.8584	11.3652	6.6413	9.7531	9.2631	9.9335	4.9676	12.3442	6.2702
PF3D7_0704300.mrna1_1	PF3D7_0704300.mrna1_1;612	612	7.8426	7.0123	6.3742	9.8103	5.2998	5.6699	11.7892	6.6469	5.1485	7.5036	6.0966	10.1104	9.8757	5.5078	5.9212	12.139	6.3813	5.7772	8.901	8.596	6.8653	7.6036	6.1914	6.3539	5.5198	5.5945	5.847	9.1066	8.5805	7.5891	7.2683	6.0721	7.3583	6.192	5.9435	6.1247	6.8246	8.5789	7.4829	6.8935	5.7706	5.3071	7.4357	8.2924	7.6878	5.8004	9.4335	6.6444	6.2178	8.9317	9.5545	7.2011	5.3226	6.5019	7.2898	6.8802	5.5373	8.0221	6.5667	11.9256	10.809	13.5258	7.1811	11.0754	7.7747	9.3535	5.2407	12.1544	8.0338	6.3268	6.4246	5.9296	9.4347	6.5078	12.4718	10.5503	12.8896	5.6053	11.0624	9.7417	9.3228	5.2491	12.1521	7.8547
PF3D7_0704300.mrna1_1	PF3D7_0704300.mrna1_1;613	613	7.3565	5.9898	6.2728	9.3224	5.4896	6.2634	11.5722	5.8037	4.8166	7.3524	6.1191	8.2295	9.0134	3.5033	5.6831	12.3255	6.4919	4.342	6.0389	8.5792	7.1081	7.4576	6.507	7.5059	4.7666	5.5692	7.2289	7.3993	8.7652	6.8995	7.1306	8.1021	7.446	6.3323	6.7585	7.666	6.7651	8.7265	6.8764	6.1006	9.3721	5.318	6.0815	8.7026	8.5171	4.8831	9.4721	6.8717	5.7858	8.4264	8.8789	5.8235	6.1465	6.1001	5.9222	6.3268	5.4954	8.1615	6.5709	10.9892	10.4558	12.6128	6.0448	9.1029	7.0977	6.683	5.0938	11.6326	7.4709	6.8515	5.4012	6.0065	9.5667	5.625	11.4453	9.9908	12.7803	7.2347	9.6913	8.0297	5.9975	4.8063	11.7353	7.0826
PF3D7_0704300.mrna1_1	PF3D7_0704300.mrna1_1;614	614	8.3472	7.4745	6.8183	10.5356	5.3331	6.1526	12.1405	8.1307	5.8171	8.0295	8.443	12.1731	10.5385	5.7082	6.62	13.233	7.8722	6.6015	7.3889	10.855	6.6733	9.2283	5.8158	7.8931	5.588	6.3083	8.0099	6.757	9.9656	8.0002	9.4854	4.8595	8.0818	6.049	6.0295	7.3737	9.0287	10.0023	7.5096	7.1128	6.3646	5.2141	9.0864	9.8569	7.7794	7.6052	9.9579	8.2876	6.4637	9.5349	10.5007	7.9801	7.5728	7.1457	8.9	8.3345	6.2561	9.9149	6.8464	12.4326	10.8908	14.3604	7.0216	12.1815	9.9821	6.5342	6.2336	13.1259	7.212	7.3717	6.826	7.4775	11.5424	6.5065	12.1943	10.6994	12.9025	6.6414	12.23	10.439	6.3618	7.0386	13.7369	6.9882
PF3D7_0704300.mrna1_1	PF3D7_0704300.mrna1_1;615	615	9.2564	6.6081	7.2029	10.6166	5.6721	6.561	12.1732	9.402	6.7126	8.389	5.7918	11.6939	10.8224	6.154	6.4819	13.203	8.2247	8.5134	8.8717	10.0145	6.3289	9.954	6.952	8.0099	7.1878	6.9994	8.3726	7.8064	9.4448	7.7823	10.262	6.1597	8.7567	7.6601	7.0472	8.2662	8.9825	8.8815	7.2474	6.438	5.1938	4.6837	9.5924	10.406	8.9576	6.3365	9.7002	7.2468	6.4195	9.6797	11.3601	8.214	8.2449	6.4289	7.3885	6.3909	5.7745	9.336	6.781	13.0176	12.229	14.4046	6.8536	11.9979	10.2554	6.5706	5.696	13.415	6.8386	5.7764	6.0968	6.6538	11.2141	7.5404	13.0103	12.0029	14.2823	7.3549	12.0418	11.1641	6.5245	6.0492	13.6524	7.852
PF3D7_0704300.mrna1_1	PF3D7_0704300.mrna1_1;616	616	6.8077	5.8081	5.2679	7.1525	5.7761	5.9593	10.2302	5.7312	4.375	6.7646	5.9658	6.5152	5.7592	5.0644	5.4803	11.7481	5.9212	5.1048	5.8716	7.1737	6.4192	6.2104	5.5573	6.4348	5.3782	5.1089	5.2388	5.9293	6.3375	6.3782	6.9179	5.2765	5.4512	5.5561	5.2909	5.0255	5.3078	6.5472	6.1052	3.5472	4.9551	5.3512	5.7325	5.0317	5.2296	5.3445	6.8574	6.3646	6.3325	6.0409	8.8137	5.6032	5.625	6.2348	5.5053	5.3844	5.5925	7.4289	5.8868	10.2328	9.4065	10.5284	5.4492	6.3243	5.1687	4.6993	5.1859	9.5074	7.9322	6.0906	4.4614	5.3031	8.1779	4.4751	10.4828	8.9087	10.5496	6.0991	7.2529	6.3131	4.9317	3.5692	10.4816	6.4148
PF3D7_0704300.mrna1_1	PF3D7_0704300.mrna1_1;617	617	6.2116	5.7385	5.359	6.2576	5.5292	5.6044	8.6187	5.1522	3.366	6.547	4.5072	6.3027	6.0235	3.8826	4.9579	6.3074	5.8723	5.4522	6.0264	6.7478	6.0237	6.547	4.4738	5.9784	4.5771	3.9001	5.374	4.8156	6.8999	6.3262	6.1629	5.406	6.8043	5.5103	5.8994	5.7442	4.3583	5.8071	5.1587	4.9198	7.292	3.8094	4.682	4.6439	5.0228	5.1098	5.8868	6.6366	10.7846	5.406	6.3726	5.5279	4.6023	5.9819	6.3005	5.2957	5.729	6.6643	4.756	6.6091	6.7869	8.7911	6.1406	6.0201	4.9141	4.2979	4.4738	6.2919	7.1171	6.8812	4.9718	5.6588	7.3657	5.7434	8.2783	6.3949	7.7682	6.4612	6.7169	5.8306	4.6876	4.6247	6.5557	7.5095
PF3D7_0704300.mrna1_1	PF3D7_0704300.mrna1_1;618	618	6.8552	6.102	6.1406	7.52	4.9355	6.0742	6.0389	5.1787	5.2284	6.8757	5.2122	4.1819	6.4405	5.8804	5.2126	6.2966	5.4902	5.0409	5.0085	7.0617	6.5509	6.2139	6.5375	6.258	5.0811	3.6915	5.26	5.437	6.2909	6.1633	6.7075	6.6302	6.5248	4.7897	5.7013	5.1264	5.6121	5.7192	6.6784	3.8982	4.0951	4.701	5.0742	5.2055	5.5613	4.862	6.3915	5.9939	4.8505	5.0618	5.7645	5.7576	4.95	6.6854	8.2678	5.7027	4.8084	7.6584	5.4735	7.6963	6.6741	6.4824	6.887	5.9016	6.1851	5.8161	4.61	6.0685	8.1803	7.0313	4.9416	5.5708	9.5128	4.4087	7.861	5.7255	6.7271	7.721	6.9761	6.2315	5.013	3.441	7.1064	7.6237
PF3D7_0704300.mrna1_1	PF3D7_0704300.mrna1_1;619	619	7.7951	5.6508	7.133	9.6079	5.1538	6.6112	6.3223	6.1528	5.5853	7.6383	7.204	7.7778	9.8015	3.9819	6.6978	6.1609	6.527	5.2672	5.5844	7.1352	6.7993	5.0448	5.4976	6.9656	6.2232	4.9732	7.0631	5.4138	7.6914	7.4914	6.2904	5.5444	7.0631	6.4007	4.6611	6.2741	6.3773	6.2878	7.5427	6.3778	5.9074	6.5429	6.685	6.3248	6.7324	4.756	7.0473	7.3502	6.6495	7.0428	7.4514	6.5401	7.1527	6.1031	9.0962	5.1106	6.2602	9.9484	6.0533	7.7874	6.1657	9.3467	6.4436	7.2324	7.8647	5.998	5.1922	8.0089	8.0753	8.3991	4.7501	5.8347	10.9994	4.1707	8.5791	6.2685	9.7166	6.0442	6.9923	8.1576	6.5531	3.278	8.2291	7.9164
PF3D7_0704300.mrna1_1	PF3D7_0704300.mrna1_1;620	620	7.3556	5.7584	8.0305	7.8943	5.2168	5.0836	6.057	5.8839	4.3944	6.8819	5.9533	5.2273	6.4017	5.1659	4.3356	5.6221	6.6234	5.1667	5.6064	6.7721	6.4446	5.5625	5.1035	7.074	5.8929	5.4744	6.0472	5.2525	6.9725	5.8442	6.8803	4.0152	6.7694	6.0367	6.5193	5.5895	5.0704	6.1993	8.2782	5.3391	9.4655	6.5099	5.6505	6.4888	6.2357	5.1313	5.8868	7.2652	5.2979	5.5463	6.2733	6.1393	5.4748	6.6639	8.3558	4.9397	5.6876	8.6514	5.8086	6.7298	6.8507	8.2277	6.4109	6.3816	5.4246	6.7253	5.3089	7.6245	6.9897	10.1478	5.8873	5.6407	9.8119	5.374	6.1037	6.8066	7.5907	7.2092	7.0975	7.4561	5.6591	5.246	7.5635	7.1882
PF3D7_0704300.mrna1_1	PF3D7_0704300.mrna1_1;621	621	6.862	5.8622	6.0261	5.8467	5.5116	6.2826	5.691	5.6044	4.8639	6.1127	6.6424	5.8006	5.826	4.0009	4.9131	5.029	5.8602	4.2668	6.1647	7.334	5.7425	6.0288	5.3455	5.6401	5.4725	5.3903	5.0963	4.8435	6.6417	5.843	6.5133	4.3625	5.8395	5.0041	5.0241	4.4509	5.3961	5.9803	5.7908	5.5407	4.7175	5.0887	6.0413	5.4383	4.263	5.2277	6.2261	6.1504	4.6679	5.2184	7.0589	5.2449	4.7682	5.9383	6.0224	5.318	5.2705	6.7605	5.6862	4.541	7.1943	6.5583	5.5765	5.4087	6.7502	5.843	4.4529	5.9291	7.1195	8.0135	5.6862	5.5138	8.7338	3.9828	6.1328	6.4453	6.5159	6.6275	6.8129	6.3602	4.7415	5.0045	6.3129	6.8079
PF3D7_0704300.mrna1_1	PF3D7_0704300.mrna1_1;622	622	6.8955	6.7597	5.5789	6.4949	4.9905	5.3118	5.3593	5.3359	4.8748	6.7029	6.0682	5.853	5.3586	3.3799	6.0949	5.6548	4.9764	4.6404	5.5577	6.8144	6.4131	6.6289	5.2365	6.1295	5.3201	4.9212	3.5945	5.489	6.7038	6.8632	6.7105	3.6415	5.6418	5.076	4.3045	4.4976	4.8664	5.1404	5.5665	4.5601	4.3111	4.8063	5.1554	5.2376	5.5665	5.5771	5.406	7.7598	5.272	5.3512	5.4043	5.393	4.0409	6.0301	5.6505	6.1946	4.9074	6.7904	5.1144	5.0887	6.5954	6.2711	5.3455	5.3565	5.0072	5.278	5.0883	6.2632	7.6852	5.4548	4.1276	6.2976	7.0302	5.4363	5.2532	5.7706	6.8941	5.2843	6.6569	6.3178	5.1489	4.0712	6.534	7.404
PF3D7_0704300.mrna1_1	PF3D7_0704300.mrna1_1;623	623	6.5627	6.605	9.0545	5.6562	5.7913	5.4376	5.5119	3.4114	4.5491	6.4038	4.8605	5.8741	5.6576	2.9222	5.4588	4.9279	5.1152	3.7939	5.6401	6.2468	6.2032	5.8372	5.3844	5.3785	5.5506	5.6614	4.6088	5.2638	6.9305	5.5567	6.8763	4.7021	5.4209	5.0913	4.845	5.0005	4.3944	5.0334	6.1532	6.1697	5.299	4.9472	5.1914	6.3956	5.7957	4.9736	5.6631	6.2793	5.1089	5.7991	5.4111	5.2772	3.6826	6.4048	5.1663	5.5457	5.0206	6.2344	5.8186	4.5747	6.0444	6.5642	5.0544	4.3001	8.441	5.1851	4.4396	4.7887	6.1479	6.1262	5.9957	3.9955	7.0909	4.8354	5.8487	6.1194	7.9572	4.5447	5.5301	9.7583	4.8146	3.189	4.0993	7.1041
PF3D7_0704300.mrna1_1	PF3D7_0704300.mrna1_1;624	624	6.6964	5.4353	5.5163	6.8504	5.2746	4.7687	4.7398	5.4552	4.2242	6.601	5.1185	5.8467	4.4209	4.2016	5.3688	4.6328	4.99	4.8733	5.6876	6.3728	7.0074	5.8138	4.903	5.943	5.6792	4.9217	5.1554	5.9148	7.4324	6.3547	6.4499	4.0635	6.1301	5.1436	4.8515	4.9444	5.2802	6.3372	5.9119	4.6433	5.3851	5.0009	5.7361	5.6174	4.9616	4.2979	5.8755	5.093	6.1416	5.4499	5.263	5.7423	4.0321	6.1491	6.8715	4.8972	4.7137	6.1655	5.7519	5.3402	6.493	5.7939	4.4568	5.1285	3.8258	6.1365	4.5135	4.6876	7.0799	6.157	5.0126	5.2203	7.0472	5.408	4.925	6.932	6.5902	6.0587	6.55	5.7186	5.4838	3.8669	5.6032	6.7199
PF3D7_0704300.mrna1_1	PF3D7_0704300.mrna1_1;625	625	6.794	6.2709	7.0374	6.9207	5.6453	6.35	5.7339	5.7719	4.6165	7.1199	6.1389	6.2223	7.3252	5.144	5.7511	5.9449	5.2843	5.2976	7.2054	8.1612	7.1476	4.7714	5.5659	6.9661	5.8215	4.8022	5.2743	8.4397	8.5713	7.3511	6.4259	5.822	7.4937	5.6854	5.434	5.3381	5.9057	5.6921	6.9103	5.1663	9.1635	6.7396	11.0446	6.2344	6.2317	6.0976	6.299	6.5193	6.3995	7.6002	7.2512	10.6658	5.632	6.5484	6.3034	5.6444	6.0161	6.9674	5.8917	7.051	7.9026	6.6776	6.3911	5.4874	6.2906	8.5617	3.6427	5.8953	8.5419	6.2348	5.2464	5.846	7.8378	5.0321	7.8462	6.9502	6.8734	6.7482	5.7565	6.6482	6.5477	4.7613	6.2355	7.9825
PF3D7_0704300.mrna1_1	PF3D7_0704300.mrna1_1;626	626	6.9343	6.1773	6.8855	7.9951	5.7184	5.7151	6.2871	5.5948	4.9045	6.4785	6.9831	4.5503	7.8936	4.5429	5.3568	5.9882	4.6594	4.4621	7.954	6.9775	6.8142	5.5951	5.6974	6.3379	5.0828	4.106	5.8099	8.3842	7.6105	6.8028	6.2298	5.1264	6.3145	5.1739	4.9336	4.9222	5.0067	6.3489	5.4803	5.2315	6.3415	4.7382	11.2964	5.77	6.3167	5.6837	6.9195	6.142	6.4291	6.539	6.115	11.5713	4.5795	6.1239	6.0798	4.9284	5.0378	6.2679	4.6803	7.4907	7.4195	6.1389	5.5481	4.6702	5.6991	7.4611	5.0179	5.9623	7.1393	5.9697	5.0444	5.7002	7.6304	7.2753	8.2569	7.3097	6.5978	4.9537	5.811	6.6728	7.3126	5.5913	5.9191	6.3531
PF3D7_0704300.mrna1_1	PF3D7_0704300.mrna1_1;627	627	6.5217	5.7853	5.2334	6.727	5.0356	5.7706	5.2854	5.756	5.7049	6.9113	5.8689	4.9937	5.7829	4.6094	5.5756	5.5151	6.321	4.9006	6.477	7.2437	6.9635	6.1803	4.6826	5.7065	6.1475	4.7219	4.6147	7.8028	7.657	7.2181	6.543	7.0581	7.0673	5.8311	4.5625	5.437	5.4222	5.5242000000000004	7.2815	4.9819	7.8923	6.1713	10.7721	5.5148	5.803	5.0457	5.879	7.473	5.8817	6.726	5.5364	9.8197	5.0622	6.6675	5.9324	5.3413	5.0224	6.5827	6.3237	5.8642	7.594	6.6606	5.7285	5.7057	5.5043	5.8672	5.2426	5.7986	7.5511	4.7442	5.5361	5.5441	6.816	5.8545	7.6448	6.7301	6.5752	5.7276	6.6925	6.7376	6.1882	4.5392	6.435	7.1469
PF3D7_0704300.mrna1_1	PF3D7_0704300.mrna1_1;628	628	7.6436	6.2165	6.7582	9.3139	5.3691	4.8689	7.4695	7.8479	5.9793	6.8347	5.753	5.8777	9.8034	4.6971	4.8258	6.6149	7.5612	5.7533	8.4152	7.3468	7.3931	7.094	5.3455	6.6063	6.8618	5.6424	7.1069	8.6447	7.8176	7.9844	8.4039	4.3406	6.2334	6.8479	5.5573	7.429	6.532	7.2612	5.8125	6.1697	5.2675	4.7751	12.7266	6.5844	7.0161	6.5214	7.2823	6.2931	6.3275	8.6283	6.3875	13.237	6.9877	7.9512	7.0921	7.9242	5.5714	7.8015	5.4246	9.9344	8.9118	8.2114	9.2613	6.2746	9.6514	7.3007	5.9509	6.5501	10.841	6.0383	5.4896	5.7981	9.3796	6.2677	10.2367	8.523	8.6556	8.4845	6.7029	10.6914	7.0038	5.2207	7.6178	10.1058
PF3D7_0704300.mrna1_1	PF3D7_0704300.mrna1_1;629	629	7.7153	7.0194	6.0321	8.6011	4.6707	6.2692	7.4524	7.264	6.1853	6.94	6.1438	6.7415	9.639	4.1683	4.8866	6.076	6.3785	6.132	8.2833	8.2789	6.7385	7.169	5.7761	8.6827	6.3123	4.8679	8.1633	8.6012	9.2017	8.0069	8.4085	4.0206	8.7611	6.3861	4.8851	8.2198	6.0426	6.574	7.0394	4.9579	5.5438	5.8587	12.7507	6.2987	6.8464	8.2629	6.467	6.7386	5.9839	8.849	8.2659	13.0491	5.5229	6.8637	5.8632	7.6724	4.7485	6.7316	6.2443	9.6177	9.484	7.9573	8.5451	6.614	10.1505	7.1496	5.6079	7.3062	10.0677	5.6887	6.4278	5.7222	7.9312	5.7973	9.8233	8.9706	8.7119	8.4439	7.3244	11.4169	7.2904	5.9069	7.3935	9.3616
PF3D7_0704300.mrna1_1	PF3D7_0704300.mrna1_1;630	630	6.1677	6.0546	4.8625	7.3441	4.2555	6.246	5.4509	5.025	6.2407	6.4658	6.049	4.8146	5.292	3.839	6.1961	5.8647	5.6238	3.706	6.3067	7.0328	6.5449	6.2787	5.7032	6.7852	4.859	4.846	4.8822	7.2825	6.8908	6.3925	6.1438	4.814	6.7003	6.5874	5.0993	5.1218	4.5148	5.963	5.5951	5.6352	5.2434	4.7554	7.1952	5.8804	5.671	4.4256	5.9885	8.7381	5.0553	5.935	5.8809	7.0773	4.2118	5.9803	5.3892	4.5367	4.9079	6.2673	5.5638	4.9383	7.1921	6.5029	5.5091	5.408	6.2128	4.5546	5.1839	5.6685	7.5418	6.0241	4.9542	5.3806	6.4576	5.278	6.0308	6.9126	6.3382	6.2547	6.6623	6.2255	5.8552	5.0466	5.9986	7.6202
PF3D7_0704300.mrna1_1	PF3D7_0704300.mrna1_1;631	631	6.7596	5.2219	4.6719	6.4298	5.8179	6.0402	5.8782	4.9388	4.0522	6.547	4.4893	4.607	5.1114	3.585	4.7257	5.3916	6.2821	3.9165	5.8753	6.8651	6.8079	6.4793	5.878	6.603	5.7811	5.1558	3.8166	5.588	6.8174	5.8522	6.548	4.6241	6.4812	5.5125	5.3691	5.1006	5.2754	5.7592	6.3027	5.803	4.6932	4.4489	5.691	5.1993	4.6352	6.0747	5.1934	6.8968	5.3374	5.3067	5.3089	6.3422	4.2016	6.1801	6.0764	4.6685	4.5447	7.4399	4.9928	5.6636	6.2197	6.3466	5.9397	6.3933	4.915	4.4436	4.9955	5.5264	7.0144	5.774	5.0764	5.5874	7.4169	5.1691	5.6747	6.1104	7.0753	6.4872	7.0482	6.266	4.8525	4.9991	6.1709	6.5544
PF3D7_0704300.mrna1_1	PF3D7_0704300.mrna1_1;632	632	6.278	5.4456	5.5323	6.3689	5.2464	5.6921	5.5295	5.3677	4.1993	6.4107	5.2227	4.8817	4.8001	4.3169	4.7398	4.6679	6.5494	4.7929	5.934	6.3475	5.5629	6.1916	5.3861	8.4449	5.0665	5.3712	3.857	5.0772	6.4224	6.1218	6.4502	4.8525	8.1187	5.4279	5.0781	4.2472	5.8897	6.4986	6.8651	5.3491	4.5969	4.5951	9.6006	5.4998	4.4938	5.6238	6.0137	6.9705	4.8728	6.4254	6.8319	9.128	4.6439	6.0525	4.5613	5.2483	5.3491	6.2731	5.5577	5.1001	5.7425	5.8271	8.5749	5.3111	9.9148	5.921	4.4121	6.1381	9.4293	5.8354	5.9885	5.3223	6.868	4.2441	6.0065	5.8582	6.7338	9.2114	6.812	11.7856	5.2612	4.4561	6.3041	8.9456
PF3D7_0704300.mrna1_1	PF3D7_0704300.mrna1_1;635	635	5.4912	5.78	6.253	6.1709	5.0161	5.8999	9.494	4.4182	4.9388	6.1589	5.36	4.7655	5.8753	2.5385	5.5466	9.5356	4.796	4.6177	6.1757	6.374	6.0794	6.0123	5.1326	9.9738	5.1206	4.6496	5.7968	5.9554	6.6163	6.0272	6.5486	5.0023	9.7756	5.1338	5.1404	5.225	4.0678	5.6599	7.7863	4.2441	3.2464	4.431	5.1156	4.9973	4.9326	5.2968	6.2455	7.9735	5.0596	5.7848	5.9609	5.6588	4.3291	5.9832	5.9959	4.9809	4.7043	6.202	6.0821	5.6387	6.5331	9.2478	5.5326	5.4902	4.6363	6.3498	4.7708	5.9665	7.3107	5.383	7.13	5.7184	6.8269	4.4195	9.4616	5.6261	9.0325	5.7544	6.6084	6.3512	5.0879	3.3909	5.848	7.2207
PF3D7_0704300.mrna1_1	PF3D7_0704300.mrna1_1;636	636	6.1485	5.6913	5.8987	6.132	4.6398	6.0076	8.3249	5.6798	3.9937	6.5337	4.1052	4.6076	5.5853	4.1497	5.9825	8.6434	5.8517	5.1993	5.2839	7.3524	5.839	5.3975	4.5692	8.3126	5.7682	3.9635	5.1114	4.9955	7.3435	6.3074	7.0589	4.4039	8.539	5.202	4.995	4.3248	5.2776	5.5046	7.2033	5.2642	5.8861	4.0566	4.6177	5.2679	5.2392	5.6741	5.8306	7.3754	5.7501	5.7469	5.142	5.9343	4.1843	6.8934	5.5741	5.0909	4.337	6.4621	5.4383	7.7277	6.5388	8.514	5.5577	5.2373	5.8148	6.0288	5.7814	6.8691	6.8525	5.4848	7.2511	5.6551	6.0742	5.0566	9.7733	6.5578	9.7265	6.0175	6.1849	5.0917	5.5883	5.8176	7.8354	7.4557
PF3D7_0704300.mrna1_1	PF3D7_0704300.mrna1_1;637	637	6.7428	6.6207	5.0626	6.1775	5.6369	4.8817	7.9375	5.1214	3.269	5.859	5.7216	5.7049	5.6642	4.9246	5.4509	7.6408	5.4673	2.3334	5.1131	6.535	5.9493	5.7471	5.5586	7.62	4.5765	4.9754	4.8079	5.957	7.33	5.5506	6.156	5.1823	7.0707	5.1695	4.8639	6.0005	4.211	5.2854	6.7238	5.3565	5.3667	4.9155	5.2802	5.6769	5.6038	6.9569	6.7835	7.7609	6.3523	6.0877	5.8505	5.4796	4.025	6.1938	5.9181	5.5376	4.7186	6.4251	5.9885	5.8931	7.1736	8.1625	6.0667	4.4699	5.5714	5.9004	4.4436	6.2848	7.1355	5.2012	7.0815	5.0356	5.988	5.9088	8.8974	6.5381	9.8061	4.925	6.1999	6.0132	5.4346	3.2765	6.0923	7.0846
PF3D7_0704300.mrna1_1	PF3D7_0704300.mrna1_1;638	638	6.0936	5.7015	5.6097	6.3693	5.5595	5.7729	6.5797	4.4912	4.673	6.0011	5.1791	5.3498	5.5996	5.6913	5.2141	5.9284	5.6177	3.9764	5.8014	7.1277	6.7192	5.8948	5.6053	7.7497	5.7677	5.3614	5.0704	5.8924	7.4564	5.9134	6.9319	4.8293	8.1833	5.7296	5.5188	4.275	5.3684	6.0195	6.6301	5.1823	4.7986	5.2566	4.8288	4.9406	4.7876	5.5817	6.4607	7.1375	5.3688	5.9196	5.9352	5.0317	4.4944	5.8965	5.561	5.246	4.706	6.4031	5.8517	6.5928	5.9158	8.0186	5.4718	6.0108	4.9435	4.785	5.479	5.9743	7.4228	5.7363	5.9456	5.6407	5.6648	5.6971	8.1856	7.185	8.8442	5.5564	6.5815	5.4256	5.1981	4.3277	6.0193	7.3379
PF3D7_0704300.mrna1_1	PF3D7_0704300.mrna1_1;639	639	8.2478	6.121	6.5049	8.5492	5.5132	6.143	11.8228	7.0025	4.0522	7.8878	7.331	7.0907	9.8833	4.5759	5.9502	12.5792	6.4609	5.2802	9.1083	8.6917	7.6864	6.7925	5.5635	8.4561	5.7112	6.0433	6.7466	8.856	9.8542	7.8143	7.7675	4.9575	7.94	6.2634	6.6121	6.614	7.7776	9.5562	7.6335	5.1001	8.7378	3.9542	6.7808	8.9058	8.2841	5.6126	9.3629	7.1571	5.7274	7.8785	7.9065	6.6054	6.0352	6.8287	6.4603	5.5466	6.5157	6.4941	7.6404	12.9209	10.8107	13.6653	6.2005	7.9402	7.6299	10.3149	5.8919	12.02	7.5045	6.844	5.1735	6.3816	7.0298	7.0961	12.999	10.0936	13.1406	6.4998	8.0694	8.8952	10.2135	5.2728	12.4102	6.8138
PF3D7_0704300.mrna1_1	PF3D7_0704300.mrna1_1;640	640	8.2177	5.4578	6.7285	9.1548	5.4806	6.4535	11.7442	5.813	5.8718	7.5865	5.8482	8.2504	9.8825	4.6927	5.6562	12.2722	6.2057	5.0157	9.2481	8.3123	6.8782	7.4812	5.7671	7.5958	5.9729	4.5975	6.7893	9.7781	8.8856	7.2428	8.0203	5.6789	7.113	5.7936	6.038	6.1655	6.2696	8.5994	7.581	5.4124	5.7425	4.8565	6.9855	8.0727	7.3163	5.6999	9.5493	7.862	6.4861	7.4644	7.439	6.6007	5.5984	6.585	6.9617000000000004	6.1252	5.9907	5.5696	5.9729	12.8243	10.6175	13.1591	6.1936	7.8786	7.244	9.593	4.4289	12.0135	7.5901	6.6463	5.5868	6.2996	6.8053	6.4346	13.1806	9.7807	11.7541	6.0997	8.1231	8.3531	8.9217	4.477	12.5025	8.1774
PF3D7_0704300.mrna1_1	PF3D7_0704300.mrna1_1;641	641	7.441	6.0568	6.3987	7.5457	5.2161	5.9789	11.4459	8.1241	4.6736	7.3885	8.095	6.7772	6.9023	4.723	5.2746	12.1534	6.7945	5.1695	7.3132	7.4625	7.0679	6.0281	6.2544	8.0869	6.4335	5.4403	5.4512	8.8089	7.5483	7.0587	6.746	7.7358	8.4915	6.5187	5.95	5.8482	6.6679	7.4521	7.502	5.7293	9.0536	6.6953	5.9399	8.7298	6.7711	5.7968	8.8887	7.1391	6.6344	7.5019	7.3329	5.8184	6.4024	6.0594	5.3313	5.6026	6.1102	7.0745	6.4338	10.6663	10.1608	12.2341	6.5905	6.1191	6.9161	5.9782	5.3154	11.819	7.8156	6.0989	6.6129	6.1538	7.4253	5.9957	12.2316	8.7576	12.7915	6.511	7.1885	7.7449	6.42	4.009	10.985	7.3936
PF3D7_0704300.mrna1_1	PF3D7_0704300.mrna1_1;642	642	8.303	6.7974	7.1605	10.6423	4.2063	6.497	12.1087	8.0742	5.3909	8.1046	6.3754	10.6903	11.5477	6.2128	6.946	13.555	9.3784	6.5215	9.168	10.0471	7.4776	10.4657	4.7908	8.7251	6.4092	6.052	9.1431	9.109	10.1493	9.0445	10.5771	4.1027	8.7494	6.1693	6.5685	9.4347	9.6087	9.9538	9.0331	6.7838	5.5333	5.1747	9.1926	10.467	6.3616	12.5716	9.836	9.1632	8.9432	9.0329	8.9659	7.9577	6.2848	7.4232	7.0075	11.2393	7.1428	6.7244	6.9488	13.4166	11.1935	14.5194	5.6871	10.5142	9.1709	9.6478	6.8743	12.6053	7.3743	6.4919	7.9795	7.5681	7.9153	7.3029	13.2434	10.4934	13.4367	6.2371	9.7953	10.4546	11.1799	8.3466	13.1773	8.1303
PF3D7_0704300.mrna1_1	PF3D7_0704300.mrna1_1;643	643	8.6147	5.5847	7.0598	9.7487	5.0295	6.4449	12.2771	8.0403	6.4333	7.6938	5.3878	8.1422	10.8318	5.3273	6.6201	12.9846	8.0385	7.4479	10.0592	7.7506	7.2424	10.235	5.6885	10.5058	5.9013	6.1536	8.7363	9.8956	7.6094	7.615	10.35	7.1744	10.2068	6.5129	6.7988	8.3707	7.5989	8.621	7.3764	5.2791	4.7447	4.3971	8.6773	10.1403	8.7959	9.1021	9.1485	8.5997	7.0714	9.2738	9.3574	7.9215	6.1645	6.9877	6.3512	7.8321	5.9416	6.6609	6.5854	13.3228	11.6227	14.1942	5.5817	9.7125	9.0948	7.5693	5.5201	12.9752	8.5141	7.2467	6.1179	7.4747	7.5664	5.9277	13.3898	11.1435	13.8826	7.1134	9.5781	9.9201	8.4276	5.9558	13.1521	8.2097
PF3D7_0704300.mrna1_1	PF3D7_0704300.mrna1_1;644	644	6.6727	6.3409	5.5583	6.9425	5.3395	6.1064	8.7709	4.6017	4.1835	5.7385	4.925	6.1247	5.238	3.8787	5.2694	10.709	5.5251	2.3103	5.8281	6.9306	5.8728	6.3863	5.4601	7.2581	5.8753	4.384	4.6058	7.0537	6.6488	5.7293	6.8673	4.8817	7.2957	5.2361	5.7639	4.4039	4.8654	5.9425	6.5125	4.9699	5.9004	5.4486	5.1847	6.3956	5.5304	5.9736	5.5883	6.8283	5.2388	6.3349	6.8316	4.8435	3.0072	5.8084	5.4101	5.5301	5.1558	5.7895	6.0873	6.5336	8.0576	10.369	5.7178	5.0635	5.1791	5.0317	5.5345	7.8322	7.9336	5.7271	4.9598	5.1031	7.4876	5.3089	10.8067	7.3832	10.0791	6.2069	6.968	6.2069	4.9928	5.8691	7.7819	7.3799
PF3D7_0704300.mrna1_1	PF3D7_0704300.mrna1_1;645	645	6.56	5.6747	5.4594	6.2298	6.0325	5.7698	8.7647	5.2551	3.7214	6.4772	7.2172	7.1247	5.5116	3.5993	4.3709	10.3086	6.1637	4.5304	6.0076	7.5152	6.8622	5.6795	5.905	8.2899	5.6957	5.1169	5.7074	6.4219	7.1247	6.5401	6.3903	4.8674	7.6024	5.7479	5.4874	5.5426	5.3916	5.5379	6.6465	5.0121	6.375	5.2939	5.9975	5.8507	6.04	5.2928	6.9698	7.1563	11.462	5.6982	6.1218	5.7626	5.2645	5.7214	6.1991	5.4199	4.9246	6.375	6.0219	10.4188	8.3648	9.9223	6.754	4.6747	5.0426	5.7837	5.435	7.5024	6.9775	7.2893	5.4084	5.394	6.3754	5.0157	9.7236	7.2646	10.3993	8.7787	6.8876	5.3568	5.4545	5.382	8.5583	7.002
PF3D7_0704300.mrna1_1	PF3D7_0704300.mrna1_1;646	646	6.7943	6.1729	4.6194	5.8014	4.7148	6.1987	5.9642	5.1735	5.0396	6.3577	5.1599	6.3377	6.6041	5.2083	5.9267	5.9062	5.7708	3.8268	5.822	7.2133	6.348	6.0074	5.8873	8.5818	5.9628	4.669	6.2026	5.4673	7.1871	6.4444	7.0097	3.025	8.5969	5.942	5.0963	5.7785	6.1003	5.3799	6.8383	5.8128	5.8415	4.3778	4.6758	6.3468	6.0464	6.4538	6.0719	7.7561	5.7965	6.8673	6.7863	5.6938	5.3441	6.0115	4.7687	6.0898	5.4548	6.3322	5.7889	5.7586	6.07	6.5195	6.3138	5.9619	4.6421	6.4877	5.7626	7.0572	8.0035	4.7181	5.6103	5.318	6.5475	5.3827	6.2453	5.5789	7.2847	7.4661	7.1341	5.6579	5.5546	4.6633	6.8455	7.9329
PF3D7_0704300.mrna1_1	PF3D7_0704300.mrna1_1;649	649	6.6721	5.6845	5.1227	7.5932	6.5243	7.2473	7.5305	8.4813	6.4927	5.4283	5.5577	6.8491	9.2446	6.5662	6.435	5.9752	8.0413	5.4057	5.407	6.431	5.9153	6.6522	6.3359	12.8715	5.1006	7.4625	7.0425	5.599	5.9131	6.5814	8.0674	5.0997	12.6571	5.2494	5.9093	6.8955	5.3381	5.3143	9.0319	6.5048	5.1272	5.3892	7.8832	9.9749	6.2793	9.2075	6.3818	8.29	6.952	8.4281	8.8751	6.0306	6.9479	6.3264	7.5687	9.6414	5.1691	6.0685	5.9586	4.9973	5.7153	14.1838	4.985	5.765	4.9477	7.8257	6.6633	10.6889	10.2952	7.6375	7.548	4.3688	6.6328	5.6153	6.4943	6.1581	13.3966	5.769	6.0633	7.7421	9.0212	8.4963	10.8151	9.2633
PF3D7_0704300.mrna1_1	PF3D7_0704300.mrna1_1;650	650	6.3818	5.8271	5.8324	9.7232	4.848	6.5868	6.7519	9.2561	5.1526	6.8862	7.0895	6.6549	8.7366	5.6496	6.4057	5.8733	9.5242	5.6091	4.9383	5.6741	8.0209	6.1833	4.9837	10.4325	9.3278	4.6988	6.482	5.5686	6.4135	10.8251	6.9012	5.4611	10.3983	10.1177	5.1514	7.1484	5.4584	5.7466	8.8459	4.9203	6.0839	5.1001	8.4391	9.1643	5.9825	9.9115	6.5204	8.4904	6.1593	9.1228	10.2183	8.5335	6.9994	5.5475	7.2655	9.8211	5.393	6.4058	6.3169	5.2502	8.1446	13.3054	5.4426	5.9669	5.8657	9.5606	7.2856	11.9388	8.8253	6.5356	9.7272	5.076	6.9246	5.8099	5.785	7.5359	13.4353	5.9319	7.0312	7.7371	8.9261	8.6182	12.3119	8.624
PF3D7_0704300.mrna1_1	PF3D7_0704300.mrna1_1;651	651	7.235	7.6277	5.3074	10.0911	4.5747	5.9413	6.4386	7.3756	2.8895	7.0864	6.1725	7.5396	11.2792	3.7388	6.0459	5.647	9.6813	5.1807	6.0036	7.1668	6.2999	7.922	5.5304	11.0173	9.0137	5.7565	7.0616	6.8153	7.1583	7.8576	8.5464	4.6212	10.985	9.2985	5.6764	6.7623	5.5632	5.5276	9.9576	8.0066	4.7751	4.4995	7.7417	9.7279	5.9296	9.9714	6.9968	9.3064	8.1811	9.3781	10.155	7.3198	7.0223	6.0433	7.3354	9.5209	5.193	6.5847	6.7841	4.9941	9.7841	13.3452	5.6226	6.1857	6.0766	7.678	6.1815	12.5526	8.0806	6.6093	9.8464	5.7315	7.096	5.6073	5.6899	8.9699	13.583	5.5671	7.7468	8.5404	8.0285	6.0889	12.8591	7.5578
PF3D7_0704300.mrna1_1	PF3D7_0704300.mrna1_1;652	652	6.484	6.6552	5.3854	7.5177	4.7159	6.0141	5.0457	5.4886	5.1189	6.4547	6.0224	5.6792	7.6178	3.9855	5.4246	5.5506	6.452	5.1522	7.3951	6.6875	7.1099	5.9155	5.7029	8.5116	5.5094	3.4005	5.0409	7.1615	6.3966	6.3439	7.5244	4.6112	9.1879	6.0641	4.3646	3.8953	5.5454	5.9177	8.9946	5.4912	4.1659	5.1731	4.2772	6.675	4.4588	6.3125	6.4463	7.759	5.4053	5.0063	6.7378	5.6299	6.1981	6.225	5.7312	5.5543	4.7501	5.7882	6.0141	4.9905	6.4922	11.8214	5.9018	5.6918	4.225	5.0255	5.4087	8.8347	7.3848	5.5242000000000004	8.1645	5.712	6.8415	4.6719	5.3691	6.7949	11.9295	6.8811	6.3374	5.6147	6.1416	4.5945	9.8047	7.0115
PF3D7_0704300.mrna1_1	PF3D7_0704300.mrna1_1;653	653	7.3075	6.1018	6.2523	10.4156	3.4725	6.619	6.0079	6.2388	4.797	7.8368	5.0853	9.4765	10.3384	4.3646	7.5709	6.4197	5.0892	5.2817	6.5033	5.7495	9.7179	6.0734	4.62	4.9819	8.7288	6.9391	5.6439	7.1699	6.2965	9.6121	7.1677	4.6893	5.9378	8.9525	6.72	4.0197	5.3409	6.7214	6.2523	4.8753	9.3251	4.2456	9.1588	10.2223	6.8464	7.2705	6.8593	6.3005	5.8293	8.2026	7.88	6.6415	7.9165	7.076	6.8993	7.3446	4.9122	6.749	7.203	5.8527	8.7065	14.3811	8.1126	6.3815	4.1579	6.6864	4.5103	12.6089	5.5179	7.0785	6.2645	5.8592	8.2062	8.6109000000000009	6.9279	8.3876	13.978	7.8454	7.1101	6.1928	6.5091	5.1424	13.0207	6.229
PF3D7_0704300.mrna1_1	PF3D7_0704300.mrna1_1;654	654	6.8689	5.89	6.9415	10.4176	4.2242	6.6126	5.4443	5.6685	3.4141	7.7481	5.9288	9.3356	10.4939	3.8359	7.3102	6.5854	5.9067	4.3448	6.0496	6.2397	8.5181	5.746	6.0146	6.3618	8.5186	6.0317	5.9986	5.6966	6.5913	9.3001	6.602	5.9026	6.9762	9.005	6.0596	5.1169	6.3537	7.9967	6.6447	5.1691	5.8946	4.6029	9.0128	10.6456	6.9418	6.7947	7.7518	6.6924	6.5095	7.7917	8.725	6.9634	7.8092	6.7043	7.6569	6.8689	5.153	6.4862	5.6784	6.6485	8.9845	14.5578	8.8739	6.2972	5.4063	6.1999	4.3219	13.0093	5.4851	7.3621	6.3384	6.134	8.1518	5.9519	6.9581	8.7353	14.0769	6.8935	7.3525	5.9255	6.6768	5.4699	13.5212	7.381
PF3D7_0704300.mrna1_1	PF3D7_0704300.mrna1_1;655	655	7.4685	5.516	6.1414	9.9686	5.2873	7.2151	5.8782	6.1445	4.1835	7.9457	6.7556	8.3532	10.4358	5.4172	7.398	6.4109	6.0817	5.0862	6.9193	6.4979	9.083	6.3549	5.4326	6.6716	9.0849	5.9887	5.8921	6.2915	7.0766	10.8593	7.8672	7.5981	6.7287	9.2717	6.4146	6.0762	6.3667	7.43	7.2316	4.4861	10.2723	6.2591	9.3403	11.4244	6.8605	6.7456	6.5803	6.8853	6.7182	8.5244	8.3676	6.537	6.7385	6.911	6.907	7.3865	5.878	7.3393	6.7274	5.9054	8.8593	14.4327	9.2099	6.685	5.9793	7.4024	5.5653	12.9445	6.5367	6.8345	7.3667	6.7471	9.4837	7.2189	7.278	8.6956	14.3814	7.5766	6.9299	6.8804	7.2943	5.934	13.5993	8.0366
PF3D7_0704300.mrna1_1	PF3D7_0704300.mrna1_1;656	656	7.1863	6.1957	6.844	10.7038	4.5945	7.8779	5.6568	4.0626	4.5254	7.8225	6.5773	9.4592	10.6505	5.1131	7.3763	6.704	4.634	6.7699	6.6118	8.3121	9.2765	5.9477	5.6177	6.6196	9.8811	5.7671	5.0875	5.1627	8.2859	10.104	8.7728	5.852	6.1799	10.1289	6.3298	4.4121	7.1981	7.4777	7.0682	6.5636	7.0489	4.916	10.0306	11.6924	5.4761	9.4253	7.5459	6.9791	6.8363	8.5205	8.8614	7.2264	8.2201	6.5064	7.3174	9.4639	6.2666	8.1652	6.1845	6.4861	9.2725	14.4609	7.603	5.8079	5.988	6.5647	4.9565	13.2035	5.7929	7.794	7.9214	6.5619	9.1121	6.2481	8.1003	8.7363	14.2897	6.9065	6.91	6.6492000000000004	6.4532	5.0682	13.6032	6.9711
PF3D7_0704300.mrna1_1	PF3D7_0704300.mrna1_1;657	657	8.1229	6.6178	7.4927	11.6046	5.4893	7.9066	6.4058	6.6578	5.6141	8.4728	7.5887	9.9203	11.9733	5.1993	8.0993	7.3047	6.6668	8.979	7.2074	8.2733	9.2113	8.7481	6.1687	6.3842	9.8509	5.3684	10.1479	7.0541	8.4885	10.7019	9.344	5.3719	6.7854	10.4535	4.7861	10.4407	7.5795	7.4995	9.3013	6.7181	5.0422	4.6159	10.2569	11.4379	7.1512	14.265	8.1455	9.6833	8.6212	9.6466	9.7929	7.4997	7.692	6.8311	7.5279	13.5113	6.0016	8.3351	6.9573	6.3375	9.8728	14.4843	9.2194	6.8564	6.8411	10.2394	8.0854	13.7086	8.7709	7.321	11.4246	6.4923	10.3191	6.4221	6.9147	9.3241	14.248	8.2359000000000009	7.0732	8.0245	10.8979	9.7735	13.9911	8.7834
PF3D7_0704300.mrna1_1	PF3D7_0704300.mrna1_1;658	658	7.4919	5.6091	6.7659	10.2115	5.6525	6.1365	5.479	5.5789	4.0583	6.7892	6.627	7.4468	9.83	3.9791	6.6454	5.8919	5.7361	7.5648	5.5304	6.9908	9.3571	7.1893	4.8359	6.6559	9.3609000000000009	5.4107	9.5718	7.0841	7.2291	11.3028	7.4813	5.7425	6.7101	10.0669	5.8089	9.2862	6.2681	6.8441	6.2338	5.2716	5.4269	5.3957	7.9256	9.5444	5.3684	11.6738	7.1692	7.7462	7.3983	8.7275	9.7045	6.4293	3.5765	6.0088	6.8285	11.648	4.153	7.3924	6.3959	4.5674	9.3229	13.5782	8.3319	5.9619	4.6668	7.7613	6.4798	12.79	8.6733	7.0927	8.9743	6.6259	8.8467	5.4246	6.466	8.6191	13.4604	7.756	7.1367	6.4219	8.0966	5.6887	12.8858	10.3075
PF3D7_0704300.mrna1_1	PF3D7_0704300.mrna1_1;659	659	6.3486	5.9189	6.1615	7.1736	5.6241	5.5236	6.2797	5.1404	4.6147	7.4448	6.2063	7.4657	5.7129	3.6076	5.5996	6.1402	4.813	5.6887	6.4848	7.0477	7.6003	6.8139	4.382	5.353	5.7306	3.4476	6.7657	5.785	6.8008	8.4832	6.6075	5.3761	6.6511	6.6575	5.1276	7.8838	5.4426	5.9376	6.3682	4.6582	5.4902	5.3667	6.1815	6.901	5.1383	7.8885	6.3494	7.6897	5.934	7.4652	8.5807	6.1453	4.6165	6.1485	5.9331	6.2513	6.1241	6.7279	6.0753	5.517	8.1248	12.1954	6.2824	4.211	5.6343	5.1997	5.522	9.9456	8.1917	5.4482	6.9984	6.1659	7.159	4.9855	6.4846	7.0332	11.8121	6.962	6.6559	6.36	5.6795	5.779	10.2491	7.6853
PF3D7_0704300.mrna1_1	PF3D7_0704300.mrna1_1;660	660	7.4607	6.6606	5.7795	9.215	5.4091	7.3346	7.4584	5.511	5.1436	7.7164	6.3354	6.6163	10.5436	4.9288	5.9442	6.7126	6.1797	7.7576	5.8814	8.0366	9.2607	9.5051	7.9016	6.6021	5.7266	4.9773	9.416	6.3856	8.3759	11.4038	8.9046	6.14	6.2124	6.1287	5.4492	9.5342	5.2487	6.3078	9.3615	5.7241	5.5129	5.6294	6.1971	7.487	6.188	11.6771	7.055	9.536	8.5767	9.628	8.051	5.7983	5.6642	6.5474	5.144	11.4782	5.1285	7.1431	6.1031	5.95	6.7409	10.904	5.9991	5.5364	6.0029	8.8583	7.296	8.0996	8.4747	5.3954	11.7828	6.0712	7.9345	5.2012	5.9479	6.6353	11.1215	6.0936	7.5686	7.284	9.1174	7.669	7.7166	8.8595
PF3D7_0704300.mrna1_1	PF3D7_0704300.mrna1_1;661	661	7.5648	5.3885	5.4232	11.2611	5.671	7.5066	7.3913	8.7074	4.228	7.7593	6.3853	7.023	11.8933	5.2589	7.9128	7.5559	8.0935	9.2792	5.0268	7.9237	6.9046	8.9538	6.6225	4.9805	6.5105	6.312	10.0474	5.5835	8.8082	7.1169	10.2777	5.3992000000000004	5.9397	5.5726	6.1475	10.2678	7.053	7.0922	9.5656	4.5304	5.1497	4.0721	6.6041	7.7296	7.8172	14.392	7.5094	9.7863	8.2457	10.017	8.0741	6.2317	7.9687	7.5026	7.8545	13.4596	5.3208	5.8522	7.0658	6.0644	6.101	10.2633	6.4318	5.4104	6.8372	10.0857	9.2842	7.0425	7.6132	7.4826	12.3198	5.8037	6.6384	6.57	5.8892	6.1087	10.8967	5.6296	8.0084	8.4392	10.3134	10.4124	5.7035	8.9498
PF3D7_0704300.mrna1_1	PF3D7_0704300.mrna1_1;662	662	9.5549	6.3959	6.6827	11.6499	4.2203	7.2623	7.8444	7.9371	4.7866	9.661	6.9728	7.6833	12.2262	4.8535	6.5177	7.1143	8.3898	9.3744	5.0691	9.208	7.9325	8.5184	4.854	7.0749	6.6075	6.4845	10.5281	5.7993	9.5629	8.5988	10.6825	4.717	7.2374	6.3947	7.8878	10.6022	6.7238	7.4133	10.0048	6.8331	9.3912	6.6584	6.9297	8.5319	9.0095	14.0324	7.8509	10.0924	8.4915	11.0448	9.1555	6.4604	6.0779	6.7807	5.1922	12.6974	4.9882	7.069	7.5401	8.6715	7.9316	9.3324	6.4998	5.9284	6.6546	9.9329	10.0065	9.3046	8.7041	7.2251	12.6867	5.1878	7.8017	7.845	7.3233	8.1802	10.4752	5.8684	6.325	7.5934	9.9304	9.8862	8.2124	8.68
PF3D7_0704300.mrna1_1	PF3D7_0704300.mrna1_1;663	663	12.2733	5.8848	6.2054	12.3942	5.1297	8.4332	8.6763	9.9	4.9754	12.3708	8.8972	8.2674	13.1151	5.8364	8.4117	8.0408	9.9855	9.3457	6.1175	9.0531	7.611	9.9814	6.9077	7.7734	5.8074	5.8293	11.5122	6.3343	9.8755	6.9038	10.6938	5.9699	7.5381	6.2952	5.5298	11.751	6.8952	7.2688	10.6729	6.1683	6.2273	6.5887	7.8836	9.5109	12.0615	13.8216	8.7438	10.9684	9.0653	11.7512	9.6101	6.2357	9.0265	8.7073	5.8334	12.4119	5.0005	7.7442	8.1767	12.3937	7.0796	10.8914	6.5718	6.1869	8.3774	10.1061	9.8629	8.3406	9.294	6.224	12.7778	6.5491	8.1182	7.9613	11.8726	7.0279	10.8809	6.4074	7.0787	9.0553	10.5612	11.0915	8.0121	8.918
PF3D7_0704300.mrna1_1	PF3D7_0704300.mrna1_1;664	664	14.0993	6.4656	10.9293	11.4731	5.8166	7.7734	7.4417	8.2581	6.2523	14.0437	7.9368	9.4738	12.2304	5.4634	8.074	6.8806	9.2412	8.8639	8.7803	7.6575	5.8066	13.0073	5.9184	6.2485	7.5602	5.1461	14.6961	9.3202	8.5552	6.682	12.4726	4.9823	6.644	7.5261	6.3246	14.3395	5.8919	8.9725	10.6498	6.0772	9.9669	8.0815	6.0206	6.8898	13.4755	13.5254	9.4886	10.6048	8.7783	11.4366	9.1669	6.8477	7.1389	7.3561	4.9551	12.6681	5.1473	8.2753	8.7481	9.1883	9.9084	9.9295	6.5416	5.5503	7.996	9.8202	9.2325	8.4568	8.5169	5.627	13.4958	5.8452	9.083	8.6262	9.5236	9.8415	10.6341	6.9079	7.4329	9.5911	10.77	9.9834	7.8946	9.6635
PF3D7_0704300.mrna1_1	PF3D7_0704300.mrna1_1;665	665	6.4552	5.6212	4.7247	7.7445	3.7645	5.5062	5.464	5.5342	4.6848	6.3473	5.093	5.382	6.1564	5.0175	5.7098	5.7309	6.266	4.488	4.2817	7.2428	5.4182	6.0272	5.0435	6.0708	6.3176	4.6041	8.7679	5.4246	6.7193	6.4604	6.9757	3.2203	6.1191	5.4581	4.4906	8.8642	5.0968	5.5564	8.1482	6.7346	4.1424	6.0405	5.4283	6.0336	5.1731	8.6516	7.3184	8.2764	7.9811	7.266	7.38	5.394	5.9098	6.0494	4.8654	8.6051	4.5059	6.7104	6.3185	5.5283	6.4686	6.8397	5.2137	5.4212	5.7669	6.9857	7.3152	6.8685	7.2267	5.0968	11.0054	4.7501	6.7893	5.0866	4.6724	6.2694	6.9848	6.1667	5.8204	6.3689	6.9241	7.235	5.4568	8.0393
PF3D7_0704300.mrna1_1	PF3D7_0704300.mrna1_1;666	666	5.4621	6.2055	5.2311	6.7462	6.4293	6.0117	5.9588	5.7621	5.1152	6.5546	6.1847	5.3273	5.5075	6.5413	6.8169	4.89	6.1574	5.596	5.8699	7.1487	5.9129	5.8895	5.3611	5.6253	5.243	4.0557	7.9035	6.3486	6.1185	5.9572	6.8009	4.7436	7.0398	5.4101	4.8156	8.4154	4.0875	5.3005	8.1969	5.9544	6.8475	4.9982	5.7517	4.8364	5.1851	7.9197	6.8392	8.4485	6.375	8.9086	7.7775	5.6851	6.9644	6.7156	4.6381	7.3646	5.9272	6.4862	6.7156	4.1449	5.7647	7.4855	5.3005	5.3341	5.342	6.0525	7.6138	5.6194	7.6616	5.0648	9.9298	4.6803	7.1666	4.9695	5.4857	6.1371	7.5755	4.5987	6.5895	6.9255	7.0118	7.9825	5.5823	7.5823
PF3D7_0704300.mrna1_1	PF3D7_0704300.mrna1_1;667	667	6.9486	6.2756	5.4396	7.4551	4.934	9.3799	7.2315	7.6607	5.0849	7.3757	6.3733	8.3593	8.5629	5.5157	6.7621	7.658	8.0279	8.3491	5.854	8.2334	7.5929	5.9834	5.8268	6.2008	6.2112	4.7981	7.9441	6.9907	8.4299	8.506	8.6318	6.4268	6.6495	6.201	6.0824	8.6687	7.0573	5.9081	8.2549	7.2607	6.6893	5.7015	6.1619	5.7428	6.1438	11.1857	6.9283	8.7254	7.6426	10.3717	6.8018	6.1542	9.1278	6.726	5.6291	9.7736	6.0629	6.6604	8.1325	5.6299	7.3456	7.3959	6.7895	5.6938	6.9906	7.3336	8.9285	5.9759	8.4941	5.8885	9.2984000000000009	5.9241	7.4911	8.1701	6.8312	6.452	8.0718	6.9563	6.4872	8.8206	6.8491	9.1086	6.5782	9.5257
PF3D7_0704300.mrna1_1	PF3D7_0704300.mrna1_1;668	668	6.1493	6.6542	6.2265	6.4232	5.5993	10.1012	5.857	6.6209	4.6404	7.3534	5.7436	8.9378	5.9079	5.5823	10.6367	5.6378	6.7962	5.6516	5.9141	7.1547	8.1977	6.3295	5.144	5.0963	5.8642	5.1946	4.8288	4.6276	7.8681	8.169	7.7675	4.6786	6.7412	6.3147	5.6094	4.6651	6.799	5.7589	7.3454	6.9951	5.8861	4.9709	4.7751	6.1574	6.3477	6.4883	6.761	7.6603	6.027	7.5966	5.7798	5.561	5.8802	6.2055	7.7253	6.0682	6.7573	6.8672	6.625	4.0909	5.9186	7.3975	7.4302	5.6619	7.9227	6.7863	5.9757	5.2048	6.0496	7.646	6.4408	6.5956	7.5099	7.4955	6.845	6.195	8.2592	5.1218	6.8148	8.7227	6.2491	6.3455	6.0459	6.7896
PF3D7_0704300.mrna1_1	PF3D7_0704300.mrna1_1;669	669	6.029	7.0029	6.3884	5.6531	6.0559	10.6174	6.5187	6.6967	5.0492	7.6935	5.2327	8.5036	6.7966	6.4568	10.5557	6.4811	7.2917	6.2104	5.3565	6.6878	9.9532	5.3273	5.7613	6.5393	6.6643	5.839	5.0535	5.7608	6.9599	9.4551	7.8246	6.4248	6.33	7.0892	6.539	5.5317	7.0228	7.1281	7.5105	7.1005	8.752	5.2095	7.2942	8.8838	5.9062	10.7452	7.829	7.8857	4.8644	7.8476	6.3293	7.0464	4.9303	6.8556	6.5904	10.3316	7.5193	6.4594	6.8186	5.3743	5.9919	7.6121	7.9644	6.7662	7.2035	6.7666	5.2479	6.0253	6.8758	6.9468	10.1798	6.7836	7.2331	7.9189	6.1993	6.0025	7.6629	7.3866	7.2623	8.1573	7.7481	5.9812	6.7051	7.3483
PF3D7_0704300.mrna1_1	PF3D7_0704300.mrna1_1;670	670	6.7627	7.3505	5.6896	6.3172	6.1352	10.2335	5.3309	3.7268	5.2172	8.0377	6.1697	7.9393	5.9129	6.0613	10.3982	4.7361	5.2319	5.6907	5.8225	7.4827	7.4721	4.4343	6.9742	5.328	5.9465	4.4496	4.3491	6.4029	7.8126	7.3634	6.3517	6.0193	5.6707	6.2307	4.9241	4.846	6.1152	6.126	7.2486	6.2483	4.5122	4.218	5.921	5.8965	6.3778	6.6961	7.189	7.6791	6.2036	6.2397	5.8512	6.717	5.2536	6.7339	5.8826	5.8505	6.452	6.7804	5.2149	4.9873	6.7038	6.1697	6.4441	4.8812	6.5196	6.4276	5.1791	5.4423	7.1944	6.6686	6.3597	5.8354	7.0899	4.4548	6.1014	5.4565	7.1406	6.6109	6.4524	7.5233	6.0038	5.7396	6.4273	7.5174
PF3D7_0704300.mrna1_1	PF3D7_0704300.mrna1_1;671	671	6.2007	7.9237	6.9126	6.3913	6.7696	11.3153	7.078	7.8966	8.3526	7.011	6.2817	9.2791	6.9671	7.1957	11.8986	5.5901	8.5395	6.4376	6.316	7.4619	7.8559	4.4012	6.3799	5.857	5.4472	5.0418	5.8819	6.371	7.6022	8.5293	6.7735	7.3554	5.7634	6.6996	5.013	6.3111	7.1653	6.5201	8.2339	6.6744	5.6112	2.7845	6.7986	6.5351	7.8169	7.0759	7.1411	8.3697	6.1833	6.1332	6.4273	7.244	2.84	8.6681	7.476	6.5218	6.8476	6.2525	7.4887	5.6631	5.7777	7.5635	7.7432	5.847	6.8451	6.3056	6.0119	6.3911	6.2954	8.2213	6.9248	7.0623	7.3302	7.4207	6.5554	5.1691	7.2265	5.8738	6.8502	8.1535	6.2244	3.2555	6.799	7.4216
PF3D7_0704300.mrna1_1	PF3D7_0704300.mrna1_1;672	672	7.3082	6.5353	6.0139	6.2913	7.6614	8.6935	6.5064	6.1334	6.7263	7.0644	6.3802	6.8753	5.6608	8.131	8.9966	6.1018	5.6079	6.1522	5.6299	7.2259	7.8922	6.7142	6.8171	7.4542	6.339	5.93	5.9484	6.9767	7.6507	8.2719	6.0061	6.669	7.1722	6.8681	5.7592	6.3968	6.4801	6.1389	7.474	5.6047	9.7434	7.1324	6.3815	7.1317	5.9338	5.9059	6.5683	7.6052	7.0332	6.4914	7.3403	6.8654	5.8156	6.9983	5.89	5.8926	4.856	6.5606	7.143	6.2752	6.9062	6.3733	7.3728	5.8319	6.9821	5.5226	5.5049	6.6044	6.626	5.6256	5.5689	5.3516	7.5129	6.6516	6.6754	6.3771	7.1403	6.7627	6.8733	7.6126	5.3667	5.6124	6.4885	7.5758
PF3D7_0704300.mrna1_1	PF3D7_0704300.mrna1_1;673	673	6.5043	5.9544	5.5094	6.3856	6.2703	10.4323	5.986	6.6751	5.6938	7.0112	5.9091	9.9169	7.4988	5.9267	10.6753	5.7347	6.7637	5.347	5.2544	6.9732	8.2656	5.5506	5.8868	6.1416	5.8885	4.1391	5.4489	7.4845	6.9821	8.2675	5.8304	6.4594	6.492	5.9033	4.4202	5.098	5.6665	5.9697	7.0545	7.1828	5.4199	4.5789	5.7916	5.7842	6.4762	5.6279	6.5975	8.2515	5.6713	6.0892	5.9047	6.1631	6.4014	7.3373	5.839	4.5826	6.2014	7.0831	7.569	6.5916	6.483	6.1884	6.8901	6.3887	6.4786	6.2012	6.0887	6.1152	7.7054	4.8212	6.8001	5.4104	7.3123	7.0644	6.9292	5.8542	6.3873	7.2447	7.6044	7.456	5.6996	5.6882	6.1272	7.5799
PF3D7_0704300.mrna1_1	PF3D7_0704300.mrna1_1;674	674	6.5312	6.3443	5.813	5.8056	5.3147	9.808	5.6559	5.1942	4.4443	6.6141	5.0618	7.233	5.8632	1.852	9.0258	5.2735	6.0659	5.0501	5.3288	6.3716	6.1194	5.9322	5.0259	4.9873	5.5922	3.6005	3.1408	6.2374	7.0364	6.8625	6.7031	4.9011	5.8904	6.6229	4.5957	4.6141	5.1231	5.1603	6.5724	6.1969	4.6548	4.9855	5.0148	5.5524	6.3012	5.0396	6.1916	5.4598	4.3234	5.2735	5.6459	6.1467	5.6279	6.7947	5.3391	5.8281	4.5429	5.3844	6.9873	5.4883	6.1825	6.5782	6.3363	5.9787	5.1615	5.4738	4.281	5.5916	7.3654	5.383	6.4923	5.6619	5.3491	6.2252	6.1735	6.4658	6.7448	6.8912	7.0971	5.6476	5.6194	5.9875	6.3896	8.1655
PF3D7_0704300.mrna1_1	PF3D7_0704300.mrna1_1;675	675	7.0146	7.6973	5.8955	5.8667	3.6323	5.8019	6.0155	5.1675	4.6707	6.4371	5.6182	5.8352	6.2124	5.0272	5.0036	5.8161	5.9533	5.843	6.2649	7.6288	7.2606	5.7819	5.2445	5.8286	5.5771	5.1643	4.9486	6.6532	7.8115	7.2781	5.4796	3.7517	6.1502	5.489	4.9672	6.6004	5.3187	6.5956	5.4419	7.9567	7.6379	5.7677	5.7425	6.6957	6.5587	7.7633	6.5692	6.3987	5.0286	5.5907	6.4652	6.4378	5.332	8.0385	6.3808	7.7294	4.0206	5.0426	6.4079	5.5647	5.4333	6.2943	7.015	5.1272	6.005	6.044	5.7249	6.3393	6.9645	6.5429	6.6178	5.076	6.4361	5.6599	5.3509	5.9855	7.1013	6.0413	6.1344	6.1357	6.0061	5.9773	6.6889	7.1057
PF3D7_0704300.mrna1_1	PF3D7_0704300.mrna1_1;676	676	6.5125	9.4003	6.2867	6.8695	5.1379	5.3132	5.5561	5.4748	5.1276	6.0431	6.5517	7.0891	6.071	4.9828	5.8672	5.0682	6.1006	5.5354	6.7899	7.8523	7.5231	5.7578	5.1301	5.8965	6.1071	4.8048	5.9722	6.6764	7.8509	8.3175	5.8125	4.0496	6.0832	4.7197	5.6622	5.5033	5.2184	6.8054	6.5577	9.7531	6.9375	5.1989	6.3804	7.4021	6.4603	8.0492	7.9619	6.5926	5.347	6.2296	6.9858	6.2845	7.0157	7.416	6.7878	7.324	5.2346	5.5354	5.9674	4.6005	6.098	6.9125	7.588	5.4383	5.5122	8.3083	5.2319	6.6231	7.2834	6.2012	8.0509	5.5043	5.9343	5.4239	6.5557	5.5726	6.4832	6.5365	6.3136	5.3628	5.2418	4.6171	8.0954	7.1633
PF3D7_0704300.mrna1_1	PF3D7_0704300.mrna1_1;677	677	7.3402	9.0454	5.2437	6.8949	5.6179	4.8807	10.2383	10.9365	6.4896	6.4611	7.0368	7.0248	6.758	6.5084	5.3872	4.9575	10.48	5.5002	6.4661	7.9888	6.5073	5.9709	7.611	6.598	5.9686	4.8875	5.988	6.8815	7.9691	7.6573	5.896	8.8944	8.7802	6.6053	5.6005	7.1972	4.9472	6.3103	7.3009	8.7624	6.9467	5.5251	8.9465	8.8645	5.7858	6.7556	7.1633	7.4267	5.4578	9.3645	6.6556	14.2493	6.6113	6.5336	5.7096	6.704	4.9416	5.5392	5.6599	4.7164	5.8642	7.7327	7.6497	5.1735	5.8634	5.896	5.36	7.3215	8.0135	5.2891	7.0992	5.5182	5.8326	4.9598	6.4024	5.2153	7.0553	6.3136	6.6339	6.6672	5.7761	6.5192	7.7598	7.827
PF3D7_0704300.mrna1_1	PF3D7_0704300.mrna1_1;678	678	7.629	8.0639	4.8207	7.5357	4.8709	6.1144	10.3446	11.2378	5.7485	7.6438	6.5898	7.0476	7.0933	5.1946	5.2122	5.9968	11.2234	5.7981	6.4543	7.5314	7.667	6.1307	7.1987	7.5333	7.1446	5.3234	7.6468	7.1001	7.6475	8.4737	7.3148	6.8063	8.3409	7.0219	6.1106	8.1456	6.1552	6.2763	8.3687	7.7488	8.5821	11.8307	10.2969	10.3702	7.1888	7.4348	5.5487	8.8902	4.696	9.2656	7.2124	14.5562	7.5664	6.6079	6.1379	7.9051	5.4499	6.3062	8.2438	5.9193	6.1443	8.602	7.9647	8.2391	6.1717	7.0072	6.2392	7.909	7.2673	6.0987	7.5222	5.814	6.3939	7.8079	6.6915	6.0485	8.3789	7.0116	8.6265	7.0207	6.5228	6.0308	8.0801	7.895
PF3D7_0704300.mrna1_1	PF3D7_0704300.mrna1_1;679	679	6.7498	7.7874	4.153	6.4278	5.7661	6.4133	10.464	10.7339	5.1647	6.6036	5.4512	6.6238	7.2489	4.846	5.3071	6.1301	11.2064	6.1133	6.1621	7.7418	6.5387	5.5945	5.735	6.264	4.9383	4.2623	6.4401	7.2133	7.4837	7.9898	6.6259	5.4403	8.9106	6.1691	5.4738	6.4566	5.3964	5.3677	7.3607	8.1389	7.0266	9.2512	9.2367	10.2191	6.5679	7.2018	5.4077	7.1639	5.7434	8.514	7.151	14.023	6.3672	6.4492	5.4793	7.0856	5.5543	5.8104	7.5587	8.0367	6.0226	8.5804	6.6124	6.0575	5.814	6.2817	6.2813	7.8356	7.7995	5.5475	6.7884	5.4832	6.3726	7.0643	8.949	6.387	8.5738	5.9122	7.1543	6.4099	5.7895	6.9444	8.1704	7.679
PF3D7_0704300.mrna1_1	PF3D7_0704300.mrna1_1;680	680	6.6586	7.0382	5.5333	6.2852	3.5435	5.8921	9.5689	10.3341	5.1695	7.3106	6.8395	8.3928	5.9882	0.5361	5.3927	6.1481	10.3467	5.2365	6.5749	7.8194	7.6335	5.2906	5.0934	7.1775	10.8073	3.6253	4.84	7.6313	7.86	6.8291	5.8507	5.5534	8.0862	10.7461	4.033	6.2793	5.8738	4.7923	7.5819	7.3211	6.8425	9.883	8.0027	9.0186	6.3226	6.8516	6.0772	7.6483	4.8639	8.1697	5.7965	14.3896	5.5037	6.1961	4.9722	6.8595	4.8718	5.2521	7.1387	6.5446	6.0074	6.9628	6.35	6.3271	4.9369	5.9189	7.8489	7.179	7.7033	5.7727	7.6495	5.8914	6.0126	7.6857	6.673	6.7358	7.3667	6.0126	6.7353	5.7698	6.2397	8.7522	8.0932	7.3315
PF3D7_0704300.mrna1_1	PF3D7_0704300.mrna1_1;681	681	7.8391	7.3161	5.6061	5.9509	4.6786	5.921	10.2826	11.5893	4.3992000000000004	7.5171	6.7814	9.5703	6.6333	4.0738	6.8577	6.0811	12.0033	8.0193	7.0761	7.095	7.1108	4.4854	5.7425	7.1179	9.7148	4.7153	6.2374	7.2584	7.4892	8.074	6.5083	5.79	9.4613	10.1438	5.5951	5.7098	5.1635	5.1562	7.4117	6.4951	6.3295	8.2426	9.8524	10.2975	7.557	8.5028	5.0391	7.794	4.9481	9.9538	7.5939	14.4185	6.4709	5.9196	6.285	8.2897	5.1031	5.8435	8.6637	8.3108	6.8336	8.2772	7.856	5.4303	6.3228	6.6806	8.5966	6.8036	8.002	6.5106	7.3094	5.7377	7.9935	9.0525	9.4168	6.5151	8.4615	7.0538	7.4225	7.2848	6.6834	9.1281	7.3928	8.1191
PF3D7_0704300.mrna1_1	PF3D7_0704300.mrna1_1;682	682	7.1011	6.7386	4.2802	5.6772	4.1739	6.083	9.8112	11.0558	3.4476	6.5118	4.8704	9.0753	5.0832	4.2987	5.8482	6.2228	11.0656	5.993	6.3318	7.4117	8.8311	4.757	4.4303	6.3675	9.3429	7.7633	6.1663	6.721	7.6885	8.5943	6.9637	5.0605	8.4414	9.746	6.9752	6.0061	4.5981	4.5223	7.0579	6.3114	6.2145	9.0061	9.6106	10.6852	6.4135	7.0875	5.857	6.9375	4.2928	9.3895	7.6482	14.0776	5.8897	6.0034	4.813	7.3586	4.7623	4.8953	9.2168	8.1565	10.1198	8.7077	6.4087	5.7876	5.2456	5.6949	7.6604	5.8822	7.3521	6.1114	6.3616	4.9112	6.3228	9.6962	8.3962	10.1161	8.5361	5.9939	6.6264	6.8057	6.4436	8.4681	7.1604	7.5612
PF3D7_0704300.mrna1_1	PF3D7_0704300.mrna1_1;683	683	7.023	7.6738	5.8572	5.2491	4.5304	5.8301	8.8878	9.7447	5.4548	6.4756	6.3792	9.0224	4.204	4.7602	5.4356	6.2124	9.7878	5.2589	7.0503	7.2729	6.6614	5.3705	6.1054	6.0828	8.9584	5.2044	5.3674	6.3956	7.4205	7.1755	5.8001	5.1206	7.7683	9.1675	5.6115	5.044	5.0422	5.3593	7.2561	7.5416	5.6302	8.1521	8.2689	8.9393	5.6812	7.262	5.8357	6.9572	6.0923	7.2217	5.9303	13.9106	4.3992000000000004	6.1546	5.4393	6.7751	4.9059	5.359	6.0306	5.3056	7.4074	6.9279	4.9016	5.1707	5.3688	6.323	6.9012	6.002	7.4979	5.3823	6.9485	5.3423	5.8931	7.0323	7.2573	6.5786	7.2429	5.7602	6.3625	5.7921	6.0575	7.5328	7.1735	6.8457
PF3D7_0704300.mrna1_1	PF3D7_0704300.mrna1_1;684	684	7.0825	8.3899	7.4755	7.8169	6.0736	9.3131	10.8903	11.724	4.5832	6.8748	6.3865	9.9179	8.8164	4.9198	9.8441	7.0999	12.1315	8.3578	7.7108	7.9626	7.5203	5.6328	5.3505	8.4284	10.2837	6.3551	7.4436	7.9115	8.3283	9.2761	7.2856	5.6482	9.2822	10.6716	6.5726	7.0661	5.7661	6.2852	7.3246	8.5999	9.1022	7.6365	10.0034	10.404	6.88	6.3918	5.7076	7.5258	5.4601	9.1271	9.3037	14.1609	4.6554	6.4704	5.6398	5.7268	5.1514	5.3607	8.2373	6.9526	8.6724	8.8108	6.7182	6.4622	6.4591	6.2553	6.6693	7.9068	8.606	5.2525	6.272	5.1926	8.332	8.3968	7.9762	8.0053	8.5286	7.0099	7.0738	7.4666	6.7674	7.3738	8.8996	9.025
PF3D7_0704300.mrna1_1	PF3D7_0704300.mrna1_1;685	685	6.5198	6.7601	6.6165	4.3716	4.9832	5.6147	7.2732	6.6662	5.2411	6.7659	6.0804	7.3723	5.4053	4.4222	5.9674	6.0272	7.9934	5.7167	6.9131	6.9811	7.4782	4.8166	5.9277	6.3034	5.9791	5.4456	4.6218	6.8552	7.1933	7.1823	6.5087	5.5345	6.9492	7.1753	5.8975	4.6439	4.5771	5.2114	6.7829	6.9613	8.1987	7.3969	6.8504	8.2854	5.7046	4.5423	6.2878	6.3861	5.067	6.3689	6.8717	12.5311	6.8655	6.7896	5.3316	4.712	4.5686	6.5306	6.6368	5.1783	7.0582	6.6446	6.6982	4.846	5.2357	5.9973	5.1424	5.7455	7.8309	5.7751	4.6519	5.0184	7.3603	4.7452	6.3452	7.4295	6.2696	5.9205	6.2988	6.073	5.7065	5.9444	5.9265	7.4458
PF3D7_0704300.mrna1_1	PF3D7_0704300.mrna1_1;686	686	7.705	6.8031	6.8285	6.0378	4.6803	6.3083	6.4851	7.5624	5.5166	7.932	6.5481	6.7776	4.6859	5.5886	4.8875	5.3806	7.7895	7.3272	3.6369	7.1502	10.033	6.9137	6.2447	8.9885	6.0306	6.2683	5.7035	4.3533	7.3431	9.811	9.8492	5.9547	9.2081	6.7597	5.7991	6.3861	7.057	7.7949	7.2327	6.3686	9.4953	5.8447	8.7328	10.0118	6.6053	6.9606	7.5057	6.6897	4.9331	8.617	9.617	14.2361	6.5586	7.0403	8.9813	6.5337	8.4018	6.9759	4.8929	5.8243	8.5559	7.1415	7.4605	6.4811	5.7415	6.4009	5.2935	8.1851	7.7154	8.9196	6.4005	7.7454	8.3002	5.7863	6.3542	8.1548	8.3874	7.2957	7.3819	7.1696	6.4482	6.3882	9.5467	8.063
PF3D7_0704300.mrna1_1	PF3D7_0704300.mrna1_1;687	687	7.1865	5.5665	5.954	5.408	4.3889	7.0622	5.6513	6.2032	5.1473	7.7566	6.6203	5.2824	5.8565	2.9837	7.2951	5.6843	5.7921	6.8089	4.9265	6.1307	9.7108	5.3427	6.6237	6.6982	6.2209	5.0942	5.5106	5.0281	7.1103	9.9458	7.4994	5.8135	6.7459	5.9028	5.4273	6.6539	5.2067	7.1806	6.3717	5.5388	9.2205	5.281	8.7968	8.1623	6.2102	6.2741	6.8225	7.6518	5.5198	7.4824	8.6831	14.1007	4.851	6.705	5.6918	4.9001	5.9658	6.2534	5.2832	4.3183	7.621	6.9362	7.6801	6.0244	6.1196	6.1487	5.7279	8.0023	6.7521	5.4822	5.2203	5.4998	7.4828	5.843	6.4728	7.7446	7.5804	6.7988	6.8111	7.4205	5.4548	6.3459	8.6692	7.0024
PF3D7_0704300.mrna1_1	PF3D7_0704300.mrna1_1;688	688	7.7166	6.0611	7.4663	6.5339	5.4896	5.7931	5.6608	6.8942	4.7175	7.0065	8.5547	6.1467	6.7956	4.3491	5.4063	5.3656	6.8873	7.1793	5.1481	6.9457	8.2661	5.4874	5.1546	6.1898	6.9565	9.2724	5.3705	4.5898	6.8163	8.3919	5.8863	4.6559	6.9045	6.8226	7.6771	5.1355	4.5963	6.6558	6.7013	4.5298	7.2478	6.0259	7.9303	8.5343	5.6554	6.2413	6.7745	6.875	5.3889	7.3179	8.6342	12.3188	5.9507	6.0938	5.5348	5.5103	5.9593	6.7544	6.5886	5.0005	8.3747	6.4665	10.6406	6.0942	6.0431	5.2464	4.2555	7.3994	6.3969	5.9984	5.7647	5.2246	7.8697	6.1365	6.6184	8.2267	7.036	7.9236	7.1253	8.0001	5.1102	6.1878	8.1394	8.067
PF3D7_0704300.mrna1_1	PF3D7_0704300.mrna1_1;689	689	7.8856	5.4709	8.7826	6.7435	2.7093	7.2797	6.4793	7.5018	5.3016	8.481	6.4725	6.6864	6.6107	4.4216	5.8758	5.5182	7.3401	7.9531	6.1829	6.9679	7.1009	5.9725	6.543	5.2906	8.3877	6.7024	6.7992	4.0858	7.4082	8.2602	6.5323	6.7903	5.7887	8.781	7.8998	7.2416	5.1502	7.8245	6.5857	3.843	8.8994	5.978	6.9642	7.6449	8.1225	5.2627	7.4675	6.3966	6.3273	8.1286	8.4187	11.1288	6.4416	7.7024	6.5569	5.1106	5.8953	7.1541	6.6959	5.6673	8.5825	6.3516	9.2606	7.2808	7.4007	5.3847	5.1934	8.3361	7.7897	5.3579	5.5702	5.3151	7.9565	5.9246	5.9995	7.3174	7.0882	7.2595	7.4414	7.5884	4.9001	5.8968	8.7274	6.3203
PF3D7_0704300.mrna1_1	PF3D7_0704300.mrna1_1;690	690	8.9837	4.9373	8.8328	5.8097	5.2203	6.8454	6.6278	8.2982	4.4509	8.4152	6.1264	7.0344	5.6778	4.1127	6.6459	6.144	8.7003	8.1127	7.7183	8.0598	8.2397	6.2059	5.0103	6.1108	5.9754	7.4786	5.0063	6.2711	7.64	8.7446	7.7343	3.9561	6.5782	6.4328	8.8346	5.8512	6.1342	8.1829	7.944	4.8022	6.4428	5.694	7.9906	9.0841	7.3576	5.1081	7.7112	7.4373	11.5426	8.4701	9.5568	8.3801	8.5499	7.5371	6.9917	3.541	5.4246	7.4514	6.1663	5.7944	8.9251	7.4944	8.6676	14.3447	6.8315	7.2879	6.4607	9.6294	7.4636	5.7519	5.1827	7.2885	9.0357	6.2702	5.6999	8.4024	8.0379	8.3189	14.3801	6.9508	7.0881	7.3827	10.4652	7.4376
PF3D7_0704300.mrna1_1	PF3D7_0704300.mrna1_1;691	691	6.7765	6.3049	5.694	6.0027	3.1827	6.8391	6.7357	8.6047	3.342	8.246	5.0281	8.0953	6.3032	2.2928	6.9107	4.8181	8.1909	7.5986	4.6485	6.7956	8.1863	5.1223	4.9759	5.55	5.9416	4.2188	2.5484	5.3273	6.6859	7.2268	6.9493	3.6565	5.4767	5.3509	5.3237	4.2342	4.8359	7.938	7.3626	4.5342	6.6837	4.8032	5.7268	5.3462	7.1883	4.8068	8.0959	7.5265	6.5691	7.5326	7.8878	6.0255	5.4353	7.9801	6.5507	4.4416	7.1635	8.0671	5.7581	4.2242	5.596	8.871	6.633	7.9943	6.1916	6.2564	5.479	10.3271	6.5706	6.735	3.7442	7.0205	9.6652	5.7439	5.4273	5.4509	8.7422	6.0431	7.7171	7.2741	5.8676	5.1957	10.815	6.2388
PF3D7_0704300.mrna1_1	PF3D7_0704300.mrna1_1;692	692	6.1815	6.5171	6.1667	6.1873	4.3349	7.2013	7.095	9.3886	2.8074	7.1064	6.2713	11.591	5.4992	3.2388	7.7698	4.9699	8.6901	6.4635	5.6194	7.1132	8.167	5.0228	5.6159	5.1767	5.8012	5.5438	4.4692	4.8909	6.6079	7.6449	6.4301	4.464	4.9732	5.4333	4.2928	4.342	5.2858	7.7702	6.1162	2.98	6.1094	4.673	5.7487	5.5653	5.545	4.5021	7.348	7.0048	5.7562	8.3355	7.5585	6.37	3.441	13.3114	6.1422	4.6513	8.5695	9.661	5.5323	4.5558	6.6326	7.9356	6.6007	6.5432	6.3915	5.3132	5.4986	9.2606	6.359	6.2439	4.5021	7.8569	10.2425	5.2196	4.7939	5.8364	8.2469	5.1562	6.7189	7.2125	5.5892	5.0179	9.8098	5.9873
PF3D7_0704300.mrna1_1	PF3D7_0704300.mrna1_1;693	693	5.441	5.8863	5.4601	5.0738	3.4182	6.771	5.5043	6.1651	1.5801	6.8856	6.9449	10.7124	5.3878	3.0339	7.1331	4.6352	6.4995	7.5867000000000004	4.5217	6.4373	10.2671	4.7104	4.3757	6.5006	4.797	5.0009	6.9033	5.3674	6.5727	10.2979	5.8472	4.2479	5.7623	5.2475	5.532	6.1643	4.9809	6.1066	5.729	3.8797	6.0843	4.8309	5.0448	4.7856	5.4182	7.204	6.0226	5.1647	10.3159	5.856	7.8778	5.4741	4.848	8.0685	6.1813	7.8074	5.2277	7.2812	5.6372	5.1538	6.9132	7.5586	6.5935	5.0255	7.0126	5.889	5.6873	9.6701	4.4627	5.4216	7.1024	5.4158	7.5426	4.8738	4.5922	5.9231	7.2379	5.4967	5.0483	7.2002	6.2091	5.1791	10.1068	5.5567
PF3D7_0704300.mrna1_1	PF3D7_0704300.mrna1_1;694	694	7.002	8.8569	7.4625	6.2386	3.144	7.2935	10.1828	10.8854	4.5503	6.4714	6.0496	10.677	6.4535	4.2802	6.9694	7.6417	10.9282	8.0185	4.406	7.0138	10.7014	5.9456	5.1235	5.0466	4.975	5.5792	7.3147	6.1473	6.8112	10.6769	9.2211	3.0356	6.5538	5.2005	3.862	7.4837	9.3003	6.4527	5.591	9.4359	7.6058	10.1368	7.8006	6.4883	4.7793	6.4891	5.5314	5.8186	8.5043	7.6881	7.6226	8.6012	6.1043	9.0166	6.0663	6.8806	7.6653	7.2657	5.3544	4.5892	6.4281	9.253	6.8991	7.2337	7.4138	6.431	7.6105	8.0885	7.5998	6.87	6.4051	8.6468	8.4469	5.5298	5.2001	5.9635	8.9928	5.6531	6.9333	8.3231	6.8436	7.4806	8.7228	6.9038
PF3D7_0704300.mrna1_1	PF3D7_0704300.mrna1_1;695	695	7.0963	8.3653	8.0373	5.9338	5.1898	7.0714	10.9458	10.5578	5.3778	7.3232	5.5607	8.567	5.7049	2.7159	7.4909	8.0015	10.6088	10.5694	5.5148	7.0836	8.6673	5.3565	6.3674	6.2063	6.8355	5.7968	12.7124	7.7074	6.4393	8.8388	8.4888	5.6921	6.0807	6.575	5.0431	11.8538	7.9631	6.0358	7.0547	9.1552	7.7229	8.9314	8.6389	10.4274	7.045	5.9853	6.8681	6.3813	5.8192	7.8965	8.0462	7.1992	4.9495	8.4256	6.1591	6.3901	6.5654	6.6283	6.8902	8.582	7.5534	8.1692	9.7853	6.8106	7.5415	5.5945	7.7009	7.3319	7.6465	4.9796	7.2998	9.2386	6.9837	6.3425	7.3931	7.2007	8.3735	9.692	7.5595	8.0266	6.2909	8.0183	7.9245	7.0826
PF3D7_0704300.mrna1_1	PF3D7_0704300.mrna1_1;696	696	6.5125	8.3221	6.2265	5.3961	4.3169	7.6492000000000004	9.2391	10.2673	3.1077	6.1703	4.4416	8.5352	4.8515	2.1859	7.0818	6.5122	10.2765	10.1535	6.2698	6.2026	8.8401	5.9846	5.7594	5.7353	6.3766	4.9093	6.1332	6.7901	6.7886	8.6097	8.1941	4.8273	6.7381	6.1831	4.9505	5.4857	6.0804	6.1916	6.3107	8.0678	6.11	8.1321	7.8789	6.6021	6.002	6.5225	5.5963	5.4466	5.3684	6.9199	7.5896	7.1002	5.2052	6.7175	6.4718	5.6829	6.0514	6.1669	6.5768	6.2075	5.6935	8.3846	6.8342	6.1898	8.0735	4.8288	6.7765	7.9158	5.8452	5.9768	6.43	6.9207	6.1691	6.4014	6.0672	4.327	8.2971	7.3658	7.0885	8.7949	4.7645	6.636	7.8845	7.1126
PF3D7_0704300.mrna1_1	PF3D7_0704300.mrna1_1;697	697	6.3618	9.8291	6.6814	4.0036	3.4764	6.27	9.8871	11.1714	1.6415	6.2998	4.6993	7.8436	4.1018	3.441	6.283	7.309	10.7983	9.9909	4.9561	5.7832	7.9026	4.5211	4.0747	5.9253	6.0815	3.7192	5.5996	5.3639	5.68	7.5604	7.0016	3.4995	5.6949	6.3029	5.9201	6.4034	6.4143	6.0868	6.1679	8.608	4.7592	8.3472	8.1989	4.8679	4.9681	4.1651	6.2093	5.383	3.2449	6.2924	6.5889	7.9237	4.7986	6.7186	6.7192	5.157	5.6963	6.6614	6.4279	5.3667	4.1243	7.9612	6.4141	5.4928	9.089	5.6505	5.4799	6.8636	5.1202	5.8763	5.0396	6.2161	6.2174	4.9222	5.4469	5.6687	7.8953	6.3298	6.1631	10.0303	5.7032	3.7623	7.4771	5.9291
PF3D7_0704300.mrna1_1	PF3D7_0704300.mrna1_1;698	698	5.8904	7.6577	7.1872	5.5217	1.3896	6.5419	9.9338	9.1473	4.0488	6.0858	6.1869	7.8793	4.7787	2.2839	6.1934	8.1338	8.7491	9.8123	6.8517	5.8617	5.8866	5.3978	5.5783	5.7921	5.5119	4.306	5.6619	6.0963	5.7425	6.9493	6.5318	4.7724	6.3181	5.7317	4.859	3.7409	8.2099	5.6559	5.8649	5.8037	6.3221	7.5708	6.7423	5.7618	5.9052	5.9451	7.651	5.4084	4.5348	5.0661	6.1625	7.074	1.7225	7.2641	7.327	5.7309	8.0074	5.8457	6.5668	4.6525	5.0343	8.3614	5.7637	6.1619	5.9885	6.0279	6.4458	5.3445	5.9665	5.6369	6.7079	9.4185	6.4318	5.9369	5.1651	5.5141	8.1603	6.6762	8.2477	7.0147	6.1611	7.0467	6.0179	7.1472
PF3D7_0704300.mrna1_1	PF3D7_0704300.mrna1_1;699	699	9.8292	9.2019	5.7407	5.2608	4.2157	6.8707	7.9565	9.9756	1.9891	9.3442	5.2702	9.2299	5.1181	4.3568	7.0907	6.0272	9.1739	9.5236	4.5951	5.3951	5.9402	5.6291	4.7049	6.4243	7.3186	5.2702	7.9441	4.7639	5.3923	7.0272	7.3072	4.7164	7.7854	7.5105	5.6118	8.0729	6.1179	5.5239	10.2149	7.5008	4.5472	7.43	7.7372	5.076	9.7979	8.9201	6.3443	10.4269	4.839	5.4189	5.4506	8.2168	4.1675	6.3377	6.9261	9.3468	6.3071	6.5286	9.2948	8.3025	6.015	8.7673	6.5587	5.5018	5.1085	4.9768	5.5223	5.0188	5.5759	5.9896	9.2513	7.47	6.898	8.7417	8.9062	5.1465	8.1426	5.2832	5.2596	5.5094	6.4674	4.8831	6.1137	5.9035
PF3D7_0704300.mrna1_1	PF3D7_0704300.mrna1_1;700	700	5.8716	8.857	5.9472	5.1739	4.6094	8.9516	10.9277	9.928	0	5.9651	5.4992	9.8446	4.3764	3.848	8.7182	4.554	9.9066	9.2315	4.8963	5.374	6.7878	5.3576	4.327	5.4413	6.2491	5.0303	5.2839	5.6381	5.4419	8.6936	6.2841	3.1027	5.5807	4.4861	5.2106	5.2776	7.9876	6.3409	6.3586	8.2632	3.8125	8.109	8.039	6.2865	5.2453	5.8296	5.9823	5.9362	3.5668	6.4819	6.7274	8.925	3.7687	6.3085	7.4114	6.3473	6.3959	6.5512	7.2624	4.8268	5.0815	7.6927	7.0999	5.8812	3.257	5.7926	5.4696	5.1264	4.8212	6.9669	6.0654	6.4856	6.1679	7.1014	4.7252	5.4995	7.7147	6.8056	5.8112	5.8775	5.649	6.5259	5.3975	2.9011
PF3D7_0704300.mrna1_1	PF3D7_0704300.mrna1_1;701	701	5.6918	6.3478	6.4959	4.6582	2.7049	8.3072	8.5664	6.5758	3.6837	5.021	4.7485	3.0126	4.488	3.516	8.0244	6.9437	6.3889	6.0727	4	5.4588	6.2153	4.235	4.2141	4.3764	6.2095	4.8012	5.2795	4.8929	6.0228	9.1373	5.6453	3.3277	5.2902	5.2403	4.5192	4.2196	9.4141	7.0163	5.3277	4.4886	6.0052	5.605	5.2273	4.9136	4.5497	4.3277	4.4944	5.6488	3.5546	6.3323	4.9658	5.1383	3.5619	6.9889	5.8359	5.5762	7.4698	5.9814	4.8485	4.6696	5.5245	7.4171	6.6618	4.627	2.6622	5.3558	5.8943	4.5129	5.975	4.1906	5.5447	8.3218	4.7576	4.6954	4.1027	5.4841	8.344	6.9198	5.2307	5.4429	4.4222	6.9565	4.7845	6.0119
PF3D7_0704300.mrna1_1	PF3D7_0704300.mrna1_1;702	702	6.4416	7.5494	5.2357	5.1169	5.4114	7.76	8.2532	8.3223	4.7586	5.3719	5.4607	5.7474	5.6985	4.6334	7.5631	5.9907	8.2802	4.669	5.4922	5.5441	6.2067	4	4.9672	4.488	6.1266	4.8895	5.5798	5.0968	6.3693	8.5775	6.1438	3.7634	4.2502	5.649	4.848	4.5002	7.2367	6.6823	5.257	5.8048	5.0845	7.4846	5.5871	4.6616	4.9179	6.5558	5.898	5.6551	4.2464	6.5087	4.8032	6.5207	4.5993	6.2163	6.2685	7.1746	6.2067	6.5301	5.6264	4.292	5.7156	6.2585	6.2061	5.0281	5.3593	5.314	4.7511	5.5726	4.6029	5.3778	6.0732	7.0365	5.9129	5.0531	5.0405	5.1607	7.4649	6.5087	6.1487	5.0755	5.0648	3.8217	5.6631	5.6559
PF3D7_0704300.mrna1_1	PF3D7_0704300.mrna1_1;703	703	5.9095	9.8665	5.9045	6.1087	2.3646	7.3533	8.9725	10.3101	3.8248	7.1635	5.8402	4.466	5.7038	4.3262	7.49	5.8797	9.8522	5.9143	3.9486	7.3611	8.147	5.4249	4.9887	6.4266	6.3194	4.2071	5.6508	4.5838	6.9464	9.0342	6.7024	3.9709	5.7382	6.2443	4.5945	5.3882	7.3473	6.9624	4.7082	7.9905	6.7821	7.8025	6.4007	6.035	7.0142	10.0144	6.2357	4.858	3.9882	6.6024	5.561	6.4443	4.3667	7.3821	6.8601	10.4204	6.6342	6.3176	7.3075	6.8579	6.1461	7.6982	6.9966	4.4162	5.7276	5.0206	5.4029	4.7087	3.257	6.0607	8.6528	6.6427	6.3528	7.4475	5.9787	6.1607	8.4235	6.6543	6.0693	6.5236	4.6993	5.8326	6.5999	5.2547
PF3D7_0704300.mrna1_1	PF3D7_0704300.mrna1_1;704	704	6.3927	9.9562	5.8738	6.0407	4.6352	8.922	9.3404	10.2524	3.8953	5.8298	6.2707	5.9023	5.8547	5.5207	8.2982	4.4718	9.8522	6.535	4.2032	6.97	7.3501	6.3388	5.3395	5.8225	6.7789	4.9612	5.2913	5.2472	7.2606	9.1727	6.7296	4.5348	7.1565	6.6503	5.5883	5.367	6.3196	7.5167	5.7247	8.5229	6.5901	7.434	5.804	5.4057	4.9667	10.3167	5.4522	5.7666	4.5254	7.9314	6.1831	6.4522	5.8397	6.8263	6.6067	10.2533	5.9764	6.0639	8.2531	5.5954	6.2032	8.8502	7.0411	5.5475	5.0815	6.2104	4.9846	6.5113	4.7334	5.8492	8.834	6.1283	6.642	8.7781	6.2052	6.8354	9.7777	7.2227	6.6218	5.0103	7.0899	5.3223	6.8496	6.213
PF3D7_0704300.mrna1_1	PF3D7_0704300.mrna1_1;705	705	6.3894	9.3283	7.8436	5.6372	4.6235	7.1855	7.874	8.8431	4.435	6.0341	5.813	5.7079	6.5673	3.3882	6.9051	5.4439	8.0661	5.3111	4.6915	6.4335	6.7862	3.3045	4.9477	5.4236	5.0605	3.8639	6.1447	4.7137	7.0235	7.863	6.1597	3.3868	6.2966	5.4356	5.5037	5.6685	5.1767	6.2858	5.8572	7.2855	5.3374	5.6602	5.7848	5.3169	5.3045	8.9193	5.9834	5.1027	4.5987	5.568	5.6528	6.1731	4.3695	6.5604	5.1767	9.3156	4.5886	5.8686	7.6749	5.4413	6.2789	7.001	6.458	4.9704	5.3226	5.7592	4.8846	6.1198	4.5416	6.142	8.1049	5.6285	5.9695	8.7684	4.8689	5.9998	7.9326	6.4976	5.6556	5.7178	5.3947	5.3169	6.5198	6.0749
PF3D7_0704300.mrna1_1	PF3D7_0704300.mrna1_1;706	706	5.5951	7.1284	3.6288	5.3796	3.4529	7.4325	5.6363	5.6747	4.0993	5.7344	5.2968	3.7687	3.706	3.3909	7.3699	4.0117	5.6118	5.437	4.853	5.0976	6.2491	4.9241	4.0618	6.7863	4.9016	1.0426	5.5223	4.8812	4.6645	6.7151	6.0826	3.926	8.0597	4.0575	4.2965	4.1875	4.1465	5.8731	6.1928	2.6668	3.4289	4.6954	4.6966	4.1731	4.09	7.7621	5.2972	5.6885	4.2342	6.0011	4.8846	5.057	4.375	5.9639	5.7054	8.03	4.9905	5.6685	7.8705	5.8758	4.7181	6.0559	5.8053	5.8395	3.4581	5.8384	5.8128	5.5286	5.1027	6.7961	7.0465	4.1619	5.9011	7.6347	6.0708	4.3074	6.6124	4.9598	6.0228	5.6026	4.7501	4.8304	6.507	5.1014
PF3D7_0704300.mrna1_1	PF3D7_0704300.mrna1_1;707	707	4.9658	6.2848	5.4542	3.5595	4.6299	8.5003	5.225	5.1767	0.84	5.2067	5.6441	4.4666	4.9193	2.6299	7.5016	4.9477	5.1534	3.1747	2.9146	4.7793	6.5218	4.2935	4.5497	4.7745	4.5711	4.1875	5.8773	4.8625	5.9427	5.6834	5.5919	3.904	8.4879	3.591	4.5254	6.239	4.7159	7.3157	5.3023	3.5546	2.7527	4.9814	5.6775	4.342	3.5632	7.9313	5.8063	3.5583	2.9222	4.4731	5.235	6.2348	3.8278	6.4202	5.5033	8.7957	4.8037	4.238	7.1486	10.9896	2.6392	4.9481	5.4854	5.4205	4.0072	5.2388	4.2265	4.1906	4.6363	3.1408	7.2856	4.7724	5.3872	6.2159	10.7014	5.4822	7.2335	4.5166	5.4954	4.314	5.2199	4.8782	4.135	3.9662
PF3D7_0704300.mrna1_1	PF3D7_0704300.mrna1_1;708	708	5.2593	6.3295	4.4383	5.5373	4.3262	6.2555	3.7866	4.0531	0.1375	5.4482	5.3572	4.5441	5.1779	0.3561	5.9184	5.3445	5.615	3.5826	5.0237	4.1579	5.0228	3.6017	4.3234	4.2188	3.9607	4.6679	4.6381	4.5392	5.1383	5.4854	5.5345	1.5261	7.8467	4.2219	3.857	5.0772	3.8369	4.4094	4.4236	2.5993	4.2758	4.3889	4.0695	4.2869	4.5987	7.3827	5.2765	4.1723	2.9336	3.9079	4.645	5.2008	3.5059	5.6106	3.9873	8.1449	5.4935	4.3709	7.114	4.1595	4.4951	5.5444	11.034	5.0422	4.986	5.0644	4.8048	4.7782	4.5987	4.5999	6.9865	5.0845	4.6124	6.9795	5.228	4.6011	6.6875	6.2498	5.803	5.4232	4.5135	4.8763	5.1022	5.1926
PF3D7_0704300.mrna1_1	PF3D7_0704300.mrna1_1;709	709	4.8192	6.42	5.0887	5.5683	3.9653	6.7308	4.7934	4.6696	3.6803	5.9941	5.745	4.4509	5.2059	0	6.809	5.2161	4.5423	3.9523	4.0985	2.6159	5.4429	2.4489	4.8258	7.0231	4.8268	3.8186	4.8022	4.849	4.8217	5.2176	4.903	3.4502	9.2105	5.9265	3.2494	5.0308	3.3334	4.5329	5.4135	5.1795	4.8866	4.8253	4.7015	6.0259	4.8505	6.5654	4.6588	5.5641	4.6118	5.3892	4.6253	5.0518	5.5361	5.31	4.0781	7.1685	3.2645	5.5638	6.0832	5.5198	5.9732	5.0431	7.1106	5.5847	6.2315	4.7361	4.4236	5.3012	4.8595	5.3041	6.7958	5.3071	4.8831	7.3208	5.3266	5.2972	6.5429	6.4619	5.4581	4.565	4.9227	5.2012	6.6237	4.0704
PF3D7_0704300.mrna1_1	PF3D7_0704300.mrna1_1;710	710	6.0139	7.1217	4.6508	4.7452	3.7203	6.7925	4.5304	4.5173	2.6485	5.1843	4.0018	4.04	4.8037	3.3688	5.7276	5.1791	5.3005	3.266	4.8022	4.5874	5.7968	4.8768	3.9764	6.0618	4.2165	3.5008	5.8293	4.1953	4.5874	5.2694	5.04	1.757	9.4922	4.9932	2.4303	5.2219	4.2141	4.8339	5.4702	4.3023	4.7339	4.9189	4.2593	5.0635	5.033	6.3192	4.8555	5.0862	3.6576	2.9709	5.8587	5.1206	4.4983	5.8347	5.0317	7.1755	4.4436	4.3985	5.8919	4.7115	5.1391	6.257	3.3785	5.0892	3.5173	5.43	4.7835	5.4482	5.1152	4.7344	6.7625	4.8689	4.9136	5.9236	4.4087	5.1703	7.2422	5.2327	5.3618	5.2924	4.634	4.4542	4.6707	4.1432
PF3D7_0704300.mrna1_1	PF3D7_0704300.mrna1_1;711	711	7.795	5.1783	4.9537	5.1218	5.2939	6.6126	4.9355	5.8115	5.6814	6.7807	3.9317	6.8383	4.1268	5.7474	7.0457	4.9064	6.6414	4.6798	4.2593	6.0405	6.2959	3.4209	5.1127	6.2384	5.0391	4.0063	4.4489	5.2273	5.7463	5.467	6.0496	2.5729	10.2712	4.5705	2.144	4.8968	3.2765	5.7358	4.8505	4.2839	3.84	4.7602	5.2968	4.904	6.8491	7.1414	5.2137	3.6299	3.2839	8.1984	4.9303	5.2555	6.799	5.3452	7.2709	7.4551	4.5747	4.8263	6.0123	3.8227	5.1827	8.2889	6.3656	5.9317	5.0832	4.6753	4.591	5.5969	5.9523	7.1432	7.3005	4.7719	7.0688	7.0542	5.5653	4.8156	8.4943	5.7309	6.3721	6.1709	5.1961	5.6182	6.3553	6.1216
PF3D7_0704300.mrna1_1	PF3D7_0704300.mrna1_1;712	712	8.0201	7.6664	5.2456	5.478	4.8689	7.0707	6.6622	6.552	4.9616	6.7276	4.5267	5.1436	4.7054	6.5367	6.6072	5.9427	7.097	5.7109	4.6188	7.8352	6.765	3.568	6.6511	7.8774	4.943	5.0828	7.7029	4.0635	7.4755	7.2973	6.577	5.1631	10.5139	5.6209	5.9523	6.6462	5.1739	5.7735	5.0631	6.3614	4.3384	5.2044	5.7983	4.8822	8.0579	7.635	4.5711	5.2735	3.6508	8.5211	6.6446	6.0481	6.2161	6.2977	7.1647	7.9519	6.3477	7.1172	7.0206	5.9059	5.5129	8.0643	9.3796	7.1213	9.1114	5.8787	6.4984	5.5527	7.1912	6.9059	7.5218	6.3143	8.6401	8.2568	7.0235	5.5732	8.3531	7.5127	7.3228	10.0471	5.3604	8.091	7.363	6.2182
PF3D7_0704300.mrna1_1	PF3D7_0704300.mrna1_1;713	713	8.075	7.7423	5.3056	5.0674	5.5795	7.3927	8.3947	9.311	3.8053	7.6646	6.1307	5.9768	6.3302	4.6747	8.3889	5.8515	9.674	7.1085	4.8197	7.9181	7.4186	5.5804	5.4443	10.2882	5.4989	5.7983	7.6891	5.993	7.4385	7.7943	6.7264	5.9477	10.6477	7.211	5.9296	7.0045	4.408	4.7344	5.995	5.9326	6.115	5.8161	6.4712	7.1081	8.6713	6.9515	4.8248	4.9458	4.7761	7.3868	6.5507	6.12	6.086	7.4918	8.6705	7.7153	6.3154	6.9254	5.8442	7.804	5.076	8.754	9.9665	7.084	9.4353	6.6714	7.006	7.9927	7.333	8.5683	7.1485	6.5236	9.0544	7.4375	8.066	7.286	9.4798	8.7145	7.9572	10.2479	6.644	8.0941	8.9497	5.9488
PF3D7_0704300.mrna1_1	PF3D7_0704300.mrna1_1;714	714	8.1264	6.9201	5.0352	5.2983	3.3757	5.8298	6.2163	5.9488	4.7581	8.1712	5.0117	4.8792	4.9467	3.8156	5.6076	5.5829	6.5177	10.2041	3.9098	7.2501	6.247	3.0215	4.3597	10.5832	5.7897	5.568	6.1757	5.5928	8.1566	6.4791	6.4356	3.6485	11.1686	6.1447	5.9038	6.2647	6.7456	4.9241	7.0676	4.3597	4.5521	5.1989	6.0074	6.0693	8.2174	5.714	4.9869	6.9819	4.4046	6.957	5.7549	6.1189	5.4253	6.9799	8.191	4.9203	5.0387	6.3152	5.8672	5.0887	5.0866	7.9952	7.9234	5.7334	7.5419	6.4894	6.614	5.757	5.7401	8.1104	6.493	5.4535	8.3818	6.7469	6.1693	5.2506	8.6469	7.2146	7.242	8.5646	6.3505	7.2771	6.4072	6.0334
PF3D7_0704300.mrna1_1	PF3D7_0704300.mrna1_1;715	715	8.6989	7.5039	6.0676	5.6118	6.2296	6.347	7.0519	7.4254	7.0696	8.56	5.5122	8.2535	5.8407	6.8049	6.511	6.5523	7.1697	6.1033	5.0179	8.2502	7.7334	4.9787	6.0676	9.4149	6.327	6.5218	7.2667	5.8704	8.8633	7.6091	7.1587	5.3937	11.316	7.2051	6.2238	7.8717	9.9573	5.9621	5.3001	6.479	5.4506	6.3174	6.9069	6.3846	9.258	6.4077	5.4111	4.6571	4.0704	7.6348	8.4989	6.7744	6.9391	7.7764	7.1345	5.3187	5.6556	7.1001	5.6673	4.905	5.4205	9.5898	10.469	7.6938	9.1278	6.5905	6.8754	5.9196	6.7735	8.7012	6.9081	6.6285	9.0301	7.2623	6.3149	5.1659	8.6462	7.8759	8.1402	9.6972	6.7309	7.667	7.6869	7.3204
PF3D7_0704300.mrna1_1	PF3D7_0704300.mrna1_1;716	716	7.2963	7.4708	5.5975	5.1847	5.8592	6.3523	6.4468	7.2706	7.6289	8.031	5.0587	8.2492	4.9607	7.1327	6.4494	5.133	6.6753	5.3723	4.1506	8.0441	5.4874	9.0457	6.4016	8.3216	7.713	7.4106	8.4552	5.5756	7.8025	6.5827	11.981	5.4928	9.5131	8.3062	5.3384	8.1972	10.7322	5.5068	5.5401	5.0618	5.073	6.5806	5.9343	6.973	7.901	6.1039	5.4935	5.4545	6.3475	7.733	10.6577	6.4702	7.0489	8.0543	6.9746	5.5931	7.4683	7.3698	5.7671	5.6311	5.8592	9.7438	10.4015	6.5256	9.0627	6.1461	7.0167	6.7592	5.435	6.3293	6.1625	9.2773	8.5318	6.7404	7.2065	5.5886	9.9012	7.9831	8.1983	10.0764	7.1371	7.2858	7.5612	6.6272
PF3D7_0704300.mrna1_1	PF3D7_0704300.mrna1_1;717	717	7.4985	7.7108	6.3861	6.1373	8.2638	8.811	7.7696	8.5636	9.7587	7.1844	5.9352	8.1947	5.7832	11.4765	8.7118	6.2394	8.841	8.3789	5.8372	9.4849	6.0339	9.0468	6.5673	7.0879	9.3247	6.9195	9.5773	5.4155	10.0775	6.7785	11.2603	7.0887	8.9735	9.6227	6.4396	10.2983	11.8163	7.9706	4.7082	6.1467	4.9189	7.5196	6.5094	7.0335	7.333	6.6291	6.3614	5.2468	4.3681	6.6486	10.5397	6.4867	7.2853	8.869	7.7342	6.5841	6.5466	7.1286	6.1599	10.1119	5.8502	11.713	10.09	9.1908	7.4608	8.7236	7.0791	7.2362	5.6656	7.9529	6.8605	7.4517	8.4942	7.0322	10.1116	6.9024	11.3875	7.9887	9.3289	8.3067	7.9215	7.8752	7.5916	7.4088
PF3D7_0704300.mrna1_1	PF3D7_0704300.mrna1_1;718	718	7.0986	8.7862	7.3499	5.5125	9.3651	8.7824	8.0069	11.6765	10.3352	7.9631	6.1512	8.2511	6.1315	12.1412	8.2782	6.3338	8.8355	8.6806	5.4472	9.3154	6.7359	8.2427	7.5977	7.1135	8.6612	7.4571	10.4893	5.8442	9.7141	7.1059	10.4866	7.2479	8.6393	9.0853	6.3439	10.0193	12.0074	7.1242	5.5354	5.9326	6.0757	7.2608	6.6675	6.9396	6.8183	6.3813	6.5237	5.0904	4.2441	6.8206	10.0577	6.9193	6.5847	9.5357	7.3889	6.2513	7.0761	7.4379	5.8785	10.1856	7.1942	11.9539	9.8622	9.377	7.7947	8.5104	6.6604	7.4472	6.1463	7.3839	6.4053	7.0804	8.1277	6.5228	10.4638	7.0636	11.9349	7.7377	10.3847	8.3782	7.8995	7.8981	7.7154	7.861
PF3D7_0704300.mrna1_1	PF3D7_0704300.mrna1_1;719	719	6.5726	9.4297	7.054	5.1346	8.9587	8.4715	7.6268	9.4499	9.1961	7.4263	5.1791	7.4457	5.8642	11.5221	7.9726	5.9179	8.8777	8.2643	4.6005	8.3723	6.1805	8.1042	9.076	7.306	8.2735	6.283	9.4952	5.1591	8.832	6.7958	10.5688	9.258	8.6466	8.712	5.2795	9.2706	11.1694	6.8461	4.9782	6.6413	5.0488	6.4722	6.3111	5.6645	5.4637	6.6138	6.4411	5.5889	4.3226	6.2441	10.1604	6.4058	5.9006	8.5224	7.5746	5.0135	6.9762	7.6765	5.5354	9.8254	5.8674	11.3485	9.3878	8.0106	7.0667	8.2623	6.4244	6.6869	5.8369	7.5749	6.224	6.1649	7.9381	6.5289	9.9731	6.5106	11.7221	7.9104	9.3096	7.943	7.84	6.9888	7.1313	7.4286
PF3D7_0704300.mrna1_1	PF3D7_0704300.mrna1_1;720	720	6.0881	7.731	4.6673	5.7934	7.3135	7.9851	6.0592	7.2742000000000004	7.435	6.5656	5.5122	5.26	5.0339	9.9453	7.3092	5.3309	7.0107	5.4874	4.8904	7.4077	5.7466	7.2056	6.1775	5.4373	6.3205	4.2615	7.0656	4.887	7.636	6.1183	9.3755	5.9272	7.1386	6.5595	4.0479	5.9293	9.5927	5.5367	5.2418	5.0879	5.2873	5.8232	4.5771	5.5201	5.3219	5.4376	5.3579	6.4694	4.3882	4.7887	9.2945	5.6456	4.7808	6.9311	7.3336	4.2472	5.6395	6.23	5.6256	8.358	6.0928	9.8418	7.4521	6.6695	6.7419	6.6862	6.0542	4.3813	4.1715	7.656	5.689	5.9674	6.9785	5.5518	8.8712	5.7434	9.5773	6.5774	7.5619	6.9252	6.5076	5.3906	5.6401	5.7903
PF3D7_0704300.mrna1_1	PF3D7_0704300.mrna1_1;721	721	8.1204	8.9795	8.645	5.6985	9.8356	8.7458	7.8653	8.1953	9.7022	7.8814	6.116	8.6881	4.9662	11.9877	8.6175	6.8025	8.5296	7.4716	5.691	10.4685	6.8017	9.3757	9.878	7.334	7.4077	7.7706	10.1121	5.353	10.4517	7.3092	11.473	10.4806	8.5907	8.684	7.2975	9.7699	11.3975	7.633	5.1264	7.4219	6.0072	7.0368	6.4111	6.6157	7.5649	6.9591	6.8255	6.3298	3.7148	6.9135	10.6	6.9556	7.1082	8.2456	8.0936	6.3915	7.2124	8.4273	6.2159	10.5929	7.791	11.4035	10.2785	9.1668	9.1617	8.8826	6.7134	5.7973	6.4449	7.8115	6.6067	6.7182	9.8762	7.2125	10.6843	8.0867	10.8043	8.3477	10.2233	10.0552	8.1234	7.5521	7.2933	6.7908
PF3D7_0704300.mrna1_1	PF3D7_0704300.mrna1_1;722	722	9.9967	8.7943	9.7423	6.4471	9.6504	9.1136	7.1893	8.2138	9.786	9.5251	10.1169	8.4406	7.3315	12.2414	9.2176	6.6972	8.705	9.7092	5.8814	9.6205	10.1257	9.6146	9.5618	6.7393	7.6601	7.0215	9.2199	5.814	9.7838	9.6565	11.1195	9.6339	7.7199	8.6157	7.0993	8.6531	11.239	7.2069	6.7493	7.8188	5.7913	6.991	12.419	9.7511	10.4205	7.9208	7.5995	8.8508	5.0836	8.9608	10.2	12.8181	7.2783	8.8126	10.2055	7.1178	7.1918	8.0887	7.3089	10.3092	11.5565	10.7013	11.1246	9.0531	8.5313	8.6344	6.7038	6.8211	8.4767	8.9461	8.1184	6.8602	9.6245	8.8216	10.3225	11.1869	11.1861	10.1736	10.0234	10.2976	7.5272	7.5713	7.4398	11.0813
PF3D7_0704300.mrna1_1	PF3D7_0704300.mrna1_1;723	723	11.22	10.337	10.5698	7.9719	10.7544	10.6916	9.3818	10.5893	10.462	10.0672	10.9298	9.364	8.3336	12.3645	10.6184	8.2495	10.9179	10.6078	7.0689	10.675	11.6595	10.6007	9.7081	8.4395	8.645	6.5618	10.4171	7.348	10.9846	10.9827	12.937	9.8479	9.1147	9.3721	6.5207	10.8902	12.3075	8.3966	8.2324	9.7703	7.4802	8.6034	12.0325	10.1277	9.8939	9.2228	8.8202	10.0163	6.809	9.771	11.846	12.125	8.6793	8.7175	10.4822	9.5365	8.2266	9.7062	7.0885	11.2573	11.7985	11.5124	11.5047	10.4722	8.5096	9.7321	8.4045	7.8768	9.8691	9.8424	8.9491	8.0521	10.687	9.1723	11.5602	12.0335	12.3477	10.3335	11.2558	9.2618	9.2649	9.4627	8.9029	12.8928
PF3D7_0704300.mrna1_1	PF3D7_0704300.mrna1_1;724	724	9.6855	8.8101	8.3901	7.2552	8.9822	9.5249	8.7386	8.6095	8.4426	9.4688	9.4874	7.6256	6.9983	11.0506	9.2545	7.0714	10.3117	9.2819	6.2485	9.5327	10.6857	8.336	8.2744	7.2513	8.0947	6.5715	8.3343	6.6971	9.6222	9.8992	9.3935	8.3498	7.4414	8.016	5.5577	8.3567	10.3607	7.8158	7.9549	8.1191	8.6678	6.8622	9.9922	9.003	9.1187	8.3593	7.4885	9.1076	6.0195	9.0785	11.678	10.842	6.9493	7.7671	9.2928	8.1969	7.1361	8.772	6.6837	10.7411	11.0223	9.7591	10.4143	10.3499	7.1935	7.8096	5.3736	7.7895	9.0909	8.5681	7.1039	6.4622	10.3501	8.7723	10.8873	11.1487	10.7801	9.3385	10.361	7.6838	8.0005	6.0483	8.6349	12.605
PF3D7_0704300.mrna1_1	PF3D7_0704300.mrna1_1;725	725	8.7659	7.8276	7.3444	7.0092	8.1689	8.4934	7.6982	8.1471	7.6699	8.3593	8.53	6.4648	5.9625	10.604	7.5399	6.8485	7.8351	8.5284	5.9205	7.6704	9.8432	6.4022	7.4346	5.8094	6.4604	5.745	7.6879	5.9324	8.0345	9.0648	7.8272	7.5699	6.272	6.7773	6.067	6.9399	7.5727	7.2162	7.4807	6.5209	7.2274	6.7436	8.4821	7.6559	7.88	5.72	6.8422	8.0257	5.4443	7.9105	10.9115	8.7944	5.9038	7.5279	8.2033	7.2259	6.0237	7.7178	6.6242	9.9668	9.8488	9.4264	9.2521	6.4527	5.6522	7.1652	4.701	5.5573	8.8201	7.4731	5.9155	6.6008	8.6943	8.0126	10.2543	9.661	10.4921	8.7531	8.2266	7.4496	6.9494	4.2464	6.7687	11.9404
PF3D7_0704300.mrna1_1	PF3D7_0704300.mrna1_1;726	726	9.1477	7.3397	9.4292	6.9631	9.7629	8.9292	6.3754	6.1643	9.0835	9.3044	9.4413	7.0159	6.5895	12.3254	8.7866	7.2012	5.9427	9.0992	4.7241	7.312	10.8952	7.5105	8.3073	6.5339	6.892	5.7978	8.1614	4.9155	7.9666	9.8009	8.4513	8.5769	6.7188	7.4788	5.2728	7.6597	6.9154	7.6624	7.5393	6.9787	6.3409	6.2022	10.1222	8.6881	8.4762	7.158	7.508	8.3878	5.9329	9.403	11.3252	10.3263	6.6673	7.631	9.1072	7.8408	7.2031	7.7533	6.9831	10.8706	10.8367	10.401	9.9243	6.7953	6.7431	7.1517	5.4568	6.2651	9.5087	8.467	7.4385	6.5696	9.2	8.8906	10.8057	10.4665	11.0739	9.1617	7.9903	7.7626	6.949	4.9463	7.0664	12.2231
PF3D7_0704300.mrna1_1	PF3D7_0704300.mrna1_1;727	727	9.5118	7.2254	8.1504	7.6809	9.1044	8.045	6.5326	6.6692	8.2703	9.3578	10.0005	6.8511	7.3255	11.1921	7.2396	7.7397	6.4315	9.6319	5.9028	7.489	10.9741	7.7636	9.5282	6.9599	7.5193	6.3318	7.607	6.0235	7.3517	9.7496	8.4015	9.5616	6.855	8.018	6.4735	7.5827	8.0417	8.0357	7.7799	6.572	6.6556	7.1286	11.7592	9.109	9.4224	7.7279	8.2263	8.9757	6.0135	9.4746	11.9049	12.0328	6.7134	8.2615	7.9355	8.2964	7.054	8.693	7.1337	11.0457	11.436	9.8739	9.8759	7.5704	6.847	7.886	5.5868	6.2133	9.1535	7.7293	8.3414	6.7304	9.1453	8.9789	11.0032	11.1477	10.5778	9.7576	8.7766	7.9416	7.4235	7.157	7.4587	11.8614
PF3D7_0704300.mrna1_1	PF3D7_0704300.mrna1_1;728	728	10.073	8.9142	8.8465	8.9227	5.7192	8.4294	6.4824	6.7199	6.3304	9.9783	11.1051	7.7367	9.5169	6.132	8.6539	7.5321	6.897	10.4753	6.2985	7.2656	10.6812	8.0389	9.9826	7.068	7.6981	5.1965	6.8369	6.9403	7.6447	10.1433	8.9434	9.6977	6.6018	8.2963	6.4124	7.7892	6.8484	8.1681	8.1636	8.4613	6.4949	6.9646	13.2247	10.1072	9.7056	7.1789	8.2923	9.4256	6.0032	9.7884	11.6766	13.6685	7.085	8.2529	8.7511	8.4372	7.0777	9.6224	7.2389	8.1338	12.5636	10.4499	10.5291	7.9304	7.2992	9.427	6.4841	7.423	9.8391	8.3014	8.0556	6.1315	10.3146	9.3036	9.1505	12.1225	11.0626	10.1901	9.3326	7.5264	9.2085	6.7389	7.8909	12.8536
PF3D7_0704300.mrna1_1	PF3D7_0704300.mrna1_1;729	729	10.0631	7.051	8.4331	8.9923	5.9869	8.8552	7.4157	8.3701	6.6415	9.7993	10.4692	7.9535	9.1477	6.339	8.9596	7.4619	7.9963	10.8357	6.8343	7.7606	9.3294	7.7234	9.0956	6.9869	7.7874	6.1888	7.0354	7.0756	8.569	8.7058	8.5355	9.1154	6.9992	8.293	5.6536	8.0883	7.5883	8.0636	7.8779	6.3712	6.6188	6.8283	14.0637	10.0543	9.4429	6.6927	8.4102	8.9503	4.2327	9.7755	12.0945	14.1405	7.067	7.9311	8.8052	7.3838	6.594	8.2381	7.8662	7.6412	11.9678	9.2004	10.5639	9.7301	7.5742	10.3396	6.5733	10.7655	9.653	8.2243	7.4016	6.7274	9.5514	9.2778	8.4572	11.3919	10.6236	10.3524	9.1923	7.887	10.3389	7.3641	11.4638	12.9338
PF3D7_0704300.mrna1_1	PF3D7_0704300.mrna1_1;730	730	8.921	7.2304	10.4039	8.6661	6.2998	9.9849	6.6594	6.8339	5.9076	8.9906	9.819	7.2091	8.3034	4.0925	9.6827	7.2485	6.61	9.993	5.904	7.4866	8.9009	7.868	8.75	8.3749	7.0519	4.8379	7.4411	6.6098	7.7641	8.2913	8.6443	8.9605	8.6708	8.1383	5.5856	7.6193	6.5651	7.3674	7.2986	7.2812	7.8826	7.5295	12.3628	8.8263	8.1503	6.606	7.6325	8.6343	5.1957	9.2894	11.7132	12.3299	6.5026	8.4971	8.8397	8.0051	7.4039	8.0788	7.0762	8.2519	8.9312	8.6328	9.66	7.9231	6.8401	10.0993	6.2321	8.2676	10.5032	7.9468	7.0752	7.2052	9.7738	9.0463	8.3944	8.8409	10.6381	8.9009	9.061	7.0072	10.3074	7.0033	9.5586	12.8065
PF3D7_0704300.mrna1_1	PF3D7_0704300.mrna1_1;731	731	9.7289	7.0424	10.1748	8.4142	6.3122	9.1407	7.3979	6.4525	4.7049	9.4659	10.0797	6.2698	7.945	6.4828	9.4791	7.4132	6.3165	10.2962	6.6933	6.9957	9.639	7.7951	11.2114	5.9995	7.319	6.8511	5.9787	6.5657	8.1137	9.4398	8.5956	11.1081	6.9808	8.0713	6.4841	7.7212	6.6365	7.7292	7.6829	5.842	6.8401	6.8052	7.6363	8.502	8.8739	9.0502	7.8117	8.1084	6.3691	8.6156	10.4805	8.0431	5.9184	7.8903	8.2931	9.9915	6.9931	8.2635	7.1127	7.1572	10.7932	8.4409	9.767	8.2259	5.7238	11.1425	5.7192	6.3901	9.4023	7.5156	8.9655	6.7661	9.7897	8.5621	8.4193	10.3856	10.8636	9.294	8.2605	7.1407	11.7796	5.4165	6.9512	13.1058
PF3D7_0704300.mrna1_1	PF3D7_0704300.mrna1_1;732	732	8.0942	6.8723	6.5603	8.6549	5.5097	8.5386	6.7065	6.8216	4.811	8.738	7.965	7.1064	9.2603	6.2617	8.2671	7.3743	6.3062	10.1976	5.5892	7.8859	5.6778	6.4393	10.9165	5.6893	7.1351	5.4561	7.3216	6.1135	7.8391	6.2852	7.6463	11.2364	6.6372	7.2822	5.9862	8.0139	7.0213	6.7035	7.1435	3.86	6.8557	6.5195	7.3116	7.2973	7.4147	5.033	7.1964	7.6707	4.9284	8.445	7.0043	8.061	6.7578	11.9172	9.2347	6.0858	4.9231	8.6007	6.9177	6.2405	9.2652	8.5508	8.3782	7.6609	6.4408	9.7331	6.31	8.1989	9.697	8.5856	6.0217	6.2837	10.4604	9.1685	7.4679	8.7005	10.6973	7.91	8.2932	7.4388	10.0471	6.4398	8.6231	12.3394
PF3D7_0704300.mrna1_1	PF3D7_0704300.mrna1_1;733	733	8.1134	7.3205	6.932	7.9584	5.9064	6.7838	6.0702	6.0723	5.7616	8.6492	7.0618	6.5384	8.5512	4.6363	7.4444	6.2373	5.511	8.45	6.0144	8.6559	8.4941	7.1175	6.4222	6.8962	8.3936	6.9848	6.0904	5.044	8.8922	7.2965	8.9046	6.5555	7.7231	8.8339	6.464	5.7858	6.0157	6.2735	6.8013	6.5045	5.0206	6.27	6.1123	6.4338	7.5835	6.3523	6.841	6.2143	5.2373	7.5858	6.0446	6.3863	4.7714	7.5708	7.3765	5.5898	5.4954	9.9112	7.0071	6.2878	6.357	8.8775	6.516	8.6909	6.6724	9.4763	6.4571	8.2741	7.6347	7.4714	5.5333	7.5312	11.0089	7.9523	6.3384	7.917	8.7879	7.7218	9.0093	7.7541	9.644	6.6822	8.2139	7.5756
PF3D7_0704300.mrna1_1	PF3D7_0704300.mrna1_1;734	734	8.4173	8.3395	7.3508	9.1095	5.9533	7.6122	6.4687	6.9623	6.6564	8.6664	7.5751	8.2198	7.6363	5.9371	7.9864	7.6614	6.8104	10.2586	5.9982	8.9739	9.3802	8.3239	7.2261	8.1802	8.1346	7.7267	7.5829	6.2315	9.6093	8.0532	9.1238	6.5011	9.3913	8.6269	7.4563	7.0766	8.0833	6.5845	7.7891	7.9715	5.723	7.8242	6.8497	7.6498	8.1643	6.6516	6.5569	7.5477	5.7779	10.1854	6.7214	6.966	7.3858	9.7244	9.0263	6.8204	6.017	10.2379	7.1704	7.3587	8.9929	8.5942	8.1645	9.3012	7.8176	10.197	6.7485	7.6312	9.4304	7.9897	6.275	6.9297	11.6354	8.1794	7.4141	8.8452	9.2247	8.6662	9.0802	8.5126	10.5667	7.7787	8.6285	9.332
PF3D7_0704300.mrna1_1	PF3D7_0704300.mrna1_1;735	735	11.6771	9.1679	8.0994	10.0095	12.5087	7.2752	8.669	9.0477	13.1917	11.1497	8.4113	7.6726	9.6181	12.5509	7.0651	9.2074	10.272	9.5249	7.2453	12.7382	8.0147	7.7515	8.3417	6.9565	8.1149	8.0826	5.2657	8.6545	12.9773	7.6915	8.834	7.6766	7.7788	8.4186	7.5001	6.4168	7.4695	6.9011	7.6027	8.7139	5.9333	6.3143	7.2747	6.2895	11.4265	6.6295	6.9056	7.461	5.7366	8.6698	6.9111	7.4662	6.6646	10.1897	9.2617	5.5254	6.6738	10.3558	6.4686	6.4862	11.2207	7.7861	7.3842	10.5164	6.6355	10.185	8.2701	7.8966	10.2734	8.9399	5.9998	7.6697	11.4239	8.0342	7.1059	10.6872	8.9947	6.9134	10.7138	7.9607	10.3465	9.8352	8.6248	10.5984
PF3D7_0704300.mrna1_1	PF3D7_0704300.mrna1_1;736	736	11.3978	9.8045	8.0249	11.4893	13.2451	7.6625	8.8709	9.7608	14.1449	10.2795	8.9343	6.9522	11.6577	13.2955	8.2281	8.6946	10.0672	10.8178	8.2018	13.1146	8.8579	9.9755	7.7092	8.0767	9.0017	7.1374	7.1479	8.5484000000000009	13.671	8.3374	10.2074	6.5312	9.0262	9.3367	7.3247	6.3325	7.5347	6.7371	7.8405	9.181	6.2369	7.2342	7.4219	7.0506	11.2259	7.0245	7.1586	8.1098	6.7564	10.2711	6.7458	8.3471	7.0858	9.3056	10.0914	5.8161	6.7549	10.6848	7.8884	6.9445	11.085	7.8799	8.1157	9.9212	8.094	10.0406	8.8566	8.1392	10.4925	9.9001	6.1609	7.5045	11.0582	8.6353	7.4071	10.9486	8.9917	8.055	9.9443	8.302	9.9377	9.9589	8.8405	11.1624
PF3D7_0704300.mrna1_1	PF3D7_0704300.mrna1_1;737	737	11.8852	9.8933	9.2403	8.1251	13.6955	7.3999	9.0876	10.5315	14.3204	10.7714	8.0139	8.2876	7.8839	13.8188	6.9874	8.7645	10.7998	10.7601	11.1982	13.7489	9.1393	9.1072	6.4477	7.4567	7.6312	6.9028	6.4652	10.8579	14.0648	8.5395	9.3214	5.1965	8.3509	7.8513	6.6174	7.6956	8.1201	7.5641	7.495	9.4399	6.0798	8.4021	8.2442	6.5922	11.5438	6.8345	7.9277	7.4595	6.1855	8.8357	7.7293	8.8054	7.6594	8.4941	8.9939	6.3092	8.163	11.0052	8.8229	7.1222	11.4692	8.2688	8.1739	10.8418	6.9526	10.566	9.1989	7.6171	10.1935	8.5044	6.7978	8.289	11.5048	8.5397	7.5966	11.1974	9.928	7.955	11.2368	8.3835	10.3976	10.4315	8.6273	10.4649
PF3D7_0704300.mrna1_1	PF3D7_0704300.mrna1_1;738	738	12.2605	8.7195	8.5655	6.9493	14.1886	6.8874	8.6109000000000009	9.7363	14.2734	11.3488	7.5802	10.7609	7.1274	14.4593	6.8455	8.937	9.9803	8.6154	10.779	13.6568	9.3433	6.8452	6.3402	6.5464	9.2856	5.323	7.2543	10.1255	14.351	8.7404	6.9398	6.1137	7.6333	9.2755	6.5236	7.2685	7.6142	7.3654	7.0123	8.2897	5.8696	6.5789	7.1949	6.4795	11.6247	5.6687	8.1096	6.9603	6.0383	7.6449	9.201	7.8231	5.3219	7.8993	9.9034	6.4408	9.7039	10.8419	9.3932	6.5461	11.555	6.7331	8.1642	8.3539	4.6949	8.9411	8.3996	7.3716	8.7447	11.4379	6.5901	9.3741	11.1417	9.0749	6.7679	11.399	7.7084	7.5464	7.8541	6.7009	9.2102	8.9758	6.9798	8.9141
PF3D7_0704300.mrna1_1	PF3D7_0704300.mrna1_1;739	739	11.9977	8.636	7.0894	7.0506	14.3172	7.3122	9.9877	11.2401	14.7196	11.1779	7.0277	10.8476	7.5514	14.4913	7.4043	9.3723	11.7419	8.3663	11.4786	14.3756	11.1895	6.4241	6.2445	8.0194	9.3004	6.9733	7.9184	11.0428	14.5626	10.3699	8.0922	6.9118	8.1968	9.7278	7.6233	7.7951	8.3254	7.9945	8.7456	8.1434	6.3921	7.021	9.725	6.7678	11.711	7.0191	8.3775	9.3229	5.7126	8.6445	8.4087	10.9472	5.5345	8.0816	8.5514	6.5154	10.2326	9.8435	8.3482	5.9181	11.8095	8.5747	9.8514	9.7262	6.6495	8.0075	9.4189	8.4576	9.7438	8.8751	6.978	10.1372	10.8707	8.2178	7.1724	11.4714	8.8483	8.5654	10.0014	8.0783	7.8158	10.5021	8.9316	9.873
PF3D7_0704300.mrna1_1	PF3D7_0704300.mrna1_1;740	740	10.8876	7.8659	6.9603	6.2286	13.5772	6.8441	9.4866	9.9173	13.3002	8.1115	6.9915	8.4543	5.6921	14.167	6.1703	7.5587	10.2212	6.7119	11.2206	13.287	7.2056	5.935	7.5943	6.5758	7.7031	5.1993	6.2155	11.7791	13.8759	6.5619	6.1749	7.586	6.8424	8.3825	6.4962	6.6602	7.6381	7.1306	8.1513	8.3747	6.7208	6.5449	6.842	6.1524	10.1292	6.56	7.568	7.9844	6.189	7.6156	8.3336	7.5814	6.5625	7.2107	6.7197	5.9028	9.47	9.5125	6.8212	6.5421	11.4529	6.624	8.0987	7.5609	5.3491	6.6734	7.8754	6.5983	8.5382	7.2536	7.0979	8.3448	10.3807	6.4232	6.3568	10.7406	7.9609	8.5799	8.1646	6.4209	7.0426	7.4786	7.229	8.7064
PF3D7_0704300.mrna1_1	PF3D7_0704300.mrna1_1;741	741	12.663	8.5402	6.9396	7.3553	14.7109	8.6675	11.5442	12.8046	15.0496	11.1796	8.1744	11.3941	7.9951	14.9402	8.6349	9.0658	13.049	7.9753	13.1517	14.6911	7.8124	6.1601	7.2072	7.1523	9.5036	5.5829	7.8999	11.9666	14.9931	7.9677	7.549	6.4686	8.3151	10.2143	7.1469	8.4864	8.0093	7.5555	8.9025	8.8233	8.0832	6.3271	8.8756	6.5847	12.0764	6.5515	8.1134	9.2368	5.9267	9.7975	9.4281	9.5402	6.1283	8.9886	8.0725	7.3073	9.879	10.4747	9.1354	6.6625	12.6779	8.8218	10.453	9.7866	6.3544	7.9287	8.1884	9.9848	10.1158	7.8702	7.5168	9.7698	11.4137	8.5446	7.101	12.3814	8.0925	9.1615	9.7614	7.3579	7.274	8.8773	9.8536	9.8222
PF3D7_0704300.mrna1_1	PF3D7_0704300.mrna1_1;742	742	11.0374	7.4921	6.7876	7.0354	14.2216	6.539	9.4626	10.6282	14.1245	10.1982	6.5794	10.0448	5.8166	14.2678	6.642	8.8301	10.5064	7.3109	9.7563	12.6263	6.5521	6.2718	6.0306	8.0338	9.101	6.1189	6.8668	10.1174	13.1935	7.0245	6.9352	3.4128	7.8391	9.2845	7.5112	7.2034	6.8989	8.001	8.2008	6.87	9.6227	5.6418	7.4103	7.9001	10.9575	6.6103	7.8089	7.2633	7.1	7.8886	11.1207	7.5379	5.8997	8.7667	7.8355	7.3132	9.6042	11.322	8.0448	6.2273	11.3561	7.3393	10.6319	8.7927	6.1667	6.8397	7.6427	10.5299	8.9364	7.6275	6.8928	8.8909	11.6831	7.7462	6.1087	10.8131	7.6355	9.52	8.7394	6.9615	6.8689	8.7206	10.8804	8.708
PF3D7_0704300.mrna1_1	PF3D7_0704300.mrna1_1;743	743	11.0279	7.0609	7.2058	7.2402	14.2218	5.4575	8.6967	9.3654	14.2767	10.4241	6.7756	10.4711	7.0956	14.1018	6.5549	8.5821	9.4496	6.8083	7.0899	11.3049	6.8402	6.463	6.2517	8.3306	9.0459	5.211	6.2591	6.7541	11.5793	6.4599	7.6856	6.7112	8.1668	9.4374	6.1902	5.5604	4.0259	9.5595	7.4443	6.286	9.5781	4.7159	7.3434	7.2571	11.2971	6.5797	9.6511	7.4373	5.7304	7.6659	8.2744	6.8142	5.5975	9.0109	6.2546	8.1541	8.761	11.1576	8.2248	6.0058	10.0134	6.7204	10.937	9.5399	5.8179	7.1812	8.0553	10.1886	7.9804	7.5769	6.7252	7.6405	11.9865	8.198	6.861	9.6183	8.0993	9.0818	9.4088	6.7328	7.1366	8.5297	10.793	8.5204
PF3D7_0704300.mrna1_1	PF3D7_0704300.mrna1_1;744	744	11.3412	6.6776	6.4234	6.818	11.6697	5.9898	6.9637	7.6102	11.9246	10.6005	5.4107	10.1417	7.2982	11.2802	6.4113	7.9205	6.5127	7.6458	6.0762	9.3269	6.4121	6.7688	6.3927	8.0814	8.6197	5.6943	7.9482	5.6614	9.252	6.6228	7.7416	6.07	8.0275	9.7579	6.3719	7.9178	7.2041	9.0108	7.4907	6.1285	8.7093	5.6542	8.109	6.5407	11.3884	6.7423	8.8251	6.6241	6.7104	7.2273	10.8289	8.6177	6.0997	9.2262	5.0378	8.6502	6.9699	11.089	7.4236	5.407	9.6254	7.7612	8.5502	9.4087	6.101	6.578	7.8321	6.1465	7.0048	7.4543	6.8116	7.4495	12.1215	7.9316	6.1223	9.6601	7.9297	8.2263	9.3378	7.4116	6.7778	8.7105	7.1698	8.2701
PF3D7_0704300.mrna1_1	PF3D7_0704300.mrna1_1;745	745	11.4375	7.138	7.7982	6.7353	7.8071	6.6248	8.6375	8.1086	7.5676	8.9932	8.4771	10.2959	7.606	7.0457	7.1513	8.8378	7.8032	9.3192	5.7647	7.6702	6.6385	6.6631	7.3383	6.0139	9.8963	6.0661	8.0777	6.6032	7.5535	7.9567	7.7334	7.1337	7.0184	10.3846	7.376	7.7772	4.4502	7.8121	7.841	7.097	6.0514	5.0144	7.7142	6.7355	10.8594	6.419	7.8592	7.0377	7.1056	7.5726	9.2847	7.412	6.2038	9.2457	6.7339	7.5793	6.323	11.8675	9.0537	6.3334	10.3086	7.8654	10.2708	10.4677	8.728	7.4824	6.9548	6.2553	8.5482	6.1108	7.2027	6.9925	12.4419	8.4463	7.173	10.2484	8.4698	7.1682	10.3153	8.3096	7.4899	8.2403	7.1609	8.7161
PF3D7_0704300.mrna1_1	PF3D7_0704300.mrna1_1;746	746	8.3291	6.8669	5.5144	5.8048	6.0255	6.3728	7.3859	6.6023	5.9322	8.8218	5.7616	6.644	5.9091	6.4915	5.4256	5.1558	7.6585	5.1235	5.7415	6.6489	7.0497	5.4545	5.6929	6.3003	7.8035	4.1875	5.8965	5.243	6.9519	6.7577	6.1904	4.3441	5.6002	7.4911	5.6302	5.7573	6.2559	7.3741	7.7648	9.9131	5.1227	5.373	6.6107	6.1749	7.0456	4.6859	8.1362	7.6912	6.7719	5.4957	7.3403	4.7934	4.8379	7.4925	6.0088	6.0583	5.5762	10.9344	7.4017	5.4699	9.3184	6.5415	5.6882	5.5518	6.7233	6.347	4.6106	5.8148	6.8512	5.8455	5.9853	5.822	11.1115	5.9706	4.5951	8.1877	7.1979	5.8107	6.3691	6.3539	5.9293	5.7137	6.246	7.0878
PF3D7_0704300.mrna1_1	PF3D7_0704300.mrna1_1;747	747	6.6162	6.6576	5.7285	5.5049	5.2246	5.211	5.9246	4.6485	4.2032	6.4621	5.3323	5.5644	5.5053	5.4091	5.0193	5.4502	5.5777	4.9973	5.2165	6.5544	7.1734	5.7425	5.4449	5.68	5.7487	5.4353	4.6826	5.1711	7.3083	5.3509	6.8146	4.669	6.2085	5.5744	5.4783	3.8875	4.5116	5.9138	6.263	7.7033	6.8053	5.1432	4.717	5.8314	6.0014	5.2342	5.8997	6.017	5.9704	4.2296	5.4799	4.7703	3.2188	6.2763	5.4607	4.2994	5.5033	9.6385	5.0157	5.2246	6.8169	6.0475	4.8227	4.2472	5.0435	5.2928	5.393	5.1611	6.3945	5.1671	4.4925	5.8022	9.9924	4.8714	5.2411	7.3131	6.1669	5.9091	5.8572	5.5135	5.1506	2.8875	5.375	6.9456
PF3D7_0704300.mrna1_1	PF3D7_0704300.mrna1_1;748	748	6.3959	6.1361	5.7366	5.8782	5.3937	5.306	5.6253	5.4722	4.9083	5.9773	5.7227	5.4216	4.8565	4.5759	4.6147	5.4463	5.5689	4.7219	6.21	7.1842	5.5416	6.4165	5.8565	5.7874	5.3349	4.8948	4.9059	4.9625	6.9099	6.3896	6.2922	4.3909	5.4199	5.2075	5.7655	4.9855	5.2758	5.0461	6.1305	4.9298	5.1823	5.3248	6.1829	5.2653	4.8104	4.319	5.1214	6.2924	5.3509	5.6614	5.076	5.4036	5.366	6.0896	5.1615	5.3031	4.5613	7.6715	5.7344	5.6932	6.9118	6.5237	5.3427	5.1198	5.2765	5.9177	4.0661	4.9727	7.3067	4.6041	1.9928	5.7065	7.5501	5.6444	5.2449	7.0366	6.4184	5.8319	6.3343	5.9158	5.1239	5.0005	5.5379	7.2308
PF3D7_0704300.mrna1_1	PF3D7_0704300.mrna1_1;749	749	6.233	5.5741	5.7748	5.9338	5.9215	5.7605	5.488	4.785	5.1342	6.4449	5.0496	5.922	5.8382	2.0426	5.6121	6.1595	6.3877	5.0626	5.581	6.9529	6.3347	7.1381	7.8386	6.2279	5.9584	5.1526	4.8268	6.772	6.929	5.9069	7.3726	7.4134	5.8281	5.4744	5.6141	5.1198	4.9016	5.4476	6.7727	5.4104	5.2168	5.5777	6.3735	4.9069	5.1001	7.0052	6.0409	6.4163	7.437	5.3259	6.4211	6.6765	4.7219	5.8887	4.437	6.318	4.7661	7.3176	5.972	5.2642	6.436	5.898	4.7181	6.8206	5.9653	5.9535	5.1957	6.0268	7.3897	6.2585	6.9847	5.0347	7.9582	5.4542	4.9523	7.8604	6.9808	7.6938	6.7196	5.9773	6.6672	3.706	5.8846	6.8991
PF3D7_0704300.mrna1_1	PF3D7_0704300.mrna1_1;750	750	6.7094	5.7647	5.9293	5.9982	5.4663	6.3007	6.6986	5.856	5.3593	6.5667	4.7613	5.4535	5.6619	4.7887	5.5217	5.7175	6.0993	5.367	5.5549	6.6531	6.0376	6.1436	5.0678	5.3241	5.1997	4.9083	3.6971	5.1623	6.6917	6.1221	6.8206	4.5987	5.8955	4.9241	4.9828	3.116	4.8186	6.1064	5.858	5.5945	5.4867	5.3712	5.6594	6.1154	6.3038	4.5129	6.1416	6.9533	5.3861	3.7981	5.3391	6.2791	5.4944	6.1623	5.2861	4.6502	4.9001	7.1226	5.2196	4.6456	6.5612	6.3491	4.9745	4.7306	4.1043	5.5484	5.3913	5.0583	7.6576	5.5641	4.4195	5.9959	6.7761	5.4838	5.4796	6.2821	6.5419	6.1487	6.6963	5.739	4.8943	5.585	6.3183	7.868
PF3D7_0704300.mrna1_1	PF3D7_0704300.mrna1_1;751	751	6.9105	6.2534	5.1795	6.2815	5.5087	5.7719	6.3546	5.3034	6.2534	6.9635	5.7444	6.6578	4.6311	2.6938	5.0596	5.6047	5.1977	4.5928	5.9215	7.0405	6.3178	6.2806	5.5945	6.2369	6.038	5.0457	5.1276	4.1326	7.0132	6.3386	6.89	5.1803	6.1661	5.8334	5.0148	3.6369	6.1813	5.7832	7.6183	8.3978	7.6062	5.2931	5.4854	5.9718	5.6221	4.5304	6.0639	7.0749	6.857	4.3038	5.8202	4.0841	6.4341	6.1467	5.7054	5.4584	5.1767	6.4489	6.5038	6.1477	7.0089	6.3158	5.4303	5.4128	5.8997	5.5801	6.1428	6.0553	7.3485	6.3243	5.3241	6.2808	7.3597	6	7.1366	6.547	6.492	6.1102	7.0488	5.2028	4.9364	4.0277	5.8565	6.9715
PF3D7_0704300.mrna1_1	PF3D7_0704300.mrna1_1;752	752	7.5167	5.6699	5.3452	6.4496	4.0444	5.8084	5.9081	5.849	5.2931	6.5033	6.0581	3.8359	5.8273	4.8017	5.3844	5.4938	6.1623	4.6826	5.2036	6.8608	7.3403	6.217	5.843	5.8442	5.3903	5.0277	5.6608	5.6865	6.6439	7.2725	6.2917	5.9155	6.0193	5.1189	5.934	3.2884	6.6822	5.3208	5.9727	5.266	4.5179	5.0575	4.9458	7.1334	3.7793	5.5686	5.2931	5.9709	5.3646	5.8232	6.6285	4.9718	5.6798	6.2549	4.9542	5.4545	5.7401	6.9418	5.5481	4.2311	5.9119	6.2756	3.9561	4.9288	5.3158	5.2407	4.7104	5.4179	7.7076	5.9628	5.2806	4.785	7.5994	5.9134	5.3632	6.4477	6.7411	6.5295	7.2617	5.826	4.9069	5.1227	6.2137	7.0556
PF3D7_0704300.mrna1_1	PF3D7_0704300.mrna1_1;753	753	7.0215	5.1894	5.2664	5.7522	5.465	6.0598	5.4786	6.2598	5.7853	6.4386	6.2034	6.2804	5.2207	4.073	5.4822	6.0409	6.6798	5.6352	4.9074	7.1162	6.7565	6.1477	5.2649	6.1175	5.6769	3.6679	5.0413	5.2141	6.8037	6.999	6.4684	5.3494	6.0832	5.861	5.0361	5.7861	6.611	5.4764	6.2741	4.7312	4.6352	4.9982	5.4263	5.6993	4.9658	5.0618	5.8316	6.7047	5.6929	5.0938	6.7686	5.3937	6.002	5.671	5.1627	4.6011	4.5304	7.2071	5.5832	4.5317	6.1898	6.4939	5.2653	4.8644	6.5119	5.9595	5.1202	5.393	8.0871	5.8773	5.1566	4.9227	7.578	5.6171	6.506	5.7355	7.09	6.3927	7.0353	5.9752	6.0444	4.8344	6.3651	8.6121
PF3D7_0704300.mrna1_1	PF3D7_0704300.mrna1_1;754	754	8.8249	6.2126	6.195	6.3839	4.568	6.3441	8.0979	8.1943	5.8822	8.1566	7.4819	5.9986	6.3649	5.4439	6.4705	7.126	7.3392	8.0829	5.5401	7.4448	9.4939	5.1518	6.3597	8.2737	6.4542	5.3248	4.2502	6.0919	7.0021	10.7687	7.1487	5.1227	7.4026	6.4843	5.6716	5.9081	6.2959	5.6235	7.2747	6.3577	9.4654	4.554	7.7119	9.0321	7.0109	5.9088	6.7464	7.1653	7.3758	7.7002	5.9307	6.5572	9.2419	7.032	5.5699	5.582	6.0323	7.7109	6.3861	7.5056	6.6751	9.9047	7.4669	7.3365	6.1926	5.769	7.0663	6.5024	10.2911	5.9809	7.3734	5.5981	8.5739	6.6027	9.3287	6.3169	10.1092	8.1091	7.783	7.2379	6.4111	7.6966	6.8486	8.6179
PF3D7_0704300.mrna1_1	PF3D7_0704300.mrna1_1;755	755	7.1215	5.4529	6.1148	5.9612	5.6476	5.9521	6.2124	5.0717	5.3816	7.1244	6.4854	5.1591	5.4712	4.7355	6.0577	6.0239	6.6704	5.4983	5.5635	6.7424	8.1844	6.1663	5.2828	5.7714	5.6868	3.8268	3.7181	4.9718	7.1507	7.8133	5.9231	4.9231	6.1369	5.8887	5.193	5.4774	5.6915	5.3646	6.3187	5.6896	4.8812	4.009	6.2071	6.5497	4.2008	5.6496	5.839	5.8836	4.5478	5.6761	6.4444	5.8314	6.9423	7.2982	5.3702	5.3516	4.797	7.8991	5.9001	3.9709	5.5586	6.3925	6.0505	6.3045	4.9467	4.6971	8.5395	4.8718	8.4614	4.9274	6.4507	5.1218	8.1796	4.5053	5.6349	6.1223	7.3574	6.9534	7.3556	5.649	4.3736	9.2301	6.2332	8.282
PF3D7_0704300.mrna1_1	PF3D7_0704300.mrna1_1;756	756	9.6255	8.0502	7.0712	6.1761	6.0389	10.5729	6.2365	6.314	6.0689	10.0692	5.9713	8.2307	7.1027	7.4113	10.7326	7.2287	7	6.0904	7.0112	6.7573	9.5895	5.5304	4.9425	6.9706	7.2133	6.077	8.3393	6.2083	6.4017	8.8728	7.531	5.6588	6.7646	7.828	3.4087	8.8798	6.7092	5.9635	8.8172	6.8823	6.8027	4.8298	6.9153	4.9968	8.5671	8.792	5.9348	8.2186	5.9639	7.5251	8.7676	7.3782	8.4374	7.727	9.6416	8.3473	5.0934	9.5814	4.8797	6.1173	5.5524	8.1851	7.3018	7.649	6.7057	6.1404	7.1407	6.6871	9.6676	9.8813	8.1613	5.1268	10.4036	5.4825	8.8467	5.5192	8.7759	8.1897	8.663	7.1889	6.2826	8.3554	7.5938	9.3285
PF3D7_0704300.mrna1_1	PF3D7_0704300.mrna1_1;757	757	9.8942	5.5789	6.1534	6.8241	5.6331	7.8423	5.9122	6.6276	4.3074	9.8753	5.1886	8.0204	8.2064	7.1856	8.1906	6.3045	6.7389	4.6011	5.6721	6.3034	8.0811	5.3154	5.9955	7.741	5.2353	4.841	5.7608	5.9894	6.3127	8.6667	7.4008	9.3799	7.6933	6.4756	4.3937	6.5705	6.2675	6.0747	6.5717	5.7425	8.0567	6.111	6.8641	5.6126	8.5624	6.507	7.2184	5.3985	6.0007	8.3319	8.4636	7.0813	10.2483	7.2356	5.2642	6.224	5.2141	8.6253	5.2968	6.8758	5.7079	5.822	8.1236	6.8636	7.2888	5.745	7.3742	6.1863	10.2903	5.9885	6.936	4.9453	8.0534	5.7708	8.2399	6.2924	7.1958	6.7507	7.1422	8.1326	5.7751	7.9571	7.18	10.1899
PF3D7_0704300.mrna1_1	PF3D7_0704300.mrna1_1;758	758	7.5939	5.8342	5.6441	5.4538	4.7219	5.6291	6.2132	5.5258	3.5934	8.1763	6.0779	6.4273	6.3482	5.3056	5.5295	5.3937	5.1069	5.2839	5.0184	6.669	7.1467	7.027	4.8395	6.8564	4.6988	4.9064	5.6479	6.4529	6.4997	7.364	6.6979	5.1256	6.7129	5.5826	4.4114	4.5173	5.4443	6.5842	7.3071	4.4283	7.3797	4.6724	6.6462	4.6513	7.32	5.191	5.9828	6.2819	5.6582	7.1999	6.0411	7.3993	11.5876	7.0238	4.3277	6.2793	3.6519	6.8489	5.347	5.5351	7.4341	5.541	9.9665	5.0409	6.1449	5.2902	6.624	6.8906	9.8725	4.2126	5.6302	5.8951	8.0253	6.6459	5.2843	5.4033	7.1612	7.2154	6.3712	7.2177	6.2992	5.7955	7.5321	10.0338
PF3D7_0704300.mrna1_1	PF3D7_0704300.mrna1_1;759	759	7.2925	5.4607	6.2176	5.9542	4.6741	6.6185	6.5097	6.4246	3.7698	8.3429	4.9686	7.4123	5.4094	3.257	6.3257	6.5259	7.4271	5.0798	6.5869	6.2638	8.3818	4.3125	5.0687	8.0486	6.2449	5.1566	6.0494	6.9715	6.3992000000000004	7.1761	8.3766	4.1795	7.7583	6.2889	5.7184	6.8969	5.1667	7.3237	10.0255	3.7181	9.4554	5.5632	5.9612	5.7887	6.7906	7.276	6.3736	9.7442	6.4683	7.0362	5.3872	7.5181	10.0328	7.9437	6.0821	6.3172	4.4963	5.7238	5.7004	4.9088	8.935	6.8803	7.1043	5.9832	6.5851	6.2376	5.7957	6.1564	8.2945	5.8629	6.3653	5.7312	6.0292	5.5835	6.4497	8.5215	7.5963	6.9615	7.4582	7.0389	6.0525	5.7514	7.5258	7.9737
PF3D7_0704300.mrna1_1	PF3D7_0704300.mrna1_1;760	760	6.3457	5.6991	4.7065	4.1787	4.5447	5.8758	5.3136	5.0807	3.189	6.1198	5.7876	5.4449	5.2411	3.6194	5.2869	5.5589	5.4647	4.5211	5.6522	5.8853	5.3092	3.9579	4.917	6.4456	5.5686	3.6679	2.189	5.6966	6.65	5.0824	6.8537	4.1803	4.8595	5.0081	4.1085	4.1424	4.5692	5.6696	5.2071	3.9542	6.1204	4.9369	5.6038	3.8797	4.8535	5.2498	5.8245	8.2892	5.0157	4.406	5.8797	4.9607	5.4463	7.0061	5.1711	4.8027	6.6408	6.152	5.8014	5.2939	5.2392	5.8883	5.7317	5.2787	6.5076	5.1623	5.497	6.2275	9.5331	3.8135	6.2876	9.1442	5.4893	4.5008	5.1375	5.2735	6.589	5.6447	6.1991	6.6177	5.4816	5.5201	6.5515	8.5942
PF3D7_0704300.mrna1_1	PF3D7_0704300.mrna1_1;761	761	5.8582	5.3551	5.8135	5.6582	5.8858	6.1268	5.1064	5.3012	4.3583	5.1135	5.4624	3.8094	5.3234	4.4601	5.6232	4.9519	5.3201	4.4087	5.4141	7.3106	5.9255	5.6294	4.9425	6.4825	4.6982	4.6713	5.4799	5.6653	6.4413	6.4114	5.6441	4.1771	6.3632	5.6659	4.7949	4.8344	4.7076	5.5002	5.6056	5.337	5.3854	5.4935	5.1961	4.9174	5.093	5.5021	6.2376	5.6444	5.3306	6.1162	5.5429	6.1309	5.8904	7.1506	6.1206	5.561	5.93	5.9293	5.7965	4.969	6.9062	6.2284	6.4492	6.4021	7.274	5.1432	5.2067	5.6126	8.4575	5.437	7.9238	5.2931	6.8359	4.5416	6.2089	7.3543	6.5768	6.6408	7.6503	7.6781	6.0139	5.7482	6.4396	8.8589
PF3D7_0704300.mrna1_1	PF3D7_0704300.mrna1_1;762	762	6.5143	6.5765	5.632	8.6636	3.6064	5.4145	6.0813	5.0027	5.3431	6.9269	5.0206	5.5301	6.823	4.0224	5.5198	7.0828	7.0662	6.1729	6.3354	7.4403	5.9635	5.1094	5.9079	6.8386	5.9057	5.3512	7.5614	6.8481	7.0707	6.473	6.9922	4.6977	7.6883	6.0426	5.4515	7.5	5.3576	5.5814	5.8955	6.0781	8.5629	5.1198	4.1922	5.7642	5.8128	5.6812	7.2008	6.4065	4.6235	7.4278	5.4039	6.6103	6.3743	9.2901	6.5795	5.0005	4.9704	7.3563	5.1989	5.0461	5.0448	7.3527	8.1039	6.6512	8.2661	4.5886	6.7927	7.3665	7.0593	7.8616	7.2922	6.052	6.9585	5.5518	6.8008	5.3844	8.1483	7.2465	7.1891	9.6685	5.785	6.7977	8.2162	6.5783
PF3D7_0704300.mrna1_1	PF3D7_0704300.mrna1_1;763	763	6.4904	6.522	7.7862	4.1843	4.4861	6.3726	5.5625	5.2917	2.3978	7.419	5.9115	4.3434	5.3132	3.7918	7.2086	5.6395	5.204	5.0457	5.3586	7.4164	5.1775	5.2161	7.8005	6.6964	6.1653	5.3618	8.09	6.4221	7.0939	5.5125	6.6656	6.9942	6.7495	5.5398	5.6299	8.505	5.6444	5.7597	5.3298	6.1359	8.6188	5.1799	4.9444	5.0853	6.6064	5.3459	5.5466	5.6605	5.1152	6.6685	5.8824	4.7214	5.6194	5.4944	6.8229	4.3667	4.2071	7.2352	5.3409	5.7973	5.0352	6.8917	7.7758	6.2332	8.0879	4.281	5.79	5.8184	5.503	7.4806	5.0094	6.9542	8.4215	5.3813	5.6843	5.1615	7.547	7.0646	6.6473	8.4066	4.7252	6.4216	6.106	6.5517
PF3D7_0704300.mrna1_1	PF3D7_0704300.mrna1_1;764	764	6.2042	6.4785	6.5378	4.7729	3.4738	5.9373	6.0626	4.5065	4.3547	6.6415	6.1293	6.3794	4.3009	4.6576	7.0094	6.6978	5.0418	4.5856	6.5045	7.0552	5.2441	4.9846	5.1615	6.4104	5.5515	4.9791	6.5491	6.9204	7.6073	5.4266	7.2176	2.4568	6.2589	6.5081	5.5674	6.0968	4.0678	5.6648	5.2913	6.0079	5.1106	4.8217	5.4205	4.3298	5.3593	5.5401	5.3892	5.8701	4.3427	6.7903	5.6996	4.4607	6.7702	6.9713	5.8112	4.8948	4.3806	8.1636	5.6185	3.4738	5.2593	7.1678	8.0833	6.8667	8.3449	5.2126	5.7024	6.5779	6.3255	6.9208	3.5185	6.1823	9.5087	5.8662	5.8112	5.295	7.5742	6.9791	6.6893	8.6861	5.9062	6.3637	7.0552	6.3509
PF3D7_0704300.mrna1_1	PF3D7_0704300.mrna1_1;765	765	6.3983	7.6803	6.1247	4.2772	3.9919	5.8989	6.6129	4.5874	3.8288	6.4444	6.1876	5.5987	5.2898	5.1938	5.8968	6.6734	5.3363	6.5683	7.4991	8.0863	4.408	5.735	5.021	6.9963	5.8615	5.2679	11.4274	7.5364	8.0605	5.4476	7.6164	5.0103	6.9568	6.2534	5.991	10.8404	6.9236	6.4477	4.7328	7.0866	3.1457	5.437	5.1603	4.7219	6.6802	5.9203	5.6135	5.5195	3.2795	11.4684	5.9355	4.7415	6.9602	6.5195	7.6555	4.441	5.5295	7.8396	5.3802	4.9179	5.6778	7.7841	9.1093	6.9412	9.2763	4.8273	6.6778	6.6002	5.9277	6.9099	6.3682	7.8478	9.6535	6.4111	5.4545	5.6194	8.3148	7.0744	7.2274	9.8844	5.5616	7.3054	8.0816	5.4598
PF3D7_0704300.mrna1_1	PF3D7_0704300.mrna1_1;766	766	8.0395	8.1206	6.8386	4.8415	6.2186	5.5404	6.3107	5.5201	6.5433	8.1742	5.6915	6.5354	5.3441	7.1097	6.7493	7.7202	6.1062	6.9006	10.5635	9.1175	7.0699	5.295	5.098	5.9743	6.3854	5.1497	6.1179	9.3404	8.9717	6.6296	8.7224	5.1981	6.862	6.228	5.9477	6.2271	8.5595	7.404	5.9625	7.2378	2.8156	6.3726	5.6389	6.1985	7.0715	7.0285	6.8269	5.133	4.8856	10.5366	6.1823	6.5986	6.4943	7.3426	8.5232	6.3082	6.5788	8.5159	5.88	5.4476	5.5463	7.6165	8.5713	7.2534	9.1132	5.3771	7.5204	6.8339	5.4591	7.9875	7.266	7.6496	9.8219	5.7623	6.1069	5.4472	8.7295	6.5328	7.5896	9.3235	6.6483	7.3763	7.5695	6.2315
PF3D7_0704300.mrna1_1	PF3D7_0704300.mrna1_1;767	767	7.4453	7.176	6.1725	5.7819	8.0564	7.0244	6.0934	5.7425	8.1125	8.5883	6.0985	6.1845	5.3933	9.0724	7.2766	6.9598	7.4709	7.3718	5.756	8.2109	5.7751	6.0501	5.0396	6.9296	6.4468	5.3736	5.2668	5.8293	8.0151	6.9052	7.2611	5.1313	7.6894	7.3736	5.288	5.5726	4.4053	5.7071	5.7498	7.4386	5.0613	8.5107	5.079	6.4378	7.5225	5.9406	6.5923	5.779	5.2304	9.5232	6.8847	5.4983	6.238	5.8482	8.215	5.1522	4.8958	8.8689	5.5931	4.3999	5.3906	7.7762	8.9793	6.9696	8.897	6.0025	6.7661	7.4967	6.3169	8.4014	5.7101	7.3852	9.7026	6.4673	6.2288	5.3799	8.8414	7.5469	7.2566	9.3883	6.9077	7.0759	8.3757	6.5592
PF3D7_0704300.mrna1_1	PF3D7_0704300.mrna1_1;768	768	7.6804	7.1427	5.4104	5.8972	6.1739	7.0174	5.4857	5.4199	6.4101	7.7691	6.7749	6.7365	5.4722	6.8607	7.0701	7.1958	6.1647	6.1461	5.6727	8.3316	7.3891	5.5188	4.607	10.4042	7.2372	5.6168	4.0566	6.017	8.7234	7.4623	8.8643	3.8982	9.8233	7.6329	5.5847	6.1054	5.1326	6.7388	5.791	5.9975	1.4168	9.818	5.3309	5.7206	7.0646	6.7917	6.9432	5.2199	5.2118	10.6567	6.4051	6.4045	5.8314	5.7211	7.6145	4.6387	5.2728	8.8226	5.4155	5.2784	5.4243	8.1142	8.1444	7.0953	8.1522	5.9136	6.4058	8.3793	6.8017	7.1045	6.3827	8.2862	9.8629	7.2908	6.5401	5.328	8.425	7.5687	7.7848	8.8615	6.4978	6.8178	8.9675	7.4443
PF3D7_0704300.mrna1_1	PF3D7_0704300.mrna1_1;769	769	7.4696	6.934	5.1695	5.5487	4.292	6.9067	6.3484	4.557	4.853	8.2095	5.4845	6.5735	4.9074	5.0369	8.0315	7.4559	5.6885	7.0593	5.1227	7.9404	10.5307	4.9977	5.4104	6.6315	7.3448	4.9579	5.0387	6.0704	7.865	9.6804	8.5527	1.6508	7.2726	6.9137	5.406	4.9612	3.9146	5.5173	6.6063	6.6844	7.4664	5.8045	6.771	8.0518	7.2096	6.9949	5.2475	5.5874	5.3082	11.3715	5.966	6.3329	5.9062	6.3464	7.7928	5.8649	5.3868	7.6137	6.3078	5.6259	4.9103	7.1261	8.1535	6.5963	7.4102	5.1755	5.3356	8.8196	5.8763	7.4087	6.633	7.9238	9.1318	7.6165	6.7242	6.3368	8.1461	7.6546	7.5131	8.4714	6.8602	5.7137	9.9536	6.6942
PF3D7_0704300.mrna1_1	PF3D7_0704300.mrna1_1;770	770	7.8386	6.0661	5.3089	5.9369	5.2746	7.3994	6.962	6.7036	4.682	8.0809	6.7072	7.015	6.042	5.5481	7.1801	8.3681	6.1402	7.0955	5.3462	7.499	10.4745	6.2061	6.6197	6.8263	6.3992000000000004	6.059	4.9864	5.3129	7.3438	9.5254	8.4003	5.8642	7.4593	7.0986	4.9444	4.7257	5.1424	6.7272	5.6848	5.6974	6.0544	5.4259	6.0734	6.7123	6.7384	6.8982	6.1683	5.2126	6.1117	10.9121	5.9481	6.1075	6.3764	6.6799	7.4481	6.9962	4.7208	8.3536	5.7063	5.8819	4.9588	6.9761	7.3008	5.6053	9.6771	5.5771	5.3968	5.5388	4.8166	7.3735	7.7363	8.5871	9.5357	7.0194	7.436	6.7578	7.7631	7.0434	7.1083	9.9427	6.757	6.0221	7.7515	6.1054
PF3D7_0704300.mrna1_1	PF3D7_0704300.mrna1_1;771	771	7.0534	6.1322	4.9288	5.7021	4.1827	6.2625	6.6953	6.4466	4.2265	7.7388	5.8907	6.1154	6.1045	2.0391	6.6748	7.376	7.3268	7.1267	5.9521	6.8129	10.2789	4.2994	8.5397	11.4685	6.957	4.5527	4.511	6.1514	6.3937	9.2093	8.7932	8.4877	10.5791	6.8476	5.1699	4.6323	5.0054	6.6263	5.5711	6.2038	5.8968	5.0356	5.257	5.7466	6.1922	7.0415	6.2613	4.5373	4.0259	10.6077	6.3605	6.5143	4.3399	7.1626	10.0467	7.9523	5.436	7.2251	7.7746	5.0085	6.1987	6.1633	8.3889	5.434	8.3036	4.0755	5.2373	4.8575	5.9547	9.6112	7.4082	8.1469	9.2404	7.6304	7.513	6.1428	7.6087	7.8461	6.1855	8.9484	6.5298	6.195	7.1296	5.5999
PF3D7_0704300.mrna1_1	PF3D7_0704300.mrna1_1;772	772	7.1063	6.1332	5.645	5.7296	6.9506	5.7495	6.0925	7.2904	7.3289	7.7749	6.1969	7.5705	4.785	7.1864	5.9343	7.4187	7.6041	5.3667	7.6688	10.3215	10.2949	5.3089	5.0815	7.1993	7.1501	5.6109	5.8447	7.9756	11.5145	9.0205	6.434	4.8048	7.0058	7.3478	5.2114	5.8736	7.1574	7.4432	5.8184	4.4236	5.5179	6.552	5.3388	6.0372	7.9711	10.429	7.1612	6.1753	4.6719	10.0132	6.3628	6.3546	4.9722	6.1131	7.6312	10.7725	5.9465	6.6305	6.2141	5.0215	5.4423	6.5758	7.7297	5.6633	8.0501	5.2024	5.3151	6.0168	5.079	6.0466	10.3488	7.6808	8.7794	7.1351	7.2673	6.6829	8.506	6.8271	6.8257	8.3998	6.3151	6.6149	7.5543	6.8621
PF3D7_0704300.mrna1_1	PF3D7_0704300.mrna1_1;773	773	7.8063	6.8343	5.9258	6.4434	7.7097	6.1581	6.9977	6.8824	8.966	8.5216	7.3964	8.6998	7.0458	7.77	6.1052	7.2979	7.2206	5.1408	6.3368	10.9645	10.8588	5.3968	6.0654	7.7601	7.2722	5.5644	5.0691	5.8367000000000004	11.9794	9.5706	7.1694	4.8977	7.7499	7.3588	5.278	5.9702	8.8839	6.9737	5.8392	7.3944	6.1142	5.4538	7.2973	4.8669	6.9075	11.4901	6.6257	6.0336	5.9754	9.8033	5.1969	7.5662	7.2705	6.4501	7.0969	11.8993	8.8766	7.2263	7.1486	6.3083	6.0997	7.0074	9.0383	6.7678	9.4301	6.3804	5.1847	5.1081	6.8086	6.7548	11.0434	8.3915	8.6006	7.45	6.3105	7.2544	9.0624	7.8138	6.7093	9.3702	7.112	5.6168	7.5818	8.136
PF3D7_0704300.mrna1_1	PF3D7_0704300.mrna1_1;774	774	7.1751	6.0652	4.8625	6.5032	7.6757	5.8379	5.6625	6.0538	8.449	7.1652	6.513	6.4689	6.2926	7.5236	5.8135	6.239	6.6685	4.8048	6.3395	9.256	8.8077	6.1681	5.0853	7.3239	6.9919	5.9864	5.4874	4.84	10.694	8.1724	6.5962	3.3448	7.4673	7.01	4.8369	4.7247	6.9262	5.9595	5.2604	5.8592	7.5079	5.6343	6.5851	5.2342	6.2302	10.6409	5.8684	5.6404	5.9079	6.7042	6.0146	6.7377	5.7905	6.5248	7.9112	9.9611	3.847	7.1997	7.6253	4.7285	5.8296	6.8369	8.571	5.9975	8.7731	6.3363	3.2884	5.4686	5.4141	5.9138	9.8409	7.535	8.1706	7.3439	5.5005	7.1387	8.4029	7.483	6.0546	8.6382	6.7285	4.7544	6.6886	6.3466
PF3D7_0704300.mrna1_1	PF3D7_0704300.mrna1_1;775	775	6.4894	5.641	5.7557	5.6085	7.1623	5.975	6.0654	5.3462	7.825	7.3382	6.6966	7.793	6.2352	7.0734	6.4072	7.3478	6.3361	4.7861	5.2327	10.6031	10.0944	4.5607	4.8048	8.8402	7.177	4.263	4.7829	5.1779	12.0129	8.7765	6.1037	1.406	8.7321	7.3182	4.3785	4.6582	8.1528	5.8125	6.5148	4.7306	6.3199	3.7687	5.5786	5.5671	5.6918	10.4302	5.804	5.4757	5.3345	6.3966	5.9416	5.9764	6.3021	6.0936	6.2647	10.0606	5.8045	8.6013	8.8708	5.3854	6.4074	7.6159	9.0214	4.5515	8.5658	5.779	5.1518	5.5826	6.0721	5.9326	11.2356	6.8008	10.3656	8.8044	5.5607	6.8153	8.334	7.9345	5.8941	8.9698	6.8225	4.5928	6.5223	6.7549
PF3D7_0704300.mrna1_1	PF3D7_0704300.mrna1_1;776	776	6.3981	6.0587	4.9777	6.4656	7.1871	6.9997	5.6843	5.6733	7.7948	7.3534	6.316	7.0933	6.5273	6.5415	6.3703	7.5276	6.4	5.532	3.8207	10.7416	7.8648	5.8225	5.4276	8.9004	7.4944	4.2563	5.9586	4.8831	11.6086	7.5099	7.1969	3.797	8.9967	7.7606	5.4709	4.437	8.9324	6.2215	5.2968	5.2357	6.1863	5.106	5.6294	5.3374	5.5771	11.3816	6.3696	5.3381	5.0635	6.9217	7.0823	6.6662	7.1042	6.0413	8.915	11.03	5.439	10.5927	9.9132	5.9052	7.6852	8.0561	9.5351	4.7452	8.7776	6.9311	4.8654	6.1062	7.8417	7.7743	9.7674	7.5941	11.3621	9.7012	5.6008	8.3434	8.7903	7.8308	5.645	8.6903	6.6601	5.0626	7.6453	7.321
PF3D7_0704300.mrna1_1	PF3D7_0704300.mrna1_1;777	777	7.3706	5.4286	6.6079	7.3045	9.1605	6.3382	6.8764	6.7517	8.9483	7.7618	6.0308	6.726	6.9834	8.7506	6.3775	8.5856	6.8231	6.0866	6.9023	11.1559	7.5255	4.2861	6.4371	9.4789	7.2882	4.9923	5.4571	5.862	12.1877	7.463	7.5917	5.7613	9.402	7.8101	4.7323	5.4449	9.1295	5.4158	6.706	3.3349	5.5558	4.7027	7.0301	5.0431	5.4591	11.1005	6.7403	6.508	5.4624	6.5289	7.9368	7.1183	6.7397	6.1631	9.1781	9.7684	6.6197	10.6642	9.2588	5.1878	6.3811	6.7647	10.2697	5.4195	8.5098	8.8757	4.9823	6.2399	7.8679	8.1862	9.5848	8.2438	11.7281	9.5527	6.2269	6.8286	8.2932	10.2305	6.8115	8.7096	8.0008	5.6611	6.611	9.711
PF3D7_0704300.mrna1_1	PF3D7_0704300.mrna1_1;778	778	6.857	6.7427	6.2765	6.5331	8.9989	5.7082	6.3295	6.2735	9.3768	8.0661	6.8579	7.3347	7.6585	9.2179	6.6758	7.6293	6.5179	5.1699	5.5823	10.2697	6.1024	5.9052	7.3705	8.7921	6.387	4.8714	6.015	5.1202	11.6252	7.444	7.7384	8.0389	8.7148	7.1896	5.0303	5.5027	8.4062	5.8612	6.6459	5.3837	6.9702	5.393	6.4746	5.4131	6.2315	11.4832	6.2168	6.1653	4.5595	11.7459	8.0672	7.3184	6.8913	7.9661	9.334	10.5145	6.2534	9.8337	8.969	5.7737	5.3445	7.7756	9.4691	5.602	8.6699	6.4345	4.4033	5.5116	8.3485	8.5322	9.7555	8.433	10.6452	9.1415	6.2952	7.2209	8.4913	7.9456	6.2683	9.2466	7.091	2.943	6.765	10.3974
PF3D7_0704300.mrna1_1	PF3D7_0704300.mrna1_1;779	779	6.7079	5.439	7.5345	6.674	6.2675	6.0144	6.1305	6.5823	5.9495	7.339	5.7626	6.5072	7.7216	5.7137	6.3672	7.3954	5.3719	4.4841	7.152	9.7215	6.2692	11.3095	5.9198	6.9215	4.7666	3.7366	9.2055	6.2874	10.3404	5.7793	9.2583	6.1287	7.038	5.5267	5.254	8.7526	10.5823	6.278	6.937	5.6473	6.3512	6.9311	6.463	5.5024	6.6405	13.8753	6.1536	7.0041	5.8181	6.5543	7.3022	6.9922	6.9898	6.5905	9.9439	12.1452	6.9472	6.6172	6.2728	5.8001	6.2236	8.3648	7.7049	6.3271	7.3298	5.6177	4.4621	9.6947	7.5761	8.7449	11.5285	6.6018	7.554	7.0371	6.3309	6.7384	9.0632	6.2275	6.3221	7.0495	6.1493	5.2551	10.0399	7.8828
PF3D7_0704300.mrna1_1	PF3D7_0704300.mrna1_1;780	780	6.5311	6.0985	6.591	6.0616	5.9544	4.7355	5.4479	4.5091	3.8094	7.038	5.7711	5.5236	6.1334	5.0286	5.0976	5.89	5.8482	4.3827	5.4486	7.2046	6.3454	6.1311	6.2493	5.669	5.4463	4.8485	5.6109	5.1367	6.8471	5.9882	6.4138	4.1938	6.0572	5.3743	5.0076	5.4057	8.8599	5.6809	6.9585	4.7882	6.5642	6.3185	5.3395	5.5768	5.6369	11.6657	6.1052	6.8507	6.1035	6.0272	5.7382	5.6002	5.0997	7.0637	5.9782	10.9297	5.8804	7.1213	6.8052	5.2445	6.2403	5.7653	5.739	5.5166	5.8777	5.5656	6.0094	5.9665	8.2172	4.9709	13.5534	5.0892	6.9403	5.6809	5.1185	6.4835	6.4951	5.5014	6.0213	6.3719	5.4931	4.4403	5.332	7.1178
PF3D7_0704300.mrna1_1	PF3D7_0704300.mrna1_1;781	781	6.8798	5.8824	8.6915	5.3125	6.3865	6.0592	5.9435	5.0032	4.4509	6.9085	6.7938	5.5928	5.7151	4.497	5.7782	5.4757	5.7134	5.6599	4.26	7.1735	5.7181	6.3436	5.9832	5.847	5.5506	3.9946	7.2051	5.4185	7.4011	6.0137	5.8972	6.1717	5.9413	6.1481	4.9713	5.8278	4.8012	5.9866	7.0069	4.3384	6.157	4.9556	5.627	5.8296	5.5033	10.3486	6.9538	6.9877	6.5703	5.366	6.0498	6.0921	5.1334	5.4922	5.5653	8.4466	6.0126	6.3856	9.8981	5.9502	6.0989	5.4535	5.3147	5.5543	5.6565	5.8415	5.7538	7.5635	8.5895	6.2392	10.0508	5.6011	7.0347	8.5018	6.1753	6.6641	6.9889	5.8868	5.7866	5.4152	6.1027	5.8555	7.8273	8.5076
PF3D7_0704300.mrna1_1	PF3D7_0704300.mrna1_1;782	782	7.5794	5.3291	7.3474	6.9162	5.1194	6.0498	6.7131	6.2273	5.6614	6.946	6.0804	6.9324	7.5868	3.5008	6.3915	7.0557	5.5122	4.8146	6.2161	9.9291	6.5735	10.6125	5.9796	6.824	5.4656	5.2824	8.4761	4.9882	10.6571	6.4288	10.986	6.6639	7.3195	6.438	5.7369	8.4426	5.4686	5.3345	7.6439	6.2128	7.0126	8.4745	6.6222	5.8634	5.7745	5.8148	5.7431	7.4159	7.5617	8.3773	8.1671	7.5789	6.1229	6.4973	7.9452	5.2284	6.1504	6.673	6.2876	5.9009	6.0866	7.7561	6.7663	7.5487	5.432	6.3621	5.6716	10.2283	8.7	6.9162	6.1801	6.5026	7.3617	6.0993	6.6911	5.6528	7.3268	6.4987	7.7952	6.6486	6.787	6.5635	10.3844	8.2703
PF3D7_0704300.mrna1_1	PF3D7_0704300.mrna1_1;783	783	7.7771	6.0199	7.8734	8.6895	6.1148	5.3327	6.6212	7.609	6.5815	8.6112	9.3892	8.2264	8.6947	6.1601	6.0672	7.2318	7.2422	5.9695	5.3352	7.7392	6.8212	11.3692	6.0961	7.4459	6.8633	6.3156	9.2189	5.8902	8.3059	7.1337	11.3687	5.7309	6.8914	6.943	5.2223	9.0724	5.4336	6.9949	11.2215	6.0056	6.7776	8.4087	8.2218	6.9759	7.7943	6.4396	7.9373	11.3567	7.0141	10.4876	8.2014	9.4351	6.5795	7.6695	10.3525	7.1929	6.8623	8.3179	6.8659	6.7612	6.4214	9.5427	10.4233	6.5064	5.5075	6.2353	7.3366	10.8301	10.543	9.6385	6.308	7.4411	8.7179	7.5083	7.6852	6.6467	9.1156	10.3297	6.6119	6.9795	5.3554	8.3057	11.4512	10.7767
PF3D7_0704300.mrna1_1	PF3D7_0704300.mrna1_1;784	784	9.2338	5.8726	7.7935	7.91	6.3763	6.4124	7.0271	7.3389	6.1709	9.3211	7.1886	8.0404	8.344	7.2328	6.2895	7.0625	7.4552	6.0188	7.2407	8.6551	6.7964	11.4065	6.0902	7.1137	6.7035	5.189	10.6164	7.1304	9.2313	6.6676	11.8535	5.8283	7.5274	7.2779	4.8258	10.1236	5.6115	6.6427	8.5419	5.691	6.8512	8.0553	7.8123	7.0038	8.6118	4.2532	7.4853	8.6018	7.7964	9.9921	8.3987	8.0619	6.8181	7.0369	9.5233	4.9519	6.9548	13.2683	7.4215	6.6993	7.2087	9.4877	7.7833	6.473	6.3554	6.2022	8.2302	11.182	10.726	8.9656	6.3759	7.8098	14.1074	7.448	7.6645	6.6508	9.1043	7.8891	7.0737	7.3234	7.2188	9.1537	11.123	11.035
PF3D7_0704300.mrna1_1	PF3D7_0704300.mrna1_1;785	785	6.807	5.8634	6.5151	5.8909	3.4436	5.133	5.5103	5.9057	3.6439	6.6503	6.5067	4.7393	4.511	3.9991	5.9916	5.3298	5.4449	4.8968	6.1092	6.8131	6.0146	6.2869	5.3255	5.4067	6.0261	5.1135	7.3882	5.375	6.1066	6.5838	6.6683	5.7824	6.7	6.1583	5.6317	7.7105	5.5314	6.605	5.5543	3.9155	4.5441	5.735	4.9754	5.4624	4.7517	4.9035	6.7503	6.4515	5.1073	7.3557	7.4392	5.2739	5.4279	5.7137	5.0913	3.7751	4.9955	5.8166	5.8535	4.9458	5.7533	7.0224	4.9425	5.2544	4.9846	5.4239	5.4944	10.4816	8.6436	5.7148	6.2124	5.0215	6.7736	5.3796	5.6296	5.9317	7.6822	7.2416	6.8954	5.91	4.8689	4.6392	10.3305	10.1834
PF3D7_0704300.mrna1_1	PF3D7_0704300.mrna1_1;786	786	7.2027	6.4512	5.1169	6.3232	4.5692	5.9081	5.8138	5.4983	4.1603	6.2332	6.6591	5.9551	5.5229	4.8293	5.2491	5.8115	5.5081	3.844	6.9138	6.5677	6.543	6.6407	5.1859	5.5503	5.4239	5.1252	6.0594	10.2602	6.9666	6.3809	6.7344	5.1235	5.021	5.879	4.8063	5.946	5.1206	5.266	6.0972	4.9093	5.0781	4.8268	5.9181	6.5038	5.6876	4.855	6.5679	5.5527	3.9653	5.5226	5.7871	6.3785	3.8699	5.5801	5.6296	4.9392	5.0448	5.9642	5.8125	5.5091	5.8565	5.7134	5.4426	5.4581	4.6064	4.7729	5.3431	9.016	7.9667	6.0186	5.4202	5.0691	6.2411	4.4548	6.1039	5.6355	6.7545	6.849	6.6431	5.3201	2.9764	5.6238	10.1701	10.3686
PF3D7_0704300.mrna1_1	PF3D7_0704300.mrna1_1;787	787	6.4477	6.1056	5.0009	6.6793	4.0241	6.1301	4.7361	5.4594	5.3012	6.8279	5.6444	5.4492	5.128	4.4423	6.1102	6.2116	6.0328	5.4243	5.9616	6.9682	6.1158	6.8369	5.5273	5.4499	5.1309	4.9444	4.9968	9.3841	5.6896	5.9467	6.9608	4.1587	5.3796	6.4214	4.7861	4.7814	5.4293	5.0241	6.1657	5.9267	4.857	5.218	6.4371	5.9383	5.4239	5.4353	6.1888	9.1388	5.2464	7.4882	5.7162	5.9253	4.1914	5.7296	6.0146	3.9644	5.9493	5.9955	5.6299	5.5807	6.6352	6.4989	4.986	5.5027	5.4689	5.4155	6.0605	6.8742	7.8694	4.8555	4.4067	5.0483	6.9296	4.9955	6.1216	6.0949	7.4063	5.4816	6.3509	5.6465	4.033	5.3896	5.7296	8.9987
PF3D7_0704300.mrna1_1	PF3D7_0704300.mrna1_1;788	788	6.6576	6.5322	5.9495	5.9984	5.5021	5.9591	5.9463	5.8721	3.7366	7.0641	5.8714	5.9639	5.9248	4.5185	5.6845	6.3584	6.3149	6.4704	11.175	7.1772	6.4825	8.5154	5.3234	6.7309	5.8968	4.2713	6.1231	12.3455	7.3777	6.4016	9.2072	6.0175	6.0858	6.1835	5.1566	5.8169	3.9588	6.7695	6.7362	6.8184	5.1243	6.791	10.0387	6.9848	6.1747	4.5619	5.5744	7.2804	7.9168	6.0108	5.2196	9.3934	6.9671	6.6365	6.0464	5.9526	5.1659	5.0832	6.0325	6.7122	6.1548	7.4276	6.045	6.3261	5.1064	5.9016	7.6309	6.6193	8.8416	5.4899	6.3498	5.739	6.3382	5.4598	6.6362	6.1326	7.3768	7.1194	7.1584	6.0904	5.2687	7.0168	7.5064	9.6463
PF3D7_0704300.mrna1_1	PF3D7_0704300.mrna1_1;789	789	6.9507	5.9427	5.9488	5.5163	4.9307	6.1432	4.3723	5.3448	4.8704	6.9124	4.7634	7.5324	5.4128	4.0063	4.7131	5.8359	4.7645	8.8355	10.6069	6.6295	7.8917	4.554	5.3533	6.1763	5.5696	3.8639	4.0197	12.1177	6.9752	6.2852	6.9391	5.9212	5.7866	5.7323	4.785	5.9119	5.2791	5.1898	5.7282	4.8919	6.0568	5.7247	10.5126	7.6987	6.3165	5.5059	5.5656	5.5521	6.1709	5.5144	6.7431	10.7036	5.669	7.0524	4.8817	5.0413	5.2824	6.4907	5.0094	5.7777	6.4543	7.057	5.3158	5.6755	5.0067	5.487	5.2895	5.4074	8.3601	4.6814	5.2445	5.2426	6.5269	5.765	6.6057	6.2856	7.0488	5.2615	6.67	6.4599	5.2961	5.3049	6.6482	9.0206
PF3D7_0704300.mrna1_1	PF3D7_0704300.mrna1_1;790	790	7.7633	5.029	5.9639	6.0702	4.6029	6.1432	5.8199	5.0509	4.0738	8.2417	5.9062	5.8716	5.4212	3.3978	5.4043	5.0879	4.9495	8.0141	10.3901	6.7394	7.8411	4.7527	7.8328	5.8447	4.6129	3.2839	6.7083	11.8728	6.841	8.3861	5.6253	5.3743	6.0644	5.9977	4.9621	7.0458	4.9103	5.7189	5.5919	4.3391	5.1675	5.157	10.3986	5.5192	8.6499	3.5583	5.7952	5.6656	5.029	5.4902	5.3674	9.8104	5.9686	6.0755	5.1085	5.5583	4.1747	4.8958	5.4212	5.4029	6.4146	6.8589	6.0272	5.5895	6.5998	5.878	4.9937	5.407	8.4727	5.2821	5.0972	5.394	6.1493	5.848	6.1894	6.6423	6.6714	5.8462	6.5947	6.7606	6.0038	4.5509	6.3356	8.2929
PF3D7_0704300.mrna1_1	PF3D7_0704300.mrna1_1;791	791	6.1928	6.2933	5.5179	5.7962	5.0308	6.0295	5.4383	5.013	4.7949	5.5931	5.2668	4.1562	4.7618	4.6206	4.7996	5.5254	5.5497	3.0054	8.5049	6.7444	5.8437	5.2192	5.667	6.1952	5.9621	4.4995	5.1194	10.0686	6.8697	6.1396	5.7374	6.0237	5.9205	7.0929	5.1461	5.0117	5.7753	5.627	5.9656	5.153	5.0058	5.4604	7.6809	5.2694	5.689	4.7186	5.8951	5.1819	5.9533	6.3127	4.3909	7.7283	4.0295	5.3052	5.848	3.848	4.4423	4.4874	5.4912	4.4561	7.1892	6.08	4.9179	5.3359	4.8958	5.5065	5.0665	4.4396	7.663	4.228	5.9006	5.4182	5.4019	4.8718	6.0072	6.3386	6.7339	6.5262	7.1113	6.1408	5.9764	4.9373	5.3165	7.421
PF3D7_0704300.mrna1_1	PF3D7_0704300.mrna1_1;792	792	5.8502	5.6625	5.3041	5.7674	4.4938	4.8012	9.4688	11.2125	3.2418	6.1414	4.9016	5.2961	5.6502	2.7115	5.5829	4.6753	11.6737	5.7118	8.5108	5.4216	7.9379	5.1878	5.5871	5.55	4.4874	4.0215	3.6508	9.7835	7.0478	5.6285	5.8288	4.3023	5.1969	4.8773	4.1731	5.2769	5.1759	5.3604	6.4885	3.7192	3.9718	4.1326	6.2205	4.6611	5.4502	5.2311	5.2044	7.3474	6.3341	4.557	5.805	6.5685	4.5072	5.5963	4.905	5.5292	5.3388	5.6602	5.9272	4.9059	6.1223	5.8487	5.3709	5.9456	5.3459	5.204	4.9946	4.862	7.0618	5.6963	6.135	5.7536	5.1469	5.6168	4.3597	6.1815	5.5454	5.6887	6.73	5.5049	5.6859	4.5248	5.6467	7.1594
PF3D7_0704300.mrna1_1	PF3D7_0704300.mrna1_1;793	793	5.4591	5.7631	5.6673	4.813	4.6259	5.4111	5.6522	5.2791	3.0858	3.7377	5.6929	3.2525	4.5192	3.2296	3.1747	5.0317	6.2409	5.6542	10.0278	4.4705	5.2735	5.3338	4.8787	3.2928	4.4114	4.8243	4.4653	9.4045	4.5379	5.5432	6.3092	4.6611	4.6656	4.3611	5.6447	4.5922	5.6876	4.8861	5.0509	2.4436	7.2245	4.5373	5.044	4.9561	4.1667	4.774	5.8883	4.7986	5.1098	3.4712	5.5361	6.0695	4.6982	4.8644	5.2102	4.111	4.2365	5.2399	5.1679	3.0426	5.4848	6.3723	6.9335	5.6415	4.189	5.5407	5.2288	5.7057	5.9761	4.6188	4.8043	3.8846	5.4406	5.2791	5.4459	4.6662	6.7554	4.9667	5.7222	4.6747	5.735	4.5361	5.897	6.1867
PF3D7_0704300.mrna1_1	PF3D7_0704300.mrna1_1;794	794	5.4074	5.5348	4.2943	4.61	4.6982	4.4046	5.2917	6.0616	1.8797	6.0292	5.8667	4.3183	4.853	0.4751	5.6159	3.4449	5.6091	5.813	7.6689	6.2854	3.5705	4.9406	3.9791	6.6081	5.0587	3.157	3.4854	8.4232	6.2581	5.4111	5.1469	1.3334	5.3012	5.0219	4.4363	4.0764	4.585	5.6076	4.9059	3.0321	4.5192	4.228	4.8309	5.8652	5.2415	5.432	6.8633	6.9044	4.7913	5.6112	5.2943	4.6594	5.3785	5.0281	3.3757	5.2589	4.7808	5.6685	5.723	6.0208	5.0272	6.7456	5.7623	5.917	5.4558	5.1326	5.0152	4.8515	7.8686	4.9519	0	4.3533	4.6854	4.934	5.2954	6.189	6.5721	6.1322	6.2655	5.285	5.6513	5.013	6.154	7.2771
PF3D7_0704300.mrna1_1	PF3D7_0704300.mrna1_1;795	795	5.6761	4.6415	5.2246	4.3132	4.0197	3.5273	5.8946	4.5783	1.696	5.7695	5.3674	4.7442	3.9449	1.7137	3.7549	4.7208	6.0407	4.3477	4.8797	5.1719	5.2898	4.7996	6.5026	4.9547	5.4165	3.9607	3.6064	5.3473	5.5972	5.013	5.3937	4.8435	6.0866	5.157	4.1946	4.2675	4.1811	4.8679	5.2311	4.6171	4.5509	4.6736	5.4545	5.4702	6.0063	4.2319	5.6704	3.0018	5.8316	5.0325	4.047	4.5747	3.189	5.0862	4.4046	4.1538	4.5521	5.7988	5.5777	4.4476	5.2005	6.4557	4.7344	6.0103	4.6444	5.2627	4.5838	6.4301	5.9771	4.1318	3.257	4.7382	6.218	5.9418	3.8659	5.4731	6.1924	5.1006	6.1202	6.5192	4.342	5.6023	7.5252	6.1167
PF3D7_0704300.mrna1_1	PF3D7_0704300.mrna1_1;796	796	6.5712	7.85	5.3462	5.9871	5.9047	5.785	5.6511	5.2411	6.0246	7.1766	7.0657	6.0892	6.5481	5.636	5.7973	7.4807	5.5531	4.757	5.1727	9.2238	4.9556	4.9406	5.2083	5.4489	5.4614	3.9745	2.2418	4.9905	8.8785	5.9614	5.954	4.5059	4.917	6.0173	5.2091	3.991	2.84	5.5759	5.6147	6.7054	4.2891	5.5573	4.3031	4.4588	6.8293	5.3466	7.8263	5.7876	4.1375	6.804	5.647	6.0286	5.7887	5.4107	6.2498	4.3916	3.9991	7.2241	5.966	5.1301	5.5795	6.2075	8.7524	6.6546	10.0442	5.8642	5.8176	6.2182	7.2079	5.6954	4.4202	4.9547	8.8829	6.334	6.1532	5.7618	7.4603	6.5275	8.6491	10.6567	5.8902	7.3612	7.3396	6.9264
PF3D7_0704300.mrna1_1	PF3D7_0704300.mrna1_1;797	797	6.3763	4.6473	4.1069	3.7613	3.6427	5.8354	5.9208	3.3132	4.121	6.0938	5.9736	5.934	5.7463	4.0747	4.627	5.5354	5.7986	4.6129	4.7241	5.3505	4.925	4.2304	4.6094	5.9269	4.7761	4.1227	4.6247	3.9307	5.5723	5.4175	6.0319	2.568	5.4179	3.8135	4.8135	4.327	3.9307	4.7371	5.9059	5.8819	5.2334	4.9809	4.904	3.0841	4.4699	3.8797	5.2157	4.1202	5.5392	5.8166	4.9312	4.7004	4.5429	5.738	5.3216	5.2968	4.9505	8.5908	5.6993	6.2282	4.7317	5.3565	6.6441	6.1133	7.8178	5.2731	6.132	6.0734	6.4928	5.596	3.7981	4.2079	7.6234	6.0248	5.9329	5.2207	6.922	5.6508	6.7371	8.1514	4.634	5.1177	6.1206	6.2769
PF3D7_0704300.mrna1_1	PF3D7_0704300.mrna1_1;798	798	5.55	5.9013	4.7876	5.3441	4.3778	4.067	6.1414	5.2939	2.4489	5.774	3.8012	4.3391	5.3169	3.2141	4.1127	5.3968	5.5686	6.3176	4.2149	5.805	4.1326	4.6076	5.5494	4.2645	6.5258	3.9782	3.9458	4.1035	5.8158	5.2559	6.0103	3.844	4.7586	6.888	4.9986	4.7027	3.1875	4.9364	5.7466	5.845	4.6599	5.3957	6.0036	4.796	5.8331	13.5113	4.8151	5.3611	4.2396	6.7811	5.7479	6.8231	4.5783	4.8669	6.0896	4.5699	4.9212	6.3268	5.6551	4.4607	5.4867	6.2589	7.2211	5.5705	7.8929	4.7929	4.157	5.6392	5.4469	1.516	4.1795	4.7793	6.5196	6.4874	5.4777	4.0453	6.3951	5.6317	6.8281	8.6023	6.2048	5.5512	6.9177	5.8572
PF3D7_0704300.mrna1_1	PF3D7_0704300.mrna1_1;799	799	6.3956	6.3065	5.2052	4.5217	3.9846	4.5753	5.8662	4.6702	3.4263	6.1867	4.7479	4.4229	5.6786	5.0639	5.9079	5.5166	4.7274	4.6826	5.0193	5.1743	5.6017	5.3423	4.3427	4.7549	6.1252	5.0224	4.4155	5.3971	5.4867	5.4002	5.2887	4.0875	5.954	6.9109	5.0704	4.3667	3.7581	4.6775	5.7244	6.2692	4.6594	4.269	5.7469	6.2346	5.5125	2.7887	5.7098	5.478	4.9662	6.6132	5.7884	5.4212	4.5625	4.9612	5.6247	5.07	5.079	6.0181	7.0047	3.903	4.8222	5.4019	7.5625	6.4396	8.0969	4.9575	5.969	6.634	7.002	5.7869	4.2479	5.5518	7.5069	5.9609	5.5798	5.5945	5.6924	5.6885	6.8	9.123	5.5795	5.7268	6.455	7.0251
PF3D7_0704300.mrna1_1	PF3D7_0704300.mrna1_1;800	800	7.6659	8.8465	4.354	5.4155	6.4172	4.121	7.6923	5.1699	6.0297	7.2925	6.7588	3.4594	5.1574	5.9796	4.3147	8.1127	5.1934	6.924	4.4509	8.5303	4.1691	5.7004	5.4226	8.0114	7.3488	3.8904	4.3813	5.467	8.6696	5.4202	6.7914	4.4686	7.269	8.1971	5.8442	4.6124	3.541	5.6194	5.667	8.5314	4.3792	4.7159	6.5512	5.4376	7.7221	4.6993	5.2806	5.7658	4.4912	9.9073	6.5171	6.1268	6.5581	8.1847	7.4995	4.6571	4.1135	10.2232	6.7625	7.2669	6.7155	6.5419	10.8637	7.9079	12.2348	6.9445	7.7944	6.718	9.0663	7.0621	3.8639	4.9547	10.837	5.8432	7.4752	6.3747	7.0633	8.2475	9.4448	12.714	6.6618	8.8306	7.5372	8.9469
PF3D7_0704300.mrna1_1	PF3D7_0704300.mrna1_1;801	801	7.2103	6.6213	5.4683	5.5841	4.8359	4.845	5.3947	3.6893	5.0522	5.9463	4.8515	5.954	5.6809	3.7038	4.84	6.3107	5.6614	6.6144	5.04	6.4994	4.843	5.0286	5.3632	5.1031	5.729	3.5546	6.1045	4.8723	7.0163	6.247	6.3646	7.0944	5.905	6.8335	5.4219	5.2219	4.5223	6.0516	7.4603	6.5364	4.9326	4.7159	6.2363	5.1152	6.6051	4.8222	4.6106	7.111	5.5295	5.5239	6.7112	6.0199	5.5798	7.532	6.1737	4.254	4.2024	6.3584	5.5046	6.3407	5.2909	6.0785	7.811	7.3353	9.721	6.7408	5.9588	4.925	7.0761	5.9177	5.739	5.2137	8.9887	5.9887	5.0448	4.6392	7.1875	5.7361	9.652	10.3989	6.1795	6.2348	5.4289	6.6975
PF3D7_0704300.mrna1_1	PF3D7_0704300.mrna1_1;802	802	7.1954	8.6669	4.9255	4.5279	6.5944	4.9495	7.7125	5.9846	6.3254	7.4229	5.673	6.6248	5.0909	5.116	6.0193	8.2291	6.8379	9.1653	4.1554	8.8827	5.9498	5.3413	5.2559	7.33	8.234	4.9274	10.7964	5.8048	9.2279	7.2607	7.4441	3.6645	6.7151	8.6572	5.5644	10.2768	7.1263	6.6651	7.4052	8.6597	5.5714	5.6727	6.9984	6.1522	7.5343	6.059	5.6781	7.2264	5.2869	9.7901	12.3784	6.9101	6.9181	8.5892	8.1322	4.0054	5.1239	8.9706	6.4843	7.2547	5.7206	7.7678	10.3731	10.5211	12.3117	8.8463	7.7228	7.4904	7.4496	7.7427	4.917	6.19	10.313	7.2908	7.57	6.479	8.2153	8.3769	11.4545	12.9061	8.925	8.3546	8.3957	8.0525
PF3D7_0704300.mrna1_1	PF3D7_0704300.mrna1_1;803	803	8.0717	9.6085	6.2534	5.575	6.4444	4.3512	8.0375	6.5312	7.0262	7.7756	6.7428	6.5441	6.0682	7.1722	5.1428	8.1951	6.1516	9.2233	4.7474	9.0466	5.7137	6.3981	5.2687	7.6534	8.8205	5.1977	7.5971	5.554	8.9252	7.1928	7.8233	4.479	7.7206	9.2458	6.0345	6.501	6.4832	7.1931	6.6651	9.0319	4.5759	5.7554	7.0346	6.7637	7.8804	5.8567	5.2091	7.6174	5.4786	10.2168	9.7277	7.2305	7.2568	8.2132	7.2379	5.2994	4.7955	10.2032	6.747	6.3667	6.1187	7.6762	11.0466	10.6253	13.0616	9.0894	7.7777	7.5388	9.0119	6.6844	4.9054	5.4353	12.0094	7.6552	7.0272	6.388	8.1448	8.3504	11.1316	13.4141	8.4246	8.7386	8.1819	9.0643
PF3D7_0704300.mrna1_1	PF3D7_0704300.mrna1_1;804	804	7.2691	8.9792	6.643	5.3927	5.2813	6.4033	6.6666	4.814	5.1223	7.4155	5.4796	7.3636	6.0387	5.1611	4.8445	7.0711	6.4625	8.7813	6.1713	9.3355	6.5987	6.4249	4.9612	5.9274	7.7694	5.1663	6.4124	6.4212	9.0163	6.4822	6.5838	6.1717	6.5746	8.0263	5.6702	5.7216	6.5812	6.4378	8.8562	8.9971	5.8367000000000004	6.1125	6.6336	5.7377	7.4243	4.5317	6.6301	8.6809	5.1855	7.3975	7.6373	6.7308	7.0465	7.4174	7.7629	5.3208	8.8444	9.2447	6.153	6.4391	7.1921	6.6407	9.3574	9.1859	10.6153	7.8451	6.9823	6.2664	6.5141	8.1144	5.6511	8.0326	10.487	6.3273	6.8721	6.7529	7.7777	7.2572	9.2747	11.2902	6.434	7.1853	6.1389	6.487
PF3D7_0704300.mrna1_1	PF3D7_0704300.mrna1_1;805	805	9.6231	11.8887	7.7862	6.4232	8.1078	7.5231	9.2465	8.5171	8.5169	9.65	8.5073	9.8629	6.9704	8.2503	7.3828	10.4263	8.4703	11.4976	7.6337	12.214	7.0136	7.9749	7.5065	10.2523	9.8304	6.3899	8.1919	7.0848	12.2834	7.7396	9.7973	7.3977	9.6778	10.2809	6.4085	7.4589	8.3532	7.9105	10.5959	12.223	8.1783	8.0582	9.1223	7.3369	9.7205	7.0548	7.8557	10.7607	7.0765	11.2546	9.6602	8.74	8.7438	9.0561	9.6194	6.7346	11.1998	13.3789	8.3631	8.5033	8.4436	9.3833	11.9158	11.8297	13.8978	10.7979	8.7284	7.9394	10.4612	9.9708	6.9891	10.8641	14.2852	8.3749	8.7415	8.3357	8.9018	9.7204	11.6745	14.1773	9.7365	9.6408	8.341	9.7751
PF3D7_0704300.mrna1_1	PF3D7_0704300.mrna1_1;806	806	10.2932	12.7431	8.4973	7.8234	8.4681	7.6984	10.2313	9.6342	8.4575	10.2453	9.5962	10.7316	7.8193	8.6431	7.6341	10.8733	9.8773	11.7911	10.1282	12.1356	9.5457	8.5281	8.5306	10.0602	9.8821	7.6718	9.0675	9.9211	13.202	9.7733	9.999	7.9931	9.7315	10.6935	7.144	8.9685	11.5937	8.3727	11.3116	12.5993	8.5567	9.5617	8.5207	7.8129	9.4342	8.2441	7.8131	10.9654	7.2896	11.6159	10.4002	8.8933	11.2015	8.9335	11.3808	7.962	11.2751	13.3791	9.2776	8.9777	9.5777	10.7498	12.0772	12.8714	14.3922	11.526	9.4152	8.5043	10.8869	11.3095	7.5652	10.5689	13.9959	9.1633	9.2337	9.2817	10.6417	10.068	12.7489	14.458	11.3942	10.2047	8.8024	10.6619
PF3D7_0704300.mrna1_1	PF3D7_0704300.mrna1_1;807	807	9.2338	11.862	7.709	6.9944	7.364	7.6267	8.8406	8.1168	7.6566	9.2254	8.0543	9.8564	6.6889	7.4263	7.4751	10.1844	8.2381	11.3872	7.2868	11.9191	8.8764	7.8571	7.3601	8.7704	9.2016	6.1743	8.5174	5.8301	12.2598	8.8606	9.3159	7.4548	8.5767	10.0599	6.3043	6.8245	9.8086	8.1222	10.8486	11.8715	9.1945	7.1471	7.1868	6.7912	8.6559	7.3208	8.0363	10.1881	7.5815	10.6127	9.8767	7.0196	8.955	8.6723	9.5859	7.0647	11.139	12.2241	8.3209	8.1083	8.7309	9.1317	11.3001	12.0735	13.2625	10.5164	8.5457	7.7262	8.6571	10.286	7.0734	11.0224	12.9099	8.7522	8.8456	8.5618	9.604	8.9461	11.9621	13.5038	10.0105	8.9411	8.3314	9.0597
PF3D7_0704300.mrna1_1	PF3D7_0704300.mrna1_1;808	808	10.1085	12.6732	8.8491	8.2678	7.8921	7.4886	9.9659	10.352	8.5776	9.4942	9.4087	11.1968	7.5616	8.2586	7.9682	11.4883	10.2885	11.6426	7.5464	12.9316	8.8189	8.4276	8.5014	8.1855	10.2398	6.9071	9.6032	7.2058	13.0851	8.7623	9.6721	7.9936	8.3977	10.6016	6.5604	8.8197	11.209	8.6757	11.8301	12.6826	9.7199	8.0672	8.2081	8.1774	9.1619	9.4428	8.5497	11.2567	9.1229	11.2857	10.7447	8.3187	8.8543	8.1922	11.307	8.8497	11.5793	12.3926	8.5148	8.8135	9.8957	10.0515	12.262	12.1103	13.672	11.3295	9.5833	8.3733	10.3551	10.2945	7.9454	11.6817	13.0858	9.2021	9.2873	9.6798	10.2164	10.0987	12.0741	14.1851	10.6461	9.9365	9.0068	9.774
PF3D7_0704300.mrna1_1	PF3D7_0704300.mrna1_1;809	809	9.3607	11.9622	7.7054	7.5072	7.1495	7.5724	8.7599	7.8957	7.5797	8.0335	8.8691	9.8805	8.917	6.8464	7.6103	8.24	6.966	10.3577	6.8823	11.7611	7.7056	8.2656	7.216	8.0955	8.5088	4.7279	7.8022	7.7044	12.1069	8.4197	8.1552	7.0008	7.7562	8.7239	4.2555	8.2706	9.2262	6.8668	11.6772	12.2477	8.4197	7.65	6.8442	8.1049	7.9104	7.0084	7.6885	10.9408	8.7857	10.0297	9.87	6.5593	9.4343	8.7248	9.5711	5.5011	10.6207	12.1968	7.9939	7.0554	9.776	8.304	9.4375	10.5758	11.4634	9.3222	7.4273	7.7055	10.0317	10.0023	8.1907	10.7159	12.7116	7.5261	8.3304	9.5582	7.7417	8.9411	11.043	11.7602	9.5938	7.8943	7.1815	9.3549
PF3D7_0704300.mrna1_1	PF3D7_0704300.mrna1_1;810	810	8	10.5636	7.252	10.5465	6.2979	7.3534	7.7409	6.116	6.8926	8.1102	7.6646	8.3853	10.294	6.1865	6.8736	7.8675	7.4453	7.5221	6.7241	10.8913	7.9712	6.4381	7.5718	6.7762	7.9646	4.5589	7.6791	7.0441	11.5393	7.9882	6.8797	7.9363	6.9591	7.9801	5.0862	6.5236	8.2999	6.2132	10.7819	9.7829	9.0478	7.1095	7.8035	7.3284	7.291	5.8362	6.987	10.0261	7.7151	7.2785	9.0288	7.8214	8.936	6.8834	7.0956	7.151	10.5297	9.9814	7.3934	8.4113	10.0118	7.2687	7.9275	7.6535	10.6474	9.6707	6.567	8.2951	7.7299	8.0165	6.5253	9.5513	10.7602	7.5632	8.323	10.1699	6.8845	7.9842	8.3311	10.2439	8.5778	6.9927	8.9478	8.1671
PF3D7_0704300.mrna1_1	PF3D7_0704300.mrna1_1;811	811	8.2124	8.8425	6.5645	12.0183	5.8746	7.5801	7.3341	8.247	5.9136	8.3259	6.7509	9.1259	12.5328	4.8987	7.7421	7.3124	8.233	10.3127	6.7348	11.8003	8.215	6.6673	6.9578	7.3388	7.785	5.78	8.0699	8.9753	11.7548	8.9966	6.4249	6.9195	7.4782	8.3885	5.0161	7.6906	9.8451	6.594	11.187	8.615	9.8205	7.5808	7.0111	7.7287	7.9969	6.9193	7.1831	10.7294	6.4107	9.779	9.9247	6.825	9.4144	7.5675	6.6636	6.7515	9.6818	8.2283	8.6699	8.6889	11.6113	7.4437	8.7742	7.1968	8.7179	10.3235	7.4253	6.7841	8.0776	7.4707	7.5837	9.803	8.4253	8.5688	9.4731	11.7851	8.1708	8.3623	8.07	10.6213	9.7613	8.6603	7.2962	8.5453
PF3D7_0704300.mrna1_1	PF3D7_0704300.mrna1_1;812	812	7.7376	9.2368	7.033	7.0243	4.6915	7.7258	6.3289	6.1336	4.8017	7.4708	5.6259	6.1328	6.5463	5.2858	7.5406	6.0993	6.1823	9.2244	6.017	9.9465	8.3408	5.9542	6.1777	6.0932	7.5812	6.3438	7.3822	6.458	9.9266	10.034	5.9243	6.3243	7.9386	7.8117	6.224	7.0526	5.3438	5.6476	9.9753	9.6572	6.5929	6.2999	5.8374	7.3186	7.6719	6.1767	4.6764	9.8156	6.1793	7.7002	9.338	6.735	8.8248	7.1302	5.753	6.55	5.3169	7.7489	8.0615	8.0875	10.1614	7.3641	7.0559	5.2965	5.4403	7.4178	6.3563	6.6029	8.6884	7.5668	5.3992000000000004	5.8892	8.5352	8.1447	8.9885	9.7342	7.5445	7.7731	6.4828	6.9247	6.7806	7.6535	8.2424	8.8619
PF3D7_0704300.mrna1_1	PF3D7_0704300.mrna1_1;813	813	8.7462	6.0347	5.5021	6.2178	5.2392	7.1403	6.2359	3.9212	2.9523	8.2416	6.0596	6.2026	5.6516	4.9284	5.9231	6.1402	6.6072	7.1858	4.7996	11.1451	8.4714	5.0081	5.8919	6.6727	7.8035	4.1787	8.9873	6.0314	10.8264	11.0833	6.3381	6.2754	12.5491	8.1173	5.7533	9.2545	6.2323	5.328	9.3301	5.6588	6.4036	7.716	6.0947	7.266	9.1674	6.3951	5.8374	7.0441	5.9439	6.4368	9.0322	8.1276	8.5794	6.3377	5.5135	6.6641	5.2839	6.2702	6.9337	8.7229	9.8632	7.1169	9.1942	4.9681	5.774	6.5922	7.2226	5.3416	8.8731	6.4121	7.0651	5.6636	7.2666	4.9727	7.9745	9.2769	7.351	9.1171	6.6653	6.5043	5.7674	8.3922	7.8621	8.6561
PF3D7_0704300.mrna1_1	PF3D7_0704300.mrna1_1;814	814	9.1227	5.8572	7.2087	6.3255	4.6943	6.0596	6.8108	7.2351	5.5901	8.5867	6.9514	7.7868	6.7747	10.1391	6.1878	6.6625	7.6984	9.1056	5.2098	12.0381	10.6754	6.7821	6.7564	7.4206	8.1162	7.1812	9.4108	5.6536	12.0268	12.3179	8.3202	6.4684	12.8269	8.5404	7.036	10.1235	7.1994	6.3045	8.3975	6.8348	8.0641	6.7661	5.926	6.9756	9.7792	8.0859	6.5152	8.4265	6.6495	8.8966	9.0109	12.6649	10.0832	7.7439	6.8869	8.0873	5.6741	7.2629	7.4353	9.8263	10.1158	7.152	9.9289	7.1097	7.2728	7.5132	9.0148	7.7356	8.5738	7.635	7.9655	6.5207	8.9704	8.3205	9.8908	9.9321	7.2457	9.1978	8.3112	8.8646	7.8668	10.3406	9.5524	8.5084
PF3D7_0704300.mrna1_1	PF3D7_0704300.mrna1_1;815	815	8.8117	7.0157	7.5332	6.3462	5.5192	7.1982	6.8813	7.1931	5.8199	8.275	7.4332	8.8905	6.6447	9.7727	6.7107	7.2743	8.0195	8.5493	5.2679	9.4282	11.4292	7.5106	6.4479	10.4756	6.6444	6.6472	7.5962	5.2994	8.6618	11.6821	8.3754	5.4555	14.0094	8.0684	6.1765	7.8896	9.218	5.854	8.4687	6.7904	9.5554	7.6661	7.3338	8.2624	8.5104	8.0744	6.6584	7.094	6.508	9.4916	7.4477	13.5495	9.9857	7.6038	7.6315	8.1714	7.1759	8.1656	7.1258	8.295	10.0346	7.3559	9.1961	7.937	8.7862	9.4421	7.675	8.2754	8.2059	8.4436	8.0705	8.0791	9.384	8.321	8.2943	9.6775	8.4654	8.2547	9.0122	10.0931	9.6827	8.4873	10.1057	8.63
PF3D7_0704300.mrna1_1	PF3D7_0704300.mrna1_1;816	816	7.8768	6.6869	6.1189	6.1643	5.0845	7.0012	7.1393	7.2667	5.582	8.3169	7.8591	9.2712	6.5797	8.9207	5.4279	6.4692	7.6471	8.0245	5.6625	7.5921	9.2942	5.5388	7.72	11.7303	7.3343	5.8943	8.5064	6.094	7.8302	10.8277	7.9283	7.9455	14.1462	7.6458	6.4211	9.0667	8.7599	5.594	6.4192	8.2389	7.3151	9.2787	7.1175	6.8689	7.9953	7.3645	6.4011	6.5231	6.0405	9.326	9.2896	13.5398	9.1522	7.6531	7.5074	5.8532	5.2589	7.8447	9.1687	6.5554	7.5063	7.2708	7.9957	8.1705	7.7794	6.1123	7.884	8.3547	9.3222	8.6531	7.6641	6.4849	10.0323	9.476	7.7331	8.5929	8.4204	8.6863	8.8658	9.3797	7.7283	8.4116	10.1003	8.8763
PF3D7_0704300.mrna1_1	PF3D7_0704300.mrna1_1;817	817	8.748	10.0539	8.6591	6.8592	6.5714	6.808	7.1338	7.6032	7.0745	8.8627	8.8483	10.1179	7.1403	9.8894	6.4757	6.0687	8.6138	9.5551	6.2254	8.3349	10.5714	6.5968	7.4146	12.6045	7.5577	6.8776	9.1079	7.2323	8.0492	10.5631	8.5681	6.5743	13.9685	8.9753	6.6452	9.424	8.7782	5.6576	6.7416	9.7327	6.9691	8.9171	7.534	6.2902	8.3582	7.8199	6.5273	6.2845	6.6505	9.5892	6.9502	13.6459	7.5492	7.2626	8.0548	6.3656	6.3764	9.1749	9.7195	6.8021	7.5322	7.9453	8.6999	8.3841	8.6084	5.7993	7.6463	8.5796	8.1532	9.5096	7.6969	7.3171	9.6682	9.889	8.5984	7.9381	9.2753	7.7562	9.3605	9.6311	7.593	8.8886	9.8205	7.6598
PF3D7_0704300.mrna1_1	PF3D7_0704300.mrna1_1;818	818	10.5159	9.0407	10.6686	6.3794	7.6239	7.9317	7.3974	7.5721	7.2709	10.6488	8.9106	9.7706	6.8236	10.9128	7.6955	7.5301	8.453	10.5916	6.0579	8.9123	10.821	7.9701	7.5189	13.0331	7.9141	7.9035	9.8783	6.6182	8.5311	9.999	9.9702	7.6836	14.0392	8.8203	6.9561	9.8059	11.2803	7.068	7.5724	8.8656	9.9544	9.3492	9.638	7.4928	10.0556	7.3675	7.4491	7.637	6.4804	10.033	7.1944	13.3412	8.0608	7.6131	8.5792	6.5494	8.9439	10.6732	10.0497	8.1204	8.0847	8.275	10.0813	9.4266	10.5829	8.0912	7.8741	9.4168	10.0663	9.5876	7.3411	8.0982	11.4697	10.1497	7.8875	7.922	9.712	9.2031	9.8245	10.745	8.6227	8.563	10.1982	8.9287
PF3D7_0704300.mrna1_1	PF3D7_0704300.mrna1_1;819	819	10.0919	8.4396	8.2737	6.5671	7.2746	7.4744	7.8301	8.1559	7.344	10.2263	9.2514	10.0043	6.3134	10.4644	7.0274	7.3831	8.5586	9.8702	5.3775	9.6753	11.9812	7.4203	6.854	13.4799	8.4556	8.2566	9.9358	5.5653	9.4964	11.3343	9.2989	6.6559	14.4476	7.9886	7.7925	10.2291	9.5696	6.9994	7.0028	8.814	6.3232	9.1317	8.3965	6.2954	9.3851	7.372	6.6986	7.2295	6.3733	9.7252	6.8878	13.8334	7.4165	7.2849	8.4273	4.9713	6.0987	8.9339	9.4682	6.9837	6.8813	7.6242	9.0292	8.6893	8.5959	7.6517	7.8843	9.1924	9.0001	10.0765	7.2258	7.322	10.6845	9.7046	7.4374	7.0911	9.2807	9.617	9.1347	10.0195	8.2501	8.769	10.2933	8.5754
PF3D7_0704300.mrna1_1	PF3D7_0704300.mrna1_1;820	820	10.9981	10.0487	8.3598	7.0484	7.6049	7.6709	7.9174	9.4	7.7482	10.9525	9.5857	10.0935	7.4745	11.1817	7.4577	7.0397	9.4911	12.1552	5.8615	9.3749	11.6163	9.237	7.6535	13.2536	7.3654	5.9616	10.9807	5.7173	9.0147	10.9178	10.8203	7.2831	14.6354	8.6683	6.676	10.7598	10.3326	6.9675	7.0979	9.844	5.3844	8.761	8.4216	6.8276	10.5534	7.3812	7.1521	8.4522	6.5868	10.2065	7.2963	14.0741	8.4407	7.4279	7.9959	5.0518	6.8884	10.7231	10.3346	8.1628	6.6918	9.4349	10.1761	8.037	8.4296	7.8918	5.4744	9.6936	10.2908	10.372	7.879	8.2834	12.1369	10.2533	8.1845	8.121	10.2432	8.4817	8.9677	9.7015	8.8997	7.1848	10.4504	9.672
PF3D7_0704300.mrna1_1	PF3D7_0704300.mrna1_1;821	821	11.8035	10.1911	8.0254	7.114	8.395	8.5883	9.163	10.6869	8.49	11.4489	10.8588	10.0931	6.9643	11.0683	7.4258	6.8445	10.7926	12.7693	5.5735	9.473	12.1113	9.8918	8.2087	13.8234	8.4719	7.2016	11.5106	6.5521	9.2671	11.534	11.4844	8.5697	14.597	10.3699	6.5026	10.9582	10.4527	6.7557	8.2383	9.6926	6.8215	9.5018	9.9439	7.8537	11.2308	7.5076	7.9067	9.269	8.5672	10.406	7.5995	13.9495	8.3086	7.2403	8.7686	4.6814	7.7846	11.524	10.8038	7.1647	7.3001	9.2104	11.0666	8.7231	8.8829	8.7534	6.7289	10.3021	9.5433	10.0926	8.121	8.6104	12.6169	10.9158	8.0376	7.7397	10.4066	9.5135	8.9304	9.5798	8.8075	7.7329	10.5234	9.6158
PF3D7_0704300.mrna1_1	PF3D7_0704300.mrna1_1;822	822	11.7464	9.7343	6.4954	6.8125	8.3287	8.1671	9.1446	10.1692	7.9986	11.6242	10.4995	9.6996	6.321	10.7726	7.7204	6.8103	11.067	13.1026	6.2996	9.1995	12.6304	9.7863	7.8211	13.8629	8.5816	7.1059	11.3712	6.8464	9.4606	11.6468	11.2352	6.8992000000000004	14.4167	9.6518	6.0568	10.9178	10.9023	7.9755	9.5908	9.8028	7.8798	8.7549	9.7194	7.5129	11.0344	7.4934	7.926	9.1837	7.5294	10.12	7.405	14.2292	8.5268	7.0589	9.1122	5.2619	7.1652	12.6499	10.7305	7.3869	7.0365	9.981	11.9044	8.4062	8.6644	9.1944	7.0185	10.2124	10.065	10.3493	8.3033	8.7663	12.4177	10.4619	8.3696	7.5624	10.507	10.4581	9.1568	9.8421	9.7832	8.0449	9.5147	10.4108
PF3D7_0704300.mrna1_1	PF3D7_0704300.mrna1_1;823	823	11.9272	9.984	6.2426	7.057	8.2011	7.508	9.0136	9.7191	7.7338	11.8193	9.8248	9.2623	6.9261	10.8284	6.9792	6.258	11.0932	13.6251	4.8846	8.845	11.4576	10.6953	8.034	13.8395	7.8625	8.023	12.1576	6.3868	8.3772	10.2961	11.5735	7.8861	13.7785	8.7315	7.2927	11.714	10.0382	7.1088	8.4139	9.5546	8.9103	9.5322	9.1662	8.696	11.2477	7.4764	7.721	8.9902	6.7804	10.4286	7.0514	13.7413	8.3265	6.7291	8.5596	5.1461	7.1867	12.595	10.5415	8.0283	6.2544	9.3124	11.0302	8.2127	8.5782	8.8949	6.6132	10.4597	10.3418	8.5956	7.8001	8.5795	12.8728	10.8178	8.677	7.3503	10.9602	9.7798	8.9428	9.0839	8.4637	7.6853	10.5975	9.6476
PF3D7_0704300.mrna1_1	PF3D7_0704300.mrna1_1;824	824	12.1888	9.8048	6.8199	6.9092	7.8104	7.8519	9.818	10.0878	7.6182	12.2252	10.1748	9.0861	6.6431	10.7479	8.3619	10.9241	11.1479	12.7691	6.0518	9.6738	11.521	9.5346	8.1614	13.7026	8.7289	6.1041	12.2346	7.3647	9.9423	10.2879	11.4877	7.0079	14.1736	9.8217	5.9986	12.3909	10.2904	8.8579	10.4757	9.8406	8.2446	10.0692	9.2275	7.5677	11.1409	8.0641	8.4296	10.2449	7.2456	10.1879	7.6798	12.3604	9.1098	7.2502	8.8969	6.133	7.2774	12.7336	10.5524	7.5635	5.6047	9.8875	10.1293	8.1577	8.3348	8.4265	6.7134	10.3157	11.0178	9.1316	8.0665	8.4048	13.2785	10.9346	7.1163	7.7997	10.9608	10.23	9.3113	9.7086	8.9844	8.0892	10.9063	12.3036
PF3D7_0704300.mrna1_1	PF3D7_0704300.mrna1_1;825	825	11.9558	9.7819	6.3452	6.767	7.4148	8.0352	9.24	10.0136	8.3479	12.1885	6.6992	8.591	5.675	10.0294	7.5216	7.8219	11.0103	13.4364	5.4532	9.9408	11.6942	13.0359	8.4091	13.9651	7.2369	7.5209	13.1909	7.5625	10.3067	10.9383	13.4405	7.4358	14.2761	8.3959	6.0674	12.9271	10.116	9.2236	10.0346	9.664	8.9632	9.0973	7.614	8.3381	11.132	8.3901	8.2414	10.1775	7.3102	10.235900000000001	6.7982	10.2639	7.6733	8.0888	9.392	6.2003	7.2894	12.719	10.3682	7.859	5.9047	10.5206	10.5075	7.629	9.1927	8.8221	6.6098	10.5557	11.3244	9.7768	8.164	8.6838	13.1877	10.4317	8.399	7.3745	10.7059	10.096	9.4244	9.9701	9.4502	7.8505	9.662	11.0668
PF3D7_0704300.mrna1_1	PF3D7_0704300.mrna1_1;826	826	11.9993	10.234	6.794	5.5503	7.4999	8.2878	9.0693	9.9636	6.9487	12.4841	7.3948	7.9554	5.7222	10.6524	7.6687	8.4214	11.151	12.8325	6.2885	9.8473	11.5224	9.3753	8.9575	13.6211	7.4887	6.9391	12.7723	7.0897	9.8262	10.373	11.8287	8.372	14.4911	8.5397	7.1315	12.7524	9.5044	8.7963	9.6148	10.1189	9.5362	8.8587	9.0691	8.4419	10.8762	8.1414	8.4143	9.688	6.9744	9.7688	7.0354	11.1616	8.0491	6.915	9.7974	5.1214	7.4137	12.8381	10.2267	7.3192	6.5073	10.388	10.3662	8.8862	9.2982	8.2818	6.3925	11.0029	11.6871	10.0749	8.2315	9.4523	13.6468	10.5956	7.8109	7.2849	10.7973	10.3579	9.7864	9.7873	8.9969	8.1423	11.6591	10.3411
PF3D7_0704300.mrna1_1	PF3D7_0704300.mrna1_1;827	827	11.9876	10.235900000000001	7.5953	6.908	7.8485	9.1123	9.0005	9.752	7.4561	12.4389	7.4049	8.3832	6.6584	10.2928	8.4367	7.7299	11.304	13.3978	6.3823	10.0824	11.0899	10.5118	8.8594	13.619	7.158	7.28	12.8335	6.7438	9.6613	10.5154	12.2239	8.3151	14.1547	7.8207	7.3868	12.7468	8.6163	8.5976	9.5295	10.395	8.9034	7.7112	8.3696	8.9813	11.0434	8.2469	7.9538	9.4456	6.318	10.1479	7.6623	10.1892	8.5015	7.5456	10.2385	6.0092	8.0991	13.324	10.2944	8.3884	6.8743	10.1883	10.5261	8.248	10.1647	8.5905	6.9088	11.315	11.5404	10.3705	8.0706	9.9468	13.448	10.498	8.2256	7.7802	11.2508	10.5828	9.5046	10.3428	8.9879	8.2813	11.7044	10.6044
PF3D7_0704300.mrna1_1	PF3D7_0704300.mrna1_1;828	828	12.1798	9.8305	6.6486	6.7944	7.2875	9.1359	8.3926	9.8602	6.9337	12.0628	9.8803	7.7947	6.0115	10.5509	8.5024	7.2352	11.1316	13.2643	5.5987	9.6218	11.0038	9.7612	8.8332	13.2389	6.2688	9.462	13.2942	6.3528	9.382	10.3007	11.8156	7.9527	14.4994	8.3488	9.0633	12.8265	9.1885	8.5821	9.0635	10.0595	9.0329	8.05	8.4518	8.0703	11.0195	8.1782	7.6888	9.7318	7.1933	10.3789	7.5409	10.2841	8.0618	7.681	9.6841	6.1481	8.0168	13.4274	10.3795	7.1698	7.1363	10.1156	10.796	8.4461	9.7677	8.1092	6.6355	10.7082	11.1593	9.7003	7.8277	9.9155	13.9749	10.9271	8.0162	8.2148	10.8495	9.3479	9.5751	9.968	9.0457	7.6497	11.1645	10.8204
PF3D7_0704300.mrna1_1	PF3D7_0704300.mrna1_1;829	829	11.6625	9.7936	7.5067	6.7122	7.39	7.548	8.2879	9.3839	8.0794	12.1313	6.8058	6.9667	5.2219	9.9831	7.606	7.6084	10.5758	12.6722	6.2373	9.6823	11.1358	9.9587	7.9887	13.9466	6.1381	5.8374	12.2449	7.3582	9.4292	10.4266	11.8207	7.4841	14.4284	7.2761	5.7225	11.9084	9.2535	8.5345	9.6593	10.135	9.1798	8.2702	7.1084	8.329	10.8615	8.3252	7.8497	9.0304	6.7262	9.3677	6.7388	9.7452	7.6595	7.5191	9.3359	5.5457	6.5917	12.6169	9.7084	8.2999	6.1301	10.0766	10.0082	7.7603	9.1938	8.567	6.6273	10.5037	11.1458	9.6242	7.9929	8.9846	13.046	9.9295	8.1864	6.9908	10.6196	10.5782	9.4761	10.2038	9.2857	7.6756	9.9991	11.3532
PF3D7_0704300.mrna1_1	PF3D7_0704300.mrna1_1;831	831	11.9157	10.2472	6.4424	6.982	7.8828	8.6043	9.1226	10.5566	7.6625	12.597	8.6432	7.7334	5.4316	9.9407	8.1669	8.1957	11.1237	13.2693	6.3448	9.9892	12.0791	10.1346	8.0852	13.6831	6.4512	7.2848	12.7752	7.0886	10.0333	11.3695	12.1106	8.6187	14.6251	7.0055	6.8847	12.4741	9.5349	9.3733	9.8445	10.2279	9.0321	7.9999	8.6624	9.5043	11.1958	8.1331	8.2917	9.6887	5.7363	9.954	6.6356	10.6689	8.8341	7.3533	8.7303	6.0704	8.1715	13.5319	10.1293	8.2827	6.5118	10.4168	10.401	8.2488	8.9112	8.2792	6.5794	11.0354	11.1076	9.1157	7.8072	11.0796	14.102	10.5616	8.4529	8.0658	11.0769	10.5299	9.1735	9.3668	9.4644	7.6643	11.5932	11.3845
PF3D7_0704300.mrna1_1	PF3D7_0704300.mrna1_1;832	832	11.7449	9.7604	6.4899	6.7009	7.5626	9.3293	8.4756	9.6289	7.3319	11.8749	8.4666	7.8179	6.4661	9.8657	8.8899	7.6338	10.7072	13.0137	5.9138	9.7437	11.3604	9.8538	8.0551	13.6088	8.9653	8.3207	12.4178	5.6738	9.7645	10.1035	11.7385	8.2787	14.5939	10.3554	7.9058	12.0532	9.3733	8.3626	9.3455	9.8925	9.3477	7.5397	8.7733	9.036	10.8727	8.4315	7.8793	9.6543	5.281	9.9286	7.9484	10.1876	9.3008	7.755	8.4961	5.7312	7.7576	12.7638	9.9261	7.5449	7.1094	10.5221	10.9375	7.8685	10.0675	8.5803	8.1718	10.3108	10.549	9.3546	8.0294	9.5827	13.8074	10.5998	8.1643	7.9018	11.3941	9.8721	9.3017	10.167	8.8832	7.8115	10.6581	10.3401
PF3D7_0704300.mrna1_1	PF3D7_0704300.mrna1_1;833	833	11.6014	10.0711	7.2354	7.383	6.7455	8.0281	7.6202	9.1896	6.7553	11.9162	8.8942	7.3639	5.8775	9.726	8.3041	7.7529	9.3659	12.3615	6.8857	10.3681	11.1562	9.8345	8.6133	13.7057	9.1861	6.3847	10.8224	7.2688	10.385	10.4741	10.6319	7.2367	14.4783	9.6496	6.7781	10.4124	10.6136	8.0806	9.4397	10.7662	8.1926	7.8288	8.921	7.8401	10.931	8.3191	7.6159	9.414	6.4589	9.2842	8.0813	12.4775	8.6466	7.914	7.2083	5.4033	7.4531	12.0806	9.6954	7.4863	5.774	10.8953	10.1928	7.5116	9.9853	8.578	5.9632	10.1418	10.1921	9.1895	7.2247	9.2671	12.7123	9.6412	8.2601	7.1869	11.0734	9.918	7.7566	10.9244	9.148	6.6264	10.5098	10.7016
PF3D7_0704300.mrna1_1	PF3D7_0704300.mrna1_1;834	834	11.5662	10.2533	7.2831	5.991	7.6712	9.4501	8.306	8.4411	7.0171	11.862	9.6371	8.1188	6.332	9.7543	8.2649	7.9205	9.6623	12.0131	7.1564	10.6937	11.3341	9.1686	8.2523	13.3866	9.3622	7.3374	11.1566	7.9368	10.461	10.0987	10.6425	7.6945	14.3295	9.9475	7.2403	11.7552	10.0088	8.4955	9.3189	10.3842	9.264	7.6651	9.0814	8.7921	10.701	7.7887	8.0595	9.3609000000000009	5.2649	9.4788	8.2691	12.127	9.7015	7.8021	8.2277	6.5868	7.8921	11.3197	9.4006	7.6467	6.3054	10.9172	10.6357	8.6811	10.8295	8.5917	6.5498	11.0665	10.8694	8.7689	7.5305	8.1459	12.1209	9.6053	7.8323	7.8774	11.2538	10.2688	9.4574	11.1108	8.633	7.2947	11.3476	9.295
PF3D7_0704300.mrna1_1	PF3D7_0704300.mrna1_1;835	835	11.8704	10.1477	6.8211	6.6559	7.2276	9.4287	7.8502	9.1808	7.372	11.356	10.3107	6.902	5.9966	9.5893	8.3116	7.0058	10.3734	12.598	7.72	9.9925	11.5328	9.2821	8.3456	13.2301	8.811	8.0652	11.6235	7.2503	9.6414	10.4801	11.0044	7.7572	14.2756	9.8273	7.7353	11.5182	9.8916	8.5027	9.565	10.5014	8.775	7.1516	8.6785	8.3627	10.7217	7.3595	7.5494	9.9468	5.2544	9.8197	7.6759	11.7758	8.9424	7.6383	7.6571	5.2746	6.9185	12.2192	9.4556	7.2605	6.6796	10.7753	10.6691	7.8018	10.6527	7.7409	6.0505	10.6844	9.2891	8.7194	7.7508	8.6274	12.8973	10.1695	8.0392	7.3271	11.3438	9.3155	8.5876	10.6468	8.8928	7.7279	10.7421	10.6452
PF3D7_0704300.mrna1_1	PF3D7_0704300.mrna1_1;836	836	11.4537	10.5359	7.5954	7.4561	6.784	8.3047	8.8005	9.2684	6.6334	11.6731	11.1176	8.2015	6.6595	8.8677	8.0893	7.8218	9.7299	11.3286	6.9545	11.3244	11.8007	9.0912	7.2676	13.1323	13.231	6.1713	10.2659	7.5194	11.3927	11.5207	10.6157	7.5908	14.05	12.7004	7.2791	10.4993	10.7269	7.8234	9.7296	11.0676	8.2767	8.3851	8.9399	7.698	10.4335	8.3505	7.7338	9.6296	6.3561	9.4473	8.2888	11.7218	10.1879	7.894	7.115	6.0864	10.1494	10.776	7.8692	7.9907	6.6064	10.993	10.5903	8.2893	10.9606	8.2983	5.5014	10.7728	9.3668	9.0456	7.7519	10.102	11.7894	8.9954	8.0311	7.5712	11.1369	10.5428	8.599	11.2923	8.8693	7.1161	10.9422	10.0463
PF3D7_0704300.mrna1_1	PF3D7_0704300.mrna1_1;837	837	11.4041	11.3648	7.454	6.76	7.3716	8.364	8.8082	10.2974	7.1823	11.6675	11.5082	7.7295	7.2911	8.1083	8.9271	7.3909	10.4935	11.0878	9.3713	11.5825	12.7538	8.2258	7.7085	13.1157	12.9986	7.8342	10.6011	8.4807	11.678	12.8273	10.328	7.6913	13.1167	13.6274	7.8318	10.4996	11.0573	7.8807	9.9619	10.9868	8.8135	8.088	9.2872	8.7563	10.5612	8.2674	8.0392	10.0087	5.1835	9.5986	8.6548	12.5825	10.9992	9.5905	8.1644	5.382	10.241	10.1211	8.5361	8.5826	7.5675	11.2822	11.0015	8.5388	10.9048	8.3449	6.2572	11.5392	8.8899	8.3401	7.3291	10.4715	11.4276	9.1989	8.86	7.7637	11.6087	10.5977	8.4944	11.3369	9.0892	6.8678	11.7722	9.3207
PF3D7_0704300.mrna1_1	PF3D7_0704300.mrna1_1;838	838	11.5898	11.9155	7.21	7.9777	7.6979	8.8067	9.4649	10.6604	7.2032	11.72	12.1281	9.8868	8.0993	8.0095	8.6951	8.9935	10.9254	11.8464	8.9334	12.3909	12.6319	9.3679	7.9964	13.0633	12.936	7.9045	9.1596	8.4731	12.3718	12.5274	10.2753	7.8906	12.8612	14.0434	8.2988	10.0684	10.7523	7.8183	9.5619	11.9972	9.7169	9.4515	10.376	10.8583	10.9014	7.8799	7.8848	10.1055	6.1133	9.8	8.631	12.3814	12.0157	8.3519	8.8513	5.4696	11.9506	10.8063	9.2343	10.3094	8.6739	11.566	11.0861	8.3273	11.8897	8.1599	6.1058	11.9811	9.4833	8.7568	7.391	11.9512	11.7957	9.4952	9.8982	8.7995	11.6886	10.439	9.1144	11.9938	8.5692	7.3447	12.1553	9.8991
PF3D7_0704300.mrna1_1	PF3D7_0704300.mrna1_1;839	839	11.4006	10.8455	7.9107	7.4494	7.6541	9.5418	8.8933	10.1607	7.043	11.4118	12.7377	8.7157	7.1888	8.0044	9.3342	8.137	10.3647	10.52	8.5497	12.501	12.1176	7.3057	7.8333	11.8355	13.0163	7.3664	9.9537	9.1325	12.3744	12.5574	9.0618	6.3169	12.2685	13.6122	7.6822	9.952	10.714	8.267	8.1828	11.1353	9.1559	9.9177	9.1671	9.082	10.5882	7.9101	7.8944	8.3242	6.2407	9.797	8.8767	11.4922	10.9615	7.9137	8.6923	6.1112	11.331	9.8462	7.8202	9.4026	8.8409	10.7617	10.7932	9.0854	11.5563	8.727	6.7649	11.5156	9.042	9.0392	7.4033	11.3346	11.0214	8.746	9.3641	8.9646	10.8781	10.3178	9.2891	12.1291	8.5342	7.4527	11.5118	9.5009
PF3D7_0704300.mrna1_1	PF3D7_0704300.mrna1_1;840	840	11.832	10.2657	9.1882	7.8384	7.8879	10.0809	8.6719	9.9741	7.9331	11.3883	12.3802	9.4802	6.8373	8.4097	9.6273	7.1063	10.6022	12.1329	7.7134	12.53	14.328	10.0242	7.173	12.016	12.2757	9.5451	10.3811	7.1793	12.4888	13.498	11.281	6.8506	12.0911	14.1544	10.3001	9.8906	9.1831	9.2257	8.9195	10.4713	10.1115	8.7646	8.6126	9.4056	10.9348	8.1059	8.4404	9.3773	7.8742	10.1856	8.3254	11.1432	9.7717	8.9377	9.4902	8.187	11.429	11.6778	8.2394	10.2605	9.1784	9.962	11.2888	9.0052	10.7702	9.7602	7.1935	11.3979	10.0135	9.5719	7.6461	11.624	12.4595	9.1211	10.2715	9.4982	10.3407	10.3919	9.9744	11.411	9.9344	8.2481	11.6123	9.0874
PF3D7_0704300.mrna1_1	PF3D7_0704300.mrna1_1;841	841	11.0691	10.4411	7.3945	6.9771	6.7545	9.9037	8.2819	9.5229	6.2155	11.35	11.7126	8.3121	6.4571	7.1034	9.8094	7.1958	10.1521	9.7929	6.3823	12.3599	12.1947	7.6371	6.695	11.5875	13.0025	8.2892	8.0345	5.7845	12.2576	11.7846	9.4386	5.7293	11.6994	14.068	8.2541	8.9844	9.6985	8.5623	7.4778	10.651	7.8248	8.8799	8.1865	7.0362	9.882	6.6961	7.619	7.2359	6.978	9.3557	7.8774	11.2322	8.8564	8.3539	9.0653	5.1918	11.1721	9.9274	6.4584	9.8291	9.5696	9.3532	10.4464	8.3095	9.6356	8.0106	6.4179	10.219	8.1073	9.0304	7.0332	10.8575	10.7954	8.0921	9.9979	9.3532	9.5714	10.0745	9.1175	10.6671	8.4427	7.1674	10.7508	8.6768
PF3D7_0704300.mrna1_1	PF3D7_0704300.mrna1_1;842	842	10.5073	10.8239	7.3682	7.7341	6.1112	10.1168	8.4205	9.9208	6.717	10.635	11.8802	9.0682	7.4669	6.7002	10.0768	8.1285	10.217	9.5399	7.4469	11.954	12.4763	7.9511	6.4029	9.0911	12.3275	7.3109	7.7355	6.7845	12.2116	12.518	9.8336	5.7509	9.8634	13.1402	7.6266	7.7753	8.3328	8.3089	7.2006	10.5467	9.602	8.9893	10.3216	9.3702	9.7182	7.4426	7.873	7.6561	5.4575	9.9455	7.7534	11.5465	9.7474	8.9035	9.2517	6.7824	11.3127	9.6742	7.7264	8.9295	10.8523	8.9866	10.8042	8.6049	10.3624	9.7943	7.2803	10.9219	8.1582	8.2652	6.8644	11.3546	10.6765	8.4357	9.4032	10.5715	9.3619	9.3559	9.4672	11.1783	10.2658	7.8014	11.4043	8.5199
PF3D7_0704300.mrna1_1	PF3D7_0704300.mrna1_1;843	843	9.332	10.1043	6.5779	6.8788	5.7247	10.2704	9.809	11.1572	5.5677	9.3149	10.716	9.5056	6.3719	6.1723	10.2512	6.9231	11.2728	6.7357	6.4849	12.3688	11.2637	6.5228	6.4063	8.2769	11.1062	7.8756	6.9468	6.9335	11.9737	12.4102	8.1121	5.7751	9.1449	11.52	7.7241	6.2403	8.1402	8.0981	7.4892	10.4349	9.0259	9.0261	9.1798	10.293	9.2006	8.0187	7.6261	7.0596	5.2319	9.6235	7.7989	11.6962	9.6568	7.9421	8.1055	5.856	11.0553	8.5097	6.3322	8.0238	8.5651	8.2619	10.0455	8.9874	9.0757	10.2314	6.4731	10.0264	8.0612	8.129	5.9807	11.5253	9.8774	8.1827	8.3981	8.9534	8.9752	10.1171	8.8365	10.3551	10.5472	6.944	10.3026	8.4851
PF3D7_0704300.mrna1_1	PF3D7_0704300.mrna1_1;844	844	8.1812	9.9688	6.8435	6.9885	5.9203	9.9305	7.6799	9.0464	6.2048	8.2236	9.6502	9.0532	6.9258	6.726	9.8055	6.6903	8.8741	5.9472	6.6067	11.4349	13.0332	6.4306	5.8432	8.4068	10.7599	6.972	6.3315	5.8324	11.7337	13.2554	8.8756	4.8135	8.3825	11.4246	7.4274	6.3873	7.3439	6.2563	6.3595	9.7839	8.3815	9.2672	7.7458	8.0999	7.9158	6.8318	7.4109	6.4663	5.5314	9.9513	7.371	9.2925	9.3278	7.7655	8.1238	6.0244	10.2089	8.1166	6.0246	9.029	8.3647	7.8215	8.5858	8.0556	10.1086	7.9084	6.0581	10.0229	6.5577	8.3594	6.3018	10.5099	9.2698	7.6956	9.2487	8.9606	8.224	7.4206	8.3287	10.8005	8.1735	6.8021	10.2963	7.5771
PF3D7_0704300.mrna1_1	PF3D7_0704300.mrna1_1;845	845	8.02	6.9808	7.2116	6.9751	5.3785	7.962	8.8367	9.355	5.5011	8.6684	8.6262	10.0838	6.7573	5.581	7.8151	9.1325	9.6213	4.0312	5.9395	12.3006	10.631	7.1987	7.8559	9.3413	12.6874	8.1735	5.7225	6.7446	12.4765	11.6665	7.793	7.3269	9.1506	12.7077	8.3909	7.0089	6.6873	6.8702	6.6387	7.3218	7.4327	11.0729	8.0111	7.2259	8.2652	5.0678	7.0823	7.3591	7.8992000000000004	10.3055	7.0369	9.0674	9.0949	6.5829	8.0983	5.6097	6.5981	6.8549	6.5676	9.859	9.0784	8.3649	6.8798	7.7884	10.3348	5.7996	5.9371	9.3625	9.4448	6.7324	7.0664	7.8649	9.073	7.2516	9.4611	8.6989	8.558	7.5902	8.2254	11.1554	5.877	6.7503	9.9004	8.9045
PF3D7_0704300.mrna1_1	PF3D7_0704300.mrna1_1;846	846	7.0039	6.487	5.4967	5.3041	4.4256	7.4948	5.8306	4.7666	3.511	7.3821	7.0103	6.8213	5.1775	3.7782	7.3631	5.7353	5.5376	4.2705	4.9986	10.3611	7.0318	5.8642	5.1416	7.9995	9.4834	5.844	4.554	5.6616	10.0439	7.7967	7.1306	9.0835	8.158	9.513	6.3909	4.1707	6.3254	6.1787	6.3719	5.3194	6.4819	9.6636	5.6029	5.4482	6.2774	5.6352	6.9373	6.3219	6.6602	8.2082	4.8243	6.5412	8.0844	7.1724	4.5577	5.1957	5.5738	6.1381	6.1589	5.9165	6.6156	6.3801	5.0157	6.9199	10.8785	5.9658	5.0036	6.9312	7.8636	5.4283	5.4565	6.7696	7.2564	5.2284	5.9565	6.6789	6.5647	7.1107	8.2411	11.0243	5.7623	5.675	7.7938	7.9721
PF3D7_0704300.mrna1_1	PF3D7_0704300.mrna1_1;847	847	7.5794	7.6265	6.5977	7.0915	5.4009	8.6172	7.5016	6.4114	5.4799	7.6576	6.4809	8.8294	7.0804	5.4423	8.7093	8.1289	6.7978	5.5705	5.9427	11.6802	7.6906	7.5522	5.1554	7.6589	11.4853	9.802	6.2355	5.2902	11.8404	7.6878	8.452	4.6334	6.9152	11.857	9.0181	6.3038	5.4469	7.1146	6.8683	6.5656	8.5375	5.8866	7.1923	8.749	7.4189	6.3183	7.1904	6.8775	5.0959	9.9079	6.3473	8.0524	6.6974	6.0949	6.7241	5.0444	8.1635	6.3796	6.2079	5.9047	6.2922	7.7982	8.2222	6.7309	6.7824	9.0284	6.4371	8.9081	6.6713	7.3317	5.2059	8.1802	8.254	7.6858	6.7125	5.0657	8.8855	8.2109	7.5105	8.1778	9.4653	6.937	9.3856	5.8161
PF3D7_0704300.mrna1_1	PF3D7_0704300.mrna1_1;848	848	7.9021	7.15	5.9923	5.7578	5.2296	8.1515	6.9343	7.0658	5.1635	8.2019	6.5306	7.8084	6.1465	5.6645	8.6575	7.8692	7.7936	6.2361	5.3768	10.5138	7.1466	7.5386	5.5198	6.9317	11.7105	5.3558	5.8017	5.7666	10.6207	6.6479	9.0741	5.9265	6.8744	12.1128	5.347	6.5609	5.9423	7.0325	6.0027	7.3522	8.1135	7.5113	8.8282	7.0045	7.2976	6.154	6.6606	5.3526	5.4022	9.8962	6.6056	9.0607	6.1191	6.2504	6.5083	5.9607	8.467	6.7752	7.362	5.8512	6.1548	7.926	7.7507	7.8338	6.525	6.1459	6.2178	9.5765	5.7323	6.9214	5.1771	8.7928	8.3541	6.8753	6.3844	6.527	8.9624	8.1476	8.3212	7.7251	5.5416	6.0475	10.0242	7.0519
PF3D7_0704300.mrna1_1	PF3D7_0704300.mrna1_1;849	849	7.4107	6.5478	5.7578	6.1589	4.7554	3.7655	6.4736	6.6505	10.3411	6.9112	6.0437	6.0213	6.1869	4.5404	5.3554	6.4184	6.8085	6.68	5.6831	7.9262	5.8856	6.8213	5.6366	6.4791	10.7898	6.6901	6.0868	5.7334	7.4888	6.3909	7.7169	4.4712	6.8721	11.1015	6.1125	6.2615	5.8122	6.2911	5.8321	6.4947	9.2396	5.3576	8.1003	6.4882	5.8716	5.3778	5.2157	6.0494	4.6358	9.2519	6.1749	7.6017	6.2228	6.439	5.7936	5.7393	6.1603	6.5461	7.311	6.3717	7.0368	7.3041	7.3139	5.7517	6.4496	5.3754	6.133	6.6974	7.3956	5.6798	4.9322	6.9445	5.8475	7.0007	6.5814	6.1595	7.7831	6.1717	6.7464	6.5041	5.911	6.3723	7.0266	7.2476
PF3D7_0704300.mrna1_1	PF3D7_0704300.mrna1_1;850	850	6.6826	6.007	5.6676	6.3757	4.6363	5.4286	5.2806	4.9547	3.8914	6.643	5.1412	4.9986	4.7398	5.0742	4.7511	5.3136	5.7853	4.7949	5.4886	6.3045	7.0199	5.9864	6.2445	5.1387	10.5522	5.8824	5.4202	5.7795	5.7382	6.853	6.6218	4.7856	5.7118	11.1515	6.4375	4.568	4.9864	4.0764	6.701	6.8084	5.6668	5.516	5.9853	7.822	4.7323	3.0925	5.3778	6.3489	3.0479	8.2995	5.2627	6.3365	8.259	6.0314	4.8545	5.4954	5.0045	6.1607	7.5865	5.7751	7.1732	6.7493	4.9814	4.6932	4.7944	5.0492	5.155	5.5671	7.2149	5.6421	4.9355	6.0529	5.876	6.3842	6.4609	6.0706	6.5049	6.0618	7.2792	6.1546	4.7829	5.497	5.8125	6.6939
PF3D7_0704300.mrna1_1	PF3D7_0704300.mrna1_1;851	851	6.7175	6.0341	4.7751	7.3173	4.7777	6.3875	5.7035	5.3445	5.3445	7.1466	4.7452	3.8217	7.2878	4.6129	5.3052	5.3103	5.9437	5.7296	5.1436	6.4157	5.6058	7.3093	4.9458	6.0828	7.9531	6.3347	4.4502	5.8535	6.4535	6.2627	8.7445	5.9807	5.4861	7.2521	5.3572	4.6328	3.9021	5.9227	8.4323	3.7431	5.3338	4.4679	6.5916	6.933	5.9312	5.3494	5.7093	5.4548	3.8768	10.1024	6.2186	6.3754	4.6363	6.1908	6.2361	4.565	7.8746	6.1735	6.7645	4.9519	6.8815	7.437	7.3155	6.9128	6.2376	5.7131	5.6736	7.1205	6.065	5.7605	5.0959	7.7001	5.9191	6.9413	5.8834	6.6213	8.0828	5.7986	7.8662	6.6549	6.242	5.8276	6.2071	5.588
PF3D7_0704300.mrna1_1	PF3D7_0704300.mrna1_1;852	852	6.5433	5.931	4.9928	5.6562	4.441	5.9957	5.4253	5.5317	4.504	6.4767	4.5765	5.1775	5.5613	4.9303	5.7719	3.7115	5.8143	4.9639	4.6753	5.1803	5.4043	9.126	5.3154	5.1823	5.8237	5.2713	5.7661	4.6651	6.0402	6.2703	10.7208	5.1627	6.1548	5.9741	5.6727	5.405	5.9018	5.5438	4.5008	4.8595	6.7683	4.8053	6.0341	5.1069	5.7252	3.9946	5.2854	4.7463	3.8379	9.5056	5.9296	5.3438	5.478	6.3241	5.5223	4.649	7.2431	5.9409	6.3957	5.7647	5.7748	8.5494	8.0475	5.7517	5.7536	5.278	5.3872	4.7027	5.6639	5.2376	4.101	7.1495	6.4067	5.9734	4.8919	5.6358	7.966	6.9564	6.794	6.102	5.3954	5.8372	5.7819	5.6094
PF3D7_0704300.mrna1_1	PF3D7_0704300.mrna1_1;853	853	6.3087	5.5975	5.0566	5.565	0.7655	5.3865	5.0682	4.9069	5.1679	5.0286	4.4828	3.9486	4.9561	3.4647	4.8982	4.849	5.746	3.8288	4.8156	4.5491	5.9692	5.3512	4.6899	5.5475	5.7581	2.0144	3.706	4.0678	5.2943	6.3837	6.2931	1.5898	5.7279	6.1142	4.9551	3.846	3.8943	4.2403	4.4601	4.06	3.6915	3.9098	4.6519	4.5478	3.1391	2.943	4.796	4.9986	4.1691	9.3542	4.9326	4.6656	5.4925	6.4883	4.7506	4.272	6.5899	4.7639	5.0058	4.3169	5.3782	6.3747	5.7331	5.7189	5.0387	5.4812	4.9695	4.0755	5.2475	4.7409	4.1827	6.0354	5.7837	4.4202	5.4581	4.2965	7.7012	5.021	10.2168	5.5454	3.5777	5.4689	4.5466	3.5765
PF3D7_0704300.mrna1_1	PF3D7_0704300.mrna1_1;854	854	8.3561	5.5619	5.3309	4.588	4.7793	7.2166	5.7328	4.7677	5.2016	8.6842	3.7148	1.2928	5.7393	5.126	7.4246	4.5862	6.5744	8.1171	5.6355	3.7708	5.3802	3.846	4.4925	5.3143	5.3526	4.5141	3.5595	4.4925	3.8914	5.7608	6.5662	2.1177	5.3045	6.0435	4.7845	4.634	4.4744	4.359	5.2407	2.1953	2.251	4.5814	2.8659	3.9288	6.5177	4.7436	4.757	3.5957	3.269	8.9776	4.8792	5.1922	3.2434	5.4643	4.7527	4.7203	6.6672	5.0883	5.2645	5.0347	4.9146	6.0721	5.9198	5.2739	4.9203	5.2946	4.3284	4.7393	9.3356	4.4033	4.8812	6.2373	5.1651	5.0652	4.9336	4.5435	9.0374	5.3709	6.0764	6.253	4.7257	5.133	4.3709	9.5723
PF3D7_0704300.mrna1_1	PF3D7_0704300.mrna1_1;855	855	5.0094	4.8748	5.4323	4.7197	5.0054	5.1867	4.6041	5.8472	5.9274	4.1301	3.9672	2.7549	5.439	2.6041	3.796	4.7214	5.9343	5.1946	6.7029	0.9709	5.803	3.8278	4.0592	5.5204	4.6639	3.5521	4.319	6.0072	4.6531	6.3462	5.5868	1.3618	4.2157	4.2334	3.9973	4.0286	3.7939	3.7666	4.4296	0.2388	3.7442	3.557	4.3771	5.2619	4.2063	3.853	3.4343	2.5558	2.7929	2.4725	4.2403	5.2772	0.4647	5.1518	4.8595	4.1152	5.3176	5.079	3.9174	4.4189	4.853	5.1711	4.3154	4.2319	4.3709	5.1898	4.7458	3.8846	5.1073	4.1268	3.5753	5.1882	4.5002	5.128	4.9122	4.7126	6.6483	5.1465	4.585	5.0592	4.7986	3.6311	5.8885	5.8163
PF3D7_0704300.mrna1_1	PF3D7_0704300.mrna1_1;856	856	4.6444	5.6528	4.218	4.204	6.1357	5.408	5.2149	5.1375	8.0228	5.4276	3.7312	2.852	4.6011	5.8227	6.6744	5.887	5.4145	4.7629	3.0566	4.0976	5.84	3.6427	4.1497	5.1469	5.0356	3.5717	3.4607	4.1085	4	5.6954	4.3441	1.251	5.4832	4.1318	5.2735	3.4777	3.8885	5.0904	5.1526	4.6276	2.9727	4.2016	4.9222	4.7856	4.2615	3.9288	3.8207	3.1906	3.1326	4.7186	4.5217	4.6988	4.1635	5.3896	4.5783	4.2906	5.6843	4.8836	5.0085	4.7913	4.1538	7.9049	4.7835	5.568	4.6536	7.1204	4.6282	4.0592	4.6485	4.9307	4.4202	5.91	4.0188	5.5771	5.2269	5.477	6.6592	5.2917	5.9143	4.7214	7.0616	3.8359	5.1359	4.8237
PF3D7_0704300.mrna1_1	PF3D7_0704300.mrna1_1;857	857	6.5759	5.5889	6.8663	5.7043	6.929	7.2437	5.7007	6.2735	10.5137	6.1504	7.8962	4.4403	5.8497	8.229	7.5228	4.9486	6.9681	10.357	5.0299	6.3501	6.4838	8.6438	4.7164	4.8826	10.43	4.9146	5.7236	4.6685	6.7776	6.6596	8.316	5.0682	5.4463	10.8082	5.1202	5.5176	3.4114	4.7745	4.9411	5.3298	4.6993	5.6369	5.9957	6.0796	6.5767	5.3702	4.95	4.5317	5.3452	6.2836	8.7585	5.2909	8.2965	5.5586	5.3477	5.3992000000000004	6.9986	9.5367	7.1501	6.9986	5.5759	8.3332	6.5694	7.4166	6.2046	7.7825	4.814	5.1027	11.0356	3.8797	3.855	7.323	11.268	8.181	6.9368	5.8607	9.4218	6.2767	8.173	7.1503	7.8922	3.757	5.7519	10.5426
PF3D7_0704300.mrna1_1	PF3D7_0704300.mrna1_1;858	858	6.3429	4.796	5.4043	4.5969	5.9866	6.4963	5.9745	5.8043	6.1928	5.5844	6.4118	3.1667	4.1771	6.1625	6.1162	4.7236	5.9768	6.3158	3.9644	7.0568	6.7577	5.1723	4.7479	4.5078	8.1048	3.4303	6.2576	4.4535	5.8097	6.8408	6.1973	3.4087	5.7002	8.7661	6.0507	4.4216	3.9212	4.5515	5.4529	4.9873	3.9392	5.2012	4.8074	5.3684	4.8161	4.8987	4.3313	5.4614	5.0286	5.9672	6.3987	4.3971	5.594	5.0687	5.4036	3.5472	6.3605	7.6438	5.2296	5.9941	5.2924	7.1312	5.3089	5.5901	5.5179	7.7616	5.3782	4.7093	9.5871	4.9274	5.437	6.5135	9.3912	5.7913	6.4486	5.6579	8.0852	5.6622	6.2365	5.8107	8.0793	4.6702	5.803	9.607
PF3D7_0704300.mrna1_1	PF3D7_0704300.mrna1_1;859	859	5.9371	5.5641	4.8718	5.5081	4.6679	6.0228	5.9162	4.238	4.3785	5.6094	4.157	2.4515	5.846	4.0618	5.435	4.9141	5.3399	5.4249	3.7677	4.2288	4.466	6.3381	4.742	5.6182	4.8997	3.1554	4.2854	4.4128	5.0157	5.1094	5.3431	4.5583	5.9959	5.2795	5.2434	3.9326	4.1202	3.9773	5.5659	5.3143	5.3074	3.9523	4.6421	4.0909	4.7565	3.2675	4.497	5.6346	3.7751	5.6591	5.3266	5.373	3.3909	5.2223	4.9923	4.2296	6.0103	6.456	5.3512	4.8156	4.9098	6.2485	5.0738	5.572	5.3473	6.2091	4.8319	5.4472	7.2659	4.7274	4.9107	6.4532	7.158	5.057	5.7474	5.9272	7.0024	5.9208	6.3802	5.9921	7.1241	5.1214	5.0853	6.8286
PF3D7_0704300.mrna1_1	PF3D7_0704300.mrna1_1;860	860	7.0094	8.3005	5.6153	4.861	6.3205	6.3445	7.7849	8.5462	6.2651	5.3792	5.9757	5.6568	4.4383	5.5683	5.0405	5.8197	7.975	5.3298	2.84	6.1089	6.5773	5.0514	5.2365	9.0454	5.9944	3.7887	4.8758	4.0772	5.7024	6.1133	5.7634	4.6831	8.5929	6.6592	4.5934	4.3951	4.9523	5.1831	4.6311	7.1125	5.0938	7.8082	5.9937	3.1359	5.1957	4.0054	4.4568	5.6005	4.9667	5.3423	5.5395	5.8342	4.6548	6.5768	3.859	4.3903	5.1481	7.924	5.3892	5.5753	5.1827	5.9584	5.9071	5.3512	6.4464	6.7131	5.1181	5.0352	7.7677	5.4816	5.641	5.1164	9.2831	5.5629	5.7827	5.5515	6.074	5.915	6.2876	7.1628	7.2702	5.0734	4.2456	7.0183
PF3D7_0704300.mrna1_1	PF3D7_0704300.mrna1_1;861	861	6.1266	5.3618	5.0197	2.862	4.4867	5.8902	6.0266	5.5829	3.0409	5.7257	5.3445	5.7013	5.1035	4.8006	4.1715	5.6747	5.8209	3.3306	2.3923	5.5847	4.9602	4.6479	5.4396	5.6282	6.4036	4.1611	4.8079	4.5783	5.1583	4.9364	5.9018	2.8679	5.5616	6.4936	5.3309	4.1675	5.934	3.8649	5.3096	5.0108	4.7698	5.1755	5.5094	4.6999	3.5717	2.9505	4.0866	5.8909	5.1453	3.4686	4.6993	4.8699	3.852	6.5214	5.5348	4.6988	5.2376	5.7568	5.7692	3.9855	5.2638	5.5046	3.9919	6.2118	4.7098	6.1379	5.2464	5.0488	5.2612	4.7452	4.6582	4.6171	5.9286	5.4087	4.9269	5.4256	5.8746	5.1198	6.5168	4.2675	5.1574	1.6826	5.4373	6.3696
PF3D7_0704300.mrna1_1	PF3D7_0704300.mrna1_1;862	862	6.5264	6.7397	5.4141	4.5046	4.04	5.5577	6.3306	8.151	3.9458	6.1833	4.4983	5.4376	5.6041	3.5173	6.0268	5.4393	7.3977	4.6153	5.3885	4.9112	6.2649	5.5844	5.6576	5.1938	6.4837	4.7447	3.9449	4.111	6.0745	6.0695	6.431	3.479	5.3208	6.7593	5.2161	4.7965	6.2832	4.5103	5.2902	6.8134	5.2954	6.7594	6.1096	3.2972	5.4205	5.0286	5.2593	5.7506	5.4715	5.8273	6.0244	5.323	3.5692	7.1793	5.0622	4.888	5.0674	5.5043	6.0719	5.4725	5.269	6.6734	5.1957	5.2649	4.86	6.5184	5.5163	5.4239	7.6928	4.7576	5.4373	4.9074	7.4087	5.2008	6.2685	5.8048	6.5144	5.9628	6.1035	5.2739	7.1995	7.9799	4.7565	7.6166
PF3D7_0704300.mrna1_1	PF3D7_0704300.mrna1_1;863	863	6.1375	6.904	6.132	5.4621	4.6473	6.7588	8.0433	10.1727	3.8053	6.2585	6.4124	5.1506	6.4619	3.2987	6.6492000000000004	5.0219	8.777	6.4034	4.7388	6.1066	7.101	6.2847	4.6305	5.645	7.7655	4.0259	4.8709	4.9754	6.4353	7.7238	7.152	3.8074	4.9713	8.1677	5.1574	5.6366	7.6246	4.8919	5.6467	6.7306	5.438	6.9964	6.0266	4.9869	3.7602	4.85	5.2203	6.1763	4.757	5.9764	6.2487	5.8982	6.31	10.0073	4.9481	4.5065	5.4067	7.9575	6.4622	6.6519	5.3656	8.1899	6.1477	6.3243	5.5014	6.5108	5.605	5.5043	9.6117	4.6358	4.6656	5.9903	9.7316	5.7618	6.4058	5.6554	6.716	6.2334	7.1654	6.4336	6.8504	4.5699	5.6599	10.0012
PF3D7_0704300.mrna1_1	PF3D7_0704300.mrna1_1;864	864	6.4671	8.8495	6.1361	4.5783	4.1779	7.1587	7.6371	8.9282	3.4529	6.2627	6.0841	5.9449	4.7268	4.5916	7.2517	5.3872	8.7609	5.9754	5.6261	5.7038	6.5438	6.4862	5.2765	6.3837	8.1295	4.729	5.8492	5.6957	5.6744	7.2231	7.3626	5.1085	5.1534	9.1934	5.0193	4.8012	8.2966	5.0712	5.7952	6.8846	4.9355	6.8607	5.8885	4.337	5.3806	6.6724	5.4506	5.4386	5.5759	5.8602	6.0257	5.7192	5.4366	10.3412	5.4601	5.4067	5.8706	8.6227	6.5261	6.2437	5.4702	7.5052	6.2937	5.5426	6.4038	7.6288	5.6047	5.3452	9.2457	5.436	5.3067	6.2382	9.4852	6.4951	6.2515	5.5765	7.7428	5.9413	7.4419	6.0968	8.0774	4.8293	5.972	9.4208
PF3D7_0704300.mrna1_1	PF3D7_0704300.mrna1_1;865	865	5.5298	7.3431	4.6118	5.3005	4.4209	6.1081	7.0038	4.9602	0.3103	5.1379	4.641	4.3709	4.3147	3.0925	6.2623	5.0819	8.2912	2.8679	5.4449	6.0308	6.2201	5.7266	5.1235	4.8629	7.1257	4.7479	4.5392	5.1379	6.408	6.4428	6.2874	3.6599	5.845	6.6566	5.4439	4.9995	8.8867	4.9855	6.3232	5.8716	4.3632	5.7306	5.5314	4.6282	5.299	5.2028	4.9293	6.0314	4.8405	5.4653	5.7227	5.7079	3.7148	9.6334	5.021	4.8027	4.1334	6.7823	5.6963	4.7104	5.8058	6.1967	5.3992000000000004	4.8575	5.7477	5.3723	4.5348	5.3903	6.5184	4.6485	4.9472	4.2319	6.102	5.6485	7.63	5.3691	6.5368	5.9986	6.1196	4.9649	5.4575	4.5367	5.8822	6.4094
PF3D7_0704300.mrna1_1	PF3D7_0704300.mrna1_1;866	866	6.4199	8.5607	5.1619	5.9212	5.0488	7.6162	8.7677	10.2839	5.6082	6.3754	5.9124	7.3126	5.6276	5.9825	7.8479	4.7829	9.6281	5.4276	5.7371	8.9069	8.4865	6.3642	5.5714	5.1699	8.816	3.3757	5.4426	7.1123	8.3554	8.2897	7.1831	4.6988	6.1589	9.1684	5.342	4.8197	10.9279	5.3558	6.0132	7.6192	4.8032	7.6185	6.6857	5.4931	7.1699	5.1635	6.1206	7.0406	4.0815	6.4328	7.1481	6.4891	5.8617	10.1622	5.3154	5.4111	3.8972	7.7544	6.3957	5.3501	5.3681	7.5376	7.0186	10.4239	5.7538	5.6704	5.2836	5.4601	5.5889	4.2517	5.9699	5.0652	7.4216	6.7262	4.9809	5.2369	6.6263	6.202	10.114	6.8659	4.3161	5.7087	6.4652	6.1882
PF3D7_0704300.mrna1_1	PF3D7_0704300.mrna1_1;867	867	6.8057	10.281	7.2122	6.9629	7.4828	9.597	10.5636	11.6317	6.8135	6.6541	5.694	8.3261	6.2157	6.7271	9.2907	8.1038	11.2981	6.8491	8.1892	11.2859	10.2162	9.5033	5.1538	7.0658	10.7201	4.8565	10.2166	7.994	10.9047	9.9931	10.592	3.9635	7.0039	11.1634	5.7905	10.5878	12.6396	6.8084	9.7769	10.2209	6.9017	8.3482	8.2155	7.3237	6.5432	7.0085	6.4443	9.7974	5.0152	8.4079	8.3197	8.3692	8.144	11.1932	7.8705	6.1568	5.7214	8.4107	7.546	6.4581	10.468	9.6133	8.7734	8.5177	9.3269	6.0398	6.61	7.175	8.5512	6.9288	7.5069	5.6582	9.8853	7.9269	7.3728	10.2379	9.0557	8.6164	9.1135	9.9251	6.5984	7.2512	7.8067	7.6118
PF3D7_0704300.mrna1_1	PF3D7_0704300.mrna1_1;868	868	7.1812	11.8083	5.1957	7.3458	5.7631	10.2521	10.3935	11.7315	5.5732	7.8906	6.0813	9.7831	7.1523	5.3374	10.196	6.419	12.4902	6.0148	9.3813	8.9733	11.6569	8.9898	5.5037	7.8903	11.4755	6.4804	10.9001	8.4215	9.5823	11.110900000000001	10.6805	4.5552	7.5976	11.819	6.3352	11.5659	13.1298	7.771	10.7887	11.2856	7.5479	8.2539	8.5232	6.3058	7.933	7.7487	7.6196	9.9994	5.9205	7.7517	8.8266	8.7391	8.4665	10.8838	7.5224	7.4284	6.482	9.3674	6.7296	6.0505	6.702	8.8113	11.1254	8.489	7.6716	7.0149	6.439	8.6284	6.4754	7.6551	7.5058	7.0164	9.6722	7.6915	6.4632	6.3556	9.3717	9.6356	9.1329	7.698	7.3502	7.3876	9.2405	6.6499
PF3D7_0704300.mrna1_1	PF3D7_0704300.mrna1_1;869	869	8.5497	12.2125	6.194	8.0683	5.7487	10.4458	11.0623	12.3693	6.5351	8.4616	6.6817	9.7521	7.0317	6.5259	10.559	6.0538	12.5346	5.7361	9.2383	9.2172	11.7824	10.3983	5.8792	7.9082	11.1786	7.2952	11.0222	8.3565	9.3951	10.9004	11.0375	5.2731	7.8798	12.2206	6.2512	10.4668	13.1838	8.2784	9.7582	12.2065	9.0288	9.5747	9.1778	5.8689	7.8129	8.6051	8.2007	9.5095	6.8842	7.203	8.9686	9.5346	8.5074	10.8495	6.8669	8.498	7.5115	9.975	8.2799	6.6653	5.7973	9.1457	9.1867	10.3313	7.2217	7.8057	6.4568	9.0094	5.3309	7.8173	7.3602	7.5294	10.0346	9.0076	6.666	7.0408	9.2893	9.0537	10.558	7.9602	7.3558	6.9736	9.5451	4.842
PF3D7_0704300.mrna1_1	PF3D7_0704300.mrna1_1;870	870	7.1519	11.9292	4.9006	6.1657	4.5993	10.0933	11.2859	12.5425	5.8982	7.2813	6.8965	9.1238	6.083	4.7897	9.6766	5.8482	12.6486	5.0925	8.532	8.5741	10.7242	7.525	5.2453	6.3049	10.8156	6.467	7.4807	8.1422	8.8849	9.2074	9.1779	5.3234	6.5621	10.6549	6.2223	8.0503	12.391	7.0042	9.2451	11.5993	8.3583	9.4605	8.3579	6.0894	7.3395	6.2458	8.6455	8.9351	5.3374	6.1997	6.9355	8.5364	5.1289	9.201	5.5179	6.0009	6.5773	9.4182	6.1957	6.8466	6.4687	7.6659	8.0338	9.9439	7.3318	6.7429	5.0742	9.1474	6.2489	6.2165	6.9167	5.8924	8.7586	6.348	7.0584	6.7103	8.2614	8.0201	8.744	7.7304	6.6307	6.1309	9.357	6.7569
PF3D7_0704300.mrna1_1	PF3D7_0704300.mrna1_1;871	871	7.106	11.0336	5.4915	7.5754	4.8714	9.4946	7.432	7.8041	5.1807	7.3447	5.7679	7.3552	7.5457	4.3505	9.7167	5.0734	7.4559	6.2858	7.4328	8.7219	9.947	9.1957	5.1375	7.3644	10.0114	4.9411	6.3427	6.776	9.3591	8.5459	10.2755	4.6165	7.6779	10.2586	5.3049	6.72	12.1725	6.5354	7.9787	10.7771	7.1608	6.3957	7.5102	6.2795	8.0379	8.9834	9.1538	7.9185	4.8324	7.1484	7.8841	8.0734	5.6212	8.4184	6.7523	8.1421	6.101	7.8594	6.873	8.567	8.1942	8.1925	9.6063	7.7763	7.519	6.6761	6.2884	5.8432	5.3136	6.6473	7.8536	5.2935	8.1958	7.3257	7.4459	8.2453	8.4717	8.9215	7.4284	8.58	5.675	6.7043	6.3445	7.1635
PF3D7_0704300.mrna1_1	PF3D7_0704300.mrna1_1;872	872	7.833	7.3424	6.3944	7.9803	5.2319	9.4231	5.852	5.4249	3.7137	8.0822	6.0936	6.8929	7.8046	4.6831	9.3528	5.302	6.4727	5.9869	5.5862	9.7035	9.3513	9.8267	4.9754	7.479	8.4067	5.7751	7.3182	5.1691	10.0164	8.2227	10.0871	4.116	7.5609	9.0426	5.4925	8.1247	5.8278	7.5125	6.9665	6.3295	6.9359	5.6418	8.409	5.9697	8.2212	10.4775	9.5203	6.1665	6.1817	8.496	8.9015	8.3789	7.4184	6.7866	7.6686	10.4688	6.9406	5.5226	7.3402	8.3869	6.3473	8.8295	9.2939	7.3235	7.0825	6.4321	7.8312	5.0188	5.2487	7.8148	9.1756	6.4761	7.2828	7.9832	8.6536	6.582	8.851	8.5693	7.5616	8.1901	6.8906	8.3861	5.6918	6.5783
PF3D7_0704300.mrna1_1	PF3D7_0704300.mrna1_1;873	873	6.7661	6.8947	6.3058	6.8866	5.625	8.1446	6.239	6.0921	4.5577	6.9557	6.5435	6.0877	6.8188	5.057	7.4544	5.5817	6.3201	5.9502	5.5348	8.8386	7.5311	7.9409	6.0123	8.5326	9.6208	6.9673	5.9074	5.8102	8.7763	7.3407	8.0178	6.2178	8.5039	9.4493	7.1486	7.83	5.5653	7.418	7.0169	6.3526	6.1932	5.0117	8.7706	7.0207	7.1017	7.9988	9.3912	7.277	5.6907	6.6862	7.7653	8.9719	6.3245	7.0467	7.2417	7.4322	7.1597	9.1225	6.455	6.5714	6.0987	8.3917	7.6257	7.1183	6.1861	5.7458	6.6594	5.6993	7.3847	7.8091	8.7548	6.3459	9.0558	6.2585	7.2752	6.1167	9.1216	8.1448	6.5225	7.2197	5.8738	6.9286	6.2581	7.6588
PF3D7_0704300.mrna1_1	PF3D7_0704300.mrna1_1;874	874	7.9333	6.8158	6.2867	6.867	5.6508	5.7447	6.6248	6.1449	4.3618	7.5486	8.3197	5.9054	6.2248	5.3957	5.7592	6.1811	6.573	4.7913	5.4806	7.4353	6.9875	6.2793	5.765	6.3521	8.9204	6.2873	7.0535	5.8787	7.8175	6.7214	6.7281	4.5546	6.6098	8.9004	6.6088	5.8415	5.0531	6.5159	7.8153	6.0257	5.6817	4.8605	8.4591	5.7134	6.5583	6.5474	9.0597	7.3112	5.5444	6.9576	7.602	8.7109	8.5564	6.8822	5.9771	6.7662	5.8728	6.3259	6.9587	7.928	5.8605	6.9552	6.8288	5.6097	7.5583	6.4584	6.4538	6.234	8.0099	6.708	8.0504	5.2898	7.915	7.0985	7.3256	6.2559	7.0701	7.3707	5.7167	7.7138	5.3208	7.2695	6.9411	8.5488
PF3D7_0704300.mrna1_1	PF3D7_0704300.mrna1_1;875	875	8.4003	6.7282	6.0081	8.0461	5.6389	7.7916	5.7978	7.2419	5.5674	7.5856	6.9149	6.8957	7.9877	5.2776	7.793	6.2296	7.3417	6.6956	5.2806	7.7586	6.6541	7.3248	5.4353	7.8507	7.3935	8.2063	6.5265	5.1457	7.8706	6.6899	8.8522	3.8125	7.9243	7.9758	6.6796	7.0484	6.7635	7.2913	8.8579	4.7724	9.6209	7.3784	7.85	7.3999	7.9804	7.3771	9.7501	8.293	6.1869	7.524	7.7645	7.8809	7.1379	6.6157	7.4018	8.407	7.3489	6.4165	6.781	8.3514	6.1479	7.8059	6.4986	6.0821	8.606	7.6138	5.3937	6.0847	5.4232	8.2496	8.1596	5.5478	7.0032	8.1084	8.1232	6.7226	8.4172	6.8526	6.2702	9.0562	6.8846	5.7983	6.7938	7.3231
PF3D7_0704300.mrna1_1	PF3D7_0704300.mrna1_1;876	876	10.1749	5.9324	5.0938	8.9256	4.1077	8.4306	6.5452	1.8797	4.9189	10.3906	7.7771	6.8413	9.347	5.1346	7.6387	6.3194	5.8342	5.5454	5.9253	7.2555	6.6482	8.337	5.8192	7.0334	8.2813	7.0169	7.9601	5.6047	8.0566	7.7595	8.761	3.3937	6.6939	8.5407	6.142	7.95	6.2261	7.374	9.8662	5.9038	5.2604	5.5357	6.8077	6.1357	9.2695	10.031	9.6589	10.1402	6.3988	6.5635	7.3366	6.7431	5.5744	6.1813	7.8846	10.2267	6.7768	5.5426	7.1017	8.1425	5.7506	6.9337	6.0157	5.3885	8.6387	6.334	5.5198	5.6837	5.4466	8.3093	9.6614	5.2924	6.4645	7.7756	8.3515	5.5413	7.0021	6.0155	6.2598	9.038	7.0397	4.4243	6.5276	5.9725
PF3D7_0704300.mrna1_1	PF3D7_0704300.mrna1_1;877	877	10.4027	5.3709	5.8286	8.9232	4.5398	8.6388	5.6954	5.6588	2.6826	11.1493	8.8704	6.2203	9.0792	3.306	8.355	6.0378	6.2085	7.8211	5.5674	8.287	7.2711	7.0769	4.7975	5.889	8.9404	6.0054	9.4316	5.6185	8.821	6.7289	7.6673	4.3089	6.3878	8.8623	5.8839	10.0983	6.8169	7.3378	10.3903	5.2238	7.1781	4.4522	7.0321	8.4748	9.9899	9.6502	9.5942	10.4903	5.6968	8.021	7.5702	7.9143	8.9565	6.2739	7.7448	10.4293	4.7576	5.6576	7.9796	9.1479	7.0435	6.8192	6.3761	5.6622	8.6762	5.4296	6.6004	5.4591	6.0061	8.227	9.5316	6.042	6.9294	7.9936	8.4446	6.8432	7.4035	6.2319	6.6854	9.2809	6.0982	7.4526	6.9058	6.3072
PF3D7_0704300.mrna1_1	PF3D7_0704300.mrna1_1;878	878	7.6146	4.9193	7.948	5.7054	2.1342	5.4373	5.9124	5.9411	3.7268	7.8826	8.3989	7.0762	5.9866	3.3363	5.7482	5.126	5.7527	11.0823	5.1181	8.0855	7.166	7.3906	9.7733	7.1568	7.4294	6.6508	8.0293	6.2709	8.3618	7.1432	8.0297	7.7317	6.8304	7.9565	6.2941	8.7567	6.9383	5.5573	6.4375	5.3768	5.7514	4.8924	6.6838	8.1533	7.1124	7.4018	8.9224	7.1209	5.275	6.3524	6.851	6.583	8.1648	7.0504	6.5239	7.3844	4.5795	5.9584	6.1461	8.9479	5.7436	6.3528	6.1377	5.7581	7.1855	7.941	5.7306	5.3183	8.2564	7.4696	6.6091	5.2211	6.9247	6.7452	9.9818	5.1089	6.9094	5.4757	5.0475	8.5047	7.5076	5.9381	7.0275	8.0277
PF3D7_0704300.mrna1_1	PF3D7_0704300.mrna1_1;879	879	7.4215	6.4226	8.0665	5.9231	5.342	6.9277	7.2439	5.7858	4.5686	7.3955	7.4384	8.3876	6.4002	4.5577	6.3275	7.1898	6.7544	10.6923	5.5018	8.3972	6.9545	7.3372	5.9028	6.1926	7.5635	7.2755	8.8175	5.667	8.7033	7.0807	7.3586	5.1185	6.2917	7.5478	6.1119	9.6941	6.3639	5.9248	6.3761	6.9959	6.5078	5.3338	6.2557	7.0647	5.5348	7.2513	9.2211	6.5081	5.5907	7.469	7.0831	6.5783	7.8428	6.7787	5.8892	6.7649	5.545	6.9694	6.3514	9.6233	5.6798	6.7596	6.4209	6.4998	8.4913	7.4692	4.8485	7.5125	7.5581	6.4888	7.6187	6.0932	7.7268	6.2547	10.6556	5.7631	7.9911	8.2714	7.8467	8.813	7.1022	6.4143	7.3431	8.1582
PF3D7_0704300.mrna1_1	PF3D7_0704300.mrna1_1;880	880	6.8206	5.5068	9.7112	5.7227	4.1334	6.0676	6.9598	5.3132	6.5292	7.2597	8.3298	7.4927	6.3189	5.2491	6.08	7.2789	6.2422	10.1879	6.0873	8.2431	7.5336	7.0332	5.9729	6.5179	8.0538	7.2334	8.7307	5.9191	8.5892	7.6671	7.8207	5.0548	6.8253	8.6313	7.6723	9.1426	7.3546	6.1902	7.2123	6.0879	6.6307	6.0955	7.3109	9.2696	6.1313	6.6782	9.609	5.9307	5.3691	9.9739	7.4534	6.1876	7.299	7.2356	6.2369	7.3178	5.7252	6.3478	5.9962	11.3276	6.2309	7.1122	6.8529	6.0568	9.2963	8.4232	6.3447	7.4098	8.1225	7.1666	7.5748	5.8415	7.538	6.487	11.502	6.1495	7.4619	7.147	6.5889	9.7522	8.6509	6.9871	8.1165	8.6423
PF3D7_0704300.mrna1_1	PF3D7_0704300.mrna1_1;881	881	8.0506	6.0693	9.3947	6.457	6.2653	6.2244	6.483	4.6247	4.4148	7.991	6.8035	6.0354	5.9373	6.7837	5.9388	7.5746	5.3434	8.7378	5.431	7.8985	7.5777	4.9887	5.1493	6.2538	7.2686	3.8982	5.8045	5.5829	8.181	6.6229	6.0161	6.3908	6.094	6.2508	5.3816	7.0247	5.9907	5.7666	7.2063	5.5549	6.1847	5.9745	4.7939	6.0317	6.4835	4.337	6.6819	6.6512	5.8958	6.4157	5.9463	5.9059	5.4436	6.6347	6.8728	5.7296	5.4087	6.9132	5.79	9.9301	6.5056	6.1127	5.7458	5.0989	8.0241	6.0184	5.5008	5.4482	6.9707	9.5467	6.0652	5.5625	7.7127	5.6261	10.7397	5.943	6.6882	5.6392	5.6392	7.2996	6.8541	5.0383	6.133	6.8059
PF3D7_0704300.mrna1_1	PF3D7_0704300.mrna1_1;882	882	7.4012	5.8755	6.4845	5.3768	5.2149	5.266	5.8733	3.6668	3.4182	7.4383	5.6375	4.7447	5.3295	4.7404	5.9514	5.6479	5.2415	6.9137	5.602	6.3935	5.8291	5.0618	5.5329	6.6036	5.3434	5.2292	5.1276	4.9551	7.0098	5.6229	7.0388	4.582	6.0678	5.1835	5.6882	4.9878	4.2334	5.0426	6.0396	5.5659	5.5148	5.0139	5.4864	6.4848	5.5898	4.9523	5.7477	6.5902	4.8384	5.5531	5.3674	5.5376	2.8738	5.7719	4.7382	6.0836	4.4744	6.8146	5.4967	7.1132	6.6188	6.1987	2.8278	5.7777	5.0139	4.888	4.3576	5.5103	6.0938	5.7887	4.6542	5.106	6.3588	4.4489	6.1436	5.9177	5.8982	6.0877	6.621	5.2491	4.839	3.0548	4.9905	6.6852
PF3D7_0704300.mrna1_1	PF3D7_0704300.mrna1_1;883	883	6.963	6.5478	6.4211	6.2481	6.1971	10.1242	5.847	5.5258	5.1819	6.9395	5.8278	5.516	6.7072	6.4666	5.561	5.6707	6.1867	8.0504	6.3639	6.6129	7.6022	6.5501	5.6949	6.3316	6.3961	5.723	6.3675	5.1152	6.4301	6.2703	7.0107	5.3445	7.1988	6.0963	4.811	5.3198	5.0228	6.1289	6.2284	5.2873	5.6921	6.0081	5.3702	4.2832	5.9551	5.6932	5.6115	6.0217	5.3384	7.1285	5.4512	6.2937	4.4744	5.62	5.1338	5.4764	4.4296	7.0546	5.5373	8.178	6.6503	5.79	5.202	5.4168	6.009	5.511	5.0045	7.0259	6.6669	4.7511	4.1977	5.3653	8.2206	5.3352	8.8223	5.8557	6.3003	6.1627	6.7004	6.106	5.5072	5.2532	6.4472	7.1831
PF3D7_0704300.mrna1_1	PF3D7_0704300.mrna1_1;884	884	6.8734	5.4366	6.4676	6.0461	4.7861	6.6272	5.0488	5.7732	4.0435	6.3503	4.9312	5.739	5.4725	4.2365	5.3512	5.6539	5.5659	6.4702	4.84	6.9603	5.6879	6.3266	4.9787	6.1156	5.1064	5.7871	5.1767	4.6753	6.8134	6.3901	6.4545	4.0179	6.3607	4.9444	5.7511	4.5211	3.9165	5.405	6.7255	3.1635	3.7897	5.218	5.5392	5.0644	4.8012	5.2574	5.9885	4.8753	5.1683	4.6679	5.1235	4.6135	5.6308	5.704	5.4979	5.6162	5.667	5.8445	5.2176	5.2024	6.6063	6.2122	5.1863	5.021	6.3478	4.5059	4.682	4.99	7.3271	5.6622	3.9718	5.9222	6.0753	5.6447	6.6523	7.3315	6.5987	4.8943	6.06	5.5832	5.6633	5.3377	5.3968	6.8785
PF3D7_0704300.mrna1_1	PF3D7_0704300.mrna1_1;885	885	6.8683	5.6608	5.6887	6.1615	5.8592	5.5342	4.3198	4.7533	4.8924	6.1603	6.0817	5.0828	5.6568	4.5625	4.2196	5.6209	5.1432	5.4793	4.306	6.9247	6.0646	6.377	5.1981	4.5192	5.7511	5.2273	4.9435	5.2898	7.1542	6.458	6.3082	3.7655	6.2672	4.7965	5.7469	4.6415	5.3316	6.4216	6.4859	4.3688	5.2028	5.1783	4.8374	4.6106	5.1727	3.9588	6.3724	5.7684	5.2705	5.6713	5.921	5.7287	2.1827	5.8387	5.2403	5.0587	4.8339	6.1377	5.4472	6.1657	5.9425	6.1449	6.2716	4.8151	5.8245	4.9968	5.0768	6.5945	7.0345	5.2634	4.3723	5.8336	6.6362	5.643	8.7215	6.4266	6.7116	5.0496	6.2361	6.8977	3.8904	5.1043	4.6927	7.4056
PF3D7_0704300.mrna1_1	PF3D7_0704300.mrna1_1;886	886	8.0711	5.4446	5.7808	5.6299	5.6727	5.7679	5.4192	3.211	5.7266	7.0315	5.2055	5.9129	5.4316	4.9768	5.1202	5.2876	5.7374	5.2196	4.6685	6.1218	6.1348	6.3782	5.0085	4.7197	5.983	3.0652	4.0993	5.3266	6.1475	6.5992	5.8243	4.0303	5.3544	5.0794	5.8265	4.9472	4.8679	5.9449	7.201	5.6837	4.7054	5.7035	4.8875	5.0215	6.2211	4.797	6.0195	6.0911	4.3971	4.4363	5.1667	4.7004	3.359	5.6511	6.1096	5.1169	5.3572	5.278	5.328	8.1574	5.5404	5.1961	5.4803	5.3906	5.3122	4.7208	5.4296	4.8115	6.7657	5.2739	4.7808	4.8575	6.6731	5.6223	8.7365	6.4153	6.6861	5.1481	5.7018	5.6542	5.4469	3.9069	5.5125	7.5841
PF3D7_0704300.mrna1_1	PF3D7_0704300.mrna1_1;887	887	8.0697	5.7874	6.1831	5.9148	5.6974	4.3547	5.8148	5.2728	2.3161	6.5393	5.4236	4.9635	5.5033	4.3356	3.8237	4.5945	3.669	4.8948	4.1763	7.1211	5.6273	5.0704	4.8904	5.5463	5.5503	4.7934	5.0228	5.9533	6.4728	6.5506	6.6082	4.6346	5.896	4.8455	4.6673	5.2687	3.8268	5.4053	5.9805	5.7988	4.2795	6.7249	4.7677	3.4777	6.2856	3.3561	5.3961	6.2785	4.915	4.814	5.4774	5.8379	5.1631	6.1066	5.4279	5.9692	5.4722	5.5981	5.7369	9.1427	6.4566	6.2568	5.4893	5.432	6.1216	5.5008	3.211	5.3809	7.5467	5.8895	5.5336	5.2795	7.2801	5.0036	10.2222	6.6621	6.3743	4.8929	6.3757	6.6216	4.9509	4.0635	6.0531	7.1402
PF3D7_0704300.mrna1_1	PF3D7_0704300.mrna1_1;888	888	6.9659	6.0244	5.546	5.7876	5.0836	5.6522	5.8731	6.143	4.2787	7.7897	5.7716	5.3012	5.4243	3.8629	5.6993	6.4305	5.375	3.9973	5.7236	7.1813	6.2547	5.5889	5.2445	6.19	5.6502	5.076	5.9453	5.2615	5.8102	5.5659	6.5972	4.985	5.3143	6.142	4.1359	5.5326	4.8644	4.7323	6.3413	5.3635	5.8902	4.7965	4.8738	5.5847	6.5827	5.7415	6.5648	4.8227	4.1977	4.7317	5.7895	4.6444	4.9222	6.1825	5.0152	5.4145	4.8797	6.4031	5.2083	9.7342	6.2361	5.9248	5.6511	5.1651	5.6311	4.8831	5.0117	5.7592	6.6798	5.6331	5.2242	5.1751	6.8552	5.5135	10.4122	6.5526	6.5062	5.9771	6.6336	6.0253	6.0094	5.1691	5.7035	7.2125
PF3D7_0704300.mrna1_1	PF3D7_0704300.mrna1_1;889	889	8.8708	6.5113	5.8934	5.9293	4.4718	6.0764	4.8455	4.8104	4.5765	7.7035	5.8587	5.0339	5.2392	3.2824	4.3889	5.4114	5.0866	5.0108	4.1938	6.6053	5.5632	6.2315	4.5814	5.8907	8.5768	4.4854	5.4532	5.2551	6.5426	6.2403	6.4426	5.04	6.4226	9.2314	4.8929	4.435	5.0479	5.9191	5.8427	5.904	4.7312	5.5345	5.0312	4.9686	8.2437	4.5705	5.0126	5.4588	4.3455	4.4666	5.9486	5.4571	2.4168	6.4835	4.9695	4.04	5.0862	5.6436	6.2087	5.701	5.9639	5.8738	7.343	5.0117	5.7727	5.2199	4.2972	5.0356	7.5847	6.0409	5.3981	5.0409	6.9385	5.0299	6.9149	6.4246	6.4368	8.0642	6.7747	6.6385	5.0985	3.6803	6.0266	7.4213
PF3D7_0704300.mrna1_1	PF3D7_0704300.mrna1_1;890	890	9.2313	6.0433	6.0911	5.6982	3.3702	5.0369	5.2028	4.645	5.0054	9.6033	5.1973	8.2102	5.2928	4.2464	5.0488	4.915	6.2403	5.06	5.4692	6.5645	6.1721	6.3906	5.3625	5.4469	7.6047	6.0811	3.9625	5.1256	7.2886	6.8053	6.0693	4.5699	6.1398	7.2936	5.9423	4.3889	4.3632	4.6082	5.6614	8.0678	4.9231	4.4712	6.4576	5.8309	8.1826	5.0272	5.4259	5.8743	5.0184	5.2001	6.4033	5.3201	4.1293	5.62	5.2787	5.7393	5.0175	5.5732	5.5317	5.4306	6.4782	5.6929	5.7827	6.2485	5.0938	5.2813	4.7203	5.1863	7.9932	5.3579	4.2824	4.8022	6.8775	5.2075	5.465	6.1837	6.598	7.7021	6.9201	6.5378	5.3027	5.4326	5.6171	7.6092
PF3D7_0704300.mrna1_1	PF3D7_0704300.mrna1_1;891	891	9.1123	5.6971	5.8435	6.195	5.7079	5.7863	6.6737	6.4087	4.6229	8.6308	4.6594	3.8807	5.4019	1.8074	4.6153	5.7745	7.1648	5.0674	5.5583	6.7905	5.2891	5.7921	4.9054	5.6938	7.5913	5.3719	4.0206	5.0148	6.3114	6.3584	6.1819	3.756	6.0572	8.1319	6.3565	6.1434	4.6094	5.4356	6.4774	4.2623	6.6264	5.7417	4.9288	6.3847	8.6761	4.7808	6.0936	4.89	4.4216	6.0603	5.8084	5.1289	3.6415	5.9551	5.6179	4.9203	4.4107	5.269	5.5506	6.6822	6.5484	5.9937	6.1054	4.7949	6.0695	4.7565	5.3176	5.5619	7.7719	5.3639	4.0626	4.6177	6.0695	4.888	7.101	6.3471	6.6516	5.9821	6.3825	5.8392	5.0501	5.51	6.683	7.7539
PF3D7_0704300.mrna1_1	PF3D7_0704300.mrna1_1;892	892	9.2377	5.8445	5.5469	6.2871	4.0925	5.5395	5.7921	5.1127	4.4476	8.6565	5.7118	5.7576	5.3416	3.3448	5.732	5.0396	6.1532	5.246	5.9284	5.8552	6.1695	6.1556	5.3782	6.4128	7.9733	5.7929	5.6305	4.9208	6.4227	6.602	6.1154	2.4647	5.6493	8.0677	5.0904	5.2585	4.3868	5.5515	6.2083	4.8278	7.3287	5.4376	5.3827	5.8846	9.3206	4.7328	5.3288	5.2055	4.6753	5.1819	5.5954	5.43	3.5934	4.488	5.6346	5.6014	5.1631	6.0195	5.6023	6.2172	5.9255	6.4898	6.6407	5.9561	5.1493	5.5577	4.7398	6.3402	8.3535	4.384	4.7934	4.9551	6.8534	5.4479	6.3719	6.5218	6.8883	6.7899	6.6648	5.3688	5.5176	5.6938	6.3311	8.39
PF3D7_0704300.mrna1_1	PF3D7_0704300.mrna1_1;893	893	8.9582	5.8253	5.2547	5.9115	4.3861	5.9291	5.6741	4.6594	4.3951	8.6319	5.1803	5.3757	5.5723	3.1969	5.3868	5.0613	5.4239	4.2854	5.073	7.6435	6.8537	6.3865	4.985	5.8785	7.3159	4.6887	4.1334	5.5113	6.9054	6.3357	6.7042	4.5192	5.5662	7.6324	5.3809	5.3809	4.4269	5.1031	4.7661	4.5441	4.5759	6.3207	4.4222	6.3728	7.6053	6.0723	5.2574	6.2709	5.4036	6.077	5.1779	5.7455	5.093	6.0695	6.0811	4.2623	5.2498	6.0546	5.625	4.5229	6.217	6.4121	5.2227	5.5163	4.1043	5.332	4.7986	6.2108	7.4264	5.3916	3.9079	5.0989	6.1152	5.4568	5.431	5.8912	6.6933	6.1948	6.6723	6.0734	5.5295	5.2813	6.3323	8.1377
PF3D7_0704300.mrna1_1	PF3D7_0704300.mrna1_1;894	894	6.3987	5.585	5.6264	5.5087	4.859	5.2649	5.5711	4.4692	4.889	6.0989	5.3074	5.8359	5.6887	2.9203	4.4019	4.7586	4.975	5.2219	5.9153	6.4946	6.7659	5.6608	6.1309	6.027	7.5022	5.9463	5.7068	6.3291	6.4683	5.7469	6.2572	4.9639	5.6109	7.4439	5.8146	4.7409	5.4594	5.3441	6.4264	5.0639	5.3345	5.4774	6.826	5.897	5.3667	5.1807	5.9453	5.774	5.5239	5.8099	5.4725	5.6539	4.9397	5.5148	6.3625	5.1591	6.8908	6.1663	5.878	5.3909	5.8572	7.0556	5.8395	4.99	5.7874	5.9231	4.8585	5.6121	7.2754	6.3921	5.2913	5.466	6.6261	5.898	6.2834	6.1177	6.9451	6.7259	5.8951	5.632	5.7803	6.4571	6.9277	6.9949
PF3D7_0704300.mrna1_1	PF3D7_0704300.mrna1_1;895	895	5.3927	5.3964	5.3933	5.6551	5.0785	4.8485	5.7814	5.2161	4.4383	6.2024	4.849	6.4976	5.4561	1.0286	4.6899	5.6418	5.6191	5.0488	4.2913	6.695	7.1981	5.4796	5.4624	5.694	7.7726	3.9533	5.4718	4.6387	6.9924	5.6985	6.0275	4.5373	5.2946	7.7835	5.4239	3.7527	4.89	5.2415	6.0389	4.4189	3.4236	5.6138	5.4774	4.8094	4.225	3.5558	5.4476	5.327	4.8733	5.1404	5.7669	5.5037	5.0032	5.5954	4.1691	4.9179	5.1469	7.0557	5.2532	6.452	7.1558	6.971	5.4419	4.7197	5.6138	5.9857	3.7015	5.5283	7.3506	5.101	4.4647	5.8043	7.5753	5.8622	6.7444	6.1635	6.7167	4.9764	6.4642	5.6109	5.5251	5.5494	6.1311	7.8308
PF3D7_0704300.mrna1_1	PF3D7_0704300.mrna1_1;896	896	6.4591	5.684	5.5705	6.0264	4.9914	6.0217	5.3957	4.1882	4.6427	5.7452	5.4386	5.3165	4.3198	4.4094	4.5491	5.853	5.7787	3.3132	5.2005	6.791	6.0738	6.1518	4.9672	4.3971	8.5717	4.6118	4.5741	5.017	6.1297	5.8532	5.7981	4.2234	6.0864	9.0914	5.5416	4.0045	4.4919	4.101	5.2858	4.4463	3.3406	5.5198	5.9669	6.4087	5.4558	5.6109	5.7637	5.2961	5.1546	4.6582	4.943	5.0531	5.2437	6.4376	4.6375	5.1085	5.6865	9.6604	6.1241	4.5116	6.4194	7.0879	5.7584	5.1767	4.3277	4.106	5.5832	5.6261	8.021	5.4761	4.7361	5.0921	9.9033	4.5286	6.3228	5.2192	7.0009	6.0065	6.3702	6.3987	3.9973	4.4482	8.0699	7.1421
PF3D7_0704300.mrna1_1	PF3D7_0704300.mrna1_1;897	897	7.0188	5.431	5.649	5.9805	5.8204	4.7043	5.9839	4.7661	5.2593	6.0896	6.4668	5.8804	5.4446	3.9644	5.9105	5.0018	5.2806	5.406	4.853	7.0349	5.2547	4.6305	5.2122	6.3851	8.0365	3.9467	5.1206	5.4774	7.1236	6.487	6.4358	4.7501	5.897	9.0545	5.4601	5.3964	5.8156	6.1703	5.1342	5.0219	5.2106	4.9131	5.6177	6.701	5.7573	4.8243	5.6554	5.5531	6.1902	6.5721	6.4022	5.8227	4.9841	6.745	5.6622	5.1839	5.2839	9.4423	5.9621	5.0972	6.4676	7.6447	6.1639	5.8585	5.9231	6.382	5.191	6.6177	6.6496	6.0762	3.8639	5.7301	9.4783	5.1194	5.8112	5.954	7.7247	5.6088	6.3792	6.015	6.1892	3.4581	7.0164	7.2815
PF3D7_0704300.mrna1_1	PF3D7_0704300.mrna1_1;898	898	6.8348	6.6975	5.7369	6.052	4.4263	5.5447	6.4067	5.7845	4.9416	6.4058	6.5262	6.1554	5.4552	5.3216	5.55	5.6138	4.2795	5.4135	5.7266	6.9205	6.1989	5.8958	5.9248	5.6168	6.6421	6.2197	5.7123	5.2521	7.2596	6.12	6.0904	5.6769	5.6525	7.2759	4.9064	5.6221	4.9676	5.8115	6.1477	6.2915	6.1142	5.6761	5.7287	6.2795	5.7377	4.6769	6.7814	4.9523	5.7175	5.7296	5.5141	5.6954	5.3526	6.6991	6.0719	5.0544	6.0253	10.5752	6.6079	5.4145	5.9198	6.777	5.6369	6.0873	5.6582	6.0775	5.6209	7.3799	7.1857	6.0215	5.6014	5.6721	7.0544	6.1699	5.6599	6.692	7.5696	6.4175	6.0246	6.0166	5.8477	5.0518	7.3995	6.6253
PF3D7_0704300.mrna1_1	PF3D7_0704300.mrna1_1;899	899	7.0454	5.4838	6.0682	6.153	6.1162	5.5662	6.3724	5.7156	4.8704	7.4907	5.3597	6.0201	6.4469	3.2824	4.332	6.9155	5.8171	6.0253	5.2924	8.1471	5.9964	5.4634	5.8143	6.7625	8.3096	5.6323	5.1359	6.5192	8.3821	6.5306	7.8867	5.2694	5.8659	8.3004	5.701	6.0159	5.5527	5.6896	5.9768	5.8565	6.3815	6.5342	6.5893	7.4586	7.0418	5.8215	5.8763	5.2939	5.911	6.8426	6.6991	5.8858	6.0624	7.1986	5.6781	5.06	5.8192	12.7041	6.5415	5.7153	6.5138	8.8416	6.3688	5.7266	5.5494	6.921	6.0367	8.3996	6.6428	5.8748	6.1926	5.6854	12.6852	6.269	6.6552	6.0188	7.7408	6.6257	6.6237	6.3454	6.7221	5.6588	8.7387	6.4707
PF3D7_0704300.mrna1_1	PF3D7_0704300.mrna1_1;900	900	8.0001	6.3796	6.8721	7.112	5.8883	5.853	6.3443	6.5914	6.8634	7.996	6.0792	7.2703	7.2087	5.3143	5.9404	5.761	6.6904	6.4637	5.7814	8.3153	6.754	7.2034	6.4232	6.9009	6.1455	6.0383	6.5569	5.7495	8.8987	7.1533	6.9699	5.4764	7.0144	6.5668	5.8425	6.7842	7.6808	5.4692	6.3906	5.986	7.0117	5.8268	7.4393	8.3379	8.2963	5.4396	6.61	5.359	5.6392	7.3121	6.1075	6.8126	6.0661	7.1985	6.5839	5.4919	5.3681	12.3567	6.57	6.049	6.8836	9.845	7.2146	7.3294	6.437	6.8898	6.4232	9.4131	6.2996	5.7082	4.9662	5.6459	12.1124	6.6921	6.8897	6.1094	9.8468	7.5745	7.396	6.3975	6.405	6.0881	9.2563	6.9796
PF3D7_0704300.mrna1_1	PF3D7_0704300.mrna1_1;901	901	9.5058	6.4748	7.326	9.2214	6.1733	6.941	6.9013	6.4423	6.6194	9.6088	7.7904	8.1427	8.8575	6.6834	6.9904	7.9545	6.5756	7.1464	5.7466	9.0559	7.614	8.1675	6.1884	7.9418	7.365	7.2828	6.8951	5.675	9.0169	8.4045	8.631	5.7682	7.6692	8.0643	7.3439	6.9446	9.9743	6.8349	6.7098	6.5024	7.6278	6.1414	9.3505	11.2207	9.48	6.6999	7.4062	8.4891	7.9203	8.42	7.086	6.2735	6.6441	9.2546	8.6026	6.6758	5.588	13.9171	8.0137	7.2354	6.5975	12.0208	9.0302	9.8969	6.7452	7.9834	5.8592	10.2271	7.7122	8.6541	5.9241	6.1167	13.9576	8.3997	8.0062	6.5022	11.7507	8.8435	9.5805	6.6933	8.5597	6.1983	10.7211	8.5559
PF3D7_0704300.mrna1_1	PF3D7_0704300.mrna1_1;902	902	9.7963	7.0529	7.9807	8.2652	5.9016	7.5841	5.8802	5.851	4.7049	9.4894	7.2831	7.673	7.7527	6.213	6.6404	7.3739	5.9246	5.5613	5.4512	8.3161	9.1128	7.4803	4.915	8.4439	7.726	6.0481	4.504	5.4199	8.2709	9.1273	8.6763	3.6893	6.957	8.7593	6.1542	4.3448	9.1576	6.1817	6.7412	7.0756	7.7568	5.5466	9.3034	10.6261	8.7193	7.3446	6.4989	6.2632	8.377	6.9564	7.0321	5.2798	7.2627	7.9343	6.0821	5.8117	5.9451	13.1142	6.762	6.4886	5.9598	11.1499	8.67	8.2499	5.966	7.4453	5.0951	9.7902	6.3041	7.4484	5.6789	7.168	13.594	7.323	7.3374	5.6599	10.404	8.7219	7.8279	6.8318	6.6865	6.5421	10.3174	6.8041
PF3D7_0704300.mrna1_1	PF3D7_0704300.mrna1_1;903	903	9.5771	7.4232	8.161	7.8602	6.6788	6.6554	7.0991	5.9033	6.6441	9.9838	8.7825	7.7432	7.5521	6.5981	7.2294	7.8901	5.6516	5.8948	5.4864	7.98	13.0166	7.9726	6.1793	6.6959	8.3024	4.6282	5.8718	5.5392	8.0695	13.0545	8.5653	6.7458	6.9616	9.8242	6.9064	5.2935	10.6918	6.1757	7.6229	7.681	8.4397	4.9551	8.5527	10.2831	9.2836	6.5113	7.0529	7.5872	8.4966	8.1349	8.8497	6.2096	8.2245	7.4855	6.7473	5.7038	6.0459	14.0541	7.5981	6.0277	6.0468	11.4672	9.0353	8.4171	5.441	7.2599	5.7903	9.8473	4.6253	7.6121	6.3654	6.2367	13.7949	8.5867	7.0463	6.588	11.4755	8.8667	8.7043	6.6485	7.987	5.8755	10.3456	4.5072
PF3D7_0704300.mrna1_1	PF3D7_0704300.mrna1_1;904	904	10.1201	6.9445	7.667	8.0928	6.2834	7.6679	7.7781	6.454	6.1961	10.0748	8.9984	7.6667	7.4695	6.9044	7.0201	9.5535	7.2184	5.3992000000000004	6.9973	8.4167	12.763	6.8977	6.9642	7.6744	7.9959	6.6635	5.7856	6.1307	8.9686	12.9744	8.2198	5.9366	7.2462	8.4731	6.6645	6.0446	10.7747	7.0007	7.285	7.3897	5.8352	5.9896	8.8034	10.5959	9.4329	8.322	5.9866	8.0742	8.1745	11.0338	7.9606	7.0365	7.9491	8.2275	8.4287	9.7962	6.0141	13.6073	10.1721	8.5726	6.6762	11.7074	10.5105	10.4886	9.3855	7.8089	4.6548	9.8141	5.9544	8.1785	7.2636	6.3293	13.71	9.5077	9.3241	6.7655	11.6488	10.4278	9.8006	9.6457	7.1206	5.7729	10.2634	8.1526
PF3D7_0704300.mrna1_1	PF3D7_0704300.mrna1_1;905	905	8.8155	6.4725	8.463	6.4152	4.9322	7.9216	6.3219	5.7369	5.6887	8.7119	7.1305	6.7922	7.0317	5.6988	6.7436	6.8277	6.555	4.7334	8.1352	6.6991	11.302	5.6479	5.9258	6.6764	7.096	7.8482	5.3551	8.2292	7.7216	11.7861	7.0757	5.6032	6.7127	7.3709	8.1467	4.7225	8.1801	5.4545	5.5886	6.1876	6.6906	4.7257	6.8527	8.5153	8.2149	6.4433	6.6042	6.6585	7.935	9.0183	7.6699	5.4731	6.9023	7.8048	6.7305	6.0455	4.6106	11.5464	8.4142	7.2705	7.5385	10.06	7.3497	8.3905	6.3539	8.98	5.9205	9.5808	8.2563	7.2669	6.0461	5.7793	11.3882	8.2367	8.2076	7.0753	9.6702	7.1657	8.6645	7.3752	8.4606	5.8768	10.113	9.0666
PF3D7_0704300.mrna1_1	PF3D7_0704300.mrna1_1;906	906	7.8312	6.1064	6.4065	6.6058	4.8866	7.1858	6.0997	5.4584	5.3291	7.4191	7.1028	6.2861	6.3756	5.6215	6.5038	7.1715	6.4014	6.2477	5.9948	7.2598	11.6909	5.9136	6.3968	6.6411	6.2042	4.7388	5.8502	5.4446	7.6914	11.5724	6.8775	6.0772	6.6629	7.6679	5.8283	4.4383	5.3865	5.9741	6.3114	5.7814	5.7882	4.8885	6.434	7.2439	7.6826	4.4155	6.4519	5.9381	6.5702	6.7464	6.1785	7.1356	6.5461	7.7179	6.3789	5.3719	5.2976	7.0266	6.2836	9.424	6.4356	7.6496	6.3653	8.2126	5.8921	7.9784	4.7115	7.2206	10.9238	5.8826	5.5555	5.8684	7.6637	6.3768	8.432	6.4226	7.969	5.3913	8.0155	6.1196	7.8053	5.1922	6.9957	11.0758
PF3D7_0704300.mrna1_1	PF3D7_0704300.mrna1_1;907	907	7.8238	5.07	6.7212	6.1683	3.7949	7.1189	5.2319	5.2215	3.4005	7.1718	7.5577	6.5073	5.8841	5.3107	6.3637	5.1711	6.3759	8.635	6.11	7.2947	11.7749	5.2998	5.9303	7.0504	6.9392	5.5376	5.3078	5.627	7.1347	12.1436	6.3675	5.7068	6.6685	7.2346	5.44	3.7388	4.7903	6.0345	5.6628	5.4416	4.8904	4.1993	5.9575	6.6171	6.5762	5.4436	6.8186	5.5729	5.0583	6.9466	6.2422	4.917	6.8027	11.7365	6.7438	4.8012	6.5497	6.5336	6.8167	6.8476	6.1787	6.889	6.5896	7.844	7.7009	11.6277	4.9383	6.1763	10.7164	6.5507	5.6633	6.3203	6.8784	7.0377	6.9613	6.3639	7.5892	6.0415	7.9958	7.0281	11.5633	5.669	6.1853	11.3832
PF3D7_0704300.mrna1_1	PF3D7_0704300.mrna1_1;908	908	7.0733	5.0268	6.0341	5.5616	5.4155	5.7142	6.0828	5.2987	4.9542	7.0376	6.0757	5.4604	5.9119	4.9265	6.2439	6.3735	4.4809	3.8904	5.3151	6.7248	8.9563	5.896	6.3496	6.3416	6.1723	5.946	8.7247	5.1898	7.0808	9.0047	6.5806	6.2895	6.2743	5.1379	5.7049	8.6128	5.4676	4.9001	6.2163	4.1506	4.0018	5.392	5.2008	5.9248	6.0585	4.7908	5.6565	6.3796	5.3226	4.9165	7.6906	5.6859	5.4812	7.8136	5.0457	6.0993	4.9303	6.5526	5.5934	4.6571	5.7745	6.586	5.3377	4.5759	6.8175	8.8147	5.1554	5.1355	7.6326	6.0581	5.7562	5.4621	6.5114	5.1699	5.478	5.4819	6.2048	7.2425	7.0504	6.7578	9.001	4.337	6.2145	7.8321
PF3D7_0704300.mrna1_1	PF3D7_0704300.mrna1_1;909	909	6.9933	5.6554	6.1022	6.3584	5.7024	5.4627	6.5489	4.9495	3.9411	6.9623	5.4416	4.3764	4.8748	3.7214	6.3334	6.6078	4.4951	4.3477	5.0426	6.6327	6.2672	6.1697	5.1918	6.5163	5.0972	5.6387	7.5118	5.7159	6.3593	7.041	6.5273	6.2802	6.8941	6.4627	5.9832	7.5138	5.1779	5.7049	6.1315	5.5484	5.5937	5.2593	5.1882	4.8089	5.7049	4.3052	5.5589	9.5828	6.2424	5.2645	7.458	5.4165	5.61	11.3685	6.0693	5.8904	5.5632	6.9118	5.7153	5.6574	6.263	7.0209	5.4548	5.8245	5.7544	7.3157	5.0277	5.2373	7.076	6.541	5.2456	5.7153	7.1686	5.7895	5.4915	6.6121	7.2716	6.2334	6.8117	6.3192	7.379	4.0383	5.911	7.0983
PF3D7_0704300.mrna1_1	PF3D7_0704300.mrna1_1;910	910	8.7396	7.63	6.628	6.2767	5.2304	9.121	8.923	5.9083	4.5856	8.6628	7.4882	10.0877	6.1906	3.991	9.2988	9.7172	6.0199	5.9383	5.7423	8.2324	6.4146	6.9105	7.3433	7.2151	6.3384	5.8405	11.6154	6.0455	8.3503	6.2523	12.1028	6.7605	7.3175	6.5755	6.3129	11.7271	4.8585	5.2664	6.8417	5.009	5.7495	6.1332	4.852	5.7908	8.0078	7.7472	6.0347	7.1676	5.1506	6.9628	9.251	5.2437	7.2178	12.8388	8.7536	7.035	6.7525	6.0052	6.9484	5.8679	7.102	10.4685	4.963	6.4395	7.8418	8.2235	5.3441	6.3083	7.1241	7.0753	7.2694	6.2882	6.9349	7.559	6.9764	6.8954	10.3573	5.972	7.3231	8.8755	8.3352	5.3519	7.3999	7.3825
PF3D7_0704300.mrna1_1	PF3D7_0704300.mrna1_1;911	911	9.6169	5.3968	6.9423	5.7934	5.3663	9.3222	9.8927	7.4118	5.5087	9.5855	8.2301	7.8734	6.3105	5.2884	9.7899	10.349	7.0771	5.8465	5.6112	7.1525	6.1262	6.6852	7.0971	7.5148	6.1723	6.6967	13.0851	6.0847	7.0592	6.6344	13.9716	6.5492	7.0564	6.0974	6.4263	13.1739	4.8263	6.0016	7.4986	6.2132	8.2826	7.445	5.2024	6.143	8.8602	8.5544	6.61	6.2386	5.4466	7.5764	9.3548	5.6611	7.3358	12.3309	8.3956	6.5835	6.5203	6.0925	6.832	5.8298	8.334	11.4479	7.0727	6.3815	9.2904	8.189	4.7892	6.8995	7.5336	7.6367	8.1163	6.503	7.3984	6.3052	6.9519	8.2662	11.4869	6.3136	6.5917	10.044	8.2775	5.4313	7.3	8.1113
PF3D7_0704300.mrna1_1	PF3D7_0704300.mrna1_1;912	912	6.1743	5.591	4.903	6.2236	5.5416	6.1475	6.9135	5.9809	3.8758	6.7286	5.0264	5.1623	5.4702	4.785	6.2048	7.0724	8.636	4.0985	4.5771	6.3987	5.8324	6.0817	5.1863	6.3828	5.3604	5.8291	10.6049	5.3484	6.3591	6.0067	7.7029	5.5242000000000004	6.1617	5.6044	5.7233	9.3973	5.3431	5.1583	6.0921	5.9793	10.4173	5.5729	6.0775	6.2496	5.106	5.5552	6.0909	5.3916	8.6137	7.0325	7.4489	5.0422	4.7923	11.622	5.6539	4.7511	5.0112	5.8161	6.7446	5.3089	6.4484	7.2723	6.0561	4.5668	5.191	6.3976	5.2122	5.4935	7.7529	4.9425	7.5322	5.6542	6.8714	2.6915	5.779	6.399	7.0387	6.4804	6.6355	6.7577	6.9744	6.3171	6.2147	8.042
PF3D7_0704300.mrna1_1	PF3D7_0704300.mrna1_1;913	913	7.5909	6.9667	8.7808	5.8575	5.6594	10.9539	10.3141	7.431	4.2891	7.2376	8.3537	10.1146	6.0323	5.0286	11.4127	11.5177	7.3261	5.8926	5.3338	6.724	7.5786	6.7741	7.7982	8.081	6.9587	9.4733	13.1826	6.3939	6.559	7.7195	14.5754	8.0271	8.2261	8.4104	8.6509	12.9661	5.0387	6.0483	7.7629	6.0542	6.1218	6.5342	6.0101	5.4928	7.0784	9.9683	6.5461	8.7808	4.861	8.1103	10.2499	6.2338	9.2947	12.9261	8.5866	9.8865	7.9177	6.7871	6.9047	6.7196	8.7651	12.1483	9.0206	7.4258	10.1909	9.8246	6.3861	7.8903	7.4299	8.3047	9.2791	8.7445	7.8617	6.8131	7.2892	8.6555	11.4566	7.9559	7.7938	10.8761	9.5321	7.7287	8.1525	7.3059
PF3D7_0704300.mrna1_1	PF3D7_0704300.mrna1_1;914	914	8.0921	6.8119	9.2185	5.9444	6.3747	11.804	10.9925	8.1968	6.0826	8.5791	8.7767	10.5161	7.1364	5.0652	12.254	12.3398	7.8343	5.6887	6.4614	6.9383	8.8126	7.2084	8.8166	8.5534	7.1832	11.0474	13.5227	6.2954	7.1755	8.7697	10.8763	9.535	9.0147	8.381	9.2681	13.4867	4.9607	6.5862	8.5853	5.2288	6.5851	6.5552	5.7131	5.8943	7.6306	10.9814	6.7521	8.3415	6.9382	8.994	10.7618	5.4306	11.0663	13.6061	9.2199	10.6903	8.364	7.4464	8.8899	7.8321	10.5035	13.0439	9.1353	6.4617000000000004	10.7808	10.2127	6.1117	9.4176	9.0933	8.7918	9.0584	8.7121	8.8444	8.4229	8.2123	10.1141	12.633	8.5059	6.9258	11.447	10.0412	7.4974	9.6227	9.1236
PF3D7_0704300.mrna1_1	PF3D7_0704300.mrna1_1;915	915	7.711	8.7991	8.7361	6.4146	6.1202	11.9683	11.3807	6.3187	6.3542	7.738	8.7511	11.1817	6.4754	6.1233	12.1036	12.4477	6.2854	5.7592	6.0179	7.5387	9.8367	6.5297	8.6087	9.5932	6.8721	10.7975	13.5681	6.4057	8.0925	9.3634	12.5028	8.9799	9.53	7.5828	9.4461	13.423400000000001	5.0259	7.3962	8.7299	7.0878	6.6569	6.5534	5.4822	6.6529	7.8907	10.9917	7.0829	8.8309	5.5886	9.3049	10.4956	6.4583	11.5823	13.1022	10.3863	10.6678	7.8956	7.8259	10.7271	7.983	9.5088	12.3983	6.8875	8.1819	10.5222	12.849	5.7038	7.3961	6.8401	10.0939	10.5213	8.0358	9.4724	10.5979	8.1269	9.4903	12.0147	6.3693	7.8548	11.0319	12.8792	6.2238	8.474	7.0696
PF3D7_0704300.mrna1_1	PF3D7_0704300.mrna1_1;916	916	7.9903	8.4916	7.6557	6.0367	5.285	10.6813	9.0041	6.1389	5.7361	8.2943	8.3735	11.3971	7.325	6.2856	11.3049	10.2586	6.5056	5.057	6.765	7.6762	9.1627	6.7353	7.0898	9.0895	7.6544	9.0355	10.9301	6.0494	7.6467	8.6919	11.8537	6.6365	9.0603	7.9862	8.4739	10.9538	6.5645	6.7552	6.7578	7.3018	6.3844	8.1685	6.6045	6.6417	7.3837	10.5161	7.1162	6.9222	6.1258	7.6744	10.0753	5.4774	11.5329	13.0222	10.3563	9.7724	5.7568	7.6603	10.1535	7.4089	8.042	10.9493	7.6191	8.8795	9.1875	9.9445	5.605	6.833	6.4639	10.2584	8.1974	6.348	9.0293	9.7049	8.4527	8.2537	10.8272	4.6651	8.7714	10.2819	9.9709	6.3307	7.2844	6.0853
PF3D7_0704300.mrna1_1	PF3D7_0704300.mrna1_1;917	917	8.6065	7.6078	6.4007	5.7315	5.5978	8.726	8.9048	10.2673	6.0972	9.2198	7.257	9.2233	6.0007	5.8873	9.0461	6.9478	10.55	5.8605	6.7192	7.034	8.0422	7.5595	6.8912	11.1908	7.6714	5.7589	8.2954	6.3368	7.6753	7.477	10.8143	6.433	11.3525	9.0235	5.7466	8.0778	5.1707	6.799	6.1245	6.4046	6.0354	7.1343	6.8405	7.1008	9.3371	8.674	7.6208	6.7222	5.6668	9.0952	6.9431	6.7153	12.0674	12.6607	9.985	9.2742	5.3754	7.1208	12.1853	8.0084	6.0804	9.8293	6.7538	9.5939	11.0368	7.5056	7.2274	5.6954	6.9433	10.8217	9.6544	5.8758	8.7136	12.5839	7.8361	6.9312	10.3	5.6002	9.03	10.6528	8.3333	6.2893	6.3003	7.017
PF3D7_0704300.mrna1_1	PF3D7_0704300.mrna1_1;918	918	6.765	5.8025	5.5622	6.0794	6.3246	6.4504	7.4885	8.2913	5.9683	8.1827	6.0032	7.6182	6.1167	5.8994	7.3559	7.143	8.563	4.6656	5.1546	6.7206	8.4571	7.8014	5.903	9.8183	6.5688	5.9136	6.0961	5.6993	6.7039	7.5151	7.3282	4.796	9.3194	7.4084	5.5217	7.5256	4.7506	6.045	6.1775	6.0777	6.0559	7.3217	5.9672	6.1659	6.2675	6.9324	6.5113	6.5934	5.3327	7.8825	7.268	5.6724	11.3155	8.3221	8.3398	7.6377	5.6444	6.721	9.4345	7.0425	5.3151	8.182	6.1635	7.1874	7.7344	7.2425	5.3951	4.9919	5.4131	9.4028	5.9231	4.7549	7.7947	9.8108	7.4555	6.1355	9.3265	4.437	7.5547	8.9266	7.6102	5.8309	6.5381	5.8824
PF3D7_0704300.mrna1_1	PF3D7_0704300.mrna1_1;919	919	6.6709	6.4578	6.1815	6.5598	5.3448	6.8618	6.3517	5.359	5.4886	7.1005	6.5998	6.1479	5.6625	5.6346	7.2506	6.6184	6.1556	4.8953	5.06	5.8425	11.6144	8.1501	5.8946	5.6032	5.6141	4.8435	6.2474	5.0023	6.5835	12.1169	6.8808	4.0858	5.8232	4.7511	5.4803	6.9695	4.8812	5.9572	6.4456	5.5261	6.6212	6.8552	4.8374	4.393	5.1189	7.7973	7.3638	6.2493	4.5534	5.5413	6.5495	5.0396	10.8387	8.7009	7.6321	8.1653	3.6927	7.843	4.8934	7.7745	4.3604	7.2201	6.254	5.8027	8.5861	7.3208	4.8738	5.4998	4.8258	7.7861	8.161	5.4306	8.36	6.7346	6.9147	5.314	7.7501	6.2589	6.2334	9.0845	8.0127	4.8288	6.7482	5.4581
PF3D7_0704300.mrna1_1	PF3D7_0704300.mrna1_1;920	920	6.3152	4.7485	4.8379	6.4752	5.7745	8.0819	5.9284	3.6871	3.6949	6.6033	5.1787	5.5407	7.4094	5.6168	7.7837	6.1293	5.195	4.9383	4.3327	5.8728	11.9453	8.2121	4.4848	6.275	5.9789	4.5521	6.4002	4.4243	4.6076	12.167	7.0828	3.2079	6.3537	4.9937	2.6392	6.6938	4.2615	5.6571	6.0544	3.8718	4.1554	5.1098	5.7227	4.7608	4.5348	8.6825	6.3368	5.4499	5.1882	5.6415	6.2363	5.9812	9.8893	6.2296	5.4621	7.8406	5.1481	5.2269	6.0572	4.3363	4.6904	7.5757	7.17	5.3001	6.3523	7.6171	5.1293	12.1394	6.2197	5.6716	6.2118	4.5747	6.9641	6.3025	5.2399	5.7581	8.057	5.1767	5.7043	7.4524	7.1872	3.9439	10.6755	6.7285
PF3D7_0704300.mrna1_1	PF3D7_0704300.mrna1_1;921	921	6.1453	5.9752	9.7025	7.2693	3.5185	9.1093	4.9165	4.1603	3.848	7.0247	5.3847	6.1914	7.3366	4.3427	9.1066	6.1733	4.9458	4.6826	5.195	7.5261	10.5693	7.7197	5.2445	6.1627	4.691	3.319	5.6363	4.4561	8.5058	11.0005	6.9375	2.319	6.3766	5.1379	5.5589	6.7142	5.2032	5.8728	6.6911	4.7903	5.4806	5.9825	5.2649	4.5832	5.5207	8.4132	5.0592	5.8265	4.8309	6.2988	6.8373	5.392	10.5669	6.6286	5.3709	8.6555	4.844	5.7027	5.6398	3.8669	4.0356	7.0896	7.985	5.0535	6.1583	6.556	4.7714	10.6701	5.3889	5.3757	6.7283	5.2913	6.9889	6.4951	5.4816	5.5454	8.3885	5.5279	4.4854	7.2385	6.1463	6.1607	11.01	5.0099
PF3D7_0704300.mrna1_1	PF3D7_0704300.mrna1_1;922	922	6.2445	5.5577	5.496	5.8681	4.2141	8.6514	5.6876	4.3909	4.2532	7.5792	6.3051	9.0723	6.1445	3.6415	8.8664	7.5018	5.3027	5.7336	5.8909	6.1847	10.4679	7.8569	5.5975	5.5534	5.4216	4.9326	6.0548	4.0054	6.8517	11.3587	7.2433	4.8237	5.0224	4.7452	4.4692	5.6502	6.1127	5.517	8.0139	5.0819	6.1428	5.0501	6.5361	4.5729	4.4906	7.5412	6.3466	6.7769	4.0687	7.5597	6.4256	6.0917	11.3362	5.935	6.0437	8.3427	4.4236	5.769	6.522	4.7452	4.9561	7.1944	12.9986	5.8812	5.2199	6.7696	7.6145	11.504	5.3775	6.7718	6.803	4.6299	7.9733	7.1781	5.1989	5.3027	8.1132	9.0201	6.4091	7.1327	6.2069	7.4886	12.0688	4.859
PF3D7_0704300.mrna1_1	PF3D7_0704300.mrna1_1;923	923	6.7947	5.7824	5.8807	5.3757	4.3937	6.6437	7.609	5.6857	2.5484	7.4244	5.0032	6.3932	6.6743	4.7655	7.1693	8.2056	5.2106	5.0934	4.3951	6.9093	11.1954	8.1035	5.6323	9.0845	5.7565	6.7922	6.8018	4.3576	7.6336	10.2283	7.3472	4.706	8.8594	6.4981	5.4202	5.9184	4.6651	5.4155	6.4923	4.7181	9.8915	5.3978	6.4925	6.0181	6.299	5.9105	6.192	5.9222	5.9167	6.5953	5.4189	7.0292	11.3357	6.3969	5.9916	6.4756	6.6831	9.6489	5.9561	5.4162	5.7663	6.6188	11.3419	7.7466	6.7075	5.7592	7.3092	10.0888	4.8181	6.251	4.853	7.2796	10.3948	6.7882	6.0106	7.4096	8.1506	6.9636	6.8601	7.1179	5.8726	6.8045	10.4121	5.3968
PF3D7_0704300.mrna1_1	PF3D7_0704300.mrna1_1;924	924	6.5662	5.0431	7.5346	7.9874	5.0041	7.0312	6.4143	5.4479	3.9298	8.0051	5.9939	6.6349	9.2668	4.4673	7.2439	6.5365	5.8199	5.7597	5.675	7.2206	10.8214	8.8648	6.1237	9.0839	5.6854	5.295	8.1642	4.9977	6.599	10.194	9.4139	4.851	8.8028	5.4005	5.6197	8.1351	4.2048	6.1447	7.0711	4.6053	6.6925	4.4046	7.4589	6.0099	6.4584	10.3168	6.0045	7.3101	4.9312	7.4533	7.89	7.1703	12.2589	5.9229	4.6876	9.6294	4.4053	9.5595	6.6215	5.6862	5.8982	7.4074	6.0321	5.8505	5.5765	6.2106	5.6177	9.7477	5.9968	6.0424	7.5994	4.7015	10.3856	6.8447	6.5207	5.9045	8.4639	6.1876	6.6196	6.7347	6.7576	5.6982	9.7954	6.417
PF3D7_0704300.mrna1_1	PF3D7_0704300.mrna1_1;925	925	6.5048	6.0717	7.7356	5.3957	4.8329	8.1333	5.4796	5.6493	5.3356	8.1667	3.8914	8.1728	5.288	4.0479	8.5185	6.6803	5.8709	3.7506	4.3298	6.4236	11.6617	4.3125	5.1607	8.9247	7.0821	3.2735	5.4423	5.6702	6.2008	11.7063	6.7807	5.7568	9.0549	7.4915	4.3406	3.4777	5.4584	6.2915	6.7626	2.511	4.9059	3.99	5.463	4.7687	6.2583	5.218	4.7677	6.281	5.2965	5.5647	5.0237	6.1683	7.645	5.2338	6.5636	5.3023	6.2675	9.2124	7.8801	5.0343	5.537	8.0443	5.23	3.8115	5.6418	7.5461	5.4992	9.0758	4.6982	6.7552	4.2615	6.6845	10.0016	6.8566	4.6831	6.08	7.9874	4.6792	5.3194	6.6312	7.4847	5.9718	9.6058	5.8199
PF3D7_0704300.mrna1_1	PF3D7_0704300.mrna1_1;926	926	7.7565	5.2215	5.8169	6.08	5.8567	8.396	6.3391	9.4856	5.5081	8.1847	6.7613	8.3022	6.2244	5.8736	8.7187	7.6516	9.7065	5.4973	5.7339	7.7823	12.1233	6.9231	6.5127	9.2076	6.0424	5.3136	7.2181	4.813	7.7075	11.6621	7.8752	6.6791	9.4001	6.7703	5.1965	5.8507	8.5664	6.1029	8.1207	4.7808	6.0928	3.6427	6.98	5.3834	7.3679	7.3389	6.1463	8.4669	7.6795	7.1793	6.1117	6.8809	5.9179	8.7095	5.9248	6.4007	6.4251	9.8398	6.7916	6.6606	6.1475	7.415	6.5272	5.581	4.9212	9.326	4.4202	9.664	5.0904	7.378	6.6245	7.8569	10.4522	7.354	7.1461	6.7549	8.1216	4.8753	7.9284	6.5204	9.7698	4.5033	9.7891	5.7156
PF3D7_0704300.mrna1_1	PF3D7_0704300.mrna1_1;927	927	6.1512	6.4477	4.9079	5.9544	3.0824	6.1855	7.605	8.8714	4.8217	7.2166	5.1436	11.1921	6.5211	4.729	5.1534	7.2627	8.2931	3.5729	5.6453	6.1922	7.7787	4.2555	4.1914	9.1708	4.8982	4.3306	3.8207	5.1477	7.3812	7.4688	7.0882	3.669	8.7338	6.3052	4.5807	4.842	8.8466	5.295	7.3235	5.9465	4.4509	8.5001	4.5741	6.2207	5.8417	6.5633	6.0768	7.6334	8.3614	8.1056	4.9397	4.3526	4.5311	5.98	4.8963	5.9991	5.1731	9.5033	6.3432	6.1737	5.2559	6.8829	5.0798	5.1436	5.5549	9.2474	4.1391	8.4379	4.7415	6.4269	5.5388	5.6505	10.1026	5.6993	6.2946	7.1689	7.082	4.6668	5.1223	5.5708	9.3787	4.6153	9.0316	5.2407
PF3D7_0704300.mrna1_1	PF3D7_0704300.mrna1_1;928	928	6.9353	6.087	5.6088	6.0058	4.4594	7.0861	6.7092	9.3804	0.1243	7.3652	4.5928	9.3932	4.6029	3.5765	7.5491	5.8819	9.5466	7.0975	3.7225	4.7756	7.2888	5.6719	5.4209	9.1533	6.1809	4.7687	4.7766	4.5692	6.2055	7.5244	6.8585	4.5607	8.9328	7.1124	3.9212	2.4303	9.0363	4.8723	8.4604	5.1727	4.1587	4.3709	5.0712	5.9373	6.8683	4.9932	5.9989	8.9164	9.1084	3.9579	6.7542	5.8445	3.2765	6.1542	5.9805	2.275	6.4681	9.5946	4.9832	7.0275	4.858	6.9247	3.1827	5.5708	3.6439	8.8664	4.5999	8.5269	4.3868	6.6813	4.2234	8.2156	10.1645	5.7487	6.5688	5.9932	7.7024	4.054	6.1432	5.1961	9.4439	4.0161	8.8819	4.5466
PF3D7_0704300.mrna1_1	PF3D7_0704300.mrna1_1;929	929	7.6076	6.4611	5.116	5.2008	5.2172	6.6788	5.9033	8.9195	5.3359	8.0837	5.2153	9.6654	4.9593	5.1069	6.4214	5.4219	8.6171	7.4269	5.2005	7.0541	7.3612	3.4209	3.6346	8.8831	4.4738	5.288	6.6362	3.7485	5.5814	7.4964	7.8078	3.861	8.685	5.251	4.9551	5.86	8.2481	6.0516	6.9545	4.7634	9.0596	3.6381	6.8786	7.2044	7.3596	6.3542	5.1969	6.1381	7.597	7.1161	6.5753	6.0691	4.8369	7.6975	6.6493	5.7145	5.1089	9.2888	5.3705	6.8824	4.925	6.6282	5.735	5.6653	5.8517	8.791	5.3593	7.0963	6.083	7.0509	5.4979	5.7546	10.2616	6.0092	6.2332	5.5094	7.8391	6.2992	7.043	6.0644	9.2354	3.7431	7.8241	6.7931
PF3D7_0704300.mrna1_1	PF3D7_0704300.mrna1_1;930	930	8.7401	5.5892	5.4777	6.1755	6.7208	6.4525	9.1415	10.7188	7.5814	9.1879	6.6809	10.803	5.3761	7.2531	6.7794	5.9697	10.4565	7.558	6.0219	7.187	8.0637	6.8564	5.3248	9.0798	6.3792	5.7153	7.2653	4.9284	6.8212	8.4079	8.0745	5.0488	8.3828	6.9534	4.1731	6.5904	10.26	6.0204	8.6602	5.6619	5.4276	5.7271	5.1285	5.9326	8.7183	6.9123	6.2915	8.8171	10.5044	7.1482	7.4408	6.0542	5.394	7.1119	11.8882	6.4283	5.6631	7.479	5.9713	7.674	4.7549	7.3912	5.8128	5.546	5.3103	9.7081	4.6999	6.2966	5.3681	11.7231	6.3273	6.1033	9.751	5.2983	7.6583	5.5708	7.5367	5.2091	6.2098	5.915	9.9766	4.6949	8.2534	6.5212
PF3D7_0704300.mrna1_1	PF3D7_0704300.mrna1_1;931	931	8.2689	6.0341	5.9265	7.063	4.0197	6.5705	6.9016	8.3569	4.5236	8.5194	6.1239	10.8096	6.4045	3.2943	6.3413	5.2075	8.7558	8.5749	6.2139	7.601	8.271	5.9743	5.1477	8.4491	5.3334	4.337	7.1197	5.4538	8.5693	8.3948	7.6336	3.2555	8.41	5.8457	4.61	7.0495	8.0923	4.5166	8.8157	5.3957	4.7522	4.4561	5.1703	5.2906	7.7326	6.2001	5.6789	8.6318	9.056	7.9547	6.6833	6.094	4.9584	8.2685	8.7233	6.7639	7.4306	6.5558	5.4584	6.9692	5.1461	8.0325	6.26	6.3359	5.1554	7.6346	5.5311	6.0067	7.1153	8.7257	5.9635	7.5625	7.1501	6.0332	7.6266	5.1198	8.2663	6.2184	6.8564	6.399	8.3238	6.2733	7.2291	7.426
PF3D7_0704300.mrna1_1	PF3D7_0704300.mrna1_1;932	932	8.5426	6.4039	6.3756	4.4777	5.3459	6.3422	6.2411	5.753	5.0622	8.8956	5.1695	10.9056	5.2242	5.5708	6.114	4.9727	5.8758	8.115	4.0197	6.5048	8.2812	5.2284	5.6094	6.4746	4.7323	5.4209	9.2738	4.0798	6.3842	7.8492	7.3372	3.9533	5.7751	5.1518	4.9486	8.7393	5.565	5.1803	6.8886	5.5726	5.2106	4.6871	3.4995	5.4363	7.6638	5.7439	4.8115	6.672	4.9991	7.7552	4.8763	6.1052	4.729	7.8234	5.2735	4.723	4.6747	5.7764	5.4565	6.5715	4.8012	8.3075	6.3597	6.5983	4.856	5.5084	4.1843	6.4543	6.4046	6.8689	5.5786	6.4152	6.7613	4.853	7.5602	4.7495	8.9055	5.3995	6.2834	6.37	5.8215	5.0708	6.6803	7.1714
PF3D7_0704300.mrna1_1	PF3D7_0704300.mrna1_1;933	933	8.084	7.1186	6.5184	5.0734	4.9607	5.9378	5.7629	5.594	5.0579	8.5731	6.1709	10.7347	5.7002	6.0343	6.218	4.269	6.8934	8.6515	3.6485	6.5279	9.0968	4.557	7.2615	5.6427	8.7566	2.8156	7.3254	4.4323	6.7285	8.972	6.9424	6.2977	6.0199	7.1809	4.9937	6.1062	6.295	5.2498	7.675	7.5539	4.4594	4.0505	5.8814	8.3978	8.0511	7.0893	5.3334	7.536	3.7506	9.6233	9.614	6.1137	4.8166	8.1399	6.5207	6.439	5.1922	6.3482	5.9702	6.8697	5.2623	7.2003	6.9833	5.6424	5.5889	5.7669	6.6483	5.647	6.3897	7.572	5.9628	5.1346	7.2468	5.3045	7.7915	6.261	7.6919	7.0011	6.6695	5.942	4.6571	6.9451	5.843	6.9104
PF3D7_0704300.mrna1_1	PF3D7_0704300.mrna1_1;934	934	8.2433	6.393	7.2485	5.263	4.6264	7.6264	5.8138	6.0376	3.5185	8.3332	5.4168	10.9724	5.9542	4.8022	8.0815	5.6273	6.3295	8.9455	4.7897	6.8295	8.12	5.8709	5.4883	6.4491	7.6687	6.0411	6.7589	5.1481	7.6386	8.4677	6.3049	4.079	7.1873	7.4604	5.2724	6.6473	4.723	3.669	8.0537	6.4385	5.3041	5.3663	5.4893	8.2194	7.8908	6.4725	5.7101	6.8063	4.4436	10.2963	7.6555	6.5549	5.8288	7.5215	5.4155	5.3306	5.5419	6.3415	5.4107	6.0184	5.6232	7.0559	8.3497	6.0286	7.0333	5.7159	9.0928	5.1997	7.3609	6.1983	4.9355	6.1469	8.3561	5.3837	6.0283	5.2865	7.4932	7.103	6.7119	8.2633	5.2292	10.1474	6.5099	7.9908
PF3D7_0704300.mrna1_1	PF3D7_0704300.mrna1_1;935	935	6.9559	6.2534	5.9001	5.3313	5.0579	6.5917	4.8792	5.0041	3.8629	6.9422	5.1743	6.9677	5.2746	4.7159	6.4917	5.8099	5.6744	7.6466	4.9919	6.937	6.1043	6.0239	6.3277	6.1142	4.3298	4.4039	5.6011	5.0339	5.8143	6.0775	6.2752	4.6943	6.8475	6.58	4.4209	2.2265	5.0387	5.6314	6.7171	5.6185	5.1014	4.4323	5.5817	6.9378	5.985	5.1293	5.5789	6.3354	5.3509	8.9301	5.9179	5.4182	5.6865	7.3451	5.9115	4.8904	5.0418	6.4609	5.2895	4.6439	6.021	6.616	6.5836	4.5987	6.5648	5.2813	4.7279	5.8014	7.2037	4.292	5.9656	5.9444	7.1867	5.6499	5.7682	5.6413	6.3332	5.9095	7.2719	6.8056	5.3509	5.3334	5.9523	7.4231
PF3D7_0704300.mrna1_1	PF3D7_0704300.mrna1_1;936	936	7.4144	5.5401	5.9745	6.0376	4.5033	7.0318	5.6238	4.4469	4.4607	7.0831	5.0566	7.3837	6.2649	3.269	5.5323	4.9486	6.0544	5.3255	5.5494	7.2822	6.239	4.6421	5.7533	4.9588	6.2589	3.5198	4.7393	4.917	7.1211	7.16	5.9284	4.7447	6.2523	6.3345	5.5062	4.4249	5.3473	4.9088	6.8422	6.1609	4.4005	6.7581	6.1574	7.3187	7.1351	5.3614	5.2563	6.1189	4.3611	10.081	6.8003	6.6594	2.6803	7.4488	4.6696	5.202	4.5423	5.8639	6.101	5.557	5.6369	6.2578	10.0643	4.8649	6.4707	4.9435	6.2386	6.1123	7.2493	4.0644	4.6525	5.6837	6.6592	4.6899	7.0954	5.5091	7.1255	10.1545	6.9492	7.2887	5.4135	7.063	6.8467	7.8427
PF3D7_0704300.mrna1_1	PF3D7_0704300.mrna1_1;937	937	9.7053	5.2277	6.8534	6.2032	5.191	6.9878	4.5116	5.4403	4.3248	9.4993	6.809	6.7151	5.5589	2.4489	7.3794	5.1886	5.9307	9.0874	5.3988	7.1323	6.7537	5.7711	5.6005	5.6156	6.1231	5.7525	5.2865	5.5472	7.6936	6.0849	6.842	2.0496	5.0708	6.898	4.5242000000000004	4.5046	6.1564	4.8738	6.8685	6.067	5.3632	8.5362	6.1052	7.7296	10.1833	5.3691	5.7282	7.1029	5.6174	10.4559	5.6097	5.8457	4.8063	9.4772	5.4453	5.1607	3.4983	6.1914	6.3556	5.3695	5.3277	6.9365	6.7564	5.7613	7.7754	5.1223	9.6932	6.4936	7.3495	5.4748	6.3462	4.8644	7.2619	5.6599	4.9791	5.4091	8.2745	5.4571	6.9686	8.0478	5.1309	10.6019	6.7186	9.3734
PF3D7_0704300.mrna1_1	PF3D7_0704300.mrna1_1;938	938	6.5211	5.9581	6.0509	9.108	4.9768	6.4783	5.6496	6.2172	4.2273	6.7837	5.6929	2.511	9.2432	4.9189	7.2358	5.8895	5.9946	8.985	5.1301	7.3403	5.9734	5.8848	6.6496	6.3554	6.3482	5.2817	5.4828	9.1885	7.5865	7.1537	6.2163	9.1441	5.7527	6.8248	5.2122	4.4303	5.4793	4.6456	7.0329	4.9713	5.1387	9.2515	6.2145	7.8149	6.1697	4.9565	5.7115	6.5003	5.0887	10.3935	6.8658	6.3752	5.7858	5.6685	5.7192	4.8475	4.8841	6.5043	6.3825	6.3098	6.2521	6.7762	5.3913	7.0151	7.4046	6.1243	8.4343	5.6366	8.2377	5.6404	6.4746	4.7527	7.8308	5.8716	6.0361	5.6542	7.6687	5.0942	6.982	8.6346	6.225	8.7061	6.4243	7.1186
PF3D7_0704300.mrna1_1	PF3D7_0704300.mrna1_1;939	939	7.7187	7.8859	7.6924	7.3867	5.0219	8.621	7.3306	6.7421	3.5072	7.9868	7.4778	5.9848	8.4777	4.5644	9.079	6.7968	7.8205	9.9803	4.5466	6.7272	7.9572	6.1012	7.5945	6.4481	7.365	5.9162	5.7104	5.3981	7.9266	7.9035	6.9916	7.2583	6.2166	8.0412	5.8012	5.717	6.8264	5.7018	7.0638	5.6871	8.2761	9.3732	6.5177	7.6884	6.7204	7.0473	5.6444	7.6498	4.5484	10.2905	7.2134	6.06	6.5756	7.4595	6.4101	6.5905	5.1334	6.228	6.605	5.5122	5.8829	7.3855	7.4765	6.3637	9.0097	7.2006	10.3748	6.1875	6.2359	6.6437	5.7848	4.9388	8.5336	6.5632	5.3544	5.2491	7.5559	6.1393	6.8323	8.8261	6.4146	10.9997	6.9639	6.192
PF3D7_0704300.mrna1_1	PF3D7_0704300.mrna1_1;940	940	11.3671	6.0564	7.3884	8.56	4.5484	7.7802	6.4363	6.9013	4.7871	11.768	5.7666	7.3039	8.7841	5.4735	8.1161	5.998	7.2475	9.5719	5.0405	6.67	7.5616	6.3232	8.2074	6.4639	8.4155	5.4692	8.6978	5.1006	6.8446	8.2798	7.1208	7.6361	6.1455	8.9904	5.8369	9.0651	6.0787	6.4957	6.7806	4.5589	7.2512	9.5455	8.0185	9.2231	11.2898	6.3616	6.2309	6.0849	4.9676	11.1012	7.8253	6.4621	7.558	5.5919	5.8652	5.4637	5.2319	6.5881	6.3482	5.3384	6.0041	7.8761	7.861	7.4954	8.8774	5.8647	9.4009	7.727	7.0443	5.3363	5.3402	5.1938	9.3177	7.5628	6.7909	5.77	7.8044	7.0716	8.0138	9.6336	6.3306	10.3189	8.5637	7.1612
PF3D7_0704300.mrna1_1	PF3D7_0704300.mrna1_1;941	941	7.4401	5.643	6.5454	7.5804	4.7965	6.0883	6.2512	6.4214	4.8595	6.8647	6.5543	5.8032	8.0417	5.3487	6.8457	5.2311	5.7816	8.84	5.684	6.6707	6.3174	6.6673	7.3274	5.9404	7.2958	6.23	6.4519	6.2677	6.4603	7.3521	6.8802	7.2678	5.09	7.6111	6.3096	6.2087	5.6358	5.6032	6.5527	5.1739	5.9832	9.6993	6.2523	9.0775	6.8197	5.791	6.6776	6.2746	3.8217	11.1162	7.839	6.0538	6.4281	5.8936	6.2885	5.4243	4.2824	6.8875	6.5298	5.5919	5.8938	7.126	7.1352	7.5456	8.4641	5.3323	7.664	6.4123	7.4524	4.8694	5.5619	4.9453	8.2127	6.3436	6.9005	7.023	7.7425	6.4803	8.3299	9.0388	5.9352	9.2636	6.6026	6.8946
PF3D7_0704300.mrna1_1	PF3D7_0704300.mrna1_1;942	942	6.2093	6.5427	6.724	7.7764	4.7949	6.4714	5.2898	5	3.5484	6.607	5.7608	5.3716	8.3194	4.784	6.4058	6.1391	5.9196	6.7435	4.9246	6.1717	6.2374	5.2392	7.1967	6.1208	6.8943	4.5789	5.2063	5.6082	6.3176	6.7339	6.1707	7.5151	5.7952	7.6885	5.594	4.3519	4.7866	5.6279	5.6876	4.464	6.5612	9.4885	6.0881	7.0868	6.4386	4.7798	6.5749	6.9299	5.4029	11.686	8.1844	5.5586	6.9911	5.7861	5.1735	5.4413	3.278	7.7631	6.4824	6.1218	6.2643	7.2034	6.2116	6.7669	8.8738	5.0738	7.347	6.0581	6.5157	4.3009	7.9887	4.1301	9.572	5.7795	5.6256	6.2481	7.9509	6.4365	8.0185	9.0642	5.4436	9.5934	7.1747	7.2974
PF3D7_0704300.mrna1_1	PF3D7_0704300.mrna1_1;943	943	8.8234	6.9584	8.6076	9.0737	5.3334	7.1497	6.6866	6.7069	5.7225	8.0493	5.2261	6.3997	9.3755	6.5753	7.8098	6.6054	6.9587	8.1719	5.3903	6.8579	6.4952	6.934	7.8413	6.0708	9.5034	5.7471	6.6026	5.5589	7.41	6.5987	7.4879	7.8894	6.5555	9.6269	5.9602	6.2254	5.4456	6.9467	6.98	6.9115	8.6476	10.2628	6.1035	6.7811	8.1246	6.6981	6.5814	6.7991	5.575	7.9541	8.0592	5.7764	7.5534	6.6159	6.3913	5.6407	5.6665	8.8971	6.9346	5.5454	6.2014	8.0259	8.5068	8.2372	8.909	5.756	9.8934	7.6696	8.019	5.5457	5.8171	6.8803	10.6066	7.5747	6.9067	5.1715	8.1734000000000009	6.9699	8.8882	10.3503	6.9292	10.5954	8.4866	7.6673
PF3D7_0704300.mrna1_1	PF3D7_0704300.mrna1_1;944	944	7.0919	5.8907	6.1148	7.7221	1.5607	4.546	5.7772	5.4016	4.0815	6.7256	4.3334	5.3583	7.4686	5.8364	6.5821	4.8104	6.2994	6.5635	4.4976	5.4915	6.2155	5.0431	5.7671	5.615	6.6008	4.9653	5.2898	5.2839	5.5804	6.0336	6.1493	5.6556	5.2207	7.4077	5.1953	5.7578	3.5298	4.4403	5.8829	6.04	6.7058	9.7764	5.7035	4.6887	4.8125	4.2615	4.6548	5.6413	5.327	5.9107	5.9591	5.1326	5.5717	5.6693	5.6513	5.44	3.4303	6.3565	5.9067	5.8336	6.1902	6.6185	7.1333	6.8319	8.8337	5.5466	7.543	5.2627	5.0879	4.6531	5.6441	5.4796	7.628	5.8184	5.9208	5.8192	7.0371	6.0103	7.4877	9.8865	6.067	7.1807	6.2847	5.4118
PF3D7_0704300.mrna1_1	PF3D7_0704300.mrna1_1;945	945	6.0179	4.0303	4.1077	4.1342	2.9505	3.9364	5.3933	4.8243	3.5558	5.5441	5.5714	3.839	4.2342	2.0286	4.3875	4.2675	4.8782	4.6536	4.0135	3.6241	5.0712	4.4803	4.7393	4.7366	5.2319	3.957	4	4.3604	4.0383	5.3526	6.0281	4.2728	4.845	5.9875	5.2165	4.04	3.2296	4.7745	6.076	5.3544	4.8714	4.5367	5.251	2.8875	4.0259	4.2396	2.9355	5.5537	5.6554	4.9547	4.7219	5.0413	2.9635	6.7271	5.1001	4.995	4.7602	6.1819	6.2623	4.1803	5.1309	4.6433	5.1751	5.6716	3.854	4.934	5.0841	4.254	3.8699	4.8684	4.7634	4.6017	5.8686	5.3861	4.8079	5.4249	5.9446	4.7098	5.7355	5.2246	3.5922	3.848	3.6713	5.7993
PF3D7_0704300.mrna1_1	PF3D7_0704300.mrna1_1;946	946	5.8094	5.1218	3.9662	5.4614	4.153	4.6977	5.0652	5.5002	4.7469	5.753	4.2638	4.8166	4.8674	3.6076	5.1148	5.8415	5.588	4.3341	3.5558	5.327	6.1412	4.7377	5.5705	4.6323	5.4012	0.9782	4.839	4.3154	5.6605	6.3756	6.0002	5.0299	5.3771	5.7393	5.3092	2.251	2.669	4.5916	4.9639	4.8135	4.4529	5.8293	5.1119	4.406	4.1691	3.9873	5.0045	5.3646	4.4216	4.2832	4.5674	5.1755	2.4594	5.1006	5.2087	4.6536	4.3667	8.3999	5.3896	4.7639	4.8293	4.9649	4.8425	5.823	5.6082	5.319	5.3082	5.2668	5.3273	5.6165	4.5342	4.2705	10.0117	5.3844	5.114	4.7903	5.3544	5.3802	6.364	6.1229	3.7225	4.2847	5.9208	5.0976
PF3D7_0704300.mrna1_1	PF3D7_0704300.mrna1_1;947	947	6.3116	5.7999	5.1305	4.9146	3.3813	5.7007	5.5027	5.5948	4.3834	5.8202	2.541	6.9872	5.846	3.4074	5.3226	5.6775	5.9544	5.4621	4.9174	4.5192	5.5862	5.7463	6.1073	5.6645	7.8856	2.9523	5.0347	4.2608	6.0533	5.3259	6.5922	6.1449	5.1465	8.5791	4.8822	4.8099	3.541	3.9165	7.4188	5.0764	6.0834	5.1014	5.1946	4.0635	5.0286	4.1144	5.594	7.0058	6.4479	6.3293	5.4535	4.9179	3.111	5.278	4.4019	4.9165	4.7361	6.5803	5.9697	4.8885	5.1334	5.7068	5.7107	6.2288	5.5357	4.8605	5.1461	5.3621	5.1135	5.5469	5.8089	4.2403	7.7095	6.1845	5.1383	5.1428	6.1773	5.2149	6.8101	7.0409	5.5385	4.0117	5.2052	6.0336
PF3D7_0704300.mrna1_1	PF3D7_0704300.mrna1_1;948	948	6.8876	6.8874	5.405	5.1473	3.9117	6.8406	7.944	9.4528	5.5148	6.689	5.0535	6.4209	6.5412	2.4673	7.0309	5.4998	9.5008	6.3572	4.61	6.4733	7.6138	6.0184	6.8445	10.333	8.6582	5.8824	8.3684	5.6038	6.4552	7.6581	7.0108	6.2416	10.1719	9.2891	5.9458	7.026	4.7798	5.8639	6.7984	6.0159	5.6966	6.067	5.7002	5.1293	6.4217	6.4872	5.4731	6.6721	7.5976	8.7952	7.885	5.6291	5.057	6.4459	5.9345	7.0407	5.337	9.0116	6.7038	6.5373	5.4676	7.2218	7.1863	8.0767	6.4211	5.9453	8.8369	6.151	7.0722	6.2985	7.5348	5.3132	10.173400000000001	6.4318	6.2911	7.2006	7.8175	6.5368	8.4481	7.0445	5.7503	9.5168	5.5975	7.269
PF3D7_0704300.mrna1_1	PF3D7_0704300.mrna1_1;949	949	5.5527	5.467	5.8863	4.0444	4.3882	5.4558	6.1924	5.6147	5.1961	6.6611	4.3176	6.0259	4.641	3.841	5.4883	5.9891	6.1886	4.7098	4.3052	7.7498	6.7082	6.1993	4.9131	5.9789	6.5214	5.5466	4.2802	4.1771	6.0629	7.0537	5.5345	5.5786	5.5376	7.0177	5.8382	4.6966	5.1477	5.4519	5.647	5.7355	4.9467	5.8775	6.4048	4.9369	5.9623	4.266	4.925	6.5455	4.9846	5.2578	6.2551	5.9018	5.1359	5.826	5.5925	4.7175	5.5937	6.4822	6.4947	5.5948	6.0281	6.2342	6.5221	5.5922	5.1603	5.4861	5.6505	4.6398	5.9243	4.8186	4.5638	5.6441	5.8104	5.6253	5.847	5.5795	6.254	6.5962	6.1342	3.7677	5.1363	4.2675	5.682	6.1266
PF3D7_0704300.mrna1_1	PF3D7_0704300.mrna1_1;950	950	6.2095	5.5166	5.1293	5.153	4.116	4.7501	5.6713	4.5668	5.8853	6.1137	6.6113	4.5589	5.464	4.4581	5.6963	4.2928	5.4744	5.4276	4.0934	6.071	7.1063	5.0535	5.4624	5.7315	7.1052	6.8034	5.6653	6.0208	6.4423	7.373	6.4893	5.7711	5.3216	7.4043	6.5111	5.4429	4.439	5.4832	5.0347	4.3674	4.8344	5.7315	5.8372	6.4202	5.285	5.3625	5.503	5.9324	6.9016	6.96	5.844	6.1167	4.6241	5.6901	5.7677	4.2608	7.0731	6.6893	5.9796	4.8505	5.4101	5.9028	6.5595	5.4777	5.281	6.1381	6.073	5.4909	7.0618	6.0505	4.504	6.7692	5.9609	5.3827	6.1125	6.6185	6.5423	6.8445	6.1495	6.1705	5.649	6.3501	5.6744	6.6606
PF3D7_0704300.mrna1_1	PF3D7_0704300.mrna1_1;951	951	6.487	7.2805	6.0697	6.3225	5.0479	5.6513	6.43	7.0399	8.0694	6.5317	4.6988	6.2032	6.4079	4.9359	5.6882	5.7808	7.4674	6.6518	3.9964	7.9393	8.6144	6.0054	5.3216	7.0568	8.6103	7.6831	7.588	5.1035	8.1654	8.5466	6.8912	5.1993	6.8742	9.2721	6.8373	7.7384	5.541	6.0889	7.4898	5.8115	3.4019	6.4731	6.3591	6.3978	7.3297	6.3861	6.3682	6.8254	8.4064	9.9688	7.626	6.3873	6.4811	7.0479	5.9523	5.5295	6.9601	6.9498	6.5685	6.6454	6.3415	7.8258	10.3262	7.0179	6.455	5.4989	6.2566	6.2763	7.5297	5.9493	5.3937	6.5954	7.6148	6.7045	7.2429	6.3909	7.8951	9.4254	7.7175	6.7857	6.3136	5.14	7.7418	7.7076
PF3D7_0704300.mrna1_1	PF3D7_0704300.mrna1_1;952	952	7.0012	11.461	6.527	5.9542	4.2434	7.1544	6.3425	6.8326	6.9741	7.491	5.5033	5.6118	7.0091	4.3681	7.4791	4.7729	7.292	6.7786	5.1408	7.1755	9.312	6.0226	5.7565	6.6625	9.5365	6.4009	8.9962	5.9432	8.0042	9.0187	6.4751	5.23	6.5298	9.839	5.9081	9.1841	6.2655	6.8496	6.4894	11.6394	5.7214	6.394	7.2246	6.6339	7.2736	5.9416	6.7793	6.4109	7.0845	10.0945	7.5217	7.294	9.0897	7.2139	6.0587	5.852	7.0117	6.7216	6.4361	5.8092	6.6981	7.5969	9.8738	8.1333	6.7347	6.8535	5.68	6.7348	7.4315	6.595	5.4419	5.9217	7.3724	6.6792	6.4882	6.7289	7.1047	9.483	8.5101	6.7965	7.7904	5.7479	6.9965	7.6617
PF3D7_0704300.mrna1_1	PF3D7_0704300.mrna1_1;953	953	7.6171	6.6845	8.4282	7.4733	4.0179	9.1632	7.822	7.8731	6.9458	8.1333	6.7525	8.5324	7.1079	6.2263	9.2667	7.1627	8.5464	7.5329	6.1196	9.7593	10.3369	6.1971	6.0076	8.0183	10.8425	6.1789	8.5121	5.634	10.3537	9.7304	8.6358	4.4653	7.3524	11.5155	6.517	9.567	7.3262	7.75	6.7612	5.9131	6.3642	6.9209	7.5466	8.0158	7.107	7.7649	7.9842	6.825	7.123	11.1926	9.355	6.9201	6.1416	6.9971	7.6112	6.8097	9.8866	7.652	7.8567	7.1909	7.0727	8.263	10.9048	9.4427	7.3459	11.097	6.5625	8.2694	9.9385	7.8604	8.0145	10.0609	9.1494	8.4503	8.1941	7.1075	8.1091	10.668	9.8556	8.0356	10.7661	7.834	8.7599	9.886
PF3D7_0704300.mrna1_1	PF3D7_0704300.mrna1_1;954	954	7.4337	6.3539	7.6786	5.7576	4.3909	8.7884	6.2376	7.3102	6.0685	7.5829	5.098	6.547	6.1723	2.8817	8.5887	5.246	7.484	4.3161	5.5783	8.6641	9.0752	7.652	6.5373	6.43	10.1179	5.2976	7.6001	5.4094	8.7995	8.446	7.978	5.8642	7.0849	10.5577	6.0444	8.8627	6.3602	6.3241	7.7816	4.2728	6.1075	5.3583	7.8819	6.929	8.3457	5.6565	7.1161	7.7598	5.9076	10.1378	8.4367	7.6594	5.594	8.2529	6.6966	4.7219	7.2175	7.9074	6.8582	6.6439	6.3343	8.3691	9.8842	8.0545	5.6061	8.0822	5.6223	7.0413	7.9576	5.6565	5.93	6.8328	9.8258	7.3464	6.5554	6.3271	8.568	9.8177	8.9534	6.0321	8.5758	6.0613	8.934	8.3011
PF3D7_0704300.mrna1_1	PF3D7_0704300.mrna1_1;955	955	6.6447	6.2001	10.3046	5.7724	5.3237	8.2376	6.6058	6.6961	4.887	6.7404	5.1827	7.3327	5.9577	4	7.783	6.0572	7.0615	5.2161	5.1064	8.2331	7.4736	6.9089	5.3702	6.7196	9.2179	6.4922	7.1313	5.0237	8.7367	7.3569	7.3855	4.8674	6.6116	9.9774	5.7716	6.6865	6.4722	6.1955	7.5372	4.7991	6.7962	5.3854	6.626	7.5083	6.7558	7.3501	6.0092	7.6504	5.4598	10.5232	7.6653	5.9914	5.0772	6.7494	6.2485	7.4516	7.8231	8.439	6.1928	6.5761	6.1661	7.79	9.9492	8.0747	6.1995	6.7569	5.6806	5.4306	6.2653	5.7769	6.2642	7.8012	10.0411	6.6315	6.9999	5.6476	8.3695	9.5602	8.6001	5.9805	6.4501	5.4439	6.6673	6.541
PF3D7_0704300.mrna1_1	PF3D7_0704300.mrna1_1;956	956	7.5269	6.9098	11.873	6.5869	5.5886	8.5984	6.5019	6.985	5.6159	7.4962	6.5659	6.8809	6.7503	4.8435	8.4743	4.4323	7.881	5.3266	4.7745	8.3176	7.9936	8.6164	4.2532	7.9432	7.5535	4.6803	5.8674	5.8081	8.1197	8.3785	8.2824	4.8329	8.0943	8.2596	5.0955	4.5564	4.9846	6.0215	9.8415	6.5207	6.0067	5.0246	6.0014	6.9982	7.061	6.6362	5.6631	10.1505	6.8457	11.41	8.6363	6.0239	5.5904	5.8074	6.3069	5.9074	9.1966	11.1522	7.6223	7.8463	8.0335	7.6291	10.6822	7.0262	5.5783	6.3568	4.8495	7.5049	6.0132	6.4867	5.5367	7.2832	11.9376	8.508	7.8822	7.6636	8.6161	10.241	6.5365	6.3176	6.3436	6.3988	7.5382	6.4519
PF3D7_0704300.mrna1_1	PF3D7_0704300.mrna1_1;957	957	7.5508	7.9207	11.8659	6.7787	8.0736	8.239	7.941	8.0883	9.4226	7.8945	5.9782	12.6619	7.0921	7.2394	7.039	6.9992	7.7756	8.3116	5.554	9.6623	8.1476	7.8815	5.8397	8.7851	8.4047	5.7312	6.8241	5.5419	10.118	7.4546	8.4015	3.3219	8.5835	8.943	6.7944	6.34	6.5204	6.4296	8.7683	6.8396	7.1127	5.8684	8.0925	8.6261	6.9486	7.1481	7.0286	8.6825	6.6792	10.8175	9.0755	7.1837	5.851	7.3037	6.8046	6.4599	6.8153	10.5402	7.1506	7.4394	7.8126	9.2504	11.5872	7.1391	6.4727	6.1953	6.5685	6.5182	5.9388	7.0407	6.285	7.7614	11.695	7.8243	7.8395	7.5916	9.375	11.2792	7.5908	8.1458	6.7639	7.408	6.7171	7.8252
PF3D7_0704300.mrna1_1	PF3D7_0704300.mrna1_1;958	958	7.0308	6.2089	11.7335	5.7968	5.7751	7.2394	7.8981	6.965	5.6602	7.2594	5.2168	12.963	6.1912	5.6528	6.8869	7.3661	6.4617000000000004	10.1123	6.0678	7.5395	8.3592	8.0979	4.7197	8.9713	6.6838	6.1117	6.574	5.7618	7.1064	7.3881	8.3852	3.8369	8.231	6.9214	6.4306	6.5776	6.0108	6.8587	9.1118	6.2944	5.5832	6.1066	7.5746	8.4343	6.0466	5.8169	5.1747	8.7174	7.0204	7.3579	8.6068	7.4798	5.5726	7.6981	9.012	5.1839	8.3018	10.0324	6.8925	5.6576	6.8971	9.1369	11.4122	6.4496	5.8938	6.7807	5.7046	6.3572	6.023	9.0034	5.8883	8.4556	11.2942	7.5784	6.7392	6.5168	9.306	10.8678	6.9615	6.4205	6.2591	6.0253	7.2635	7.6182
PF3D7_0704300.mrna1_1	PF3D7_0704300.mrna1_1;959	959	6.7074	7.2606	11.8572	5.1659	5.0184	5.8639	8.1444	8.5306	6.2549	7.2691	6.4185	13.0433	5.757	4.669	5.9042	7.9218	7.8527	10.0325	5.9509	6.7537	7.7399	8.7876	5.359	7.6565	8.1634	5.114	7.0788	5.7858	7.3441	7.3834	8.7926	5.4845	7.6187	8.6895	5.9141	6.0383	5.7594	7.7553	9.0962	6.6315	5.6952	6.7353	7.8756	8.2619	7.3606	9.6524	6.9081	9.3495	7.9094	7.1005	6.0385	7.5276	6.3491	8.1261	10.8928	8.6122	6.3171	10.7759	6.3947	6.4841	6.3052	9.9309	8.5934	7.0084	5.2323	12.2184	5.7255	5.6378	5.5506	9.4916	8.4773	6.3473	11.3823	7.5267	6.9166	6.9809	9.6912	7.1112	7.1384	7.1206	11.8544	6.5636	7.5826	8.3197
PF3D7_0704300.mrna1_1	PF3D7_0704300.mrna1_1;960	960	5.823	6.3937	11.8305	5.1579	4.3427	7.1951	7.403	6.2761	3.2388	6.7325	6.0976	12.5661	5.6002	5.0206	7.3791	7.5706	6.6988	8.1922	3.2987	7.4219	8.223	8.8907	4.8243	6.8728	6.0496	5.5561	5.6935	5.2133	6.1853	8.9643	9.0329	1.7181	6.4573	7.433	5.684	5.0479	6.388	7.2094	9.8066	6.1221	5.8354	5.0023	7.4304	8.2976	6.2658	10.0836	6.6334	9.6866	6.588	6.4746	5.0126	7.5501	5.8321	6.6588	8.9814	9.2386	5.8736	11.2871	5.4735	7.2354	5.5844	8.2884	8.4813	5.1355	5.2931	6.7905	5.406	6.4952	4.9307	8.3728	9.4203	5.2141	12.1658	6.7231	6.7419	4.5008	8.9241	6.666	6.1493	5.5573	6.2589	5.1424	7.0636	6.7308
PF3D7_0704300.mrna1_1	PF3D7_0704300.mrna1_1;961	961	6.5661	8.1452	11.6749	9.3943	5.6005	7.7663	6.8547	5.3961	4.5059	7.0878	5.532	11.8412	8.9708	5.714	6.4449	7.1106	6.2754	6.9964	5.9083	7.4438	9.3447	8.3926	5.488	7.1742	8.327	5.6097	5.9846	5.4101	7.1792	8.9627	8.4276	4.4263	6.9865	9.5161	5.5934	5.2898	6.873	6.7082	10.0774	6.4869	9.5753	7.2596	6.9086	8.7646	5.0018	8.473	6.3568	9.7824	5.561	6.8602	5.3827	6.9508	6.5814	6.5836	10.0945	6.4433	5.1223	10.7702	6.732	7.3061	6.4632	8.4752	7.8608	7.0943	6.8534	7.4168	5.942	5.888	6.904	9.5119	7.8897	4.4469	11.6192	7.1921	7.5159	5.9535	9.0032	6.9544	8.9758	7.2224	7.9061	6.7057	5.1703	8.7514
PF3D7_0704300.mrna1_1	PF3D7_0704300.mrna1_1;962	962	6.4861	6.2036	12.1644	6.1133	5.4346	6.0166	8.6005	6.1803	5.3129	5.9839	6.0286	11.4969	8.4503	4.5021	5.5847	6.9006	5.8826	9.8999	5.3169	6.5871	7.1024	7.8437	5.8107	7.0246	8.7615	5.516	8.1804	6.408	6.0548	9.3147	8.142	4.9982	6.4885	9.0751	5.9798	6.8494	6.0944	7.2753	8.081	5.7735	6.132	6.8225	7.5957	8.2368	5.3122	8.7991	7.3763	9.51	5.8309	6.9297	6.2935	6.7878	8.1201	6.9053	9.888	7.3423	5.5644	10.7579	6.5106	6.932	5.3834	9.2707	9.7469	8.3703	5.6218	7.3921	5.6687	5.7434	7.0905	8.544	9.6645	5.5326	11.9624	7.0522	7.772	5.4555	9.4202	9.32	9.0876	6.6761	7.7244	6.1771	5.8664	8.7337
PF3D7_0704300.mrna1_1	PF3D7_0704300.mrna1_1;963	963	6.8674	5.4656	11.2106	5.3844	5.8138	5.7645	6.0985	3.848	4.7447	5.2873	5.9059	10.755	5.4273	3.1699	5.4728	5.7743	5.852	7.254	5.6191	6.9115	7.266	5.6707	4.7032	5.7916	7.1762	4.9819	5.5116	5.8482	6.5581	8.6538	6.7142	5.5598	6.4234	6.9933	5.2087	4.14	4.3561	6.0637	6.3393	5.7002	4.3226	5.7795	5.4715	6.9447	5.4141	6.4686	6.3663	5.4774	5.8714	6.2811	5.8797	5.852	5.6893	7.0313	6.8083	4.7965	5.3761	9.3999	5.7057	5.8477	6.8625	6.0719	8.8849	5.4179	5.4663	6.7498	3.7049	5.72	9.6017	6.6135	6.9119	5.0879	10.521	5.2664	6.6556	6.1719	8.2098	9.0841	6.5475	7.3583	6.7569	4.8763	6.6423	7.8297
PF3D7_0704300.mrna1_1	PF3D7_0704300.mrna1_1;964	964	6.2651	7.19	11.5836	6.8292	4.4867	7.8069	8.7333	5.6582	3.9136	7.1643	5.5886	12.9509	6.8718	4.7761	8.2794	9.8393	5.7195	8.4195	4.7203	6.1699	10.378	7.9507	5.6082	7.2628	9.9504	5.0557	6.363	5.2917	7.3166	10.9873	9.1352	4.8535	6.8516	10.9291	5.2798	5.2619	7.8967	8.5644	6.0356	6.4294	5.3757	6.8178	6.9872	7.8425	5.1735	6.3434	8.7034	6.4091	6.5699	6.0043	5.7282	6.8771	12.7691	6.194	11.4249	5.5768	5.7991	7.6024	6.3754	9.6797	6.0564	10.3001	10.1267	5.9993	5.1243	7.8935	5.2906	5.7506	5.8572	10.8727	5.6106	5.3309	8.9618	6.5532	8.94	6.4645	10.1405	9.6312	6.5726	6.4588	8.398	6.7773	6.7503	6.0137
PF3D7_0704300.mrna1_1	PF3D7_0704300.mrna1_1;965	965	6.3246	9.4079	6.1699	11.7506	4.6212	9.1449	8.3344	4.5868	4.7323	7.4941	5.1094	12.7875	10.6072	4.1119	9.2581	9.8892	5.8775	10.2958	4.4101	5.9937	11.1883	6.5229	5.9821	6.3322	11.5003	10.7592	5.4696	4.3896	6.9104	10.3187	9.1064	5.9392	6.2564	12.0101	5.3667	5.5207	6.767	9.6127	4.4396	9.7253	7.6659	7.8682	6.9761	6.4499	6.6772	5.6814	8.604	5.0605	5.5351	6.1256	5.2246	6.6051	6.1932	6.8422	8.0103	5.0009	10.6905	6.0115	6.4306	11.012	6.0955	9.8877	7.8021	5.8782	7.0627	11.4243	7.1533	8.2981	6.1651	7.4152	5.07	9.7104	7.5833	6.9874	10.8655	5.7043	10.1159	6.6726	6.976	7.1258	11.0071	8.4501	8.0519	6.1406
PF3D7_0704300.mrna1_1	PF3D7_0704300.mrna1_1;966	966	6.8904	6.2871	5.6988	7.8253	4.3597	8.9659	7.272	5.5558	5.4809	6.7486	6.3307	11.7109	8.2123	5.1081	9.0281	7.843	6.0117	11.2757	6.6533	6.6788	11.0781	5.9514	5.9551	10.3634	11.2415	4.4803	5.4883	4.5103	7.0836	10.7445	8.2493	5.5454	9.825	12.3601	4.8968	5.774	6.6365	9.2561	5.6753	6.5245	4.7137	5.1436	7.1888	7.2996	6.6692	6.3384	8.257	5.4957	5.757	6.4705	5.995	7.1903	6.6263	6.3452	9.446	4.6826	6.3858	7.2971	6.3854	7.7965	4.9103	8.1535	8.0818	5.4386	9.6304	8.6966	6.0299	5.9446	5.3923	8.9434	6.132	5.7663	8.2225	7.2531	7.9729	6.3338	9.053	7.0672	6.7865	9.2795	8.871	6.5758	6.8378	5.861
PF3D7_0704300.mrna1_1	PF3D7_0704300.mrna1_1;967	967	6.4692	6.2638	6.51	4.7425	4.9547	8.9445	5.5735	4.269	4.4919	7.4375	5.5059	10.6196	5.238	3.6135	9.1175	7.0075	5.2223	11.9159	6.586	6.6629	10.7322	5.7339	6.5146	7.1285	9.2484	3.3291	6.0512	4.856	7.3918	8.7488	8.7539	6.2668	6.9481	11.1776	5.2075	5.2472	7.6019	9.5482	5.4783	4.735	4.14	4.8866	6.15	7.4871	6.1938	4.9279	7.7935	6.0745	5.6979	6.0906	5.4246	6.3169	6.2643	5.7238	9.3966	5.3327	5.0824	6.1797	5.9115	6.4421	4.4581	6.5356	7.0876	5.784	5.23	7.975	5.1473	6.0678	6.0005	9.4368	5.4446	5.6531	7.5292	6.4861	7.0169	5.0665	8.0799	7.0631	6.3789	5.8086	7.8887	6.2553	6.9777	6.0607
PF3D7_0704300.mrna1_1	PF3D7_0704300.mrna1_1;968	968	8.5349	5.8721	5.9498	4.9293	4.2593	8.871	4.7949	4.8309	5.627	7.4198	5.5413	5.9484	5.7057	4.6843	8.9967	5.6812	4.8094	3.8963	4.3045	5.8435	8.4404	3.7887	6.1695	9.1521	8.8296	4.7677	6.3379	3.7949	5.9177	7.9849	6.007	6.0777	9.2185	9.2607	3.9718	6.3482	5.9435	5.3868	7.2931	4.7944	4.7866	6.0354	9.9038	12.1797	7.2675	5.225	4.7565	6.3954	5.191	4.347	4.9959	4.8982	7.2352	5.1338	9.2058	5.3273	4.957	5.3052	5.7848	8.9142	5.2623	6.4994	4.7415	5.9736	5.354	7.144	3.5668	4.2227	4.9882	8.9862	4.9754	5.2307	7.7534	5.4205	8.8511	4.1699	6.87	5.1839	6.5412	6.0459	7.0554	5.0157	5.1114	3.8963
PF3D7_0704300.mrna1_1	PF3D7_0704300.mrna1_1;969	969	6.2561	5.7063	7.0764	5.0339	6.1133	8.8669	4.6352	2.7027	5.2184	6.1795	5.3586	4.2668	5.6556	4.957	9.1646	5.8738	5.3143	5.5382	2.9782	6.478	9.2726	3.6826	5.4767	6.257	6.7371	3.9625	4.9317	4.784	6.4466	8.9665	6.2261	5.0422	5.5214	7.9329	4.431	5.1218	6.0354	5.8527	5.845	4.6588	4.813	3.2141	6.9799	4.8953	5.1189	5.6323	6.1422	4.7554	7.5081	6.0052	4.6188	7.0685	5.8369	6.2785	9.8399	5.4761	4.6887	5.2445	6.2707	5.0479	5.5487	5.7471	7.0842	4.7793	4.0391	6.8054	3.6381	4.5583	6.1087	9.5815	4.8207	5.2604	6.6611	6.8417	5.1391	5.3509	7.124	6.3063	5.7301	5.4502	7.2868	3.7247	5.8019	4.2273
PF3D7_0704300.mrna1_1	PF3D7_0704300.mrna1_1;970	970	7.081	5.6713	6.5712	7.3792	4.2675	6.7841	6.7158	7.795	5.537	6.8352	5.4561	6.6454	7.5757	5.4273	6.8347	7.0636	7.8124	5.4289	4.5248	6.6539	10.5374	4.6299	4.8948	6.5298	6.5656	5.3118	4.7576	3.7613	6.7939	10.4901	7.3269	6.1595	5.6873	7.1845	5.2184	6.0301	5.8369	7.3865	5.5323	5.7501	3.6971	4.218	6.1077	6.6548	7.4714	6.3969	8.033	5.1635	7.0706	5.323	4.6276	5.7698	5.9738	5.855	10.7087	5.2638	6.0352	6.1495	5.9625	5.5248	10.0437	7.7166	7.4775	4.905	5.8053	8.6636	3.5385	5.1477	5.5506	10.4713	6.0712	6.0029	6.8852	6.6816	6.1235	8.6732	8.1282	7.2428	6.6241	6.513	8.4523	3.7334	7.1865	5.6496
PF3D7_0704300.mrna1_1	PF3D7_0704300.mrna1_1;971	971	6.9586	5.3049	6.0085	6.09	5.2983	6.5937	7.7441	8.7078	6.5859	7.7319	6.4217	7.307	5.6355	5.991	7.4827	5.8143	9.1291	5.9198	6.0074	8.6025	6.9953	4.3916	8.7431	7.8725	7.8048	5.8637	6.893	4.9463	8.508	6.7965	7.6122	9.0036	8.3208	7.1078	6.0072	7.0373	6.2065	6.4288	5.7249	5.5232	4.7692	5.2865	6.3356	7.0573	6.7675	7.0158	6.431	5.6505	6.524	6.4891	4.9882	6.5474	5.6707	6.5554	11.0716	6.1813	7.6668	6.8629	6.8353	4.6112	6.281	7.4662	6.26	6.5916	5.847	7.797	4.7845	6.318	7.0111	11.3565	5.7076	7.9195	7.7734	6.5801	5.393	6.0279	7.9505	6.4464	6.8395	6.2151	8.5157	4.319	6.8439	7.3799
PF3D7_0704300.mrna1_1	PF3D7_0704300.mrna1_1;972	972	7.4487	5.9381	5.5583	6.0426	5.946	5.5484	6.6772	8.0936	5.6073	7.3756	5.4496	6.0877	5.5692	5.4731	5.9277	5.2943	7.8354	6.6893	3.3978	6.8834	7.4173	5.3194	5.9054	6.6765	6.8318	5.8669	5.739	5.0361	6.8574	6.7386	6.2828	4.6456	6.367	6.1645	5.8156	6.4622	4.9533	5.5765	5.7479	4.8968	5.0751	4.7766	6.3854	7.4367	6.3997	5.04	5.625	6.9106	7.619	7.1613	5.3501	6.6503	5.942	6.5942	9.5155	5.8706	6.4799	5.5708	6.4919	8.0833	6.2124	6.596	5.5919	4.126	5.367	5.1591	5.5524	7.7051	7.2128	10.1038	5.4825	6.5954	5.7517	6.2194	9.0364	6.1497	7.8286	6.4438	6.204	6.513	6.1352	5.5622	7.385	7.6864
PF3D7_0704300.mrna1_1	PF3D7_0704300.mrna1_1;973	973	6.9947	7.4483	6.7312	5.1579	7.8522	8.2077	8.5075	9.3438	7.8895	7.8587	6.0358	6.6931	6.2353	8.0084	8.4622	9.0441	9.6643	7.1828	5.202	7.5491	8.3078	6.5497	6.2157	6.7301	7.5213	6.3031	6.73	5.6927	7.6867	7.4058	6.9827	5.9528	7.2026	7.9097	5.7501	6.4474	6.5433	5.5638	6.9461	6.4914	5.4967	4.7388	9.8333	6.7498	6.3279	6.8225	5.8934	6.5726	5.7085	9.9783	6.1851	9.8647	5.4492	6.5895	9.6317	5.6294	9.6629	5.8963	8.3531	6.6232	6.9652	8.5251	7.643	6.4686	7.339	5.3431	4.7257	5.9117	6.8715	9.2288	6.1229	9.7801	7.3647	7.8106	6.4323	7.7284	8.5807	6.8424	7.554	7.1135	6.0308	6.0221	7.5069	6.4269
PF3D7_0704300.mrna1_1	PF3D7_0704300.mrna1_1;974	974	6.4939	6.1104	6.3027	5.5747	7.2457	7.8045	8.1261	9.1928	8.3025	6.267	5.9982	7.2228	5.9411	7.9907	8.6085	5.2563	9.6038	7.1782	5.4796	5.701	6.4398	6.0757	5.5792	6.8441	6.3533	5.9423	6.1795	3.9672	5.0674	6.114	7.7639	6.4124	7.5279	6.2679	5.1973	5.3806	6.484	5.5807	6.7145	5.5382	4.6854	4.4182	5.2604	6.7365	5.5441	6.4284	6.0228	5.9098	6.2199	8.3311	5.0317	7.0561	6.2996	5.5792	8.6295	5.565	10.6776	6.1591	6.6275	7.3306	5.2627	8.3884	6.9156	6.634	6.5267	5.4986	5.7098	6.3052	5.565	9.3037	4.8084	10.9764	7.6968	6.9615	8.1171	6.3341	8.983	7.3947	7.7953	7.317	5.7323	6.0448	6.7017	6.7142
PF3D7_0704300.mrna1_1	PF3D7_0704300.mrna1_1;975	975	5.3782	6.3365	5.9658	5.1522	6.7541	6.1289	7.8844	9.1736	7.7595	6.4979	5.2585	6.6551	5.7118	7.1668	6.6865	5.3889	9.1976	7.1082	5.4289	4.8684	5.2702	4.5589	5.7592	8.7129	6.5427	5.2735	6.2246	4.6775	5.5364	5.4509	6.6304	4.3441	9.0485	5.3768	5.6659	5.5771	6.7142	5.6631	4.6247	5.4202	5.3255	5.6381	5.437	6.044	5.5561	6.4388	5.5814	6.0887	6.5711	9.631	5.5398	5.497	4.5723	6.7849	9.9088	5.6929	12.1769	6.6405	6.3731	7.2533	9.0856	7.5628	7.3057	7.4298	7.1746	4.7655	5.1763	4.9635	5.6716	10.3506	5.3147	12.1924	6.7365	6.3505	7.134	9.3142	7.6798	6.3983	8.1353	8.006	5.6326	4.7126	5.0836	5.943
PF3D7_0704300.mrna1_1	PF3D7_0704300.mrna1_1;976	976	6.3187	5.1922	4.193	5.3027	5.5173	8.6432	6.9058	8.1474	5.9834	5.4472	5.0215	5.7503	4.9828	5.3899	7.7889	5.0712	8.9538	5.6138	5.5251	6.6469	5.9399	5.3452	3.7506	7.3878	7.4039	4.8895	4.9449	5.7366	6.1871	6.1287	6.0826	5.0014	5.8567	6.1944	5.4947	4.2994	5.1871	5.373	5.1073	3.4995	4.281	4.8639	4.5928	5.488	5.5113	5.319	6.3839	4.5521	6.1291	7.9179	5.1404	5.1655	4.9681	6.0472	6.015	6.3199	9.6258	5.6381	5.332	6.9615	7.6895	6.7276	6.0477	5.6556	5.7687	6.0577	5.0325	5.408	6.1412	5.7682	5.7129	9.7274	5.7605	6.3457	6.0751	7.8499	6.2456	6.7125	6.4333	5.9385	6.3271	3.9439	4.5711	7.0712
PF3D7_0704300.mrna1_1	PF3D7_0704300.mrna1_1;977	977	6.3539	5.8447	5.7711	5.6337	6.8103	9.7166	7.6231	8.5873	6.9572	6.7521	5.8146	5.9388	4.8135	7.531	10.1	4.853	9.3868	6.5201	4.9745	5.3001	5.7996	5.5987	5.0076	6.2968	5.8402	3.9653	6.3887	5.2145	5.4094	5.8552	6.2739	5.7211	6.9202	5.749	5.0717	5.3041	6.1453	6.5535	5.1715	4.4841	7.4068	7.3348	6.8793	7.2058	5.6064	6.2008	6.0819	4.7415	4.7361	8.1481	4.5892	5.1767	5.2776	6.2479	6.4762	5.7576	9.9504	5.5432	7.517	6.7249	8.0882	7.436	7.7757	7.411	6.2793	5.366	4.6053	6.5657	5.3255	6.0527	4.627	10.3406	6.7753	7.9777	6.7737	8.0351	7.6704	6.2067	7.7902	6.0058	5.4439	4.4692	6.7743	3.969
PF3D7_0704300.mrna1_1	PF3D7_0704300.mrna1_1;978	978	6.5159	5.7706	5.0798	5.2273	6.8686	8.9276	8.4338	9.5257	7.3692	6.8056	5.4303	4.6531	3.5447	7.1012	9.4334	5.0626	9.5492	5.7344	4.4229	4.9607	5.4128	5.1886	4.8192	4.7442	5.1997	3.6747	5.3016	3.8115	4.0045	5.6927	6.1305	2.6803	7.1436	5.9809	4.8115	5.5173	5.1727	6.5529	5.0466	5.2525	3.4686	5.5232	4.9326	4.8329	5.0264	4.5699	5.8706	3.926	2.5969	7.6452	4.9373	4.8929	3.8359	6.4883	5.4922	5.0879	9.9153	3.6588	6.0777	5.8022	7.3333	5.9846	6.4912	6.9988	5.1506	5.5245	5.079	4.706	3.6392	4.6781	4.904	10.1225	6.8037	6.7393	6.8479	7.641	6.2715	5.7921	7.2357	5.6473	5.4074	2.8359	5.0828	4.7159
PF3D7_0704300.mrna1_1	PF3D7_0704300.mrna1_1;979	979	5.9404	4.5229	5.0742	5.8572	6.5264	6.552	8.2359000000000009	9.4744	6.2132	7.1821	4.6848	4.8525	5.2521	5.4683	7.0006	5.8679	9.1279	5.8288	4.7724	7.6599	6.8873	4.4502	5.9413	7.6519	5.4931	3.8924	4.6758	4.935	7.7206	6.6238	5.3345	4.272	7.5972	6.7098	5.5336	4.2765	5.3089	6.2255	6.4451	3.4777	4.8605	5.496	9.1554	11.3327	5.6404	3.7527	5.9153	5.9126	2.9891	9.4828	5.2642	4.6582	4.8253	6.1552	5.1252	5.1699	10.2951	5.5308	5.436	5.9873	6.9122	7.4714	6.1815	6.9597	5.4867	5.4269	4.6531	5.5192	5.9903	5.856	4.9045	10.448	6.3228	5.6823	6.4205	7.0666	8.3733	5.0518	7.3436	6.5792	5.9355	5.1035	5.3491	5.8222
PF3D7_0704300.mrna1_1	PF3D7_0704300.mrna1_1;980	980	6.5806	4.9686	6.057	4.9986	3.0339	6.1603	7.4701	9.116	3.6041	6.7471	5.2828	6.1158	5.4699	3.4931	6.2824	5.6854	8.9614	5.4192	3.9819	7.5898	5.2739	4.6064	5.4594	5.8741	6.6833	4.7339	6.5724	4.8797	7.7264	5.8607	6.3413	5.0925	5.9143	7.2416	5.4532	5.8452	4.7814	5.44	5.4588	3.5398	3.7192	7.9912	8.5062	10.9271	5.9011	4.1906	5.1981	5.0704	3.2126	9.2391	4.9745	6.719	5.1906	6.5144	4.3957	4.4989	10.9339	5.3455	6.5127	5.6963	6.7892	7.8877	6.9619	6.4499	4.3618	4.5832	5.2957	4.9069	5.6459	5.2498	4.3477	10.7788	6.0339	6.4963	6.684	6.3482	7.6401	6.2612	7.5598	6.2108	6.0005	5.4239	6.5803	5.7013
PF3D7_0704300.mrna1_1	PF3D7_0704300.mrna1_1;981	981	6.6961	6.8398	6.8158	6.3212	4.9355	8.248	8.7619	10.0884	4.2802	7.225	5.8197	9.0265	6.388	2.7782	8.3379	5.8492	10.5245	6.6218	4.9397	8.9358	5.9683	5.6026	5.4614	6.4617000000000004	6.2836	6.1352	6.267	5.4273	9.2369	6.114	5.5656	4.6177	7.055	6.984	6.1301	5.7104	6.9165	6.3092	6.4976	6.3323	4.6792	7.98	9.5804	11.976	6.7667	5.1562	6.152	6.9822	3.8924	10.3931	5.1018	9.3124	7.6721	7.2825	4.5999	5.266	11.5378	6.7854	9.0769	6.3219	7.8053	8.4085	6.8477	8.1222	5.9269	6.6908	6.334	6.9292	7.9104	5.3452	4.701	11.4799	7.7693	9.0127	6.9442	7.6606	8.8748	5.6363	8.8706	6.3815	6.7407	6.6509	7.5593	7.1561
PF3D7_0704300.mrna1_1	PF3D7_0704300.mrna1_1;982	982	7.5806	6.2038	5.9091	5.6556	3.8728	9.9135	8.2851	10.1911	4.4522	7.4624	5.3736	9.0464	5.9378	3.6633	9.5935	5.1981	10.4712	6.1528	5.0334	9.2697	6.0725	5.1715	6.3597	9.0887	5.5934	6.2267	6.7074	5.8362	9.0295	6.6194	5.8557	5.9336	9.1146	6.217	5.8316	5.6056	5.4938	6.1249	5.643	4.6369	5.8025	6.9609	9.856	12.0326	6.0383	5.5963	6.7931	6.2028	3.2063	10.161	4.8654	6.7503	7.3156	6.957	5.1465	5.915	10.827	7.4773	6.2546	6.239	7.0716	9.4113	7.3673	7.3317	5.5273	6.2036	5.0592	5.6387	6.8432	5.1595	5.6775	10.3462	8.8929	6.7893	7.0578	6.945	9.3355	7.0756	7.1203	6.2255	4.7793	6.3313	6.2542	7.2813
PF3D7_0704300.mrna1_1	PF3D7_0704300.mrna1_1;983	983	6.8629	6.1983	5.1819	5.6744	4.111	6.8511	8.662	9.7946	5.2036	7.4443	5.8058	6.1391	5.1243	3.9231	6.8711	5.6091	10.7827	7.5079	5.0117	9.1801	8.3203	5.0751	6.0749	7.0179	6.3851	5.5945	5.5119	5.824	8.9462	8.6727	6.3939	4.6276	7.2558	5.9699	6.0074	5.0917	7.9231	6.4336	5.5951	5.4715	6.577	7.079	9.7465	12.0463	5.6789	5.2059	6.2311	5.1743	2.2172	9.6409	5.6721	7.1898	7.7436	6.7471	5.4673	4.903	6.9036	6.3944	5.7293	5.7889	8.4721	9.9171	7.2113	6.6931	6.9248	6.1177	5.0853	6.7069	8.7863	4.4647	4.6159	6.4819	7.9104	6.1436	6.6745	7.9021	10.1772	6.8368	6.8705	7.7257	6.1993	4.7897	7.4122	8.1661
PF3D7_0704300.mrna1_1	PF3D7_0704300.mrna1_1;984	984	6.7015	6.0753	5.5509	6.4883	5.228	5.0635	8.6269	7.9877	6.1272	7.0522	6.2687	6.0036	5.5886	5.195	5.2172	5.8965	8.4742	5.6323	5.62	9.3139	6.7031	4.8027	6.2519	6.0913	5.5726	3.5198	4.7495	5.3537	8.9757	7.0575	5.0241	5.4864	6.0749	4.7991	5.0334	5.2261	5.3698	5.2784	5.0836	4.5753	4.306	4.86	8.7518	11.1011	6.0261	5.7126	6.2752	5.1223	4.433	9.2017	3.9001	6.6333	5.879	7.6053	5.9563	4.9561	7.3273	6.4578	5.2795	5.218	6.0306	7.2586	6.36	5.487	5.8873	6.0811	5.1554	5.3954	7.5664	5.7541	5.4976	7.582	7.0714	5.235	5.7415	6.071	7.0763	5.4094	6.1179	6.1334	5.0691	5.4131	6.114	7.2644
PF3D7_0704300.mrna1_1	PF3D7_0704300.mrna1_1;985	985	5.7819	5.4479	5.4419	6.0738	5.5595	5.263	8.4934	8.2239	4.3554	6.7733	4.5717	5.9975	5.4175	5.0708	4.9768	4.9326	8.4405	6.2737	4.8359	9.18	5.5223	6.1029	6.0283	5.9584	5.0509	3.4764	4.2532	5.6106	8.0986	5.6276	5.9823	4.8084	5.8081	6.0796	4.6954	3.4168	4.6876	5.3477	5.6493	5.5072	4.3519	6.0695	8.0785	10.809	5.0396	4.1779	5.8938	6.1924	4.3861	8.7398	5.3438	5.4453	5.5931	7.1041	6.2149	2.9203	3.8022	5.9388	5.4689	4.774	6.4286	6.1771	5.9381	5.1408	5.5314	5.7323	5.09	5.8437	7.4387	5.796	3.6938	4.6736	7.0109	4.9284	6.3743	6.0365	6.9007	6.4936	6.2564	6.3674	4.701	4.8649	5.7021	7.713
PF3D7_0704300.mrna1_1	PF3D7_0704300.mrna1_1;986	986	6.4062	5.5457	4.6993	5.1867	3.8237	4.6229	5.7671	6.0845	5.7506	7.999	5.2581	8.5477	5.2847	4.1301	4.6993	5.4459	6.3821	5.1469	5.1679	7.1262	5.5053	4.7897	5.8748	4.8146	6.2504	2.8012	6.3338	5.4686	7.601	6.4538	6.3338	7.2429	4.9088	5.2059	3.9736	6.3429	5.3216	5.8797	5.1743	5.235	5.7853	5.057	9.2529	11.8514	5.9035	6.5583	5.4016	5.3341	5.0431	8.143	5.054	7.4289	7.0009	6.9899	6.4158	5.7931	6.9854	6.6115	5.1942	5.991	9.0179	8.4671	6.3252	5.6375	6.8323	5.904	6.0957	5.6778	6.8654	5.607	5.9887	6.0809	7.3152	4.5447	5.5907	8.9384	9.02	6.4133	5.9649	5.5392	5.6358	5.5527	5.9764	7.3
PF3D7_0704300.mrna1_1	PF3D7_0704300.mrna1_1;987	987	6.4804	6.1367	4.5868	5.5404	2.7093	5.7178	5.5053	5.9796	2.797	7.4361	6.9372	4.4529	4.7015	3.1473	5.2254	5.3466	6.6618	4.1018	5.0264	5.4925	5.9231	5.2468	5.4005	4.8817	5.7442	4.9303	5.5948	4.7398	6.2808	6.2642	6.0997	4.6082	5.2063	5.7918	5.6459	4.4114	4.851	4.6639	5.3491	5.6047	6.5913	4.6859	8.1678	10.2459	5.1699	5.0858	4.8435	4.784	4.9713	6.2694	5.3561	6.1761	5.0501	8.4421	5.7874	5.8094	5.431	5.7871	4.9312	5.4226	5.3049	6.1359	4.735	5.0592	5.2946	3.4449	4.5987	4.7208	8.0895	5.6346	5.3071	5.5226	7.0478	5.1859	6.0659	5.6744	6.8812	5.0921	5.2415	5.931	5.3266	5.6859	6.2155	7.2547
PF3D7_0704300.mrna1_1	PF3D7_0704300.mrna1_1;988	988	6.4774	6.7681	5.1526	5.3234	4.8022	5.0665	5.8235	5.6331	4.1546	7.1465	5.1831	6.3341	5.9584	4.1993	5.5192	5.4202	6.8377	4.9653	5.8296	7.1706	6.142	5.5744	6.4366	4.6141	5.9993	4.7004	4.4026	4.6053	7.0804	6.5853	6.7517	5.1243	4.9402	6.3343	5.1106	5.4356	5.1297	5.257	5.1313	7.2163	6.7736	5.4761	8.2861	9.9735	4.682	6.1297	5.9619	5.8577	6.3007	6.7397	4.6679	6.4323	6.5884	7.9021	8.7545	5.0544	5.3143	7.7415	5.2223	6.3682	6.0164	7.291	5.9586	4.4995	5.5354	5.6465	4.557	5.2196	7.4143	5.7325	4.9547	4.796	8.0543	5.8217	7.3516	6.2022	7.7591	5.6352	5.7112	5.1231	5.2106	5.0695	6.1679	8.0632
PF3D7_0704300.mrna1_1	PF3D7_0704300.mrna1_1;989	989	6.6317	8.6634	4.6513	5.5173	3.844	5.8763	5.3169	4.842	4.0126	7.3151	5.7328	5.3494	4.5385	2.9373	4.8156	5.4565	5.5419	4.5771	4.4555	7.1426	4.7565	5.2987	5.889	5.4851	5.2968	5.1152	5.9224	5.5491	7.3803	6.1206	5.4941	4.0391	5.8331	5.8112	5.4326	3.7908	4.2935	5.2931	5.1542	8.3755	6.4211	8.4121	4.9331	5.3413	6.1352	5.6153	6.35	5.6924	5.9493	8.5615	5.1787	6.4642	5.6261	7.9555	8.1175	5.9064	4.6088	6.8607	7.8383	5.6496	6.0566	7.0727	5.8319	5.2854	5.5765	5.8043	4.5148	4.5515	7.8579	7.3884	5.2365	5.4479	7.5326	7.8374	5.8207	5.4957	7.4054	5.915	5.6384	6.0365	5.254	5.4141	6.1751	8.1135
PF3D7_0704300.mrna1_1	PF3D7_0704300.mrna1_1;990	990	6.1729	7.8442	5.0453	4.5922	4.1497	6.1332	6.3377	6.0426	4.4995	7.4353	6.1681	6.0828	4.9069	1.5008	5.5607	5.7312	6.2407	4.3074	4.4912	7.5094	5.5129	4.5361	5.5768	5.4443	5.5226	4.8977	5.8382	5.0989	7.8384	5.9018	5.9646	3.3618	10.5801	5.9982	4.9533	3.3896	5.1247	4.8525	5.1313	7.9773	6.8434	10.5644	6.114	6.1274	5.4864	5.4363	5.8112	6.5309	5.2157	9.8622	5.4538	10.1096	5.5376	8.2871	5.6317	5.1363	4.254	7.3142	6.4281	4.9607	6.1438	7.2477	6.3316	5.3074	5.478	5.4022	5.2273	5.0691	9.084	6.0544	5.1056	4.5801	7.9198	6.1152	5.2357	6.116	6.8738	6.263	6.5965	6.0347	6.3539	4.8354	5.9864	8.64
PF3D7_0704300.mrna1_1	PF3D7_0704300.mrna1_1;991	991	6.2992	9.4706	5.1997	5.9959	3.497	6.2705	9.7228	10.9038	6.6638	7.5573	6.4591	7.4757	5.5913	4.5686	6.9241	6.2748	10.8319	6.8617	5.1735	9.0269	7.049	5.4046	5.9411	7.8625	8.2822	5.7983	7.1535	4.6854	9.4092	7.6249	6.5412	4.9667	11.7189	8.9883	5.4538	6.8198	5.5592	5.4841	5.7866	8.3978	7.0688	11.3441	6.4862	7.6566	5.4874	6.2746	4.9649	6.6093	4.7181	9.9045	4.7015	9.7733	7.9496	7.3444	6.9368	5.4744	4.0772	7.4944	6.9782	6.218	5.4938	7.635	6.3494	6.0516	6.4764	6.2596	5.0781	6.8044	8.946	7.3681	6.7513	4.7913	9.2212	7.804	6.8179	5.6276	7.4605	6.7436	7.2181	7.3699	6.0235	5.9754	7.824	8.9591
PF3D7_0704300.mrna1_1	PF3D7_0704300.mrna1_1;992	992	7.8199	10.271	6.316	6.5724	4.3327	8.6762	10.6227	12.3342	4.4222	8.6126	6.33	9.2724	6.4534	1.774	8.1084	8.4994	12.3606	8.2873	5.5382	10.1641	7.5817	7.2035	5.7123	11.7304	7.282	6.0126	9.57	6.4714	10.8501	8.0199	8.5836	5.4336	14.3613	7.8754	6.7699	9.5418	7.1659	6.2517	7.5047	10.2228	7.6177	10.6547	8.8688	10.0612	7.8154	7.9833	6.4415	7.9849	5.9738	10.9112	6.9396	10.505	8.5509	8.0676	7.9608	7.1535	5.3568	8.0297	8.0092	7.3975	6.0144	10.6412	6.7518	6.9797	7.2468	6.3169	5.9352	7.4886	10.7218	8.7682	7.4544	6.1123	9.1631	8.341	8.4205	6.9333	11.4516	7.9638	8.1293	8.6429	6.1223	6.464	8.6008	10.4379
PF3D7_0704300.mrna1_1	PF3D7_0704300.mrna1_1;993	993	8.199	9.7118	5.9186	6.7955	4.9495	7.2997	11.1738	12.5357	5.8143	8.2566	5.6126	9.1723	6.8067	4.8384	6.9838	8.4898	12.7158	9.4119	6.9452	11.3975	8.4345	7.7476	7.1669	12.2917	8.0923	7.4463	10.2113	7.9079	11.6717	8.6385	8.4829	7.5374	14.3551	8.4726	6.7025	11.028	8.5083	6.6588	7.5463	8.2329	9.0822	11.5947	8.8669	10.8204	8.9725	8.6507	6.4827	8.0395	5.0435	10.9888	6.76	11.8057	9.6794	7.4607	8.3398	8.2173	6.6053	7.6481	9.2339	9.4436	5.6798	11.6952	8.0779	7.5254	8.283	6.8037	5.2784	8.1779	10.4015	7.5304	8.0383	6.8716	8.9858	9.0736	9.6986	6.5665	11.9573	8.3781	8.6078	9.0261	6.8674	6.8511	9.0755	10.0411
PF3D7_0704300.mrna1_1	PF3D7_0704300.mrna1_1;994	994	8.0426	9.5494	4.9217	5.6556	4.1619	6.8241	10.9211	11.5024	4.439	7.8379	6.038	8.7603	6.0533	5.438	6.9994	8.3054	12.1152	8.7754	6.1037	10.94	7.2868	7.6615	7.7459	12.3021	7.1421	5.9676	10.4052	7.0817	11.253	8.3637	7.4077	6.7317	14.72	7.026	6.2155	10.3927	7.8017	6.1593	6.7537	10.3661	8.0015	11.2412	7.2653	9.6443	8.444	7.0705	5.3684	8.1208	6.0319	9.9562	6.3801	9.7473	9.3419	7.1307	7.5062	7.2001	5.8334	8.694	7.7078	7.721	5.3568	10.7007	8.0087	6.2977	7.5375	6.1528	5.77	7.9121	9.7514	7.4229	8.0208	6.8286	10.3461	7.8723	8.3904	5.4195	10.4693	8.0288	7.4911	8.2068	6.415	5.7002	8.4825	9.412
PF3D7_0704300.mrna1_1	PF3D7_0704300.mrna1_1;995	995	8.9823	9.4863	5.4896	6.9345	4.7398	7.2812	11.1042	12.4452	6.1117	8.6036	6.3459	9.123	7.0198	6.9974	7.4485	9.1211	12.88	10.5672	7.0493	10.7178	9.0547	8.1073	6.6622	12.5757	7.8015	7.6685	11.3026	8.3586	10.8631	9.6516	10.0528	7.0726	14.2299	8.2275	6.3975	11.6729	7.8849	6.6536	7.0881	8.4261	6.0168	10.7647	9.3434	10.5154	9.425	7.9302	6.377	7.1018	5.5829	10.0585	6.5572	12.3468	9.431	7.4722	7.7405	8.2553	6.746	9.4746	8.7748	8.9844	5.3277	11.6911	9.7404	7.9595	9.3551	7.4121	5.9588	8.1548	10.0656	7.5452	8.1052	7.1391	10.3803	9.0196	9.274	5.3868	11.7557	9.0557	8.7371	9.9094	8.1807	6.7905	9.3952	9.8965
PF3D7_0704300.mrna1_1	PF3D7_0704300.mrna1_1;996	996	10.2395	9.8364	6.1843	7.6459	6.6954	9.0035	11.0783	12.5665	7.1144	9.368	7.4149	10.2198	6.1647	8.3762	8.4967	9.3805	12.4854	10.797	8.1792	11.8965	10.3794	9.1503	7.5329	12.5723	7.6354	8.3431	12.6788	8.6431	12.1014	10.5597	10.3381	7.7398	14.6651	8.9933	7.034	12.4106	9.4921	7.8113	8.3599	9.2982	7.2187	11.5566	10.0133	10.5479	10.4294	8.7834	6.9609	8.2982	6.1651	10.7572	7.9539	11.8475	10.1925	8.2089	8.2166	10.1568	8.1155	9.4756	9.1115	9.9666	6.371	12.4702	10.2336	8.55	9.1065	8.1492	7.352	8.4683	10.6431	8.5956	9.292	8.5668	10.5193	9.4238	10.297	7.3161	12.5263	11.052	9.6399	10.477	8.0296	7.629	9.4754	10.4857
PF3D7_0704300.mrna1_1	PF3D7_0704300.mrna1_1;997	997	12.0238	11.0216	7.5614	9.335	8.9828	9.1935	11.7745	12.8504	9.0901	11.3733	7.5454	9.9425	9.0169	9.9005	8.4788	10.2816	13.5491	12.98	9.74	12.8463	13.0816	11.6007	9.8988	12.9811	8.2634	6.5089	13.5564	10.2658	12.7542	12.5161	12.3539	9.7497	14.714	9.8893	6.6113	12.7949	10.0073	9.2059	9.5167	10.6358	7.6415	10.1361	11.4942	11.1515	11.377	9.6771	8.4703	10.1544	6.6922	11.0283	9.048	13.1779	10.8343	7.8588	9.4689	10.7199	9.6833	13.5854	11.1768	10.4976	7.0408	13.0677	10.7912	8.4376	9.4001	8.3666	6.9908	11.1931	11.8537	9.5399	10.5257	11.3336	14.3215	11.2267	10.3991	8.6065	13.1561	9.8637	9.5462	9.8404	9.2568	8.5323	11.5411	11.2842
PF3D7_0704300.mrna1_1	PF3D7_0704300.mrna1_1;998	998	11.5413	11.3066	7.5954	8.3927	8.1254	12.5668	11.9002	12.9979	8.7413	11.4811	8.7039	9.8033	7.9828	9.2491	12.8083	9.75	13.3783	12.7226	9.4664	12.0413	12.8069	11.8868	9.5144	13.3799	9.4419	6.9769	13.3023	9.1812	12.1372	12.486	12.9766	9.17	14.0966	10.6792	6.8035	13.198	9.6327	8.9485	9.8501	10.545	7.7766	11.0781	10.6835	11.1156	11.3034	8.9143	8.3395	10.1024	6.4092	11.6093	8.5889	13.360900000000001	10.596	7.7254	9.7818	9.7924	9.6219	12.7567	10.8542	9.9293	7.1877	12.7923	11.2046	9.0874	9.6662	8.9364	7.5001	10.9311	11.1583	8.974	9.4907	10.1034	13.3754	10.965	9.7158	8.1416	12.8431	10.1367	10.1634	10.4552	8.9016	8.598	11.2713	10.4435
PF3D7_0704300.mrna1_1	PF3D7_0704300.mrna1_1;999	999	11.6229	11.0909	7.7962	8.3893	8.9318	10.2766	11.9107	13.0427	8.8025	11.796	8.895	10.9609	8.4135	9.7465	8.5786	9.9551	13.3749	12.297	8.564	11.5694	12.9141	10.6813	9.6723	13.979	10.6641	6.5487	13.1759	9.106	11.6914	12.4953	12.5474	9.6229	14.4655	11.6917	6.8522	13.718	9.4909	9.7555	10.5473	11.0801	9.6641	10.9919	10.7186	10.6289	11.0418	10.3081	9.2235	10.3046	7.0803	10.8205	9.1315	13.3968	10.0912	7.1449	9.6544	10.9118	8.598	13.039	11.0861	9.3072	6.9719	12	11.2117	9.5595	10.1277	8.7799	8.3447	11.1763	11.5332	9.5586	10.1938	10.5151	13.4174	10.9756	8.8526	8.1695	12.0825	10.25	10.1081	10.2832	9.5768	8.7891	11.6871	10.6636
PF3D7_0704300.mrna1_1	PF3D7_0704300.mrna1_1;1000	1000	11.6925	10.3947	7.5268	8.0587	8.9616	9.2358	9.2347	10.0321	9.2077	11.7755	9.7277	8.4909	6.9217	9.4228	8.5893	9.206	11.3007	12.5241	7.3716	10.704	12.5422	10.6603	8.6087	13.9834	11.5683	5.7882	13.4361	8.3166	10.4638	12.2073	12.5008	7.8786	14.6263	12.3628	6.2581	13.3143	8.6478	9.4222	10.5811	10.3871	9.3541	9.706	9.8498	9.0656	10.8824	8.5904	9.2986	10.3933	6.4673	10.4416	8.9685	12.4614	10.0911	7.5372	9.4893	8.1063	9.0935	13.3625	10.6585	8.7612	6.9022	11.2426	11.0821	9.5057	9.5663	9.9693	8.586	11.3171	11.1314	9.4089	8.5699	10.4004	13.7589	10.7675	8.3505	8.1691	11.6253	10.4612	9.9484	10.7905	10.2151	9.0454	11.2643	10.7224
PF3D7_0704300.mrna1_1	PF3D7_0704300.mrna1_1;1001	1001	12.0262	10.9348	9.6834	8.073	8.1846	9.2923	9.2831	10.1896	8.5853	12.1361	9.7767	9.0306	7.4148	9.3161	8.7092	8.4949	11.3499	13.0846	7.1702	10.6961	12.3384	11.1105	9.1679	13.6814	10.7483	6.2096	13.8691	8.1049	10.461	12.0257	12.9239	8.4369	14.5406	11.5495	8.4039	13.3697	7.8459	9.2615	10.1784	10.5033	9.3955	8.0558	10.0243	9.5624	11.0686	8.222	8.7613	10.5632	6.6184	10.5011	8.6705	12.1459	8.8079	7.6105	9.8194	7.6866	9.3123	13.7069	10.8313	8.9182	6.903	11.1201	10.8671	9.1441	9.8378	8.7577	8.2001	11.1016	11.1864	9.3942	8.6329	10.969	13.9813	11.0146	8.7382	8.4542	11.962	10.2061	9.6835	9.9904	9.0349	9.1988	11.1548	10.8152
PF3D7_0704300.mrna1_1	PF3D7_0704300.mrna1_1;1002	1002	11.5547	9.6384	7.1221	7.7865	8.8468	9.8635	8.433	9.6987	8.8066	11.5501	8.4539	7.7355	7.1874	9.404	9.5508	8.1952	9.7701	11.9729	6.2617	10.253	12.8275	10.6644	7.9413	13.1519	10.828	5.2679	13.079	7.0434	10.4498	12.2641	11.9014	7.3542	14.5682	10.5777	6.3087	12.0857	7.6701	9.2111	9.6062	9.318	7.79	10.4689	9.5869	8.427	10.5205	8.391	8.5812	9.4653	6.1357	9.7383	8.5189	13.3956	7.9244	7.0363	8.0043	7.1317	8.2595	12.5269	10.3653	7.5943	6.0045	10.6704	10.2388	9.1159	9.0471	8.0513	6.875	10.8097	10.076	9.414	8.0035	10.7296	13.1476	10.4736	8.3491	7.0899	11.1589	9.4474	9.4657	10.277	8.3424	8.3633	11.1575	9.5116
PF3D7_0704300.mrna1_1	PF3D7_0704300.mrna1_1;1003	1003	11.4408	10.0219	7.2533	7.4529	8.0198	9.3671	8.0529	8.886	7.8552	11.7382	7.7011	7.6005	6.8672	9.0084	9.4021	7.4757	9.7345	12.1365	6.2359	9.2536	11.6981	9.9779	8.0697	12.8356	9.3706	5.8397	13.1066	6.7558	9.3023	11.0743	12.0384	8.472	14.3645	10.6487	6.1847	12.8817	7.7315	8.9278	9.3098	9.9153	8.0026	7.7774	8.7719	8.7842	10.1244	7.6409	8.2998	9.0812	5.6851	9.9307	6.5785	11.2694	7.5965	7.3581	8.3394	6.7977	8.2783	12.5266	10.3741	8.2252	5.0299	10.189	10.1872	7.9898	8.3135	7.9196	7.2433	10.9116	9.9395	9.1343	8.1089	10.0585	12.8237	10.3697	8.003	7.3709	11.225	9.6313	9.0113	9.3708	7.9832	7.9221	11.1186	9.2766
PF3D7_0704300.mrna1_1	PF3D7_0704300.mrna1_1;1004	1004	10.9622	9.4538	6.9823	6.9733	6.9984	8.8441	7.4978	8.6785	6.6267	11.5135	6.0435	7.8303	6.9214	9.1471	8.2775	6.3423	9.7491	12.4102	6.0092	8.56	11.3078	10.1193	7.3987	12.2544	9.2754	6.2282	12.5197	6.4604	8.1156	10.5418	11.8224	7.1875	13.7119	10.4348	5.4529	12.4825	6.9628	7.6601	8.6381	9.4028	7.3384	5.9141	8.3758	8.7781	9.8426	7.1654	7.5606	8.6002	5.8585	9.4974	6.8981	11.2851	7.583	6.463	8.3548	6.5972	7.4972	12.2191	9.9249	6.4555	6.0847	9.8697	9.3987	7.5424	8.1288	6.4472	5.8649	10.8171	9.3511	8.706	7.1743	9.2444	12.1784	10.303	6.9779	7.5144	11.009	9.8092	8.4125	9.0006	7.1053	7.3823	11.3598	8.957
PF3D7_0704300.mrna1_1	PF3D7_0704300.mrna1_1;1005	1005	10.1985	8.1106	5.7244	6.6813	5.691	8.4191	7.39	7.5262	5.8917	10.3654	6.3723	7.3089	5.7874	9.2158	7.7192	5.7101	8.2715	11.0392	5.7517	6.7367	10.2507	9.2799	6.632	12.7074	8.6168	5.0448	11.6639	6.3297	7.7749	9.8075	11.3702	5.673	13.7888	9.4817	6.4882	12.0266	6.4715	7.3023	7.6956	7.7845	5.6017	6.0764	6.9494	8.0756	8.8424	6.9865	7.672	7.6126	4.8227	8.5425	6.3553	9.4296	7.2783	5.6971	8.5367	5.195	5.7737	10.4783	8.5943	6.1359	5.0361	8.8939	9.5326	7.3669	6.3452	5.9208	5.9846	10.4626	8.5399	8.6133	7.4172	8.2672	11.3568	9.6633	6.5937	6.7382	9.9934	9.5724	8.2423	8.3087	7.1252	6.738	10.5867	8.2501
PF3D7_0704300.mrna1_1	PF3D7_0704300.mrna1_1;1006	1006	8.9734	8.1101	5.3702	6.6485	5.4535	7.7992	6.0657	7.1212	4.8787	9.4505	6.0168	7.262	6.5404	8.9626	7.0963	5.5398	7.5567	10.7883	4.5254	7.7105	8.6575	7.5954	5.6493	12.5583	7.2321	4.009	12.1883	5.5586	7.724	7.829	8.8242	6.4244	13.2728	8.3161	5.3695	11.7535	5.3868	7.0816	6.3266	7.2612	4.4323	5.6323	5.8972	6.9714	8.6468	6.5032	6.4609	6.8217	5.2627	9.1782	6.7723	8.6255	7.143	6.2286	8.6142	5.575	5.2784	8.41	6.9357	4.7148	5.9281	7.358	8.0631	7.5945	7.1707	5.5432	5.6482	10.865	8.1344	8.1775	6.6454	6.6067	10.4384	8.9439	8.0776	6.3228	8.8231	7.375	8.0239	7.7474	6.9771	6.7093	11.1095	6.9654
PF3D7_0704300.mrna1_1	PF3D7_0704300.mrna1_1;1007	1007	9.1981	7.7155	5.5644	6.739	6.3436	7.359	7.1341	7.6946	4.3074	9.6725	5.5564	7.1205	6.3952	9.1257	6.4416	5.4816	8.629	11.6596	4.853	9.4317	9.757	9.2982	5.4289	12.9145	6.3885	5.4216	9.9983	5.7225	9.1476	9.1214	10.2637	4.5122	13.3578	6.5755	5.9262	9.5661	6.1504	6.7063	6.0592	6.1373	4.5166	5.9115	6.8455	7.1016	8.9249	6.3315	6.6656	5.7309	5.3733	8.1736	5.9871	7.1539	7.0467	6.5639	9.2648	5.0365	4.7892	10.1036	7.454	5.2902	4.9718	7.7832	8.0761	7.1512	5.7608	5.8245	4.8938	10.6371	8.0292	8.6322	5.3509	6.4172	10.84	9.2438	7.14	6.7291	9.3757	7.6022	8.703	6.9924	6.6848	6.7866	11.1819	7.4085
PF3D7_0704300.mrna1_1	PF3D7_0704300.mrna1_1;1008	1008	9.4408	7.3288	5.4816	5.9107	5.7487	7.0055	6.3217	7.0978	5.5601	9.6948	5.2157	7.7115	7.0466	9.2183	6.7312	5.2865	7.6624	11.7367	4.2854	8.3716	10.0424	8.9524	5.9479	13.2017	6.1643	5.8097	7.4798	5.2196	7.8714	9.2386	9.8284	5.2836	13.4726	6.2651	5.7581	7.4145	6.1202	5.2415	6.8845	5.7544	6.1152	6.1245	6.7621	7.001	9.0629	6.0587	6.0431	6.3487	3.7312	9.5205	6.1428	7.2261	6.7259	6.2653	9.4475	4.1961	5.1408	9.3966	7.5942	6.7133	5.585	7.7243	7.6511	7.5119	4.9241	5.3226	6.079	10.814	8.7756	8.7799	5.1218	6.69	10.6152	8.4927	6.5444	6.9856	8.8056	7.3813	8.4509	7.5811	7.2956	7.0883	11.2524	8.3694
PF3D7_0704300.mrna1_1	PF3D7_0704300.mrna1_1;1009	1009	9.1193	7.6859	4.8909	5.6556	6.2546	6.856	7.3237	7.314	5.1227	9.2633	4.8495	8.1289	4.8359	10.0658	7.4679	5.5692	7.811	11.3641	5.2743	6.1164	10.9239	8.2466	5.2346	13.5149	5.246	5.3789	6.9944	5.1502	7.0179	9.3274	10.3755	2.4983	14.0256	5.9632	5.1942	6.4705	5.8768	6.7966	6.9079	5.4236	7.1973	5.4944	6.4853	6.4024	8.3988	6.7712	6.413	7.7095	3.4276	8.2687	5.62	7.0283	9.0907	6.4034	10.1459	4.047	6.2061	9.5958	8.5406	4.0798	5.7208	8.0292	8.001	7.7784	4.04	6.1825	5.0076	10.4341	8.8621	9.2152	5.2396	7.7313	10.6064	8.9041	6.2342	6.2878	8.5297	8.3736	8.6331	6.5375	7.4754	6.8625	10.1941	7.6632
PF3D7_0704300.mrna1_1	PF3D7_0704300.mrna1_1;1010	1010	9.1662	8.7792	5.6023	6.3089	5.4912	7.3212	7.0076	8.0547	3.6633	9.6946	6.2329	9.1655	5.7227	9.339	6.6868	6.727	8.4756	11.8701	4.8156	7.7917	11.1117	8.6441	6.1146	13.2424	5.5376	7.1486	7.3401	7.5784	6.877	10.2593	10.234	4.6473	13.9866	5.8243	6.2527	7.7142	5.2044	6.2608	6.8286	6.5902	5.9129	5.0277	7.1625	7.7616	9.2283	6.0598	6.3595	6.4686	2.4114	8.2614	6.3519	7.7145	7.4082	6.7263	9.425	5.7046	6.6717	10.4185	8.0234	4.9189	5.7824	7.8324	9.176	7.7378	5.9217	6.4749	6.1373	10.1404	8.0095	9.4445	5.6115	7.5416	11.7271	5.7021	6.278	6.6927	9.4089	7.9375	9.2817	7.3699	7.495	7.4898	10.1085	8.1107
PF3D7_0704300.mrna1_1	PF3D7_0704300.mrna1_1;1011	1011	8.7061	8.0195	4.9312	5.9253	5.3466	6.4502	6.1731	6.931	4.5838	9.4424	5.0259	8.9896	5.3248	9.3113	6.3304	6.6222	7.8909	10.738	5.4783	5.3366	10.6085	7.6546	5.5696	12.911	6.719	5.1759	5.8743	5.3775	6.4413	9.7475	10.3838	4.6462	14.0104	7.2077	5.0853	6.5121	6.0435	6.0011	5.7342	6.2273	5.6017	6.3763	6.9425	5.2521	8.2071	6.4315	5.988	5.9432	4.7671	7.0981	6.2388	7.0364	7.5092	6.6035	9.7064	6.7174	7.0238	9.2313	6.9919	4.8515	4.6685	8.0253	5.9165	6.4077	6.7118	5.7469	4.3291	8.5102	7.6397	8.9779	6.5138	7.6609	10.9789	7.8549	5.6605	6.4136	8.7847	7.5834	8.0619	6.7423	7.7454	5.842	9.7091	7.2954
PF3D7_0704300.mrna1_1	PF3D7_0704300.mrna1_1;1012	1012	8.7905	6.8331	6.737	5.6372	6.0734	7.1002	6.6767	5.8125	4.6599	9.2217	5.1906	8.7924	5.6927	9.5273	6.9504	7.8938	6.3839	9.0503	6.1725	9.591	9.9646	6.471	5.6913	12.7918	6.3241	5.5653	6.2897	4.9695	6.393	9.0699	8.1009	4.3903	13.7637	6.8112	4.2935	5.9623	6.5325	6.1245	6.5446	5.0255	5.406	6.8421	9.6729	12.4427	7.5733	7.1214	5.7589	6.5406	5.3861	7.5414	6.3978	6.7302	7.3598	6.399	8.3868	5.4828	6.7992	8.602	7.9559	5.1387	5.6935	7.9894	6.8892	5.8447	8.3324	6.1878	9.4635	7.5449	7.5727	9.1778	6.4438	7.2956	10.5195	8.2695	7.1724	6.4509	8.8251	7.8819	6.9405	9.09	7.4552	10.2462	8.581	6.8845
PF3D7_0704300.mrna1_1	PF3D7_0704300.mrna1_1;1013	1013	7.8304	6.3391	5.128	6.2985	7.5746	7.3797	6.9091	3.7581	6.7511	8.5497	5.1432	9.2696	5.7703	8.8662	7.0118	8.3272	4.9231	8.3535	5.6088	5.7112	8.6383	6.3286	6.5094	11.8429	6.2257	4.7285	6.7283	6.3808	6.4028	8.413	8.2636	5.4212	11.6922	6.0424	5.2149	5.6387	5.6893	5.7255	5.4182	3.8001	5.814	5.0246	6.3658	6.3535	7.208	6.8746	5.9796	5.6831	4.5981	7.9001	6.7315	6.5638	7.131	6.4415	7.0532	4.5103	6.0757	8.3272	5.7608	5.0117	5.645	6.8917	6.471	6.8773	9.6796	5.3723	4.8084	8.1663	7.5931	6.9868	5.7682	6.7434	9.7869	7.6528	5.8133	7.0215	8.5322	7.2325	7.7915	10.4782	7.2326	7.2823	8.8963	7.5844
PF3D7_0704300.mrna1_1	PF3D7_0704300.mrna1_1;1014	1014	8.0459	7.816	6.212	6.1313	6.8442	6.7825	6.0641	6.5234	6.441	8.3893	5.6305	12.723	4.7698	6.4558	6.9651	6.6251	6.7396	7.0873	5.3183	6.816	7.9018	8.3437	5.8235	11.6987	6.5715	5.3452	6.0663	5.9591	7.2899	8.321	9.6619	6.1926	11.1442	6.7334	5.2407	6.2513	6.0259	8.4852	5.9201	6.6317	5.302	3.9681	6.1713	6.3382	6.8502	6.6023	8.055	5.9814	5.1489	8.3283	6.6269	6.702	6.9432	7.9361	5.8352	5.2153	6.8983	7.8917	5.5607	5.5859	5.9319	7.1678	6.2596	9.2161	10.3206	8.076	6.1208	7.7253	8.4546	6.9627	6.438	7.8732	9.1988	7.8738	6.5311	6.9785	8.5563	7.6724	9.1261	10.9523	7.9331	5.7592	8.5848	7.6793
PF3D7_0704300.mrna1_1	PF3D7_0704300.mrna1_1;1015	1015	7.3137	6.9881	5.0241	5.2227	3.7866	6.3448	5.3618	6.5407	5.887	7.4288	3.3334	9.5235	5.106	5.0264	7.042	5.5248	6.1398	6.3835	5.9713	5.0909	7.6599	5.7455	4.2502	7.7017	5.7536	7.6303	5.9812	5.7735	5.7519	8.4191	6.554	5.1069	8.28	5.8565	5.7101	5.278	6.1398	6.2436	6.1583	7.1673	7.1054	4.3799	5.6299	6.8837	5.7498	6.4029	6.4029	6.042	4.1268	7.1182	5.302	5.8787	6.9972	6.7319	6.2227	5.0828	4.5705	6.4461	6.4279	5.5586	6.0303	6.2776	7.0468	6.7865	8.4392	6.4965	6.0559	7.9159	5.7287	6.972	4.4202	6.4438	8.2515	7.8045	6.6201	6.3416	8.0709	6.9792	7.0761	9.7062	6.8629	6.1391	8.3122	6.5253
PF3D7_0704300.mrna1_1	PF3D7_0704300.mrna1_1;1016	1016	6.4341	6.3921	5.978	5.7447	6.6326	7.0094	5.3381	5.5144	6.8765	7.35	5.3618	8.0791	4.9439	6.1665	6.7572	7.4804	5.6545	5.1815	5.3027	5.0409	7.225	5.8209	4.8475	5.3298	4.4443	4.8866	6.3338	5.9059	5.4705	7.8572	6.3742	3.4581	6.0583	4.9759	5.5351	6.1657	4.0514	6.499	6.7003	5.6651	3.7677	5.0175	5.4135	4.9141	6.0915	5.9265	6.4909	6.5231	4.6305	7.0014	5.8689	5.4155	8.2143	5.6525	6.1857	4.6554	3.7772	6.0301	5.4383	4.4744	5.6433	6.3973	4.9764	5.8014	8.7438	5.7323	6.714	7.4387	5.251	7.0508	5.2876	6.189	7.7285	7.289	6.1485	6.8949	7.9279	7.1952	6.4351	9.6833	6.7495	7.7056	7.7058	6.2619
PF3D7_0704300.mrna1_1	PF3D7_0704300.mrna1_1;1017	1017	6.9806	5.7216	6.5426	4.5711	4	6.7942	5.585	6.25	4.5179	7.7611	4.393	8.5324	5.6209	3.742	6.6829	6.1855	5.114	5.3143	5.5323	5.9706	6.5616	4.5311	4.2196	4.9088	5.0959	4.9165	6.0352	5.405	6.4244	7.7594	6.0991	0	6.6741	5.8199	5.3597	5.2536	4.7098	5.9616	6.2976	4.6011	3.9449	4.4463	4.856	5.3498	5.9642	5.9362	6.1863	6.2992	4.9079	6.5857	5.8344	5.7024	9.2671	6.0868	6.5518	4.5789	4.2957	6.7844	5.7677	3.7093	5.4101	6.8514	5.1297	4.5527	8.566	5.7181	7.4294	7.146	5.3306	6.1629	5.3341	5.5232	7.8982	7.0379	6.9372	7.4249	7.4927	6.334	6.7271	9.5062	6.3621	9.0069	8.0978	6.2376
PF3D7_0704300.mrna1_1	PF3D7_0704300.mrna1_1;1018	1018	7.1226	6.7122	6.8793	6.2309	5.691	6.9073	8.1151	6.5892	5.266	8.0383	8.2636	8.8801	6.0531	6.5401	6.0188	9.496	6.414	5.4957	6.2321	7.216	7.8394	6.8963	6.4415	4.9639	5.1542	6.5558	5.5068	6.3268	7.0699	8.6046	7.8487	4.916	5.5018	5.4266	6.6441	5.4019	5.4469	7.1083	6.7838	7.0363	9.546	5.2411	6.8602	8.3483	6.8955	7.1793	7.9664	6.9322	5.1181	6.8525	5.8644	7.7268	6.7968	8.0729	7.5452	4.6605	5.8076	6.9905	7.0813	4.9653	4.1859	7.3776	9.3236	6.7872	8.7978	5.9656	7.0368	7.8646	6.7544	7.3757	6.3723	6.1373	7.5919	8.0022	7.7523	6.4767	8.3584	8.9599	7.2816	8.2963	7.261	7.8783	8.4904	9.2817
PF3D7_0704300.mrna1_1	PF3D7_0704300.mrna1_1;1019	1019	6.5744	6.0579	7.6749	6.2353	3.7137	6.5402	8.202	5.477	4.354	7.4992	6.4543	8.6769	6.4232	5.1039	6.5121	9.4832	5.9505	5.5049	4.4627	5.7887	8.3493	6.3304	5.4931	6.1847	4.975	5.6798	5.6653	5.7527	6.5254	8.3507	7.8432	5.7936	5.4809	5.0126	5.8632	4.7745	4.7104	6.8907	5.8517	5.2895	4.7687	5.3082	5.323	5.7173	5.9699	6.3778	7.2513	6.353	6.0851	5.7714	5.3961	7.0387	5.7634	8.2458	6.959	5.6085	6.483	6.4909	7.4065	2.9928	5.1855	8.1873	8.118	6.7945	7.4704	5.135	7.5131	7.4696	6.7416	7.3317	6.0665	7.2863	8.1133	7.8609	5.8169	6.1175	8.1388	6.6075	6.607	8.0052	6.7973	8.0188	8.0091	7.8415
PF3D7_0704300.mrna1_1	PF3D7_0704300.mrna1_1;1020	1020	8.0146	6.6279	8.0454	6.7892	4.701	7.4327	8.1872	7.3588	6.1252	8.2827	6.55	8.311	6.575	5.2498	7.4112	10.055	6.7485	6.9578	5.0849	5.7952	8.0228	7.5972	6.1597	5.6259	6.0323	6.8603	6.453	4.6645	6.6566	8.3975	8.5022	5.6305	6.9457	6.6683	6.8986	5.3459	5.431	6.8279	7.4812	6.3896	9.3268	6.3963	10.9365	6.0067	8.3844	6.4391	7.8056	7.2471	6.0492	7.3241	5.5106	13.9778	7.6974	6.2024	7.4464	4.641	4.6582	7.0173	6.5627	4.6223	5.0734	7.5718	9.1033	8.1842	7.2367	6.015	8.4808	10.7471	7.5027	7.8636	5.0951	6.2434	8.9821	7.1297	5.8694	6.9593	8.6063	8.4962	7.9522	8.3841	4.8283	8.9807	11.0498	7.6714
PF3D7_0704300.mrna1_1	PF3D7_0704300.mrna1_1;1021	1021	6.9549	6.4274	8.5807	6.102	5.3143	7.1171	8.3889	6.0555	6.0821	7.3988	6.3416	6.508	6.2161	6.3908	7.1106	10.1535	7.0398	7.8482	4.7527	6.3462	6.9571	7.6219	5.1318	5.5756	7.4817	6.7725	5.3089	5.6144	6.3707	8.3068	7.8513	4.2196	6.0472	8.0949	6.1254	6.0208	8.6048	6.8439	6.9173	6.1202	10.5235	7.6307	10.0031	7.2977	7.4399	6.7074	7.8813	6.52	7.0831	8.2116	5.4979	14.2229	5.3505	6.9203	6.6047	5.6772	4.7312	6.0734	7.7329	3.5583	5.7996	8.1446	9.3163	8.5104	8.1153	6.0146	6.6585	7.4079	7.4277	7.0752	5.568	5.6194	7.7381	8.4157	6.074	6.7669	8.8329	8.7285	8.734	8.9884	5.9227	6.3593	8.0479	8.0454
PF3D7_0704300.mrna1_1	PF3D7_0704300.mrna1_1;1022	1022	7.4099	6.7067	8.3196	5.2939	4.5286	8.047	8.193	8.8434	6.3813	7.6862	6.0317	6.1108	6.013	5.742	8.0785	9.7474	9.1441	6.3016	5.4463	6.3535	7.8656	7.5078	5.8515	4.8017	5.8746	7.1809	6.3937	5.5981	6.1985	7.9044	8.3063	4.5179	6.2966	6.2081	6.9221	6.3568	5.9427	6.5893	6.5276	6.3331	5.4022	7.3393	10.4483	5.8782	7.0818	6.6738	7.3872	6.8638	5.3861	7.694	5.1659	14.0983	5.1783	6.6764	6.4882	4.0259	5.3586	6.3558	6.6272	4.225	5.3505	8.077	8.8668	7.4279	6.8577	5.6162	6.0685	7.557	6.4875	7.0005	5.295	5.5166	7.4463	6.8293	6.076	7.369	8.5004	7.9478	7.8502	7.7728	5.6032	5.7581	7.8416	7.4679
PF3D7_0704300.mrna1_1	PF3D7_0704300.mrna1_1;1023	1023	7.585	7.1549	8.6749	6.452	6.1495	6.2296	6.6907	5.7361	6.8079	7.618	5.5348	8.0734	5.6232	5.8422	5.8807	8.0665	5.4922	6.1064	4.7093	7.4084	6.5501	5.7252	6.7377	4.9777	5.6719	5.4202	5.407	4.8953	6.6515	7.2264	5.2604	5.3031	6.8836	6.0843	6.3716	5.0738	7.3379	5.9409	6.4733	6.7503	5.1198	6.4005	7.1483	6.0146	5.9359	5.2357	7.993	6.5504	7.6434	6.9285	5.3743	13.0885	5.6559	6.9684	5.2242	5.4012	5.4063	6.1967	6.1073	5.2761	6.2621	6.5537	5.9258	5.8053	5.2861	5.785	5.497	4.9088	7.2668	5.4286	5.4604	5.142	7.6117	4.7415	5.3201	6.524	8.0811	6.1777	6.3821	5.696	5.2517	5.1194	5.5945	6.1869
PF3D7_0704300.mrna1_1	PF3D7_0704300.mrna1_1;1024	1024	8.1032	7.313	9.5673	7.1862	5.9934	7.4529	7.4796	5.9658	6.684	7.9817	6.9949	9.0849	7.2353	6.4959	7.5258	7.7594	6.6929	10.7229	6.1104	7.0251	7.2159	7.1734	6.1092	6.2889	6.035	8.9619	6.4077	6.4987	7.3413	7.9012	7.76	6.4195	6.4952	6.1457	9.0495	7.4238	7.3648	7.4004	6.6311	7.212	6.1377	7.9813	10.066	5.5786	7.5029	6.2992	8.3773	7.1556	7.1418	7.7889	6.8873	14.1191	5.8084	7.7431	6.26	4.7782	5.3618	6.3072	7.3262	7.1931	5.5314	8.5736	9.113	8.324	6.3512	4.7274	8.3802	7.4413	8.0668	7.0178	6.2931	6.7382	8.3947	7.6097	7.401	6.1385	8.2178	8.2456	8.8617	7.1822	6.4237	9.4917	7.887	8.5523
PF3D7_0704300.mrna1_1	PF3D7_0704300.mrna1_1;1025	1025	6.8755	6.9541	6.0817	6.3127	7.0091	6.5412	8.2869	9.706	6.7821	7.0715	5.9088	5.6418	6.1946	7.9945	6.62	6.7846	9.3282	9.5136	6.0622	6.8592	7.3058	6.6555	6.1447	6.1491	5.7412	5.8392	5.6194	5.7428	6.7305	6.903	8.1645	6.1789	6.2589	6.2636	5.7616	5.9174	5.4239	6.734	6.8022	7.8386	5.6023	7.5287	8.5941	5.9143	6.7502	6.4914	7.2504	7.1721	6.7014	7.537	6.6516	13.7223	5.5619	6.4967	5.0431	5.826	5.3374	6.684	5.7714	5.8674	5.8143	7.1602	6.499	5.3114	6.1225	5.9588	5.6488	5.7474	8.3112	5.23	5.6809	5.3667	8.1573	5.8319	6.3407	6.7444	8.4388	6.7793	7.1919	5.6109	5.8004	6.5644	7.5829	8.2876
PF3D7_0704300.mrna1_1	PF3D7_0704300.mrna1_1;1026	1026	7.0352	6.7104	6.5524	5.9871	6.4195	5.954	8.7864	9.7078	6.2553	7.2274	6.07	5.8512	5.6551	7.2805	6.6555	7.2419	10.1894	9.7165	5.0866	6.7362	7.3111	5.9621	6.3537	6.6207	5.7996	5.8025	6.1936	5.5478	6.8367000000000004	7.1918	6.817	5.1416	6.858	6.2512	6.1865	5.2441	5.8615	5.5339	6.5856	4.6971	5.2672	8.1457	9.1627	5.9333	7.2517	4.6171	6.3404	6.1665	5.1477	10.0887	6.0787	13.9714	6.0424	8.2756	4.9565	4.6159	4.269	7.2069	6.6806	4.9184	6.2207	7.3403	6.4172	6.7961	5.9736	5.4522	5.9526	7.1303	9.1898	5.8542	4.4039	4.862	8.6847	5.8253	6.0058	5.7905	7.4625	6.3887	8.1034	6.1827	5.6387	5.4861	8.1589	8.5676
PF3D7_0704300.mrna1_1	PF3D7_0704300.mrna1_1;1027	1027	9.1159	6.4767	7.3226	5.7811	6.615	6.1233	10.2895	10.9794	7.7819	8.2288	7.2287	7.1401	6.6204	6.7876	5.4443	6.5564	11.2635	8.3783	6.1961	6.8734	8.0595	5.4316	7.2044	7.4564	6.7741	6.7348	6.3771	6.4746	6.8728	8.3572	7.0982	6.3149	7.1287	7.2768	7.3474	7.1213	5.3656	6.0429	7.0731	6.3719	7.8842	8.7594	9.8859	8.6214	8.1278	6.0472	6.9951	6.9164	4.2817	10.6657	7.5544	14.0557	6.6008	7.014	5.998	4.8001	5.4195	7.4162	7.0111	6.3913	6.2232	8.41	7.3262	6.683	6.4075	6.4261	5.8235	7.8359	7.9491	5.5696	6.229	5.8992000000000004	8.897	6.1479	6.8875	6.0719	8.1463	7.308	7.7929	6.5081	5.1432	6.6371	8.4728	8.8119
PF3D7_0704300.mrna1_1	PF3D7_0704300.mrna1_1;1028	1028	7.3315	6.0188	5.5232	5.9577	5.8765	5.9916	8.4036	9.0689	6.1404	7.3048	5.8184	5.5592	5.5454	5.4118	5.3226	6.3052	9.7595	8.5995	4.4463	6.1135	7.2789	6.2707	5.6952	7.4285	6.157	5.3768	5.0444	5.5392	6.4004	6.6929	7.2422	4.8929	7.2719	5.9971	6.2336	4.3806	4.5148	5.6444	6.9279	5.6882	4.9486	7.2257	9.4879	4.7981	5.757	5.3649	5.7618	6.7958	6.0398	9.9126	5.9563	13.679	5.5276	6.4207	4.6241	5.5008	4.3234	6.8883	6.615	4.4712	5.6559	6.8897	6.5807	6.1677	5.7436	6.3289	5.9267	6.3045	8.69	5.2772	5.1177	5.8387	7.8278	6.1987	6.1221	5.3695	7.5517	6.4313	7.5296	6.2845	5.7057	6.5653	7.5712	8.6636
PF3D7_0704300.mrna1_1	PF3D7_0704300.mrna1_1;1029	1029	7.5498	5.7677	6.065	6.2455	6.4947	5.7871	9.3725	9.3804	6.0029	7.1519	6.1665	6.5318	5.1064	5.2376	5.126	5.6212	9.5677	8.9889	6.1154	6.4472	6.3462	6.205	6.8672	6.5908	5.853	6.2785	5.746	6.6802	6.5561	6.9692	6.306	6.0221	8.3785	6.6446	6.8296	5.087	5.5644	5.0866	9.8491	6.0341	5.6985	13.0946	8.3267	5.8194	6.5286	6.2884	6.4231	9.9341	8.441	9.5162	6.3018	13.5774	6.5514	6.3138	4.9905	5	5.0365	7.0912	6.9216	5.2192	6.4714	9.3729	6.7443	7.8248	5.8283	5.5292	6.0592	7.1914	8.5177	5.7568	5.353	5.292	9.1059	6.1142	5.9255	6.8039	9.3972	7.0656	7.7849	7.2617	5.7962	6.0626	7.5892	8.8127
PF3D7_0704300.mrna1_1	PF3D7_0704300.mrna1_1;1030	1030	8.1466	8.1533	6.2815	6.0369	5.2802	6.962	10.5633	10.5734	7.3398	7.5232	7.0296	6.9486	7.3014	6.3537	6.4325	6.4471	10.0326	9.7475	6.9239	6.7336	7.0259	6.0063	5.9404	6.3436	7.9783	5.4316	6.1301	7.6902	6.6712	7.7808	6.8607	6.224	8.5411	8.2143	6.896	5.632	5.0112	5.4764	10.48	7.9342	6.0538	13.9332	10.5558	5.8782	7.7898	4.6781	6.7014	10.9563	6.3988	10.8525	6.6382	13.5335	7.2967	6.8688	5.1659	4.8753	5.5469	6.9879	8.3696	5.6294	5.2563	8.7064	6.5132	7.7638	5.8222	6.1313	6.076	7.5661	9.097	5.1647	5.8079	5.2373	8.9897	7.6755	4.9841	6.0955	9.9191	7.8219	8.1923	6.8731	6.035	6.6339	7.6453	9.0629
PF3D7_0704300.mrna1_1	PF3D7_0704300.mrna1_1;1031	1031	8.3196	6.3091	8.1844	6.4456	6.6807	6.0081	10.2479	10.8685	7.8166	8.1511	6.1769	8.2471	7.6748	7.4195	5.8099	8.0829	11.4394	7.2424	8.7979	6.3853	6.9283	4.9069	6.9094	7.5967	6.4212	7.6335	6.2604	8.2336	6.3703	7.9319	6.2269	6.0734	10.748	7.434	8.9742	5.7363	7.724	5.6935	8.902	7.6843	5.4951	11.5569	9.5642	5.9837	7.2592	6.321	6.763	8.8159	4.0849	10.7873	7.4432	13.2548	7.1661	7.4854	5.0596	6.0103	4.585	6.2664	6.1833	7.7311	5.8248	7.5467	5.96	7.5274	6.1574	5.8482	5.9658	7.2038	8.8836	6.1855	5.6999	6.0747	8.3954	5.9105	7.9574	5.5481	8.6666	6.7317	7.9784	5.9727	6.2153	6.1204	7.6947	8.8876
PF3D7_0704300.mrna1_1	PF3D7_0704300.mrna1_1;1032	1032	7.7977	8.2222	6.529	6.4281	7.0836	6.8653	10.1219	10.2718	6.897	7.7825	6.8347	6.3691	6.204	7.5994	6.5038	6.3291	11.2834	7.1716	12.6296	6.849	7.1347	5.5922	7.2838	7.3348	6.0772	5.5534	5.8321	12.495	6.9103	7.5785	6.1641	6.2632	10.7997	6.5596	5.7803	6.2104	5.4293	6.5531	8.5471	7.8691	5.1371	12.0847	6.4067	5.9605	7.6508	6.0279	7.0158	10.2369	5.5148	11.528	6.0717	9.9743	7.1342	6.68	4.4336	4.4067	4.218	7.4024	6.5901	5.3847	6.7376	8.0743	5.7613	6.6785	5.1206	5.4323	5.9136	7.3488	8.6448	6.532	5.1723	5.0635	8.5626	6.1467	5.9748	6.5702	8.1596	6.8759	7.2311	6.2447	5.875	6.4449	7.8318	9.5034
PF3D7_0704300.mrna1_1	PF3D7_0704300.mrna1_1;1033	1033	6.8597	6.9273	6.5794	5.7236	3.8904	6.8802	9.9392	10.6503	4.3646	6.9643	6.44	7.3978	5.0849	3.5261	6.3354	6.1077	10.9354	6.7043	11.9112	6.1534	7.9705	5.3957	6.5236	7.2234	5.8919	4.7549	6.2244	12.0268	6.1173	7.1289	6.6066	5.7274	10.7642	5.8056	5.5198	6.1185	5.8878	6.2523	7.7387	7.7191	4.4316	10.6035	5.4463	5.9177	6.5387	5.8716	6.1081	7.7908	10.3837	11.4183	5.8709	6.4067	6.9197	6.7715	4.6775	5.5699	6.2348	7.3876	6.9772	6.0629	6.9527	6.9951	5.7923	11.0084	5.1001	5.1747	5.594	8.2077	7.9452	6.3913	6.4785	5.4366	9.175	6.3181	5.9761	6.3937	7.6038	7.3053	10.4945	6.2317	5.7049	6.8325	8.7873	8.5345
PF3D7_0704300.mrna1_1	PF3D7_0704300.mrna1_1;1034	1034	8.2482	6.4072	4.3356	6.4301	4.1243	7.4959	6.2653	5.8112	4.3349	9.0005	5.1615	5.292	6.0949	3.7592	6.4611	6.1326	7.2126	9.5539	5.4809	7.1254	9.1214	6.4927	4.4269	8.0422	5.8728	5.3695	7.0526	5.3992000000000004	7.5211	9.0827	9.0801	3.5059	12.0372	6.465	4.9982	7.1441	4.7043	6.0241	7.2998	3.3349	4.5298	10.403	6.9005	6.2036	8.4709	5.9119	3.5934	7.7107	3.6859	9.9949	6.2311	7.9311	6.6599	6.7475	5.5907	5.4002	4.4222	8.5453	6.9183	4.2071	5.6496	7.5815	8.7447	7.716	3.8904	5.5692	4.4515	9.6122	8.8662	6.7208	4.2188	5.7107	10.4822	8.0546	5.3764	6.3558	8.1118	8.491	8.279	6.4019	6.5788	5.8122	10.3439	7.5705
PF3D7_0704300.mrna1_1	PF3D7_0704300.mrna1_1;1035	1035	8.6165	6.4092	5.0352	6.2042	4.3125	7.2557	6.2759	6.8401	4.634	8.2604	6.4358	4.5336	5.9222	3.3604	6.0676	6.2999	6.8086	10.5545	3.858	4.9184	9.524	7.2141	4.8885	10.3234	5.6118	4.849	9.2596	5.1902	5.1739	9.9212	9.358	4.4893	13.0237	5.8071	5.0704	9.1197	4.5348	6.9599	6.8206	5.1926	3.862	10.1451	6.9493	7.2411	8.9993	5.3498	5.6851	7.3637	4.2898	9.0969	4.8166	8.8687	8.3721	6.5709	4.0993	5.4195	4.4848	8.8473	7.5353	3.8914	5.0352	8.3027	9.1685	7.1994	5.6026	6.0177	5.9798	9.1157	6.6032	6.4785	4.2957	4.2906	11.1028	8.4547	2.98	4.8192	8.4778	8.6661	7.4041	5.5638	5.9423	6.1393	10.0145	7.2726
PF3D7_0704300.mrna1_1	PF3D7_0704300.mrna1_1;1036	1036	8.6102	8.2401	5.1206	6.0197	4.607	7.1874	6.9442	7.8433	6.6632	8.7279	6.4791	5.0161	6.6515	6.0834	8.3518	6.4596	7.1748	10.7485	4.2987	6.7089	9.966	7.9482	5.7756	11.6093	6.7245	5.4656	10.275	6.0845	6.7569	9.7784	9.683	5.1465	14.0116	7.4539	5.8237	10.2651	6.0108	6.7846	7.9098	6.12	3.8094	11.3292	6.892	5.7431	8.6969	6.2242	4.1882	8.9377	4.3384	10.052	5.6704	10.7084	8.3265	7.1627	5.6957	4.3868	4.546	8.7302	8.2832	5.2008	5.1081	8.4201	9.0759	7.4038	7.0733	5.9869	4.607	9.0014	7.5347	7.8361	5.5217	5.5053	11.0337	8.8013	5.939	5.746	9.2132	8.8045	7.9526	8.8216	6.2911	6.6952	9.9384	8.4352
PF3D7_0704300.mrna1_1	PF3D7_0704300.mrna1_1;1037	1037	8.8364	7.9912	6.297	6.6178	6.2388	8.0773	7.4294	7.1843	5.4594	9.3776	5.8301	6.5141	6.473	6.6008	7.3011	7.2616	8.4128	10.8497	5.4809	6.8579	10.8491	9.2205	5.2472	12.5101	7.2291	4.8525	10.6114	5.6188	7.3519	10.3035	10.4401	5.3023	14.3747	7.8397	5.8369	11.3087	5.6381	6.6213	8.684	7.0906	5.367	11.266	7.1322	7.3271	9.2335	6.5396	4.6229	7.9566	4.7214	10.5249	6.1809	10.6168	10.7803	6.5616	5.0925	4.406	4.0461	10.1025	8.4965	5.5945	6.2696	8.6623	9.1019	7.8797	7.0205	6.6107	6.4395	9.3263	8.5144	9.1226	5.5604	5.7594	11.2045	8.7206	5.9885	6.2718	9.3012	9.2396	8.5377	8.7379	7.8243	6.567	10.3688	9.0549
PF3D7_0704300.mrna1_1	PF3D7_0704300.mrna1_1;1038	1038	9.889	8.9564	5.7412	7.2561	5.1102	8.1606	7.5204	8.1792	6.0387	9.8973	7.7042	7.4375	7.2337	6.135	8.1163	7.9551	8.7362	11.2733	3.9699	8.3041	11.2991	8.9502	5.7195	12.3186	8.5839	5.029	11.7933	6.5385	7.9683	10.7997	10.9409	5.5314	14.0615	9.2169	5.8701	12.309	5.3245	7.8314	8.9001	7.5229	5.8425	13.0422	7.5805	6.8665	9.4484	7.2047	5.7677	8.9026	4.5329	10.2318	5.6747	11.5448	12.1808	7.1852	5.7576	5.8422	3.4489	10.984	9.3627	5.4525	5.6899	9.3013	9.5609	8.0259	8.1745	7.3091	5.9944	9.6894	8.6312	8.5584	6.4353	6.4155	11.9947	9.5105	5.9516	5.5629	10.1116	9.4742	9.4308	9.1664	8.169	7.6695	10.6932	8.2784
PF3D7_0704300.mrna1_1	PF3D7_0704300.mrna1_1;1039	1039	10.5694	8.7561	7.443	6.6753	6.1083	7.2307	7.715	8.3054	6.9666	10.1159	7.0797	6.9204	6.1477	7.1096	6.6643	7.8556	8.9431	12.4156	5.0321	7.5654	10.4715	9.6572	6.6611	12.9749	7.3516	4.975	12.5691	5.9937	7.8324	9.7983	11.1387	6.4927	14.0219	8.2726	6.6535	12.4531	5.9623	7.7949	6.1404	7.26	5.4236	9.6249	7.1568	7.7059	9.6797	7.2504	5.605	6.8329	5.1997	8.8791	7.0547	11.0534	8.8342	7.6894	6.14	4.8875	4.7819	11.0703	8.1395	6.6463	5.7082	8.404	9.9865	7.9112	8.3869	7.6533	6.5402	9.2164	8.7994	8.5632	7.4742	6.9365	11.9726	9.2618	8.4989	6.6761	10.3417	9.6736	9.1005	8.667	8.4169	7.9769	10.3522	8.31
PF3D7_0704300.mrna1_1	PF3D7_0704300.mrna1_1;1040	1040	9.5727	7.9271	6.1311	5.9568	5.3621	7.7871	7.9531	7.6236	6.3116	9.6907	7.307	7.323	6.0496	5.4141	7.1666	8.0367	8.4827	11.026	4.7613	7.445	10.7018	9.2201	6.7085	12.2713	9.7841	5.7002	12.2627	7.3952	8.1357	10.4225	10.5216	7.0729	14.3766	10.5074	6.4109	12.0768	5.2376	7.9116	6.9658	6.9408	6.5587	10.2904	7.835	7.5017	10.1623	7.2168	6.4938	6.7253	4.4989	8.4102	9.1193	10.484	6.647	7.3747	6.4694	5.0522	4.3384	10.1274	8.4213	6.1102	5.5258	8.7391	9.7211	8.5965	8.1714	6.559	6.3254	9.727	8.197	7.277	7.1193	6.7509	11.8931	8.9769	7.2381	6.6816	9.4811	8.8657	9.2957	8.5265	7.0558	7.7043	9.991	7.9074
PF3D7_0704300.mrna1_1	PF3D7_0704300.mrna1_1;1041	1041	10.4632	8.517	6.2549	6.1204	6.4308	6.4082	7.2183	7.7934	6.2854	10.2863	7.2374	5.6369	5.8377	7.4707	6.6772	6.5396	8.1402	11.012	4.9946	7.9537	9.9253	7.6945	6.2334	12.4949	8.8871	5.5534	10.7212	6.4777	7.4141	9.7311	10.0156	5.9609	13.9944	9.6903	6.7831	11.8544	5.7385	7.8305	6.388	6.9005	6.0851	10.6825	8.866	9.6246	10.3177	7.5925	6.1878	5.7618	4.6954	8.6246	6.8342	12.5551	7.4186	7.4747	7.6092	4.991	4.2847	10.0951	7.6278	6.1605	5.7358	7.9618	9.4582	7.1391	10.1362	7.162	7.1022	9.2768	8.1019	7.5659	6.7264	6.689	11.2296	8.7969	6.6502	6.5393	9.8396	8.9326	8.6037	11.35	8.2085	7.2236	9.7116	8.3075
PF3D7_0704300.mrna1_1	PF3D7_0704300.mrna1_1;1042	1042	11.0674	9.019	6.6851	7.3156	6.0341	7.2477	8.247	7.4818	7.5541	10.9631	8.1878	7.6528	6.3558	8.4082	7.1348	8.091	9.0638	11.3489	4.8435	8.4156	10.7	7.907	6.5415	12.5618	8.685	5.9934	12.2277	6.6712	8.0703	9.8331	9.8043	6.8831	14.4466	8.6319	6.7131	12.1104	5.8517	7.6076	7.9969	8.0747	5.4712	10.3748	8.6304	10.034	10.195	7.1612	7.1221	7.9791	4.3298	10.3275	7.4448	12.706	7.2245	7.454	8.7969	5.3639	4.6387	9.5855	8.0265	7.4095	6.0079	8.41	10.1841	8.2808	10.0886	7.3414	7.1667	8.8475	9.5244	10.021	7.6687	6.4656	10.9037	8.884	8.2071	8.0121	9.2281	9.4169	8.572	11.4498	8.4329	7.9845	9.5939	9.44
PF3D7_0704300.mrna1_1	PF3D7_0704300.mrna1_1;1043	1043	11.0367	8.9998	6.4294	6.0993	4.2304	7.723	6.7931	6.8524	6.7297	11.0037	6.2931	7.2537	5.9586	7.3153	6.8819	6.8134	7.8777	10.4211	4.3868	7.9678	9.6693	6.4882	6.0518	12.1681	7.6117	5.729	11.8357	7.0135	7.6772	9.4791	9.1102	6.0596	14.2873	8.8035	7.0645	11.2609	4.851	7.354	7.6997	7.6614	5.5103	9.3591	8.5201	9.6549	10.5178	7.1331	6.9307	8.6663	4.8415	9.4916	8.2142	11.0036	6.8125	7.5629	9.5699	5.0687	4.7192	9.3675	8.044	6.611	5.9305	7.7344	10.0335	9.4214	10.2686	6.6362	6.5691	9.2293	8.0116	9.2969	6.8017	6.5718	10.9132	8.9182	7.2806	6.2098	9.2128	8.2086	9.7124	11.395	7.8898	7.359	9.8923	8.4349
PF3D7_0704300.mrna1_1	PF3D7_0704300.mrna1_1;1044	1044	11.1468	9.5566	6.4639	6.8204	6.5635	7.4389	7.6752	7.1523	7.4591	10.9603	8.827	8.9242	6.4992	8.5486	8.1199	7.4609	8.3558	11.8691	5.9117	8.837	10.5906	7.5102	7.3417	12.5495	9.0001	6.9192	13.4084	6.8567	8.7611	10.1792	9.9226	7.5213	14.5107	10.3936	7.2023	12.6065	5.3341	7.7787	8.4428	8.6041	5.8773	9.7008	7.9886	9.9595	10.7026	7.6439	6.8907	9.1989	5.2184	10.03	8.2747	11.6475	8.3423	7.9796	9.891	6.3349	4.6599	9.749	7.8613	7.0871	6.2878	8.7706	11.0106	8.4329	10.8692	7.4593	7.7499	9.0822	9.5783	10.0664	7.3072	6.2911	11.1388	9.1228	7.6811	7.0723	9.5435	9.3033	9.1802	11.4458	8.1519	8.2446	9.8176	8.942
PF3D7_0704300.mrna1_1	PF3D7_0704300.mrna1_1;1045	1045	11.0282	10.0644	7.1885	7.1385	7.8772	8.4471	8.1771	8.4841	8.6814	11.1812	10.2912	9.2122	6.3668	9.1175	8.3286	8.2771	9.0815	10.9588	6.0898	9.3855	11.3134	7.9369	7.5679	12.3075	11.7886	6.5086	12.8287	8.0402	9.4078	10.1753	9.8689	7.8104	14.0516	12.1808	7.4585	12.1808	9.3138	8.2236	9.9003	8.5499	6.2363	10.9677	8.7646	10.0665	10.7199	8.2251	8.2555	10.1924	5.2238	9.9424	7.9392	12.3157	13.2151	9.3915	10.0041	7.5345	4.5336	9.0508	8.2699	8.1228	5.1667	8.7451	10.4305	9.0959	10.6822	7.2027	8.4081	9.1794	10.2311	10.4904	8.1095	6.6421	10.6318	9.1079	8.3727	7.034	9.5081	9.5021	9.7671	11.1329	8.305	9.5329	9.3813	10.0283
PF3D7_0704300.mrna1_1	PF3D7_0704300.mrna1_1;1046	1046	11.3249	10.6958	7.5682	7.5175	7.7323	8.8862	8.2079	8.4343	7.6952	11.2129	10.24	9.7474	7.5243	9.7404	8.3503	7.6831	9.0794	11.1538	7.6714	9.4706	11.3517	8.0369	8.3901	11.938	10.6234	8.2446	12.6936	8.6352	10.6436	10.3803	10.1346	8.1282	13.9824	12.1457	8.3576	12.667	8.4961	8.792	10.5077	9.8424	8.6095	10.245	8.008	9.9273	10.6192	9.8065	8.6493	10.7968	6.0607	10.2227	9.1585	11.8618	13.5435	9.9416	10.5614	8.2394	5.8133	10.3848	7.8984	8.4014	6.8342	9.5315	10.3269	8.8061	11.0674	7.301	7.6847	10.113	9.7176	10.6173	9.5667	7.3896	11.4923	9.7243	9.2721	8.4739	10.1119	9.3921	9.202	11.562	8.2505	9.2517	10.3246	6.205
PF3D7_0704300.mrna1_1	PF3D7_0704300.mrna1_1;1047	1047	13.628	11.5899	8.0095	8.5075	7.8124	8.8203	8.9775	7.4524	8.3469	13.3454	9.6807	10.2312	7.7342	8.7227	8.1314	9.6776	7.9556	10.9467	7.5808	9.9876	11.7811	8.5317	7.2808	12.4228	10.6267	8.2468	12.8608	8.5633	10.0593	11.6963	9.5375	7.8374	14.5467	10.8229	8.4338	13.153	8.9489	8.9814	11.8416	10.745	9.357	10.0073	8.6358	10.9947	13.1427	8.5331	8.5331	11.8919	6.4321	10.1929	9.3855	12.0456	13.0749	9.7541	11.3946	7.78	7.5573	9.5913	7.022	9.454	6.9767	8.656	11.0644	8.8212	12.0972	7.6677	6.8527	10.8311	10.3565	11.0162	8.3085	8.7134	10.7197	9.2255	9.0608	7.0406	9.9252	10.7715	9.7602	12.6114	8.6737	8.1025	11.3156	10.0518
PF3D7_0704300.mrna1_1	PF3D7_0704300.mrna1_1;1048	1048	13.8555	11.6738	7.4096	8.2759	7.1538	8.8166	8.3383	7.6171	7.443	13.6446	9.1258	10.6368	7.6445	8.4322	7.954	9.4596	7.6273	10.1682	7.3716	9.6755	11.785	6.8415	6.3289	10.8652	10.2965	8.8493	12.2498	7.9337	9.6936	11.6607	9.0632	7.7906	14.5455	10.6122	9.0082	12.4624	9.2905	8.5639	11.7334	11.3237	8.9283	10.3728	9.0609	11.2236	13.178	8.7285	8.6241	11.653	6.6738	9.9916	9.5209	10.9308	12.9668	9.4018	11.2253	7.047	7.1302	8.3993	7.352	8.6882	7.0095	8.7384	10.9466	9.1329	12.5953	7.1536	6.9594	11.0847	9.9141	10.5752	8.1181	8.4062	10.1418	9.1417	9.4424	7.1233	9.9105	10.3434	9.6806	13.1211	8.3636	8.0308	11.1075	9.9991
PF3D7_0704300.mrna1_1	PF3D7_0704300.mrna1_1;1049	1049	13.9695	10.8977	7.0018	8.252	7.6883	7.938	7.7195	7.905	7.5978	14.1976	7.8592	10.3563	7.481	7.6477	7.8215	7.8883	8.6459	10.3347	6.9261	9.8283	12.0863	7.0772	6.3916	10.6191	9.2351	9.2655	11.2482	7.9701	10.0884	11.9091	8.6606	7.0708	14.6174	9.7673	9.078	11.2741	8.86	8.7691	12.102	11.0972	8.6422	10.8203	8.6252	11.3667	13.4621	8.2966	8.4148	11.7308	7.1374	10.4908	9.8999	10.2553	12.3779	9.0567	11.0278	6.414	8.0015	7.9595	7.178	9.786	7.4178	9.018	11.0312	8.4934	12.7795	8.2101	6.9437	10.7681	10.0331	9.5103	7.6611	8.4393	9.8686	9.1283	10.0101	6.7748	9.5212	10.7164	9.2978	13.0138	8.2547	8.0344	10.8343	9.9627
PF3D7_0704300.mrna1_1	PF3D7_0704300.mrna1_1;1050	1050	14.0894	11.5861	6.9052	8.2254	6.7233	8.3754	7.5888	7.9282	6.8386	13.9399	8.4749	9.8219	4.0866	8.4014	6.9336	6.5986	8.2889	9.5048	7.0455	9.9179	11.7937	6.8754	5.6954	10.3628	9.2136	9.1534	9.4232	8.0234	9.5048	11.6278	8.778	6.2498	14.5114	9.6506	8.8452	10.0819	9.0524	8.1103	9.8743	11.1693	9.485	9.0839	9.07	11.5395	13.2292	8.0382	8.5577	9.621	6.2813	10.1433	10.2264	9.5659	12.9481	9.1636	10.028	6.6185	8.2272	8.1412	6.6144	9.3273	7.5423	10.0079	11.2423	8.3025	12.1052	7.2397	6.6087	10.7358	8.7059	9.2366	8.009	8.5083	9.7098	8.8936	9.3366	7.2797	10.2599	10.4411	9.0232	12.5721	7.9647	7.9044	11.0929	9.642
PF3D7_0704300.mrna1_1	PF3D7_0704300.mrna1_1;1051	1051	13.5155	11.4901	7.2458	6.759	5.922	9.4235	7.1245	8.0829	5.5214	13.553	8.0923	9.223	7.262	8.2777	9.1498	6.0639	7.8686	8.5543	4.7623	8.3422	11.3043	5.044	5.0875	9.458	7.2176	7.8524	8.2142	6.1597	8.1149	9.9201	8.3196	4.0418	13.4769	8.055	8.2095	8.0828	7.2379	8.1289	6.143	10.9876	5.8819	6.5106	7.001	9.1989	13.0393	7.1688	7.9942	5.9692	6.238	9.3132	8.8473	7.8934	13.2384	8.4665	6.0372	5.7751	6.9231	7.8208	9.6465	8.8248	7.6954	8.8863	10.1846	7.3197	11.3223	6.9393	6.776	10.1931	7.7833	8.1913	7.1835	8.0564	9.1509	9.3057	9.0603	8.3197	9.4205	9.2012	8.023	11.7968	7.8292	7.3709	9.8461	8.4616
PF3D7_0704300.mrna1_1	PF3D7_0704300.mrna1_1;1052	1052	12.9806	11.3194	6.7302	6.9168	5.1064	9.4464	6.9137	7.4519	4.7677	12.175	7.4076	6.9346	6.5239	4.2861	8.5223	5.6625	7.2401	7.0734	5.856	7.0121	7.8098	6.1518	4.8748	8.1294	7.1865	7.0301	7.246	5.8743	7.1796	7.6347	7.8858	4.8615	11.4342	7.5172	7.9592	7.571	6.8112	7.9446	6.312	10.8134	5.8058	6.2759	6.4806	7.871	12.1858	5.8288	6.9657	5.4118	5.0369	7.7799	8.1153	7.3577	11.5185	7.2583	6.2694	6.7494	6.0123	5.669	5.9819	8.2793	11.2017	7.7592	9.7048	6.7728	9.5951	6.7067	5.4874	7.6298	7.9808	6.2493	6.2014	6.8437	7.7018	7.5718	7.8238	11.1071	9.3725	10.0794	7.3747	9.8373	6.9558	7.605	8.2677	8.002
PF3D7_0704300.mrna1_1	PF3D7_0704300.mrna1_1;1053	1053	12.5931	12.2806	5.7317	8.0199	5.0374	7.7221	7.7097	6.6655	4.9035	12.9973	7.4332	9.3444	7.7221	4.8074	8.3959	9.516	6.9164	5.9787	12.6703	7.5936	8.4679	7.046	6.302	7.1412	9.2406	6.9273	6.2675	12.181	8.5466	8.2305	8.1934	6.2313	9.2005	9.6235	7.2227	6.3241	7.8093	8.0022	6.398	11.9567	7.8686	6.6769	6.952	8.0369	13.0227	8.1892	7.6357	6.1713	6.859	7.8411	11.6908	7.1002	11.1863	7.5146	7.508	5.5832	7.6902	8.488	6.5531	8.1194	6.4862	11.1968	9.9095	7.8541	9.0784	9.2553	6.1693	8.7236	10.6466	7.933	7.9592	7.8121	9.8896	7.0566	8.3587	6.8364	11.112	9.8064	7.8457	9.8082	9.6689	7.4543	9.5827	10.8928
PF3D7_0704300.mrna1_1	PF3D7_0704300.mrna1_1;1054	1054	11.6104	8.1352	5.6814	6.835	4.62	7.481	7.2029	6.1667	3.9809	11.8133	6.6378	8.7491	7.0061	3.3016	7.3075	8.7311	6.7503	5.5653	12.4298	7.3805	7.9156	6.5441	5.272	6.308	9.4899	6.0347	5.2472	12.0355	7.3052	7.7987	7.7856	5.1739	7.1567	9.6543	6.3284	6.192	6.2926	7.9035	6.6122	6.7783	7.1649	5.6659	5.6023	6.9823	11.8358	5.6837	7.8104	6.2885	6.8813	7.0622	10.7775	6.3282	9.4735	6.1719	6.8021	6.044	7.6018	7.793	6.6113	7.1045	4.8207	10.7929	9.4294	7.7136	6.2782	7.0312	5.4165	7.6418	9.4886	7.2156	4.0841	6.7259	8.8784	5.4819	6.7581	5.4269	10.4545	9.7044	7.5377	5.9839	6.5489	5.243	7.7948	9.409
PF3D7_0704300.mrna1_1	PF3D7_0704300.mrna1_1;1055	1055	11.9236	9.3928	6.8848	9.8276	4.8237	7.8449	7.8809	7.0548	4.3834	11.1199	9.4954	9.3196	9.3233	5.0413	6.5981	9.4369	7.0283	5.2273	12.5574	7.3848	9.3206	8.322	7.7036	9.5912	7.1164	7.1441	7.9176	11.7617	7.3401	8.9536	8.3093	7.6154	9.8239	7.022	7.8269	6.5195	8.271	8.641	5.4273	7.2246	8.2433	4.9155	5.9167	6.3612	12.099	6.09	8.3888	5.2532	7.3709	7.6713	11.1142	5.7051	10.7745	6.7692	10.4258	4.3547	7.8171	8.7729	7.4271	8.6423	5.8222	11.5208	10.6098	8.0014	6.793	8.0261	5.8472	6.7257	10.2143	9.7474	5.6599	8.2251	10.0227	7.5849	8.7628	5.8507	11.2565	11.3953	8.2276	6.9988	6.8966	5.9086	7.6793	9.9805
PF3D7_0704300.mrna1_1	PF3D7_0704300.mrna1_1;1056	1056	8.1648	8.5496	7.5978	9.3413	4.1293	7.5258	8.1557	6.7031	5.0794	7.652	6.8121	8.9195	9.1501	5.1843	8.0166	9.4323	7.1842	8.109	12.4991	8.3271	8.5572	6.8806	6.9005	9.4141	8.3394	6.6798	5.9982	12.0101	9.3364	8.6779	7.8943	6.9895	8.9581	8.5455	7.5213	6.4168	8.1436	8.6932	6.457	7.1586	9.1638	5.1647	7.4346	7.8466	7.6919	5.9098	7.5316	6.6927	7.4634	6.353	10.8826	6.9552	13.6862	10.6984	9.6758	5.0461	7.4529	8.6925	7.0922	6.5866	5.0518	11.2076	9.9676	7.8265	6.4074	6.3001	5.2315	7.5517	10.2131	8.9408	5.7434	7.9171	9.8641	7.451	6.9814	5.9679	10.9042	10.7064	7.8809	6.8803	6.7996	5.497	8.5806	10.1259
PF3D7_0704300.mrna1_1	PF3D7_0704300.mrna1_1;1057	1057	7.4112	7.6852	5.8989	7.3603	4.9088	6.5648	7.0726	5.8785	5.106	7.5643	5.5214	6.8946	6.5345	4.2547	5.7858	8.1048	6.7376	7.4663	11.1247	8.8327	7.7766	6.2843	6.6129	7.4157	5.729	5.673	5.8271	10.3775	9.4063	7.3865	6.3411	6.2197	8.0629	6.4361	5.8427	5.1739	5.6876	7.4661	5.7562	7.2018	7.5132	6.2451	6.2089	6.2985	5.5981	5.51	6.6275	5.7104	6.9119	6.9515	8.3093	6.6061	6.8339	8.0848	7.6332	5.0993	7.35	8.1631	6.1056	5.4343	5.6904	8.7897	6.2673	6.3178	5.5898	5.5527	5.7485	6.9544	8.0257	8.7028	6.1106	6.7115	9.4355	6.1843	5.7835	6.151	8.4159	8.131	6.6615	6.3775	5.9392	3.61	7.0898	8.4625
PF3D7_0704300.mrna1_1	PF3D7_0704300.mrna1_1;1058	1058	5.8657	6.68	5.8689	7.1716	4.8359	5.9098	5.6109	5.2502	3.7257	6.0321	5.2188	5.4594	5.966	5.0112	4.5478	6.9208	5.4883	7.9938	9.0677	7.5886	7.9678	6.0215	6.3866	6.6939	6.9106	5.5598	5.1522	9.5146	8.2339	6.7164	6.2432	6.3776	7.2251	6.1715	5.7145	5.6845	4.3771	5.8079	5.2254	7.0483	7.5838	9.5371	4.4581	5.8347	5.2342	4.9873	6.9478	6.2213	5.2765	7.7059	8.5246	5.4416	4.9079	7.4612	6.5824	5.0018	4.9241	7.9958	6.2931	4.6899	5.9336	8.2942	5.9862	5.3764	5.4273	5.791	5.8691	5.585	7.6219	9.0152	4.3001	6.0712	8.9113	5.7592	5.3045	6.1805	7.5816	7.0833	6.2741	5.057	6.7069	3.3334	5.6182	8.2285
PF3D7_0704300.mrna1_1	PF3D7_0704300.mrna1_1;1059	1059	6.6283	7.2873	6.9281	9.002	5.796	6.3399	7.1317	6.0819	5.5963	6.6131	6.347	8.3755	6.7622	6.568	5.4877	8.3322	6.4072	8.6384	10.4047	9.5063	6.8276	6.4484	7.2684	7.859	8.9004	5.9112	6.7887	10.3954	9.7766	7.3922	5.8723	7.4113	8.4833	8.9117	6.1451	6.312	5.1148	7.3018	10.7438	7.0226	7.9791	14.0796	8.7152	5.8649	5.3868	6.5379	7.2786	10.4819	5.9803	8.3912	9.1015	12.8903	6.7794	9.3419	8.8768	6.6764	6.7598	8.21	9.6223	5.7104	5.811	9.4869	7.538	6.0826	5.0317	6.0117	8.2187	5.4509	8.0938	8.8061	7.2708	7.5011	9.8256	9.1428	6.8459	6.4482	8.8475	8.9026	6.7906	7.0198	5.8921	5.6433	6.192	8.4921
PF3D7_0704300.mrna1_1	PF3D7_0704300.mrna1_1;1060	1060	6.7287	7.2194	5.3572	9.6211	6.7306	7.0497	6.6854	6.1713	6.6569	5.6026	8.0686	7.4559	8.9723	6.5514	6.8721	7.8433	5.9392	10.0204	10.7545	9.3052	6.3203	5.7682	7.2209	7.7346	8.6549	6.4735	7.4844	10.5544	10.0431	6.5064	5.591	6.8245	7.7859	9.1589	6.9815	6.5048	5.6719	7.706	9.6027	6.7643	8.0586	14.4666	7.9101	5.7522	6.2466	6.8914	7.0447	9.9779	6.8487	8.2844	10.2532	13.5747	6.3932	9.3407	9.4142	7.072	6.8176	7.794	9.7337	6.0135	6.6199	10.5955	7.8559	7.1107	6.1189	5.9986	6.1568	6.2737	9.0095	8.8844	6.3716	6.7906	8.9443	9.467	5.9916	6.3266	10.1844	8.1372	7.7895	6.4408	6.451	5.2396	6.7425	8.8828
PF3D7_0704300.mrna1_1	PF3D7_0704300.mrna1_1;1061	1061	6.5511	9.2685	6.1932	9.9595	5.1647	6.2485	6.5916	5.1293	5.3586	7.2075	10.1162	6.2564	8.24	4.7871	6.4791	8.2017	6.7425	9.3659	8.8241	8.692	6.4984	5.3313	7.5508	8.4489	8.6535	6.4026	5.3667	9.1325	8.3487	6.9819	7.03	7.6536	8.4497	9.1206	7.2196	6.5301	5.7719	7.4019	8.842	9.0085	8.3565	14.2311	7.276	5.7772	5.2555	5.7181	7.3436	9.4383	5.2475	9.3053	8.7053	12.7737	6.1651	9.1596	8.1687	6.2439	5.6061	8.5129	10.2156	5.2411	5.7866	8.3351	6.7795	6.1375	5.9081	5.9869	5.1723	5.7393	9.5367	9.2025	6.6026	5.073	9.4942	9.6953	5.6622	6.1434	8.2065	7.7157	6.254	6.9021	5.3733	5.6363	7.1816	8.1422
PF3D7_0704300.mrna1_1	PF3D7_0704300.mrna1_1;1062	1062	6.8892	6.7674	5.9771	7.9712	5.8209	5.347	6.2008	5.0815	4.3484	6.3942	9.0646	6.4405	7.807	5.272	5.8215	6.2581	6.3547	8.5921	6.1142	8.055	5.5005	5.3341	6.29	6.6483	7.6852	5.8575	5.9477	6.0989	7.9265	6.4226	6.1969	7.0147	7.8053	7.7632	5.6311	4.8797	5.2854	5.5211	9.0579	6.7195	7.3493	13.5572	5.4998	5.4902	6.7074	4.6571	6.0674	8.4515	4.8972	7.2291	7.3841	11.8484	5.4761	8.074	7.432	5.2876	5.4022	7.4016	7.8693	4.9001	5.7514	7.0204	5.5586	5.6554	5.8909	5.8809	5.1416	5.0678	6.0616	8.208	6.6109	5.7732	8.505	7.8988	5.8053	6.4772	7.6796	6.1542	5.7222	6.3839	4.5999	4.9293	5.7087	6.6512
PF3D7_0704300.mrna1_1	PF3D7_0704300.mrna1_1;1063	1063	9.6615	6.3171	6.4211	9.0638	5.6991	6.3096	6.0568	7.0725	7.2331	8.9646	11.5069	8.621	8.926	6.6826	7.6807	5.6439	6.7751	10.8582	5.5841	10.7469	6.922	9.6393	5.1135	8.0771	9.2797	7.6529	6.9137	5.7695	11.2046	7.3471	9.8502	5.6795	8.3583	9.4873	7.326	6.0687	4.6513	5.9805	10.1686	6.0959	8.4729	14.5209	8.8323	6.4496	9.3709	8.2621	6.9056	10.1215	5.9637	10.5001	10.026	13.7608	8.4631	10.4042	6.7456	8.2122	6.8095	8.3162	9.7904	4.8909	6.4155	9.192	7.2219	6.8728	5.5901	5.6441	5.9905	6.9223	7.189	7.0481	8.2877	6.3145	9.2124	9.7753	6.6653	5.7584	8.4378	6.9035	6.8744	6.8969	5.4552	6.6726	7.3721	7.3226
PF3D7_0704300.mrna1_1	PF3D7_0704300.mrna1_1;1064	1064	9.5728	6.64	6.0323	8.3255	6.8788	7.0046	6.6733	5.9905	6.0117	9.5115	10.7815	6.7331	7.403	6.2311	7.0432	4.375	7.3498	9.8006	4.6662	9.4529	5.89	7.2653	6.0826	7.8694	8.9657	6.6518	5.2638	5.0527	9.5467	6.3416	7.2005	5.4735	7.9932	9.4584	7.0396	5.2813	4.99	5.6041	10.0731	6.8652	8.2188	14.1167	6.7374	6.0529	8.186	6.4622	6.5211	10.4547	5.9248	9.0575	9.4255	12.5572	7.3224	8.7272	5.4202	5.897	5.1522	8.8741	9.6952	4.9345	5.3161	8.2158	6.272	5.5963	6.2203	5.3523	5.4809	6.1797	7.4463	6.3271	6.8212	5.7013	9.3041	9.229	5.8773	5.998	8.4188	6.9819	6.681	6.4578	4.2334	4.6358	6.8023	7.6485
PF3D7_0704300.mrna1_1	PF3D7_0704300.mrna1_1;1065	1065	11.4231	7.0671	6.7789	8.7465	6.7369	6.3696	6.3539	6.4992	6.4433	9.7424	10.9272	8.9961	8.9867	6.6602	6.529	4.8384	6.6088	10.8949	3.4289	10.5277	7.2248	10.1434	6.2418	8.0474	9.2402	7.5927	5.649	5.8846	10.9163	7.5402	10.1821	6.2839	7.9836	10.0187	7.0315	4.8992000000000004	5.14	6.398	9.8308	6.8884	8.1329	13.7913	9.1982	6.6928	10.058	7.9452	6.6893	9.6233	5.0989	9.4885	9.6984	13.4333	8.455	10.0942	6.8711	7.9872	7.0489	8.3577	9.0848	4.9584	6.1318	9.1071	8.0597	5.7501	6.3665	6.9988	5.4989	6.5696	7.9895	6.5258	8.6493	6.3528	9.1102	9.3452	5.7845	5.5692	8.8869	7.8294	7.0417	6.796	7.7024	5.4346	7.0828	7.139
PF3D7_0704300.mrna1_1	PF3D7_0704300.mrna1_1;1066	1066	8.4309	7.3289	4.5435	8.1947	6.5251	7.764	5.8189	5.6358	5.2203	8.4246	10.453	5.5668	6.7889	5.2494	6.9758	5.4692	5.9352	10.6158	4.7511	9.8473	6.1198	6.3533	12.0089	6.672	8.4564	7.6865	6.7347	4.7793	9.2684	6.7446	6.3217	11.7446	7.6786	8.6096	8.6013	5.2327	4.1914	5.2675	10.0374	7.1638	7.9519	13.5256	6.5993	3.855	7.5452	6.535	6.7769	9.5448	5.8914	8.8102	8.6651	12.5553	7.3202	8.8976	5.5972	5.9458	6.0453	7.9882	9.0208	5.2153	5.2012	7.2585	6.202	4.4995	5.9227	5.4019	4.5668	5.5714	7.1886	5.135	7.2621	6.3005	8.9037	8.8087	5.8728	6.1971	8.1211	5.407	6.4857	6.0834	5.7423	5.4253	5.6407	7.5155
PF3D7_0704300.mrna1_1	PF3D7_0704300.mrna1_1;1067	1067	8.1155	7.1858	6.5361	7.9619	6.0957	5.9732	6.4661	5.1803	5.527	7.3216	11.1336	6.2384	5.7214	5.8731	6.4607	5.7236	6.931	11.4571	4.963	9.0954	6.7663	5.7965	6.6699	6.5541	8.6584	8.1501	5.6721	4.8237	9.363	6.1723	6.6362	7.4824	8.0292	9.4972	8.4341	5.3533	5.2373	5.1346	10.023	7.2427	5.7148	13.937	6.25	5.7173	7.0583	5.3747	6.7791	9.6478	6.0853	7.0973	9.1518	11.3513	8.1295	9.1005	5.2338	6.3584	5.9191	8.0686	9.4723	4.2913	6.1715	7.8785	5.5708	5.5357	4.9649	4.8099	6.7331	5.1675	8.1628	5.3125	5.8515	6.1436	8.8954	8.2377	5.6126	5.6513	7.9737	6.57	7.2942	5.9298	4.3234	6.5682	6.556	7.5544
PF3D7_0704300.mrna1_1	PF3D7_0704300.mrna1_1;1068	1068	8.4619	6.9972	5.8741	8.9152	6.0646	6.2199	5.318	4.9718	4.9768	8.0757	10.753	6.1289	5.9688	5.7423	6.6745	5.4963	6.0538	6.6275	4.9791	8.452	6.3261	6.7514	5.4158	7.6218	8.7941	5.3056	5.6456	5.359	7.2186	6.3544	6.6038	6.3716	8.3819	8.9574	5.9303	5.463	4.9284	5.6317	9.9887	6.6576	6.2529	14.0077	7.7365	6.0166	7.4228	5.3957	6.2948	10.3971	5.6038	6.7192	9.3203	11.8115	3.8914	8.3634	4.9174	6.6508	5.7931	8.3682	9.5609	5.3642	6.4099	6.8326	5.7104	5.2589	5.4558	5.3309	6.9954	5.9491	7.6199	5.9088	6.9007	4.8822	8.7323	8.6563	6.126	5.151	7.4065	6.9861	7.2293	6.5557	3.9542	6.6622	7.0573	7.5434
PF3D7_0704300.mrna1_1	PF3D7_0704300.mrna1_1;1069	1069	10.5118	6.4087	5.5753	7.9565	6.1979	5.8873	6.5629	6.2988	5.5367	10.6606	7.7801	8.8303	7.9971	5.532	5.1131	6.2292	6.6559	4.211	4.09	9.8662	6.8456	9.3006	6.2744	8.5543	8.6171	6.364	5.1252	5.4822	9.7622	8.0592	9.0321	4.8027	8.8152	8.8904	6.0538	5.0161	5.7007	5.7021	6.8722	6.8379	7.8572	10.0287	8.9972	5.9224	10.5323	6.7409	5.9669	6.6614	7.9168	9.2997	10.4909	13.5267	7.2628	7.8141	4.9514	7.7974	5.7608	6.6696	5.8084	4.3743	5.9565	7.0116	8.0327	7.3099	5.3653	5.8248	7.9838	6.585	10.7254	5.8189	8.0911	7.1292	7.1315	5.4366	6.0435	5.5392	7.3933	8.4946	8.0141	7.1933	5.7355	8.1198	7.367	10.4881
PF3D7_0704300.mrna1_1	PF3D7_0704300.mrna1_1;1070	1070	11.8173	6.7909	7.0101	7.5694	6.2961	5.9558	6.3985	6.434	5.9081	9.6392	6.2403	9.6205	7.5705	5.7687	5.879	6.3404	6.7841	6.4418	5.7211	10.7736	6.3952	9.6837	6.0542	10.0481	10.7472	8.018	4.9832	5.7687	11.0257	7.1894	7.3071	4.9639	10.277	10.769	7.947	4.4627	5.8887	5.9584	6.9018	5.9844	9.2713	8.8641	7.6098	6.7875	10.3423	7.484	6.5832	6.7276	8.2824	9.9803	11.0187	13.0721	5.7618	10.0798	6.4123	7.9934	6.5333	7.7772	5.8615	5.0657	7.2611	8.1313	8.7059	7.2652	5.9903	6.3514	7.9699	7.8803	11.2471	6.5794	9.5279	6.8958	8.4339	4.9279	6.6957	6.4355	8.3058	7.9385	7.9941	7.0725	6.0126	8.937	7.1981	10.9386
PF3D7_0704300.mrna1_1	PF3D7_0704300.mrna1_1;1071	1071	8.197	6.8053	5.6602	7.201	5.4406	5.5877	5.6226	4.6769	4.7782	9.027	6.4454	6.2703	7.3522	5.0391	6.0932	5.6879	6.9846	5.9665	5.6775	10.8952	8.0567	7.9856	5.202	7.9698	9.5895	6.264	5.7637	6.2334	11.3737	7.2648	7.2823	5.005	8.033	9.9072	5.6223	5.5223	5.5817	5.7263	5.7118	5.5267	8.6018	7.9906	6.2061	7.5655	9.0975	6.7159	6.791	6.8585	8.681	7.4191	9.1306	10.5611	6.2388	7.3527	5.2787	6.2269	5.9914	7.3536	6.0418	5.3572	6.1791	7.8232	8.9905	6.1946	5.7219	7.187	8.5878	6.7083	10.9119	6.116	7.7413	6.2046	8.0001	5.0396	6.1463	6.4434	8.2043	7.6381	7.3126	6.7765	6.3092	8.5642	7.8173	10.9586
PF3D7_0704300.mrna1_1	PF3D7_0704300.mrna1_1;1072	1072	7.147	6.685	5.1969	6.4419	5.5385	6.4204	7.4279	8.0491	5.9373	7.2708	5.5401	8.0431	7.0928	4.3441	5.6736	6.5537	7.9616	6.4545	5.8634	11.619	7.1336	7.985	7.5797	7.5494	6.5557	7.1557	6.7063	8.7178	11.5855	8.1327	8.5148	6.1227	7.3571	7.5104	6.9852	7.6135	6.7408	6.3484	6.4133	5.1989	6.4989	6.8972	6.9196	6.1278	6.5807	6.5276	6.7831	6.3925	8.7023	9.4415	9.2404	8.5874	7.754	7.9012	5.7647	6.4936	5.7779	6.9801	5.7975	7.0138	7.2188	8.7044	8.2922	10.1857	6.4835	7.262	8.8912	7.3922	12.2029	5.7562	6.2413	6.473	7.5647	5.1436	6.9882	7.0559	7.4909	7.9427	9.4235	8.2264	7.4629	10.159	8.0147	12.1311
PF3D7_0704300.mrna1_1	PF3D7_0704300.mrna1_1;1073	1073	8.1825	6.2182	6.345	7.3983	5.7616	6.4666	7.1292	8.4458	6.5794	7.9993	8.315	9.5731	7.3987	5.7134	6.2474	6.2878	8.483	6.2434	6.6051	12.6787	9.1249	9.2658	5.8679	7.6886	8.4001	7.0239	6.1212	6.9142	13.1504	8.3076	9.3997	5.6165	7.5341	8.5939	7.1201	6.5612	7.0286	5.9957	8.0959	5.5792	7.7863	7.4508	7.4713	7.7709	7.7901	9.0582	5.8617	8.0056	5.3052	8.8767	8.6195	7.2112	7.1363	8.2584	6.8774	9.6892	7.6512	6.3821	6.1467	7.2589	6.191	8.3009	11.1047	9.026	7.6412	9.5754	9.416	9.2552	12.6122	7.0634	8.149	7.9845	7.5903	6.4957	7.6261	7.513	8.6468	9.8681	10.06	8.8922	9.4714	9.8592	10.3979	12.3573
PF3D7_0704300.mrna1_1	PF3D7_0704300.mrna1_1;1074	1074	8.8513	5.8731	5.8664	6.9544	5.6769	6.9616	7.5311	8.4412	5.8207	8.6593	6.8232	6.6988	6.9379	5.4679	6.052	6.3621	8.5575	5.7159	7.2309	13.0566	8.9053	7.7009	5.5033	7.6087	8.2296	7.0818	6.3098	8.3357	13.7074	7.0947	8.7501	4.3999	8.046	8.8025	7.4164	6.8552	6.5337	6.314	9.0672	6.4833	8.8323	7.8898	7.8326	7.3794	6.9666	7.0527	6.8426	8.7465	5.3234	7.5632	8.1732	8.0282	8.5076	6.506	7.2889	5.8777	6.8714	6.1841	5.7101	7.2744	5.5804	9.2624	11.7146	8.785	7.1954	10.249	9.8948	5.9593	13.3542	7.7613	6.7931	6.4968	6.6817	6.1687	7.2385	6.8586	8.8237	11.0585	9.5769	8.4838	10.3526	10.5729	6.5983	12.9468
PF3D7_0704300.mrna1_1	PF3D7_0704300.mrna1_1;1075	1075	7.5794	6.8169	4.934	7.9299	5.2824	6.5027	7.607	7.7307	6.3149	8.7076	4.366	7.581	7.9317	5.7552	5.0418	6.883	8.1248	6.3058	6.3003	13.8245	6.7831	6.7268	6.1475	8.5432	9.002	6.6069	6.6734	5.1731	14.2692	6.6629	7.8163	6.253	8.0835	9.6326	7.2094	6.8366	6.5635	6.3464	8.637	7.226	5.4867	8.1487	9.8007	7.8087	8.0417	5.1077	6.3816	8.5733	5.5223	7.1914	8.8629	6.5217	8.1688	6.697	7.5724	5.5223	6.3602	5.0708	6.2096	6.6381	6.4939	10.7176	11.2302	8.4224	8.6797	10.7065	9.2976	6.6253	13.4659	6.9531	5.8802	6.2443	7.594	6.5236	7.306	6.6528	10.5095	10.4396	8.7948	9.4117	10.172	9.5131	6.7914	13.1142
PF3D7_0704300.mrna1_1	PF3D7_0704300.mrna1_1;1076	1076	7.8627	5.8215	5.9477	8.307	7.0803	6.5524	6.3616	7.5086	6.7227	8.3739	6.3921	7.4775	7.8633	6.7663	6.0652	6.3384	7.4298	6.7646	4.8212	13.4398	6.8938	7.5534	5.3295	8.1944	7.633	6.8354	6.8239	5.3837	13.8237	7.2886	8.8311	5.2943	7.8725	8.1389	6.6887	6.6228	7.8063	6.2998	8.0538	9.3073	6.7482	8.2381	7.8255	7.2174	7.4747	7.1543	6.8189	9.0849	5.942	6.672	8.9889	7.5566	7.4687	6.4217	8.5489	6.6817	7.5316	5.9768	5.9554	7.8442	6.5806	10.1771	11.2838	9.3766	8.5812	11.3883	7.8324	6.7386	13.6942	8.1714	5.7298	8.0887	8.4737	6.3372	7.9457	7.1253	9.4495	10.3747	9.7098	9.6915	11.2662	8.1009	5.6619	13.6944
PF3D7_0704300.mrna1_1	PF3D7_0704300.mrna1_1;1077	1077	8.0604	6.5812	7.1494	6.6462	5.2407	6.1512	6.5258	4.8063	7.1278	8.6706	7.0148	7.0413	6.9221	6.0723	5.1566	5.5777	6.2063	6.6566	5.4276	9.0473	5.7137	6.6605	6.5388	8.7506	8.8025	6.9856	7.6401	6.0864	9.4158	6.5294	7.6366	6.0264	8.7466	9.2445	6.5318	6.9126	7.2062	6.5151	8.8908	6.8577	5.6579	8.0551	6.6935	7.2399	7.0617	5.0365	6.2559	8.8363	6.4202	6.9988	8.9409	6.7069	7.6912	6.0568	6.5243	6.4545	5.4535	6.1194	6.9177	5.0009	6.6964	9.2902	10.6637	7.9883	7.0744	9.8958	6.6001	6.1117	12.8633	6.9443	6.5774	6.0081	7.5399	7.606	7.1209	6.5019	9.368	10.4766	8.4328	8.3737	10.165	5.9793	6.9654	12.1965
PF3D7_0704300.mrna1_1	PF3D7_0704300.mrna1_1;1078	1078	7.7806	6.8257	8.5148	5.2544	5.0339	5.6829	5.6716	5.3733	4.4429	8.5704	6.9839	5.7525	5.4124	5.8115	5.1747	5.3388	5.541	4.7032	4.5981	7.2889	8.1372	4.6565	5.6733	11.0764	4.6668	4.6182	5.2269	6.0341	8.6095	7.6126	5.9131	5.6582	10.7387	5.7093	6.2759	4.375	4.5783	4.9126	8.5172	7.3799	6.8875	5.2627	5.8174	6.098	5.0742	5.093	5.6753	8.3769	5.6848	5.8447	5.5765	5.1997	4.5638	7.1989	5.691	5.1703	6.6225	6.4102	4.6993	5.6952	6.2215	6.5469	7.5686	6.1475	4.2172	6.4241	5.7336	5.8686	7.0885	7.7287	6.0936	5.0742	7.0631	5.5993	6.0002	6.1609	6.642	7.0156	7.7035	6.4468	6.0014	4.2563	5.6218	7.4624
PF3D7_0704300.mrna1_1	PF3D7_0704300.mrna1_1;1079	1079	7.4968	6.1875	8.7359000000000009	5.91	5.6067	6.151	5.2449	5.9793	4.6253	6.2196	6.6398	6.2679	5.4283	4.6554	5.986	5.1489	5.7897	3.7301	4.845	8.4936	7.1263	4.6305	3.9373	6.4907	6.0246	4.1342	5.5907	4.9819	8.625	6.379	5.9451	5.1851	6.2244	6.0603	5.195	4.8359	6.0592	5.3903	8.6204	6.7142	5.0334	5.4809	4.8704	6.4989	4.9616	4.3827	5.6554	7.2774	5.7434	7.2129	6.4603	5.6784	5.093	6.0579	5.9016	4.5292	5.3858	6.3345	4.7592	5.7112	6.3431	6.0363	7.9323	5.6413	5.5311	7.826	5.0579	5.4857	6.4002	7.413	6.6984	5.4443	7.4062	5.017	5.9704	5.3806	6.5717	7.4335	6.4421	5.7145	6.4619	4.6235	5.7385	6.7359
PF3D7_0704300.mrna1_1	PF3D7_0704300.mrna1_1;1080	1080	7.148	6.5106	6.2506	5.824	6.9107	5.4816	5.6023	4.5969	6.134	7.1789	6.4736	5.4848	5.6843	7.5889	6.1711	4.6781	5.8873	5.1743	4.8253	8.321	7.2711	5.6035	5.2898	5.7002	5.6008	3.9326	5.4141	5.3201	8.5897	6.716	5.9095	4.7819	5.4128	6.7815	3.3909	5.0121	4.9284	5.7385	8.9862	6.3003	5.7393	5.4757	4.5515	6.5415	5.9364	4.4822	5.4243	8.1264	5.6328	5.1663	6.2529	5.1098	5.4074	6.2547	4.7452	5.3875	6.1229	6.1809	5.06	6.3635	6.1705	6.4175	8.3057	6.4448	5.2307	10.0346	4.6218	5.5823	7.0259	5.9734	7.4429	5.1735	7.5067	6.8432	7.0386	6.7271	6.7955	8.2397	6.69	6.2455	8.6654	4.1375	5.0824	7.7258
PF3D7_0704300.mrna1_1	PF3D7_0704300.mrna1_1;1081	1081	6.4965	5.8427	5.5756	9.6787	8.0835	5.8575	5.3466	3.269	6.9624	6.7651	6.04	5.7952	8.3036	8.3727	5.6053	5.2338	5.9317	5.1855	4.9467	8.7014	8.5646	5.5295	5.9184	6.0704	7.4589	4.5367	4.0626	5.2679	8.9097	9.2197	6.2352	10.6736	6.3132	8.0255	5.2032	3.9495	5.0548	7.194	8.8116	6.5149	5.4094	5.1631	4.9083	5.489	6.6267	4.8659	6.6903	8.674	5.6713	5.2672	5.861	4.6571	6.632	5.8565	5.111	5.3259	4.6276	6.9799	5.7442	5.3954	6.6924	6.1843	9.2383	6.8601	6.801	11.3598	4.6954	5.5481	7.2777	5.6381	7.3024	5.4216	6.9586	4.8212	5.0448	6.8049	6.2841	8.8267	7.3945	6.943	11.6188	4.4195	6.253	7.7831
PF3D7_0704300.mrna1_1	PF3D7_0704300.mrna1_1;1082	1082	7.5254	5.8728	6.7471	5.5665	7.1024	6.1643	4.8104	5.2307	6.3255	8.0932	7.5377	6.3397	6.3439	6.6755	5.8637	5.3462	5.4568	6.2636	5.0712	9.7292	8.1455	8.0043	5.288	5.1938	5.2028	6.941	8.0701	5.437	10.0531	7.78	8.9787	4.295	6.6873	5.9745	5.607	7.271	6.4809	6.2638	7.6776	5.9456	4.7824	6.7452	4.9837	5.4634	7.7762	9.4804	6.4717	7.4611	5.3473	5.8733	5.4114	5.8237	5.4019	6.1727	6.2255	9.8103	6.9453	6.0682	5.7623	5.204	5.3448	8.0837	9.9433	6.1605	10.3869	7.9491	5.6226	5.4799	5.5151	7.2329	9.1702	6.9575	6.1479	6.2436	6.8276	6.0706	7.1348	9.0811	6.5157	10.5793	7.7622	4.8807	6.8814	6.6199
PF3D7_0704300.mrna1_1	PF3D7_0704300.mrna1_1;1083	1083	7.1007	5.9759	9.1647	6.4318	4.4276	5.8314	5.4185	6.2643	3.1969	8.1477	7.9592	7.6318	5.1001	4.5304	6.3714	5.4135	5.7573	5.9959	5.2265	9.2676	7.2448	7.4697	5.5702	5.963	7.2285	6.7517	7.6848	7.0616	9.7837	7.6267	8.8077	4.7126	6.4586	7.6483	6.9168	7.4216	6.1359	5.1239	7.1845	6.0179	9.357	5.3985	6.3897	7.4153	8.2777	7.8455	5.8773	7.3831	4.8943	7.3134	5.233	6.2722	4.8866	8.5338	6.5041	9.1987	6.479	6.6159	6.2083	5.9528	6.1402	6.8115	8.3374	5.6551	8.3745	8.1315	6.3377	6.4336	5.8288	6.1819	7.8782	5.8723	7.2721	7.8329	6.4785	5.739	7.3969	7.8883	7.8784	9.4199	7.3122	6.0244	7.8288	6.8188
PF3D7_0704300.mrna1_1	PF3D7_0704300.mrna1_1;1084	1084	8.3995	5.7274	7.5772	4.8217	5.4578	6.2248	5.972	5.8359	5.0312	8.613	4.8314	6.9793	5.6792	4.9131	5.7282	5.3295	6.3161	6.8162	4.7361	10.0687	6.811	7.3915	6.7833	7.2884	8.1059	7.0733	8.5455	6.1303	10.1569	6.9831	8.5963	6.0115	6.6248	9.0744	6.1733	7.846	5.5674	5.8997	6.4022	4.7225	6.013	3.6792	6.9955	7.2551	8.2552	5.8445	6.3021	7.8703	4.9672	7.9001	5.8273	6.9365	6.4481	7.6287	6.2863	5.4973	4.1795	6.609	6.9525	8.5479	5.8714	7.1287	7.0268	6.0509	7.2204	7.0599	5.4022	5.5367	5.1558	6.4561	5.4835	6.3785	7.302	5.9293	9.0588	6.5166	7.9819	6.5384	7.228	7.779	7.6552	6.0957	6.3114	7.5489
PF3D7_0704300.mrna1_1	PF3D7_0704300.mrna1_1;1085	1085	8.3458	6.6264	8.0203	6.2079	7.3505	6.3036	6.8215	6.5515	6.4146	8.5379	5.7118	7.2087	5.5466	5.8841	7.2869	7.3837	6.4814	5.0144	5.7816	8.6641	8.5245	5.879	6.5554	7.4263	7.3245	7.0227	7.508	5.9944	8.8575	8.4884	8.5695	4.6605	7.2908	7.595	6.2784	8.1436	6.0387	6.4674	8.758	7.3934	9.1376	6.0217	8.357	8.7538	7.8391	6.418	6.4506	10.6243	5.0815	7.536	5.8505	8.2278	6.1659	7.8154	6.6326	5.3399	7.3333	6.807	6.9229	6.047	6.0991	6.7332	7.1089	6.5625	6.3517	10.1487	4.9069	5.6215	5.7304	6.415	4.9198	6.9438	7.6956	6.9748	7.25	6.6848	7.9299	7.1958	7.1574	7.1946	10.418	6.77	6.254	7.2737
PF3D7_0704300.mrna1_1	PF3D7_0704300.mrna1_1;1086	1086	8.098	7.8289	8.7248	6.5555	6.672	7.449	5.2965	5.3374	7.2389	7.9309	4.4816	6.1572	5.6551	7.0587	6.9779	4.9533	6.0195	5.7159	5.2137	9.2756	7.9037	6.4491	6.7853	12.0962	7.2041	6.7613	8.166	6.8515	9.4403	7.8072	8.2425	5.9383	11.9318	7.8988	6.2998	7.8335	4.9495	6.991	7.0438	11.1352	6.7588	4.9369	4.9523	5.9642	7.4514	4.7981	7.1465	7.8415	5.1961	7.8128	6.1461	6.0374	6.6358	7.6829	7.2217	4.7698	5.5659	4.8344	6.4718	4.9672	6.033	7.6665	6.0915	6.6093	6.4009	5.8176	5.07	5.3872	5.433	7.9983	4.9383	7.0402	6.1206	7.2004	6.5618	7.3056	7.819	6.3738	7.3253	7.9128	5.6653	6.5339	6.4558	8.4107
PF3D7_0704300.mrna1_1	PF3D7_0704300.mrna1_1;1087	1087	8.1371	5.5595	10.1623	7.1657	6.3315	5.8084	6.7107	6.4915	7.286	8.0814	6.4423	6.6446	6.4748	7.2605	5.3413	5.4666	6.681	6.3216	6.1867	9.3767	6.7389	6.7302	7.5306	12.4543	9.3477	7.1868	8.1089	6.4655	9.6807	8.0626	7.7151	7.6753	12.2756	10.2661	6.5857	7.7991	6.2477	6.5254	6.5221	5.9857	5.935	4.7975	8.755	10.3506	7.7209	5.5509	7.318	7.2299	6.2447	7.4717	6.7015	6.2731	6.5284	7.9118	6.9566	5.2998	6.0766	5.803	6.9023	5.2087	5.9658	7.0329	8.822	9.9908	7.5752	6.5665	5.3872	6.6355	8.3814	5.9093	4.8934	7.8586	6.6779	6.3766	6.4851	6.8186	8.1638	8.2927	9.1871	7.9386	5.7382	7.02	6.9904	11.2851
PF3D7_0704300.mrna1_1	PF3D7_0704300.mrna1_1;1088	1088	7.7916	5.1416	7.735	6.328	5.4951	4.5717	6.243	7.4973	6.2974	8.0509	4.6177	6.7971	5.6565	5.3688	5.36	4.9523	7.6636	5.2126	5.5264	7.6435	5.975	4.6786	6.3477	11.3434	8.022	6.8444	8.3495	6.1825	7.4948	6.033	6.6342	5.157	10.4491	8.9688	6.3271	7.9082	4.2824	5.8465	9.5616	5.669	6.2143	4.0807	6.2685	5.917	8.1734000000000009	5.3885	6.6562	10.0202	9.4216	7.2746	6.0076	5.2384	6.263	10.1763	5.5543	5.682	4.2987	6.1898	6.4458	5.2357	5.9805	6.2327	6.0029	12.2656	7.7566	5.7716	5.0544	7.554	8.871	5.8076	6.0585	5.5005	7.1689	6.225	6.1235	6.0828	6.7137	6.738	10.7107	8.6	5.5423	5.2284	7.415	10.66
PF3D7_0704300.mrna1_1	PF3D7_0704300.mrna1_1;1089	1089	8.7857	6.1942	10.4484	5.8902	7.5246	6.5361	6.2254	6.1221	7.365	9.2288	6.4486	7.468	7.0272	7.9363	6.1556	5.9807	6.3809	6.7804	8.506	7.8024	7.4199	7.5022	7.1985	12.5919	10.6719	8.8064	6.151	7.9625	8.2901	7.9393	8.5662	5.5641	12.142	11.4374	8.0585	5.6076	5.6873	6.7861	7.9284	5.439	5.7533	5.1755	6.7857	6.347	8.3981	6.142	7.4036	9.4343	7.4543	7.7063	7.5371	6.5767	8.1593	8.5118	8.0055	5.1973	4.5801	6.9208	6.191	5.9773	5.9373	7.3166	9.2543	10.2765	8.7764	5.988	5.4107	6.1795	6.1404	8.2757	5.712	6.4099	9.0796	7.2491	7.1782	5.9542	8.2138	8.5714	9.2033	9.4752	6.1892	7.1735	7.9111	6.4699
PF3D7_0704300.mrna1_1	PF3D7_0704300.mrna1_1;1090	1090	8.66	6.0633	10.6785	10.2807	7.4921	4.3441	6.3609	8.1371	7.2567	8.9259	5.4944	7.0771	10.4816	7.2898	5.6235	5.2769	7.3811	5.855	6.9363	8.2948	6.3878	7.5887	8.6251	12.7739	10.6515	7.6599	5.2847	7.157	7.9787	6.7455	7.3683	8.2897	12.3188	11.1318	7.742	5.9064	5.1851	6.499	7.6016	6.0334	6.6476	4.8694	6.3374	6.3896	8.2202	5.9381	7.4354	7.7109	7.3304	7.5506	7.018	6.692	5.478	8.1701	5.6727	3.8797	5.2254	6.3142	6.2277	5.6144	9.2448	6.852	7.4398	5.3273	7.644	4.2024	5.1518	5.9495	8.0879	5.9544	6.8506	6.6146	7.9588	5.6519	5.7065	8.3965	8.2574	7.0483	7.6882	7.6541	4.464	6.3675	6.8369	7.4692
PF3D7_0704300.mrna1_1	PF3D7_0704300.mrna1_1;1091	1091	8.073	5.4973	9.5196	5.314	7.1481	5.6226	6.1928	6.2915	4.5552	8.8506	6.5644	6.4162	5.5323	6.8983	5.1691	5.6058	6.7827	2.9298	5.5373	6.9666	6.3219	7.3757	6.7226	11.8403	9.5657	4.2898	7.5068	5.854	7.5081	5.7706	7.0261	5.4009	10.9743	9.5067	5.7208	8.6378	5.4253	6.5022	5.9798	5.8255	7.6886	5.2012	6.0777	6.3327	7.4651	5.6256	7.023	6.1645	5.306	6.6947	5.4867	6.0609	4.7485	7.4232	6.126	5.3944	5.5573	7.3567	5.8597	4.669	6.2724	6.4426	5.7382	4.7634	6.6475	5.3806	5.7581	5.8143	7.0936	5.7727	7.0731	7.7509	8.3364	5.7955	5.223	6.8285	7.016	6.5648	6.7744	7.52	5.4925	4.7076	5.6369	7.4878
PF3D7_0704300.mrna1_1	PF3D7_0704300.mrna1_1;1092	1092	6.6492000000000004	5.7004	6.5851	6.0275	4.6865	5.6418	5.7845	5.2422	4.6628	7.1723	6.0025	4.9914	6.1695	5.3172	5.6985	5.5647	4.6288	5.3438	5.7944	7.2993	5.8432	6.6283	5.627	10.8398	8.2345	5.1639	4.9635	4.8319	6.636	6.0132	6.4256	4.2913	10.3309	9.1756	4.3406	4.5632	4.2141	4.8415	5.4026	5.5279	5.7719	5.5503	5.7463	4.7415	6.7286	4.8319	5.8637	8.7242	5.0639	5.1102	5.8209	6.2935	5.0704	8.9944	5.6929	5.532	5.1878	6.605	5.993	5.2638	5.7474	6.1687	5.3639	5.1202	6.7278	4.393	4.7703	5.7211	7.2545	5.3674	4.8934	6.0817	6.4253	4.4476	6.1424	6.4661	6.7827	6.8611	7.0759	7.2638	4.1739	4.8958	5.9009	7.8145
PF3D7_0704300.mrna1_1	PF3D7_0704300.mrna1_1;1093	1093	8.0594	6.2403	6.9637	5.8276	6.7814	5.6659	6.2232	6.0485	5.7671	7.7693	5.6493	7.7726	4.9131	5.9637	5.5298	6.0607	7.5467	4.7735	5.7007	6.28	6.0391	6.9491	6.5633	11.2735	9.2718	4.9768	3.9523	6.0732	6.1225	6.2219	6.4955	4.7554	10.9579	9.9462	5.1268	4.9973	3.9298	5.9914	6.3005	6.7355	5.1675	5.5592	5.1867	5.6531	7.695	6.1833	6.4431	6.2044	3.8807	6.3336	6.0168	5.6444	4.5398	9.9284	5.8043	4.4963	5.3937	6.6118	6.0121	6.1239	5.723	5.6014	6.0281	5.1643	7.7576	5.7247	5.3132	5.7525	6.9266	6.3325	6.5738	6.4504	8.9797	5.4861	5.9725	5.133	6.4927	7.0808	8.7543	7.7181	5.1659	4.8324	5.8689	7.6149
PF3D7_0704300.mrna1_1	PF3D7_0704300.mrna1_1;1094	1094	8.6197	8.6118	6.3462	6.5501	3.5122	7.2306	9.8836	10.9711	3.645	8.7414	5.9635	9.4115	6.7051	5.7398	7.6847	5.9158	11.0034	7.503	5.9035	7.876	7.7441	8.9675	5.3802	8.1925	7.7988	4.2203	6.5732	6.0317	7.9591	8.0022	9.2139	5.694	7.7099	8.5114	6.5836	6.7694	4.9722	7.288	6.1309	7.0203	6.8421	6.9249	7.0141	5.0972	8.1716	6.9138	6.9531	6.0481	5.7779	8.7227	7.5485	8.9907	5.7884	8.6698	8.6829	5.6755	10.4398	8.568	5.8728	5.5883	6.2748	7.2806	7.9373	6.6489	10.2767	5.8669	7.0403	7.3348	7.8065	7.6711	7.4523	9.5904	10.0156	7.7442	6.6726	6.8269	7.9772	7.5686	7.2236	10.7728	6.4625	6.7875	8.2302	8.4643
PF3D7_0704300.mrna1_1	PF3D7_0704300.mrna1_1;1095	1095	8.238	7.4309	6.8942	6.9516	4.1481	8.3939	11.0144	11.7214	4.251	9.5658	6.0913	9.203	7.0849	5.7363	8.3414	6.5171	11.9011	8.1015	5.3198	8.1774	7.3127	9.7754	6.5826	7.0293	7.6887	5.4313	7.6118	6.9727	8.9937	7.5757	9.8052	5.9126	7.6308	8.4902	7.1512	7.2478	5.4175	7.2366	6.8509	7.1895	8.965	7.1533	7.1167	6.3959	7.9454	8.5865	7.5086	6.5187	4.6485	8.2554	7.9737	7.8115	7.2109	9.601	7.9059	6.2443	11.2421	9.9208	6.5287	5.898	6.1815	7.8814	7.9274	6.968	10.4534	5.6699	6.5262	7.5496	8.8897	7.8846	8.4224	10.2079	10.8464	8.1098	8.319	6.8775	9.0709	8.0643	7.8889	10.6975	6.2363	7.6066	8.3507	8.9081
PF3D7_0704300.mrna1_1	PF3D7_0704300.mrna1_1;1096	1096	8.6902	7.8876	6.7093	7.2108	5.0989	8.7181	9.1846	11.1461	4.9681	9.4007	6.6103	9.3262	7.0117	4.7252	8.0423	6.2913	11.0746	7.9727	5.6401	8.4334	8.0255	10.1515	6.9373	7.3809	7.7712	7.6627	6.3131	5.7415	8.9805	7.7769	9.9952	6.691	7.3602	8.0681	7.9035	6.0319	4.2487	7.7321	6.6112	6.9275	9.7954	6.9284	7.0785	7.3825	8.2891	8.4936	8.4975	6.7138	4.5217	7.7938	7.5322	7.7617	5.8133	10.43	7.1962	7.6859	11.0428	9.1145	6.1307	4.4925	5.497	8.1341	8.2193	6.0164	10.0184	5.1922	6.1357	7.8405	9.1936	7.1737	8.4659	9.9403	10.4659	7.1909	6.4936	6.5019	8.9788	6.9013	8.8293	10.2991	6.2374	7.6943	8.0773	9.649
PF3D7_0704300.mrna1_1	PF3D7_0704300.mrna1_1;1097	1097	6.7739	6.6953	6.3563	7.2546	1.3674	8.2852	8.2166	10.3047	3.6311	9.2931	7.2043	10.3175	7.0082	4.4114	8.4941	6.0283	10.6775	7.538	6.2895	8.2043	7.3266	10.463	6.7872	5.1894	6.9286	5.3016	4.2623	5.3709	8.5177	6.3259	10.7638	6.4338	6.2307	8.0065	5.4111	4.5662	6.6629	7.6705	6.8115	5.6738	9.3701	6.2731	6.057	6.1221	5.887	9.9483	7.7384	5.8475	5.3423	6.8511	6.4704	6.8315	5.5392	8.1683	6.7804	10.4316	10.9259	10.4408	6.1908	4.3771	7.4914	6.7993	6.7207	5.6619	9.5198	5.2724	4.5951	6.3455	7.8111	6.2496	10.3791	10.1043	11.0493	6.9861	5.8512	8.104	7.4523	6.4194	6.868	9.6305	5.4239	4.6106	7.0576	7.4289
PF3D7_0704300.mrna1_1	PF3D7_0704300.mrna1_1;1098	1098	6.7925	6.9823	5.9554	7.1295	4.905	6.8641	5.8497	5.3001	5.1934	7.9688	8.1688	6.4534	6.2517	5.0501	6.5295	5.496	5.8622	6.6346	4.7565	6.643	6.1975	9.7087	7.032	5.437	6.3896	3.546	6.12	4.9345	7.3989	7.0659	9.9802	7.118	6.5006	7.4571	5.5308	5.9509	4.0277	6.8039	5.6525	5.8382	7.798	6.1391	5.2787	5.5125	4.3298	8.0294	7.4051	4.7054	4.5392	6.5615	5.8487	7.1156	5.4647	7.3509	4.8084	8.2038	6.3787	8.1934	7.0816	4.9045	5.2776	6.5062	7.477	5.1867	7.8494	5.348	5.1018	6.9652	7.9602	6.392	7.9252	6.3142	9.3256	7.1147	5.7471	6.4348	7.0828	6.731	6.5814	8.9109	5.0466	4.8535	7.4355	7.0995
PF3D7_0704300.mrna1_1	PF3D7_0704300.mrna1_1;1099	1099	7.827	11.4387	5.5201	5.738	4.3248	6.8058	6.068	5.5948	4.1795	8.1854	6.8883	7.1765	5.2813	4.3125	7.5677	6.3816	6.0932	9.2114	6.07	8.7576	7.3961	9.1826	11.6801	5.7417	7.503	4.375	5.8525	5.3092	9.0649	6.4398	9.6201	11.173400000000001	6.4532	8.0559	5.3964	5.9614	4.2638	8.2389	6.3366	9.6343	8.3713	7.4652	5.6174	7.0189	5.106	6.9433	8.6921	5.796	9.6528	7.321	5.5043	6.9508	5.916	9.3538	7.0649	6.9243	6.1424	6.882	7.533	4.9331	5.7798	7.7688	6.5589	4.814	7.1261	6.6397	5.2596	5.85	6.9533	7.1665	6.435	6.8869	8.8014	8.5159	6.735	4.5838	8.4588	6.8328	5.8535	8.1725	5.6651	5.327	7.0254	7.2093
PF3D7_0704300.mrna1_1	PF3D7_0704300.mrna1_1;1100	1100	8.1691	14.0593	5.7369	6.5942	4.915	6.9625	6.0889	5.9153	4.4141	7.8285	5.8181	7.4002	5.6223	2.488	7.2042	6.8904	6.9123	6.4099	6.2304	7.868	7.2928	7.0568	8.5733	6.1371	6.9959	5.9079	4.5662	5.6276	7.974	6.6761	8.1218	7.6143	5.9203	8.008	6.4811	5.1787	2.441	5.4266	6.8739	13.8483	7.7312	6.9033	5.684	7.6198	7.6238	6.5261	6.3702	6.6166	8.1351	7.946	6.1169	6.6088	5.9126	8.0486	8.3323	6.3554	5.1906	7.4911	7.0094	5.7876	6.6417	7.111	7.4918	6.2542	7.9363	7.4147	6.2309	6.0695	7.6548	8.1156	6.4187	6.7067	9.3643	7.7042	7.0509	6.077	8.247	6.7929	6.9427	9.204	7.5664	6.1033	7.1984	7.3111
PF3D7_0704300.mrna1_1	PF3D7_0704300.mrna1_1;1101	1101	8.3654	9.1007	5.8853	7.1837	7.8891	6.435	6.5564	6.7119	8.5492	8.1216	5.6651	6.7428	6.5204	8.4446	6.8575	6.8217	6.5463	5.9138	6.2135	7.269	6.8211	6.1805	5.4063	6.2112	5.4043	6.9122	5.8696	6.3695	7.38	7.5783	7.9786	4.649	6.3928	6.954	6.669	6.6363	4.4396	6.9955	7.2595	8.6518	9.7986	8.6915	6.1385	8.5189	8.0088	6.2277	7.2277	7.6943	4.9453	8.0857	6.2155	6.9226	5.7936	7.5504	6.8815	5.2126	6.5454	8.6489	6.4524	5.995	5.4841	7.3852	9.0728	6.9645	9.253	5.675	6.0581	7.911	8.7111	7.7758	5.9103	6.771	9.4816	7.9593	7.3062	5.4535	8.553	7.7584	7.8044	9.9747	6.8839	6.6199	8.41	7.6195
PF3D7_0704300.mrna1_1	PF3D7_0704300.mrna1_1;1102	1102	8.3993	9.3392	6.002	6.6078	6.1309	5.9177	6.1512	6.1189	7.0918	8.6993	5.5185	8.8824	7.0906	6.5146	6.7828	5.761	6.6174	6.8856	6.1414	7.8201	7.909	6.3149	5.2411	7.6078	6.2906	6.3908	6.1918	5.72	7.845	7.3473	7.0946	4.1667	8.5	6.9545	6.9494	6.8595	5.5807	6.9971	6.1081	8.7367	8.3808	7.6434	7.7153	10.3565	7.7827	7.029	6.6658	6.6356	3.079	7.9265	6.1675	7.2386	5.2246	7.6275	6.9317	6.6443	6.9847	8.4207	5.8721	5.1779	4.9759	7.1495	8.7993	6.6938	7.6927	7.0907	5.7661	9.2138	6.6131	7.0191	7.2109	7.077	9.0866	7.9017	6.2774	4.925	8.0732	7.779	7.5546	8.9468	6.4153	5.8151	9.7028	7.0483
PF3D7_0704300.mrna1_1	PF3D7_0704300.mrna1_1;1103	1103	8.566	6.6847	5.857	6.3847	4.2048	7.3882	6.009	5.3441	4.6439	7.9024	5.7503	8.5692	5.5506	5.2965	7.3872	5.8743	7.0765	5.3165	5.3723	7.7393	6.9488	5.6865	5.1973	9.9287	5.6091	7.0691	4.6753	5.5987	7.9349	7.167	6.4676	3.8084	11.4627	5.7936	7.6193	4.1194	5.1445	5.2483	6.4454	6.6709	7.8595	6.2223	8.3187	10.8628	7.6958	6.6349	6.4801	6.283	4.1707	7.5969	6.2026	6.3834	3.7049	7.1813	6.3816	6.6131	7.5665	7.1643	5.9336	5.354	4.6966	7.4755	8.8106	6.7024	7.3696	6.2939	6.0896	8.9623	5.5157	7.5979	6.5511	7.9775	9.2957	7.8685	7.0338	5.7342	8.2059	8.1934	8.5306	8.8136	6.8	6.2534	9.8218	7.1741
PF3D7_0704300.mrna1_1	PF3D7_0704300.mrna1_1;1104	1104	7.1803	7.249	5.5008	5.7482	5.0613	6.9426	5.8319	5.0665	6.0644	7.6985	4.3639	6.3954	5.6608	5.7965	5.7115	5.4568	6.4068	6.5498	4.5832	6.3913	7.281	6.1805	5.0738	6.6966	5.4957	5.9919	4.5229	5.3374	7.0141	7.1819	6.9766	3.86	8.8401	5.8056	6.5896	3.8856	3.6713	5.8955	5.3045	5.7618	7.7325	7.9832	7.8814	10.3092	7.0066	6.3618	5.4812	5.2376	4.2373	7.2418	5.5629	5.157	4.5027	6.9732	6.3051	5.9878	6.561	7.3916	6.2826	5.0356	5.2388	6.4603	8.4034	6.1715	7.3124	4.9045	4.8654	7.1153	6.0043	5.7642	4.1779	6.7841	9.119	7.4654	6.0906	4.8782	7.7764	7.5007	7.9673	8.1132	6.0115	6.4395	8.0352	6.0522
PF3D7_0704300.mrna1_1	PF3D7_0704300.mrna1_1;1105	1105	7.8616	8.2957	4.7098	6.1971	4.9639	5.9713	6.189	6.7936	4.342	7.2415	5.7538	8.68	6.2931	5.4326	6.1983	5.7404	7.4232	5.5747	5.3978	7.5352	8.0911	6.4617000000000004	4.8048	7.0442	6.009	6.079	5.4366	5.3995	7.5703	8.6866	7.3209	4.0009	9.1179	5.7544	13.6258	4.8704	4.8283	6.5747	5.9167	7.3858	5.89	6.364	8.9846	11.1781	6.5521	6.7971	6.8541	5.5413	3.9467	6.6558	6.2468	6.3391	6.7852	6.4857	7.1504	6.4241	6.8014	7.4769	5.7621	5.5037	5.3477	7.8313	9.2611	6.2596	7.1003	4.8043	6.1404	7.0509	5.9486	7.6372	6.2141	7.1565	9.0253	6.7444	6.316	4.9227	7.859	8.1611	8.006	8.0821	5.5002	6.7094	7.5935	6.6792
PF3D7_0704300.mrna1_1	PF3D7_0704300.mrna1_1;1106	1106	8.4421	7.2464	4.8728	6.0815	6.4901	5.7087	6.4114	7.0527	6.9767	8.3488	6.0747	8.4752	6.339	7.4356	6.8556	5.8773	7.147	7.59	6.2309	8.1803	8.6226	7.9787	6.5532	8.6377	5.4607	6.7407	6.3352	5.4323	8.7642	8.7296	8.9547	5.791	10.6016	6.4163	5.7692	6.3963	4.9846	5.8547	8.5243	6.953	5.9155	5.858	6.9956	5.7353	7.6384	7.2401	6.7991	8.0725	4.4983	8.1667	7.1307	6.7382	6.0233	7.5809	6.6013	5.7503	7.7646	9.1439	7.5801	5.0334	4.4828	7.7825	7.8244	6.9001	8.1044	6.1125	7.4545	8.353	5.9126	7.3387	6.7939	8.1078	9.9919	8.7092	6.3658	6.2798	8.8249	7.0357	8.1342	9.338	6.7257	7.2342	8.5501	8.0605
PF3D7_0704300.mrna1_1	PF3D7_0704300.mrna1_1;1107	1107	8.6139	6.4351	5.4439	5.9896	6.5815	6.501	5.5229	6.5507	6.4872	9.4187	6.7815	6.5298	5.8497	7.4102	5.8955	5.6441	6.7291	5.6687	5.1391	7.5633	10.4217	7.0827	5.6736	7.43	5.7554	4.6346	5.2269	5.9957	7.597	9.9095	7.5564	5.1835	9.4947	6.4119	4.9336	4.079	4.546	6.3918	6.4421	6.0866	6.4276	4.8748	6.5312	5.9371	8.0065	6.2298	6.2983	6.5733	4.7892	7.8423	6.464	7.1387	5.4532	6.5005	6.6041	7.2399	6.6013	8.1206	6.0442	5.0845	5.6753	7.441	7.7419	6.729	8.3358	5.7358	6.1014	7.5175	6.0239	6.831	6.4433	7.7084	8.9038	7.8818	6.0005	7.8803	8.7322	6.8293	7.9165	9.5394	6.8743	6.8824	8.5692	7.1246
PF3D7_0704300.mrna1_1	PF3D7_0704300.mrna1_1;1108	1108	10.2207	7.5129	5.6653	7.0922	7.6182	7.2833	6.8995	7.9383	7.6725	9.6924	8.147	6.7719	7.5683	8.0348	6.74	7.0619	7.936	5.7301	5.7981	8.6791	11.1373	8.5961	6.7282	9.8434	6.4762	6.675	7.8325	6.4796	8.9828	9.8242	9.2167	6.0029	11.0556	7.5227	5.9848	7.3021	6.0186	8.3755	7.9283	7.8281	8.295	6.5337	6.8737	7.1745	9.5656	7.3859	7.98	7.9057	6.9296	9.3447	7.4714	7.4776	7.4072	7.8802	7.8771	8.0583	8.356	8.2581	8.9118	6.2172	6.1627	8.5573	9.6856	7.1927	9.9725	6.6641	7.2265	7.7747	7.1094	8.1003	7.411	9.0606	9.4933	9.4728	7.5778	8.268	9.823	7.7976	8.5941	9.9666	6.9594	8.3874	8.8083	7.2591
PF3D7_0704300.mrna1_1	PF3D7_0704300.mrna1_1;1109	1109	10.7552	8.7713	6.142	6.8079	7.7588	7.1456	7.8552	9.9471	7.6846	10.3847	7.7963	6.7346	6.6228	8.7146	7.7126	7.5022	8.1268	7.4537	9.1092	9.2337	11.8283	8.1777	6.0999	9.7539	6.8426	6.464	7.012	8.4876	9.2449	10.5322	9.2573	6.0025	11.3959	6.7283	6.9757	7.0289	6.4617000000000004	8.5525	8.1039	9.3663	8.0459	7.0778	6.8577	6.5686	8.6023	8.1482	8.5936	7.8837	5.7015	9.3818	7.4204	8.4458	6.0061	8.3264	8.3565	9.3103	10.2716	10.4222	7.1435	5.4548	5.846	8.7364	9.9364	8.1929	10.1856	6.7444	7.0903	8.1429	9.0255	8.9086	8.3985	9.4429	10.9713	8.0973	7.2834	7.6756	10.1007	8.0179	8.985	10.3435	7.2772	7.9291	9.1702	8.169
PF3D7_0704300.mrna1_1	PF3D7_0704300.mrna1_1;1110	1110	10.2681	9.937	6.8629	7.9658	8.6487	7.4102	8.3466	8.6138	9.1576	10.4473	8.1657	7.3061	7.1202	9.2084	7.6528	7.692	8.8913	7.4241	6.9128	10.3632	13.2919	10.8492	7.1098	9.4274	6.8612	6.4468	7.0257	7.0563	9.8547	12.3057	10.914	7.4002	11.1018	7.7462	6.7916	6.9965	6.4443	11.5435	8.5864	9.8761	8.4799	7.559	7.0653	7.4218	9.5121	9.9521	11.374	8.3656	6.4845	9.6645	8.0939	8.3043	6.9262	7.7268	8.4159	11.3717	9.5607	10.501	7.7702	6.9673	6.6508	9.4466	10.1714	8.4993	10.6225	6.2416	7.5421	7.8914	8.1281	8.9279	11.0996	8.7268	11.0066	8.999	7.8254	8.0109	9.9876	8.3023	8.9384	10.7252	7.9716	8.3821	9.0615	8.0749
PF3D7_0704300.mrna1_1	PF3D7_0704300.mrna1_1;1111	1111	9.7257	10.5481	6.3584	6.7918	8.8611	7.3723	8.4517	9.0471	8.8872	10.3322	7.6875	7.188	6.9391	9.4014	7.5299	8.0662	9.2985	6.4036	7.6571	9.5745	11.0946	9.3539	6.9388	9.7905	5.985	6.9491	7.2003	6.6382	9.6627	10.3629	10.0163	5.8336	11.0583	7.0084	6.8621	7.4904	7.501	9.8647	8.921	10.3892	7.9702	8.2556	7.9372	7.5192	9.4196	7.6054	8.9658	8.0997	5.5173	9.5694	7.1533	9.8741	7.5173	7.7665	9.9246	6.1528	6.7251	10.7842	6.8133	7.6379	6.5689	9.15	10.8207	8.1371	11.118	7.1699	8.2136	8.7964	7.8571	9.4826	7.8347	7.9785	11.4494	8.7676	7.6458	7.8417	9.6485	9.1763	9.1213	11.304	7.9243	8.2684	9.5377	7.8771
PF3D7_0704300.mrna1_1	PF3D7_0704300.mrna1_1;1112	1112	10.7268	9.2686	7.6261	9.0805	9.8095	8.1452	10.2434	10.6489	10.3415	10.9177	8.3562	9.7086	9.3867	10.321	8.1547	9.2266	10.67	10.2081	7.5226	9.6922	11.1892	10.1544	8.6505	9.0207	7.8976	8.2396	9.824	7.4146	9.9408	10.1502	10.1279	9.0067	9.3832	8.2592	7.9584	10.0808	9.1577	9.4457	9.2223	9.366	9.034	9.7954	7.6175	7.4676	10.1967	7.3158	9.1815	8.9471	6.0009	8.9845	7.7747	8.5631	9.2566	7.902	8.5209	6.7682	9.0475	9.385	7.237	6.568	6.4902	8.9896	9.8016	8.8429	9.4825	9.4042	7.8069	9.1504	7.7621	9.2187	7.6876	8.5231	9.9587	8.517	7.941	7.9336	9.9621	8.4624	9.2929	9.7555	9.631	8.1182	9.5938	7.5464
PF3D7_0704300.mrna1_1	PF3D7_0704300.mrna1_1;1113	1113	8.6557	7.053	4.5192	6.6512	5.2743	6.9001	6.6157	7.4564	5.9105	9.1155	6.3549	6.0987	5.848	6.7836	7.2583	5.7795	7.6016	5.155	5.2585	6.2939	8.3858	7.5584	4.9709	5.408	6.3246	4.3038	6.3021	5.1938	7.4023	7.5415	8.6251	2.6299	6.5469	7.2352	6.225	5.6539	5.814	8.2924	6.7521	5.8851	5.7674	8.903	5.7708	6.347	7.3206	6.438	8.3693	6.8872	5.5717	7.7916	5.6968	6.4697	4.3462	6.6786	6.7074	5.714	5.8662	6.9301	5.9355	4.9923	4.4469	7.0874	8.982	7.0991	7.3743	5.7027	6.6347	7.4679	6.1077	7.9027	6.0529	7.4216	8.4625	7.7461	6.0193	6.4153	8.3796	6.8283	6.8957	8.1227	6.2327	7.2842	8.7728	5.6346
PF3D7_0704300.mrna1_1	PF3D7_0704300.mrna1_1;1114	1114	11.6927	6.8186	7.0764	7.0541	5.3391	7.396	6.458	7.1971	6.5065	11.3188	6.721	7.9827	7.1056	7.0837	6.9707	6.3999	8.1755	6.1092	5.84	7.4629	9.0312	8.3839	5.3074	8.7772	6.7966	6.4799	6.8574	7.7191	9.7687	9.0944	9.1485	4.0566	9.233	7.5343	6.253	6.1942	8.4252	9.4699	7.6436	6.2348	8.1277	8.9395	6.1524	6.3591	10.6779	7.6886	8.8605	7.7428	5.9777	7.7289	7.748	6.7359	8.1309	6.5809	7.6746	5.9124	10.9747	7.4036	7.159	5.9944	6.7105	8.6785	9.5945	8.4746	7.5786	6.5146	7.2662	9.2007	6.4656	8.628	7.9021	9.4077	9.3456	8.241	6.7097	6.9204	9.4034	8.7534	8.7982	8.6295	7.0356	7.8522	9.4243	8.1293
PF3D7_0704300.mrna1_1	PF3D7_0704300.mrna1_1;1115	1115	11.4221	6.3735	6.4074	7.1883	3.9059	7.3197	6.9877	8.4138	6.2741	11.3214	5.6023	6.6424	7.9565	6.9291	7.1237	6.0917	8.1445	6.9925	6.0932	6.3951	8.6363	8.2453	5.5211	6.6622	6.9543	6.5188	6.9167	6.1661	7.0319	8.6521	8.6243	5.3438	7.4417	7.3786	6.4883	5.9941	7.796	9.2043	7.5891	5.5771	9.6991	9.5065	7.1724	7.12	10.3532	6.791	9.117	6.8613	5.6885	10.3298	6.8791	7.1811	6.102	7.0967	6.6518	6.5911	5.7074	6.8335	7.7795	7.1966	7.1662	8.1128	10.1503	8.4701	7.1352	6.1765	7.3236	10.0606	5.7903	6.7646	6.0858	6.9612	8.1604	7.306	6.7479	7.5531	8.8833	9.223	9.0679	7.326	6.3773	8.1087	9.7616	7.0303
PF3D7_0704300.mrna1_1	PF3D7_0704300.mrna1_1;1116	1116	9.9895	6.0477	5.8329	5.825	4.0815	5.2254	5.5245	6.3766	6.2397	10.2641	5.8785	4.9782	6.7808	4.717	5.3374	5.7428	6.3379	5.9172	5.3768	5.4232	7.2293	8.3639	6.2455	6.1214	6.384	5.5027	6.2908	4.6871	6.2658	6.3178	8.5811	4.1993	5.8288	7.0584	5.0295	6.1473	6.5727	7.3379	5.9281	4.6747	7.1236	6.2307	6.6172	5.2847	9.5995	5.4286	7.6189	6.2602	3.9718	7.5231	6.2724	6.0398	4.9298	6.3201	5.5692	5.0206	5.2441	6.0255	6.0879	6.6847	5.9628	6.826	7.206	7.1744	5.9834	5.5744	6.7319	5.5342	6.0219	6.9431	4.8982	6.7889	6.8084	6.2636	6.128	6.1129	9.0116	7.1495	7.7737	6.6697	6.0678	6.0464	6.7549	6.3691
PF3D7_0704300.mrna1_1	PF3D7_0704300.mrna1_1;1117	1117	7.6762	6.501	6.388	6.1957	6.4812	5.431	6.4301	6.33	5.6091	7.4194	5.6029	6.7133	5.7013	6.2079	5.7071	5.384	5.9998	5.8235	5.7181	7.2695	6.2733	7.2975	5.7706	6.0306	5.7968	6.7716	6.0341	5.5229	7.919	6.8709	7.5406	5.0909	6.9381	6.1385	7.0094	5.0444	6.0938	6.9085	6.2386	5.1679	5.859	7.3826	6.1491	5.1252	5.9702	5.8831	7.7359	5.706	5.8324	8.0893	5.7735	5.8081	4.9681	5.7509	6.3693	4.7714	5.6407	6.8149	8.149	5.4864	6.0932	6.6726	6.5173	6.6048	5.7482	5.2342	6.2593	6.2165	10.0755	7.0426	5.825	6.0894	7.4643	7.7582	6.2527	6.7835	7.0298	6.5087	7.1447	5.3882	6.1191	5.8392	6.5758	7.0107
PF3D7_0704300.mrna1_1	PF3D7_0704300.mrna1_1;1118	1118	6.1485	5.8731	5.842	5.4446	5.463	5.1031	5.8477	4.3089	5.5804	6.134	4.5404	6.7631	6.0626	5.3954	4.5886	5.5497	6.0807	5.0798	4.2126	6.1164	7.0166	7.1621	5.1123	5.2024	5.2411	8.4345	5.5472	5.3092	6.0961	6.0023	7.5448	5.079	5.6993	6.0137	8.0724	4.8505	5.5677	5.6775	5.6582	5.4515	5.7396	6.1077	6.153	4.8787	6.2422	5.8607	5.2106	4.5002	6.9207	7.9184	5.8795	5.5376	4.857	5.8268	6.7874	4.0418	5.8197	4.5404	6.0221	5.1902	6.6075	5.5497	5.4396	6.4065	5.3761	5.4578	5.3628	4.9873	5.879	7.0793	4.8202	6.2338	5.2578	5.6761	6.4281	6.4814	7.7318	5.6775	6.8611	5.9432	5.4761	6.076	5.5286	6.5511
PF3D7_0704300.mrna1_1	PF3D7_0704300.mrna1_1;1119	1119	7.2566	6.8085	4.4963	3.7677	5.4046	4.934	6.2811	6.1727	5.2672	5.3154	5.4643	5.7186	6.2625	4.327	3.8885	5.9009	5.9105	5.0934	4.9279	5.6943	5.2713	7.2953	5.9948	5.4492	5.9563	8.0473	5.2679	5.4909	5.3551	5.7939	7.136	5.7536	5.7663	6.5392	6.6234	4.0514	5.373	6.1096	5.4744	5.0704	4.5217	5.5021	6.6426	4.3716	5.3847	5.2525	6.9358	5.2694	6.2589	5.943	6.4283	5.8577	4.4555	5.4506	8.2771	6.2555	4.7366	5.8941	6.2666	5.3913	6.591	7.1629	6.1867	6.357	5.1953	5.433	5.0841	5.1457	6.4378	9.3485	4.7415	5.142	6.2257	6.6447	6.2122	5.5432	7.8823	6.2199	6.1173	5.4529	4.0435	4.3255	5.9823	6.1035
PF3D7_0704300.mrna1_1	PF3D7_0704300.mrna1_1;1120	1120	5.2806	6.3897	4.073	4.6253	3.8748	4.3944	6.1589	4.582	1.111	5.3923	4.2585	3.9681	5.634	4.5638	4.757	5.228	5.0845	4.0841	5.0575	5.0193	5.3639	6.596	4.7871	5.1595	5.5702	6.6331	4.153	5.1194	5.8817	5.8644	6.5581	3.4128	4.1562	5.6088	7.2006	3.2048	5.4783	5.2917	5.7884	4.1723	4.0644	5.5395	5.6568	5.803	4.7208	5.7458	4.5868	4.729	6.2302	4.2196	5.374	4.4601	2.6599	5.437	7.5507	5.1827	4.6542	5.2638	6.2394	5.2547	5.5329	5.823	4.0704	5.915	5.204	5.3837	5.4754	4.5129	3.6369	7.9147	5.5638	5.2145	4.7371	5.5625	6.3063	6.0076	6.3023	5.6873	6.2413	5.0794	4.3554	5.2679	5.594	5.438
PF3D7_0704300.mrna1_1	PF3D7_0704300.mrna1_1;1121	1121	6.6539	10.1715	5.4486	6.1179	6.1033	4.7027	5.2627	5.3291	6.4684	6.906	2.8053	7.5001	6.3382	5.8293	3.4155	4.846	4.4542	3.1603	5.0081	5.4077	5.3001	7.6917	4.3992000000000004	4.6758	6.1328	11.2188	7.8555	5.0413	5.7514	6.1528	7.9094	3.3868	5.6088	5.3409	10.408	6.9111	5.7002	6.7819	5.6294	8.9434	5.5008	6.398	5.7645	4.7629	7.3391	9.9866	6.7142	4.2095	7.3476	8.9507	7.6229	6.6391	5.2979	5.9948	5.9993	10.5551	6.1332	5.5258	10.1208	6.1613	5.6433	5.5659	6.4043	4.9612	6.3756	7.4506	5.2687	5.3576	5.6826	5.5774	9.8157	5.5336	5.6648	10.4233	6.5697	5.8629	6.8347	5.2106	6.6643	4.5267	7.5606	4.7485	5.4033	6.3259
PF3D7_0704300.mrna1_1	PF3D7_0704300.mrna1_1;1122	1122	6.0873	8.8971	4.8465	5.9507	5.6215	3.1843	5.9609	5.213	6.5786	6.4652	5.9345	6.9562	5.9554	6.1104	3.5777	4.757	6.2396	5.0575	5.4449	4.9079	6.3475	7.2	6.5755	4.5723	6.4583	10.4813	5.5314	5.6132	5.0255	7.0616	7.4628	6.5127	4.3923	6.455	10.1428	3.857	5.504	5.2739	5.6473	8.1577	4.6064	6.1697	7.0466	5.2426	6.7469	5.1313	4.9069	6.2517	6.9246	9.4082	7.7499	6.4907	5.9621	6.3928	5.2388	6.2161	6.2876	6.2856	9.703	6.1404	5.6387	6.0442	5.7973	6.9144	5.4653	6.7602	4.2234	4.9773	5.8425	4.3547	5.8427	6.4415	7.3527	9.9219	6.676	5.4915	6.7509	5.2705	7.342	6.0121	6.9954	4.925	6.0629	4.5292
PF3D7_0704300.mrna1_1	PF3D7_0704300.mrna1_1;1123	1123	6.4687	8.6774	5.6659	5.5622	5.0976	4.3847	6.2602	3.8768	3.8718	6.8115	5.1711	6.1749	5.6724	4.9768	5.0228	5.1735	6.0734	3.843	4.4101	6.5275	6.1908	5.441	5.4689	5.0374	4.904	9.9812	3.6724	4.925	6.0512	5.7533	5.983	3.3477	5.3558	5.2475	9.8037	4.607	4.8679	4.5423	5.4236	5.1305	4.5423	6.3665	6.9521	4.7409	4.9093	4.3771	5.4097	4.9773	5.7197	8.1031	6.1673	7.4441	4.2472	5.2342	4.6753	3.373	5.5276	5.0135	8.3051	5.6326	6.0257	6.1012	4.796	5.2036	4.7613	5.4232	4.8012	4.7955	4.8186	3.9607	4.4162	5.1156	5.8143	8.1549	5.7046	5.5515	6.1447	5.347	7.1831	4.9662	7.2836	3.7517	4.3183	4.9491
PF3D7_0704300.mrna1_1	PF3D7_0704300.mrna1_1;1124	1124	5.5214	7.0197	4.3875	4.7897	3.5814	3.6915	5.0557	3.7344	4.3792	5.2761	5.2227	6.083	5.925	4.2319	4.985	4.4026	5.0819	4.0959	3.9745	4.8068	4.4067	5.9825	4.3625	4.2063	5.2865	9.1984	4.3284	4.7159	4.9093	5.6073	6.2551	3.6871	5.5622	4.5759	8.4675	3.8012	4.3554	4.8836	6.1156	5.2672	4.6831	4.5765	6.5326	2.9635	5.7396	4.5478	4.669	4.9551	5.0135	6.632	6.4298	6.3338	4.8802	5.7063	5.6185	4.1276	4.3176	5.2724	9.5081	4.861	5.7049	5.841	4.5229	5.0005	4.5497	6.1475	5.3782	5.1416	5.257	5.0785	3.9373	4.853	5.3016	9.6788	5.7298	5.3723	5.4179	4.4296	6.2112	5.6893	5.9864	4.272	5.2219	5.3169
PF3D7_0704300.mrna1_1	PF3D7_0704300.mrna1_1;1125	1125	6.0775	4.2126	5.3667	5.8477	3.079	4.6582	5.1022	5.0396	2.7027	5.9488	4.849	6.4184	5.4624	3.0321	5.5267	5.0072	5.6485	4.8997	3.8001	5.3649	5.0135	4.3089	5.7415	6.1759	4.6843	7.1101	3.7782	4.9556	6.2008	6.0674	5.8204	4.0798	4.9741	5.9667	6.4989	3.9882	3.5361	4.4575	4.9754	4.204	5.2683	5.7401	5.079	5.4443	4.856	4.9964	5.278	5.1558	3.6668	6.1001	4.8714	5.263	4.7082	5.7671	5.714	3.6017	5.3045	6.1665	7.6733	5.6179	5.805	5.9105	4.1449	5.7071	4.7115	5.8785	4.6311	4.6247	5.615	4.5515	3.9873	5.5671	5.3338	8.4458	5.8495	4.904	5.9067	5.348	6.0516	5.3409	6.4795	4.7991	5.5555	5.3847
PF3D7_0704300.mrna1_1	PF3D7_0704300.mrna1_1;1126	1126	6.4833	5.5883	5.8819	5.6834	0.111	4.9837	5.7947	5.6513	4.8674	5.8022	4.8104	5.4436	6.2834	4.5078	4.8104	5.6505	6.1173	2.9222	5.2277	6.2615	5.3526	5.3194	7.244	6.025	5.4857	5.8056	4.1018	5.0135	5.9366	6.0043	5.7858	6.0076	5.4634	5.5613	6.0868	4.5217	4.9741	5.6235	5.8647	4.009	5.0648	5.4552	6.6118	5.9561	4.7793	5.3702	6.5211	5.2828	5.2373	6.2752	7.1019	5.6929	4.1739	6.1617	5.689	5.4121	5.1747	6.2321	7.2488	5.8605	4.986	6.1169	6.0985	5.1791	5.7255	5.636	5.5747	5.8258	6.6301	5.8602	4.649	5.3255	7.2965	6.5489	5.9989	5.9912	6.6276	5.8502	6.4221	6.1348	5.859	4.2795	5.4548	6.2424
PF3D7_0704300.mrna1_1	PF3D7_0704300.mrna1_1;1127	1127	6.3001	5.4087	5.6153	5.0188	5.0361	4.9155	4.8354	4.2593	2.2957	6.9173	4.934	6.0027	5.2735	4.6311	4.6611	5.1703	6.2772	4.4957	5.9923	6.2954	5.3961	5.193	5.1428	5.5993	5.5163	4.0018	4.8181	5.6562	6.1309	5.6814	6.002	3.8379	4.8758	5.3327	5	4.8181	5.3509	6.2227	6.312	5.3406	5.6244	5.0378	5.2215	4.8364	5.4429	5.2071	5.7306	5.8914	4.5398	5.3092	5.3551	5.153	4.8258	7.127	6.5059	6.0579	5.4479	6.1568	5.6702	6.0849	5.3132	6.9762	5.6648	5.4919	5.7939	6.4306	5.5021	5.6727	7.112	5.5616	4.8856	5.671	6.5243	5.7639	5.8629	6.1081	6.6272	5.3885	6.1851	5.9674	6.6717	4.4423	5.9519	6.4843
PF3D7_0704300.mrna1_1	PF3D7_0704300.mrna1_1;1128	1128	6.692	6.3083	5.4336	5.8502	4.8958	4.8379	6.0119	4.5229	4.735	6.7221	5.2943	5.926	5.5342	3.6611	5.0652	4.98	5.3937	4.1514	5.189	6.2913	5.9432	5.7816	5.76	6.2225	6.3027	5.7145	5.0832	5.8336	6.2612	5.4336	5.805	4.1985	5.5254	5.9646	5.3579	5.4091	5.2657	5.4219	6.1077	4.3111	3.6758	5.735	5.2683	5.0938	6.1591	5.2269	7.1391	5.8975	4.4861	4.691	6.0548	5.5385	4.1851	6.6075	6.6279	4.6809	5.1683	6.7233	6.7886	6.3289	6.0328	6.4224	5.6582	5.7973	3.6147	8.2083	5.3409	5.5898	6.9463	6.0674	4.4094	5.4915	7.25	5.8462	5.0148	6.1853	6.8142	5.6091	5.9376	4.8807	8.111	5.2891	5.5892	6.9262
PF3D7_0704300.mrna1_1	PF3D7_0704300.mrna1_1;1129	1129	6.479	5.7889	4.735	4.785	4.1827	5.1977	5.3226	5.6702	5.6571	6.3009	5.2479	6.1999	5.3092	1.8359	4.2149	6.042	5.9146	3.8022	5.5829	5.8342	5.8858	5.6516	5.3844	5.4722	4.855	4.6124	5.3448	4.4195	6.5703	5.5447	5.4854	4.0099	4.8723	5.2802	5.8199	5.3462	5.1647	6.0693	5.2342	4.121	4.6786	5.5151	5.0193	4.3909	5.2743	3.7856	6.4126	6.5204	4.6276	4.3147	5.5783	5.3494	4.6328	6.0603	6.8339	4.0081	5.1993	7.3908	6.9111	6.1508	6.1936	6.0146	5.6747	5.2001	5.5844	6.0308	5.0858	5.1871	7.5038	6.6999	4.3771	5.3136	7.6775	5.6668	5.5632	5.6784	6.6275	6.1278	6.3854	5.5484	5.9196	5.7926	5.6585	13.0438
PF3D7_0704300.mrna1_1	PF3D7_0704300.mrna1_1;1130	1130	6.9933	5.0712	5.7355	5.6775	4.848	5.647	5.2445	5.2521	4.2898	6.2176	4.9625	6.2443	5.8999	4.3923	5.3194	5.7312	5.6047	5.1799	5.4419	5.7996	6.332	4.354	5.0989	5.8914	5.7621	3.5957	4.6282	5.013	6.8765	5.8425	6.7988	6.0551	6.3336	6.0832	4.8718	5.142	3.3604	6.0518	5.6067	4.7655	5.6696	4.6415	5.0989	4.9905	6.7869	6.4068	6.7829	4.7639	4.7485	4.9059	5.8711	5.8001	5.0807	7.9149	8.6886	5.4796	4.1449	7.9051	5.7038	6.6578	5.704	6.7067	7.0593	6.3528	5.5151	5.8017	4.8161	5.9584	8.1005	7.3132	5.5768	6.057	8.4802	5.9505	5.957	6.2124	6.2884	6.6639	7.0239	6.1483	6.0496	4.7076	6.283	7.4719
PF3D7_0704300.mrna1_1	PF3D7_0704300.mrna1_1;1131	1131	7.2455	6.2675	6.0492	5.599	5.0845	5.93	5.4624	5.157	5.0514	6.7594	4.9891	6.8231	5.6636	4.8545	5.2795	5.3366	6.3691	5.2839	5.4676	6.1538	6.1313	5.953	5.8186	6.141	5.7396	4.6387	5.4283	5.3551	6.8636	6.4346	5.6772	5.4192	6.1845	6.04	5.6144	4.6259	5.375	6.4126	5.0772	6.3695	4.4229	10.783	6.0719	5.8787	6.585	5.6053	7.4586	5.4216	4.9298	4.7355	5.4986	5.8321	5.3323	6.7022	8.6975	5.2472	5.6576	8.8155	5.6899	5.4774	6.1589	8.1856	6.5928	6.5641	4.9878	5.6132	5.5993	7.8206	8.1905	6.5682	4.2304	5.898	9.822	6.1542	5.8199	6.2166	7.9029	5.8582	6.8259	5.7466	5.61	6.434	7.7586	7.269
PF3D7_0704300.mrna1_1	PF3D7_0704300.mrna1_1;1132	1132	7.4056	6.5613	6.1918	6.0902	5.4343	7.6902	6.5833	6.3471	6.2077	6.942	4.9681	6.4251	5.9277	5.4492	7.4786	6.3051	7.0575	6.2563	5.7175	6.6873	6.8872	5.7142	5.7049	9.0437	7.0208	5.879	5.6938	5.3132	7.0841	7.4977	6.0785	5.3266	8.8066	8.0184	6.4378	5.0772	6.3003	7.2834	6.6861	6.0195	5.0807	12.0407	6.5865	7.1589	7.0009	5.6974	6.8986	6.3865	5.4712	5.585	6.1717	6.0995	4.9322	6.841	9.3778	6.1008	6.4195	6.5245	7.2146	6.466	5.3208	7.5414	7.9084	6.5688	5.0592	5.8495	6.2758	9.0884	9.542	7.9156	5.342	6.1241	7.6219	6.2843	7.0301	6.0005	7.8639	8.1944	7.0808	6.2415	5.6999	5.1052	9.3404	9.2021
PF3D7_0704300.mrna1_1	PF3D7_0704300.mrna1_1;1133	1133	7.0596	6.7966	6.5135	5.983	5.5481	6.4033	7.1779	7.189	6.5776	7.6208	6.5484	9.0923	6.5554	5.5292	6.8472	7.1566	6.8883	5.9064	6.1171	5.4135	7.4233	5.5286	5.7298	7.8777	8.9285	6.6079	5.9093	5.5301	6.0592	6.782	8.2815	5.9023	8.2389	8.5564	5.8402	6.4091	5.3512	8.0492	7.9076	6.6568	6.4126	11.6031	6.7606	8.1084	6.7677	4.5922	6.8435	8.1745	5.3027	6.0834	6.8193	5.7562	3.5886	7.3462	6.0426	5.3523	7.725	7.3254	6.8008	6.023	5.7522	7.8697	6.8969	8.5004	6.1436	5.6014	5.3639	6.6072	7.0626	6.5312	5.1835	6.3735	7.4052	7.0349	5.6005	6.1252	8.5303	6.2655	8.3209	6.7594	6.0398	6.224	6.8897	7.035
PF3D7_0704300.mrna1_1	PF3D7_0704300.mrna1_1;1134	1134	7.757	8.0131	7.6465	6.7988	9.0137	8.6207	8.4573	7.3825	9.6118	7.6319	8.0874	9.703	7.2562	9.0746	9.3322	8.1371	7.3602	7.0705	6.0732	7.731	8.0189	7.0349	6.2811	9.973	9.7651	6.3992000000000004	6.3087	5.5598	7.6256	7.6144	8.4799	5.4656	10.1889	10.1056	6.6904	6.7794	7.3692	7.332	10.5524	8.7015	6.1707	11.8748	7.8968	9.4517	7.785	5.5945	7.236	11.3216	5.3462	8.0454	9.0465	7.3218	6.9885	9.044	6.8642	4.854	7.169	9.0411	7.7629	8.2677	12.8759	10.5136	7.8391	9.5426	7.8934	6.2034	6.6199	7.6536	7.0746	6.4466	5.4456	6.8519	10.8663	8.0497	8.3102	12.2705	10.7451	7.1851	9.3315	8.4717	6.5466	6.3154	8.1181	8.2016
PF3D7_0704300.mrna1_1	PF3D7_0704300.mrna1_1;1135	1135	7.2052	7.24	5.3681	5.9198	8.9823	8.6472	6.0968	5.6285	8.3561	7.3019	6.9174	9.4954	6.0383	9.4243	8.4003	6.5135	4.9279	5.7238	5.5668	6.0094	6.2472	6.4373	6.6933	7.4402	7.514	3.842	5.3158	4.7301	6.8279	5.9134	6.2574	6.4515	7.8965	7.4533	5.2824	4.9718	5.8565	6.238	10.7235	7.1772	6.132	10.7622	6.2481	8.2464	6.6511	6.1434	7.7465	11.0621	6.4795	5.4568	9.9094	5.9446	5.0755	7.3822	5.888	6.5661	6.2365	9.8409	6.6734	5.4767	13.1613	7.085	5.839	7.8362	5.6375	5.9683	6.2352	6.098	7.8296	5.7471	7.2056	5.3716	10.3607	6.4743	6.015	12.6724	7.7992	6.6177	7.5739	6.6008	5.0704	5.3176	6.8094	7.7397
PF3D7_0704300.mrna1_1	PF3D7_0704300.mrna1_1;1136	1136	8.5211	6.9501	6.334	6.0821	8.495	7.916	5.8189	5.6238	8.9599	7.7965	6.3201	9.941	6.2292	8.7126	7.2605	7.1262	5.465	5.845	5.114	6.4535	5.9602	6.4765	6.2079	7.9134	7.3219	5.2032	4.6124	5.3995	7.0165	6.7447	7.9702	5.8856	8.0925	8.0552	4.8846	4.2517	6.0529	6.1878	9.392	6.4391	5.6536	11.5486	6.2304	7.5436	7.349	5.546	5.5589	10.2607	5.2133	7.1482	8.9956	5.8856	4.8684	6.862	5.9314	6.1645	4.5211	6.5881	6.9988	6.0768	12.7482	7.9694	6.0999	4.7274	5.6721	6.5275	4.5868	6.4306	7.3123	4.9547	6.7482	5.9054	8.4811	7.0229	5.8577	12.5858	7.7044	5.1867	5.7206	6.5654	5.477	5.2869	6.8908	7.2031
PF3D7_0704300.mrna1_1	PF3D7_0704300.mrna1_1;1137	1137	7.1444	6.5317	6.7853	6.7852	8.894	8.4198	7.4385	6.8907	9.5426	6.9241	5.6862	10.2788	6.4345	9.1703	8.2341	7.9475	7.2569	6.1173	5.5524	6.1436	6.4949	6.4739	7.2055	9.1927	9.0475	5.8515	5.6439	5.0947	6.7471	6.121	6.5438	6.4365	9.0391	9.4547	6.4694	6.1953	6.8906	5.441	11.1832	6.7896	7.3873	12.2114	6.5692	7.8798	7.7249	7.7552	6.3109	12.2351	4.5904	8.9883	10.0409	6.759	6.5686	7.3505	6.6943	6.646	5.2137	8.555	8.2815	8.2208	13.973	8.2127	6.548	5.9488	6.3658	5.8649	5.8074	6.5928	7.7279	6.1898	8.3259	5.5185	9.7921	7.2743	9.0503	13.4529	7.844	6.4846	7.2249	7.1604	6.0678	5.2319	7.4458	8.416
PF3D7_0704300.mrna1_1	PF3D7_0704300.mrna1_1;1138	1138	7.5477	6.0173	6.1538	6.4136	7.1869	7.8615	6.5723	6.3255	9.1963	6.8334	5.8202	10.6833	5.8999	8.6649	6.6072	6.5501	6.1691	5.6857	5.1477	7.0956	7.4128	6.2891	4.9279	8.8544	9.8989	5.5814	5.2649	5.6053	6.4949	6.2464	6.8267	6.2098	8.4703	9.6417	5.1779	4.4561	6.2186	6.683	9.9038	5.5966	5.3096	11.6632	6.5121	8.9946	6.4746	4.7181	5.8829	11.1927	4.9887	8.7117	8.9915	6.141	6.4875	7.9458	5.488	6.133	5.1256	8.0564	8.8237	8.056	14.1432	8.7665	6.898	6.3818	6.885	6.5343	5.6938	6.3083	8.0699	5.4189	8.2498	5.756	10.399	7.9276	8.2028	13.5271	8.8421	7.2534	7.1632	7.5962	4.9846	5.3583	7.4191	7.9505
PF3D7_0704300.mrna1_1	PF3D7_0704300.mrna1_1;1139	1139	6.0345	6.0314	5.6834	6.105	5.3653	7.3016	6.2061	5.6605	5.9953	7.1432	5.464	7.5459	5.5122	5.4568	6.3679	7.345	6.0253	3.7192	4.8639	7.6595	7.7856	6.809	6.1465	6.6723	7.0281	4.9805	4.0241	4.0841	7.2599	5.7721	6.6073	4.7871	6.9373	7.3561	5.1611	4.3576	5.9001	5.4581	9.5951	5.8235	5.2559	11.4582	5.1285	6.2445	6.3259	5.1194	5.128	9.1227	7.4727	5.8773	6.672	6.1469	4.7506	6.9348	5.3813	5.8512	4.516	7.0766	5.9732	5.2257	11.8759	6.2487	5.4529	5.266	4.8125	4.5135	4.8048	6.0233	8.0293	4.9759	4.8943	4.8555	9.244	4.8639	7.0688	12.122	6.6753	6.9464	7.3784	6.0687	4.9955	5.4222	5.8602	7.9923
PF3D7_0704300.mrna1_1	PF3D7_0704300.mrna1_1;1140	1140	6.9155	5.742	4.7208	5.6775	6.5541	6.9717	5.8787	4.784	6.8676	6.5688	4.8634	8.2003	4.8555	6.8	6.9821	5.7848	5.6209	3.557	5.797	6.8439	6.0862	6.5962	5.689	6.965	7.4967	4.8605	2.6668	5.4877	6.9581	5.77	7.1443	5.3764	6.8953	6.5913	4.5135	5.1695	4.5662	6.0727	9.3696	6.0137	5.6682	10.072	5.3434	6.2776	5.8777	5.1882	5.8344	9.6651	4.8545	5.8094	6.9878	6.0038	4.9107	6.2709	4.2357	5.054	5.0678	7.9467	6.0708	6.2847	12.2999	5.7653	4.5211	5.1152	6.1827	5.3878	4.1235	5.4928	7.0173	5.4466	3.6668	6.1318	8.8742	5.6038	5.9269	11.6974	6.7334	7.1002	6.8084	6.1303	4.8535	2.991	5.7761	6.8416
PF3D7_0704300.mrna1_1	PF3D7_0704300.mrna1_1;1141	1141	7.6694	5.5665	7.1318	6.463	9.2304	9.9338	5.667	5.7795	7.1834	6.8358	6.982	10.0323	5.9905	9.5777	9.0948	7.2598	5.4303	5.7309	4.2532	7.3827	6.4959	5.5762	5.3698	7.3085	8.2683	4.2675	4.8032	5.4466	6.8856	6.2972	6.0248	5.1878	7.8796	8.7758	3.7334	4.393	5.1189	6.2998	12.9432	4.8659	6.829	11.2433	5.1514	5.5141	6.0025	5.3431	6.4418	12.7048	6.714	7.048	7.6426	5.1432	5.5094	8.0035	5.269	4.6651	4.9088	9.515	7.3744	6.2016	12.568	6.2527	5.7655	5.0383	7.3263	5.3823	4.7887	6.2437	7.9941	5.466	6.7511	5.3423	9.6236	6.5489	7.0236	12.0761	7.0398	5.9523	6.3733	8.2138	5.7546	3.384	6.3639	7.7147
PF3D7_0704300.mrna1_1	PF3D7_0704300.mrna1_1;1142	1142	6.739	5.8094	6.132	5.2307	7.334	9.0657	4.6831	5.0312	7.3696	6.8925	5.0188	9.8137	6.1952	6.4017	8.9856	5.5157	4.9011	4.0618	6.0557	6.952	6.4065	5.0396	4.8156	5.4135	6.0081	2.4957	5.7296	4.7903	7.5493	5.7647	5.6418	5.3252	6.6513	5.6713	5.0418	4.2869	5.1102	5.4825	12.3529	5.4545	5.7576	10.7609	4.8943	5.5744	5.9656	5.4253	4.8079	11.0003	5.684	4.3597	6.6054	5.0387	4.9968	6.0902	5.5735	5.3614	5.0892	7.6002	5.3572	6.7444	11.5409	5.2529	4.4522	6.0219	4.0557	5.3792	4.557	6.3194	6.649	5.2769	3.6064	5.1135	8.6698	5.8467	6.7107	11.1299	5.9537	4.4026	5.9437	5.3656	4.5078	5.3012	4.2987	7.0779
PF3D7_0704300.mrna1_1	PF3D7_0704300.mrna1_1;1143	1143	8.606	6.7361	5.846	5.7287	6.6988	5.6168	5.5723	3.0179	5.098	8.0214	5.8686	3.8268	5.2873	5.916	5.3851	6.4133	5.7785	4.669	7.6887	6.0659	5.8081	4.9736	5.9862	6.9077	6.1396	3.9411	5.4607	7.4297	6.5795	6.5248	6.7149	3.5311	7.1492000000000004	6.417	4.9269	3.9681	4.6363	4.7677	7.358	6.8119	7.8204	4.7208	5.3323	5.5329	5.8291	6.4177	5.7975	6.4841	7.5221	6.5654	8.3418	5.7986	5.9291	6.7086	5.2758	5.0626	5.2828	6.4177	7.1058	4.8987	6.2834	6.2143	5.7703	7.2142	5.2928	4.8728	3.9672	5.3085	6.6256	6.8649	8.4659	5.3927	7.9828	5.4446	6.1338	6.1737	6.0777	5.1185	7.8403	5.541	5.5298	4.9941	6.1757	7.041
PF3D7_0704300.mrna1_1	PF3D7_0704300.mrna1_1;1144	1144	6.3904	6.7141	5.9138	6.3963	5.323	5.0339	5.7842	5.1542	3.9212	7.0724	6.529	5.6038	5.2323	4.673	5.3169	5.5258	5.878	4.4135	9.2637	6.7669	6.3207	5.8222	6.4786	5.3466	6.4529	4.6616	3.9107	8.5358	6.6093	6.5881	6.1381	5.7439	6.3145	7.1281	5.2437	4.7527	4.9074	5.2902	7.1226	6.3903	4.4489	3.7918	6.1393	5.467	6.6044	4.645	6.3749	5.2566	5.4111	6.2133	5.4851	5.9982	6.7606	6.3279	6.9887	5.2619	5.0575	7.3964	6.4963	5.1707	6.6216	6.0906	5.0522	6.2055	4.7436	5.2338	5.0268	6.7897	6.8697	7.4701	5.1073	5.013	8.4082	5.3501	4.5874	6.2679	6.7015	5.5487	6.0637	5.4165	5.4114	4.7592	7.5678	5.0299
PF3D7_0704300.mrna1_1	PF3D7_0704300.mrna1_1;1145	1145	6.9908	5.9345	5.3107	6.5232	5.0157	6.3602	5.3806	5.4578	4.4429	7.2001	6.2374	4.7175	5.2071	4.6358	5.8278	5.5835	5.89	5.2743	5.3208	6.4534	6.1451	4.9246	6.2067	4.98	6.1997	4.7887	5.7562	4.9995	6.8811	6.3835	5.8858	8.4963	6.0378	5.5765	5.9628	5.3892	4.5699	5.5711	6.1383	4.3176	5.7751	6.4817	5.101	6.6519	6.2576	4.8826	5.9477	5.7538	4.6696	7.7445	5.0072	5.6642	7.5001	5.5279	6.4084	5.408	5.488	7.6529	7.1169	5.6605	6.5092	7.3219	6.998	6.8785	4.8171	5.2653	6	8.2472	7.7411	6.5229	4.2705	6.083	9.146	5.8014	5.6781	6.0341	7.1908	6.1365	8.0668	5.7929	4.4182	5.5261	9.1077	6.596
PF3D7_0704300.mrna1_1	PF3D7_0704300.mrna1_1;1146	1146	7.3302	4.9079	5.6812	6.9053	4.9336	6.2737	5.7832	5.4973	4.2735	6.5113	6.9537	4.6064	6.0288	1.3448	6.2994	5.7795	5.6966	5.7043	5.0343	7.7525	7.5149	5.4104	5.8465	7.5902	8.1738	5.3198	5.8298	6.4637	7.6868	6.932	6.1318	5.7024	7.6997	8.5713	5.025	4.8545	4.292	5.988	5.904	4.7527	5.6932	12.3824	6.3554	5.9882	5.8637	5.2063	5.8755	6.5118	4.6358	8.624	5.6291	7.3	7.2828	5.6676	7.0767	5.3245	5.4393	5.9474	9.636	5.8644	6.4689	7.4339	5.4097	6.3581	5.4663	4.6865	5.8197	6.8035	7.213	6.2746	5.0989	5.7999	6.6792	8.4487	6.4209	5.4366	7.5162	6.0494	6.9266	6.339	5.5267	6.2613	7.3474	7.4523
PF3D7_0704300.mrna1_1	PF3D7_0704300.mrna1_1;1147	1147	7.1454	5.6017	5.3223	6.8255	4.6656	6.7335	5.9796	4.3212	4.5248	7.3996	6.9704	5.6291	5.5801	0.9561	6.4323	7.5875	6.1556	4	6.5497	6.4303	6.1886	6.1514	5.4624	8.73	9.0678	4.6611	4.7409	6.3237	6.3323	6.452	6.5514	5.4588	10.1481	9.0591	4.6622	5.5506	5.2494	5.3341	8.0935	5.8061	1.5008	13.164	6.7943	5.5907	7.5684	5.1542	6.5517	8.4776	5.0575	9.1545	5.738	7.5464	7.0156	6.5797	6.0083	4.9174	5.3143	6.0139	9.6492	5.0361	5.7206	7.5829	4.9189	6.115	4.9064	5.218	4.8674	6.7459	7.5999	6.7678	6.3478	5.6053	7.6869	8.9514	5.7271	6.9013	7.2578	7.3161	6.9579	5.5975	5.3298	5.2396	7.2251	6.7072
PF3D7_0704300.mrna1_1	PF3D7_0704300.mrna1_1;1148	1148	6.9486	5.318	5.2683	8.2286	5.8943	6.8149	5.8192	5.3323	6.4248	6.6302	8.6162	7.5002	6.1336	5.7347	6.7745	7.1404	6.454	3.7312	6.4361	6.2874	5.0921	5.3789	5.7848	7.9463	8.8501	5.431	5.7131	6.0772	6.7665	5.2939	6.5192	6.8541	9.0535	9.5273	5.4925	5.6404	6.8995	5.3868	9.5795	4.5928	4.6352	13.6136	5.3579	6.005	5.5714	5.5229	6.7905	8.9023	5.3639	10.5624	6.0132	7.1297	6.4941	6.7662	6.37	6.2449	4.7054	6.9116	9.8833	6.0139	8.061	10.911	5.07	5.8237	6.1175	5.7889	6.0266	7.0132	8.2667	5.797	6.2487	5.5329	7.5267	9.8566	5.5056	7.2585	10.6203	7.6559	7.6809	5.7882	5.7962	5.4216	7.7199	7.9551
PF3D7_0704300.mrna1_1	PF3D7_0704300.mrna1_1;1149	1149	6.6653	5.6904	5.2304	7.2596	5.5046	7.7517	8.9595	4.7015	4.263	7.5552	6.9896	7.2332	6.7845	6.0394	6.1759	10.5005	6.5503	5.4663	6.2884	7.0356	6.503	6.1375	5.8861	8.5178	8.4974	4.0575	6.4665	5.7085	6.9673	6.4172	6.6207	5.2566	10.2723	9.6373	4.9117	5.8321	4.889	6.6558	9.0657	7.3703	4.7115	13.123	6.1043	7.6623	7.7825	5.9052	7.4701	8.2975	6.5067	9.5442	6.2739	7.1459	6.3684	7.1902	5.8863	5.4492	4.7666	6.2685	10.0587	5.6568	5.6366	6.7101	4.1035	6.1985	6.2915	8.3709	5.1359	7.7476	8.051	6.3978	6.3176	5.5732	7.4532	9.416	5.8321	6.0259	6.64	7.4135	7.6116	6.6242	7.6634	7.1559	8.1737	7.8519
PF3D7_0704300.mrna1_1	PF3D7_0704300.mrna1_1;1150	1150	7.3079	6.1536	5.0997	7.1856	5.5696	6.6957	9.2708	5.5317	4.7241	7.3979	7.4661	5.4189	5.7203	5.2016	5.1412	10.103	6.6745	6.0896	5.7268	6.4774	6.6543	6.4096	5.3352	9.8161	6.8312	5.0772	6.2521	6.4665	6.6137	6.6385	6.6641	5.6636	11.3475	9.333	5.9821	4.9873	4.7131	5.939	8.7173	7.9379	6.621	13.0534	6.6545	6.2238	6.6961	5.8667	7.117	8.5758	6.416	8.9193	7.4273	6.8412	5.7382	7.0262	6.4454	5.6191	3.5173	6.218	9.7299	4.8615	6.3161	7.0201	6.1373	5.6398	6.2163	7.995	5.4957	7.9231	9.0833	5.4816	6.5435	4.7618	8.2694	8.4568	5.5457	6.2908	7.1587	7.5489	7.2679	6.3214	6.9897	5.4466	8.1372	9.5838
PF3D7_0704300.mrna1_1	PF3D7_0704300.mrna1_1;1151	1151	11.1547	10.6898	7.0079	8.7274	8.7221	9.9405	10.7402	10.6827	9.6345	10.7751	10.7835	9.364	8.4911	9.3342	9.3597	10.7062	11.7369	13.6065	7.5286	11.2479	11.9082	12.43	7.427	12.0081	10.8054	5.9373	9.6078	9.2185	11.3409	12.3114	12.7831	7.1027	14.4588	11.3017	6.4692	10.2962	6.2305	7.4764	10.6263	9.7315	6.6188	13.369	11.732	9.8869	11.0974	7.5824	8.1056	11.6565	6.2739	11.3987	8.504	12.0406	8.3449	8.5574	9.9162	7.1268	7.0715	12.8622	11.7451	5.3663	7.1981	11.4041	10.6333	8.5702	7.9037	8.7266	8.0106	11.7238	11.58	9.1912	7.2811	9.1612	13.9329	11.2307	7.001	7.7558	11.4316	9.6781	9.2131	9.0073	9.0271	9.4857	12.2686	11.8488
PF3D7_0704300.mrna1_1	PF3D7_0704300.mrna1_1;1152	1152	10.7981	10.1386	9.2269	9.0926	8.6596	9.1382	10.6676	10.0629	9.5504	10.4866	9.6191	9.0529	8.5209	9.3131	8.8499	10.5248	11.053	13.8752	6.989	10.6193	10.5015	12.3339	6.5817	11.9728	10.5815	5.374	9.0605	8.2495	11.0993	11.4027	12.7241	5.9371	14.3097	10.9132	5.9319	9.7743	4.1898	7.008	10.1804	10.0304	5.3951	13.819	11.0139	9.5459	10.5718	6.9431	7.4881	11.4076	6.1542	11.3034	8.0332	11.5907	6.3605	7.5978	13.6259	6.8236	6.8941	13.1404	11.3457	5.6232	7.3104	11.0202	13.4443	7.2527	7.3577	8.5426	6.4785	11.41	10.554	13.8509	7.4708	9.0928	14.1122	11.1786	6.0885	7.4986	9.7936	12.9174	8.3122	7.8234	8.5571	7.5765	12.1619	11.6597
PF3D7_0704300.mrna1_1	PF3D7_0704300.mrna1_1;1153	1153	10.5405	7.538	6.3032	8.4912	7.2286	8.1379	10.4806	10.504	8.8783	10.6902	9.2911	8.3334	8.3282	8.2258	6.8689	10.3198	11.6778	12.9735	6.825	10.6824	9.8097	11.0365	7.3322	12.9462	10.2857	5.3593	11.6584	9.0889	10.8898	11.4719	11.7133	7.4659	14.2453	10.7542	6.5962	11.6737	5.6519	5.9086	10.1707	9.52	7.9513	13.8547	9.824	9.9527	11.1724	6.544	7.0919	11.1486	6.6082	11.1713	8.3564	11.214	7.24	7.5355	7.0357	6.9373	6.5928	13.5395	11.4784	4.0072	8.6943	10.9092	9.1731	6.3556	7.7717	8.8594	7.313	11.3437	11.5513	6.6314	8.5227	9.5199	14.3409	10.861	6.4975	8.1929	11.4966	9.6572	7.5693	8.0484000000000009	9.0931	5.7993	11.6095	12.1125
PF3D7_0704300.mrna1_1	PF3D7_0704300.mrna1_1;1154	1154	10.338	7.1236	5.9236	7.4748	7.1326	7.8379	9.7383	8.7587	7.134	10.1122	7.43	6.2093	5.3947	7.4618	7.5497	9.031	10.9429	12.3318	5.4413	9.5579	7.9299	8.0919	7.1308	12.265	9.8919	5.6724	8.2971	8.0334	8.7407	10.3823	7.0509	8.6744	13.5962	9.1999	5.5537	7.739	5.6499	6.4256	10.6236	8.5088	4.8748	13.4509	9.212	7.7584	8.9331	6.2219	6.4899	10.7951	6.4598	9.1042	6.9458	8.0576	7.1434	7.4992	5.4087	5.367	5.9359	13.986	10.7518	5.033	6.6082	8.8068	8.2277	8.5758	6.8711	7.6558	5.537	10.6388	10.7865	6.1373	6.1504	7.6462	14.2692	9.3884	6.0429	6.9265	9.6752	8.8781	8.9057	7.0206	7.7703	5.0665	10.1518	11.3338
PF3D7_0704300.mrna1_1	PF3D7_0704300.mrna1_1;1155	1155	10.9991	8.3795	6.3851	8.3699	8.356	9.3235	10.4072	10.403	8.964	10.8885	10.4622	9.1511	8.3418	8.92	9.0834	10.5335	11.6143	13.6595	6.5923	11.2701	11.2521	12.2195	7.9381	12.9368	10.631	6.0235	9.9362	9.1638	11.3121	11.8696	12.023	7.6116	14.1386	10.8388	6.5375	10.8048	6.6044	7.5084	11.5173	8.6749	7.5197	13.5562	10.5256	9.8929	11.1737	7.2285	7.6555	12.0012	6.4611	10.8203	9.2945	10.9453	7.1937	7.6544	6.3107	7.363	7.6213	13.8347	11.623	4.1227	7.3227	10.5264	10.0059	7.8048	8.0834	9.3137	6.6391	11.9729	11.7189	7.9303	7.6017	10.0593	14.4713	10.8327	6.3047	7.416	11.5887	9.4209	8.8783	8.0046	9.3425	5.8086	12.55	12.3282
PF3D7_0704300.mrna1_1	PF3D7_0704300.mrna1_1;1156	1156	12.0813	10.5801	7.5524	8.1695	9.6602	10.3997	10.0861	9.9922	9.4457	11.8751	11.6319	10.4968	8.0698	10.035	9.7341	10.0871	11.3315	13.6166	6.6201	10.7093	12.3088	11.8752	7.7235	13.1908	10.8283	5.7787	10.9499	8.1137	11.0948	11.7475	13.3049	7.5688	13.618	11.7827	7.0421	11.1191	7.7303	10.1826	11.3109	9.3808	8.2962	11.8037	11.9856	10.3854	11.0009	7.316	8.8281	11.7297	6.9344	10.4334	8.7389	12.8289	8.3521	7.7165	8.7647	7.17	8.9952	13.7792	11.0128	6.4527	6.9629	10.9684	10.2044	10.1446	9.1549	8.08	6.9588	11.6283	11.6345	8.9428	7.9944	10.2602	14.2988	10.9379	7.7096	7.5962	11.3809	9.4746	10.1883	9.9282	8.8349	8.0174	11.9754	10.919
PF3D7_0704300.mrna1_1	PF3D7_0704300.mrna1_1;1157	1157	11.9671	11.1889	5.8647	7.3663	10.6094	7.364	9.2775	10.1123	10.8491	12.2572	11.9098	8.673	6.9256	11.0343	6.5627	9.7253	11.1443	13.8511	7.4279	11.1029	11.715	12.6143	8.3256	12.9873	10.1016	6.7597	12.6853	8.2646	11.5708	11.6742	13.4666	7.8307	13.4395	10.6022	6.6724	12.3943	8.705	8.0779	11.4455	9.8659	8.5743	8.5137	11.9199	7.7562	11.0942	8.132	7.9528	11.8393	7.2809	10.5628	8.3418	12.662	8.4183	7.8097	9.9466	5.3201	9.7298	14.0814	10.6699	7.9316	7.1188	10.8153	10.7761	9.7708	10.3761	8.5824	7.9508	11.8859	11.3339	10.0275	8.1934	10.6119	14.4587	10.9002	9.1337	8.0984	11.672	9.8937	9.8641	11.1382	8.4786	7.7541	12.5476	11.4769
PF3D7_0704300.mrna1_1	PF3D7_0704300.mrna1_1;1158	1158	12.4526	11.3246	5.9745	7.9687	11.0618	7.3414	9.8023	10.3123	11.1478	12.9581	11.825	8.5014	7.8039	11.6969	7.7815	9.804	11.7143	14.4546	6.8764	11.7119	12.4304	12.5316	8.6058	13.43	8.5253	7.9431	12.6384	8.3442	11.945	12.2122	13.9054	8.6812	14.0352	9.821	7.9998	12.8409	9.4089	8.5201	11.8181	10.7873	9.5873	8.5816	12.4747	8.0253	11.8062	7.1896	8.0788	12.248	7.7583	10.7978	8.5206	12.9673	9.0111	7.475	10.7556	6.1908	10.0441	14.5296	11.0482	9.6663	7.5362	11.4694	11.4496	9.6277	10.8452	8.887	8.0537	12.705	11.8214	10.9284	8.2703	11.3272	14.8777	11.3581	8.3624	8.1821	12.2989	10.095	9.921	11.606	8.8816	8.526	13.2022	12.1865
PF3D7_0704300.mrna1_1	PF3D7_0704300.mrna1_1;1159	1159	12.6597	10.9445	6.3821	7.4688	10.7189	7.7392	9.1826	10.283	10.8934	12.8322	11.3027	8.596	7.3069	11.4759	7.976	9.8001	11.8611	14.2418	7.7593	11.9249	12.464	12.1185	8.5448	13.0906	7.7184	7.7836	12.4883	8.6064	12.0902	11.8769	13.3643	8.4039	13.9238	10.0517	7.2143	12.4184	9.9179	8.3309	11.9706	11.0015	8.7235	8.9766	12.4819	8.0935	11.6704	7.8493	8.1601	12.4531	6.8083	10.9322	9.3222	13.0049	8.4332	7.5457	10.8333	6.2403	10.3811	14.6006	10.9879	6.8312	7.3541	11.5802	11.6282	9.6528	10.9717	8.2484	7.1206	12.6132	11.636	11.4676	8.3907	11.6182	14.8604	11.2786	8.1286	8.3683	11.9731	9.5998	10.4433	11.3882	8.9308	7.7984	13.2651	11.3781
PF3D7_0704300.mrna1_1	PF3D7_0704300.mrna1_1;1160	1160	12.4155	11.0188	6.8273	7.6288	9.9637	8.3744	9.6234	10.4313	10.1841	12.7679	8.4906	9.0912	7.1543	10.8699	8.009	10.2949	11.7693	13.3411	8.073	11.8552	12.468	11.326	8.0696	13.3561	8.9934	7.8611	11.3602	8.8601	11.9325	12.1566	12.3961	8.0314	14.6001	9.5454	7.8272	11.1298	10.574	8.8165	10.9801	10.7918	8.7836	9.7763	11.4851	7.9001	11.3446	7.878	7.8541	10.5419	7.9732	11.5121	9.9584	12.0466	9.0417	8.3508	10.9276	6.1691	9.6241	14.24	10.6977	7.3367000000000004	7.6858	11.4098	12.3714	10.0321	11.4028	8.9159	7.3071	12.258	11.7473	10.558	8.051	10.7971	14.6766	10.8618	8.2278	8.6113	11.8125	10.743	10.2792	11.9111	9.0971	8.1624	12.5723	11.9649
PF3D7_0704300.mrna1_1	PF3D7_0704300.mrna1_1;1161	1161	11.7721	11.2893	7.4131	7.9018	9.4955	8.264	8.4055	8.2438	9.4453	12.2038	8.2447	9.6415	7.7417	10.6422	8.2551	10.108	9.472	11.2786	8.0248	11.246	11.0411	9.6944	7.5336	13.3593	10.7867	8.0943	10.7267	8.4577	11.3663	10.8097	11.2132	7.508	14.4642	10.467	7.8375	10.4506	11.3472	8.152	8.8548	11.1564	9.1246	9.6901	7.8322	7.9787	10.4143	7.4536	8.2729	8.8659	7.3242	13.4728	9.4534	11.0226	8.9641	7.936	10.9245	6.1387	6.6289	12.6289	8.2998	7.6841	7.5358	9.9269	12.4718	9.9208	11.2537	8.4602	7.4571	11.4567	9.9583	11.2774	7.9575	7.781	13.2358	9.3081	8.1775	7.9517	10.4071	10.7455	10.3372	11.703	8.8441	7.5547	11.4558	9.5987
PF3D7_0704300.mrna1_1	PF3D7_0704300.mrna1_1;1162	1162	10.8214	11.1221	6.9107	8.4929	8.5549	7.9812	5.9231	7.4252	8.6744	10.748	7.9135	9.1664	8.5554	9.2505	7.607	7.2225	7.2545	8.5701	7.8051	10.2891	10.2142	8.1202	7.5382	12.5478	9.4923	7.6008	9.7869	7.5638	10.5896	10.3324	9.2526	7.6475	13.7204	10.2587	6.8023	9.8503	10.9832	8.4281	9.0206	11.1939	11.1648	10.4674	7.4969	7.7029	10.0337	7.4487	8.3844	9.3565	7.4357	14.1132	9.3461	8.254	7.9223	8.087	8.9809	5.746	5.7677	10.0014	7.3523	6.7167	6.2104	9.5338	11.2134	8.7208	9.5578	7.3826	6.8442	10.4627	8.4594	10.3525	7.4667	7.8723	11.2791	8.8051	7.8212	7.1592	9.911	10.2564	9.2435	10.4564	8.0237	7.4572	10.8582	9.2532
PF3D7_0704300.mrna1_1	PF3D7_0704300.mrna1_1;1163	1163	10.1439	11.1784	6.8416	6.7774	8.8901	7.7764	4.8063	4.5148	7.2885	9.805	8.0087	7.6062	6.3171	8.5219	7.0507	5.5951	6.3275	5.5798	6.3413	8.3487	8.0053	6.1125	7.1727	9.7354	8.106	3.9001	5.2055	6.8412	9.0836	7.9657	6.1759	6.8993	11.0497	8.0891	5.4036	6.3993	7.7274	6.275	10.2488	10.9511	10.4441	7.9377	4.9222	4.847	7.8484	5.6758	7.3545	8.7624	7.5786	10.8604	7.319	5.7317	7.2042	7.6824	8.7759	5.9279	4.8909	9.2517	6.1085	5.0303	6.2313	6.2186	8.2913	5.8846	6.1841	6.1313	4.431	7.5877	7.853	9.6712	7.4855	5.9674	10.4638	6.1839	5.2315	6.7622	8.74	8.996	7.6738	6.6311	5.7471	5.3851	7.6531	7.6426
PF3D7_0704300.mrna1_1	PF3D7_0704300.mrna1_1;1164	1164	9.6708	11.0359	7.2241	7.1147	9.1237	7.7992	5.7999	5.1997	6.5478	10.2819	7.2573	7.6352	6.6472	8.7845	6.5814	6.3143	6.3255	5.2884	7.2959	9.2855	8.6055	5.9805	6.9733	10.1504	8.9573	4.0188	5.5065	7.2293	10.3059	8.5261	6.1512	7.0599	10.8394	8.3935	6.4258	5.2909	7.7588	7.712	10.212	10.6597	11.1218	7.7138	5.7393	6.9577	7.8252	5.6378	7.3343	9.0496	7.5319	10.6755	6.9142	5.8866	6.8297	6.9743	7.1332	5.2184	5.5874	8.7558	7.0602	4.6088	6.1659	6.5682	9.2163	5.6642	6.2772	5.7544	6.914	7.4061	7.0218	9.4866	6.9193	6.0464	10.0764	6.5113	6.106	6.3165	6.9486	8.7814	7.2163	7.1401	6.3542	5.5966	8.3834	7.5532
PF3D7_0704300.mrna1_1	PF3D7_0704300.mrna1_1;1165	1165	9.577	10.668	7.4187	6.9212	9.1813	7.1728	5.3796	5.5564	8.149	9.2747	7.487	9.1304	7.2109	9.089	5.4877	6.243	6.8143	5.839	7.6968	9.7829	8.7744	7.4735	8.3858	7.9222	9.4844	6.719	6.9723	7.3625	10.1301	9.1627	7.203	8.5603	10.9507	9.0294	6.6098	7.2028	8.5944	7.0422	10.0157	11.1915	11.119	8.0305	5.4663	7.8839	8.6368	5.7317	7.7536	9.3665	8.0943	12.028	8.6876	5.2211	8.5066	7.338	6.8625	5.4124	5.3927	9.4698	6.5045	5.4886	6.4338	6.0429	8.6674	6.5845	7.3216	6.4101	6.1713	8.4031	7.4828	9.3276	6.1043	6.0766	10.4163	6.7984	6.3271	7.3689	6.9761	8.8638	7.2521	7.6815	5.9411	6.2513	8.9024	7.9563
PF3D7_0704300.mrna1_1	PF3D7_0704300.mrna1_1;1166	1166	9.0608	10.419	6.8863	8.2217	9.3695	7.3975	6.218	6.1344	8.631	8.5934	7.3451	9.2324	7.1734	9.2659	6.814	6.3736	7.2775	5.6047	7.3796	9.9179	8.9779	7.8218	7.0866	6.5407	9.2764	6.3906	6.527	7.4895	7.6858	9.3557	7.6513	7.1415	9.057	9.5895	7.0075	7.5817	8.2865	7.2966	10.2356	10.7662	10.892	7.5516	6.2077	7.8998	7.9718	5.7363	7.1939	9.1407	8.9686	12.2356	7.8167	5.8612	8.2666	6.5051	7.6824	5.8525	5.6806	8.8769	6.4388	5.5248	5.9291	7.1527	8.3466	6.2837	6.9415	6.5122	5.9869	6.9897	7.4615	9.0959	6.2628	6.4912	11.0882	6.7837	6.2976	6.5177	7.6454	8.3732	7.1238	7.6373	5.9502	6.6595	7.5128	8.0877
PF3D7_0704300.mrna1_1	PF3D7_0704300.mrna1_1;1167	1167	9.6176	8.7751	6.522	8.7602	8.8129	7.0193	5.3691	6.1611	8.2813	9.0312	6.7335	8.455	8.6257	8.6691	6.3051	6.0002	6.1266	6.5099	6.7287	8.9084	8.7605	7.7984	7.0101	7.0551	8.5986	6.1896	6.3127	7.3281	8.863	8.861	7.8581	6.8958	9.0376	9.3073	5.8696	8.0739	6.2095	7.8636	9.9436	9.3512	11.0131	7.0673	5.8929	6.761	7.9628	5.3302	7.7048	9.5022	8.7936	12.812	7.6265	6.1357	7.7364	7.1295	7.1615	5.6282	5.7764	8.7407	6.5911	5.905	6.0336	7.193	8.4191	5.5382	6.5869	8.7032	6.8741	8.0483	9.1675	7.8707	5.2593	6.0334	9.7555	6.4835	6.0496	6.5379	7.7592	8.2071	6.8659	7.5618	6.0126	6.021	7.8381	9.0244
PF3D7_0704300.mrna1_1	PF3D7_0704300.mrna1_1;1168	1168	6.337	6.3452	6.6985	6.7009	8.5682	6.479	5.5201	5.3009	7.143	7.1622	6.1892	5.6755	5.8432	8.203	5.3001	5.7225	5.6235	5.8081	6.0494	7.3834	7.6787	6.9123	8.0283	6.7715	7.9198	5.575	6.8743	5.5157	6.9945	8.2057	6.7462	7.9809	7.0704	7.9329	4.7247	6.115	5.1268	6.4524	9.7112	7.9691	9.908	7.1487	5.8258	6.7828	6.5229	6.0592	6.7195	9.3566	7.6619	11.7591	7.7344	5.1243	6.3911	6.4596	6.1785	6.2606	5.585	9.6648	7.0227	4.2365	6.2889	6.3347	7.2904	6.7301	6.8278	5.6599	5.7417	7.7232	9.4993	6.7167	7.9335	5.8334	9.4378	6.2477	6.3646	6.5744	6.8206	7.4496	7.4172	6.7876	5.4864	4.5527	7.1963	9.4325
PF3D7_0704300.mrna1_1	PF3D7_0704300.mrna1_1;1169	1169	6.8784	6.5393	6.6045	7.0085	8.0002	6.3163	8.9401	4.9565	6.9638	6.5797	5.5357	6.6324	5.8689	7.6444	5.8354	9.7187	6.3764	5.5898	6.0581	7.2928	9.2544	6.7731	8.3743	6.3932	7.2648	6.8005	6.6814	5.9319	7.8078	10.4625	7.5299	8.8949	7.5906	7.728	7.3261	7.0196	5.1089	7.8953	9.8759	6.3973	10.705	7.7146	6.0155	7.7647	6.7769	8.5378	8.3927	8.9023	8.1985	11.9691	8.1323	6.1944	7.3037	7.2515	5.7623	9.4484	5.6138	8.9205	6.7171	6.1221	6.7305	7.4899	6.2311	8.0857	10.5534	6.8185	5.8851	6.6053	11.9884	6.4611	10.6959	6.0011	9.0913	6.363	6.2352	6.9177	7.8003	8.0047	8.2709	10.6289	5.6985	6.483	7.334	11.8682
PF3D7_0704300.mrna1_1	PF3D7_0704300.mrna1_1;1170	1170	7.2972	4.9579	5.7605	8.3564	5.2008	5.7257	6.0622	4.5668	5.4519	7.5431	5.3045	7.0761	6.2806	5.5008	5.7597	5.5376	4.9621	6.5132	4.0356	7.3769	8.1879	7.614	6.2236	8.3668	6.645	4.435	10.3472	5.5768	7.0991	9.425	7.7527	5.272	8.9605	7.5436	5.4783	10.2842	6.669	6.5011	8.5553	5.6918	7.8393	8.337	5.55	6.7762	6.585	5.6375	5.847	8.9814	6.9303	12.1987	7.8041	5.4838	4.5503	7.409	5.8873	5.6893	5.4253	7.8145	6.0179	6.373	6.544	6.8416	6.0367	6.3091	6.4712	6.1767	5.1293	7.7418	9.4582	7.7592	6.4237	4.797	9.0895	5.9825	6.8189	6.2976	7.2181	6.5752	6.8792	7.0791	5.2791	5.3639	8.1246	9.4186
PF3D7_0704300.mrna1_1	PF3D7_0704300.mrna1_1;1171	1171	8.2254	6.3854	6.6727	6.6629	5.9373	6.4341	6.4331	6.1465	5.921	7.2139	5.6721	6.3616	5.6082	6.0264	6.3901	5.7692	7.0793	6.7317	4.9819	7.7342	9.5362	7.3587	7.1054	6.7148	8.5434	6.5198	10.8449	7.0482	7.9473	9.5778	7.4638	7.0072	6.8667	8.1749	5.7444	11.2987	6.4207	5.8298	9.3282	6.7013	10.5202	9.1104	6.9047	9.213	7.7844	5.373	6.1079	7.3675	8.6598	12.7847	7.644	6.7323	5.7126	8.4605	6.7035	4.9773	5.2215	7.7325	7.022	8.7449	8.3858	7.9161	7.8512	7.9876	8.2872	5.7382	5.8171	7.9793	8.8448	6.8302	7.2943	5.522	8.6228	6.2259	8.3368	8.3529	7.8831	8.2106	7.8901	8.4971	6.5045	7.2163	8.3053	8.905
PF3D7_0704300.mrna1_1	PF3D7_0704300.mrna1_1;1172	1172	8.123	6.4016	7.9667	5.6904	3.9336	6.2472	7.4064	6.0868	5.4774	7.4748	5.6253	5.0747	5.8706	4.4012	5.7835	7.5437	6.5809	7.2143	5.2102	5.8316	10.0411	7.1955	7.4453	6.1884	8.2385	4.3736	11.2568	5.6485	6.5489	10.6819	8.1903	7.5664	6.7966	8.9391	4.4436	11.4019	6.356	5.785	7.2311	5.6014	10.6264	9.5408	6.9848	8.5988	6.9126	5.55	6.4584	6.5603	6.0264	11.601	8.1207	5.861	3.4033	8.0145	5.6079	5.957	5.4757	5.6124	7.7397	7.614	7.2014	7.5606	7.2204	9.3948	7.3465	7.7839	5.8197	6.6225	7.3414	5.133	5.8086	5.2487	6.8657	7.3122	8.0913	7.563	8.0682	7.4799	8.257	7.7034	8.3861	5.8557	6.8095	8.0895
PF3D7_0704300.mrna1_1	PF3D7_0704300.mrna1_1;1173	1173	6.6162	5.9201	6.0779	5.5065	3.6171	5.4828	6.1235	4.8723	4.1659	7.0869	4.439	5.0206	5.6528	3.6871	4.9625	5.8374	6.3584	6.3466	5.4538	6.3891	6.4202	6.0475	6.4689	5.1651	6.4666	4.917	10.1233	5.3892	5.9754	6.3728	6.3455	7.1447	5.2765	6.7576	4.9732	10.1904	5.7618	5.2273	7.8853	5.8565	6.0862	7.9943	5.4469	7.4947	6.694	5.2215	6.3623	7.6076	9.1124	6.6433	6.4983	5.4057	6.0535	6.7517	5.1771	5.2384	4.9486	5.0644	6.8809	5.4515	6.8861	6.1894	5.6536	11.3382	11.7448	5.5777	6.4558	6.4722	8.5135	5.7774	5.4419	4.7404	4.8384	6.1383	6.7623	6.437	6.7361	6.3391	9.6733	7.2638	5.4469	5.9683	6.0054	8.405
PF3D7_0704300.mrna1_1	PF3D7_0704300.mrna1_1;1174	1174	6.9242	6.0027	5.3049	6.2396	4.7608	5.9086	4.99	4.6949	4.7323	6.8384	5.3768	4.9481	5.3462	4.7093	5.5056	6.2067	6.238	5.939	4.6358	7.1209	6.2785	6.5983	5.3747	6.4691	5.7952	5.1473	9.0539	5.2095	6.8989	6.2008	6.6673	4.1699	6.7072	5.2215	4.2327	9.0995	4.6753	6.6168	6.1733	5.7552	5.5521	8.6002	5.7947	4.7436	6.0672	4.8001	6.1707	6.4647	5.2087	5.9071	5.8369	6.5532	3.4634	6.4609	4.8733	4.235	5.581	6.1338	5.717	5.6023	6.6757	5.8027	5.1436	5.2487	5.4803	4.4114	4.888	5.9741	7.8998	5.9119	4.6966	5.6907	6.5073	5.318	5.8602	6.745	6.1959	6.2525	6.195	6.962	5.5078	5.4786	5.9568	7.965
PF3D7_0704300.mrna1_1	PF3D7_0704300.mrna1_1;1175	1175	6.7529	5.6887	5.0112	5.4343	4.6741	5.7282	5.9953	5.2675	4.3764	7.1289	3.6147	4.441	5.845	2.9279	4.8535	5.7159	6.0834	4.6536	4.8217	6.6605	7.7265	5.8482	5.3154	4.9635	5.1408	4.1643	9.2409	5.2574	6.5259	5.5125	5.898	4.332	6.3742	6.2143	3.3827	9.0938	5.9537	5.6871	6.4952	5.2168	4.025	7.844	5.6946	5.757	5.1651	4.5892	5.3234	6.4234	5.5348	5.7436	6.1481	6.2532	3.7991	6.7244	5.1039	5.121	4.9388	6.4514	6.11	5.142	6.555	5.5475	5.1322	5.9498	5.4121	5.522	5.3129	5.641	7.3633	5.0785	5.2761	5.5762	6.367	6.5727	5.8615	6.9089	6.379	5.9907	6.8549	6.4845	4.6334	5.9644	6.0777	9.9434
PF3D7_0704300.mrna1_1	PF3D7_0704300.mrna1_1;1176	1176	6.8465	5.3604	5.7811	6.1948	4.7131	6.4661	5.5768	5.4479	5.2795	7.2703	5.2277	4.3205	5.5317	3.4343	5.4182	6.9461	5.5207	4.393	5.213	6.4109	5.6317	6.6401	5.9635	6.1434	6.2313	5.4148	9.6376	4.6616	7.1015	6.2917	7.1158	4.4686	6.4857	6.434	4.5558	9.6804	5.689	5.7658	6.3507	6.8444	5.4376	8.1366	6.1635	5.5392	6.3827	5.4643	6.1733	5.6112	5.9803	5.7363	6.6486	5.9821	4.5844	6.5866	5.671	5.503	4.797	5.8058	7.0977	6.1096	6.676	5.6831	6.0072	5.522	6.9531	5.4423	5.935	5.3038	9.8204	5.4754	3.7981	5.6267	7.134	5.8001	6.0235	6.8792	5.8215	6.5184	7.1129	6.8281	5.0241	6.511	6.2523	9.06
PF3D7_0704300.mrna1_1	PF3D7_0704300.mrna1_1;1177	1177	6.6363	6.0217	5.581	5.5671	5.8907	5.5229	5.0405	5.2724	3.9754	7.4532	5.2657	4.3709	5.3129	4.111	5.7428	6.5557	5.3122	2.7225	5.4725	6.3892	5.1938	6.5616	6.5839	6.059	5.9314	6.478	8.9222	4.5254	6.6876	6.7446	6.8125	6.4978	5.4832	6.5229	5.7002	10.879	4.7049	5.3899	6.325	5.3865	3.926	9.687	5.4446	5.4783	5.9637	4.9869	5.9122	7.0644	6.7024	9.2105	5.9948	6.0264	5.106	7.0998	4.735	5.151	5.5656	6.633	5.8176	6.3112	7.3746	6.8471	6.0968	5.0448	6.7741	4.9246	6.8012	6.0873	8.6489	5.854	5.1469	5.5251	6.8012	5.1064	6.1687	6.719	7.1835	6.8975	6.9303	6.668	3.9625	6.4981	6.4573	9.4333
PF3D7_0704300.mrna1_1	PF3D7_0704300.mrna1_1;1178	1178	6.9125	5.6659	6.2288	6.6656	4.7939	5.1355	6.321	5.2494	4.9991	7.3984	5.1363	5.6548	5.9637	5.4419	5.0849	7.6523	6.3172	4.1077	5.5919	7.5775	7.1122	6.6317	12.1725	6.1181	6.6615	4.3827	10.3763	5.6636	7.2173	6.7137	6.7854	11.5183	6.644	6.0751	4.8329	10.2342	6.8336	6.9491	7.3112	5.7038	4.7527	8.6088	6.3252	6.9659	6.0083	5.541	7.4068	7.4997	11.5413	7.0678	7.0152	6.0762	5.6232	7.2514	5.7374	6.0611	5.2769	7.1949	6.6687	6.484	7.5989	5.4973	5.2327	5.9702	6.2893	6.5807	6.4393	4.9672	9.8182	5.3709	6.0747	5.5163	7.5199	6.2928	6.1552	7.1012	6.68	7.5027	7.2192	6.1258	6.1983	5.8502	6.0847	10.1493
PF3D7_0704300.mrna1_1	PF3D7_0704300.mrna1_1;1179	1179	8.9838	7.299	8.0213	9.3357	5.6656	6.4799	10.5498	7.5521	7.0247	9.0441	7.2667	9.6731	10.173400000000001	8.1527	5.6223	11.6646	7.2926	9.988	7.8081	10.6792	8.0291	10.8197	6.5474	8.539	8.5196	6.6165	7.6405	8.5255	10.6493	8.7737	11.8742	6.5723	9.0619	8.9261	7.011	6.6602	9.6535	10.3255	10.0269	8.034	5.9632	8.99	6.9692	7.3341	8.2383	7.5683	8.8979	10.26	7.9492	10.777	9.3447	7.9065	7.3815	8.8033	8.7875	7.3149	6.3205	8.463	8.0677	8.5278	9.1439	8.9845	8.1818	8.69	8.5168	9.5327	10.0585	8.1538	12.0036	7.7572	7.9433	7.1898	9.7695	8.4612	8.8207	8.7097	8.4199	8.2365	8.9196	9.2014	9.3187	10.5965	8.3887	12.0997
PF3D7_0704300.mrna1_1	PF3D7_0704300.mrna1_1;1180	1180	8.7855	7.3319	7.8418	8.2602	6.3524	7.2268	9.581	7.6378	6.8197	9.2998	6.9752	7.7643	8.179	6.2815	6.5143	10.5298	8.1488	8.062	8.6773	8.8647	7.9644	10.1467	7.3039	8.5991	9.9714	7.3788	6.8569	8.9109	9.3178	9.1464	10.2627	6.8962	8.81	10.2447	7.3368	7.0648	8.147	9.4928	10.5708	6.6996	6.5059	8.0189	7.1986	7.238	8.7259	7.5029	8.9344	10.3784	6.72	10.4045	9.3031	7.7329	7.5461	7.679	6.9201	6.5968	5.1803	7.9775	8.2437	8.3414	7.8955	7.8741	8.2314	8.4375	9.5259	9.1651	9.1039	7.757	11.9373	6.64	7.7899	7.0724	9.348	8.8197	9.2153	9.0307	9.0031	8.7822	9.0961	9.6223	9.1494	9.5505	8.4831	11.6277
PF3D7_0704300.mrna1_1	PF3D7_0704300.mrna1_1;1181	1181	8.9688	7.2766	8.3142	9.5742	5.6097	7.2399	9.3051	7.933	6.2521	9.8564	9.0605	9.2882	9.83	6.4767	7.2784	10.8809	8.3577	10.7315	7.9767	9.3743	8.612	10.883	7.505	11.6034	10.122	9.0362	7.8361	7.952	9.7992	9.1901	11.4027	7.4593	11.4499	10.5744	8.9775	7.5018	9.5602	11.4351	10.9193	6.8602	8.3633	7.6786	7.6969	6.8143	8.0559	8.1461	10.6674	11.1305	7.2585	10.6293	9.4775	8.5946	6.8966	7.7199	8.7593	8.0212	4.7142	8.5992	9.1154	7.6206	9.6135	9.1189	9.5833	8.8462	8.1315	9.0162	9.0372	9.1595	11.9423	7.7469	7.9766	7.7944	9.235	9.4024	8.0706	9.6411	9.6612	9.3835	8.5234	9.3781	9.0673	9.2769	9.5131	11.2962
PF3D7_0704300.mrna1_1	PF3D7_0704300.mrna1_1;1182	1182	7.4306	6.8924	7.0236	6.3382	5.5379	6.3123	7.1801	7.43	6.9666	7.7212	8.4316	6.7684	6.4153	5.86	6.3357	6.8839	7.2037	7.2408	6.6539	7.8543	6.8562	6.5911	6.5857	7.3948	8.014	7.1086	7.2087	6.1863	8.2154	7.0469	7.6212	6.1999	7.6465	8.0721	7.1644	7.1931	5.9679	8.4116	7.3522	6.0749	9.0184	6.0706	7.2609	7.7641	7.3965	6.5868	7.6246	7.4175	6.1833	7.9477	6.7087	7.2491	5.8934	6.5996	6.8053	7.3428	5.4941	6.5132	7.4747	6.9702	7.3427	7.6791	7.4979	6.8949	6.2735	6.487	7.2292	7.4941	9.5991	6.8255	6.4606	5.8359	9.7442	7.4161	7.7348	7.6289	8.2312	7.4812	7.779	7.4251	6.6118	7.2885	7.3718	9.0103
PF3D7_0704300.mrna1_1	PF3D7_0704300.mrna1_1;1183	1183	7.0584	5.9062	7.2099	5.5008	5.9679	4.98	6.2456	5.3107	5.5503	6.6645	8.3958	5.0475	5.972	6.0598	5.2798	4.6311	6.0596	4.3399	5.4074	7.0975	6.153	5.5376	5.7287	5.7876	6.5789	4.373	3.7634	5.4931	7.7623	6.4568	6.3194	4.5298	6.2795	6.1346	5.3806	5.2388	4.5686	5.9535	6.2824	4.6058	5.467	5.8248	5.1989	8.0055	6.0354	3.4019	6.1069	7.6986	5.811	6.5201	5.803	5.7238	5.3391	6.9091	6.0115	5.4922	5.2954	6.6822	5.9771	5.2365	6.4363	6.383	5.7282	5.8797	6.6723	5.1639	5.2776	5.7618	6.8572	5.2638	5.7173	5.4118	6.9331	5.3551	5.2422	6.2153	6.5708	5.431	5.9595	6.2323	5.2728	5.3712	6.1393	6.9556
PF3D7_0704300.mrna1_1	PF3D7_0704300.mrna1_1;1184	1184	6.9953	5.8577	6.8592	6.5301	5.2396	6.435	5.9862	5.7396	6.7541	7.0012	7.8223	5.7642	5.848	5.0579	5.7425	5.8822	6.4731	6.038	4.3089	7.0487	6.2653	5.5512	7.0278	6.4499	6.8032	5.0161	5.4453	5.2965	7.5304	6.6285	6.1532	7.1161	6.027	7.4378	5.7511	5.5201	5.7388	5.6851	7.1187	5.2192	4.4256	5.3971	6.2163	9.0361	6.0005	5.0896	5.5466	7.6627	5.4896	6.6892	6.235	5.9067	5.23	6.1338	6.0431	3.5705	6.1137	6.3341	6.1218	6.7546	6.5486	6.4239	6.2475	4.5613	6.1119	6.4665	5.9579	5.9914	8.4945	6.377	5.6699	5.7471	7.0806	5.4845	7.5249	6.2774	6.4987	7.0648	6.4476	6.1859	5.917	4.9823	6.2336	7.8434
PF3D7_0704300.mrna1_1	PF3D7_0704300.mrna1_1;1185	1185	7.4491	5.7252	6.273	5.5656	5.033	6.3078	5.5135	5.0985	5.128	6.5601	7.9576	5.6511	5.2705	3.9174	5.516	5.6182	5.4293	5.9692	5.1906	6.8034	6.4665	5.8079	5.1247	5.6873	5.9059	5.585	3.8953	5.5129	7.197	6.0317	6.3498	3.8349	5.813	6.588	5.2168	3.441	5.4954	5.6206	6.9248	5.2284	5.4185	4.7655	6.0429	8.6476	5.4581	5.5326	6.2673	6.2155	5.68	6.9245	6.3935	6.1133	7.0188	5.6932	5.5683	5.1898	5.0312	5.7602	5.6375	6.0836	6.0405	6.2016	5.3455	5.4273	6.357	4.9336	6.1106	5.9761	8.3585	5.0241	6.4983	5.3298	6.7141	4.641	6.2876	5.6913	6.5788	6.7752	6.2147	5.8179	5.2898	5.8836	6.2487	6.7334
PF3D7_0704300.mrna1_1	PF3D7_0704300.mrna1_1;1186	1186	6.7558	6.7025	5.0819	5.0378	5.4816	6.202	5.8209	5.3114	5.7015	6.272	8.5771	5.4552	4.8324	5.1027	5.4983	5.2802	6.3147	4.696	5.5357	7.6143	7.3399	5.0622	5.7687	6.4496	6.0611	4.6775	4.9814	5.6197	7.8097	6.9617000000000004	6.7335	5.1719	7.0185	6.2837	5.2536	5.7952	5.7729	5.4689	9.2597	5.5472	7.5724	6.4625	6.4048	7.4477	5.4941	5.2619	5.6029	8.7666	5.2506	7.362	5.8773	5.8934	4.4423	6.8815	8.5832	5.3649	4.7388	6.8565	6.1542	5.5677	7.4166	6.1922	5.856	4.9392	5.6758	5.4558	5.9955	6.1779	8.1156	7.6495	5.4373	5.2873	6.12	5.8204	6.7866	8.1384	6.1591	6.0768	6.3993	5.7527	6.2784	3.7093	6.2157	6.884
PF3D7_0704300.mrna1_1	PF3D7_0704300.mrna1_1;1187	1187	6.4371	5.0836	5.5173	5.3049	4.6921	4.8709	5.7903	3.2884	1.6915	6.1924	8.3127	4.7382	5.6938	3.4607	4.6764	5.26	5.6159	3.3031	5.6035	7.1349	6.4177	5.6901	5.3445	5.5714	5.602	5.1293	3.0892	5.1173	6.4024	6.3723	6.7166	4.0934	5.2028	6.5923	5.1871	4.2242	5.7252	5.0435	6.8388	5.2376	4.1514	5.3663	5.9621	4.5656	5.7779	5.1424	4.9681	6.4366	5.9388	6.5518	5.6516	5.1383	5.76	6.2288	7.5467	4.8644	4.5267	5.2479	5.826	6.1245	6.3422	5.6138	4.926	5.8056	4.6088	5.3561	4.8324	5.8856	8.0109	6.873	4.9556	4.319	6.0648	3.7538	4.6977	6.2155	6.6817	6.7596	5.706	5.2769	4.8278	4.9709	6.2756	7.6159
PF3D7_0704300.mrna1_1	PF3D7_0704300.mrna1_1;1188	1188	6.507	5.5154	5.6668	5.4986	3.9298	6.0689	5.1542	4.382	4.8227	6.3736	7.9017	5.2784	4.7463	4.6229	4.7175	5.5361	5.3611	3.4033	5.3639	6.7858	6.3199	6.044	5.144	6.4833	6.0955	3.7602	5.3198	6.1556	7.3015	5.9479	6.4004	4.1755	6.6366	5.9752	5.5132	4.7164	4.0583	4.9155	6.1993	4.814	4.9773	5.2071	5.6147	6.0982	5.1795	5.0887	5.7428	6.7389	4.5717	5.5518	5.5491	4.9732	4.0152	6.0889	6.4761	4.7597	5.7129	6.511	5.0466	5.285	6.2553	6.5817	5.5756	4.9662	6.1344	4.6035	5.4104	6.1609	8.0338	6.2338	5.6605	5.9153	7.0318	5.466	5.8369	5.9404	6.4375	7.525	6.4085	5.3445	4.6622	4.3334	5.954	7.6283
PF3D7_0704300.mrna1_1	PF3D7_0704300.mrna1_1;1189	1189	6.6421	5.3768	4.9528	6.0629	4.4686	5.7474	4.9083	5.0228	4.7719	6.2155	7.2748	5.6261	5.3208	3.9598	4.9649	5.7978	5.3462	3.858	4.3455	7.4338	5.9558	5.3107	5.8374	6.2504	5.8019	4.9846	4.8384	5.1285	6.6387	6.7046	5.8634	5.6182	6.1795	6.2079	5.3988	4.393	4.5753	4.7027	6.08	4.2979	8.0255	7.9057	5.1014	6.0106	6.9227	5.2106	5.4279	6.7101	5.1811	8.0718	5.5059	5.1043	6.9005	6.3524	5.1235	5.0356	4.1985	5.8595	5.4456	5.557	5.5481	5.8812	5.5928	4.7257	6.4381	6.1995	5.9179	5.6085	7.5514	5.852	5.1391	5.5668	6.3533	5.8716	6.9913	5.7189	6.7545	5.193	5.8575	6.0682	6.1705	5.4107	6.6134	7.2943
PF3D7_0704300.mrna1_1	PF3D7_0704300.mrna1_1;1190	1190	6.7714	5.5314	5.5844	6.6212	3.9165	5.896	6.347	6.0561	4.6421	6.8895	9.3294	6.007	6.7494	3.8309	4.5021	6.4019	5.7934	6.5177	5.2589	6.2388	6.7024	5.594	6.4825	6.5567	7.3979	4.9189	6.067	5.6668	6.7787	5.8755	6.5303	5.8017	6.7848	7.61	5.9338	7.1378	5.2791	5.5689	6.1377	4.0712	12.096	8.2235	6.4077	6.7892	6.1043	5.3176	5.6673	6.3811	5.8965	8.6383	6.1416	6.6721	7.6505	7.0741	5.7423	5.1989	5.5144	6.2876	7.2811	7.0522	6.4696	6.8696	5.9923	6.3134	6.3858	7.5856	5.6747	5.7923	6.9752	4.9054	4.5204	5.8535	6.347	6.0736	7.3049	5.746	7.0878	5.8171	6.1849	6.8357	7.4385	6.6097	6.2157	7.0976
PF3D7_0704300.mrna1_1	PF3D7_0704300.mrna1_1;1191	1191	7.3848	6.1985	5.7842	6.8993	4.975	5.627	6.8334	7.3203	6.0108	7.4687	6.9849	9.675	7.1678	5.6659	6.0418	6.5812	7.43	6.2104	6.8152	7.0159	6.4952	6.1359	6.8449	6.5497	7.6537	6.8512	6.9087	7.226	7.3708	6.9432	7.2712	6.955	6.3341	7.3722	7.0206	5.8505	6.2089	6.4917	8.5978	6.3906	10.1885	8.6791	7.0887	7.0414	6.9466	5.9672	6.4209	7.6576	5.0717	9.6716	8.2498	7.3737	8.1571	6.6266	6.2352	5.3154	5.4835	5.7434	7.2949	8.3629	5.9143	7.5756	5.9011	7.4118	7.8367000000000004	7.1141	5.7225	6.7065	8.0924	6.2771	4.6041	5.2821	6.9639	7.0144	8.1865	5.8992000000000004	7.6544	5.8171	7.8437	9.6171	6.949	6.2061	6.5045	8.5129
PF3D7_0704300.mrna1_1	PF3D7_0704300.mrna1_1;1192	1192	6.8964	6.1027	5.6769	6.2765	4.3923	6.9004	6.3818	5.6531	4.8982	6.2143	4.8904	8.1292	6.3381	2.2141	6.8892	6.0442	5.9217	5.6132	5.8422	5.5404	6.3284	5.4803	6.3952	6.1039	6.8025	8.7927	6.8841	6.7778	6.1278	5.5723	6.0978	5.1173	6.299	7.0919	8.9538	5.3313	6.2149	5.554	5.8001	5.3705	10.3256	8.1069	7.544	5.8133	6.5699	4.8659	5.572	6.6482	5.4617000000000004	8.8658	7.0191	8.8532	6.939	6.2602	4.9122	4.9968	5.2772	6.0361	6.3944	7.2802	6.8728	7.1329	5.9526	6.8741	5.5577	6.5318	6.4576	6.0691	8.0428	5.202	5.4744	5.7618	5.7748	6.1187	6.6251	5.8963	6.9917	6.6115	7.7603	6.9545	5.9968	6.6741	6.5856	8.0438
PF3D7_0704300.mrna1_1	PF3D7_0704300.mrna1_1;1193	1193	6.5776	6.0488	5.8753	6.9305	4.1043	8.05	6.8424	6.7075	5.4053	6.4684	6.4984	8.6835	7.3043	3.3618	8.1477	6.0544	7.032	5.779	6.9128	6.9389	6.3322	6.1572	7.0265	8.4641	6.862	6.0676	8.504	7.7554	6.781	6.4538	7.384	6.9821	8.3721	7.8683	6.465	8.4023	5.4162	5.4456	7.2482	5.2114	11.3554	9.9113	8.9322	6.0409	5.9177	5.714	6.3264	6.7443	6.7094	9.7544	7.3653	9.8396	8.0634	7.2085	9.6787	5.1619	5.7038	6.669	6.9983	9.3963	6.2439	8.1463	6.3198	7.9544	6.0525	7.3561	7.5479	6.7977	8.544	10.449	5.1231	5.6744	7.3802	7.4864	8.6118	5.9939	7.9519	6.4016	8.3564	9.4617	6.4874	7.5821	7.8233	8.9845
PF3D7_0704300.mrna1_1	PF3D7_0704300.mrna1_1;1194	1194	8.0298	5.4253	7.1338	7.5629	5.3402	7.4271	8.4587	7.0389	5.6789	7.5798	6.7584	9.7431	8.9014	4.5765	6.5144	8.4314	6.4011	7.4102	9.0105	9.9219	7.4556	5.983	8.5937	8.3751	9.036	6.3621	9.4698	10.0224	8.7879	8.3606	7.6079	9.225	8.7667	9.1472	6.7237	8.8086	5.114	7.0842	9.0526	5.3516	12.4768	11.0062	9.5462	8.5154	8.3557	5.7296	7.4027	8.6847	6.9603	11.1337	8.4815	10.4791	9.2181	7.9638	11.9625	4.6369	5.1518	6.537	8.3361	10.6252	6.2957	8.5341	9.2248	9.3257	6.8023	8.1315	7.9987	8.1487	10.3261	11.6786	5.9067	5.7276	8.9112	8.5477	10.7164	6.2491	8.1662	9.719	9.4869	11.0541	8.7108	8.7944	8.931	10.127
PF3D7_0704300.mrna1_1	PF3D7_0704300.mrna1_1;1195	1195	7.3484	6.8037	5.1894	7.4769	5.7244	7.3388	6.8706	6.2352	6.1231	6.8397	5.3107	9.5121	8.0432	4.8349	6.4045	6.2376	6.5803	6.1999	4.9928	7.5889	7.8908	6.6609	7.7402	7.4881	8.0531	5.5426	9.6879	7.9902	7.4521	11.0491	6.9164	7.482	7.7208	7.6543	5.3579	10.2391	6.5541	5.7219	7.2759	5.1961	11.2774	9.1633	10.2194	8.1537	7.7647	5.0535	6.3432	7.1425	5.726	11.3702	8.2984000000000009	10.4194	8.6681	7.9103	8.0951	5.1875	5.3716	6.3813	7.0931	9.7603	5.0717	8.4344	6.0213	8.3821	6.7645	7.802	7.9018	8.866	10.0274	6.8883	5.7653	6.157	7.5382	6.9376	10.0117	5.5289	7.4371	7.4335	8.2932	10.0796	6.8837	8.9678	9.1485	10.1052
PF3D7_0704300.mrna1_1	PF3D7_0704300.mrna1_1;1196	1196	9.4449	5.6631	6.2657	9.6002	5.1803	7.3118	8.1293	6.0219	6.7597	8.4949	7.3258	10.4828	9.1649	5.1027	7.4858	8.3031	7.1874	8.3281	5.7043	7.9582	10.048400000000001	7.756	8.579	6.301	9.1515	6.8276	11.2576	6.1801	8.3198	11.6951	8.7538	8.4174	7.2576	9.5818	6.6608	10.4463	6.2871	7.0859	8.2032	5.9702	13.4443	9.4751	9.3067	7.6361	8.9952	6.9898	6.8914	8.8326	6.3275	11.5926	8.6269	11.3982	9.0615	7.9525	11.1809	6.9184	5.0418	8.4183	7.6321	8.5324	6.1912	9.0685	8.1509	9.8224	8.6258	8.0867	8.3031	9.7358	10.2082	7.9058	6.5767	6.8377	9.6455	8.9375	8.314	6.9898	8.5078	7.4903	9.689	10.735900000000001	8.3578	9.5591	10.1511	9.965
PF3D7_0704300.mrna1_1	PF3D7_0704300.mrna1_1;1197	1197	8.0676	6.1518	7.1992	9.2003	5.5783	8.9151	7.1906	6.1135	5.8768	7.2784	7.1531	9.199	9.2936	5.877	9.1048	7.1423	6.5421	8.2474	4.8639	8.2549	10.5346	7.2064	8.1402	7.0137	7.6643	5.7708	10.7148	5.7442	7.9165	11.38	7.8938	9.9792	7.5803	8.7079	6.2069	9.9329	5.4453	6.7474	7.303	5.2388	12.2071	9.0866	9.1961	7.1011	7.8581	5.6784	6.7838	8.3496	5.243	11.6392	8.5447	10.5235	8.74	8.1005	10.9391	4.8777	5.4861	9.0826	7.7465	7.1645	5.7642	8.5007	7.9963	9.1803	7.5196	6.9934	7.4958	9.4719	9.0607	6.862	6.8643	6.3792	9.5669	8.2472	7.3716	6.8743	8.9997	7.576	9.2198	9.9734	7.0177	8.3928	9.7472	9.0608
PF3D7_0704300.mrna1_1	PF3D7_0704300.mrna1_1;1198	1198	8.2291	6.5206	10.7651	7.6549	4.9968	11.1878	7.5633	6.3014	5.4542	8.572	8.0862	10.0394	8.1328	6.6273	10.6601	8.4838	6.7446	6.8262	9.215	8.3942	12.2211	7.1981	8.1342	6.2576	7.6385	4.7104	10.8113	6.594	8.5951	11.1757	8.1961	7.4121	7.2561	8.435	5.0317	10.8087	6.7105	7.3871	9.0152	6.0693	5.4413	9.189	9.4213	5.9937	7.7102	6.6949	7.7765	8.5196	7.5112	10.2186	8.3788	10.5769	6.2418	7.5028	11.9714	4.9598	4.8151	10.23	8.1535	5.95	5.1894	8.1229	8.7013	8.878	8.2966	7.1468	8.4532	10.1986	9.4406	11.2293	6.7236	6.4448	10.306	8.9731	6.3185	6.847	8.868	9.1151	9.1659	10.4099	6.9912	9.3048	10.1982	8.637
PF3D7_0704300.mrna1_1	PF3D7_0704300.mrna1_1;1199	1199	7.5089	5.4492	6.8059	6.9052	3.4019	10.8782	6.1649	6.2593	4.6685	8.2469	4.5441	8.3008	6.5777	4.4803	10.2635	9.0671	6.3471	6.9033	5.7355	7.4225	11.5958	5.6317	7.3706	7.0221	6.7266	5.6707	10.354	5.3165	7.0092	11.2693	7.1148	5.7962	7.2759	7.4149	5.3968	10.3508	5.6285	7.0923	6.5911	5.4979	5.1094	6.7294	9.2703	6.1071	6.4599	6.6248	6.7798	5.436	7.4342	10.0408	6.3062	10.6425	5.1081	6.6673	12.9716	5.3649	4.9616	8.2604	8.1874	4.5435	5.0618	7.6158	8.6738	7.9898	6.9599	5.4216	5.2392	10.0567	10.2947	11.806	6.0237	5.7777	9.3091	8.7465	7.4217	6.4949	8.3399	7.5952	8.0429	8.5688	5.8875	6.1924	10.2664	9.4136
PF3D7_0704300.mrna1_1	PF3D7_0704300.mrna1_1;1200	1200	7.3787	6.2557	5.3125	7.4614	6.3723	10.5081	5.742	6.2961	4.1579	7.6324	5.5948	8.5255	6.8752	4.8074	9.9389	6.1875	5.7674	4.3903	3.8349	5.7466	11.1432	7.4694	5.0862	8.0307	6.0717	4.2001	8.3041	5.1791	6.6347	10.8511	8.8873	4.4777	8.4725	6.3118	5.3878	8.029	5.6738	6.7315	6.1208	4.1194	5.2494	7.2741	9.155	5.8283	6.3834	6.7004	6.3345	5.9894	4.8068	8.4157	5.5497	10.6801	6.2166	6.2761	12.2468	5.116	5.0175	8.6506	6.5174	5.3813	5.2876	7.5979	6.8491	7.1378	7.4077	5.436	4.1144	9.2434	5.1396	11.7807	5.4097	6.2961	9.2889	8.5428	5.7661	5.6982	8.5204	7.5119	7.4088	9.0688	5.3663	6.5647	9.9917	6.6548
PF3D7_0704300.mrna1_1	PF3D7_0704300.mrna1_1;1201	1201	7.9426	6.3237	8.2451	6.826	3.8826	10.9413	6.0034	5.435	3.4476	8.231	5.3169	9.2897	6.4323	4.2502	10.7528	5.4919	6.8198	6.0292	5.5524	6.6181	11.5916	4.7214	5.8138	6.6457	7.2166	5.3625	9.2769	5.5945	6.0317	11.0501	7.4821	4.7934	6.5604	7.275	4.8227	9.0538	6.2199	7.0973	7.1869	5.6854	5.9505	7.8288	9.287	5.7233	7.2791	7.1309	6.7394	6.565	5.1085	9.0406	6.2538	11.7178	6.7706	6.4894	12.3273	5.8237	5.4728	8.6542	7.7125	4.9686	6.1461	6.6866	8.6934	7.1491	6.7336	5.3827	5.9241	9.5675	5.7401	12.3338	6.0518	5.896	9.0846	8.2345	6.5151	5.6291	7.726	8.0674	7.3801	8.3924	5.8084	6.2246	9.9264	5.682
PF3D7_0704300.mrna1_1	PF3D7_0704300.mrna1_1;1202	1202	7.7592	8.0434	8.0043	7.1363	4.3291	11.1642	6.0938	7.3999	1.5993	8.0633	5.709	6.7932	6.5059	2.9146	10.6261	5.3395	7.5213	5.7347	5.4326	7.1375	11.3517	4.9977	5.9558	6.4163	6.6743	4.8977	10.4362	5.8202	6.7467	10.622	6.6899	4.8053	7.2215	7.4834	4.3154	10.6205	5.7806	6.856	7.3901	5.6023	5.5826	6.2683	9.4967	5.7692	6.6311	6.5435	6.2145	8.3932	5.0883	8.4089	5.2836	11.1544	8.0182	6.1831	12.4866	3.3103	5.0587	7.7247	7.5203	6.9332	4.8856	6.6363	8.9049	7.2592	9.0344	5.6562	5.7164	9.813	4.9208	12.4521	5.5014	5.8555	8.6315	8.8746	7.061	5.9509	7.4781	7.7936	8.1046	9.5845	5.8415	6.6017	10.1179	6.7526
PF3D7_0704300.mrna1_1	PF3D7_0704300.mrna1_1;1203	1203	8.1451	7.2551	9.9696	6.946	4.319	11.0673	6.1173	6.3322	3.8953	8.5147	5.3816	4.1127	6.5135	3.0875	11.0684	5.5226	7.3217	4.9303	4.047	6.327	11.1801	5.6738	6.0014	6.1473	6.1114	4.4744	10.6158	4.8595	6.9738	10.6723	7.2594	4.4601	7.5992	6.8728	4.641	10.7925	5.9189	7.014	8.4215	7.0787	5.4259	6.3667	10.3125	6.0978	6.8723	6.763	7.1212	8.8274	6.0531	9.7092	5.0909	10.5512	7.9961	6.6452	12.7606	5.8329	4.5759	7.9813	8.1744	7.9551	5.4764	8.8769	9.1131	7.8578	10.5761	4.5304	6.2904	9.7683	6.4079	12.8446	6.5798	5.4832	9.2556	8.7788	9.1689	7.0437	8.9562	8.0104	8.5487	10.87	6.416	7.2401	9.6947	6.2327
PF3D7_0704300.mrna1_1	PF3D7_0704300.mrna1_1;1204	1204	8.1602	5.9158	9.3324	7.4884	4.5741	10.9487	5.3416	6.8584	4.6724	8.8698	6.0618	7.2353	6.7407	3.6826	10.9863	5.2585	7.4812	4.9458	4.9575	7.2575	10.4813	5.7355	5.2234	7.293	6.4841	5.2157	12.9928	5.0325	7.2254	9.9216	7.325	5.8987	6.9303	7.4103	5.0045	12.7425	6.0061	7.521	8.1011	6.4401	5.588	6.6904	8.8637	6.7458	7.2559	6.3438	8.1859	8.532	7.7306	8.892	6.1322	10.4169	8.974	6.6327	13.183	5.8359	5.1922	7.2071	7.8125	6.8669	6.1227	6.6174	8.3195	9.703	7.4168	4.8089	5.7827	10.3729	5.61	12.9497	6.1436	5.4273	9.4192	8.8121	7.8647	6.7564	8.1105	7.8634	10.2813	8.0415	6.4992	6.6366	10.5381	4.6094
PF3D7_0704300.mrna1_1	PF3D7_0704300.mrna1_1;1205	1205	8.3508	8.3835	9.1652	6.4106	3.9174	8.1503	9.0688	10.4784	4.841	8.5022	5.739	9.0053	6.5174	3.4222	7.942	6.91	10.9019	5.565	5.1198	6.7593	7.7184	5.4152	6.3654	7.5504	6.8701	7.4249	7.6895	6.2317	6.4436	7.3716	6.6782	4.7076	7.5627	6.8268	6.1369	7.4285	6.3804	7.2174	9.5859	7.8741	8.9398	5.8058	7.0367	7.2258	7.9758	5.7013	7.1324	9.6341	5.073	9.4347	6.1659	6.8137	5.4735	10.0938	7.4636	5.6859	5.2895	8.3671	6.3951	10.5971	6.0877	10.135	9.3132	9.57	5.6556	4.854	5.0343	11.4213	6.8199	8.6008	6.4227	5.6843	9.7776	8.2837	10.5821	7.1272	9.1863	8.0897	10.5039	7.2084	5.9186	6.7578	11.2602	6.2992
PF3D7_0704300.mrna1_1	PF3D7_0704300.mrna1_1;1206	1206	9.2291	10.3867	9.4502	6.473	6.8618	9.0169	9.2937	10.2946	7.9695	9.2069	7.3932	8.6263	6.1611	7.9138	9.5919	9.0392	10.7655	5.2836	6.8432	9.1008	7.0803	7.7881	6.9224	7.6952	7.7618	7.6896	7.1793	7.6027	9.414	7.6731	8.7246	5.7554	7.6177	8.5079	6.6953	7.1632	6.5538	7.311	8.3947	10.3546	9.7292	6.8695	8.9252	7.9063	8.9313	9.342	7.5249	9.0548	4.2487	11.757	8.0953	9.3686	8.8801	11.2427	11.3031	10.4954	5.9383	10.2024	6.6434	10.679	7.609	10.3702	11.9499	10.0257	12.4295	8.7719	8.386	10.8451	9.5019	10.8505	8.8114	6.6539	11.0786	8.3252	10.6477	8.1937	9.8336	9.3538	11.3146	12.7679	9.0287	9.6037	10.776	8.3391
PF3D7_0704300.mrna1_1	PF3D7_0704300.mrna1_1;1207	1207	9.1123	10.6052	7.6664	6.1597	6.9097	8.8597	10.2862	11.1483	7.9979	9.1435	9.3229	9.1832	6.0723	7.4607	9.2661	8.4693	11.7448	7.9234	7.2761	11.0038	7.8988	8.1434	5.8694	8.3195	6.7212	7.0203	6.6565	7.0528	11.1783	8.2086	9.9745	5.5999	9.2207	8.0126	6.6058	6.8623	7.5695	7.6407	9.0628	11.3004	9.0647	7.6113	8.8471	8.116	8.6378	7.8378	7.384	8.8097	5.4236	11.9459	8.3527	8.795	9.4029	10.2438	10.9551	8.8481	6.9104	10.9091	7.0542	10.3797	7.9765	9.4979	11.9479	10.4514	12.7714	8.9014	9.4524	9.6418	9.2561	11.6862	7.0254	7.3457	11.977	9.0009	10.2966	8.2895	9.9351	9.2757	10.9399	13.1104	8.8886	10.1239	10.4525	8.9542
PF3D7_0704300.mrna1_1	PF3D7_0704300.mrna1_1;1208	1208	9.5904	12.293	7.9565	6.7105	7.7298	9.457	10.1053	11.218	7.9556	9.7121	9.1459	9.3692	6.0117	8.0676	9.5791	9.4119	11.3481	8.1422	8.6414	11.5908	10.8341	8.5855	6.2211	9.5245	8.0511	8.0491	7.2446	8.669	11.8056	11.5815	9.6073	6.2079	10.0638	8.3993	6.9247	7.2434	8.5269	8.3686	9.7504	12.157	8.8649	9.2431	10.51	9.3469	9.1659	7.6815	8.3709	9.6115	5.877	12.0092	9.456	10.7575	9.3726	11.2339	11.4543	8.6559	7.8173	11.5108	7.2893	11.2915	8.2492	10.0592	11.9555	10.233	12.9404	9.3848	9.4993	5.367	9.4788	11.667	7.3922	8.3905	11.912	8.5771	11.67	8.5261	10.1517	9.7083	11.3328	13.3457	9.5702	10.5579	5.8929	9.0395
PF3D7_0704300.mrna1_1	PF3D7_0704300.mrna1_1;1209	1209	11.6227	12.0645	6.0094	7.1358	7.4353	8.7115	9.8556	10.5767	7.269	11.4521	8.8275	9.9755	7.5567	7.9042	9.0437	8.6847	11.0611	9.5855	7.5635	10.7838	10.2205	8.6214	6.6675	11.8311	7.7982	6.1811	6.8435	6.8152	11.2337	11.1044	9.331	6.203	11.8556	8.4631	5.6576	6.9543	8.4795	7.3703	11.8859	12.2006	6.2854	8.8054	9.1541	7.0808	11.2686	9.9967	7.3122	11.7246	4.8763	12.0496	8.6389	9.702	9.5021	10.9353	11.5013	11.6538	6.3049	10.9745	7.5565	11.5846	7.982	9.088	11.0546	10.0171	12.7489	9.1529	9.5405	3.157	8.9401	11.7151	10.9517	6.1647	11.4821	7.7153	11.8036	7.9831	9.4809	9.3166	10.7516	13.336	9.0867	9.6675	5.8866	8.3606
PF3D7_0704300.mrna1_1	PF3D7_0704300.mrna1_1;1210	1210	9.5463	12.1791	8.0648	6.0099	7.8507	8.6	9.4113	11.0505	7.4825	9.7152	9.3882	9.653	6.0108	8.3372	8.7912	9.5057	11.0962	9.7087	7.7278	11.0211	10.1743	7.7639	6.1315	9.1548	6.2267	6.4017	5.4741	7.1476	11.2681	10.4699	9.2231	4.4957	9.1116	7.544	6.0488	6.3728	9.4996	7.745	9.2008	12.5308	5.8176	8.5099	9.264	6.6542	9.1805	9.2784	7.5744	9.6565	5.4336	11.9788	9.1341	9.7827	9.5512	11.1516	11.158	9.9763	5.8679	12.1987	5.8357	10.5983	7.8469	8.839	11.8699	10.6631	12.5034	8.305	8.0561	5.9336	9.6773	11.4591	8.7502	5.9205	12.717	6.4004	10.526	7.7042	9.1949	9.2872	11.2039	12.8086	9.0675	10.0272	5.9651	9.2808
PF3D7_0704300.mrna1_1	PF3D7_0704300.mrna1_1;1211	1211	9.5815	11.8716	6.9484	6.0453	7.6959	8.4543	9.9245	10.4273	7.1597	9.8305	9.544	9.0837	4.9378	7.9855	8.3435	8.9029	10.2424	6.8549	7.924	10.887	10.0547	7.5671	5.6949	9.2667	6.2763	5.0657	5.5438	7.1998	10.6213	10.2022	8.9021	4.0347	9.6973	6.8739	6.0794	5.1102	10.0196	7.4065	9.0521	12.2998	6.2735	8.9653	9.4433	7.3226	9.1208	8.2281	8.2926	8.6461	5.5103	11.7204	8.8377	9.2905	8.3454	10.4188	10.2066	8.9452	5.1914	12.4852	5.26	10.9025	7.8311	8.6437	10.8343	9.8082	11.8408	7.7485	8.1511	3.843	8.9355	10.7783	8.2233	6.5838	12.7986	6.8135	10.8947	7.6703	9.1516	8.6225	10.9917	12.337	8.2183	8.9062	5.2776	7.9887
PF3D7_0704300.mrna1_1	PF3D7_0704300.mrna1_1;1212	1212	9.5428	12.5915	7.6264	7.5356	7.487	9.1254	10.2739	11.4211	7.0935	9.5369	10.6755	9.8399	6.7695	7.982	9.1196	9.5198	11.3645	8.6248	7.7067	11.6593	10.5533	8.4617	7.3122	8.5243	10.6178	6.5762	11.2034	6.7936	11.661	10.8178	9.7668	6.3503	8.8623	10.7899	6.1942	10.762	10.7525	7.4257	9.1373	12.6418	9.344	10.0121	9.5589	7.6149	8.7212	10.1226	7.5354	9.0158	6.1959	11.8461	9.4327	9.9626	9.3279	10.3879	9.4015	10.2729	5.9962	12.1794	5.8053	11.6218	7.4271	10.0285	11.7701	9.7418	11.9452	8.2836	8.62	4.8654	9.239	10.1357	9.5965	6.2681	12.7657	5.9284	11.652	6.8509	10.2063	9.849	10.0611	12.6388	8.1865	9.3384	5.7926	8.9963
PF3D7_0704300.mrna1_1	PF3D7_0704300.mrna1_1;1213	1213	9.6318	13.2177	7.8679	7.8992000000000004	7.3368	9.6105	11.1724	12.1818	7.9842	10.1796	10.7123	10.5407	7.5917	7.6861	10.0294	10.1584	12.1559	8.7377	7.8861	12.4317	11.4147	9.569	6.3588	8.935	11.1061	7.0568	11.1595	8.1595	12.6533	11.3671	10.857	6.6785	8.8201	10.8845	7.0016	11.2943	10.1046	7.7791	9.8256	13.2431	9.37	10.4429	10.3533	8.4433	9.3703	10.3731	8.2087	9.0462	5.8595	12.2018	10.2965	10.7025	10.0094	10.7711	10.6842	9.9443	6.0264	11.8076	9.3954	11.1469	8.8911	10.4549	13.2963	12.0374	12.3099	10.1981	9.451	5.5239	9.3841	10.6522	8.1013	7.5708	12.5387	8.9022	11.0935	8.3818	10.9049	10.8223	12.1942	12.9031	10.2661	10.0523	6.2941	9.6917
PF3D7_0704300.mrna1_1	PF3D7_0704300.mrna1_1;1214	1214	9.6603	13.2624	8.6391	8.0469	7.4467	10.1197	11.1517	12.0561	7.3797	10.086	11.0929	10.4699	8.1435	7.634	10.1606	10.4787	12.1845	8.4095	7.6896	12.1507	11.449	9.1661	7.2691	8.3966	10.1158	9.3557	11.1383	7.4584	12.3959	11.753	10.625	6.8556	8.531	9.6055	9.0034	11.1536	9.9332	8.2132	10.0947	13.1627	11.0981	10.8858	10.2327	8.0615	9.2909	8.2826	8.376	9.5044	6.4998	12.106	10.1819	10.8173	9.6961	9.3091	10.2691	8.286	8.6459	12.1694	6.4294	11.4013	7.5886	10.9639	11.4168	9.104	12.0804	7.9884	9.3689	5.1177	8.8915	10.4655	7.754	8.4785	12.5112	7.3985	11.5591	7.4923	11.2444	9.2428	9.3344	12.7428	8.2552	10.0674	6.9178	9.562
PF3D7_0704300.mrna1_1	PF3D7_0704300.mrna1_1;1215	1215	8.4952	10.7298	7.0186	5.2544	5.7677	8.0281	9.3164	9.9267	5.193	9.2322	10.2679	7.412	5.812	5.347	7.0851	7.1422	9.9657	5.9993	5.9535	8.9261	8.0962	6.7302	6.1805	7.453	7.8218	4.845	9.3396	7.1497	8.952	9.0256	7.4911	5.5103	8.1648	8.62	5.2728	7.8032	8.1516	5.6741	8.296	11.4351	7.7762	9.8319	7.7054	6.8009	6.5108	5.7049	5.9141	9.0417	6.4123	10.5903	7.9808	7.547	8.2594	9.0134	6.6066	4.5484	5.8094	11.4835	5.5457	10.408	5.8897	7.2169	6.7548	6.3728	8.5227	6.91	6.3158	5.4938	7.759	9.3249	8.2061	5.6135	11.9222	5.9752	10.7452	7.1964	7.2521	6.6645	6.6908	9.203	5.5475	6.3452	5.8427	7.5558
PF3D7_0704300.mrna1_1	PF3D7_0704300.mrna1_1;1216	1216	10.0353	13.4109	7.8686	7.3626	8.1162	10.1993	8.0968	8.0775	7.165	10.4517	9.4598	9.2681	6.9451	8.2395	10.167	9.9357	8.1705	9.1103	8.5347	11.7985	12.0451	8.7978	5.7126	9.9621	8.6139	5.6424	11.3077	7.4286	12.1955	11.5685	10.0999	5.3381	10.1669	8.8091	5.1727	10.7181	11.3467	9.1021	10.2213	13.32	9.8547	9.4746	9.263	7.2989	8.7622	8.4185	9.0814	9.495	6.5954	12.8301	9.1639	9.4914	8.0356	8.0287	10.3799	7.8376	6.1601	12.1397	5.6679	8.5448	6.7589	7.9965	9.8024	8.4486	10.2324	7.6368	8.951	5.6871	8.7304	10.8451	8.6414	5.8977	12.5174	6.2523	8.1834	6.9098	8.1799	7.5959	8.7402	11.3105	7.7317	9.4368	6.3436	8.532
PF3D7_0704300.mrna1_1	PF3D7_0704300.mrna1_1;1217	1217	7.7804	11.9099	6.8575	6.2149	5.3827	9.11	7.286	7.2588	6.1673	7.7833	5.7827	7.8157	5.0738	5.9057	8.7174	6.9806	7.1324	5.6355	9.0819	10.3331	10.4726	7.2494	5.2521	6.3595	8.4274	5.0241	9.7547	7.5952	10.822	10.2199	7.4603	4.6588	7.0108	8.3788	5.7126	9.7162	9.1734000000000009	7.0757	8.3443	12.1726	8.1539	8.1514	8.3672	6.6875	7.0599	6.9452	7.1274	8.1138	6.9277	10.6197	7.6571	7.7962	8.2128	6.4241	6.9229	5.6182	5.233	10.6219	5.7164	6.3738	5.5258	6.8285	6.5173	6.1723	7.5217	10.6675	6.9083	5.7274	6.4806	7.441	7.2809	5.5856	11.3735	5.4063	7.7351	6.2334	6.3921	6.4772	6.4637	8.289	9.7145	6.9325	6.6175	7.3638
PF3D7_0704300.mrna1_1	PF3D7_0704300.mrna1_1;1218	1218	6.95	12.1744	7.0253	7.452	4.1851	7.284	7.5807	8.7568	3.6135	7.7866	7.2906	8.5645	6.854	4.7274	8.2818	7.8763	8.9944	7.5004	9.4434	8.8171	11.5468	8.1869	6.738	7.0613	9.1122	4.8817	11.0508	8.1355	9.3596	11.2592	10.2089	6.1876	7.1027	9.5745	6.0317	10.6152	10.7808	7.107	8.2593	11.9096	9.9474	8.9636	9.0935	7.6327	6.9929	7.7731	7.3833	7.6111	4.9533	6.4707	9.0919	9.2179	6.8858	6.6542	5.8209	7.0899	4.4938	6.3759	6.1194	7.4762	5.4222	7.2536	8.1848	8.1902	6.8149	7.2641	7.3222	5.5188	6.8243	6.4904	7.3362	4.9713	7.4864	5.8955	7.8333	6.3712	7.7065	7.641	7.5743	7.9701	6.8077	8.5657	6.7155	6.0514
PF3D7_0704300.mrna1_1	PF3D7_0704300.mrna1_1;1219	1219	6.8143	12.4789	6.4764	10.6396	4.3031	8.6198	7.9173	8.4589	2.8856	7.5106	4.193	7.0293	9.2048	4.272	8.4603	8.2486	8.4601	6.903	5.0828	8.8128	11.9648	7.7171	4.8364	5.2475	10.6192	3.1587	10.6925	5.5116	8.8664	11.8002	9.641	3.4383	6.373	10.5732	5.2972	10.8699	9.8513	7.127	8.5251	12.3243	9.9257	8.9107	9.1573	6.9997	5.7519	7.5155	7.4444	8.4531	4.7506	7.2291	8.8403	9.6181	7.1613	6.788	6.6899	6.7398	4.4634	4.8968	6.3896	6.0544	6.7042	5.6456	8.6966	7.1785	6.7497	7.0141	8.0372	4.8339	4.5429	6.6762	6.493	5.1878	6.9404	6.4259	6.9606	5.8968	7.0843	7.8791	6.7882	7.9099	6.2252	8.4976	5.5283	6.6177
PF3D7_0704300.mrna1_1	PF3D7_0704300.mrna1_1;1220	1220	7.1827	11.3546	6.541	11.8367	4.2884	7.3436	8.0356	8.6088	3.4931	8.0345	5.9269	7.7925	11.1127	2.3248	7.7674	6.6339	8.5859	7.2345	5.9748	7.9054	10.9057	9.0187	5.2012	6.933	10.1101	3.5644	10.8893	4.7098	7.7847	11.3078	9.4003	3.3045	7.5414	10.0296	4.7274	10.5343	10.4998	6.7071	7.2547	11.4097	9.3435	8.4937	7.9268	7.5079	6.8585	7.8334	6.8077	7.5746	5.5413	9.9361	8.1654	7.6852	4.8782	6.7481	6.3891	5.5518	5.1659	5.6772	7.084	8.6081	7.0158	6.8685	8.2272	5.9388	7.0289	6.5211	7.4892	5.005	5.5329	5.8853	6.1753	6.2694	7.0156	6.418	9.1458	5.7565	7.5653	7.1261	7.1067	7.4708	5.2157	8.4847	6.2079	5.4944
PF3D7_0704300.mrna1_1	PF3D7_0704300.mrna1_1;1221	1221	6.1342	6.4316	6.1801	11.8396	4.3291	7.5899	5.6696	7.7589	3.6622	7.4686	5.5777	6.2546	11.4652	2.9355	7.861	5.5919	8.434	7.2952	5.5217	5.8914	7.4722	7.9959	5.4121	5.7655	8.9615	4.8525	4.3052	5.2426	5.7706	8.5136	9.9749	3.6439	6.6858	9.395	5.353	2.9336	8.2928	5.1202	7.1351	5.6496	9.0997	6.9304	5.5185	6.53	5.7268	6.9325	6.3969	7.9502	4.9317	10.2957	5.1177	5.2854	4.3916	7.7967	6.6401	8.7388	5.4232	4.9241	6.4885	7.0973	6.4305	6.9147	8.928	4.2265	4.6588	6.1237	4.8968	4.7076	5.057	6.0938	5.8866	5.3298	6.7255	6.8654	7.3415	5.7602	8.0237	6.1239	6.1787	5.4323	6.3872	4.144	5.7474	6.2401
PF3D7_0704300.mrna1_1	PF3D7_0704300.mrna1_1;1222	1222	6.7429	5.1707	4.8227	11.7463	4.278	7.2911	5.8405	8.2098	3.4033	6.4283	6.3361	4.9791	11.317	4.8283	7.5326	4.7334	7.8326	4.0704	4.5771	6.0538	6.5193	5.5613	5.3576	4.8535	5.7366	3.1619	4.8787	5.1643	5.8379	8.1635	6.0237	1.6915	4.6177	6.0272	5.1791	5.1231	4.3498	4.8298	6.0809	4.1481	4.9435	4.6253	4.1538	4.9477	6.3349	5.8999	6.0457	6.5616	4.6633	9.6881	5.1256	4.6999	3.8777	5.5711	7.0836	5.3165	4.9699	6.3332	5.6106	3.6993	6.4607	6.9158	8.587	5.1981	5.7957	4.3441	4.3716	4.4575	4.7197	6.5097	4.306	3.4423	5.7629	6.4898	5.3579	5.2746	7.8922	6.2791	6.3686	5.8904	5.4532	3.9754	4.7602	5.9551
PF3D7_0704300.mrna1_1	PF3D7_0704300.mrna1_1;1223	1223	6.0186	5.4148	5.26	11.3951	3.5546	7.4849	4.8166	6.0618	3.9155	5.877	9.9173	5.0483	10.6691	3.9681	7.7884	4.3896	6.4914	3.3089	5.3103	6.348	7.0792	4.842	5.0751	4.9819	6.5136	2.568	6.0224	6.7481	6.0005	7.8567	5.8701	3.079	4.5862	6.116	5.0815	6.087	2.4568	5.2623	6.9636	5.3809	4.7517	5.1001	3.903	4.4012	5.3434	4.8146	6.2976	6.1983	3.7761	7.0679	5.6719	5.7782	4.4012	5.3288	5.7721	5.0139	2.7093	5.6642	5.8263	4.1538	5.2338	5.4246	8.3713	4.1875	2.3016	4.5999	4.2273	4.7661	5.6032	5.6229	4.3937	4.9495	5.9326	5.532	5.465	5.1898	6.7328	6.2059	4.916	5.7225	4.6153	4.0179	4.6462	5.9544
PF3D7_0704300.mrna1_1	PF3D7_0704300.mrna1_1;1224	1224	6.2323	5.2483	7.988	11.7008	5.5279	5.3045	5.5804	4.5564	5.0755	7.0296	12.2518	4.9112	11.2567	4.6949	4.9946	4.9932	6.0892	4.9923	6.5993	6.2496	7.0435	5.4767	4.8293	5.1297	5.2176	5.1703	6.0097	6.3241	5.4033	7.9403	6.1983	4.4403	5.2338	5.348	5.1235	5.9853	5.5732	5.5856	5.8084	4.2847	4.5179	3.6599	5.8066	5.9331	4.497	5.9107	6.7049	5.382	4.2426	6.6529	5.3628	6.1171	4.6467	5.7613	11.0388	5.9286	5.5226	6.6789	5.4453	6.6723	5.7423	5.6331	12.6492	5.464	6.5753	5.7396	4.3847	5.0405	5.7811	10.8714	5.4492	4.9231	8.3089	5.1006	7.2747	6.4481	7.5738	12.1555	7.4748	7.3674	5.2817	5.6121	5.9307	6.666
PF3D7_0704300.mrna1_1	PF3D7_0704300.mrna1_1;1225	1225	6.5492	5.6456	4.8709	11.6612	5.0374	7.1367	5.7506	4.6259	3.9467	6.1795	11.4043	5.0742	11.5496	4.926	6.8203	5.1743	5.7645	3.696	5.3016	6.8501	8.0479	5.3176	5.3391	5.5783	5.3341	5.7192	6.4079	6.2733	6.2378	9.9238	6.9064	5.1607	4.0152	5.3441	5.4158	6.9007	4.2645	4.8904	6.0123	5.0976	5.1214	4.5668	7.359	7.0136	5.0228	6.5517	6.2327	6.3639	5.6814	8.305	4.5046	6.5232	4.4816	6.3298	7.2728	5.439	5.4532	5.8194	5.7101	7.0506	5.3302	6.5951	9.9749	4.6927	5.6781	5.7544	5.3568	6.0446	5.9676	7.0714	5.0041	5.6331	5.6952	6.1266	7.3203	6.1961	6.7837	6.535	5.6554	7.156	5.5429	4.6194	6.7043	6.918
PF3D7_0704300.mrna1_1	PF3D7_0704300.mrna1_1;1226	1226	6.8393	5.9397	6.1914	12.5906	5.2743	5.8792	4.9074	6.2653	3.8339	6.4293	12.1675	5.4973	12.9321	4.3484	6.3531	5.1803	6.4315	4.1408	6.3844	6.7614	7.9445	6.0295	5.0904	6.1888	5.8125	4.3001	8.1473	7.2548	7.0756	9.7858	7.0541	4.9923	5.7293	6.1948	4.2615	7.9776	5.7312	5.3284	6.5005	4.292	5.0409	2.3363	6.8858	7.1559	6.6678	6.3154	5.9912	8.1023	5.0448	7.7813	5.9533	6.3854	4.8445	6.3214	9.5807	5.4819	4.9458	5.5413	5.2943	7.5443	4.9773	6.7844	11.2855	5.4087	6.4439	7.8646	4.8575	5.6803	7.4269	7.9989	5.8785	5.3882	6.4581	6.6757	8.1574	5.9667	6.1564	6.8043	6.6298	6.9512	7.0168	5.1538	6.5289	6.9542
PF3D7_0704300.mrna1_1	PF3D7_0704300.mrna1_1;1227	1227	7.0071	5.6562	5.1127	11.4808	5.8958	6.4963	5.4509	4.8099	3.856	7.0364	11.1261	5.3473	10.333	3.9059	6.5676	5.2709	5.2403	4.8319	5.9914	7.085	8.4345	4.251	5.3572	6.3315	5.8542	4.9208	5.8169	6.6633	7.8822	9.478	6.7038	4.6651	5.6781	5.7331	4.9174	5.3653	4.7856	5.9293	6.7257	5.89	5.5892	4.6421	6.3834	7.3789	5.8117	5.0917	6.417	6.8539	5.6372	7.1312	5.2016	6.3503	5.5674	6.6157	6.2095	4.7474	5.667	5.7669	5.7745	5.6533	5.6625	6.5642	9.6925	4.673	3.9523	5.9605	5.2928	4.8089	6.9183	5.9775	5.0557	4.8022	6.6344	5.5245	5.8194	5.9787	6.844	7.0329	6.8574	5.7482	6.8272	3.9964	4.9217	7.2559
PF3D7_0704300.mrna1_1	PF3D7_0704300.mrna1_1;1228	1228	7.3529	6.2817	5.1583	8.6792	5.5662	8.149	6.1377	10.62	5.2083	7.377	13.4513	6.7083	8.6894	6.2275	8.3755	5.4222	10.3514	5.3501	6.4318	7.7055	11.4914	5.7452	6.07	6.6434	6.3918	4.2403	7.7909	6.7882	8.1484	11.176	8.4821	4.6915	7.151	6.856	5.4951	7.6387	5.6775	5.9493	8.0875	7.3819	6.7625	5.7626	6.7315	8.661	6.1334	7.2189	6.7393	8.8178	6.0779	7.3469	6.9509	6.3201	5.4607	7.4844	10.9801	6.4534	5.7594	6.7886	5.8968	7.6384	5.5783	7.1454	11.0252	9.1329	6.0717	7.8589	4.9937	6.188	6.2426	10.6871	6.7439	6.2651	7.341	8.3856	8.6443	7.2586	7.8419	7.454	8.4899	7.4872	7.8466	5.2361	6.9621	7.5201
PF3D7_0704300.mrna1_1	PF3D7_0704300.mrna1_1;1229	1229	7.0532	6.1759	5.6775	7.3921	4.5699	7.7153	6.021	7.2508	4.6334	6.746	12.9743	6.4298	7.5361	4.4777	8.3845	4.9227	6.8952	3.9486	5.9706	6.7517	10.6951	5.7897	5.3226	5.9642	7.9583	5.4896	7.3407	6.5195	7.508	11.0825	11.4697	5.1973	5.4216	7.2821	5.8839	7.7951	6.5181	6.3325	7.9465	5.1518	6.4075	5.1627	6.3654	8.3936	5.7594	7.2014	6.2521	8.6564	6.1404	7.558	7.5033	6.4957	5.6565	6.6598	8.7145	7.3567	4.7339	6.9689	5.3516	6.5125	6.406	6.4652	10.511	6.5371	5.7897	6.8255	4.3646	5.1177	6.3288	8.2932	6.4859	5.9757	6.2491	7.7983	7.6493	6.7836	8.123	7.6924	5.9857	6.6683	7.3885	5.2772	6.7024	6.69
PF3D7_0704300.mrna1_1	PF3D7_0704300.mrna1_1;1230	1230	6.1851	5.5531	4.9477	5.5868	5.1651	7.7386	6.6788	6.1867	2.1985	7.6562	12.3834	6.0016	5.4812	3.3248	7.4721	6.1587	6.0197	4.8465	6.3439	6.3196	10.997	6.1404	6.3747	6.8534	6.5489	5.897	6.9684	6.2593	5.8946	11.0368	11.664	5.0461	6.7242	6.9016	6.3261	7.8532	5.1001	6.0336	8.118	1.6323	5.7208	5.5373	6.2834	7.347	5.2153	6.4506	6.4408	7.8746	4.0505	6.7038	7.5081	6.1942	4.9011	6.6392	6.6658	6.514	6.0083	5.3885	5.3237	6.4796	5.7509	6.5467	9.5679	3.8649	4.5267	6.9719	4.5577	8.8803	5.9153	6.6154	6.8625	5.3125	6.8384	5.6029	7.0847	5.7764	7.3591	6.1064	5.0938	7.2218	7.0256	4.8379	8.7343	6.5095
PF3D7_0704300.mrna1_1	PF3D7_0704300.mrna1_1;1231	1231	7.0478	7.7661	5.1558	7.6736	5.7417	8.396	5.1926	8.6261	4.2593	6.8212	6.9597	7.1657	7.6165	5.8004	9.0019	4.98	8.5019	4.85	6.5103	5.7621	11.2726	7.4546	5.8321	6.06	7.2705	4.9074	6.4922	7.3665	6.5729	10.6315	13.505	3.9411	6.1821	7.8774	5.278	6.2449	6.1882	6.2589	8.0439	7.7188	5.7266	3.1922	6.6945	8.4341	5.0215	7.972	6.3025	7.3957	5.3103	6.8304	5.9079	5.4663	4.9946	6.451	6.974	8.4104	5.2388	6.6257	5.4617000000000004	5.9498	5.1554	6.1989	8.5359	4.957	7.1593	8.6765	4.6865	5.4529	6.0609	6.7475	7.6488	5.6413	7.8311	7.0446	6.6144	6.2515	7.822	6.1691	6.0018	8.4596	9.2731	5.111	6.0828	6.0727
PF3D7_0704300.mrna1_1	PF3D7_0704300.mrna1_1;1232	1232	6.5999	7.9631	5.9402	7.6706	4.3597	6.8589	5.2983	6.8642	4.3448	7.4034	6.0809	6.9993	6.8517	5.2323	6.37	5.7485	7.5081	4.8104	6.1463	6.8104	11.2024	7.8478	6.5133	6.0119	5.5619	5.153	5.8836	5.5024	6.431	10.9685	12.6213	3.8349	6.0892	5.9939	5.6017	5.5125	6.3152	6.3644	8.0302	8.0795	7.2991	5.2612	6.195	6.1158	6.0369	8.8785	6.8549	7.9772	6.1029	7.2044	6.721	7.4136	8.1579	6.8824	9.5498	9.3792	5.5173	6.0018	6.6147	6.5457	6.6178	6.9275	6.0402	5.5151	6.513	7.5272	5.1239	5.5656	6.1475	8.396	8.0718	6.2336	7.7792	7.4709	6.7782	6.229	8.5024	6.2525	5.849	8.1047	8.4474	6.3654	7.0299	6.716
PF3D7_0704300.mrna1_1	PF3D7_0704300.mrna1_1;1233	1233	7.3332	8.3687	6.7417	7.0392	5.382	7.367	5.7777	7.1009	3.8156	8.4862	6.0963	7.4895	6.9436	3.6758	7.7236	6.5083	9.3133	6.7479	8.8993	7.0045	12.5672	8.4768	6.875	6.1751	5.0041	6.4888	6.4922	8.1971	7.1023	12.4194	12.7943	5.9409	5.6656	6.0516	5.5759	6.5281	6.7252	5.6389	7.2229	6.6005	6.7382	5.9607	6.492	6.7478	7.1927	9.7412	5.6259	7.7119	6.7971	7.3226	5.6755	6.4878	6.2225	6.8178	9.4738	10.3811	5.3452	5.8721	5.3761	6.318	6.152	7.3576	6.7871	5.6784	6.9677	7.2471	6.1191	6.3512	6.7874	8.6441	9.3349	6.2453	8.5622	5.8721	7.1088	7.0603	8.5774	7.2311	6.3185	7.5654	8.0077	7.401	6.6615	7.5561
PF3D7_0704300.mrna1_1	PF3D7_0704300.mrna1_1;1234	1234	5.9948	6.6981	5.5847	5.3366	5.7377	6.9344	6.1432	4.3226	4.5273	6.3418	6.0594	5.5768	5.3216	4.7054	6.3415	4.8953	5.4124	5.1173	6.6256	6.2532	9.6013	5.99	6.2608	5.4731	5.4663	5.5469	5.5236	6.3349	5.9977	7.9816	8.9371	5.1465	5.2157	5.6331	5.3743	5.106	5.2199	9.7667	6.1643	5.6407	5.8989	5.6177	5.0135	8.4534	4.7554	7.1503	10.8308	6.3999	6.1955	5.3593	5.0281	5.1379	5.6132	6.6977	5.3861	6.4854	5.6378	6.0505	5.4793	5.3226	5.7897	6.0689	4.969	5.9456	5.9848	5.8839	4.8807	5.2765	7.1295	5.3878	8.0545	4.9625	6.102	4.4229	5.6625	5.8547	6.9146	5.8359	6.1451	5.8883	5.36	4.1707	5.7554	6.5583
PF3D7_0704300.mrna1_1	PF3D7_0704300.mrna1_1;1235	1235	7.3973	6.5404	5.9989	5.3078	4.7682	5.7417	6.4082	5.8822	3.6323	7.3095	6.047	6.4195	5.6343	3.3406	4.7054	5.223	6.1422	4.6467	5.4097	6.0188	6.9311	6.2636	5.4938	5.7735	5.1363	5.1989	4.4094	5.6259	6.4938	6.4419	8.6588	5.26	6.218	5.3723	4.5304	4.8733	5.3212	6.0063	5.1747	3.7835	5.5444	4.7021	5.7798	5.6966	5.8354	6.3521	5.6713	5.087	5.1164	5.2079	5.2795	5.9853	5.7214	6.4497	5.5065	6.3145	5.3466	6.2772	5.6829	6.1697	6.26	6.3487	5.6259	5.6562	5.511	6.0676	5.3448	5.6539	6.4126	6.286	6.8023	6.7308	6.883	5.3995	5.8281	6.2981	6.7242	5.285	5.5901	6.3477	5.7049	5.2087	5.3306	6.7027
PF3D7_0704300.mrna1_1	PF3D7_0704300.mrna1_1;1236	1236	6.4606	5.9167	6.035	5.8795	5.0343	7.488	6.4489	9.4196	5.6904	6.7233	5.439	6.9639	6.3043	5.3501	6.6883	6.0367	8.833	9.0552	4.4634	5.6938	4.9406	8.8482	6.5743	5.682	5.8056	6.3471	5.6522	5.067	5.985	6.5552	12.4156	5.4938	6.2619	5.9293	6.0896	9.0107	6.1793	5.2357	6.4568	4.0892	5.3649	5.6971	7.7069	5.9998	5.4205	9.6537	5.5904	6.7306	6.194	10.5293	5.9953	7.5729	5.0099	6.8709	7.1485	9.5048	6.4075	4.9982	6.5002	6.2311	7.5033	8.0068	6.6385	6.4041	6.3029	6.5566	6.8232	5.9326	7.1599	6.1867	8.62	6.3501	6.3782	6.4128	5.434	6.8296	7.9352	6.4386	6.1733	6.9331	6.7343	6.9913	5.9528	6.4534
PF3D7_0704300.mrna1_1	PF3D7_0704300.mrna1_1;1237	1237	6.1991	5.3796	6.3918	5.8014	5.8795	7.5125	6.2519	8.7683	4.9131	5.8107	3.9373	5.5062	5.4138	4.9528	7.1286	5.4439	9.6728	5.8975	5.2392	6.0072	6.0155	6.4063	6.1635	6.1489	5.7068	6.2472	7.3186	5.9449	6.0217	6.339	11.7276	5.1135	4.9887	5.9823	6.366	7.2515	6.3441	4.9079	7.0288	4.7098	3.8115	4.7065	11.0569	5.4216	5.7298	8.9391	6.0466	5.7782	6.2759	7.4229	5.017	6.1558	4.26	5.8975	6.4323	8.2973	5.5059	5.0777	8.5292	6.1443	6.567	6.6079	6.3482	5.7189	5.6441	4.8629	5.3551	5.8537	6.8009	6.0128	8.2427	6.0394	6.615	7.6915	6.2513	11.3629	7.1378	6.1237	5.5957	6.6401	5.2858	4.634	6.1981	6.6761
PF3D7_0704300.mrna1_1	PF3D7_0704300.mrna1_1;1238	1238	6.52	6.0052	5.6162	5.946	5.9773	7.0408	5.2979	7.1863	3.5777	6.1973	5.9711	4.8232	6.6013	4.9001	6.0056	5.9234	8.7378	3.7159	5.3438	6.7761	5.8555	7.3385	4.8181	5.2957	4.717	5.3872	6.5741	5.9964	7.1038	5.5097	9.5693	4.2403	5.6323	5.3462	5.1819	6.5848	5.6485	5.4293	4.7175	3.4383	5.4683	5.9789	5.2716	6.1239	5.1247	6.684	5.9439	6.7497	6.7548	5.9841	5.189	5.2242	5.2254	6.3032	5.8379	6.093	4.5856	5.5506	7.7363	4.541	6.1961	6.9098	5.5192	5.3452	5.2813	5.7195	6.5059	5.4967	7.0877	5.6171	7.3714	6.1066	5.561	7.19	5.5925	5.4179	7.4021	6.2321	5.877	6.1227	5.3909	6.4251	5.6893	6.8255
PF3D7_0704300.mrna1_1	PF3D7_0704300.mrna1_1;1239	1239	6.4978	6.5253	5.3827	6.106	3.4607	6.8759	7.3136	9.6411	5.1534	6.0966	5.382	8.0787	5.8283	3.9672	6.9281	4.7944	10.0091	6.5396	4.8782	6.4243	6.9491	6.5869	5.2418	6.2075	4.9681	5.9894	5.8089	5.5484	6.7497	6.4992	9.938	4.0144	6.9534	5.2399	4.7425	4.9667	5.8617	5.3947	7.1506	5.7677	5.0431	5.5865	4.7142	5.1843	4.5951	6.8766	6.3248	6.1729	7.3648	7.1656	5.0501	5.4313	8.0651	5.9385	6.3542	6.1227	5.4453	6.3932	7.4451	6.0047	6.1035	7.2427	5.6194	5.04	5.3913	5.0501	6.3618	6.7276	6.6385	6.0199	6.6188	5.2832	6.6254	7.0854	6.6947	6.6163	6.7956	7.2447	6.1233	7.2312	4.7093	6.3217	6.2634	7.6331
PF3D7_0704300.mrna1_1	PF3D7_0704300.mrna1_1;1240	1240	6.4087	5.0807	6.0559	5.1811	6.1878	7.355	5.2437	6.3524	5.408	6.4481	6.4104	9.631	5.6221	6.3395	7.3241	5.1655	5.957	5.6476	5.0108	4.7533	7.9439	5.3933	5.6996	6.4817	4.9995	6.6401	4.6235	4.62	5.8851	6.5325	6.4413	5.3709	6.9672	5.1048	5.6064	3.696	4.8694	7.4118	6.5314	3.855	4.3695	6.2952	5.1894	4.6871	5.7027	4.7306	4.4436	5.7546	3.6971	5.4502	5.0635	4.3547	5.3252	5.6772	5.3448	5.0557	4.1035	5.9495	8.8846	5.9984	8.0949	5.2544	10.7606	5.1791	6.1289	5.4403	2.8777	5.0139	4.3827	5.5024	5.0845	5.0184	5.6005	8.8689	6.5354	8.069	7.8011	10.1648	7.5243	5.6064	4.6554	5.106	5.1942	6.8316
PF3D7_0704300.mrna1_1	PF3D7_0704300.mrna1_1;1241	1241	7.0504	5.8243	5.8955	4.9579	3.9919	6.8263	5.2257	4.916	4.0583	4.1554	4.8384	8.9422	5.0374	2.6229	6.4114	5.4229	6.21	4.3576	5.432	3.5969	5.636	4.6519	6.1924	6.4514	6.5236	5.6642	5.5472	5.1859	6.2987	6.5438	6.4168	6.134	5.9425	6.643	5.6582	4.1085	5.6017	5.4343	5.5577	3.9837	4.1691	5.3295	5.3216	4.757	3.757	4.6041	5.8194	6.4403	3.7495	4.985	5.1247	5.3523	4.8084	5.1863	4.9514	4.3909	5.8763	4.7431	9.2824	5.2307	6.8111	6.5627	5.504	5.2091	7.0121	5.7002	5.1436	6.7598	6.9555	4.9217	5.1831	4.3147	6.1564	8.7816	6.794	7.034	6.3835	5.5558	5.7835	6.3464	5.9357	2.4087	5.9565	5.7396
PF3D7_0704300.mrna1_1	PF3D7_0704300.mrna1_1;1242	1242	6.4229	5.0201	5.1064	5.6238	4.5668	4.8851	5.1607	4.691	2.6803	6.4973	6.3455	9.4099	6.1619	3.225	2.7027	5.7863	4.9635	5.021	3.8227	5.0094	4.5273	4.594	5.6516	5.9004	6.9432	4.393	2.8237	4.3154	5.9069	5.0985	5.4692	5.5598	6.2795	6.8361	4.9098	4.0815	5.2924	5.2536	6.2557	2.9165	4.4209	6.1653	5.3431	5.1807	4.6679	4.7996	6.1098	6.5517	3.9937	5.4584	5.1309	5.1181	3.6124	6.0442	5.5592	5.7816	0.7485	5.1502	7.8931	5.615	7.1219	6.2759	5.5635	5.2234	5.2743	4.9112	4.3583	4.6582	7.3717	6.6413	5.4138	5.3198	5.0972	7.7935	6.3187	6.3834	6.1377	5.9174	6.6502	5.0644	5.257	5.1235	6.042	7.3979
PF3D7_0704300.mrna1_1	PF3D7_0704300.mrna1_1;1243	1243	6.7275	5.4692	6.5423	5.2798	4.2487	6.6602	5.2396	4.7043	4.9146	7.5408	4.5236	9.8086	6.0732	2.0841	6.5692	5.359	6.3136	3.757	3.272	8.3834	5.5708	5.4036	5.0259	7.461	7.1138	6.7812	5.1123	3.8914	8.1277	5.9568	5.8642	3.4449	5.957	7.3168	5.9174	4.7175	3.6462	6.5727	8.0024	2.1827	4.9809	7.0851	5.5768	5.6899	5.1231	5.6436	4.4731	6.6586	4.0866	6.5622	6.0955	6.1629	4.3111	6.7733	6.3809	6.5584	5.6704	4.6809	9.4253	7.3226	11.0921	5.7936	6.543	5.3477	5.7336	5.3377	5.5484	5.4222	6.2798	6.2666	5.204	8.2328	5.712	9.8205	7.595	11.0918	7.2038	6.787	7.0615	5.7336	5.5592	5.7634	7.2719	7.616
PF3D7_0704300.mrna1_1	PF3D7_0704300.mrna1_1;1244	1244	7.1269	8.2251	6.6601	5.7965	4.5466	6.0328	5.7795	6.5062	5.5868	7.6365	6.6977	9.6735	5.3778	4.0063	5.5487	4.9891	6.9706	5.6197	4.9453	8.9903	5.7772	5.2687	5.3136	7.0593	8.0657	4.61	4.1611	5.8148	9.099	6.5711	6.5996	4.2008	10.2912	8.1198	5.3561	3.7866	4.3854	6.6588	5.8602	7.5681	4.0135	6.3903	5.9807	6.021	6.8564	7.0044	6.2153	5.8936	3.1489	6.6505	6.5839	5.3968	3.4236	7.0191	5.6085	6.5247	5.5084	5.2008	9.5341	6.5242000000000004	8.2616	6.784	6.3872	5.7589	6.1167	4.765	5.4346	6.7305	6.9645	4.1069	6.6279	6.2405	5.3754	9.7057	7.979	8.4895	7.3374	7.7483	7.0109	6.7721	5.6352	6.8099	7.8808	7.6674
PF3D7_0704300.mrna1_1	PF3D7_0704300.mrna1_1;1245	1245	7.974	5.6011	5.5677	5.4269	6.2163	4.6467	5.477	6.1795	7.9562	7.1501	8.1735	9.6423	5.5515	7.6154	4.7027	4.5558	5.8271	6.0757	4.1309	7.8371	5.7293	5.1875	5.673	9.6151	6.2675	4.2494	5.8696	5.7038	7.7056	5.9038	5.7871	2.6112	12.1875	7.48	6.3611	6.0505	4.366	6.5603	5.4989	3.9307	5.3067	7.3793	5.7035	5.4578	6.4752	6.5696	6.3821	5.8716	3.257	7.8384	6.0641	6.1783	4.765	6.5259	5.3023	5.8657	4.2653	6.3165	9.2851	6.5097	4.5558	7.2869	8.4059	6.3752	7.7882	4.7323	5.4094	6.3212	4.9444	6.114	6.7447	4.7592	7.4665	9.4809	7.1337	6.0715	7.753	8.3227	7.4942	8.1125	5.7939	5.9086	8.2497	6.4232
PF3D7_0704300.mrna1_1	PF3D7_0704300.mrna1_1;1246	1246	7.5415	7.3236	6.3016	5.9821	6.8138	4.5814	6.3672	5.575	6.7336	7.1639	5.5759	9.1382	5.8232	7.1731	5.393	5.5583	6.1669	6.1657	5.6545	7.8077	6.1054	6.5653	5.3445	10.8645	6.4946	5.2895	7.9396	6.3107	7.5188	6.4301	6.2332	4.1723	14.1927	6.4346	5.7978	7.6783	5.4219	6.3293	5.1152	5.353	3.5185	9.0138	5.3523	6.3111	6.8925	6.7577	6.1617	4.0566	4.1367	7.7069	6.4775	7.6275	5.0233	7.3264	5.5975	6.4385	4.7949	6.3462	8.1198	7.0184	9.8835	6.9149	6.6894	6.8025	7.2177	5.7495	5.993	7.0332	5.0018	6.2841	7.0429	5.4209	8.1327	7.6689	8.1647	10.1673	7.6565	8.0374	7.2943	7.5504	5.7164	7.3783	8.2455	6.7296
PF3D7_0704300.mrna1_1	PF3D7_0704300.mrna1_1;1247	1247	7.3126	6.3717	6.1946	5.8691	6.4214	6.0596	6.4273	6.7331	7.3382	8.3732	5.9172	9.9409	6.3787	7.0509	4.9593	5.4624	7.3739	8.5778	3.7793	7.3371	6.8061	6.0587	5.9136	11.2626	7.5508	4.2365	10.4166	6.0706	8.0772	8.2927	7.2346	4.4323	14.0608	8.4236	6.1577	10.2102	5.3176	6.3963	5.4168	6.2445	4.9505	11.135	6.3025	5.86	8.1959	7.0226	6.454	5.761	4.3103	9.6678	7.2912	10.0222	5.9172	7.2291	5.5835	6.8421	4.847	6.8785	9.2038	8.0039	5.0405	7.9041	7.854	7.5857	7.5627	5.7682	5.9343	7.6141	5.6845	7.0917	7.4385	6.4197	8.383	8.9648	7.9559	6.644	8.1895	8.6576	8.5825	8.2298	6.7343	6.5984	8.6001	7.3925
PF3D7_0704300.mrna1_1	PF3D7_0704300.mrna1_1;1248	1248	9.1176	7.9885	6.264	6.1544	6.5768	6.7137	7.2977	6.8357	7.7686	8.6743	8.3699	10.4398	6.1999	7.384	5.3169	6.4748	8.1496	9.4434	5.2679	8.0327	7.4453	6.7398	5.9803	11.7895	7.9359	4.845	10.337	6.0757	8.1359	8.2552	8.0695	5.3754	14.2993	9.2378	5.4722	10.363	5.7793	7.8542	6.2232	7.2355	5.2411	11.1103	6.5195	6.3056	8.4996	7.0639	7.3034	7.1431	5.4902	10.5801	8.3107	10.9277	6.8054	6.8154	5.2615	6.5286	4.7829	8.3942	9.8145	7.3803	5.5919	8.6162	7.8396	7.0028	8.5624	6.2234	5.7892	8.339	5.4686	7.2006	8.3419	5.943	10.3962	9.7684	8.2742	5.9212	8.9843	7.9927	8.7034	8.657	6.8744	7.4118	9.3194	7.2026
PF3D7_0704300.mrna1_1	PF3D7_0704300.mrna1_1;1249	1249	9.8888	8.9107	6.8505	6.0775	7.1638	7.9057	6.7164	7.2482	8.0792	9.2978	7.5095	10.7657	6.4182	8.3943	6.9696	6.1467	8.2624	10.7387	5.1715	9.5468	9.555	7.7586	6.1516	12.3585	8.5907	6.2544	12.0433	6.6402	9.293	9.8269	9.6819	4.4951	14.1333	9.114	6.4606	12.356	6.6795	8.6765	6.3935	7.8937	5.5549	10.6761	7.3973	7.0496	9.8196	8.102	7.6465	6.0777	5.0085	10.0236	8.8647	10.8766	6.7392	7.3466	6.5512	6.6887	5.7236	9.0841	8.5214	7.591	5.667	8.2581	9.0102	7.9129	8.1704	6.84	6.6655	8.4849	7.3869	8.0437	8.0712	6.726	10.6745	9.021	7.1766	6.754	10.2563	9.3841	8.8359	9.5471	8.3957	7.8356	9.3837	6.7585
PF3D7_0704300.mrna1_1	PF3D7_0704300.mrna1_1;1250	1250	10.4643	9.8274	6.9666	6.5284	7.9481	8.1661	7.1913	8.2133	8.8923	10.0867	9.7267	6.905	6.0902	9.8474	7.6471	6.2767	8.5973	11.6029	5.6118	9.4424	9.9429	7.9825	6.4692	12.722	7.7774	5.8592	13.3467	6.7888	9.5276	10.9399	10.292	6.0052	14.4113	8.5119	6.3878	12.8919	7.1358	8.1057	5.726	8.055	5.5644	10.7512	7.4275	8.1209	10.7116	7.3296	6.1489	5.9392	4.3604	11.2005	9.2264	10.0906	7.1787	7.6789	6.3672	5.8225	4.5211	10.2092	8.4267	5.9805	5.1731	8.4603	9.9325	8.183	7.9463	7.5382	6.7359	8.9746	7.7282	7.5605	7.376	6.9828	11.4555	9.0163	7.8192	6.7903	9.4442	8.7406	8.9834	9.172	8.0206	7.0565	9.644	7.5208
PF3D7_0704300.mrna1_1	PF3D7_0704300.mrna1_1;1251	1251	11.0753	9.197	5.7952	6.5657	7.5406	7.4976	7.4419	8.4778	8.6851	10.2762	9.8609000000000009	7.7151	6.5632	9.7013	6.9863	7.0389	9.2182	11.8639	4.7772	9.3053	10.6465	8.5357	6.2323	11.9592	6.5304	5.1969	12.2945	7.2579	9.3818	10.9739	10.6345	6.1809	13.325	8.882	6.5226	12.428	7.4975	7.9276	6.3884	8.3318	7.2654	10.8433	8.3792	7.0824	10.6189	6.5148	6.2246	7.2565	3.2525	10.7774	8.9798	11.94	6.5486	7.172	6.644	5.6693	6.0704	10.9538	8.9951	7.0085	5.4957	9.0698	9.2497	7.7338	8.533	6.6893	6.2625	9.505	9.1891	7.8527	7.3827	7.2535	12.063	9.4977	7.9782	7.675	9.8095	8.6862	8.8543	9.8338	7.5543	7.4959	10.3159	8.8549
PF3D7_0704300.mrna1_1	PF3D7_0704300.mrna1_1;1252	1252	10.7889	9.4225	5.5173	6.4788	9.2803	8.5206	8.6265	8.7348	10.0358	10.4789	10.341	6.9349	5.9581	9.181	7.2606	8.4356	10.4223	12.5381	5.3038	9.4988	11.6316	9.2915	7.1908	12.7314	7.9488	4.8817	12.4355	7.9225	10.0081	11.5441	11.0071	5.5404	13.7973	9.1913	5.5868	12.4885	8.1896	8.9123	8.1733	8.2628	8.2014	10.3918	7.1668	7.7523	10.5804	8.0085	7.9004	8.6958	5.7882	10.5412	8.7641	12.2958	6.5821	7.3487	6.8268	5.7626	5.4466	11.5822	8.7632	7.5465	5.2551	9.4965	9.5286	7.2663	8.3231	8.0272	5.9853	9.9803	9.6699	8.379	8.4748	7.3736	11.6892	9.1871	8.3319	5.9155	9.8671	9.4601	9.6781	9.6621	9.0236	7.7568	9.1478	8.6101
PF3D7_0704300.mrna1_1	PF3D7_0704300.mrna1_1;1253	1253	10.6914	9.8267	5.6519	6.14	8.1506	8.0637	7.6704	8.6592	7.9375	10.1457	9.1946	7.357	6.3257	8.91	6.9172	7.1126	9.4833	11.7478	5.5217	8.7311	10.4613	8.5786	6.4997	12.3206	9.3744	5.7167	13.1558	7.3937	8.7502	11.3267	10.9691	5.6241	13.6395	10.5607	6.6228	12.8969	7.6568	8.0153	6.9856	7.5445	7.4085	10.5952	7.4403	8.1007	10.1641	7.3314	6.5393	6.9106	4.9625	10.37	7.8664	11.8116	7.1753	7.0972	6.4381	6.5782	5.0135	10.1816	8.8796	7.7776	5.4403	8.9483	9.473	8.4228	7.9824	7.5886	6.905	9.2284	9.391	8.258	7.3203	6.7913	11.2556	9.0358	8.0673	6.7004	9.7009	9.7089	9.1395	9.0827	8.459	8.3262	9.701	9.1465
PF3D7_0704300.mrna1_1	PF3D7_0704300.mrna1_1;1254	1254	11.4049	10.7557	6.8606	7.2954	9.6745	8.7999	8.5166	9.3959	9.5581	10.8033	10.0189	8.914	6.8133	10.3368	8.9824	8.9409	10.7437	12.3135	6.304	9.6636	11.3556	9.5828	7.2154	12.8108	9.8221	6.2604	13.1748	10.7945	11.8428	11.1077	11.471	7.7388	14.0957	10.59	7.1655	13.093	7.7175	8.5677	7.567	9.4241	9.3685	10.2817	8.1066	8.3859	10.7835	11.5768	8.1179	10.3263	9.5202	11.0084	10.1011	12.5186	7.5879	8.133	7.4389	6.911	7.0308	11.4578	9.6442	8.5527	5.4883	9.8406	10.1338	9.1346	9.3175	7.8299	7.2187	10.6405	10.3914	9.8037	11.5764	8.3388	12.5307	10.5524	9.9324	10.4427	11.8007	9.5112	9.9213	10.0329	8.4734	10.1365	12.1488	9.4019
PF3D7_0704300.mrna1_1	PF3D7_0704300.mrna1_1;1256	1256	12.1682	10.5974	7.3696	8.529	10.2083	9.7996	9.3393	10.08	10.5096	11.7332	10.915	8.2945	8.1996	11.4808	9.2646	8.9942	11.2529	13.2414	7.2735	10.6492	12.1632	11.5082	7.8992000000000004	13.3448	9.5856	7.0545	13.8765	7.9177	10.5465	12.069	12.7576	8.5477	14.7771	11.5051	6.6323	13.6132	7.5181	9.6806	8.6575	9.955	10.1847	10.4908	9.2159	9.2857	11.7084	8.1061	8.7971	9.9497	6.8926	11.7081	8.7991	13.282	9.6502	7.6394	9.1294	7.5856	8.2671	12.9409	10.1871	8.3241	6.5506	10.0605	11.2525	9.2208	9.479	8.5003	8.6128	11.5186	10.8133	9.6882	8.7342	9.7343	13.7965	10.45	8.244	7.5406	11.038	9.5976	10.3014	10.5489	9.0375	9.1887	11.8992	11.579
PF3D7_0704300.mrna1_1	PF3D7_0704300.mrna1_1;1257	1257	11.4417	10.162	7.1063	7.3827	9.208	9.2281	9.0117	10.1142	9.2083	11.4236	10.2407	8.4333	6.2374	9.8396	8.5303	8.2857	11.1638	13.1946	6.4927	10.2804	12.4997	10.4102	7.8985	13.5779	9.324	5.3551	12.7034	8.4787	9.9512	11.7166	12.5074	7.5516	14.5936	9.9071	6.8706	13.3294	8.0334	9.2058	9.0797	9.5924	10.6545	10.1821	8.2867	9.0521	11.037	8.6824	8.7195	9.6815	6.5265	9.9099	7.5389	12.5885	8.3334	7.406	8.5395	7.302	7.4048	12.7612	10.031	8.4875	6.5242000000000004	10.1403	10.5774	8.5975	9.1293	8.6297	7.4073	11.1336	11.3665	9.2303	8.4107	9.5317	13.4159	10.0323	8.5099	7.2149	11.0186	10.6552	10.288	10.2402	9.534	8.8788	11.1431	11.8812
PF3D7_0704300.mrna1_1	PF3D7_0704300.mrna1_1;1258	1258	11.6235	10.5332	8.7668	8.6746	8.9079	9.9142	8.9493	9.7112	9.2524	11.7392	11.2504	8.4131	7.9792	10.2772	9.2843	9.1448	11.0225	13.2351	7.1826	10.2201	12.0536	10.9894	8.0347	13.1317	9.3971	6.238	13.9813	8.0046	9.8425	11.747	12.5546	8.3874	14.7067	11.0337	6.3646	13.4314	8.2994	9.6377	9.6047	10.3778	10.4579	8.8467	9.0476	8.6585	10.7567	8.4114	8.6306	10.4825	5.5367	10.7639	8.534	12.9648	9.0747	7.7572	8.7598	7.6552	7.9993	13.0217	10.281	8.1832	6.0768	10.1499	11.0749	9.272	10.4466	8.5049	8.8581	11.6225	10.9347	9.9268	8.4099	9.9937	13.5125	10.518	8.0667	7.4783	10.8068	9.813	10.1507	11.3377	9.1171	9.3202	12.0413	11.849
PF3D7_0704300.mrna1_1	PF3D7_0704300.mrna1_1;1259	1259	11.476	10.6296	7.2474	7.4797	8.1031	9.7613	8.3979	9.747	9.1126	11.6198	10.3838	8.378	7.2952	9.7484	8.5775	8.6898	10.9603	13.099	6.6124	9.9938	11.8787	11.1811	8.152	13.0691	9.091	5.8397	13.7167	7.2977	9.247	11.5268	12.5121	8.4391	14.4196	10.9083	6.7795	13.3104	7.4752	9.2306	8.6809	9.8515	9.687	9.4793	8.8074	8.5413	10.632	7.8354	8.0723	9.9999	5.6174	10.3525	7.6014	12.7701	7.879	7.441	8.325	6.7208	8.4319	12.5504	10.0844	8.1153	6.0358	10.1006	10.2232	8.9025	9.0983	8.3962	7.7561	11.1595	11.1631	8.9854	8.3256	9.7487	13.6482	10.2968	7.7683	7.1967	10.7264	9.5495	9.8135	10.3866	8.3689	8.2468	11.8054	11.3807
PF3D7_0704300.mrna1_1	PF3D7_0704300.mrna1_1;1260	1260	11.3337	10.815	7.3375	7.8996	8.6565	9.1024	8.2763	9.4822	8.6893	11.5837	7.8507	7.7071	7.4553	9.4102	8.7411	8.0536	10.4033	12.9872	6.9375	9.7535	11.6632	10.998	8.3184	13.2567	8.8108	6.6389	13.1565	7.9113	9.4405	11.4331	12.2464	8.5031	14.0287	9.7588	6.1717	13.2006	6.999	9.1125	8.9322	9.6452	10.1824	8.5084	8.2263	8.4377	10.5416	8.2516	8.1587	9.865	5.6913	10.2603	7.1173	12.1787	7.7817	8.0139	8.5399	6.8966	7.574	12.6192	9.6394	8.4068	6.53	9.9028	10.5002	8.9052	9.356	8.0327	7.4641	11.1141	10.7103	9.4093	8.1222	9.6226	13.2259	9.8454	8.0865	7.0923	11.0329	10.0351	9.3349	10.5822	8.2533	7.5016	11.6638	10.4268
PF3D7_0704300.mrna1_1	PF3D7_0704300.mrna1_1;1261	1261	11.0625	10.5642	7.3597	7.8161	7.3271	8.8779	7.9732	8.6906	7.692	11.5193	7.0662	12.1077	6.9774	9.0586	8.7001	7.9713	9.4141	12.346	9.3368	9.2573	11.3298	9.8596	8.1966	12.8493	8.3496	6.6946	12.9903	8.6672	9.5564	11.2796	11.5268	8.0883	13.7663	9.6049	7.5308	12.6491	7.6475	8.9402	7.7571	9.69	9.9856	7.6868	7.9147	7.9467	10.316	8.2138	7.906	8.4532	6.1318	9.7377	8.0755	12.1555	8.1728	8.7488	7.8188	6.1092	7.384	11.5305	8.7077	7.5163	5.1371	9.8878	9.9261	8.6406	9.1199	7.7608	8.2422	10.4831	10.4298	8.788	8.2136	8.922	12.0269	9.5059	8.4846	7.3871	10.8334	9.8928	9.6246	10.2975	8.0243	10.5811	11.4194	10.1543
PF3D7_0704300.mrna1_1	PF3D7_0704300.mrna1_1;1262	1262	10.8361	9.9284	6.2711	6.9981	6.6499	9.3999	5.9649	6.6132	6.5957	10.9217	5.8718	10.1494	6.8435	7.6433	9.0241	5.9828	7.481	11.2017	8.1748	7.9931	10.9339	7.1651	6.6831	11.0656	7.4576	5.7051	11.52	8.1057	8.1934	9.9439	10.6105	7.2274	13.3349	8.1522	6.3567	10.8887	6.0575	8.5494	7.2314	9.1396	9.1417	7.9746	6.8492	7.9633	9.6272	7.2898	7.7577	7.0262	5.2928	8.9868	6.2352	9.8657	7.2051	7.0979	7.4174	5.6337	5.4673	10.0697	7.6435	5.6758	5.2487	8.435	10.1581	8.0424	8.6757	6.4114	6.6706	9.847	10.024	8.3071	7.913	7.5355	11.0115	9.0697	7.2709	6.9691	10.5565	9.5161	9.0122	8.9304	6.8012	7.7205	10.4219	8.0053
PF3D7_0704300.mrna1_1	PF3D7_0704300.mrna1_1;1263	1263	9.9669	7.5254	6.1747	6.1999	4.6323	9.2137	5.7208	6.2974	5.0268	10.3726	6.1534	10.0877	5.4809	6.1851	8.8404	5.5871	6.9941	10.0575	8.0529	7.7266	10.0003	7.2231	5.1546	9.8333	6.4446	5.272	10.2347	7.6836	7.9561	9.6926	9.5625	4.8807	12.2213	7.0432	6.3632	10.3136	5.8311	7.2348	6.3783	7.2512	7.8527	7.3624	5.1635	6.645	9.1492	6.8026	6.5847	6.1717	5.2743	8.4772	6.5699	9.5802	6.1647	6.835	6.5902	4.7835	4.3806	8.0201	6.9221	4.7137	5.3302	8.1094	9.9526	7.7649	6.3724	5.9227	6.2998	9.2993	8.3007	8.3031	7.148	6.5657	10.1861	8.4651	7.8387	6.4939	9.4185	9.2474	8.64	8.4724	6.7699	6.5717	10.1038	8.8038
PF3D7_0704300.mrna1_1	PF3D7_0704300.mrna1_1;1264	1264	9.7425	7.957	5.6433	6.2317	5.3847	9.2146	6.079	5.605	4.2532	10.4943	7.9296	10.0805	5.946	6.3009	8.9224	5.0009	6.354	10.7219	8.2817	7.5249	10.7261	7.1464	5.6493	9.3707	5.7353	8.9624	10.3419	7.2018	7.9912	10.0569	9.037	5.4561	12.2044	7.088	8.2356	9.7566	5.1707	6.8706	6.2151	6.9971	8.5612	6.1677	6.1853	5.9598	8.9913	6.8199	6.6515	6.6035	5.3448	8.8744	6.6961	8.5565	6.7853	6.994	6.7997	4.3241	5.1965	8.5851	5.9807	5.4819	5.3885	8.0435	9.7924	6.7682	6.7136	6.247	5.7514	9.6227	9.4988	8.1031	6.5287	7.846	10.8874	9.0125	7.5665	7.1955	9.4511	8.655	8.5384	8.3377	6.6953	6.8506	10.8315	8.2314
PF3D7_0704300.mrna1_1	PF3D7_0704300.mrna1_1;1265	1265	9.9568	6.6087	4.8495	5.6296	3.6611	8.9264	5.537	6.0279	4.5135	10.2946	6.1957	10.5643	5.9331	6.3975	8.696	6.2205	7.2684	10.5597	8.3253	7.2302	10.4435	6.6414	6.2296	8.5388	4.5342	5.2884	9.5338	7.2557	7.9578	9.974	8.6593	6.4594	11.6602	7.3139	6.3189	9.3003	4.6496	7.4675	6.8398	6.4911	7.9719	6.2711	5.9205	6.2898	8.8647	6.9916	6.6802	7.1414	4.9514	8.5658	6.9237	7.5719	6.6091	6.8581	6.7541	5.6582	5.0712	8.4845	6.5925	5.2517	5.8627	6.9303	9.8003	6.3297	6.8836	6.4681	5.0027	10.0339	9.0649	7.9012	8.063	7.6404	10.2272	8.9878	6.8057	7.4727	9.2242	8.6866	10.0234	7.9172	7.3894	7.817	10.764	8.9136
PF3D7_0704300.mrna1_1	PF3D7_0704300.mrna1_1;1266	1266	9.016	7.5892	5.5163	6.5119	3.0339	8.6696	5.7991	6.7751	4.0976	9.8586	5.86	10.6881	6.8782	6.4212	8.7327	4.8919	6.8367000000000004	9.9975	8.5313	7.1012	10.5939	6.8455	6.2184	8.8335	6.2645	5.5364	8.8913	7.9797	8.0171	10.121	8.334	6.4022	10.9906	7.9332	6.3277	8.5208	5.4777	6.5613	6.0088	6.4179	7.2698	6.1711	6.5848	7.01	8.4369	6.7824	6.4296	6.7971	6.194	7.4565	7.1512	6.5668	6.5463	6.3065	7.2174	4.6792	5.1914	8.6886	6.1455	4.1579	4.6809	7.6001	9.4093	6.9243	6.5603	6.0689	5.4509	9.6201	8.1795	7.8412	7.2041	7.3452	9.628	8.2597	6.7871	7.5026	9.4922	9.0414	8.7717	8.2181	7.0558	7.5504	10.6352	7.4367
PF3D7_0704300.mrna1_1	PF3D7_0704300.mrna1_1;1267	1267	7.5628	7.4707	5.044	6.9148	4.9093	7.7423	5.9255	6.0014	3.1408	8.1359	4.211	11.6289	6.3761	5.3695	8.1325	6.2232	6.6495	9.1709	8.561	6.9565	10.6861	5.3533	5.233	7.6989	6.0092	4.9359	6.4348	7.8571	7.4292	9.8616	7.9957	5.55	10.6885	7.1761	6.2403	6.8613	4.9246	6.405	6.4538	6.228	6.0314	5.2931	6.093	7.2773	6.7753	7.589	5.96	6.877	4.8943	5.843	6.2638	7.409	6.0768	6.7845	5.9427	4.9146	4.8699	7.545	6.4131	5.5622	4.7975	6.7947	10.0899	6.8277	7.0703	6.4723	5.6337	9.7395	6.3882	7.6576	7.5119	7.3313	9.001	8.0126	6.8822	7.3774	9.1889	8.6461	8.4703	7.6467	7.3086	7.2344	10.617	7.689
PF3D7_0704300.mrna1_1	PF3D7_0704300.mrna1_1;1268	1268	6.2498	6.7862	5.6343	6.0873	3.9561	7.5949	5.6168	5.3754	4.218	7.4468	6.4175	11.7657	5.8032	5.706	8.1538	5.7568	6.6873	9.2165	8.2826	6.4517	10.9141	4.9203	5.4222	7.1812	6.471	6.2504	5.4303	8.0787	6.9894	10.0676	8.0895	4.9882	9.7506	6.8856	6.5963	6.3821	5.6764	6.2437	6.0043	6.1264	6.2638	6.3152	6.1214	6.7908	6.0775	7.7285	6.4607	7.1368	5.133	7.1396	6.4861	9.2941	7.6405	6.477	5.2596	4.8723	4.4403	6.5301	6.1603	4.2928	6.0119	7.5604	9.3445	5.8657	5.9558	5.915	5.3208	8.8762	5.7874	6.9379	7.3961	7.4168	8.3252	7.4915	6.253	7.0421	9.2523	8.0747	8.4707	8.1044	6.8894	7.2224	10.2489	8.5705
PF3D7_0704300.mrna1_1	PF3D7_0704300.mrna1_1;1269	1269	7.968	6.4635	6.0137	6.1303	4.856	8.8373	5.8951	6.514	3.189	9.3678	6.6693	12.9518	6.4704	6.2159	8.3813	6.1775	6.6538	9.6806	8.8498	6.7478	11.2151	6.0409	5.3705	7.6435	6.0429	6.8606	5.4155	8.4264	7.4434	10.4481	7.8305	4.4296	9.7081	7.525	7.6734	6.7412	5.5014	6.2546	7.2706	6.3947	6.5334	6.6015	6.4439	6.5443	7.8772	8.1843	6.9613	7.8678	7.321	7.5129	6.8712	6.9644	10.8585	7.0593	6.5962	4.8505	4.7469	6.3329	4.735	4.8058	5.5524	7.8217	9.2792	7.3616	7.5057	6.9624	6.4243	8.6629	7.1355	8.183	7.8514	7.1822	8.8791	8.348	6.7469	7.5688	9.1739	8.3809	9.1593	8.0486	8.2408	8.0916	10.1912	8.4657
PF3D7_0704300.mrna1_1	PF3D7_0704300.mrna1_1;1270	1270	7.4168	6.7272	6.8085	6.8848	5.4141	8.7449	6.0868	6.6805	4.6135	7.8728	6.1719	12.3655	6.7781	5.9444	8.2673	6.9533	6.7608	9.1345	8.7755	6.6359	11.793	6.6561	4.8625	6.0566	6.5616	7.6073	5.6974	8.6777	9.5849	10.6806	7.8513	4.3604	8.8386	8.4451	7.358	6.101	5.8148	7.0088	6.823	5.3295	6.8779	7.3241	6.247	7.264	6.5064	10.4847	6.9075	8.0327	7.3007	7.5856	9.4502	8.3837	7.3519	6.6543	6.247	5.0917	5.7965	6.0919	5.1595	5.0264	5.272	7.0784	9.6293	6.999	7.1044	7.0417	6.1955	9.1018	6.7158	8.2406	10.1727	7.8256	9.5772	7.9715	7.3929	8.2532	11.0706	8.443	8.409	7.9269	7.6484	8.5244	10.1808	7.8139
PF3D7_0704300.mrna1_1	PF3D7_0704300.mrna1_1;1271	1271	6.5733	6.594	4.9336	6.4212	3.3868	8.0156	5.7293	6.0492	4.4588	7.4788	6.7351	11.7787	6.4923	5.0219	8.3131	6.0328	6.8197	6.7108	8.4503	5.757	10.8221	5.4967	5.2957	6.7964	5.8994	7.8385	6.2915	7.98	7.9489	9.9102	7.7574	3.5059	7.6993	7.6938	8.1563	6.4946	4.6088	6.07	5.1795	5.0009	8.4881	6.3896	6.8549	7.7267	6.0455	7.6702	6.4681	6.3759	4.1127	7.5829	7.8861	6.727	6.4012	6.9179	6.2887	5.31	4.0514	7.0311	6.6058	5.8856	5.8169	6.9814	10.1381	7.4812	6.3623	5.7452	6.4388	10.2843	6.437	7.2727	7.5632	7.1482	9.2354	7.7881	6.4971	7.7303	9.5026	8.5616	8.5179	7.9484	6.6235	7.008	11.0978	6.8194
PF3D7_0704300.mrna1_1	PF3D7_0704300.mrna1_1;1272	1272	7.4815	5.7007	5.7079	5.942	3.7687	8.1031	5.2585	5.9616	3.8288	6.8674	5.4568	10.1124	6.1357	4.8831	8.3801	6.3445	6.4864	5.3802	8.2005	6.5601	8.5914	5.7126	5.1313	7.0286	5.2843	8.0121	5.8296	7.6981	7.0571	7.9246	7.8702	4.1218	9.0768	6.8325	7.9488	5.4861	4.6803	6.9097	6.2826	4.511	7.7188	6.694	5.8743	7.7546	7.5502	7.352	6.2576	5.3681	4.9193	7.8333	8.1033	6.2983	6.8401	6.7384	6.188	4.557	5.6097	5.6843	5.8787	5.6653	6.1338	6.2232	9.9221	8.8716	6.3646	5.9812	6.7007	9.8354	6.5971	7.5447	6.7769	7.4022	9.1172	7.7552	5.824	6.9661	8.936	7.8668	9.2652	7.7032	7.5278	7.1002	10.3302	7.072
PF3D7_0704300.mrna1_1	PF3D7_0704300.mrna1_1;1273	1273	7.0386	6.0851	6.3607	6.5094	4.5416	5.4443	7.0455	6.9612	5.7735	7.5107	6.5841	6.278	6.264	3.9486	6.2887	6.3815	7.5538	11.9646	4.0883	6.6053	6.263	6.5452	4.8263	6.4683	5.7942	6.7659	5.4482	5.5176	6.7459	6.6584	7.1635	5.0152	6.9982	6.5283	6.5561	5.2346	7.0815	6.5057	5.8887	4.9828	7.9218	4.9727	6.4484	7.4704	6.9534	5.9038	6.9109	5.812	5.1334	7.2337	7.4438	5.7975	5.8189	6.5812	7.1126	4.5662	5.9925	5.3089	5.7874	4.8585	6.1516	6.524	8.7382	8.8024	5.7592	6.4845	5.8301	6.0426	6.6653	7.162	5.8887	6.3143	7.0597	6.0542	6.2319	6.1681	6.4846	7.6226	8.4392	5.8379	5.6418	4.8258	7.2809	7.1543
PF3D7_0704300.mrna1_1	PF3D7_0704300.mrna1_1;1274	1274	7.9032	6.8889	6.2238	6.3616	4.516	5.3031	7.4698	8.9361	5.9864	7.5711	8.2726	8.7187	5.862	6.269	5.823	6.5989	8.4846	12.1881	4.5273	6.8551	6.9788	5.3851	6.1457	6.8405	5.6165	6.6562	4.7268	5.4748	7.2371	7.3454	6.6523	5.7782	8.1336	6.0132	6.5969	4.7608	6.915	7.8823	7.3992000000000004	5.9449	4.8625	6.0982	6.2521	5.7287	7.1511	5.9404	8.8014	7.7033	5.4084	10.0136	8.9755	6.583	6.4624	6.5221	7.1504	6.504	5.0103	7.0506	5.0522	5.9598	6.0398	7.8553	9.2652	8.789	6.2985	6.2948	6.9035	6.6132	7.9578	6.5457	5.5922	7.0907	7.847	6.1568	6.3607	6.5421	7.5399	7.5685	9.3849	6.2963	6.9197	7.7534	6.7173	7.9614
PF3D7_0704300.mrna1_1	PF3D7_0704300.mrna1_1;1275	1275	7.8066	5.6522	5.2928	5.1997	5.1035	8.1958	8.0076	7.578	5.6531	7.6275	6.9023	6.7955	5.6747	5.0475	7.4459	6.4281	8.2315	11.2453	5.0942	5.3302	6.2496	4.9439	4.8787	7.8484	5.4135	8.7357	5.4545	5.0917	5.6144	6.2407	5.5999	4.6565	8.6186	6.2242	8.6679	4.9126	7.0073	6.985	5.4443	4.9754	4.6508	4.7597	5.2437	5.23	7.8582	4.9896	5.6302	5.3816	6.1843	8.6018	7.3417	6.1845	5.3565	6.6576	5.7782	4.9686	5.9857	4.6118	5.1293	5.9267	6.9962	5.6519	10.1845	9.4721	3.4249	6.5325	5.4057	5.6571	5.7769	6.1328	5.6778	5.0734	5.7222	5.0892	5.7109	7.6093	6.7993	7.8728	9.6916	5.7986	6.2483	4.797	5.8427	6.8052
PF3D7_0704300.mrna1_1	PF3D7_0704300.mrna1_1;1276	1276	11.0932	5.5472	5.9839	5.4935	5.4263	6.3672	8.9744	9.7284	4.554	9.9808	5.7623	6.7432	4.7511	5.254	5.8001	6.9768	9.8605	10.978	5.1973	4.6311	5.9319	4.8654	5.4063	6.4749	5.7666	7.601	6.4428	6.0494	5.4944	5.9352	6.4487	3.8146	8.2759	5.1973	7.0483	5.0862	6.999	7.5183	5.6147	3.3248	4.3868	6.0525	5.1799	3.9809	11.2705	5.5841	5.8716	4.9117	3.3757	8.1797	8.044	5.554	4.5046	6.31	5.3165	4.1969	5.2623	5.0108	5.235	5.3226	5.9676	6.527	8.6058	9.7437	5.4057	6.4227	4.8659	5.2001	6.1285	6.0275	4.4343	6.6444	5.5632	4.9621	5.1973	6.9936	7.2864	7.3743	10.1322	5.7584	6.1087	5.3381	6.1938	6.8641
PF3D7_0704300.mrna1_1	PF3D7_0704300.mrna1_1;1277	1277	10.2028	5.8097	6.9338	5.9134	5.6887	7.3969	8.975	9.8613	5.7936	10.1671	6.0507	7.3422	6.5706	5.4199	7.5586	8.272	9.6391	12.0632	5.3632	6.7211	7.2272	5.8592	4.8181	6.5711	5.6337	7.1729	5.218	5.4529	6.9011	7.1636	7.835	5.9038	9.2727	6.8482	7.5371	4.4423	6.4248	7.7534	5.8649	4.6781	4.4276	7.1193	5.9683	5.4138	10.8782	6.6678	7.3434	5.8143	5.2994	9.2397	8.4289	6.0592	5.193	6.7679	7.3231	4.2743	5.6459	5.2979	5.2698	6.6967	6.7596	6.575	8.7865	10.7166	5.5423	6.5786	5.6954	6.3681	9.5033	6.999	5.4786	7.2388	7.8381	5.7002	6.6018	7.8276	7.7291	7.4195	10.4934	6.6655	6.7064	5.8186	8.1732	9.3644
PF3D7_0704300.mrna1_1	PF3D7_0704300.mrna1_1;1278	1278	9.0913	7.46	5.9265	6.8595	5.2672	5.3978	8.3324	8.849	5.4941	11.2902	7.3689	9.072	6.7527	5.6772	5.861	8.1673	8.9001	12.1394	6.6845	6.4012	9.5997	5.5975	6.2837	5.6247	7.3351	9.1275	5.5826	8.3661	7.3632	8.1566	6.4217	6.9357	8.7932	7.631	9.8476	4.8718	7.0495	6.6769	7.851	6.5487	6.3076	5.9766	12.8851	4.9556	11.3323	9.0364	7.1065	7.0734	4.3702	9.3855	8.0475	12.3445	5.1558	8.902	6.954	7.3329	5.7814	6.7035	4.8334	6.6388	8.4203	7.3195	7.6545	9.542	5.9201	7.0876	6.4033	6.3332	7.6076	7.3823	8.3332	5.3642	7.7792	5.4783	7.1854	9.1064	7.6758	7.5892	9.7402	7.263	6.8968	5.7126	8.206	8.3
PF3D7_0704300.mrna1_1	PF3D7_0704300.mrna1_1;1279	1279	9.7454	7.1183	6.1098	8.144	6.1813	7.2229	8.3822	8.0559	5.6346	12.2718	11.5172	11.7067	8.1377	5.8306	7.0138	9.3568	8.5104	12.5801	6.7438	7.4663	6.8336	6.8919	6.2392	10.6998	8.1447	11.317	9.068	7.8761	7.2441	6.868	7.771	5.558	10.5965	8.8312	11.2163	9.3888	6.7382	5.862	8.2855	6.7136	9.4283	6.0457	12.0946	6.5467	12.3796	9.1927	7.6868	8.1904	7.7987	10.2991	7.0177	12.4477	5.6559	10.1836	6.8693	7.6981	7.6854	7.6385	6.2298	6.7137	9.1356	7.378	7.9162	9.799	7.6075	7.5788	6.8909	7.4334	8.1257	7.052	8.535	8.804	8.3791	6.2748	6.962	9.8437	7.9883	6.643	9.4619	9.2201	8.4536	7.6084	8.3151	8.718
PF3D7_0704300.mrna1_1	PF3D7_0704300.mrna1_1;1280	1280	13.6978	6.6719	6.2215	6.5792	5.8161	7.4204	8.6552	8.9205	6.323	12.7768	7.5211	8.5286	6.1389	5.5512	6.4652	7.9649	9.0526	12.3654	5.4555	6.4598	7.745	5.4835	5.1039	5.2234	8.5448	8.1333	4.9923	5.8512	5.7021	8.3069	7.5895	5.06	8.5375	9.2597	7.9443	5.09	7.5807	6.5841	6.694	6.5057	6.4168	6.2255	11.6113	5.3947	13.1614	9.2975	6.3546	6.7986	6.4043	10.6239	7.6371	11.6833	6.2687	9.3923	7.331	7.5086	6.3679	8.315	5.7425	6.5378	9.5263	7.3914	9.333	10.7533	6.8612	6.2168	5.76	5.9486	6.3138	6.7424	8.5658	7.0468	9.2116	5.9644	7.7556	9.9795	7.6051	8.0819	9.9664	8.0378	5.292	6.1373	7.0169	8.0372
PF3D7_0704300.mrna1_1	PF3D7_0704300.mrna1_1;1281	1281	12.7022	6.4515	5.6599	6.456	5.2913	6.3584	7.3668	7.4118	4.8659	11.9053	6.5644	6.2655	6.3866	5.1655	5.7382	5.9866	8.455	12.1668	5.9656	6.8437	7.518	5.4406	5.0909	8.3343	5.9844	4.9968	5.0466	6.1369	6.3947	6.4099	6.7749	6.5419	7.9415	7.0034	5.5844	5.582	6.5192	5.5176	6.621	5.4087	8.4784	5.8552	9.7593	6.3357	13.6323	8.2946	6.4241	6.3415	5.5895	10.2527	6.2992	9.6793	5.9191	9.2476	6.7144	6.2114	5.5002	8.3057	5.582	5.488	8.6383	6.5121	8.1199	11.6474	5.5686	5.6159	5.3216	7.4935	7.6258	5.7674	8.5066	5.6823	9.4987	6.6256	6.0568	8.4747	6.8197	8.1298	10.7811	6.8546	4.6977	6.3257	7.0236	7.7908
PF3D7_0704300.mrna1_1	PF3D7_0704300.mrna1_1;1282	1282	12.8709	5.2327	4.9667	7.9337	5.7131	6.1502	6.6952	5.8171	4.2032	11.3833	5.68	5.7396	8.4455	5.4594	6.5062	4.99	6.1765	4.7608	5.6479	7.0783	6.2236	5.6865	5.4376	6.7218	5.9181	4.4725	4.9964	4.3434	6.5865	6.8758	6.2487	4.0764	6.6405	6.2583	4.4841	5.0184	4.8176	4.9107	5.7214	4.5723	4.9846	5.3872	9.4542	5.9038	12.9018	6.9983	6.045	6.4502	5.3547	10.255	6.6454	9.9894	4.9174	9.5826	5.2491	5.9388	4.6831	9.1318	5.3747	5.8081	8.2592	6.8937	6.73	7.0599	5.5668	5.7477	5.4152	4.7197	7.2796	6.0272	5.9319	5.8485	9.1244	5.3001	6.1385	7.8453	6.3649	7.472	7.4764	6.3675	5.4835	5.306	6.1679	8.5324
PF3D7_0704300.mrna1_1	PF3D7_0704300.mrna1_1;1283	1283	14.0511	6.5573	6.5804	9.7987	7.1053	6.8384	8.1985	8.3299	8.1105	11.6892	9.4381	7.6758	9.8011	8.0521	8.0641	6.5019	8.9291	9.8177	6.6381	6.8342	9.4111	7.1201	5.8545	6.6509	7.4658	4.4469	5.857	5.8714	7.3544	9.5915	8.663	6.2763	7.241	7.9526	5.3402	5.6453	6.3356	6.5817	9.3706	7.2372	5.985	6.8502	12.1685	6.8296	14.5779	10.1732	7.184	9.2789	5.6067	8.9088	7.8753	12.2518	5.898	10.47	8.0841	8.9563	7.5724	9.5133	7.6475	3.8679	9.801	7.7823	11.0809	8.7941	9.7577	6.5878	6.5575	6.3516	8.1483	7.5935	9.842	7.9556	10.0456	6.704	5.1799	10.4119	8.8703	9.0628	9.1644	10.3485	6.3827	7.1305	8.0822	9.1449
PF3D7_0704300.mrna1_1	PF3D7_0704300.mrna1_1;1284	1284	14.6454	6.3954	6.4224	9.211	5.2895	8.2943	6.1617	7.769	5.7655	14.4337	10.5838	7.3048	8.9906	5.2095	8.056	6.581	7.2455	9.9585	6	7.4826	8.7436	5.5595	6.1843	7.3915	6.263	5.5481	4.7944	5.6223	6.9805	8.6169	8.5115	5.4289	7.2893	6.456	4.4343	5.9754	6.1412	6.0768	8.8357	5.144	8.776	6.4163	12.1442	6.6443	14.4606	11.01	6.9854	8.5124	4.9307	8.5069	7.4949	11.9056	5.7082	8.9807	5.7597	8.8567	5.8156	9.2549	6.9419	5.5078	8.113	7.7571	11.2724	11.1655	7.3308	6.1993	6.1092	6.4783	8.0076	6.8223	10.066	6.6614	10.1315	6.555	6.0654	7.6931	8.5484000000000009	8.4878	10.1043	7.8077	5.9324	6.2628	7.4643	7.6016
PF3D7_0704300.mrna1_1	PF3D7_0704300.mrna1_1;1285	1285	14.91	6.5102	6.8702	9.5839	5.4957	9.3528	6.2494	6.5269	5.0496	14.7309	10.2205	6.6656	9.2325	5.7004	9.5433	6.4668	6.9222	11.9152	4.9126	9.212	10.0162	9.2742	7.0693	6.1087	6.1037	5.0241	5.8316	5.272	9.6375	10.6376	10.2254	5.6829	9.9906	6.3486	4.6082	5.7639	6.3413	6.922	8.9586	4.439	9.6543	6.9807	9.6793	7.8126	14.5039	9.8518	7.1598	8.8604	5.0166	10.1461	8.1198	10.4311	6.015	9.5353	7.103	7.1891	5.5512	9.6255	8.4973	6.0323	8.8037	8.9298	12.7659	6.8282	10.3761	10.1538	5.5166	10.5867	9.3187	7.5425	7.1167	5.7698	11.0044	7.812	6.3816	8.36	8.8286	9.3423	8.1813	10.4594	10.2688	6.6439	10.8738	8.552
PF3D7_0704300.mrna1_1	PF3D7_0704300.mrna1_1;1286	1286	14.7499	5.4679	6.7175	9.8759	6.04	8.3927	7.1218	6.8031	6.0802	14.8668	10.9432	7.8297	9.7597	5.712	8.0482	7.4073	7.3349	11.4422	6.2188	9.8266	10.711	10.3018	7.0039	7.321	6.7408	4.433	6.5406	5.7679	10.2565	11.0431	11.4078	7.1066	10.1979	7.246	5.5078	8.2208	5.9741	6.8683	8.7722	5.017	9.1328	7.44	10.9793	8.0409	14.4447	10.2611	7.2162	8.8882	6.5429	10.512	9.1015	10.5125	7.0656	9.8559	8.1624	9.1781	5.9071	9.4284	9.3404	5.6831	8.4096	8.6547	13.1884	8.229	10.6233	8.8185	6.7123	9.8406	9.355	8.5514	9.8539	7.1967	11.1789	8.6373	5.3579	8.1271	10.4666	10.3134	8.3523	10.8657	9.4132	8.5159	10.4408	9.1501
PF3D7_0704300.mrna1_1	PF3D7_0704300.mrna1_1;1287	1287	14.3821	6.5691	6.0719	10.6559	7.4153	8.9086	7.2059	7.2771	7.6406	14.5144	11.3091	8.3897	10.376	7.4279	9.126	8.006	8.9259	12.8592	5.1497	10.1732	10.5208	10.9261	7.4851	8.7321	7.5877	4.8079	7.5882	7.0578	10.5701	10.6975	12.4899	7.5615	11.2956	8.0665	5.5951	7.9152	9.072	7.747	9.7373	6.2968	10.8548	7.4337	10.9759	8.9833	14.1345	11.9166	7.039	9.925	6.5829	9.3989	9.1753	11.1597	8.8223	10.0406	8.3434	9.9297	8.1417	11.6273	10.256	6.218	6.5761	10.7051	12.1106	7.286	10.0669	8.6049	6.2954	9.5364	10.3819	8.6614	11.7926	9.5853	13.5214	9.961	6.5032	7.4322	11.6462	9.1785	8.1613	10.3086	9.0032	7.133	10.3062	9.8581
PF3D7_0704300.mrna1_1	PF3D7_0704300.mrna1_1;1288	1288	8.2651	5.7013	5.1412	9.4866	6.076	8.7847	6.3293	6.1422	6.6401	9.282	11.8424	7.4626	9.5961	5.605	8.8223	6.0433	6.4406	10.2782	5.6974	9.6163	9.5863	9.2726	7.5849	7.6277	7.0328	4.204	6.0657	5.7743	9.9123	9.6639	11.5174	7.1889	10.2247	7.2484	4.7021	7.4416	6.4199	6.3311	8.0981	1.3785	7.6648	6.08	9.1495	5.9397	8.6373	6.9779	6.5546	8.0287	6.0023	8.1386	7.7688	9.6754	4.8763	9.227	7.2024	5.0352	6.6157	10.4746	8.7624	5.8097	5.3985	9.5221	11.8325	5.9224	9.004	7.1697	5.3122	8.8329	8.8901	7.4462	6.2485	8.1492	12.5238	8.6073	6.8904	6.1898	10.1098	7.375	7.026	9.2456	8.3027	5.2407	9.5521	8.1382
PF3D7_0704300.mrna1_1	PF3D7_0704300.mrna1_1;1289	1289	8.7042	5.8053	4.8826	9.34	7.0831	8.9902	5.7511	5.4522	5.5738	9.422	4.9402	7.6324	9.2519	6.6896	8.7673	6.2124	6.4293	10.5708	4.1514	9.1511	9.384	9.5004	6.4679	7.8056	7.5844	4.6188	5.5543	5.3067	9.4488	8.4567	11.0976	4.9045	10.0733	8.1142	4.9855	5.3712	5.4097	6.8521	8.2863	5.2683	6.455	5.3302	8.1206	5.7214	8.4849	6.4036	5.8161	8.3489	4.5261	8.4308	5.2994	8.6586	6.1062	6.452	6.0817	6.6927	6.9955	10.0564	9.3323	4.8826	5.7257	9.082	11.3627	5.434	9.5679	7.1118	5.3642	8.2452	8.4492	7.1049	6.2776	7.9467	12.0921	8.8407	8.143	5.7439	10.0327	7.5631	7.0792	9.7497	7.3366	6.2348	9.0521	7.5875
PF3D7_0704300.mrna1_1	PF3D7_0704300.mrna1_1;1290	1290	8.9933	6.3653	4.9932	9.7708	6.3681	9.9758	5.4279	5.7244	6.8988	9.4408	5.5729	7.4274	9.8743	6.7373	9.595	6.2081	7.2618	10.2676	4.9141	10.3072	9.815	9.9133	6.1338	7.8099	6.9323	4.9093	6.4239	8.3399	10.5053	9.4042	11.0328	5.9679	10.6449	8.0358	4.9704	5.1094	6.3644	5.6334	8.3222	5.2055	8.7016	6.3363	9.5519	7.1706	8.3322	6.7572	4.6764	8.9689	5.8706	9.8638	6.4709	8.1202	4.5217	7.3382	6.4795	4.7996	6.6051	11.2323	9.4063	5.7247	5.5466	9.455	12.264	6.6434	10.1016	8.0638	5.6614	8.0646	8.6374	7.1521	5.2743	7.7402	12.8417	10.5329	6.3304	6.0354	10.1196	7.7681	7.9862	10.3693	9.1812	5.991	9.0048	6.5543
PF3D7_0704300.mrna1_1	PF3D7_0704300.mrna1_1;1291	1291	9.5338	6.4424	7.2712	9.956	6.7249	8.1501	6.4617000000000004	7.1555	7.2215	9.7628	6.8897	6.887	10.2985	7.5501	7.6617	7.5256	7.9224	11.2319	4.6188	10.0752	9.8703	10.4103	6.9076	8.3162	5.3136	5.2487	5.7046	6.151	10.3687	9.6875	11.7765	6.8415	10.503	7.0717	5.7447	6.2263	7.2323	6.4896	8.8797	5.5286	8.5386	6.3096	10.1518	6.6339	8.922	7.2479	5.8074	8.8286	7.2554	10.2774	7.0069	9.533	6.5679	8.1653	6.6375	5.3726	6.9042	11.5947	10.6924	6.1993	6.1585	10.2465	12.8808	8.376	10.3617	8.1761	6.6803	9.1424	9.6077	6.9034	6.8194	8.5426	12.9409	10.1101	6.8406	7.2545	10.9126	8.7666	9.5862	11.0417	8.6267	7.9224	9.7939	8.6381
PF3D7_0704300.mrna1_1	PF3D7_0704300.mrna1_1;1292	1292	9.9041	6.7244	5.7082	11.2171	7.49	7.0426	8.1124	7.5817	7.3323	10.2638	7.1986	7.2617	10.9911	7.5801	7.2658	9.4816	7.7712	11.8488	5.5441	10.0605	11.015	10.5746	6.6278	9.9876	7.4256	6.6488	6.7856	6.527	10.029	10.7118	12.4248	6.3567	10.5205	7.77	6.1114	6.8345	7.2034	6.1475	9.2405	5.7173	9.9311	6.4107	10.7269	7.0671	10.1862	7.0744	6.5541	8.9111	6.4648	10.7218	7.0667	10.8418	6.8045	6.281	6.9577	5.8515	7.6779	12.907	10.3843	5.8314	10.9724	10.3598	11.9343	7.2434	9.7929	8.3549	7.1986	9.5312	10.2598	7.4521	5.9898	9.5901	13.7741	10.0993	6.6462	11.1298	11.3764	8.5805	8.0426	10.482	8.3229	7.5814	10.473	9.0847
PF3D7_0704300.mrna1_1	PF3D7_0704300.mrna1_1;1293	1293	8.5106	7.4101	6.2498	10.6177	7.6376	7.735	7.9197	8.3775	7.999	8.7482	11.5152	8.133	10.6459	7.9636	7.2197	7.3178	8.3446	12.0113	6.6778	9.9244	10.3058	9.8089	6.8551	7.9552	6.1936	5.9891	6.2608	7.2866	9.9887	10.3862	10.7115	6.2811	9.6745	7.6773	7.0157	6.3623	6.5986	6.5887	8.8571	7.1042	11.3431	6.2112	8.5738	7.3298	8.6891	7.4546	7.021	8.3162	6.263	10.2028	8.1267	8.7216	9.2297	6.9012	7.9162	6.5895	6.9373	9.7097	9.9872	8.068	7.2086	11.6729	12.4841	9.6504	9.4429	7.7958	10.0786	8.5004	9.4644	8.1797	7.1013	8.5445	11.1091	9.8136	8.3925	7.8453	12.0112	8.7278	9.5782	10.232	8.531	10.3692	9.9123	9.2684
PF3D7_0704300.mrna1_1	PF3D7_0704300.mrna1_1;1294	1294	9.579	6.1287	6.5053	6.6298	8.3755	6.739	6.5714	6.0734	8.3312	10.3694	11.3568	6.7887	6.4545	8.3724	6.2327	5.8293	7.0701	12.8663	4.2817	9.4455	11.2901	10.1723	5.9914	8.8803	6.2813	6.701	6.6886	6.7413	9.2365	10.9614	11.65	5.1089	10.1849	7.1465	6.1918	6.6988	6.8502	5.9787	8.5815	5.6023	7.3276	8.4981	11.2377	7.474	9.5707	6.2211	6.3072	8.1375	5.2083	9.9114	6.4733	11.0532	9.4308	6.6414	6.7819	4.2234	8.4713	11.9434	9.0311	6.0652	8.6887	11.8439	7.8768	7.588	9.7557	6.5265	6.3647	8.9432	9.049	6.4901	5.6753	9.7775	12.6106	9.7283	7.9399	7.7323	12.4003	7.4848	8.3216	9.9823	7.1389	7.7474	9.994	9.2816
PF3D7_0704300.mrna1_1	PF3D7_0704300.mrna1_1;1295	1295	9.5109	7.5286	9.5253	6.1274	8.1065	7.5702	6.0002	6.0847	7.2686	8.3375	14.7627	7.0459	5.9814	7.8003	6.7919	6.4801	7.2935	11.5006	5.5747	12.0348	8.9788	6.729	7.6584	6.9293	6.1973	7.8975	5.61	5.9474	11.3772	9.6679	6.393	7.7876	9.002	6.2012	8.2159	6.6219	8.6867	7.0881	6.5815	7.1077	8.297	5.3459	6.0303	7.8048	7.5224	6.6665	7.9466	6.696	4.9397	8.3939	6.5581	6.4106	9.1051	7.4969	7.2998	6.0063	6.47	6.7489	5.7363	6.3909	6.3466	10.9994	7.5185	6.4184	8.2315	7.965	6.1671	6.3018	7.9449	8.4669	6.0237	6.5569	8.2697	6.7588	6.4383	6.5709	11.7187	7.7869	6.5325	8.6151	7.7658	5.9662	7.1675	6.8695
PF3D7_0704300.mrna1_1	PF3D7_0704300.mrna1_1;1296	1296	8.526	7.3268	8.3778	6.7748	8.0196	9.1092	8.0478	7.3004	7.5166	8.8256	14.6474	7.6767	6.77	8.1589	8.7484	7.0122	6.8879	11.7609	5.1326	11.7562	9.4756	7.2365	7.4919	7.6396	6.867	6.4807	6.3275	6.3896	11.1244	10.1823	7.5974	7.3482	8.7347	6.3731	6.8642	5.9519	9.8856	7.2829	6.1701	6.7388	7.7195	5.7814	8.013	7.8577	8.4134	6.9306	7.3138	6.6261	5.2623	9.4721	7.1264	8.2202	9.9527	8.3003	7.5414	6.5043	7.2245	7.2899	6.2428	8.4171	8.6092	12.2846	8.7331	6.9677	8.9514	6.5668	6.6861	7.8518	7.6328	8.649	7.6111	7.2658	8.3817	8.3672	7.858	7.9907	11.8037	8.1683	8.0481	10.1967	7.2895	7.7223	8.6174	7.3844
PF3D7_0704300.mrna1_1	PF3D7_0704300.mrna1_1;1297	1297	8.969	8.1489	7.9067	6.9556	7.7857	8.3399	7.2024	6.843	7.5278	9.2785	14.8042	8.435	6.6586	7.6526	8.1803	6.6113	7.0239	12.2423	5.9162	11.6968	10.2785	6.7662	7.8534	7.3062	7.5749	5.9984	6.1162	5.9565	11.4484	10.9313	8.2507	8.3062	8.2154	7.6475	6.0226	5.5659	9.423	7.8048	7.1412	6.9005	9.1048	4.6106	7.4719	7.7344	9.0389	8.081	8.2556	7.0409	5.6135	9.9879	7.1519	8.3927	9.4271	7.373	8.3345	7.6639	7.6153	7.2742000000000004	6.3889	7.7452	9.4164	12.396	9.1037	7.7777	10.3987	6.8901	7.2177	9.7158	7.6959	8.7292	7.8653	7.1878	8.6846	8.5357	8.3578	9.5474	12.3667	8.6524	7.9656	10.5221	7.281	7.9229	9.9845	8.2648
PF3D7_0704300.mrna1_1	PF3D7_0704300.mrna1_1;1298	1298	8.5057	7.1911	6.7317	6.0719	7.1281	8.7923	6.5827	6.1469	7.3268	8.4785	14.4666	8.2087	6.5461	8.0586	7.8591	5.8809	5.7501	11.4345	5.9397	10.8405	9.9333	7.2627	7.549	6.8931	6.3705	6.7912	5.3733	5.5826	10.587	10.0984	8.7962	7.5494	6.8466	6.8913	5.9759	5.3806	8.4144	7.1627	5.4459	6.5261	8.1225	4.845	6.6892	7.8522	8.3409	6.7428	7.7313	5.6622	5.5286	9.7004	6.15	7.15	9.1101	7.5394	7.2113	6.921	6.9454	7.2907	6.4118	7.6651	7.8191	11.6503	8.5344	6.8555	8.0482	8.6924	5.4486	10.3573	6.224	7.5892	7.343	7.5961	9.1198	7.9093	8.6138	8.4369	12.164	7.8752	7.5195	9.0438	8.364	6.6589	10.6445	6.4448
PF3D7_0704300.mrna1_1	PF3D7_0704300.mrna1_1;1299	1299	8.3702	7.5686	8.1715	8.3046	7.5839	8.5404	6.621	7.2478	7.7083	8.9607	14.4567	8.7536	8.3249	7.7395	8.9962	6.5269	6.3407	11.4832	5.4611	11.1048	10.7833	8.7536	7.5527	5.8917	5.89	5.6848	7.0142	5.0704	10.9866	10.7486	10.4739	6.9218	6.0618	6.2815	6.1206	5.8012	8.8992	7.8109	6.1743	5.6165	9.2853	5.4676	7.1751	8.1361	8.8429	7.4968	8.3377	6.5969	5.0652	10.7576	9.1656	7.2103	9.3446	7.8855	7.0204	8.2691	6.96	5.5232	6.1725	7.47	8.1184	12.0129	8.45	8.6622	10.0935	10.4385	6.6178	9.4136	6.2151	7.9232	7.8529	6.8808	7.5563	7.8773	8.2658	8.4382	12.3833	7.475	8.5746	10.5724	9.9216	7.2277	9.678	7.2879
PF3D7_0704300.mrna1_1	PF3D7_0704300.mrna1_1;1300	1300	8.5475	7.2813	7.516	8.5454	7.754	8.5075	6.541	6.1857	7.7451	9.2832	14.5223	9.3892	8.3549	8.1525	8.2598	6.3775	6.905	12.0419	6.273	11.0499	10.2805	9.7511	6.9757	6.558	6.9064	5.7811	7.7649	5.4121	10.6743	10.6627	10.8153	7.0383	7.3835	7.2196	5.8785	7.388	8.4561	8.0142	8.0458	6.4606	8.9069	4.9768	7.0482	8.5569	8.4552	8.1833	7.5908	7.8431	4.7586	10.4095	7.7108	7.0845	9.2826	7.7259	7.456	9.1793	7.6277	5.1387	6.5201	8.2558	10.5681	12.2531	8.1698	8.5687	7.8881	9.7816	6.5275	7.6231	6.568	7.3023	8.2351	7.179	7.4314	7.7346	8.6693	10.4314	12.2675	7.4812	9.221	9.2604	9.9233	6.2544	7.8698	6.8264
PF3D7_0704300.mrna1_1	PF3D7_0704300.mrna1_1;1301	1301	9.0298	7.2501	8.5063	7.093	8.1266	7.0741	5.5261	6.2551	7.2955	8.9429	14.6159	7.39	7.1588	8.3072	6.0468	6.0575	5.554	10.8931	6.2968	10.3115	10.7185	8.5855	6.8129	5.905	5.9612	4.7996	5.8515	5.4383	10.1767	10.7864	9.1737	6.9327	5.5729	5.8743	4.6076	6.5146	6.7783	7.2885	9.8925	5.8384	8.0497	5.5726	6.0819	8.3162	8.8141	8.6217	8.5609	9.6489	5.8288	8.2202	6.3201	6.29	9.2376	7.756	5.3607	8.5093	6.8727	6.1264	5.4482	6.243	9.2361	10.7602	6.188	6.3726	5.5892	7.6748	5.1416	6.7945	6.9707	5.8467	9.0873	6.9673	6.9111	5.667	6.7751	8.6983	10.7102	6.4751	6.9105	6.5898	7.6726	5.2161	6.3987	6.8366
PF3D7_0704300.mrna1_1	PF3D7_0704300.mrna1_1;1302	1302	7.8823	7.2906	5.9486	6.1202	7.0446	6.5334	6.53	6.4666	6.0529	7.8804	14.5534	4.851	7.4336	7.3602	6.5106	7.1277	6.374	9.981	5.3262	10.1017	9.7322	8.175	7.7651	6.8988	4.9946	3.8197	6.6643	5.5856	10.0298	10.0651	9.9845	7.5651	5.988	5.8382	4.9986	6.89	6.8183	6.479	5.9091	5.848	7.6781	3.9736	7.0044	8.291	7.9047	7.3128	6.6788	5.2388	5.4957	7.083	7.8801	6.2743	7.8752	7.531	5.6041	8.261	6.7309	5.1647	5.5892	7.141	8.6265	10.7605	7.3496	6.1813	8.7125	8.7966	3.9079	6.234	5.5062	6.0693	7.3982	7.432	7.6708	6.3291	7.7594	8.4218	9.6929	7.1393	6.1148	9.2937	9.6868	6.3109	6.5075	6.6728
PF3D7_0704300.mrna1_1	PF3D7_0704300.mrna1_1;1303	1303	7.6672	6.9679	6.6496	6.7152	6.5409	6.2475	6.8859	5.7661	6.3021	7.7977	14.1836	6.8959	6.9044	6.0233	6.4133	7.4484	6.1671	9.6824	5.9959	8.7907	7.499	7.7974	7.9672	6.5382	5.9481	5.2917	6.8955	5.8718	8.8272	9.176	9.2951	7.8459	6.6585	6.2238	5.3968	6.6663	5.8125	6.0146	5.2334	6.8686	7.295	4.4114	6.3352	7.3843	7.6002	7.7871	7.9176	5.3736	5.1973	8.5973	6.2677	7.0334	8.3973	7.9551	4.3992000000000004	8.0577	4.3547	7.067	6.3553	7.2534	8.9956	10.6159	9.3647	10.1185	6.35	7.4839	4.8032	5.2373	6.8015	5.9556	8.3407	6.0376	7.4791	6.1713	8.4752	9.004	9.4253	9.2489	9.6488	7.3917	7.0525	5.4989	6.1328	7.291
PF3D7_0704300.mrna1_1	PF3D7_0704300.mrna1_1;1304	1304	8.9269	7.6712	7.0504	7.6536	7.0857	5.8866	8.0466	7.9514	6.6389	8.8462	14.5615	7.1669	7.1957	6.1243	5.0934	7.9923	7.9939	10.5535	5.9535	7.898	7.3295	8.842	8.5856	6.5452	6.574	5.7442	7.9314	6.0963	7.3354	7.9769	9.9199	8.5511	6.1039	7.0723	5.7519	7.8642	7.2104	6.5788	6.1102	6.8874	8.3007	6.224	7.6536	8.1621	8.6158	8.6011	7.8686	5.9279	5.2323	9.6306	7.0214	7.7306	8.573	7.9749	6.1961	8.7376	5.5987	6.4898	6.6001	7.8216	9.2175	12.4868	7.7978	7.5146	7.2341	9.1689	5.7983	6.877	7.3022	6.7296	8.4224	6.0501	7.1624	6.9714	8.2943	9.2638	12.2032	7.5541	8.071	8.2797	9.092	7.0496	6.7903	7.6345
PF3D7_0704300.mrna1_1	PF3D7_0704300.mrna1_1;1305	1305	8.2181	6.497	7.3743	6.9035	5.6496	5.7642	8.5568	8.7854	6.3584	7.9744	11.7193	6.3945	6.8658	6.025	5.8255	7.826	8.9127	10.8192	5.3954	6.5986	7.953	8.5524	6.9278	5.1391	6.7357	6.0297	7.8107	5.1416	7.1085	10.2487	9.0277	6.3118	4.3764	6.8887	5.1297	7.6836	5.6599	5.9047	5.7466	3.9928	5.4279	5.825	7.3146	8.8553	8.2421	7.7545	7.0171	6.6172	6.5543	9.4992	6.889	6.8049	8.5029	7.1554	5.3709	7.6114	5.3981	6.3771	6.4325	7.1155	9.9231	8.7484	8.3678	5.9679	6.2619	7.1329	5.7892	4.8248	6.4639	5.7287	7.425	5.2716	7.7846	6.7531	7.1537	9.5834	8.8478	7.7281	6.7076	6.7493	7.2015	6.4599	6.6439	7.0573
PF3D7_0704300.mrna1_1	PF3D7_0704300.mrna1_1;1306	1306	7.1228	6.3976	6.0345	7.254	6.848	8.8936	7.7959	7.1966	6.2578	7.3388	8.1407	7.8066	7.861	6.9527	8.7428	8.1417	7.2212	10.8621	5.5398	6.9024	7.0973	9.2454	8.4028	6.614	7.5448	6.2061	7.1725	5.4296	6.8631	7.6827	9.8597	8.2619	6.3149	7.9543	6.0241	7.4254	5.6076	6.8251	6.9834	5.2623	8.524	6.1959	6.9895	8.1835	7.7679	8.2889	6.9165	8.0198	6.0345	8.4517	7.5249	6.9391	6.0492	8.4067	6.093	7.7678	6.2093	6.3909	7.0685	7.7865	9.2534	8.552	7.5867000000000004	5.9117	9.6326	10.442	5.7581	8.3079	6.0909	6.5762	8.1978	6.1198	7.5914	7.9987	8.5545	9.18	8.6252	8.2785	6.8866	8.7682	10.4902	6.4391	9.0796	7.3566
PF3D7_0704300.mrna1_1	PF3D7_0704300.mrna1_1;1307	1307	7.8285	6.3999	6.2867	7.1205	4.5975	5.1371	8.3737	5.9126	4.8445	7.9662	6.8812	6.0275	7.1639	3.8309	5.3431	8.7806	6.9378	11.2381	3.437	6.2632	6.7013	9.0179	8.2502	5.6115	6.4316	5.6238	7.0123	5.6545	6.5845	7.1622	9.4968	9.0934	5.9208	6.9697	5.5475	6.2334	4.8904	5.4209	6.1926	4.8435	4.2257	5.2909	7.6475	8.4037	7.4096	5.5931	7.1079	6.0332	5.9595	8.7839	7.4524	6.6122	7.1435	7.2976	5.7897	5.6924	5.68	7.0179	6.3698	8.4922	10.057	10.935	7.4167	5.675	5.8963	6.5412	6.3012	8.3192	7.4853	5.8427	6.6642	6.2153	8.3572	6.454	8.1333	9.7727	10.2948	7.8795	7.195	7.0568	6.6588	6.0213	7.6972	7.9452
PF3D7_0704300.mrna1_1	PF3D7_0704300.mrna1_1;1308	1308	6.8651	5.8161	4.8629	5.942	5.4594	5.7175	6.325	3.7824	4.7506	6.0553	5.9796	5.588	5.6002	3.6171	5.4476	6.3067	5.5619	7.3962	5.106	6.511	6.5151	6.2477	6.9745	6.3438	5.749	5.527	5.2578	5.0112	7.232	6.3491	6.2858	5.6687	5.7032	4.8714	5.2791	4.8329	4.7698	6.537	5.0955	5.4928	4.4403	4.1027	5.6772	5.5141	5.4757	6.0132	5.8068	6.0609	5.392	5.7306	5.4647	5.5689	5.1953	6.6612	7.8397	4.9001	6.1677	6.2112	5.9581	5.3933	7.8673	8.1938	4.7549	5.2106	5.272	5.7024	6.235	4.5765	7.0931	7.6752	6.047	4.839	6.6242	5.7342	5.1247	8.49	7.849	7.0794	6.471	5.5138	5.957	7.1832	6.2481	6.905
PF3D7_0704300.mrna1_1	PF3D7_0704300.mrna1_1;1309	1309	6.7582	6.0204	4.9542	6.575	4.5304	4.2165	4.8329	5.4063	5.0299	6.4033	6.5856	5.849	6.0137	4.6859	5.5487	6.0847	6.4177	7.9074	5.9477	6.936	6.6791	5.5677	6.7948	5.6899	5.9383	4.5601	5.4906	5.7708	6.746	6.7823	5.9329	7.3232	6.6454	5.9745	5.0179	5.3625	5.5046	5.3586	6.8434	5.6135	5.6421	5.5714	5.26	6.0112	5.5416	4.8856	6.2559	9.2341	4.272	8.0927	7.1589	6.3289	4.9887	7.1707	10.4969	5.14	4.4522	7.4978	5.3851	5.2976	8.9118	9.6599	5.7415	5.7021	6.0148	6.0415	7.2018	6.4036	7.7921	10.8905	7.1431	5.6232	8.8377	6.0496	6.1953	9.7133	9.0358	6.9805	7.2955	6.0674	5.6519	7.3706	6.4593	7.3742
PF3D7_0704300.mrna1_1	PF3D7_0704300.mrna1_1;1310	1310	7.7597	5.51	5.7129	6.2422	4.6456	6.0732	7.0935	6.7357	3.3074	7.6259	5.1334	6.7802	6.6087	4.7708	6.0365	6.3537	7.9666	6.568	5.1603	7.0932	9.1081	4.3813	8.3838	6.3904	5.8243	5.4336	7.4336	5.1771	7.1063	7.2564	6.2709	8.3945	6.2702	5.3837	5.1473	6.132	4.7137	5.3726	7.2381	6.9865	5.2384	5.6628	5.5062	6.4276	6.9246	6.1566	5.9052	7.1383	4.2728	9.5868	6.1396	6.7754	5.6311	6.6131	9.6299	3.6029	5.6238	7.9411	6.2196	5.4738	11.1951	9.8145	5.7276	6.2596	5.8112	6.1843	9.1744	6.8434	7.3659	11.212	7.0992	5.9853	9.0225	5.7415	6.0246	11.5115	10.1909	7.4681	7.3016	6.581	6.0272	10.1406	6.8963	7.2566
PF3D7_0704300.mrna1_1	PF3D7_0704300.mrna1_1;1311	1311	8.564	6.6279	4.9941	6.0622	4.4482	7.8844	7.0807	7.839	3.8669	8.3393	6.1896	7.8613	6.132	2.3868	7.0506	5.647	8.3245	11.1025	6.3993	7.1604	9.4556	4.9832	8.07	5.2998	6.8283	5.467	9.1957	8.0647	6.9908	8.2949	7.4955	7.871	6.1414	7.0891	5.0027	9.2777	6.7729	6.0352	7.5635	6.1591	3.7236	5.9258	6.025	7.4243	7.7562	8.5575	6.328	7.6104	5.5267	10.208	6.8818	5.917	5.5179	6.88	12.1004	7.1061	6.4981	7.3753	5.9914	5.9319	11.7975	11.2968	7.1638	7.8403	5.9258	7.0704	8.2426	8.9895	8.3998	12.3109	8.0942	6.1761	7.8911	6.3239	6.0652	12.1218	11.298400000000001	6.7413	8.5247	7.2014	6.6997	8.9559	9.2628	8.6655
PF3D7_0704300.mrna1_1	PF3D7_0704300.mrna1_1;1312	1312	9.5023	6.9928	5.9376	6.4406	4.0566	7.0021	6.5154	6.8345	5.4611	8.1867	5.7015	8.0257	6.8564	4.9355	6.3034	6.3837	6.9211	9.0004	5.8851	7.1509	7.6776	6.9089	9.23	6.972	7.9468	5.7758	9.9244	5.7353	7.5737	8.2781	7.1105	9.275	7.0479	8.5116	5.7653	9.4064	8.029	6.1181	7.8195	5.9653	4.7203	7.2105	6.8426	6.2897	8.8167	8.5367	6.266	8.2494	5.5662	10.9893	7.322	7.2599	7.1846	7.7717	11.6983	6.6219	6.0177	7.903	7.4797	7.0076	12.2303	11.0334	7.9804	9.9927	6.3796	6.9178	8.6659	7.3189	7.9171	12.041	7.9883	6.2172	8.5513	7.7277	7.4912	12.5681	10.5708	8.0301	10.0704	7.5331	7.3939	8.9786	7.7231	7.7292
PF3D7_0704300.mrna1_1	PF3D7_0704300.mrna1_1;1313	1313	9.0309	7.482	6.8393	6.4222	3.5874	7.1688	6.4068	7.1383	3.2943	8.3607	6.3163	7.7469	6.5064	3.9846	6.6073	5.2199	6.9846	6.9552	6.5423	6.824	8.9921	6.1416	10.0004	6.5046	10.2286	5.8245	9.0822	6.6847	7.0961	9.1422	6.6036	9.7387	6.8367000000000004	10.9131	4.8094	9.2423	8.1449	5.9551	7.7029	7.0461	4.5999	6.8875	6.3978	6.9271	8.7943	8.378	7.0575	7.1648	4.8435	12.983	7.0058	7.0366	7.7223	8.1434	11.7618	7.3435	6.6368	7.4162	7.3361	7.0346	12.4274	11.0333	8.8707	8.968	6.3316	7.7976	8.5402	7.5002	8.7449	12.0514	8.1834	6.0531	8.7093	7.0937	8.0643	12.4627	10.7428	8.4237	9.6948	7.07	8.0894	9.0457	7.8253	8.526
PF3D7_0704300.mrna1_1	PF3D7_0704300.mrna1_1;1314	1314	10.2994	11.5804	7.2847	8.3508	4.8515	7.1598	8.3032	7.3372	5.4538	9.7861	7.4412	8.7219	8.2695	5.8917	7.4271	8.9464	7.6498	8.9468	6.0061	8.7231	9.1367	7.5129	11.3214	8.4945	8.8565	7.841	9.4466	5.5198	9.9505	9.235	8.1049	11.0766	8.314	9.1767	6.2898	9.8631	9.9193	7.5207	8.6288	11.1223	5.489	7.2796	9.1544	10.7624	10.416	9.1239	7.1501	8.745	4.7856	8.9808	8.5324	8.2059	8.8297	8.5598	12.8011	8.1053	8.4357	8.0737	7.6043	7.6253	13.2591	12.2806	13.2499	10.731	8.7592	8.0048	9.2119	8.2554	8.6244	12.7241	9.307	9.1578	9.1895	8.399	7.7988	13.3934	12.1878	10.4769	10.338	9.3862	8.2222	9.8363	8.3926	8.2219
PF3D7_0704300.mrna1_1	PF3D7_0704300.mrna1_1;1315	1315	8.4338	7.7799	7.6868	7.3652	5.0644	7.9255	7.1853	7.6524	4.3611	9.5056	6.8586	8.024	7.3036	5.0237	7.9812	6.7086	6.5942	8.1799	5.9725	8.0736	8.8509	7.8529	8.6639	6.8726	7.9285	6.115	9.0874	6.3835	8.8672	9.5532	8.2075	9.2462	7.0103	8.7413	5.8497	9.2313	8.8162	7.5138	8.074	6.4793	9.3798	7.3041	7.3339	8.1153	9.2633	8.1029	7.1521	8.104	5.8068	8.2934	7.9854	8.1927	8.7956	7.4939	13.3424	7.311	8.6427	8.0274	7.9711	7.3996	8.5377	11.8579	9.7817	8.3036	7.9628	7.5283	8.7278	8.5927	8.147	12.883	7.3561	8.6107	9.121	8.3769	7.4917	8.8304	11.792	8.1146	8.382	8.1557	7.7848	8.9764	9.3191	8.1602
PF3D7_0704300.mrna1_1	PF3D7_0704300.mrna1_1;1316	1316	10.4207	7.3265	7.39	7.7428	5.1579	7.152	7.1702	7.5631	3.9982	10.2972	5.8143	8.8152	7.7951	4.5668	7.4441	7.7479	8.0192	8.1178	6.25	9.0226	8.3814	8.0958	10.7351	6.8467	9.7022	6.243	9.4959	6.4793	9.5424	9.6613	7.2257	11.0655	6.8154	10.4889	6.1469	9.1339	10.7934	11.5983	8.4596	7.5623	5.6256	8.2941	8.8496	8.3493	10.5089	8.7981	12.4136	7.9205	4.7965	9.5668	8.2979	9.3675	6.7147	7.3257	10.5914	8.9588	6.1741	9.6323	8.0455	8.1471	9.8257	12.5462	9.1218	8.4443	8.0006	7.6992	7.3727	9.1077	7.9995	9.311	8.6994	5.9934	10.5711	8.2362	8.913	10.3488	12.3053	9.7573	8.2858	9.1948	7.8166	9.1038	9.5356	7.8489
PF3D7_0704300.mrna1_1	PF3D7_0704300.mrna1_1;1317	1317	14.9942	8.925	7.2151	9.1433	5.36	9.0162	7.8623	6.6591	4.6473	14.9121	6.8175	6.8166	8.944	3.9625	9.0323	8.9523	7.3915	6.7384	5.2388	7.9276	8.1396	7.016	13.8053	5.6363	7.2794	5.8407	6.7051	5.7057	8.1177	8.7524	8.7871	13.6206	5.8542	7.5692	6.2885	7.1162	9.5059	11.8477	9.419	7.6348	3.2943	5.3219	10.8607	8.212	14.3773	12.6154	11.8145	9.1046	11.1942	7.8556	7.5497	11.4375	7.0231	8.8665	8.6618	12.6016	9.04	10.1778	11.7987	7.8721	6.8714	7.5704	6.0121	6.0398	7.3115	6.4224	5.9446	6.8467	8.3725	8.0523	12.482	8.4639	11.1279	11.5259	7.6208	6.6301	8.8364	5.8701	6.3872	8.7523	6.9313	6.0045	7.5522	7.697
PF3D7_0704300.mrna1_1	PF3D7_0704300.mrna1_1;1318	1318	7.5829	6.2083	6.0248	7.1432	4.925	6.3393	6.8603	7.5505	3.9937	8.1098	7.2139	4.8237	7.2823	1.3219	6.065	6.5292	7.763	6.4935	3.5423	6.9699	6.1249	6.1965	5.0325	5.8166	6.2902	5.3971	6.1783	4.6814	6.1689	5.0896	6.6231	4.3016	5.9281	6.7641	5.6085	5.2277	4.7835	5.2388	6.4424	5.3954	4.7908	4.6616	6.7764	6.8912	6.3988	4.9579	5.5951	6.8149	7.202	7.047	7.21	6.2999	8.1007	6.406	6.0764	4.8694	5.6073	6.2551	6.0572	7.8444	5.8482	6.7906	8.0753	5.3356	7.4161	4.7517	5.4373	7.4268	5.299	4.0712	4.4653	5.812	7.168	7.2703	7.8718	5.5886	7.7843	6.6259	6.529	8.3342	5.9667	5.8797	8.5543	6.7663
PF3D7_0704300.mrna1_1	PF3D7_0704300.mrna1_1;1319	1319	7.1873	9.9149	6.1324	7.5528	2.211	5.6639	6.8179	4.8812	3.3702	6.978	4.9537	6.1989	7.2781	3.2869	6.3375	6.6444	6.3158	5.9324	5.5398	8.2937	6.1363	3.2079	6.4391	4.4216	8.346	5.8104	6.1667	5.2596	8.4733	6.6519	5.842	6.0564	6.1338	8.9045	5.3947	5.647	4.6837	6.5043	5.6375	8.3682	5.1127	4.9307	6.0391	6.5827	5.0299	5.0921	7.3917	5.3593	4.228	7.6045	6.2759	5.4548	7.4634	6.6619	6.0676	4.4893	6.0067	7.1388	6.1635	7.1156	5.4581	6.7253	8.7071	6.1595	6.6981	6.0715	4.8625	7.2804	7.6903	6.2294	5.1359	5.7126	8.192	5.826	7.5711	5.2928	7.3952	6.3091	6.7244	8.4382	6.5919	4.4162	8.1594	8.0904
PF3D7_0704300.mrna1_1	PF3D7_0704300.mrna1_1;1320	1320	6.8732	6.5065	5.8746	8.5642	3.4542	6.0911	8.4563	5.645	2.4114	7.3637	5.3082	7.9941	7.9975	0.4647	6.3161	8.7217	5.1534	6.9744	4.7469	8.9201	6.6648	5.6156	6.4205	5.6488	8.4232	4.6165	8.3983	7.2793	9.6741	7.0741	6.8291	4.5957	6.4456	9.1151	4.8344	8.3752	4.3639	6.3118	6.8601	5.6968	5.0968	5.2638	6.1475	7.3484	6.0295	4.9937	6.6572	7.4001	5.0583	9.4206	6.3306	5.8379	6.9033	6.2221	6.1548	4.6218	6.2797	6.5466	6.6611	8.6937	6.3602	7.6008	7.8873	5.6935	7.274	6.1212	5.879	9.1261	5.8475	6.202	4.9561	5.4919	7.7882	7.4094	8.6324	6.4212	7.6345	7.5454	7.1658	7.9268	7.2073	6.4973	9.0472	6.5641
PF3D7_0704300.mrna1_1	PF3D7_0704300.mrna1_1;1321	1321	6.779	6.0179	5.8402	6.7446	4.9519	6.7136	8.0149	5.7096	4.1268	7.446	6.1383	7.2514	8.4123	3.4621	6.5653	9.7709	6.35	7.6439	3.3349	9.5154	6.5534	5.0045	5.7793	5.1342	6.5155	3.3937	5.8027	4.6865	9.4875	6.4914	6.6632	5.6226	6.1811	6.4744	5.4906	7.1846	4.2219	5.6576	6.6795	5.0566	8.603	6.3964	6.2116	8.3706	6.2752	4.3498	5.4838	6.4575	6.6219	8.9963	5.6482	5.8834	7.7818	6.3395	6.6935	3.1554	5.6993	7.6703	7.6823	8.1457	5.8066	7.7982	7.9621	5.6605	6.6231	6.2221	4.8495	9.2387	5.3875	5.9062	4.7761	5.7076	8.869	7.2787	7.8302	6.3782	9.0003	7.3092	6.9748	7.3081	6.4741	6.1665	9.6408	5.0099
PF3D7_0704300.mrna1_1	PF3D7_0704300.mrna1_1;1322	1322	7.3074	5.9825	6.247	8.0961	5.6571	5.0094	8.8966	7.3984	6.4116	7.2602	6.6733	6.7186	8.9999	3.5198	5.09	9.7394	8.498	6.4216	6.0016	7.6726	6.387	8.5205	6.3558	6.4204	8.3547	6.2077	6.156	8.8742	8.1146	6.0704	9.4928	6.029	6.8311	8.3668	4.2373	4.5717	4.6954	6.2911	6.3813	4.4828	8.8086	5.5264	7.5399	7.8192	6.4535	4.7939	6.299	6.073	4.5807	6.6264	5.7671	7.3979	6.2784	7.5399	6.2954	5.2536	6.8352	6.0819	7.1232	8.3357	6.1936	7.487	8.8739	5.696	8.2872	5.7887	5.0505	7.3921	5.116	4.2071	4.9667	5.4459	6.5863	6.8675	7.7142	6.2508	8.9285	7.829	6.9286	7.5457	4.9551	4.8535	7.2003	6.1359
PF3D7_0704300.mrna1_1	PF3D7_0704300.mrna1_1;1323	1323	6.7616	6.2711	6.1613	9.0956	5.9474	5.8166	8.764	7.1947	5.7336	7.8156	6.5399	6.8534	9.5056	5.5856	5.8612	9.2865	7.8687	7.2577	6.1522	8.1267	6.5755	7.6736	6.984	5.5407	9.5258	6.2172	6.087	8.8098	8.5233	8.0077	9.092	7.6001	5.9619	9.8937	5.6786	5.7931	7.0468	5.2456	5.4686	5.5276	4.7903	4.5969	6.6676	8.6532	7.0865	4.9397	6.5877	6.9212	4.2227	6.5057	5.8367000000000004	5.9662	6.6659	7.2419	6.945	4.6611	5.5892	6.8564	6.3322	8.1603	6.7279	8.8165	10.0327	5.9944	7.424	5.7479	5.4812	7.872	5.5662	6.2722	5.1485	6.691	7.9301	6.2924	8.0572	6.5926	8.8062	8.9388	6.9093	8.0797	5.5018	6.5258	8.5461	6.4286
PF3D7_0704300.mrna1_1	PF3D7_0704300.mrna1_1;1324	1324	7.8504	6.0633	5.2498	6.4565	6.144	5.854	9.0646	8.6772	7.5294	8.6419	7.3389	8.2325	5.4506	6.2578	5.9593	9.0617	8.6318	5.3012	8.6915	8.7866	6.0166	9.5555	4.9547	6.3783	6.3268	4.6814	4.4944	9.5413	8.5043	6.1665	9.7681	3.7268	6.1406	6.6088	4.9083	3.7527	7.8174	5.2357	5.8689	4.6741	4.3377	4.4803	6.4365	8.0332	7.0098	6.577	5.7046	6.2935	3.6904	4.263	7.1754	6.2711	3.7474	7.0353	6.5407	5.4867	6.1863	6.2028	7.2696	5.2913	6.1965	7.9314	6.6302	5.5229	6.2515	6.6289	6.0654	6.377	6.1871	7.306	4.1985	6.7229	7.2304	6.4273	6.7031	6.141	8.6325	7.2908	6.3742	7.5833	6.076	5.993	6.6929	6.4501
PF3D7_0704300.mrna1_1	PF3D7_0704300.mrna1_1;1325	1325	7.2318	5.9115	6.0016	6.7955	8.1949	5.6011	10.4819	10.612	7.8782	7.9914	8.1289	7.6296	6.4045	8.3196	6.2617	10.8718	10.8415	5.6288	9.5434	9.0374	6.7071	10.5392	6.4909	6.3297	6.5048	4.6247	5.1252	9.7674	9.4704	6.556	11.0904	7.1687	6.3576	7.1558	5.78	5.879	8.1686	5.6699	6.2536	5.5853	5.1871	4.9477	7.6444	8.6817	6.9849	6.4963	4.7247	5.7407	3.6871	6.4581	6.9916	7.0848	6.281	7.5691	6.8951	4.6381	5.9198	9.0905	6.9046	6.4368	9.7549	8.0521	8.2376	6.0875	9.0431	6.5569	6.1544	6.5033	6.577	7.6042	5.4016	7.3357	9.7995	6.8183	6.575	8.7257	8.8731	7.2716	7.1162	9.6747	6.4501	7.2305	7.4051	7.3218
PF3D7_0704300.mrna1_1	PF3D7_0704300.mrna1_1;1326	1326	7.4351	7.8186	5.9875	6.5892	7.0687	6.0166	9.1027	7.9425	7.6889	8.1088	9.2534	8.6763	5.9303	7.0514	6.2077	9.9107	9.5854	5.9064	9.4062	9.0353	6.357	9.5599	6.7498	6.9664	5.2798	5.0233	4.3576	9.596	9.1815	6.5057	10.2848	6.7164	6.3918	6.2873	5.359	4.4263	6.3194	7.1007	6.6827	6.7971	4.1069	4.3477	7.0771	8.4633	6.6231	6.7789	7.6952	6.4733	5.3434	7.5428	5.6579	6.9445	6.8063	7.9444	7.7733	3.1243	6.0186	6.9058	6.8352	5.6769	5.8329	7.3187	8.1902	7.7257	9.557	6.2207	7.3401	8.1307	6.1695	7.0418	5.8743	6.9566	7.9098	6.3682	7.3119	6.257	9.0252	7.7289	8.2727	10.37	6.5917	7.506	7.3722	7.161
PF3D7_0704300.mrna1_1	PF3D7_0704300.mrna1_1;1327	1327	7.1131	6.0306	6.8305	9.4093	7.754	6.8664	10.103	9.9231	8.0184	8.3066	8.1803	8.207	9.3592	7.5705	7.0906	10.2967	10.3403	5.0947	9.7725	9.7865	8.3432	9.747	8.6562	6.0047	5.8094	5.2118	6.3773	9.6742	9.5483	7.9872	11.1242	8.7116	6.7237	5.8001	4.504	5.1022	5.6876	12.2455	6.224	5.1445	4.6616	4.7371	9.9599	8.6193	6.4694	7.1566	12.4988	6.4798	4.6118	6.2716	5.5714	10.1745	7.258	7.6658	5.9928	6.2327	6.097	6.641	6.4028	5.8856	4.5674	7.228	8.4026	9.4148	7.951	7.7819	5.9357	6.4167	5.6744	7.2784	7.1066	7.274	7.7023	6.4492	6.388	5.6758	8.6216	7.581	9.8891	7.9839	7.7483	7.0659	6.9687	5.9463
PF3D7_0704300.mrna1_1	PF3D7_0704300.mrna1_1;1328	1328	7.0987	5.3844	9.1713	6.7415	7.0843	6.8987	8.8589	8.2576	7.8069	7.6972	9.0682	7.2929	6.9781	6.3632	6.3654	9.4841	8.3205	7.7507	9.5699	8.7493	7.2689	9.111	5.1675	8.2387	9.2868	5.5993	6.1512	9.8162	9.266	8.5686	9.2067	5.6288	8.4297	9.9522	6.1508	5.6261	8.9223	6.1512	7.7281	5.3639	5.9357	5.8634	8.0561	8.9787	6.2621	6.8793	5.6285	7.229	5.1807	8.6295	6.8643	8.7099	5.9844	8.4266	7.3612	5.704	6.5379	6.9972	6.8771	9.2233	5.7645	9.9021	9.1713	9.2481	7.4343	7.2775	6.6067	8.1048	10.9488	7.3992000000000004	4.8807	6.8931	7.9998	6.6199	9.481	5.5068	10.3123	8.7898	9.8146	8.9317	7.6064	7.2964	8.9536	10.9387
PF3D7_0704300.mrna1_1	PF3D7_0704300.mrna1_1;1329	1329	8.5868	6.9147	9.4276	7.2039	7.7749	6.9896	8.4191	7.4816	7.8957	8.3286	8.1061	6.011	7.4997	7.5368	7.2171	9.0911	8.3947	7.0836	9.2402	8.3425	7.7415	8.465	5.6893	11.5456	8.9889	6.4291	6.3775	9.8828	8.1422	8.028	9.1976	5.7328	11.3978	9.2482	4.9686	5.756	7.652	5.1031	6.4187	5.922	5.6702	5.1819	8.4304	8.5727	7.041	6.267	5.2843	6.7317	5.09	7.7428	6.8852	8.3151	6.1861	8.204	7.043	6.28	6.5711	6.3667	7.0356	8.444	4.9561	9.0143	8.9174	7.359	7.832	6.3003	6.0883	6.7876	9.7867	7.4196	6.4756	6.4611	7.9073	7.0339	8.7719	5.8092	9.3628	7.9555	7.7334	8.5747	6.3058	5.8758	7.2718	10.2809
PF3D7_0704300.mrna1_1	PF3D7_0704300.mrna1_1;1330	1330	7.3482	5.5407	8.5163	5.8587	6.5776	6.0235	5.7562	5.91	5.9162	7.1211	8.379	5.2612	6.2532	6.5785	5.0076	5.7407	6.1641	4.7965	7.8271	7.1313	6.2106	6.7268	6.2638	6.0938	5.796	3.9203	5.1522	7.6523	6.8592	6.4767	6.6531	5.9234	6.3507	6.0732	5.2832	4.4053	5.5817	6.3523	7.0695	5.1123	5.7973	5.2296	5.6913	7.8149	6.6921	5.1493	6.2655	7.9104	5.2627	5.4705	5.5151	5.991	6.0074	7.5242000000000004	6.2681	5.2758	5.3764	7.1054	5.1855	6.4158	6.4165	6.7889	7.6132	6.8154	5.2238	5.6264	5.3459	6.4464	6.594	6.767	5.7756	6.4689	7.6112	5.8785	6.756	6.37	7.5455	7.2203	6.942	6.1916	5.1404	3.4529	5.9819	7.5686
PF3D7_0704300.mrna1_1	PF3D7_0704300.mrna1_1;1331	1331	7.0598	5.6308	8.3125	5.7328	5.3501	5.7076	7.1309	5.4489	6.6278	6.7816	9.523	5.1027	6.6702	5.7051	5.7227	7.094	6.545	5.2578	7.8104	7.5099	6.4679	8.3862	5.2468	6.492	5.3593	5.251	4.6831	7.4501	7.8536	6.3236	8.8401	5.5889	6.5814	5.3916	6.6067	4.6467	6.6762	5.1823	7.0028	5.9224	5.0027	5.4074	6.3232	7.278	6.8595	4.9021	5.6758	6.4234	5.0518	5.6436	6.8774	5.9993	5.9314	7.9496	6.56	5.0704	6.2426	7.084	4.853	6.0966	6.098	7.1506	6.6011	5.6433	5.9646	6.3698	6.0985	5.1894	8.1047	6.5223	4.5385	6.212	7.5583	5.8629	7.0038	5.9298	7.4154	7.3963	7.5655	6.5907	6.1313	5.5008	5.4219	8.1381
PF3D7_0704300.mrna1_1	PF3D7_0704300.mrna1_1;1332	1332	7.6204	6.7096	8.848	6.3143	5.3441	6.525	6.8537	5.8873	5.8904	7.8054	10.8644	6.4224	6.3616	5.3498	6.4461	7.1524	6.2439	5.1185	6.7431	7.1756	5.8615	7.288	6.3987	7.6869	7.0968	7.2746	5.3431	8.7103	8.2447	6.0226	8.0558	5.3916	6.7464	7.6305	6.2418	6.0195	6.6727	5.9834	7.7234	5.7727	6.624	4.4269	6.6868	8.0322	6.5583	4.8329	6.0374	7.6736	6.3583	6.2542	8.2842	5.7695	6.6008	8.2396	5.0921	4.9298	5.5062	8.0052	6.1562	6.8367000000000004	12.0305	7.7015	6.7369	6.5179	6.3892	6.2405	5.3078	6.5609	9.0445	5.9117	6.202	6.3969	8.9495	5.5122	7.7096	11.5756	7.0876	7.9403	7.44	7.0808	6.6636	7.4424	6.5067	8.4355
PF3D7_0704300.mrna1_1	PF3D7_0704300.mrna1_1;1333	1333	8.8119	7.4501	11.029	7.9506	5.7578	7.4409	8.7988	7.6425	6.2602	8.8155	11.5977	8.2488	8.0664	6.0288	7.7161	9.798	8.1105	8.2303	9.494	9.5421	6.53	7.4608	6.8819	8.4653	7.8697	10.1414	7.1819	9.5705	9.6853	7.5182	7.9907	6.2778	8.5563	8.4373	8.658	7.3569	9.7272	6.3839	8.7245	7.4155	8.7783	7.0071	7.9696	8.8633	8.5462	6.9268	6.7549	8.1439	6.8532	8.911	9.8706	7.1241	6.8878	9.0444	6.8471	6.3136	7.1238	8.1983	6.6662	8.4885	7.2547	9.6215	10.1214	8.4	8.723	7.4464	6.213	6.6598	10.642	7.0034	6.8806	7.5706	9.4495	7.6025	8.7887	6.8198	8.0018	8.7832	8.7701	9.2366	8.1922	6.9765	7.9253	10.7872
PF3D7_0704300.mrna1_1	PF3D7_0704300.mrna1_1;1334	1334	8.3824	6.7384	10.3159	6.7982	5.8068	6.8067	8.1381	7.6417	5.4647	8.876	8.4362	6.3846	7.6366	6.5489	7.5079	7.7466	7.6699	6.6699	7.9896	8.0011	6.7947	8.0807	6.688	7.032	8.7636	8.0924	7.5399	8.5147	8.9655	8.3838	8.4892	6.7182	7.5284	9.5167	7.6862	7.5717	6.7816	6.4671	8.7033	6.9852	7.1178	5.9937	8.0849	8.2542	7.7129	6.4158	6.9021	8.3434	7.2916	8.6211	8.082	8.0145	7.8113	8.2437	7.4698	5.5632	6.2413	7.0895	5.8192	8.2601	6.5084	9.2255	10.023	6.7934	8.1766	6.8237	7.55	6.8492	10.5125	7.6526	7.4812	7.5236	8.6761	7.9627	8.4319	6.8834	9.4132	9.3794	7.8479	9.0098	7.4722	8.653	7.3166	10.9001
PF3D7_0704300.mrna1_1	PF3D7_0704300.mrna1_1;1335	1335	7.3	5.8135	11.6407	7.5546	6.1373	8.3896	7.9468	6.5382	5.8758	7.419	7.8225	7.4729	6.7237	6.1675	8.5684	9.5676	6.9579	7.0884	5.153	8.5043	7.7258	6.0745	6.8339	6.5353	7.2238	6.0492	6.3681	5.1534	8.3915	7.1928	7.9843	4.9045	6.9009	7.6047	5.6619	5.9305	7.8188	6.5942	8.0246	5.8676	9.3942	6.0635	6.4343	7.6175	5.6744	4.8354	7.1255	7.7502	7.8943	8.04	7.4776	5.7983	5.2761	7.2039	10.7201	5.1326	7.7006	9.3565	6.7751	7.6826	6.2026	9.3911	9.2869	7.807	8.2155	7.1223	6.8263	6.2319	9.3588	11.3328	5.7361	7.7125	9.2336	7.1035	7.8807	5.9086	9.2427	7.1834	7.374	8.2858	6.7487	7.3821	7.0195	8.602
PF3D7_0704300.mrna1_1	PF3D7_0704300.mrna1_1;1336	1336	7.3133	5.878	13.802	7.9778	3.9542	8.6986	8.5701	7.3554	4.4835	8.2763	9.0634	9.4783	7.9534	6.1428	8.7265	9.8722	8.06	7.5106	6.5484	9.3958	8.2366	6.3116	5.1148	7.1481	6.628	6.4002	6.3954	5.8535	9.3699	7.7612	8.0857	3.5385	7.2508	7.0947	6.4177	6.3665	6.6033	6.37	9.027	5.8829	7.8333	6.9339	5.6126	6.2966	6.472	6.3085	7.4224	8.9614	6.5125	7.7894	7.3757	6.2959	6.2933	7.2745	7.8605	4.9722	7.1456	6.7483	7.0861	8.5074	6.0481	10.6809	8.7051	6.7832	8.3244	6.2234	4.904	6.242	9.5286	9.0486	5.9119	7.5009	8.2363	7.1578	8.8411	5.1791	10.4685	6.9172	7.8942	8.781	6.5022	6.4393	7.0488	9.2367
PF3D7_0704300.mrna1_1	PF3D7_0704300.mrna1_1;1337	1337	6.5487	5.1969	8.7818	6.7003	5.4912	4.963	6.2022	6.1783	4.3937	6.8194	7.5095	5.5423	6.7962	2.4005	5.2012	7.1716	5.785	7.1527	4.9584	7.0159	6.4606	6.4975	5.44	6.2197	6.8884	6.6798	4.6719	4.6582	6.7218	6.6817	7.0438	4.3889	5.9955	6.3959	6.2797	8.0579	6.2979	4.0135	7.2243	5.0959	5.7743	3.7549	6.0387	6.3714	5.1081	5.0695	5.2813	7.7758	5.3045	7.7523	7.5507	7.7696	4.7458	6.861	8.9671	5.6017	5.565	5.9131	7.0424	6.1765	7.0099	8.8352	8.3292	6.3785	6.3939	5.5342	5.2935	5.5046	8.0731	9.1462	6.0613	6.1914	5.4128	6.961	6.5273	6.9193	8.8114	8.6029	6.2651	7.785	6.6328	5.4819	6.8426	8.3028
PF3D7_0704300.mrna1_1	PF3D7_0704300.mrna1_1;1338	1338	7.6434	6.8702	8.6543	6.0999	4.4542	7.5474	5.1615	5.7293	3.8237	7.7429	10.3467	8.3715	6.5217	3.842	7.9774	5.8887	6.3698	7.3101	5.7988	7.8589	7.074	6.4931	6.9726	6.2359	6.5601	8.3639	5.2649	5.2924	7.3125	7.7101	7.9023	6.6871	6.9438	6.9325	8.0894	4.7263	6.9825	8.2453	7.2639	4.8217	5.4057	4.985	5.6755	7.053	5.8709	5.6704	7.474	6.8907	7.296	8.2669	8.4067	5.8457	5.1152	6.9424	10.1053	5.5497	8.0801	5.9146	7.5517	4.7666	4.7814	6.9317	9.8081	7.0584	7.6452	7.1727	5.684	6.312	6.9806	12.0232	5.1223	7.8856	8.1304	7.148	5.8844	5.3875	7.829	7.1983	6.73	7.6316	7.0233	5.712	6.6665	7.0673
PF3D7_0704300.mrna1_1	PF3D7_0704300.mrna1_1;1339	1339	7.9276	9.4262	6.0219	7.2509	4.3491	9.4697	5.6826	5.4967	4.1691	8.2801	11.1762	4.3377	7.7	4.3219	9.0093	5.9411	5.9702	7.1882	4.8232	7.3924	7.9151	6.141	5.6656	8.3625	8.2112	9.2956	5.8427	5.126	7.9497	7.4604	8.0993	5.0121	8.3454	9.1142	8.9538	5.6106	7.0256	8.4469	7.175	9.1065	4.8802	7.0465	6.818	8.1668	7.7817	6.6333	9.0969	7.2279	8.7107	8.4328	9.4751	6.217	6.5179	7.6118	10.8271	6.0618	6.7692	7.2722	6.975	5.9079	5.6375	7.2913	11.5849	6.3698	8.8417	8.5425	5.7711	6.4293	13.5305	11.5234	6.1408	5.0917	8.8252	7.373	6.7909	4.862	7.7283	8.6284	6.2758	9.1031	7.9896	5.7244	6.8918	14.0731
PF3D7_0704300.mrna1_1	PF3D7_0704300.mrna1_1;1340	1340	6.8181	6.69	6.0112	6.5736	4.4542	10.4678	5.7285	6.4051	2.0108	7.3225	5.5847	5.3291	7.1926	5.717	10.675	6.8932	6.3304	8.6027	5.4656	7.2298	7.2211	6.2709	6.7745	7.8803	8.891	5.1675	6.5889	4.5975	6.9115	6.7045	8.3356	5.6693	7.3812	9.6514	5.5832	5.1106	6.7527	7.6034	10.849	6.6522	8.8922	6.3361	7.9051	9.6396	6.4901	6.1585	6.6942	10.4659	6.6264	7.631	5.8058	7.796	6.3069	6.4038	10.8794	5.9814	6.3486	8.3006	7.0431	5.478	5.4114	6.0676	8.7992	6.8245	9.131	6.9894	5.8819	6.6027	7.5559	11.9905	5.9222	6.8098	9.7016	7.0885	5.8204	5.1878	7.4238	5.9364	7.2519	9.5306	7.4379	5.9265	6.9857	6.6279
PF3D7_0704300.mrna1_1	PF3D7_0704300.mrna1_1;1341	1341	7.3189	8.212	7.2838	6.4612	5.3445	11.0829	5.8477	5.5062	4.7485	6.4727	6.1647	6.1154	7.3347	4.4182	10.6003	5.7631	5.5211	7.2396	4.9481	8.4623	6.2063	5.4744	5.7065	7.5477	9.9623	4.5084	5.8605	5.6381	8.9556	6.5874	7.0043	4.3688	7.1923	10.8192	4.3363	6.6321	6.6333	6.7896	6.4335	8.6476	4.0781	5.8061	4.7469	7.9954	5.5928	5.2909	7.2813	6.4264	5.0858	7.2721	5.4063	5.5027	5.1918	6.5735	7.4807	5.3681	5.5329	10.395	5.8785	8.7964	4.9035	6.5375	7.6584	5.5877	9.4903	5.9272	4.4757	6.0963	7.3536	8.3279	6.0442	5.354	10.749	6.3542	9.585	6.0856	8.0923	5.9738	6.6015	9.9068	5.7167	6.3237	7.1857	7.4415
PF3D7_0704300.mrna1_1	PF3D7_0704300.mrna1_1;1342	1342	6.4128	4.4861	5.7423	6.6551	4.266	9.8596	5.3484	4.9227	4.1391	6.537	5.6999	6.8651	6.2411	5.0687	8.3543	5.8866	5.4809	6.923	6.419	6.9953	6.0821	5.2153	5.8777	6.8561	9.2267	2.9107	6.0461	5.585	6.6122	5.5497	6.1029	4.7655	6.6628	9.8729	4.5595	5.3045	6.6356	6.135	5.712	5.033	4.8445	5.5942	5.3147	5.3114	5.2114	5.3944	6.8271	5.5595	7.0887	5.6789	5.2323	5.5957	4.8273	6.1443	6.6975	5.4195	4.2141	6.2352	5.4663	6.5869	5.1647	6.8815	7.2275	6.2559	7.3123	6.0813	5.465	5.3992000000000004	6.4838	8.3924	4.8048	5.1043	8.1101	5.4538	8.1185	5.2063	7.4986	4.5242000000000004	6.1761	8.3434	5.1715	4.4396	6.3625	6.3172
PF3D7_0704300.mrna1_1	PF3D7_0704300.mrna1_1;1343	1343	6.7072	7.1973	5.9605	6.0982	4.852	6.7036	6.6032	6.1324	4.8684	5.947	5.436	4.6859	4.7038	4.8248	7.6377	6.8522	5.2369	5.6109	5.5714	7.3267	6.1243	5.7766	4.8084	6.416	8.9594	4.3477	4.6358	6.514	6.1985	6.1003	6.1252	6.5	5.9962	9.6192	4.1276	3.8063	4.3639	4.9491	6.2432	8.2264	5.5567	4.8151	6.0498	5.0836	6.1108	4.4168	5.858	6.7846	5.3796	10.1453	6.3216	6.0892	5.8156	6.8831	5.98	4.7186	4.1027	9.2159	6.3891	5.269	6.791	7.2694	8.1113	6.5078	9.6156	5.5416	7.1315	5.6798	8.3184	6.9697	5.9338	5.8629	10.4356	5.7404	6.3445	6.1723	8.1957	6.7125	8.0015	10.3796	6.1434	7.2849	5.8537	8.0344
PF3D7_0704300.mrna1_1	PF3D7_0704300.mrna1_1;1344	1344	7.1332	8.077	5.1247	6.3804	5.0976	6.0166	7.3983	5.8001	5.6653	7.0251	5.671	4.1635	5.6109	6.4634	6.3595	7.6242	5.5972	5.4561	4.6859	8.1688	5.0798	5.4663	5.1977	6.6387	9.8556	6.2201	5.8027	5.5937	8.7213	5.6887	6.2223	1.4542	6.2726	10.7805	5.9395	4.9083	5.2578	5.1675	5.6662	8.5583	5.5573	4.3169	5.8135	6.3005	5.935	4.8856	6.8678	4.588	5.6954	7.8845	6.3494	5.8907	6.4288	7.5281	10.2522	5.2407	4.3923	10.1726	5.805	6.1229	5.5264	8.2302	9.4855	8.3828	10.7572	6.1389	6.8978	5.9882	7.4766	9.0167	4.4848	4.4957	11.7526	6.297	6.5761	5.1334	8.7068	6.8477	8.8034	11.6818	6.1194	7.5815	6.2271	6.8768
PF3D7_0704300.mrna1_1	PF3D7_0704300.mrna1_1;1345	1345	7.0569	8.0914	4.1342	4.7845	5.1022	5.8163	5.6398	3.3688	4.2525	6.3797	4.8748	2.4303	3.4867	4.9639	5.4896	6.8477	5.5759	5.5345	3.9449	8.1808	5.6873	4.3923	4.5323	5.8662	6.7973	4.796	4.8048	6.0719	8.1766	6.4535	6.4106	3.3391	6.4983	7.3316	4.9891	4.5014	4.4893	4.6741	7.115	7.9326	5.1119	5.8532	5.5795	4.8777	5.1039	5.2913	6.7552	6.3884	5.4621	8.1618	5.5144	6.0292	6.6648	6.3009	7.0286	5.4101	4.3695	11.1011	5.5426	5.8043	5.5447	6.2517	8.5604	7.5871	9.194	5.769	6.8559	5.106	6.3712	6.83	4.7126	4.1739	11.3202	6.157	5.769	4.7729	7.1645	6.3609	9.1599	10.2451	6.8663	6.8065	5.8597	6.3232
PF3D7_0704300.mrna1_1	PF3D7_0704300.mrna1_1;1346	1346	6.771	8.2204	4.0747	5.114	5.0334	5.0811	5.9064	4.3653	4.5472	7.2477	5.5242000000000004	4.0626	4.1035	4.7692	5.2376	6.5242000000000004	5.1256	7.7491	4.6247	7.0623	5.7007	4.5546	4.7986	5.0665	5.1085	5.2098	4.0215	4.5868	7.156	6.0932	5.7769	3.0531	6.8285	5.3452	4.9695	5.4423	4.0374	5.4588	5.4764	6.6382	6.1164	6.6286	5.2832	5.5856	6.2317	3.8972	4.4931	5.2403	4.6685	6.8564	4.6525	5.6876	4.8048	6.19	5.9054	4.8202	4.9406	10.4318	6.0418	4.856	4.5638	5.1412	7.7992	7.213	9.0336	5.3034	6.8296	5.4057	5.6927	6.7891	5.6218	4.7645	10.6066	5.3491	5.5239	5.5454	6.8798	6.7427	8.7198	10.2672	6.2018	6.47	6.8714	4.7388
PF3D7_0704300.mrna1_1	PF3D7_0704300.mrna1_1;1347	1347	6.3859	7.1426	4.6685	5.4279	5.9312	5.4212	5.6704	3.1779	4.8012	7.1218	2.9837	4.3778	4.8344	4.4482	4.7677	5.9653	5.1379	4.5027	4.4148	7.767	5.1156	4.477	3.99	5.6778	5.0027	4.2265	3.8248	4.0678	7.4781	4.8943	5.826	3.4303	5.6279	5.2376	5.2873	3.3827	2.7247	5.2098	5.2418	7.6665	5.0807	7.9477	4.5286	4.7501	4.5886	3.7452	5.6724	5.4812	4.8329	6.7886	5.8148	5.0913	5.1997	6.7992	6.1227	5.5188	4.6882	9.6124	5.435	5.0968	5.2917	5.4529	8.2387	7.7698	9.5324	5.8699	6.2267	5.5996	5.2529	6.3595	5.1069	5.8718	10.5646	4.6616	5.7274	4.7829	6.5937	5.8587	8.2589	10.3586	5.2071	6.2052	6.4443	4.0909
PF3D7_0704300.mrna1_1	PF3D7_0704300.mrna1_1;1348	1348	6.7725	8.5953	5.0387	6.2612	4.8595	4.6398	6.2873	5.8171	5.1006	7.4929	5.1791	5.4883	5.3698	5.7428	5.6162	7.0675	6.1247	7.025	5.3298	8.2821	6.1886	6.4172	4.8709	6.4194	4.7538	4.3944	5.1707	5.4279	8.4015	6.3189	7.47	2.5211	7.1669	6.144	5.8787	5.2079	4.2787	5.6047	5.4558	7.4938	5.5106	7.8951	5.2544	5.0592	5.9126	4.1506	4.3653	5.8714	4.4809	8.1291	6.3372	5.5705	5.8104	7.487	6.414	3.8895	4.7703	11.3112	6.1208	5.517	5.408	7.0213	8.6345	7.5552	11.0549	6.1761	6.4846	5.9934	6.5336	6.8019	5.0374	5.5002	11.845	6.7464	6.1338	5.6499	6.8728	6.5243	8.3144	11.1176	7.2063	7.3675	7.3562	6.0005
PF3D7_0704300.mrna1_1	PF3D7_0704300.mrna1_1;1349	1349	6.7223	8.529	5.9153	4.1755	5.0934	4.0479	6.4391	4.9982	5.288	7.2904	5.5729	5.3743	4.7049	5.5357	3.9336	6.7942	6.4869	7.0673	4.4046	8.7341	6.2405	5.4614	5.6605	9.6862	6.0173	6.832	4.7377	5.4353	8.5155	7.6179	6.0646	4.546	9.2969	6.7874	6.8926	4.9519	4.1603	4.2071	6.0991	7.2006	5.2483	7.9935	5.7398	6.695	5.7682	4.917	5.0334	5.9288	5.235	12.0699	5.7957	6.2898	6.068	7.9606	6.935	4.0356	4.8709	11.6548	6.1815	5.4748	5.3878	8.214	8.4662	7.5054	10.6052	5.6369	7.0959	6.2363	5.9625	6.859	4.8405	7.1324	11.5624	6.1231	6.1789	4.7409	8.9004	7.0885	8.7362	11.2508	5.7428	7.8458	7.2101	6.1075
PF3D7_0704300.mrna1_1	PF3D7_0704300.mrna1_1;1350	1350	9.6633	11.0662	5.61	6.5477	7.7316	6.7616	9.4039	7.7701	8.1421	9.5146	7.4216	7.7197	6.253	8.4376	6.3003	9.7302	7.2663	8.2666	6.7688	10.8826	6.7541	7.1214	6.8895	9.2986	6.9368	8.6653	6.0879	7.188	10.9694	8.2369	8.2951	6.0811	9.0818	7.6879	8.8694	6.6392	4.9819	6.6892	7.2147	10.9299	6.4741	7.8563	7.6282	8.6559	9.3875	6.2604	6.2895	8.0371	5.1894	12.6137	11.0492	6.9502	8.6665	9.2329	8.9724	5.51	5.5379	13.9995	6.9578	8.6655	7.4115	9.1452	11.931	9.4319	13.4372	8.3807	9.0732	6.9654	10.3162	8.8948	6.6743	6.5934	13.8663	8.0825	8.9807	7.6188	9.0719	8.9265	10.2454	13.922	8.8349	10.1833	8.0854	9.3721
PF3D7_0704300.mrna1_1	PF3D7_0704300.mrna1_1;1351	1351	10.4292	11.958	8.0329	6.8052	8.1006	7.2508	9.2359000000000009	6.9092	8.6178	10.6085	8.2377	8.534	6.2828	9.0766	6.9767	10.4124	7.2966	8.7173	7.4028	11.5142	8.8027	7.637	5.9839	8.5642	8.0981	8.4643	7.0398	8.5392	11.7434	9.5432	9.0809	4.1985	9.0064	8.7575	8.6008	6.8134	5.6061	7.7558	8.8991	11.8702	6.479	10.0305	8.9388	7.4971	9.9169	7.0351	7.6511	8.6757	4.9551	12.9912	10.0851	8.2115	9.1448	9.8427	9.6442	6.314	10.1257	13.7613	6.4378	8.6081	8.5166	10.5937	12.2115	9.9397	13.5067	9.0525	9.6284	7.9897	11.0193	10.8244	7.1631	11.0805	14.38	7.634	9.2441	8.2339	10.6795	9.8335	10.4511	14.0194	9.4084	10.2748	9.0322	10.626
PF3D7_0704300.mrna1_1	PF3D7_0704300.mrna1_1;1352	1352	10.551	12.2383	8.753	6.6512	8.4759	7.4173	10.4255	11.0582	8.6114	10.755	8.5274	8.618	6.8765	9.4865	7.1447	10.011	10.6871	8.4068	6.7629	11.7348	8.9511	7.7333	4.7214	8.8918	8.4318	7.6017	7.2794	8.7534	11.7732	9.2591	8.9631	4.0188	9.5835	9.5195	8.1197	7.155	5.8557	9.288	8.9526	12.0029	6.8166	10.3367	8.7517	8.0718	10.2387	7.5717	9.0866	8.9832	5.2559	13.0972	11.7856	8.6251	9.2363	10.0411	9.3652	6.7502	6.8892	13.6295	6.7267	8.69	8.3563	10.6243	12.3829	10.4829	13.6479	9.1773	9.726	8.6761	11.4411	10.0851	7.5163	7.8105	14.057	8.5303	9.3594	7.929	10.7995	9.4683	10.624	14.2204	9.2961	10.3873	9.3417	10.5834
PF3D7_0704300.mrna1_1	PF3D7_0704300.mrna1_1;1353	1353	10.2143	11.581	9.3411	6.5265	7.785	7.6541	9.5354	10.0706	8.0253	10.4454	7.8811	7.5995	6.5662	9.6768	7.26	9.4943	10.2445	7.9287	8.2007	11.1857	8.3266	7.5155	5.0862	8.609	8.1089	6.0533	6.1295	8.6018	11.3074	8.7296	9.0432	4.5298	9.1029	8.8331	6.7988	5.3067	6.327	8.0032	8.5116	11.3366	5.993	10.9415	7.9667	7.2798	9.6752	7.3577	8.0728	8.3863	4.645	13.2523	11.2103	8.0496	8.6554	9.1983	9.2927	5.6848	6.0453	12.183	7.2425	8.5348	7.7422	7.6681	12.0806	10.0509	12.8761	8.4689	9.4477	8.9672	11.745	10.2625	7.185	8.7576	13.3343	7.9961	8.6814	8.107	8.5324	9.5532	10.4061	13.7111	8.9618	9.5266	9.6651	10.7182
PF3D7_0704300.mrna1_1	PF3D7_0704300.mrna1_1;1354	1354	9.7026	11.2909	9.3157	5.6533	8.0098	6.3642	9.5908	10.7426	7.9265	9.6725	7.8676	7.065	6.0501	10.3503	6.1258	8.6516	10.4008	6.8613	6.3558	10.8158	7.6866	8.3695	4.7887	7.4656	7.9811	5.4861	4.7027	8.1289	10.8816	8.1403	9.0801	4.6415	8.3652	8.6392	5.9789	4.9667	4.9203	7.6945	8.2475	10.5175	6.5569	9.9374	6.8235	6.6366	8.8492	6.3835	7.491	8.5729	6.5466	12.7809	10.2019	6.9424	7.5815	8.7887	8.693	4.466	5.5951	11.5387	6.602	7.4557	7.9706	7.6015	11.6344	9.3211	12.032	7.5651	8.8124	6.8199	11.0497	9.0919	6.8685	9.456	12.7479	7.1812	7.9715	7.7495	8.4525	8.2299	9.6035	13.0456	8.4339	9.5439	7.8045	10.7293
PF3D7_0704300.mrna1_1	PF3D7_0704300.mrna1_1;1355	1355	9.8995	10.5693	9.6411	6.1223	7.7153	7.1961	10.3159	11.2298	8.4659	10.3774	8.4619	8.0246	6.7578	10.1961	7.4005	9.6906	10.7663	8.4775	7.0801	11.3758	8.2136	8.891	6.0991	8.1552	7.0539	5.9558	6.0453	7.499	11.4739	9.4027	9.2899	3.7719	8.9458	8.4011	6.682	6.415	7.4107	8.2675	8.8482	11.5003	6.8591	9.224	7.9353	7.4219	9.6645	7.9291	8.1512	9.1173	7.8496	13.4127	11.3033	8.0155	9.0116	9.1492	9.5634	8.033	6.5521	12.3002	7.4954	8.4363	7.9932	8.0822	12.1976	9.7703	13.0774	8.6524	9.5792	6.674	11.1847	9.4073	8.5696	9.4008	13.5341	8.7654	8.8327	8.0365	9.1675	9.2852	9.8529	13.742	8.8389	10.0671	8.153	11.4128
PF3D7_0704300.mrna1_1	PF3D7_0704300.mrna1_1;1356	1356	10.9653	12.8855	10.6418	6.996	8.9917	10.1949	11.1698	12.3193	9.4832	10.952	9.2661	9.7779	7.3427	10.0917	9.8914	10.4024	12.6366	10.6447	8.0845	11.5936	8.8505	9.6155	6.1272	9.4699	8.4047	6.9736	7.5362	8.4896	11.6845	9.2976	10.3928	5.2254	9.0781	9.1071	7.0515	7.554	7.779	10.3248	9.6731	12.2395	6.1789	9.0697	9.2061	8.8381	10.6076	8.1767	10.4022	9.5899	7.4707	13.647	12.0831	9.6758	9.828	9.7112	11.161	9.9402	7.1048	13.2463	7.5832	10.5534	9.4711	9.7554	12.2175	10.6252	14.1811	9.7746	10.3144	7.7157	12.6762	10.4097	8.7363	9.9695	13.8523	8.3933	10.5818	9.2542	10.0657	9.7809	10.6667	14.325	9.5118	10.6061	8.8025	11.5084
PF3D7_0704300.mrna1_1	PF3D7_0704300.mrna1_1;1357	1357	11.1063	12.9034	10.6797	6.4725	9.9687	8.7644	11.1911	12.0979	9.8651	11.1327	9.3458	10.2749	5.6525	11.1505	8.5144	10.9365	12.8755	10.6724	8.5441	12.0145	9.2922	9.657	6.0002	9.884	8.0594	7.1917	6.9765	8.5877	11.8831	9.6416	10.2613	3.5472	9.8193	8.6942	7.3776	6.824	8.3668	10.4977	10.7935	12.6166	6.8447	9.555	9.1297	8.1559	10.4727	8.0742	10.4125	10.4447	8.4611	13.5785	12.5275	9.5477	9.8692	9.2406	10.9442	8.0047	7.1038	13.789	7.9634	9.5463	9.7636	9.4766	12.8674	10.9994	14.0991	10.1486	10.1822	8.0471	12.3112	11.3196	8.5062	10.2767	14.4127	8.2257	9.7471	9.5539	10.2764	9.066	11.0139	14.3235	10.1882	10.8213	9.2503	12.1949
PF3D7_0704300.mrna1_1	PF3D7_0704300.mrna1_1;1358	1358	10.9079	12.5509	10.2683	6.9981	9.1306	8.6581	11.1872	12.3477	9.9525	10.8595	9.4484	10.3155	7.268	10.3593	8.3885	10.5206	12.7899	10.2036	8.4178	11.8792	9.1431	9.1982	6.2211	9.8079	8.6054	6.3612	7.4236	8.219	11.8424	9.5462	10.126	5.7485	10.1506	8.9363	6.8527	6.1815	8.0291	10.6432	10.1304	12.1984	7.7058	10.2346	9.5883	9.2383	10.0688	7.4177	10.4887	10.041	7.544	12.9218	11.972	8.8562	9.1266	9.2956	11.5216	7.886	7.4932	13.2567	8.3361	8.426	9.695	9.4566	12.9661	11.1705	13.8599	10.0151	9.9898	9.5126	11.5442	11.5361	8.3499	8.6166	13.7781	8.5629	8.7877	9.4832	10.0615	9.5036	11.1082	14.1385	9.9637	10.2755	10.2549	10.6062
PF3D7_0704300.mrna1_1	PF3D7_0704300.mrna1_1;1359	1359	11.1184	12.8215	10.4216	7.3383	9.4562	8.3369	11.3603	12.2615	10.0538	11.1171	9.454	10.7755	7.1038	10.7935	8.4648	10.7309	12.75	11.3156	8.5827	11.7298	8.8567	9.5972	6.4163	10.1794	7.6902	6.7358	7.9024	8.3976	12.0189	9.3526	10.2471	6.3856	10.011	8.4594	6.7556	7.657	9.9695	10.8473	10.2434	12.7586	7.56	10.1414	9.087	9.504	10.5807	8.4473	10.6148	9.8502	8.6207	13.5244	11.5269	9.6971	9.9794	9.7691	12.059	8.2831	7.8367000000000004	13.4156	8.344	8.8981	9.7521	9.9057	12.6439	10.8442	13.6823	10.4915	10.2048	7.2861	11.6419	11.6527	9.0173	10.4358	13.5369	8.5356	9.4142	9.7088	10.9445	9.4071	10.6332	13.7914	10.287	11.0062	8.1044	10.8373
PF3D7_0704300.mrna1_1	PF3D7_0704300.mrna1_1;1360	1360	11.2544	12.592	9.7844	7.4096	9.1305	8.5496	11.3972	12.373	9.5651	11.1302	8.8718	10.6092	6.8537	10.6531	10.3266	10.7916	12.605	10.9982	8.1998	11.6392	9.5254	9.1022	6.6088	10.7322	10.5898	7.3673	7.2537	11.4114	12.736	9.7731	11.5776	7.6287	10.9466	11.7621	9.3838	7.6191	8.683	11.3929	10.7667	12.3889	6.6628	11.9202	8.3388	9.0871	10.6089	13.7262	11.283	12.075	11.6242	13.2546	10.6736	11.5221	9.754	10.2243	11.939	8.7715	7.5271	12.2922	8.4036	7.9373	9.6044	9.844	12.6418	10.3183	13.0114	10.1481	10.3215	7.1781	10.8403	12.3717	13.8508	9.1753	13.432	11.0396	9.828	12.6241	13.1234	9.3914	10.2475	13.1063	10.3613	11.833	13.368	9.7242
PF3D7_0704300.mrna1_1	PF3D7_0704300.mrna1_1;1361	1361	10.2242	10.4739	7.5491	8.1008	8.2383	7.3642	11.2877	12.1447	8.4859000000000009	10.3472	7.3095	8.8191	7.7479	9.703	7.4711	10.1479	12.1696	9.7117	4.9298	10.7551	9.7313	7.6242	6.6733	11.4397	10.3101	10.6825	5.1164	5.3176	11.1334	9.5403	9.0749	6.9774	11.0627	10.7658	10.2896	6.6805	8.511	10.4832	9.8455	9.8779	9.4874	9.9809	8.1756	8.6399	9.4209	7.7977	9.9603	9.687	9.0648	11.1804	7.6309	7.9758	7.7395	7.9248	11.2839	7.4141	7.0458	10.987	9.5005	6.5226	8.5907	8.7093	10.4227	9.1347	11.2288	7.9339	9.5821	7.0678	7.6829	10.7822	8.3422	10.0576	11.9527	8.3988	7.0927	7.8569	9.2214	8.4301	9.1658	11.4068	8.2313	10.0194	8.7117	7.437
PF3D7_0704300.mrna1_1	PF3D7_0704300.mrna1_1;1362	1362	8.5856	6.5974	6.0099	7.609	7.002	7.1957	10.9122	11.7471	7.5852	9.0621	5.0032	9.4452	7.4362	8.132	6.9676	9.0254	11.8441	9.2311	5.7621	7.7865	8.481	7.966	4.0892	10.9884	11.8597	6.8646	5.0811	6.0279	8.2515	8.0071	8.9031	2.7527	10.9852	12.3616	6.9649	6.0023	6.9168	10.6035	10.2129	6.4707	4.3957	9.5739	7.3737	8.649	7.9598	7.9314	9.9603	9.8511	9.4929	7.9463	6.6459	6.8146	6.6979	6.9706	10.4862	7.0084	6.6413	10.6891	7.6339	5.2972	8.2198	8.6704	5.5892	7.3267	6.1229	7.364	6.9925	5.9905	6.6415	10.0164	7.8076	9.1995	12.0717	8.1149	6.0317	7.953	9.1887	7.0623	8.0058	7.9211	7.8484	6.8658	8.1362	5.585
PF3D7_0704300.mrna1_1	PF3D7_0704300.mrna1_1;1363	1363	8.1576	6.1627	6.1713	5.6308	7.4505	9.2608	9.3064	10.4075	7.7469	8.7078	5.3273	7.7353	6.1432	8.2016	9.0924	8.3404	10.4505	7.8761	6.6614	8.1414	7.2415	6.1936	4.3356	10.1101	11.5449	5.1379	6.3933	6.1278	8.5815	6.9104	7.9595	4.7866	9.7804	12.0199	6.8806	6.5143	7.5087	7.9444	11.312	5.4016	6.1031	9.5335	6.7891	6.4862	6.9651	6.6599	7.6786	10.9429	9.4375	8.7349	5.9042	6.6015	6.925	6.7003	9.8011	6.4318	5.7325	10.42	6.759	5.7623	7.7675	7.5192	6.6535	7.5428	7.1146	6.8163	5.7233	5.7186	6.9294	9.2939	6.7201	7.4795	11.6038	7.1753	6.8043	7.8115	8.722	7.1073	7.626	7.1952	7.0578	5.9679	7.6834	6.3076
PF3D7_0704300.mrna1_1	PF3D7_0704300.mrna1_1;1364	1364	7.8369	7.3476	9.875	5.0747	8.6088	8.9609	9.8242	10.8336	9.4258	8.3633	5.3544	7.2912	6.1114	9.2567	8.9206	7.3151	10.8724	6.3076	5.7225	8.7519	6.9566	5.5014	4.488	11.7453	11.7833	6.9035	7.1762	5.3366	9.0116	7.2355	6.8689	2.8639	11.8868	12.2142	7.8658	8.1637	7.7796	6.9131	11.238	6.2147	5.5435	9.6902	6.7334	7.6666	6.3045	6.8744	6.8935	11.1562	9.8565	9.9013	5.9052	6.8352	7.16	8.4084	10.6093	7.4558	6.3236	10.6155	6.5581	6.6865	8.1577	8.5399	6.524	7.829	6.0792	7.677	7.1345	6.64	6.774	9.9604	7.8033	6.7867	11.7358	7.433	7.0477	8.4149	9.1873	6.5203	8.0099	6.982	8.1681	7.1536	7.8644	6.2242
PF3D7_0704300.mrna1_1	PF3D7_0704300.mrna1_1;1365	1365	6.8844	8.3551	5.2184	5.4269	10.1877	9.8477	10.5897	11.5502	10.642	7.2595	5.588	6.7104	4.963	9.822	9.3669	8.7894	11.5635	5.3056	3.6053	7.8403	6.1416	3.844	5.0592	10.3711	11.9542	7.9849	5.266	4.511	8.1305	6.2767	5.649	2.8135	10.3219	12.2011	7.4103	7.0093	4.2487	7.0255	4.7787	6.5929	6.9863	9.2373	7.3982	5.8342	5.5188	8.3847	7.144	4.8324	10.7253	9.1138	5.1127	7.4795	6.1906	7.3558	10.2914	8.0245	5.8425	10.8119	5.4877	7.117	10.7946	9.2765	6.286	8.3984	7.2415	7.8847	6.2943	6.6266	4.9217	9.9728	8.5404	6.9676	11.6319	5.9584	6.8721	10.4661	9.587	4.7729	9.0235	7.8299	7.6799	6.3076	6.7779	5.2172
PF3D7_0704300.mrna1_1	PF3D7_0704300.mrna1_1;1366	1366	5.8938	5.5432	5.9493	4.7661	4.9397	7.069	7.3543	4.5059	4.6679	6.9495	5.263	5.9848	4.6554	4.4906	6.5577	8.3727	4.8192	2.8298	4.0268	5.1795	5.6957	5.3122	3.85	10.2226	10.8846	6.439	4.1587	4.2219	5.6764	4.9184	5.3487	5.128	10.5916	11.7817	6.3598	5.5856	4.4482	5.0972	5.6576	4.9819	4.121	8.682	4.6899	5.3234	4.649	7.7423	6.1187	4.6882	4.6235	5.701	4.0832	5.1587	6.3969	6.6531	8.3558	6.7641	5.5668	10.0372	5.5295	4.8768	6.4596	7.6258	6.7766	5.1619	5.8163	5.5832	4.8585	5.3169	4.1169	8.2673	5.9885	4.975	10.711	5.667	6.0002	6.3806	8.2039	5.9134	5.5762	7.4229	5.7238	5.2277	5.7455	4.281
PF3D7_0704300.mrna1_1	PF3D7_0704300.mrna1_1;1367	1367	6.6659	5.6747	5.7175	6.3248	5.5438	6.9419	7.637	5.8374	5.9789	7.1515	6.0845	6.7455	6.1398	5.2954	6.8442	8.2892	6.319	4.7415	5.4709	6.5638	6.0345	4.9676	6.479	9.6002	12.056	6.1691	5.1069	5.2895	6.5774	5.4135	6.6172	5.7663	9.2124	12.4586	5.8853	5.5401	6.1385	5.5886	5.1727	4.2456	4.1152	9.0509	4.3219	6.4291	5.5251	7.1022	6.2489	5.7439	5.8415	5.7428	5.8951	5.9523	7.7043	7.1044	8.8841	6.079	5.9326	9.6535	5.3448	5.7853	5.6733	7.4332	5.4383	6.3568	4.4356	6.3556	5.5711	5.5116	5.6642	8.7734	6.2519	5.9258	10.925	6.304	6.3646	6.6548	7.7785	3.7981	7.2512	6.21	6.0387	5.1819	6.7993	5.55
PF3D7_0704300.mrna1_1	PF3D7_0704300.mrna1_1;1368	1368	6.3695	6.1039	7.3202	5.6631	8.3052	6.7131	9.0672	5.2063	7.2853	7.0717	5.7178	6.3219	5.4748	7.232	6.7302	9.3948	4.5934	2.067	6.5546	4.2869	6.0347	5.7425	6.3107	9.8832	11.1213	7.1118	6.0356	6.4944	5.8243	6.3597	6.3816	3.5223	10.0462	12.1142	6.8932	6.4153	4.5336	7.7084	6.0108	5.6191	4.1643	8.778	5.9593	6.1422	6.5433	5.1214	8.0463	5.0501	5.3551	5.2196	7.0308	5.2702	8.8244	7.8199	8.7925	4.9411	6.4131	10.8299	6.2061	4.811	7.0282	6.8099	6.6963	4.4841	6.1627	6.2319	6.69	6.1167	5.4764	7.8831	4.272	6.7951	11.7255	6.4393	6.1455	8.4422	8.4068	6.0435	6.1831	7.7555	6.0312	6.3377	7.4812	6.1727
PF3D7_0704300.mrna1_1	PF3D7_0704300.mrna1_1;1369	1369	8.2017	5.5765	5.7214	5.6576	9.1448	6.0317	7.4709	5.5753	9.5366	8.26	7.1355	11.7779	6.3517	10.0005	6.4038	8.7077	5.8917	5.6516	5.0215	7.2032	6.4087	5.0505	4.9695	8.8533	12.4076	5.7921	5.3872	5.1473	7.998	6.8107	6.6843	3.359	9.0713	12.7167	5.804	4.7361	5.1611	6.2878	5.8597	4.9809	4.3074	7.6132	5.9768	6.5916	10.2813	5.1651	5.1635	5.5254	6.2453	7.3316	7.1708	6.9247	10.8278	7.5686	6.6636	6.0448	5.6653	9.6106	6.4019	7.3667	6.0667	8.2544	6.4555	5.3691	6.3214	7.6354	6.1965	6.3861	5.7021	6.9689	5.1152	5.6482	10.7893	6.6408	7.8312	7.2487	8.4315	6.1906	6.4022	7.3472	7.3615	6.688	7.6835	6.2612
PF3D7_0704300.mrna1_1	PF3D7_0704300.mrna1_1;1370	1370	11.4051	6.4318	6.1641	5.2036	5.106	6.0629	6.2581	4.995	5.6812	11.0157	6.3947	11.5371	5.605	4.9745	3.511	6.2837	5.2917	2.9317	6.8079	7.0179	6.4584	5.5865	4.8807	8.4575	11.7961	5.3395	6.1256	8.4573	7.7113	6.5801	5.8372	4.4168	8.485	12.0845	5.2055	4.6076	6.727	5.8547	5.8999	4.3089	5.5957	6.0851	5.8081	6.3089	11.4073	4.1227	5.9141	6.1568	3.3434	6.3665	7.0119	5.7708	7.3901	7.2111	9.3841	4.8914	5.4979	8.3067	6.2865	6.7638	6.2698	7.284	5.6868	6.9871	4.8709	7.55	7.1393	5.4751	6.4385	9.0333	4.0409	5.3366	9.2908	4.9995	7.1835	6.3069	7.3576	6.4537	6.4039	6.1629	8.1878	7.6165	5.9704	7.3302
PF3D7_0704300.mrna1_1	PF3D7_0704300.mrna1_1;1371	1371	11.2119	7.2252	7.2157	6.2038	4.3219	6.0987	7.1508	5.3785	5.3096	11.6319	7.1735	11.7074	6.1108	5.0798	5.3861	7.2502	5.4617000000000004	4.7623	8.6333	8.0259	6.5963	7.1792	6.1554	8.4951	12.7679	4.6696	5.8914	9.5191	8.7949	6.8611	6.7185	4.8846	9.7659	12.8401	5.4893	6.3597	7.0442	5.8425	5.7716	4.1018	5.6029	5.2434	6.2279	6.7751	11.8425	6.4671	5.4861	6.3537	4.4296	7.9545	7.7142	6.6206	7.627	7.2599	10.0339	6.6212	5.2418	6.9416	6.5193	7.2423	6.9196	7.8982	5.3154	7.132	6.9939	7.8148	6.5185	3.8268	5.4346	8.5584	6.4989	4.3096	8.1245	5.6323	7.8688	7.2469	8.1055	6.068	7.2063	7.365	8.8806	8.2771	5.9413	6.8436
PF3D7_0704300.mrna1_1	PF3D7_0704300.mrna1_1;1372	1372	10.0155	5.2137	7.8807	6.519	5.0853	5.8076	5.5823	4.7328	3.3992	10.162	6.516	10.4129	5.7236	4.2334	5.0909	6.1591	6.7105	5.8977	6.8293	5.8968	5.5416	5.5398	4.7306	4.1779	7.6707	5.5506	3.859	7.3971	6.0753	5.7549	5.8637	4.8037	5.8904	8.2663	4.6041	5.1795	6.1524	5.3547	4.8972	1.1699	6.8539	5.2604	5.1252	5.1424	10.5952	5.393	5.2192	5.779	4.9155	5.6952	6.8615	4.905	6.2392	7.48	8.0355	5.844	4.8068	4.9411	5.8336	6.3882	6.6486	6.7514	4.7382	5.5217	5.6188	5.8382	4.3764	5.6326	6.054	7.6288	5.8112	4.5674	6.1416	5.7347	6.1058	6.0455	6.7087	5.0422	5.4243	5.8306	6.434	5.3151	5.9586	7.0599
PF3D7_0704300.mrna1_1	PF3D7_0704300.mrna1_1;1373	1373	10.1391	5.6456	5.7827	6.06	4.3161	4.1473	6.1029	4.2257	4.6707	10.2325	4.4679	10.771	5.1707	2.7027	4.6633	6.3152	5.5472	3.925	6.7502	5.4097	6.1375	4.855	5.0505	5.3395	6.3293	3.6611	5.0768	8.5104	6.1177	6.0433	5.7225	1.9069	5.7255	6.2578	5.8022	5.0575	5.998	5.2928	6.2985	4.3764	4.2472	5.8222	5.2176	5.1843	10.4154	5.9968	5.5419	6.044	5.1743	6.4158	6.5792	4.9846	5.898	5.8146	8.6379	5.6238	4.9122	4.8339	5.1077	5.9364	6.2102	7.0752	6.0325	5.2832	6.7479	6.8316	4.5981	9.0363	6.7562	7.4827	5.5081	5.2403	5.5075	5.033	6.2716	5.9586	7.1084	6.2718	5.6719	6.9192	7.6734	5.9711	9.4392	6.5283
PF3D7_0704300.mrna1_1	PF3D7_0704300.mrna1_1;1374	1374	8.3923	4.8222	7.1347	5.2192	4.3778	5.3847	4.5686	5.5345	3.591	8.7423	5.1611	8.2008	4.6363	2.0942	2.7377	4.887	5.1473	4.7772	4.9891	5.2679	5.2687	4.5981	5.643	5.3988	7.8032	4.3341	4.888	6.1681	4.2869	6.06	5.076	4.4343	4.8253	4.2001	4.2563	4.2547	5.1965	4.1898	4.7634	4.7175	4.5717	5.1639	4.3764	5.4039	9.0124	5.3757	4.6508	4.9217	3.1827	6.1989	5.8004	5.7511	4.7285	5.5659	5.7586	5.3957	4.7538	4.8679	6.0999	5.585	5.6806	6.2055	5.8146	5.3345	5.374	5.3789	4.14	6.2481	4.6259	4.9255	3.9882	4.7404	4.3554	6.0152	5.9998	4.6594	6.7827	5.3872	6.0553	6.4963	4.9672	4.6182	5.8785	6.0188
PF3D7_0704300.mrna1_1	PF3D7_0704300.mrna1_1;1375	1375	9.5234	5.6982	7.1171	5.6091	2.9298	5.0479	6.191	4.706	3.9773	9.5281	5.0721	9.2305	5.5901	5.0522	4.121	5.6522	6.1031	4.7511	5.2114	6.0141	6.1156	5.0308	5.5847	5.1276	5.7695	4.7409	4.6831	7.3586	5.366	6.9003	6.0007	5.1156	4.5229	6.3773	5.3875	3.6485	5.3089	4.1276	5.0041	4.1771	5.3223	4.3441	5.7751	5.4413	9.8113	4.1779	5.6699	5.0963	5.2824	6.1033	6.1318	5.9324	4.1675	5.922	7.7752	5.649	4.9189	5.3248	6.1497	6.2059	5.2149	6.5645	4.2913	6.5008	7.1216	5.5735	5.0396	5.5552	4.6363	6.5727	5.6591	5.0032	5.7032	5.8452	5.7955	4.6639	6.7245	4.5423	6.3167	7.2169	6.3181	4.582	6.0199	5.6896
PF3D7_0704300.mrna1_1	PF3D7_0704300.mrna1_1;1376	1376	9.0825	5.5245	6.9777	6.0518	6.0184	4.7306	5.7038	4.8037	4.111	9.2617	5.8527	9.1135	4.4101	5.2184	4.6188	6.5723	4.7004	4.3363	5.8921	6.6988	6.5162	4.6094	5.858	5.407	5.3216	4.4601	4.673	6.1811	6.6927	7.4347	5.2036	4.7148	5.2735	6.0328	3.4114	4.7377	7.6423	6.0751	5.3027	4.4509	5.558	4.9556	4.8319	5.3579	8.2614	5.7471	6.3539	5.8674	4.2653	6.4212	5.6395	4.6831	5.3909	6.0875	8.3669	5.7208	6.2445	5.7458	5.5404	5.0921	5.8199	6.2666	5.8291	5.9281	4.9732	5.861	5.3049	6.0199	6.5662	8.0539	6.2201	5.2055	6.4068	5.3252	5.6499	6.1971	8.8499	5.6519	5.9853	6.3112	5.1743	4.9565	6.0564	7.1288
PF3D7_0704300.mrna1_1	PF3D7_0704300.mrna1_1;1377	1377	10.5193	5.354	9.2317	5.6966	5.8222	5.4373	6.1787	5.1603	5.2806	10.5045	6.4656	11.3847	5.6859	5.2798	6.0339	6.2795	6.2496	5.9488	7.4664	6.6051	8.2938	8.8839	5.4366	5.7939	6.4927	5.6966	7.3376	9.5024	6.8146	9.2612	9.6502	6.1761	6.2574	7.3208	5.76	8.0374	5.8066	5.9505	5.5823	5.1189	4.9635	3.8953	6.1287	6.6106	11.1263	6.0982	5.3537	6.2848	4.3096	10.1712	8.0562	6.6991	5.5491	7.1247	9.3316	6.1961	7.2838	7.277	6.3423	7.2276	6.4959	6.9869	6.479	7.6416	7.1584	6.3185	7.0799	5.903	6.2572	8.4905	5.7949	7.6849	8.189	6.0014	7.8758	6.8564	7	5.8324	7.5638	7.3109	6.233	7.0485	5.9446	7.517
PF3D7_0704300.mrna1_1	PF3D7_0704300.mrna1_1;1378	1378	11.0317	6.7622	8.595	5.7589	4.9556	5.9425	5.5223	5.4249	4.3183	11.026	5.6778	9.8614	6.3712	5.4226	6.1518	5.5823	5.9676	4.7203	6.9805	6.9274	8.2067	8.32	5.4935	9.9287	7.2894	5.8822	6.1204	9.292	6.7572	9.3368	9.2977	5.4634	9.7419	6.9749	4.8866	6.7904	5.5629	5.9435	6.7405	7.3318	5.684	4.4269	6.1463	6.3827	11.0058	5.7184	6.2911	6.3409	6.0909	9.8862	8.551	6.9098	7.0231	7.1693	9.3736	5.3234	5.5339	7.6959	4.7687	8.392	6.7193	6.3487	5.8202	7.7201	6.3455	6.4591	7.3136	6.4395	8.6918	9.5179	5.5173	6.9218	8.1539	6.1871	8.6601	6.9723	7.339	6.261	8.1266	7.5479	5.2165	7.8204	5.7466	9.0845
PF3D7_0704300.mrna1_1	PF3D7_0704300.mrna1_1;1379	1379	9.8193	7.2226	8.4666	8.0796	5.4499	6.2895	7.5395	4.4243	3.847	10.7253	7.1506	10.4727	7.6631	4.8293	5.3323	8.6637	5.9103	6.3214	6.5247	7.3572	8.9761	10.3206	6.3985	5.4922	6.9501	6.5771	7.2619	6.5048	7.865	10.0311	10.8301	5.1902	6.3505	7.8815	5.7661	7.6363	7.8166	7.2465	6.6359	6.7859	7.2439	4.7371	7.4538	5.7184	10.1693	7.2296	6.872	6.9592	6.6222	7.1646	6.4504	8.6283	7.8882	6.648	11.3058	6.4119	7.7523	8.1659	5.78	6.7669	6.7079	8.4258	7.4403	9.0974	8.4927	6.6696	7.15	6.0738	6.3987	10.8835	6.347	8.7761	8.9184	6.7889	7.1077	6.5463	8.8921	6.9983	10.0276	8.0704	6.51	8.3904	7.0799	7.2668
PF3D7_0704300.mrna1_1	PF3D7_0704300.mrna1_1;1380	1380	10.0081	7.7829	5.7602	6.7975	5.0161	5.8462	8.1809	5.6736	5.2449	9.2151	5.6153	6.6612	7.0119	4.3103	6.114	8.1031	6.0148	5.017	5.2653	6.5217	9.1639	9.2017	6.8931	7.5307	6.716	6.4346	7.3063	5.0648	6.7252	9.0593	9.2658	6.7854	6.8372	7.4172	5.7396	6.7981	5.5817	6.077	6.4928	8.5847	5.5094	5.2657	5.8733	6.6163	10.258	5.5264	4.7729	6.4679	5.7552	6.5092	6.3719	5.6168	7.6623	7.0056	8.1617	5.3847	6.5399	6.5294	6.4296	6.0697	5.9558	6.7961	7.359	9.3858	6.5951	6.6291	5.8582	5.8462	9.0954	8.208	4.1651	7.4161	7.7117000000000004	6.5395	5.1123	5.43	7.8493	7.5115	9.5244	8.1989	6.8401	5.6212	6.6513	9.714
PF3D7_0704300.mrna1_1	PF3D7_0704300.mrna1_1;1381	1381	9.4215	6.9588	5.51	5.8812	4.6112	5.1428	7.0185	4.8048	2.8972	9.0742	5.5892	4.682	5.6188	4.8565	5.7824	6.9224	5.6421	5.0976	6.6369	6.9614	6.1876	7.6516	5.3067	5.5487	7.1489	5.2627	5.332	5.7918	5.9231	7.6	8.2041	6.0633	4.6854	6.4048	6.2974	5.353	5.044	5.2475	5.8617	5.9425	4.8359	4.3702	4.0009	5.405	9.8223	4.8079	5.7986	5.9605	5.6704	5.8186	5.1675	4.7082	7.2685	6.204	5.3558	2.7991	6.0385	5.627	4.7377	4.0312	7.4948	6.6373	7.1178	7.8917	4.2832	5.77	5.1619	5.1027	9.6937	4.4229	4.8217	6.7586	6.3992000000000004	5.926	5.9141	6.2042	6.0913	5.4864	8.3933	6.506	5.4333	5.3519	6.3462	9.3454
PF3D7_0704300.mrna1_1	PF3D7_0704300.mrna1_1;1382	1382	10.5993	7.5925	6.0431	7.1996	4.9001	6.3494	7.7679	6.4983	5.4162	10.4899	6.8415	6.5292	6.2789	5.0299	5.1223	8.8535	7.205	4.0909	5.855	5.9453	9.4054	10.0022	5.1627	6.7334	6.025	5.0023	4.9279	5.6938	6.2217	8.6217	10.6887	2.3391	7.0227	6.7808	4.9732	5.4568	5.3597	5.4611	7.0195	7.0699	7.8378	3.7279	5.7268	6.052	10.4423	6.4371	6.4041	6.4824	8.5345	4.6381	6.3454	4.6971	7.4356	7.2183	5.9602	5.2698	8.0596	6.6731	4.8684	5	5.6887	7.1828	6.5645	9.4439	9.5342	7.3241	5.408	5.8053	5.8632	6.3018	5.8985	7.8921	8.0733	6.2061	5.5298	5.2917	7.6315	5.7328	9.6004	9.4359	6.6578	4.9477	6.2319	5.545
PF3D7_0704300.mrna1_1	PF3D7_0704300.mrna1_1;1383	1383	10.5058	5.3252	4.7355	5.1227	4.6363	8.4843	8.0506	7.4609	5.0768	10.1929	6.9792	5.5537	5.6932	5.7137	8.368	8.2524	7.8667	4.8334	5.3074	6.1512	7.9425	9.7967	5.3158	5.1432	5.2645	4.3978	4.5904	4.3875	6.7163	7.5946	10.3907	2.6848	5.6696	5.9614	4.9914	5.0264	5.8032	5.3327	6.0535	4.9537	7.5746	4.5078	3.8679	5.591	9.7609	6.3282	6.2373	5.6032	5.2657	5.7679	5.2998	5.6264	7.1151	6.3577	5.7748	5.4114	7.0851	6.4872	5.7309	4.904	5.3782	6.3425	10.5541	8.8495	6.257	6.2309	5.8364	5.374	6.4869	5.5151	5.557	7.6747	7.4661	6.1839	5.263	5.1639	8.1313	7.4514	9.0095	6.4854	6.0206	6.7653	4.7522	5.5889
PF3D7_0704300.mrna1_1	PF3D7_0704300.mrna1_1;1384	1384	10.3179	5.2491	4.7682	5.8171	5.1416	5.7425	7.5064	5.0193	5.7793	9.6261	5.8965	4.8243	5.8545	4.554	5.2627	7.2763	5.4989	3.4529	5.5429	6.3029	6.8302	7.17	4.8395	5.9891	5.5957	5.4104	5.0883	6.8119	6.106	6.6085	7.0617	4.6369	4.9882	5.7312	5.4094	5.6041	5.5671	5.0896	4.7655	5.2067	4.9155	4.7939	5.3663	4.8354	9.6959	5.497	5.7816	4.7991	5.6121	4.7892	5.5444	5.6642	6.6683	6.6854	5.5692	4.9174	5.5756	5.3558	5.7724	4.8094	6.4727	6.4978	4.8515	7.9153	6.7781	5.6079	5.6687	4.9449	8.1861	4.9612	6.9093	6.6444	6.1886	5.3248	5.7727	5.6795	6.5432	5.8686	8.9421	6.6244	5.9784	6.0785	5.4043	8.0965
PF3D7_0704300.mrna1_1	PF3D7_0704300.mrna1_1;1385	1385	10.1607	5.7336	6.1902	5.7219	4.7803	5.3001	8.5477	5.2338	3.9165	9.6172	5.7208	4.7602	5.7487	4.9964	5.7735	8.2613	5.2215	4.1449	5.2555	7.0402	5.7096	6.7442	5.3653	5.6223	6.0121	4.3498	5.2265	6.192	6.3997	6.6424	7.1609	4.8237	4.9982	5.862	4.8525	3.7782	5.0734	4.5705	5.6112	4.62	5.2589	5.2566	5.3259	5.9205	9.9078	5.6168	5.4286	5.6966	6.2456	6.6312	5.3667	5.4525	6.8206	6.4965	4.3702	3.9279	6.2839	7.033	5.5711	3.2016	5.8271	10.0501	8.8271	8.2275	7.1777	4.8104	4.8125	5.5339	7.3864	5.5295	6.4767	6.9099	7.7572	5.4036	6.2319	4.4053	10.2644	8.8001	8.9533	7.9187	4.855	5.5951	5.8824	6.6653
PF3D7_0704300.mrna1_1	PF3D7_0704300.mrna1_1;1386	1386	10.5038	5.9639	5.804	6.2806	5.2887	6.6861	8.0606	5.6636	6.0732	9.753	4.6865	6.6953	6.4671	5.7087	5.6996	9.073	6.6999	6.8605	6.2186	5.742	5.9662	6.4075	5.7142	6.1045	5.433	5.0734	6.431	5.3537	5.4832	6.1841	7.4247	4.1506	6.0027	6.3161	5.2284	5.7639	6.5016	6.2055	5.9437	4.5154	5.8515	4.7819	4.8987	5.1783	10.6902	5.9619	5.9975	6.2787	6.3432	6.9995	5.0206	5.4938	6.3316	8.1865	4.6112	5.0063	6.8912	6.4944	5.0794	8.4726	5.0832	12.3295	6.0815	11.2348	6.8759	5.6699	3.8227	5.5329	8.6647	5.9871	5.4686	7.076	7.4365	5.5702	7.2541	4.218	11.776	6.1916	9.8879	8.094	5.5258	4.3111	6.3908	4.9928
PF3D7_0704300.mrna1_1	PF3D7_0704300.mrna1_1;1387	1387	10.6213	6.4091	9.5623	6.5294	5.4195	6.2858	8.2995	6.6996	4.7388	10.9862	6.0725	5.3861	6.6857	6.0697	6.9458	9.2312	6.9152	7.7178	6.6061	4.7845	7.4269	6.3246	5.3844	5.2087	6.2104	4.9411	7.3944	5.7565	6.6988	7.0544	7.8497	5.2555	5.4611	6.4227	4.5783	7.7079	6.4298	5.0635	7.174	5.1882	5.6038	5.1918	5.6576	4.3103	10.6949	5.5333	6.0475	7.5945	10.4969	7.2266	5.3611	5.1293	5.2211	7.3218	6.4395	5.7469	7.382	6.4126	6.3865	4.7082	6.1216	12.1751	6.3219	13.3756	11.5678	5.9537	4.4026	5.9612	5.5699	7.3007	5.1599	7.0146	6.6623	6.5089	5.3885	5.6993	11.885	5.8914	11.5899	11.596	5.7434	4.3169	6.5218	6.379
PF3D7_0704300.mrna1_1	PF3D7_0704300.mrna1_1;1388	1388	11.3317	6.2172	9.3448	7.5886	6.5151	7.7995	8.8408	7.8505	7.2369	11.6084	6.5345	5.4601	7.3871	7.1532	8.3435	9.803	8.8304	7.437	5.353	5.6023	6.6641	5.96	5.6427	5.8359	6.3262	4.9359	8.4792	5.7428	6.417	6.7123	6.781	5.6103	5.8768	6.2726	5.2935	8.484	4.5814	4.8125	8.7705	4.1691	4.7782	5.5549	5.0157	4.8415	11.5974	6.3189	6.2213	8.3901	11.648	9.279	5.1018	5.4386	4.228	9.1305	5.8304	6.3894	6.8131	5.4611	5.9928	4.0479	5.6927	12.0612	6.8441	14.358	11.1008	5.327	5.1081	8.4477	6.0772	7.9323	5.4835	7.0045	6.5995	5.0802	5.6358	5.228	12.043	5.8412	13.2566	10.5564	5.3975	4.7469	8.5053	5.7798
PF3D7_0704300.mrna1_1	PF3D7_0704300.mrna1_1;1389	1389	11.732	6.513	5.615	7.5514	5.4124	6.4155	8.9259	4.3568	6.6371	11.8654	6.5606	6.745	7.2022	6.6296	7.2792	10.4842	5.3621	7.7265	5.7955	6.6056	6.2715	5.9575	5.5094	5.7079	6.4293	6.253	6.2952	6.0314	6.861	6.9538	6.6689	3.3868	6.4463	6.744	5.9153	5.1587	5.0648	5.7442	5.2563	5.6724	4.7939	4.7015	6.3142	5.367	11.8109	6.0665	5.5447	6.3821	6.8364	9.3989	6.1641	5.8955	4.784	8.1377	6.224	5.4925	9.6634	11.1773	6.8128	5.602	5.6531	12.3386	9.6923	10.4762	13.2685	6.2563	6.1183	6.1819	8.2714	6.4436	5.6988	8.6219	10.9692	6.8759	7.5267	5.4627	12.0368	7.6503	8.9891	13.5667	6.6862	7.5859	5.7328	7.8097
PF3D7_0704300.mrna1_1	PF3D7_0704300.mrna1_1;1390	1390	10.2652	8.0235	8.4757	7.1213	7.4706	7.2487	7.7921	5.2687	7.4643	9.8517	6.6695	7.2276	6.62	8.3742	6.8167	8.4621	5.392	6.9942	7.3544	8.1848	8.2964	7.9217	7.5399	7.099	7.1197	6.3381	6.4912	6.6933	8.4989	8.76	8.3737	7.0322	7.0495	7.6789	7.001	5.9495	6.5931	7.2761	7.0937	7.7042	6.2494	4.6264	7.0092	6.8287	9.1726	7.6809	7.5595	7.1801	6.7249	8.4009	7.279	7.3258	7.4332	7.0354	6.6337	6.7279	6.5756	8.2466	7.4413	6.7439	6.7523	11.6507	9.0344	6.7897	13.254	6.7358	6.7721	6.3813	7.3611	8.7146	7.8147	6.9372	9.7522	8.7854	7.5971	8.0029	11.9202	8.0134	8.1374	13.7194	7.2283	7.7047	7.5214	7.8073
PF3D7_0704300.mrna1_1	PF3D7_0704300.mrna1_1;1391	1391	7.1785	7.2585	5.627	5.602	6.9372	6.3963	7.5462	5.257	6.4692	7.1872	6.3382	6.4705	5.8822	7.0419	6.5185	8.9493	6.0762	7.5424	5.9098	7.8243	6.8935	6.8589	5.3438	6.6645	6.5072	3.845	3.8846	6.6772	8.0064	7.0568	7.4487	2.9146	6.7054	5.9131	5.4591	4.7393	5.4168	6.3951	6.2282	7.1008	4.6177	4.6404	5.3954	5.1453	6.7635	5.0501	6.1167	6.1884	4.342	9.6184	7.5731	5.4886	5.4449	7.7049	7.7989	5.4696	5.2702	9.9595	5.9303	8.8959	5.7538	11.6624	9.7832	7.4144	13.2039	6.6678	7.4714	5.1973	7.0529	7.8484	5.5339	5.6831	11.0871	6.1077	7.6061	5.8019	11.6213	6.9745	7.9872	13.8763	5.9734	7.6731	7.3876	6.4777
PF3D7_0704300.mrna1_1	PF3D7_0704300.mrna1_1;1392	1392	7.1355	7.4431	4.6485	5.3262	6.525	8.07	6.892	8.2058	6.6945	6.4131	6.4278	6.8054	3.5729	6.636	8.5061	7.6436	7.0323	2.8176	5.742	7.4598	8.1419	9.2927	5.6868	6.1447	5.4709	3.858	9.9487	6.3163	8.5252	8.3974	9.3478	4.1383	6.8878	5.9293	4.9625	9.8448	4.8359	6.5218	5.9526	6.9661	4.7639	9.5171	5.0255	4.9649	6.7819	5.433	5.9307	5.7861	1.0286	9.0613	6.647	5.4548	6.1749	6.1342	8.3692	5.057	5.1534	10.5096	5.5792	6.4938	6.9977	10.9131	10.0095	7.3779	12.3816	6.8696	6.6447	5.0405	6.4869	7.3024	4.9607	5.7829	11.3369	5.9632	6.9409	6.4524	10.7891	7.3315	8.2691	13.2374	7.3759	7.0547	5.0496	5.4522
PF3D7_0704300.mrna1_1	PF3D7_0704300.mrna1_1;1393	1393	7.1391	7.9949	4.6135	3.9644	6.8814	7.7469	7.0235	5.3899	6.5295	7.591	8.0323	7.6774	4.7004	7.8372	8.4168	8.9097	6.1158	4.0347	6.3295	8.3518	9.1703	10.549	4.857	7.3847	5.7442	6.7861	10.8937	6.6314	8.7621	9.53	10.441	4.2683	7.5648	6.6073	5.6568	10.8678	4.5497	7.3828	6.3418	7.8107	4.5441	5.4656	5.6622	6.1599	6.5267	5.3034	7.0813	5.8572	3.3147	9.7353	6.6382	6.5481	5.1623	6.8595	8.0004	5.6188	6.09	11.1803	7.4762	5.9727	7.6733	11.0084	10.5574	8.6063	13.3336	7.3131	8.0627	3.7876	7.0201	7.8381	4.9392	5.8331	12.1327	6.948	6.4635	7.5083	10.9235	7.2811	9.0315	13.8274	7.2839	8.1312	4.5644	7.1613
PF3D7_0704300.mrna1_1	PF3D7_0704300.mrna1_1;1394	1394	7.2904	8.1073	5.1206	4.975	6.77	8.8788	7.6101	6.1892	6.9742	7.47	8.7078	7.8188	3.855	7.7796	8.8934	9.023	6.7519	4.3491	6.4416	8.6422	10.6261	10.4495	5.785	7.706	5.729	6.925	10.7105	6.6024	8.467	10.0857	10.2798	4.3212	7.742	5.8831	6.7988	10.3035	4.2957	7.4886	6.4514	7.7777	6.1675	6.9606	6.9228	5.0652	6.8235	5.6465	6.8545	6.8203	4.6346	9.9941	7.4053	7.0907	5.3158	6.642	7.2527	5.8321	5.2242	11.6034	9.4391	5.5404	7.101	11.2638	10.4387	8.4288	13.2317	7.3968	7.4025	5.1148	6.8516	7.3273	6.9838	5.9975	12.1477	10.2159	6.9205	7.0567	11.3447	7.6101	9.1405	13.6998	7.828	7.8848	4.6633	6.5977
PF3D7_0704300.mrna1_1	PF3D7_0704300.mrna1_1;1395	1395	6.745	6.1283	4.3103	4.8329	5.558	7.5125	6.5676	5.7197	5.7541	6.5075	7.8249	6.6545	4.2165	6.2186	7.7874	7.5018	6.2409	4.9131	9.0601	6.742	9.6622	9.3669	5.0963	5.7616	4.6276	4.2517	9.8396	6.9235	7.0435	9.2529	9.6581	3.858	5.6505	5.0535	5.5717	9.7335	6.5922	6.3667	5.7015	5.8222	6.2194	7.2744	5.853	6.7588	5.9067	3.5072	5.9038	5.6392	4.9193	8.1445	6.3171	6.0115	4.4263	4.9982	5.463	4.5286	5.4967	9.8107	7.9544	5.8268	6.0106	7.262	8.1904	6.6339	11.5839	6.4555	6.3322	5.546	6.1216	5.9045	4.3611	3.2972	10.173400000000001	6.9129	6.1591	6.1003	8.2828	6.6163	7.263	12.8202	5.7952	5.9054	5.0917	5.7806
PF3D7_0704300.mrna1_1	PF3D7_0704300.mrna1_1;1396	1396	6.5212	7.2089	4.6159	4.8037	6.021	7.1414	6.8161	5.7186	6.2112	6.7592	6.991	7.258	5.3255	6.6609	8.0413	7.6263	5.0879	5.6094	4.8359	7.6714	10.2052	8.4353	5.4266	6.7829	6.4728	4.5373	10.5427	5.9925	7.5806	9.5246	8.9072	4.0295	5.9184	6.4604	5.3519	10.8486	4.6433	6.0007	6.2453	6.2153	4.7339	5.9352	4.9255	5.4861	6.4401	5.1272	5.8982	5.9069	2.4436	8.7989	6.7845	6.3399	5.0063	5.7827	6.3471	4.5154	5.0201	10.0759	6.6238	6.1953	6.7475	6.961	9.2147	6.301	12.6934	6.3345	6.392	4.5546	6.1247	5.6241	3.8237	5.4259	10.67	6.5078	7.2657	6.7936	8.344	6.4306	7.7977	13.4183	6.514	7.055	4.6921	6.7478
PF3D7_0704300.mrna1_1	PF3D7_0704300.mrna1_1;1397	1397	6.7405	7.0473	5.4179	5.3892	5.1855	7.5109	7.585	5.6602	5.1098	6.7602	7.1886	5.5141	5.4489	6.3927	7.6633	8.2457	5.1835	4.5267	6.7002	6.7793	10.2118	8.5007	4.8309	9.2908	5.3484	5.7315	10.6704	6.3341	7.3219	9.9506	8.8461	5.1675	9.0791	6.2487	6.5273	10.5518	3.557	6.1995	6.3243	6.6414	5.3074	6.9176	6.6226	8.3458	6.6697	3.8953	5.9565	6.2867	2.2079	9.3903	7.109	5.2998	4.7043	6.1771	6.34	3.852	5.4751	9.6809	5.7216	5.5024	6.7351	5.7498	9.8616	7.0897	12.2378	6.4925	6.1697	4.2854	5.8637	6.9946	4.2957	5.087	10.8479	6.134	7.3414	7.0129	7.608	8.7079	7.1043	12.9451	6.2307	6.7028	4.5116	5.3789
PF3D7_0704300.mrna1_1	PF3D7_0704300.mrna1_1;1398	1398	6.8743	6.9591	5.2491	4.4938	6.0014	8.7665	5.5053	3.2001	5.1073	6.3547	5.5084	5.3906	4.904	4.7442	8.4274	7.2827	5	3.8797	5.2048	7.0094	10.2055	7.8662	4.6966	6.4391	5.5871	5.2735	9.5106	5.5963	6.9292	9.5811	8.4237	2.9709	6.1313	5.6317	5.2426	9.8599	2.406	6.5884	6.4396	6.1799	4.5874	7.2261	5.6023	4.5558	5.9435	4.1043	5.4692	5.5686	4.9481	8.4373	6.7452	4.7087	3.4803	5.5179	5.599	4.1309	4.4751	11.3894	5.295	6.2178	6.746	6.3681	7.6125	6.4757	11.3993	6.2904	5.7431	4.3176	5.7151	4.4777	5.2059	5.4874	10.8729	5.1006	6.791	6.2628	6.8747	5.366	6.885	12.0955	6.0997	5.3656	3.7803	4.8595
PF3D7_0704300.mrna1_1	PF3D7_0704300.mrna1_1;1399	1399	6.8431	8.2177	6.1071	5.6724	6.0221	6.9411	7.1884	5.4279	5.3844	7.3048	6.8803	7.0237	5.9212	6.979	7.1039	9.1885	4.9467	5.6317	5.2277	7.7264	11.2738	5.2884	5.1309	7.6699	4.9768	6.2207	11.4708	6.1322	8.2036	10.6192	6.3856	4.1851	7.8665	6.3565	6.4959	11.4027	5.8197	7.2243	5.7304	7.0235	5.5951	6.3911	6.7606	5.1997	6.0708	4.8012	7.3438	6.4461	5.6599	9.9928	7.7106	6.8074	3.9928	6.7218	6.1763	5.098	5.6073	11.0739	6.1882	8.032	8.4886	6.4157	8.3722	6.8008	13.3791	6.0851	7.7169	4.3561	6.0092	5.9584	3.7719	5.6029	11.5167	5.1416	8.4144	7.3041	6.8684	6.3052	6.8442	13.8768	6.0845	8.5287	4.0479	5.9479
PF3D7_0704300.mrna1_1	PF3D7_0704300.mrna1_1;1400	1400	6.5789	5.5364	5.5419	5.9329	3.6276	6.7662	7.4799	5.223	3.7929	6.6736	4.3688	5.5817	5.4296	3.841	7.2819	8.8446	6.0518	3.9882	6.9944	5.5945	11.6312	4.2891	4.5814	5.4568	4.915	6.8249	11.5255	7.9506	5.6668	10.8066	5.9896	3.0197	5.1703	5.0674	7.5723	11.0738	4.5625	8.6291	4.669	5.0596	4.9011	8.7467	3.9588	4.7538	5.742	4.8649	8.8172	5.0951	4.5735	7.6118	5.921	4.5987	9.9883	5.2319	5.3519	3.3854	5.9656	7.3174	5.5907	5.3331	4.435	5.0224	5.2806	8.3142	12.1686	9.3848	5.7856	4.5491	4.5656	5.0488	4.4647	6.7185	7.5654	5.1831	6.2363	5.4851	7.5067	5.3985	7.2068	12.7107	9.9227	5.6366	5.4647	5.2242
PF3D7_0704300.mrna1_1	PF3D7_0704300.mrna1_1;1401	1401	5.8022	5.3198	4.2472	4.8248	4.3847	7.7276	4.9236	4.6011	2.0391	5.6571	6.9033	4.8263	4.8006	2	7.7899	4.3455	4.8895	3.6485	5.4094	5.0866	4.9635	4.2024	4.3964	5.826	4.4121	2.5656	4.0968	4.7371	4.6588	5.9771	6.2498	3.2854	5.4989	5.0687	5.0742	4.6668	4.9463	2.86	4.9964	3.9579	3.8846	4.4033	3.7677	5.2769	4.439	3.857	3.729	5.1412	3.5072	5.5919	4.8227	3.3234	1.4699	4.7436	4.8258	4.7442	4.3219	5.2724	5.4273	5.1667	4.111	4.7447	5.6349	5.2724	5.7845	4.7576	2.9837	3.905	5.5741	5.0862	3.7939	4.5135	3.9644	5.7578	3.7876	5.3909	5.7848	4.4989	6.1406	6.8183	3.8022	3.3491	3.4249	5.916
PF3D7_0704300.mrna1_1	PF3D7_0704300.mrna1_1;1402	1402	5.939	5.1272	6.6549	6.1487	2.8278	6.6166	5.969	6.102	5.911	5.8427	6.8169	4.6294	4.9584	2.9449	7.105	4.9439	6.7568	6.8434	5.2269	6.1637	6.6599	6.1595	5.4286	6.0512	6.1705	4.6616	6.2217	7.5129	6.1739	6.8536	7.1347	2.6323	6.3005	5.704	5.7934	7.1671	7.5022	5.0548	3.6053	4.1851	5.1169	4.5527	4.585	5.7538	6.5067	3.0409	4.6999	5.6044	4.8243	5.8567	4.8709	5.098	5.4346	5.8972	5.673	4.359	4.4195	4.6679	5.5298	5.8001	6.5798	8.5799	7.2639	5.4243	7.9967	5.4751	4.4919	5.4877	6.07	4.5753	4.1675	5.1359	7.5787	4.4276	6.7371	6.5392	8.9199	6.1008	5.4954	7.7265	6.1611	4.9198	5.0781	5.3611
PF3D7_0704300.mrna1_1	PF3D7_0704300.mrna1_1;1403	1403	7.4908	5.467	5.1707	5.61	6.9054	7.6889	8.25	8.8524	8.9277	6.9091	10.0492	7.5746	6.1799	7.2807	8.2198	6.2288	9.0345	9.1397	8.0268	8.4532	6.3834	5.6005	6.2192	6.254	6.3012	8.33	6.7436	10.3244	8.4958	6.8728	9.549	5.6882	6.7226	6.4276	8.0103	5.8452	5.8097	6.8672	5.8071	5.1518	4.1293	6.2787	4.9873	5.4429	7.4791	6.266	6.8098	5.9729	2.9579	7.5286	7.4277	6.0603	5.1639	7.6029	5.467	7.2627	4.4731	6.5385	6.5129	7.7438	9.3825	9.5018	9.7528	5.9738	7.5724	5.5978	6.2865	5.8382	6.6571	5.1711	5.2483	6.0721	6.8492	7.3245	7.4222	9.6529	9.7741	6.932	5.9775	8.6182	6.201	5.7063	6.4284	7.1798
PF3D7_0704300.mrna1_1	PF3D7_0704300.mrna1_1;1404	1404	6.9779	5.3245	4.862	5.8043	5.9224	5.8467	6.2979	7.3523	8.0554	5.6317	9.6835	4.5801	5.6505	6.4219	6.049	5.211	7.2604	6.9562	6.856	7.4492	6.2683	5.1743	5.7737	7.3775	5.1014	5.5388	4.3854	7.9071	7.8655	6.1181	6.0459	3.8329	7.1173	5.9026	6.8459	5.7653	4.9796	5.3111	6.0708	4.2735	5.8048	4.3653	5.6044	5.3413	6.8148	5.8146	4.0444	5.2346	4.009	6.4507	5.4552	5.9575	4.6702	6.8452	5.4976	3.3937	4.7677	5.7439	5.6485	6.2917	7.7118	8.036	8.0848	5.5586	6.3933	5.3334	6.2382	5.4436	5.5179	5.8243	4.3639	5.1631	7.6039	5.1687	6.4386	7.911	8.284	5.7214	6.5736	7.1482	5.6528	5.7184	5.7848	6.1583
PF3D7_0704300.mrna1_1	PF3D7_0704300.mrna1_1;1405	1405	7.5822	6.1783	4.9074	5.8265	8.4961	7.0434	7.6849	8.8115	8.9892	7.3481	5.9153	4.812	5.142	8.9442	6.7966	6.2523	8.8215	6.5165	9.1155	8.9469	6.9559	5.5774	5.7819	5.1152	6.7747	7.7094	9.1035	9.6999	8.9229	6.0862	7.7403	5.5289	5.6384	7.1358	6.567	8.6016	5.6862	5.887	7.8202	4.8263	9.7732	5.9667	6.1299	5.6346	7.4852	6.6555	5.4601	6.8658	5.3391	6.152	6.0875	5.6375	4.5053	6.888	5.009	4.2994	5.7189	5.9028	5.8181	6.0479	9.4213	9.1273	8.3472	7.2911	5.9653	5.8917	5.3001	6.1406	6.3542	5.643	5.1534	4.5392	7.2713	6.21	6.8062	8.9986	9.4212	6.1709	7.0061	6.6328	5.7929	5.3052	6.6023	6.3873
PF3D7_0704300.mrna1_1	PF3D7_0704300.mrna1_1;1406	1406	7.6877	5.314	6.4096	6.3386	7.9867	7.6793	7.791	8.4431	8.9983	7.9837	6.9113	4.8146	6.5544	8.2009	7.9711	6.9402	8.6988	7.1698	9.9548	8.5465	6.3695	6.5163	6.4645	5.7219	6.0947	7.5814	9.3964	10.1819	9.1678	6.6552	8.7253	5.7049	5.0378	6.4563	7.538	9.1976	6.0228	4.6576	7.2772	5.2513	4.8768	5.6499	6.3425	5.6862	7.3683	8.2189	5.7189	7.803	5.6191	7.803	6.2628	7.3933	6.437	6.7683	6.2018	8.872	5.8773	5.5494	6.3462	7.0459	9.9201	9.5806	8.8748	5.5163	7.3455	6.1955	5.3992000000000004	6.9091	5.8435	4.5892	6.8941	6.015	6.9608	6.2672	7.0301	9.5339	9.2578	6.8598	6.8615	7.9216	6.229	4.3834	7.6826	6.5477
PF3D7_0704300.mrna1_1	PF3D7_0704300.mrna1_1;1407	1407	7.3172	6.6974	5.44	5.6191	9.1129	8.3454	8.2456	9.3474	9.7824	8.0108	6.9548	4.1001	5.3103	9.2558	7.9576	8.162	9.4889	7.1542	10.9729	10.0896	6.2992	5.565	5.4799	5.5829	5.23	7.7611	9.0348	11.1064	10.3558	6.2882	8.2311	5.4841	5.9542	5.5795	7.5095	9.0086	5.0811	4.079	8.6452	5.4864	3.3377	5.1502	5.6384	5.4202	6.8653	7.5625	5.7296	7.9996	4.7645	4.9444	4.9805	6.1467	7.2121	6.4783	5.7463	7.4199	3.9672	4.225	4.9598	6.4002	10.0813	9.2735	8.5263	4.211	6.1418	6.37	4.61	5.2578	5.7214	5.8084	6.6172	5.439	5.9743	5.1715	6.1936	9.8989	9.0272	6.2649	6.5297	5.1173	6.019	4.5385	4.6764	5.8437
PF3D7_0704300.mrna1_1	PF3D7_0704300.mrna1_1;1408	1408	6.406	5.0866	4.9198	5.503	9.4383	7.2276	8.2417	8.6847	8.9808	6.8437	7.1527	5.68	5.7203	8.9481	7.3378	7.426	8.9425	7.798	10.6895	8.6327	5.0708	3.8084	5.1194	4.4148	6.111	6.4661	8.7628	9.6293	9.3871	5.6687	7.7155	3.9937	5.3809	6.4454	7.55	7.9747	4.8329	4.9846	6.4822	2.8953	4.9093	4.7929	5.7626	4.8293	6.3961	6.8192	5.128	5.8058	4.7153	3.488	4.5059	5.7331	4.9406	6.2124	4.8895	6.4837	3.7452	5.5622	5.121	5.6314	9.2484	8.5485	8.2206	4.645	7.2603	5.5595	3.9001	6.0356	5.3544	5.0768	4.9458	4.7388	6.9494	5.392	5.9998	8.7202	8.6846	5.2445	5.9067	7.9236	6.9615	4.8037	6.1691	5.7361
PF3D7_0704300.mrna1_1	PF3D7_0704300.mrna1_1;1409	1409	5.6876	4.6565	8.4723	6.1148	5.9322	5.5665	6.0009	5.8502	5.1227	6.0261	6.2284	3.7845	6.0921	5.9293	5.7814	5.7167	6.4561	3.2765	5.847	6.9905	5.9558	3.6736	6.2897	5.5008	5.3487	3.8349	6.4286	5.4886	6.754	6.3579	6.3604	5.6203	5.1039	4.2928	5.9141	6.4253	5.3477	5.4983	5.1981	2.8914	2.4594	4.2965	6.8094	4.9819	5.3785	8.0735	1.9336	5.9561	4.2525	3.8904	5.0281	5.7853	4.4243	6.8926	5.5466	7.3344	5.0518	6.0106	4.2411	5.9759	6.0564	8.1774	7.3106	5.2223	6.1041	6.3642	3.9727	5.2445	6.3844	5.4222	6.2782	4.6747	6.4486	4.6311	5.8497	5.6094	7.5514	6.4029	5.7115	7.8991	6.599	3.488	5.6261	6.6535
PF3D7_0704300.mrna1_1	PF3D7_0704300.mrna1_1;1410	1410	7.0682	5.6159	6.4619	6.5026	7.9771	5.5279	6.6058	4.6159	8.0068	7.1747	6.0226	5.1094	5.4954	6.861	6.7507	7.2363	6.3709	7.5256	5.3462	6.8319	6.6072	5.4689	5.4192	6.5272	6.3171	5.4757	8.4679	5.8061	6.3771	7.3675	7.9159	5.9126	5.9119	6.2445	5.3975	7.7754	4.7263	5.6685	6.074	4.3154	3.8807	5.7417	5.2422	5.6565	6.8244	9.5916	5.0708	6.9635	7.6812	5.0085	6.6837	6.3764	5.057	6.6831	4.8797	9.7253	4.8831	5.8565	5.2802	6.0281	6.2147	8.8165	7.2514	4.7576	6.0953	5.4877	5.0193	6.2001	8.013	4.0391	7.9295	4.4835	6.6889	4.8763	6.6273	5.5732	8.303	5.857	5.4525	6.275	5.8565	4.7186	5.3985	8.3566
PF3D7_0704300.mrna1_1	PF3D7_0704300.mrna1_1;1411	1411	7.9519	4.7076	5.2939	6.6798	6.0283	8.8625	7.0373	4.306	5.1069	7.6854	6.3785	5.5832	6.7667	6.6805	9.4171	7.8826	6.8689	8.4626	5.6395	5.877	6.957	5.4279	4.588	7.8054	6.4501	3.1326	8.5064	4.7608	5.9009	7.5181	7.1098	4.1611	7.6234	7.0088	4.4647	7.8117	4.4841	4.9193	5.0738	3.7409	6.3152	4.7586	7.0741	6.7916	6.7983	9.5042	5.1914	4.9878	4.4094	5.8265	6.4522	7.3104	4.5484	6.7679	5.6061	9.1639	5.6631	5.6017	5.2184	4.8319	5.5373	9.0347	8.4023	3.5717	5.4607	6.5674	6.1524	5.3096	6.7036	5.9001	6.8716	5.6971	6.2687	6.3723	6.1857	5.5512	8.8406	6.6651	5.946	6.2149	6.3523	8.2239	5.5509	7.2716
PF3D7_0704300.mrna1_1	PF3D7_0704300.mrna1_1;1412	1412	6.7272	5.5699	5.7197	5.3045	5.1811	8.0753	6.8962	5.4165	4.4114	7.6862	3.6508	4.9625	6.3724	5.0112	8.6458	8.463	6.2118	5.6834	7.0468	7.4766	7.439	4.0764	4.649	5.1202	6.1381	4.067	7.4704	5.7714	7.2438	7.112	7.748	4.0993	5.3698	6.458	4.2008	7.3985	5.9575	4.61	5.6516	3.3646	4.8006	4.4912	5.5385	7.4256	5.7151	9.5046	5.6685	6.4684	4.0858	6.3897	4.9713	5.1276	3.7115	6.2317	5.6738	9.1577	5.5817	5.0237	4.963	5.0072	5.6707	9.0519	7.5328	4.5826	5.2036	6.1926	4.8565	6.6489	9.4927	6.2359	7.98	4.4263	5.8227	5.4806	6.0663	5.7743	8.9474	5.5081	5.4683	6.2895	6.5931	5.2798	5.2657	8.8067
PF3D7_0704300.mrna1_1	PF3D7_0704300.mrna1_1;1413	1413	6.7032	6.5461	6.1564	5.5595	4.354	7.3694	7.3214	6.0303	6.1918	7.5333	6.2397	6.5261	4.7538	5.1591	7.9873	8.3105	6.6194	5.0184	5.3187	6.6531	7.1586	5.5524	4.6887	7.2741	7.2361	3.126	7.9356	5.1408	6.811	7.6358	7.5798	5.6174	7.387	8.3947	5.2983	8.1699	4.9227	5.1715	7.7709	4.1077	3.6404	3.5801	5.5711	5.3684	5.4383	9.136	5.5053	6.4617000000000004	5.0548	9.1857	5.0665	6.5821	4.1771	6.3776	4.5454	9.1095	5.3944	5.7913	5.4819	6.3642	5.9189	7.8565	8.1914	5.5487	5.7018	6.353	4.9103	6.548	8.7794	5.9759	7.5689	6.2604	6.6539	5.8045	6.1882	6.3602	8.4747	5.7605	6.6503	6.6936	6.2288	3.8992	6.5527	8.9576
PF3D7_0704300.mrna1_1	PF3D7_0704300.mrna1_1;1414	1414	5.846	5.537	4.8369	5.4131	3.7793	5.8883	6.399	5.8657	4.6218	7.3539	4.8212	3.857	5.8202	4.6392	6.9959	7.3082	6.5035	5.4851	5.7447	5.2772	6.6237	3.9681	6.458	4.1635	10.748	2.1473	8.3269	4.1538	4.9136	6.2493	6.4413	6.9485	4.851	11.446	5.4195	8.0538	3.7981	4.5795	5.0605	4.327	3.8248	3.8826	6.2653	6.1052	5.2005	8.4612	4.7382	5.2806	3.8934	7.5476	4.157	6.847	4.7608	6.6628	4.8146	7.9063	7.2301	5.5056	5.9798	5.0126	5.6721	7.8347	6.7222	4.717	5.1363	6.0186	5.9042	5.8763	8.4307	5.9392	7.1279	7.5353	4.8895	5.1453	4.855	5.1603	8.8642	4.8248	5.6625	3.7876	6.141	6.3863	6.0934	7.3234
PF3D7_0704300.mrna1_1	PF3D7_0704300.mrna1_1;1415	1415	6.9798	5.3477	5.2475	5.101	2.2016	6.1434	7.0896	5.9986	3.9809	7.228	3.1859	4.2149	4.7777	3.5373	6.4971	6.9576	6.4286	4.7115	4.0233	5.6291	6.5054	4.3031	8.2651	5.0496	10.8218	3.5509	8.5781	5.1631	5.6522	6.2447	6.408	7.7199	3.6599	11.33	5.0361	8.4428	3.1635	4.2935	4.701	3.9745	4.5753	5.0303	5.2227	5.9614	6.2441	8.256	4.4094	6.1629	3.8963	6.2915	5.7167	5.7703	5.2008	5.8179	4.9241	7.4612	5.6047	5.1518	5.7164	7.3389	5.6401	8.1057	6.6465	3.257	5.3049	6.4757	6.3507	5.5735	7.3729	4.5874	6.9185	5.3129	4.5173	5.3012	7.3127	5.6488	8.853	5.7178	6.2065	5.5984	4.2063	6.9305	6.2329	7.5758
PF3D7_0704300.mrna1_1	PF3D7_0704300.mrna1_1;1416	1416	7.1907	3.99	5.9336	6.0768	4.4356	6.7904	6.0402	5.3526	5.0853	7.2775	5.9119	5.254	6.4862	0.4751	7.619	6.7883	5.8517	4.757	6.0631	5.5072	6.8218	3.2585	7.9921	5.3992000000000004	9.4796	4.842	8.3038	5.8644	5.942	7.2716	7.5566	8.5806	5.6067	9.8899	5.1173	8.1753	4.6247	4.9378	5.3889	4.4627	5.2001	5.5251	5.8347	5.3533	7.0465	9.4846	5.2234	4.5116	4.2623	5.3459	6.0123	6.2972	5.2739	7.6093	4.6513	8.9717	4.5103	5.9201	5.8278	11.5613	5.3288	6.9819	5.6985	5.3416	4.9612	5.4578	6.3821	5.1123	5.5385	5.1926	8.6916	5.1934	5.969	5.7835	12.1193	5.503	7.793	6.0239	6.6115	5.3865	5.3992000000000004	6.1867	5.5996	6.3025
PF3D7_0704300.mrna1_1	PF3D7_0704300.mrna1_1;1417	1417	7.9932	4.0391	5.6436	7.7588	4.4039	7.2928	7.1341	6.5706	5.4179	8.4272	4.6253	5.8377	7.9193	4.7908	7.1678	6.9024	6.5091	5.1779	4.7469	5.5392	6.7515	6.4537	9.4289	5.43	12.2504	5.251	9.672	5.7225	6.4244	7.3626	9.5908	9.3248	5.6548	12.3593	4.9796	9.5317	5.3618	5.347	6.0631	5.3248	4.7965	7.5966	5.4643	5.4601	8.2723	9.5916	5.5762	5.7361	4.0866	5.7626	5.5732	6.0094	7.2988	9.9721	5.1558	9.2345	3.6915	5.3023	6.0687	12.333	6.5354	6.9697	7.2945	5.6673	6.1142	6.8601	6.8717	5.8714	7.2195	5.4202	8.7364	5.0448	6.4224	5.2327	12.4224	6.8586	7.441	5.1098	6.6505	5.9579	6.3471	7.6251	7.2427	7.9049
PF3D7_0704300.mrna1_1	PF3D7_0704300.mrna1_1;1418	1418	8.668	5.4249	8.209	8.1121	5.8112	8.0824	7.9635	6.2722	7.216	9.4434	6.0389	6.6686	8.8145	6.2319	7.0041	8.6719	7.0437	5.8676	6.7374	6.5741	5.9957	7.1352	11.2897	6.6029	11.5731	4.8227	8.0783	5.466	6.8718	6.1518	9.95	11.3141	6.1377	12.1291	5.2028	8.4985	5.8293	5.5273	6.0858	5.3768	5.3913	8.2687	5.8602	6.0137	8.5092	9.9742	6.0472	7.4043	5.4928	7.4319	6.582	5.6778	7.0279	10.7131	5.8659	9.3346	5.6256	6.2774	6.0889	12.6747	7.0725	8.5384	7.4218	6.0902	6.6225	7.3527	7.4301	5.9322	9.2812	5.4175	8.9958	4.7371	6.1955	7.2411	12.52	7.4258	8.5865	6.1595	7.0144	6.7092	6.7675	7.9668	5.855	9.3247
PF3D7_0704300.mrna1_1	PF3D7_0704300.mrna1_1;1419	1419	8.9018	5.5856	7.2135	7.3543	6.345	8.4951	6.4274	6.5676	6.5068	9.7252	7.4707	8.0435	7.858	6.1185	8.1717	7.8914	7.193	4.6381	4.5957	6.438	6.009	7.1787	10.9103	6.0919	10.8229	5.8951	8.543	4.5765	6.6027	6.7401	10.5527	10.5057	6.0246	11.8035	5.7986	7.9509	5.742	5.9458	7.3161	3.9486	5.7126	7.2095	5.151	6.7115	8.2504	9.6406	5.9526	8.265	4.8938	6.4894	6.2178	4.6392	7.2984	10.7376	5.7334	9.2558	5.3809	5.6719	4.8324	11.198	6.2001	7.4186	7.8197	7.8151	5.5638	7.9368	7.7628	5.478	7.3643	5.8344	8.8711	4.8379	7.704	6.9471	10.5406	6.7634	8.418	5.6769	7.2786	5.8652	7.0766	7.8865	6.1031	7.4937
PF3D7_0704300.mrna1_1	PF3D7_0704300.mrna1_1;1420	1420	8.3139	5.5447	7.2879	11.1217	5.0027	6.2194	5.3494	6.0166	5.434	9.4307	6.8019	8.6002	10.7426	5.3988	6.4241	5.7493	6.9624	6.205	4.4944	7.6533	7.2527	7.4529	10.709	6.3882	8.1661	5.4002	8.6735	5.3761	8.0234	7.5951	10.2549	11.3755	7.1042	8.9662	5.8723	8.0827	5.101	7.7075	10.5788	4.9383	5.5154	7.4403	5.2399	6.0261	8.122	9.7861	6.1761	11.5839	6.5656	6.1817	6.5688	5.756	7.4468	10.2556	6.3754	9.5411	5.093	6.992	7.3174	9.6174	7.1455	7.4552	8.7004	6.2294	5.6648	7.7487	7.5581	5.5996	6.1673	6.9299	8.9321	5.8066	7.9347	8.5789	8.959	7.4175	8.5511	7.6157	7.2014	6.0936	7.6034	8.1008	5.9791	5.6837
PF3D7_0704300.mrna1_1	PF3D7_0704300.mrna1_1;1421	1421	8.1141	5.5018	6.8852	10.0172	5.1867	5.6803	5.1843	5.3554	3.9598	9.0957	6.5714	8.7243	8.9739	3.8012	6.6875	5.254	6.002	5.581	5.6893	6.3738	6.9861	7.2399	9.1671	5.5113	7.5883	6.6051	7.7621	4.6831	7.591	6.7848	9.8649	8.8597	5.5862	8.6335	5.9871	8.155	5.4463	5.2972	11.2202	4.857	4.8704	7.2456	5.8258	6.8564	6.9784	9.4085	6.5893	11.0622	8.0535	6.1033	6.132	5.4902	7.5904	9.8489	5.8435	9.0358	5.5524	6.3018	6.0002	8.5305	7.2405	7.6084	6.8249	5.9136	5.2521	7.6688	7.0207	4.7306	5.1461	6.3723	8.585	5.6979	7.3717	6.5461	8.2231	6.8369	8.0737	6.9059	7.3828	5.5435	7.2892	7.4045	5.9832	5.8691
PF3D7_0704300.mrna1_1	PF3D7_0704300.mrna1_1;1422	1422	9.4909	8.4645	6.7252	7.1144	5.5853	7.0052	6.4584	6.7863	6.4236	9.9962	6.3607	9.0009	7.4035	5.4423	6.9009	7.0205	7.0951	7.5744	6.0496	8.7274	6.8312	7.7389	10.2706	5.6041	6.3884	6.327	8.323	5.5276	9.1112	6.7812	10.2704	9.8871	6.85	6.6753	6.0548	8.377	5.2441	6.4336	9.2368	8.3279	6.9899	6.1948	5.4396	7.6001	8.758	9.9143	6.1398	9.7281	5.6473	9.5681	5.8936	6.5718	7.7981	10.5634	8.153	9.4438	4.9217	6.62	6.263	11.3047	6.7609	9.5686	8.327	6.5531	6.1206	7.7697	7.5223	5.2407	7.1607	7.6779	9.3926	5.4722	6.4601	5.4957	11.0305	6.8797	9.3992	7.3082	7.2156	6.4986	7.3825	7.731	5.9248	6.9645
PF3D7_0704300.mrna1_1	PF3D7_0704300.mrna1_1;1423	1423	9.3603	9.4866	7.0204	7.014	5.5348	7.5542	5.8773	6.1769	2.7698	9.9549	6.3196	7.7496	7.0384	4.3526	7.2931	7.387	7.0158	8.7737	5.6085	7.2954	6.914	9.2502	11.0363	6.5286	8.5112	7.3606	7.7452	5.4406	7.9454	6.7015	10.6753	10.9096	6.8879	8.777	7.9187	7.7552	5.9148	6.9929	11.2228	9.3788	6.8218	6.431	5.4053	6.2688	8.7932	9.7272	6.2874	11.009	4.926	6.3712	5.9477	5.4851	7.2923	9.9765	8.2731	9.0793	6.1847	5.8999	5.1027	10.2834	6.0775	9.4519	7.418	6.121	5.4989	9.0835	7.5981	6.299	6.7018	8.5035	8.8896	6.3078	7.258	6.1597	10.1179	6.4568	9.7054	6.319	7.2989	6.5054	8.4514	8.2283	6.854	6.6728
PF3D7_0704300.mrna1_1	PF3D7_0704300.mrna1_1;1424	1424	8.7027	9.6577	6.3776	7.477	4.6398	7.2388	6.439	5.4426	5.2612	9.4614	6.4854	6.7144	6.917	5.0312	6.3118	7.8943	7.2159	7.2052	4.6775	6.642	7.2408	7.2048	7.3752	6.5182	8.9775	7.4999	5.9537	5.4986	6.907	6.8343	9.9273	5.6323	6.3007	9.1659	7.3684	5.7211	5.2118	6.5138	9.7682	9.8939	8.9763	6.9021	5.4336	6.7553	8.001	9.5032	6.91	9.6891	4.9131	5.4429	5.8968	5.3445	6.9431	9.396	6.8167	8.8201	5.6789	6.04	6.1352	6.539	5.7043	9.4022	8.3955	5.2824	6.4318	9.251	6.9854	6.9384	6.4158	7.5807	8.6173	5.6591	7.2359	6.1295	5.9537	6.619	9.5338	7.0914	6.9799	7.1432	8.3982	5.8505	6.3937	6.7694
PF3D7_0704300.mrna1_1	PF3D7_0704300.mrna1_1;1425	1425	8.4551	8.9744	6.4591	6.9432	4.6616	5.9711	6.2382	5.7968	2.9891	8.5546	4.9059	6.3717	7.3454	4.0117	6.4019	7.5576	5.6871	6.1697	5.1457	6.4365	6.3889	4.7334	6.5901	6.8267	7.3638	7.9654	3.9991	5.0027	7.155	6.0164	8.4149	4.2388	6.7627	8.6204	8.035	4.5795	4.1506	5.6299	9.6489	8.8522	7.431	4.1827	6.5774	7.1584	7.8095	6.0186	5.9129	10.0416	6.0531	5.1953	5.2172	6.525	6.5859	5.4902	6.547	6.1946	5.1481	6.8613	6.0045	5.1683	5.3487	9.0962	7.2456	5.6247	6.1191	9.7102	5.5084	6.6095	5.2063	6.2096	6.246	5.5717	7.6353	6.5999	6.0674	5.3255	9.1906	6.3201	6.9634	6.8512	9.4896	6.817	6.8621	5.5954
PF3D7_0704300.mrna1_1	PF3D7_0704300.mrna1_1;1426	1426	8.9014	12.5444	6.9676	7.1974	5.3954	6.723	6.1096	5.7957	5.9013	8.886	6.1821	7.8175	7.8734	6.314	6.1344	6.8039	5.6191	6.9806	4.2472	10.7225	7.9475	6.4179	6.4676	6.8647	6.1083	6.506	8.8643	5.9803	11.2216	7.605	8.7514	6.7381	6.9888	6.4291	8.5732	8.4356	6.1534	8.9764	8.3411	13.075	7.7149	6.0361	12.3858	6.8235	8.2073	5.6413	8.477	9.0204	5.5668	6.4246	5.8848	12.467	8.7979	6.7085	6.6194	6.0858	5.9745	6.729	6.9845	7.9842	5.4989	8.0858	8.0967	6.1422	5.9119	8.0675	8.3852	6.6775	8.0407	6.4128	6.6292	6.5187	6.492	5.7214	8.038	4.2357	8.4655	7.9456	6.4691	6.3277	7.3217	9.0031	6.4123	7.3787
PF3D7_0704300.mrna1_1	PF3D7_0704300.mrna1_1;1427	1427	8.1949	11.388	5.2705	7.0453	4.8934	6.7507	6.5504	5.5014	6.0103	8.2867	5.5242000000000004	7.0832	7.3041	6.5557	6.4011	6.6883	6.5569	6.101	5.5859	11.0842	7.5988	5.3858	7.0845	7.2568	6.3411	6.5543	11.9866	5.6704	12.0421	8.189	6.7761	5.7353	6.4801	6.2292	7.1363	11.3355	5.7347	6.4209	7.7584	12.0161	7.212	6.2059	7.063	6.5794	7.5304	4.7197	6.2804	8.2027	6.5612	7.7084	5.6188	7.5173	7.5249	6.7454	6.557	5.1997	5.0947	6.8872	6.4316	8.0031	6.6259	7.2967	10.8206	5.8357	6.306	6.6113	7.64	6.1218	8.2276	5.5692	5.9757	5.9612	7.7363	6.1741	7.9173	6.5786	7.5895	10.7904	6.3167	6.0834	6.6894	8.3927	6.002	7.7823
PF3D7_0704300.mrna1_1	PF3D7_0704300.mrna1_1;1428	1428	9.0241	11.0141	5.7618	7.2822	5.5481	7.1445	6.9781	6.363	5.9989	8.6286	6.3709	6.6376	7.4415	6.1104	6.3618	6.8491	7.4191	7.0906	5.8738	8.5754	6.669	6.2261	6.8034	6.9673	6.3413	6.3395	7.6576	5.4499	8.6356	7.3705	7.2238	6.33	7.2506	6.4878	7.6522	7.1908	6.4348	9.1923	8.3304	12.0854	8.1566	6.5896	7.8679	6.4743	8.7649	5.5283	8.7323	9.1505	6.2795	8.2588	6.6166	8.3445	7.5374	6.9345	6.1869	5.2795	4.1457	6.6124	6.8744	9.1266	7.1698	7.7586	11.5708	7.77	7.0941	6.8597	8.5517	5.7719	8.1081	6.5833	5.9807	5.7968	7.211	6.3577	8.2438	6.3475	7.2969	12.0387	7.6472	7.5092	6.506	9.3804	6.4922	8.0152
PF3D7_0704300.mrna1_1	PF3D7_0704300.mrna1_1;1429	1429	8.8026	8.1708	5.7455	6.5733	5.3114	5.7455	6.3226	6.116	6.4743	8.599	5.5226	6.839	7.2297	4.8748	6.2166	6.2776	6.9274	6.9963	5.4168	8.3011	6.4077	5.6343	6.3628	7.1597	5.6862	7.3781	7.4482	5.6103	8.1941	7.2257	7.2229	5.9866	7.3186	6.7859	7.7756	7.221	6.4733	7.0617	6.3302	8.5726	7.2613	6.2865	8.3346	6.3156	8.6537	5.5232	6.0727	8.0165	5.4263	6.4869	6.2959	7.812	7.4859	6.3535	5.804	4.5084	5.5226	7.3255	6.6404	10.3145	5.4121	7.3406	8.4768	6.0892	7.9233	8.5682	8.2943	6.55	6.439	5.9998	5.3194	6.105	7.7272	6.4313	9.1166	6.332	6.8809	8.077	6.4614	8.5586	8.041	9.3585	6.908	6.3252
PF3D7_0704300.mrna1_1	PF3D7_0704300.mrna1_1;1430	1430	8.3685	9.5436	5.5795	7.0869	3.756	6.994	5.1473	5.5744	3.6915	8.8507	5.6229	6.456	6.6859	5.2219	6.246	6.6618	6.2926	6.7478	4.9639	5.9598	5.8841	5.106	4.5832	5.9656	5.6724	5.0387	5.9293	5.1256	6.1241	6.7481	7.8842	3.8248	5.7482	5.6608	6.6582	6.3404	4.7175	6.4866	8.6166	8.6733	7.9065	5.761	6.2521	6.6503	7.6589	7.2764	5.9255	8.291	5.6317	5.5484	6.2731	7.1784	8.1143	6.364	5.3844	5.6476	5.302	6.19	5.6761	5.8565	5.9331	7.3125	6.2521	4.588	6.5746	9.4606	7.7415	7.014	5.8192	5.6631	6.015	5.4416	6.5314	6.067	5.5379	5.4386	7.7066	6.2943	6.5303	8.229	9.1782	8.4327	7.4037	5.3172
PF3D7_0704300.mrna1_1	PF3D7_0704300.mrna1_1;1431	1431	7.0076	8.4051	6.0862	6.856	5.8194	6.4431	6.0847	6.5251	6.2215	8.0572	6.2046	7.7612	6.953	7.3924	6.6411	7.4708	7.3996	8.3398	6.4927	6.2957	8.2341	7.459	6.5743	6.7505	6.1869	6.3987	7.1146	6.4975	7.0237	8.5862	8.4898	5.2555	6.5195	6.0356	6.9707	6.2715	6.2367	7.7657	8.7684	7.0038	8.406	6.2296	7.3011	6.1568	6.4609	6.5753	7.5941	8.6279	5.7164	6.8874	5.931	7.8441	6.702	8.0702	6.15	6.2754	6.1554	6.9906	6.0264	5.602	6.3735	7.3117	7.9343	5.4043	7.4426	8.9473	8.2475	7.2526	8.165	7.3088	6.6467	6.5692	7.0643	6.0985	6.1605	6.8382	8.1945	6.3563	6.7541	8.3975	8.5701	9.3503	7.088	7.9599
PF3D7_0704300.mrna1_1	PF3D7_0704300.mrna1_1;1432	1432	7.2913	5.4128	6.5511	5.6676	5.5192	6.8465	5.6197	3.1043	6.1771	7.5406	5.3045	5.9362	4.5441	4.6639	7.4542	5.9298	6.2895	5.85	5.6238	7.7964	8.0581	4.1811	5.1871	6.2612	5.6887	4.5898	6.4118	4.7115	7.9647	7.1233	7.148	3.384	5.3161	6.2865	4.8001	6.6382	5.5859	8.3796	6.7002	6.2057	5.4118	5.9493	5.3799	5.7811	6.5003	8.1536	6.439	6.6285	6.4106	5.5056	5.2709	7.016	3.9174	7.8585	6.4534	4.9814	5.8647	5.5583	5.5613	9.5198	5.6696	8.7344	6.2063	4.9189	6.6862	6.0283	7.6073	5.8809	5.4835	6.2746	7.1696	5.9196	6.9598	6.3212	9.6168	6.1469	8.2671	6.0193	7.1833	7.9941	6.625	8.2679	6.3947	4.3291
PF3D7_0704300.mrna1_1	PF3D7_0704300.mrna1_1;1433	1433	7.7862	7.5512	7.0198	6.2194	4.7608	7.3925	6.1187	6.0045	4.6758	8.5677	6.7944	5.5696	6.9484	4.6971	7.8509	6.4211	6.4075	6.7698	6.4909	6.1691	7.4934	5.9018	5.6221	6.2976	5.7973	4.6218	5.439	5.2067	6.1283	6.7358	7.6397	4.464	6.6676	6.8596	4.1169	5.5122	6.0345	8.7142	6.0635	6.7331	5.9416	5.1882	6.0951	5.8953	6.8084	7.7093	8.0307	5.735	8.0127	5.7889	5.9766	6.9781	5.5135	7.5206	6.065	6.5844	6.1481	6.7274	6.6676	7.4107	5.7434	8.1074	6.9016	5.6482	7.6217	6.644	6.0978	9.002	6.0561	6.5692	7.8389	6.5762	7.3036	5.347	7.851	5.8907	9.0511	7.0785	6.8386	8.3057	7.3009	6.3611	8.2026	4.8017
PF3D7_0704300.mrna1_1	PF3D7_0704300.mrna1_1;1434	1434	8.6304	6.8268	8.1563	6.3969	3.0286	7.0281	5.7708	6.5968	4.9509	9.3144	6.238	5.4046	5.6625	3.6381	7.7934	6.3731	7.2198	8.3447	6.1932	6.432	7.8496	3.4906	6.2911	7.3793	5.8273	4.9274	6.5951	5.7398	5.709	8.5494	8.082	5.4754	6.8566	5.5059	5.7592	7.0051	4.9864	8.0277	5.9993	7.2524	5.8068	3.9791	6.5969	6.7206	8.9083	8.5043	7.3307	5.1639	6.8581	5.7793	6.9202	6.7517	4.9612	7.8341	6.5193	5.5311	5.2869	7.2526	5.769	7.5317	5.7708	6.4189	6.7906	5.9291	9.3719	7.1224	5.5084	6.2756	6.2192	7.7171	7.228	5.712	7.5953	5.9088	8.2736	5.8907	8.635	6.6784	7.2149	9.6725	7.1747	6.2733	6.7694	4.8001
PF3D7_0704300.mrna1_1	PF3D7_0704300.mrna1_1;1435	1435	9.1159	7.0312	6.4482	6.8403	5.0224	6.2863	6.9281	6.8062	4.1562	9.3131	7.009	6.0665	6.5712	3.9449	7.5258	8.6655	6.6061	8.3917	6.9129	7.3281	7.3046	5.1747	6.086	7.0135	6.6085	6.0518	6.3298	5.3001	8.4966	7.2684	7.0711	4.1546	6.1799	7.0255	4.8728	7.5002	5.6132	6.7317	6.6207	6.7316	4.3757	4.5509	6.876	6.5537	9.6755	7.71	6.5928	5.3663	6.2834	6.1773	5.5148	7.556	7.0563	6.9405	6.8597	5.9138	5.4828	7.5484	5.9651	7.2637	5.5586	7.8849	6.1334	5.5856	9.5067	6.7104	5.9269	5.6837	9.3576	6.6778	6.3531	6.0885	7.5418	6.5269	7.5724	5.098	8.8841	5.7895	6.3604	9.7981	6.6967	6.2472	6.9403	9.7517
PF3D7_0704300.mrna1_1	PF3D7_0704300.mrna1_1;1436	1436	9.3517	6.9825	6.2902	6.2153	3.9855	6.1528	5.9581	6.1352	4.5668	10.1777	7.0603	6.0757	5.4512	4.9369	6.3261	7.6968	7.115	8.1715	5.8076	6.8608	6.281	4.275	5.1073	5.1453	6.3728	5.1035	6.6679	6.0356	7.943	6.6209	7.431	4.7913	5.8022	6.6579	4.1522	6.4038	5.2861	7.2338	6.8312	6.5863	5.8079	5.0144	6.4005	4.8634	9.8684	7.2326	6.6363	6.2606	4.9486	6.9156	5.2998	6.9931	5.438	7.7027	6.8766	3.856	5.2559	6.3554	5.8812	9.921	4.6809	6.9105	5.7167	5.3473	9.1977	5.3477	4.5692	5.1647	5.7661	7.0213	7.0203	4.8309	7.8795	5.5444	10.2887	5.0184	7.9758	5.5957	7.8229	9.4867	5.0496	5.431	5.7729	6.0378
PF3D7_0704300.mrna1_1	PF3D7_0704300.mrna1_1;1437	1437	9.3691	5.4819	6.7153	6.11	5.193	5.9054	6.0106	5.8442	4.4046	10.0542	8.0263	7.8294	5.3501	2.9203	6.6054	6.8098	6.5812	8.2374	4.5656	5.3754	6.5014	5.0492	6.1603	5.3981	5.5798	4.856	5.3761	5.4676	6.5648	7.1522	7.7607	3.9021	5.852	6.7456	5.314	5.897	5.8354	5.8768	7.2191	6.3452	5.581	4.6673	6.1404	5.195	9.3786	7.7825	6.0219	7.0365	4.8359	5.9512	5.7866	6.6605	8.1867	6.6622	7.1792	6.805	5.3438	5.8237	5.85	10.0058	6.4087	6.8079	5.6565	5.0444	8.3754	5.1695	4.5934	4.9991	5.2716	6.7443	6.9599	5.3067	7.0629	5.7549	9.8024	6.868	7.1385	5.5273	6.0693	9.3221	5.8395	4.8022	5.6135	5.9486
PF3D7_0704300.mrna1_1	PF3D7_0704300.mrna1_1;1438	1438	9.2752	6.1154	6.4537	6.9034	4.9722	6.3716	6.083	5.6032	4.1416	9.3971	6.5718	7.2838	6.1729	5.9729	6.6121	7.1533	6.8401	7.7214	6.0616	6.8535	6.2653	5.0431	6.0512	6.7556	6.555	4.4957	5.4009	5.9465	7.6182	6.5557	7.0107	5.9495	6.0132	6.4358	4.645	6.0611	4.9667	6.4002	5.8795	6.3259	4.3834	4.1667	4.7835	6.8818	9.4471	6.7688	6.1069	5.6651	6.0121	5.5304	4.6837	4.7076	5.8987	6.614	6.297	6.2821	4.8914	6.0738	5.8557	6.0455	6.2536	7.2115	4.8197	5.0622	8.9581	6.4111	3.9855	6.0892	5.9853	6.2232	6.1083	5.4212	7.0978	5.9832	6.5803	6.0906	8.1206	6.2424	6.9149	9.6485	5.8753	5.3903	6.243	6.2042
PF3D7_0704300.mrna1_1	PF3D7_0704300.mrna1_1;1439	1439	10.7989	6.4967	6.0391	6.6653	6.375	6.9023	6.7145	6.6113	5.0453	10.5628	7.644	10.0113	6.6069	5.3462	7.3308	8.4911	7.027	8.4618	6.1371	6.6666	7.1178	6.1847	6.4227	7.5005	7.034	7.0019	6.3611	5.0264	7.1572	7.1202	9.2275	4.8929	7.0292	8.3216	7.0007	7.1536	7.5076	6.942	8.1989	6.5517	8.6402	6.6915	5.8748	7.7388	11.1726	9.4634	7.9274	6.4472	5.1957	6.6997	5.374	6.2188	6.0083	7.6973	6.4973	9.9629	5.3558	7.2644	6.0813	8.2893	7.6276	8.0178	7.8046	7.1523	9.5822	6.4028	4.4128	6.5045	8.9611	7.5743	9.7308	5.44	6.4448	6.7069	7.8484	8.1102	8.6827	8.0415	8.0024	10.0035	6.5953	6.0659	6.824	8.1469
PF3D7_0704300.mrna1_1	PF3D7_0704300.mrna1_1;1440	1440	11.4337	7.4589	5.5928	5.2399	6.7758	7.5477	7.4153	6.976	7.0121	11.4784	7.966	8.718	5.114	7.8511	7.9497	8.4889	7.3112	8.391	5.8089	7.7031	7.2919	3.8709	5.7845	6.3778	6.896	5.5062	6.3496	5.7363	7.8042	7.2816	8.5946	2.0036	6.3212	7.4772	6.1016	5.6882	7.1788	7.3814	6.3577	7.2342	5.4148	4.9269	5.3702	6.8004	10.7963	5.5762	8.6673	5.5342	3.1077	4.9141	4.9607	5.5404	5.7057	6.9825	7.9059	4.3448	5.1428	5.2269	5.522	6.019	6.3297	9.0206	6.1566	5.7942	8.8649	6.9998	4.1077	4.295	7.7981	7.1006	5.406	4.5795	6.7378	5.0334	6.5886	6.7119	9.0418	5.9502	7.2255	8.7365	7.0756	5.0553	5.7501	9.867
PF3D7_0704300.mrna1_1	PF3D7_0704300.mrna1_1;1441	1441	12.2844	7.5644	5.8452	5.6279	3.6229	8.0648	7.4002	5.9432	4.2847	12.0262	9.4858	7.4477	5.3045	4.9378	8.2501	8.9771	7.1501	8.0821	6.1725	6.2845	7.383	4.5644	4.6542	6.1029	7.1036	5.0548	5.8902	5.8557	6.9364	7.3374	8.1193	3.1094	6.1183	7.6774	5.393	6.2407	5.4084	6.6216	6.2996	7.7872	5.3916	4.9556	5.3338	6.2668	11.1945	5.4647	5.8704	6.3896	4.067	5.9741	4.7479	5.0161	4.9198	6.7233	7.3454	4.9891	4.2234	5.9793	5.8934	6.8405	7.9113	8.4271	4.5699	5.8997	9.8996	4.8728	4.5236	5.0378	5.8432	6.689	4.5765	5.8336	6.3076	5.6913	7.0824	7.5945	8.9968	5.667	6.5498	9.7344	6.4877	5.0836	4.7751	8.0933
PF3D7_0704300.mrna1_1	PF3D7_0704300.mrna1_1;1442	1442	10.2727	8.0567	7.1577	6.3306	5.6035	8.8529	8.2647	7.4305	4.5801	10.5865	9.2729	9.3432	5.353	5.7621	9.207	9.5714	7.3895	8.6217	6.8382	9.2377	8.2643	6.4087	7.157	8.1279	9.1125	7.6497	10.1362	6.2806	9.1027	8.5709	8.698	6.6138	7.6087	9.2849	7.3054	11.5156	6.6103	7.9772	9.8657	7.8176	9.4584	5.0193	7.4138	8.5653	9.333	7.1232	8.5428	9.6179	6.1152	7.8893	6.4899	6.0369	7.4869	7.3837	10.3858	7.0657	7.451	7.1839	6.7661	8.1184	9.1419	9.8468	8.54	7.3672	10.0518	8.4491	7.9207	6.2157	7.6067	10.0618	6.9433	8.0719	8.2621	9.0193	8.2798	8.8982	10.2482	8.7143	8.4883	9.9233	8.2598	8.4176	7.0079	7.9558
PF3D7_0704300.mrna1_1	PF3D7_0704300.mrna1_1;1443	1443	7.3269	7.7812	7.2162	4.3875	5.2207	9.3815	9.16	8.6012	3.846	7.5031	8.4801	9.1274	4.6605	5.4192	10.2606	9.7582	8.5736	9.2585	7.4632	9.0117	7.3552	3.8649	6.2657	8.1483	9.637	7.9313	5.6848	7.056	8.8902	7.2322	7.0021	5.9537	7.7189	9.7408	8.3015	5.847	5.9013	9.1351	6.4355	8.3034	6.3271	6.0873	7.4286	8.3869	6.3961	4.6124	8.7193	6.3563	3.5981	7.2816	5.1014	5.5768	8.4086	7.1168	9.9871	5.009	7.3291	7.1643	4.8475	6.9664	7.3147	9.3589	3.6656	8.7264	8.1087	5.2828	4.3646	6.5907	5.5829	9.5319	4.1619	7.9908	7.8678	4.9528	7.1832	7.067	9.5402	5.888	9.8677	8.8403	4.4256	3.7908	7.5675	7.0117
PF3D7_0704300.mrna1_1	PF3D7_0704300.mrna1_1;1444	1444	6.9458	7.2423	5.8989	5.3466	4.6814	5.6326	5.6441	5.0921	3.8237	7.3891	6.6242	9.0017	6.3754	3.8032	5.4426	7.62	5.3743	4.3277	3.516	6.0639	6.3935	4.7317	6.2538	5.7051	4.95	6.0906	4.7991	4.3757	5.2227	6.9204	7.859	3.849	5.1875	6.0639	5.2277	6.3858	4.4757	4.9713	5.682	8.3583	4.2464	4.5981	5.4053	4.6276	6.3957	4.7798	4.9864	5.3691	4.7371	5.7398	4.1052	4.9035	4.384	5.1285	6.1398	5.8336	3.5248	5.6968	4.7458	6.7714	5.7758	7.093	4.9491	5.4617000000000004	5.4036	4.4848	4.1795	5.6328	6.6519	6.0892	5.5376	5.3861	6.6829	5.7015	7.4734	6.3735	7.56	3.9588	5.8718	6.478	4.1489	4.5916	6.598	7.0166
PF3D7_0704300.mrna1_1	PF3D7_0704300.mrna1_1;1445	1445	8.0436	9.6976	4.0117	6.398	3.4502	6.2532	7.145	4.1218	2.8379	8.4415	5.5176	9.2099	5.3554	2.3363	6.5483	8.8159	4.4899	5.7301	2.844	6.5078	7.1254	5.2192	4.917	7.1625	6.2854	4.8006	6.4418	3.9288	7.5522	6.9628	8.4556	4.1375	7.0109	6.7553	5.8135	6.2397	7.153	5.2437	5.8382	8.5501	4.5521	4.8435	5.4205	3.7474	8.3272	4.6088	5.6296	5.0475	4.7093	6.2811	4.9672	6.1285	5.3399	5.5354	5.947	5.5705	4.9814	6.1873	5.3473	6.3411	7.4038	9.6185	5.1898	5.3023	6.8718	4.8909	3.756	5.9274	8.2363	7.2613	5.3975	5.7197	6.8352	6.1479	6.456	9.4764	9.0543	4.557	4.9307	6.541	5.5865	3.5838	7.5256	9.2855
PF3D7_0704300.mrna1_1	PF3D7_0704300.mrna1_1;1446	1446	6.6172	10.9126	5.3302	6.8441	3.7377	5.5484	6.0334	4.2928	3.7377	6.2847	4.9556	10.4078	6.6604	0.4957	6.2977	8.8535	5.561	5.634	4.2563	7.0098	7.0579	4.3709	5.6823	5.6985	5.6767	6.2776	6.3583	4.5509	7.5734	6.8976	8.9147	4.8166	5.4439	6.9199	6.7233	6.2456	7.3483	5.5254	6.102	10.762	5.3334	5.2016	4.5254	5.0144	4.4012	5.2865	5.925	9.6847	5.1094	6.6008	7.1367	5.4715	4.4469	5.4877	5.7913	4.9146	4.4121	6.4806	6.53	8.4141	9.2097	8.0463	5.5214	4.8248	4.4012	4.8197	3.3219	5.9425	7.3103	6.4725	5.588	4.4666	6.4899	6.4994	8.2276	10.1865	8.5925	4.3944	6.5006	6.1361	5.7509	4.5491	9.3699	7.8952
PF3D7_0704300.mrna1_1	PF3D7_0704300.mrna1_1;1447	1447	6.308	7.9306	5.0347	8.9728	2.5632	6.1475	4.2743	3.6758	3.1276	6.9576	5.2585	8.4371	9.4102	4.6798	5.904	5.4192	4.8232	5.4925	4.6294	5.6433	5.5699	5.0883	5.7051	7.0347	4.8089	5.8738	5.4525	5.0041	6.1502	5.9038	8.9797	5.6656	6.6299	4.7766	5.8336	5.4986	4.0531	4.4283	5.6085	8.3425	4.7777	5.2634	4.7323	4.905	5.4506	6.7192	4.2547	5.0206	5.2338	5.7417	4.6519	4.5466	3.8777	5.233	7.5058	4.3834	3.5789	5.7325	4.9768	5.0303	10.0895	7.6945	7.0358	4.6171	2.4699	5.1583	3.5211	6.4568	4.6328	8.3398	5.6488	4.8649	7.6604	5.8089	5.2664	10.3141	8.2786	6.5449	6.1971	5.1819	5.2731	2.6064	9.3382	5.7793
PF3D7_0704300.mrna1_1	PF3D7_0704300.mrna1_1;1448	1448	7.6583	6.8613	7.411	6.6887	5.6554	8.5772	5.6206	5.2346	3.8258	7.4652	5.5963	8.7993	6.0135	5.7104	8.6618	6.5239	5.2821	5.2536	5.4121	7.1976	9.8663	5.8721	6.3604	6.1274	6.3654	6.7787	6.6299	5.1367	7.2307	9.883	9.5046	5.5783	6.0522	7.4227	7.3031	7.4325	5.8714	6.9398	8.5567	6.0654	9.0856	5.3438	7.5406	9.0389	6.5518	6.1629	7.4714	7.8497	5.1961	6.6904	5.2672	6.3801	5.8547	6.6991	7.6699	5.1432	6.1058	5.9512	7.5339	5.8068	10.3543	8.7259	8.2234	6.1817	9.1137	7.8608	7.012	6.0415	6.0853	8.1003	6.5354	6.968	7.1052	8.4515	7.9884	10.5509	9.4799	8.2836	7.452	10.1522	7.8323	7.3921	7.1116	7.5485
PF3D7_0704300.mrna1_1	PF3D7_0704300.mrna1_1;1449	1449	6.6029	5.7955	5.4565	6.6817	4.7268	6.3546	4.7751	3.8379	2.3702	6.1254	5.3505	9.2074	4.9035	3.5484	5.5883	5.8892	4.9741	6.0115	5.1177	5.9722	6.2114	4.3882	5.5454	6.1977	5.2238	5.4796	4.8914	4.5644	5.6608	7.0686	7.8823	4.464	5.3792	5.3122	5.4479	5.2924	4.3716	5.5179	5.383	5.9222	3.4276	4.9745	5.0334	4.3234	4.9198	3.7908	5.433	5.0295	4.7458	5.6413	5.2653	4.337	4.2048	5.5273	8.8223	4.1859	4.238	5.3491	5.1367	5.4293	5.546	8.197	6.6966	5.4983	4.5699	5.8552	3.5777	4.5398	5.8542	8.6452	4.5404	4.862	6.392	5.4806	6.3049	6.4458	8.2794	6.4759	6.2413	5.0596	5.3277	3.8309	6.1747	5.8014
PF3D7_0704300.mrna1_1	PF3D7_0704300.mrna1_1;1450	1450	6.6339	5.23	5.6736	5.1094	4.7296	4.4983	5.2161	1.4594	4.9519	6.6703	5.2207	8.9146	4.9184	2.757	5.7029	6.1661	4.8293	5.2114	4.2133	5.4039	5.575	4.6029	4.9718	5.7298	5.3409	4.8924	5.6831	5.0457	6.3524	5.8669	8.8936	2.2928	6.0461	5.269	5.0942	5.6174	5.5613	4.5729	5.5091	5.3649	4.2079	3.7442	4.3067	4.7856	5.6179	5.7955	4.3377	4.8958	5.0755	4.4067	5.257	5.4947	3.4803	4.5711	5.2141	4.1707	5.0166	5.5801	5.8143	7.2485	6.2376	6.3065	6.6665	4.934	3.4568	4.6177	4.0347	4.4121	5.6317	5.9713	5.5135	5.3114	7.7067	4.8425	5.9873	5.2498	7.6312	5.1703	6.1243	5.5438	4.8283	4.701	7.1574	6.7111
PF3D7_0704300.mrna1_1	PF3D7_0704300.mrna1_1;1451	1451	6.2451	8.3265	4.5723	5.0609	2.4673	6.3509	5.0387	4.8319	2.26	6.8221	5.6352	10.6924	4.8253	3.5957	6.3151	6.1243	4.7845	5.3747	3.2615	5.0339	5.6893	6.067	5.7511	6.2915	5.8235	5.0144	5.7123	3.5261	5.1711	5.2242	8.6432	5.2817	5.4552	6.0457	6.2952	4.1227	7.6533	5.5441	5.9067	7.7968	3.99	3.5021	4.991	6.1753	5.9463	4.2141	3.4356	5.8298	4.8207	5.694	4.9402	4.7929	2.4699	6.3695	4.8151	3.7687	4.3547	5.6721	5.6656	6.1971	6.1564	6.0295	8.9577	4.3618	4.8846	4.7986	2.85	7.4014	5.7306	6.126	4.6259	4.7442	6.3386	5.9609	7.1876	6.6922	6.7573	7.6408	6.6206	5.4986	4.8664	4.5466	10.3677	6.2434
PF3D7_0704300.mrna1_1	PF3D7_0704300.mrna1_1;1452	1452	6.8562	6.5523	4.9054	6.2001	3.8856	5.4168	6.477	6.6212	3.1875	7.5035	6.8495	9.1409	7.9076	2.067	5.5744	7.0298	7.1578	4.9416	4.5072	5.9093	4.6171	5.3579	7.4838	7.2387	6.8652	4.3916	5.4104	5.1106	5.7842	5.5844	12.2461	5.8017	7.3115	5.4141	6.0219	5.2898	6.1725	4.9383	5.9439	6.2865	4.7197	4.1309	6.5364	9.0424	5.5524	5.394	5.3363	5.8792	4.144	5.1181	4.6628	5.213	4.7798	5.5521	5.0295	3.8329	4.4107	5.2165	5.3067	5.463	7.7689	6.2063	4.4679	4.3964	4.0798	5.7298	4.2795	8.071	7.0005	7.2304	3.9837	4.3255	6.811	5.0361	5.897	8.0098	6.1071	3.7301	3.9231	5.2399	6.102	4.319	10.1545	7.2579
PF3D7_0704300.mrna1_1	PF3D7_0704300.mrna1_1;1453	1453	9.3946	8.6675	8.0215	7.1979	4.9203	7.334	6.4273	6.0029	4.4168	9.2501	6.9624	10.7149	8.2391	5.4326	7.559	8.9348	6.4026	7.1382	7.1644	7.704	10.9788	6.5415	6.4772	7.3319	6.3293	7.1225	6.6864	4.6559	8.2216	11.3871	9.0897	5.9074	7.1361	6.987	6.6865	6.7757	5.7469	8.193	10.1456	8.9598	8.5075	5.1554	8.0049	8.4116	9.8952	6.219	8.1245	9.968	5.8689	8.1526	6.302	8.517	5.6977	7.6371	7.582	6.872	6.9948	7.3549	6.98	6.7634	8.532	7.6576	8.5659	5.8507	8.7729	7.4025	7.6048	6.3198	7.9011	8.6321	5.2437	6.5095	8.0014	8.408	7.6093	9.3755	8.4291	7.7105	7.4744	9.4609	7.8487	8.3283	5.8301	7.9919
PF3D7_0704300.mrna1_1	PF3D7_0704300.mrna1_1;1454	1454	7.3687	8.6436	5.2887	7.5358	4.3834	6.2823	6.325	3.849	3.3291	6.7031	6.286	7.8581	8.3909	4.7787	4.8664	7.9292	5.4326	4.332	5.0742	5.9764	5.5311	3.4581	3.342	6.4289	4.9672	5.1127	7.2885	3.8135	6.3434	5.1977	7.1624	3.281	6.7999	6.7078	5.9352	6.7359	4.3702	5.7021	5.5702	7.3423	3.9288	5.5198	4.8866	5.2828	7.8995	5.0272	5.1779	7.1678	3.2016	5.4456	5.6957	6.261	4.0583	6.7487	5.116	3.275	4.2342	5.4232	4.3161	7.3354	8.8354	6.8932	6.1869	5.0448	6.1379	4.9556	3.8866	5.6585	7.1292	6.6488	5.3234	5.3067	9.1956	4.8738	7.9664	9.1228	7.1032	4.7065	7.6531	6.6147	6.2225	3.0738	6.052	6.5159
PF3D7_0704300.mrna1_1	PF3D7_0704300.mrna1_1;1455	1455	8.8572	8.0043	5.4571	8.6099	4.009	5.2998	6.5632	3.5546	0.7485	9.115	5.1799	9.4973	8.984	2.3561	5.9474	9.0257	5.6702	5.0255	4.8384	6.9771	5.1056	4.3568	5.406	6.1504	6.1309	5.6023	6.9788	5.1156	7.2354	6.0633	8.0876	4.9425	7.1077	8.0467	5.7716	8.526	4.6415	4.9088	5.9672	8.2076	3.228	4.8197	4.7339	3.4854	9.2112	4.4303	5.5125	4.887	4.2172	4.3052	6.083	6.301	3.7949	5.7861	5.4472	5.5898	5.4155	5.6843	5.615	6.5242000000000004	8.8849	6.5029	5.9423	4.6713	7.2156	5.5741	4.7819	4.3377	7.1185	5.7366	3.9222	5.5154	6.9241	5.8943	7.2528	9.6638	7.0126	3.7613	6.714	7.0556	6.6415	4.2063	6.6061	7.6806
PF3D7_0704300.mrna1_1	PF3D7_0704300.mrna1_1;1456	1456	9.2137	8.3646	4.9914	8.6179	3.6206	6.0007	5.9993	5.2219	3.2296	8.4635	5.1375	9.4148	9.9584	3.5922	6.2662	8.5265	5.9399	5.2346	4.6165	6.9353	4.4121	5.2547	8.3169	6.8663	5.9787	4.3462	5.9131	5.4249	7.2735	5.5043	8.0626	5.144	6.4731	6.6328	5.116	7.1183	7.8732	4.2547	4.7495	8.5679	5.266	4.0444	5.4922	4.6887	9.3755	5.2954	4.6582	4.4396	4.5644	5.4135	7.3797	6.8592	4.2357	7.1952	6.0457	2.541	5.5604	6.5393	5.9853	7.4351	10.2564	8.4933	6.2244	5.2627	5.4774	6.5677	5.1264	6.3565	6.6181	6.2394	5.1953	5.3438	7.7717	5.3031	7.6273	10.4115	8.3693	5.9761	6.6885	6.4479	6.9581	5.3558	9.6958	6.879
PF3D7_0704300.mrna1_1	PF3D7_0704300.mrna1_1;1457	1457	8.616	6.4209	5.1069	10.6794	4.5705	4.3284	5.3858	5.6232	4.5154	8.277	5.4316	8.7103	11.1518	2.8914	4.8253	6.1181	6.3183	4.9179	3.5644	6.6645	5.1227	4.8802	6.0961	6.8301	5.2532	5.2902	4.7371	4.851	6.9863	5.0387	7.2243	4.4496	6.1081	4.7393	4.6502	4.9565	6.5814	4.2525	5.26	6.8265	4.8704	4.228	5.0334	6.1725	8.0361	6.6165	3.6088	4.6053	3.3757	4.985	5.517	6.2847	4.2972	6.1285	7.2728	3.4476	5.3226	5.8706	5.4696	5.1156	10.7287	4.5705	9.3575	5.0072	5.1615	6.4811	3.9486	7.1538	5.6014	6.9059	5.8079	5.2687	6.8904	5.4273	5.0626	10.7541	7.0279	8.4477	6.6841	6.7973	6.9266	4.4548	8.5475	4.7913
PF3D7_0704300.mrna1_1	PF3D7_0704300.mrna1_1;1458	1458	9.8861	6.8924	8.0732	10.2897	5.0005	7.3449	6.5975	5.9773	4.5454	9.961	7.0098	7.4127	10.5589	5.106	7.7781	7.7337	7.4733	5.3757	6.3716	6.3695	7.805	7.1113	5.4243	5.7304	5.9153	5.954	7.8717	5.8435	6.8732	7.4912	8.2758	3.7312	6.0736	6.959	5.5201	7.7331	6.4212	5.953	8.1454	6.5384	7.9538	6.2593	6.9006	8.6525	9.488	5.7573	6.188	8.0125	6.074	5.7965	7.2337	7.68	5.4482	6.73	6.5801	5.1497	6.3556	5.8117	6.5776	6.9767	11.1227	6.721	7.2025	6.1315	9.1789	7.8761	6.0201	5.1691	6.7956	7.0485	5.3792	6.712	7.8602	7.2206	7.0608	10.7102	7.5918	6.539	7.03	9.6261	7.97	6.4591	5.2913	6.5835
PF3D7_0704300.mrna1_1	PF3D7_0704300.mrna1_1;1459	1459	10.2131	5.1886	5.9081	11.0634	1.6599	6.4028	5.7816	5.4545	4.1001	10.1198	5.6447	5.9782	10.504	0.7655	6.9721	6.7323	7.0641	6.4375	4.0312	4.4931	6.8506	6.6879	4.0781	6.4824	5.8856	4.5711	6.537	4.1342	5.2946	6.3782	8.5412	2.3016	6.4024	5.489	4.9331	7.2712	5.9812	4.6473	4.7334	4.9556	3.8963	4.7447	4.6921	5.3459	9.7592	4.8972	5.0144	4.2743	3.4449	4.009	6.869	7.8743	2.5059	5.6803	4.8339	4.7991	4.4627	5.4676	5.373	4.696	8.2915	6.1908	4.8395	5.2137	7.4394	7.3165	4.9212	5.3576	6.2348	4.9528	4.0892	4.9722	7.2039	5.7708	5.5326	8.9376	6.2602	5.4973	6.1948	7.7727	7.9364	3.9117	5.5447	6.2647
PF3D7_0704300.mrna1_1	PF3D7_0704300.mrna1_1;1460	1460	10.9107	5.0009	5.8324	11.3874	4.7981	6.8566	6.5057	5.903	4.6599	11.1674	5.9986	6.625	11.3591	3.1859	6.5409	7.876	6.6755	4.3356	4.2357	6.8964	5.3885	8.2718	5.5999	6.141	4.0815	4.5166	6.3069	5.3078	6.6879	5.465	8.1846	3.6112	6.76	5.6611	4.7511	6.0665	5.7729	5.133	5.1518	4.6786	4.7415	5.464	5.3847	4.6758	10.3304	5.963	4.9528	4.7692	5.2361	5.1363	7.0559	8.3695	4.706	6.6575	4.7382	5.0045	6.6347	6.2359	5.0383	4.839	9.0848	6.1449	6.5237	6.816	8.0675	6.9855	4.903	5.9656	6.6414	5.5132	4.9644	6.3853	7.6657	4.9732	5.7487	9.4434	6.9187	6.3493	6.4153	8.7714	7.7148	3.7366	4.6058	5.2791
PF3D7_0704300.mrna1_1	PF3D7_0704300.mrna1_1;1461	1461	10.4664	6.9344	5.0807	11.1154	7.2859	5.5601	7.0857	6.8234	6.0674	10.4992	5.8158	8.1944	10.7591	6.1313	6.5534	7.9852	7.6877	4.3161	5.9639	5.545	5.6513	8.4439	5.3334	5.0841	6.2311	4.3618	6.9364	5.4229	7.1619	5.9446	9.362	1.2987	5.6559	6.1721	3.4396	7.578	7.0322	5.7785	6.5755	6.9057	8.6077	6.2359	5.4373	5.6857	9.5332	6.3425	4.7115	5.5613	4.3118	5.8447	8.1527	8.7549	5.3245	6.1342	6.3815	5.4915	9.4355	5.0561	5.6343	10.1371	8.2281	6.907	4.8354	5.6153	5.3878	10.0655	11.008	10.4462	7.1688	6.4157	5.1699	9.2188	7.5606	5.9656	9.7708	8.6654	7.8708	5.7522	6.1749	6.8811	9.9583	10.884	11.2906	7.0761
PF3D7_0704300.mrna1_1	PF3D7_0704300.mrna1_1;1462	1462	6.8321	5.9131	3.5814	5.9129	6.2718	5.0862	5.8674	6.5569	7.6308	7.4186	6.2135	7.6406	5.5008	6.7342	4.8972	5.348	8.4556	4.3964	5.0488	7.6397	5.8156	6.2911	5.1807	4.8895	6.432	4.5993	7.6905	3.861	7.6468	6.045	8.5486	3.2884	5.4764	6.7111	6.0297	7.9284	6.2782	5.0853	6.0374	6.6137	5.4326	4.5435	5.8135	6.2876	5.7369	6.8379	5.7336	5.784	5.9621	6.4872	6.2937	6.0821	4.4976	5.9713	5.7306	3.4529	4.09	5.4433	5.8686	4.8465	5.1098	6.5251	5.9267	5.1526	5.2891	6.7359	7.4782	5.6182	8.3988	5.9814	4.4249	5.5978	7.1508	5.6058	6.2054	4.4101	8.1531	5.3452	6.0233	6.6499	7.3777	8.2409	6.3466	8.7276
PF3D7_0704300.mrna1_1	PF3D7_0704300.mrna1_1;1467	1467	7.0704	7.1747	6.5336	5.5506	8.2218	6.6011	6.2574	7.1335	7.7727	8.109	6.2908	7.0475	5.2188	7.815	6.5583	5.0152	8.186	2.0179	5.5829	7.1422	6.3438	6.0719	5.7271	5.6372	8.5913	5.825	6.3323	5.2754	7.732	5.9542	8.6967	4.6904	4.7109	9.5678	5.4748	6.6536	9.4624	6.2585	5.0862	7.0238	5.4259	6.0654	5.0934	7.7852	5.5886	5.4253	5.9095	6.2315	4.4588	7.7068	5.9326	6.1135	8.3404	5.9395	5.4558	5.7568	6.7323	5.596	4.935	3.9126	6.0551	8.6668	6.3757	6.2201	5.615	6.6894	8.3089	5.6273	3.9882	7.1277	4.0661	6.4593	6.7031	5.2346	5.5847	5.7608	8.2448	6.7189	6.193	6.705	6.9669	7.9789	6.1272	4.1326
PF3D7_0704300.mrna1_1	PF3D7_0704300.mrna1_1;1472	1472	6.79	6.9205	7.8496	6.0633	3.7623	7.9909	7.1783	7.0889	4.1579	7.4296	5.9112	6.8618	6.7917	4.4363	8.2221	7.0634	8.3686	5.9704	5.839	9.1657	7.6241	7.1726	5.7109	6.0306	7.2085	5.7631	6.6579	5.1436	9.3946	7.5798	8.6863	2.263	5.8931	7.9955	4.9686	7.8653	11.4077	6.5682	6.9857	6.9947	6.9808	6.2003	6.9806	7.6008	5.5774	5.3782	6.7272	6.9248	5.6952	11.2129	6.7456	7.6002	8.2197	4.903	6.6533	3.9764	6.2304	4.7576	4.5862	6.1528	6.6137	11.9914	7.165	7.1059	6.5618	7.1009	11.0579	7.4377	4.6194	7.1916	3.6485	5.4816	7.2175	5.8397	7.3529	6.5409	11.4268	8.2078	7.5282	7.3908	7.5464	11.3339	7.5063	4.8885
PF3D7_0704300.mrna1_1	PF3D7_0704300.mrna1_1;1473	1473	7.8688	6.1369	6.7662	6.5469	1.9411	7.3542	6.9177	7.8357	3.4529	7.8455	7.3478	6.8994	7.2541	4.4705	7.974	7.3418	9.166	6.8571	3.1375	8.7871	7.2883	8.0254	6.1398	5.8163	8.408	6.285	5.6631	4.0197	9.0798	7.3505	7.9268	5.7623	6.0472	9.9277	6.646	7.6482	11.333	6.5429	7.7772	6.0186	8.3176	5.1243	8.3395	10.3218	7.453	5.9715	6.1287	7.9234	7.9988	8.6776	8.5766	7.1328	8.2062	6.7164	7.7536	6.3454	5.2517	6.2479	6.0585	7.06	5.7758	11.1142	7.1823	7.2811	5.8009	8.5218	5.7711	6.9287	5.5629	7.7511	5.2327	5.2687	7.3094	6.2861	8.1397	6.0672	11.1501	7.0075	7.6177	7.2243	8.8358	6.6731	7.2427	4.2494
PF3D7_0704300.mrna1_1	PF3D7_0704300.mrna1_1;1474	1474	6.8844	6.2112	7.4039	7.6519	10.0294	7.1582	7.5622	8.5147	9.8551	7.3576	8.5296	6.3336	7.5053	10.0112	7.1566	6.8876	9.7731	6.4199	5.3381	8.6843	7.1981	7.6634	5.6798	6.6935	6.737	5.3234	5.4947	6.1216	9.2134	7.3504	8.6545	4.5993	5.844	8.0963	6.126	6.8638	11.2717	6.6285	7.1572	5.9709	4.717	3.6346	7.4858	6.7838	6.28	5.774	5.9296	7.2352	7.3652	8.8098	8.8423	7.6785	7.406	6.068	6.9608	6.6568	5.634	6.228	5.6308	6.1367	7.1327	10.8449	6.7513	7.3515	5.7038	6.234	6.1158	5.9722	5.527	5.7981	6.454	6.6588	7.0554	6.0546	7.377	7.1794	10.6192	6.7807	7.3702	6.4689	5.1081	6.7886	6.4343	5.0501
PF3D7_0704300.mrna1_1	PF3D7_0704300.mrna1_1;1475	1475	7.6959	8.1086	7.0297	8.3474	6.1054	7.5391	7.2185	8.0812	4.9193	7.771	8.8496	6.272	8.8349	5.5898	7.7979	8.0297	9.0661	7.5561	4.2032	10.559	6.588	9.2925	5.5531	6.0747	7.3936	5.0303	7.3094	4.7131	10.8085	6.585	9.732	6.3228	6.6389	8.7073	5.1318	8.5555	11.6426	6.8086	8.1721	8.6602	5.9662	6.1451	7.3683	6.9297	8.5166	6.3216	6.4274	8.3764	7.5318	9.8609000000000009	9.5752	7.6448	8.6041	6.8895	6.8093	6.6228	5.9397	5.1647	6.0725	7.6376	7.0533	11.7211	7.7595	7.7953	7.1844	7.9821	6.3329	7.662	5.2203	6.1781	6.5083	6.8452	7.0611	6.2409	8.9025	7.1072	11.6131	8.0136	9.0651	6.9197	7.2626	7.9038	8.0736	5.0027
PF3D7_0704300.mrna1_1	PF3D7_0704300.mrna1_1;1476	1476	8.0996	7.8276	9.8484	7.7653	5.0777	7.2725	7.3219	7.8399	5.0725	8.3426	9.1814	5.9853	8.3465	5.1631	8.2242	8.686	9.2336	4.9165	6.7104	10.3867	6.8642	9.6629	7.3957	6.3005	9.5423	5.3579	7.382	5.5838	10.7985	6.7215	9.7247	6.8258	5.9848	10.041	5.2884	9.1772	11.6318	6.6843	8.8373	7.076	6.0002	6.595	8.0211	7.09	7.2864	6.4995	7.0592	8.61	7.6936	10.0887	11.2103	8.2056	8.3795	7.252	7.0593	7.2396	6.6387	6.1639	6.0094	6.8554	6.093	12.669	7.6242	7.7254	6.7009	8.1042	6.9103	7.4516	6.6875	6.3491	6.2453	6.42	7.3801	6.3724	7.746	6.2001	11.8682	8.4651	8.0711	7.2643	7.0278	8.1555	7.7317	6.5607
PF3D7_0704300.mrna1_1	PF3D7_0704300.mrna1_1;1477	1477	7.7955	7.3781	7.2516	8.2612	5.04	7.4236	8.0698	8.4068	6.7498	7.6098	8.6668	6.1237	8.7132	5.4607	7.5352	7.9187	9.6691	4.4548	4.607	10.0761	5.4653	8.9746	5.8281	4.8728	7.5305	6.1934	7.3835	6.0921	10.671	6.2754	9.0853	5.8094	5.2976	8.1713	4.6775	9.0432	11.8163	6.992	8.2564	6.4222	7.2539	5.9119	8.1801	7.5937	6.7443	6.3891	6.5452	8.075	7.706	10.21	6.8948	8.577	8.2452	6.0997	6.247	6.6866	5.7554	5.5132	4.9435	7.4093	5.9579	12.783	7.4971	8.6084	6.7824	7.2761	8.7074	7.5358	7.1409	6.5143	6.4138	6.1803	7.0476	5.7973	7.8214	6.2534	12.3248	8.8756	8.5971	7.5049	7.4943	9.1513	7.6189	7.4795
PF3D7_0704300.mrna1_1	PF3D7_0704300.mrna1_1;1478	1478	8.1296	6.1813	6.3217	8.2323	5.8512	7.1989	7.5534	8.2613	6.5838	7.7999	9.4163	7.1912	8.3094	5.9798	7.0441	7.0275	9.6675	4.5373	4.9561	7.6333	5.7276	5.2525	5.0272	5.3775	7.3699	6.2891	5.5068	5.2769	7.626	5.9816	7.6725	2.4463	5.2234	8.1175	7.0191	5.4835	6.1558	6.5913	5.5771	5.8202	8.8556	6.4428	7.3542	7.7269	6.9465	6.9896	7.2878	5.926	7.3769	5.7918	8.2854	7.6162	5.8542	6.669	5.4135	6.052	4.4886	5.9706	5.6608	7.1921	6.2085	6.7131	7.3812	7.7795	9.581	6.5788	3.6427	5.2854	7.6611	4.8982	6.5165	4.9241	7.248	6.2242	6.9907	6.5113	7.7194	6.5342	9.4046	9.4027	6.757	5.5033	5.6536	7.7466
PF3D7_0704300.mrna1_1	PF3D7_0704300.mrna1_1;1479	1479	6.0266	6.8358	7.3638	7.7511	5.0461	6.6084	7.9396	8.588	5.3509	7.2253	9.2817	6.4759	8.2106	5.5444	7.3252	6.339	10.0175	4.504	5.2784	7.5343	6.9967	5.0448	5.4158	6.3199	5.7434	5.8415	6.3761	5.1453	7.6498	6.9128	7.2361	4.6282	6.8153	7.6411	5.6047	4.4893	5.3586	5.6467	4.5729	5.8824	4.4416	4.7934	7.754	5.2902	6.1058	6.2114	5.8605	5.3501	4.8146	5.3885	7.9985	7.9162	5.3334	6.2445	5.6963	6.904	5.3027	5.8176	5.9052	4.7882	6.0997	6.8095	6.0041	9.3264	5.0768	7.0369	4.8841	4.935	5.6141	6.6477	6.0144	6.3404	6.932	5.4951	5.7814	6.0972	8.4848	5.4077	9.6824	7.4168	7.0304	5.0383	6.354	5.225
PF3D7_0704300.mrna1_1	PF3D7_0704300.mrna1_1;1480	1480	7.8124	8.409	6.0067	8.8473	6.9915	7.9866	8.1249	8.4478	7.1506	8.1811	9.4665	7.0402	9.1269	6.5195	8.1659	8.4524	9.4635	5.2296	6.6561	7.9128	6.5835	8.5544	6.3092	7.0665	6.6775	7.0455	6.5869	5.8235	7.5394	6.7744	10.4939	6.0777	7.1734	7.4938	6.1717	6.416	4.6611	7.189	6.9089	9.4539	6.9253	3.8924	7.5289	5.7772	6.9913	8.0919	7.7091	6.4998	6.4326	6.0553	9.1984	8.3423	5.6938	7.0649	5.6326	8.0379	8.9526	6.7018	6.7435	5.2532	6.1489	6.7857	9.4327	6.5501	5.6291	7.0436	6.3491	7.7451	7.0991	5.8472	7.6413	9.6813	7.0047	7.5876	5.7498	7.5573	7.561	8.8686	8.5325	7.4961	6.819	7.2096	7.8248	7.2511
PF3D7_0704300.mrna1_1	PF3D7_0704300.mrna1_1;1481	1481	7.4598	6.2972	7.6111	8.3137	5.4757	7.6552	7.2078	8.5868	6.1408	7.474	8.545	7.0152	7.7485	5.4393	7.8183	7.6658	9.1109000000000009	4.0566	6.1216	7.7078	7.781	6.2933	6.6673	5.0325	6.9284	5.6693	6.3591	5.2935	7.3627	7.1883	7.9609	5.2653	5.2071	8.0289	5.6355	6.7653	5.7751	6.4529	5.9212	5.9495	5.5841	5.3778	7.3211	6.5971	6.0646	8.1355	6.1536	6.2405	5.6528	6.1639	8.6583	7.979	6.4801	6.3913	5.5518	9.0841	4.6047	5.4453	5.9243	5.5357	7.0557	6.1129	6.6472	5.8802	5.7908	6.6602	4.6753	5.14	7.2515	6.1532	8.6925	5.9919	6.3707	6.1845	6.0115	6.9973	7.2365	7.7419	5.7244	6.9746	7.4909	6.5331	6.7494	8.8796
PF3D7_0704300.mrna1_1	PF3D7_0704300.mrna1_1;1482	1482	7.2356	6.8403	6.2589	8.1266	9.3626	4.3583	7.5347	7.2772	9.3955	7.7793	7.9441	5.7687	7.6515	9.2494	5.8174	7.4885	8.7537	4.7334	4.7592	9.8857	5.8572	6.2596	5.4705	5.9803	6.5325	5.3445	7.7085	5.4333	10.0779	6.1274	8.5856	4.7934	6.094	7.4275	5.2184	8.5106	6.0807	6.4509	5.5656	6.4075	5.615	5.2672	7.091	5.88	6.6717	6.1393	6.0585	5.1871	5.0579	7.6208	5.8202	7.9358	7.0844	6.4291	6.1085	5.5543	6.1729	5.2735	5.6226	4.6921	6.1493	6.3733	6.626	5.4185	5.557	6.9895	9.0181	5.8053	7.3907	7.3537	5.465	6.7554	6.4444	5.9953	5.3649	5.7063	8.5917	6.1841	6.0259	6.936	7.42	9.4495	6.0204	7.6259
PF3D7_0704300.mrna1_1	PF3D7_0704300.mrna1_1;1487	1487	7.1829	8.0099	7.2636	5.6241	4.359	6.6769	5.5789	6.7716	5.4938	8.3302	8.786	6.5146	5.6433	5.9035	5.7674	4.5987	7.2902	5.3455	5.4496	8.2673	7.0134	6.2815	6.1117	6.1045	6.4217	6.011	7.2351	5.7552	9.0144	6.3567	8.5822	5.6988	6.4933	6.7366	6.0603	7.1479	7.6671	5.4601	6.1771	7.6476	6.6648	5.6476	6.7758	7.5918	6.5124	5.4416	6.5432	5.7015	5.8422	10.3527	7.1761	7.3095	7.2748	6.4091	6.5409	5.6921	6.4772	5.5656	5.2437	3.7918	5.9656	8.0638	7.2911	6.2252	5.9787	6.875	11.6826	6.3964	7.535	7.7919	6.439	6.503	7.0064	6.1645	5.7417	6.0413	9.0999	6.4177	6.555	6.8407	7.5371	11.7931	6.5689	7.9995
PF3D7_0704300.mrna1_1	PF3D7_0704300.mrna1_1;1492	1492	6.4194	6.6109	5.9463	6.1483	5.2319	6.4666	5.3147	4.4899	4.8958	6.3125	6.6385	4.7511	6.017	5.6433	5.8369	4.3771	5.753	4.0566	4.842	7.1297	6.714	5.9669	5.8679	6.7096	6.1241	4.3964	4.9303	5.3568	6.8559	6.948	6.8747	4.8831	5.9186	6.1791	5.2902	4.9946	4.9212	6.1467	6.1739	6.2713	4.0841	5.6135	5.9812	6.2474	5.7137	5.2813	6.0925	6.6008	6.6098	10.0386	5.0557	4.7766	5.9467	6.5056	5.7962	4.6352	5.7412	5.7434	5.384	4.4575	6.6879	8.4179	6.1821	5.1156	5.1152	5.6642	9.6432	6.0099	8.0353	5.3288	5.607	5.5792	5.636	4.4718	5.3951	6.5615	8.3573	6.9242	6.3259	6.3252	5.6256	9.2055	5.9231	7.6952
PF3D7_0704300.mrna1_1	PF3D7_0704300.mrna1_1;1497	1497	7.7013	6.7096	6.2939	6.3493	5.1795	6.465	6.157	6.903	6.0514	6.8887	6.3933	6.1721	5.9882	4.7719	5.8133	5.0312	7.5617	3.6814	5.9479	8.5537	5.9088	6.1669	5.6784	7.6784	7.938	5.1371	7.2612	6.1445	8.8467	6.7196	8.7796	6.2957	7.2226	9.1443	4.7639	6.9749	8.2893	5.0622	4.8846	6.9616	7.224	4.8733	7.0111	8.0709	6.419	4.9274	6.3783	6.0246	5.1346	11.832	6.9757	6.405	8.2138	6.3336	6.7914	5.86	5.4653	5.1767	5.6704	6.1593	7.0199	10.2815	7.3863	6.858	4.073	7.2611	11.9239	7.3868	10.3259	6.4175	6.2596	6.067	7.1599	5.7252	5.0566	7.3369	10.2298	7.8742	6.9962	6.6333	6.6146	12.3631	7.5282	10.8259
PF3D7_0704300.mrna1_1	PF3D7_0704300.mrna1_1;1502	1502	6.0367	6.7699	6.0695	5.7853	4.9141	6.6704	6.9592	6.507	6.4296	6.9638	6.8089	6.0514	6.4446	4.0453	6.9977	6.1123	7.3703	5.2705	5.4748	7.9185	6.4584	7.6584	6.2587	6.8908	6.0352	4.1001	6.955	5.1619	8.2197	6.676	8.5082	5.9343	6.5154	7.4257	4.7639	7.2868	10.8845	5.7417	6.3844	6.8681	6.9003	6.3668	6.7067	7.21	6.8192	5.6067	6.8032	6.2048	6.3005	12.1522	6.9403	6.581	7.8281	6.6511	5.1252	5.5339	5.0067	5.7227	5.1502	6.6371	6.9902	11.5062	8.0626	7.7195	6.1418	7.1651	12.054	7.2078	8.581	4.9542	6.5677	4.8977	7.6673	6.4441	7.3807	7.2124	11.4792	8.4561	7.9469	6.6058	7.3431	12.6906	7.8227	9.4014
PF3D7_0704300.mrna1_1	PF3D7_0704300.mrna1_1;1507	1507	7.4192	6.5898	7.459	5.1906	8.3108	7.3825	7.1163	7.8404	7.7531	7.5629	6.4401	6.3712	5.3981	8.2326	7.9723	6.9003	8.7545	5.5103	6.0999	9.437	5.5573	8.568	6.4661	6.1641	8.8807	3.6758	7.1095	5.1739	10.0136	5.9805	9.5624	5.5892	5.2724	9.4911	4.5014	8.8339	11.9811	5.8283	7.9383	5.9907	5.9607	7.1125	7.331	7.2716	6.614	5.3927	6.1912	7.6138	7.3459	10.3385	7.5987	7.2607	9.307	6.5357	6.0794	6.5609	5.7565	5.9465	5.8006	7.5386	6.0862	12.3998	7.2875	7.3714	7.1956	6.9179	7.6711	6.9022	6.3783	6.7045	5.7495	6.1066	6.9205	5.8512	8.3616	5.6147	11.9549	8.1497	8.11	7.3539	7.4666	8.7872	7.0071	7.6822
PF3D7_0704300.mrna1_1	PF3D7_0704300.mrna1_1;1508	1508	7.0094	5.4124	5.4236	5.1981	6.8447	7.2608	7.3748	8.4137	7.356	7.7909	5.7962	6.5971	5.5314	6.716	7.9744	5.921	9.4929	4.4938	3.4209	8.026	6.0925	8.3313	5.1574	5.076	7.4699	5.1247	7.1085	5.5068	7.9823	6.2602	9.3488	4.2479	5.9224	7.664	5.9208	8.6797	8.851	6.7926	6.4313	4.3743	8.3518	7.3999	6.31	7.4905	6.3473	4.9103	5.4643	5.8156	6.7917	7.1269	6.9806	5.6574	7.6766	6.7854	5.9921	4.8929	4.7361	5.8587	6.0018	6.5494	6.1171	9.0644	6.0328	7.0026	8.6105	6.9732	4.0126	6.2261	7.4854	6.2407	4.1185	4.7104	7.2765	6.4283	6.8146	6.1623	8.2685	5.7222	8.3232	8.8263	7.8574	5.9623	5.8738	6.456
PF3D7_0704300.mrna1_1	PF3D7_0704300.mrna1_1;1509	1509	6.0824	4.4983	5.8711	6.0422	4.7719	6.3018	8.0704	8.7611	4.7317	6.8451	7.3154	4.5934	5.6608	4.9718	7.159	5.8369	10.1357	4.9612	4.774	6.7715	6.9733	7.0356	5.7129	5.599	5.7282	5.7493	6.3062	4.3009	8.4299	7.3183	8.1882	4.1554	6.1355	7.4748	5.1363	5.2847	10.4576	5.098	6.0875	5.5198	2.9298	5.4774	6.0224	6.2319	6.1342	5.4584	5.6118	6.1229	6.6974	7.2416	7.7453	6.5089	7.697	6.083	5.0742	6.4227	5.4256	5.4459	5.9196	4.9126	5.0717	9.0603	7.0546	9.8151	5.5735	7.1061	4.5311	6.6489	5.9177	6.7256	5.3313	6.4997	7.7196	6.1987	6.6696	4.9241	9.4188	7.2123	10.3291	7.0249	6.9056	5.6713	6.5264	6.0358
PF3D7_0704300.mrna1_1	PF3D7_0704300.mrna1_1;1510	1510	8.7038	7.207	6.0879	6.9569	5.1851	6.3225	6.9141	8.2778	5.1144	8.5816	8.6216	6.4348	7.0902	2.9069	7.2436	6.0459	9.3749	5.3255	5.9577	6.8494	6.4599	7.8766	6.9502	6.7522	7.7076	5.0734	6.5732	5.5444	7.6169	6.6088	8.5636	6.9438	6.154	9.1028	5.6665	7.9003	11.016	6.3785	6.2789	6.8167	5.6126	5.0383	6.4439	5.9805	9.0066	6.4038	6.4288	7.2177	6.6679	8.5963	8.9494	6.972	7.5173	6.7115	6.855	6.8268	6.6906	5.7503	5.7334	5.3052	7.0604	10.6395	8.6391	7.3323	6.3865	6.6521	5.0879	7.6078	6.3052	7.1142	6.5089	8.2073	7.1578	6.9504	6.694	7.2626	10.7097	8.4016	7.8077	7.1768	7.1324	7.4718	8.5686	6.4869
PF3D7_0704300.mrna1_1	PF3D7_0704300.mrna1_1;1511	1511	7.3448	6.4423	7.3669	5.7621	5.2898	7.2256	7.1285	8.0781	4.935	7.9894	5.5211	6.4031	6.1639	5.5913	7.2899	5.9697	9.6287	5.1268	6.0275	7.1865	7.1872	8.4887	6.1481	5.826	7.3983	5.2126	6.1936	4.3757	6.9737	7.2963	7.9387	6.1491	6.5712	8.3824	5.478	8.1364	11.0575	5.8392	7.2066	5.7214	4.4995	5.8063	6.6343	6.2935	6.3783	9.0092	5.9505	7.2131	6.9051	8.0755	8.4418	6.6522	7.9416	6.5361	7.0662	9.2419	6.1542	6.0944	6.0029	5.7021	5.6441	10.5579	7.3284	6.6536	6.7296	6.5887	5.585	6.4338	6.1797	6.5993	7.9658	5.7631	6.8685	6.7949	6.9712	7.1556	10.7851	7.2938	7.8041	7.6638	6.7415	6.7111	7.0265	5.8817
PF3D7_0704300.mrna1_1	PF3D7_0704300.mrna1_1;1512	1512	6.4941	5.8465	5.9665	4.6679	7.9506	6.8246	6.487	7.2783	8.3762	7.4015	5.7753	6.5934	5.988	8.2277	7.1172	5.7197	8.0389	4.5957	5.5223	7.2319	6.3245	7.3758	6.0061	5.4699	6.7608	5.093	7.0111	5.1416	7.4047	5.8462	8.6901	5.1918	4.3262	7.2724	4.0018	6.7233	11.6361	6.5228	6.6121	4.8455	4.6294	6.272	7.0726	7.3194	6.2992	6.0394	5.8741	6.4111	4.9923	9.4812	6.7212	8.4733	7.9733	6.6568	6.2275	6.5057	6.3605	5.6579	5.3757	6.8006	5.9167	11.2732	6.6559	6.6379	6.7986	6.6424	5.1102	5.9998	6.2489	6.242	6.3696	6.7018	6.1737	5.7538	7.4795	5.9115	11.148	6.644	8.3872	7.0453	7.6556	7.172	6.3561	6.5283
PF3D7_0704300.mrna1_1	PF3D7_0704300.mrna1_1;1517	1517	7.4011	6.8456	7.075	5.3604	8.1731	6.6452	6.7082	6.8975	9.1527	8.024	6.316	5.4796	5.931	7.9166	6.6515	6.5708	7.9563	5.4601	5.6427	9.6792	7.0916	7.9606	6.4424	5.7268	7.4162	5.4604	7.6952	5.8171	10.2375	6.4421	8.6199	5.6738	5.9722	7.6248	5.318	8.6377	11.6927	5.942	7.3985	7.191	6.2861	7.0383	7.8366	7.2882	7.275	5.5002	6.6196	7.2478	6.413	10.754	6.9976	8.1398	8.1424	6.9283	5.847	5.3813	5.3916	5.9711	5.1695	6.975	5.5966	12.1705	7.9799	7.4099	5.8615	6.9042	9.0598	7.2584	8.8721	6.1689	6.2307	6.2401	7.0944	6.0314	8.5154	6.071	11.8743	8.5132	7.2145	6.7661	6.7358	9.6829	7.7611	8.046
PF3D7_0704300.mrna1_1	PF3D7_0704300.mrna1_1;1519	1519	6.4933	6.4264	6.2718	5.8625	4.4429	6.0255	7.2051	8.5992	3.7708	7.3786	7.6877	4.8258	5.1655	3.9745	6.6091	5.6191	9.901	4.7027	5.0514	7.383	7.5463	5.8081	5.4696	6.4308	5.3743	5.4893	6.6529	5.4702	7.1348	7.7435	8.7355	5.2581	6.4026	6.7252	5.1169	6.47	5.785	5.2529	6.0345	4.89	5.1412	4.4383	6.6441	5.3448	5.8425	4.2876	5.7861	6.0572	5.6294	5.714	5.8527	6.382	4.1938	6.3445	5.8076	5.7398	4.5844	5.3067	5.2388	5.0303	6.374	9.2417	5.4509	7.9704	6.06	6.5806	8.477	5.0674	4.8963	7.214	4.5662	6.2628	6.3331	5.2517	4.2943	6.0691	9.3326	4.4751	8.3587	7.0982	7.2137	9.4182	6.3145	6.3112
PF3D7_0704300.mrna1_1	PF3D7_0704300.mrna1_1;1520	1520	7.6627	7.5623	6.8393	6.776	4.4074	5.7978	5.0947	6.3616	6.0944	8.5306	9.0461	5.5771	6.7816	6.0626	6.7491	6.2005	6.6371	4.8634	6.308	7.3809	7.3555	6.4965	5.9451	6.8845	6.2935	6.1198	6.5968	6.4586	7.741	7.2213	7.1033	5.8919	6.0461	7.9102	5.8625	6.2576	6.5312	6.1987	7.0388	7.2761	4.0426	6.5461	5.7866	5.4022	7.1137	5.9593	6.5838	7.3419	6.5957	7.4465	7.1962	6.9311	7.0331	7.7345	6.1725	5.3477	6.0648	6.127	5.7727	5.8425	6.9947	9.0643	8.4436	6.251	6.106	6.2728	7.6288	6.8353	8.4946	6.6038	5.9131	5.921	6.4634	5.8199	6.1379	7.0929	9.1736	7.502	6.6229	6.6538	6.8892	6.8226	7.1831	8.058
PF3D7_0704300.mrna1_1	PF3D7_0704300.mrna1_1;1521	1521	7.2797	7.5868	7.8362	5.9971	5.8674	6.4627	5.9713	4.7814	3.8227	7.523	7.04	5.9035	6.0841	5.3132	4.8135	5.4728	5.2979	4.8846	5.4026	7.6896	6.3165	6.1245	5.8897	6.3616	5.9523	3.8115	5.5555	5.8304	7.7195	6.0365	6.9866	5.1554	5.7732	7.4571	5.6331	4.09	5.5625	5.8166	6.8739	7.4336	6.0641	5.7178	5.6147	6.5919	5.7142	5.6129	5.8339	6.0161	5.8897	7.0828	7.3128	5.4601	6.2836	6.472	4.7819	5.7616	5.0483	5.6943	5.9605	4.7312	7.0129	8.077	6.5269	5.7605	5.3719	6.5253	7.4617000000000004	6.3956	7.6216	5.8676	7.2231	5.4951	6.0817	5.5552	5.9823	7.0899	8.5001	5.8958	5.4601	6.8084	6.3091	7.0308	6.3447	7.4385
PF3D7_0704300.mrna1_1	PF3D7_0704300.mrna1_1;1522	1522	7.1493	7.6045	7.783	6.1807	6.1912	6.3675	5.2724	5.5717	5.3205	8.0858	6.7854	6.0325	6.0103	4.9373	6.7475	6.0654	6.6539	5.8462	4.8768	7.952	5.5211	6.9053	6.0173	6.1024	5.4841	4.7592	5.3782	5.8377	7.8023	6.1963	7.5927	5.4607	6.5677	6.8948	5.8753	5.5966	5.4182	4.9937	6.0128	7.6833	6.5807	6.3041	6.2112	8.1768	7.2381	5.4036	6.5509	6.21	5.6559	8.3363	6.5974	5.6226	6.4812	7.5033	5.3377	4.7618	5.4499	6.4141	4.8919	5.4683	6.054	9.818	6.3963	5.2075	5.9889	6.304	8.3008	6.0898	7.9468	5.9248	6.894	6.1293	6.65	5.1453	6.5129	7.0513	9.4142	6.4124	6.4911	6.9959	6.5447	8.5576	6.1447	8.7712
PF3D7_0704300.mrna1_1	PF3D7_0704300.mrna1_1;1523	1523	6.4179	6.7725	7.4315	6.5265	4.4925	6.1713	4.9364	5.07	5.0188	6.8192	6.1705	4.3147	6.1326	5.463	5.4316	5.3635	5.3677	5.6857	4.9117	6.8591	6.6295	5.5647	5.5558	6.3225	5.4094	3.6147	3.98	5.4293	6.805	6.1953	6.8759	5.0152	5.6929	5.1264	5.825	3.7452	5.1064	6.0804	6.4182	6.5092	7.3229	6.102	5.3937	7.3718	5.2513	4.7923	5.8143	6.4624	5.4751	5.4806	5.9688	5.0259	5.4951	6.42	5.6611	4.9355	5.8104	6.6535	5.714	4.5801	6.5911	5.5895	5.5308	5.9241	5.0925	4.9764	6.3887	5.7923	7.4689	5.8079	5.1779	5.9331	4.3226	5.0587	5.0811	6.4131	6.6094	6.0877	5.7093	6.2839	5.0875	4.8699	5.9991	7.025
PF3D7_0704300.mrna1_1	PF3D7_0704300.mrna1_1;1524	1524	6.0613	6.3116	5.2161	6.4116	8.2138	5.3384	5.3031	3.4673	6.0034	5.6845	6.2282	5.0777	5.8334	7.1164	5.3951	4.7671	4.6017	3.4515	5.1135	6.7789	6.2145	5.7282	5.3363	6.1799	6.4752	3.6758	5.5024	4.7944	6.7447	5.953	6.153	4.9336	6.2681	5.2589	4.9621	4.8248	4.3875	4.89	6.6526	5.3889	5.9667	5.3892	5.1264	6.1851	5.6317	5.0197	4.9612	6.3944	5.7653	6.1073	5.7082	5.1206	4.729	6.2225	4.3674	4.8968	5.1751	7.0136	4.9837	5.5586	6.599	6.6561	5.1534	5.9984	4.8639	5.4499	7.5998	6.2502	7.8298	4.4542	4.9255	4.3505	5.7495	5.1989	6.1081	6.682	6.5601	5.8846	6.4491	6.2926	4.6854	6.4091	6.134	7.7922
PF3D7_0704300.mrna1_1	PF3D7_0704300.mrna1_1;1525	1525	6.3873	6.2396	6.0674	5.7506	5.3201	4.8125	6.1581	4.314	4.0018	6.7142	5.1404	5.4509	5.4983	4.2118	6.3466	5.033	4.1489	5.1031	5.3388	7.1015	8.0336	5.477	5.6064	6.2472	5.1301	4.7592	4.9561	5.1566	7.2698	6.1562	6.926	4.594	5.9217	6.0749	4.963	3.5373	4.6129	4.7479	6.1389	4.851	4.8909	5.2184	4.1914	5.9129	5.5232	5.5604	4.7549	5.7325	5.4689	6.0989	5.9141	5.4575	4.4182	6.7577	5.7076	5.8321	5.1771	6.3298	5.1981	8.0304	6.0809	6.9894	6.7874	5.1647	5.2392	5.1022	6.2655	5.5789	6.3691	5.3327	4.607	5.565	6.08	5.8706	7.2673	6.4019	6.7164	5.9074	6.7197	6.6061	4.433	5.8382	5.5613	7.2262
PF3D7_0704300.mrna1_1	PF3D7_0704300.mrna1_1;1526	1526	5.9568	5.4786	5.354	6.6784	5.2532	5.6885	5.0587	5.5002	4.6594	5.6363	5.3103	5.1144	6.0067	4.6323	4.9556	5.3187	6.246	4.9006	4.7682	7.2796	6.5538	7.0045	5.3009	5.8955	5.5308	4.8629	3.851	4.9722	6.545	6.688	5.813	4.6479	5.6741	5.2227	4.3854	5.257	5.2608	5.1152	5.07	5.1148	3.7824	5.4111	5.0883	5.466	3.9964	5.2593	6.414	6.3325	5.5008	6.7021	8.0225	5.6076	3.5886	5.8797	4.9255	5.6943	6.0483	5.796	5.4383	4.857	6.5503	7.3046	5.3327	4.7452	5.5182	5.4735	6.6687	5.1735	8.0442	4.935	4.4249	5.645	6.8536	4.3875	5.6602	6.071	6.3531	6.1797	6.9184	6.3257	5.1445	5.5564	6.1534	7.4593
PF3D7_0704300.mrna1_1	PF3D7_0704300.mrna1_1;1527	1527	6.4179	4.8485	6.5314	4.9011	5.6256	5.285	5.5475	4.8156	5.9623	6.5945	5.2277	5.6795	5.4005	4.373	5.6413	5.3975	4.9425	4.2683	4.2095	7.1581	5.9699	5.9491	4.8875	5.9923	4.8919	4.7618	4.9345	3.851	6.5842	6.4321	7.0947	5.8676	6.0633	5.9103	4.926	4.9759	5.922	5.6781	5.8597	4.8836	4.7393	4.8812	5.7236	6.7971	5.7637	5.4575	5.4429	5.2898	5.8035	4.3951	5.8963	5.4712	5.281	5.7458	4.8298	4.8515	4.9991	6.1795	5.5198	5.4419	6.5922	7.4844	6.3354	4.2449	5.1518	4.6235	6.4254	5.6229	8.1381	5.5835	5.5829	5.4416	6.877	5.1526	4.9284	6.1963	7.1907	6.5809	6.7519	6.7708	5.6565	6.3309	5.9288	7.6149
PF3D7_0704300.mrna1_1	PF3D7_0704300.mrna1_1;1528	1528	10.6947	5.5463	7.6929	6.6928	6.6762	6.5399	5.9338	5.594	6.9855	10.2073	5.9272	7.0705	7.6584	6.3889	5.6653	7.3822	6.408	5.4692	4.8812	7.2885	6.9148	5.9709	6.4204	6.3332	6.6568	6.3778	5.9754	5.1018	7.1765	6.7136	6.8592	5.8951	6.666	7.4248	8.501	5.9729	4.6938	5.8017	6.0529	5.6736	7.4723	9.2901	8.2083	11.5639	10.2703	5.5351	6.4866	6.3461	6.6014	5.1823	7.71	4.6882	8.0861	6.8086	5.2265	6.2024	5.2806	6.3018	5.9286	5.5475	6.5248	6.3963	5.7605	4.8644	6.3789	9.0323	5.1338	6.2847	7.5667	5.9203	7.0726	4.9402	6.5166	5.263	6.6428	6.7346	6.8864	7.3595	7.0583	7.4454	8.8438	4.6831	6.3154	8.0627
PF3D7_0704300.mrna1_1	PF3D7_0704300.mrna1_1;1529	1529	8.4119	6.0312	6.833	6.3593	9.2334	6.2118	6.9689	6.7605	9.0684	7.9347	6.2828	6.0164	6.3257	9.0776	5.8349	5.8773	7.4765	4.0747	5.0496	6.713	6.023	5.3406	7.9657	6.0542	5.2196	4.9416	7.6316	5.5625	6.2655	6.7914	5.6467	7.8534	6.4718	5.8968	4.6223	7.7663	5.2961	3.9477	6.0148	5.2106	4.6485	8.0547	7.441	10.0602	8.8561	4.9307	5.3219	5.4463	5.7658	5.101	6.4568	4.6899	6.7643	6.3593	5.2392	4.342	5.2475	7.5567	5.6462	5.2876	6.2974	6.3851	4.9288	5.1807	5.857	6.3716	6.038	5.0583	7.718	5.6355	5.8148	5.3656	7.8592	5.1039	6.4325	6.471	6.9653	5.6121	6.69	6.2963	5.9033	5.1763	5.7832	7.5363
PF3D7_0704300.mrna1_1	PF3D7_0704300.mrna1_1;1530	1530	6.7799	5.9637	5.7167	6.3693	4.7181	6.6678	6.1247	5.2854	5.0422	5.7729	5.7533	5.3122	5.8676	3.853	5.2847	5.5735	5.0695	4.4738	5.4189	7.4002	5.627	6.3203	4.7671	5.2675	7.1677	4.0321	5.044	5.7669	6.9585	6.1723	6.2707	4.359	5.7093	7.2196	4.8807	4.479	6.4835	5.8146	6.1562	5.4841	3.585	5.054	5.4469	6.0928	4.9467	5.3345	5.6259	6.1759	5.3583	4.934	5.0832	5.0764	4.2987	6.488	4.3427	5.5207	4.5336	6.3738	5.9143	5.77	6.3429	6.6975	5.5311	5.5534	5.8585	4.7856	5.0896	4.9869	7.4195	4.9217	5.2619	5.8197	6.3693	4.6047	5.9554	5.6949	6.8479	6.6124	6.8079	6.493	5.2839	5.1683	6.1835	7.9762
PF3D7_0704300.mrna1_1	PF3D7_0704300.mrna1_1;1531	1531	6.4253	6.3689	5.6473	5.934	6.1062	5.5426	6.0002	5.6733	4.393	6.7557	5.438	4.7485	5.8291	4.5521	5.7227	5.7225	6.1902	4.8968	5.0413	6.3818	6.5348	6.3932	5.0751	5.0005	6.4502	4.5398	3.5185	5.3259	6.4258	6.4419	6.1077	4.0781	6.0734	7.1823	4.263	2.6392	5.3618	6.0472	6.0402	4.5441	4.8535	5.4195	5.0488	5.7708	5.9381	5.5351	6.1119	5.2593	4.3205	5.4406	5.4019	5.6764	3.8963	5.7068	5.2219	5.2939	5.5407	6.0768	5.8861	4.7377	6.4395	6.2315	5.8006	4.5945	4.9122	5.488	4.8058	4.7766	7.1488	4.8104	4.7661	5.5166	6.5812	5.7608	5.3743	6.4155	6.9614	5.8936	6.7376	6.42	5.6513	4.3161	6.2042	7.0983
PF3D7_0704300.mrna1_1	PF3D7_0704300.mrna1_1;1532	1532	6.8335	5.8372	5.1334	6.4707	5.3031	6.2329	6.5118	5.3187	4.7824	6.6589	5.7479	5.9832	5.8763	3.8217	5.803	6.7913	5.7173	5.0548	4.8664	7.2258	7.0611	6.5746	5.3423	6.0815	6.3178	5.9098	4.86	5.3999	6.4383	6.045	7.2844	4.8885	6.0041	6.8211	4.4983	3.4841	5.9551	6.1156	5.4835	5.1387	5.3947	6.5418	5.6668	6.6119	6.3602	4.9986	5.9126	5.8212	5.3785	6.9375	5.8907	6.1125	4.5753	5.9458	5.5024	5.1043	5.272	7.2959	5.0687	4.1882	5.8422	6.6523	5.6971	5.6605	4.5185	4.7986	5.31	4.6041	8.0741	3.841	6.0173	5.5466	7.9086	4.784	5.4182	6.4398	7.1619	6.5029	7.4086	6.3054	4.6966	4.8669	5.4581	8.2092
PF3D7_0704300.mrna1_1	PF3D7_0704300.mrna1_1;1533	1533	11.2056	7.4547	8.8039	11.5452	6.7014	7.5912	9.513	7.4782	8.1982	10.3794	6.8154	8.187	11.1044	6.2726	8.4319	10.2621	8.0131	8.6316	6.3279	7.3454	7.6299	7.1728	6.1249	7.9927	9.5185	7.3579	7.7264	6.6515	7.3454	8.5206	8.9866	5.6118	9.1289	9.878	7.2391	7.9423	7.4076	8.7472	8.8094	6.9122	8.4885	9.4317	8.9219	9.349	9.4325	10.1154	8.1108	9.0299	6.9727	10.4574	8.9195	6.8978	6.9185	6.961	8.0678	10.8335	7.1878	9.5669	7.4467	7.9638	6.2928	9.8908	7.6132	7.9626	8.5515	6.7071	7.7932	6.3794	6.1285	7.1158	9.4057	7.8313	10.088	7.6704	9.2253	6.8561	10.3876	7.9805	8.4249	9.5652	6.9364	8.2547	7.1156	6.8726
PF3D7_0704300.mrna1_1	PF3D7_0704300.mrna1_1;1534	1534	7.8556	6.0544	6.211	6.0993	6.4065	6.0097	6.3103	5.4748	6.7785	7.3336	5.6806	6.487	5.6789	6.5661	6.2813	6.1272	5.6924	4.0277	6.7294	7.2702	6.4959	5.7811	6.393	7.1372	6.4476	5.79	4.61	8.0289	7.9795	6.5452	6.6066	5.7203	6.793	7.1549	4.4316	6.2756	5.0286	5.4786	5.3034	5.8848	4.3277	6.8981	6.2192	6.473	6.8225	5.5934	5.9385	6.8842	5.5376	7.3119	6.033	5.4436	5.3306	6.7576	5.8547	5.2968	4.5223	7.0211	5.7482	5.6954	6.5317	6.4849	5.2411	5.0566	6.3454	5.3266	4.9122	5.9057	7.3422	4.6513	5.5354	6.0213	7.9159	5.1579	6.5829	7.282	6.9677	6.5409	6.9675	7.1443	5.2415	2.5135	5.857	7.8304
PF3D7_0704300.mrna1_1	PF3D7_0704300.mrna1_1;1535	1535	6.5038	5.7417	3.4476	6.7256	6.1761	6.0442	5.5838	5.3551	5.9686	7.4342	5.921	5.5075	5.2836	4.6871	5.641	6.5931	6.4607	4.9093	6.2873	7.0239	6.1528	6.5146	4.9932	5.7605	6.8917	5.0461	4.1152	6.5086	7.0661	6.6757	6.3332	3.7474	5.5094	7.4179	5.9124	3.6005	5.0117	5.0321	5.0704	5.1457	5.0365	5.8878	5.9982	6.4548	5.9215	3.7729	5.8647	6.6959	5.7131	7.2717	6.3773	6.2418	5.5777	6.5526	5.2238	5.3031	4.3212	6.9181	6.0851	4.5987	7.1341	6.3427	5.9456	6.6733	6.3363	5.3878	3.9973	5.1131	7.4944	6.6414	6.0633	5.465	7.5815	5.8012	5.6439	7.0347	6.914	7.0733	7.916	6.8161	4.4229	5.4786	5.6693	7.0518
PF3D7_0704300.mrna1_1	PF3D7_0704300.mrna1_1;1536	1536	7.1911	5.26	7.2992	6.3112	7.1373	5.2902	7.5272	5.4558	7.7413	6.6576	5.8866	8.1284	5.4545	6.9679	5.6789	7.1601	5.1775	5.3176	7.1162	7.3886	6.009	5.5892	7.7083	6.3145	7.8279	6.5122	5.1587	10.1551	8.3757	6.6676	5.823	8.0377	6.8027	8.0449	5.9964	5.6459	5.7975	6.3359	6.8629	3.8639	6.8133	6.747	4.6899	6.3368	6.9129	5.841	6.3757	7.0662	5.4799	7.805	6.8364	5.3291	5.7903	7.2164	5.1631	5.7724	5.7458	8.4236	5.2426	3.9505	7.86	7.2084	4.9676	6.6791	7.2339	4.8555	4.6352	5.047	7.7779	6.0444	7.6782	5.947	10.0873	5.6311	5.7236	7.3316	8.2932	7.0061	9.3697	8.2866	5.0352	5.7274	5.5723	7.2772
PF3D7_0704300.mrna1_1	PF3D7_0704300.mrna1_1;1537	1537	9.6493	5.4935	6.5003	5.3512	7.0255	6.3563	8.1376	7.0482	8.5966	9.7181	5.911	7.62	5.852	7.6537	5.1671	7.248	8.1531	5.4617000000000004	7.7636	8.1974	6.9581	7.0422	6.3507	6.924	9.431	6.455	6.2165	9.1674	8.5562	6.7906	7.1381	6.2756	7.3502	8.9396	6.7267	6.7236	5.5326	6.2168	7.9958	4.3255	5.1993	6.5187	5.4463	6.5033	8.3635	6.5972	6.7842	7.0617	5.5075	10.269	7.0303	6.2409	4.5298	6.5792	5.1006	6.8727	5.2403	8.0185	7.2165	6.3818	8.8285	8.4978	6.2761	5.9107	8.6772	5.8415	5.6893	5.2311	7.4413	5.3892	7.1618	5.8819	9.3066	5.541	7.2655	8.6648	10.3456	6.7069	8.4583	8.9966	4.5084	5.7431	6.9738	7.3828
PF3D7_0704300.mrna1_1	PF3D7_0704300.mrna1_1;1538	1538	8.909	6.3208	8.702	5.9274	7.5426	4.889	7.8028	6.5993	7.9343	9.0985	5.5823	6.8062	4.7687	7.8813	4.9227	8.2919	6.8683	6.632	8.8738	7.7643	6.8137	4.9193	5.7926	5.6943	8.308	5.3462	8.5338	8.6496	8.5524	7.3701	5.7374	5.9729	6.4581	8.5256	5.3074	8.6234	6.1229	6.6359	7.9224	4.126	6.0483	5.3656	5.7816	5.1751	7.4046	11.1082	6.7997	8.2185	3.905	9.2691	6.8009	6.0909	5.5432	8.3319	5.4094	10.7095	6.0592	8.182	5.9338	7.8936	7.4183	6.8919	5.0009	7.3593	7.3468	5.6511	6.1713	5.4192	7.8393	5.4989	12.0355	6.1851	9.3168	6.2165	8.0159	7.209	7.3261	5.4803	8.0335	8.2473	5.0862	5.7434	6.2636	6.2067
PF3D7_0704300.mrna1_1	PF3D7_0704300.mrna1_1;1539	1539	10.2416	6.4957	11.2685	5.6035	6.0383	10.2637	11.5976	7.6312	6.2776	10.3177	7.1671	6.0783	5.9519	5.6067	10.9174	13.1921	7.8981	7.1345	9.4685	6.8412	8.1505	6.3703	5.8334	6.6789	8.8362	4.7208	12.2991	8.8008	7.9781	8.2446	7.3792	5.5662	6.7553	9.1675	6.1918	12.257	7.1615	11.825	11.8411	5.4899	8.3739	6.4557	9.9079	7.0712	10.0752	14.3245	12.0641	11.7727	4.0418	8.4865	5.384	10.2585	4.3284	10.2363	6.357	14.6786	6.4243	10.8194	6.6431	14.2694	7.4982	10.0615	6.6235	10.0936	10.8388	6.5511	6.1952	7.2161	7.435	6.7578	14.2837	6.6389	11.4988	6.09	14.1254	7.3497	10.8588	6.5868	9.3768	11.6661	6.8131	6.9542	7.1843	7.9182
PF3D7_0704300.mrna1_1	PF3D7_0704300.mrna1_1;1540	1540	10.9567	5.7913	6.65	6.3452	4.3284	6.1979	8.5191	7.5114	5.6109	11.298400000000001	5.8873	7.1038	6.7723	4.1731	7.191	9.0314	7.6791	7.5743	9.8296	8.0033	8.4645	4.3937	6.0751	8.5941	6.5368	5.1719	6.6473	9.2744	8.3738	8.3842	5.7777	4.6915	8.6905	6.9593	6.357	7.4032	6.2996	8.9408	5.6253	4.856	7.2823	5.5068	6.1859	4.3909	10.558	9.3705	8.6324	6.0972	5.546	8.3985	4.4848	6.1262	4.5699	8.9189	6.0785	9.5094	6.5515	9.0216	6.8592	6.3214	9.3795	7.1138	6.6179	8.2501	8.3171	5.732	5.2449	5.7991	4.1432	6.0494	8.8561	7.2991	9.3301	7.2317	7.5077	8.983	7.3332	5.7737	8.5479	8.6712	4.7793	5.4761	6.5807	6.2057
PF3D7_0704300.mrna1_1	PF3D7_0704300.mrna1_1;1541	1541	7.6852	5.3611	5.2353	5.729	5.0374	6.3775	6.735	5.9205	4.9189	7.638	6.3343	8.0589	5.1014	4.3723	5.5868	6.0824	6.3749	5.6656	7.907	6.4141	9.1608	7.5312	4.6311	6.4992	13.0064	4.627	7.3705	7.264	6.1731	7.6808	6.1469	4.4886	6.5531	13.8827	6.2304	8.2253	5.1946	7.4713	7.7568	4.6387	8.1877	4.0721	6.2489	6.7682	6.6703	5.0712	7.7279	7.8433	5.2052	7.7773	5.4995	5.9215	4.9112	7.6654	6.2858	3.8309	4.7404	6.2275	6.0648	5.8017	9.569	6.9259	9.2632	8.2275	7.199	6.9694	4.4429	6.7514	5.8349	6.2024	2.4383	6.4591	6.996	5.6261	6.6707	9.2541	6.4922	9.1834	8.8527	7.0795	6.27	5.6308	6.8725	5.4519
PF3D7_0704300.mrna1_1	PF3D7_0704300.mrna1_1;1542	1542	6.5203	5.4472	6.64	6.1175	3.6679	5.5008	5.4906	5.8225	3.8972	6.2591	4.849	5.2939	6.3089	5.0862	5.4453	5.8919	5.8955	4.9355	7.4375	5.2165	8.558	5.1981	5.1318	7.6314	14.1348	3.9241	4.9977	6.5154	4.8263	7.6785	5.2168	5.382	7.4485	13.9956	4.9681	3.6194	3.6982	4.8535	6.0819	4.6656	4.5361	3.9021	5.9033	6.0157	5.1619	4.0772	4.3226	4.4989	3.8836	6.615	5.8347	5.875	4.6462	8.4939	5.6005	4.7634	5.0488	5.5379	5.5351	4.9658	8.7237	7.0911	6.5385	7.921	6.4827	5.7458	4.2585	4.5248	4.673	6.217	4.8068	5.6447	6.537	5.4336	5.0678	8.3204	8.2518	6.8759	8.1559	7.3592	6.971	5.0312	5.9038	5.4158
PF3D7_0704300.mrna1_1	PF3D7_0704300.mrna1_1;1543	1543	6.1697	5.9734	7.8423	4.6707	4.6311	4.6713	5.9871	5.7756	2.5236	5.8316	5.6212	4.9184	5.1355	4.4944	3.9336	5.0108	4.723	7.5774	8.2482	5.4584	4.5279	6.3043	4.8807	5.8667	11.1329	5.0725	5.856	6.3286	4.8694	6.302	6.88	3.9523	6.1831	11.8677	3.9588	4.7803	4.3462	4.6971	5.2102	4.1102	3.9458	4.5686	6.0982	5.6121	5.246	4.742	4.7955	5.1152	4.9217	4.861	5.1189	4.995	4.479	8.0729	5.3837	4.7104	5.6147	6.0635	6.2411	4.6645	7.9085	6.0877	5.2211	7.1647	6.1459	6.3316	4.858	6.1412	4.3916	5.6112	3.4436	5.6755	5.8592	6.015	5.7905	7.6929	7.3175	4.85	8.7796	6.524	5.3999	5.1022	6.327	5.4199
PF3D7_0704300.mrna1_1	PF3D7_0704300.mrna1_1;1544	1544	5.7129	6.0409	8.6091	5.7309	1.0356	5.2361	5.7257	5.434	4.269	6.1805	4.8324	5.5239	6.6156	1.4168	5.7944	5.4496	5.1408	10.6893	8.1195	5.8532	5.8135	5.8992000000000004	4.7104	4.7692	10.7946	4.9736	6.2474	6.8842	6.5353	5.8902	6.0766	4.6993	5.1902	11.2387	6.0152	5.353	4.1052	3.1747	5.4469	4.0781	4.4107	4.7436	5.6662	5.6366	5.1272	4.9791	5.3649	5.5014	5.2257	5.43	5.384	5.8227	6.4547	9.6798	5.7151	3.263	5.1823	5.7761	6.674	5.5426	8.6953	7.1621	5.3688	9.8915	5.6165	6.8427	4.9584	5.2392	5.8497	5.4346	5.5295	5.1396	5.7808	5.9045	7.0581	7.5039	6.4205	5.8291	10.2188	5.2758	6.0195	4.854	5.5774	6.7328
PF3D7_0704300.mrna1_1	PF3D7_0704300.mrna1_1;1545	1545	6.5008	5.6988	8.672	7.8598	3.9486	4.6651	6.031	5.6812	5.1027	5.2928	3.9231	6.2679	7.5868	3.2342	5.3009	4.9964	5.7339	10.3318	10.6892	4.6462	8.7962	6.1183	5.5289	5.4063	10.7866	5.8502	5.1338	10.0425	5.142	9.6073	6.4444	5.2544	5.7181	11.6595	5.5317	5.0277	3.9269	4.9959	5.4057	5.2323	4.1268	5.3951	6.4928	4.7355	6.1898	4.5503	5.847	4.7829	5.1957	5.3667	5.9035	6.065	6.5228	11.9615	5.0682	5.0175	3.9551	5.1177	7.2216	5.9186	7.6956	6.7145	5.7637	14.8172	6.1194	11.1194	5.3466	5.2396	5.5267	4.9369	4.9955	4.3757	5.9505	7.2099	6.1297	7.6859	7.0058	5.6988	14.7149	7.0476	10.6106	5.1056	5.7584	6.4668
PF3D7_0704300.mrna1_1	PF3D7_0704300.mrna1_1;1546	1546	6.6702	6.1313	6.5746	3.8875	4.2765	3.8176	6.5309	6.0498	3.6323	6.2828	5.511	7.5622	6.4796	3.266	4.6058	6.6191	6.4221	9.7843	7.3468	7.4395	5.6221	5.5323	5.6772	5.7112	10.3437	5.8763	6.0594	7.8638	5.0695	5.3621	6.9754	5.1969	5.8068	11.5449	6.1438	5.8679	4.8972	5.4774	6.5245	5.5741	5.8934	5.2551	6.3877	5.9279	6.6305	5.5954	6.0843	5.4195	5.4202	6.7021	6.27	5.8417	4.8659	6.3586	5.5892	4.6633	5.5357	6.0137	7.4144	6.1233	6.7526	7.1324	5.9653	8.5121	7.2852	6.3519	4.9941	4.6656	5.6704	4.9864	4.811	5.6276	6.5308	7.467	6.5971	7.063	6.7823	6.1526	8.8824	7.2321	4.765	5.8602	5.2044	5.9551
PF3D7_0704300.mrna1_1	PF3D7_0704300.mrna1_1;1547	1547	6.7518	5.6305	6.4468	5.005	4.6904	4.3681	6.2282	6.4368	4.8058	5.4101	5.7695	5.9709	5.8684	4.5135	5.6789	5.4436	6.2988	6.9076	5.211	5.2813	5.2196	6.0887	6.0275	6.2585	8.9231	5.017	6.2126	5.2713	5.2634	5.5214	6.6245	5.0777	5.0063	10.0284	4.5084	5.6738	4.8222	4.7142	6.0402	6.0221	5.8009	5.5024	6.4998	6.5407	5.963	5.5301	5.7087	5.8505	5.6848	5.9642	6.3174	6.1457	5.3252	6.8633	5.3313	5.2954	5.0678	6.269	6.4175	5.7342	5.3208	6.921	6.0652	6.152	5.7236	6.0514	4.9635	5.6747	5.3754	4.7565	4.7219	5.2776	7.3408	5.5078	6.0275	6.1056	6.3635	5.6465	6.219	6.1381	5.7782	5.9265	5.8562	4.682
PF3D7_0704300.mrna1_1	PF3D7_0704300.mrna1_1;1548	1548	6.2221	5.7442	6.387	5.1566	5.3768	3.9955	5.6221	3.9439	5.3016	5.3611	5.4627	4.2578	5.9329	3.6029	3.2913	5.7096	5.7509	5.3505	4.3882	4.9481	5.1309	3.9373	4.8723	5.7167	6.9799	5.155	5.5166	4.5904	5.1878	4.8405	5.2739	3.2203	5.6441	7.1507	5.3023	5.0553	5.1795	4.5832	4.9588	4.5838	5.2551	5.463	5.5619	4.7247	4.4568	4.2502	4.5059	5.5711	4.2487	4.9373	5.4386	4.9435	5.3554	5.856	5.1127	3.5361	5.2728	5.8517	6.1833	5.4653	5.9575	5.9148	5.4446	5.1318	4.8022	4.6241	4.7404	4.7772	5.5204	4.1707	4.4653	5.3071	5.5756	6.0775	4.2935	4.2024	6.8338	5.2525	5.8097	4.8324	2.3646	4.9141	5.1743	3.7038
PF3D7_0704300.mrna1_1	PF3D7_0704300.mrna1_1;1549	1549	6.2731	4.723	8.8215	4.2265	2.6017	6.0056	5.5696	4.9074	4.8192	6.3944	2.7719	5.3063	5.61	1.3045	6.399	5.4624	5.8965	5.9177	3.4673	4.7803	5.6653	5.5276	5.4229	5.3151	7.9963	4.6247	5.1542	5.1595	5.4426	6.0257	5.9083	4.582	6.0168	8.9147	4.7469	5.3169	4.26	5.0228	5.3143	5.7015	5.1835	5.0553	5.7063	5.6727	5.0014	5.1031	5.5573	5.6645	3.6915	5.0712	5.7306	5.3882	4.6707	6.5046	5.144	3.9828	5.5708	6.101	6.0828	5.8482	5.2384	6.7513	5.935	5.466	6.2546	5.2758	5.5236	5.7192	5.0303	4.9667	5.4998	5.076	6.7589	4.7452	5.7474	6.0014	8.0994	6.2955	6.1299	6.2436	5.3823	5.3245	4.5945	5.3775
PF3D7_0704300.mrna1_1	PF3D7_0704300.mrna1_1;1550	1550	6.3038	5.3625	5.5729	5.0157	4.6029	4.7159	5.6591	4.1835	2.98	5.9035	4.765	2.1763	5.7756	1.0215	2.0461	5.2008	4.2196	5.9158	4.903	3.9146	5.26	4.9449	5.5537	3.5273	7.6298	5.2858	5.3255	4.7192	6.0575	5.1077	6.1043	5.0505	5.2227	7.9512	5.1643	3.7082	4.0721	5.5951	6.3282	5.14	5.8914	4.7317	5.7184	5.7203	4.5267	5.382	5.701	5.51	5.5521	4.7296	5.1497	5.0072	4.991	6.0568	4.1699	4.6094	2.5311	5.9784	6.3266	6.0085	5.235	4.7761	5.7732	5.5286	4.7703	4.8982	5.3854	4.6253	4.8585	5.1102	5.0661	4.9593	6.2325	4.8595	6.1083	4.2071	6.5935	5.9153	6.194	4.7903	5.4185	3.7388	5.2441	5.347
PF3D7_0704300.mrna1_1	PF3D7_0704300.mrna1_1;1551	1551	5.7287	4.2817	5.1412	7.3315	4.4692	4.5014	5.5497	4.4033	5.1375	6.2889	6.2186	5.6716	6.6056	4.9621	4.9016	5.6343	6.044	5.3056	4.1715	6.1185	7.7762	4.8972	5.8068	5.3885	6.8383	7.0017	5.6559	5.2939	6.025	6.8587	6.3273	5.013	4.8972	8.1022	6.394	3.6229	3.926	5.0887	6.3114	6.4906	5.9284	6.5945	6.0325	5.7131	3.843	7.3551	6.0277	5.7522	6.1342	3.742	5.7949	6.0038	3.9001	5.2645	6.1693	7.659	5.3743	6.5026	6.188	4.9561	5.7669	10.8901	6.8217	4.9722	5.709	5.4899	6.1416	9.2991	6.0025	3.903	7.4487	4.6404	6.9922	7.0561	5.5552	6.2122	11.044	7.8283	6.1506	6.1597	5.8562	6.7832	9.7842	5.5457
PF3D7_0704300.mrna1_1	PF3D7_0704300.mrna1_1;1552	1552	6.4861	4.2219	4.89	5.3885	5.1489	5.1502	7.0521	7.4131	5.7552	6.4114	6.2845	6.4954	5.4158	2.3448	4.157	5.7586	7.8817	4.8797	5.3012	6.636	4.2743	5.8209	4.6848	4.6639	6.7756	6.4428	6.0264	5.4165	7.8804	5.684	6.5129	5.8929	5.1703	6.3932	5.897	5.4141	5.6764	6.7144	6.29	6.3429	6.0088	4.856	6.0509	5.8467	5.4326	7.6129	5.1064	5.7978	4.9759	6.7325	7.6157	5.9397	3.0875	5.9208	5.9912	8.2902	6.0139	6.2627	6.6098	7.0986	6.0613	9.4705	6.7432	7.7984	6.1809	7.8336	4.5801	7.8653	7.5935	5.0126	6.5048	7.3722	5.9928	6.2564	6.1106	6.8439	9.5955	7.1761	8.5101	6.3619	7.561	4.6358	8.3632	8.2684
PF3D7_0704300.mrna1_1	PF3D7_0704300.mrna1_1;1553	1553	7.6995	5.4944	6.015	5.1875	5.889	4.4634	7.7974	8.6081	4.9392	7.8013	5.477	6.2761	5.153	4.8334	3.5898	5.5135	8.2976	4.7782	4.9955	8.6753	6.5974	6.5457	5.1938	5.4148	5.9081	6.28	5.4067	5.7285	9.4362	7.086	9.7061	3.0356	6.027	6.4138	6.4935	5.8972	5.5987	7.8698	6.1825	5.5132	6.2578	6.0496	6.6063	6.9486	6.8785	8.4124	6.6959	6.1811	7.2004	7.3593	9.0356	6.7887	5.1502	6.1131	6.8381	8.8515	7.3178	5.7549	5.1048	6.0052	7.762	9.9757	8.7924	8.7965	7.0539	7.2058	4.3964	8.9104	7.5909	5.4643	7.6644	7.5136	6.4461	5.1469	6.6294	7.3323	10.0059	8.0065	8.1599	7.644	7.6653	4.2957	9.5076	8.0836
PF3D7_0704300.mrna1_1	PF3D7_0704300.mrna1_1;1554	1554	7.2159	5.3951	5.856	5.2787	3.8288	4.9326	7.3649	8.1396	4.3147	8.1045	7.3153	5.9889	4.8395	2.6462	5.6177	5.7447	8.1708	4.7714	4.943	8.6372	7.5867000000000004	5.7203	5.5289	7.8218	5.6887	7.6385	6.3987	4.7819	9.1778	8.262	7.0268	3.546	7.9028	6.3691	5.9523	5.7442	4.8053	8.1051	6.4621	4.5886	4.749	6.297	6.1827	6.1687	5.4236	8.2175	6.8857	6.8268	8.254	5.353	8.017	7.1459	6.4764	5.1497	6.8221	8.6659	6.6294	5.8909	6.0745	4.7409	7.0476	9.6344	6.3754	8.1944	6.5148	7.1917	4.4155	8.9829	6.9615	6.5033	7.3087	7.2808	5.7444	6.4106	5.1691	6.9074	10.1344	6.7306	8.3569	7.216	7.6587	5.2521	8.9549	6.5049
PF3D7_0704300.mrna1_1	PF3D7_0704300.mrna1_1;1555	1555	7.2559	5.4101	5.1453	5.2506	4.4202	5.263	7.4467	8.0174	4.6753	7.806	6.1131	4.0875	4.2048	4.9006	5.5416	5.2032	7.3053	3.8379	4.811	8.1916	7.9483	3.6576	5.4848	5.5333	6.1299	7.6398	5.8331	5.2906	9.0483	8.663	6.596	4.3219	5.1371	5.4816	6.4517	4.5097	5.4617000000000004	8.9388	6.3514	4.9612	5.4777	6.1393	5.8347	5.1651	5.7469	8.1561	7.7014	6.1133	7.8773	6.2063	8.8799	6.2733	4.8359	5.761	6.0405	8.3209	7.4585	6.5862	5.3775	6.4557	7.0328	9.6682	7.4489	8.0174	6.9807	6.6767	4.3667	8.8299	7.5968	5.78	7.69	8.9911	6.9385	5.4429	6.334	7.2807	10.1827	6.7787	8.1641	7.5102	7.2148	4.7511	9.0803	7.1134
PF3D7_0704300.mrna1_1	PF3D7_0704300.mrna1_1;1556	1556	7.0681	6.2098	7.2049	4.5904	4.9745	5.1194	6.7987	7.4294	5.7186	7.5538	8.0305	6.7557	5.4499	4.9136	5.3653	5.7398	7.5354	6.1902	4.5904	8.8569	7.2658	6.4305	6.4655	5.7586	5.8342	6.9035	7.1067	5.4735	9.59	8.1462	7.2115	6.0626	5.7962	6.4486	6.2313	6.0682	6.4885	8.2156	6.6056	4.7398	4.6264	6.1283	5.9916	5.6279	6.4135	10.2533	8.0287	6.5018	7.5261	7.3922	9.044	5.9621	5.9709	7.8469	6.6178	10.5242	8.4074	4.8709	5.5792	5.2464	8.0174	10.0393	7.1233	8.7588	7.1568	7.7793	6.2904	9.0977	8.1105	7.2094	9.326	8.4983	5.0228	6.2353	5.1591	7.6592	10.4181	6.9525	8.2914	7.5607	7.8366	6.4438	9.2324	8.807
PF3D7_0704300.mrna1_1	PF3D7_0704300.mrna1_1;1557	1557	7.249	6.1154	6.8952	5.5308	5.5432	5.4624	6.9975	7.8975	5.1264	7.3741	7.7841	6.285	4.6899	5.7085	5.7996	5.735	7.7764	7.0148	6.2915	9.0263	7.3497	5.4459	6.3717	5.0488	7.3699	6.2413	11.0798	4.887	9.4596	7.3351	7.4722	6.8092	5.6576	7.5493	6.7912	10.7297	5.8714	8.3879	6.6453	5.3129	4.441	7.0179	5.44	6.0864	6.1285	10.2296	7.7724	6.56	6.7134	7.4364	9.0109	5.4793	5.9404	8.7155	8.3599	10.1837	7.7027	5.6467	6.8526	5.8507	7.5778	10.2753	6.7671	8.6205	6.7987	8.4337	4.9241	8.844	7.5537	6.83	9.5035	8.1615	7.0548	6.8112	6.0011	7.9012	10.0287	7.7123	8.2002	7.4462	7.7557	6.5089	9.3468	7.8892
PF3D7_0704300.mrna1_1	PF3D7_0704300.mrna1_1;1558	1558	7.8318	5.9621	6.7119	5.2498	4.2048	6.1328	6.759	8.4269	5.2024	8.0851	8.7881	7.7092	6.0978	5.8163	5.8527	5.5999	8.1628	6.4788	5.0968	9.1503	7.3289	6.5336	6.2228	5.6533	8.1892	6.5072	10.5667	4.645	9.6579	7.1418	7.3133	4.6741	5.712	8.7511	5.5497	10.536	5.6323	9.8826	7.0781	5.896	6.23	5.2361	6.6774	6.5656	6.9076	9.5142	9.4106	6.7123	6.5102	7.5247	9.2941	6.1058	4.6622	7.7844	9.7312	9.4534	8.5324	5.2468	6.7096	7.0349	8.2507	10.1689	6.6584	9.1169	6.6964	8.7807	5.8681	8.9316	7.5904	8.4439	8.8908	8.0965	6.8142	7.2836	7.0708	8.4756	10.525	7.1402	8.8501	7.1204	8.3462	5.7866	9.0057	8.0637
PF3D7_0704300.mrna1_1	PF3D7_0704300.mrna1_1;1559	1559	7.9239	6.8439	6.4243	5.7271	2.6645	6.2054	6.37	7.7977	1.1635	8.0878	7.1559	7.4085	5.2311	7.2166	6.0083	5.4679	7.797	6.3021	5.1839	8.6225	6.8874	5.647	5.6294	8.9694	5.8334	4.6141	9.5106	4.9208	9.1921	5.8831	7.5315	4.6299	8.0711	6.1426	4.9745	9.8327	6.3614	10.2996	7.6631	5.5531	5.4696	4.9453	6.0336	6.1463	6.1851	8.722	9.4858	6.5475	6.1216	7.1619	9.8181	7.0101	6.1572	7.7405	9.0466	7.8591	9.1113	5.8602	10.056	5.9272	7.7691	8.6011	5.6182	9.1621	6.8834	7.9293	5.4016	7.8301	7.6511	8.2895	8.4137	8.9584	5.4915	8.865	6.3647	8.0465	9.9581	6.6552	8.6555	7.1711	7.3919	6.4251	8.2237	7.1003
PF3D7_0704300.mrna1_1	PF3D7_0704300.mrna1_1;1560	1560	7.4278	6.1623	7.2186	5.1202	4.8115	7.0257	6.2386	7.1238	4.9467	9.0921	12.3547	6.042	5.1871	4.0968	7.0685	5.7455	7.072	8.3998	5.0063	10.2034	7.3815	6.3632	7.2615	6.4014	6.4471	5.746	10.1224	5.9291	10.4487	6.7953	8.5229	6.7369	6.7922	7.5329	4.9819	9.832	7.5407	9.4538	5.9593	5.6273	6.0921	3.7159	5.7145	6.2785	7.0543	10.376	8.529	6.7152	5.2176	8.5516	8.8245	6.4894	5.6873	7.6838	8.2342	10.4593	8.7149	6.6443	6.1761	7.1501	8.4398	9.2307	6.9628	8.22	9.5639	7.7379	5.3695	8.1697	7.9021	8.536	9.7295	8.1718	8.2457	6.3783	7.3926	8.7623	9.7527	6.0755	8.0509	9.882	8.7047	6.572	7.9708	8.9104
PF3D7_0704300.mrna1_1	PF3D7_0704300.mrna1_1;1561	1561	7.6858	6.5668	8.1955	5.4179	5.0014	7.512	6.6247	6.9307	3.905	8.5703	11.0705	6.3716	5.7889	3.8866	7.0925	7.474	7.0496	8.1355	5.4019	10.2184	10.4506	6.8013	5.9413	6.9023	7.4434	7.1886	9.4208	5.6188	10.6571	8.9387	8.4545	4.2188	5.76	8.8015	4.7279	9.4171	10.0219	9.6675	6.2259	6.3983	7.5963	5.3747	6.598	6.1869	6.5657	9.0296	8.1593	5.6901	7.2642	7.4589	8.8803	7.1277	6.8489	6.9617000000000004	6.9911	9.4737	8.6989	6.0415	6.5311	6.7837	10.1248	9.8415	8.5757	7.0028	8.2597	8.8422	4.7175	9.3049	8.3454	7.0145	8.6141	8.5176	7.5669	5.9862	6.8339	10.6639	10.417	8.3654	7.145	8.9344	9.0856	5.6775	10.5497	7.7473
PF3D7_0704300.mrna1_1	PF3D7_0704300.mrna1_1;1562	1562	7.3775	6.5053	6.1855	6.1926	4.2928	7.783	6.953	7.3663	5.2943	8.9201	11.1788	7.2547	6.2994	4.0592	6.7061	5.8723	8.1628	8.1198	6.3199	10.4445	7.6185	5.6988	6.9977	6.6545	7.0032	5.4376	9.2455	4.9298	10.6782	6.8982	8.6202	6.1457	6.4431	7.6498	5.8079	9.8902	10.6152	9.0535	6.1875	5.9581	5.4266	4.9542	6.2957	6.8108	7.1919	7.8619	8.8903	5.467	6.3216	6.2767	9.1579	6.8803	6.4694	7.5788	6.3771	7.4101	7.6049	6.2479	5.8455	6.3374	10.4996	8.6167	6.621	7.1729	8.684	7.7049	6.0917	5.6418	6.2474	6.8446	7.6117	7.3574	7.6551	5.8374	6.9523	10.5567	9.5143	6.342	7.7521	9.186	7.9613	6.097	5.9006	7.4897
PF3D7_0704300.mrna1_1	PF3D7_0704300.mrna1_1;1563	1563	7.0215	5.4841	6.1346	5.2954	5.4386	5.8622	5.6531	5.7339	5.0126	9.2204	11.4071	4.7661	4.3001	5.4986	5.0963	6.0533	6.7386	6.3161	5.4764	10.3915	7.0248	5.896	6.7253	5.7167	6.9158	4.0892	8.7824	5.3813	10.5384	6.3754	9.066	4.1554	4.9107	7.3087	5.4944	9.8001	6.3031	5.2265	6.0295	6.0155	4.441	5.5469	5.2016	6.0268	6.6286	10.309	5.2795	6.4723	7.134	5.62	5.2373	5.374	6.2304	7.0019	5.5024	10.0225	5.0544	6.5806	5.9293	7.8474	6.6823	8.3183	5.9743	5.6299	8.1067	4.017	5.5487	5.4725	5.3509	6.1287	8.8144	5.8465	8.3493	5.4718	7.2015	6.6751	8.9828	5.6047	7.0148	8.8355	5.0959	5.9463	5.9103	6.4552
PF3D7_0704300.mrna1_1	PF3D7_0704300.mrna1_1;1564	1564	6.7386	6.1344	5.4983	5.0201	4.2869	6.0603	6.1491	4.842	4.4482	8.9691	10.9787	5.0913	5.3071	4.4356	6.1167	7.738	5.0631	7.1562	5.1815	10.4197	6.4305	4.9059	7.0954	7.9569	5.4246	3.3205	9.6251	4.9805	10.452	6.744	8.7362	6.0481	7.3769	5.9791	3.2943	9.6886	5.8919	4.6724	5.9841	5.0993	5.745	4.6299	5.5056	6.5632	6.1037	5.8179	5.3491	5.1934	5.2917	6.7637	5.435	5.5024	5.3923	6.5671	5.0081	6.5035	6.8909	6.9164	5.4012	6.4143	6.0361	8.2458	6.1307	5.4989	7.8948	5.2578	5.7584	5.8122	7.2388	6.2309	5.7115	6.8472	8.1379	5.6585	6.2869	5.8472	9.8545	6.0932	5.98	8.7119	6.0527	5.6398	5.3413	7.9886
PF3D7_0704300.mrna1_1	PF3D7_0704300.mrna1_1;1565	1565	7.0324	7.8911	5.8684	4.6882	1.9819	10.0095	8.2099	9.8731	1.2327	7.9823	11.505	3.8728	3.8885	3.3937	9.9634	6.155	10.4952	10.4675	4.8861	10.6773	7.2186	4.275	7.0714	9.573	7.8494	5.1926	10.273	4.477	10.8847	6.8696	8.6272	6.7409	9.2923	9.9988	5.14	9.5691	5.1574	8.8243	5.9062	7.7111	5.7618	3.7268	4.4135	5.1453	5.3618	4.8938	8.0825	5.8679	3.4502	7.0807	4.5148	5.079	7.4244	7.0241	8.2182	4.5521	6.1241	7.3815	5.1711	7.1823	4.8792	10.4526	6.2826	9.1375	8.2757	4.6352	5.155	4.8782	8.7135	7.7055	4.9686	5.6873	7.9501	5.5644	8.1216	5.2884	11.1128	5.9076	9.1153	8.1724	4.7944	4.9658	6.4853	8.1536
PF3D7_0704300.mrna1_1	PF3D7_0704300.mrna1_1;1566	1566	12.0254	5.5144	6.1633	5.6328	3.8709	6.9756	7.4257	4.2365	4.0435	12.0894	12.5196	6.0723	5.2498	4.9117	6.2957	8.9299	5.7679	5.4947	5.1775	9.7697	6.987	4.5229	6.3411	7.876	6.1675	4.5217	10.5802	5.0063	9.9673	6.2904	7.8309	5.8723	8.509	6.0665	5.4598	10.7203	6.2873	5.9477	6.3313	5.5564	4.1416	5.1001	5.4138	5.8951	11.7346	5.3413	5.6829	5.408	5.2776	6.2988	5.0018	5.9493	5.3136	5.7057	5.3775	4.61	4.9453	6.9042	5.5635	7.5503	5.905	8.9814	4.7871	4.9179	7.0704	5.478	4.4893	4.2705	10.2873	6.0896	5.9262	6.2515	8.2748	5.4692	8.3315	6.017	9.7903	5.9748	5.7936	8.058	5.4009	5.0845	5.5103	9.9046
PF3D7_0704300.mrna1_1	PF3D7_0704300.mrna1_1;1567	1567	7.1392	5.1035	5.8948	6.8209	4.9122	7.038	6.6005	5.4383	5.2114	9.2532	13.3178	6.5334	5.8097	4.7388	6.7398	6.7593	4.9864	7.7521	6.1653	8.9343	7.2239	5.9013	6.5854	6.335	6.7637	4.1301	10.8682	6.1054	9.1501	6.7819	8.5421	5.841	6.076	6.7715	4.8895	10.9582	6.5806	7.1744	7.1255	4.9745	5.4851	4.8043	3.6837	6.7221	7.2568	6.6814	7.1959	9.4244	5.8125	7.6001	7.8403	6.3933	7.6489	6.4911	6.7078	6.9147	5.6596	7.0899	5.4696	10.4026	5.9998	8.844	5.61	6.9985	8.7586	5.2028	6.0639	5.3913	6.6238	6.848	6.5554	7.0644	8.6246	4.9373	10.5718	6.4087	8.7743	5.5292	7.1294	9.656	5.8505	7.2117000000000004	6.7336	6.3956
PF3D7_0704300.mrna1_1	PF3D7_0704300.mrna1_1;1568	1568	7.3895	5.7769	4.8237	4.7682	4.6439	5.6676	6.0244	4.0557	2.7027	8.8344	12.9746	9.2271	4.6949	3.5059	6.0498	6.4145	4.9359	6.2186	5.6591	9.3763	6.5314	4.701	8.4343	6.8382	6.5075	6.312	4.3909	5.4453	9.1748	5.1843	8.6101	7.8793	6.72	6.5905	5.2238	4.7252	6.0616	5.4591	6.3544	5.3085	3.9891	4.0892	6.0548	6.0317	6.6426	6.4341	5.191	5.9676	5.3063	5.1131	5.0527	7.3695	6.544	6.7443	5.0325	3.7719	3.8768	5.8442	5.4138	6.8931	6.1579	9.3954	6.0007	5.6291	8.9294	5.0879	3.2388	5.3806	4.8465	5.1957	6.6754	4.6685	7.4157	5.0934	6.695	5.988	9.1032	6.9117	7.1132	9.4258	5.7276	3.9764	6.7408	5.2223
PF3D7_0704300.mrna1_1	PF3D7_0704300.mrna1_1;1569	1569	8.9242	6.3309	5.8914	5.9286	4.0883	7.6454	6.153	4.8909	4.6047	9.6028	13.4188	10.8585	5.5207	5.3909	7.6299	6.4121	4.0514	6.0742	5.3747	9.4551	6.5853	5.6882	7.7721	7.0676	6.2176	5.5248	7.8075	5.1775	9.0952	5.7554	9.3558	6.7275	6.8495	6.4568	4.3639	7.2349	8.1463	5.6499	6.8834	5.7814	5.0444	5.8176	6.4303	6.8931	7.994	6.9681	4.0841	6.4874	8.1951	6.6113	6.2974	8.058	7.6436	5.4091	4.8904	6.5647	5.5426	6.4466	6.194	5.2965	6.7051	8.7709	5.8283	6.0839	9.1549	6.0624	5.4699	7.2457	5.9215	6.9429	4.9547	5.467	8.238	6.9893	6.1346	6.7604	9.1568	6.7327	6.8982	10.1516	6.6248	4.1285	7.4937	6.7934
PF3D7_0704300.mrna1_1	PF3D7_0704300.mrna1_1;1570	1570	7.7129	6.0963	6.4827	5.9083	5.8863	6.5563	5.6761	5.732	4.9425	8.1518	11.9899	5.8977	5.3045	5.8748	5.7164	5.5276	5.431	5.4676	5.9345	7.279	6.546	4.9402	6.8472	5.723	5.7613	4.8237	5.3473	5.9444	7.0595	6.2563	6.2104	6.4472	6.6666	6.0347	5.238	5.0361	5.2479	5.7837	7.0236	6.0461	9.572	5.9962	5.5753	6.5424	6.4199	4.4026	6.3698	6.417	7.596	5.7186	6.5642	5.7336	9.1586	6.3277	5.4406	4.8053	5.1546	5.8271	6.1189	5.7087	9.2822	5.9439	5.2873	5.4393	5.4735	5.3431	4.9001	6.1847	7.1491	6.8282	6.7631	6.0152	6.4782	5.5289	6.373	8.824	6.8328	5.1787	6.9284	6.6279	6.8244	4.7856	6.1843	7.4088
PF3D7_0704300.mrna1_1	PF3D7_0704300.mrna1_1;1571	1571	8.8888	5.2036	5.2939	7.5129	5.2765	6.2538	5.9766	6.0845	6.204	8.933	7.437	5.9196	7.9146	4.5674	5.5865	4.7991	6.7712	5.9155	5.5937	8.1679	6.4226	7.1451	6.6903	6.027	6.4075	5.126	7.6339	5.9234	8.3117	6.4209	8.6313	4.8953	6.8775	6.1414	3.7729	8.0178	5.6611	5.9331	6.8648	5.6812	5.5714	4.9676	6.5212	6.3096	8.2217	5.7104	6.0938	7.8487	6.7255	9.1635	5.9556	7.7542	8.9648	5.9839	5.2821	5.5021	4.7285	5.7965	6.0374	6.6964	11.6139	6.9777	7.6653	8.385	6.1801	7.146	5.1231	6.8496	8.6021	5.1775	6.6992	5.367	7.5567	5.9825	8.1347	11.3969	8.3064	7.3155	8.4693	7.6138	7.1178	5.4219	7.4248	7.7513
PF3D7_0704300.mrna1_1	PF3D7_0704300.mrna1_1;1572	1572	12.0461	5.5531	7.0249	6.4614	4.8074	8.4156	9.6617	10.6755	5.0717	11.0492	7.4331	7.5254	5.0925	4.8992000000000004	8.6555	5.9642	10.7576	5.4057	5.9957	8.0915	7.6465	6.133	6.8309	6.8142	5.9493	6.7992	6.2342	5.7936	7.8222	7.2826	8.616	6.7903	7.6885	6.4124	6.1414	5.7134	7.1865	6.3158	6.3156	5.6014	8.1928	5.6707	7.7536	8.463	11.9671	7.0171	6.3271	5.9098	4.541	8.0544	5.4575	7.6132	8.1483	6.0919	6.5193	7.0055	6.6779	6.4446	6.7514	6.0334	10.6266	7.0818	8.1173	6.5501	7.0643	10.0565	4.9217	7.9392	6.0646	7.1891	7.0128	7.1523	7.876	7.8398	6.9556	10.5147	7.4477	7.2231	7.2858	7.8457	9.8279	6.1087	7.9801	6.8186
PF3D7_0704300.mrna1_1	PF3D7_0704300.mrna1_1;1573	1573	8.2203	6.0594	4.9819	5.7129	4.3255	8.2305	5.3327	6.3295	4.6253	8.764	5.6334	5.8301	5.9549	4.5348	7.9684	5.1223	7.5932	4.6479	5.3628	7.7398	6.8982	6.2889	6.0233	5.4229	5.353	2.7442	4.5065	4.9759	6.8836	7.0183	7.9861	5.2441	5.0339	5.7594	5.0317	4.588	6.6447	5.3356	5.1326	4.7469	7.005	6.3674	4.4429	4.7903	6.9654	6.0483	4.4162	5.682	4.7236	7.4201	4.582	7.2461	7.0187	6.1033	6.4	5.1264	4.5311	5.7222	6.6379	6.1252	10.0058	6.4264	5.1014	5.0815	6.1936	4.853	4.6702	6.7522	4.5904	7.02	5.0824	5.0678	7.321	7.0888	4.9941	9.5135	8.0098	5.4016	6.2315	7.0756	5.225	5.8326	7.5335	4.991
PF3D7_0704300.mrna1_1	PF3D7_0704300.mrna1_1;1574	1574	10.0228	6.8063	6.0957	6.6259	6.1342	10.0111	7.0492	8.9988	5.4951	10.6791	5.7682	7.1031	5.8306	5.2137	9.9457	6.4965	8.7279	6.2342	5.7753	10.0244	8.197	6.6502	8.4099	6.1033	5.4199	4.466	5.9919	4.0197	9.6438	8.0968	8.7599	7.4395	6.4603	6.3875	6.2568	6.5974	8.0256	5.3349	6.5923	5.6174	7.664	6.4434	4.8822	5.8199	9.1388	6.1495	5.2743	6.2415	4.1309	7.4407	5.8728	8.3319	7.5768	5.6974	7.3788	5.8407	6.0074	7.3788	5.9837	6.3598	10.5508	6.8221	7.021	5.1144	7.0962	5.0246	5.4832	7.7509	5.6536	6.7384	6.9695	6.948	8.2331	7.3189	6.641	10.5838	7.9912	6.1649	6.6833	8.1346	6.4778	5.9281	8.2161	6.3341
PF3D7_0704300.mrna1_1	PF3D7_0704300.mrna1_1;1575	1575	10.3229	5.78	6.1247	5.3733	4.8748	10.2649	7.3804	8.8398	5.991	10.7212	7.1956	6.9585	5.8258	4.1383	10.1421	6.6231	9.626	5.3726	5.9234	9.2146	7.211	7.052	7.5272	6.6727	6.4798	5.1607	6.5065	5.7309	10.2061	7.3408	8.24	6.3051	6.5184	5.4963	4.6456	6.8056	7.9928	5.9683	6.5228	4.9444	8.1212	5.7779	4.4627	5.9224	9.0931	5.4472	6.2959	5.7996	5.342	8.2997	5.7279	9.0901	7.9452	7.0144	6.626	5.6395	5.4666	6.8211	6.6728	6.2837	11.0312	7.3873	6.1902	6.4316	5.7192	5.8716	5.0063	7.7629	6.84	6.963	6.8638	5.2529	7.9343	7.3406	7.2008	10.7216	8.0579	7.2809	7.1366	7.6446	5.8802	4.7772	8.0043	8.3319
PF3D7_0704300.mrna1_1	PF3D7_0704300.mrna1_1;1576	1576	7.6454	6.5124	5.5002	6.7602	5.9625	10.8659	8.9935	10.457	5.504	8.4751	6.492	6.4822	6.3733	5.3988	10.2196	6.4515	9.9095	5.2292	4.8258	10.4302	7.5892	6.3103	6.4673	7.1698	4.3248	5.4499	5.3384	5.2758	10.1908	6.9285	8.327	7.3597	7.0336	5.9112	5.7874	6.6004	7.7156	5.9839	6.6434	5.3834	7.6489	4.1603	5.2157	4.8817	6.6651	6.4877	5.2957	6.7645	5.2634	7.8278	5.6599	8.6851	7.3378	6.5721	6.4674	6.0155	5.6713	7.0962	6.729	5.946	10.9307	7.3504	7.7319	6.3863	6.6697	4.682	5.121	7.6728	5.9505	7.0685	7.2253	6.3726	8.4536	7.11	6.2168	10.7165	8.0216	6.1763	7.1438	7.8734	4.9635	6.6434	8.5603	6.3243
PF3D7_0704300.mrna1_1	PF3D7_0704300.mrna1_1;1577	1577	7.7945	5.191	5.5789	6.1581	6.7507	10.6435	8.5758	10.0303	4.585	8.0005	5.7816	6.4251	5.8844	6.6854	9.9008	5.9088	10.5358	4.735	5.6358	10.2211	11.0237	6.3041	8.1821	6.2848	5.9989	6.9846	5.2983	4.5116	10.0786	10.3481	8.312	7.5912	7.6852	6.3018	6.5624	6.0862	7.8618	5.328	6.6159	5.2346	7.6917	6.3614	7.0351	5.581	6.433	6.1262	6.7111	6.4458	4.7996	8.1439	5.7573	9.2345	7.4625	6.3329	6.0257	7.0751	5.7463	8.3649	7.5066	6.6174	10.898	7.9955	7.1005	5.9598	6.4229	5.4783	5.1436	7.4201	5.6932	6.829	6.7388	6.3637	9.1543	8.107	6.3096	10.5923	8.109	7.1971	6.8894	7.9419	4.6747	6.7572	7.828	5.5426
PF3D7_0704300.mrna1_1	PF3D7_0704300.mrna1_1;1578	1578	6.8221	5.9155	6.5612	5.7557	4.9411	10.4688	8.3349	8.0271	3.4236	7.9498	6.3032	6.441	5.7087	4.4983	9.626	6.6734	8.9258	4.079	6.1849	9.591	9.7702	5.7761	6.7913	7.7952	6.1649	5.3169	6.435	6.8281	9.7019	9.3925	7.1215	6.8791	7.7892	5.7541	4.5807	5.6871	6.675	5.8265	6.0092	3.7666	8.0742	6.6509	4.7949	6.5604	6.0433	5.2876	7.0251	5.9122	4.7043	8.3883	5.5298	8.5694	8.0803	6.3208	8.3776	6.7266	5.1611	6.4375	6.7007	5.9759	11.2847	7.3108	12.0176	5.5475	5.3519	6.2157	4.9435	7.3	7.5204	9.4942	7.4914	5.4741	7.4797	6.3847	6.7606	10.8342	7.009	12.0791	5.9267	6.3863	5.7159	5.6424	7.9575	7.3774
PF3D7_0704300.mrna1_1	PF3D7_0704300.mrna1_1;1579	1579	7.6695	5.5068	5.8914	4.7687	5.7814	9.1575	8.0023	7.2973	3.991	7.6806	6.3098	6.071	5.0224	5.2873	8.5926	5.7123	8.2224	4.7126	5.1619	8.4703	8.8777	6.4705	6.7906	7.4396	5.2924	5.4568	9.4052	5.9565	7.5409	9.3891	6.2338	7.2659	7.3512	6.2574	4.5862	8.8229	7.2994	6.3266	5.3205	4.673	6.6984	6.6237	4.7076	5.5426	7.9606	5.6308	5.9894	6.3577	4.7655	8.262	6.8519	8.5749	6.5279	6.7103	6.1252	6.7903	5.1227	7.2188	8.1019	5.7018	11.7653	6.8293	7.2668	5.7884	5.537	5.06	4.9378	7.0335	9.0534	6.3357	7.8911	5.2211	7.9976	7.6229	6.8792	11.3588	7.0352	8.0275	8.1371	7.3805	5.9126	5.1346	7.8786	8.1793
PF3D7_0704300.mrna1_1	PF3D7_0704300.mrna1_1;1580	1580	6.9743	4.6792	5.3302	5.6817	5.3975	7.8403	5.6513	3.5122	4.1619	6.217	5.7503	4.9837	5.6918	0.0704	7.44	5.3782	6.747	4.9369	5.1851	6.7207	8.1181	6.1995	5.9383	5.6636	5.43	5.4611	5.1647	4.9991	7.574	8.1278	6.2263	5.2307	6.5035	5.5546	4.5342	3.7004	5.2769	6.4906	5.5826	5.3964	5.2683	4.9146	6.2655	5.1926	3.7015	5.2441	4.9754	6.3262	5.6282	5.7549	6.0542	5.7616	6.9505	6.6069	5.2453	5.9312	4.5922	7.4758	6.5581	5.2536	9.2206	6.4702	5.1477	5.1293	5.2525	5.3078	4.6171	11.0264	7.9395	4.9284	6.7214	5.4915	6.7707	4.4256	7.1978	9.6	6.2574	6.1601	6.7869	5.5555	4.7398	5.6244	11.1831	7.8561
PF3D7_0704300.mrna1_1	PF3D7_0704300.mrna1_1;1581	1581	6.3052	5.7795	5.6519	4.8817	4.3241	6.8997	4.6415	4.5987	3.7366	5.8291	6.4448	5.6115	5.3968	3.6904	6.8449	5.5969	5.1735	4.6223	5.1779	6.8755	8.025	5.9404	5.1227	7.0121	5.4466	5.1052	4.8748	5.2487	6.9714	7.1621	7.2284	5.4074	6.9811	5.4029	4.7501	4.9107	5.4353	5.4423	5.8107	3.6135	5.735	5.6311	5.804	5.0299	6.1562	4.3298	6.2085	5.5401	5.487	5.6447	5.3837	5.5543	6.3963	6.0557	6.1621	4.5154	4.7087	6.5059	4.6949	5.0639	6.1414	6.1867	5.7027	5.7317	5.1371	4.7361	4.2365	6.1146	7.9533	5.005	5.5738	4.729	6.8058	4.6764	5.72	5.8946	6.5584	5.7186	6.8885	6.1054	5.2242	5.1445	6.6225	7.424
PF3D7_0704300.mrna1_1	PF3D7_0704300.mrna1_1;1582	1582	8.1886	5.9115	6.9059	7.1967	4.6536	8.0748	7.4125	7.0868	4.0755	7.7274	7.2797	6.2458	6.606	4.5166	8.0308	7.7072	7.4694	5.1871	5.3416	6.6793	11.788	6.3087	7.5667	6.205	7.1616	9.5419	5.0544	5.8174	6.5583	10.9663	8.4489	6.9506	6.7744	6.6986	7.4774	5.4854	6.1581	6.4791	7.3766	4.7597	9.363	5.5062	7.7711	8.7791	6.8153	6.9107	6.5823	6.8753	5.0152	6.1817	5.5665	7.3031	5.8112	6.1827	6.8734	6.919	8.2996	5.6591	5.6651	6.1587	5.7639	7.3463	8.1379	7.3026	7.6516	9.326	4.0755	9.9899	5.4835	7.6932	6.5343	7.9221	8.6672	7.674	6.3298	5.5823	8.0521	6.7553	7.7805	8.462	9.3168	6.3832	10.0748	6.535
PF3D7_0704300.mrna1_1	PF3D7_0704300.mrna1_1;1583	1583	7.8689	5.6299	5.903	7.5029	4.6639	8.1551	7.2316	6.1785	4.1309	8.6171	5.7447	7.2003	6.9087	3.126	7.4964	7.1221	6.3712	5.3809	5.5546	6.2595	9.0923	8.8763	6.9541	7.9038	7.2134	7.8386	5.1264	6.1908	6.5881	7.8381	9.2329	7.5534	7.0715	7.4279	7.5874	4.8319	5.7687	6.9953	7.0802	7.1961	8.6388	6.9447	6.4393	7.8301	7.3922	5.3356	6.2458	6.7618	5.1148	6.0391	5.9683	5.5549	6.6327	6.1703	6.0424	5.7861	7.6643	5.9554	6.5234	7.0159	5.2456	8.0018	7.4032	6.5072	8.925	7.2791	4.5211	9.645	4.9345	7.4158	5.6744	6.8754	8.2608	7.7331	7.8849	5.4101	8.3572	7.1403	7.2969	9.0244	7.3431	5.9572	9.8918	6.3768
PF3D7_0704300.mrna1_1	PF3D7_0704300.mrna1_1;1584	1584	7.8822	5.6636	5.9006	6.5618	4.5558	7.1818	8.1866	6.267	4.6927	8.4971	6.345	6.2416	6.1847	3.4816	7.319	8.4168	6.9647	5.594	6.2502	6.2413	8.9668	7.1672	8.0267	6.9458	7.2416	4.3377	5.5163	6.6128	7.2615	8.4709	8.3616	8.2206	7.0453	7.5922	4.9269	6.0239	5.1202	6.5016	6.4761	4.3176	8.9713	5.8104	7.1695	8.2407	7.253	6.3581	6.7177	6.8194	5.7758	5.5075	5.6094	6.3757	6.3352	6.0253	5.9241	5.9126	8.6476	5.3885	7.354	6.5323	4.6559	6.7815	7.8992000000000004	5.1815	6.2451	5.9825	5.3477	5.6459	5.5629	7.2531	4.7148	8.6155	7.6436	7.9515	6.2598	6.6312	7.8262	7.595	7.3491	7.2094	6.2581	6.8966	5.9805	6.4413
PF3D7_0704300.mrna1_1	PF3D7_0704300.mrna1_1;1585	1585	8.0357	5.1574	4.9699	6.5073	4.4053	8.3142	7.8519	5.2627	4.3067	8.5165	6.2277	5.8555	6.1299	4.0241	8.9049	8.6091	6.1932	3.5223	6.2557	6.1181	6.4619	7.6913	8.2266	7.0261	5.1619	4.89	4.5509	6.3439	6.3778	6.7218	8.2203	8.7228	6.755	6.2824	5.8199	1.7442	4.588	5.753	4.5999	4.641	5.4584	6.0277	7.0531	6.7436	7.214	5.0023	5.649	4.8027	5.8232	5.738	7.8388	6.77	6.2687	6.8834	4.9064	4.4168	6.6312	5.9966	5.6029	6.8424	5.2566	6.3279	6.8393	5.1297	6.408	5.4761	7.4652	6.3568	5.6837	5.8265	6.1287	6.9497	7.1975	6.9177	6.6643	4.9741	6.8971	5.7525	6.2128	6.5073	5.2024	8.1888	6.6035	5.6707
PF3D7_0704300.mrna1_1	PF3D7_0704300.mrna1_1;1586	1586	8.6466	5.5361	5.7485	6.774	4.3681	8.9945	5.9688	5.8245	4.5478	8.5021	5.8357	6.6648	6.2981	5.6479	9.72	6.5515	6.2889	4.7618	4.295	5.1767	7.002	5.354	7.9018	6.9371	6.0764	4.4854	5.6067	5.5429	6.1613	6.3598	7.6392	7.0757	6.3714	6.2046	3.4343	4.8992000000000004	5.0475	5.9205	4.9864	4.6559	5.3632	5.0339	6.9287	5.1218	8.3043	5.9757	5.9413	5.3111	5.157	5.7024	7.1503	7.2943	6.3731	8.1535	7.0075	4.8258	5.9338	10.7734	6.1613	6.8697	5.575	6.6125	7.2608	4.5292	6.2983	5.2456	8.1476	9.3951	4.393	6.2638	6.5587	4.8278	10.6169	7.5207	6.876	5.9472	7.1706	6.2613	6.9242	6.8669	4.5898	9.1366	9.8102	4.6865
PF3D7_0704300.mrna1_1	PF3D7_0704300.mrna1_1;1587	1587	7.8074	5.7407	6.3558	7.4496	4.9112	9.2117	6.4514	5.9514	4.6876	8.1731	6.1617	6.1685	7.0085	5.4216	9.2832	7.1273	6.5388	4.6736	6.1481	6.345	7.6761	6.8883	6.1133	6.8884	6.4222	6.0813	4.5379	6.071	6.1637	7.6415	8.3341	5.9639	7.3753	6.1031	5.0317	5.1185	6.3563	6.473	6.2434	6.5251	7.7612	4.3363	6.9101	7.6465	7.5086	6.6036	6.5856	6.2213	4.9074	8.122	4.8565	6.7263	6.1252	7.3507	6.1483	5.8115	6.4216	7.5691	6.2931	7.1743	5.3944	6.2703	7.0496	5.6447	6.6836	5.3129	9.0239	10.0252	5.1432	7.4488	6.8663	5.9378	8.5564	7.575	6.9718	6.4305	7.8305	6.5999	6.6119	7.9348	6.2843	10.0009	10.4363	5.588
PF3D7_0704300.mrna1_1	PF3D7_0704300.mrna1_1;1588	1588	8.1133	5.2315	5.9286	6.546	4.6893	9.4599	5.3129	6.353	5.2161	8.3812	6.2176	5.6358	6.379	3.7866	9.5883	5.8402	5.7225	4.2525	6.0076	5.4607	7.891	6.6714	6.3937	6.8989	6.2054	4.7829	6.6318	5.2987	5.761	8.259	8.1258	6.1995	7.012	6.9415	5.1743	5.723	6.3217	6.7574	5.822	5.7298	5.739	4.7301	7.4285	5.5702	7.2902	6.6149	6.4601	5.3176	6.2267	6.3705	5.8642	7.3062	7.1351	8.2694	6.295	4.9588	5.7578	7.1918	6.1922	6.7396	6.1071	6.6817	6.7105	5.246	6.5627	6.0155	8.9071	5.3395	4.4861	6.9953	6.9218	6.1801	8.3649	7.3975	7.0045	7.0657	7.6551	6.5306	6.3323	7.3852	5.9948	9.72	5.5475	5.9768
PF3D7_0704300.mrna1_1	PF3D7_0704300.mrna1_1;1589	1589	8.0815	5.4029	6.011	6.8617	5.1934	9.5934	6.2655	5.8043	5.4744	7.9419	5.6496	7.3873	6.7332	5.0409	9.3312	6.1276	6.6023	7.3845	6.0868	6.8844	7.1327	7.6063	6.7699	7.1645	7.1026	5.1194	4.9326	6.4621	6.8158	7.3763	7.937	5.7238	6.7912	7.9069	5.2642	5.5182	5.7396	6.7659	6.5423	6.5351	5.4983	5.4416	7.5825	6.4593	7.4715	7.0927	6.8667	5.9079	7.1802	9.5681	6.0253	7.4821	5.6232	8.6977	5.8321	5.1297	5.4366	6.0864	7.1103	6.4214	5.0099	5.9155	7.2209	5.6921	8.9364	6.845	8.7547	5.6542	5.7151	7.2092	7.4012	6.6904	7.3856	7.0823	6.3087	5.9477	7.7339	6.2359	7.1497	8.7086	6.6745	9.5021	6.1465	5.1583
PF3D7_0704300.mrna1_1	PF3D7_0704300.mrna1_1;1590	1590	8.361	4.9864	6.6286	7.4841	4.8595	9.8431	5.4992	6.2172	5.054	8.4912	6.548	6.5767	5.6023	5.2683	10.0628	5.0587	6.5173	4.7442	6.4484	5.9479	7.8793	7.2162	6.1502	6.6666	7.1969	4.0575	6.2219	5.7211	6.4959	7.6364	8.0602	4.1835	6.7584	7.758	5.2449	6.0873	5.943	7.3601	5.7236	6.713	5.2709	5.4951	6.7876	5.9921	7.2486	6.674	6.7251	5.5116	6.3237	5.8422	5.9875	6.9819	6.3275	9.1784	7.0139	5.6129	6.3065	8.3451	6.2234	5.8985	5.5395	5.6753	7.4793	4.841	8.1754	6.8947	8.796	5.8642	5.9715	7.0265	7.9019	5.8192	8.733	6.8071	6.3143	6.561	7.4614	6.6942	6.6272	8.5448	7.0851	9.3321	4.9964	5.844
PF3D7_0704300.mrna1_1	PF3D7_0704300.mrna1_1;1591	1591	8.7888	5.9923	6.4393	6.8094	6.6767	9.145	6.3018	6.3675	6.8847	8.7902	9.6853	7.8461	6.1859	6.4833	9.2609	5.9581	7.1056	5.5543	6.418	6.8771	9.4263	9.8871	5.6241	7.3118	6.8908	6.1685	5.6082	5.3782	7.1309	8.6136	9.5282	5.9855	6.7783	8.0817	6.26	5.8817	6.1625	7.7635	6.488	7.3277	5.2946	5.5708	7.3903	5.4692	8.7843	7.1632	7.8405	7.7537	6.7903	7.1195	6.4619	7.4298	7.3723	9.2837	5.6185	6.7182	6.4296	7.7609	6.7827	4.1675	6.0672	7.264	7.0985	5.1739	7.7057	7.3628	9.2883	5.5342	6.5563	7.7181	8.4827	6.3908	9.5743	8.2606	6.1272	6.9729	8.3561	6.8137	7.5557	8.7537	6.7153	9.8504	6.4611	5.4883
PF3D7_0704300.mrna1_1	PF3D7_0704300.mrna1_1;1592	1592	9.219	5.8824	7.6143	6.2504	6.0018	9.7387	6.771	6.8368	5.2075	9.4256	6.4308	7.1003	5.7618	6.6115	10.074	6.9891	7.0109	3.3161	5.917	7.4375	8.4985	7.0472	5.7298	6.9807	7.2798	3.6358	5.6381	5.5367	7.3839	8.1933	8.4239	3.5969	7.2405	7.4239	5.7466	6.2898	5.8019	8.1987	6.9216	7.3374	5.8045	5.8357	7.1799	5.5336	9.8275	7.9419	7.792	6.4812	6.1216	4.1144	6.8204	7.5169	7.2998	9.3798	6.6376	6.3621	5.3813	8.3874	6.5072	4.9021	6.0325	6.9518	7.2841	4.861	8.0535	7.6009	9.6484	4.4168	6.3432	7.4359	8.3215	5.3802	9.5084	7.453	5.9435	5.9857	7.5002	5.7285	6.5056	8.3176	7.7451	9.7275	5.3509	6.5221
PF3D7_0704300.mrna1_1	PF3D7_0704300.mrna1_1;1593	1593	8.6775	5.7195	5.7085	5.2593	4.6282	9.5777	5.9348	6.3957	3.6182	9.2179	5.7552	5.4141	5.6218	5.2645	9.8526	5.6044	6.8968	4.466	5.407	7.3002	6.902	6.2286	5.2196	6.4456	5.7892	4.1334	6.2493	5.6056	7.9262	7.773	7.434	2.5534	6.0915	6.9228	5.7409	6.7015	4.3937	7.4946	8.3936	6.9305	5.0157	5.98	7.0468	6.5019	8.1297	7.7766	7.0796	7.7242	5.9748	6.398	6.4204	6.5511	5.7298	8.2736	6.0527	7.4786	5.8092	6.6611	6.0853	6.8571	5.6887	6.602	7.7087	5.8186	7.7755	6.525	8.2458	5.761	3.696	6.892	7.6859	5.8858	7.5845	6.7939	7.0408	5.9898	6.8048	6.3125	7.5508	8.2061	5.988	9.2173	4.8146	5.86
PF3D7_0704300.mrna1_1	PF3D7_0704300.mrna1_1;1594	1594	7.6054	5.1069	6.0682	5.845	5.9495	9.2933	5.2909	5.3743	4.3441	7.8425	5.9962	6.4798	5.5972	5.1811	9.1228	5.5382	5.991	4.3248	4.7682	8.0899	9.602	8.5405	5.5951	7.9015	5.3778	4.8875	6.473	4.4796	7.8449	7.4882	7.4615	4.7479	8.1111	5.6568	4.9764	6.2793	4.8649	7.7236	6.7973	5.5814	4.6439	4.0206	7.3099	5.9916	6.5743	7.3002	6.9792	5.4323	4.5777	7.4615	5.8585	6.3927	5.3968	7.0946	6.614	5.463	5.6156	7.6324	6.493	6.4598	5.9561	6.0635	8.2474	6.4123	8.1434	6.8774	8.4601	4.9662	4.2494	7.1002	7.3447	6.045	8.0782	6.5326	5.8552	5.8517	7.6288	6.7159	7.196	8.1683	6.487	8.9548	5.9281	5.0466
PF3D7_0704300.mrna1_1	PF3D7_0704300.mrna1_1;1595	1595	7.2041	5.8792	7.1688	4.4627	5.7821	9.538	6.997	6.5458	5.4989	7.5224	5.803	6.5221	5.5116	6.3656	9.5462	5.4259	7.5501	5.3363	6.0626	7.6399	10.0554	7.5818	5.6162	7.126	5.3981	4.5385	2.7268	5.3743	8.1915	8.4959	8.0761	4.6206	6.8044	5.9834	5.4598	5.7328	4.6685	8.6213	6.34	7.0819	5.585	5.1719	6.127	5.6156	5.0522	7.7932	8.1126	6.2645	6.3134	7.5542	6.0444	6.292	5.5558	7.0854	5.9535	8.8613	7.285	8.7271	6.6536	7.6571	5.4983	7.3369	7.8601	6.2758	8.977	6.7984	7.3816	5.9359	5.6974	5.9736	7.9129	6.5125	8.2665	7.009	7.2889	5.6218	7.9325	6.7573	8.0291	8.3583	6.7844	8.4036	5.44	5.9348
PF3D7_0704300.mrna1_1	PF3D7_0704300.mrna1_1;1596	1596	7.5814	6.3123	7.1551	6.5065	5.8938	7.4096	6.4251	7.6768	6.5192	7.6087	7.9068	6.068	5.3309	6.3192	7.3909	5.9551	7.5329	9.1483	5.9298	9.4812	7.5702	7.3849	5.6582	6.9497	6.3885	4.2141	6.3832	6.5475	9.7312	9.1051	8.4001	3.4764	6.7778	6.5454	5.9411	6.6144	6.3899	8.081	7.1458	8.3563	5.4692	4.935	6.2754	5.0819	5.9083	9.755	8.5012	6.6776	6.2325	8.1623	7.1469	7.0183	7.0578	6.2273	7.9848	9.9485	9.2791	8.6122	6.1463	7.7316	6.1869	8.6559	9.0302	7.1425	10.1546	7.5551	8.2723	5.2028	7.0773	8.1656	9.4345	9.5909	8.9958	6.4318	7.226	7.1578	7.7347	7.2952	9.03	9.9311	7.3083	9.1839	6.0103	6.6589
PF3D7_0704300.mrna1_1	PF3D7_0704300.mrna1_1;1597	1597	7.7974	6.9842	7.8445	5.7293	7.7716	7.6371	7.3145	7.725	8.4184	8.2368	6.7769	6.5895	5.7104	8.2907	7.6294	5.8987	7.9901	8.5732	6.3821	11.2266	8.3466	7.9813	6.1164	7.91	5.9586	4.7306	7.3976	6.7977	11.5518	9.233	8.3023	4.6713	8.6941	6.7483	4.9787	7.3351	6.348	8.6086	6.9349	7.489	5.3216	5.8209	7.7089	5.31	7.0357	8.8466	8.3074	7.6614	7.4485	8.6719	6.9688	7.3866	6.7557	7.2999	7.3546	8.9516	10.0798	8.6679	6.143	6.6512	6.4318	8.0817	7.2958	8.8483	9.5691	7.1462	6.5755	5.6141	7.3388	7.358	8.8327	10.0909	8.7716	6.9787	6.9714	6.4583	8.5606	7.3302	9.5553	9.1056	7.5721	7.5211	6.6892	7.2918
PF3D7_0704300.mrna1_1	PF3D7_0704300.mrna1_1;1598	1598	8.2776	7.8608	8.1339	6.9438	8.0366	7.2015	7.9285	5.8415	8.1764	8.7584	7.8013	6.2733	6.4893	8.0651	6.7657	7.293	6.9759	6.5501	7.0841	11.0621	9.0958	8.3258	6.4301	8.6128	7.5866	5.889	8.2794	6.488	11.0401	9.8024	8.0559	6.7329	8.9054	7.4524	5.701	8.1548	8.9683	8.1191	7.5895	8.1792	6.4177	6.1739	6.6721	7.0033	7.8362	8.2194	8.2704	7.68	7.4439	7.5544	6.6285	6.3471	7.5275	9.4372	6.8936	7.5326	9.7297	7.8379	6.4038	8.2978	6.6723	7.8737	6.9698	9.7871	5.9076	6.9629	6.3904	5.367	7.137	8.5487	8.6871	9.4262	8.676	7.8459	9.3055	7.8264	7.7155	7.619	10.1457	7.3477	6.8921	7.074	6.9769	7.6039
PF3D7_0704300.mrna1_1	PF3D7_0704300.mrna1_1;1599	1599	7.0118	6.9081	6.784	8.5131	8.37	6.5279	7.1479	6.7195	8.9466	7.7986	6.6033	6.6917	7.0611	9.1001	7.3663	6.7463	7.0973	7.7578	6.9162	11.7478	7.604	8.3233	5.8344	8.467	7.935	4.742	8.0853	7.811	11.7721	8.1879	7.7069	5.9732	9.1219	8.2268	4.8212	9.385	9.282	8.3055	7.0641	6.2292	6.0505	7.4653	6.0014	5.8163	6.8765	9.8384	8.0446	7.1446	5.8914	7.7181	8.7793	6.596	7.761	9.5637	7.8711	10.3943	10.6171	8.3267	5.9248	9.824	8.2861	9.0252	7.8403	11.7766	6.4607	6.9458	6.0221	6.0732	8.1352	8.4802	10.0949	10.7334	9.0157	5.9229	10.7112	8.2298	8.2057	8.972	11.685	7.5852	6.8116	6.9592	6.4388	7.7063
PF3D7_0704300.mrna1_1	PF3D7_0704300.mrna1_1;1600	1600	6.5922	6.6318	6.3595	6.1825	7.6924	6.2344	5.6653	6.2926	8.0198	7.5272	6.2817	6.6817	5.6191	7.7612	6.3302	5.9768	6.7751	6.0687	6.0101	11.4112	6.5965	7.4344	5.9463	8.2273	5.9903	3.0841	7.0373	5.3441	11.3463	7.3323	8.4559	5.5756	8.762	5.9623	6.0319	7.0788	9.1405	6.6699	5.7724	5.0264	5.9706	5.3459	5.8897	5.7827	6.07	10.211	6.7083	4.8166	5.897	7.3999	7.9085	6.0607	5.3078	9.7409	7.1492000000000004	11.4716	10.5665	7.312	6.1258	10.5203	5.0483	8.9629	9.4312	12.1395	8.2796	6.1367	6.3663	5.2176	10.6004	7.7123	10.6131	10.793	8.8604	6.1383	10.8514	5.6585	8.8068	9.0053	12.5338	8.5859	6.5159	6.7467	6.7281	9.2119
PF3D7_0704300.mrna1_1	PF3D7_0704300.mrna1_1;1601	1601	7.2612	6.7666	6.6267	6.3827	6.8312	6.2959	5.6421	6.6159	6.3574	7.4376	4.7565	7.1952	7.1223	6.9468	6.8926	6.2325	7.5293	7.7345	7.222	10.7943	7.3423	8.7354	4.4067	11.0537	8.9304	8.9128	7.3798	5.6631	10.8577	7.7867	9.5636	4.4222	11.2188	9.4767	8.4797	7.6674	8.2937	7.6095	6.6431	5.7863	5.7279	5.5361	6.9051	6.0533	6.5371	10.931	6.8968	7.1043	5.238	8.1079	7.9453	7.2491	5.6519	9.4929	7.6481	11.935	11.1085	7.4198	6.5673	10.5353	6.6721	11.1387	12.2101	11.7038	7.8804	6.217	6.5413	6.1677	11.6837	8.2502	11.3825	11.3191	9.0407	6.2994	10.822	6.5024	10.9538	12.3135	12.0875	8.3949	6.4609	6.6614	7.4515	11.8439
PF3D7_0704300.mrna1_1	PF3D7_0704300.mrna1_1;1602	1602	7.3064	7.2605	8.117	8.2322	7.6889	7.6282	7.4393	8.734	7.9124	7.7739	5.7189	6.3952	8.0398	7.5099	7.1666	6.2832	8.9006	9.0193	6.1473	10.876	8.1244	10.028	5.4925	11.2275	11.0112	10.1635	9.6791	6.7297	11.0643	7.9949	9.8824	4.8982	11.5263	10.76	9.926	9.3356	9.2456	7.8457	7.3354	7.6582	10.6538	6.7623	8.3459	6.6795	6.2939	10.5664	7.3112	7.1122	4.5084	8.3051	8.7465	8.4203	5.9439	9.2758	7.5783	11.5509	11.5096	7.0413	6.5433	10.6036	7.3474	9.6087	12.5789	11.9219	9.5386	6.5552	6.4153	7.7751	11.8132	8.1257	10.5273	11.2275	8.9854	5.9001	11.1234	7.6986	9.8551	12.8338	12.1347	9.3539	6.7791	7.2022	8.0294	11.3223
PF3D7_0704300.mrna1_1	PF3D7_0704300.mrna1_1;1603	1603	6.9136	6.6331	7.0766	6.9944	5.9378	6.985	7.2979	7.6007	6.0687	8.0549	7.8264	7.1125	7.0358	7.3461	7.5877	8.0093	7.8702	8.6748	5.4222	10.9855	8.0313	8.5064	5.1064	9.6637	10.5233	9.3007	8.6935	5.5972	11.2853	7.9329	9.2749	5.1627	9.9808	10.5867	8.7657	9.2345	8.4937	8.3077	7.7633	6.5083	6.0123	6.8193	7.1673	6.5613	6.1039	9.7606	7.9907	6.5567	5.6854	8.1814	8.4417	8.0397	3.7845	8.3642	7.5949	10.3085	11.0985	6.4673	6.5625	11.4913	6.8095	10.5171	12.5922	12.3011	8.9721	6.0459	7.382	7.2682	12.3683	7.4731	10.1582	11.7821	8.1095	6.7816	12.2254	6.7503	10.2374	12.7835	12.3907	9.5496	6.8028	8.3369	7.9196	11.3397
PF3D7_0704300.mrna1_1	PF3D7_0704300.mrna1_1;1604	1604	8.4858	8.3651	6.8902	7.1095	7.0602	8.9589	7.428	7.7759	7.7492	8.8322	7.3865	7.242	7.1121	6.6005	8.883	7.7681	8.7738	7.349	7.3946	10.135	9.8051	8.8387	6.3846	10.2427	10.3782	10.3121	8.9932	7.113	10.0396	9.8808	10.7598	5.5555	10.6219	10.9325	9.6014	9.5906	9.4135	7.427	8.6432	7.9732	10.7603	7.8504	7.9445	8.2975	8.5898	9.733	7.2168	8.5874	7.445	8.6362	8.0924	7.7643	7.9461	8.5251	12.9797	10.414	9.6492	8.9697	8.2648	11.3287	8.4496	9.7477	12.5055	11.4892	9.0863	7.6131	7.705	7.8052	12.5151	13.1625	9.5619	10.1739	8.7723	8.6739	11.9136	8.7582	10.1021	12.8147	11.8777	9.6601	7.2948	8.8443	8.4714	12.2432
PF3D7_0704300.mrna1_1	PF3D7_0704300.mrna1_1;1605	1605	7.547	6.9745	6.2544	6.6747	6.332	6.6629	7.8247	7.2616	6.5174	7.9372	6.1502	7.3735	6.3523	6.1898	7.093	8.7566	7.5142	6.2596	6.2954	9.7194	8.6467	7.6193	7.3359	7.6896	7.6411	7.5409	6.6591	4.8885	9.4402	8.5974	9.1616	6.84	7.9833	8.8542	7.9477	5.7167	9.093	6.2319	6.6463	6.8701	4.7882	5.4722	6.4612	4.565	6.4461	9.6155	6.6819	5.1436	5.4767	7.646	8.8029	6.6395	5.4578	8.455	6.2538	10.1264	7.5194	9.0342	7.7138	11.1925	5.669	9.2175	12.5685	11.6768	8.6017	6.3494	7.3284	6.8363	11.7897	7.4075	9.8653	8.3245	9.0681	8.8616	11.5518	6.7927	8.6592	12.2996	11.8926	9.0922	5.5469	7.7463	8.063	11.1043
PF3D7_0704300.mrna1_1	PF3D7_0704300.mrna1_1;1606	1606	8.5123	6.9069	6.297	7.2431	6.6626	7.9298	5.8342	6.5531	6.3027	8.4896	7.4998	6.4346	7.0895	6.8111	7.9246	5.9761	7.6489	6.6078	5.3913	8.876	8.1059	8.877	5.625	8.5174	7.2539	7.2353	6.7965	5.0206	9.1298	8.0064	9.3098	5.4692	9.0482	7.3447	6.7363	6.8589	8.0057	10.0537	7.1295	6.1723	4.7666	4.7093	5.8542	5.5656	7.8494	10.3788	10.4493	6.1196	5.2483	7.216	8.3078	6.8077	6.0358	6.931	7.2136	10.2448	7.2924	8.7636	6.4118	11.5208	5.9174	10.2222	10.7694	10.0324	8.6499	6.5859	6.1544	7.5211	12.1252	7.8334	9.889	7.6992	8.9391	6.8161	11.8648	6.5851	10.549	11.8519	10.0703	9.4958	7.3369	7.0544	7.9434	10.8807
PF3D7_0704300.mrna1_1	PF3D7_0704300.mrna1_1;1607	1607	7.3206	7.5975	6.8094	6.0328	10.2282	8.692	6.4709	7.0827	9.9348	8.359	7.4714	6.4883	6.3653	10.1752	8.5867	7.1887	6.8889	7.3654	4.5832	9.5396	9.4823	8.2355	6.0652	6.8283	6.2012	5.4748	5.7658	5.353	9.5279	9.0058	9.1503	4.6177	7.4189	7.3004	4.8669	6.6109	7.402	9.348	7.8828	7.4113	5.8733	5.4393	6.882	5.6899	6.6535	7.4878	9.3283	7.046	6.8787	7.6044	8.223	6.4838	6.6447	7.4039	6.9865	7.2494	5.4192	10.0627	5.6194	10.6307	6.2817	9.9586	10.4956	9.678	9.2396	6.106	6.2378	7.3012	12.3627	7.5623	6.5593	6.2815	10.301	6.5409	10.6905	7.038	10.0482	10.0808	10.1693	9.9158	6.5165	6.477	7.5409	11.8217
PF3D7_0704300.mrna1_1	PF3D7_0704300.mrna1_1;1608	1608	6.9416	8.5009	5.6384	8.126	6.4532	7.7906	6.9431	8.0458	5.9923	7.5877	5.6401	7.6894	7.9913	5.957	7.7315	6.2685	7.5431	5.7137	5.2048	8.4845	8.649	7.3868	5.9773	7.6465	5.1603	5.3968	6.8208	5.0369	9.1584	9.0431	8.8666	5.0139	8.0605	6.7829	5.0892	7.0599	5.9286	6.1285	8.0824	7.8928	8.402	4.6433	6.0188	6.5835	5.8268	7.4991	6.0809	7.4289	5.6369	10.7132	6.5151	6.5907	6.0168	7.7058	7.4621	7.3659	6.2882	9.5695	5.3775	9.305	6.4243	8.5252	7.5002	7.328	7.7427	6.8067	6.105	6.4744	11.333	7.6257	7.2699	6.3225	9.0016	6.3445	9.4757	6.5596	8.8704	6.9058	8.2243	8.4529	7.3276	6.5756	7.0676	9.9776
PF3D7_0704300.mrna1_1	PF3D7_0704300.mrna1_1;1609	1609	6.2338	6.6193	7.1386	5.9366	6.4004	7.291	5.7623	4.0259	5.8667	7.1563	7.4506	2.6736	5.4074	5.9757	7.0297	5.8758	3.0875	4.8475	5.5336	6.2265	6.6772	7.1711	5.5945	5.5423	8.8971	4.8329	6.5132	5.0206	7.0627	7.032	8.1577	4.841	5.3234	9.3519	5.1152	6.3275	5.1989	5.6221	5.6993	5.8306	5.025	4.4848	5.8736	5.826	3.8895	6.5046	4.2675	6.7914	5.4822	8.1764	5.9807	5.7795	5.9343	4.9505	5.9565	5.9115	7.3481	7.2705	6.1981	5.2327	5.2219	7.3678	6.6256	6.3618	6.1483	6.1765	4.9593	6.054	8.1618	6.9271	5.3913	7.2399	7.7833	6.0657	4.9777	4.7719	8.1845	5.9453	7.1953	7.1435	6.3443	3.2824	7.6882	7.0355
PF3D7_0704300.mrna1_1	PF3D7_0704300.mrna1_1;1610	1610	5.6343	7.0155	5.9903	5.78	4.9222	6.3402	3.8237	4.466	4.812	8.1782	5.805	5.0618	5.6778	3.278	6.4609	6.031	5.5354	5.359	4.5509	5.5245	6.7601	4.9869	5.824	5.0453	7.6704	5.8097	6.6479	4.5021	6.0146	6.2647	6.7171	4.975	5.6651	9.0948	6.7553	6.6656	5.6713	5.6991	5.7658	6.6747	4.2555	4.9463	3.8679	6.1493	4.5491	5.0557	6.1585	4.8104	3.6288	5.9894	5.0622	5.4532	6.4957	5.2798	7.3195	4.2234	5.2168	5.1731	5.6029	3.851	5.1001	6.3637	9.0458	5.9143	4.8022	6.1377	5.2679	6.3014	8.2075	8.3647	4.649	5.5129	6.4421	5.6334	5.6194	5.9773	6.7981	5.6854	6.7747	6.2357	7.0568	3.5223	6.8421	7.2008
PF3D7_0704300.mrna1_1	PF3D7_0704300.mrna1_1;1611	1611	5.5564	5.6747	5.3273	6.4341	5.2735	7.2032	5.1683	4.3674	4.204	8.0001	6.7654	5.228	5.8819	5.0712	6.6614	6.0221	5.478	5.6921	4.441	7.1174	7.7184	6.4898	6.3082	4.7745	5.2758	4.9231	6.3468	4.4912	6.8787	7.1065	7.9273	5.7175	5.572	6.4393	5.1807	6.6013	7.4962	5.9676	9.8536	6.4321	9.0878	5.946	5.218	7.0841	4.342	7.9875	5.1177	9.4508	4.848	6.2227	5.1231	5.4571	6.155	4.7323	7.2405	7.1624	6.0016	7.3591	5.7677	6.493	5.07	6.4851	7.3935	6.2277	7.5397	7.4093	4.7511	6.9184	7.9981	7.1813	6.9914	5.3702	7.9416	6.4767	6.852	5.3913	7.8091	7.6847	6.8569	7.1338	7.405	5.2246	7.3401	6.3438
PF3D7_0704300.mrna1_1	PF3D7_0704300.mrna1_1;1612	1612	6.0433	8.3758	5.3688	5.4825	4.5945	5.1723	5.4416	4.2265	3.5021	7.7757	5.9028	5.1481	5.1218	2.8659	5.5674	4.9425	4.9588	2.5484	5.6662	9.4357	6.4634	4.4816	6.787	5.8597	5.2891	2.1375	5.5229	4.7203	10.0234	5.673	6.3041	5.8202	5.2653	5.0426	4.6576	6.0494	5.6366	5.3241	6.822	4.7104	4.4509	4.1506	5.3565	6.8962	4.7549	5.204	5.6913	5.0993	3.8001	5.9129	5.3899	5.3049	6.4735	6.3598	6.3908	4.5922	5.7848	5.9362	6.3771	3.8197	4.5546	5.732	5.8235	5.5053	5.6076	7.3259	4.4867	6.2199	7.8986	5.5692	1.86	5.6899	7.0023	6.0365	4.7861	5.0237	6.1687	4.2024	6.5908	4.7981	7.1359	4.7192	5.6685	6.7964
PF3D7_0704300.mrna1_1	PF3D7_0704300.mrna1_1;1613	1613	4.7377	5.7065	6.2904	6.2108	5.1268	5.7936	5.852	5.1631	2.9203	9.3217	6.1805	5.6337	6.0915	4.2157	5.153	6.8486	5.1123	4.1018	2.121	8.5907	5.0295	5.0448	5.1404	4.9982	4.9472	4.7087	6.4454	4.3923	9.0318	5.1997	6.4914	4.9658	5.2449	5.1847	5.2464	6.7526	4.0909	5.7304	5.8941	4.2227	2.3813	4.963	5.6738	6.7499	4.0496	3.6519	7.4168	5.1035	1.0704	5.6479	5.2758	5.5314	6.9797	6.2044	7.87	4.5789	5.5981	7.4242	7.2552	4.1383	4.8135	6.3158	6.6064	5.2273	7.065	6.1601	5.4841	6.3709	9.74	6.9262	3.7115	5.9064	7.4429	7.8714	4.5033	4.6775	6.7922	5.8577	6.5401	7.187	4.7306	4.5261	6.2323	7.5573
PF3D7_0704300.mrna1_1	PF3D7_0704300.mrna1_1;1614	1614	7.1614	8.4055	11.7218	8.5664	6.1753	7.1312	9.7558	6.4955	6.3365	9.2304	9.4484	9.3114	9.3407	6.1693	5.9649	11.5007	6.6757	6.7884	4.9193	7.4054	8.262	8.0138	5.8427	7.475	6.345	8.6748	8.3397	4.8515	7.5469	7.9852	8.6958	4.3277	6.4663	7.8763	8.0288	8.4993	5.7123	8.9112	8.0259	7.0312	7.0168	3.6904	6.7947	7.7276	6.6709	5.3523	9.2042	7.5339	5.8079	8.844	4.9093	6.4167	8.0981	6.7643	7.4557	4.2854	9.0072	11.5048	10.5327	7.4732	6.1928	9.9485	8.104	7.6772	6.9717	5.7054	7.5509	9.1143	8.7908	8.0287	3.844	9.5981	11.9172	10.6346	7.6626	6.7442	10.0646	6.7884	8.1261	7.0297	6.0892	8.5262	9.294	7.7033
PF3D7_0704300.mrna1_1	PF3D7_0704300.mrna1_1;1615	1615	6.3257	6.1731	5.6772	11.3809	5.1699	5.4273	7.3206	7.7026	3.8166	9.3632	5.4094	5.3201	11.5384	4.7554	5.2787	7.438	8.3673	7.8968	5.5138	6.7592	6.6116	7.9409	8.6459	9.1567	5.6957	6.2581	7.4341	4.7425	6.5006	7.0169	8.9173	8.2652	8.8032	4.5527	5.7538	7.6396	8.4186	6.388	6.479	5.3082	4.6387	4.5059	6.2259	7.2971	5.2802	7.8039	9.0945	5.6387	4.9141	5.8384	5.6733	4.6702	7.5738	6.8	8.2089	7.8265	5.7282	7.8996	7.4151	5.235	4.263	7.5143	9.8455	4.797	9.809	5.3872	4.8298	7.0492	8.1057	9.4957	7.5841	5.4712	8.3695	7.9382	5.701	4.6702	8.1618	9.2696	6.8654	9.9668	5.0509	4.106	6.0475	8.0669
PF3D7_0704300.mrna1_1	PF3D7_0704300.mrna1_1;1616	1616	6.7421	6.339	6.8396	6.4281	3.4738	6.3554	6.1801	8.185	2.7698	8.5099	6.6466	5.4263	6.7259	4.8733	7.1109	5.7832	8.4355	4.915	4.8288	6.3257	7.6135	6.1077	6.3302	6.8923	6.1597	5.076	9.5167	5.2133	6.6869	8.3561	7.5096	5.6562	6.9264	7.2849	5.6536	10.0049	4.2102	5.0772	6.5046	5.2869	6.0477	4.6094	5.7211	6.2904	5.4995	5.3034	6.4679	6.6784	4.6328	5.6551	5.3455	5.2791	10.118	7.7799	7.6446	5.503	5.7944	4.9255	9.2282	4.2847	5.8112	7.0843	6.7944	4.8089	7.9389	6.7058	6.4099	8.2169	11.9848	8.2725	5.4416	5.8497	6.801	8.5352	5.3331	6.6426	8.1711	6.5106	5.0553	8.3471	7.1322	6.0488	8.6397	11.7308
PF3D7_0704300.mrna1_1	PF3D7_0704300.mrna1_1;1617	1617	6.4448	5.3151	5.7774	5.9236	5.438	6.4237	3.9644	3.9317	6.2957	7.2182	5.4326	5.2979	6.3654	5.9692	6.337	5.6215	5.1811	6.8607	5.5966	5.8281	7.1264	4.9165	5.7939	6.1695	6.9156	3.6938	3.7814	3.9982	5.6305	6.7	6.6119	5.6542	6.2538	6.6279	5.4403	4.047	4.4738	5.1953	6.192	4.2555	3.3618	5.9146	6.3818	6.2498	6.011	5.2304	5.2219	6.1081	13.1767	6.3865	5.0734	5.1683	6.6415	6.5951	6.9706	5.09	6.9437	5.9158	7.8828	4.5771	11.0253	6.1114	5.9649	5.8699	8.5897	5.7118	5.9516	6.2132	4.1408	6.7882	4.2765	5.1558	7.2361	7.7736	6.3653	10.991	7.4108	5.6999	6.5078	8.5701	5.3183	5.07	6.893	4.4436
PF3D7_0704300.mrna1_1	PF3D7_0704300.mrna1_1;1618	1618	5.8283	5.5632	4.7581	5.3169	3.3391	6.7968	7.8262	9.11	4	6.4249	5.4273	5.6129	5.437	4.1218	6.6124	6.3716	9.4003	8.3635	5.3466	6.102	5.8565	4.9932	5.5407	7.0313	7.2305	5.0356	5.8342	4.9718	6.6336	7.0333	6.5892	4.7787	6.7493	7.6815	5.087	4.4263	7.137	6.6606	5.3154	4.2327	4.2434	5.3356	5.8716	6.8312	6.2422	6.2304	5.4336	3.9782	5.4919	7.2783	6.2269	6.1371	4.985	5.9413	7.4996	5.4783	6.4989	5.5407	7.3597	5.5062	6.7694	7.0616	6.7373	6.217	8.0782	5.4578	5.2067	5.8048	5.6156	7.229	3.7981	6.1811	7.204	7.4292	5.8204	7.7908	8.1539	6.116	7.6559	7.7649	6.3942	5.7148	6.0259	5.5786
PF3D7_0704300.mrna1_1	PF3D7_0704300.mrna1_1;1619	1619	7.5954	5.2506	5.467	7.7453	4.4757	7.981	7.824	8.9116	3.9561	7.7434	5.4289	7.3405	6.6555	4.0909	7.8647	6.6673	9.041	9.0202	5.985	5.1073	7.2153	6.0038	5.4928	9.8866	6.7688	6.0762	6.8653	5.5883	5.8326	7.8706	7.2606	4.2876	9.898	6.9353	4.975	7.1972	8.2229	6.8655	5.0426	5.2898	5.0444	5.516	5.969	6.3331	6.7776	6.1453	6.4189	5.5398	7.6281	8.1875	5.785	6.8302	5.5613	5.7866	8.9017	6.6576	8.0951	6.5416	7.6052	5.7866	6.2897	7.2811	7.0544	5.0255	7.5832	6.0002	6.0106	5.2994	6.6324	8.2032	5.9362	9.1007	7.0494	7.0422	5.4947	6.6315	8.55	5.3978	6.7749	8.1908	7.021	6.4537	6.43	6.205
PF3D7_0704300.mrna1_1	PF3D7_0704300.mrna1_1;1620	1620	8.303	7.0963	6.5613	6.1204	6.141	8.0808	8.0315	9.1207	7.3214	8.4685	5.4561	8.7485	6.31	6.4888	8.4487	6.9832	9.2982	9.1485	6.5458	5.9196	7.5875	6.3952	5.9432	7.6654	6.2873	5.2141	5.7013	5.68	6.059	7.7729	7.2314	4.5674	7.7644	6.9437	4.2126	5.84	7.6692	6.2874	6.8831	6.0088	5.572	4.6662	6.6744	6.8706	6.9758	6.8616	6.3379	7.0821	7.5336	6.6528	6.2083	7.3489	6.8812	5.4754	9.692	6.852	5.1886	7.7015	8.8924	5.7999	5.2238	6.9559	6.458	5.3771	8.1462	5.7879	5.532	5.921	5.9656	8.6731	5.5546	6.7289	8.1829	8.2352	6.3309	7.0597	8.8716	6.4869	6.6082	8.9101	7.3619	7.3945	6.1245	6.799
PF3D7_0704300.mrna1_1	PF3D7_0704300.mrna1_1;1621	1621	7.0464	5.1239	5.191	5.3345	4.2024	7.6683	7.3593	9.0568	5.0592	7.4876	3.7268	7.5329	5.4558	2.8856	7.9984	5.3183	9.1317	7.9322	3.6542	5.9203	6.5106	5.561	4.3632	6.0841	6.2789	4.4403	4.2334	4.5777	5.6651	6.8156	6.8668	2.7613	6.1855	6.9925	5.3009	5.9115	8.412	6.1052	4.8222	1.7268	3.5097	4.6456	5.7485	6.4438	6.4816	6.3219	5.8644	5.6848	5.487	7.4319	5.2544	6.4212	3.6622	5.9477	9.1935	5.5407	7.1449	6.2143	7.824	6.3116	5.6485	6.9938	6.2227	5.8617	7.7158	5.7536	8.1651	6.2763	5.1867	8.6476	4.5619	7.8894	7.6671	6.9792	6.9058	6.5215	7.8682	5.1965	6.1387	8.1905	6.5466	7.9586	5.4848	5.4699
PF3D7_0704300.mrna1_1	PF3D7_0704300.mrna1_1;1622	1622	7.3709	4.8505	4.275	6.1558	3.3219	7.2673	7.6567	8.8016	3.8866	7.6346	6.3583	6.2653	6.5561	2.9523	7.7443	6.332	9.202	7.1445	6.1623	5.5747	6.5708	6.0781	5.2891	5.0405	6.5038	2.9837	5.8649	4.6118	6.2517	7.4335	7.2622	4.1707	6.3546	6.5743	4.477	4.8972	8.5397	6.0067	4.111	5.8006	5.7586	4.5317	5.6502	6.079	5.9319	6.914	6.0993	5.1763	6.5905	5.1465	5.5601	5.093	5.8662	5.8349	9.0817	5.0985	5.4741	4.3462	8.2727	4.9946	6.0468	6.6094	5.7732	4.5951	8.1435	6.3882	5.8552	5.3096	5.3198	8.8815	5.5214	5.6465	7.1956	6.7444	5.1077	5.9231	8.1212	6.364	5.7957	8.4315	6.5399	6.1506	5.3078	5.4243
PF3D7_0704300.mrna1_1	PF3D7_0704300.mrna1_1;1623	1623	7.6662	6.5387	5.6008	7.2854	4.4673	7.8895	7.3042	8.864	4.3234	7.8909	6.3031	6.5708	6.8393	5.3975	7.7767	5.2891	9.0546	7.0584	5.729	5.9359	7.6292	6.3621	6.1206	6.5543	6.4561	5.7882	6.0224	5.9505	6.5388	7.4825	7.1141	5.8861	6.6625	6.5654	6.007	6.6823	7.4725	7.038	6.316	6.1809	5.6605	7.4929	6.5315	6.841	6.1196	7.4828	7.8584	6.1639	7.0379	6.0753	5.8647	6.3347	6.312	6.0819	9.3112	6.0868	5.7965	5.607	7.2772	4.7903	6.2338	7.5713	9.4584	4.8525	7.8083	6.3728	6.6129	4.7714	4.7882	8.6154	5.861	6.5726	8.1329	6.6216	6.5064	7.1615	8.4684	9.2443	6.1924	8.404	6.4581	6.839	6.0654	5.4205
PF3D7_0704300.mrna1_1	PF3D7_0704300.mrna1_1;1624	1624	6.8124	6.2852	5.1894	7.8583	5.4135	7.3891	7.855	9.1545	3.6076	7.487	4.4938	5.4012	7.6332	4.2563	7.6669	5.269	8.9855	7.1874	5.969	7.0044	8.1307	5.1493	5.405	5.8342	5.2153	7.7049	6.2536	4.1811	6.2384	7.4464	5.464	5.3067	5.5037	6.5645	7.4256	4.6769	7.22	8.8402	5.5295	5.3896	5.5094	5.5934	5.9035	6.0018	5.211	8.5593	9.331	3.9059	6.1064	6.1006	5.1942	6.1647	5.6533	6.5506	7.9242	8.8073	5.7511	6.1833	6.4922	5.8377	5.382	6.5514	8.0005	3.3702	9.0123	6.0301	5.6719	5.4506	4.7719	8.4845	7.7001	5.6789	8.0078	6.6398	5.1727	6.2581	8.0837	7.0216	5.9718	8.8395	6.4552	5.3985	5.8844	5.1603
PF3D7_0704300.mrna1_1	PF3D7_0704300.mrna1_1;1625	1625	7.2021	5.6949	5.0139	7.8258	5.91	7.3909	7.3303	8.6142	3.9505	7.8179	6.2873	6.0881	7.7394	5.4259	6.278	4.9435	8.7833	6.5934	5.7104	6.4548	7.0565	4.9107	5.1835	6.565	5.7711	7.7405	5.2114	4.6363	6.6285	6.223	5.839	6.3136	6.9368	6.6146	8.0887	4.7285	5.7417	8.2634	5.1611	4.121	4.9523	5.0299	5.7913	6.3043	6.3626	8.9043	9.1622	5.3505	6.192	4.8495	3.926	6.8501	6.1443	6.4199	8.2342	7.4896	4.9809	6.5418	7.334	5.0583	5.5987	6.3961	7.5521	5.5629	8.0658	6.3633	5.9291	5.7238	5.2638	8.6357	7.2916	5.8372	8.2842	8.069	5.374	5.7447	8.5637	5.9699	6.5954	8.4791	6.8555	5.202	6.3949	5.9098
PF3D7_0704300.mrna1_1	PF3D7_0704300.mrna1_1;1626	1626	7.6378	6.4816	6.2254	8.0722	5.6138	6.229	6.6528	8.2208	4.814	8.0434	5.9607	7.4181	7.8178	6.1699	5.9413	5.844	8.4414	4.1243	5.7663	5.2032	7.7258	6.3792	5.8202	5.5768	5.86	5.3201	4.4796	5.0422	5.784	6.8581	7.7042	4.7506	5.7978	6.2426	4.9887	6.073	4.7835	6.1853	6.3031	7.2112	5.565	4.1985	4.9649	5.1185	6.2867	6.8676	7.4399	5.1272	7.2344	6.242	4.8212	5.5097	5.504	5.6568	7.4288	6.0257	6.3114	6.0702	5.9148	5.6605	5.2487	6.8586	7.2982	5.5005	6.1805	6.6799	5.1346	4.5832	5.2642	8.1799	7.8352	6.1878	7.3242	6.9215	6.6125	6.0858	7.8807	7.4485	6.3125	6.239	7.1039	5.4702	5.6611	5.0041
PF3D7_0704300.mrna1_1	PF3D7_0704300.mrna1_1;1627	1627	6.8455	6.2653	5.7004	8.1843	3.6017	6.4184	5.4192	6.7649	5.0219	7.3975	5.8822	5.51	8.2861	2.6064	5.3516	6.0241	7.0703	4.1069	4.9406	5.2668	6.8344	4.7115	4.8364	4.5342	4.4005	3.7474	4.251	5.6029	5.2578	6.1104	5.8347	3.384	5.382	6.0522	3.7181	4.888	3.7323	5.8263	5.4995	5.5883	6.0839	4.0695	6.2409	3.2219	5.1965	6.2242	5.0925	5.2494	5.3954	5.6444	4.7533	6.2313	6.2906	5.4479	5.9115	3.0268	6.4537	7.5148	6.0159	5.599	4.9855	6.7616	7.2446	5.2525	5.3785	5.5518	4.5771	4.9463	5.2705	7.1119	5.2887	5.0103	7.7307	6.1344	5.4754	5.126	7.9239	5.3995	5.5308	6.3782	6.3609	5.9107	6.0727	5.4656
PF3D7_0704300.mrna1_1	PF3D7_0704300.mrna1_1;1628	1628	6.6305	5.7947	4.8846	7.8521	4.1094	6.0568	5.5883	5.7271	3.8649	6.3877	5.1851	3.717	7.4786	1.6276	6.6696	5.4219	5.9653	3.6194	5.4249	6.0246	6.7381	4.8298	4.9873	6.059	6.3539	4.3764	5.0422	4.9165	5.0431	6.706	5.328	3.9392	5.7578	6.3145	3.4515	2.1699	3.9855	5.0339	4.5304	4.8263	8.628	3.3547	6.3402	4.9551	5.3187	5.8999	5.3981	4.5367	5.2157	6.1096	5.1807	5.9074	3.9891	5.2338	4.7404	5.1043	7.9022	6.3196	5.5841	4.2593	5.0295	6.4941	6.4224	4.8268	5.2861	5.3861	5.2304	4.6421	4.1102	4.9713	6.5218	7.4793	8.1268	5.3782	5.7358	5.5907	7.9527	5.0334	5.3764	5.9591	5.2589	6.1475	5.2649	5.0917
PF3D7_0704300.mrna1_1	PF3D7_0704300.mrna1_1;1629	1629	6.9141	5.8043	5.7724	6.3925	4.6427	6.2696	5.7142	6.7945	3.3306	7.0119	9.1061	5.8369	6.5146	4.3709	6.0081	5.7835	7.2309	4.2456	6.1071	11.5605	6.3577	5.1691	5.7186	5.6716	5.9759	5.151	4.4189	5.8721	11.5836	6.1252	6.8079	6.0985	6.556	6.1815	5.3792	3.4542	3.942	6.1821	5.7107	6.7424	7.1246	3.6982	6.8617	5.0997	4.9222	5.4983	4.6741	4.4809	5.2513	6.6251	5.3698	6.5196	4.7511	5.9846	5.4482	5.5248	6.1479	5.8699	6.5426	4.8714	5.0135	6.0266	5.3056	4.6029	5.8826	6.0259	6.2494	5.5367	5.8652	7.1321	5.7905	5.8691	7.126	5.9973	5.7252	5.8527	7.1537	5.1779	6.1198	6.3759	6.5616	6.7772	4.6966	4.9593
PF3D7_0704300.mrna1_1	PF3D7_0704300.mrna1_1;1630	1630	7.2148	6.8982	5.7189	5.9439	6.0911	6.7338	5.1607	5.7328	5.4825	7.73	5.8943	5.9688	5.8475	5.9203	5.2063	6.1363	6.5694	5.2464	6.3514	6.4859	7.1027	4.5747	5.1326	5.5166	5.5595	2.9709	4.9472	4.9174	6.7407	6.6144	5.2392	2.7463	5.1558	6.8566	3.6531	5.7618	3.7485	6.0904	5.978	6.5686	7.5856	1.6323	5.8197	6.2902	6.581	5.0768	6.6532	6.6776	6.9202	7.9247	4.8278	5.9547	4.9136	6.0641	5.8829	5.5689	6.2182	6.0161	5.9919	3.6112	4.813	6.2265	5.9998	5.3345	4.4919	8.1328	5.0157	5.5046	5.1098	7.179	5.6144	5.6121	7.3226	5.1514	3.488	6.1821	6.7743	5.0085	5.3288	6.0402	8.4333	6.251	5.84	4.5862
PF3D7_0704300.mrna1_1	PF3D7_0704300.mrna1_1;1631	1631	7.4614	5.6727	5.4676	6.7169	6.0179	6.7293	9.603	10.4699	5.0009	7.4536	8.5696	7.1339	5.8359	4.6288	6.5204	6.6023	10.4103	7.1209	6.6264	7.625	8.0111	5.0815	5.714	5.823	6.2713	6.4101	5.9016	5.8174	6.9135	7.2979	7.3019	4.8364	5.6085	6.1123	6.6542	6.0164	4.9364	6.4691	6.0206	5.3691	7.9758	5.7634	7.4828	6.7365	7.0414	6.8634	6.7249	5.4472	6.7268	6.5351	5.4545	7.2835	7.3255	5.769	6.8898	5.8711	6.9625	6.6179	6.2149	4.5466	5.6571	6.7861	6.7208	5.7698	6.7515	5.9709	6.7398	5.9514	6.7862	6.0633	5.9059	7.311	7.6064	6.5688	6.0987	6.6582	8.3685	6.7497	7.1182	7.4624	7.2374	6.7918	6.4743	6.5269
PF3D7_0704300.mrna1_1	PF3D7_0704300.mrna1_1;1632	1632	7.371	5.62	5.5106	5.9521	4.5546	8.1239	7.1146	6.9453	4.784	7.4402	9.5171	5.6977	6.1697	4.568	7.2823	6.8271	6.9646	6.4109	5.3537	6.8054	6.5353	5.0993	6.3116	5.2441	5.8174	5.9722	3.3799	5.4568	6.7374	6.3377	5.8237	6.1475	4.8161	4.9607	6.7032	4.7882	5.0157	4.9612	5.4893	5.1863	5.5053	5.5166	6.0678	5.5166	5.503	5.6733	5.8679	5.5043	3.7181	5.88	5.3107	5.8844	4.5789	5.8689	7.3848	5.4118	5.0583	6.2634	5.0785	5.5308	5.4529	6.4236	6.1121	5.1477	5.3409	5.14	6.4882	5.0457	6.9265	7.0279	4.8831	6.2489	7.816	5.8025	6.4419	6.4333	6.8965	6.2263	6.2032	5.7388	5.6171	6.1008	5.4712	6.5339
PF3D7_0704300.mrna1_1	PF3D7_0704300.mrna1_1;1633	1633	7.0798	6.0126	5.8809	7.3799	5.1048	8.6621	8.1228	8.5043	5.3844	7.5385	10.2513	6.1568	6.68	5.3933	8.5892	9.1281	8.2533	5.6513	5.6727	6.732	6.7069	8.2842	6.0128	5.4874	5.769	9.5035	5.0785	5.9502	7.1017	7.3118	7.4118	5.8467	6.1522	5.7347	9.6235	6.1064	5.675	7.3866	5.7361	5.9828	12.0102	4.607	7.0218	5.554	5.6599	6.8446	7.7355	6.1564	4.9968	8.3429	4.6294	6.7313	5.3194	6.3887	8.2756	5.4902	6.0815	7.1749	6.5812	5.3049	6.4089	6.5129	7.2737	5.3183	5.4522	5.7087	7.3962	5.6588	7.6354	8.0234	5.7263	5.3726	8.5546	6.027	5.8647	6.286	7.1995	7.3342	6.1815	6.3232	6.0029	8.3771	6.2576	7.482
PF3D7_0704300.mrna1_1	PF3D7_0704300.mrna1_1;1634	1634	6.8852	6.1853	6.153	6.8172	5.9371	4.9519	9.3017	9.8492	5.591	7.9304	9.7676	6.0949	6.8215	5.6871	5.2772	9.7292	9.3378	7.2904	5.9153	7.1694	6.6871	7.3304	7.0287	6.2634	6.2436	10.6203	8.3353	6.7947	7.8737	6.7708	8.9062	6.04	6.6967	5.9766	10.4484	9.0971	6.5938	6.3505	5.2698	6.4063	5.8102	10.101	8.5715	9.0397	5.5416	6.8941	6.9046	4.7366	3.1424	6.2052	5.7076	8.201	5.732	6.4833	7.1768	6.0241	4.1699	8.1825	7.2608	6.6765	7.0213	7.8702	8.9373	5.8094	7.5091	6.7654	7.1385	10.0264	7.1284	6.1773	6.2063	5.5361	8.9035	7.393	7.0792	7.0955	8.3498	8.4172	6.9147	7.983	6.5027	6.9817	9.5022	8.0885
PF3D7_0704300.mrna1_1	PF3D7_0704300.mrna1_1;1635	1635	7.6093	6.632	5.4236	6.4274	6.2574	6.0923	9.3302	9.5788	6.5057	7.9176	9.8102	5.9284	8.1072	5.7637	6.1873	9.6777	9.6512	7.0033	6.7538	8.3042	7.8967	7.9844	7.2921	7.8292	6.1283	11.3775	8.4604	6.7971	8.0042	7.4909	8.5599	6.6651	7.7175	6.1144	11.0715	8.5089	6.4084	6.9715	5.8669	7.0002	6.2815	8.3434	7.2609	7.0478	6.6073	6.9949	6.4862	5.8535	5.8938	5.3663	4.9561	8.5582	3.8043	6.1841	8.0295	6.1278	4.5466	7.9815	7.2148	6.5733	5.9081	7.4073	9.0014	6.7046	7.1213	7.1182	8.3971	10.7198	8.1098	6.7256	6.7626	5.6596	8.5123	7.0998	7.1873	6.6704	8.0747	8.7273	6.9121	8.3028	7.772	8.8321	10.6762	7.092
PF3D7_0704300.mrna1_1	PF3D7_0704300.mrna1_1;1636	1636	6.9915	6.6307	11.1303	6.4666	7.1152	6.2581	9.3691	9.952	6.6379	7.869	11.2857	7.2737	6.812	6.0061	6.1597	10.0054	10.0262	8.101	6.2255	6.9937	7.5826	8.6456	6.5755	7.3552	5.4239	10.9198	7.6237	5.9411	7.6251	7.2325	8.8346	7.4936	7.3053	6.6441	11.0206	7.1482	8.0017	6.9781	5.5656	7.0729	6.9021	8.3157	8.8221	9.3246	6.042	7.7789	7.0045	5.5248	5.7618	6.765	5.7708	8.3283	6.1117	6.8623	7.5414	6.8499	4.749	8.6145	7.4533	7.6046	5.9064	7.5537	10.4145	5.9977	7.7438	7.3816	8.2403	6.6503	7.02	7.708	6.9432	6.1422	9.8138	7.3398	7.0597	6.3785	8.4815	9.7188	6.4854	8.3149	8.3541	8.9957	7.2104	7.1245
PF3D7_0704300.mrna1_1	PF3D7_0704300.mrna1_1;1637	1637	8.2348	6.4851	9.7923	7.4608	6.3579	7.341	9.757	10.3336	6.3102	8.7898	11.6066	7.3587	7.1183	6.6871	6.7509	10.0482	10.6536	8.7511	7.6541	7.5228	7.3166	8.1442	7.5877	8.227	7.0304	11.8474	6.873	6.3827	7.8422	7.0247	8.3457	6.7917	7.9045	7.1415	11.3315	7.4163	9.141	8.4601	6.765	6.1981	6.5379	6.9172	8.894	8.3685	6.9026	7.2011	8.3255	7.3094	6.0047	7.9012	5.93	9.0492	5.5768	6.7912	8.2819	7.5506	5.6971	9.7452	8.219	5.9338	6.3327	7.0581	9.2565	5.4861	7.8531	7.261	8.0769	6.5941	7.9919	8.4763	7.0019	5.2895	9.893	7.9929	7.2141	6.7094	8.3652	9.2882	6.4368	8.7085	7.4589	9.1422	7.4487	7.3434
PF3D7_0704300.mrna1_1	PF3D7_0704300.mrna1_1;1638	1638	7.6171	5.8482	9.4735	5.7189	5.5702	6.6194	8.061	8.8967	4.6826	8.092	10.2017	6.5231	5.2694	5.5075	6.7977	8.8937	8.9026	4.9392	6.5384	5.9619	6.6693	7.0236	6.002	7.6408	5.9172	10.2221	5.0548	6.2782	6.0843	6.1779	7.6475	5.9937	6.9947	6.0213	10.0542	5.5059	7.3431	8.9778	5.572	6.5618	5.671	6.97	7.4552	6.151	5.6346	5.9074	9.1223	5.5364	5.0461	7.124	5.61	7.7513	4.228	5.9028	7.4356	5.3448	4.7729	8.2481	7.693	5.6505	5.8435	6.8691	7.1032	5.3995	6.0097	5.7533	6.2821	5.8985	6.4848	7.5251	5.5546	4.7735	9.2167	6.8371	5.6946	5.8076	7.8487	6.6225	5.2441	6.9499	6.1204	6.7983	7.6801	6.2018
PF3D7_0704300.mrna1_1	PF3D7_0704300.mrna1_1;1639	1639	7.1814	6.4012	9.2421	5.9258	5.1114	6.6885	8.3894	9.772	5.7549	7.8474	6.6875	6.8058	5.4591	4.6611	6.1438	8.6663	9.8273	4.6741	6.1829	7.0276	6.8174	6.0987	7.0527	7.9631	6.4899	9.9102	5.4476	5.51	7.2908	6.3152	6.6477	5.1363	7.9409	6.083	9.9147	5.0246	5.9625	7.2039	5.6076	6.7927	7.0998	6.3496	7.8493	6.0343	5.4919	7.009	6.9474	5.9006	4.3384	7.1463	6.4506	8.2518	4.4705	5.8938	6.9526	4.7719	6.0704	7.9228	8.423	5.4931	5.1214	6.7909	7.6419	5.2525	6.6054	6.0757	6.0849	6.1064	5.8607	7.2449	4.4222	5.467	9.0686	8.276	5.8402	5.2323	8.3434	7.1956	6.3992000000000004	7.3832	5.897	7.3546	5.2513	5.7409
PF3D7_0704300.mrna1_1	PF3D7_0704300.mrna1_1;1640	1640	7.0309	6.6495	9.658	5.4084	5.0622	6.0819	7.8247	8.8532	4.228	7.4955	8.9538	5.9045	4.6932	3.7071	5.9212	8.1731	8.7013	2.3674	6.784	6.1131	5.8032	5.4967	5.8943	8.1267	5.8006	8.7344	4.8319	5.1412	6.8019	5.8344	6.7323	4.8001	8.281	6.3399	8.182	3.116	4.9533	8.1961	6.7765	5.9891	5.1997	6.1092	7.1584	4.2847	5.3399	6.3925	7.8717	6.0976	5.7589	6.1241	5.9131	8.2882	5.5267	5.2593	6.0849	5.5644	7.0685	7.3654	8.0901	4.0934	4.6854	6.3443	7.907	4.9255	6.0706	6.0374	5.7629	5.7442	6.1096	6.702	4.9523	5.3248	9.7052	8.1268	5.6014	5.4141	8.1132	6.9603	5.2998	6.8403	5.7038	6.0043	5.627	6.1058
PF3D7_0704300.mrna1_1	PF3D7_0704300.mrna1_1;1641	1641	7.5345	6.0233	10.0305	6.8607	4.9991	5.6608	6.4479	7.1685	5.3632	7.582	5.0845	5.4561	5.853	6.1963	5.4403	6.4194	7.4506	5.9348	6.3216	5.1723	6.7431	5.6812	5.1152	7.8825	6.2259	5.522	5.0657	6.1532	6.2502	6.596	5.9784	5.1387	7.7133	7.2078	6.7268	4.4568	5.4175	8.295	5.8298	6.2926	5.9547	4.3341	7.7718	3.3001	5.848	9.6117	7.8967	5.5856	4.5173	8.0314	5.7544	7.6328	4.7871	7.075	6.709	10.2783	7.9743	7.2042	8.8617	5.1408	5.7926	7.4341	6.9079	5.2207	6.6531	6.4519	5.6091	5.3674	5.1144	7.5542	8.2908	6.1373	8.3763	8.7701	5.8344	6.2422	7.826	7.0786	5.9186	7.1572	5.4715	5.5768	6.1745	5.263
PF3D7_0704300.mrna1_1	PF3D7_0704300.mrna1_1;1642	1642	7.6962	6.8929	10.3717	7.4034	5.8577	6.2906	7.3814	9.2908	6.2327	7.9478	6.1052	7.1851	6.9598	2.9449	6.0407	6.6927	8.2517	8.5062	6.6069	6.2265	10.4701	5.706	7.0079	8.5593	8.6997	5.4482	6.5481	6.3703	6.0706	9.9685	6.7094	5.4033	8.348	10.3065	6.1043	6.9833	7.2804	8.0324	7.4439	6.7405	5.7074	2.5922	9.2681	7.9005	6.0802	10.0687	8.689	7.0848	5.9628	10.4354	6.55	9.437	8.7635	5.3909	9.988	10.3363	7.1276	7.1376	8.0638	6.5555	6.465	10.34	8.6227	7.5491	8.5583	4.4283	4.6736	6.9104	5.9948	9.9324	8.3957	7.0076	8.1313	7.7196	6.7749	6.3262	9.2071	8.6237	6.1942	8.8955	5.6699	6.6665	6.3726	5.8567
PF3D7_0704300.mrna1_1	PF3D7_0704300.mrna1_1;1643	1643	7.0599	5.8792	9.4714	6.1562	2.8934	5.1743	5.272	4.4614	4.0925	7.4956	5.3618	6.7365	6.5395	4.342	4.9718	6.6384	5.7436	5.4111	4.6041	5.4403	9.4971	5.3572	6.5689	8.0008	7.0716	4.9959	5.2168	6.2811	6.2288	9.0013	6.1799	5.7363	8.2948	9.8983	4.682	4.541	4.8099	6.5429	6.709	6.3512	5.9038	4.8425	7.9399	6.1898	5.5388	10.7083	5.8831	6.7378	4.5957	8.3508	6.6751	8.5063	6.6317	5.0587	6.4837	11.1296	5.8369	7.0065	8.2609	5.9925	5.4353	9.3706	7.6499	6.0858	8.3053	5.7071	4.2357	4.9184	5.8058	6.2456	8.3957	5.7658	8.1706	8.4377	6.4548	5.7751	8.5918	6.6562	5.4356	7.9299	4.9575	5.7944	4.862	5.3374
PF3D7_0704300.mrna1_1	PF3D7_0704300.mrna1_1;1644	1644	6.8359	5.7203	8.978	5.7071	4.3082	6.1239	6.379	5.5765	4.8733	6.6225	9.2141	7.0148	6.9598	3.0652	4.844	6.1375	5.3413	4.7098	5.438	4.1391	9.1854	4.5765	6.5256	9.7838	6.6885	1.696	7.2526	5.6803	5.4158	8.7391	6.6008	5.5435	9.4164	6.9923	5.0286	7.7699	6.1027	7.3378	6.3809	8.0097	2.6668	4.6702	5.6907	4.2795	5.1489	12.0276	6.7663	6.2756	3.797	7.9529	5.7647	6.9209	5.6118	5.6857	5.2772	11.9368	5.0027	6.4957	8.9512	6.1699	4.785	8.3858	7.2396	5.6282	8.359	5.4555	4.926	5.3063	3.925	6.4351	9.5752	5.005	8.1762	9.005	6.0426	6.1408	8.1917	6.5619	6.1711	9.0467	5.2998	6.413	5.1957	4.5814
PF3D7_0704300.mrna1_1	PF3D7_0704300.mrna1_1;1645	1645	7.3265	8.164	9.7975	8.8773	5.0725	4.7393	6.5648	7.42	4.2426	7.9995	5.671	9.7172	8.5912	5.2273	5.9134	6.7787	7.2147	5.5702	5.3399	5.7485	9.7527	5.6876	7.6864	10.8846	7.0896	5.5286	9.6941	3.9165	7.2036	9.8388	6.961	8.0169	11.4059	7.5093	5.4725	9.8738	8.5448	10.0344	7.13	6.1685	5.8941	4.1675	7.8424	5.1346	5.3259	14.2712	9.449	7.0424	5.4313	8.5325	5.0522	7.5957	6.544	5.8237	8.5888	14.3038	5.142	6.8641	12.2361	8.2131	5.4343	10.6706	7.8189	5.4679	8.4147	5.9191	5.319	4.9054	5.9662	8.2231	13.4808	5.6259	7.9563	12.1836	7.9359	5.756	11.0805	7.3501	5.9234	8.7989	6.0749	6.5334	5.6407	5.0972
PF3D7_0704300.mrna1_1	PF3D7_0704300.mrna1_1;1646	1646	6.5977	7.1769	8.7916	7.8021	4.0738	5.2638	5.8181	6.6518	5.5696	6.6232	4.6433	9.249	7.7992	5.3802	6.2959	6.6018	6.5455	4.8525	4.3384	5.3597	9.2391	5.2114	7.2534	10.1255	6.8176	5.0811	9.4559	4.6876	6.0553	9.4493	6.7	7.0262	10.2458	6.7458	4.6814	9.384	8.008	9.3926	5.0018	6.4024	5.5487	4.2357	6.8226	5.1595	5.5062	13.3313	9.398	6.1135	4.7344	7.9253	6.4185	6.9288	4.9059	5.2188	7.2523	13.4509	5.0691	7.209	11.6667	6.9227	5.5859	10.2782	7.7013	5.1493	8.3898	5.7076	2.9653	4.0824	5.2067	7.9636	13.4282	5.8785	8.3766	11.7499	6.9738	4.5546	10.0021	5.9286	6.0712	7.9848	4.5354	5.745	5.578	4.0135
PF3D7_0704300.mrna1_1	PF3D7_0704300.mrna1_1;1647	1647	6.327	6.8818	5.4874	7.3263	5.2311	6.5452	5.7944	6.6939	4.3096	6.8665	5.4702	8.1325	7.1222	4.8089	6.8204	5.8222	6.7276	3.3377	3.0479	5.2928	8.7435	4.5711	6.1389	9.7586	7.0691	4.8032	9.1963	5	6.4454	9.3611	5.9656	6.6581	10.0151	7.3224	4.975	8.1308	7.8691	9.0823	5.9381	2.943	6.8366	2.0635	6.7039	5.6608	3.7908	13.0376	8.5569	5.5173	5.1969	11.076	5.9916	5.9839	4.2728	6.0717	7.095	13.225	4.4175	6.9646	11.1798	6.7025	4.7214	9.8194	7.263	5.251	6.7936	5.8367000000000004	4.8115	5.8485	5.3114	6.744	12.5231	4.9298	7.7845	11.3033	6.1121	4.1922	10.8971	5.8194	6.3307	7.5945	6.0226	5.7552	4.5969	5.4731
PF3D7_0704300.mrna1_1	PF3D7_0704300.mrna1_1;1648	1648	5.3913	6.7883	5.9665	6.6978	3.257	10.6237	5.204	5.1534	4.4449	6.2302	2.3103	6.3493	5.1518	3.8329	10.0474	5.2876	5.7829	6.6017	6.5064	5.9885	9.2924	4.706	5.6556	8.3689	6.4994	4.9486	8.2817	6.6873	6.7236	8.9866	4.9021	5.8092	8.7356	7.2861	4.3169	7.6538	7.1637	7.9722	4.9397	8.318	4.272	4.6576	6.6405	4.4283	4.1177	12.048400000000001	7.2451	4.8718	2.9745	6.9103	4.9265	6.5702	5.1338	5.6194	6.3192	11.9602	4.06	6.2022	9.7876	4.6633	5.9265	9.3891	6.2396	5.1639	4.6223	5.5182	4.1043	4.6398	5.1687	6.7642	12.4548	5.0921	7.347	10.4685	5.2769	6.6578	9.6344	5.2284	7.0415	5.9098	3.9146	3.6462	4.0426	4.6135
PF3D7_0704300.mrna1_1	PF3D7_0704300.mrna1_1;1649	1649	5.991	6.3382	6.0742	5.5395	4.6792	10.0959	4.6769	4.2342	4.0832	5.9098	4.9973	5.013	5.1428	4.0875	10.0817	4.1811	5.9725	5.7334	5.1001	6.6196	7.9797	4.696	5.5656	5.7552	5.8037	8.597	4.5777	5.2357	6.9324	7.7301	6.1761	3.7592	6.1146	6.5218	7.9602	5.2843	5.61	5.599	6.1359	6.1955	5.0041	3.4502	4.8846	5.3813	4.9317	10.1488	5.328	6.2182	4.5423	5.4512	4.8753	6.0317	4.8674	4.8017	5.6355	10.2342	4.7634	5.7101	7.6641	7.0102	5.2334	8.3619	5.5738	4.594	11.3149	5.6088	4.6444	4.433	5.6197	5.6738	9.7536	5.2754	7.3263	7.6673	8.524	5.6662	8.9457	4.4482	6.4019	11.7019	5.8731	4.2063	5.7821	5.375
PF3D7_0704300.mrna1_1	PF3D7_0704300.mrna1_1;1650	1650	5.8748	5.8457	5.7634	5.7029	4.8972	11.5069	4.9973	5.7939	4.9458	6.5926	5.079	4.0531	5.2067	4.3785	11.536	5.1043	6.2655	3.2854	2.9317	6.6134	7.6087	4.5717	2.8339	5.6724	5.6648	3.9736	4.228	3.384	7.4439	7.8352	6.989	2.9635	6.1827	6.6982	3.441	3.6848	5.8402	4.3799	5.1027	6.6772	4.7361	2.7049	5.4155	4.84	3.3785	9.2705	5.4555	3.7677	4.5999	6.6365	3.0704	5.465	4.3868	4.9887	5.3593	8.7979	4.9713	6.3332	6.4375	4.8053	5.1989	7.6556	6.4912	5.2168	5.151	5.3653	5.2168	4.3334	5.1412	6.0934	8.9328	2.5033	7.3863	6.4814	5.6141	4.4906	7.3691	5.9481	5.7301	6.1685	5.582	5.6041	5.1807	5.5928
