## Supplementary material for "Proteome-wide antibody responses to PfSPZ Vaccine include cross-reactive antibodies that correlate with protection from malaria": PeptideArray_all_peptides: 367676_file08 (part 78 of 204)

SEQ_ID	PROBE_ID	POSITION	P14_pre_NO	P39_pre_YES	P17_pre_YES	P46_pre_YES	P10_pre_NO	P49_pre_YES	P29_pre_NO	P42_pre_YES	P13_pre_YES	P14_post_NO	P39_post_YES	P17_post_YES	P46_post_YES	P10_post_NO	P49_post_YES	P29_post_NO	P42_post_YES	P13_post_YES	P40_pre_NO	P02_pre_NO	P45_pre_NO	P04_pre_YES	P11_pre_NO	P20_pre_YES	P15_pre_NO	P05_pre_YES	P16_pre_NO	P40_post_NO	P02_post_NO	P45_post_NO	P04_post_YES	P11_post_NO	P20_post_YES	P15_post_NO	P05_post_YES	P16_post_NO	P44_pre_YES	P38_pre_YES	P48_pre_YES	P31_pre_YES	P34_pre_YES	P06_pre_NO	P47_pre_YES	P35_pre_NO	P07_pre_YES	P44_post_YES	P38_post_YES	P48_post_YES	P31_post_YES	P34_post_YES	P06_post_NO	P47_post_YES	P35_post_NO	P07_post_YES	P36_pre_YES	P25_pre_YES	P23_pre_YES	P22_pre_NO	P27_pre_YES	P30_pre_YES	P12_pre_YES	P26_pre_YES	P51_pre_YES	P32_pre_YES	P28_pre_YES	P24_pre_YES	P08_pre_YES	P19_pre_YES	P50_pre_NO	P36_post_YES	P25_post_YES	P23_post_YES	P22_post_NO	P27_post_YES	P30_post_YES	P12_post_YES	P26_post_YES	P51_post_YES	P32_post_YES	P28_post_YES	P24_post_YES	P08_post_YES	P19_post_YES	P50_post_NO
PF3D7_0704300.mrna1_1	PF3D7_0704300.mrna1_1;1651	1651	8.6835	6.1127	6.0966	6.5163	7.0106	11.2638	6.323	7.8318	5.4175	8.6954	4.7087	3.9439	6.2219	8.2647	10.8963	5.9505	7.6436	5.0023	4.8243	6.791	7.041	5.0635	4.95	6.9152	8.2343	2.9505	4.5904	4.7506	7.1521	6.2277	5.9179	2.86	7.5354	8.0175	3.7474	4.6611	5.0772	5.8547	5.8092	7.0183	5.2396	5.0081	5.2106	4.319	8.356	9.2219	5.1123	6.1556	3.0444	3.858	5.0934	6.1146	5.1268	4.2585	5.3618	9.3179	4.5922	5.1085	6.716	3.7442	5.2008	7.5984	5.9748	4.8068	4.888	5.2638	5.2735	4.8068	5.3016	6.519	7.4994	4.14	7.5952	6.982	5.2521	5.1223	7.8847	5.4857	4.9388	5.3667	5.0041	5.9773	5.5217	5.7151
PF3D7_0704300.mrna1_1	PF3D7_0704300.mrna1_1;1652	1652	6.6119	8.2746	6.4102	3.903	4.849	11.6413	5.6769	6.3473	4.1424	6.7913	6.101	5.947	4.5595	3.9736	11.9942	4.5342	6.7336	4.2615	5.3031	7.9074	7.3555	5.62	5.6611	7.3732	7.1931	4.943	5.51	5.235	8.3412	6.925	6.708	3.9165	6.9953	7.4943	5.1453	5.0295	6.8376	5.8674	4.9773	8.7596	7.3223	5.2234	5.7876	6.0347	5.0712	8.5143	5.7772	5.4077	5.5951	5.4535	4.1977	6.1391	6.8279	5.3416	4.4725	8.3524	4.6622	6.8722	8.8755	6.9465	4.86	8.8074	6.9279	4.8222	5.8347	5.4979	5.033	6.1957	4.6135	5.1751	7.555	5.1131	7.3071	8.991	6.0646	4.7301	8.9058	6.6347	5.9839	6.6982	5.4525	4.5336	7.3674	5.905
PF3D7_0704300.mrna1_1	PF3D7_0704300.mrna1_1;1653	1653	5.8331	5.1239	5.8587	5.2122	4.851	12.6567	5.4998	5.2453	1.3219	5.714	5.2627	5.1445	5.7118	2.1795	12.6233	5.1823	5.0161	5.0405	1.9298	8.7253	5.8405	5.5892	5.8731	6.5977	6.6836	3.9174	6.0648	3.8349	8.8161	5.8507	5.7074	4.0108	6.8522	6.7829	3.1276	4.9869	5.0347	5.7666	4.8817	5.0794	7.514	5.0325	6.2163	5.2596	5.5438	6.7065	5.9467	4.9896	5.2895	5.6118	5.5018	5.8209	4.8694	5.6636	5.2943	7.2781	4.7671	5.318	6.2392	7.2163	5.1383	7.3217	7.7438	5.3646	5.9124	5.2265	5.2373	5.5311	3.862	5.1863	6.7807	3.9882	6.4864	6.3995	7.3604	5.0387	8.3921	7.0658	6.0197	6.857	5.3334	3.6194	6.4351	4.6496
PF3D7_0704300.mrna1_1	PF3D7_0704300.mrna1_1;1654	1654	7.397	4.691	5.3639	5.4754	4.4899	12.4945	4.0522	4.5046	1.5558	6.3821	3.3205	5.1085	5.2876	3.4463	12.4285	4.6854	5.9642	4.7082	4.2675	8.2209	5.0798	5.1623	3.7214	8.2984000000000009	6.7351	4.1268	4.3951	4.9505	8.7623	5.1355	6.8035	3.9919	8.2148	6.9688	2.846	3.6005	5.2873	4.1359	5.6513	4.4822	4.3169	4.0883	5.7592	2.85	4.98	6.3639	5.7079	5.0845	2.4087	4.6129	5.4989	3.9212	4.5916	6.2561	4.5789	6.3828	3.5236	4.8565	6.1593	6.3993	4.5951	7.7509	6.9637	4.2555	5.0197	5.5242000000000004	5.2396	5.0161	5.135	5.3334	4.5373	5.3743	6.5929	6.7582	6.0609	4.8866	8.6576	5.954	5.8309	6.6847	5.5429	4.9083	4.8263	5.9439
PF3D7_0704300.mrna1_1	PF3D7_0704300.mrna1_1;1655	1655	6.4167	7.7394	5.0678	5.9777	1.257	13.3408	5.151	4.5091	3.5644	6.0641	5.749	5.8089	4.5497	2.7506	13.1267	4.9279	4.6758	4.3234	4.6639	8.7393	5.9907	4.2578	5.2813	6.831	6.7752	4.0592	5.2091	4.6023	8.8806	6.4941	6.3735	3.0704	6.465	7.0685	5.6276	4.2071	5.5084	4.0849	6.2273	7.0708	3.9345	5.439	5.8099	4.3533	5.8522	5.394	6.3087	4.7965	3.6622	4.7798	3.6859	5.9754	4.3082	5.6519	4.6605	6.7829	4.7214	6.641	6.6324	4.5122	5.121	7.4386	7.4584	4.6559	3.6299	5.6076	4.204	5.5078	4.1779	6.3682	4.9274	5.1469	6.6943	6.598	4.4627	5.5632	8.634	5.5242000000000004	5.0148	6.0826	6.1039	5.3345	4.9312	4.5367
PF3D7_0704300.mrna1_1	PF3D7_0704300.mrna1_1;1656	1656	6.1334	4.8171	4.9083	5.8133	3.6904	13.2303	4.8329	3.5789	3.8972	6.2359	4.9937	5.2327	5.8035	1.86	12.8943	5.3642	5.8472	4.6467	5.1391	8.6462	5.489	4.3001	4.9231	5.8417	7.362	3.856	6.4104	4.7393	8.6586	6.094	5.9174	3.101	6.5555	7.3865	5.7879	5.4979	6.4017	5.0781	5.7479	4.4957	9.6845	4.8792	6.3092	4.3045	5.1326	6.4963	5.1235	4.9269	4.4316	4.26	5.3649	5.2055	4.2832	5.5192	5.7455	6.4849	6.7357	5.5308	6.7483	6.3939	4.889	7.807	7.2254	5.9307	4.7355	5.0295	4.4496	5.0734	4.8192	5.2645	6.0674	5.4423	6.3927	6.0868	6.3925	5.1595	8.8081	6.1338	6.027	6.3561	5.7358	4.7724	5.0802	4.3547
PF3D7_0704300.mrna1_1	PF3D7_0704300.mrna1_1;1657	1657	6.2655	5.3052	5.6736	10.4171	5.8557	13.5043	5.5963	5.2917	4.5447	6.2367	5.2832	5.9343	10.6613	3.319	13.5433	6.1054	5.8204	6.2085	5.0197	10.1282	6.1117	6.0836	5.5119	8.2607	8.9517	4.6814	5.8422	5.3813	10.2992	6.2906	6.9432	2.4751	7.5702	8.9475	4.4718	4.7398	5.7323	5.0312	6.8862	4.4222	5.3865	6.4172	5.373	6.5779	5.8921	6.3464	5.3438	8.2631	4.9828	5.3937	5.2052	6.3939	7.302	6.0957	8.2499	6.8923	4.157	5.634	6.5116	6.1739	4.2615	9.1667	6.7657	5.0374	6.0052	6.2416	6.6333	6.7517	6.1869	5.7131	6.1721	5.318	6.7156	6.4094	6.7634	6.558	9.1854	5.9887	6.0885	6.8631	6.1847	6.6485	6.5723	6.7769
PF3D7_0704300.mrna1_1	PF3D7_0704300.mrna1_1;1658	1658	7.3567	5.935	6.2054	7.7076	4.796	4.9064	5.434	4.4482	5.6147	6.9017	6.6272	4.7996	7.5718	4.5441	3.3827	5.213	5.3896	4.8924	5.5336	6.2935	7.3524	5.6918	5.5188	8.4994	5.9982	3.9964	4.8253	6.3828	6.6582	5.2957	5.7824	3.7015	8.7203	6.0798	5.0535	4.6421	5.4469	5.4963	7.9695	5.3009	9.0761	6.2376	4.3067	5.0734	7.4146	4.5928	5.8043	7.3696	5.3551	5.1322	4.3992000000000004	4.6719	7.2551	6.0999	5.504	5.2095	4.6041	5.5537	7.2474	4.2943	6.06	6.4395	5.2464	5.8515	4.9416	6.5696	5.8592	5.3041	6.6666	5.8807	6.4065	5.2261	5.7493	7.2094	6.2052	5.8853	7.3193	5.0695	5.5604	5.2323	6.3503	6.2623	5.4039	6.1191
PF3D7_0704300.mrna1_1	PF3D7_0704300.mrna1_1;1659	1659	7.5623	6.3062	5.5895	11.9994	5.1574	4.3341	7.5498	7.8207	6.0987	7.0295	6.6641	4.7268	12.1072	5.4928	4.774	6.1218	7.9185	7.0677	6.6405	6.6693	6.2374	5.5635	5.1445	10.6099	8.8157	4.9607	4.8718	6.0239	6.318	7.2219	6.4431	5.1835	9.9919	9.5038	5.0661	4.2188	6.6467	5.437	7.301	6.8174	11.4828	6.3248	6.2628	6.8142	7.3144	6.8499	5.5534	8.2961	5.4263	6.0054	6.2957	6.0738	6.896	7.2624	5.2839	6.4089	5.8043	5.915	8.9428	6.826	5.89	8.6353	6.2424	5.1859	6.1944	6.4143	8.3225	5.5521	5.6904	4.7452	6.774	6.2621	7.1326	9.042	6.7177	5.4848	8.2753	6.1449	5.7479	6.5253	6.3882	9.3261	6.4653	6.5886
PF3D7_0704300.mrna1_1	PF3D7_0704300.mrna1_1;1660	1660	8.0569	6.1432	5.0725	12.7161	5.1546	6.8455	5.6038	6.2288	3.6311	8.6408	7.3729	5.9923	12.8095	3.757	7.4629	7.1083	6.0972	7.3438	6.4492	7.7456	6.1745	6.7523	5.5248	9.8841	7.3835	5.5444	4.0496	5.1094	7.0685	6.746	6.9471	5.5904	9.9357	6.8993	5.2798	5.0807	4.98	5.7743	8.2312	6.6906	11.8277	6.07	6.0691	7.1045	7.7273	7.0173	7.109	7.7962	4.5103	5.9366	6.4028	6.2313	6.6942	7.1969	5.9196	7.1721	4.7981	5.4906	9.3122	7.117	5.1635	9.0014	6.6638	4.9514	5.8192	6.7487	8.3228	6.0963	4.6542	5.2917	6.9106	6.2702	6.3395	9.2057	7.2091	5.9729	9.6448	6.2517	6.4642	6.561	6.6959	8.9263	6.6336	5.5336
PF3D7_0704300.mrna1_1	PF3D7_0704300.mrna1_1;1661	1661	7.3151	5.5862	6.6045	11.7022	1.4005	6.457	6.025	5.2939	4.1755	7.7748	6.8644	5.4835	12.0008	4.8304	6.0011	5.8166	6.7193	4.2032	6.7335	7.3994	6.3584	6.07	5.5589	10.3065	6.5166	5.8681	8.6384	7.5218	7.8766	7.1853	6.3856	6.0244	9.92	6.6847	5.1811	7.9354	5.1264	5.5954	9.6927	5.939	10.8579	7.1123	6.6466	6.8937	7.0676	6.3158	5.4107	8.7047	6.61	5.6809	6.3847	6.4381	7.7588	7.2725	6.2304	6.8957	3.6938	4.9444	9.0926	6.0334	5.4002	7.1912	4.9787	5.2472	5.6946	5.6355	8.2007	5.6741	6.6232	5.9722	7.7251	5.2769	5.9203	8.9762	5.9784	5.0067	9.0852	5.8427	5.7913	6.0228	5.7463	8.023	6.4361	6.1884
PF3D7_0704300.mrna1_1	PF3D7_0704300.mrna1_1;1662	1662	8.3234	6.5284	5.9122	13.009	5.4492	4.8505	6.5336	5.4607	3.1859	8.5437	8.2984000000000009	6.7737	13.0132	4.5404	5.5862	6.5452	5.7458	5.6165	7.0385	7.0914	7.2562	6.5714	5.9404	10.2187	6.126	5.7889	9.9309	6.2987	7.1244	7.0603	7.3377	2.4828	9.9084	6.3316	5.1243	10.2461	4.846	6.1983	10.0734	7.0123	11.2029	6.55	5.8017	6.8124	7.895	6.5957	5.5558	9.867	4.6153	6.3116	6.5312	6.451	7.4135	7.0654	4.1094	5.7477	5.0325	6.2731	9.2025	7.4091	7.0507	8.8376	6.8491	5.9971	5.4101	6.492	8.1238	5.917	6.0437	5.1926	5.2445	5.1751	5.6949	9.1254	7.2714	7.5207	9.1353	6.0002	5.8829	5.9322	6.7659	9.187	8.2577	5.9916
PF3D7_0704300.mrna1_1	PF3D7_0704300.mrna1_1;1663	1663	7.9959	6.9495	6.7199	12.9162	6.1396	5.5497	6.2384	5.0219	5.1218	8.3423	8.6785	5.328	12.6638	5.904	5.7035	6.7872	5.7219	5.126	6.8886	9.8629	6.758	6.8153	4.6594	10.3317	5.2141	3.3978	10.4615	4.6513	9.4872	6.467	8.3657	4.6988	10.2488	6.1112	4.6053	10.2062	6.5878	7.1747	9.5471	5.9105	12.1969	5.6579	7.3905	10.2722	7.666	6.4848	6.9362	8.7668	5.5601	6.1787	6.128	6.6082	6.8037	6.0879	5.0492	6.5691	4.9519	6.2668	9.5727	7.4176	6.0585	7.976	6.0292	4.7479	5.0148	6.6552	8.4064	5.6533	4.0609	6.0849	6.2296	5.5232	6.7051	9.4359	7.2976	6.7182	8.6604	5.6179	6.0224	6.5875	5.9177	8.961	6.9732	5.6716
PF3D7_0704300.mrna1_1	PF3D7_0704300.mrna1_1;1664	1664	8.7495	5.8367000000000004	6.471	13.1079	3.2957	5.4469	6.4733	5.2353	4.4725	8.6075	8.2966	6.1942	12.9503	3.1077	5.6502	6.5046	6.2559	6.1572	7.9218	7.4614	6.2451	7.2231	5.568	10.1298	6.0732	5.0009	10.5558	6.9077	6.6443	6.0868	8.4066	4.7803	10.1971	6.2675	5.3205	11.2952	6.246	7.4413	10.0934	6.7854	10.7768	7.4661	6.0208	6.3038	8.3509	5.4482	7.299	9.6246	5.2296	7.0723	6.8244	6.7862	7.0663	6.706	5.6772	6.3152	5.9141	6.4075	9.8316	7.796	6.6745	7.6844	7.0092	5.6789	5.5211	6.6197	8.4825	5.6727	5.6949	6.1904	5.9665	5.9484	7.4732	10.0073	8.2851	6.25	8.7643	7.0128	6.5094	6.588	6.2817	9.1819	6.8207	6.1556
PF3D7_0704300.mrna1_1	PF3D7_0704300.mrna1_1;1665	1665	8.2938	5.8084	6.3018	12.4635	4.8684	6.0881	7.0939	6.7096	2.742	7.2074	5.605	6.5295	12.3884	3.957	5.5173	6.563	6.3554	6.5709	5.879	6.6744	6.2713	7.0686	6.9667	9.9347	6.9844	5.044	11.0491	6.7334	6.3443	6.3761	7.273	7.9197	10.2378	7.1476	4.4731	11.33	6.903	6.7958	10.0139	5.9491	11.1391	7.231	7.2851	7.0388	7.3856	6.2679	7.0737	9.5236	5.6191	7.465	7.0913	7.3903	8.3675	7.906	5.7151	5.2188	4.5416	5.7905	9.6239	6.1965	7.0382	8.7421	7.2476	5.8909	5.1436	6.4791	8.3059	6.9177	7.5493	5.7769	4.4141	5.2787	7.8174	9.4431	6.5785	6.9905	9.006	6.1283	8.1418	6.399	6.4607	9.1736	7.8595	8.2156
PF3D7_0704300.mrna1_1	PF3D7_0704300.mrna1_1;1666	1666	7.7153	6.8988	6.135	12.368	4.9411	4.7038	6.9963	5.7756	3.6064	7.8227	6.9215	6.0492	12.3286	4.5429	5.6533	6.8253	6.5601	6.5384	8.5934	6.9511	5.9754	6.415	7.7035	9.586	7.3028	4.2928	10.3254	9.1492	6.7085	6.7361	8.2969	6.6023	9.6019	7.9683	4.7393	10.9736	6.6241	6.6798	9.8244	6.9381	11.2329	7.2797	6.5875	7.0677	6.6174	7.3562	7.2952	9.4331	5.5573	7.7259	7.2426	7.5287	7.961	6.8126	6.4135	6.7255	5.1391	6.377	8.8841	5.6843	7.0145	7.8909	7.1063	6.6911	4.5304	6.5494	7.8683	6.3963	5.8822	5.6882	6.8328	6.2999	7.1994	8.8372	5.4643	6.9465	8.7298	7.1833	7.362	6.7785	6.8094	9.0297	7.1247	7.085
PF3D7_0704300.mrna1_1	PF3D7_0704300.mrna1_1;1667	1667	6.9495	7.3945	6.5523	11.7822	1.3951	6.3801	6.7633	5.5534	3.0374	7.2971	7.155	5.2873	11.2913	3.3576	5.6088	6.5962	5.875	5.4571	12.1064	6.5267	6.1514	5.342	7.6352	7.3047	7.0621	5.7159	10.4209	11.3141	7.0108	6.7192	8.0359	6.242	6.9137	7.6901	5.6346	10.4344	6.4396	7.3871	12.0848	7.4028	8.1954	6.2843	6.4356	6.8184	5.7126	5.9009	7.4079	11.7574	5.2192	7.3069	6.4163	8.5227	8.4514	6.438	5.332	5.8909	5.1969	6.2839	6.0363	5.5357	7.1294	7.2317	6.195	8.7358	3.8679	6.188	5.6372	6.1285	6.1855	6.5871	5.5276	5.6476	7.7367	7.9755	5.8465	7.1345	7.8951	5.8225	9.5442	5.7137	6.9117	7.092	7.0288	6.5898
PF3D7_0704300.mrna1_1	PF3D7_0704300.mrna1_1;1668	1668	6.251	5.2188	5.2979	5.9925	0.6508	6.4599	5.6974	4.1018	3.3757	7.0988	6.3345	6.1229	6.4458	1.7613	6.2737	6.7189	5.2902	5.431	6.5697	5.5065	7.11	5.9542	6.0503	6.2075	4.568	4.3067	9.6561	5.6513	5.4816	6.5228	7.9427	5.2384	5.572	6.3418	4.2653	9.3879	5.7361	6.1924	8.9433	4.5072	5.405	3.8856	6.7409	5.5744	5.8379	6.2079	6.3672	8.2223	3.366	6.7208	5.4764	7.2966	7.3689	6.6935	5.3865	6.5557	4.8405	5.5883	5.5342	5.6556	6.499	6.6986	6.735	7.5381	5.2257	5.7178	4.3298	4.5632	5.7916	5.5062	6.1837	6.3901	5.9871	6.7757	6.3051	7.4048	7.4736	5.7344	7.8272	5.4835	5.2483	5.2491	5.765	5.5053
PF3D7_0704300.mrna1_1	PF3D7_0704300.mrna1_1;1669	1669	7.3688	6.1568	6.3163	7.5812	5.4522	7.2949	5.7479	4.9212	5.3712	7.3171	7.3866	6.045	7.4458	4.7004	7.1106	6.4598	6.432	4.3618	5.3107	6.1647	7.7921	4.0522	6.0529	5.9609	5.7766	6.0503	9.6086	5.1014	4.942	7.171	7.0539	4.0426	6.3516	6.8302	5.0027	9.5708	5.504	6.2542	7.8318	5.6424	8.6939	4.516	7.3423	7.6545	5.1432	5.8709	6.4527	7.0543	5.1223	5.9362	6.7537	7.4621	8.0968	6.2869	6.0721	4.4429	5.8372	5.99	6.7267	6.1597	6.6936	7.2054	9.0545	8.1458	8.8608	7.021	6.101	4.5336	7.2233	7.4217	4.9425	6.2891	7.5825	7.041	5.5898	6.483	7.8789	8.0112	8.4304	9.3424	7.4232	7.0029	5.8522	7.8972
PF3D7_0704300.mrna1_1	PF3D7_0704300.mrna1_1;1670	1670	6.7791	5.4396	5.4979	6.0792	4.8405	6.9369	6.4718	7.2752	5.0794	6.4809	5.6378	6.2489	6.1663	3.2735	7.1304	5.9038	7.5724	4.2525	5.6713	5.0798	8.0801	4.9509	6.487	5.2223	4.9449	5.2319	9.6114	4.9514	5.4584	8.3433	9.0297	6.0128	5.6755	6.2415	4.9658	9.7566	7.2236	6.8812	5.8502	5.4293	4.2854	4.4673	8.3348	5.6795	5.4967	5.0063	6.9498	5.238	4.848	5.7293	6.257	9.0338	7.5772	6.8239	9.4649	5.044	5.6574	6.1031	6.1952	5.4101	6.858	7.4824	5.8907	6.1077	4.5723	6.1783	5.0989	6.2443	5.843	10.4266	4.5552	5.4436	6.1479	6.1291	5.9463	6.4491	7.7441	6.3649	6.0753	5.3747	5.3491	4.7882	5.6221	5.2502
PF3D7_0704300.mrna1_1	PF3D7_0704300.mrna1_1;1671	1671	6.7082	6.0652	5.709	7.6168	4.5491	6.059	8.4248	9.9872	5.0738	7.1903	4.5342	9.3455	8.1262	5.0157	5.9404	5.6121	9.7302	4.7398	5.3743	5.0913	8.0337	4.3889	7.2596	4.8253	6.3336	6.433	10.5302	5.1882	6.8019	7.4016	8.1227	7.2404	5.6747	6.727	6.1307	10.4008	9.4113	6.0966	7.0107	4.4403	5.9973	4.2608	6.9576	5.8306	4.5304	4.7203	6.3207	6.5392	5.2365	6.0288	5.6404	7.6491	7.9301	7.4221	8.607	4.9537	6.0976	6.8555	6.1119	6.1957	8.9135	12.0433	7.1722	5.8076	4.3674	6.1847	4.8037	4.7208	6.7206	8.3621	4.9653	6.7255	7.4642	6.4824	6.7057	8.4278	11.3709	5.7845	6.9501	5.842	5.0112	3.2928	5.5723	5.6625
PF3D7_0704300.mrna1_1	PF3D7_0704300.mrna1_1;1672	1672	7.0826	5.2784	5.7076	9.0668	4.7257	6.6809	4.5392	6.4634	3.6848	7.11	6.3949	4.86	9.743	3.7115	5.8273	5.532	6.7022	4.295	7.9583	6.189	9.8708	5.5173	4.8649	6.1173	7.5809	6.4321	11.3727	5.1727	6.4413	9.1182	6.6618	3.5838	6.3219	7.9323	6.9578	11.5496	5.6132	6.6663	5.9789	4.0548	6.6372	4.6611	8.234	6.849	5.1297	6.0654	6.9035	6.846	6.2561	6.9613	7.5966	8.9173	8.7824	9.3977	6.1495	5.0772	5.7315	5.0687	5.0492	5.6459	4.9481	6.9625	7.2515	6.6011	5.1235	5.2361	5.1493	6.2557	7.1909	7.1418	4.4026	6.4454	6.3618	6.905	6.4862	5.5438	7.5295	7.3704	7.3616	5.735	6.4124	5.3487	5.6859	7.0824
PF3D7_0704300.mrna1_1	PF3D7_0704300.mrna1_1;1673	1673	7.1799	4.9491	4.7824	8.6953	4.1094	5.8711	5.7944	6.5572	3.3618	7.0362	5.1214	5.7931	8.8597	3.9231	6.0923	5.2657	5.9076	4.6826	5.2075	5.3649	9.0453	5.1787	5.2709	5.671	5.9088	6.4256	5.5273	5.4239	6.6095	9.1205	5.7798	2.7485	6.0306	6.0881	6.3368	6.0516	7.7818	6.1735	5.6381	5.0312	5.1566	3.9982	8.1706	5.7388	5.3995	4.7735	6.4353	5.1272	5.3844	7.2096	6.8131	9.2681	8.6264	9.1044	5.946	3.7856	6.2061	5.3427	6.2481	8.5756	5.2215	6.285	6.7412	6.3681	4.6005	5.1031	5.2012	5.2234	4.9713	6.9736	4.8329	6.6784	6.6528	7.9994	6.9379	5.6516	6.334	6.784	7.9695	5.6528	6.9839	6.0762	5.8765	5.2327
PF3D7_0704300.mrna1_1	PF3D7_0704300.mrna1_1;1674	1674	6.4769	5.9179	5.7219	5.504	4.0993	4.844	6.2828	5.6444	3.9625	5.8122	6.2399	6.0241	5.8958	3.5311	5.4449	8.5527	5.6938	3.0496	4.8058	4.5993	5.784	4.9265	4.218	5.4469	5.5942	6.2771	6.238	4.6753	5.1938	6.3928	7.9732	3.0531	4.7301	6.3885	5.8902	6.354	5.0811	5.9816	4.8217	4.9458	4.4822	4.8037	5.9203	5.6736	5.2787	6.2763	7.195	4.6685	3.7698	6.7856	5.278	5.7189	5.3646	7.075	6.7657	4.844	6.9762	5.5401	5.0426	4.855	4.7772	6.71	7.3161	5.8904	5.2657	4.9946	5.2265	4.669	4.9639	7.0111	5.0422	7.7187	7.3432	5.1148	4.8248	4.8202	6.939	6.507	7.0971	6.6942	5.2972	4.5711	5.8099	6.1574
PF3D7_0704300.mrna1_1	PF3D7_0704300.mrna1_1;1675	1675	6.353	5.8086	5.8427	5.5078	4.1416	5.6596	4.7071	4.991	4.1127	7.2244	5.5518	5.1477	5.2176	4.126	5.7178	5.1627	5.3823	3.9505	4.8089	5.5201	6.9442	4.6781	4.8364	4.2288	6.4009	6.0858	6.4825	5.5151	6.1589	7.3	6.2832	0.516	6.2032	5.916	6.1504	6.3705	5.9554	5.8186	5.408	5.2581	7.0643	5.2161	5.95	7.0491	6.3884	6.621	5.852	5.3992000000000004	5.2456	6.0101	5.4002	5.3341	7.0194	6.6988	6.5801	4.0303	7.4379	7.8851	6.0568	4.3176	7.0332	6.1585	6.8669	6.0847	5.2604	6.4798	5.856	6.0917	5.1027	6.4468	5.627	7.7321	8.5502	6.0061	5.3001	6.0264	7.2854	5.9018	8.0046	5.8402	6.6387	5.8402	6.219	3.8012
PF3D7_0704300.mrna1_1	PF3D7_0704300.mrna1_1;1676	1676	7.0792	6.2044	6.2806	5.3316	5.0635	4.7339	4.4803	4.7871	4.235	6.6857	4.9878	3.4249	5.516	3.6915	5.2098	4.9274	5.4273	4.3847	4.7671	5.4303	6.4274	5.4138	5.2672	5.3937	6.0527	5.7189	6.4463	5.2683	6.3114	8.1267	7.6185	2.1731	5.7626	6.0241	6.0175	5.4124	5.2954	4.9364	6.2869	5.3198	6.1552	4.5886	7.1996	8.8873	6.7835	7.0078	5.8904	7.009	5.021	5.3494	6.2791	6.0372	4.9293	6.4751	5.9853	6.4097	7.9287	6.2758	5.1807	3.7687	5.7415	5.2311	6.1202	8.9997	5.0717	5.0687	4.985	6.2026	5.6067	5.3834	6.2348	7.9434	7.3129	6.044	5.0514	5.5091	6.846	6.4011	9.4319	6.7825	6.3574	5.4643	6.0877	5.2683
PF3D7_0704300.mrna1_1	PF3D7_0704300.mrna1_1;1677	1677	7.6881	6.7968	5.9644	5.4496	4.7766	6.2585	5.2445	6.114	3.5135	8.2628	6.1181	5.1069	4.6899	5.5996	5.7498	4.0365	5.0103	6.1175	5.6565	5.4751	7.7675	5.4141	5.6814	6.314	4.8968	3.903	4.9079	4.6758	6.2871	8.4869	7.04	4.433	5.6548	4.8982	4.1506	5.3565	5.1485	5.8377	4.511	7.2415	10.1163	4.5564	10.5091	12.9248	6.8948	5.4296	5.4604	5.1301	4.5765	6.7435	5.0725	6.1959	6.1058	7.2302	5.2713	5.218	9.7045	5.2384	5.5895	5.1189	6.3558	6.1398	7.1642	6.1904	3.7613	6.625	9.6778	4.6531	5.2334	5.6238	4.4443	10.3206	6.9451	6.4733	6.0391	7.0654	7.6813	5.9184	6.1799	6.543	6.1173	9.7709	6.3116	5.7487
PF3D7_0704300.mrna1_1	PF3D7_0704300.mrna1_1;1678	1678	8.223	6.6868	8.8538	4.8992000000000004	7.7441	5.7425	5.7409	7.5732	8.0711	8.1384	6.3899	7.7557	4.729	5.6226	6.6485	6.8271	7.2217	8.4853	5.5975	6.8605	7.5312	5.406	6.2651	5.6482	7.8875	5.2589	6.8353	5.126	6.9625	7.2919	6.2034	5.1603	6.0832	8.8934	5.128	6.9736	5.4702	5.7981	7.1942	6.8627	7.4951	5.1148	10.5438	9.1624	6.6899	6.3551	5.2854	8.1158	4.8298	9.6192	6.5317	9.9373	4.7495	6.993	5.2403	5.6611	9.0924	6.2911	8.2018	3.6971	7.7174	9.1532	7.6912	6.7193	7.3401	6.6353	4.8748	6.2941	5.3338	5.6585	6.9915	9.3936	8.5031	6.6278	5.2044	7.6767	9.5569	6.8788	7.9853	7.3364	6.2483	5.8066	7.4062	5.7203
PF3D7_0704300.mrna1_1	PF3D7_0704300.mrna1_1;1679	1679	7.9316	7.4023	6.3724	5.1615	5.6594	5.7079	4.3971	6.4819	4.9397	7.8449	6.1789	5.889	5.0076	0.4647	5.7991	5.8227	5.843	5.9686	5.8639	5.975	7.2062	5.0312	5.963	5.4482	5.9143	4.957	6.2091	4.5292	6.0572	5.8253	5.9697	4.9782	6.2388	6.4094	4.5521	7.4737	5.1218	5.3691	5.7829	5.9528	5.8022	4.8084	7.8672	5.3132	7.494	4.8545	5.135	4.7981	4.784	8.1221	6.6188	7.8393	5.6562	6.7753	5.6407	4.5033	7.8501	6.893	5.9052	4.811	6.2553	7.2027	6.9186	6.4621	5.2612	6.1185	5.1894	6.212	5.1069	5.2957	4.6496	8.0997	7.7155	5.5135	6.0581	6.4082	7.9516	6.7421	7.494	6.2772	6.5081	5.9773	6.6776	5.5601
PF3D7_0704300.mrna1_1	PF3D7_0704300.mrna1_1;1680	1680	7.4521	6.0775	5.0361	4.5934	4.1309	5.5204	5.7882	4.1391	2.111	7.6188	5.5286	4.0505	4.6194	3.2373	6.2365	4.6662	5.2254	3.4699	4.8186	4.5589	6.4158	4.5509	4.4416	2.6017	4.8699	3.3674	5.0527	4.9269	5.0892	6.7829	5.373	4.4744	6.0817	4.9495	5.2817	4.2149	4.9542	5.3092	5.465	5.0492	4.6736	3.1953	4.0858	5.3219	5.9925	5.4259	4.9179	4.4263	3.2434	6.127	5.4983	5.1144	5.2687	5.98	5.4439	4.4229	7.4934	5.4033	4.8904	4.8405	7.0791	6.4896	6.1693	4.95	4.332	5.4624	4.9222	5.111	4.347	6.7935	4.0045	8.0407	7.0293	5.2968	6.1031	7.538	7.4656	5.3041	4.9809	4.9416	5.9521	5.2434	5.6103	4.6017
PF3D7_0704300.mrna1_1	PF3D7_0704300.mrna1_1;1681	1681	8.4653	5.4754	4.8836	4.2172	1.3896	5.6741	5.2957	4.7247	3.7981	7.8009	4.1595	5.1922	5.3284	4.4509	5.4925	5.6209	5.2983	4.3219	4.5759	5.7605	7.8977	2.5385	4.8649	6.6184	5.6588	4.5674	4.5874	4.5904	5.8344	7.8378	6.2523	0.2388	6.6819	5.432	5.4019	3.717	4.009	5.1562	5.0228	4.9928	5.1318	3.2188	5.2581	5.9484	6.9131	4.14	2.8217	5.36	3.6893	5.4673	4.9732	5.1127	5.487	7.2155	5.2114	4.3554	5.6668	5.7626	5.5696	5.532	7.1434	6.5021	7.2048	6.1449	4.5564	4.3241	4.5072	5.7211	4.2203	6.2203	4.641	5.4199	7.1754	5.2976	5.3273	6.9681	7.2684	6.8218	5.9619	5.0518	5.1396	5.7761	5.8965	5.9042
PF3D7_0704300.mrna1_1	PF3D7_0704300.mrna1_1;1682	1682	8.0402	5.7401	6.5797	6.3702	4.9946	5.7695	5.717	5.7829	3.6599	8.294	5.6554	5.7869	6.3307	5.1847	6.065	5.4019	6.5839	9.8465	3.7602	5.9284	8.6189	4.8186	7.2034	11.8502	5.7222	5.2168	3.7137	5.5625	6.0184	9.0095	7.143	6.3131	11.7094	5.6616	3.6182	5.6513	8.6633	5.2223	6.0932	6.0755	4.7485	4.0832	5.1827	4.8089	7.0142	6.5644	4.7944	7.2386	4.4634	7.008	5.0518	5.8992000000000004	5.1031	7.7708	5.3295	6.157	5.2277	8.4037	5.7546	4.9955	6.2998	6.7253	7.4598	6.7777	6.342	5.5329	5.0435	5.7477	4.926	6.8985	6.4428	5.1969	9.9845	5.7151	6.351	6.5863	7.5786	6.0607	7.3175	6.0819	5.2269	5.9839	6.1367	4.7517
PF3D7_0704300.mrna1_1	PF3D7_0704300.mrna1_1;1683	1683	8.7419	4.8792	7.1915	5.8878	2.8639	5.0712	8.1444	5.784	2.858	8.4021	5.9009	7.484	5.8237	3.5033	4.9336	10.1049	5.5653	4.717	3.7137	5.7506	8.7233	4.8037	5.1135	6.0968	4.6525	4.4482	9.3349	4.9174	6.4866	8.3048	6.511	4.8963	5.856	5	5.1599	9.1942	4.5373	5.3816	5.8787	4.7247	6.6993	3.0496	6.1589	5.3875	7.5983	3.6218	5.2083	5.1918	4.1969	9.4715	6.1495	6.534	5.9623	8.159	5.5388	3.9402	3.7814	6.6885	5.266	4.811	5.9738	6.7412	8.9575	6.3386	6.2774	5.6596	4.9964	11.4548	5.9621	5.9124	5.3906	4.9809	7.9406	5.3688	6.1593	6.5714	7.9569	7.6539	6.53	6.6181	5.9425	6.2813	6.1502	6.8674
PF3D7_0704300.mrna1_1	PF3D7_0704300.mrna1_1;1684	1684	11.1021	6.625	6.0904	6.9652	4.3653	6.101	5.5922	6.4489	2.7115	11.8846	5.3851	7.9979	7.3052	4.1481	5.7474	6.0961	6.3406	5.9042	7.2383	7.7404	8.7749	5.8202	7.3668	8.7672	6.1162	5.8135	9.9938	6.2625	8.092	9.1124	8.3074	6.8913	8.9103	6.4421	4.9528	9.9758	6.5173	6.6113	6.5354	6.9103	6.2054	5.1795	7.1932	5.2468	12.4596	5.855	5.8985	7.308	4.925	7.4059	6.3873	8.33	6.9566	8.311	5.5217	5.1173	5.0479	7.0828	6.0843	6.5008	8.8223	7.3946	8.985	7.3874	7.3854	5.6459	7.1385	6.5	6.3733	7.603	5.2657	5.9512	8.7445	6.6609	7.5801	9.006	8.9773	7.2903	8.0254	8.0803	5.7347	8.1695	7.1324	7.2329
PF3D7_0704300.mrna1_1	PF3D7_0704300.mrna1_1;1685	1685	8.894	8.4469	6.8174	6.8509	5.4995	7.073	6.0824	6.2445	5.712	9.1904	7.392	8.9154	7.0384	5.5179	7.2242	6.9621	6.2632	7.0351	7.8079	6.6942	10.1513	7.9147	6.6618	7.5898	6.5309	6.0972	9.6857	7.4915	7.5913	10.146	9.2166	6.4338	7.71	6.3837	5.3505	9.5631	6.1434	5.6622	6.7357	6.9556	8.2491	6.6744	8.4038	6.6276	8.4884	5.6542	5.8017	6.431	6.5406	7.9382	6.9785	8.5522	7.2601	7.5342	7.8118	5.6893	6.0072	8.6163	6.2961	10.2171	9.2197	7.4815	10.9643	7.4016	5.2059	5.4158	6.5512	7.5927	6.5076	7.2648	5.4928	7.2635	9.8945	7.1486	11.3666	9.0479	9.1511	9.7424	8.1627	7.3185	6.3297	7.7036	8.47	6.9185
PF3D7_0704300.mrna1_1	PF3D7_0704300.mrna1_1;1686	1686	8.7561	7.631	7.962	7.3103	5.3723	7.3501	6.8549	6.2447	6.7821	8.2513	6.893	9.36	7.3861	5.7479	7.2024	6.5215	6.9516	9.439	5.2273	7.9171	7.9603	7.6556	8.7365	7.9437	6.8584	6.2871	9.7059	5.5106	8.6796	8.4304	8.885	8.6852	7.3933	6.7578	6.0257	9.9698	7.1273	7.1819	7.3278	7.4542	9.0112	7.1307	7.8673	7.5106	8.5557	8.1018	6.969	6.8917	6.0494	9.8065	8.1676	8.9132	7.6922	7.9391	14.183	7.9927	5.8885	6.3963	6.5901	6.4162	7.4581	8.4607	9.9574	8.2759	6.3951	7.0204	7.6728	7.6272	7.3054	14.2262	6.8686	6.1851	9.2103	6.0936	7.2458	7.3752	9.7609	8.1695	8.5179	7.7544	7.6571	8.5869	8.842	7.135
PF3D7_0704300.mrna1_1	PF3D7_0704300.mrna1_1;1687	1687	8.0521	6.7291	7.0418	6.4824	4.8972	6.7706	5.4419	6.121	5.489	8.1731	6.8278	9.0336	7.3015	5.5046	6.7513	5.5211	6.781	7.4067	4.8146	7.4731	6.7415	6.3969	8.9547	11.0254	6.7151	5.9743	9.775	5.6441	7.9224	7.5349	8.0598	8.9375	6.9333	6.7063	5.9853	9.8069	6.1849	7.3718	6.4893	6.4975	8.6858	6.76	8.409	6.5356	8.1355	6.5937	6.0961	7.5275	5.4456	8.0497	6.2754	8.8914	8.065	7.7177	10.8128	5.9563	6.5494	6.3873	6.4593	7.2216	9.2563	7.6199	8.7728	8.0017	10.4843	7.1869	7.8336	5.9373	5.1859	10.6875	6.151	6.4617000000000004	7.5108	6.059	7.5822	8.7821	8.811	7.3259	8.3696	10.4966	7.1605	8.0379	6.1649	6.6115
PF3D7_0704300.mrna1_1	PF3D7_0704300.mrna1_1;1688	1688	8.2534	7.0852	7.1314	7.4887	5.7727	6.4548	5.8602	6.19	4.7317	7.9079	6.5292	8.6936	7.8757	4.3118	6.4525	6.3461	6.4426	7.1587	5.8994	8.0935	8.849	6.7993	8.3867	10.0323	7.2322	7.292	10.7023	4.9378	8.3036	8.3515	7.8731	7.0874	9.8058	7.9833	6.717	10.7322	6.1069	7.8158	7.4938	7.3399	6.8165	7.6759	8.6806	6.2811	7.6547	7.3043	6.8117	7.6825	5.1424	8.5749	7.0314	9.0296	7.8775	8.5024	7.1424	7.506	6.8162	6.5756	6.73	6.9211	7.6259	7.3752	8.5213	8.2402	7.3145	7.4305	8.3985	7.2348	5.8283	7.723	6.5521	6.8782	8.7041	6.9991	7.1625	7.5967	8.8248	7.4453	8.2845	7.4795	7.347	9.5129	8.5562	6.8477
PF3D7_0704300.mrna1_1	PF3D7_0704300.mrna1_1;1689	1689	7.8297	7.3066	7.3325	5.9989	5.0161	6.4997	5.8237	5.7469	6.3214	7.8235	6.8943	9.1866	6.2754	5.0356	6.727	7.1416	6.5674	6.3123	4.9565	7.8467	8.7142	6.5674	7.1195	8.8476	8.2148	8.7133	10.5557	4.84	8.0856	8.9258	7.519	7.5472	8.6138	9.2712	7.0519	10.5305	5.696	8.1401	7.184	7.1996	7.7912	6.7175	8.668	5.9605	7.1481	6.9036	7.8195	6.3861	5.6719	8.186	7.2578	8.8279	7.5004	8.0592	7.2255	7.4229	6.2038	9.2368	7.1688	6.7971	6.8157	7.2126	9.514	7.4502	5.7482	7.646	7.1251	9.6446	5.5398	6.901	7.185	6.7108	10.443	8.1259	7.5097	7.0936	8.5176	7.5258	8.1008	6.7238	7.3093	8.2207	9.9895	5.8497
PF3D7_0704300.mrna1_1	PF3D7_0704300.mrna1_1;1690	1690	7.8232	5.5907	7.6018	10.3133	3.9477	5.9887	6.7075	6.1048	6.0422	7.9938	5.5223	7.5677	10.2994	6.2653	6.4761	7.7512	6.8006	6.1375	4.1755	8.52	8.4105	6.4028	6.945	8.7383	10.8819	9.4683	11.3288	5.2091	8.7031	8.7041	8.2672	7.0009	8.9789	11.9381	8.3461	11.0959	6.2334	8.7261	7.4559	7.4762	8.2755	8.0384	9.5355	7.0791	7.3704	7.3629	8.1686	7.7129	5.6444	10.126	7.645	9.518	7.3815	8.5631	6.2137	6.573	6.6896	7.4659	8.1858	10.2102	8.2406	7.9113	9.4166	5.6938	5.9248	8.1349	9.0259	8.3404	6.0431	7.0991	7.3998	7.7634	8.6571	8.6	10.3823	8.3831	8.3987	7.6112	6.2795	7.1752	8.0786	9.8444	9.2019	6.5569
PF3D7_0704300.mrna1_1	PF3D7_0704300.mrna1_1;1691	1691	8.0754	8.0409	5.6596	9.2427	6.2746	6.767	7.3541	5.2396	5.4702	8.1683	6.9074	6.8012	8.9685	4.6064	6.7649	9.106	6.0921	5.5622	5.7257	8.385	8.3619	6.4293	7.0552	8.0244	9.6976	8.0073	10.8428	5.9381	8.3975	8.8322	7.6416	7.2021	8.0198	10.3588	8.0963	11.0116	5.4935	7.9959	6.7876	8.3979	7.9412	6.6935	6.3632	6.8402	7.0328	8.6363	7.1645	6.62	6.529	8.7056	7.4837	6.1651	7.0445	8.6922	6.9388	6.5755	6.8169	6.3759	6.6323	10.2087	6.2887	6.6376	6.1904	7.3668	6.5865	7.5302	8.6202	7.7384	5.4571	7.6609	6.1471	7.1605	7.9415	6.4492	10.2709	6.094	7.386	6.6418	8.0436	8.1799	8.2976	9.4708	8.7539	5.5826
PF3D7_0704300.mrna1_1	PF3D7_0704300.mrna1_1;1692	1692	9.1461	8.0646	6.3983	8.1028	6.851	6.4121	7.2494	6.3151	7.796	9.13	5.7082	5.9898	8.2823	6.2837	6.323	7.8004	6.6368	5.3384	7.1055	10.1342	8.5657	7.5715	7.1527	7.875	10.0854	8.9109	10.6507	6.4899	10.5141	8.5294	8.2004	8.0386	8.0189	11.1669	8.2654	10.4911	7.9576	8.1548	6.7201	8.8393	8.2077	5.1493	7.4304	9.0083	7.5785	7.032	7.9166	7.8248	6.1272	9.2926	7.647	7.1536	6.8395	8.2385	4.5945	7.9508	6.0448	6.1902	8.0659	10.3846	7.0081	7.7189	7.3504	6.6834	6.7766	8.424	9.4728	8.5459	7.5511	7.4111	7.1992	7.0277	8.4326	7.8816	10.5697	6.756	8.0782	6.8115	7.7965	7.8544	7.8856	10.0529	9.2567	6.205
PF3D7_0704300.mrna1_1	PF3D7_0704300.mrna1_1;1693	1693	10.3834	7.6511	9.7048	8.6448	8.3295	7.2396	8.0248	8.7671	9.5588	10.3314	7.237	10.3591	9.6779	8.7003	7.0118	8.6735	8.424	9.8162	6.2344	10.3929	9.7989	10.171	7.9877	9.3212	11.7343	5.8856	7.5569	7.2936	10.9355	9.6322	9.8553	7.9982	9.0126	12.0546	6.2165	8.0905	8.5533	8.7463	7.2512	7.6518	7.2212	6.8522	8.611	9.3473	9.9245	8.2896	8.4944	7.8126	5.3122	8.1335	9.6272	8.8663	7.5419	8.544	9.8278	8.4736	7.9838	7.8317	8.7509	10.7241	8.4916	8.1955	8.4424	9.0494	9.0623	6.7712	10.8098	8.6324	10.4554	9.4298	8.151	6.5974	8.551	7.5556	10.6132	8.4244	9.0722	8.2283	8.9812	9.2987	6.7525	11.2881	9.4221	9.9258
PF3D7_0704300.mrna1_1	PF3D7_0704300.mrna1_1;1694	1694	12.0075	7.5305	8.4828	11.2583	8.513	6.6823	8.1834	9.0526	9.485	11.9421	8.3015	11.9201	11.2937	8.8955	6.3823	7.4517	9.6107	9.9126	7.7097	11.3769	9.9012	9.4719	7.2678	10.0492	12.1748	6.8935	8.0269	9.3579	11.6272	8.5638	9.6411	7.2311	9.5091	12.5048	6.7675	7.8397	8.9209	8.4168	10.4215	8.9688	7.9828	6.4259	8.9375	10.7247	11.796	8.3478	7.4236	10.307	6.4666	9.3773	10.0605	9.1427	7.4207	9.6627	9.1345	8.3149	8.7344	7.0463	8.9422	11.123	11.5449	8.0634	9.4608	7.5834	9.8104	6.6938	7.9054	8.5227	10.2673	8.2015	7.4468	7.885	8.4656	7.5831	10.7691	10.7091	8.4181	9.3697	8.8232	9.7679	6.7523	7.5593	9.6907	9.6862
PF3D7_0704300.mrna1_1	PF3D7_0704300.mrna1_1;1695	1695	11.1163	9.1662	6.7876	10.2372	8.7496	6.74	8.1077	9.1818	9.669	10.997	8.2317	11.4794	10.1994	9.1675	7.3529	7.1595	9.376	9.492	7.0009	10.1615	8.8912	8.3766	7.4871	9.4111	11.978	5.4594	6.9494	7.1839	10.675	8.6475	8.8061	7.041	9.4794	12.6345	6.2944	6.8608	8.8347	9.8939	11.189	7.6564	8.4176	5.6041	9.0869	9.7205	11.8954	7.8162	9.3443	11.3705	5.4256	8.534	10.3006	8.8697	7.0131	9.9137	9.4321	7.2055	7.6033	7.9471	8.8589	10.9078	9.1563	8.3082	9.0279	7.5942	9.8484	6.467	7.0073	8.6912	10.501	9.4076	7.4808	7.9268	8.8173	8.2892	11.1154	8.9856	9.2288	8.8445	7.6641	9.5923	6.4258	7.5858	9.6652	10.3312
PF3D7_0704300.mrna1_1	PF3D7_0704300.mrna1_1;1696	1696	14.8828	9.1614	6.8681	8.068	9.0628	5.7431	7.6212	9.1816	9.592	14.6771	8.1323	11.3772	8.1527	9.0522	6.9113	7.1833	9.1157	9.7471	6.6045	10.1407	9.8269	7.4487	7.6154	11.5905	11.3369	6.1355	5.9568	6.8988	10.2972	9.1978	7.7179	7.494	11.6595	11.5438	5.607	6.1829	10.6235	9.2174	11.3655	9.2237	8.5344	6.6857	8.9554	9.0005	14.6264	6.6639	9.7011	11.3815	5.701	8.8139	10.0351	9.3059	7.2386	9.9592	9.5492	6.5236	7.6239	6.7659	10.2206	10.8858	8.0679	8.4321	8.6263	6.4043	9.4535	6.5689	5.3975	9.128	10.8684	9.3221	6.9437	8.7923	8.0276	8.9112	10.9226	7.8175	8.9769	8.0613	7.3842	9.2787	5.9771	7.9686	9.8487	9.5523
PF3D7_0704300.mrna1_1	PF3D7_0704300.mrna1_1;1697	1697	14.2802	9.0014	6.2194	6.8492	9.0937	6.042	7.9689	8.5188	9.1342	14.0801	7.874	10.4263	7.5249	7.8068	5.925	5.9052	9.0066	7.9264	5.7255	9.1587	7.353	6.3007	6.8107	8.8924	11.025	7.2068	5.5185	5.2464	9.2176	7.7816	7.627	5.8595	8.5438	11.5425	7.3163	5.3205	9.2716	7.6926	7.1742	9.5617	7.7545	4.4515	8.0734	9.2922	14.3457	6.4578	8.6934	7.0554	5.8592	7.4989	9.2083	7.2512	5.2898	8.3597	8.0082	6.2319	6.0639	6.4548	7.3725	10.6688	6.6492000000000004	8.0815	9.7486	5.8138	8.3248	5.7856	6.7786	7.5242000000000004	9.5283	7.8197	6.6894	7.1697	7.796	6.8824	10.8286	6.1713	8.4125	8.2463	6.3302	8.4236	5.599	6.2553	8.4924	9.0435
PF3D7_0704300.mrna1_1	PF3D7_0704300.mrna1_1;1698	1698	10.3932	8.481	6.193	7.6702	9.5069	7.2314	9.0489	8.4134	9.3605	10.2666	7.0946	10.4076	7.5091	9.4963	6.7251	9.2301	8.8655	8.4016	6.1918	9.0782	8.7262	7.3133	7.4526	7.5091	9.8146	4.6462	6.3185	6.4696	9.6197	8.9121	8.0572	6.9067	7.772	10.6836	5.8637	6.1459	6.8948	9.8684	7.482	10.051	8.9341	5.5024	9.8082	11.3675	8.7015	7.4786	8.9779	7.3535	5.2422	9.9595	9.0468	8.1204	7.12	9.4256	8.5855	7.9353	6.6687	10.8364	8.1584	10.8509	8.052	8.2478	10.9799	7.8526	12.357	7.3813	7.537	8.2079	11.196	8.991	7.5852	6.9344	11.0524	7.1663	10.7336	7.2564	8.4543	9.1415	8.2438	11.9923	7.3632	8.3442	8.5941	10.3407
PF3D7_0704300.mrna1_1	PF3D7_0704300.mrna1_1;1699	1699	10.4003	9.7913	6.2746	7.1492000000000004	8.969	6.2926	8.4229	8.1253	9.4037	10.1411	7.2396	10.4834	6.4301	9.2012	5.9584	8.2286	8.359	8.447	6.8862	9.4953	9.0681	6.5869	5.0845	8.237	11.6694	5.1583	5.9577	6.2726	9.5903	8.3606	7.4472	6.1453	8.7348	12.09	5.8166	6.2182	6.8901	9.3899	7.1385	7.9045	8.3699	5.0862	8.4609	7.8361	8.0702	5.5049	9.6466	7.5557	4.1627	9.7551	8.4973	7.3507	7.2089	9.3278	7.7889	5.6485	6.6542	9.7034	9.7397	10.883	8.0839	7.3844	10.4542	7.4268	12.9572	6.7065	6.5014	8.0667	9.8965	8.5719	7.042	8.0814	10.2854	7.3514	10.8652	7.6312	8.6769	9.1413	7.6002	12.7951	6.2996	7.2325	8.9303	9.6795
PF3D7_0704300.mrna1_1	PF3D7_0704300.mrna1_1;1700	1700	7.1324	9.6901	6.0708	6.9811	7.6765	6.7677	8.3922	7.0871	7.784	8.682	8.4303	7.5868	6.6897	8.3778	7.375	9.1678	7.783	6.2126	6.955	10.4919	7.3562	6.814	5.9925	8.3282	9.4258	5.649	5.6138	7.3285	10.7263	8.1629	8.7017	5.709	8.2129	10.0229	5.4266	6.077	5.8723	7.7169	7.8482	8.5798	9.4005	4.7986	7.2024	8.1788	6.9841	6.739	7.8001	7.1861	5.2596	10.3579	7.0931	7.4359	6.5583	7.8496	9.5328	7.403	6.9459	10.8066	5.7853	7.6041	8.0164	7.6505	11.699	9.5197	13.7011	9.0186	7.1072	6.2965	10.1013	9.6064	6.0657	7.5847	10.1796	5.6834	7.4064	7.7391	8.5224	8.8799	9.9313	13.1876	8.5816	8.0518	7.2857	9.1997
PF3D7_0704300.mrna1_1	PF3D7_0704300.mrna1_1;1701	1701	7.6423	9.9556	5.3316	10.1169	8.0571	7.8542	8.1126	7.1375	8.033	8.6373	8.4015	7.3075	9.637	8.4677	7.9378	9.1762	6.9044	5.7546	7.4057	10.0767	8.2901	6.8788	4.5856	8.0371	7.1132	4.7897	6.2711	7.1896	10.1872	7.7132	8.5056	2.2296	8.2458	9.0592	6.3716	4.9528	5.9388	8.0019	7.3975	9.5369	9.8512	5.8276	7.2539	6.9433	7.3888	6.851	7.5797	7.9577	5.9616	10.8464	7.443	7.0484	6.9104	7.9332	9.7359000000000009	7.2264	8.0621	11.4114	6.0693	7.5088	8.3862	8.0897	11.9127	9.1474	13.7474	9.0839	7.6657	6.4121	10.8434	9.7332	5.9704	8.405	11.2893	7.3184	7.5819	8.4793	8.6988	8.2697	9.4792	13.2531	9.0073	8.3956	7.0405	9.2194
PF3D7_0704300.mrna1_1	PF3D7_0704300.mrna1_1;1702	1702	7.7516	8.6195	7.2138	7.9964	7.4769	6.5862	7.9606	5.9709	7.6505	8.4378	8.3686	8.648	8.042	7.9683	6.2672	8.3554	7.5475	5.6401	6.2137	10.0771	10.7543	6.9845	6.1398	7.8983	9.6803	4.847	7.1807	7.3968	10.4204	10.0759	8.0144	6.1245	8.3926	9.8618	5.0259	7.364	6.3993	7.7304	7.4638	9.8702	9.942	7.2246	5.9444	6.915	7.0165	7.429	6.9068	7.27	4.8625	9.9197	6.4464	6.6646	7.0494	8.17	7.656	6.6291	10.2005	10.9615	6.2069	8.3587	7.3498	8.3409	12.2619	7.7306	13.5954	8.3439	6.8229	6.721	9.6289	8.4083	6.8407	9.8629	10.4105	7.0989	8.584	7.4106	9.3886	11.5447	8.3505	12.9156	8.5233	7.6926	7.516	9.6019
PF3D7_0704300.mrna1_1	PF3D7_0704300.mrna1_1;1703	1703	7.5157	9.6359	7.0623	7.921	7.7904	7.9212	8.2942	7.0277	7.9956	8.2134	8.0476	7.8615	7.7188	8.0521	8.7768	9.0459	6.8095	6.6372	7.1683	10.0201	9.6439	7.4379	5.5179	8.9763	8.8371	5.4637	6.4796	6.8975	10.4955	9.2587	8.1132	4.8777	8.8634	9.7935	5.9516	6.5221	6.0157	7.9418	7.5977	9.9152	10.1785	9.3372	7.2717	7.2581	7.1502	6.2466	7.1441	7.3302	4.8919	10.377	7.0772	7.1028	6.3944	8.0644	7.9703	6.4878	9.2555	11.0242	6.2407	8.2376	7.4086	8.3778	12.269	7.6096	13.8294	8.2073	6.8612	6.3074	9.6179	8.0803	5.9568	9.4044	10.907	6.982	8.2218	7.3647	9.4641	12.1334	8.4775	13.5962	8.6752	7.6743	7.2153	9.3639
PF3D7_0704300.mrna1_1	PF3D7_0704300.mrna1_1;1704	1704	8.4424	11.1136	8.6258	7.1835	9.3847	6.9822	8.6555	7.9259	9.5333	9.149	8.2464	8.656	6.6588	9.6587	6.684	10.0592	7.8475	7.805	7.3112	10.6124	8.416	7.4856	6.5267	10.2788	9.4273	6.2491	7.783	7.6124	10.7734	8.9098	8.3806	5.7463	10.0853	9.4137	5.1457	7.7992	7.4662	7.6188	7.2747	11.1112	10.6777	9.1949	7.3383	7.5842	8.447	7.2002	7.4991	7.9955	5.9697	10.6572	7.2157	8.0028	6.6771	8.0538	8.0532	6.7473	6.2889	11.7075	6.7605	8.9798	7.3891	10.2652	13.0795	7.7866	13.554	7.7608	6.8384	7.4798	10.1837	7.0896	6.6146	7.3525	12.7352	7.2036	8.8931	7.0623	10.3941	12.4519	8.8855	13.7386	6.9614	8.1042	8.6312	9.6314
PF3D7_0704300.mrna1_1	PF3D7_0704300.mrna1_1;1705	1705	8.7738	10.8056	6.9912	7.5887	8.0774	6.1518	8.8389	7.1171	8.3391	8.9301	8.1274	8.9453	7.5371	8.4352	7.217	9.7645	7.473	6.9737	7.7446	10.5827	8.0419	9.0642	6.1295	10.5933	9.0466	5.3352	8.3023	6.8659	10.8717	8.5089	9.8747	5.3667	10.5583	9.5512	6.1589	8.3966	6.1679	7.5345	10.1912	10.3278	8.2563	9.2891	7.6841	8.1611	8.3743	6.517	7.2942	10.3116	5.6473	10.8902	7.5059	9.1968	7.8482	8.6699	8.138	6.8627	6.2617	11.9553	9.1014	9.2476	7.9444	8.2615	13.2191	8.4231	13.6899	10.4032	7.3963	7.2618	9.351	7.5766	6.1218	7.3701	13.1826	9.187	8.9637	7.4346	9.5824	11.9817	9.0329	14.1376	10.7949	8.0311	7.3677	8.5598
PF3D7_0704300.mrna1_1	PF3D7_0704300.mrna1_1;1706	1706	9.7524	11.9021	10.4862	8.6609	8.4092	6.5351	9.183	8.4549	8.9314	9.746	7.9159	9.5744	9.0211	8.622	6.8102	9.6066	8.8506	7.0255	7.9683	9.2306	9.3196	8.8784	6.9833	9.5129	9.315	5.7068	8.7309	7.128	11.0906	9.5996	9.7686	5.073	9.5127	9.9882	7.4217	8.8994	9.3785	7.7957	7.9237	11.4719	7.3345	9.168	8.6124	7.0103	8.5176	7.3283	7.3866	7.8287	4.6792	11.5362	7.1954	9.624	7.1988	8.5613	9.0682	7.0652	5.9928	12.5823	7.3727	9.8687	9.1538	10.272	12.8496	7.9436	13.7504	7.7399	7.1583	7.7262	9.8638	8.4478	6.0389	6.5026	13.4555	7.5055	9.8579	8.8632	11.2229	12.3902	8.5909	14.0585	7.9041	7.8551	8.4236	9.8536
PF3D7_0704300.mrna1_1	PF3D7_0704300.mrna1_1;1707	1707	9.4133	12.3991	8.5923	8.8629	9.0516	6.9372	9.3162	9.1175	9.5148	9.7736	9.1562	9.5174	9.3028	9.476	7.3504	10.1572	8.9785	8.8672	8.4667	10.941	8.5417	9.7966	7.2249	9.3277	9.8411	5.96	9.3015	7.5513	11.309	8.842	10.4916	7.2958	9.7113	10.5301	7.8454	9.8205	10.3394	8.7189	8.3697	11.4941	6.6257	8.8829	9.0605	7.5065	8.712	7.8317	8.4233	8.5524	5.2832	11.9284	7.6036	10.2138	7.5781	8.69	8.6811	7.4236	5.5708	13.2149	7.6384	10.0611	9.6062	10.9791	12.7674	8.6703	14.2228	8.8475	8.4109	8.0927	10.2319	7.2232	7.7213	7.8603	13.9598	7.3112	9.6745	9.3398	11.1958	11.8653	8.8914	14.4429	8.4891	9.4465	8.5778	10.0244
PF3D7_0704300.mrna1_1	PF3D7_0704300.mrna1_1;1708	1708	10.0678	11.2813	7.4084	8.351	8.0418	5.7296	8.7123	8.9242	9.257	9.9939	7.5372	8.8938	8.32	9.2282	7.0186	9.5492	8.9389	9.2122	7.6877	11.1333	8.0234	10.1518	8.3094	8.3659	10.3448	6.3925	9.0819	7.956	11.0974	9.6046	10.6946	8.0676	8.425	11.642	8.774	9.6295	8.7923	8.5822	8.252	10.7943	8.8881	9.2459	9.4444	7.7759	8.9188	7.6666	7.7884	8.5188	6.8571	11.8427	7.7415	9.6712	8.3835	8.7901	8.2522	7.2988	5.3147	13.1525	7.3839	9.4768	9.7353	11.0045	11.3497	9.2063	13.4405	8.4371	8.4273	8.3777	10.3723	7.7664	7.8782	7.5423	13.7639	8.2455	9.5029	9.9086	11.2999	9.9959	9.6531	13.94	8.1145	9.3678	8.8911	9.1574
PF3D7_0704300.mrna1_1	PF3D7_0704300.mrna1_1;1709	1709	8.3445	8.7383	6.1227	7.1305	7.8309	6.3236	8.7529	7.5797	7.9091	8.842	7.9232	7.704	7.2076	8.7539	7.1659	9.2031	7.5477	7.9522	5.8679	9.1015	7.5895	9.4541	6.2075	7.5199	9.8573	5.9581	8.4521	5.8311	9.2327	7.5037	10.6372	5.4983	7.8806	10.1788	8.7043	9.0407	10.7449	7.6085	6.6851	7.5752	8.5567	9.6844	7.666	8.0104	8.0599	8.2084	7.6326	6.7934	6.0535	9.1572	6.807	10.7527	6.9682	8.0809	8.9672	7.0047	6.074	8.3799	7.3514	7.0761	8.6894	10.8699	10.9115	7.5574	10.5885	6.6609	7.2114	8.1817	6.5065	9.0526	8.0238	7.276	9.57	7.8028	6.9598	8.519	11.137	10.7124	8.1759	11.2868	7.4061	7.5487	8.9342	8.532
PF3D7_0704300.mrna1_1	PF3D7_0704300.mrna1_1;1710	1710	8.6431	11.2506	6.585	8.4385	9.1847	6.5311	10.6676	7.4616	9.45	9.0998	8.1461	7.6671	8.5526	9.475	6.8603	11.5722	8.1217	7.3523	6.3029	10.6389	9.6793	9.6425	6.2649	9.0144	9.2486	5.3208	9.6442	5.9064	10.9439	10.1444	10.4153	6.325	9.0452	9.3189	8.7885	9.8582	12.4482	7.1104	7.4416	10.874	6.437	10.3215	6.5771	7.6267	9.021	9.7478	7.6177	8.8537	4.9155	8.815	6.8497	10.2288	7.1815	8.332	9.4019	9.2154	6.4731	10.063	8.0732	8.242	9.5118	11.9341	9.6479	7.5232	10.3856	6.6307	7.8855	8.3112	6.9283	9.4445	9.3663	7.4865	8.5492	8.3466	8.0234	9.0909	11.7713	8.7967	8.4925	11.0995	6.1587	8.7356	9.216	8.6272
PF3D7_0704300.mrna1_1	PF3D7_0704300.mrna1_1;1711	1711	8.2327	8.4476	8.6255	7.8088	8.8162	7.1361	9.1813	7.5512	9.4642	9.0441	8.2792	8.1042	7.8158	9.2898	6.3275	9.786	7.8156	6.889	5.3754	10.4691	7.4619	9.9021	7.2572	7.9283	9.6862	5.7511	9.7253	5.8271	10.2098	8.0495	10.7436	6.7204	7.6084	10.2437	8.7492	10.1137	11.9378	8.4253	9.8475	8.2876	6.7566	8.9951	7.5862	7.9606	8.7361	11.3735	7.769	9.9612	4.8212	9.3925	8.4033	10.5023	7.3568	8.3363	8.3699	10.5652	7.0111	8.5041	7.9495	7.641	9.839	12.0056	9.5036	7.3863	10.3568	7.569	7.7272	8.9028	7.2237	7.8921	11.3285	7.8489	8.3042	8.1754	8.166	9.5747	11.8267	8.8864	8.1244	10.8869	7.6449	8.5278	10.2841	8.8564
PF3D7_0704300.mrna1_1	PF3D7_0704300.mrna1_1;1712	1712	8.1295	6.8615	7.1409	6.1711	6.6347	5.978	7.0605	6.0781	7.0345	8.108	7.132	6.4981	6.7344	6.8975	5.2769	5.889	6.8934	6.0989	5.0849	8.3244	6.9481	6.0921	6.2874	6.5387	7.6685	5.2506	4.4053	5.9385	8.6076	5.5326	7.2319	5.9258	6.8929	8.3803	6.6935	6.3082	6.4057	6.0345	8.8433	6.8755	6.4566	6.1916	6.1367	5.3625	6.9358	6.6873	6.8923	8.0567	6.0787	7.0364	6.5779	7.1147	5.9928	6.7833	6.7226	5.3341	4.2795	7.0924	6.2966	6.1369	7.7376	7.8619	7.2552	6.337	6.2752	5.9602	5.047	6.4428	7.866	7.0062	9.2878	5.5662	7.9843	6.5043	6.1318	7.6439	7.9324	9.4258	6.548	7.3026	5.805	5.0303	7.5519	7.5403
PF3D7_0704300.mrna1_1	PF3D7_0704300.mrna1_1;1713	1713	10.1803	9.8572	12.2029	7.8216	7.0116	6.6098	8.9234000000000009	8.2182	7.3783	10.3064	9.5529	8.2272	8.0334	7.434	7.1281	9.6684	8.3246	7.7208	5.7002	9.5227	7.1907	9.6826	6.0279	8.0231	8.5527	5.4192	7.5119	6.2106	9.7737	8.0794	10.0686	5.9345	8.3771	9.1929	9.3014	6.8226	7.7466	6.6539	9.5901	8.6452	10.0852	7.534	7.8341	9.254	9.3766	7.7125	7.2244	9.8839	5.5081	9.1405	6.6589	10.1694	7.9614	8.6813	7.6503	7.2294	7.264	7.113	8.469	8.6946	9.0051	7.8254	11.8094	7.3026	9.3611	10.0702	6.8875	8.1402	8.1886	8.9821	7.2544	7.8801	8.286	8.8889	7.2547	8.5437	7.7995	11.2517	7.7237	10.196	9.7066	7.6574	8.5901	9.9832
PF3D7_0704300.mrna1_1	PF3D7_0704300.mrna1_1;1714	1714	9.1149	7.7509	6.4517	8.8326	5.3491	7.7819	9.1832	7.9443	5.3764	9.6024	8.1412	7.5106	8.5401	5.342	7.5121	10.1918	8.0775	5.292	5.6602	9.3106	7.2295	7.8408	4.7677	6.9559	9.0393	5.0387	7.2116	4.843	8.9046	7.062	8.6225	5.0717	7.3184	10.1399	7.8293	7.8019	6.1661	6.563	10.1136	7.3805	6.2944	6.5239	5.4087	6.8537	8.5599	7.7483	6.9535	9.8577	5.4509	7.2337	5.9021	9.0503	7.1368	6.8323	7.6091	5.4825	6.1066	6.5738	6.6101	6.3094	8.9814	7.1041	6.5613	7.2252	9.0754	5.7331	6.3468	7.5711	8.6884	8.8479	6.6119	7.7688	7.8262	6.9873	7.1074	8.6438	8.0426	7.0429	7.1637	9.5444	6.5035	7.0396	8.4949	10.9855
PF3D7_0704300.mrna1_1	PF3D7_0704300.mrna1_1;1715	1715	8.5593	6.4355	6.1258	7.1579	6.0747	6.8963	7.969	7.5884	6.3172	7.997	8.7768	8.6978	7.0541	4.5014	5.625	8.6005	8.7749	4.3356	5.4446	8.5616	6.2943	7.3117	6.1532	7.9265	7.1512	3.1293	8.0963	6.6116	8.2603	6.545	6.5987	5.0391	7.3178	7.9949	5.8374	7.8734	5.1847	6.4566	9.8827	6.643	6.1295	5.6094	6.2309	6.7642	8.3645	5.4883	6.5362	9.2538	6.1264	6.1393	5.7895	6.8501	6.3698	8.5689	5.3085	4.0426	6.0751	7.3406	6.5723	7.4791	11.3673	8.3401	7.1273	5.6282	8.2234	5.9312	5.5644	7.0402	8.1036	6.1169	4.7729	5.8143	7.5743	6.6578	8.0459	11.7333	8.0843	6.0345	6.192	8.4834	6.5409	4.7517	6.5129	8.326
PF3D7_0704300.mrna1_1	PF3D7_0704300.mrna1_1;1716	1716	7.8566	6.4782	6.6866	6.2334	6.235	6.4464	8.5668	8.3359	6.1625	7.0433	6.2481	5.545	6.1813	5.9395	5.8253	8.2757	8.4552	4.7777	5.9305	7.1002	6.2741	6.0032	5.0934	8.5626	6.9335	5.0648	7.1263	6.339	7.4891	6.3199	6.7686	5.9193	8.3707	6.9515	5.9437	7.5316	6.0963	7.3386	9.168	6.6311	9.1665	6.5467	5.877	7.2734	9.3861	5.0695	7.0011	8.664	6.8966	7.1778	6.302	6.6872	6.7922	10.1429	6.3865	5.6135	6.3749	6.756	7.3855	7.4661	11.7779	7.416	7.9742	6.7271	8.1216	6.2632	4.9588	8.1548	8.5751	7.1973	6.0354	6.0177	7.7663	7.2496	8.0485	11.682	7.1459	7.6965	7.1246	9.755	5.9625	6.3223	7.7134	8.1042
PF3D7_0704300.mrna1_1	PF3D7_0704300.mrna1_1;1717	1717	9.1791	6.7661	6.339	6.9687	5.527	6.2098	10.0831	10.903	6.5441	8.4614	7.9158	6.7778	8.1748	6.6525	5.295	7.9225	11.1595	5.1918	5.3851	7.9016	6.4094	6.5665	5.5783	7.961	6.6311	5.0188	8.9309	6.8209	7.5151	6.8639	8.0408	5.2288	7.9767	7.3797	5.3223	7.8178	4.9923	6.496	8.2328	8.3523	6.4943	5.9103	7.544	7.3253	9.0155	5.4983	6.7914	9.4987	5.7565	7.3157	6.6771	7.4795	8.9028	10.5365	5.9554	6.3816	4.2957	7.3696	7.4409	9.1977	13.3174	7.5072	8.503	6.4279	8.891	6.6615	5.3143	7.9155	9.097	6.4403	6.6278	5.8192	7.872	7.3861	9.6902	13.2077	7.8209	7.2105	7.2272	9.2479	8.2521	5.2731	8.0985	9.2795
PF3D7_0704300.mrna1_1	PF3D7_0704300.mrna1_1;1718	1718	8.7926	10.6073	5.5534	6.975	6.8676	7.6733	7.6866	7.2362	6.7935	9.3679	7.2969	8.128	6.9992	7.194	7.2491	10.5804	7.4261	5.3937	7.8401	7.3623	8.1074	5.6209	5.2342	7.0526	6.9895	4.3889	4.393	6.8525	7.2107	6.9491	8.1342	5.2445	6.8675	7.3612	4.6656	4.6887	5.9605	7.0029	7.9096	10.5596	7.9135	5.1957	7.5808	7.0098	7.8937	5.8204	7.8326	6.8509	5.8841	6.6538	5.6144	8.025	7.7787	10.643	6.4227	5.9322	5.5928	6.9998	6.7234	8.9089	13.1023	7.201	8.6935	7.5538	10.008	8.5475	4.5091	9.2251	6.7208	7.4091	3.6171	6.1815	7.9411	6.8781	9.3374	13.0216	7.9445	7.5177	8.0825	10.4911	8.9076	6.1938	9.5684	7.6712
PF3D7_0704300.mrna1_1	PF3D7_0704300.mrna1_1;1719	1719	8.5128	8.3858	6.08	5.8143	6.9502	7.0079	6.7285	6.1645	8.3402	8.7324	7.4542	7.2656	6.5075	7.8512	6.0139	6.1938	6.4403	7.3221	6.3322	8.1827	7.1501	5.5552	7.9209	7.7214	6.1039	5.8359	6.8343	6.9212	7.9754	7.3425	7.0867000000000004	5.6699	7.3636	7.0292	6.0887	7.1097	5.5251	6.5937	7.1041	7.5037	10.1228	5.6963	8.4432	8.4168	7.9191	7.2485	7.8032	7.1522	6.4507	7.2308	7.1009	8.1834	7.4068	10.6852	6.9561	6.3334	6.9457	8.182	6.7993	10.1285	12.2461	6.9023	8.6685	7.7225	7.6263	7.5724	6.105	9.0247	6.9555	7.3575	5.7469	6.264	9.1538	7.0452	10.9562	12.0307	7.9638	8.2423	7.3044	8.5238	7.6962	5.8495	10.5416	7.853
PF3D7_0704300.mrna1_1	PF3D7_0704300.mrna1_1;1720	1720	8.65	7.7331	6.0208	6.4954	6.3331	6.6878	5.939	6.1506	6.7604	9.63	6.6295	8.0076	6.718	6.9057	6.8582	5.4343	7.1984	7.3682	5.9298	7.1406	7.121	6.2813	5.9713	7.9609	6.6421	5.0665	9.8618	6.6334	8.0112	7.0548	7.2886	6.4509	8.0483	6.4509	5.7336	10.633	5.8148	7.0234	7.4011	6.7711	10.5572	6.2523	6.4514	7.3331	8.2265	6.4746	8.5891	7.2437	6.3245	9.0924	7.4058	5.6502	7.5438	11.8706	6.6522	5.4663	5.3103	6.7542	6.212	8.6608	11.7008	7.9507	9.3334	6.7622	6.7419	8.3621	6	6.0261	6.6648	6.826	5.7716	5.888	8.1065	8.0306	9.3266	11.6526	8.8342	8.5137	7.5698	7.7533	7.8717	5.0094	5.9388	7.0193
PF3D7_0704300.mrna1_1	PF3D7_0704300.mrna1_1;1721	1721	7.7036	8.4214	6.1609	6.2126	7.5883	7.1194	5.7931	6.0464	7.4431	8.1762	7.4575	9.6635	7.0237	7.82	6.4632	6.9132	6.451	6.4459	6.5968	7.6869	7.6807	6.438	5.9124	5.9016	5.7024	5.3459	4.6932	6.3091	8.158	7.8957	7.5161	3.9561	5.9741	6.8147	5.8625	5.8495	6.3911	6.6584	6.9757	8.3009	7.5701	5.8329	6.2453	6.5705	6.6569	6.7374	8.1909	7.0645	6.3565	6.1485	6.8152	6.4419	8.0968	11.1005	5.634	7.2252	6.2574	6.8406	5.596	10.1071	13.1422	8.8911	9.1184	7.064	6.2841	6.3868	5.1965	6.5627	7.6063	6.1307	7.5144	6.2288	7.6251	5.7142	10.5845	13.1905	8.4437	9.0165	6.9137	6.7297	7.1589	6.3889	6.1959	6.9653
PF3D7_0704300.mrna1_1	PF3D7_0704300.mrna1_1;1722	1722	6.8654	6.2992	5.6352	5.5323	5.6226	5.1276	5.3583	4.3875	4.8709	5.9848	6.7622	5.2403	6.3131	4.2987	5.0139	5.254	5.318	2.511	5.6343	7.2124	7.1997	5.0201	5.1655	6.8968	4.8812	3.251	4.8836	5.682	7.1403	7.7787	5.3971	4.2758	5.4598	5.8263	4.7296	3.6323	4.8207	6.7531	6.0352	6.5558	5.1599	6.5401	4.2891	6.1393	5.9977	5.0579	6.7327	6.3384	6.2724	4.8445	5.4229	4.8968	5.8079	7.458	5.1135	5.5984	4.8738	6.5886	5.3635	5.2702	11.8421	6.4426	6.2756	5.2246	5.8309	5.9674	4.431	5.0347	6.8556	5.0794	6.4943	5.2048	6.5708	5.142	5.8562	11.8733	6.749	6.4315	6.1445	6.2359	5.7991	5.5807	4.7772	7.1507
PF3D7_0704300.mrna1_1	PF3D7_0704300.mrna1_1;1723	1723	7.0501	7.1053	5.3823	6.6369	6.3286	6.0921	5.7965	5.5254	5.8868	6.8227	6.9591	7.3506	5.5629	5.5871	5.701	4.8644	6.0572	6.6591	7.2353	7.0362	5.7764	6.463	6.6568	5.7777	5.9523	5.0691	4.7871	8.3615	6.8215	7.5817	6.8254	6.5251	5.8587	6.5041	5.7663	5.7112	5.3747	6.671	7.0881	7.293	5.318	5.4232	6.0697	6.0088	5.9028	5.1231	6.8945	6.7635	6.3114	6.6678	5.898	5.5037	7.0935	8.6063	6.2304	4.2095	5.5454	6.2441	4.9481	9.3288	6.3859	6.3503	6.9032	6.91	5.5033	6.9327	5.3216	5.7552	7.364	5.4656	6.2477	5.4666	7.8857	5.896	10.4231	5.86	6.3628	7.5648	6.5638	7.1824	6.5511	5.2491	5.9704	8.033
PF3D7_0704300.mrna1_1	PF3D7_0704300.mrna1_1;1724	1724	6.3176	5.463	5.7552	6.7255	4.5484	6.1179	4.6865	3.8924	5.1123	6.5612	4.3625	4.8339	6.634	3.7645	5.8369	5.3092	5.5789	4.7021	5.3298	7.3974	6.3959	6.4705	6.435	5.8135	5.3122	5.2979	3.0496	5.689	5.6767	5.3628	6.4647	5.6171	5.8462	5.8181	5.3345	4.8379	5.2292	5.1506	6.3736	5.5379	6.0061	4.5534	5.5738	4.5185	6.1342	4.7285	6.3815	6.4524	5.8079	4.9873	5.8763	5.0544	7.0631	6.53	4.7777	5.3194	5.3067	6.8787	5.5853	5.7616	6.6737	6.8653	6.1087	5.545	5.2532	5.4456	4.6288	4.9547	7.4551	4.85	5.7393	5.2114	6.9452	5.8492	6.4476	6.9475	6.2108	6.7925	6.2491	6.1426	5.6285	5.0687	5.5777	7.7799
PF3D7_0704300.mrna1_1	PF3D7_0704300.mrna1_1;1725	1725	7.3289	8.4862	7.0648	6.8817	5.6291	6.7351	6.8201	7.3382	4.1218	7.6712	6.5558	6.8748	5.9307	4.2668	5.0768	6.9464	7.7008	5.7629	4.6188	7.2581	8.1661	5.7334	5.2869	6.8516	7.0158	8.1144	5.0976	6.2323	6.8412	8.2204	7.5379	5.6352	6.2137	7.5817	8.29	4.749	6.1757	8.8317	8.6099	7.8541	9.9219	6.8255	6.7731	7.3985	7.7132	7.8522	8.625	6.979	5.8617	7.6464	6.8517	7.1943	8.6691	7.4894	6.127	7.9949	7.0224	7.511	7.5532	8.6337	6.8925	7.2621	7.5611	6.0188	8.4747	8.9448	5.8527	6.1098	8.7647	6.406	8.1166	6.5185	8.5369	6.6131	8.8091	6.3461	7.9291	7.2345	7.0224	8.8173	8.8218	5.89	6.1336	7.6457
PF3D7_0704300.mrna1_1	PF3D7_0704300.mrna1_1;1726	1726	8.4614	10.3031	6.6355	6.5409	4.7766	5.488	6.6257	5.3284	4.6536	9.4857	4.8237	7.5939	7.7852	5.5826	5.7729	7.998	6.5517	7.3079	5.8575	7.5475	8.2441	4.4509	6.5303	4.554	5.2861	7.3342	5.5865	5.822	6.3027	8.0558	8.4356	5.7474	3.6415	5.8567	5.9777	5.5814	4.5838	8.8652	8.0808	9.9782	9.3894	6.43	5.7645	6.3609	8.7915	7.6205	8.7575	7.4943	7.0408	7.6865	6.473	6.267	8.8755	7.8217	6.3763	7.1518	6.6232	7.1591	5.478	8.1568	5.8706	7.0769	6.6769	6.2279	7.694	8.3098	6.0244	4.9759	6.2724	6.3375	6.7017	7.1495	8.6642	6.263	7.9371	4.9991	7.3347	6.3832	6.9071	8.33	8.2668	6.0244	5.14	5.7082
PF3D7_0704300.mrna1_1	PF3D7_0704300.mrna1_1;1727	1727	8.7419	8.0815	7.4597	6.3455	3.6599	6.5629	5.9435	5.26	3.0618	9.074	4.8797	7.965	6.5311	5.4967	6.6433	5.9616	6.6372	8.0368	5.327	6.2118	8.7379	4.5717	6.2813	4.5279	4.7761	5.3005	5.2373	6.2976	6.6308	8.0571	7.5786	6.8605	4.6346	5.1408	5.947	2.9782	5.591	8.5086	6.3356	7.9701	7.2771	4.9416	6.4601	5.2913	8.4185	6.6483	8.7264	5.3712	6.7069	7.357	6.3284	5.6935	8.9134	6.3844	6.283	7.5202	6.3391	7.2938	5.2731	8.0191	4.8659	5.9704	6.8297	5.5484	5.7978	6.8585	7.0017	4.3161	4.3505	8.2412	7.319	7.1233	9.2239	5.669	8.6091	4.7181	7.0157	5.9894	6.7201	6.153	7.1336	8.1302	4.516	5.1077
PF3D7_0704300.mrna1_1	PF3D7_0704300.mrna1_1;1728	1728	8.7333	6.1381	7.6467	6.2065	4.6323	4.9241	5.1194	3.9098	5.4179	8.9489	4.4822	8.8479	7.3684	4.5534	5.0955	6.4202	4.957	6.4041	5.8562	7.829	8.0195	3.6927	4.3639	5.0103	5.9215	7.4161	1.7866	6.2238	7.2155	7.9924	7.1631	2.2172	5.8202	5.4848	7.6465	0.7049	4.934	8.5164	6.3199	5.4084	8.801	5.0219	5.0027	5.3695	8.1261	5.9962	8.148	5.6476	9.2411	7.3174	5.1747	5.6991	5.8909	6.5896	6.134	6.1508	7.1941	5.2895	5.915	5.5807	4.8797	5.5747	8.1469	6.6556	7.401	7.0157	7.3444	5.0317	3.7159	6.2388	5.2917	7.5561	8.3	4.8166	4.5198	5.2083	6.8978	7.4422	7.2322	8.5657	6.6118	7.8492	4.437	3.845
PF3D7_0704300.mrna1_1	PF3D7_0704300.mrna1_1;1729	1729	9.7838	6.3473	7.042	8.2984000000000009	5.5163	6.8101	5.9239	3.4101	4.9472	9.967	8.9521	9.6512	6.9438	5.4303	6.4092	7.0225	6.0233	6.2137	7.3479	6.7808	9.4481	5.696	6.1212	6.3393	5.9196	7.7308	4.8885	7.0392	7.1415	9.0541	7.678	5.0405	6.5717	5.047	7.9373	5.2817	5.541	9.8388	7.9454	5.841	10.0828	4.813	6.0951	5.7546	9.6114	8.2648	9.2137	7.3763	7.4634	8.7158	6.8043	6.7904	6.4148	7.5912	7.2343	6.4939	7.4986	5.8763	6.0394	6.3531	5.5595	6.7107	7.6167	7.5052	6.999	7.4378	7.5808	6.47	6.479	8.036	7.142	7.3829	7.421	6.1003	6.1216	6.0363	8.1056	7.6975	8.079	8.3159	6.4668	8.2199	6.5801	5.9787
PF3D7_0704300.mrna1_1	PF3D7_0704300.mrna1_1;1730	1730	9.273	5.4912	5.9866	6.7601	4.2219	6.2405	6.0938	5.2361	4.0678	8.9031	7.0862	8.1585	7.8192	4.8212	5.6378	6.0361	5.7206	4.0609	4.7897	6.7526	7.7214	5.3071	5.2334	7.2064	6.6659	7.6261	4.7824	7.3202	6.2737	7.9475	7.1562	6.2034	7.063	5.9699	7.9737	4.9686	4.6753	8.1279	7.4023	5.0157	9.7759	4.4283	6.6824	4.6651	8.7747	4.306	8.3291	6.4509	6.5393	9.1239	8.9593	5.9683	6.6177	8.8051	5.842	5.4466	5.6755	6.4812	6.701	6.2547	5.5798	6.6344	6.3588	6.1753	5.6679	6.5929	6.9248	6.6913	7.917	5.7711	6.5532	5.8076	7.5973	5.8204	6.1999	6.6414	7.1827	6.2378	7.2214	6.1108	5.5549	6.9459	6.588	8.2267
PF3D7_0704300.mrna1_1	PF3D7_0704300.mrna1_1;1731	1731	10.1903	5.6215	6.7706	7.05	5.4128	5.4472	6.8636	5.8066	6.3304	9.6966	10.5562	6.4269	7.1041	5.9605	5.7751	8.2485	6.3404	4.9928	6.7538	6.9566	9.9054	5.9122	5.0618	6.8966	4.7581	9.4614	5.6582	5.7962	7.6153	9.9345	7.2121	4.3406	6.6302	6.211	10.2433	4.8115	8.6379	9.6601	8.0249	15.9775	5.8304	4.3241	7.3182	5.5735	9.8766	6.7203	9.7983	7.7523	6.6704	8.1003	6.7525	8.0106	7.1486	7.8642	5.013	6.9073	7.3332	5.8607	6.3183	5.1647	4.6999	5.8527	8.61	8.3981	7.9245	8.9142	8.7972	7.6106	7.8537	6.4148	6.2703	7.8833	7.2154	7.062	6.5872	6.2073	7.9621	6.335	9.0368	8.1688	9.4247	9.7572	8.7723	8.1461
PF3D7_0704300.mrna1_1	PF3D7_0704300.mrna1_1;1732	1732	10.3843	6.2651	7.7425	8.9068	5.8001	6.0989	6.1729	5.6014	6.297	10.1176	10.5533	6.3887	8.5653	7.0571	6.5992	7.2572	5.9001	8.8512	8.1186	7.2348	10.2937	6.1737	5.367	5.4067	5.9212	5.5254	5.8507	7.2976	7.8746	10.5341	7.9397	5.223	6.4415	5.257	4.8958	6.5868	5.6896	9.4064	8.1381	4.1473	6.2675	4.7639	7.297	5.2269	9.5254	7.6803	9.6461	8.3941	5.2735	8.7743	6.3189	7.7914	8.306	7.9433	6.6618	7.5705	5.675	5.9495	6.1344	5.0661	5.8457	8.3279	12.5488	8.8692	7.874	7.6376	8.5355	6.8866	5.7236	7.191	7.5527	5.7616	7.3638	7.7539	6.8898	6.8268	8.2854	9.2466	8.8898	9.1621	8.1	9.2994	7.8539	6.3325
PF3D7_0704300.mrna1_1	PF3D7_0704300.mrna1_1;1733	1733	9.7516	6.1961	7.6952	9.9029	7.1915	9.1165	5.8117	6.0509	6.6569	10.0904	9.167	6.6781	9.8593	6.5777	9.1422	6.2668	5.8782	4.5922	7.5047	7.1777	9.492	4.5644	4.6264	5.6132	5.9966	5.6097	5.5521	7.4018	7.1342	8.2604	6.3712	2.7463	5.9267	5.464	5.1252	4.2365	5.3038	6.7969	7.7124	5.4087	6.0887	5.0557	6.9256	5.6162	9.1281	7.9646	5.8412	7.6777	4.9676	6.5732	6.1142	7.3555	8.3247	6.4992	6.065	6.8172	5.2357	4.6479	6.3901	6.1603	5.5874	6.9954	9.3997	8.0787	8.2316	6.1987	8.6937	5.4925	5.9359	6.6669	6.3625	4.4931	6.7042	6.5187	5.8792	6.8613	7.914	7.193	8.2185	9.2303	5.8587	9.124	6.0411	5.605
PF3D7_0704300.mrna1_1	PF3D7_0704300.mrna1_1;1734	1734	9.9874	5.4326	8.3906	9.4908	7.7151	7.5849	6.777	5.2578	6.7038	9.6927	8.657	6.7467	9.9308	7.5125	7.8915	6.4298	5.8115	4.1127	6.8359	6.7351	6.5068	4.7923	3.851	6.4769	4.8968	5.3161	4.218	6.4291	7.0533	7.0995	6.7799	0.433	5.9088	5.3896	6.1264	3.7082	7.7311	5.889	6.9749	5.0934	4.3646	3.5729	7.8771	5.9625	9.2384	7.0624	6.6359	6.907	6.1371	4.7148	6.7056	7.5113	7.7649	6.6248	6.4202	6.5838	5.3882	5.7811	6.1938	5.8612	5.9009	6.3519	7.8618	7.363	7.8958	6.2344	8.5402	6.3509	4.9112	6.6064	7.1803	5.9088	6.7687	6.706	6.8554	6.5129	8.3289	6.6977	8.3003	8.6596	5.3688	9.4606	6.2602	4.8475
PF3D7_0704300.mrna1_1	PF3D7_0704300.mrna1_1;1735	1735	9.1215	4.9864	6.2263	9.2396	6.9797	6.8352	4.9991	5.1383	6.87	9.7081	6.2961	6.4598	8.044	6.6502	7.4087	6.0783	6.0453	5.4611	4.1127	7.1796	6.8046	5.2943	4.8875	5.2954	5.1268	4.2449	5.4538	4.9937	6.925	7.0266	6.9317	4.5336	5.223	5.5053	4.2928	5.3968	7.066	6.8248	6.1821	4.2063	5.0475	5.06	7.9474	6.1006	8.4417	6.5501	6.7167	6.2432	4.1318	6.2815	8.0564	7.6702	5.367	5.582	6.6426	5.4757	5.2758	5.3406	5.5774	5.6582	5.5683	6.7642	7.0853	7.1608	8.0828	6.1432	7.8609	5.6407	5.842	6.6546	4.6707	6.1123	5.4902	6.035	6.4542	7.3208	8.1105	5.8071	7.2909	8.8261	5.4111	8.6172	6.6088	5.7803
PF3D7_0704300.mrna1_1	PF3D7_0704300.mrna1_1;1736	1736	9.2985	5.8475	6.0682	8.9728	7.1894	7.5445	6.3597	6.0144	6.7212	9.3977	6.6894	6.2255	7.5081	7.2412	7.4173	6.688	6.2657	3.1408	5.1289	7.2703	7.0254	5.6588	5.814	5.3266	5.591	4.5686	7.0485	5.3705	6.8286	6.5581	6.9879	4.4094	5.8839	6.6848	4.5211	6.079	6.6604	6.5839	5.1902	3.5398	4.6977	5.6159	7.8286	5.7328	8.2604	6.7913	6.7478	6.3696	4.7808	5.7085	7.9592	8.0592	5.9493	6.4775	5.8097	5.6921	4.8202	5.0613	5.6645	5.9878	8.3756	7.2426	7.295	7.0632	8.3884	5.4931	8.1875	5.3399	5.9458	6.3361	6.0747	5.2246	5.292	6.6342	6.8936	8.4692	7.7052	6.6241	7.1123	8.8652	5.8306	8.6978	5.9193	5.7137
PF3D7_0704300.mrna1_1	PF3D7_0704300.mrna1_1;1737	1737	7.3622	5.7993	5.9828	9.0476	7.0046	7.2615	5.3554	6.4553	6.8185	6.4954	6.5461	6.1797	8.6201	7.5711	7.0407	5.1119	6.6638	6.6181	4.0036	6.377	7.8762	5.1164	5.8076	5.7835	4.9621	4.4757	6.0472	4.5385	7.358	7.2336	7.3348	5.1313	6.8726	5.9595	3.9745	4.2273	9.3063	6.8067	6.6206	5.1719	5.4928	5.2968	7.535	6.1859	5.8362	6.0917	6.6807	5.7396	6.141	5.7208	8.591	8.0668	6.0175	6.4227	5.8582	3.8953	5.4141	6.1621	5.5662	5.1771	8.5534	6.8035	7.7255	7.709	8.1105	5.7118	8.2026	5.9333	5.114	6.3125	5.824	6.0951	6.1357	6.9904	6.9711	8.9007	7.5705	6.4678	7.6547	8.4355	6.3007	9.2872	6.3911	5.4077
PF3D7_0704300.mrna1_1	PF3D7_0704300.mrna1_1;1738	1738	7.1059	6.4666	7.0165	9.8185	6.6758	7.3514	6.5248	7.1567	6.8649	8.1305	9.5632	6.965	9.2602	6.9573	7.4524	5.9581	7.3262	6.3887	5.4819	6.5284	6.9477	7.435	5.9071	6.3471	5.4976	3.9146	5.8878	5.6873	6.6302	7.4577	10.3207	5.3041	6.2824	5.9787	5.7663	6.922	9.2087	5.9519	6.8281	6.3427	4.8192	4.8379	7.8689	6.3245	6.3637	7.0074	7.709	7.3002	5.4525	5.6288	8.2659	8.1893	6.8026	6.0538	7.0732	6.4492	5.7642	5.0175	8.3915	7.1572	9.3183	7.2769	7.3365	7.1592	7.996	6.8657	5.8066	6.2887	6.0275	7.6875	5.9907	6.2913	7.0065	7.6061	7.2047	9.6189	8.8313	5.897	7.7049	9.2429	5.6744	6.9986	6.8382	5.8407
PF3D7_0704300.mrna1_1	PF3D7_0704300.mrna1_1;1739	1739	7.8335	7.3545	7.4812	7.34	7.2652	7.7002	6.6981	7.0646	7.0046	8.4285	7.6985	6.4286	6.5764	7.0801	6.2815	6.0246	7.2132	6.3245	7.313	7.5387	8.2229	8.1388	6.4949	7.3999	7.1784	7.9036	6.6541	6.3859	7.7943	8.3268	8.6704	7.1345	6.8824	7.6265	7.7392	6.7215	9.7748	7.3015	9.8403	7.4312	6.5883	5.8951	7.6714	7.377	7.754	8.5592	7.6052	9.4892	7.2019	9.3623	7.4311	7.6302	7.8664	7.2208	5.841	6.3933	6.1504	6.6822	6.9424	7.6528	8.2628	7.3347	6.7659	5.8311	5.7317	5.7474	6.3212	5.8304	6.273	8.6635	8.0127	7.7639	8.8357	8.3344	8.2964	8.954	9.0994	7.9831	7.8647	7.4632	7.0423	7.5764	7.7103	8.0386
PF3D7_0704300.mrna1_1	PF3D7_0704300.mrna1_1;1740	1740	6.4812	6.0736	5.582	5.3041	5.0206	7.0836	6.2961	6.0036	6.1355	7.2493	7.0168	6.936	5.4192	6.853	6.9125	6.5932	6.7975	6.1018	5.578	6.0894	6.4386	7.2907	5.3971	7.3698	6.0911	3.7366	4.8851	4.735	6.9896	5.8056	8.9534	5.4383	6.0637	6.3667	3.4168	4.144	9.2409	6.1912	6.1027	5.9676	4.8938	6.1859	6.3007	5.4995	5.6999	6.0839	6.2394	5.6542	4.6135	6.2939	7.9413	7.4114	6.6069	5.6011	5.6744	4.7602	5.3827	5.5692	6.2924	7.4284	9.8384	6.7854	6.5612	5.3005	5.5466	5.7947	4.342	4.6769	4.7581	6.759	4.2869	5.3169	7.6155	7.6272	7.3891	9.6063	7.6449	5.8001	5.5792	5.8836	5.6264	5.5129	5.8844	4.9519
PF3D7_0704300.mrna1_1	PF3D7_0704300.mrna1_1;1741	1741	7.715	6.4489	5.1127	5.3273	5.3459	7.1518	5.4249	6.2329	3.2765	7.7519	7.779	6.4862	6.3045	4.7043	7.1572	5.4124	6.4328	6.901	4.1763	6.6971	6.3393	6.4014	6.1751	7.603	6.5033	5.9777	6.1355	4.126	6.4575	6.1631	8.7295	6.4751	6.8331	6.9625	5.1256	5.5759	9.5512	6.5097	6.0635	5.6017	4.6781	5.6014	6.6621	6.2267	7.0102	5.643	6.3915	5.6966	5.2828	8.6596	8.5289	6.9593	7.6041	6.6549	4.6633	5.0488	5.4446	6.4681	5.5207	7.2074	9.8681	7.2481	6.3259	5.5549	5.8647	8.9283	3.4436	5.2238	7.8355	6.4954	4.6513	5.6687	8.1957	6.9607	8.1692	9.6837	7.7813	6.0629	5.4812	5.6943	9.5966	5.4216	4.5122	8.4599
PF3D7_0704300.mrna1_1	PF3D7_0704300.mrna1_1;1742	1742	7.9065	6.0887	6.4034	5.8099	4.06	7.0735	6.478	6.8964	3.969	7.4315	9.9288	7.0736	6.3775	3.8659	7.2276	6.7416	7.289	8.7048	5.6795	6.6434	7.4039	7.2576	6.2943	10.2567	7.2915	6.4207	6.8952	5	7.7021	7.0675	9.244	5.7412	10.378	7.2208	6.0885	7.3217	11.5789	7.0053	5.596	6.4984	5.5062	6.6079	7.3954	5.8617	7.6577	6.6033	7.3136	5.1707	3.1603	9.9889	7.3898	8.0074	6.872	6.0821	6.2007	6.1583	6.6109	7.1427	5.3001	9.6192	10.684	7.9119	7.0821	5.2067	6.5756	6.2848	5.4373	4.8699	6.2378	6.8309	5.6921	6.9638	8.5274	7.576	8.4245	10.342	8.299	6.3754	5.9236	7.1	5.578	4.5367	6.101	6.8344
PF3D7_0704300.mrna1_1	PF3D7_0704300.mrna1_1;1743	1743	7.9437	6.0579	5.465	6.8766	5.1715	6.7622	5.7884	5.4751	5.6061	8.1468	7.5907	7.4836	6.8569	5.8654	5.3537	6.4289	6.0824	8.4482	4.8982	7.6215	6.5584	4.9565	6.0772	7.7799	7.4698	5.3509	6.3482	6.8668	7.807	6.7797	7.104	6.4581	7.8361	7.1203	5.9586	5.2828	10.2374	6.8866	5.7342	6.2841	6.8125	7.3686	7.0168	6.9511	6.5541	5.2376	8.4485	5.7134	4.1473	8.6191	5.4967	7.0853	6.5878	7.1257	6.3811	4.7126	6.0106	6.4838	5.5904	7.5012	10.8817	7.3246	6.8357	6.1212	6.3633	7.5764	5.1691	5.5119	7.7219	6.3993	5.3899	6.3366	7.1538	5.4131	8.1048	10.4116	7.6618	6.2369	7.1533	6.3968	7.3863	4.5248	5.26	7.4032
PF3D7_0704300.mrna1_1	PF3D7_0704300.mrna1_1;1744	1744	7.0904	5.9727	5.5314	7.0188	5.436	7.354	6.8408	6.6878	5.2487	6.9389	7.8075	7.0491	7.28	4.839	6.9192	5.8595	6.8777	7.8087	5.6795	7.632	7.4749	5.2821	6.2598	8.5372	6.5179	3.9279	5.5814	6.1663	7.9015	6.1705	7.0525	6.5037	8.3818	6.377	5.5777	5.5592	7.9705	7.6553	6.6413	5.8374	6.7983	6.8387	5.9732	5.4453	6.7096	5.6355	7.9048	6.3189	5.09	7.4483	5.8265	5.6651	6.6636	6.4237	6.3286	5.805	6.5517	6.0974	5.9598	6.2458	10.9244	7.9965	6.647	5.3957	7.339	6.0928	5.0892	5.3078	7.9915	7.2546	5.8197	6.6927	7.1519	5.7942	6.965	10.3391	7.6576	6.4946	6.1653	7.2535	7.6807	5.6197	6.1969	7.4666
PF3D7_0704300.mrna1_1	PF3D7_0704300.mrna1_1;1745	1745	7.3978	5.5555	5.1506	8.2195	6.059	8.9407	8.5498	8.4161	5.7145	7.6044	8.5913	8.3587	7.994	4.7729	9.3957	8.4079	8.9147	9.1084	7.3875	8.9656	6.9806	5.9816	6.7651	7.7018	7.7228	6.9769	7.7973	6.4067	9.2671	6.0336	7.8639	6.9143	7.4816	7.8101	6.8547	7.0533	7.1101	10.6762	5.0721	5.0866	6.2625	4.7415	6.1663	6.1098	7.4243	5.2536	10.1468	5.7407	3.7463	9.3679	5.6415	6.2743	7.182	7.7493	8.8174	5.6273	8.4159	7.0235	5.5801	7.8541	9.1746	9.6185	6.1305	7.3246	9.2609	6.7779	5.4263	6.0626	7.6013	8.6632	5.0378	9.5714	7.0311	6.0911	8.137	8.6707	9.6216	5.4216	8.8048	8.4354	7.3217	4.6843	6.6697	7.3522
PF3D7_0704300.mrna1_1	PF3D7_0704300.mrna1_1;1746	1746	7.47	5.6177	5.4279	6.2713	5.4796	6.0525	5.9253	4.4963	3.2795	7.6321	7.0417	6.625	5.4712	4.6282	4.6381	5.8097	5.2498	4.4705	5.3334	6.8227	6.6485	5.1243	7.7993	5.8863	5.191	3.7442	6.1447	5.8222	6.9203	6.5889	5.9224	8.4047	5.9977	5.5267	4.5705	6.3327	4.2296	7.2036	7.2182	5.0405	9.027	4.5795	4.2972	6.4702	5.4571	4.7655	9.2678	6.0635	4.6153	4.0233	4.4906	4.3632	5.4854	6.547	5.1562	4.5969	7.0796	5.8669	5.5379	5.4419	6.3404	5.7549	5.0609	5.2679	4.6843	7.3207	3.4581	5.1603	7.1076	5.9243	5.1173	6.3404	6.6201	4.0909	6.5532	5.6032	6.2793	5.8931	5.7554	5.7317	7.6411	3.9718	5.0921	6.4864
PF3D7_0704300.mrna1_1	PF3D7_0704300.mrna1_1;1747	1747	7.6785	6.4663	5.0426	6.4212	4.8135	6.1443	6.5076	7.0281	1.7782	7.2182	7.3469	6.5396	6.3745	4.384	5.575	5.6528	8.1607	1.144	4.6753	6.6042	9.5924	4.5021	8.3233	6.3307	4.7677	4.2585	5.3754	5.0605	6.6254	8.5155	5.6656	8.613	6.4034	5.4333	4.6129	6.0787	4.1587	8.5556	3.9514	4.5261	5.3487	4.5078	4.466	3.8914	5.6389	4.8929	9.1219	5.8086	4.7602	3.7949	5.1198	5.2342	5.1424	6.7234	5.266	3.6041	6.3939	6.2317	5.7222	5.5521	5.8143	6.1276	5.6433	4.6831	5.8812	6.7049	3.839	4.3785	6.8119	5.862	4.9378	6.8516	6.3614	5.1997	6.8015	5.8873	6.4143	4.8654	5.6008	6.4822	5.504	3.6554	5.0179	7.4682
PF3D7_0704300.mrna1_1	PF3D7_0704300.mrna1_1;1748	1748	7.9065	6.2658	5.7552	7.3358	5.6817	5.5254	6.674	6.5898	5.3462	8.1048	7.2444	8.5987	7.7244	2.9449	5.1715	6.3372	6.7861	5.3452	5.5916	6.7015	5.7618	5.054	8.477	6.4586	5.2161	3.5534	7.446	5.4584	6.6201	5.6767	6.2954	9.1862	6.2657	4.991	5.1875	7.6199	5.2758	7.5707	5.5081	4.5717	5.5726	5.319	5.431	6.2972	6.6247	5.1538	9.9459	6.1695	3.8349	9.0517	5.5113	5.5254	5.348	6.4005	5.8001	4.5783	6.7013	5.8495	5.9955	7.7172	6.1229	6.4373	7.0137	5.5826	8.3893	6.2585	4.5729	5.5354	7.4043	5.6642	5.3063	6.892	6.263	4.8831	7.7495	6.6741	5.6395	6.1198	6.2683	7.5839	6.2869	5.4819	5.8306	7.4674
PF3D7_0704300.mrna1_1	PF3D7_0704300.mrna1_1;1749	1749	12.8448	6.127	5.3016	9.1516	6.4451	4.917	8.2081	7.2942	2.9891	13.904	7.285	9.3796	9.2975	4.7861	5.4584	8.9332	7.206	4.8812	6.7626	8.3198	7.3044	9.8858	10.003	7.3138	5.8112	4.2327	9.1226	8.6967	8.3971	7.3498	10.1604	9.0552	6.5294	4.9588	4.858	8.315	4.9269	10.563	5.6476	5.3565	5.6949	5.021	5.8863	5.6636	12.943	4.8319	10.6668	5.8125	6.0314	9.6327	5.9373	5.6924	5.2702	6.7761	6.5325	4.7724	6.9768	5.057	4.887	9.9306	5.7562	7.8678	5.9998	5.0259	9.7265	6.8955	5.875	6.4975	8.7548	5.6226	6.2069	7.3596	6.0768	5.5747	9.9314	6.1863	7.6118	6.2897	6.1502	9.304	6.3717	6.0415	7.1283	8.2529
PF3D7_0704300.mrna1_1	PF3D7_0704300.mrna1_1;1750	1750	6.43	5.8316	5.545	6.3302	5.3695	6.1233	5.7334	5.0742	4.1875	5.7266	5.5254	7.0033	5.5714	3.6611	5.7503	5.9729	5.7661	5.1743	5.3085	6.541	6.944	5.7439	7.5689	6.1479	4.9288	5.0678	6.4461	5.2426	5.4276	6.2114	6.6721	7.6196	6.9986	4.8948	4.8914	6.292	4.6094	6.6699	5.8151	4.7845	4.8125	5.1379	4.6502	5.4861	4.9509	3.9964	8.6724	7.1909	5.0518	6.5919	5.5283	5.7978	3.5969	6.1597	5.7085	4.5491	5.2873	6.1769	4.5242000000000004	6.3315	6.2054	7.0522	5.0509	6.2902	6.501	5.5232	4.86	8.1678	7.784	5.1906	3.8846	6.1841	5.814	4.7398	6.8301	6.7754	6.2718	6.4862	6.8345	6.4184	5.1639	4.0841	7.9085	7.9164
PF3D7_0704300.mrna1_1	PF3D7_0704300.mrna1_1;1751	1751	6.8966	5.6076	5.694	7.3288	4.1227	8.1847	5.6696	7.1382	2.8914	6.6344	7.1968	6.275	6.3756	4.4575	7.6839	5.0067	7.0297	4.812	5.4436	6.7469	5.6392	5.2384	8.3036	6.0839	4.6334	8.0866	8.8014	4.408	6.5367	5.4568	5.9035	8.6769	5.8676	4.8495	8.1154	7.571	4.812	6.1863	5.7189	4.2802	3.7093	4.3284	6.2451	6.127	6.3653	5.0883	5.5226	6.6499	4.6462	10.0978	4.8197	6.1755	4.4222	6.7211	6.7737	5.1506	8.0241	8.6547	6.3248	7.9427	5.2858	6.8229	7.5423	5.3331	8.4057	7.3133	4.431	6.1254	6.753	5.9812	4.4053	7.1716	8.9453	6.3797	7.873	6.4232	7.1903	7.5677	6.0896	8.4889	7.5311	5.9366	6.7505	7.4699
PF3D7_0704300.mrna1_1	PF3D7_0704300.mrna1_1;1752	1752	6.8005	5.8319	5.8372	6.793	5.4433	5.6659	5.8048	7.3074	5.4886	8.0164	7.8269	8.518	6.2527	5.1603	6.1212	4.8475	7.2809	4.8099	4.8934	6.1254	8.656	4.5999	10.5814	5.5148	7.0561	4.5491	8.5368	6.0764	5.852	8.7837	6.5702	10.5899	6.3913	7.3884	4.6724	7.6774	6.4989	4.889	6.4371	5.2172	4.3736	4.9472	5.8382	5.5798	6.6956	5.7137	5.2589	7.0564	5.8572	10.0005	5.7115	6.7987	5.0005	6.3151	6.4527	5.2589	6.0369	8.6495	6.6007	4.054	5.2369	6.7324	6.2933	6.3588	6.2985	6.8938	4.0704	6.1825	7.7234	6.2636	4.7703	5.9331	8.8528	5.673	5.2273	6.3623	7.6791	6.2325	6.7264	6.4145	6.4126	4.2987	6.5064	7.8858
PF3D7_0704300.mrna1_1	PF3D7_0704300.mrna1_1;1753	1753	6.9568	5.841	5.6845	5.7623	5.7782	5.6786	5.6851	5.9319	4.0592	6.7171	5.2521	6.1635	7.4919	5.0896	5.6433	5.4029	6.4909	5.3809	5.5598	6.3539	6.8688	4.8364	8.9469	6.2178	6.3142	4.8977	6.8161	4.682	6.1171	5.7225	5.9064	9.317	5.3266	6.9977	4.5723	5.1942	3.4316	4.0951	5.8989	5.3565	4.3999	4.2456	5.1799	5.5925	6.1158	3.4867	5.5677	5.5398	5.2832	8.6139	5.7541	5.0557	4.554	5.7501	4.1546	5.0277	5.251	6.0868	6.0968	5.6511	5.2758	5.8972	5.8585	4.847	4.0781	4.9823	4.7398	5.9715	7.6453	4.9672	6.0557	5.3872	6.6693	4.7533	5.4877	5.9713	6.7439	6.0687	5.9848	4.8982	4.6954	4.4141	6.8435	7.6299
PF3D7_0704300.mrna1_1	PF3D7_0704300.mrna1_1;1754	1754	5.5304	5.594	4.6392	5.6806	5.0626	6.1942	5.7565	5.31	4.8248	6.8333	7.0151	5.5163	6.0947	5.0687	5.2024	4.3639	5.6029	2.905	5.4941	6.7743	8.1474	5.2713	7.9805	5.2491	6.1239	4.9736	6.4793	5.0678	6.716	8.5108	6.2487	7.9021	6.306	6.6533	4.3985	5.2403	5.4192	5.3219	8.7286	3.7623	5.0509	4.0934	5.6372	5.7148	5.4492	5.6253	5.7466	8.2825	5.2494	9.2469	5.0959	5.3045	5.2529	5.5432	5.057	4.9686	3.8043	7.9256	5.5214	4.9326	4.5934	5.7661	7.9973	5.2943	4.2608	5.7629	5.1098	5.7578	6.5215	3.1359	5.7306	5.8968	8.1954	4.3834	6.3834	5.114	6.0762	8.4049	6.2692	5.0613	6.2298	5.1089	5.7506	6.6655
PF3D7_0704300.mrna1_1	PF3D7_0704300.mrna1_1;1755	1755	7.264	5.954	8.2572	6.3932	6.5944	6.6301	7.4204	8.3361	7.3759	7.8683	5.3118	10.5269	8.4525	6.5354	6.126	5.3757	8.1009	4.7708	4.6786	7.3226	7.8054	6.6767	10.215	12.059	9.158	5.9004	8.8049	5.6602	8.1431	8.024	7.8221	10.4573	12.1122	9.6863	4.8924	8.469	4.9439	6.8606	5.9891	4.0321	8.934	4.9977	5.3547	4.7447	5.8851	4.2456	6.4288	6.5589	4.5192	6.7312	5.4456	5.0391	4.4931	6.2304	11.411	5.2453	7.4718	8.9593	5.6531	4.9635	5.1934	6.709	10.4551	6.0693	6.5641	7.2438	4.4141	6.9808	5.6203	11.1628	4.7666	7.7009	9.7781	5.7312	5.6238	5.6631	8.1101	10.3917	6.8527	7.5105	8.3255	4.3363	6.8383	5.6585
PF3D7_0704300.mrna1_1	PF3D7_0704300.mrna1_1;1756	1756	6.5983	5.9141	4.8575	7.1517	4.4363	5.5392	5.0099	6.258	5.5232	5.779	6.1387	8.1104	7.7848	5.4273	5.406	5.2005	5.3878	4.6949	5.4702	5.2821	5.6823	5.9122	9.7743	7.0941	7.2672	5.1839	7.942	5.5357	6.1283	6.3374	6.7477	10.2275	6.4622	7.8667	4.5789	6.6726	5.0374	4.6548	5.318	4.4963	7.6719	4.3009	5.0845	6.1342	5.31	4.2016	5.4634	6.0179	5.2672	5.3844	5.101	5.302	4.0764	5.8644	5.5871	4.6141	5.3005	7.8119	5.9364	5.8207	5.3498	6.2974	5.3219	5.7065	4.942	6.3993	5.7637	6.0152	7.4395	5.9317	4.6218	5.2769	8.6335	4.9491	5.9074	5.4578	7.0606	6.3122	6.6119	5.9957	7.1007	6.2323	6.7392	7.5253
PF3D7_0704300.mrna1_1	PF3D7_0704300.mrna1_1;1757	1757	6.7358	5.6502	5.5841	6.9129	5.9129	5.78	6.0982	5.8432	5.6276	6.9597	5.7584	10.1247	6.4975	5.9402	5.408	5.093	6.689	5.2494	4.8948	5.7186	7.2574	7.4876	10.2469	6.0753	8.4317	4.1432	8.6699	5.0184	6.7921	6.045	7.5125	10.2916	6.2149	9.1981	4.813	8.2952	5.6639	6.7083	5.6144	5.839	10.2158	4.5033	5.1759	6.5314	5.5043	4.2304	4.8181	6.1056	3.9001	6.1819	7.1738	5.6387	5.8037	5.7952	4.963	3.9791	5.0989	10.5427	6.9001	5.2373	5.7112	6.8098	7.2761	5.5024	6.8065	7.2306	6.6542	6.6404	7.9561	5.6369	5.9679	5.8074	11.3881	6.1278	6.1491	6.3877	7.5484	7.224	6.0873	7.415	8.0278	7.1162	7.3462	7.5095
PF3D7_0704300.mrna1_1	PF3D7_0704300.mrna1_1;1758	1758	9.1583	5.7975	5.4764	7.43	4.6317	6.7072	6.3957	6.2479	5.5916	9.0464	4.8334	11.3399	6.6058	4.3806	6.3282	5.8897	5.9107	4.1946	4.7856	7.0089	6.1589	6.7936	10.5945	7.7591	9.5547	1.9449	9.2097	5.2483	7.1703	7.1267	7.6692	10.742	7.7612	10.2282	5.5635	8.274	7.9205	5.7663	6.4604	4.2426	11.3607	3.5198	5.3427	6.2411	7.691	5.8362	4.986	6.0018	5.2273	6.3605	7.8154	5.7764	5.876	10.0136	5.2998	6.3275	5.6404	10.8319	6.3318	10.2253	5.9047	6.4477	7.341	4.9284	7.7387	7.9817	6.1006	9.2148	8.5343	6.0112	5.8359	6.15	11.3392	5.9307	9.6944	8.6893	6.6868	8.5446	6.2447	8.1779	8.6284	7.3071	8.5289	8.5682
PF3D7_0704300.mrna1_1	PF3D7_0704300.mrna1_1;1759	1759	7.1561	5.2765	5.9669	6.3062	3.5993	9.466	5.9787	6.2795	4.8615	7.5436	6.7362	12.5968	8.1879	4.8384	9.344	5.4601	6.3889	4.5185	3.5173	7.8276	6.0691	7.3161	11.0887	6.2165	9.8735	4.7934	8.0581	5.2149	8.0102	6.8081	8.8778	11.2495	5.578	10.4601	5.2776	8.3285	6.7901	7.2667	5.8019	5.5904	11.869	4.6218	5.1346	5.8316	3.9098	6.356	6.2769	7.6678	4.8797	6.1278	7.8323	6.4598	6.0233	6.8537	6.6496	6.3844	5.7271	10.585	5.9088	4.278	5.6247	6.5564	7.5864	5.3649	7.5785	8.1721	6.3388	7.3062	8.311	5.5732	5.852	6.0785	10.1695	5.3491	5.4026	6.1721	7.8784	6.972	8.2118	8.2067	8.7487	7.2438	7.0127	7.0902
PF3D7_0704300.mrna1_1	PF3D7_0704300.mrna1_1;1760	1760	6.6982	6.2083	6.9992	5.969	5.7334	9.7513	7.7882	6.2502	4.2979	7.3657	6.2012	13.1445	6.7339	4.6011	9.6541	8.4547	6.5541	4.0712	4.1506	8.4242	7.1706	7.2976	11.1271	6.0727	10.5175	4.3625	7.3829	4.4303	8.7817	8.4005	9.0269	11.3563	5.6135	11.1186	4.9878	7.4224	8.1813	7.0051	8.9162	5.4279	11.8991	3.8319	5.4479	5.0824	6.0444	7.3327	6.0839	9.2721	4.9444	5.1181	5.4033	6.0923	6.4097	7.1126	12.7777	5.5674	6.0598	11.0067	6.2619	6.3284	6.0361	5.8577	9.4162	5.2227	7.9537	7.4895	6.2939	8.9317	6.5911	12.0701	6.2373	6.4683	11.5003	5.9667	6.212	5.7848	7.5103	9.0568	6.547	8.3659	7.8312	6.6974	8.2733	6.1264
PF3D7_0704300.mrna1_1	PF3D7_0704300.mrna1_1;1761	1761	6.9808	6.5583	6.062	6.9733	4.3951	10.4157	7.5928	8.7204	5.6106	7.2169	7.875	13.835	8.2745	4.2227	10.4802	7.8451	10.1532	3.8043	4.4568	7.9275	7.1714	8.414	11.0371	5.1424	10.4787	5.3667	7.6078	4.7955	7.9299	7.2591	9.6109000000000009	11.2806	5.2683	12.2137	4.5625	7.8994	6.8521	8.238	8.0426	5.1432	13.5873	3.5898	5.2487	5.5024	5.6456	6.5966	6.9352	7.7955	5.5883	12.4779	5.8339	5.0836	6.5733	6.011	9.9157	6.0594	6.9359	10.8028	6.6093	4.9397	6.7035	7.7188	9.5665	5.5138	7.9989	8.9153	6.6467	8.0731	6.5127	9.3122	5.5301	7.2248	10.9731	7.086	4.9231	6.0544	8.0987	9.048	6.5021	8.2521	9.043	7.5898	8.3376	5.4735
PF3D7_0704300.mrna1_1	PF3D7_0704300.mrna1_1;1762	1762	7.0947	4.7719	5.0993	6.1779	5.1607	7.7116	5.1934	6.2255	3.845	7.1142	4.4621	7.8409	5.1957	4.5441	7.0862	4.079	6.1493	4.4938	4.7377	8.9183	6.4476	4.4886	7.6605	3.7137	4.7049	3.5185	6.213	4.7565	8.9973	6.8501	7.1691	7.9017	5.6727	5.8994	4.9932	6.1001	5.0431	6.1048	5.4333	3.925	4.8425	5.1457	5.2957	5.0777	5.2059	5.6704	5.7412	4.9649	4.5928	10.0527	6.1659	6.126	10.1081	5.8895	8.2794	4.8099	5.5469	6.3038	5.3533	5.1363	5.3607	6.246	8.1265	5.9509	6.9908	5.8497	4.6769	6.2225	3.905	8.02	6.0667	5.7013	6.7956	5.1073	5.3151	5.72	7.9396	7.0184	6.8637	7.7094	4.9184	5.4336	7.5375	5.337
PF3D7_0704300.mrna1_1	PF3D7_0704300.mrna1_1;1763	1763	5.9119	5.285	4.6582	4.4529	4.3526	8.2062	5.4097	6.4388	4.5601	6.8274	5.0963	7.8094	4.5091	5.1715	7.6381	5.1965	6.0479	4.2698	5.4429	7.8434	6.744	5.0824	7.8118	7.8007	5.0224	5.1235	4.9274	4.5379	8.3936	7.1162	5.7076	6.8633	7.835	4.887	3.9364	5.5583	5.7458	5.8728	5.7983	4.8161	4.3154	4.0747	6.2726	6.5743	4.8006	6.9064	4.6893	5.7388	3.3951	5.3816	5.8632	5.8662	5.1886	5.2153	8.3516	4.8125	5.5928	4.8977	5.0963	6.4727	4.8212	5.561	7.6541	4.6513	5.5135	4.7339	5.7068	6.9805	4.2743	7.2096	4.9809	4.8089	6.8665	4.5928	6.7382	6.1655	7.4519	6.7231	5.8866	6.8844	5.4316	4.5832	6.9979	4.6247
PF3D7_0704300.mrna1_1	PF3D7_0704300.mrna1_1;1764	1764	6.144	5.3427	4.8319	5.6462	9.1051	8.4904	5.3259	5.9516	7.1265	7.0145	4.009	7.2579	4.8817	8.3384	8.0813	5.3067	6.0719	4.135	5.1639	6.0361	6.7456	4.319	7.5567	10.1006	4.6182	4.0161	6.2363	4.6288	6.3728	7.1502	7.0729	7.4024	10.0455	5.2532	4.3937	5.3491	5.5135	5.3427	6.2519	5.2327	4.5552	4.5014	6.1516	4.8644	5.7463	7.6099	6.5357	5.696	5.0339	4.7126	5.7965	5.8217	5.554	5.9547	7.0676	5.6238	4.5552	8.6502	5.6829	4.9787	7.2423	6.0188	5.4552	5.2196	7.3794	5.9586	4.4155	6.8631	4.673	7.5536	5.9274	5.9681	10.0601	5.5295	6.3526	7.3437	7.7271	5.2619	6.5276	8.9648	4.9449	5.3653	7.2219	4.2817
PF3D7_0704300.mrna1_1	PF3D7_0704300.mrna1_1;1765	1765	6.4986	5.2612	4.6147	4.384	5.3593	7.8657	5.765	8.4721	4.7629	7.1725	4.8104	6.9945	6.133	4.0418	7.8324	5.0135	8.8545	4.5084	4.4542	4.9923	5.9812	4.9896	7.798	7.6347	5.5561	4.5662	3.3349	5.2008	5.1408	7.0371	6.1873	7.5797	7.4112	4.8258	5.406	5.1043	5.5192	5.1703	5.8615	5.9395	3.7071	3.6871	4.9672	6.1739	4.0832	6.7013	5.6899	5.3646	3.5185	5.6326	4.6938	5.5217	5.3909	5.911	7.2237	3.7027	4.04	8.3471	5.3992000000000004	7.0719	5.9467	8.1968	4.8963	5.1473	6.9646	5.0777	4.0993	7.0919	4.2265	6.8628	5.7358	4.2373	9.8293	5.0845	7.8665	6.0693	8.682	5.2668	6.0398	7.6076	5.1957	4.904	6.5665	4.9662
PF3D7_0704300.mrna1_1	PF3D7_0704300.mrna1_1;1766	1766	6.3423	5.4466	4.9814	5.3526	4.9946	4.9107	5.5339	6.3212	3.0909	7.1453	5.2615	6.1765	3.843	4.1859	5.5622	4.5552	5.8331	3.7602	4.3957	5.9155	5.5413	3.9919	8.2793	4.8977	5.4899	5.7824	6.1685	4.4229	5.5826	7.4799	6.7501	8.3187	5.7142	5.4486	5.6165	6.0819	5.0072	4.9828	5.3899	4.6702	4.1285	4.9373	9.5177	11.8428	4.433	6.8746	4.9312	4.8664	4.1326	5.1098	6.1967	4.9919	4.7479	5.6067	6.9134	6.0639	4.497	5.4205	5.0544	6.6344	5.1623	8.1529	6.0235	4.8237	4.8924	4.9864	5.0921	6.731	4.9406	6.8964	4.9667	5.3799	6.8452	5.437	8.2019	6.2263	8.8362	5.7835	6.2508	5.9734	5.3802	4.8374	7.225	4.211
PF3D7_0704300.mrna1_1	PF3D7_0704300.mrna1_1;1767	1767	6.9317	6.2248	6.3286	6.2479	5.434	6.7415	5.5515	4.541	4.9435	7.5181	7.0151	5.4449	6.3343	5.5925	6.1216	4.8733	5.8457	3.6971	6.7803	5.9162	8.3565	6.6843	8.2675	4.7398	5.8775	5.8679	3.225	5.6424	5.2832	8.622	7.9626	7.6618	5.5795	6.019	5.5166	4.4731	6.1665	5.7134	5.6002	5.6331	6.1223	4.9946	6.4775	6.2098	5.2566	7.9594	7.3761	7.2181	5.9948	4.0081	10.575	6.5992	4.7015	6.5653	6.8701	7.6896	5.2165	6.9781	5.3554	4.696	4.9873	6.0108	6.453	5.7252	5.2946	5.2679	5.0018	6.4204	5.4919	7.5243	8.4454	5.596	7.8986	6.8286	6.3553	7.0816	7.0349	6.6286	5.7737	6.2834	5.527	5.6865	6.3034	5.9644
PF3D7_0704300.mrna1_1	PF3D7_0704300.mrna1_1;1768	1768	5.9333	5.3237	4.5323	6.0817	4.2884	5.5329	5.6952	3.1603	3.8084	6.418	2.5898	5.2532	4.7824	4.1449	5.6952	4.7586	5.0631	4.1235	5.4012	3.6427	8.8931	5.1886	5.6893	6.9561	6.0527	5.1847	3.9662	4.193	4.1001	9.3929	6.8694	4.6106	6.2232	5.9656	5.0466	2.8797	7.1682	3.332	5.9736	5.3691	4.9528	4.4925	5.4702	4.1938	5.1882	9.3954	5.7164	3.4005	4.1771	5.0913	6.0217	4.5558	4.1375	6.9474	7.1582	10.0678	2.9298	4.5656	5.9449	3.6826	4.8963	6.0389	6.4547	4.9246	5.0161	4.9919	4.7845	6.3225	3.8679	7.596	7.3491	5.044	6.5523	5.6659	5.1554	4.9814	7.1437	6.1733	5.6185	4.8634	3.8094	4.6854	6.6203	6.1981
PF3D7_0704300.mrna1_1	PF3D7_0704300.mrna1_1;1769	1769	6.114	4.8659	4.7533	5.6212	2.5361	5.1615	4.8748	3.7137	3.1683	6.6385	4.4783	5.5484	4.8629	2.5656	5.9683	4.3889	5.5097	3.851	4.6112	5.2257	8.2741	4.7939	4.5354	6.8977	4.7923	5.6673	5.1957	4.3597	5.033	8.0806	5.8412	4.0866	6.8107	5.6848	5.2199	5.3847	5.0553	4.332	5.4864	2.4725	4.2593	4.2388	4.8953	4.3646	5.0811	7.1535	5.9579	5.3245	3.1922	4.7263	4.5735	4.8079	3.9402	5.858	6.3844	7.7416	4.8074	6.2374	5.568	5.6008	5.1383	4.7882	6.3142	5.7388	5.2769	5.946	4.3764	7.4696	3.189	6.6475	6.1695	5.2596	6.7456	5.9016	5.4928	4.8032	6.7082	5.3674	6.2252	4.7409	4.5521	4.101	7.6157	5.1326
PF3D7_0704300.mrna1_1	PF3D7_0704300.mrna1_1;1770	1770	6.4325	4.4627	5.7142	6.0385	4.1285	6.1457	5.1985	4.9126	1.406	6.8697	4.8293	6.921	4.7517	3.6005	6.281	5.4479	5.813	3.6971	3.0772	4.8074	7.5382	5.4696	6.0985	7.0408	4.3916	5.2284	4.7856	5.3001	5.0352	7.688	6.1432	4.5723	7.4021	5.2965	5.3356	5.3716	4.3681	5.1703	5.5622	5.546	8.4621	3.4854	5.0959	6.6247	5.5106	7.2663	6.0989	4.4893	4.1202	5.6375	4.1069	5.9307	3.9373	5.4453	8.6882	7.561	5.0972	6.6625	5.846	5.8035	5.602	5.3813	7.3934	5.8035	7.2973	5.0224	4.6736	10.2834	4.9054	8.8916	6.6477	5.7162	8.9608	6.5511	5.647	5.5267	6.7047	5.9086	6.3261	6.8917	5.3913	3.5373	10.3535	4.7366
PF3D7_0704300.mrna1_1	PF3D7_0704300.mrna1_1;1771	1771	7.1795	5.2392	5.2608	5.5276	4.8074	5.4303	5.0045	4.9556	4.9837	7.4998	5.354	6.5999	5.2547	3.0391	5.7908	5.2709	6.0646	5.0708	3.126	5.565	8.0433	4.6519	5.2529	7.748	5.4128	6.101	5.2083	4.5916	6.157	7.7857	5.0453	4.3778	7.4829	6.0982	6.1469	5.8081	5.467	5.7331	5.8627	4.7409	8.8066	3.8309	5.1227	7.1606	5.7968	6.8186	5.0913	5.5314	5.2765	5.8248	4.6525	4.5097	5.2491	8.6033	9.5748	7.1296	3.957	5.889	6.3236	5.2645	5.2161	4.8006	9.5363	4.8895	11.6617	4.5699	4.5211	5.2935	4.4692	9.1539	5.7412	4.9639	6.7665	8.007	4.5692	5.6453	6.8039	7.1077	6.0141	11.621	5.0575	4.7533	6.3475	5.6366
PF3D7_0704300.mrna1_1	PF3D7_0704300.mrna1_1;1772	1772	7.0226	5.4366	5.3114	4.5759	3.1715	4.9088	5.093	5.2234	1.8875	7.3045	4.9519	4.9579	5.596	3.0618	5.1763	4.1603	5.0904	4.8575	3.8649	5.9262	7.3233	4.3009	5.4919	7.364	5.8726	5.6041	2.6323	4.62	5.4205	7.7617	5.9076	3.6982	6.7609	7.1528	5.1639	5.1285	5.4286	4.1416	6	4.4757	5.0721	4.0925	4.6542	7.0218	5.8485	6.3001	5.2196	6.5535	2.0036	4.2765	6.4065	4.251	3.0721	6.1119	6.672	7.4016	7.7543	4.9345	4.7181	5.9045	4.9855	5.8773	5.5286	4.9547	3.8186	5.1473	4.2196	4.89	3.8156	6.4378	4.5644	8.58	6.9235	4.3999	4.204	5.1957	6.0635	4.8104	5.4002	5.9526	4.8787	4.2861	5.1073	5.359
PF3D7_0704300.mrna1_1	PF3D7_0704300.mrna1_1;1773	1773	6.224	6.1898	4.916	5.04	4.2434	5.8989	5.2071	3.3176	1.4854	5.6141	2.8699	6.7225	4.645	2.1043	4.7735	5.0036	4.8258	3.8268	4.8929	6.1058	7.0845	4	4.6741	5.6496	5.0913	4.7436	5.1659	3.796	6.5144	7.3381	6.1841	3.3118	5.3512	5.3944	4.6462	4.8027	3.7527	4.3611	6.3954	6.0858	4.14	4.4944	4.6076	5.5647	3.6229	4.9704	4.9212	6.7336	5.3635	3.8197	5.4854	4.9491	4.4627	6.1651	4.7586	5.2468	8.2586	5.522	5.9607	4.121	5.9761	5.8822	3.7729	4.479	3.9736	5.5329	4.2772	3.9736	2.5656	5.2153	4.6741	8.3899	6.7241	4.2373	5.4482	6.4525	6.335	4.1659	4.8841	4.6328	5.1969	4.4751	5.6314	3.8787
PF3D7_0704300.mrna1_1	PF3D7_0704300.mrna1_1;1774	1774	7.1101	6.5409	5.4825	5.3049	3.3377	5.1114	5.1587	5.1554	3.269	7.6012	3.9203	5.5068	5.7189	3.1938	5.366	5.2642	5.2683	4.4229	4.4209	7.599	5.3882	4.3001	5.0281	6.1894	5.7285	4.5546	5.0383	5.3757	7.9694	5.5904	6.3847	4.375	4.7447	5.1878	5.488	4.0858	4.4912	7.0818	7.1962	5.8602	4.2411	3.568	5.0712	4.0108	7.2958	4.3861	6.8938	6.7858	5.6029	6.0866	5.6848	4.0583	6.3318	5.5354	4.4751	5.2854	8.0264	5.5792	5.8674	4.8615	5.3937	5.0418	5.7219	3.855	3.9855	4.8202	5.021	4.5527	4.861	4.9864	5.6733	8.5529	6.8555	5.6806	5.1022	5.9312	6.0431	5.4512	4.8435	4.6415	4.7735	3.9241	5.7428	5.1173
PF3D7_0704300.mrna1_1	PF3D7_0704300.mrna1_1;1775	1775	5.7118	7.5798	5.7013	7.4917	2	5.4138	5.6153	5.0674	3.3406	6.9906	4.1922	6.7045	8.0386	1.844	5.6424	6.1024	5.5975	5.6456	5.5549	7.4352	5.7544	5.2319	6.316	5.272	6.5833	4.3999	4.7452	4.7918	7.6138	6.7691	7.237	4.6194	5.3431	5.7895	5.3494	4.2675	4.6943	7.4963	8.6406	6.5368	7.2538	4.2456	4.8425	5.4182	5.3154	6.4443	6.5174	8.6293	5.2048	6.7252	5.2141	5.1189	10.8031	6.9616	5.2373	6.6278	9.7412	6.0101	5.7018	5.8763	5.2754	6.0862	7.4686	3.9364	4.95	4.8817	3.6904	5.0832	6.9864	5.5326	5.9651	9.6525	7.6487	6.6805	4.8017	5.712	7.1143	6.5999	5.0883	5.9246	5.6296	5.3981	4.9882	6.2572
PF3D7_0704300.mrna1_1	PF3D7_0704300.mrna1_1;1776	1776	5.5913	7.3555	5.9399	6.2288	4.1867	5.1607	4.6456	4.3868	0.696	6.4801	5.2739	7.6437	6.4263	2.0976	5.4995	6.7699	6.087	4.8248	2.3277	7.9466	5.7889	5.5125	5.4243	4.7661	4.6485	4.5072	4.4899	4.1587	7.8393	5.9115	6.6305	4.4303	6.388	4.696	5.2716	5.922	4.306	7.5522	9.855	7.2281	4.7745	3.4568	4.969	4.1731	5.1313	7.7641	7.5474	9.2001	7.4118	6.0732	6.2296	4.9709	10.9713	6.8162	4.7929	6.9912	9.9484	6.5011	5.8326	5.6963	4.857	5.7393	6.3065	4.067	2.5993	5.8286	4.1514	6.6116	5.218	5.9028	5.7808	9.9795	7.3405	4.9059	6.1206	5.435	6.9811	5.9676	5.8824	4.9189	6.5054	5.2353	6.1414	4.6882
PF3D7_0704300.mrna1_1	PF3D7_0704300.mrna1_1;1777	1777	6.0596	7.6692	6.353	6.0002	3.5789	5.8953	5.5937	3.4396	3.251	6.7376	5.5361	7.0488	6.2413	2.2479	4.4653	7.4979	5.3761	5.3391	3.4101	7.8676	5.9565	5.1973	5.8804	6.1164	5.8397	3.7698	4.6358	5.5008	7.6922	6.7622	7.2113	5.1235	5.9898	6.3205	5.2645	6.2124	5.847	7.4795	9.5825	7.9382	3.5373	5.8316	4.4141	6.0072	5.8607	6.0775	7.748	9.2947	8.1042	6.6972	7.0058	4.8669	11.3415	6.8869	5.6545	5.3954	9.7704	7.053	6.4135	6.6209	5.157	6.2908	6.9444	5.0951	3.6264	4.9914	4.1946	5.6636	5.5059	7.0467	5.8696	10.1021	7.3416	6.3783	7.0345	5.8649	7.2125	6.4416	6.7072	5.839	6.2692	5.765	6.0579	5.643
PF3D7_0704300.mrna1_1	PF3D7_0704300.mrna1_1;1778	1778	7.1317	7.4186	5.6588	6.4627	5.3771	5.7931	7.8676	5.6741	4.9964	7.4687	6.0745	7.9828	7.0554	2.1795	5.5653	7.6174	6.4376	5.8622	5.9456	8.5549	7.338	5.51	5.1119	5.9667	6.2636	6.6033	6.1797	5.4689	8.6463	7.0811	6.2213	5.2157	6.1918	6.5735	5.7079	6.8245	5.9397	7.9049	10.2842	7.061	4.887	5.9787	4.811	6.4843	6.1359	7.9624	7.871	10.1517	7.1897	6.8695	7.0107	5.9556	10.3167	8.1797	4.9155	6.4413	10.4013	6.5204	6.4522	7.1298	6.1924	6.5938	7.7852	3.8288	5.3964	6.0531	5.0674	6.27	6.6248	5.8552	7.4616	10.5995	8.3233	6.6472	6.7452	5.7861	7.5252	7.5014	6.2443	6.7719	6.5105	4.3716	6.6599	7.0958
PF3D7_0704300.mrna1_1	PF3D7_0704300.mrna1_1;1779	1779	6.8676	6.8907	4.8012	8.0942	4.0652	5.8951	6.8581	5.6194	4.7511	6.8853	5.5106	6.8763	9.1377	4.8115	4.9222	7.7783	6.4583	7.419	4.0479	7.9387	6.2057	6.0525	5.8926	6.5297	6.1699	6.2384	5.9153	5.2087	7.6299	6.4118	5.9174	4.9279	6.0906	6.6953	6.1475	6.1012	5.1775	9.0433	10.124	6.3102	4.4874	4.5783	5.7082	6.4323	6.5999	5.6185	8.4555	10.0234	7.573	7.6348	6.9916	5.1691	10.4363	7.8319	5.6041	6.1457	9.8568	7.0546	8.3445	5.7123	5.9212	7.3777	7.5981	5.6826	6.1669	4.9819	4.0557	5.9248	6.77	4.916	6.2765	10.6755	7.8639	8.6391	8.7454	7.3824	7.4568	7.6607	6.3674	7.6081	5.8657	4.9986	7.0502	7.7812
PF3D7_0704300.mrna1_1	PF3D7_0704300.mrna1_1;1780	1780	6.5272	6.4449	5.4828	6.7401	4.9991	5.5904	6.7984	6.6645	4.4931	6.6324	3.9373	6.2994	6.851	3.7203	4.925	7.0015	5.9505	4.5521	4.796	7.8869	6.1336	5.3611	4.8585	6.1357	5.8836	5.1906	4.3132	4.9584	7.0659	6.3859	6.432	3.585	5.6182	5.6539	4.8943	4.6159	5.8447	5.9923	9.5386	6.0119	4.8831	5.3455	5.4269	6.1481	6.7556	7.4052	6.7733	8.128	6.4565	7.4016	5.2612	5.0466	10.0167	7.2402	5.3695	4.9198	8.9739	6.5779	6.4046	5.0418	5.9079	7.3399	5.7745	5.3129	5.7203	6.2327	5.5527	5.9451	9.0453	4.5385	7.4527	9.2103	7.6178	4.9977	5.6915	6.1971	7.0399	6.7971	6.8921	5.4413	6.0301	4.3611	6.2323	9.9273
PF3D7_0704300.mrna1_1	PF3D7_0704300.mrna1_1;1781	1781	9.3486	7.8258	6.1212	8.0087	4.8099	5.3041	6.883	7.041	4.7219	9.2539	5.4828	8.5283	7.8289	4.8425	5.6267	8.5517	6.6496	8.4334	5.6232	8.7235	7.4204	5.9759	6.0308	6.5865	6.2743	6.781	5.7347	5.0422	8.6101	8.0494	7.6007	6.1396	7.4502	6.9186	4.8535	5.8019	6.0944	7.5941	10.7867	6.9976	4.7975	6.5121	5.643	7.3381	9.7293	8.6713	7.8429	10.3985	7.5037	8.6354	6.2722	6.1536	12.8733	7.0456	6.0873	8.1535	10.2901	7.5918	6.2209	6.9431	6.3225	9.1872	9.4138	6.0155	6.5971	6.098	6.3379	6.1528	6.8884	5.7423	7.2457	10.2216	8.5183	6.7511	6.5308	7.0651	8.6465	8.7624	7.2783	7.712	6.5826	5.6904	6.8192	6.5877
PF3D7_0704300.mrna1_1	PF3D7_0704300.mrna1_1;1782	1782	9.6136	8.0302	6.3145	7.7326	4.1922	7.3633	6.2568	6.6788	4.6893	10.1899	5.5398	6.079	8.3186	4.5644	7.2907	6.479	5.3768	8.3795	5.8883	8.0362	8.1585	6.8258	5.4548	6.5914	5.5951	6.5075	6.5337	4.9598	8.0012	7.6241	8.3809	6.0693	7.2623	5.9376	6.5747	6.1008	6.547	8.1865	11.1065	7.2426	4.641	6.1303	6.002	7.3943	9.1087	5.5053	8.4181	11.0123	8.035	8.0881	5.9047	5.5711	12.8561	7.3262	7.1308	5.1699	10.6212	7.4976	5.437	7.0557	5.9439	8.5316	9.238	5.5696	7.1908	5.9679	5.6182	6.7514	6.7762	5.8926	4.7913	10.6705	8.4158	7.1814	7.2684	5.805	8.7427	9.0604	7.2334	8.6152	6.3429	5.6859	7.5948	6.4212
PF3D7_0704300.mrna1_1	PF3D7_0704300.mrna1_1;1783	1783	10.2166	9.0342	5.7442	9.0007	5.9793	6.3406	6.4846	8.0882	5.9205	10.321	5.9418	5.9878	9.0861	4.2001	6.5667	7.9953	7.9018	8.7906	5.3868	8.8746	9.4749	6.2806	5.7939	6.7542	6.288	6.9573	5.348	5.7687	9.037	8.4307	7.6972	5.8435	6.9429	6.4426	6.073	6.0566	6.949	8.3594	11.006	7.8183	4.5969	6.6806	6.8335	8.9512	10.4693	6.2889	7.9283	10.3785	8.3794	8.0185	7.0213	8.052	11.5528	8.369	9.1079	6.8241	9.3843	7.1841	5.572	6.2561	6.2632	10.5217	9.1267	6.9095	7.7673	5.8657	6.5333	7.473	7.3505	7.8425	5.5173	9.8263	8.6511	6.8674	7.0121	7.5801	10.5743	8.792	7.5431	8.7399	6.1022	6.3942	7.669	7.9912
PF3D7_0704300.mrna1_1	PF3D7_0704300.mrna1_1;1784	1784	10.1347	6.601	5.4263	8.8819	6.4313	7.2756	6.8632	6.2696	6.1693	10.0953	6.5218	6.5026	8.9061	6.5089	6.5847	6.4545	7.0119	8.3133	5.8301	7.7107	8.553	6.7932	6.1422	6.5978	7.8438	5.5934	6.4553	6.3221	6.8094	8.3566	7.9883	5.7306	7.7234	8.2221	5.2724	6.0288	7.5587	5.9512	10.7112	7.1254	4.7955	5.4568	5.9009	9.1461	10.558	7.5871	6.1787	10.4009	7.0643	7.0083	6.8586	7.52	11.0496	7.3513	9.4488	6.8564	8.2669	6.9963	4.9791	7.7071	6.6618	10.7322	8.66	6.0123	7.654	6.1198	6.4216	7.2986	7.963	7.4523	6.0281	7.6924	8.1803	6.7082	8.2529	6.0328	10.5397	7.9102	7.8865	8.3278	6.8471	7.1083	7.8859	9.7959
PF3D7_0704300.mrna1_1	PF3D7_0704300.mrna1_1;1785	1785	9.6689	7.8194	5.36	9.0032	4.9369	6.6095	6.4162	5.4459	6.2447	9.4767	6.3894	5.9122	8.3311	4.5735	6.3884	5.7716	6.5601	8.0982	4.887	6.8972	7.2957	5.384	6.2093	6.0509	6.5062	5.43	6.098	5.5214	7.0516	8.0361	7.9024	5.4774	5.8364	6.1767	5.5948	4.5509	7.98	5.111	10.5412	6.7281	4.8135	4.4053	6.5068	7.6437	10.6375	6.9303	5.8527	10.1909	7.0144	6.6679	6.3297	5.922	11.3214	6.6449	8.8938	7.3674	8.1741	6.5615	5.9699	5.7013	5.2411	9.4333	7.8817	6.3558	6.9749	6.0989	6.4355	7.7967	6.6985	6.952	6.4962	6.6623	8.2867	6.9667	6.1757	5.6993	9.5547	7.223	9.0524	7.8777	5.8953	6.5501	7.3344	7.3895
PF3D7_0704300.mrna1_1	PF3D7_0704300.mrna1_1;1786	1786	9.3356	6.8913	4.6375	8.4231	5.5154	8.0322	5.6256	5.9809	4.3491	9.7564	5.8122	5.5509	7.776	3.8748	8.2255	5.9081	5.4363	6.7718	6.2282	5.6223	7.4691	5.842	5.3154	5.2032	5.8946	5.2957	5.3331	4.9722	6.0881	7.2512	8.6557	5.0687	6.503	6.628	5.5537	2.7398	6.3214	4.8146	10.4923	5.373	8.0928	5.5901	5.84	8.0264	10.0378	6.2309	6.1641	10.1815	5.4456	6.2981	5.6516	5.9272	6.8315	5.7142	9.9451	6.4679	8.6983	7.2778	5.6668	5.5491	5.9514	8.4709	9.0137	5.6296	6.2902	6.1775	6.1841	7.4133	5.5251	10.3163	5.1843	7.4002	7.8521	6.3092	6.189	6.3882	9.0811	7.1422	6.6767	7.0231	5.9551	6.335	7.8841	6.3484
PF3D7_0704300.mrna1_1	PF3D7_0704300.mrna1_1;1787	1787	10.2135	8.1593	5.9635	8.8386	5.4812	7.0546	5.8535	5.6979	5.4189	10.3548	5.6932	5.7519	7.9396	4.7485	6.9185	6.2399	6.4625	9.5336	7.2373	7.8626	8.8668	5.1878	5.917	6.3933	11.5975	5.4104	7.5433	5.6314	8.9339	8.979	6.0494	5.4931	7.984	11.8664	4.7803	7.3814	6.9836	6.234	9.2837	7.4588	6.9048	4.2456	6.0065	8.2736	9.922	5.4594	6.6279	9.4657	5.4715	6.3163	5.5413	6.8502	4.5491	6.2104	7.7789	6.111	8.0672	6.7098	6.1691	6.36	5.9683	9.3619	9.2345	5.7342	6.4907	5.9866	4.9672	7.2669	5.7051	7.2475	6.1183	6.4565	8.3244	5.3844	5.8537	6.4303	9.7269	7.8726	6.7952	7.2073	5.6444	5.5497	7.3527	7.0151
PF3D7_0704300.mrna1_1	PF3D7_0704300.mrna1_1;1788	1788	9.3076	8.1478	6.0821	8.0893	5.62	7.2964	5.78	6.3806	2.9579	9.4677	5.3216	7.2284	8.2804	4.9787	7.7753	6.6896	6.3085	11.1162	6.1841	6.3639	8.3035	5.3868	5.2441	5.5632	6.1332	5.2802	5.9274	5.4246	6.4453	8.9745	7.184	5.8934	6.4978	7.435	4.963	6.2434	4.6736	6.5832	6.4021	7.16	5.7785	5.306	5.823	9.8635	8.5051	6.9748	6.3498	5.5385	5.251	6.8369	6.6163	4.9236	5.2965	6.238	8.679	7.0791	6.1475	7.5708	4.9174	4.8349	5.5558	8.9047	7.3483	6.201	7.5076	6.1135	4.98	8.0522	6.2332	8.4063	6.7107	5.6444	8.6035	6.0444	5.6097	6.4568	9.4227	7.4358	6.9644	8.0941	7.1185	4.5613	8.6133	5.8204
PF3D7_0704300.mrna1_1	PF3D7_0704300.mrna1_1;1789	1789	8.8863	10.8265	9.7747	9.0166	9.7065	7.4049	6.0949	7.0322	9.5095	8.6717	5.6053	6.8008	8.4486	9.7058	7.5987	6.4803	8.2636	10.9654	8.14	6.7348	9.9547	6.007	6.7013	7.8831	6.6174	4.251	5.6554	6.0777	6.7558	8.6053	8.4865	7.0119	7.6947	8.2136	5.4155	5.5931	6.3816	7.3978	6.709	10.9546	5.7018	5.729	6.7456	9.0662	7.8175	8.8371	7.334	5.3961	5.6097	6.868	9.2341	5.8972	5.436	8.436	8.071	8.751	5.354	7.3076	8.5104	5.8819	6.5566	9.0675	8.4849	11.8769	6.8297	7.5786	5.6651	10.4446	8.8707	7.8291	8.1619	5.8595	8.851	8.4193	5.8997	5.78	9.3868	7.839	11.4161	7.2632	7.9265	5.6305	10.4131	6.7212
PF3D7_0704300.mrna1_1	PF3D7_0704300.mrna1_1;1790	1790	7.9373	9.6473	6.4145	7.7811	5.4822	7.414	7.375	8.4021	2.2296	7.5016	6.4237	6.4099	7.7965	3.8156	6.7321	6.2089	8.3925	7.9388	9.3542	7.1989	7.372	5.5886	6.3549	7.9165	6.0787	5.6876	5.7536	8.4731	6.7363	7.2412	6.0221	6.6885	8.2485	6.432	5.2839	5.4145	6.2008	6.9109	6.5557	8.9744	8.0053	4.7142	6.384	6.5033	7.3916	6.4678	6.614	5.7916	5.4637	4.8053	6.7251	7.9698	5.4145	8.1348	7.5065	6.229	6.8204	6.559	6.0083	6.0103	6.4699	7.6163	10.1691	9.1488	5.8395	6.2974	4.5607	6.9612	5.8826	7.3396	6.6088	6.0697	7.7015	7.1687	7.2345	6.3686	8.2182	8.7798	9.5536	6.7282	6.086	5.3611	7.81	7.5845
PF3D7_0704300.mrna1_1	PF3D7_0704300.mrna1_1;1791	1791	7.2708	9.9558	7.1007	9.4238	4.7793	6.7594	6.2557	6.3927	4.8156	7.4718	6.3576	5.0892	8.6553	4.6444	6.9895	6.6819	7.4644	10.0817	12.3944	6.8689	8.8471	7.647	7.4501	7.4719	6.3067	5.8733	7.605	11.2204	6.7272	8.6176	9.3039	6.921	7.143	6.8763	5.8475	7.5449	6.636	6.567	4.7065	10.2081	4.3909	4.4087	5.5638	6.1619	7.0779	8.2787	6.7287	5.9791	4.4482	7.2101	5.847	6.8571	7.5593	10.2246	7.776	7.9512	6.6097	6.8981	5.1906	7.243	7.5447	6.9535	10.4034	10.017	6.7715	5.7434	4.5945	7.258	5.5081	7.4854	7.2576	5.2307	7.9106	6.6295	7.6364	7.1968	8.0338	9.0188	10.3579	7.9008	6.0609	5.8457	7.3079	7.0363
PF3D7_0704300.mrna1_1	PF3D7_0704300.mrna1_1;1792	1792	7.4475	10.548	7.9042	8.9783	5.5087	7.7859	6.6266	6.8833	5.2284	8.0521	7.1144	5.8001	8.3823	5.4552	7.8241	8.5609	6.2893	9.4977	13.6246	5.9844	8.233	5.9565	8.2028	8.3289	7.374	5.0378	7.5149	12.8827	6.6598	8.5467	7.4487	7.9423	8.2847	7.5262	5.0764	7.9144	7.8966	7.3205	6.1623	10.2424	4.7629	5.3434	6.1813	6.2055	6.5136	8.8866	7.0121	6.1373	5.5179	12.3309	5.4459	6.6743	4.8987	7.7472	5.2055	7.8861	6.3519	7.1182	5.3255	6.0947	7.266	6.7765	11.1396	10.2993	6.155	5.7085	5.5469	7.993	5.2091	6.2194	7.6859	5.9269	8.2596	6.1202	7.2494	7.4847	8.6784	9.1093	10.921	7.2153	6.6223	5.6968	8.1916	6.0879
PF3D7_0704300.mrna1_1	PF3D7_0704300.mrna1_1;1793	1793	6.9721	9.4305	8.1555	7.2495	5.1671	7.6033	6.5917	5.6191	4.4489	7.7127	7.1711	5.1882	6.4757	5.3614	7.3357	7.9141	5.9416	9.1877	13.3791	4.9805	10.4269	4.2063	8.0548	5.9477	5.9028	4.2087	7.0641	12.3267	5.5838	9.4231	6.8761	6.9277	6.0101	6.4891	5.3161	6.5931	5.7756	7.3583	6.3226	9.4532	7.6784	4.7645	5.7249	5.7126	6.6267	7.6862	7.2698	6.5347	7.8836	9.4252	5.6346	4.8846	4.3045	8.1359	5.8592	7.1307	6.1918	6.6685	5.3757	7.3218	6.9427	6.8099	10.5482	9.3009	5.8615	5.9535	5.06	8.4092	5.8723	6.4501	7.4513	6.5404	8.1726	6.6466	7.2246	6.796	8.4368	8.3983	9.6525	6.1583	5.8237	4.6707	8.7078	4.8288
PF3D7_0704300.mrna1_1	PF3D7_0704300.mrna1_1;1794	1794	7.0644	8.3457	6.1683	6.8336	3.275	7.3774	5.1313	5.1619	5.1127	8.4605	7.0123	5.7442	6.5893	2.5185	7.6593	6.1932	5.7238	7.9605	8.6585	7.209	7.6154	5.7819	4.8243	6.548	6.2292	5.6679	7.0778	9.2031	7.6835	7.6278	6.8524	3.3813	6.6168	6.0514	5.3366	7.7727	6.2856	5.8517	7.0701	8.9353	9.385	5.4429	6.532	8.1574	6.0005	6.0405	6.3828	6.6938	4.3313	8.5168	5.6778	5.2702	4.2001	7.2227	6.4512	5.1691	6.074	8.2866	5.6548	6.0217	6.5166	7.0366	10.3446	8.9648	6.4875	7.3603	5.1562	10.8843	5.3445	6.9053	5.0228	5.4094	10.3125	7.4294	6.4249	6.8372	7.0209	8.9435	9.75	7.1479	7.6564	5.8938	11.5165	5.4496
PF3D7_0704300.mrna1_1	PF3D7_0704300.mrna1_1;1795	1795	6.3067	8.7494	7.3737	6.1783	3.7897	7.6645	5.5518	5.0475	4.257	7.0727	5.9986	4.6854	5.3434	4.2388	7.3963	5.8951	6.074	7.7869	6.1601	7.1263	6.1029	3.5509	5.2028	6.4348	6.4705	4.8982	7.4202	5.7466	6.8793	6.1085	6.4806	2.9467	5.4222	6.1194	6.4709	7.3027	5.1106	6.1391	7.3753	8.8014	9.0599	5.021	5.7589	8.0375	5.6276	5.0201	6.0936	7.319	5.2118	6.1779	5.0566	4.7965	4.2203	7.0567	6.0896	4.1227	5.2563	5.2418	5.4266	6.2653	6.7785	7.9776	10.2282	8.9192	7.173	5.849	9.2041	6.0779	4.9832	4.3349	3.1651	4.5898	6.0186	6.7962	7.1901	6.3644	7.6584	8.6644	9.2823	7.4556	5.9584	4.0738	5.8288	5.4709
PF3D7_0704300.mrna1_1	PF3D7_0704300.mrna1_1;1796	1796	5.9537	8.8571	5.6702	9.8099	3.0909	5.3241	5.2311	6.8941	4.3125	7.1944	8.4026	5.988	10.2862	4.8841	5.9227	6.1142	6.0283	9.3533	6.9115	5.8994	6.3372	4.8972	4.8384	5.8293	6.0358	5.8407	7.0995	5.9357	4.5367	5.8632	6.1882	0.7991	5.4896	6.6256	5.7296	7.401	5.1711	5.4735	5.8032	9.326	3.9718	5.0405	4.4995	6.5154	5.1383	4.9579	5.2664	5.2731	3.9672	5.2373	6.0572	5.9894	4.0985	8.3682	6.1673	5.5304	6.4575	5.8392	5.9743	7.1843	5.2532	6.3152	10.3844	9.3223	6.7596	4.5898	5.3295	4.9968	5.4266	6.5438	5.223	6.3438	6.0629	4.9727	7.6617	5.0308	6.6873	7.7748	9.6635	7.5649	4.5002	5.2273	5.0781	6.0575
PF3D7_0704300.mrna1_1	PF3D7_0704300.mrna1_1;1797	1797	7.6253	9.958	5.079	6.5833	4.9203	5.0781	6.522	6.4489	4.4989	8.3357	8.4467	4.9088	7.4486	3.2972	6.0435	6.4894	6.83	9.8718	9.0884	6.5122	6.5596	5.9307	7.8912	6.2462	6.2313	5.9477	8.5854	8.9813	6.889	6.4168	5.9001	8.0729	6.8831	6.6574	6.2449	8.1153	5.3642	5.5024	6.2178	9.9258	6.6443	5.251	7.7434	4.9814	6.1249	5.213	6.5809	6.3916	4.0224	7.4151	5.5916	7.7895	5.3834	8.9695	5.6308	5.1293	6.3626	6.1489	5.5185	7.7252	6.4835	6.4788	10.9365	11.2292	6.8167	5.537	4.557	5.8547	6.9554	5.7708	5.558	5.7978	6.7386	6.4744	8.0795	6.7336	7.2983	9.2099	10.6266	7.511	4.5059	3.957	6.673	7.2364
PF3D7_0704300.mrna1_1	PF3D7_0704300.mrna1_1;1798	1798	7.0746	8.8695	4.9713	6.3112	3.6005	5.359	7.3624	6.388	5.0237	7.6548	8.0365	5.7195	6.3261	3.7388	6.0777	7.8928	6.1731	8.6687	8.1388	7.3454	7.1281	5.9493	8.9717	6.2443	6.813	5.7385	7.8989	7.6556	7.1155	6.8429	6.0685	8.6915	6.5563	5.8883	5.8963	7.4865	5.2323	5.9651	5.7164	8.9736	6.9938	4.4074	5.9939	5.9825	5.8547	6.8892	5.1583	6.7078	5.1635	6.4373	6.6215	7.7425	4.9383	8.2196	6.0915	5.7244	6.2439	5.7331	5.5561	6.6506	5.9841	6.862	11.3168	11.3552	6.7886	5.7597	4.8629	5.5862	7.5105	6.717	5.8902	6.2434	7.3754	5.2824	7.5419	6.0288	7.1881	9.3452	11.1118	7.7897	5.1035	5.9502	6.4361	7.4367
PF3D7_0704300.mrna1_1	PF3D7_0704300.mrna1_1;1799	1799	6.0514	8.7461	5.4433	5.3366	3.251	5.7858	5.9679	5.2679	3.546	7.2932	6.0023	4.4416	5.784	3.1635	5.8457	5.8097	5.5753	3.6736	5.4822	6.1054	8.5498	3.8659	4.7761	5.2943	5.189	5.0496	4.6982	4.8217	5.3078	8.0825	6.6608	4.0531	6.3268	5.1875	5.0072	5.1027	3.9505	5.7949	5.2437	8.6572	5.8166	3.7452	4.6594	5.4604	3.6859	6.3332	5.7263	5.5354	4.3001	6.5056	5.5185	6.4816	3.9828	5.7837	5.0976	4.6035	5.1643	4.8192	5.6963	5.3723	4.9269	6.0494	9.8589	5.5705	6.7798	5.1619	4.9727	4.8084	4.8861	6.2223	6.1175	5.0661	6.4336	5.9586	6.0325	5.4764	6.6394	7.1152	6.4393	7.0649	5.2453	5.4637	5.963	5.8587
PF3D7_0704300.mrna1_1	PF3D7_0704300.mrna1_1;1800	1800	7.0233	11.189	5.1534	5.5789	3.9021	5.0853	7.0803	8.2895	1.8197	7.4256	5.3733	4.5993	5.6977	2.0566	6.038	6.2273	9.1903	5.2008	4.4429	5.3702	8.2723	4.9098	5.0678	7.0329	4.796	5.1235	5.8094	3.6323	9.4213	8.1065	6.6112	1.6415	11.0381	5.3158	4.2972	5.4532	5.3736	4.5217	5.1981	11.0131	5.3568	4.3561	4.9274	6.0641	5.9253	7.3672	5.2994	3.845	4.5116	5.8931	6.0435	10.3399	5.0121	7.2557	5.6814	5.0032	5.2824	6.8163	5.3565	5.4825	5.4519	6.3997	6.5481	5.3572	7.0891	5.4426	3.2001	4.9796	4.1707	5.7892	4.6082	5.6696	7.8479	6.0492	5.9317	4.4033	6.1876	6.9613	6.6885	7.8061	6.5065	5.0081	6.9461	6.888
PF3D7_0704300.mrna1_1	PF3D7_0704300.mrna1_1;1801	1801	11.0373	10.7224	5.1243	5.3334	4.3916	5.6331	6.3409	8.3493	5.2498	11.14	5.7766	5.7965	6.1191	4.0849	6.3501	6.7256	8.7561	3.1177	5.1751	6.0259	8.1498	5.4666	4.757	9.6614	4.9991	5.5351	5.561	4.6288	7.0845	7.7114	6.1369	4.969	11.4605	5.6395	2.8738	6.6843	5.1514	4.9122	5.673	9.8805	6.3366	4.9882	5.6812	4.7554	11.3292	6.5871	4.8958	6.3279	1.7949	6.3973	6.5986	9.8866	4.7761	7.5958	5.8397	5.1894	4.5656	8.4474	4.5441	5.2612	5.3056	6.3503	6.5841	5.9616	7.1334	5.5401	5.8176	4.1993	6.4092	6.6119	6.0631	5.2702	9.5592	6.0913	5.3252	5.8462	7.8591	6.5447	7.1643	7.6328	5.717	5.9605	6.8576	5.9595
PF3D7_0704300.mrna1_1	PF3D7_0704300.mrna1_1;1802	1802	8.1481	6.3653	7.2852	5.51	4.98	6.8575	6.6685	8.2813	2.157	8.8432	6.8382	5.645	5.1064	3.6599	6.914	6.0921	9.3837	6.2765	4.5198	7.7975	9.0222	5.6786	5.5487	9.1277	6.0676	5.3663	6.6736	5.2931	7.8768	9.0546	7.8487	5.1711	11.9799	6.565	4.9932	7.0943	4.9732	5.3816	8.9533	6.7365	8.3273	7.4177	6.2884	7.9196	7.3616	8.4588	5.441	8.1123	5.7317	7.0889	6.3858	10.5794	6.8795	7.0792	6.5615	4.6893	5.7469	6.5273	7.5129	6.0712	6.0809	6.7409	8.5226	9.3327	9.3835	6.3997	5.3122	6.5733	6.5054	7.562	6.7845	6.5072	8.5969	8.2507	7.3684	6.9006	9.1177	7.9301	10.0848	10.2982	7.7428	5.4995	8.0996	6.6636
PF3D7_0704300.mrna1_1	PF3D7_0704300.mrna1_1;1803	1803	8.0176	6.7456	6.3828	5.841	5.021	4.7735	7.3884	9.0517	3.7772	8.9339	6.0193	8.2013	5.9215	5.3802	6.416	7.7487	8.948	6.3384	6.2132	10.5233	8.6327	5.5024	8.9648	9.1466	6.5547	5.2787	8.6646	5.9521	11.079	8.8632	9.9512	6.2292	11.9226	6.5974	4.8166	8.6043	6.027	5.8301	6.6581	6.5449	7.0274	6.0766	6.6041	6.2196	7.8223	7.8723	6.501	6.3611	4.4148	7.6802	7.67	11.4771	6.0088	7.3052	6.1912	7.1981	5.9948	6.9885	6.0592	6.6447	7.7645	8.0489	6.8796	5.9914	5.6002	5.8377	5.1989	6.4009	6.1094	6.8702	7.4391	6.1073	8.173	6.8511	7.2609	7.1888	9.7842	7.4459	7.6442	7.5471	6.8651	5.1977	7.4693	6.93
PF3D7_0704300.mrna1_1	PF3D7_0704300.mrna1_1;1804	1804	8.3493	7.7943	5.1591	6.4822	3.9579	6.3273	7.0892	9.159	5.8281	9.5924	9.0047	8.3585	6.3865	6.0843	6.8668	8.092	10.6883	6.7633	6.8921	10.2789	8.3226	5.9864	6.5738	8.4587	6.0561	6.1481	6.3323	5.5928	10.9589	8.3219	10.225	5.8043	11.6997	6.6515	6.3183	8.6548	6.2348	5.7197	6.2863	7.689	7.6203	6.6424	5.4413	5.4486	7.5013	7.9336	6.2544	7.0054	5.3487	7.9966	8.3751	11.2626	5.7167	7.0353	6.2698	5.861	6.8625	6.7309	5.5113	7.1405	5.6918	8.8894	7.1407	6.856	5.9456	5.5223	4.9528	6.0609	5.9738	7.1763	7.5437	7.2152	8.2449	6.8712	7.7234	7.0269	9.3376	7.1851	8.2681	6.99	6.2282	6.0103	8.1185	5.5103
PF3D7_0704300.mrna1_1	PF3D7_0704300.mrna1_1;1805	1805	8.4789	9.5482	5.7618	6.5348	5.4158	5.8748	8.4292	9.0568	4.6831	9.5261	6.7716	8.963	6.4433	5.4043	7.1701	9.0378	9.7631	6.6655	7.4788	10.7864	7.166	6.2426	6.1773	9.8813	5.9771	6.5464	7.9329	6.9284	11.6615	6.871	9.5541	6.3612	11.9348	7.0603	6.625	7.5304	6.5065	5.9141	6.5969	9.5378	7.1423	7.3212	6.0477	6.0868	8.0933	8.1931	7.1278	6.3194	5.7293	7.8932	8.0132	12.4155	5.8425	7.3458	7.7251	6.6516	6.6042	6.5966	6.5477	7.8272	7.4758	9.3077	6.9137	7.746	6.0881	6.4306	5.5729	6.3954	6.8998	8.6735	7.7413	6.4684	8.7204	7.375	8.0303	8.1161	9.1688	7.938	8.6409	7.5562	5.076	6.2462	8.119	6.0717
PF3D7_0704300.mrna1_1	PF3D7_0704300.mrna1_1;1806	1806	8.8868	8.3165	5.7434	5.4663	5.7159	6.6407	6.5301	6.7853	4.8629	9.9287	7.0827	7.5594	5.8379	5.6559	8.9865	5.3399	7.2876	6.1581	5.2672	11.7267	7.1368	5.8472	5.5753	9.5696	6.3889	6.1693	7.8788	4.9449	12.1387	7.7567	10.4587	4.7485	13.0177	6.6568	5.8634	8.3609000000000009	7.0664	5.4935	6.3618	8.5343	7.9699	6.5075	6.2647	4.2357	7.7866	8.3949	5.8357	6.5905	5.6005	6.4361	6.6972	11.9739	5.6591	7.0051	6.5393	5.3198	5.3107	7.2711	5.6599	7.4546	7.9635	8.6875	7.5928	5.6551	6.3586	5.5948	5.1558	5.993	6.627	7.9037	7.0883	7.1246	8.7805	7.0916	8.0911	7.5378	8.3383	8.0764	8.1635	7.5181	7.2547	6.0559	8.1068	8.475
PF3D7_0704300.mrna1_1	PF3D7_0704300.mrna1_1;1807	1807	8.6238	8.8435	7.138	5.6528	6.3735	6.0299	6.3163	6.4097	6.3089	9.3631	6.4041	8.8532	6.0646	6.9735	6.3341	5.3234	7.7122	6.417	4.5279	12.294	8.0449	5.77	6.3954	9.2524	5.9181	6.537	8.3637	4.5546	12.4296	7.9548	10.486	5.4077	12.0266	7.0496	6.4456	8.0157	6.6073	5.342	6.2513	9.1081	7.0103	8.1852	5.696	5.0197	8.5095	9.1755	6.1187	5.9672	5.9284	7.3735	6.3163	12.7626	6.1859	7.3745	6.2878	10.3041	5.8377	7.7038	5.7444	8.1559	8.2987	7.8798	7.235	6.4173	6.1785	5.6433	7.0555	6.3471	7.0555	7.7972	7.4789	6.7424	8.8089	6.9086	8.9304	7.896	8.986	8.6717	7.8471	7.4333	7.6465	7.9604	8.4353	8.0707
PF3D7_0704300.mrna1_1	PF3D7_0704300.mrna1_1;1808	1808	7.6069	9.5209	6.3825	6.1997	6.644	6.2551	7.4263	8.5514	6.1293	9.071	7.9026	8.1474	5.4009	6.7046	6.1087	5.5747	8.7508	6.073	5.0295	11.0844	7.4822	4.975	6.7054	8.4728	6.1485	5.8084	7.9729	5.2769	11.7027	7.9516	10.2926	6.1266	10.3504	8.0876	6.5289	7.8312	7.868	5.6974	6.4684	9.8147	7.2062	4.4647	5.5182	4.61	7.7074	9.0987	6.2664	6.7631	5.8667	6.6113	6.6748	11.7963	5.5577	6.3058	8.4248	10.272	6.8405	5.6418	6.0074	6.7736	8.2139	7.4575	6.8878	6.8752	6.6185	5.8853	6.128	6.6165	5.998	8.5058	8.8167	6.4653	8.3274	6.6424	6.7867	7.9433	9.1656	7.9279	8.0834	7.7598	7.1904	7.3896	8.4111	7.2703
PF3D7_0704300.mrna1_1	PF3D7_0704300.mrna1_1;1809	1809	8.3193	8.7932	6.8068	5.6568	6.5177	7.2665	6.7408	8.1361	6.5823	8.3189	8.3955	9.0382	6.0847	6.4697	7.4752	7.2381	8.3198	9.2764	5.5008	11.3173	8.663	6.3896	5.8868	8.0796	7.8111	6.1757	7.7724	4.3889	11.8386	9.0266	9.8864	5.2724	8.129	8.5105	7.1761	8.1273	9.0726	6.4799	10.4349	8.6553	9.3866	6.0065	8.4282	7.5401	7.7637	7.7056	6.9125	10.5497	6.4229	7.4154	8.09	11.7338	7.2077	7.0078	7.3925	6.4906	6.1352	7.6621	5.8181	6.4011	8.1477	8.9408	9.2463	8.5555	5.8179	10.7924	7.451	8.1764	6.3309	7.6376	6.3223	7.1532	8.812	7.679	7.2042	8.646	9.279	8.9898	8.887	6.1112	10.8442	8.1372	7.9508	6.6433
PF3D7_0704300.mrna1_1	PF3D7_0704300.mrna1_1;1810	1810	8.6446	9.0701	6.1373	6.1827	7.782	6.8225	5.384	6.2228	6.4542	9.1249	9.1345	10.4948	6.1564	7.0797	6.4862	5.7753	8.0732	6.9808	5.9962	12.5289	8.9435	6.6215	6.6933	6.1077	9.8035	6.076	8.6131	4.6932	13.0011	8.3316	10.4222	6.3473	6.5133	9.9541	6.1428	8.5748	8.5373	5.4735	9.5856	9.3554	8.8405	4.7782	8.1656	6.2966	7.4102	7.8585	6.0103	8.5071	4.7876	7.7268	6.5368	9.6018	6.8957	7.1105	6.997	8.2602	4.4216	7.499	5.6279	7.8787	9.0904	9.5443	12.4641	6.993	6.2124	6.0415	8.1167	8.5245	5.7884	8.3173	6.9622	6.5841	9.0359	7.5079	7.8392	9.4749	9.4509	9.9308	7.4118	7.2165	6.968	8.4925	8.514	7.8704
PF3D7_0704300.mrna1_1	PF3D7_0704300.mrna1_1;1811	1811	8.0431	10.8786	5.5326	7.401	6.7638	7.7186	6.0126	7.3656	6.6885	8.836	10.1798	8.5022	7.057	5.8582	7.6297	6.4067	8.6991	5.7385	5.7049	9.8591	9.1419	6.1445	7.1408	5.6611	5.8237	6.0613	8.5712	5.4519	10.9363	8.276	9.6274	6.9018	5.6424	7.2248	6.1673	9.0656	8.4071	6.2534	6.8811	9.7296	10.0549	4.1938	6.3849	7.256	7.4494	7.1586	6.5325	6.8476	6.6875	8.2564	7.4007	7.4697	7.2931	6.9872	6.7754	7.412	7.0727	6.5535	6.6291	7.8864	7.6775	9.4379	11.1307	8.6049	6.5272	5.5398	7.2781	7.2551	4.1667	8.238	6.6999	6.8336	7.4262	8.9721	7.6265	9.431	10.1264	10.1105	8.7804	7.102	5.9535	8.269	7.9848	6.3887
PF3D7_0704300.mrna1_1	PF3D7_0704300.mrna1_1;1812	1812	6.601	9.358	5.7653	7.5389	3.4343	6.5881	5.1787	6.4661	1.9635	7.3867	9.5711	7.651	7.2787	3.9982	6.9017	6.1902	8.0276	4.4376	5.4928	9.6229	7.6892	3.6346	5.4353	6.4014	4.9369	8.9204	7.3176	4.8022	10.1982	7.1704	8.2083	4.8919	6.2302	5.8189	8.4608	7.6126	8.5618	5.4806	6.2122	9.4241	6.4449	3.8649	5.9805	6.5258	5.9269	6.8867	6.1659	5.9653	4.2608	6.0345	5.5573	6.342	7.7416	5.2207	6.8856	5.6792	4.8379	6.5045	6.12	5.7918	9.1619	7.4843	7.8435	6.2837	5.36	5.1791	6.6457	6.0266	3.2126	7.5177	5.6761	4.7355	8.3926	6.0779	5.5251	8.4656	8.4182	6.8709	6.7536	5.9821	5.1953	7.8785	8.6642	4.849
PF3D7_0704300.mrna1_1	PF3D7_0704300.mrna1_1;1813	1813	8.1863	11.2699	7.1065	8.4589	5.7104	7.1227	6.9327	8.2426	4.6041	8.3036	7.5517	8.2085	7.6997	5.1268	7.1187	7.1704	8.7269	4.9667	5.9977	7.2398	8.655	8.5888	6.8688	5.6935	8.6213	8.4536	6.5033	5.5053	7.6666	7.8209	9.591	5.7856	5.7634	9.5938	7.8264	5.9777	8.104	7.1824	7.9298	10.1942	9.0558	7.3546	7.6745	9.1941	7.2421	10.2722	7.2789	7.5265	5.5395	8.4386	6.5311	6.7398	7.0508	6.7174	7.1751	10.3036	6.755	6.769	6.021	6.6913	7.7772	7.5025	8.1107	6.634	6.1414	7.8381	7.0714	6.9679	6.6318	8.0209	10.2868	6.9372	7.5121	8.0983	7.7497	8.3991	8.5094	8.8379	7.3976	7.2423	8.1902	8.0823	9.0861	7.8942
PF3D7_0704300.mrna1_1	PF3D7_0704300.mrna1_1;1814	1814	11.2132	5.8681	4.7004	7.5216	6.3271	5.2165	10.2127	11.8233	6.0173	11.4846	4.8058	7.0689	7.5687	4.8674	5.7197	6.2681	12.279	8.0799	3.1554	5.9062	5.8243	7.1831	5.9905	5.0175	5.5732	7.5308	4.0383	3.796	6.2743	7.1559	7.9466	6.7271	6.1751	5.632	6.8761	4.7027	6.9273	5.5753	6.4769	6.6509	6.4079	4.0081	6.1393	4.3519	10.7759	7.4936	5.2269	6.6812	4.7787	7.8355	8.0756	7.4281	7.3516	7.4797	6.7494	7.8208	4.0531	7.6616	6.8373	3.9364	5.354	5.7592	7.544	6.0215	7.3448	6.6646	7.0408	6.26	5.7485	6.772	5.986	4.916	9.1677	7.0282	2.8797	6.1012	6.889	7.1358	7.3518	7.7293	4.4951	8.2249	7.7767	5.3384
PF3D7_0704300.mrna1_1	PF3D7_0704300.mrna1_1;1815	1815	7.8403	7.1888	6.8119	7.4763	6.3832	6.5264	10.5613	11.7869	6.47	7.7953	7.5733	6.968	7.8702	5.8782	7.0023	9.2562	12.0502	6.4335	6.839	7.2142	7.3495	5.8462	5.3466	5.6085	5.4735	10.2608	5.7745	5.3882	7.5497	6.9154	8.4016	5.2642	5.4931	6.5862	9.2623	6.1189	7.245	6.6595	9.8339	8.0628	9.4705	5.1127	7.9606	8.8323	7.4139	6.4338	6.7627	9.7631	4.5185	8.3836	6.73	7.4588	7.5324	6.8601	6.5589	6.5424	8.5233	7.0129	6.6659	5.9729	6.5388	7.6129	8.6855	6.9161	8.1553	9.6315	7.7557	8.7626	6.3802	7.5	6.0237	7.8947	8.9992	8.0103	7.0845	7.0332	8.079	8.1599	7.5181	8.8451	9.6628	8.3661	10.576	6.1443
PF3D7_0704300.mrna1_1	PF3D7_0704300.mrna1_1;1816	1816	7.2485	6.384	5.9939	7.9857	5.9828	9.0507	9.437	11.1824	4.8171	7.4204	6.8285	6.2992	8.6313	5.6311	8.7222	5.6596	11.537	6.8569	5.9491	6.8104	7.2316	5.878	6.0561	5.2574	6.6264	9.4314	5.436	5.7842	6.4723	6.7914	8.3075	5.4492	5.8445	7.0342	8.8481	5.9934	5.6576	7.2315	8.8546	5.0321	9.0704	4.6662	5.9639	7.32	6.3512	6.2935	7.0011	8.4164	5.23	8.2957	5.7623	6.8072	6.5492	6.6436	6.4723	5.8522	5.7835	7.3383	5.7455	6.5035	7.2545	6.5836	7.8744	7.8097	10.2065	6.1528	7.32	5.3868	6.3072	6.7694	4.7897	5.9088	7.7919	8.0393	7.4291	7.0475	8.0981	7.825	8.7515	10.2858	6.5872	8.0676	5.9222	5.2687
PF3D7_0704300.mrna1_1	PF3D7_0704300.mrna1_1;1817	1817	10.054	6.0809	5.3726	6.07	4.6035	8.3805	8.7009	10.41	5.2791	10.671	5.5632	6.1066	5.9198	4.3349	8.0474	5.4683	10.8485	4.8777	3.7655	6.3509	6.1428	5.3505	4.2735	9.515	5.4686	9.0971	6.735	4.1787	6.5337	6.1867	6.6933	1.433	9.3528	5.7404	8.5829	5.7063	5.0166	5.9848	7.0895	5.3607	4.2547	4.8212	6.7534	4.6147	9.7196	4.8914	5.8076	6.283	2.729	6.2292	6.0529	6.6807	6.7651	5.2028	4.9565	5.8199	5.9124	5.8207	4.7581	4.9823	5.0738	7.6344	7.4477	7.0211	5.4689	6.3885	7.281	4.8278	5.2176	5.5361	4.7214	6.4222	7.51	5.3477	5.7184	4.4912	7.6001	7.3815	7.4986	6.9543	6.2057	8.4756	5.3868	5.6091
PF3D7_0704300.mrna1_1	PF3D7_0704300.mrna1_1;1818	1818	10.0721	6.0173	6.1711	6.2201	5.0976	7.6579	8.6033	10.4184	5.2261	10.4402	5.5993	7.3189	5.647	5.3498	7.7925	5.9533	10.8864	7.0736	4.858	6.398	5.9229	5.4077	4.5546	6.6586	4.2479	9.3955	5.5558	4.3568	6.9051	6.3078	6.4947	2.842	6.4989	5.8797	9.1649	4.7745	4.5286	6.1653	8.0806	4.2048	5.4604	2.7655	6.3823	5.0913	9.9118	5.5276	5.9925	8.4967	4.5014	8.9151	5.859	6.3372	7.1005	5.8342	4.9602	5.5392	4.8125	7.3447	5.9946	3.2675	4.3757	5.822	7.819	9.9285	6.5018	5.405	5.4416	4.281	4.0883	4.6673	4.98	5.5463	7.5886	6.1853	5.4699	4.4725	6.4804	8.303	9.2701	6.6185	6.3116	4.9345	6.0661	4.7793
PF3D7_0704300.mrna1_1	PF3D7_0704300.mrna1_1;1819	1819	6.8434	5.4598	6.257	8.9406	4.332	7.8892	10.0294	11.3983	3.5033	7.0864	10.2614	7.39	7.8234	4.2479	8.0671	8.6546	11.8892	7.0712	4.4363	6.8784	7.0106	6.1416	5.4383	5.2731	6.8485	9.2909	8.2459	3.4621	6.6001	6.9885	7.1717	4.0409	6.4841	6.3409	8.4569	6.9607	6.094	7.9339	7.5577	4.135	5.6781	3.8856	5.6868	4.0268	6.5544	6.9359	6.4428	7.7722	3.856	9.5635	5.671	5.8379	6.9836	6.4036	5.7842	7.2478	4.6479	7.5354	5.7501	5.1574	5.605	6.1457	8.5611	6.6339	7.0104	6.8664	5.3313	5.5091	5.3526	6.4378	7.285	5.2441	9.2427	5.5423	5.5592	5.9203	7.3626	7.4478	7.3315	8.0945	7.0079	6.2359	5.4216	4.1408
PF3D7_0704300.mrna1_1	PF3D7_0704300.mrna1_1;1820	1820	6.6774	5.7895	5.8115	3.853	3.7876	7.7359	9.9404	11.3999	4.735	7.1158	5.1683	8.6617	6.086	4.4363	7.9432	6.1615	11.5649	7.583	5.5747	6.2771	7.1339	6.0949	5.5996	5.0369	6.3735	10.6177	5.8048	4.6696	7.4295	7.1636	7.3382	4.7485	5.9248	5.8412	9.7345	5.0286	4.9189	5.5619	10.1493	5.3698	5.8912	4.3462	5.193	4.749	6.0991	7.0136	4.2608	10.5419	5.1428	9.3878	6.6789	5.6665	8.1468	6.3221	6.3656	5.8642	3.7268	7.8376	6.5168	3.9193	4.852	6.6197	7.667	6.539	7.1614	7.706	4.5392	5.0299	5.6814	5.8232	6.0453	5.2861	8.7026	5.9928	6.1133	5.3618	7.8083	7.6223	7.4692	7.8862	7.3245	4.0866	5.0938	5.7679
PF3D7_0704300.mrna1_1	PF3D7_0704300.mrna1_1;1821	1821	8.4745	8.0643	5.1526	6.1892	5.8417	7.9177	10.53	11.4947	5.7074	7.0753	6.9688	8.7808	6.228	5.5677	7.5651	7.5752	11.7836	7.1844	5.5937	9.113	6.4471	5.8342	6.094	6.4211	6.1888	9.4752	5.5975	5.342	9.3213	6.2394	7.6937	5.1391	6.5729	6.7419	9.3295	5.1276	5.1453	5.8012	7.875	7.4421	12.1537	5.7334	5.0866	5.3041	6.1671	6.7031	5.1863	7.0505	5.047	10.4888	6.9406	6.1229	7.2031	6.6889	8.018	6.0665	3.9193	9.3874	6.1481	5.6531	5.9371	7.0667	9.6277	8.1992	11.0115	7.7299	7.8151	4.2653	9.3741	7.3689	6.1377	5.0858	10.2051	6.5774	6.3027	5.9957	7.3372	8.4102	8.177	11.4177	6.9691	9.1054	5.9177	8.0969
PF3D7_0704300.mrna1_1	PF3D7_0704300.mrna1_1;1822	1822	8.5189	6.4586	5.5524	5.7634	4.6673	6.6744	9.9133	11.186	4.7887	8.7385	5.7536	4.5192	5.887	5.4063	6.5176	6.8976	11.4123	5.774	4.6182	8.7235	9.5303	6.325	5.4192	8.5761	9.6623	2.3363	6.0925	4.3937	9.1155	10.7032	8.7275	5.2357	8.2794	10.3729	5.2032	5.2791	6.7744	6.0409	5.7471	5.6433	9.6474	4.5429	5.2149	4.9575	8.7543	6.6087	5.6656	5.7331	4.8575	11.9835	8.8275	5.5656	6.6761	7.1577	9.7701	5.0413	5.0063	8.4431	6.7975	6.5856	7.5166	8.3479	8.194	5.7455	9.7168	6.4835	7.2799	5.2338	6.7212	9.4593	5.7371	6.3873	8.9643	7.0313	7.8294	7.0217	8.9862	6.6015	7.4072	10.4362	6.8915	7.9902	5.9406	7.4278
PF3D7_0704300.mrna1_1	PF3D7_0704300.mrna1_1;1823	1823	8.3655	9.296	6.203	7.0948	5.5835	5.4383	9.9902	11.2962	4.7761	8.4755	5.7639	4.757	6.4411	5.7371	6.194	6.8596	11.4089	4.6415	5.2168	8.6132	8.5723	6.1556	6.5984	5.9505	9.5502	3.1359	4.9764	5.5696	9.0737	9.825	8.0228	6.1328	6.8876	9.8425	5.4499	4.8248	4.3999	5.9614	5.6064	9.0047	8.9426	4.4182	5.8412	4.706	8.3156	6.37	6.2182	5.5904	4.0781	12.1375	7.9052	5.822	6.7585	7.5371	8.0351	3.6724	4.2713	9.9432	6.4553	6.9011	7.1158	7.3865	9.3574	6.9266	10.2261	7.6398	7.7386	5.0505	7.8739	8.0985	5.4403	5.7203	10.0861	6.7737	6.8965	7.3018	8.6639	7.7744	8.356	10.9624	7.5866	8.131	7.2816	7.5984
PF3D7_0704300.mrna1_1	PF3D7_0704300.mrna1_1;1824	1824	10.1715	9.622	5.6817	8.0328	3.7431	5.0352	7.8081	8.7258	4.991	10.0466	5.5871	6.9519	7.3989	5.1073	5.1243	7.1475	8.5136	11.8427	4.4692	8.7283	11.1089	5.5407	5.0396	7.995	8.8404	4.7382	5.7866	5.4963	8.4622	10.6556	7.5896	5.2334	8.2464	9.0906	4.6899	5.496	6.8184	6.4075	4.9016	9.6664	10.6541	4.8914	5.6556	4.6288	9.5873	11.0557	6.097	5.3176	3.2188	11.6385	7.5746	5.2353	5.7282	7.192	6.3345	9.6061	5.0798	7.3993	5.9725	6.2396	6.483	6.2012	6.5537	5.1603	6.55	5.742	6.457	5.6499	6.4581	6.7546	10.9981	5.6602	8.7222	4.9699	6.2957	7.487	7.7948	5.1623	6.818	6.6589	6.0045	5.9593	5.6653	6.8331
PF3D7_0704300.mrna1_1	PF3D7_0704300.mrna1_1;1825	1825	10.1799	11.4695	5.9498	9.6897	4.5807	4.433	7.0725	7.237	5.5904	10.4142	6.3295	5.4273	9.246	5.856	5.2513	7.6555	6.726	12.1374	4.4489	8.7288	10.8037	6.2137	4.6165	7.5124	10.4529	5.6328	6.2627	5.6893	9.2624	10.9572	7.7879	5.4165	7.694	10.8485	5.0233	4.9828	7.2296	5.2566	5.4306	11.2206	10.3538	4.5478	5.4673	6.4315	10.2889	10.4716	6.1469	5.3961	3.851	12.8656	9.0179	5.6651	5.9887	7.2689	6.585	8.6063	5.7222	7.7992	5.594	5.6369	7.1599	7.8834	6.8255	5.36	6.969	6.1121	6.2491	5.2399	6.7374	6.0815	10.4797	5.739	9.0042	4.7824	7.431	6.4371	7.4362	6.4878	7.0825	9.3505	6.3789	7.008	5.921	7.952
PF3D7_0704300.mrna1_1	PF3D7_0704300.mrna1_1;1826	1826	10.7742	11.6486	5.9381	8.8423	5.6264	5.0644	7.2731	7.1458	5.9993	10.6446	7.8546	6.5527	7.9616	5.6264	5.5625	8.2987	7.2848	12.1496	5.2954	10.1236	11.1302	6.3649	5.8552	9.5368	11.1878	5.393	6.6411	6.2219	10.2507	10.9847	8.1919	4.9873	8.8364	11.4656	5.3327	6.152	7.2096	7.5169	5.946	11.4004	10.3346	6.2935	6.5407	6.7204	10.9537	7.7109	8.0875	5.1355	4.073	13.3433	8.9794	6.5173	7.4152	7.8845	6.7637	7.6528	6.0264	9.5173	6.3604	6.8108	7.9399	8.4401	9.239	6.5696	12.9512	5.8001	7.4917	5.1938	8.3349	7.0678	8.4497	6.3707	10.2947	6.1577	7.2863	7.5357	8.4921	7.5192	7.1743	13.3231	6.7276	8.2419	6.9676	8.4975
PF3D7_0704300.mrna1_1	PF3D7_0704300.mrna1_1;1827	1827	8.3188	7.2478	6.3016	6.3858	5.5481	4.8904	6.6215	4.6346	5.5304	8.4152	5.8817	4.4912	5.7282	4.466	4.9873	5.3434	5.3809	6.0061	5.641	7.6235	7.8887	5.1851	5.632	5.8153	7.9984	5.6673	3.2957	5.4637	7.8577	7.2788	6.4931	5.135	6.0995	8.3686	5.503	4.0286	5.2994	5.858	6.671	7.9624	8.8303	4.9255	4.6876	5.1218	6.6498	4.8723	6.0085	5.6704	3.8227	9.4513	6.7286	6.0217	4.6628	6.2826	5.4155	5.0259	4.8146	6.829	5.6273	5.4033	6.5826	5.0648	5.8153	5.278	7.4686	5.6064	5.3381	5.1247	7.2469	4.8629	6.0217	4.853	7.5186	5.4922	6.4199	6.8095	6.771	6.8436	6.021	8.9525	5.5774	5.3183	6.0507	6.667
PF3D7_0704300.mrna1_1	PF3D7_0704300.mrna1_1;1828	1828	6.6959	6.3212	5.9528	5.1703	4.5323	5.6531	4.116	4.3985	5.0032	7.33	5.7957	5.4306	6.3112	4.4848	2.1699	4.4222	5.5671	5.1751	4.8125	7.4009	6.7286	5.1973	5.021	5.4915	5.436	4.8963	4.8253	5.1408	7.5262	6.4375	6.0457	5.4413	5.4542	6.6039	5.3169	3.4515	5.0626	5.3085	5.9882	7.153	7.5608	5.1953	5.4453	3.7257	5.6215	6.0963	6.1416	6.1653	5.4666	6.5491	6.0747	4.406	3.6276	6.0804	5.3992000000000004	5.4938	4.2935	6.745	5.5441	5.353	6.5752	5.522	5.7071	4.8485	5.3913	4.1643	4.6112	5.9119	6.4398	4.8669	6.0177	5.2494	6.5384	4.5072	5.7962	6.8901	6.3686	5.7541	5.6882	6.2874	5.2869	1.5059	4.5619	6.7214
PF3D7_0704300.mrna1_1	PF3D7_0704300.mrna1_1;1829	1829	7.9172	6.3778	5.3169	5.9625	5.0184	5.202	5.4712	5.2292	5.2502	7.5221	5.9115	5.4938	5.6753	4.4087	5.1731	6.1643	5.5527	6.1491	5.5027	7.1178	5.8738	5.7222	5.4466	5.5683	6.5065	5.4336	4.1465	6.1613	7.973	6.6988	5.5286	5.6308	5.5484	7.2663	4.9542	3.6485	4.6921	5.694	6.3422	6.7833	7.9689	7.021	3.9973	5.1827	6.2087	5.2694	5.4786	4.5759	5.087	8.0796	6.3721	5.6522	4.3045	6.4391	5.3331	5.1135	5.1114	6.3623	5.06	3.6576	6.6536	5.8263	4.6753	5.8585	6.6904	5.4607	4.5838	5.7151	6.0442	5.8948	4.7065	5.4343	6.9973	4.846	5.2149	6.6518	6.2797	5.2277	6.0306	6.3866	5.3778	5.5765	5.5484	6.6184
PF3D7_0704300.mrna1_1	PF3D7_0704300.mrna1_1;1830	1830	7.6341	6.3471	4.9855	5.2365	6.1123	5.667	4.9787	4.554	3.5084	7.2861	4.6392	4.8728	5.8517	4.3241	5.0682	5.4581	4.6467	7.1337	4.9791	7.689	6.8481	4.7148	6.2946	5.5768	8.7214	4.6616	4.4263	4.8207	7.4011	6.456	6.1158	4.4094	7.0287	8.7312	5.1073	5.6212	5.0661	5.9298	4.8263	7.2785	7.1596	8.985	4.554	5.1272	5.9894	4.5699	5.7921	5.8728	3.904	9.6678	7.0332	6.0697	4.6171	5.1022	6.1601	4.2211	4.5478	7.4624	5.013	4.6218	5.5963	5.4995	4.9021	4.6668	7.2884	4.9625	5.4229	5.26	6.4992	4.9542	5.1272	4.7714	7.7426	4.8027	5.7082	6.2397	6.1117	5.3049	6.6696	8.3766	4.9644	5.5768	5.5129	6.2568
PF3D7_0704300.mrna1_1	PF3D7_0704300.mrna1_1;1831	1831	7.4687	6.1615	5.8281	5.9136	4.2165	5.1855	4.9676	4.1252	5.0841	7.612	4.4403	4.691	5.596	5.0951	5.4053	4.9565	4.9533	6.7557	5.5762	7.8293	6.3743	5.6182	4.0678	5.8567	9.3778	5.4705	6.6443	4.6548	8.2773	6.626	6.1971	4.9621	6.1033	9.948	5.2675	6.2782	4.2071	4.8545	5.78	6.9527	6.6655	9.2232	5.3551	5.3785	5.7162	5.4751	5.6753	6.1367	5.3526	11.7116	5.917	5.636	2.5777	5.8369	4.8161	5.61	5.0836	6.3851	5.9864	4.4666	6.2215	5.9521	5.6067	5.5138	6.831	5.4323	5.4463	4.839	6.327	5.2998	5.3576	5.3427	6.8439	5.1043	6.2075	6.6075	5.9481	6.5507	6.3873	8.3853	4.99	3.8629	5.6156	6.7196
PF3D7_0704300.mrna1_1	PF3D7_0704300.mrna1_1;1832	1832	8.1043	6.3409	5.5762	6.0166	4.3916	5.761	5.246	4.8455	4.5999	7.7413	4.4074	5.4673	5.1655	3.7115	4.9649	4.8846	5.2059	4.3103	4.8866	7.5262	7.0796	4.9326	4.8992000000000004	6.1387	6.3813	6.0206	5.0387	5.7498	7.4227	7.1334	5.9948	4.9565	6.3288	5.243	4.7027	4.7787	3.4867	5.3143	5.878	5.5948	7.3407	8.69	5.3427	4.8525	4.7655	4.706	5.7382	6.2623	5.8166	5.4683	5.1671	5.3136	3.1408	6.3311	4.6011	4.4046	5.911	5.805	5.9107	4.2149	6.3783	6.0516	4.7241	4.797	5.8622	6.0201	3.843	4.9453	6.4039	5.2008	4.4168	5.5662	6.407	5.9764	5.7795	6.2307	6.2612	6.0299	6.34	6.353	5.2494	4.306	6.1697	6.3356
PF3D7_0704300.mrna1_1	PF3D7_0704300.mrna1_1;1833	1833	7.302	6.4738	5.8349	6.3225	5.23	5.0453	5.7401	5.07	4.1627	7.8751	4.6363	5.6673	6.2876	4.3484	4.8288	5.0626	5.4584	4.126	4.903	7.8981	6.7348	5.1502	5.07	5.5954	4.6456	4.7981	4.814	5.0566	7.7089	5.3576	7.7493	3.4128	5.5671	5.7903	6.7943	4.073	5.4005	5.4896	6.1311	6.7464	7.0367	8.4152	5.5937	5.1202	4.7903	5.6493	5.3208	5.4356	4.8151	5.7142	5.7482	5.0989	4.4121	6.2756	4.706	4.6387	5.7159	6.0885	5.2876	5.4767	6.4731	5.6094	4.7661	4.0934	6.1344	5.6317	4.5662	5.8181	6.0719	5.1223	4.811	5.6085	6.379	5.0369	6.0413	6.4684	6.9587	5.9023	4.7241	8.275	5.1465	3.7366	6.5795	7.0875
PF3D7_0704300.mrna1_1	PF3D7_0704300.mrna1_1;1834	1834	6.5081	6.0873	5.5759	6.1693	5.1691	5.1855	5.8402	4.7371	4.7618	5.8775	5.9882	4.9662	5.434	4.2288	4.6253	4.8768	5.0896	3.7876	5.3259	7.3946	5.9172	6.3288	5.5969	5.8035	6.135	5.3572	4.4033	5.2126	7.0802	5.8017	6.0361	6.8199	6.7626	6.0654	6.4077	4.8948	4.4443	5.3764	5.6124	4.6758	4.7274	9.0111	5.4036	4.5613	4.3298	5.8674	5.6328	5.6496	5.3607	5.2338	5.4928	5.7931	4.9045	5.7729	5.2566	5.2961	5.2403	6.2735	5.1957	4.5198	5.9718	6.2983	5.254	5.77	5.8204	5.3334	4.6758	5.6935	6.9744	5.0652	5.3565	5.4263	6.6275	5.9208	5.8339	6.5247	6.7304	5.4552	5.3628	5.9968	4.5292	4.7082	5.591	6.8006
PF3D7_0704300.mrna1_1	PF3D7_0704300.mrna1_1;1835	1835	6.7251	5.879	5.6238	5.1081	4.9241	5.0535	5.4393	4.5886	4.9796	5.6829	3.8856	5.7366	4.6317	4.0347	4.2357	5.257	5.1914	3.7666	3.8001	6.37	5.9609	4.4429	5.1497	5.5768	5.6651	5.9366	4.4087	4.8022	5.8982	5.0378	5.4816	5.299	5.6789	5.3771	6.5768	4.6206	4.266	5.7079	6.4393	4.9805	4.1627	7.365	6.0455	4.4383	5.079	4.7729	4.7856	5.4864	4.8283	5.3995	5.0312	4.9098	4.5934	6.1396	5.1457	4.7274	5.4276	5.1759	5.3114	4.8699	6.1041	5.3719	4.7032	5.4094	5.1022	5.4702	5.6135	5.5853	5.9697	4.5729	5.4158	4.0858	4.61	5.3477	4.8063	6.5586	6.0847	6.1089	4.8669	4.5002	5.2506	4.228	5.6699	6.5356
PF3D7_0704300.mrna1_1	PF3D7_0704300.mrna1_1;1836	1836	6.144	5.3491	4.887	4.8919	4.8006	4.1691	5.7639	5.0067	5.0635	5.3611	4.6651	5.7779	5.0618	5.1957	2.189	4.5753	5.5503	5.6124	4.9995	6.12	6.1755	4.7871	3.5185	5.4515	5.4983	6.5935	4.1318	4.327	6.6652	5.2024	5.8814	6.0261	6.0444	5.7501	6.9348	4.4121	5.3183	5.8319	6.1022	5.1064	5.2296	5.8397	5.2242	4.8027	4.6035	5.3487	5.7323	6.0858	4.6223	4.991	5.9265	4.9837	4.7538	6.4045	5.2902	4.7814	5.701	5.1424	5.4118	4.7175	6.532	5.8467	5.5176	5.0161	5.3245	4.8037	4.6404	5.7393	7.0387	5.2994	4.5122	6.3065	5.8253	4.846	5.5907	5.8184	5.8892	4.8555	6.1791	5.9362	5.1562	4.6719	5.2532	6.8667
PF3D7_0704300.mrna1_1	PF3D7_0704300.mrna1_1;1837	1837	5.5537	6.0002	5.9184	6.1024	5.6848	4.4548	5.8258	5.3875	5.6156	5.6873	5.8357	5.5555	5.2227	4.9208	5.3338	5.3306	5.1635	4.8217	4.5509	5.5692	5.8706	5.9322	5.6395	5.5969	5.2001	6.0446	3.3882	5.1599	5.844	6.0195	5.0858	4.6171	5.7589	5.0712	6.1229	4.7955	4.3978	5.6256	6.1853	5.1206	5.0161	5.9042	4.8309	4.5945	4.8415	4.5564	5.3971	6.4679	4.5046	4.327	4.9973	5.3604	4.7043	6.3665	5.0014	4.857	5.1039	6.2769	5.9193	4.7225	5.903	6.2196	5.3252	5.0613	5.3579	5.6308	4.5292	5.852	6.4901	5.2067	4.7447	5.1338	5.504	5.1546	6.0689	5.9925	5.8324	4.9331	6.9379	6.0736	5.1603	4.0009	5.4336	7.3077
PF3D7_0704300.mrna1_1	PF3D7_0704300.mrna1_1;1838	1838	6.6975	4.6542	4.3834	5.254	4.6381	5.3799	5.3331	5.8199	4.1185	6.3759	6.0292	5.4653	5.6707	1.2869	4.844	5.0704	5.0501	4.6775	4.6328	5.6363	5.8276	5.7274	7.5993	5.5629	4.9941	6.3842	3.4647	5.5122	6.8902	5.6314	5.6026	5.5577	5.4754	4.7803	6.8336	3.8309	5.0575	4.3909	5.8797	4.3778	6.0657	5.4016	5.1268	5.3968	5.1906	4.1449	4.7751	5.7708	4.4912	3.5509	4.8048	5.4472	4.366	6.3257	4.5904	3.5692	4.9212	4.8565	5.9637	4.8812	6.2344	6.1094	4.8017	5.191	5.9519	5.1247	4.0409	4.5509	6.702	4.9435	4.1731	5.5024	5.4947	5.5729	6.2374	6.1303	6.6443	5.7482	5.9314	5.6901	4.1803	3.9203	5.8738	6.2472
PF3D7_0704300.mrna1_1	PF3D7_0704300.mrna1_1;1839	1839	6.5809	5.6932	4.6904	5.7181	3.8104	4.4216	4.5053	2.6531	4.4653	5.7463	4.7104	4.9919	4.5261	2.8934	5.0041	5.382	4.8972	3.7093	4.5454	6.6608	6.3029	4.2311	5.0085	5.634	4.3688	6.2551	5.2828	4.6639	6.3103	5.7708	5.3136	3.6264	5.6651	4.6656	6.5438	4.8068	5.0081	5.1461	5.4909	4.4046	5.1679	4.856	4.5589	5.2506	4.7148	4.5033	6.2197	5.7957	1.852	4.862	5.3466	5.3903	1.541	5.625	5.1579	4.8948	3.9882	5.5201	4.0781	4.5348	6.4976	6.0802	4.6171	3.8875	4.7098	5.1663	4.9378	5.2044	6.5239	5.1202	4.5692	4.6798	5.6064	4.1052	5.7276	6.6665	6.0389	5.0505	6.1495	6.0005	3.858	5.033	5.8097	5.8985
PF3D7_0704300.mrna1_1	PF3D7_0704300.mrna1_1;1840	1840	5.673	5.5622	4.8515	5.1039	3.5435	5.0422	5.7325	5.5329	4.6029	5.5223	5.466	6.0264	5.0648	3.6276	5.0802	4.9193	5.8689	4.0099	5.2071	6.2546	5.9966	5.5211	5.8222	5.1731	6.0241	6.1006	4.8032	4.5429	6.0873	5.2787	6.3956	3.9973	4.9402	5.6226	6.6913	4.5993	5.0613	5.3161	5.5686	5.1305	4.4449	4.4731	5.0483	4.3771	5.4581	4.848	5.6831	5.3078	4.2032	5.1835	5.7401	5.545	2.275	6.1948	5.2928	5.2137	2.86	5.0665	5.9131	4.917	5.318	5.9103	4.935	5.2604	5.3799	5.2052	4.4429	4.3951	7.212	5.0514	2.6554	5.0496	4.5204	4.6218	5.5726	6.645	6.3399	6.1344	5.5049	4.3757	4.7991	5.4857	5.1181	6.3018
PF3D7_0704300.mrna1_1	PF3D7_0704300.mrna1_1;1841	1841	6.0766	5.729	5.4459	6.0466	4.2615	5.6899	5.3234	4.4263	4.4189	5.4472	4.2668	5.0862	5.5429	3.6427	5.374	5.6943	5.0879	3.4867	5.0938	5.756	5.3937	6.0173	4.8728	5.3027	5.0879	6.1641	2.4249	4.8068	6.8932	5.7447	5.826	3.6599	5.4009	5.3226	7.0645	3.8768	4.1194	5.9146	5.8326	4.5987	4.6404	4.8115	4.8288	5.0879	4.5795	5.2642	5.9986	6.4241	5.1056	3.3074	4.5185	4.887	3.0356	5.6522	5.3085	5.4512	4.6565	5.504	5.9784	5.0241	6.0963	5.7931	4.5632	5.5254	4.516	5.5475	5.2525	6.4806	6.5635	5.7334	4.8207	5.4738	5.3219	4.8644	5.8948	6.845	6.5518	5.3452	6.0512	5.9138	4.9208	5.7118	5.7079	6.7597
PF3D7_0704400.mrna1_1	PF3D7_0704400.mrna1_1;439	439	6.8617	5.585	5.9016	5.2032	4.8079	5.121	5.6636	4.3554	5.3516	6.013	5.8557	6.2196	5.503	5.2118	5.0321	5.8617	4.8283	5.8472	5.44	6.552	6.5421	5.6682	6.2733	6.6302	6.6112	6.0659	5.8662	4.6444	6.3056	6.253	6.2847	5.8004	5.851	6.2003	5.9793	5.4336	5.9205	5.7869	6.1963	4.5348	5.5625	5.8035	4.7049	6.4686	5.116	6.0807	6.2184	5.9491	6.628	5.5457	5.7317	4.9887	5.8955	6.433	5.1791	5.3813	4.8063	5.689	5.6789	6	6.12	6.7136	5.2679	6.152	4.4222	5.3667	7.4544	5.7123	6.1609	5.898	5.785	5.6226	5.4581	5.1981	6.5625	6.1953	6.5378	5.5454	6.7262	5.1094	5.1977	6.1293	6.4403	6.2884
PF3D7_0704400.mrna1_1	PF3D7_0704400.mrna1_1;440	440	6.8693	5.7306	5.7434	5.1497	5.9771	5.4279	5.7013	5.0339	3.7897	6.1058	5.6421	4.9491	4.1579	3.6938	5.5491	6.4421	4.8217	4.5435	5.4145	7.0776	6.7819	4.8192	5.7769	6.3637	6.3839	5.5555	3.7236	6.0272	6.7222	6.6078	5.3547	4.9855	5.3533	7.0241	5.1635	4.9923	4.8161	5.4584	6.3656	5.1123	6.6753	4.9736	4.7186	5.9803	5.4202	4.5692	5.9392	6.3178	6.4075	5.7785	6.8494	4.9537	7.9783	6.6834	5.9637	5.6253	5.5659	5.4195	5.5966	4.0531	6.5966	5.6053	5.1751	5.7455	5.5204	5.6436	5.5357	6.266	7.1683	6.0014	5.8158	5.6226	6.6122	5.4356	5.0704	6.2869	5.6279	6.3109	6.1208	5.1843	5.3999	3.7104	5.68	6.5733
PF3D7_0704400.mrna1_1	PF3D7_0704400.mrna1_1;441	441	6.5714	5.6687	6.0953	6.2236	5.4967	5.3709	5.939	5.1981	5.6562	6.6771	6.1585	4.4738	5.0343	5.4877	6.0989	5.7944	5.3237	4.9741	5.6966	8.966	6.8314	6.1119	5.2365	6.1615	6.3381	6.0459	3.9727	5.701	9.2802	6.8489	6.3964	5.9052	6.1048	7.3004	5.405	3.3547	5.0997	6.4791	6.7076	5.1457	4.9575	5.3331	5.6073	6.0663	5.4469	4.3806	6.1568	6.8934	6.8328	6.6085	9.6198	6.0987	9.6124	6.6359	4.3016	5.9057	3.5619	6.1064	5.7645	5.5211	6.0081	6.4933	3.796	6.1536	6.0708	5.9609	5.1094	6.2675	7.2638	6.6063	5.6519	6.0768	6.5248	5.8174	6.332	6.2797	6.4661	5.8701	5.7206	6.6172	6.0036	5.4799	5.6755	8.2921
PF3D7_0704400.mrna1_1	PF3D7_0704400.mrna1_1;442	442	6.36	5.7021	5.0976	5.6147	5.9319	5.7317	5.0652	4.9141	3.516	6.2692	6.2252	5.4101	5.4922	4.7766	4.7306	6.0566	5.2483	5.2931	4.3334	6.8058	7.7435	4.7918	6.0989	6.364	6.9185	5.9348	3.904	4.9198	7.3568	7.0341	5.7908	5.5326	5.9348	7.7058	5.8572	3.6088	4.774	4.3377	6.2675	4.3176	5.5546	3.4725	5.0036	6.0025	5.195	4.5868	5.6465	6.5928	5.7716	5.3733	10.0243	5.1711	7.337	6.0873	3.9411	5.0492	4.3491	6.3105	4.9754	6.1791	6.6318	5.9004	4.2728	4.856	5.0347	5.7208	5.3498	4.9955	7.1848	5.6639	5.5286	3.6803	6.7965	5.1022	6.735	6.0953	7.0265	5.5677	5.9572	5.8222	6.133	3.851	4.7608	8.1222
PF3D7_0704400.mrna1_1	PF3D7_0704400.mrna1_1;443	443	6.8323	5.5922	5.3533	4.6696	6.0902	5.9986	5.4433	4.7153	5.009	6.1164	6.1566	5.9734	5.9425	4.6525	6.335	6.0947	5.5379	4.6334	5.9692	6.8447	5.7195	3.9088	5.2361	5.195	8.2606	7.9911	4.2854	5.328	7.0709	7.3005	6.5676	5.044	6.1357	8.3878	6.6499	4.9088	5.7837	5.9505	6.5543	6.1152	5.7931	3.7268	5.6977	6.2114	6.8971	5.0058	6.337	6.7542	6.471	5.5913	9.6734000000000009	6.0387	4.2456	5.9844	5.3565	5.1396	4.7208	6.1414	6.1711	6.4902	6.1031	6.8392	5.7613	5.2403	5.1018	5.2261	5.4104	6.0768	7.3975	5.4957	5.8736	5.2095	6.3237	5.3406	7.9084	6.975	6.6755	4.5783	5.7584	5.405	5.5329	4.6017	4.6588	7.4114
PF3D7_0704400.mrna1_1	PF3D7_0704400.mrna1_1;444	444	5.9568	5.7115	5.348	5.4928	5.1039	5.8212	5.1699	4.6404	3.8094	6.3131	4.6588	4.673	6.0457	4.99	4.8807	4.9093	4.8649	4.3031	4.6041	6.631	6.7042	5.8135	5.479	5.9732	5.9905	5.1268	2.8699	4.5521	6.3861	6.7889	5.9091	5.3579	5.7729	6.4395	5.479	2.266	8.0053	5.0904	6.071	4.4601	5.3719	4.0444	5.9632	5.4101	5.1938	4.6165	5.2615	5.7581	4.7274	6.5343	7.698	5.0264	5.7208	6.3556	3.797	5.1119	4.0488	6.2954	3.9439	4.9189	6.4502	5.5844	4.9246	5.4731	5.5348	5.5686	5.9491	5.464	6.4627	4.1235	4.6915	4.6194	6.8329	4.2296	5.9153	6.2036	6.7226	4.3951	6.2574	6.0325	5.7975	5.1301	5.5699	7.5383
PF3D7_0704400.mrna1_1	PF3D7_0704400.mrna1_1;445	445	6.0976	5.3161	5.3012	6.596	5.6579	5.4039	5.6253	4.1587	4.5317	5.9472	5.8063	4.9846	6.0557	3.0268	5.0085	4.5951	5.5487	1.8992	5.5198	6.97	5.8422	5.7401	5.0657	5.1731	5.5987	5.4426	4.5273	5.1428	6.7604	6.2559	6.5581	3.9514	5.6993	5.2935	5.6311	3.8217	4.0934	5.5871	4.9796	4.6404	4.5122	3.9699	5.1035	5.5696	3.797	4.1085	6.2474	4.0832	4.3298	4.0626	5.888	5.746	5.5567	6.4637	5.3136	4.8232	4.9425	6.1127	5.6924	5.2551	5.5283	5.8222	5.0045	4.8773	4.4912	6.1297	4.3519	5.2824	6.6021	5.5759	5.0161	5.5198	5.8755	4.9919	5.5804	6.3964	6.049	5.4346	5.8043	6.0376	5.0179	4.1481	5.0535	7.0325
PF3D7_0704400.mrna1_1	PF3D7_0704400.mrna1_1;446	446	6.0387	5.537	6.0283	6.3349	4.8948	6.0301	5.2802	5.314	4.3702	5.9885	4.9709	5.1342	5.4456	3.1375	5.0264	5.2346	4.8728	4.3219	5.2161	6.5014	6.4449	5.4091	5.2098	5.7442	4.5892	4.5916	4.3441	4.7751	6.6827	6.0932	5.3851	4.7126	5.5984	5.3194	5.4289	3.3716	5.4502	6.1075	5.0032	5.803	5.2176	4.275	5.7123	5.84	4.5416	4.6893	6.238	5.0955	3.5472	4.1416	5.6764	5.1069	5.6582	5.7858	5.1783	5.6946	5.8189	5.5807	5.6927	5.8846	5.6047	5.7079	5.0755	4.9122	5.2668	5.2634	5.2843	6.1528	6.357	5.1843	4.4548	5.5049	6.1857	5.157	4.9203	6.5406	6.2954	5.5351	5.6459	4.926	5.0241	3.1715	5.7175	7.1719
PF3D7_0704400.mrna1_1	PF3D7_0704400.mrna1_1;447	447	5.6247	5.8053	5.3799	9.2376	4.4575	5.3484	5.9088	4.0126	4.3169	6.1152	4.852	4.7554	7.6001	3.1227	5.0054	4.9467	4.645	4.849	5.0157	5.8968	5.9317	6.2186	5.5607	5.8936	2.9241	4.2288	4.861	4.7882	6.997	6.3709	6.2063	3.1359	5.5774	4.7219	4.9392	4.26	5.1886	5.0849	5.6343	1.3103	4.8222	3.7004	5.0391	5.4009	5.2544	3.8679	4.6798	4.5454	3.848	5.128	4.9472	5.2392	5.5696	6.4318	4.9317	5.1102	3.7761	4.7344	5.4303	5.5049	6.0501	5.4899	5.8592	5.6109	5.3194	5.1301	5.0652	5.5075	6.6073	5.4423	5.1707	5.5647	5.565	4.2102	6.3282	6.0047	5.732	4.85	5.8412	5.4256	5.1619	3.3491	5.479	7.3249
PF3D7_0704400.mrna1_1	PF3D7_0704400.mrna1_1;448	448	6.3677	5.8181	6.0272	8.7824	2.0144	5.8215	5.2001	5.1148	2.2079	5.4226	5.195	4.4899	8.5118	4.2319	4.4647	5.0112	4.2906	6.4251	4.5466	6.2116	5.1322	5.2106	5.0094	5.0032	4.6317	4.3847	4.6023	5.5931	6.999	4.9946	4.6153	2.3533	5.6594	5.3194	4.1787	2.7866	4.8787	5.3971	5.1264	5.4535	3.6194	5.3056	6.4951	5.5286	3.1938	5.0879	6.1743	4.5613	3.925	8.9859000000000009	6.3058	6.0208	6.2378	6.1274	5.9957	4.5975	5.5841	5.6011	8.8282	7.846	5.4902	6.1851	4.935	5.7719	5.2277	4.4101	5.6582	5.3733	5.9355	4.7485	4.0858	6.0206	5.3785	5.9359	7.4515	6.093	6.3268	5.2645	6.1075	4.8929	4.5454	3.0548	5.2456	5.6971
PF3D7_0704400.mrna1_1	PF3D7_0704400.mrna1_1;449	449	5.8372	6.1548	5.2865	8.9463	4.5273	5.717	5.0721	3.9635	3.0909	3.9982	5.0674	5.225	10.7001	4.0224	5.3212	6.2192	4.9059	3.4764	4.9787	6.615	6.0644	5.8743	5.4545	5.704	5.2323	5.2972	3.5373	5.7477	5.8817	5.3625	5.7227	4.917	5.2227	5.7374	5.3653	2.8639	4.3813	5.7594	4.7586	5.5248	3.6848	4.3688	5.1811	4.4489	4.1603	4.327	6.1504	5.5251	4.7186	4.9122	5.5364	5.3899	6.7242	5.7942	4.9828	5.394	5.1526	5.2968	4.9045	8.4735	6.121	5.9986	5.1886	5.2593	3.4816	5.5151	4.8958	3.859	7.6805	5.0492	7.4143	3.9588	6.0283	6.0949	8.5082	5.6576	6.0704	5.2976	5.257	5.9392	5.1256	5.7653	6.3275	6.7743
PF3D7_0704400.mrna1_1	PF3D7_0704400.mrna1_1;450	450	5.9732	5.8595	5.3158	6.8198	3.6565	5.6744	4.6513	4.5097	4.5185	5.0798	5.4406	5.5735	8.2225	4.6826	5.0126	4.627	5.3913	4.6887	5.9887	6.34	6.2186	5.6528	5.4022	4.8535	5.1268	3.5789	4.7274	4.9986	6.7653	5.9498	5.9362	4.5021	5.225	4.888	2.7463	3.7506	5.1169	6.1108	5.3252	3.6814	4.5379	3.8227	5.689	4.3985	2.4621	4.1489	6.1733	7.4439	4.0583	5.0587	5.3899	5.669	3.969	5.6724	4.9537	4.9542	5.3423	5.4783	5.9873	6.43	6.0027	5.0148	4.8186	4.7661	4.2024	4.295	4.319	4.8807	6.6323	5.3208	5.2547	6.1385	5.4486	3.1326	7.5002	6.3656	6.4837	5.7743	6.5314	5.0144	3.0444	4.5059	5.2839	7.1773
PF3D7_0704400.mrna1_1	PF3D7_0704400.mrna1_1;451	451	6.0648	5.2434	5.0742	9.2723	3.8875	5.9505	5.2145	4.5777	4.3736	5.439	5.1247	5.2776	8.3749	4.0909	5.0405	4.6651	4.5515	3.957	3.497	6.3773	6.712	4.8634	4.6843	4.9891	4.585	4.3306	3.2388	5.2551	6.7819	5.2227	5.7439	4.1538	4.6645	3.9754	3.843	4.4515	4.9754	5.4118	4.7761	4.6932	3.61	5.4744	4.4679	5.4683	4.6536	5.1835	5.9679	5.9512	3.847	4.4449	6.0002	5.4728	4.9593	4.9222	5.0751	5.2257	3.5173	5.1787	5.3778	7.0334	5.6132	5.9793	5.4472	4.6299	4.7131	5.6389	4.8465	5.2434	5.7732	3.9653	4.0866	5.254	5.5847	5.4276	6.5262	5.5786	6.0925	6.0516	6.5526	4.6328	5.1989	4.4995	5.7374	6.4338
PF3D7_0704400.mrna1_1	PF3D7_0704400.mrna1_1;452	452	6.4843	5.3052	5.9404	9.1309	4.8207	5.6467	4.7923	4.7339	5.0712	6.3397	5.5122	4.8017	6.3642	4.2563	5.2821	5.5078	4.3611	3.8369	4.3785	6.7086	5.9267	5.4323	5.2472	5.9236	4.8283	3.8797	4.7892	5.3618	6.2315	6.5406	6.1908	5.5087	5.6608	4.4976	4.2935	5.3445	4.8278	5.6873	5.4273	5.3384	5.5361	5.5046	5.4941	4.8063	5.2612	6.0544	6.8206	7.2213	4.2008	5.9054	6.6977	5.4107	6.5835	5.95	5.3309	5.903	4.3498	6.1185	6.314	8.6803	6.1815	5.8657	5.3639	5.2839	5.8844	5.342	5.5732	5.79	6.7533	5.6932	6.8405	5.8567	5.9672	4.7087	8.4189	6.4395	6.3903	5.3621	5.7806	6.4036	4.6605	5.302	5.8941	6.6439
PF3D7_0704400.mrna1_1	PF3D7_0704400.mrna1_1;453	453	6.4165	5.709	5.7824	7.056	4.6165	4.6713	5.5053	5.8115	4.6775	6.6197	6.0184	4.5423	6.5674	4.0609	4.706	3.849	7.5769	4.7054	5.4812	6.9613	5.9279	2.1699	5.7027	6.9796	4.774	4.6479	4.0374	5.6614	7.032	6.2305	6.1971	3.6005	5.9115	5.6433	4.2024	3.1587	4.4588	5.275	5.3023	5.7533	10.531	5.2137	4.2532	4.5014	5.2137	4.8743	6.7334	5.785	8.4765	5.7666	6.673	5.4128	6.0581	5.5432	5.1981	5.4896	4.3985	5.4276	6.5136	8.4291	5.7118	7.0794	5.2972	4.9561	5.3999	5.4764	5.3723	5.8699	6.8189	5.2931	6.2059	5.5726	4.8987	6.5029	8.758	6.1833	6.8264	6.3352	6.6949	6.0518	4.4376	4.1202	5.8427	7.8464
PF3D7_0704400.mrna1_1	PF3D7_0704400.mrna1_1;454	454	5.6017	5.0492	5.5472	4.7661	3.5148	5.4653	4.4601	5.087	3.6194	5.1318	5.6294	5.3009	6.1083	2.7677	5.8447	4.2928	5.193	4.6837	5.1432	6.1131	6.2968	3.5607	5.1934	3.319	4.7463	4.7474	4.7137	5.2578	6.5833	5.9894	5.3512	1.3561	6.9234	5.5475	4.9809	3.466	4.3923	5.4857	6.1731	4.0755	3.5874	5.7703	4.2265	4.9212	4.306	5.6305	6.7544	5.7007	3.8012	6.0334	6.3445	5.8357	5.057	5.6747	5.3516	5.1599	4.1603	3.6792	5.407	9.9995	5.2776	8.4075	4.9288	5.1583	4.9598	5.2445	5.4571	5.3359	6.6408	4.4429	4.3889	5.251	5.3366	5.4479	10.1426	4.4731	8.6709	4.1859	5.9602	5.6974	5.0228	6.0618	6.4202	6.0691
PF3D7_0704500.mrna1_1	PF3D7_0704500.mrna1_1;485	485	6.3109	5.7219	5.3677	6.6143	4.6775	4.439	4.6076	4.0453	3.6837	6.5944	5.4519	7.968	6.1765	4.9732	5.4634	5.7087	6.3644	4.4067	5.2563	6.1379	6.1491	5.0126	5.3448	6.105	5.1027	4.5607	4.4039	4.0488	7.1007	6.1094	6.2269	4.712	5.155	4.7533	4.2957	4.8068	4.7334	5.3154	6.5443	4.4581	5.5711	4.2525	5.726	4.5509	5.6946	5.213	6.7944	8.0144	4.4581	4.9542	5.2453	5.4979	4.1408	6.2032	4.3391	5.1811	5.1027	5.7714	5.0777	6.0609	6.0306	5.9869	4.9741	4.7241	5.5662	4.9174	4.3205	5.3663	6.4877	5.61	3.5336	5.2098	5.3161	5.7098	5.5432	6.1438	6.2407	5.4509	5.7298	5.6168	5.3681	4.1077	5.5717	6.7
PF3D7_0704500.mrna1_1	PF3D7_0704500.mrna1_1;486	486	6.0839	5.0896	5.6938	5.6418	4.5814	4.4114	4.3441	4.682	4.4216	6.1338	4.4705	4.6404	5.6594	5.4222	4.3284	5.2979	4.6159	4.2133	4.3583	6.2891	5.0081	4.7829	4.8743	5.2184	5.9955	4.8782	3.5484	5.408	5.4689	5.0036	5.8505	4.366	5.9784	5.441	4.6496	4.2342	3.9307	5.0575	5.4158	4.0798	4.3702	4.278	5.1342	3.0161	5.8883	5.4614	5.7546	4.8125	3.2645	5.7546	5.0925	4.7241	3.0618	5.8202	4.855	4.6141	5.0678	4.8545	5.8314	5.0076	5.8792	6.0347	5.8212	5.2403	4.8017	5.0798	5.2277	5.6005	6.1745	5.7377	4.7377	4.2411	5.9542	5.2384	5.4568	5.3688	6.1717	5.0849	5.116	5.7271	5.7546	2.4168	6.1894	7.0998
PF3D7_0704500.mrna1_1	PF3D7_0704500.mrna1_1;487	487	6.2996	5.9709	4.295	5.4423	3.8669	4.6153	4.6741	3.9561	3.9727	6.3407	5.5323	4.1375	4.712	4.263	3.2001	4.7431	5.3937	4.5097	4.916	5.3923	5.2415	4.8585	4.5826	7.7278	5.2153	3.8329	3.8176	4.5267	5.5735	6.7365	4.9864	5.0575	7.3661	5.2642	3.06	3.9269	4.0045	5.2924	4.9444	5.1301	3.5945	5.2087	4.6328	3.9846	5.5494	4.3951	6.283	5.0909	1.2388	2.3923	4.5981	4.9732	3.9449	5.641	5.6493	2.84	3.7323	5.0828	4.846	4.9359	5.6308	6.0394	5.1579	5.4857	4.649	5.9378	4.6792	5.5598	6.5251	6.2944	5.0308	5.4841	5.2361	5.0644	5.2338	6.6033	6.2544	4.9672	5.4922	4.7447	4.7274	3.9098	6.1104	5.7621
PF3D7_0704500.mrna1_1	PF3D7_0704500.mrna1_1;488	488	6.0074	5.6918	5.5527	5.6314	4.4777	4.3306	5.087	4.1085	1.844	5.643	4.9593	5.1659	3.6814	3.5373	3.9336	4.4423	4.8919	4.554	3.4607	6.2373	5.467	5.7626	4.7751	5.1659	4.7856	4.5607	3.9625	4.8885	5.9112	5.9586	4.6177	3.4182	4.9217	5.4611	3.7225	2.4568	5.1214	3.7772	5.5232	2.7991	2.6088	5.151	4.5832	4.6264	3.3219	4.1457	5.2653	4.7522	5.3427	3.5423	4.6241	4.306	2.2203	5.3245	5.0161	3.9809	3.7452	4.887	4.6124	4.9136	6.4775	6.0164	5.1946	4.3681	3.4529	5.4832	5.0483	5.0687	5.302	5.4947	4.6594	4.8797	4.9782	5.1526	4.4957	5.8268	6.4484	6.0672	5.8642	4.3298	3.7409	4.3512	4.314	6.735
PF3D7_0704500.mrna1_1	PF3D7_0704500.mrna1_1;489	489	5.78	5.213	4.7409	5.0312	3.7751	3.7027	5.0514	5.1946	4.6118	5.7328	3.8022	4.853	5.0862	4.0206	4.0215	5.2242	5.1396	4.7361	4.8738	4.9561	5.2891	3.6473	3.0514	4.7949	4.0942	4.0866	5.2931	4.7203	4.9514	4.8924	4.8298	4.7203	5.306	3.5619	4.3632	3.7687	4.7939	4.1546	4.4535	4.3561	3.3827	5.0317	3.2203	4.9537	5.4084	3.6622	4.585	4.8953	1.9184	4.8227	4.2638	5.2634	3.6588	3.9107	4.8288	3.848	4.3568	4.8709	4.8485	4.5097	6.457	5.195	3.9662	4.565	5.0339	5.076	1.8836	5.6418	5.0583	4.6433	5.2192	4.4828	4.963	5.1465	5.1699	6.9783	6.049	4.7306	5.384	5.7884	5.5024	4.2449	5.2388	4.4588
PF3D7_0704500.mrna1_1	PF3D7_0704500.mrna1_1;490	490	5.8814	5.0483	4.7698	5.527	2.8934	4.5886	4.7565	4.6519	3.796	6.1398	3.3978	4.354	5.0553	0.6323	3.9364	4.7312	5.2957	1.7949	5.1938	5.1223	5.5198	3.6462	4.8817	5.3628	3.5298	4.2001	2.3103	3.3896	4.4712	5.7211	4.9658	2.9819	4.1969	3.8649	4.0892	3.0824	4.3313	4.8909	5.1473	4.0704	4.073	4.3646	4.582	4.4522	3.9088	3.9542	4.6415	4.6147	3.3074	4.8314	5.2724	3.4957	3.406	6.6247	3.9955	2.8135	4.3327	5.5792	5.0152	4.0409	4.7474	4.1985	4.0575	4.3771	5.9748	5.1445	4.1375	3.2854	4.3082	4.7645	4.9246	5.581	5.3266	4.9336	4.7164	5.5638	5.2083	4.7913	5.1148	3.1293	5.2968	2.8012	5.3295	4.3327
PF3D7_0704500.mrna1_1	PF3D7_0704500.mrna1_1;491	491	5.8802	5.4168	5.4124	5.0139	1.541	5.0325	5.0152	3.1309	4.8639	5.106	4.8258	4.4276	4.6064	0.4647	3.4542	5.627	4.7554	4.2211	4.9269	5.0018	5.2172	5.1587	5.2612	3.7495	4.2802	3.5173	4.8629	4.4731	4.8339	5.6682	5.4456	2.5705	5.6375	5.0112	4.3526	4.4141	5.4607	5.3933	4.9986	4.1747	5.4689	5.9177	4.1252	3.8943	4.3681	4.6444	5.4276	5.9625	4.2388	4.3406	5.1073	5.3381	4.3971	4.7703	5.3234	4.774	4.6993	6.0241	5.093	4.8359	4.7071	6.3245	4.9001	5.3878	5.88	5.5497	4.4283	5.4121	4.8914	4.3847	5.0695	5.3041	5.4376	4.8099	4.8273	4.7517	6.2038	5.1993	5.9614	5.6668	4.5892	3.3964	5.558	6.6342
PF3D7_0704500.mrna1_1	PF3D7_0704500.mrna1_1;492	492	6.0159	5.0041	5.5641	6.1387	5.6115	5.2384	5.6047	4.9699	4.9491	5.373	4.319	4.6781	5.3151	4.6736	4.7479	5.9512	5.3775	3.7506	4.5723	4.9222	5.953	2.1763	4.9968	5.558	4.86	3.6053	4.5862	5.3103	5.8107	5.9625	5.4637	4.5385	5.1619	5.1603	5.3302	4.985	3.6893	5.8726	6.0459	4.7082	1.6369	4.0824	5.3349	5.0657	4.4316	4.2071	4.7126	5.2873	5.1783	5.1428	5.3399	5.5119	4.7745	6.0613	5.2361	4.5286	5.2559	5.1735	5.1827	4.8831	5.2284	6.2926	5.1367	5.021	5.0505	5.4376	5.235	6.1077	5.1202	5.8931	3.5644	3.2418	5.5874	5.013	4.4653	5.9305	6.1058	5.9771	6.339	6.4291	6.3051	3.1424	5.7772	6.3234
PF3D7_0704500.mrna1_1	PF3D7_0704500.mrna1_1;493	493	5.7487	4.8866	5.4436	5.3259	4.0934	4.7323	5.2059	4.4568	4.2133	6.1081	6.6675	4.4816	4.6876	1.3391	3.0875	6.0479	5.4479	5.1001	5.2638	5.5435	5.915	4.8723	4.7049	5.4063	4.8585	5.3338	3.5286	4.2411	5.6798	5.8146	5.8107	4.6871	5.5804	5.8826	5.467	4.5342	3.6041	5.2578	5.0054	4.0312	4.8232	4.7708	4.9686	2.9653	5.9205	4.2311	5.0972	5.5357	2.9373	5.3971	5.2547	4.3999	4.6456	5.3649	5.6993	4.8836	6.0426	4.7677	5.1807	4.554	5.9272	6.1566	5.1779	6.098	5.4393	5.2902	4.5951	5.7592	6.0115	5.5348	4.135	5.8354	5.2884	5.405	5.3089	5.6974	6.6676	5.0483	6.1231	6.0772	5.3255	4.3743	5.6605	6.451
PF3D7_0704500.mrna1_1	PF3D7_0704500.mrna1_1;494	494	5.8158	5.299	4.8104	5.2843	4.591	5.223	5.7671	5.8117	4.4751	4.4614	4.6029	3.06	4.811	5.6238	4.3031	5.5662	5.6733	4.1538	4.7687	5.6741	5.407	5.7436	5.1534	5.4046	5.4515	4.0356	4.9709	4.9882	5.7708	5.0853	4.6047	5.9369	4.9764	5.9186	5.0605	5.0959	4.9074	5.0836	5.3118	5.0548	4.1367	4.8369	5.5354	3.6415	6.4204	5.1048	6.0883	5.7514	4.6724	4.3875	5.4751	5.0717	4.3298	5.1387	4.6485	3.6938	4.1803	5.6191	5.9091	4.3176	6.3058	5.9486	5.4189	5.5351	5.8972	6.3818	5.1727	5.151	6.7025	4.9231	4.8792	5.9371	5.8407	5.3709	5.6273	5.575	6.2897	5.4947	6.3374	5.7469	5.9352	4.2472	4.3716	5.714
PF3D7_0704500.mrna1_1	PF3D7_0704500.mrna1_1;495	495	5.9136	4.9533	5.0117	5.0219	3.568	5.0188	5.1871	4.3161	3.0772	5.4835	4.6473	4.2876	5.0904	3.6253	4.6323	5.202	5.2079	5.8232	6.3861	5.7876	5.8612	5.9614	5.2307	5.6531	5.009	4.3992000000000004	5.2902	5.5413	6.6135	5.2422	6.4925	4.1514	5.7923	5.5762	5.6253	4.4443	4.408	4.7819	5.9488	4.3045	3.5323	5.0853	5.6795	4.375	5.7151	3.9079	5.2795	5.1227	4.2943	5.3466	5.1206	5.4864	4.1169	5.4532	5.7109	4.7751	4.8212	5.4548	5.7727	4.9193	5.4748	6.3642	5.0575	6.5258	6.6999	6.2487	4.3681	5.7219	6.4915	3.8278	5.582	5.5163	4.4429	5.1934	5.6579	5.4864	6.2355	5.5677	6.8841	6.9317	5.5558	5.7233	3.8718	6.4158
PF3D7_0704500.mrna1_1	PF3D7_0704500.mrna1_1;496	496	5.9243	5.0352	5.2694	4.5777	4.5053	2.4141	5.7882	5.5091	4.1102	6.1757	4.3964	4.1635	5.5993	5.4189	3.5753	5.1799	6.3445	5.5075	4.2869	4.2456	4.669	8.0911	5.2604	5.2758	6.3892	5.9364	5.0777	4.9704	4.4686	4.6576	8.223	5.1089	5.2087	6.0108	4.9241	4.8465	3.9946	4.8099	5.3968	4.7876	4.4777	4.7845	6.0742	5.5364	6.3118	4.9098	4.435	6.8352	3.8846	4.2304	5.8706	6.156	3.8227	5.1235	4.9814	4.4764	4.634	6.1649	5.9853	5.7986	5.6073	5.7684	5.6159	7.1786	6.9492	5.4509	4.9621	5.3248	5.5705	4.2165	5.2884	4.6369	6.8316	6.2527	6.5275	6.3154	5.9526	5.9727	8.2146	7.0074	5.8736	5.4838	4.8674	6.0054
PF3D7_0704500.mrna1_1	PF3D7_0704500.mrna1_1;497	497	6.2236	4.7949	5.0014	2.541	3.6993	4.4718	5.784	4.4189	2.696	6.0509	4.4809	4.5078	5.6682	1.263	3.4542	5.2403	6.436	4.1194	4.5892	4.292	4.6381	7.7925	5.0738	3.3391	4.9528	5.0657	5.8342	5.1914	4.723	5.8071	7.8081	5.4373	5.4538	5.6954	5.5717	4.4886	3.8669	3.7344	5.6223	4.5429	3.8836	5.5254	5.5154	5.1089	4.6949	3.6334	4.5951	4.2472	4.8895	5.0352	4.5922	4.5898	3.6938	4.9246	4.985	3.4276	4.0522	5.3712	5.4222	6.2369	5.2087	4.9193	5.4091	7.1519	6.3961	5.332	4.7279	5.7323	4.5236	4.8924	3.3462	4.9741	5.856	4.2555	4.6792	5.1807	6.5662	6.0197	7.9	7.2463	5.3505	4.5969	5.406	4.4535
PF3D7_0704500.mrna1_1	PF3D7_0704500.mrna1_1;498	498	5.0921	4.2327	5.1926	5.2384	3.8679	4.254	4.9193	1.6182	2.5509	4.9079	3.5046	1.3103	4.8314	0	3.9819	4.6218	4.7043	4.8465	4.0959	3.9991	4.0942	4.2861	2.5008	5.1127	4.8212	4.3023	3.9964	4.4861	5.6568	5.0352	5.7993	3.4854	5.384	5.0742	5.0488	4.4323	3.5862	4.5416	5.3441	3.0841	4.3999	4.8699	5.1231	4.1803	4.0126	3.5558	4.1465	5.5934	4.278	4.3498	4.033	4.8309	4.1432	4.9189	4.641	2.6439	4.7724	4.5904	5.1957	3.067	4.888	3.774	4.7252	5.5859	5.8841	5.4019	3.848	4.9695	4.3971	4.6571	3.7708	4.9505	3.9681	4.2388	4.9453	4.4621	5.436	5.4356	5.6328	6.1589	4.4236	4.0461	4.7687	5.5053
PF3D7_0704500.mrna1_1	PF3D7_0704500.mrna1_1;499	499	6.3219	6.0849	6.0522	5.14	4.4012	5.1235	5.7578	4.5229	3.266	5.3568	5.4786	2.4854	5.5345	2.6938	4.2943	5.3107	6.1685	4.4456	4.5304	3.6531	4.7793	6.2211	4.9782	4.0661	4.9001	3.3632	4.673	2.3618	5.0531	5.1863	7.1788	2.1985	4.1595	5.5457	4.8535	4.9208	5.0009	4.204	4.7903	4.479	4.9584	3.3702	4.7236	4.8659	5.2891	3.266	3.9873	5.1886	4.5429	4.8079	5.1683	5.0453	2.0704	3.9069	4.9359	4.5348	4.889	5.4316	5.8076	4.6582	4.8298	4.8268	5.0622	5.8475	6.6673	4.9699	5.5699	5.3345	4.6375	4.2906	4.1627	5.0862	5.3583	4.3792	5.4512	5.0687	5.877	5.2589	6.1018	7.4104	4.857	3.067	5.5945	5.8545
PF3D7_0704500.mrna1_1	PF3D7_0704500.mrna1_1;500	500	5.9537	5.2079	5.5607	2.9837	2.3813	4.0866	4.1309	3.7602	3.861	5.093	2.8699	4.8958	4.7923	3.2479	3.8924	3.2403	6.1735	3.1326	4.8058	4.3526	4.5027	7.8902	4.852	3.2188	5.4617000000000004	5.0378	2.729	4.8156	5.142	5.2972	7.7514	2.7159	3.568	4.6473	3.853	3.4816	4.9941	4.3834	4.8222	3.568	4.1069	4.2847	5.0862	5.8237	4.5521	4.4182	4.594	3.717	3.116	4.7398	5.757	4.8146	4.2188	5.3085	3.5546	4.204	3.9855	4.4502	5.0695	5.0027	4.7126	4.557	3.479	3.9373	4.4983	5.3248	5.1064	5.8691	5.0579	5.4195	3.5862	4.3399	4.8171	5.3579	4.7398	4.7808	5.2479	4.2608	5.1289	4.9986	4.3205	4.5002	3.9364	4.9293
PF3D7_0704600.mrna1_1	PF3D7_0704600.mrna1_1;159	159	7.4496	5.6188	4.5699	5.9575	6.1801	6.3252	6.5872	4.844	5.6138	6.9124	6.7977	5.7811	6.2118	5.9088	5.527	5.3103	6.7482	4.4303	5.582	7.1412	6.9468	5.8994	5.6693	9.565	7.9583	4.3576	5.2098	4.812	6.6807	6.9588	6.5714	4.9307	12.6623	8.8129	3.4764	6.0204	3.384	6.4584	9.7304	5.4087	5.3872	14.0317	5.7271	6.4346	5.9267	5.4841	6.2205	9.4696	5.2798	5.5671	5.7002	6.0873	4.8763	6.0007	5.9593	6.0268	5.1603	8.8143	10.0244	4.9059	5.9458	8.7892	5.8344	5.0522	6.6721	5.4522	5.3473	5.0832	7.9554	5.3194	6.0101	4.189	9.6954	7.8135	6.1106	6.7962	7.9403	6.9453	7.2253	7.6426	5.6525	4.3234	6.4004	6.4883
PF3D7_0704600.mrna1_1	PF3D7_0704600.mrna1_1;160	160	8.2604	8.3141	5.6229	9.6765	8.0905	8.4011	9.0636	7.1037	7.8514	8.0235	8.1619	8.1773	9.0304	8.2265	8.1266	8.4943	8.8403	9.3675	5.3726	8.5996	8.4852	6.4289	7.0224	11.8462	10.0381	5.6467	10.9432	6.8648	8.2718	8.9134	8.6705	7.0395	13.6838	9.8024	6.0832	10.6286	5.3216	6.8392	11.9414	8.3302	10.2948	14.5035	6.7703	8.5738	8.6185	7.6659	7.7358	12.2863	5.3719	8.7175	7.2428	8.8006	8.2282	7.4756	6.4911	7.029	5.7118	11.5316	10.7078	6.0468	8.4268	11.3138	9.4456	8.3575	9.2763	6.8605	6.586	8.368	8.9126	6.7906	8.4962	5.2596	12.7671	10.1318	8.8544	7.8522	12.513	8.9931	9.57	9.4619	6.6344	6.9299	9.0182	8.2896
PF3D7_0704600.mrna1_1	PF3D7_0704600.mrna1_1;161	161	7.9496	5.8161	5.4545	7.2802	6.926	7.1616	6.3143	5.9397	7.029	8.1789	7.2266	6.6548	6.0339	6.7086	6.4898	6.9436	7.4179	6.8808	6.0027	7.0896	6.077	6.1679	5.5586	10.2799	9.4239	5.2323	7.0103	6.1114	6.9829	7.8262	6.6506	5.6056	13.0722	9.8598	5.2578	6.6144	4.9126	5.5777	10.7009	7.4036	4.9179	14.4761	6.5173	6.1948	7.145	6.3503	5.5401	10.356	5.5232	7.2565	6.5962	6.7552	5.2254	7.9313	5.4353	5.8951	5.4702	11.1482	10.2015	5.2865	8.2469	9.4757	7.4822	6.116	9.1783	5.7203	5.1663	6.8379	8.0282	5.3172	6.574	5.9291	12.1704	9.283	6.2168	7.5112	8.8556	7.5506	8.9873	8.8153	6.156	5.7793	7.4854	7.6575
PF3D7_0704600.mrna1_1	PF3D7_0704600.mrna1_1;162	162	9.9375	9.9001	6.2549	9.763	8.0914	9.8917	10.1619	9.5912	8.8731	9.9819	9.3634	8.4394	9.8946	8.9913	7.4669	11.4049	9.8349	11.1916	6.5523	10.1389	10.225	9.496	6.9105	12.2558	10.5031	5.6473	10.7744	7.7336	10.227	11.276	11.5967	6.9228	14.2433	11.1012	6.077	10.9605	6.614	8.0592	12.5852	9.8476	5.3988	14.7835	7.8048	8.1321	10.5382	7.3898	8.4904	12.3794	5.9977	11.048	8.4056	11.4247	7.817	8.0303	8.6306	8.0055	6.3968	13.3118	10.7082	7.0853	9.2874	12.203	11.0957	8.7459	13.6342	8.2855	8.168	9.8221	9.3579	9.2083	8.1861	6.4141	14.0844	10.7171	7.8752	8.2318	12.4068	10.3067	9.702	13.0069	7.9317	8.7747	10.4463	9.3039
PF3D7_0704600.mrna1_1	PF3D7_0704600.mrna1_1;163	163	7.925	7.8133	5.9656	8.7872	8.0236	8.0574	6.6716	6.2238	6.4699	8.2483	7.7812	6.4423	6.4306	7.6731	7.6501	6.9461	7.4568	8.5478	5.4067	7.2242	7.3445	5.6736	5.8362	11.2712	9.7735	4.9481	7.858	7.1806	6.9435	8.0239	6.9922	5.2931	13.5911	10.4206	5.5853	8.5729	5.1603	6.1839	11.4185	6.8829	5.647	14.5933	5.8972	6.3918	7.814	6.3352	7.3298	10.9552	5.1607	8.3267	10.0572	7.3891	8.6002	6.9584	6.6968	6.1985	5.5201	9.3548	10.3902	5.8577	7.8997	9.7863	8.0678	6.7845	6.6666	5.9088	4.5686	8.662	9.2172	5.4744	7.6576	5.6279	10.1339	9.2871	6.5281	7.6669	9.9628	8.1255	8.5395	8.1695	6.6581	5.223	8.4893	9.1465
PF3D7_0704600.mrna1_1	PF3D7_0704600.mrna1_1;164	164	10.5376	10.3525	7.5877	10.4466	8.5376	10.3106	8.7625	9.0636	8.5459	10.2584	9.8446	9.3775	10.5499	9.0796	9.9515	9.6062	9.0406	11.2234	7.4189	9.6391	11.7673	9.3682	8.0396	12.6558	11.3333	6.6535	12.0839	7.4224	9.4377	11.9895	10.8674	7.7609	14.5156	11.3391	6.9771	11.0164	8.6116	8.3751	13.1775	10.4614	9.7041	14.5601	9.2721	8.7901	10.0324	9.0927	8.5738	13.1024	6.2439	10.2166	12.0591	12.571	7.7657	7.7726	8.5227	8.5966	7.8859	10.1697	11.0068	7.1494	9.0725	11.7191	10.8228	8.9728	8.6015	7.6673	6.6064	10.4136	10.0331	9.1188	8.8831	7.4059	11.0619	11.0447	8.3434	8.6639	11.5365	10.2557	9.8519	10.2844	8.0347	7.5103	10.8048	10.4984
PF3D7_0704600.mrna1_1	PF3D7_0704600.mrna1_1;165	165	8.5178	7.4374	6.3588	8.6467	7.1666	8.3896	6.2026	6.0173	6.2355	8.4068	8.0792	5.406	6.2817	7.245	7.6428	7.6586	6.5322	8.1753	6.26	7.1508	7.2855	6.2685	6.0755	10.2421	10.0518	5.4057	7.3116	5.8357	7.4019	7.932	7.0966	5.6868	13.231	10.4671	5.5934	7.213	5.5339	6.2494	12.0432	8.5716	5.7123	14.3811	5.9444	6.1092	7.8605	6.2211	7.0559	11.5303	6.128	8.6162	10.3869	6.9005	7.1129	6.2908	5.3754	6.3007	5.384	10.455	10.2815	5.2475	7.9939	9.0293	6.9576	6.0201	5.8014	5.2388	5.7929	11.2935	9.9719	5.4239	6.5212	5.5157	11.1602	9.7058	5.6605	7.6036	9.6466	7.9085	7.0792	6.6668	4.3176	5.6764	7.3142	10.5935
PF3D7_0704600.mrna1_1	PF3D7_0704600.mrna1_1;166	166	9.3979	9.1725	5.6505	6.2319	7.8115	7.9256	6.7226	4.6865	6.5084	9.9802	7.0414	6.4433	5.2821	6.9468	6.8379	8.0387	6.2227	8.4421	5.6868	7.5859	8.6366	6.7032	7.5469	11.198	6.0063	2.9011	6.5343	5.7684	8.1852	7.4029	7.3101	7.1312	13.836	6.4867	4.9035	7.7964	6.0736	7.0414	8.7308	9.9771	8.3402	9.8176	5.7366	6.5896	7.851	6.2931	7.2681	8.4623	8.9981	6.9795	10.3525	8.2802	8.0328	8.0592	5.8475	5.087	4.9054	11.0176	5.9803	5.1396	5.9713	6.4973	7.1187	5.9001	6.2176	6.2344	6.4738	8.2975	9.4821	7.243	5.6232	6.7658	11.3002	6.2319	6.0866	6.4835	8.9917	7.1169	7.3689	6.8054	5.8146	5.9595	9.4089	9.6854
PF3D7_0704600.mrna1_1	PF3D7_0704600.mrna1_1;167	167	9.0452	9.3936	6.0613	6.3038	7.3789	6.7522	6.312	4.3441	6.0201	7.8992000000000004	6.1467	7.0557	5.6966	7.0699	5.6436	6.6159	5.6974	7.8707	5.7477	7.4353	7.8869	6.7641	8.2386	11.9823	6.4857	5.4565	6.4519	6.2363	7.3481	6.8601	6.0843	6.4543	13.5174	6.5407	4.9887	7.7151	6.6623	6.5741	8.5254	9.9531	8.5497	7.6243	5.3583	6.4413	7.4392	5.5768	7.3828	8.3727	8.8881	8.4246	10.4094	6.7388	7.5207	9.0904	5.7903	5.0657	5.3985	9.6997	8.0619	4.5317	6.6023	6.8348	7.658	5.8831	6.7443	6.3118	5.2055	7.0707	8.1955	6.9676	6.5794	5.6982	9.8065	5.7764	6.2913	6.5053	7.1432	8.6009	7.295	7.8181	4.756	5.4555	7.777	9.4996
PF3D7_0704600.mrna1_1	PF3D7_0704600.mrna1_1;168	168	9.2419	9.9206	5.7525	5.7727	7.3191	7.3353	4.905	4.4148	5.0374	8.8935	6.8796	4.5298	5.7549	7.3468	5.9406	7.0127	5.4091	6.7083	5.9427	7.0537	7.7601	6.2615	6.5143	11.2764	6.6411	1.6135	6.2931	5.7306	6.8232	6.8685	6.7942	5.9855	13.4114	6.897	4.845	7.217	6.6784	7.6108	7.7276	9.242	8.8117	6.7072	6.157	6.2557	7.3735	4.8379	6.8422	7.0228	8.5922	7.7731	9.5661	6.436	6.7006	9.3518	6.5723	3.6171	5.4084	9.4848	6.5163	5.3151	6.3933	6.5259	7.7079	5.8133	6.0494	5.4519	5.1647	8.2182	8.0223	7.7442	6.4489	6.2396	10.4779	6.7206	5.7637	6.6542	6.8297	7.9612	7.7752	7.3657	5.153	5.8885	9.1568	8.9262
PF3D7_0704600.mrna1_1	PF3D7_0704600.mrna1_1;520	520	8.2685	7.7254	4.6398	6.4451	5.1206	8.1776	7.1658	8.3203	3.4803	13.0346	6.9981	13.1646	6.4197	7.4283	8.0127	6.2778	8.897	10.9597	10.6461	8.4945	7.5934	5.3082	5.7282	11.9568	6.4992	4.5771	8.3769	8.0919	10.1475	7.9242	8.1952	4.9777	10.9318	8.4617	6.6522	7.8933	6.7169	7.4481	8.1626	7.5181	4.8156	5.3291	10.0629	7.0233	7.5743	8.5279	7.2975	8.9069	7.112	6.6272	7.9798	10.977	5.3245	8.5319	8.8572	8.7338	4.5886	7.0986	6.5477	7.4589	4.8192	7.9098	7.4812	9.3198	6.8867	5.4951	5.9086	8.2955	5.8714	10.943	9.1845	8.097	8.7368	7.9204	8.5888	8.5211	9.2317	8.6563	9.0405	8.9088	11.2452	10.8138	10.6983	6.1653
PF3D7_0704600.mrna1_1	PF3D7_0704600.mrna1_1;521	521	7.5489	5.9821	5.7999	5.7225	4.3001	7.0693	7.2259	8.1597	5.1922	12.57	6.0306	13.4214	6.3386	6.1367	7.0696	5.9832	8.5817	10.8351	7.0341	7.8247	6.463	4.4175	5.6094	8.9138	7.7681	4.7882	7.0769	7.7231	9.4175	6.7808	7.8039	4.1309	8.4626	8.1909	4.9141	7.2664	5.4812	5.4783	5.3356	6.1075	9.2711	4.9928	9.9915	7.2651	7.0817	8.056	6.596	6.4611	6.7686	7.0757	7.0719	10.4746	4.7829	7.3113	7.3501	8.4362	4.889	6.3003	6.2979	7.6148	5.8263	8.6553	7.1739	8.0484000000000009	6.6638	6.0527	5.2798	7.2796	6.7249	9.0746	8.732	8.4568	8.3146	8.2954	8.5873	8.2529	10.3669	8.6226	8.6491	8.7549	8.5937	8.8645	9.7292	8.2296
PF3D7_0704600.mrna1_1	PF3D7_0704600.mrna1_1;522	522	8.2197	6.8237	7.22	8.7565	4.9326	7.8983	7.7768	9.1205	6.5464	12.226	8.1171	11.9299	9.0728	6.6072	7.9941	6.582	9.7886	8.1861	5.5298	8.9319	8.9997	4.8151	5.2145	8.1271	8.0698	4.8084	7.9444	7.3937	11.3315	8.4202	8.3685	6.8804	7.9716	9.1076	6.1741	8.0795	6.1813	6.4058	6.4328	6.2151	5.1035	5.8535	9.4154	7.5703	7.2229	9.0998	6.6894	8.9259	8.311	9.4024	6.5498	10.5545	6.9844	8.3947	7.7829	8.6088	4.14	5.5586	5.602	7.8239	6.6865	8.1294	8.0179	8.2808	7.2331	6.1502	5.5148	8.2897	5.5326	9.2472	9.9312	8.7553	8.6926	8.3746	8.5288	8.765	10.9364	7.6223	10.8881	8.5647	7.6596	7.8245	9.5475	7.6064
PF3D7_0704600.mrna1_1	PF3D7_0704600.mrna1_1;523	523	7.1401	6.6401	6.278	8.6337	9.3861	6.7098	7.2994	8.12	9.5591	10.3745	6.8775	8.4501	8.9776	9.1835	7.044	6.5475	8.2452	6.399	6.2054	7.8907	6.467	5.5865	5.0557	7.2294	7.4989	4.8037	5.1276	6.7244	8.7154	7.217	7.5603	4.847	8.2074	8.0182	6.4229	5.8748	6.8	6.5378	7.2859	5.7829	8.8311	4.1803	8.4108	6.8887	7.1817	8.415	7.08	6.9092	6.9683	5.7884	6.0889	8.9897	6.0394	7.5692	5.796	8.0479	5.4138	5.8535	5.7495	7.063	6.3668	8.0121	6.9331	7.261	6.7229	5.6616	5.347	7.9948	5.4992	8.3285	7.6907	8.0458	7.2998	7.3752	7.9813	7.536	9.3474	6.406	7.5164	7.7524	6.4291	7.7964	8.7547	7.6791
PF3D7_0704600.mrna1_1	PF3D7_0704600.mrna1_1;524	524	6.7934	5.7216	7.2394	5.9686	4.546	6.1609	6.2422	5.4145	3.5248	6.8925	7.9507	6.0968	6.1445	4.1538	5.9695	5.7753	6.1779	4.0592	5.5726	7.0287	5.8204	4.0772	6.3752	10.4882	6.5201	4.0303	4.813	5.5298	7.4798	6.4217	5.966	6.2941	10.6056	6.3074	4.942	4.8634	4.7463	5.9057	11.0264	6.0328	5.4492	4.6792	6.9339	5.5702	5.087	6.2149	6.0772	10.1266	5.8773	4.3653	8.9161	6.3111	5.278	7.0317	6.0363	5.3653	5.2219	7.9355	6.3672	5.581	6.1495	6.3702	4.5783	5.9319	4.4033	5.6901	6.0955	6.6289	7.0814	5.3111	7.2305	6.5573	8.1417	5.3323	5.2095	6.054	6.8798	6.6878	6.3183	5.5883	4.9579	6.1276	6.3454	7.2043
PF3D7_0704600.mrna1_1	PF3D7_0704600.mrna1_1;525	525	6.054	5.7002	6.3329	6.1989	2.359	6.4919	5.6424	5.4656	4.7944	6.7719	5.77	5.7517	6.1817	3.669	5.9435	5.0734	6.0054	5.1177	5.8797	6.5065	6.2374	6.2426	5.9291	5.8773	6.4296	4.0807	4.1851	5.2702	6.8572	6.4046	5.2211	4.9565	6.624	6.2931	4.7065	5.6764	5.3165	5.0968	6.3205	5.6696	5.8853	4.101	5.9766	6.0915	5.645	4.7661	6.2288	6.1934	4.9298	4.8782	5.3158	5.7126	4.2487	5.8699	5.7918	5.585	5.353	5.0794	5.8826	4.8743	6.2054	6.2662	5.8965	5.9177	4.4229	5.6302	5.2713	6.7089	7.243	5.6676	6.1896	6.0995	6.3677	6.0708	6.0577	6.2112	7.1596	5.8349	5.841	6.1135	5.7271	5.1477	5.3345	7.2953
PF3D7_0704600.mrna1_1	PF3D7_0704600.mrna1_1;526	526	6.6369	4.856	5.5726	6.2802	5.5295	5.7374	5.4816	4.742	4.8171	6.5697	5.5647	5.3427	5.2987	5.0444	5.2502	4.7043	5.541	4.0772	5.9486	6.904	6.0325	5.8369	5.4436	5.292	5.2122	5.4925	4.6129	6.452	6.5893	5.3858	6.1633	4.8689	6.3726	4.4496	5.3933	3.5753	5.5874	4.6932	5.7101	5.1562	5.2657	4.4575	5.4022	5.5154	4.3477	4.5046	5.7727	5.2373	6.0112	3.2079	5.3792	5.0448	3.1375	5.7856	5.6784	4.853	5.3565	5.8197	5.4286	4.3964	6.2828	6.6132	5.7296	5.1428	5.6488	4.3688	4.8943	6.017	6.1229	4.9463	5.3491	5.4979	6.057	5.5254	6.052	5.7298	6.3154	5.7266	5.2731	6.3183	5.2434	3.3234	5.855	7.1206
PF3D7_0704600.mrna1_1	PF3D7_0704600.mrna1_1;527	527	6.5119	5.3985	5.9047	5.9392	5.3923	5.2968	5.3913	5.2188	3.2705	6.3045	5.9131	5.7918	5.8495	4.0018	5.904	5.1922	3.441	4.2373	5.2649	6.6914	6.4532	4.8079	5.0648	5.904	6.0226	5.6456	4.0925	5.1185	6.2205	6.7677	6.1006	4.5429	6.5989	5.272	5.1878	4.3561	4.4893	5.0197	5.6323	5.3309	5.4822	5.0197	4.9083	5.7287	5.4253	4.6299	5.1313	4.7339	5.0751	4.591	5.3198	5.7493	4.9782	6.3289	4.4764	5.5871	5.1048	5.939	5.2735	4.9392	6.3736	6.0879	4.3799	5.477	5.1562	5.2319	4.4182	5.7923	6.2413	5.5829	4.6747	4.9676	6.7821	5.4816	7.4625	6.6228	6.8925	4.1202	5.9229	5.7131	4.4416	4.3125	5.6966	7.1529
PF3D7_0704600.mrna1_1	PF3D7_0704600.mrna1_1;528	528	6.7365	5.557	6.1548	6.2477	4.3176	5.8492	5.8089	4.2411	4.9551	6.3325	5.8186	5.4074	5.532	5.0448	5.4393	5.1338	4.6843	5.4535	6.1287	6.7965	5.4463	6.0932	4.9458	6.0783	6.5461	4.1627	3.2869	5.7029	6.8711	6.4415	6.4775	4.6135	5.6109	6.062	4.3576	4.7306	4.7819	6.1522	5.5999	4.6467	5.6323	4.8963	6.0858	5.2585	4.6023	4.916	6.0826	5.6153	2.8217	2.862	6.0764	5.9172	4.189	6.348	5.9326	2.6041	5.2242	6.038	4.557	5.4643	6.779	6.2302	5.0281	5.5401	5.4216	5.2199	5.0179	5.5859	7.658	5.2032	3.9782	5.803	6.457	5.2095	6.047	7.162	6.9255	6.2296	6.3584	6.2746	5.1775	5.4568	5.55	7.3347
PF3D7_0704600.mrna1_1	PF3D7_0704600.mrna1_1;529	529	8.4113	5.925	4.7934	5.9179	5.4973	5.8856	5.1502	5.0387	5.7629	6.7655	5.1285	4.382	4.851	5.3448	5.2517	4.9088	5.5497	5.0418	5.6282	7.3048	6.1426	5.9715	5.6311	5.5934	5.6845	3.0892	4.9896	5.1313	6.4177	5.7447	6.6013	5.438	5.5078	5.7779	3.9991	3.3799	5.3082	5.5573	5.238	4.2787	4.557	5.5892	4.848	5.4323	5.4416	5.1493	5.7342	6.5279	3.9964	4.4356	4.8395	5.8738	4.5248	6.3007	5.1416	5.0687	5.2157	5.6837	5.1534	4.7782	5.8525	6.408	5.5963	5.6935	5.6988	5.8296	5.6823	5.6533	7.8345	5.4915	4.3306	5.8427	6.0732	5.2223	5.615	6.3098	6.4952	5.8664	6.1831	6.2388	5.4828	3.7581	5.9153	6.4534
PF3D7_0704600.mrna1_1	PF3D7_0704600.mrna1_1;530	530	7.7378	5.878	5.5059	5.8632	5.3561	5.7238	5.4728	5.5711	3.9625	7.0331	5.5823	4.8104	5.4748	4.5166	4.1795	5.9621	5.7241	2.4983	4.7203	6.6982	6.0336	5.8958	4.8104	6.3858	6.1934	4.7137	4.1707	5.6273	6.1611	5.5735	6.5122	4.1771	5.6952	6.3577	4.2456	4.0365	4.8943	5.1558	5.9734	5.3391	4.5765	5.9964	5.1119	5.9463	6.6764	5.5689	4.7975	6.2277	4.1779	4.1993	4.3234	5.6977	3.4356	5.9612	5.5546	4.9819	5.2376	5.8904	4.5084	5.9355	6.3654	6.135	6.2219	5.7434	5.2063	5.5195	4.3183	5.2246	6.9905	4.9274	5.2754	5.3045	6.2344	5.087	5.6865	6.4816	6.5541	6.8537	6.8654	6.3618	4.1851	3.5558	6.5717	6.641
PF3D7_0704600.mrna1_1	PF3D7_0704600.mrna1_1;531	531	11.5934	6.3992000000000004	5.8654	6.0385	5.9227	5.5176	5.2012	5.1775	5.1085	11.4176	5.7882	5.7024	5.3216	3.7214	5.7578	5.4002	5.3809	3.4436	5.4542	6.1081	6.3288	5.7677	3.9174	5.7962	5.8258	6.0717	4.7506	5.6418	6.5776	6.1181	5.9413	5.2672	6.3653	5.6232	5.8102	5.0352	4.8181	5.2731	5.3085	5.3611	5.098	4.7065	5.8629	4.2525	10.257	5.7184	5.7255	5.7727	4.1506	6.7355	4.0644	5.7824	4.0618	6.2487	5.6076	5.2044	4.7793	5.7832	5.6996	4.4594	6.4899	6.0047	4.8298	5.0356	5.7769	5.7315	4.7186	5.4036	7.3358	5.1477	5.3561	5.0531	6.332	5.3771	5.7631	6.407	6.3593	6.2126	6.1223	6.1977	4.0295	4.4135	5.9033	6.5171
PF3D7_0704600.mrna1_1	PF3D7_0704600.mrna1_1;532	532	11.8712	5.8352	6.2399	5.464	5.43	6.0303	4.4236	4.5521	4.4699	12.033	5.394	5.5484	5.0509	4.3847	5.021	5.1906	5.0747	4.8359	5.3674	6.7859	7.085	6.1173	5.0076	5.7824	5.4909	4.504	4.6685	5.3092	6.6368	6.1033	5.7879	5.9502	5.9091	4.8253	4.8319	3.7845	5.5404	4.9791	5.9533	5.3118	5.0505	5.0365	5.2369	5.1156	10.9442	4.9006	5.8192	6.0525	5.3649	9.5644	6.0894	5.8288	4.204	6.1508	5.4848	5.1819	5.8309	5.4973	5.585	4.4039	6.1572	5.7101	4.7892	6.2257	6.1293	4.6977	4.8968	5.1169	7.2784	4.7866	4.3882	5.3554	6.3973	4.7876	6.1334	6.6056	6.302	5.9621	5.9796	6.8809	4.6536	5.1946	6.3282	8.1361
PF3D7_0704600.mrna1_1	PF3D7_0704600.mrna1_1;533	533	11.6808	6.3656	5.3052	6.5606	5.3473	5.8824	4.3978	4.887	5.6282	11.8962	6.3431	5.4131	5.6639	5.6447	5.7216	5.1293	5.3889	4.8068	5.7377	7.3766	6.2572	6.07	4.9809	5.2188	5.3978	3.2048	3.1408	4.6223	6.7969	6.4828	6.1653	4.7703	5.853	5.8883	5.0976	4.4803	3.845	6.1463	7.0792	5.0299	5.6331	4.9964	5.2765	5.8968	11.5985	4.7027	6.253	7.585	4.4614	10.8474	6.2759	4.9486	4.9598	5.7853	5.8342	5.2012	5.392	6.1554	5.7674	4.9227	6.4148	6.2203	5.4565	5.0613	6.9758	5.0286	5.6261	5.6174	7.9112	4.7887	4.7981	5.5616	6.9974	5.1997	4.9054	6.1894	6.0411	6.0389	6.6128	8.0721	5.2589	3.8679	6.3216	7.9358
PF3D7_0704600.mrna1_1	PF3D7_0704600.mrna1_1;534	534	12.7718	5.7669	5.6716	7.0165	4.009	5.9614	5.2544	4.5564	4.4925	12.0682	5.204	5.3384	6.0034	2.0286	6.4121	5.2946	5.0845	5.3284	5.3933	7.8398	7.6083	5.7206	6.6122	5.8146	4.813	4.9265	3.7698	4.9676	7.0277	5.6873	6.4428	6.9237	5.1293	5.9364	4.8802	4.5951	5.0361	5.5662	7.5647	4.9293	5.749	4.3568	5.8647	4.7682	11.3399	4.5789	5.8512	7.8218	4.9991	10.4852	5.7634	5.8135	4.1627	6.1703	5.0605	5.8086	5.1412	5.8387	4.435	5.8632	5.814	5.9298	5.4624	6.0629	7.2595	5.3041	5.4433	5.9488	8.2381	4.4548	4.9814	5.2114	7.2614	5.6946	5.1554	6.5347	6.193	5.5398	6.8613	8.0612	4.9887	5.4363	6.1761	8.3497
PF3D7_0704600.mrna1_1	PF3D7_0704600.mrna1_1;535	535	13.0585	5.5674	5.7301	6.9098	5.5598	4.8135	5.1445	4.5229	4.2876	12.2723	4.8017	5.4545	5.712	5.3096	5.8331	5.8527	4.4581	4.8919	4.0339	6.9616	6.1361	5.6562	5.36	5.269	5.6971	4.9284	5.3063	5.2071	6.7079	6.419	6.3062	4.3702	5.3078	5.7514	3.84	3.0054	4.3427	5.0832	7.8985	4.9045	4.1747	5.4877	5.854	5.9998	11.8871	4.6017	5.4121	8.0571	5.0117	10.8205	5.2694	5.7562	4.7782	6.9831	6.035	5.1587	4.934	5.8912	5.6378	5.9579	6.273	6.683	5.9364	5.6188	7.1334	5.2931	5.8133	4.9136	8.7428	4.7634	4.9453	5.2698	6.9449	4.9782	5.4162	6.3731	6.7415	6.6551	6.3969	7.4585	5.04	4.925	6.6731	8.1918
PF3D7_0704600.mrna1_1	PF3D7_0704600.mrna1_1;574	574	6.2447	6.2523	5.888	6.6841	4.8644	5.5942	5.3757	5.4568	5.7082	5.7096	5.2559	5.2415	5.4199	5.0099	4.5662	5.1043	5.4366	4	5.1432	6.6855	6.1112	5.4841	5.4439	6.3464	4.7629	4.3477	4.009	5.3764	6.2581	6.2437	5.85	4.375	6.0641	4.7829	4.8515	4.2008	5.0422	5.4634	5.8515	5.8622	4.9607	5.4634	4.9639	5.302	5.8507	4.7692	5.7323	6.9143	3.9982	4.7934	4.9079	5.769	4.6932	5.5744	5.5185	5.4463	5.2284	5.4718	5.263	4.4783	6.1731	5.823	5.3878	6.0691	6.2928	5.2604	4.588	5.9853	7.7506	5.9619	4.6129	5.0063	6.2307	5.1623	5.3201	5.6982	6.3639	4.9307	6.2806	5.8146	3.359	4.6887	5.6288	7.0254
PF3D7_0704600.mrna1_1	PF3D7_0704600.mrna1_1;575	575	6.0611	5.8726	5.2361	6.4172	5.4617000000000004	4.905	5.9298	6.1162	4.3377	6.1671	5.2772	4.9964	5.3005	4.1127	5.382	5.3621	5.9632	4.2165	5.532	7.4227	5.5081	5.6276	6.1033	6.9686	5.2005	3.8689	1.9891	5.4393	7.3965	6.6702	5.2563	5.6769	6.0583	5.5862	4.9141	2.441	4.5963	4.6415	5.6109	3.6792	4.969	4.6809	5.5844	5.5714	5.5708	5.0201	5.8161	5.1461	4.3597	4.1731	5.5647	5.916	4.9317	6.8283	5.0509	4.3434	4.9093	5.9004	5.785	5.4313	6.0877	5.6642	6.1617	5.3291	5.3423	5.4273	4.8364	4.784	6.0968	5.2994	4.9088	5.4692	5.9079	4.4666	5.7054	5.2184	6.5984	4.813	6.2774	5.7263	2.9203	4.8972	6.0864	6.7219
PF3D7_0704600.mrna1_1	PF3D7_0704600.mrna1_1;576	576	5.5214	6.0764	5.6206	6.5517	6.0312	5.7076	5.348	3.591	4.0347	5.7175	5.225	5.3129	5.7806	5.1156	5.5895	4.634	5.8301	5.1839	5.1056	7.5568	6.9035	5.7829	6.5567	6.0094	5.0255	4.9117	7.0164	5.1591	7.0107	5.8625	6.3531	6.9192	6.1524	5.5129	4.6673	5.5466	5.3628	5.6904	6.052	5.1301	5.8146	4.9103	4.9846	4.942	4.9556	5.4286	6.454	6.2754	4.9279	3.6159	6.866	5.2098	3.4983	5.7355	5.5454	4.5826	5.8197	5.1424	5.6352	5.3889	6.4207	6.1175	5.636	5.1886	5.2998	5.0409	5.6741	3.9146	7.4435	4.8278	4.5323	5.1089	6.42	5.1526	6.2572	5.5996	5.5696	5.4107	6.7936	6.6946	5.1522	4.61	5.7653	6.4673
PF3D7_0704600.mrna1_1	PF3D7_0704600.mrna1_1;577	577	6.7153	4.6576	5.0674	5.1631	5.9338	5.714	5.6741	5.2403	3.4128	6.5185	5.2544	3.7049	5.3816	3.6993	5.5286	6.0336	5.6067	4.7164	4.6525	6.3284	7.0785	4.9759	5.223	6.1775	4.765	4.7708	4.8032	5.2044	7.2153	5.9991	6.8126	5.3988	5.5027	5.8237	5.558	5.3628	5.3423	6.2638	5.9828	5.0365	5.0383	5.6073	5.4148	5.4561	4.8575	4.6843	4.8714	6.1373	5.2854	4.6041	6.025	5.8502	13.735	5.905	5.2273	5.0347	5.4793	6.9915	5.3341	4.7257	6.2346	6.1332	5.3757	5.1839	5.8382	5.3005	4.5705	5.7981	7.5931	5.7965	6.4214	5.3516	6.3069	4.9054	5.6343	5.5286	6.9045	6.5806	7.7724	6.8133	4.7409	4.7181	6.2557	6.9416
PF3D7_0704600.mrna1_1	PF3D7_0704600.mrna1_1;578	578	6.4028	5.6352	5.6562	6.7447	5.5423	6.0369	3.6599	5.5771	2.98	6.354	5.017	4.9388	4.7698	5.3487	5.4751	5.6862	5.1667	5.1039	5.9491	7.3303	6.8631	5.2168	5.3277	4.5957	5.0255	5.5883	3.4983	4.7442	6.599	6.7114	6.3045	4.8359	5.4366	5.3968	4.6282	3.0444	5.6358	4.5385	5.897	4.3868	4.4469	3.5521	5.4925	6.4786	5.43	5.405	5.6516	5.3125	4.7137	5.0094	5.0139	5.6938	3.8639	5.7186	5.1056	6.116	5.488	5.858	6.0577	5.3827	5.3875	6.7293	5.5141	5.5097	5.3961	5.5438	5.2895	4.6949	7.2792	5.4828	4.3241	4.9819	6.3032	5.0461	5.0708	5.4676	6.5174	5.2445	7.1868	5.8199	5.3067	4.1342	5.8089	8.0587
PF3D7_0704600.mrna1_1	PF3D7_0704600.mrna1_1;579	579	6.1957	6.3703	5.2487	5.9279	5.4806	4.9667	5.3961	5.1243	5.1412	6.7054	5.4634	4.7929	5.643	3.6299	5.2983	5.8582	5.393	5.0751	5.2196	7.0104	6.0146	6.1443	5.3237	5.7829	4.8309	5.3747	4.9937	5.0343	7.0816	5.9402	6.6764	4.6843	5.4313	5.7063	5.0259	4.7436	5.5801	5.7049	5.4989	3.9449	3.7148	4.9269	5.332	6.1896	5.5774	4.3306	6.1206	5.3366	5.6194	5.1683	5.581	5.4439	3.7409	6.0241	5.3416	4.6082	5.1867	5.2687	5.5466	5.2776	6.1725	6.641	5.9444	5.1276	5.942	5.6622	5.4243	5.5586	7.232	5.4443	5.4303	5.532	6.1171	5.2441	4.7312	4.4854	6.8391	5.4816	7.1036	6.1538	2.9298	3.858	5.7978	7.5148
PF3D7_0704600.mrna1_1	PF3D7_0704600.mrna1_1;580	580	6.6538	6.0987	4.6848	6.4625	4.0054	5.2472	5.1807	5.3234	4.1635	6.2215	5.6556	5.3649	5.8728	4.3875	5.0418	5.2215	5.23	5.2832	5.6862	6.5339	7.3655	5.1268	5.9903	5.9451	6.7798	5.0396	4.2638	5.1085	7.1077	6.2937	6.3445	3.8022	5.5342	6.7063	6.4348	4.3074	4.9293	5.5696	5.5075	4.9602	2.3045	4.366	6.0253	6.1759	4.3226	5.5407	5.7541	5.5084	4.9658	4.1465	5.4568	5.5999	3.7257	6.493	5.4212	5.0976	5.3208	5.3827	5.5097	5.1538	6.4599	6.42	5.3234	5.6702	4.6656	4.9828	5.5084	6.1514	7.0646	6.1685	4.7175	5.7063	6.0334	5.3951	5.4816	6.0531	6.0488	6.6234	7.2563	6.0742	3.9819	3.6713	6.1467	6.1245
PF3D7_0704600.mrna1_1	PF3D7_0704600.mrna1_1;581	581	6.3448	5.6516	5.4094	6.3794	4.858	5.2902	4.8197	5.1301	5.0431	6.1847	5.2898	5.9681	6.0883	5.3027	5.8354	5.8467	5.1379	5.1371	5.6971	7.1112	6.2236	6.4917	5.4222	6.047	5.6433	4.98	4.2133	4.9514	6.9555	6.4438	5.2902	4.3103	5.7708	5.5783	4.6218	4.382	5.1687	4.8006	5.9091	4.3147	4.5336	4.0883	5.6927	5.439	5.0255	4.7549	6.0193	4.5801	5.581	4.2365	5.8507	5.3012	4.848	6.7486	5.0496	4.8304	5.0422	6.0099	5.4386	4.6153	6.242	6.3581	4.7882	5.2083	4.7436	4.6311	4.2578	4.5466	7.6376	4.9098	5.3916	5.2426	6.1572	5.6806	5.6235	5.9098	7.1614	3.8258	7.3599	6.4894	4.488	5.7962	5.9674	6.5788
PF3D7_0704600.mrna1_1	PF3D7_0704600.mrna1_1;582	582	6.2279	6.3045	5.5392	6.323	5.7947	5.1031	5.6862	5.5423	5.4705	6.1081	5.8273	5.5753	5.2122	4.0152	4.1675	5.0807	5.7388	4.7729	5.3709	7.4901	7.2747	5.9312	5.3291	6.0889	5.8897	2.9011	3.568	5.5509	6.9088	5.5301	6.406	4.228	5.9932	6.382	3.8309	5.6887	4.0942	5.6444	5.6608	5.1831	3.9837	5.6144	4.8782	5.78	5.2487	4.969	6.3471	6.7633	5.5472	5.0496	5.7266	5.2735	4.8924	6.2392	5.5506	5.9612	5.1807	5.9186	5.0391	4.4121	5.1506	6.9369	5.3063	5.14	4.6747	5.0144	4.8314	5.4036	7.4564	4.8048	4.926	5.5273	5.8265	5.6929	6.1944	5.9059	6.4111	5.9184	7.2449	5.9423	4.8202	4.841	5.9625	6.9676
PF3D7_0704600.mrna1_1	PF3D7_0704600.mrna1_1;583	583	7.0414	5.3381	5.8445	6.25	5.8662	5.7482	5.4545	4.7975	4.9727	6.2309	4.749	5.3409	5.6017	4.0144	4.991	5.3653	5.689	4.5644	5.5844	6.9153	6.0794	6.5758	4.3992000000000004	5.4353	6.3425	5.4692	5.1687	4.0135	5.9572	7.1153	6.524	5.1977	5.5097	6.0402	4.8875	3.1875	5.017	5.4555	5.7029	5.269	3.7115	4.9662	6.1428	5.8649	5.7071	5.3604	5.4954	5.7597	5.0972	4.435	6.3192	5.2555	5.9243	6.6295	4.7554	5.144	5.0824	7.0798	6.467	5.31	7.0643	6.529	5.9326	4.6662	5.7785	5.3459	4.8405	5.6642	7.6798	5.1231	4.406	5.193	7.5929	4.854	6.2052	6.2332	6.7382	7.1915	7.6595	7.1937	5.2273	4.4575	5.9891	7.5332
PF3D7_0704600.mrna1_1	PF3D7_0704600.mrna1_1;584	584	6.7193	6.4179	5.1566	6.3307	5.7151	6.4039	5.251	5.4992	4.4509	6.7347	5.5116	5.5589	5.582	5.2373	5.3854	5.6241	5.2776	5.1194	6.0693	7.0874	6.0717	6.9186	5.2415	6.8441	5.9269	3.5741	4.9869	5.4761	6.9689	6.3696	6.6302	4.3944	6.273	6.532	5.1969	4.6352	5.7049	5.1391	5.9083	6.0261	5.7374	6.4291	5.7655	5.4104	5.5969	5.1346	5.6571	6.0672	4.9026	5.0457	6.9329	5.3985	5.7137	8.1093	5.5068	6.4461	4.14	7.2342	5.4764	6.9855	5.6505	5.8714	5.9493	5.4323	5.6571	4.9782	5.704	5.6387	7.9032	5.2979	5.0972	6.405	8.1382	5.5951	9.2576	6.0641	8.4122	7.1969	8.9584	6.7408	5.684	3.2219	5.2517	8.1518
PF3D7_0704600.mrna1_1	PF3D7_0704600.mrna1_1;585	585	7.6777	5.7947	6.264	5.78	5.4529	5.4482	5.5659	4.7913	3.6736	7.2508	4.5607	5.1566	5.319	4.6276	4.9718	5.8755	5.1481	4.2411	5.1914	7.3827	7.3847	6.3471	5.4506	4.9402	5.0461	4.7719	2.9782	5.0228	6.3856	6.2957	6.8859	5	6.057	6.6876	4.8972	5.1759	4.3052	7.8897	6.076	5.2059	5.5665	5.3719	5.4097	6.7098	6.8383	4.797	6.4466	4.9416	5.4604	5.756	6.5362	5.785	5.8676	7.3427	4.4944	5.3792	5.3234	6.7505	5.9153	8.2616	6.8921	6.7691	6.5753	6.0815	6.2259	5.4016	4.8278	5.7137	7.9727	5.2521	5.2001	5.2494	7.6791	5.2772	7.8659	6.1175	6.8467	7.1243	6.8858	7.5358	5.2891	5.6727	5.281	8.006
PF3D7_0704600.mrna1_1	PF3D7_0704600.mrna1_1;586	586	7.6784	5.8537	8.587	7.8956	5.1647	5.7745	6.079	6.6523	5.0492	6.8482	5.7863	6.1827	7.1343	5.8495	5.2627	6.4643	5.6702	5.4087	5.5157	7.1567	6.8115	5.4026	6.011	6.4637	8.3063	7.7495	7.0266	5.7735	6.9033	8.1178	5.9734	4.5886	6.5896	8.8028	5.9155	7.1676	8.7365	8.4017	6.2238	5.0018	5.7661	6.6721	6.5165	6.7745	7.2663	5.9229	8.6054	7.1087	5.4366	8.0142	9.5219	6.3454	9.0841	8.3677	5.5011	5.1334	6.2313	7.6048	6.5929	10.6997	7.5411	8.9164	9.2866	8.3153	8.8056	6.876	6.9955	5.0144	7.4268	6.1969	7.5714	6.2416	8.256	5.5931	11.3555	7.5059	8.849	8.497	7.6104	9.8339	7.0208	7.1548	6.599	8.9159
PF3D7_0704600.mrna1_1	PF3D7_0704600.mrna1_1;587	587	8.6265	7.0619	12.1488	7.3636	6.3085	7.286	6.3547	7.1308	7.0457	8.6663	7.2659	7.3989	6.5458	6.3246	7.1902	7.7745	6.9872	5.7363	5.0108	8.0869	7.3036	7.7069	6.673	6.6669	9.2519	6.0787	5.842	5.478	8.2174	7.5322	8.8149	5.3768	6.5756	9.942	6.098	6.9916	10.0499	10.7296	7.0927	7.3527	8.007	6.3347	7.8696	7.604	8.014	6.5665	10.6957	6.9189	5.9542	7.8359	8.9774	8.4266	7.6307	8.8577	7.0317	5.6767	8.0795	7.387	7.0656	12.244	9.5077	10.015	12.1018	8.8846	7.4486	6.2941	6.1574	6.3239	5.3377	7.2657	5.3516	7.0617	8.0502	6.72	11.5431	9.2754	10.4774	9.1397	7.8025	8.9073	6.6342	8.8139	6.5144	6.9726
PF3D7_0704600.mrna1_1	PF3D7_0704600.mrna1_1;588	588	8.0144	7.2526	11.4298	5.8425	6.9296	7.4525	6.027	6.0815	6.301	8.2394	5.7837	6.9293	5.2098	6.4104	8.1608	5.9324	6.3491	6.0847	3.6938	7.0993	5.9575	7.8622	5.6605	6.6668	6.1438	4.1432	6.5971	4.9639	7.2875	6.7889	8.8332	5.382	6.6575	6.4691	5.6882	6.8074	9.0725	7.0778	6.3717	6.4293	6.8431	3.3132	6.3889	7.65	7.5894	5.367	7.4146	6.0579	5.4419	6.1385	6.6615	6.7238	5.9021	6.6858	6.1593	5.6126	6.7852	7.1432	6.2116	11.9586	6.7115	9.23	12.1254	4.4148	4.8258	5.7719	6.0101	5.7795	6.1506	6.8429	5.5901	6.7479	7.8948	6.9536	12.1725	7.2278	9.688	8.7819	6.2845	6.1743	6.2071	7.0849	6.328	5.8435
PF3D7_0704600.mrna1_1	PF3D7_0704600.mrna1_1;589	589	10.3123	8.9265	7.1336	4.9174	4.3625	7.9181	4.7137	5.4016	2.541	9.4507	6.7553	6.8791	5.7104	3.843	8.0879	4.9565	5.7134	4.2426	4.189	6.4477	8.5715	6.34	5.9326	5.6946	4.9279	3.6702	7.4901	3.8866	7.5798	9.5536	8.4925	5.1603	5.6026	6.1657	3.9745	7.1048	8.0738	6.7617	6.6795	8.7648	6.823	4.3391	6.603	6.6535	8.441	5.6238	6.2718	6.6971	5.0501	5.5674	5.6596	6.4543	6.194	6.2756	5.195	5.8349	6.5005	8.2467	6.0224	11.5455	5.0121	9.0036	11.3153	4.854	3.1635	5.4957	4.6798	5.4793	9.908	6.3021	5.1089	6.4941	9.5842	6.2145	11.3322	6.2642	9.1287	7.6314	6.4226	5.0076	6.1359	5.7175	5.8455	9.8764
PF3D7_0704600.mrna1_1	PF3D7_0704600.mrna1_1;621	621	11.6507	9.6213	6.4849	6.8119	9.1957	9.2051	8.8125	10.2743	9.1174	12.0445	7.3944	7.3367000000000004	6.6594	9.7139	8.3132	8.2476	11.9488	13.868	7.0896	9.9442	12.6197	11.5022	9.399	13.2602	6.9833	7.1909	13.395	8.0126	9.7516	11.9812	13.1608	9.1389	14.6635	8.1819	6.4723	13.4335	7.8021	8.7913	10.8455	9.8067	11.1089	10.005	8.7798	8.8667	10.7057	8.3461	8.5606	11.4364	6.514	10.3266	8.0385	11.4371	8.2884	7.1108	10.438	7.3313	9.1856	13.6313	10.7333	8.2368	7.2823	10.7172	10.8106	8.5375	9.6696	8.5374	8.9144	11.7947	12.2854	10.4289	8.0713	11.2896	14.0856	10.8953	9.4759	8.4901	11.2199	9.5283	10.0432	10.5199	8.6906	9.0909	12.4805	12.6938
PF3D7_0704600.mrna1_1	PF3D7_0704600.mrna1_1;622	622	10.8524	8.5704	4.5892	8.8393	6.8784	8.0506	8.2327	10.1841	7.5563	11.386	5.4303	5.8975	7.9783	8.0969	8.0616	8.0733	11.0392	13.0573	5.0639	9.2484	11.6386	10.1551	8.19	13.4364	6.959	5.7021	12.7953	6.9591	9.2453	11.5305	12.2209	7.5779	14.7753	6.3726	5.3625	12.769	7.8961	8.3235	9.5017	8.9608	11.0292	9.6938	7.2448	8.0423	10.1733	8.0046	9.1427	10.0322	5.3172	9.3978	7.3461	11.173400000000001	7.311	7.2087	10.8942	6.243	6.6666	12.5905	9.5781	7.5014	6.0303	10.294	10.1638	8.1639	9.1393	8.13	6.062	11.5168	11.3643	11.5688	7.4975	9.4142	13.6097	9.7115	7.8699	7.1402	10.6749	10.1257	9.4811	10.6945	8.6324	7.4202	12.0749	12.8561
PF3D7_0704600.mrna1_1	PF3D7_0704600.mrna1_1;623	623	11.5266	9.7405	7.4686	6.8975	8.6385	8.6778	8.9796	10.0547	9.1056	11.9379	6.1615	7.2253	7.1224	9.9103	7.884	8.4431	11.6319	13.7045	6.2564	10.2514	11.6522	10.8774	9.1027	13.5217	6.6768	5.8209	13.3026	8.2521	10.0304	11.7316	12.6388	8.8958	14.422	7.9047	6.301	13.3444	8.153	8.7002	10.1128	9.8062	11.3916	10.3753	8.1526	8.3881	10.7711	8.5852	7.5134	10.1205	5.8875	9.9531	7.7255	11.5539	7.9157	6.4994	10.9211	7.8141	7.7963	13.1895	10.1288	8.2846	6.7776	10.5874	10.7919	8.2634	10.33	7.5196	7.9303	11.4967	12.1272	11.2457	8.191	10.4481	13.6069	10.2535	8.6721	7.24	11.1866	10.0407	10.1806	11.2627	8.6456	8.5382	12.0323	12.2094
PF3D7_0704600.mrna1_1	PF3D7_0704600.mrna1_1;624	624	11.7743	10.1841	6.7404	7.3	8.6817	9.3185	8.922	10.0002	8.8627	11.9985	10.0011	7.8454	7.3864	10.2755	8.661	8.2227	11.7225	13.9157	6.9994	10.7855	12.0482	11.5729	9.3596	13.5191	6.488	6.0639	13.9849	7.1714	10.661	11.7775	12.7542	8.9301	14.8298	8.6819	5.5037	13.7363	8.0455	9.1148	10.4004	10.4283	11.857	8.5524	9.6737	8.7341	10.917	8.4626	8.1842	10.9764	5.9488	10.3081	8.1156	11.9368	8.2056	7.8206	8.7099	7.0798	8.3958	13.7267	10.5155	8.7727	6.7214	10.7608	10.7952	8.9497	10.12	8.413	8.1146	12.0462	11.9577	10.3626	8.0572	10.8279	14.5421	10.9812	8.2949	8.2185	11.2313	9.7457	10.6623	11.0664	9.0887	9.243	12.6208	12.7333
PF3D7_0704600.mrna1_1	PF3D7_0704600.mrna1_1;625	625	11.7403	10.3736	7.8595	7.259	8.6278	9.2589	8.1854	9.6999	9.1373	11.7749	10.4717	9.5937	7.5532	10.242	8.6037	8.4074	11.0881	13.3069	7.618	10.3684	12.9395	10.7222	9.4542	13.3624	7.5378	6.1169	13.7423	8.2662	10.2387	11.8768	11.8447	9.2489	14.6642	9.2718	5.4532	13.6546	8.4043	9.1998	9.7041	10.6705	12.4713	9.0611	8.4914	8.5022	10.8889	8.4032	8.1924	9.9687	6.4686	10.678	9.284	12.7092	7.9533	7.5318	9.4555	7.9748	7.6438	13.2975	9.5548	9.0045	5.7225	10.4542	10.7132	8.745	10.8265	8.1787	8.023	11.2281	11.4409	10.5239	8.3508	10.4986	13.7662	10.4006	8.6031	7.4341	11.103	9.8162	10.2872	11.575	9.0421	9.1945	11.5179	12.49
PF3D7_0704600.mrna1_1	PF3D7_0704600.mrna1_1;626	626	11.7978	10.4868	8.4618	8.4319	9.1834	9.3639	8.8636	9.8838	9.6195	11.9715	10.9202	8.4377	7.5279	10.2947	8.5604	8.6785	11.2669	13.3484	7.2223	10.6595	11.4641	10.7203	9.336	13.5635	9.5383	7.2314	14.2383	8.9532	10.4983	11.1564	12.1087	8.7309	13.1393	10.9163	6.6048	13.9929	8.4852	9.479	9.4591	10.4974	10.9833	9.0639	9.3298	9.1742	11.1097	8.6397	9.0749	9.8852	5.6539	10.7107	8.0799	13.0334	8.6412	7.6167	9.7061	8.3549	7.6174	12.9022	10.1293	9.0492	6.3861	10.5499	10.0541	8.9142	10.161	8.7637	8.3356	11.196	11.7862	9.8801	8.5135	9.9831	13.2618	10.4676	8.6924	7.3053	11.3621	10.5475	10.1693	11.0199	9.1515	9.2237	11.3218	12.3391
PF3D7_0704600.mrna1_1	PF3D7_0704600.mrna1_1;628	628	11.3057	10.6037	7.9044	9.2284	7.9054	9.8394	8.1787	7.9419	7.8934	10.9874	10.3168	8.5813	8.2618	9.0422	8.8107	9.0034	9.3423	11.7313	6.6767	10.7045	11.6739	9.2449	8.1651	13.295	11.2319	6.5826	13.7067	7.934	10.6947	11.3627	10.7243	8.0917	14.7374	11.43	6.3915	13.5463	8.8256	9.4618	8.4781	10.4099	9.9288	8.8891	8.7125	8.8836	10.5436	8.6204	9.0586	8.2531	6.2286	10.1805	8.1554	12.5771	7.5135	8.0573	7.9228	7.5101	5.2865	10.625	8.5046	8.5354	5.8286	10.0847	10.6832	9.9966	11.727	8.411	7.7027	11.1198	9.9254	9.1673	8.3852	7.5367	11.5561	9.4984	7.8415	6.8795	10.7786	10.2975	10.5324	12.2198	8.768	8.5532	11.1344	10.3408
PF3D7_0704600.mrna1_1	PF3D7_0704600.mrna1_1;720	720	7.622	4.6741	5.6378	6.3542	5.3597	7.3248	5.572	5.1882	4.0976	8.2819	6.3391	5.9184	5.4757	3.5273	6.6302	5.4857	6.3792	5.0201	5.0241	5.4906	8.663	7.5561	5.6053	4.8465	6.0043	4.5981	4.4867	4.6662	6.7015	8.8806	8.6479	5.2578	6.527	5.9768	5.0224	5.4158	4.4416	6.2436	6.228	5.1256	5.9293	5.9549	4.4476	5.6873	6.7735	4.4634	6.9515	5.5702	4.9212	6.2348	5.5245	6.0204	3.5898	8.7568	5.8357	5.5765	6.1508	6.2044	4.9406	5.2876	5.1235	6.3623	9.8072	7.1388	7.8834	5.7884	4.696	10.0392	7.4878	6.2519	5.6185	6.1396	9.0808	7.1371	5.9805	4.588	7.5217	8.6685	6.8282	8.9257	5.8467	5.4426	10.3387	7.2131
PF3D7_0704600.mrna1_1	PF3D7_0704600.mrna1_1;721	721	6.7616	6.345	5.093	5.8883	3.2373	6.9433	4.853	3.0841	3.1843	7.7505	5.23	5.5518	4.7431	3.6159	7.7677	4.856	4.5862	2.3674	4.4757	6.3205	8.08	4.4744	6.2118	5.2551	4.9217	3.4046	3.8992	4.9026	5.3441	7.4669	7.2911	6.1087	4.3334	5.8379	4.6346	2.5084	4.1375	5.1206	6.7661	4.0985	5.8853	4.0985	5.033	5.263	5.8179	5.0913	5.9314	5.9413	4.4168	6.2722	4.645	5.6264	4.5254	9.0996	5.7276	4.5717	4.6159	6.7423	5.804	5.2411	5.3688	6.9405	8.4953	6.4268	9.6988	5.3334	4.2063	9.5761	6.1953	5.2008	5.0712	5.7889	8.7075	4.8258	5.3438	5.4087	8.035	8.1579	6.5218	9.9257	4.3125	4.4783	9.5594	5.86
PF3D7_0704600.mrna1_1	PF3D7_0704600.mrna1_1;722	722	6.7462	5.6829	5.2059	4.0117	3.7344	6.3457	4.5975	4.1699	4.3491	6.8201	6.9346	5.2743	5.2028	4.9621	6.8691	6.6137	4.5021	4.6628	6.1882	5.3663	7.5347	5.7986	5.4845	6.4165	4.1169	3.9946	4.4276	6.0339	5.6913	6.6576	7.4868	5.2479	6.7438	7.3324	4.4443	3.7388	4.7835	5.79	6.2735	4.7142	4.5668	4.6005	5.466	7.3979	5.9243	5.3434	4.6719	6.3789	5.3872	7.487	4.2839	5.1914	3.568	8.7959	5.5616	5.3695	5.7214	5.4575	5.3716	8.3031	6.1665	5.943	8.2214	5.6798	5.9586	5.7298	4.701	6.6908	6.2376	5.1412	4.3234	5.1807	7.1682	6.3161	8.4088	4.853	7.5218	8.2207	6.2863	7.184	6.1577	5.7162	8.0569	3.9598
PF3D7_0704600.mrna1_1	PF3D7_0704600.mrna1_1;723	723	7.9481	5.2813	4.9453	4.7366	5.6112	8.2599	6.7365	4.5292	5.9658	8.0035	5.9413	7.8699	5.408	5.2196	7.5825	7.1951	6.0496	4.7913	7.2657	6.7248	8.7726	6.2296	9.109	6.9706	8.7215	4.8395	5.2472	7.5462	7.27	8.4275	8.1581	9.7352	7.0067	10.0656	4.925	5.047	5.9528	8.9565	8.1669	5.3129	6.7679	5.7423	6.0982	7.3382	8.5033	6.6418	7.1458	8.2022	4.5814	7.8184	4.969	6.7231	6.511	7.5868	8.2059	6.8321	7.1188	6.1649	5.7947	8.6909	5.1743	7.1511	8.0155	6.1324	5.3509	7.028	4.8445	4.5777	5.9764	7.7288	5.8738	6.7359	6.8388	7.5358	9.0852	6.5694	8.4691	8.5233	6.432	5.9399	6.2549	6.2288	3.9514	6.669
PF3D7_0704600.mrna1_1	PF3D7_0704600.mrna1_1;724	724	8.9526	5.8293	6.1785	6.8617	5.9248	6.7773	7.2645	6.535	5.4053	8.7233	5.5166	6.5917	6.7708	5.0005	6.882	7.2415	7.2103	4.2227	7.174	7.5034	10.0504	6.6456	7.7492	8.0261	6.4162	7.0473	4.0883	6.9696	7.4273	7.9777	7.7818	6.7038	7.1716	6.9051	6.2882	4.2758	8.7559	7.7574	7.9715	5.532	5.9122	6.1878	6.8948	7.4295	8.6166	5.9413	6.924	7.9685	5.2269	6.4888	7.3505	5.7325	5.4512	7.3838	7.7986	4.4469	6.1179	6.7336	6.8957	8.0828	6.4983	7.8697	8.816	6.7367	5.9479	6.609	5.7369	5.7557	9.5033	7.5673	5.7698	6.3201	8.112	7.1214	8.2608	5.9383	8.5817	9.1532	7.562	7.1184	6.7096	7.0314	6.2542	9.1963
PF3D7_0704600.mrna1_1	PF3D7_0704600.mrna1_1;725	725	8.7623	5.7096	5.2327	6.6347	5.4043	6.765	5.9498	5.5786	5.4141	8.8369	5.5214	7.7574	5.9376	5.6191	6.5691	5.3252	5.7525	4.2396	5.7238	7.2869	8.5542	5.6091	6.6726	6.4096	5.6082	2.6508	4.7592	4.6456	8.0565	6.5308	7.0544	6.2521	6.5504	5.61	3.2854	4.8156	8.2067	7.6807	6.942	6.0206	5.5223	4.0807	6.5791	6.7097	7.9904	5.3572	7.2617	7.0517	4.4383	6.1801	8.4308	6.7429	4.5916	6.5962	7.899	5.4519	6.7965	7.1836	6.3625	7.2141	5.91	7.1889	6.6631	5.9413	6.2384	6.2294	4.6415	5.4253	6.4294	7.7226	6.1481	5.3975	8.0805	8.5794	7.4278	6.0719	8.5043	7.5319	6.5555	7.2804	6.1324	5.0317	6.29	5.8329
PF3D7_0704600.mrna1_1	PF3D7_0704600.mrna1_1;726	726	7.0761	6.1524	7.1923	5.1268	4.6662	6.934	5.9095	5.4591	4.6781	7.394	5.6685	7.3909	4.8634	5.0453	6.4028	5.6026	6.7666	5.2709	6.2273	7.8751	9.0225	6.8822	6.7181	6.3906	5.4141	3.254	6.321	5.1831	8.218	8.2732	7.9805	6.0721	6.4935	5.2836	5.0575	6.473	8.6058	6.8867	6.2817	5.0139	6.0128	5.2114	4.7629	7.3402	5.8696	4.7361	6.4931	5.9607	5.4423	6.4647	6.578	5.5084	5.4886	5.5686	8.5227	4.7065	7.8977	6.6073	5.1651	6.7761	6.4273	7.3668	8.3054	5.3491	6.0879	6.0976	4.4919	5.2802	7.0873	8.976	4.8919	7.7364	7.4411	5.3198	7.5778	6.4136	8.3447	9.0189	6.2267	6.0783	6.4515	5.5963	5.9903	6.1765
PF3D7_0704600.mrna1_1	PF3D7_0704600.mrna1_1;727	727	6.9511	6.2257	5.9458	5.9298	5.4705	6.2876	5.9738	6.0787	4.5951	7.5117	6.0468	5.1787	5.7993	4.121	6.3927	5.7344	6.3556	5.6522	5.8117	7.8281	7.9427	6.995	5.9616	7.2008	4.6171	3.211	4.3554	5.5276	8.2991	7.3286	8.6279	6.4141	7.2074	5.439	4.7782	3.9607	8.42	7.1045	6.1191	4.6571	6.1206	5.5732	5.4346	6.6418	7.192	6.2176	6.7344	5.9143	5.0777	7.7489	4.7751	6.2502	6.0819	8.5449	8.3205	5.5207	6.8149	7.1775	6.2679	8.0343	6.2928	6.9481	7.6601	6.4555	8.5339	6.4298	5.7477	4.9722	6.2207	8.1721	6.7093	7.3208	7.6036	7.0142	8.7127	6.9147	8.1948	7.6896	7.3532	7.953	6.1237	5.934	4.3806	7.3497
PF3D7_0704600.mrna1_1	PF3D7_0704600.mrna1_1;728	728	10.2073	6.4246	6.7695	5.8255	4.2219	7.6269	7.1064	6.5234	4.9369	9.8776	8.2814	6.3418	5.7616	4.6153	7.1087	6.496	6.1609	6.5187	6.4368	7.9013	6.8355	7.5927	6.4807	7.5005	5.9274	4.2913	6.4254	6.1148	8.4859000000000009	6.2772	8.3504	4.6949	7.4034	6.1377	6.2561	6.7351	6.9223	8.1092	5.9993	5.6346	9.04	6.3438	6.9675	7.4309	10.804	6.6221	7.1022	5.9542	6.0061	8.6012	5.8664	6.1811	5.3754	7.343	7.3811	4.3023	7.366	6.9226	6.7931	9.0361	6.5661	10.2611	8.5904	5.7503	6.8119	7.0028	6.7358	4.85	6.5662	7.9669	5.4666	6.8755	7.9575	5.8689	9.2063	6.3921	10.4609	9.0376	7.6238	6.9769	6.4388	6.929	5.6803	6.9873
PF3D7_0704600.mrna1_1	PF3D7_0704600.mrna1_1;729	729	7.3252	5.8605	5.6707	5.3656	4.5435	6.6939	5.8992000000000004	4.7533	5.0764	7.1253	7.2317	5.5207	5.7076	3.7506	6.6256	5.6485	6.2568	6.3531	6.0161	7.1178	6.5636	6.2367	5.4967	6.4278	6.0215	5.4983	5.3964	5.0461	7.6587	5.5192	6.7207	5.4165	6.6767	5.925	5.8557	5.1823	5.4226	7.4524	5.931	4.9977	6.4603	5.5726	6.2032	6.3549	6.3386	5.3241	7.1506	6.6066	5.675	7.8614	5.9789	4.6381	3.1938	6.8424	5.8243	6.017	6.2733	6.6676	5.7856	8.0569	6.5472	8.4941	5.5732	6.3932	5.8283	5.8934	5.4212	4.4236	6.8384	6.473	5.8022	6.2317	6.7133	5.2044	8.0748	6.7854	8.9137	6.7111	5.5295	5.4077	5.6076	5.6264	5.2323	5.5043
PF3D7_0704600.mrna1_1	PF3D7_0704600.mrna1_1;730	730	6.9834	6.532	4.925	6.5874	3.8084	5.9411	5.9376	6.3397	5.9035	7.0009	5.9059	6.4537	5.8425	3.0824	6.5773	5.7743	6.9459	5.5211	6.5432	6.7854	6.578	6.2001	6.0259	6.5114	6.2521	5.9623	5.6038	6.3894	6.5711	6.3382	6.5801	6.1158	6.4571	6.4408	5.0557	5.852	6.7739	6.5752	5.3034	5.7304	5.1799	6.1617	6.6734	6.8803	6.031	5.8555	7.2584	5.714	4.9919	5.6716	6.8977	6.3381	4.8022	6.9815	7.0786	5.0277	6.906	6.2394	5.7576	6.1022	6.5032	9.9202	7.3916	5.6124	6.195	5.8357	6.0235	6.4954	6.4041	7.2857	5.6511	6.3277	6.0581	5.1396	6.5242000000000004	6.2731	9.3732	7.3667	6.0925	5.6482	5.1334	6.0343	5.9832	5.7274
PF3D7_0704600.mrna1_1	PF3D7_0704600.mrna1_1;731	731	6.3889	5.6433	5.1739	5.439	4.4283	5.2319	5.8263	5.6724	5.1859	6.5718	5.5157	6.4408	5.7123	4.6112	6.0224	4.9537	5.2943	5.2802	5.1787	6.1006	5.9265	4.8339	5.4825	6.1643	5.4199	5.8001	5.2873	5.6741	5.905	5.61	6.0548	4.4777	6.1591	6.0072	4.1938	5.9404	5.0387	6.0461	6.2876	5.2376	4.9864	5.3537	5.9738	7.2058	5.6982	4.337	5.5705	5.1181	4.2265	5.5616	6.2122	5.1094	5.0188	6.1243	7.0352	5.1771	6.8747	6.1094	5.3158	5.5466	6.4489	8.7779	5.8545	6.4955	5.7018	6.2221	5.6343	5.6389	8.0608	6.9587	5.5711	5.1252	5.2254	5.7388	5.9871	6.0268	9.0796	5.7247	6.002	5.5132	5.4246	5.5166	5.8019	7.3625
PF3D7_0704600.mrna1_1	PF3D7_0704600.mrna1_1;732	732	6.3361	5.7018	5.2055	5.5856	4.2735	5.5173	6.4477	4.7592	5.3183	5.2769	5.2828	5.3223	5.5589	1.9107	4.784	4.797	5.6505	5.5601	4.2979	5.846	6.0002	5.5008	5.0695	5.0148	6.1504	4.5546	5.0215	5.946	6.2319	6.1914	5.8276	4.8866	5.1558	5.4172	4.843	6.1214	4.5975	5.4925	6.0864	4.0461	4.4568	5.4806	4.8963	5.3255	6.0959	4.0925	5.594	5.4005	5.153	5.4492	5.8089	6.2286	4.7479	6.8259	5.4512	4.3441	5.1379	5.4148	5.682	5.88	6.568	7.8602	5.3547	5.4565	5.4535	6.2591	5.1707	5.0544	6.6927	6.1285	4.7366	6.1641	4.9369	5.732	5.9816	6.4822	7.7173	5.9542	6.1875	5.6061	4.8831	5.3323	5.9371	7.37
PF3D7_0704600.mrna1_1	PF3D7_0704600.mrna1_1;733	733	6.3165	5.5413	5.8527	5.7918	4.9644	5.813	5.4548	5.1981	5.6755	6.1542	5.8311	5.5622	5.4002	5.0387	5.0972	5.6758	5.4236	4.7109	6.2836	6.0616	6.3205	5.6996	6.1012	6.0609	5.5798	4.9741	6.0132	5.4896	6.7298	6.0119	5.8306	5.7244	5.8176	5.7129	6.1318	5.0832	4.8953	5.5385	5.5804	5.079	5.1855	5.4145	6.1237	4.905	5.7777	4.101	6.14	5.4403	5.6594	5.8197	6.09	5.6974	4.4989	6.7736	6.3365	5.6378	4.6707	5.5641	5.5732	6.2014	5.5981	8.9767	5.8689	6.6156	6.7731	6.0009	5.4036	5.3056	6.6308	5.904	4.9155	5.7227	5.991	6.0029	5.9796	5.4588	8.7871	6.642	6.7589	7.5299	5.5223	7.1466	5.5503	6.5659
PF3D7_0704600.mrna1_1	PF3D7_0704600.mrna1_1;734	734	6.1493	5.6679	5.7219	6.1918	4.3427	5.7962	6.2817	5.0334	4.6118	6.3411	5.9821	5.8397	6.5016	3.0687	6.3806	5.1902	5.6392	4.7469	4.5945	7.119	5.3736	4.5957	5.272	5.6702	6.0446	6.1173	5.4812	6.1012	6.1695	6.0734	6.0092	3.9635	5.6023	6.0942	5.1731	5.6387	4.8435	6.2307	5.434	4.4886	5.479	5.6798	6.0161	5.0764	5.2475	4.4809	5.8592	6.0168	3.2705	7.8769	6.8232	5.1591	3.991	5.6616	5.5671	5.2361	4.0206	6.1449	5.7944	6.2694	7.1145	9.2502	7.0178	6.5463	6.2456	6.1158	4.135	4.8694	6.7661	6.0146	4.6932	5.8009	6.152	6.3372	6.3976	5.9896	8.8806	6.3524	6.4029	6.7245	6.1961	5.5198	6.3539	7.1017
PF3D7_0704600.mrna1_1	PF3D7_0704600.mrna1_1;735	735	6.1526	6.115	5.4575	5.8812	4.7682	6.4968	6.1863	4.5354	5.3313	5.7093	5.4423	6.3257	5.9572	5.0959	6.1291	5.5641	5.8407	5.2246	5.7071	6.2591	6.4313	5.1272	6.3586	5.8204	5.9449	4.9551	6.202	5.9009	6.4911	5.8672	5.9873	6.0572	6.0817	6.0672	4.9759	5.9777	4.9991	6.4204	5.7858	4.7845	4.8728	7.6372	6.1052	5.1148	5.7396	4.7043	6.3411	4.9805	4.4535	6.6829	7.4376	6.0081	5.8777	5.7029	5.0721	4.7164	4.6662	5.9828	5.8839	5.9453	6.0993	10.6709	6.2411	6.7674	5.6404	5.5963	5.7903	5.8787	6.7614	5.8222	5.0925	5.4269	5.4744	5.4992	5.7032	6.068	10.7953	5.9955	6.0014	5.8567	6.8535	3.5595	6.323	6.4941
PF3D7_0704600.mrna1_1	PF3D7_0704600.mrna1_1;1217	1217	6.5253	5.2735	5.8447	5.3782	4.4575	4.4121	5.2491	6.0047	4.7965	5.9093	4.7371	4.5832	5.9823	4.1514	3.9718	5.7257	5.5515	5.0188	4.851	5.8171	4.7724	5.0405	5.7398	5.6197	5.3533	4.2464	6.9875	6.546	5.8861	5.3298	6.0934	2.7655	5.7592	5.9227	5.1396	6.2106	5.0904	4.3341	6.7548	5.8349	5.6079	6.0128	5.7363	5.4168	5.0246	4.5103	4.5717	5.8314	5.9683	6.0343	5.7942	5.5163	4.0531	5.5951	4.9265	5.0435	6.2544	6.5136	6.0682	6.1196	5.7981	6.6727	8.3846	6.4004	4.9336	4.5993	5.3252	5.1803	5.8627	4.7714	4.9425	6.5721	6.4348	6.1985	6.2124	5.4722	6.7629	6.61	7.867	6.2977	5.6596	4.9986	6.405	5.6285
PF3D7_0704600.mrna1_1	PF3D7_0704600.mrna1_1;1218	1218	6.7682	5.1691	5.5419	5.6918	4.238	5.0644	5.2828	5.0197	2.9298	6.2643	4.3074	4.6554	5.079	2.2079	4.5192	5.3359	5.013	5.5254	5.2199	7.6538	5.0461	4.812	5.405	5.5258	7.1377	4.1276	6.8737	7.771	7.3476	5.1489	5.1815	5.6038	5.0592	7.8381	5.8667	7.4903	3.2854	4.7148	6.211	5.9413	4.9425	4.8374	6.6535	6.393	6.5432	5.6011	4.8324	5.5598	6.2559	7.1611	4.8405	6.7593	4.6628	5.9514	5.4848	4.6421	5.9502	6.2083	5.9741	5.2067	6.0099	7.3076	8.1567	7.6109	5.6648	6.1204	4.9141	5.5699	6.15	4.5033	2.5185	7.1658	6.4859	6.0785	6.1916	5.393	6.3304	6.6076	8.5151	7.3469	6.0751	4.7949	6.8496	5.7882
PF3D7_0704600.mrna1_1	PF3D7_0704600.mrna1_1;1219	1219	8.7089	4.7409	6.1287	6.7332	4.393	5.9651	8.487	9.2636	5.5537	8.0985	5.348	7.0923	6.2547	4.1127	4.5398	5.6058	9.2986	6.555	7.3718	9.3231	6.9519	6.3863	5.7363	7.6002	7.4898	6.8347	8.7106	9.3619	9.4125	7.0422	6.7909	2.254	6.9762	8.2803	6.7287	9.4806	4.4101	5.5267	6.2104	5.067	5.4886	6.892	9.5756	10.6808	9.0065	3.9718	5.5342	5.9519	5.8442	8.7665	7.5824	7.8402	5.8782	6.7666	5.1318	6.0548	7.7784	7.0346	6.0753	5.3338	5.4469	8.4284	8.5964	8.673	8.5998	6.3021	5.3001	7.1913	7.5562	4.9977	5.1946	7.7432	8.4722	7.3501	6.204	6.0261	8.5799	7.7337	11.0169	9.6858	7.3142	5.6851	8.6801	7.8862
PF3D7_0704600.mrna1_1	PF3D7_0704600.mrna1_1;1220	1220	9.0849	5.8161	6.1185	7.3114	4.5844	5.7101	6.4145	7.0358	5.9709	9.1365	7.2182	7.6596	7.8521	4.1787	6.9907	6.1993	7.2904	7.4033	8.4965	9.6276	7.1739	6.8089	5.7557	8.6894	7.5097	7.0122	9.0793	9.6236	9.8859	7.7234	7.7112	2.991	8.0759	7.338	6.7823	9.8603	5.8537	6.2085	7.3757	6.2061	5.0444	7.8072	8.2316	8.4739	9.9474	6.8991	6.4411	7.4386	5.6744	8.2991	8.3803	8.4976	6.9667	8.1122	6.0881	5.9307	8.3131	10.0328	7.0896	6.067	6.5711	8.2397	9.1573	9.2081	9.7136	6.4463	6.3493	8.3624	7.141	6.9958	6.3804	8.518	9.9908	8.0934	7.4863	7.2444	9.4865	8.4155	10.264	10.6234	7.565	7.3217	9.3031	7.9594
PF3D7_0704600.mrna1_1	PF3D7_0704600.mrna1_1;1221	1221	9.232	7.6614	7.7222	7.392	4.9968	6.9699	7.5167	8.6295	3.5021	9.0481	8.7901	7.7566	7.7973	5.9409	6.9231	6.8907	8.3723	10.6531	10.1128	10.7265	8.2101	8.1786	6.1797	8.3422	8.424	7.5622	10.4705	9.2228	10.6364	8.1522	8.8599	5.2513	8.7688	6.7592	7.1922	10.4454	7.174	7.1965	8.6413	6.3356	6.4499	8.2744	9.3577	7.4702	9.377	7.9827	5.7772	7.6044	6.6549	8.9049	9.434	9.4421	7.5103	7.834	6.6545	5.969	9.261	9.3739	7.1978	7.949	5.957	8.8825	9.4161	11.3712	10.3944	8.7366	6.9234	9.0532	7.9171	8.2446	7.3595	9.2983	10.5714	8.1595	8.3804	6.8946	9.4791	8.5366	11.5189	10.7568	8.7076	7.455	9.6449	8.5986
PF3D7_0704600.mrna1_1	PF3D7_0704600.mrna1_1;1222	1222	8.6321	6.2294	7.2121	8.2987	4.8753	6.9566	7.0715	8.3323	4.4822	9.0706	9.6797	8.2316	7.8264	4.3723	6.7497	6.3284	8.9944	9.495	9.2965	10.2922	7.7574	8.7523	6.5777	8.4447	9.1919	7.5641	9.0814	9.4998	10.2769	7.8266	9.4844	6.4607	7.622	9.9969	7.2107	9.767	6.919	7.0467	7.708	5.9279	5.4195	8.192	9.9978	7.5097	9.0662	7.7126	7.0729	7.2255	6.709	8.7082	9.3458	9.4087	7.2107	8.3996	5.3688	7.1086	8.0428	9.2979	6.8839	7.1368	6.2955	9.2272	9.6676	10.2425	10.6104	9.5293	6.1886	8.4449	7.1719	6.7768	6.9533	8.3739	10.3697	8.363	7.9731	6.9745	9.6005	9.0022	11.0121	11.4129	9.8132	7.1217	9.4933	8.0773
PF3D7_0704600.mrna1_1	PF3D7_0704600.mrna1_1;1223	1223	7.8579	7.4008	7.1268	7.0448	8.7872	6.038	6.4759	7.1897	9.2052	8.4524	10.2386	9.6592	7.3966	8.0334	6.5008	6.2007	7.4384	6.5306	8.269	8.7825	7.8101	8.0547	6.644	7.6215	7.1683	6.6641	8.0034	8.4111	9.1196	8.0308	9.023	6.7733	7.34	7.336	6.4803	8.2419	7.9019	6.5677	8.3976	7.1517	6.7122	7.7674	9.6509	7.6275	8.1386	6.7024	6.9758	7.3565	6.1256	8.3716	8.9537	9.9562	7.5029	8.7809	7.149	6.5014	7.2336	9.0462	6.8907	6.7992	6.4461	8.9413	8.6886	7.9639	10.5443	9.6865	6.0275	8.8363	6.2772	7.0705	7.1277	8.0255	10.2564	7.3018	6.8937	6.6907	9.003	7.8633	8.3134	11.1269	9.6854	6.6112	9.1972	7.9047
PF3D7_0704600.mrna1_1	PF3D7_0704600.mrna1_1;1224	1224	8.7442	11.0122	7.3649	7.4537	6.5118	7.0078	7.9866	8.2497	7.157	8.5088	10.9694	8.5902	7.028	7.048	7.0277	7.4557	7.8092	7.1931	10.6357	10.6125	8.9937	8.5494	6.9513	8.8309	8.2304	7.6421	9.7377	10.1705	10.874	8.47	8.8963	6.8465	8.896	8.62	6.9912	10.1776	9.7451	7.0641	7.9397	9.9506	7.224	7.5478	9.7913	7.7993	8.3015	7.7423	7.4068	7.4541	6.2643	8.8636	7.9752	9.2399	6.6408	8.6519	9.5024	6.8527	7.4466	8.7969	8.0298	8.447	6.9001	8.4598	9.1863	8.9674	9.3226	9.3572	7.9376	7.6912	7.4922	8.6984	7.2561	8.292	9.6265	8.2738	8.6563	7.2623	8.9538	8.2902	8.9206	10.2805	9.504	8.2868	8.1856	8.4981
PF3D7_0704600.mrna1_1	PF3D7_0704600.mrna1_1;1225	1225	8.7842	8.3985	5.8017	7.367	5.814	7.4556	7.5444	7.7371	6.0402	8.9609	10.3748	8.5458	6.4983	6.5401	7.1284	7.1432	7.8383	6.2553	10.4777	10.643	8.3189	7.4971	5.8076	7.7466	7.2134	6.9041	9.5841	10.0029	10.7602	8.3324	7.8573	5.6465	7.6144	7.5925	7.0175	10.1602	9.3704	7.1761	7.9427	7.5584	6.5144	7.2795	9.4994	8.7282	7.9883	6.9109	6.2106	7.6839	6.594	8.1938	7.2541	9.0551	6.1196	7.8881	7.4523	5.5046	7.5364	8.1229	6.7085	6.6302	6.9357	8.1837	9.4804	8.1862	8.403	9.168	6.7862	6.6822	6.8203	7.9205	7.2492	7.6869	8.3005	6.6369	7.1119	6.7536	8.1047	8.2437	8.8871	8.5201	9.3345	6.9105	7.9488	7.0264
PF3D7_0704600.mrna1_1	PF3D7_0704600.mrna1_1;1226	1226	7.6488	9.6397	5.8395	6.753	5.3074	6.339	7.0164	6.3262	5.4552	7.0724	10.1547	7.0037	6.2493	4.7398	6.2852	6.3123	6.9231	6.319	7.4179	8.3559	7.7895	6.3494	5.2536	6.9497	7.416	5.7076	7.7739	8.2028	8.2908	8.1351	7.0289	5.3154	6.7566	8.2155	6.1661	7.5496	8.7561	6.2555	7.8372	9.1112	5.9155	7.0293	8.3164	6.0437	6.6124	6.2451	6.6813	7.1466	6.3588	7.7912	6.0018	8.2808	6.685	6.8875	5.9528	5.3462	5.8006	6.7015	6.2012	6.7359	6.2876	7.737	7.1035	7.546	7.5518	8.9739	6.5829	7.0715	6.9758	6.4487	5.8676	6.5334	7.895	6.4506	7.3483	6.192	7.9092	7.3298	7.9412	8.1538	8.9581	5.8012	8.0087	7.1867
PF3D7_0704600.mrna1_1	PF3D7_0704600.mrna1_1;1227	1227	6.8376	6.6522	6.06	6.2715	4.9189	6.8183	7.5474	7.347	5.3234	7.392	10.3063	8.5465	6.5064	5.1313	6.4709	6.5008	7.5802	5.7706	5.4915	7.1834	8.1279	7.7868	6.0085	7.161	7.1515	5.9784	6.1847	6.2761	6.6833	7.9931	8.1765	5.7541	7.1386	8.0477	5.9928	6.407	9.081	6.4214	6.3792	6.0195	7.578	6.8092	8.6211	7.2275	6.2309	7.1383	5.9045	7.1161	6.7423	7.6261	7.2353	8.7077	8.0974	8.1424	7.3687	6.1669	4.5198	6.6516	6.5472	6.9545	5.8186	7.9272	8.4896	9.138	8.5995	9.1991	6.4118	6.6264	5.9303	7.4005	7.1528	6.3859	7.47	6.6908	7.3606	6.5951	7.89	7.5657	8.8757	8.6059	9.2421	6.6039	7.671	7.9831
PF3D7_0704600.mrna1_1	PF3D7_0704600.mrna1_1;1228	1228	8.1845	7.9894	6.5057	7.9447	6.4691	5.9593	8.4013	9.2438	7.1526	7.6561	10.9425	9.6725	7.8953	7.9707	7.4198	8.6905	9.2577	5.877	6.6366	7.9121	8.4375	8.3765	7.8879	8.4276	7.9606	6.4192	6.5415	5.8652	7.8178	8.4388	9.1507	7.5163	8.2339	8.8889	6.6655	6.3413	8.7064	7.6421	7.4406	7.7598	9.3446	7.7343	8.9267	7.8648	7.8336	7.9035	7.4986	7.3684	4.9222	9.6995	8.0191	8.9534	8.0139	8.5604	9.6478	6.7014	6.0081	11.1957	6.7698	8.5945	6.2876	9.1872	9.8574	10.1769	10.7717	9.7121	8.0155	5.791	6.888	8.7122	7.7074	7.5252	11.3155	8.3037	9.1106	7.3204	9.1421	7.9416	10.7375	11.2696	9.8117	9.2088	7.3944	7.5847
PF3D7_0704600.mrna1_1	PF3D7_0704600.mrna1_1;1229	1229	7.8066	9.5415	5.8273	8.4805	7.0152	7.4929	8.7967	10.3586	6.8066	8.4024	10.9678	10.1031	7.9478	5.3778	8.4328	9.3021	9.9162	5.6395	6.4253	8.2777	8.9243	9.8529	7.0818	8.5411	7.5296	8.6693	5.6803	5.7871	8.4797	8.9192	10.526	6.8638	8.8558	8.5879	7.1721	6.2754	8.675	7.5332	7.2977	9.2107	7.6179	8.4561	6.8044	7.5148	7.4941	8.0146	7.9604	7.7031	5.431	9.3634	8.5373	6.5259	8.214	8.8195	9.7034	6.6528	5.3663	11.3273	6.7069	8.3311	6.6381	9.665	9.8137	10.7579	10.2721	9.7194	6.619	6.6066	6.2787	8.4758	7.2095	7.6058	11.7019	8.2381	9.3284	7.4648	10.2072	8.4081	11.2349	11.1185	9.994	7.6226	7.2463	8.0989
PF3D7_0704600.mrna1_1	PF3D7_0704600.mrna1_1;1230	1230	7.7488	8.1621	6.6685	7.568	6.3065	6.6288	9.0143	9.7734	6.0119	8.2868	11.1851	10.7571	7.6934	4.9882	6.0557	8.2696	10.1365	5.2536	6.0885	7.943	7.9269	8.9096	6.3178	9.2881	8.9396	8.394	6.6838	5.9045	7.7102	8.5843	9.988	6.8077	9.2149	9.4116	7.5832	6.3338	8.4996	7.2089	7.3046	8.5921	6.2085	7.8694	7.4283	7.281	7.0701	7.3591	7.5957	6.8769	5.5292	8.0257	8.3432	6.8176	10.2898	8.013	8.44	6.9065	4.8319	8.1511	7.2545	7.1962	7.2352	9.7178	8.7596	10.9961	9.2683	9.7258	6.0804	6.116	7.1969	7.6514	7.1193	6.2858	9.534	7.7227	8.1225	7.6193	9.9199	7.8875	11.3294	10.2569	9.6161	6.7377	7.1857	6.4965
PF3D7_0704600.mrna1_1	PF3D7_0704600.mrna1_1;1231	1231	7.3523	9.46	6.7594	8.1391	5.6141	6.5606	6.8894	5.8985	6.1995	8.1999	8.8641	8.7485	8.3944	7.7003	7.1879	7.7724	6.1092	6.4986	5.8271	7.6643	8.9721	6.4731	6.4707	9.4866	5.5024	8.8721	4.7268	5.696	7.6328	8.5286	7.9253	5.5103	10.1933	6.8731	8.0333	6.2445	8.6912	8.1784	6.907	8.0706	5.9312	7.9349	5.8667	5.9642	6.2077	6.102	7.8892	6.9764	4.9528	8.3951	7.3738	6.9122	7.0166	6.2352	6.8775	4.4535	4.9905	12.3312	5.6058	7.2251	6.1601	9.5001	9.3982	8.0333	10.4337	7.6916	5.6235	5.5832	6.641	8.9378	5.9848	7.3999	12.1257	7.6389	7.4384	7.6714	9.8302	7.4741	8.9087	11.208	7.9891	6.962	7.1504	6.7185
PF3D7_0704600.mrna1_1	PF3D7_0704600.mrna1_1;1232	1232	6.5993	6.7811	5.4486	6.7287	3.4957	5.7655	5.545	4.7404	4.6966	5.8163	5.3338	5.9091	6.2439	5.1587	5.7233	6.1609	6.1003	4.3161	5.825	6.0667	7.9313	5.6032	4.6094	5.7178	5.704	8.064	5.9241	5.7382	5.9274	6.6556	6.6579	4.3639	5.3951	6.0398	6.9299	5.3092	8.0962	7.111	5.785	5.5625	4.2388	5.5166	5.7431	5.2765	5.732	6.0442	6.1225	6.5694	5.4443	6.097	5.4195	5.4453	6.511	6.1408	5.6781	5.4611	4.9873	6.4604	5.7038	5.9653	5.822	7.0312	7.7013	6.5841	6.141	5.6299	5.7645	5.1383	5.8298	5.6076	6.0181	5.2315	7.4029	5.1875	5.7724	5.2994	8.1258	7.39	7.3154	5.7756	5.0652	5.735	5.954	5.2055
PF3D7_0704600.mrna1_1	PF3D7_0704600.mrna1_1;1360	1360	6.1344	5.3579	4.1635	3.8972	6.6581	5.4627	4.5503	3.5801	3.6871	3.851	5.0144	4.2668	5.0917	6.4429	5.1707	5.1542	3.843	4.4679	3.1875	3.2001	4.5509	4.3757	4.7137	4.5625	4.7671	4.5674	4.0126	4.6982	5.0695	5.1359	4.9941	3.6769	5.126	5.1695	4.7404	4.8987	2.1506	3.9477	5.4874	1.0286	3.5777	4.1707	5.6171	5.3096	5.8379	3.9241	2.269	4.3023	4.6831	3.5981	3.8953	4.8629	4.1787	5.2063	4.3498	1.8836	3.9551	3.7279	5.6415	4.8369	5.191	5.671	5.8435	3.9364	8.7891	6.0875	4.0841	5.2645	4.4751	2.8298	3.9001	4.7913	3.9364	5.839	5.7164	5.0157	5.9748	5.7803	4.7639	9.1392	4.7334	3.9184	4.3847	5.0938
PF3D7_0704600.mrna1_1	PF3D7_0704600.mrna1_1;1361	1361	6.3464	5.7732	4.7164	4.4607	5.1485	4.9584	5.3194	2.8012	5.1735	5.3111	3.2357	3.4046	4.4944	5.2884	4.9495	5.8166	5.5644	5.5217	4.6982	4.9284	5.1663	5.6871	3.3923	5.5018	5.4199	3.9718	3.7355	5.4077	5.111	5.8455	5.2161	4.2319	4.7538	5.4393	5.5207	3.9411	3.9486	5.5059	5.0325	3.8053	3.8197	4.3702	6.4429	7.6552	5.4393	4.204	4.7597	4.8904	3.2063	4.3709	5.2902	4.5311	4.3291	6.1898	5.6513	4.765	3.121	4.8405	4.6854	4.935	3.9449	5.0909	5.4346	4.926	7.5803	4.497	5.2392	4.2765	5.4621	5.1981	3.9791	5.263	5.4722	5.2257	4.4155	5.4406	6.67	6.2532	5.9989	8.018	5.5972	4.8176	4.3298	4.2048
PF3D7_0704600.mrna1_1	PF3D7_0704600.mrna1_1;1362	1362	6.2439	5.374	4.1699	4.6882	6.6827	3.9088	6.2147	4.8782	5.5518	6.6648	4.4529	4.1334	4.5515	6.3109	4.1152	5.6326	4.3861	5.6511	5.1272	5.5969	5.2957	4.2188	5.2494	5.3844	4.6679	3.6496	4.0144	4.8817	4.1603	6.1965	5.5954	1.9222	6.7675	5.0126	4.7355	3.3132	4.3434	4.5916	4.5717	2.6531	3.1194	6.3756	10.293	12.5129	5.3646	2.4751	4.8329	4.9141	4.3103	4.2188	3.98	5.8019	4.2869	5.6645	4.8017	3.7474	4.2765	5.2529	6.0492	5.4229	4.691	4.5951	5.3677	5.6366	7.0196	5.2935	4.857	5.9632	2.3923	4.1938	3.9754	5.2369	6.0546	5.856	4.204	4.8079	6.8328	4.7766	5.7506	7.5823	5.2095	4.3992000000000004	4.9718	3.8895
PF3D7_0704600.mrna1_1	PF3D7_0704600.mrna1_1;1363	1363	6.3846	4.4647	4.2242	5.5524	4.8866	3.9709	4.8639	2.9486	3.9873	5.5323	3.5273	4.7015	5.4673	4.3854	3.9727	4.8629	4.1771	4.153	3.437	4.6747	4.5379	4.5454	4.9709	4.3111	5.9609	2.905	4.4289	5.1114	5.2472	5.9165	5.7076	2.0144	4.435	6.0618	3.7613	4.0557	3.2972	4.7431	5.2619	4.6736	4.2334	9.6247	6.6075	5.1156	5.4131	4.6792	4.6135	5.4822	4.986	5.193	5.4386	13.4349	4.0135	5.6565	4.4209	1.1243	4.3764	4.0295	4.9458	3.0233	5.3377	5.5963	5.5273	5.7385	7.2306	5.0717	4.4989	4.5435	4.408	5.6707	4.797	4.8812	5.2392	4.4209	5.1934	5.3743	6.5761	5.9298	6.28	7.9964	3.4764	4.2563	5.5081	4.4938
PF3D7_0704600.mrna1_1	PF3D7_0704600.mrna1_1;1364	1364	6.6669	5.4584	5.3494	5.4439	6.3309	4.8359	5.7004	5.2972	5.1031	6.6989	4.2532	3.0179	5.8607	6.2468	5.4525	5.2126	5.0841	5.4621	4.257	5.4555	5.0175	4.4783	4.8802	5.2574	7.025	3.9625	5.2296	5.4692	5.4356	5.5963	6.2981	4.6865	5.0712	7.2741	4.2735	4.4854	4.5904	5.3754	5.202	5.0126	4.9777	10.779	6.1336	5.3505	6.6802	4.6915	4.2234	5.5163	2.9222	5.7991	4.6206	13.8568	5.1595	5.5002	6.6272	4.5963	4.0356	5.6985	6.3768	5.5154	5.1639	6.5174	5.8197	5.1069	7.7404	6.3012	4.4515	5.7814	5.4588	5.5014	5.7827	5.0535	5.634	5.1428	5.0652	6.0496	6.3149	6.3003	6.8798	7.991	6.0479	4.225	6.7431	5.7409
PF3D7_0704600.mrna1_1	PF3D7_0704600.mrna1_1;1365	1365	9.4199	5.8407	5.1755	6.0468	4.7109	3.269	5.1214	4.712	5.2898	8.0341	5.3667	5.0815	5.5934	5.432	4.2141	5.0339	4.7214	5.7944	6.2861	10.2738	5.5993	5.8992000000000004	6.1785	5.1481	6.1729	4.8738	5.7162	8.0356	10.2795	5.8706	5.7363	5.823	5.5388	5.643	5.6118	5.8342	5.3255	4.7296	6.6513	4.1077	5.5925	9.5373	5.6631	7.7772	8.0645	5.6588	4.135	7.4777	5.3103	10.1959	5.9001	12.7931	6.384	6.5598	4.4588	3.9336	6.1371	5.7777	5.3306	5.3143	5.6755	7.5169	5.9269	5.4426	6.8013	6.5236	4.9681	5.3129	6.1948	4.5577	4.7949	7.3123	6.7056	6.0753	5.9286	6.4795	7.1183	5.8647	6.0201	7.4375	5.3844	4.9928	6.5572	7.0446
PF3D7_0704600.mrna1_1	PF3D7_0704600.mrna1_1;1366	1366	6.269	6.2373	5.89	5.7328	5.465	5.3252	4.2095	4.7137	5.2292	6.4856	5.9507	5.3844	5.7661	4.1235	5.225	5.0166	5.0772	2.4222	4.9103	8.7618	6.8492	5.6576	5.0246	5.9013	5.4148	4.516	4.9823	5.7882	9.9817	6.6282	5.7993	4.4303	5.9333	5.7054	4.9045	5.4848	5.784	5.9686	6.0061	5.3118	6.1447	10.5749	5.7845	6.6785	6.6272	4.3937	4.7586	5.859	5.435	8.8393	5.4777	12.0455	6.2405	6.6476	6.0734	5.5613	5.4326	5.2254	5.7671	5.133	5.9378	7.2862	5.527	5.843	7.7753	5.375	4.7897	5.4199	6.8968	4.95	3.2048	5.5945	6.0877	5.8775	5.7493	6.011	7.1981	6.0755	5.9738	8.0744	5.6453	5.1473	5.3642	7.1512
PF3D7_0704600.mrna1_1	PF3D7_0704600.mrna1_1;1367	1367	8.2252	6.4785	5.6369	6.557	5.9549	4.9699	6.0498	6.1763	5.1297	7.5805	6.4612	6.4094	6.0389	5.314	5.2063	5.0613	5.7393	6.1056	5.5314	10.8038	7.4923	5.2858	6.7901	6.7119	6.4328	4.8595	5.7576	6.5923	10.8362	7.9885	5.7054	7.298	6.0063	6.8972	5.7385	5.1675	5.9413	5.1375	6.9085	6.027	6.5281	10.2088	8.0299	7.7781	7.6358	5.7495	5.6459	6.3625	5.5173	9.2821	5.6885	13.3124	8.8291	5.9658	6.8403	5.7447	6.5928	6.8898	5.9196	5.0405	6.2869	6.7888	7.0744	5.636	9.5881	6.3284	5.3761	6.0512	6.5941	7.1235	5.0422	6.5877	7.27	6.1373	5.4611	6.2703	7.302	6.5253	6.1301	9.984	5.8288	5.9026	5.7051	6.9457
PF3D7_0704600.mrna1_1	PF3D7_0704600.mrna1_1;1368	1368	8.3373	7.1909	5.7385	7.0592	5.5768	5.9741	5.9453	6.233	5.8176	8.3133	7.2478	6.3493	6.7828	4.5242000000000004	6.1158	5.5928	5.954	5.8924	6.3443	10.4633	8.8839	5.7255	5.5475	6.2504	7.2841	4.3937	6.2159	6.8076	10.6753	8.3282	6.6449	5.3172	7.0377	7.3516	5.814	5.4874	5.5832	6.2223	6.7633	6.6961	5.9841	10.1881	8.102	8.7332	8.407	5.6576	6.3189	6.0991	6.6266	8.823	6.6206	13.8065	9.2567	6.3956	7.4408	4.3262	6.6734	7.2612	5.6106	6.201	7.5226	7.5566	7.3441	5.6384	9.9838	6.9057	6.5788	6.6519	7.7019	6.8856	6.4973	6.8733	8.4142	6.1497	5.615	7.1612	7.7475	7.1853	7.0174	10.5532	6.3968	7.0019	7.7004	8.258
PF3D7_0704600.mrna1_1	PF3D7_0704600.mrna1_1;1369	1369	8.0736	6.5454	5.5951	6.6997	5.8068	6.9776	5.7134	5.8575	4.844	8.2471	7.3747	6.4481	5.8171	5.1346	5.6639	5.9083	5.6608	5.5546	5.8304	11.0025	8.7413	6.3723	5.7298	6.3607	7.6374	5.1731	6.1361	7.4441	10.9139	8.8887	6.7214	5.9484	7.5823	7.7293	5.6476	5.4135	6.351	6.0429	7.7463	7.096	7.0095	10.8602	8.5374	9.1342	7.7004	6.4264	7.1965	7.0491	7.5272	8.8909	7.3736	13.1936	9.5995	6.5046	6.5974	5.2843	5.6831	8.1135	6.3217	6.0405	7.2205	7.3274	6.2587	5.7244	11.3288	5.9995	6.4744	7.7993	9.6759	6.746	6.1289	6.7471	9.4608	5.607	7.1211	7.3395	7.4288	7.5021	6.383	11.6572	6.0719	6.5926	7.5531	9.3448
PF3D7_0704600.mrna1_1	PF3D7_0704600.mrna1_1;1370	1370	8.1558	6.1963	3.9736	6.3439	5.2487	5.6857	5.4353	4.9805	4.7339	8.5429	7.3851	6.5567	6.6473	4.6135	5.8352	6.1611	5.8482	5.5132	7.0307	10.5637	7.4338	5.8071	5.2972	6.6116	7.0208	5.5283	4.9026	6.4584	9.752	9.4135	6.155	4.8846	7.0844	6.5686	5.3861	5.1264	5.8084	5.8577	7.3572	6.9756	6.0155	10.3066	8.2547	7.8451	7.4871	5.939	7.0147	6.8277	6.094	9.8689	6.777	12.4162	8.489	6.4666	6.1363	4.6235	5.5195	7.3555	6.5177	6.1311	6.7127	6.9995	6.2963	5.0674	11.9612	5.7493	6.6326	7.1272	9.3284	5.1643	5.805	6.9537	7.9839	6.3363	6.2353	6.5651	7.0751	7.094	7.3449	11.9062	5.8392	6.3609	6.6518	8.6277
PF3D7_0704600.mrna1_1	PF3D7_0704600.mrna1_1;1371	1371	8.4939	6.4471	5.1819	6.4848	5.9212	5.5113	5.8107	5.5364	4.5398	9.0319	6.2348	5.6008	5.6088	4.8043	5.4022	4.634	5.8037	6.5433	5.8907	10.3329	6.9741	6.0531	10.7881	5.3954	6.8924	4.6381	6.3759	6.8046	10.0391	7.3716	5.6918	10.6871	6.2399	8.1855	5.6876	5.6323	5.121	6.7325	8.7203	7.1012	7.1124	9.7573	7.7289	8.4266	7.2437	5.9766	7.6855	8.7872	7.3443	10.3226	6.1102	12.8694	7.679	8.9435	5.2304	6.8272	7.1987	7.8999	5.9509	5.6767	6.4952	6.6772	5.9333	5.8714	7.5616	6.2192	5.9458	5.6076	7.452	6.2071	9.224	8.1488	8.6987	5.527	5.8475	6.4819	7.9596	7.0718	6.6115	7.7302	5.1583	5.9646	6.7964	8.0196
PF3D7_0704600.mrna1_1	PF3D7_0704600.mrna1_1;1372	1372	8.5702	6.9837	6.0834	6.1206	5.4647	5.9528	6.1695	5.7913	5.582	7.8234	7.3119	6.2091	5.6314	5.0448	5.7197	5.434	6.2519	5.5416	5.4273	10.3202	8.0444	6.3954	5.2016	6.1502	8.594	5.5198	6.398	6.2935	10.5488	7.5057	6.801	3.5644	7.023	9.0151	5.3572	4.2188	6.1239	7.1251	5.7184	5.6781	6.3825	8.4531	7.6066	7.4229	7.34	6.071	7.2158	6.0723	6.1737	8.8437	6.2512	13.4577	7.7899	6.5357	7.5784	6.0433	6.6769	6.8541	6.0841	6.1443	6.586	7.784	7.4263	6.2232	7.8582	8.7013	6.1276	6.5214	7.6918	7.2986	5.6778	7.0993	7.6947	5.9937	5.7268	6.8554	7.9817	7.8814	6.4782	8.5659	8.1733	6.4371	7.0331	7.3142
PF3D7_0704600.mrna1_1	PF3D7_0704600.mrna1_1;1373	1373	11.6256	6.8606	3.9681	7.4309	5.1375	6.3691	6.0826	5.738	4.6485	11.4214	7.3259	5.797	6.1867	5.9239	5.8265	6.0099	5.7296	6.1077	7.7669	10.9097	6.1757	5.8179	5.3906	6.2744	7.9666	5.0041	6.0751	7.5187	10.9003	6.497	6.5768	5.1739	6.0794	8.289	5.931	5.649	5.9718	6.2675	7.0285	7.5113	6.9668	9.4571	7.5898	8.4379	10.8431	6.7613	6.8198	6.7289	6.9198	9.6035	5.8006	13.3367	8.4385	5.9761	7.6633	6.5764	7.309	7.7357	5.6993	6.1073	6.2941	7.3741	7.8284	6.1717	7.4831	7.1411	7.2597	6.4096	9.2009	7.2755	6.0317	8.0045	7.8722	5.4725	5.6273	7.0183	7.6253	7.3019	6.3815	8.1645	6.1237	7.576	6.7731	9.4542
PF3D7_0704600.mrna1_1	PF3D7_0704600.mrna1_1;1374	1374	9.1626	5.9064	5.2373	6.1346	3.3923	5.04	6.0067	5.1875	4.1085	8.8995	5.6005	5.029	5.3056	4.7469	5.2832	5.9203	4.9602	3.9882	5.7074	9.879	6.6234	5.2403	5.133	6.8623	7.4316	5.6392	3.9662	6.2376	9.3273	7.2428	6.8848	5.2338	7.2908	8.9599	6.0637	4.546	3.9355	5.6126	5.2288	5.669	5.4148	9.0302	5.8359	6.3719	8.2241	5.5883	6.1773	6.2647	4.8817	8.5041	5.9021	11.5287	7.2516	6.4987	5.7035	4.7038	4.4861	7.9441	5.8545	5.7869	6.689	7.1101	7.6443	5.328	6.9265	6.1449	5.9136	5.8179	8.5448	5.8056	4.4243	6.0596	7.6087	5.1064	5.7388	6.7666	7.0856	7.2352	6.9332	7.8966	5.0063	6.1959	6.1119	7.3005
PF3D7_0704600.mrna1_1	PF3D7_0704600.mrna1_1;1375	1375	8.5136	5.7214	5.5683	6.2583	4.6229	6.1001	5.643	5.3161	4.3625	7.7389	6.6707	6.6737	6.7526	4.5273	6.0179	5.4601	5.0768	6.6551	7.6429	10.7615	6.2334	5.7586	7.0382	6.0464	8.3043	5.3593	6.6256	8.7757	10.763	7.2563	6.1926	5.2627	5.5527	8.8615	6.0527	7.2414	6.6571	6.0834	8.7607	5.1583	7.6366	6.2071	6.5064	8.6461	8.3579	6.9823	7.1696	7.8916	6.582	11.3659	5.2052	10.3484	8.9912	6.7707	9.169	6.4596	7.2775	7.4566	5.1235	6.5844	7.5886	7.7521	8.278	6.5609	7.5108	6.6621	4.7944	5.8014	7.1012	8.0065	6.8037	8.2337	7.3366	5.879	7.0883	8.0483	7.826	5.8605	6.9327	8.2117	6.2992	6.2608	6.7376	7.1541
PF3D7_0704600.mrna1_1	PF3D7_0704600.mrna1_1;1376	1376	6.2759	5.354	5.4466	6.3993	4.717	5.8422	5.6769	5.842	4.8192	6.2219	4.5286	5.4293	6.1601	4.2668	5.8738	5.3971	5.4819	5.6809	5.4111	6.636	6.5179	6.1522	5.2765	5.7549	7.025	4.3363	6.6296	6.9044	6.8995	7.4448	6.5947	4.5692	6.134	7.0479	5.3723	6.6988	4.7252	5.3045	6.607	4.2615	6.7153	6.8926	4.9472	5.8822	4.5777	5.7957	6.5624	6.6278	7.3099	9.7819	5.0575	6.0538	7.2447	5.704	5.0352	4.9621	4.6323	7.4424	5.5564	6.2415	6.4691	7.2672	6.0557	10.4291	5.5447	5.0255	4.8037	6.3828	10.2042	5.6404	5.6291	7.4095	8.2003	5.3331	6.3359	6.5368	7.0186	5.2728	9.2471	6.9076	5.4124	6.2677	7.0347	8.7846
PF3D7_0704600.mrna1_1	PF3D7_0704600.mrna1_1;1377	1377	8.228	7.531	5.292	7.0791	4.3625	5.739	5.5361	3.7949	4.4712	7.9612	5.4832	5.2257	7.4476	4.479	5.7527	5.2798	4.9681	5.6191	5.546	5.6194	6.1757	4.1843	4.8475	5.116	7.392	5.1538	9.5261	5.3016	5.8163	6.9379	5.6308	5.0942	5.5345	7.3983	5.1715	8.9435	5.1755	5.3323	5.1894	5.7732	5.3473	5.4253	5.7671	5.2664	7.87	5.797	6.8027	7.3981	6.0418	8.1814	5.7631	5.7401	6.2596	6.4007	4.8344	6.2625	5.2873	6.3696	5.3896	5.2776	7.4345	7.0097	6.0889	5.5826	5.5056	5.8997	4.3399	6.1389	4.9146	5.2016	4.9612	5.7266	7.3412	5.7637	7.892	7.7557	7.1231	6.465	6.6495	6.5494	6.0045	5.2487	6.1332	6.9167
PF3D7_0704600.mrna1_1	PF3D7_0704600.mrna1_1;1378	1378	5.6496	4.7618	4.842	6.1098	3.7214	5.4922	5.1309	4.1252	4.4496	5.437	5.0396	4.1977	6.2456	1.0356	3.6206	4.9359	4.9575	4.6999	4.1946	4.5122	4.9472	4.047	4.8074	5.8824	6.3282	4.3391	7.8067	4.2675	5.3111	5.6404	5.8143	1.511	5.8417	6.3944	3.9326	7.6501	4.7544	5.1819	5.0361	3.9718	4.9246	5.2196	4.3477	5.4735	4.5342	4.851	5.8019	4.6588	5.0135	6.3107	3.8176	5.106	4.5874	5.3005	5.0063	5.7142	5.5823	5.1878	5.0072	6.5232	8.9533	5.1839	5.7304	4.9873	4.0764	4.6381	4.7517	5.394	5.1243	4.1077	5.2304	5.9718	4.7241	5.5835	5.8324	9.316	6.4009	5.6879	5.7506	4.8817	4.7159	3.4046	4.3491	4.6713
PF3D7_0704600.mrna1_1	PF3D7_0704600.mrna1_1;1379	1379	8.9008	6.2655	6.4828	7.2157	4.0917	5.2979	5.3316	4.3052	3.3813	8.2702	5.2813	5.5555	7.567	3.1473	4.8982	5.7581	5.211	5.5084	5.3009	6.5	5.9646	6.4751	4.887	8.1515	7.0138	2.3477	10.1338	5.6809	5.9986	7.1708	6.8861	4.1359	7.5638	7.7394	5.3082	10.9281	5.3241	5.8068	5.4728	4.3096	2.9069	4.7986	5.4121	5.8248	7.748	6.4313	7.1019	5.1214	3.2219	9.7429	4.5595	6.321	5.3096	6.4053	5.0444	6.4954	5.0299	5.7398	6.3484	6.8809	11.9632	7.2795	7.1428	5.8809	5.7282	6.3851	5.434	5.6542	5.5122	5.575	5.4835	6.1477	7.2527	6.6899	6.2769	11.8141	7.2254	6.8935	5.6645	6.1556	5.607	5.1918	6.7442	6.4092
PF3D7_0704600.mrna1_1	PF3D7_0704600.mrna1_1;1380	1380	6.753	6.4271	6.1125	8.8693	6.038	5.2468	7.9666	8.5056	4.6753	6.9768	5.5027	9.8681	9.1319	6.2348	5.682	6.8947	7.5654	9.1292	4.887	10.777	7.0002	6.7343	7.5242000000000004	11.3494	8.9116	5.3878	9.7783	5.7692	10.6813	8.9577	8.2086	6.9632	10.2821	9.4148	5.3277	9.8058	8.2702	8.1236	5.7301	4.696	5.6014	5.0972	7.1452	8.1326	6.5223	8.4016	8.2305	6.7568	4.9768	10.6146	7.4703	7.427	7.2587	7.6344	7.3176	7.6812	6.3192	6.1589	6.9694	7.6358	12.5852	8.3243	7.5177	7.3048	7.2514	9.1989	6.3172	6.4515	7.036	5.7824	7.7094	8.3317	8.4816	8.3839	8.7128	12.5264	7.7396	7.8833	7.3293	7.9005	9.0356	7.5233	7.1433	6.6852
PF3D7_0704600.mrna1_1	PF3D7_0704600.mrna1_1;1381	1381	9.5051	6.3027	9.7302	10.7678	5.8602	7.09	7.9667	7.4375	5.7328	9.1902	9.6313	9.8565	10.6528	6.5144	7.1272	8.5746	7.6116	14.3072	7.2565	11.8035	9.4236	8.2983	8.6471	10.7989	8.4512	5.8822	10.7815	6.5733	11.3843	9.7515	9.5788	7.0894	10.1423	9.404	6.8006	9.6531	9.19	8.1132	6.3352	5.2746	5.643	6.4476	6.6703	8.0616	9.4265	8.2864	7.8564	7.5249	9.7784	8.1513	7.7446	8.4906	9.0874	8.0573	7.653	8.4709	9.0368	7.1337	9.8158	7.6902	12.0776	10.7641	8.2011	8.3665	7.9211	9.9055	6.2863	7.5371	7.4055	7.4728	8.2786	8.3468	8.6901	9.6995	7.4643	9.4858	11.2454	8.9365	8.3834	8.2673	9.5265	8.8785	8.9222	7.4661
PF3D7_0704600.mrna1_1	PF3D7_0704600.mrna1_1;1382	1382	9.9716	7.2542	8.939	8.9519	6.691	6.6859	7.9308	6.3432	6.6665	12.2923	11.9381	9.1367	8.6622	6.9824	7.3004	7.2612	7.3319	12.6822	6.3252	11.3618	7.9717	7.634	6.2502	9.3133	6.3593	5.4413	9.2927	6.2837	11.674	8.5256	8.7076	6.3352	8.6539	6.6614	6.257	8.088	8.3616	7.8436	5.8765	6.065	6.3745	5.5033	7.1408	8.2491	9.3316	8.8701	9.4815	6.8993	5.7082	7.0106	6.734	8.1697	7.3258	7.666	6.0429	9.0081	6.8824	6.3386	6.8581	10.1068	9.395	9.769	7.0738	8.5848	7.4751	9.7392	5.4809	7.9122	6.3491	7.5607	8.7268	7.8255	8.0281	7.739	8.7006	8.0568	9.8299	7.5994	8.6091	8.2047	9.7405	7.4529	8.8294	8.2951
PF3D7_0704600.mrna1_1	PF3D7_0704600.mrna1_1;1383	1383	10.5119	9.7244	8.9253	9.2365	6.4224	7.43	6.8325	6.8919	7.4124	12.9178	11.6011	12.0822	8.6997	7.0207	7.0459	8.2135	7.2984	13.091	9.1278	11.8575	8.6762	7.9867	7.2672	10.8618	7.557	5.1787	9.0098	10.21	11.889	8.9443	8.8217	7.0101	10.268	7.1742	6.4561	9.553	8.8502	7.8604	6.3752	9.5393	6.6365	6.4938	9.3445	12.2094	10.0028	9.204	9.1073	7.1533	6.1216	7.09	6.5329	7.9545	7.8618	8.1025	6.5176	9.7916	8.3157	6.417	7.762	8.8537	10.0833	9.8898	7.6622	8.0347	7.8436	9.4401	6.1189	8.4316	7.3085	8.1755	8.4855	8.7287	7.7882	8.0554	8.1307	8.275	9.8333	7.8415	8.5714	8.7135	9.8697	7.0575	8.8361	7.8568
PF3D7_0704600.mrna1_1	PF3D7_0704600.mrna1_1;1384	1384	8.0524	7.3737	7.6612	7.4535	6.8522	5.7485	6.0356	5.1001	4.7285	9.279	11.1072	12.0717	6.8386	5.9554	6.0097	5.9621	5.72	10.5703	7.7169	9.6214	7.1856	5.5552	6.3391	7.3571	6.4535	5.516	5.6533	6.6115	9.3778	7.301	6.2546	7.2113	7.9911	5.9324	5.6753	5.1489	6.4563	6.26	6.6827	7.2496	6.1645	4.1898	5.8726	6.3323	6.1566	6.643	8.2804	6.0043	6.1827	5.7038	5.717	4.9064	5.1359	6.8657	5.8667	6.0268	6.8586	6.1504	5.6499	5.3356	6.5983	6.2194	5.7988	6.4604	6.1173	7.596	5.7816	6.5747	6.5815	6.0056	7.6612	6.3842	7.0039	5.2188	6.1175	6.2371	7.0489	5.7366	6.6177	6.3111	7.1765	5.4283	6.7056	6.8804
PF3D7_0704600.mrna1_1	PF3D7_0704600.mrna1_1;1385	1385	7.7793	6.758	7.8845	6.5738	6.3111	5.4793	5.2269	4.6724	5.8615	9.7459	11.2328	11.8549	6.076	6.2305	5.7669	5.2566	5.3399	9.2498	6.2651	8.6226	7.5939	5.8726	5.7148	7.388	5.044	5.4529	3.5361	6.4163	9.368	7.1248	6.1843	5.1703	7.0457	5.6223	6.965	4.6129	6.7812	5.774	6.0308	6.0199	7.0525	5.2702	5.1518	6.6693	5.9458	6.8802	8.158	6.1936	6.2147	5.3743	4.4482	5.6185	5.0277	6.84	5.2555	6.121	4.6887	5.8866	5.2157	4.813	6.4293	6.2709	5.5993	5.9399	5.4155	6.8065	5.3806	5.9812	6.2683	5.8296	7.5135	6.0065	6.7997	5.3413	5.998	6.094	7.2129	5.8263	5.7887	6.1906	7.0137	4.673	5.8048	7.1118
PF3D7_0704600.mrna1_1	PF3D7_0704600.mrna1_1;1386	1386	8.8864	6.8711	8.9462	7.7461	5.4316	5.2645	6.9571	6.545	7.9176	9.8674	12.0399	10.054	6.6812	6.0453	5.9519	7.3597	6.7703	11.432	7.5438	10.9983	7.1884	6.2549	6.9687	9.6262	6.7285	5.8432	7.6132	8.1123	11.428	6.9099	6.3445	6.6687	9.8321	6.9372	5.8217	6.6392	6.6013	6.3234	9.9021	7.1241	6.5512	6.1477	6.641	8.5459	8.3975	6.7811	8.4437	10.1616	6.3921	6.5908	6.7474	5.6296	7.2477	6.3138	6.0531	6.7347	5.9042	6.5475	7.0084	6.5779	8.6527	7.614	6.7766	7.5343	8.565	8.6087	5.9775	6.8948	8.7603	6.0672	7.9537	5.8577	7.412	6.4438	7.0579	8.0827	7.4336	6.9304	7.9732	8.6538	8.518	5.7197	6.5883	7.4405
PF3D7_0704600.mrna1_1	PF3D7_0704600.mrna1_1;1387	1387	11.2333	7.3772	8.3203	9.4157	6.8511	6.8117	7.4145	7.2688	7.1639	12.889	14.3625	14.0498	8.7945	7.0626	6.5043	7.0407	7.7699	12.4455	10.1705	11.9072	8.6333	9.3137	6.7262	9.3009	7.7372	6.188	8.5701	9.1813	12.4259	8.892	8.6796	7.1772	9.2247	8.3763	7.0138	9.2986	9.7754	8.4394	10.9414	6.9792	7.3958	5.5276	8.0082	8.5297	10.8887	8.7788	10.8126	10.3707	7.4712	7.5277	7.1344	7.8746	7.7746	7.9547	6.8728	9.478	6.6854	6.3815	7.9612	7.0394	10.0162	9.6607	8.3894	10.8718	9.0375	9.6186	5.532	7.635	7.5232	7.9315	8.638	7.3632	8.6276	7.8752	7.7505	6.8278	9.629	8.1357	10.279	10.0046	9.1937	6.9349	7.4274	8.5513
PF3D7_0704600.mrna1_1	PF3D7_0704600.mrna1_1;1395	1395	6.7446	5.4219	5.0997	5.2946	4.4705	5.7623	5.8174	5.0063	4.8699	7.3421	6.1416	7.0132	5.1114	5.6384	4.5435	6.2551	5.0832	4.4653	6.0824	5.2713	5.7298	5.0215	5.6999	10.9493	5.2153	4.2645	5.1953	5.079	5.1759	6.0583	6.534	4.0712	10.4715	6.1967	5.0635	3.8982	6.37	5.2407	5.5859	8.4621	4.5254	4.4757	3.9241	5.503	5.3653	3.9672	7.774	4.9946	5.3374	5.1961	5.2257	4.969	6.0025	5.632	7.3869	4.0117	8.8823	7.3262	6.1617	5.9011	4.3951	5.9064	5.649	7.0352	4.5801	5.8746	4.5856	6.8379	4.6781	6.7082	4.8919	8.1259	7.4703	7.1212	5.8662	5.487	7.9775	5.5662	7.7244	5.1607	6.2919	4.7897	6.6564	4.3427
PF3D7_0704600.mrna1_1	PF3D7_0704600.mrna1_1;1396	1396	6.8017	6.7218	4.6427	6.5362	5.4548	5.6952	5.2184	5.0566	4.8329	7.6113	5.643	7.4133	6.7042	4.4107	5.5106	5.8405	5.1077	3.406	5.1338	3.9855	6.6194	5.5756	6.0201	10.8268	5.1534	3.0496	4.1619	4.8943	5.8975	5.4594	5.6384	4.8525	10.4673	6.2388	5.0321	4.7093	6.6499	5.431	5.812	5.0228	4.4522	3.6848	5.4039	4.2884	6.8897	4.9782	7.4661	4.5674	3.8885	6.0448	4.9713	5.5668	6.2315	5.3526	9.3322	3.2434	9.4784	6.312	6.1461	5.9709	5.0631	5.8161	4.7703	7.6203	5.7214	7.5548	4.1819	6.1346	5.2055	7.9866	5.8066	7.953	7.4985	7.3855	6.8041	5.8955	8.016	3.2403	8.0168	5.5972	7.4876	2.6938	6.0018	5.0544
PF3D7_0704600.mrna1_1	PF3D7_0704600.mrna1_1;1397	1397	6.582	5.5904	4.0418	6.8892	4.4581	5.3147	4.6639	4.5379	4.3512	7.3293	7.2761	6.0997	6.3254	4.1619	4.4383	5.3823	5.2342	5.8535	4.9986	5.5942	6.0199	5.1301	5.7703	6.8215	5.2668	4.3427	4.9364	4.9556	5.4356	5.7639	6.3759	5.2028	7.2279	6.155	5.5865	4.5632	6.4458	6.4989	6.1916	5.434	4.7137	5.0985	5.4728	5.6893	6.049	5.0751	8.0841	6.7795	5.3547	6.1495	4.4276	4.7772	6.6758	6.3668	8.4332	4.9463	9.2951	6.1831	6.9119	6.826	5.323	6.9485	5.384	8.3522	6.9468	7.2642	5.0828	6.8667	6.5543	7.8785	5.0613	7.689	7.6188	7.1347	6.4141	5.5329	8.163	4.2502	10.0437	5.9355	7.6134	5.0488	7.0897	5.9619
PF3D7_0704600.mrna1_1	PF3D7_0704600.mrna1_1;1398	1398	7.0679	5.2157	6.0492	8.4374	5.636	5.4459	5.0396	5.2731	4.8748	7.0129	6.4385	6.1981	7.1919	4.332	5.6047	5.4456	5.3656	5.2388	5.2713	6.1391	5.4506	5.3038	6.4696	7.2568	6.2983	4.1035	4.9537	4.7469	5.5677	6.0076	6.3942	6.9578	6.556	6.6673	5.714	3.7181	5.682	6.9252	4.9914	5.4403	4.9126	3.4114	5.0972	4.8089	5.4179	4.6814	7.0569	6.1048	5.1546	5.3782	5.9509	5.5629	7.4792	6.3343	9.146	5.0866	6.3851	6.9587	6.4481	6.4436	5.8369	7.8065	4.7554	7.8901	6.2832	6.8736	4.4039	5.9844	8.6528	9.6178	4.153	6.4236	7.3817	6.6283	6.7544	5.607	8.0489	4.9937	8.2546	5.2165	6.5362	4.3554	6.379	7.6699
PF3D7_0704600.mrna1_1	PF3D7_0704600.mrna1_1;1399	1399	6.9531	5.6809	5.1918	7.0097	5.9959	5.5151	5.2079	4.5521	4.8227	7.5343	6.4963	6.1971	7.4162	5.2608	6.2707	5.735	5.5987	7.0911	5.3045	5.839	6.6614	4.7724	5.0892	6.9117	5.0405	4.441	5.3698	5.4799	6.3853	6.3806	6.2585	7.5685	6.7769	6.5002	4.025	6.4375	5.9076	7.5862	5.8743	4.266	3.5021	5.0295	4.7944	6.023	4.9288	5.8097	7.419	6.3441	5.9267	5.9533	5.2731	3.8826	6.478	6.8437	9.5499	4.7296	7.1501	6.6802	6.6486	7.3337	6.7454	7.7216	4.382	6.6971	5.1886	7.0336	3.8817	6.4211	8.3083	9.8743	4.3882	6.2819	7.4227	7.1747	6.9218	5.9966	8.5464	5.5814	8.4676	6.1955	7.0819	3.6311	5.3702	7.8822
PF3D7_0704600.mrna1_1	PF3D7_0704600.mrna1_1;1400	1400	7.4241	5.1819	7.0583	7.5923	6.4674	5.5276	5.7774	5.067	5.1387	6.8485	6.0585	5.7463	7.6619	7.2572	5.8232	5.6197	5.4229	5.76	5.4386	5.7112	6.2787	5.0152	5.8309	5.91	5.6141	5.0609	5.477	5.4439	6.3556	6.0618	5.742	5.431	7.0235	6.1532	5.9796	4.1906	5.4326	8.3546	6.4727	5.5844	3.6803	4.2071	5.1285	5.6407	6.1865	5.5708	7.5396	5.3151	5.2361	4.7861	5.3981	3.9982	5.9001	6.1542	9.5964	4.649	5.5934	6.9798	6.7181	7.1756	8.0949	8.4527	4.9131	9.1061	5.0631	6.8156	4.3799	5.9554	7.6412	10.9029	4.7377	5.1223	6.7218	7.0262	7.5627	9.2264	8.8682	5.4835	8.7092	6.1037	5.2946	4.5173	6.413	8.8993
PF3D7_0704600.mrna1_1	PF3D7_0704600.mrna1_1;1401	1401	8.0024	5.8765	6.5604	8.2494	5.6642	5.6879	4.9593	5.2739	1.7137	7.4302	6.6682	6.225	7.7075	4.9745	4.9741	5.4155	5.3865	4.9317	5.8938	6.1493	6.3149	4.8197	5.9709	5.7519	5.5503	4.4957	4.1408	5.2311	5.6282	5.1534	5.6212	5.2024	5.645	6.8088	4.3334	4.4588	5.2574	7.5614	6.799	5.5883	4.3854	3.7247	4.0259	4.8048	6.2512	5.9284	7.0027	5.5635	5.9773	5.9435	5.4222	4.4343	6.1307	6.392	9.7654	5.2342	4.8094	6.7175	5.9761	7.3761	6.4841	8.9298	4.9246	8.6447	5.6126	6.958	5.1759	6.5179	9.6249	10.3755	4.847	6.0853	7.7423	6.8137	7.2791	6.5806	9.1228	4.8738	8.8239	5.464	7.0688	3.4222	6.8487	8.6254
PF3D7_0704600.mrna1_1	PF3D7_0704600.mrna1_1;1402	1402	8.1077	6.5504	7.2435	8.5015	5.5937	6.439	5.8407	5.7554	4.5385	8.8921	6.7585	8.0459	6.8236	5.4158	6.9384	5.0431	6.541	9.7067	4.7655	6.5654	5.5242000000000004	4.7761	6.1735	6.2922	6.7787	3.4995	4.8904	4.7485	5.934	6.0411	6.2976	5.7616	7.0144	7.1232	5.3653	5.3441	5.2079	8.112	6.3448	6.9891	6.3239	4.4874	5.62	5.1942	7.6231	6.1914	7.6394	5.9314	4.926	5.3593	4.8359	5.7159	5.4676	6.9099	9.7673	5.033	7.8432	6.8986	7.1498	8.7776	6.4341	9.1548	5.7835	6.1043	6.4928	10.135	5.7369	7.2391	8.7806	10.4673	6.3271	6.1274	8.3914	7.0518	9.0608	6.9608	9.5003	6.1699	6.9485	5.714	9.4963	5.4692	7.6955	9.1207
PF3D7_0704600.mrna1_1	PF3D7_0704600.mrna1_1;1403	1403	7.1183	6.6716	8.8547	9.1042	3.7344	6.91	5.5354	6.3266	5.1667	7.5697	6.5566	7.831	8.6034	6.1096	6.9359	5.9702	6.5647	6.7518	5.3241	6.2038	7.4628	5.0422	6.4244	6.9314	5.9507	5.435	3.957	5.6668	6.3413	6.8427	6.4345	6.0648	7.3258	6.9999	5.7101	4.7323	4.3427	8.0184	7.0246	5.5829	4.6536	3.2126	5.2939	6.0921	6.2018	5.9871	7.9925	6.4514	7.1871	6.0592	5.374	5.2388	5.4709	6.2787	9.7628	5.6331	6.8742	7.0721	8.1737	7.354	6.7889	8.921	5.7038	5.126	6.6693	9.8174	4.2979	7.2912	8.9575	10.7233	6.0179	6.5889	7.9896	7.594	8.0306	6.9155	9.2796	5.4306	7.3806	6.3949	9.3673	5.5874	7.5582	8.6661
PF3D7_0704600.mrna1_1	PF3D7_0704600.mrna1_1;1404	1404	7.1991	5.9549	8.8218	7.4787	6.3915	6.0875	3.6576	5.0197	4.4938	7.5486	6.847	5.9796	7.1435	5.4767	7.355	5.3705	5.4712	6.1202	6.038	6.0429	5.9177	5.3427	6.3356	6.1342	5.6568	5.7923	4.359	5.0206	6.4663	6.4293	6.1344	5.8885	6.6272	5.843	5.4195	4.9439	6.0345	7.7205	7.01	5.2456	5.0343	4.9265	5.1961	5.488	6.5026	5.6103	7.2703	5.8515	6.8015	5.857	5.0201	5.2091	5.7355	6.8201	10.2156	5.5021	6.0215	6.3477	6.8188	6.5515	7.4357	9.3246	5.1194	6.1727	5.3374	5.9725	4.8723	6.0101	9.8325	10.8539	5.5154	6.0444	7.7923	7.6668	7.3602	7.8461	9.4093	5.8775	6.7641	6.4599	4.466	4.6633	7.1952	8.4876
PF3D7_0704600.mrna1_1	PF3D7_0704600.mrna1_1;1405	1405	8.1228	5.7396	6.8743	5.9312	4.7861	7.754	5.5524	4.851	5.1214	7.2006	6.1167	5.0807	4.3799	6.5758	8.547	5.1906	5.4963	3.3391	5.0985	6.2733	6.4849	4.0976	5.6741	5.8192	6.0226	4.9241	4.9345	4.7629	6.8947	5.0657	5.5996	5.1671	6.3356	6.8221	5.5629	3.957	5.7304	7.6134	6.6887	6.0002	4.9773	4.6352	4.4202	4.5934	6.1787	5.8557	6.7565	4.588	6.3593	7.0401	4.541	5.607	6.1884	6.7035	7.8396	5.2207	5.4036	6.3112	6.973	6.3954	6.6051	8.1681	5.2754	5.1815	5.9695	5.7519	5.342	5.7487	7.5289	8.3001	5.7358	5.4922	7.5558	7.1266	6.788	7.0747	8.501	5.7663	7.0303	6.3393	5.2612	4.4634	6.8151	7.3769
PF3D7_0704600.mrna1_1	PF3D7_0704600.mrna1_1;1406	1406	7.0972	5.8642	6.7735	5.6282	4.2055	8.4155	5.86	5.436	5.7423	7.2218	6.5253	6.1473	5.7498	5.6619	9.1618	5.9903	6.3161	4.1707	5.4323	4.8192	6.6116	5.0963	4.375	7.2899	6.7109	5.6966	5.5853	4.6485	6.987	6.9023	6.013	5.7837	6.5157	7.5796	5.9409	4.6011	5.878	7.6191	6.2743	5.4893	4.2296	4.7991	5.9722	4.7164	6.1416	6.7024	6.8128	6.8998	5.2095	5.6651	5.9727	5.5144	6.0045	6.4563	7.7228	5.9535	4.9467	6.3047	6.2767	6.1969	6.4094	8.3505	5.434	5.6704	5.3775	5.4571	5.3663	6.8019	7.9446	8.6529	6.7815	5.6859	7.5531	7.2249	6.5276	7.035	8.7269	6.2336	6.0879	6.4507	4.9174	4.1619	7.6078	6.0383
PF3D7_0704600.mrna1_1	PF3D7_0704600.mrna1_1;1407	1407	6.6079	5.842	4.9184	6.1705	4.9855	6.7677	4.8084	5.1691	5.0072	6.7159	5.2589	3.7824	4.5204	5.8472	7.1784	4.8405	5.6346	4.9887	4.3498	6.281	6.3271	3.6993	5.6392	10.7397	4.6707	5.3406	4.5856	4.843	5.8741	6.6564	6.0477	5.6704	10.8818	6.3951	6.2576	4.8875	5.2593	6.2321	7.2272	5.3295	3.1587	4.9977	5.5323	5.3512	5.7013	5.318	6.2487	5.6968	5.9619	6.3928	5.1077	5.9437	7.0589	6.8181	11.713	4.7687	4.2705	7.5575	5.9853	5.5413	6.7876	8.0269	5.6109	5.1424	7.326	5.839	4.4033	7.5678	6.3885	12.3031	5.2475	5.7129	7.7193	7.3421	7.6287	7.231	8.6617	5.4555	6.9788	7.5711	5.88	4.3413	7.9756	5.4967
PF3D7_0704600.mrna1_1	PF3D7_0704600.mrna1_1;1408	1408	7.2568	5.4777	5.5059	6.2806	6.0426	7.231	5.1763	5.4607	4.6736	7.1278	6.0987	5.2172	6.1609	5.7573	7.3847	6.0246	5.6806	5.6328	5.4637	6.0279	6.3161	5.8585	6.6163	11.5012	5.4195	6.312	5.6294	5.3327	7.1704	6.4639	7.3841	5.7679	12.5014	6.5554	6.0103	5.5273	4.3298	5.6829	6.5573	6.0719	5.3607	5.151	4.8846	4.7506	6.3001	5.5595	5.6305	5.4084	6.3226	6.5388	5.6952	6.4722	6.8372	6.9012	9.4998	5.8342	5.3349	6.7126	6.4519	7.7395	6.4431	8.5324	6.2767	5.6317	7.0651	4.2494	4.4841	8.6965	6.015	9.1721	5.8951	5.5345	7.6636	7.7481	6.7639	7.3982	8.2278	5.6378	7.5126	7.7192	5.6845	5.8122	8.8622	7.1946
PF3D7_0704600.mrna1_1	PF3D7_0704600.mrna1_1;1409	1409	7.2926	4.6064	5.3462	6.3027	5.5877	4.9991	4.7934	6.1813	5.602	7.6718	5.9305	4.9397	5.6913	5.025	5.7409	6.2782	6.5337	6.9451	4.4383	6.3295	5.9807	5.5984	5.8787	12.7431	5.8512	5.7211	5.7126	5.5966	5.327	6.1639	7.1595	4.9155	13.3733	5.7602	5.1894	5.9465	5.6845	6.0755	6.1577	5.6389	4.6288	5.4783	5.9706	4.4535	6.3382	6.1595	6.2089	6.1497	4.9402	6.8	5.4995	6.5054	7.3461	6.2561	10.378	4.9064	4.6508	7.1616	5.6088	6.4168	9.2408	8.3368	7.0557	5.7814	7.8532	6.021	4.5916	8.8127	5.8502	10.3185	5.9841	5.6002	7.8806	7.6985	7.082	9.3861	8.1591	6.3927	7.1035	8.8995	6.4581	5.025	8.9609	5.3052
PF3D7_0704600.mrna1_1	PF3D7_0704600.mrna1_1;1410	1410	8.1685	7.031	5.2649	7.418	3.2234	4.8987	5.2137	4.9941	5.7385	7.616	6.127	4.9486	6.5645	3.9937	5.7573	7.1816	5.1289	7.4329	4.2994	6.5925	5.8902	6.316	6.4807	12.156	5.7401	8.0403	7.8684	5.5472	6.5749	6.047	8.1544	6.6197	13.8853	5.7447	7.3214	7.4656	5.9754	6.7212	6.1245	7.4738	5.3709	7.6261	5.8063	5.2547	7.2716	5.4229	6.5014	6.2915	5.7134	6.8747	5.8733	6.0553	7.3603	6.4967	9.2227	3.7949	4.9217	7.34	6.1428	7.7503	5.602	8.3244	7.5457	5.8885	7.3544	5.6548	5.0712	10.0512	7.3718	9.3414	5.7934	5.1293	8.5478	7.048	7.031	5.3757	8.6402	6.7841	7.7039	8.2961	6.7357	4.6702	9.7588	6.9208
PF3D7_0704600.mrna1_1	PF3D7_0704600.mrna1_1;1411	1411	9.0366	6.2188	6.2338	12.3505	4.9293	10.9202	7.7244	8.8972	4.464	8.8293	5.1001	5.9623	11.5993	7.2861	10.8221	7.1071	8.934	10.7778	5.0067	7.0005	6.3189	7.5205	7.5053	12.2518	5.9395	7.6233	7.5511	6.0345	6.5919	6.7807	9.833	7.2668	14.0332	5.8895	7.8462	7.6176	9.639	6.6579	6.7556	6.7977	6.7841	7.555	5.5348	5.263	8.1714	9.0809	7.3524	5.7029	4.7054	8.295	6.8134	6.1204	7.2794	6.2044	11.7237	9.1558	3.6724	9.793	5.9416	8.0146	5.6724	8.9643	8.761	5.7787	7.7329	6.1221	3.845	11.4724	8.4313	11.6611	8.8452	5.6665	10.5019	7.2248	7.3872	6.9117	9.0273	8.7391	6.8811	8.7212	6.5744	5.4954	10.8722	8.5816
PF3D7_0704600.mrna1_1	PF3D7_0704600.mrna1_1;1412	1412	8.8241	5.7527	5.2273	5.6462	5.9995	5.7703	6.1898	5.5258	6.2411	8.6154	11.138	5.4074	5.9463	6.4947	5.6185	7.3983	6.4676	10.0008	5.0422	6.4496	7.3936	7.7338	6.9844	12.3778	6.8285	8.0439	6.7592	5.7999	7.1765	6.8045	10.2185	6.3051	13.516	7.7781	6.3083	6.7779	6.6385	7.2887	6.9411	6.132	7.4892	4.969	4.4594	5.8402	7.6781	5.4973	6.4305	6.537	5.8926	6.6946	5.9006	6.2405	7.4561	6.8171	9.9976	4.375	4.6616	9.8218	6.4091	8.1748	6.067	9.4055	8.0635	5.8273	8.1855	6.1631	4.0356	11.2249	7.7442	9.1721	4.9896	6.9544	9.6465	7.4222	8.2501	5.9146	8.6535	7.5391	8.1978	8.3147	7.1819	5.504	9.6255	8.1485
PF3D7_0704600.mrna1_1	PF3D7_0704600.mrna1_1;1413	1413	8.8392	6.5068	4.9222	6.1749	5.2924	4.5254	6.4563	6.61	4.7581	8.6776	12.0736	5.4555	5.7353	6.479	4.8485	7.2988	7.1443	10.5612	4.9179	7.2365	8.0969	9.5138	7.4263	12.2878	7.3323	7.433	6.6057	5.8826	6.908	7.8536	11.2413	7.2323	11.8796	8.2378	7.3217	7.1621	6.3875	6.1048	6.8348	7.1522	6.8603	5.1305	5.9045	6.2161	7.9001	5.1027	6.61	7.3179	5.2939	7.2986	6.1857	7.648	8.4029	7.24	9.6082	3.9727	5.0492	10.8746	7.5291	8.9505	6.2555	9.4142	7.5174	5.8258	8.363	4.99	4.4906	10.1535	7.9169	8.9431	5.0453	8.1339	10.074	8.6731	8.4414	6.0864	9.7064	7.5476	8.6142	8.8094	5.7986	5.0993	10.2601	8.2498
PF3D7_0704600.mrna1_1	PF3D7_0704600.mrna1_1;1414	1414	8.5542	6.4617000000000004	5.5512	6.7411	6.9032	6.8629	6.7938	6.7609	7.1487	8.8685	6.6721	5.1839	4.4653	7.1983	6.5875	8.156	6.6253	10.4601	5.5814	7.6959	9.233	8.7188	7.6631	12.301	6.7452	7.6004	7.5079	5.3327	7.8901	8.7334	11.1018	6.4968	13.9964	6.6554	7.3502	7.1883	7.1697	7.1678	6.8248	7.888	7.5462	5.4786	5.9825	5.9281	7.7545	6.9752	6.5511	6.1001	5.6352	7.7054	6.0605	7.9269	8.2649	7.1355	9.8307	4.2965	4.6954	11.293	7.5426	7.9796	5.9937	9.502	7.1981	6.4951	8.1973	6.0119	4.8435	8.2873	8.5938	9.5966	5.36	8.4552	11.5241	8.8564	8.1432	6.3827	10.0155	7.6208	8.7836	9.1249	6.6618	6.3109	9.3342	8.21
PF3D7_0704600.mrna1_1	PF3D7_0704600.mrna1_1;1415	1415	9.248	7.8026	5.5091	10.3669	7.2776	6.8397	6.5091	6.5325	5.857	9.6022	4.7032	11.0902	9.9885	8.5353	6.6489	8.0285	7.7825	11.0808	5.2532	8.5747	8.5921	7.6979	8.2502	12.4423	6.6586	6.6964	8.3242	5.5993	8.0147	8.0095	10.1053	7.6268	13.6766	6.7876	6.2823	8.6398	7.7519	6.8625	7.1769	8.2156	8.6315	7.0538	10.1033	6.6552	8.3945	7.6975	7.2561	7.6923	5.1583	8.1948	6.1916	10.1016	7.5704	6.5322	10.3752	8.135	5.7068	10.6435	6.6886	7.8676	5.4016	9.6606	7.6315	6.6437	8.701	4.9625	3.9919	9.3015	8.9619	10.2836	7.7635	7.2618	10.693	7.9444	8.2697	6.2369	10.0053	7.8211	9.491	9.7559	6.575	6.212	9.4464	7.9131
PF3D7_0704600.mrna1_1	PF3D7_0704600.mrna1_1;1416	1416	9.3897	7.9022	5.5005	5.8982	6.1785	7.5497	6.6864	6.2091	6.4197	9.7941	5.3681	11.7195	4.7819	6.9941	6.7498	7.735	7.447	8.9636	5.1106	8.7264	9.555	8.1771	7.5467	12.0991	6.6857	6.7014	7.6076	5.7674	8.5772	8.6575	10.7022	6.7935	13.8746	6.5616	6.7464	7.5144	8.1943	6.6805	7.2211	8.4715	7.4823	6.2401	10.4096	7.3291	8.5284	7.3359	6.8674	6.7366	6.7458	8.1599	7.0498	10.4465	8.4292	7.0002	8.8413	4.9709	5.0277	10.5508	6.5261	7.9407	6.2077	9.4032	8.2815	6.2182	8.4192	6.5518	3.4236	7.8655	8.3328	8.9346	6.4643	6.9576	11.1853	8.3462	8.5335	6.3682	9.7246	8.8016	8.6599	9.6103	6.568	5.6174	8.5575	7.384
PF3D7_0704600.mrna1_1	PF3D7_0704600.mrna1_1;1417	1417	9.6662	9.556	7.6241	6.4168	6.7514	7.9515	7.0449	6.8595	6.6633	9.8457	7.4255	6.1761	5.8972	6.7604	6.7681	7.9629	7.1538	9.1671	5.7621	9.1383	9.9211	8.4836	7.062	11.4169	7.9516	8.0175	8.3795	6.841	9.1221	9.0778	10.6681	4.796	13.2847	7.8263	7.3689	8.762	9.5641	7.7097	8.109	9.7692	7.4975	5.6118	9.2577	8.2806	8.7297	8.3886	7.5686	7.9742	7.0423	8.7793	9.0399	10.2673	8.2811	6.7744	7.3298	6.2439	5.7517	10.263	7.0131	8.6225	5.9646	9.2463	7.8872	8.1809	9.3885	8.2661	6.3352	8.2105	8.5718	8.3147	7.86	7.84	10.5711	8.5229	8.2564	6.2718	9.4704	9.1106	9.5932	10.0086	8.6665	7.3198	9.0346	7.9966
PF3D7_0704600.mrna1_1	PF3D7_0704600.mrna1_1;1418	1418	9.6479	10.4017	9.3874	6.8076	7.6129	8.4215	6.2587	5.1056	7.4487	9.6792	9.2076	6.9405	5.5862	8.053	7.4078	6.3813	5.5351	5.8357	5.6753	9.2195	12.3486	6.0896	6.6129	8.4347	7.9636	5.2273	6.453	5.6963	9.0924	9.8346	6.6764	5.8577	11.6363	8.2876	4.8171	8.248	7.7743	7.8521	7.6037	10.7111	8.0496	5.6904	6.8699	6.6488	7.6766	8.5767	7.89	7.3775	6.8779	7.302	8.4023	9.105	7.3239	6.7351	7.7343	5.7814	6.2228	8.0159	6.3705	6.2491	6.811	7.3453	6.6197	6.242	6.5339	8.1764	6.4111	7.5137	7.7694	8.5375	9.7103	6.286	9.3788	6.9584	7.0014	7.1287	8.0628	6.6276	7.9529	7.7321	8.2568	6.6041	7.0436	7.9644
PF3D7_0704600.mrna1_1	PF3D7_0704600.mrna1_1;1419	1419	8.0482	8.6462	7.6254	5.7658	7.1361	5.6685	5.1214	4.4383	4.8395	7.8719	7.4842	6.2445	5.7708	6.7404	4.8861	5.2772	4.8084	2.3951	4.4283	7.2131	7.061	5.4283	5.3158	6.0115	5.7629	5.4767	3.3923	4.5589	7.5064	6.304	5.8684	5.6733	8.8474	5.7181	5.5534	4.8288	5.9964	6.4184	6.3935	8.4207	6.3284	5.3169	5.3789	5.3363	5.6826	6.8895	7.1171	5.7015	5.3034	6.0056	7.4404	5.5008	3.251	6.5018	6.1749	5.6673	5.5267	6.0887	5.8379	5.151	6.1839	5.897	5.7918	5.0596	5.3618	5.8415	5.0391	5.8181	6.2928	6.7397	8.3504	5.5333	7.4842	5.0067	5.3614	5.8587	6.5907	6.3783	5.8532	6.0639	5.302	4.2547	5.8748	7.2487
PF3D7_0704600.mrna1_1	PF3D7_0704600.mrna1_1;1849	1849	5.8567	5.3639	5.4333	5.8873	4.8743	5.4874	4.86	5.228	4.7328	6.5511	5.5232	4.5699	5.5777	2.8032	5.7829	4.8773	5.6156	4.7054	4.6153	6.749	6.0963	6.1144	5.5859	6.2458	4.0618	5.0751	4.9083	5.1252	6.774	5.9371	6.1747	3.1985	5.2005	5.2898	5.6954	4.1922	5.3978	5.5292	6.1643	2.8758	5.2623	4.9635	5.6918	5.3875	4.9777	4.7597	5.1326	5.7503	4.5447	5.5549	4.5279	6.1506	4.9453	6.1303	5.7608	5.0161	5.6147	5.6203	5.6223	8.4869	5.6232	7.2771	4.7071	5.9864	4.4548	5.2551	5.093	5.2323	7.2529	5.7447	4.8405	5.6456	6.5578	4.7317	6.6469	5.3391	6.8043	7.1802	6.2252	5.9667	4.4751	5.3331	5.8235	7.8949
PF3D7_0704600.mrna1_1	PF3D7_0704600.mrna1_1;1850	1850	6.4828	5.845	5.1064	5.77	5.23	4.3277	4.9616	5.1391	6.0217	6.2348	5.1359	5.6073	5.5116	4.2087	5.233	5.7323	6.1179	7.7345	6.4097	6.7425	6.2496	6.3861	4.9298	5.877	5.2813	4.5874	4.281	4.1691	6.5329	6.4851	6.6209	4.3306	5.6871	4.5398	5.4538	4.2024	5.5033	5.625	5.7613	4.7887	5.1268	2.6871	5.1346	5.5404	5.7522	5.0413	6.251	4.4243	4.6041	5.1631	5.0303	5.8199	3.6904	6.6561	4.3262	4.6177	5.4591	5.6447	4.8753	6.5544	6.2756	6.5329	5.7655	6.0663	4.0687	5.2728	5.5429	4.4673	7.7157	5.3298	4.9064	4.5416	6.2284	4.0045	6.8948	6.0405	6.9343	7.0173	6.0596	6.027	5.2559	5.2261	4.8679	7.7144
PF3D7_0704600.mrna1_1	PF3D7_0704600.mrna1_1;1851	1851	6.3212	5.2761	5.6094	5.5777	4.3327	6.4983	5.3034	5.2787	4.6871	7.4518	6.42	5.8161	6.14	4.4463	5.7957	5.1831	5.9177	4.7495	2.9727	6.9128	6.1765	6.141	6.1094	6.0014	5.3172	5.4718	3.433	4.9764	6.1432	6.052	6.7922	5.7057	5.2581	5.2399	5.2106	4.3834	5.9364	4.6029	5.7304	5.7276	4.3169	3.7279	5.6536	5.6482	5.7276	5.1699	5.5966	6.4141	4.1052	6.0548	5.3906	5.2012	3.7495	6.1623	5.2323	4.5826	5.9129	6.3014	5.51	6.4385	6.3404	6.3214	5.5674	5.7317	4.9136	5.2705	4.7729	5.1767	8.0225	4.4841	5.8948	5.5702	5.6585	4.9796	7.0407	4.9662	6.3136	6.6216	6.8734	5.9625	5.4456	5.0126	5.6979	8.5238
PF3D7_0704600.mrna1_1	PF3D7_0704600.mrna1_1;1852	1852	6.2022	5.9766	4.8515	6.2919	4.5091	5.843	7.8681	6.8452	5.1671	6.218	5.9404	5.7568	5.2487	3.4919	3.9946	5.7695	8.0376	3.1587	5.3947	6.8685	6.7502	5.9812	4.8324	4.7043	5.3114	4.2824	5.2498	5.3074	6.4658	5.3761	6.4746	4.917	5.8053	5.6594	3.9855	4.8938	6.2126	5.2895	5.7479	5.0005	5.2943	4.3384	5.5283	7.6738	5.4718	5.5113	5.2987	5.5466	6.5639	3.9754	4.2265	5.8048	6.4068	6.1971	5.2257	4.986	5.1043	5.7469	5.7895	6.8497	6.3038	6.7875	5.6138	4.5261	4.9533	5.8402	3.9449	5.3565	7.8827	5.5267	5.4084	5.6241	5.6129	5.1326	7.5569	6.5619	6.7347	5.7085	6.6719	5.9241	4.4796	5.0657	5.6545	7.36
PF3D7_0704600.mrna1_1	PF3D7_0704600.mrna1_1;1853	1853	5.5993	5.7661	5.5348	5.8926	4.9768	5.2806	5.6871	4.0687	2.5534	5.2731	5.0836	5.3448	4.7409	3.3262	5.384	4.8605	5.1048	2.384	5.2604	7.7694	5.1957	5.7764	4.6588	5.2203	5.4718	5.1387	5.288	5.1731	8.7992	5.8437	6.1637	4.6479	4.723	4.8369	5.4266	4.4673	5.2199	5.3782	4.6294	4.2743	4.6299	4.1683	5.9565	4.7257	3.511	5.2052	5.4515	5.4611	5.2513	4.1546	5.151	5.5166	4.4725	5.8605	5.4175	5.3298	5.5756	5.3413	5.9201	6.1152	6.1918	6.2972	5.4699	4.7175	4.3089	6.0942	5.2063	4.8792	8.1409	5.3165	5.5558	5.9103	5.9989	5.0387	5.1735	4.9718	6.9674	5.7939	6.3616	5.3568	6.2778	4.5789	4.8319	7.3701
PF3D7_0704600.mrna1_1	PF3D7_0704600.mrna1_1;1854	1854	6.3816	4.7159	4.319	5.9848	5.0067	5.0325	5.6943	4.8664	3.7159	4.4114	6.7606	4.2319	5.7366	3.9355	4.254	4.9449	5.7455	4.5601	5.98	7.7601	5.7279	6.1422	5.1783	4.7923	4.757	4.0036	5.5129	5.1289	7.5546	5.8834	6.5501	5.373	4.6999	4.9241	4.85	4.6611	4.8186	6.3675	5.2612	4.627	4.5497	4.1803	5.1077	4.9607	5.3561	4.969	5.824	5.0422	4.1771	4.2787	5.5062	5.3129	3.1342	4.9937	6.3158	4.0312	5.464	5.9752	5.6343	4.7382	5.3568	5.9841	5.3705	5.3572	4.2943	4.8615	5.2392	4.9467	6.9325	5.7282	5.393	5.0579	6.6532	5.825	6.0475	5.995	6.9032	5.6073	6.5959	5.5972	4.9579	4.6029	5.925	7.0211
PF3D7_0704600.mrna1_1	PF3D7_0704600.mrna1_1;1855	1855	6.5404	5.2928	5.6946	5.3516	4.3498	5.5141	5.7913	5.3165	4.6594	7.0783	6.3612	5.3579	5.7271	5.0836	4.9453	5.0832	5.7626	4.2979	5.5543	7.4935	5.588	5.4236	5.4712	5.5166	4.9941	4.497	2.7845	5.3906	7.5037	6.2061	6.5651	5.5665	5.4705	5.5342	5.0161	4.3441	4.7382	5.0652	5.7787	5.1436	4.8455	5.1379	4.8314	5.1264	5.5342	3.847	5.4705	5.6203	6.1031	3.5084	6.0494	5.2067	4.6764	6.0444	4.6017	4.8253	5.2961	6.002	5.2196	5.1855	5.6696	6.8686	4.641	5.4022	5.218	4.7388	5.3611	5.578	9.0029	4.3785	5.8485	5.1243	6.194	3.9754	5.931	5.561	6.6869	6.9144	7.2242	6.5491	5.3995	4.3341	5.4472	7.0573
PF3D7_0704600.mrna1_1	PF3D7_0704600.mrna1_1;1856	1856	7.1054	4.8718	5.8547	5.7434	5.0596	5.503	5.4941	5.5469	4.0721	6.9268	9.4494	7.3113	5.3806	4.3611	5.8921	5.7546	6.2305	4.9598	5.3352	9.3592	6.0535	5.1542	5.9686	5.9265	6.724	5.0892	5.1185	4.9079	9.6965	6.0779	6.1687	5.3031	6.7304	7.2163	3.8699	4.9006	7.0288	5.2724	6.3361	3.8748	8.0627	4.729	5.7835	6.5449	8.2122	5.7274	6.473	6.0479	4.433	6.2806	4.3089	5.9787	5.8527	5.9153	5.8362	5.8836	5.0527	5.5078	5.5957	6.3345	6.5395	8.9021	8.9005	6.5785	5.7049	6.0175	5.2067	5.4111	4.3327	4.9093	6.1912	6.1344	5.6662	4.1102	6.4639	6.079	8.878	6.3918	7.575	5.9343	4.2172	4.0295	4.7463	7.5948
PF3D7_0704600.mrna1_1	PF3D7_0704600.mrna1_1;1857	1857	6.7467	4.5832	5.3466	6.2726	5.0045	5.0032	5.5765	5.1039	3.7645	6.2255	6.5457	5.5564	5.2487	0.8875	6.0312	5.1779	5.6238	4.5435	5.0509	7.3925	5.8647	7.1553	5.6636	5.9702	4.969	3.3909	4.0117	5.0875	7.4885	6.1837	6.7298	4.7355	5.4179	4.9054	4.4436	4.4575	5.0938	4.3847	5.9855	3.9991	3.7549	5.6285	5.0665	5.7431	5.9984	4.796	5.8577	5.2544	4.7087	4.5546	5.1243	5.2521	4.5373	5.3667	5.5714	5.1751	5.5889	6.0137	5.0312	5.392	5.8758	6.2403	5.1489	4.8943	5.2234	6.0843	5.1715	4.7835	6.9958	4.8684	4.7164	5.4273	5.897	5.126	7.0761	5.9509	7.1709	6.1069	6.5103	5.1783	5.1615	5.2943	4.7586	7.3138
PF3D7_0704600.mrna1_1	PF3D7_0704600.mrna1_1;1858	1858	6.439	5.2675	5.0461	5.8245	4.7236	5.7637	5.7129	4.8012	4.9607	6.1247	7.2013	5.0027	5.5068	4.963	5.5018	5.6949	4.986	5.0781	5.1603	8.7418	6.1735	5.511	5.2739	5.599	5.636	4.0081	3.7257	5.0108	8.5661	5.9093	6.6523	4.4067	5.8711	5.8304	5.5094	5.6413	4.7819	5.4643	5.3306	5.4289	4.8243	4.7252	4.8565	5.6879	6.1031	5.1579	5.8035	5.995	2.7677	6.7242	6.0402	5.6091	3.7366	6.2407	5.1687	5.3593	5.3056	5.4074	5.2943	5.3255	6.9554	6.5064	4.9307	5.3198	5.5354	5.5148	6.3804	5.6966	6.6616	5.2219	5.477	5.3861	6.5683	4.0435	5.8632	6.6648	6.8651	5.7993	6.3252	6.0363	6.4237	5.3359	6.1171	6.8915
PF3D7_0704600.mrna1_1	PF3D7_0704600.mrna1_1;1859	1859	6.0644	5.1022	8.5313	4.7787	2.6599	6.5464	6.8662	7.7904	5.7263	5.8151	4.6826	5.9413	4.4647	3.2735	5.517	6.4119	7.7162	4.2735	4.9537	5.8009	5.9432	5.4877	5.3889	5.2672	7.1868	3.6369	5.8336	4.3723	6.2284	6.3443	5.7214	4.1194	5.5656	6.8878	6.1681	4.9059	4.2638	4.5273	5.3554	4.3448	5.3158	5.144	6.452	5.7692	6.5889	5.6174	5.7162	4.6741	7.0265	7.6626	5.9607	5.2623	5.4558	5.839	5.2227	6.213	6.8352	5.5447	6.0527	7.0492	5.8412	5.582	6.6027	5.6259	4.5692	6.4702	6.4849	5.9777	5.7312	5.6829	5.9565	4.433	5.4899	5.2399	7.8657	5.5373	6.9734	3.441	7.0218	6.5746	6.3887	6.7432	6.83	6.5284
PF3D7_0704600.mrna1_1	PF3D7_0704600.mrna1_1;1860	1860	6.552	5.6831	5.2946	5.1619	5.3789	5.9267	5.6733	5.7758	4.5166	7.3721	3.706	5.101	5.5283	2.3334	4.95	5.6473	5.746	6.0308	5.2615	7.3999	5.9004	6.1532	5.4542	6.3604	7.1339	4.8197	5.2098	5.7663	7.4634	7.0109	5.935	4.8714	6.2327	6.7393	4.8565	4.1285	5.1835	4.6702	5.6232	3.5886	5.0268	5.1583	6.2327	6.3904	6.2625	6.3605	4.516	6.9425	6.7004	7.4248	6.5984	5.7533	5.2581	6.1245	5.2411	5.6806	6.1554	6.0292	6.1538	9.0456	5.9505	6.9402	6.1187	6.0968	5.5792	7.0762	6.5318	6.7854	7.4914	6.1516	5.9616	4.9995	5.2449	5.6232	9.5735	5.0531	6.5467	6.9122	6.9523	5.8324	7.4907	6.5251	7.3112	8.1905
PF3D7_0704600.mrna1_1	PF3D7_0704600.mrna1_1;1861	1861	7.4471	5.4067	5.9042	5.5279	4.4128	6.5402	5.2898	4.6719	2.5729	7.4566	4.8379	5.0879	5.582	4.3702	6.0063	5.8487	5.8839	5.0339	5.3384	6.005	7.7622	5.6337	5.5735	5.9777	6.2196	4.9736	5.437	5.2987	6.8704	8.2442	6.5146	4.6029	6.1801	6.4596	5.5176	5.0951	6.0244	4.6485	5.1218	3.9727	4.8273	4.0505	5.4604	5.7063	7.4584	5.8268	6.0648	5.4828	7.3509	7.0824	6.5083	6.436	5.2961	6.2405	5.1815	5.947	5.6212	5.5283	6.1518	9.7241	5.8316	11.094	6.8367000000000004	6.5455	5.5135	6.2455	7.3578	6.6382	6.3226	4.3477	6.3695	4.4249	5.431	6.6989	9.4304	5.0139	10.4553	7.4785	6.3672	6.367	6.2655	7.6379	7.6705	8.0678
PF3D7_0704600.mrna1_1	PF3D7_0704600.mrna1_1;1862	1862	6.9486	4.9699	5.5901	5.5258	5.191	6.0902	5.7761	5.5829	4.0099	7.3844	7.4904	4.5711	4.8669	4.4005	5.8542	6.6483	5.812	5.228	4.8207	6.4653	6.8963	6.1377	7.771	5.3005	6.3307	5.0583	4.3434	4.7991	6.1987	7.1498	6.5118	6.4016	5.4131	6.6632	4.4053	5.1918	4.254	5.4637	6.0292	4.3349	2.7159	4.2615	5.7721	5.9265	7.6332	6.0023	4.7208	6.1504	7.8104	7.3937	7.4338	5.6256	5.6582	6.7667	5.3875	5.6755	5.8831	6.2871	5.9736	10.4329	5.8895	8.214	7.3646	7.2566	6.1725	6.8924	6.862	7.0257	5.8169	5.2464	6.4419	5.6556	6.3956	6.2834	10.3029	6.1526	8.0264	7.8072	7.0019	6.6184	6.7691	8.0856	7.4903	6.3178
PF3D7_0704600.mrna1_1	PF3D7_0704600.mrna1_1;1863	1863	7.5354	5.5276	5.6653	5.2994	4.2157	6.3842	5.9816	5.4226	4.7474	7.9681	4.7923	5.7249	5.5638	4.0704	5.6659	6.522	6.2238	4.8797	5.2623	6.9735	6.4301	5.4986	5.1675	6.1817	6.9528	6.3356	4.9995	5.2858	6.9293	6.4632	7.3779	6.1671	6.9679	7.09	5.774	4.0453	4.5868	4.4489	6.8108	5.7769	5.8209	5.0361	6.6596	6.594	7.4931	7.1826	4.796	6.0794	7.7216	7.0103	8.9955	6.7199	6.5547	6.8174	7.2731	7.2742000000000004	5.6035	6.1001	7.2292	10.5103	6.0904	6.6401	7.6536	6.8203	5.6608	7.639	7.7421	6.9917	6.5957	5.392	6.5636	5.7382	5.701	8.1391	10.2628	6.2716	8.1556	7.844	6.993	6.6824	7.9156	8.342	7.8756	6.8081
PF3D7_0704600.mrna1_1	PF3D7_0704600.mrna1_1;1864	1864	7.8303	6.3041	6.7546	6.1414	5.8902	5.2032	6.5878	7.1453	5.1843	6.5959	5.1538	5.4699	6.0261	4.0152	5.6809	5.7519	7.0346	4.8634	5.1469	6.8304	6.6665	6.0016	5.6029	6.4033	7.2529	6.1438	5.8612	4.9392	6.9578	6.9601	6.4735	5.2895	5.9544	6.9485	6.0925	5.0841	3.756	5.0259	6.9544	4.8495	4.6496	5.9768	7.2641	6.5951	7.678	5.263	6.1583	7.9065	7.2465	7.0224	9.1534	5.6061	6.0693	7.0378	5.5179	5.8194	5.2642	5.4643	6.0328	9.3615	6.4748	6.6185	7.2574	6.1753	5.8792	5.8001	7.1874	7.2337	6.2746	5.6079	5.4363	6.3988	6.2596	5.8782	9.076	6.5315	7.9692	7.3876	6.7444	6.7369	6.5977	7.9407	7.0736	7.0399
PF3D7_0704600.mrna1_1	PF3D7_0704600.mrna1_1;2340	2340	5.079	5.4967	4.7236	5.3656	5.0435	3.106	4.6982	2.7887	3.8207	5.6659	5.6476	4.8089	4.99	4.2273	3.7279	4.8856	5.4492	3.3827	5.5987	5.4316	5.5207	4.3771	5.1695	6.1371	5.6418	3.9458	5.0085	4.9959	5.5182	6.0877	4.712	6.7662	6	6.516	4.7766	4.441	5.2001	5.5862	4.8694	4.4269	3.4906	4.7339	4.4731	3.9964	5.3572	4.1052	4.6713	5.7469	4.5928	3.7312	5.0466	4.5922	3.9672	5.5656	5.3107	5.0343	4.0618	5.726	5.9177	5.9625	5.5046	6.0358	5.323	5.2102	4.4316	6.1558	4.3277	4.5129	5.2976	4.8694	4.1699	5.1703	5.8153	5.2048	4.8161	4.9533	6.7245	5.2642	5.845	4.2795	5.5981	4.6803	4.4919	6.6063
PF3D7_0704600.mrna1_1	PF3D7_0704600.mrna1_1;2341	2341	5.7525	4.3291	4.0045	4.7279	1.2141	4.3306	5.2544	5.1526	3.0215	5.3473	5.2604	4.8354	5.9486	2.6299	5.0352	5.1247	4.8768	4.2288	5.1363	5.7962	5.7452	4.4202	4.4601	5.0058	5.7145	3.4816	4.9011	5.3621	5.5008	6.3925	4.4803	4.4886	5.2939	5.3806	4.6387	5.5382	5.1276	4.6194	4.4283	4.7923	3.9174	4.7965	4.7159	5.1309	5.7285	4.2943	5.0378	4.6764	4.1119	5.23	5.133	4.5832	3.4803	5.211	4.0224	5.2292	4.749	5.2615	5.2623	4.8084	5.0295	6.1643	5.3677	4.6927	5.2403	5.3356	4.8344	5.1318	5.3768	5.4124	3.8186	4.6444	5.904	4.917	6.194	3.6439	6.4232	4.3427	5.6459	5.2399	5.0989	4.4269	4.4712	5.9153
PF3D7_0704600.mrna1_1	PF3D7_0704600.mrna1_1;2342	2342	6.6585	5.0161	5.1272	5.2968	4.8644	6.035	6.609	4.0695	4.6171	6.2098	6.7681	7.0235	5.682	3.5122	5.3277	7.4122	5.5777	5.5144	5.1522	8.9323	6.1129	4.889	4.3176	6.8079	5.9234	4.5759	6.7494	5.5043	9.0534	6.7871	6.1346	3.1763	6.3916	5.8314	3.9107	6.0817	6.0745	5.6548	5.4279	4.7511	4.8063	4.5261	5.497	5.9067	5.878	3.4995	5.3688	4.3009	3.4263	6.3579	5.696	5.1775	4.2765	6.6685	5.433	5.0866	5.2769	4.963	7.3334	5.8595	6.5121	6.8149	6.1534	6.0637	4.9193	6.1799	5.77	4.915	5.6496	5.0661	5.2683	5.9397	6.212	8.2081	9.365	6.195	7.0309	5.2939	6.5275	3.2032	6.3747	6.0963	6.5945	5.4152
PF3D7_0704600.mrna1_1	PF3D7_0704600.mrna1_1;2343	2343	6.7952	5.0896	6.0168	5.8263	3.5423	5.5204	8.2403	5.23	5.1127	6.6093	6.4901	6.506	5.3628	3.4436	6.1315	7.8949	4.7819	5.2943	5.925	9.2689	6.5679	3.8063	4.4135	7.2219	5.8557	4.9588	5.4938	6.3178	9.702	7.3173	6.1904	4.3702	6.6947	6.0596	5.8006	6.0385	5.8861	5.9505	4.4269	4.649	3.2957	5.2211	5.1675	6.052	6.9916	6.2042	5.2968	5.3544	4.8319	7.2976	5.568	5.8081	6.86	6.1987	6.2589	5.4279	6.1989	5.2559	5.8858	6.1048	6.1731	7.4012	6.2357	6.2791	4.9155	6.6928	4.6427	6.2735	6.27	6.1169	4.905	6.0387	5.8773	5.8184	7.3528	5.8372	8.2273	5.96	6.7836	6.2263	6.7581	5.3726	5.7732	6.3466
PF3D7_0704600.mrna1_1	PF3D7_0704600.mrna1_1;2344	2344	7.4842	6.7789	5.8694	6.6002	4.347	7.1799	8.0927	6.4845	4.9547	7.2065	8.9104	9.4194	6.9945	3.6147	6.7074	9.3245	6.0702	6.7673	7.931	9.158	8.0227	5.0483	6.3001	9.2711	8.7511	8.9262	6.998	8.3823	9.3157	8.4248	7.876	5.774	9.3894	9.5504	8.8344	7.1075	8.1894	9.4391	5.2854	5.438	6.4809	6.0995	9.1245	6.8775	7.1272	8.1383	8.4013	6.7951	5.6887	12.4248	7.1801	9.6851	8.3556	6.6376	6.3927	8.921	6.9427	6.9667	5.9878	6.4311	11.636	8.6086	7.8807	7.991	6.5057	7.4166	5.3223	6.1169	11.8423	6.278	7.9807	7.1217	6.8582	6.0892	7.0817	11.664	8.2936	7.0715	7.4248	7.579	7.6296	6.0527	6.8725	11.4241
PF3D7_0704600.mrna1_1	PF3D7_0704600.mrna1_1;2345	2345	7.7891	6.7267	5.7315	7.0994	5.9704	10.1469	9.9262	6.5149	8.7814	7.8021	8.7567	7.6431	8.0372	6.6387	10.0429	9.9572	6.1679	6.035	10.6348	8.6937	9.7706	7.3754	8.0919	11.2028	9.6454	8.9377	8.385	10.5284	9.099	9.3009	7.8496	7.4678	11.3211	9.9634	8.7866	8.2919	8.8216	9.6974	7.1607	6.9417	7.557	7.8281	9.0808	9.3599	7.5633	9.1033	9.5129	6.4843	6.2422	12.0579	10.0317	9.8658	9.848	7.0298	6.5404	9.7056	6.7733	7.2855	6.6085	7.3044	11.8319	9.8709	8.447	7.8186	6.939	7.7272	6.5543	6.6465	12.399	7.1667	9.2795	7.1228	7.5754	6.7919	7.8467	11.5209	10.1994	7.7857	7.7922	7.8915	8.2279	7.4601	7.8564	12.2537
PF3D7_0704600.mrna1_1	PF3D7_0704600.mrna1_1;2346	2346	8.0005	5.9006	6.7126	6.2022	4.9373	6.9538	9.3246	5.9653	4.3406	7.7814	7.6183	7.0933	6.0883	4.696	7.3865	9.4877	6.7935	6.803	7.2416	7.7253	7.8407	6.4919	5.8104	9.9551	8.0344	8.1677	6.8338	8.0301	7.8898	7.9857	7.5549	5.8425	10.5567	8.9464	7.8979	6.3675	7.5341	8.8101	6.1771	6.2555	5.6831	6.5857	8.5421	7.7723	7.5914	7.0465	8.6536	6.1727	5.2203	11.7836	6.825	8.5541	7.6425	7.0965	8.3577	8.6027	6.2133	6.7208	6.2479	7.3823	11.2224	9.3298	8.0325	6.6855	6.6091	6.6152	5.8084	6.9154	11.5396	7.5399	8.27	6.8097	6.8904	6.3461	7.5567	11.074	9.1465	7.5322	7.5638	7.4995	6.6601	6.2407	8.4039	10.7942
PF3D7_0704600.mrna1_1	PF3D7_0704600.mrna1_1;2347	2347	7.3492	5.5931	5.3374	5.1502	4.6282	6.0034	6.6209	2.4515	3.0548	7.7298	6.7276	5.1293	3.5546	3.757	6.6816	7.4245	5.62	4.437	5.1231	4.5862	6.7927	3.8963	8.1219	6.2941	6.6263	6.1853	4.4822	5.2743	5.5179	6.3542	6.0682	7.6719	7.6149	7.0651	6.2776	3.4594	5.7027	7.8243	5.1522	3.8972	6.0435	3.853	6.7874	5.6253	5.6685	5.8924	7.5358	4.6387	5.1546	10.0878	4.8822	6.5269	4.8743	9.2461	4.5613	5.847	4.4686	6.511	4.0347	5.3716	9.2445	7.1044	11.6892	4.9672	5.1977	7.6733	3.3074	6.1311	9.3931	5.5361	5.7991	4.9222	7.3696	5.5242000000000004	6.2367	9.1931	7.3671	12.3241	5.9607	4.3284	7.9937	4.8074	7.3676	9.3951
PF3D7_0704600.mrna1_1	PF3D7_0704600.mrna1_1;2348	2348	6.6768	5.7063	5.4165	4.7038	2.8718	7.1888	7.2122	2.0391	3.1969	6.2046	6.7645	7.4617000000000004	4.9667	3.8176	7.1475	8.2346	4.862	1.3103	4.7745	4.1538	5.2847	3.0738	4.9754	7.1244	6.3266	5.8293	4.2668	5.4565	5.7455	5.314	6.4909	5.3416	6.9552	6.4239	6.3127	2.2898	5.8555	7.7801	5.0661	5.55	5.3052	5.6826	6.6119	5.7423	4.5129	6.4084	7.8647	3.9011	4.9006	10.0768	5.3445	7.1795	4.6565	7.2199	5.7655	6.0228	4.1977	4.7004	5.588	5.8647	9.4349	6.6254	8.0178	4.9307	5.133	8.4132	4.2824	6.4686	9.6584	6.019	6.0312	4.7554	5.3771	4.582	6.1581	9.0266	6.7163	8.3542	6.6535	4.4229	8.6883	4.5204	7.0146	9.6502
PF3D7_0704600.mrna1_1	PF3D7_0704600.mrna1_1;2349	2349	7.7681	6.8596	6.5261	5.7827	3.957	5.846	8.4343	5.5907	4.4919	7.5531	6.2891	6.3885	4.7861	5.4611	6.3995	9.6979	5.8243	4.0126	6.3067	6.8417	5.7189	4.9255	4.1218	7.9566	7.3219	7.5588	4.0215	6.4596	6.5683	5.6459	6.3899	1.4699	7.4662	7.6056	7.3073	3.2987	6.6559	8.4715	6.1552	6.3997	7.6605	5.8804	7.8496	7.6978	6.3723	7.3106	8.9825	5.5512	4.8797	11.7623	6.2804	8.5758	4.2211	5.0557	5.1048	7.4502	4.9026	4.6865	9.8823	5.5033	10.705	6.7144	11.5152	6.0915	4.3916	8.4755	5.0081	6.9628	11.2042	6.1432	7.0248	5.044	5.8763	9.3169	6.2147	9.6556	7.1767	7.5275	6.6876	5.2619	9.4926	5.8465	7.458	10.6674
PF3D7_0704600.mrna1_1	PF3D7_0704600.mrna1_1;2350	2350	6.7353	6.0717	6.7878	5.9558	3.0755	4.9736	7.9103	5.272	4.4039	8.021	10.235900000000001	5.0942	4.0635	3.3771	5.4158	9.698	5.017	6.0239	6.714	6.9368	6.0622	5.7358	4.2296	6.8904	6.0343	7.2577	3.1375	6.6575	5.1202	5.6993	6.5765	3.2203	7.3234	6.975	7.096	3.4581	5.4239	7.1334	5.3494	6.3579	6.2658	5.2506	8.0659	5.1542	7.1351	6.9711	8.6034	4.8714	5.393	0.1506	6.4431	7.6331	4.7115	5.7068	5.1239	5.9544	5.4053	5.9196	12.2205	6.6359	10.0577	6.6638	12.4763	6.807	6.1679	6.6733	5.4426	5.779	10.384	6.5398	7.3952	4.9208	6.25	11.1166	6.4806	8.9228	8.0657	8.915	7.8185	6.1291	9.4265	4.3951	7.1191	10.5396
PF3D7_0704600.mrna1_1	PF3D7_0704600.mrna1_1;2351	2351	6.7574	5.8839	7.0547	5.1189	4.5091	5.8846	7.9385	4.7328	3.4276	7.4364	5.7557	4.2502	5.3016	2.1077	4.9759	9.3904	4.7655	4.9284	4.3978	5.3391	5.323	4.479	5.4343	6.7677	6.1861	6.78	5.1164	5.7054	6.4434	5.5552	6.5116	4.2196	7.0747	6.7577	6.7451	5.2913	4.3847	7.5163	5.5157	5.3533	8.2269	5.1723	6.9317	5.5543	6.3102	5.7955	7.8949	6.6418	5.0742	10.5667	4.8176	7.3199	4.8861	6.4281	5.2307	6.2483	4.9814	5.0378	8.8436	6.3041	9.8726	6.9775	9.8327	5.5106	6.0054	7.4857	4.6571	6.6612	10.592	4.9955	6.3899	4.7554	5.7779	7.8091	5.5999	9.7352	6.1171	5.7409	6.2145	6.1221	6.3219	5.2664	6.2834	10.7247
PF3D7_0704600.mrna1_1	PF3D7_0704600.mrna1_1;2352	2352	6.8937	5.3201	4.5292	5.6407	3.2645	3.6159	8.1285	4.2288	3.0374	6.4774	5.2957	5.5283	5.4323	2.1699	4.903	10.1929	6.3402	5.4512	5.1635	6.0455	5.3768	4.3226	4.6576	7.1447	4.9946	5.8012	5.6857	5.8347	5.5251	6.2998	5.3743	2.7398	7.9184	5.8592	5.3388	4.9672	6.0885	6.4885	5.6809	3.848	5.9103	4.934	6.5356	5.3999	5.4877	5.6932	8.3298	4.7274	4.266	10.2831	5.111	6.7145	3.7687	4.4229	5.013	5.1859	5.4155	5.4383	5.9208	4.6135	7.7068	6.8688	6.6782	5.8709	5.6473	5.5166	5.3761	5.0325	9.887	5.8853	5.4748	5.0548	5.3565	5.4806	5.488	7.6829	7.3106	5.4195	5.8711	5.9579	5.7947	5.269	6.0991	10.0181
PF3D7_0704600.mrna1_1	PF3D7_0704600.mrna1_1;2353	2353	6.6169	5.8999	4.8615	5.2052	3.0144	4.8053	4.8535	4.5342	4.5242000000000004	7.0632	4.9236	6.2728	5.6346	4.327	6.2447	5.6636	4.5838	4.8022	5.31	5.2529	6.1639	5.4783	5.0286	7.4862	4.943	4.7301	4.6588	4.0453	5.1695	6.1223	6.7014	5.2638	9.2249	5.5283	4.266	2.9411	4.3667	4.5814	6.1414	4.9837	7.183	2.6599	5.3402	4.4548	5.7021	4.1611	4.0391	6.1993	5.0405	7.109	5.0228	5.0505	5.3899	4.6106	5.568	3.0993	4.6328	5.6857	4.6502	4.9322	5.6415	5.8885	6.7495	4.9284	5.4621	6.2371	5.3298	6.0629	8.3015	5.8595	4.634	5.0544	5.9246	5.093	4.6017	5.2001	6.525	5.2891	5.6035	6.4403	5.5333	5.0094	6.6465	9.1551
PF3D7_0704600.mrna1_1	PF3D7_0704600.mrna1_1;2354	2354	6.1041	4.5192	5.2983	4.9312	1.4168	3.851	4.9919	5.7257	2.5583	6.2746	3.7581	7.0254	4.1018	0.2869	5.4439	3.9222	6.076	3.8866	5.3625	5.3586	5.5245	4.765	5.7287	5.4033	8.3875	4.2172	3.9146	4.5466	5.2824	4.84	6.3654	5.1631	6.5343	7.2581	4.1946	2.7115	4.2079	4.5607	4.8156	4.0704	6.3473	5.9862	5.2664	3.843	4.4634	4.6781	4.7798	4.9131	2.0531	5.8314	3.9184	5.7142	7.3867	5.2453	4.673	4.712	4.2032	5.8197	5.1518	4.3568	5.1436	5.431	6.7497	3.8063	5.2529	6.6328	5.1164	5.3498	7.6133	4.6798	3.4841	4.9345	6.3978	4.844	5.8001	4.464	6.6453	5.5561	5.3712	5.8625	6.0824	3.1875	4.5521	8.6821
PF3D7_0704600.mrna1_1	PF3D7_0704600.mrna1_1;2355	2355	5.8276	5.4296	4.89	4.2824	3.7845	5.3806	5.6276	5.6496	2.8875	6.5901	6.4266	4.5886	4.903	3.8943	5.4124	5.6744	6.1447	4.0339	4.0365	6.019	5.3981	3.9126	4.7772	7.4217	8.3949	2.4957	3.3576	4.9537	5.7334	6.0483	5.6823	4.3716	8.212	7.2278	4.627	3.7856	5.5738	5.4199	5.5841	2.9946	3.7814	7.0875	5.6456	4.7474	5.3509	4.6047	5.5518	4.9676	2.7887	4.3448	5.3823	4.9519	8.4324	4.437	5.527	4.2585	5.5336	7.1945	5.5901	4.1562	5.1152	5.9229	5.2638	5.3512	4.3176	7.1942	5.5686	5.3607	4.281	5.8265	4.4289	4.5656	8.2048	5.9395	4.4343	5.7835	7.3254	4.9519	5.285	5.1102	6.2884	4.8032	5.9695	4.4542
PF3D7_0704600.mrna1_1	PF3D7_0704600.mrna1_1;2644	2644	9.5515	8.9688	6.8487	7.1373	4.8027	7.5839	8.2472	8.7685	5.5975	9.4235	10.155	8.4945	7.2922	6.193	7.4565	7.3915	8.8651	11.8735	6.7782	8.9014	10.8889	8.7097	6.6286	9.0631	7.9156	6.5421	9.45	8.0312	8.8718	12.8245	10.3533	5.8958	10.276	8.4135	5.4249	9.3091	7.6434	8.044	7.1922	8.3721	5.2434	10.0157	8.0389	6.7411	9.1448	6.893	7.6073	7.1273	4.4356	9.9693	10.066	8.354	8.7103	8.4391	7.2745	5.4555	7.4043	9.7267	8.918	9.8378	5.3809	9.5658	9.9189	7.4289	8.2763	6.6298	8.3343	10.0737	9.7613	8.0084	6.7671	8.3103	11.4274	9.1868	10.2603	6.4565	10.103	9.0936	8.2866	9.3541	6.0413	9.0914	11.0721	10.1994
PF3D7_0704600.mrna1_1	PF3D7_0704600.mrna1_1;2645	2645	8.6965	9.0348	7.0532	6.5221	5.2987	7.0392	8.1835	7.5525	6.093	9.261	9.5304	8.2099	5.3572	5.5844	7.5577	7.4967	8.4317	11.4833	5.7929	8.1173	9.613	8.735	5.9579	10.3017	6.9069	5.7578	9.6308	7.5466	8.2962	10.3827	8.9786	6.4168	11.1963	7.9101	6.1137	9.4472	6.1538	7.0146	6.8535	8.6174	4.7761	9.8794	7.6195	6.3885	8.6748	5.8076	7.2483	7.3572	5.2242	9.6594	8.7471	8.6904	8.8894	8.2328	6.3041	5.2924	6.7682	9.3124	8.5824	10.7954	6.1566	9.3789	8.6852	7.2765	8.3736	5.985	8.2121	9.7624	9.5267	7.2084	6.8971	7.0155	11.1229	8.054	11.2897	6.3103	9.5874	9.4142	8.3825	8.9694	6.0596	8.4233	10.701	10.1952
PF3D7_0704600.mrna1_1	PF3D7_0704600.mrna1_1;2646	2646	10.0478	9.7543	9.492	7.279	5.1579	8.7174	8.884	8.6759	6.8115	9.9599	9.4721	8.1834	7.0848	6.5974	8.7201	7.5781	8.9722	12.6753	6.8733	8.2221	12.5527	9.091	6.8642	10.7526	8.0313	7.8651	10.5387	7.7457	8.2875	13.3181	10.5873	6.3252	12.3441	9.2328	6.2458	10.1483	7.6858	8.8089	6.408	8.7339	6.9011	9.1959	11.2647	7.281	10.1631	8.84	8.1954	7.439	7.0198	10.5416	8.9825	14.7573	9.1598	8.7924	9.1555	10.2036	7.6986	10.3904	9.2309	9.4501	5.7485	9.8945	10.5042	8.2147	8.4471	6.6687	8.8631	10.4883	9.8439	8.8835	10.0928	8.2033	11.9258	9.366	10.1092	6.4547	10.6854	9.7252	9.3618	9.3824	7.4984	9.5612	11.3127	10.8065
PF3D7_0704600.mrna1_1	PF3D7_0704600.mrna1_1;2647	2647	11.0764	9.7651	7.6229	7.103	5.5087	9.1481	7.9679	8.4456	6.6582	10.7461	9.5275	8.2382	7.1061	7.5047	8.8367	6.451	9.4833	12.7272	5.8706	8.255	12.8906	9.2485	6.8129	11.6593	7.579	6.3658	10.6292	7.4655	8.5159	12.7829	10.6815	6.5696	14.2828	8.8298	7.0125	11.445	7.0299	8.3087	7.1734	9.3858	7.5153	7.5323	10.8359	6.3906	10.1698	7.6101	8.2607	8.1589	5.1485	10.9099	8.601	14.6135	8.3901	7.7893	7.6628	5.0148	8.2197	10.7542	8.4478	10.24	6.2632	9.9475	10.2571	8.1379	7.8669	6.5902	9.1704	10.5356	10.0631	8.5562	6.919	8.5136	12.1452	9.0742	10.0803	7.3014	10.1758	9.4627	9.0262	9.2762	7.5857	9.7263	11.3534	10.8709
PF3D7_0704600.mrna1_1	PF3D7_0704600.mrna1_1;2648	2648	10.7748	9.0865	6.8027	7.5817	6.7392	9.475	8.4029	9.748	7.5108	10.8072	8.9671	7.4965	7.051	7.2994	8.8578	7.2653	9.5079	12.6652	6.4583	8.7256	12.7081	10.6855	6.191	12.2357	9.0159	6.3007	12.4062	7.0181	8.8431	12.5604	10.769	6.472	14.1147	11.0233	6.8124	12.5558	7.8636	9.0633	7.248	8.9924	6.52	10.3823	10.525	7.8641	10.3454	7.6069	7.7651	8.0191	6.4219	9.9378	7.9678	14.4266	7.9432	7.495	7.3744	6.0518	7.5785	11.4304	8.0726	9.349	6.2302	9.4043	10.1863	8.7062	8.2674	7.4395	9.0727	10.3943	10.2275	9.4607	7.2956	8.1521	12.4228	8.8401	10.1062	7.0176	10.2381	9.6173	9.9701	9.6344	8.3377	9.7387	11.299	11.4415
PF3D7_0704600.mrna1_1	PF3D7_0704600.mrna1_1;2649	2649	10.3672	9.1256	7.9026	8.0995	6.2352	9.4165	8.4957	9.1683	7.3143	10.4538	9.3767	6.9435	8.0557	7.5069	8.5977	7.674	9.9696	12.2294	6.6947	9.8337	12.1565	9.2546	7.3258	12.4111	10.5015	5.9314	11.7529	7.2326	9.8115	12.0824	10.6097	5.9923	13.9766	11.7051	6.4311	11.9591	6.3999	7.936	8.3198	9.0887	6.2133	11.8236	10.6296	10.0104	9.3046	7.6902	7.2272	8.6855	5.694	8.9473	7.5969	14.0665	8.3292	7.7728	6.7285	5.8955	6.3724	10.9402	9.2293	10.3786	6.1024	9.5917	9.7495	8.3104	7.8814	7.3952	9.071	9.9304	9.872	8.49	7.1792	7.1943	11.7207	8.9615	10.3944	6.465	9.8714	9.2727	8.9844	9.3894	7.8262	9.44	10.6814	10.5351
PF3D7_0704600.mrna1_1	PF3D7_0704600.mrna1_1;2650	2650	10.7158	10.1629	8.3633	9.2666	7.5032	9.589	8.9566	9.3741	7.82	10.7259	9.9706	8.9837	8.7932	8.6304	9.1031	8.8509	9.8235	12.252	7.2392	9.5533	13.2296	8.4747	7.5923	12.4987	10.8246	6.0906	12.4209	7.7684	9.5055	13.0666	10.6889	6.7862	13.4348	11.8573	6.994	12.1977	7.7236	8.0034	9.0663	9.345	6.1245	13.2094	10.7305	8.0686	9.9056	7.5413	7.5868	10.0304	5.4343	9.948	7.2923	14.3446	9.275	7.8583	7.6124	6.4463	6.6376	10.7278	10.0645	9.6651	6.0917	10.6579	10.1214	8.9175	9.377	7.6173	9.2271	10.0063	9.6226	8.5067	7.8144	7.5593	11.4208	9.9369	9.7406	6.9485	10.7624	9.2927	9.7648	10.3291	8.0011	9.6932	10.273	9.7858
PF3D7_0704600.mrna1_1	PF3D7_0704600.mrna1_1;2651	2651	11.328	10.3854	8.69	9.353	8.1502	10.045	9.8698	10.6321	8.1379	11.6453	10.5718	9.9264	8.7538	8.9573	9.9142	8.672	11.4715	13.1614	7.1166	10.2741	13.5133	10.1575	8.2817	13.3635	11.3641	6.1455	13.3241	8.1636	10.0638	13.3071	11.7235	7.5309	12.9522	12.2337	6.973	13.3633	7.5231	8.4788	9.248	10.0748	7.8834	13.9331	11.4488	8.926	10.9327	8.2237	8.1634	10.121	6.6153	10.6746	8.0976	14.8016	8.942	7.7511	8.7104	7.2166	7.1307	12.0593	10.968	9.3407	7.3904	10.8938	10.3836	9.1583	9.9101	8.3771	7.5494	11.0086	10.1794	9.6026	8.4895	8.1952	12.3651	10.8112	8.8446	8.0701	11.6105	10.1103	10.2936	10.6886	8.6342	8.0821	11.5408	10.372
PF3D7_0704600.mrna1_1	PF3D7_0704600.mrna1_1;2652	2652	11.0084	10.9981	10.0607	9.2155	7.7658	10.2505	9.3905	10.2522	9.2075	11.1896	10.5036	10.1615	9.5375	9.7819	10.0194	8.3531	10.9815	12.4753	7.3727	10.4211	13.6888	9.4024	7.392	12.9228	10.3626	6.2081	13.6515	8.0345	10.1615	13.0743	11.0712	7.4427	14.6861	11.8687	6.489	13.3373	9.0591	9.0622	9.4369	10.2706	9.0779	13.9878	11.4878	9.1045	10.6455	7.6265	7.517	10.5379	4.7892	10.8239	8.5181	14.9143	10.3976	8.5966	7.548	7.3323	8.181	11.4141	11.0209	9.711	6.3302	11.0073	11.016	9.4973	10.2402	8.0865	8.4714	10.7415	9.5131	8.934	8.0358	8.725	12.8108	10.8745	9.5065	7.0939	11.2225	9.469	10.1905	11.1417	8.5167	9.3201	11.4033	9.2383
PF3D7_0704600.mrna1_1	PF3D7_0704600.mrna1_1;2653	2653	11.4018	10.2143	7.1351	9.5306	7.5752	10.1582	9.4958	10.3283	8.8565	11.22	10.7017	9.5485	9.1964	9.0236	9.8512	7.7878	10.9813	13.1577	7.2786	9.6966	13.6744	10.1589	7.6743	13.14	11.6666	5.8146	13.3803	7.7211	9.4056	13.1242	11.7838	7.3528	14.5821	12.458	7.0566	13.3697	7.0111	9.3343	8.8811	9.7861	8.425	13.4475	11.3754	9.391	10.454	7.8493	7.743	9.2727	5.4101	10.2854	7.9764	14.8468	8.3429	8.5538	7.3805	7.2372	6.4458	12.0696	10.718	9.4219	6.6666	10.5467	10.8457	9.1058	9.6508	8.4988	7.4448	10.3372	9.7031	8.731	8.504	7.2983	12.6982	10.4758	8.7819	7.6683	11.1609	9.7929	10.184	10.4214	8.7001	8.8647	10.6533	9.7998
PF3D7_0704600.mrna1_1	PF3D7_0704600.mrna1_1;2654	2654	11.4753	10.0297	7.4786	10.0151	8.6977	11.3425	10.9717	11.2628	9.7695	11.1918	11.4856	9.9771	9.8603	10.6777	11.0124	9.0973	12.0156	13.2559	6.8725	10.8827	15.536	9.6761	7.7839	13.8291	11.1624	7.9546	14.1956	7.039	10.2354	15.2135	12.0258	8.0854	14.8664	13.0353	7.9184	13.2499	7.0484	9.6921	9.3365	10.0239	10.1219	13.6063	11.9714	10.2854	10.8165	8.2867	8.0816	10.4395	7.591	10.8132	8.9425	14.8034	8.9171	7.6712	7.7841	7.5585	6.7237	12.401	11.0609	10.0504	7.0272	10.6439	11.4538	9.5811	10.1624	8.6115	8.3266	10.9839	10.9804	9.3595	8.425	8.8501	13.4843	10.9838	9.6794	7.3932	11.396	9.7552	9.955	10.8693	9.6511	9.1313	11.3314	9.8351
PF3D7_0704700.mrna1_1	PF3D7_0704700.mrna1_1;249	249	6.0483	4.9265	5.2464	5.7038	5.0665	4.8694	5.1194	4.251	4.4614	4.7054	5.8787	5.2126	5.2207	5.694	4.1898	4.9537	4.9777	3.7824	4.2772	6.0394	6.6864	4.9288	4.6023	5.761	5.6999	6.0938	5.3681	5.3954	6.7953	6.6423	5.8176	3.849	6.2692	5.4243	6.6511	4.6381	5.1922	5.2791	5.9437	4.5367	3.4276	3.3306	4.7425	4.5789	3.6485	3.9809	5.5176	6.1849	4.9217	5.1318	4.5059	5.5592	4.4128	6.7807	5.0361	5.6097	4.701	6.133	5.1127	5.8143	6.3966	5.9946	5.1938	4.848	4.3688	5.3789	5.2095	5.1815	6.9235	4.7164	3.5862	5.6404	5.6622	5.5182	4.9107	6.669	6.2813	5.2769	6.351	5.6513	4.7268	3.4209	5.7208	7.0803
PF3D7_0704700.mrna1_1	PF3D7_0704700.mrna1_1;250	250	6.2073	5.2836	5.8909	5.7076	4.565	3.6392	4.7323	4.6904	5.2491	5.9549	4.0268	4.9982	4.1152	3.7782	4.0798	5.1428	6.1699	3.6859	4.7735	6.0389	7.1963	4.8349	4.9964	6.5043	5.2483	6.3169	5.133	5.2653	6.7149	5.615	6.3572	4.6519	6.2987	5.1514	7.0318	3.4343	4.9928	5.6651	4.9355	5.0557	4.6831	4.5898	5.1611	5.3653	4.2884	5.354	4.3785	7.671	5.1289	4.4443	5.5503	5.5744	1.6599	6.5258	3.8166	5.615	5.0712	6.4012	5.2909	5.5886	6.0494	5.497	4.5945	3.9937	5.7134	4.5601	5.4591	5.4253	5.9162	5.477	4.7458	5.0032	4.925	4.889	5.5119	6.577	6.7531	5.8009	6.3959	6.0054	4.9203	3.7004	6.0239	6.8545
PF3D7_0704700.mrna1_1	PF3D7_0704700.mrna1_1;251	251	6.0507	5.3823	5.6857	5.0099	4.8699	3.2188	4.7892	5.3234	4.6415	5.0548	6.6833	5.2153	5.3642	4.8904	4.5373	5.6061	4.9855	5.218	3.025	5.6871	5.8674	4.6513	5.2468	5.6579	5.4296	5.0237	4.7714	5.4754	5.8405	6.2286	5.6223	3.7814	5.8102	5.6653	5.9336	4.5466	4.7361	5.3533	5.7131	4.7087	4.5807	4.6135	5.1922	4.9509	5.4479	4.406	4.9146	6.6413	5.1997	4.8689	4.8924	5.5862	4.0409	6.1175	4.6264	4.6921	5.5826	5.4413	5.3723	4.588	5.9998	6.6069	5.4356	5.9667	6.7315	5.4522	4.7661	6.3726	6.9242	4.4588	4.7393	5.4104	5.4548	5.1973	6.4033	6.4063	7.0708	4.4094	5.7334	6.7407	5.1223	3.7323	6.002	7.1409
PF3D7_0704700.mrna1_1	PF3D7_0704700.mrna1_1;252	252	6.0708	5.087	5.3129	5.714	4.4416	5.4874	5.3241	4.7098	4.7586	6.1995	4.9977	5.9416	6.0146	5.1152	4.6094	5.1953	5.6513	4.8679	3.3277	5.5723	6.3487	5.7206	4.8977	5.1655	5.2976	6.378	4.3477	4.8812	5.9887	6.0934	6.263	8.246	5.8035	5.3861	12.1573	4.541	4.4094	5.4326	5.8777	4.6352	5.4995	4.6719	5.3837	5.1623	5.2861	5.3677	5.9757	6.9236	5.5469	5.09	5.1973	5.4986	3.8053	6.1546	4.8485	5.2672	4.4666	5.814	4.8929	5.9439	6.2302	6.4358	4.9397	5.7978	5.7871	5.0955	4.991	5.9759	6.9571	4.5613	3.7887	5.1643	6.6336	4.5801	5.9662	6.5223	6.4416	4.8773	5.8552	6.544	3.5135	4.9435	5.5877	6.516
PF3D7_0704700.mrna1_1	PF3D7_0704700.mrna1_1;253	253	5.905	5.0579	5.4803	5.9656	4.6736	5.1514	4.4316	3.8728	4.0824	5.4463	4.9676	4.9378	5.4111	4.3462	3.8237	5.6826	5.394	4.6479	4.3971	7.0241	6.5325	4.9509	5.3635	5.3733	5.4074	6.1272	3.9625	5.4822	6.962	5.0858	5.9083	4.8977	5.2739	5.1566	6.6456	4.5317	5.1404	5.2453	5.6636	4.4627	5.2126	4.4699	4.8743	4.7808	4.9584	5.7824	5.3074	7.992	5.2133	3.6633	5.4413	5.7096	1.2327	6.2606	5.0479	5.5289	5.2307	5.9512	4.9635	5.7557	6.1789	6.7141	5.4838	4.3462	5.3537	5.2001	4.4621	5.3092	6.5045	5.3266	2.5583	5.2994	5.1767	5.2005	5.2083	6.9463	6.8231	6.2032	6.3501	6.2702	4.861	5.383	6.2061	6.8977
PF3D7_0704700.mrna1_1	PF3D7_0704700.mrna1_1;254	254	5.9791	5.3593	5.565	5.6047	5.6064	5.3896	5.0531	4.9514	4.9864	5.1305	5.7565	5.246	4.9016	2.4699	5.366	5.8158	6.308	3.6949	4.903	5.8738	7.2941	5.7578	5.1359	6.2024	5.7968	5.6913	3.5084	5.1085	6.9148	5.8537	5.9059	3.3799	5.2746	5.3498	6.2595	3.7666	5.04	5.3241	5.8909	4.9598	4.2118	4.3618	4.2653	4.5662	5.6311	3.8166	6.0418	8.5625	5.5969	5.0448	4.9307	5.3854	3.5261	6.4785	5.5659	5.2292	5.06	5.8924	6.0394	4.2928	6.0834	6.0188	4.1367	4.431	4.8953	4.9955	4.4396	5.3649	5.8288	5.3154	5.7225	4.384	5.6798	5.7021	4.9676	6.441	5.9748	5.2824	6.6091	5.8736	5.6651	4.3896	5.285	7.7116
PF3D7_0704700.mrna1_1	PF3D7_0704700.mrna1_1;255	255	6.0246	4.9069	5.2234	5.6299	5.4561	4.969	5.4519	5.5388	4.943	5.9688	4.7192	4.9846	5.6279	3.8709	4.1731	5.7527	5.4128	4.7355	3.6668	6.4874	5.5018	4.5304	4.4249	4.9841	4.8831	6.7009	4.1301	5.1643	5.2746	5.9973	5.4989	4.5692	5.76	5.405	6.5116	3.7398	4.4256	4.7835	6.5159	3.7949	3.9298	5.0396	4.5173	3.254	4.4848	4.2765	5.3674	5.5339	5.1102	4.6724	4.5595	5.5097	2.2987	6.2498	4.942	4.848	5.7325	5.2005	4.8768	3.9439	7.2157	5.7698	4.85	5.6467	4.9425	6.08	4.6135	5.1922	6.1985	4.4822	5.0152	5.4601	6.0667	5.021	4.9241	7.0229	6.4886	5.6758	6.4111	6.1936	4.7355	4.278	5.5091	7.3148
PF3D7_0704700.mrna1_1	PF3D7_0704700.mrna1_1;256	256	6.3761	5.3656	5.1639	5.4525	4.2861	4.9406	5.067	4.4303	4.6369	5.1481	4.5097	5.756	4.8699	4.2683	4.888	5.7085	5.6229	3.5886	6.1098	6.0687	5.8367000000000004	5.3016	4.6508	5.7082	5.2415	5.9651	4.1085	5.436	6.5125	5.5185	5.5598	3.1043	5.791	5.3016	6.4877	3.3334	4.6893	5.2502	5.7727	4.366	3.86	5.4263	5.6876	5.7396	5.0575	3.6311	5.0875	6.3945	5.213	4.7719	5.5419	5.2157	4.3813	6.3374	5.0824	5.2319	5.2536	5.2399	5.2612	4.3096	5.9385	5.8694	5.3551	4.8012	5.8169	5.1882	5.2784	5.5987	6.7715	5.2754	3.7452	5.3565	5.1056	4.7597	5.479	6.3487	6.2512	4.9519	5.302	7.6421	6.2061	5.1867	5.8982	6.8747
PF3D7_0704700.mrna1_1	PF3D7_0704700.mrna1_1;257	257	6.0237	4.6565	4.1194	4.4874	5.72	4.8032	5.0461	3.9355	3.8115	4.6229	5.2199	5.4803	5.477	4.3992000000000004	5.0369	5.4822	6.0027	3.1747	5.1022	6.471	5.8467	5.2529	4.7986	5.3789	5.9595	6.6747	5.5765	4.8929	6.9285	5.3158	5.5021	2.7071	5.9577	4.9312	6.5636	3.5607	5.1218	5.9093	5.5948	4.3313	4.8866	3.7949	5.5323	3.7093	4.8253	4.8079	5.7634	4.8963	3.7645	5.4538	5.0802	5.0246	1.6826	5.4366	4.5577	4.9269	4.7618	5.4423	5.6977	3.6803	6.4227	5.9521	5.479	5.2215	4.0557	5.4439	3.6565	6.1869	6.347	5.7806	4.6668	5.1522	5.306	5.5447	5.5807	6.7635	6.4256	5.6473	5.5308	5.479	5.4525	4.116	6.2365	7.3189
PF3D7_0704700.mrna1_1	PF3D7_0704700.mrna1_1;258	258	5.978	4.7285	5.0768	5.7164	5.2176	4.7142	5.2016	4.1843	4.1771	6.0985	4.8212	5.4957	4.9547	4.6276	5.4463	5.594	6.1965	4.1667	4.7777	5.5644	5.8405	3.3868	5.1375	6.0892	5.1711	6.4386	5.2153	4.1119	6.1845	5.0875	6.2269	4.0277	5.8958	5.5604	6.7525	4.3978	4.8445	5.991	5.3501	5.1073	4.4396	4.6247	5.9172	5.8545	4.5632	4.8787	5.213	5.3071	5.0815	5.4403	5.4812	5.5671	3.7708	6.0631	5.2207	5.0466	3.6588	5.0219	5.0819	4.849	6.2527	5.8629	3.7236	5.3452	5.3723	5.3491	4.9122	5.8311	7.2966	5.0268	4.5759	4.4705	4.8689	5.306	4.6786	6.7929	6.4229	5.904	6.2304	5.3712	5.7522	4.717	4.7772	7.3353
PF3D7_0704700.mrna1_1	PF3D7_0704700.mrna1_1;259	259	5.7013	5.2479	5.7549	5.4316	5.3698	4.6803	5.2645	4.8948	5.3262	5.6197	5.1655	5.6648	5.4591	2.9635	2.3448	5.1667	5.7766	2.2357	4.5765	5.9352	6.4192	5.784	5.1623	4.9727	4.6129	5.26	3.2839	5.3878	6.6414	5.4226	5.8382	4.1699	5.7159	5.7716	6.3981	4.4276	4.1035	3.5644	6.3763	5.025	4.354	4.729	5.3621	4.1119	3.157	4.5546	5.2083	6.7548	4.3736	4.5723	5.6079	5.6203	3.3118	6.4172	4.5765	4.2396	4.5185	5.7361	5.4835	5.2365	6.3703	6.1621	5.72	3.9607	4.7285	5.4463	4.594	6.1179	6.2774	5.6467	4.2242	5.0431	5.6276	5.2028	4.8135	6.8426	5.9715	5.8288	5.9887	5.5301	5.0121	4.765	6.0409	7.3569
PF3D7_0704700.mrna1_1	PF3D7_0704700.mrna1_1;260	260	6.3614	5.3063	5.1396	5.2338	5.2044	5.2943	3.4841	5.2055	4.8192	5.5276	5.0734	5.7049	5.6141	4.5286	4.86	5.342	4.9449	4.8074	4.9222	5.7054	5.4396	4.7192	5.3114	4.9828	5.3252	5.896	4.7517	4.9662	5.6314	5.7469	5.858	3.8207	5.6565	5.4912	7.3213	4.4148	4.7808	5.1301	4.8948	5.6044	4.4019	4.4087	4.6854	5.3579	4.6053	5.7793	5.9023	5.0652	4.7431	5.0841	4.9411	5.4104	4.2517	6.2083	5.9463	5.8122	5.2506	5.8929	5.3677	6.9125	6.2856	5.8836	4.8639	5.3096	5.5546	5.8362	5.3964	4.7004	6.3754	5.1465	5.281	5.1235	5.8032	6.2917	5.1727	6.6242	6.354	6.1697	5.5901	5.4463	5.77	4.8669	5.2411	6.7481
PF3D7_0704700.mrna1_1	PF3D7_0704700.mrna1_1;261	261	5.9458	5.7955	5.2288	5.8721	5.0418	5.8777	4.9598	3.5361	1.669	6.1975	6.0376	5.251	4.7618	5.0955	4.8314	5.4033	5.5625	4.7845	3.9616	6.4012	6.6152	4.942	4.9136	6.6738	5.2581	5.9669	4.6082	5.3903	6.5618	6.1717	6.0345	5.257	6.8199	6.0195	7.1049	5.9449	4.5304	5.3067	6.5664	4.9064	4.84	7.2387	5.0308	5.2776	5.1667	3.8349	5.4973	5.4774	5.5729	3.8146	5.8887	6.267	4.1383	5.986	5.5629	4.9189	5.2909	5.5512	5.7795	5.0197	6.4674	6.1508	5.6444	5.4429	4.995	5.3635	3.6439	6.4126	6.1997	5.1453	4.408	5.4676	6.5226	4.6628	6.1187	6.6382	5.8314	4.6165	5.8909	6.2388	5.4594	4.4053	6.5546	6.7527
PF3D7_0704700.mrna1_1	PF3D7_0704700.mrna1_1;262	262	6.5165	5.2122	5.846	6.7027	5.0466	5.6185	4.9397	6.0674	6.0204	5.6244	5.5435	4.6276	5.1035	4.0072	5.3132	5.6404	6.5289	2.7845	4.6719	5.6032	6.8474	4.3882	4.582	6.2666	6.2765	5.0535	3.7148	4.6904	7.5903	6.1037	5.5223	4.5323	5.8092	6.4258	6.0764	5.852	3.1906	5.6996	6.8852	5.6088	4.1391	5.6554	4.8263	5.5898	5.4316	5.1651	5.3284	7.0185	4.1787	4.8625	5.3754	5.3899	4.3399	6.1453	5.5774	5.4209	4.8156	5.3576	5.3092	4.1309	7.3481	6.211	4.9919	5.6873	5.5132	5.3147	5.5969	5.649	6.4632	4.8585	4.3082	5.8723	6.0034	4.347	6.1703	6.5342	6.2487	5.0365	6.3675	6.4021	5.5037	4.7409	5.4506	6.2854
PF3D7_0704700.mrna1_1	PF3D7_0704700.mrna1_1;263	263	6.0054	5.4499	5.142	5.5987	5.8217	5.1039	5.269	5.7756	3.1922	5.5317	5.3455	5.8625	4.4874	4.1018	4.4449	4.6035	5.5969	5.1546	5.4162	6.3261	5.3323	5.6736	5.0997	5.5534	5.0374	5.7787	3.7866	4.8032	7.2321	5.2052	5.8465	2.6622	6.5196	5.5024	6.1289	4.85	5.0418	5.366	6.0828	4.8505	4.9098	3.5286	4.7793	5.3565	4.9397	5.0166	5.5379	6.1071	5.4542	5.3266	5.3844	5.6545	5.2126	5.4135	5.1404	4.2227	5.2098	5.6619	5.4316	6.0802	5.9371	6.2153	4.7214	5.9129	5.7934	5.353	4.857	5.5898	7.9071	5.3639	5.3494	5.2338	5.9134	5.6571	4.2211	7.0446	6.4131	4.6392	5.8795	6.0402	5.797	4.1243	5.7148	6.7708
PF3D7_0704700.mrna1_1	PF3D7_0704700.mrna1_1;264	264	5.8649	5.7842	5.5862	5.9018	5.7522	5.033	4.925	4.4627	2.9505	5.3851	5.8043	5.8878	5.1807	5.0883	3.8207	4.8555	5.689	4.1085	4.4854	5.3363	6.4355	6.0587	4.8515	5.6954	5.2273	4.6702	3.1938	4.228	6.9356	5.7112	6.1249	3.3045	5.2001	4.9686	5.0934	5.0448	5.0652	5.6696	5.8025	5.9729	5.0135	4.8063	4.1755	4.1914	4.7175	5.2083	5.8482	5.7164	5.7832	4.6993	5.2906	4.2608	4.0488	5.4809	5.2304	5.2304	4.7301	6.0246	4.9098	5.6758	6.2782	5.8691	3.9298	5.4535	5.8316	5.3012	4.7677	4.9946	7.0836	4.8379	5.189	5.4735	6.1428	2.856	5.4738	6.005	7.1228	5.4552	6.4728	6.0531	3.7876	4.9547	5.7716	7.596
PF3D7_0704700.mrna1_1	PF3D7_0704700.mrna1_1;1022	1022	8.7251	5.784	5.2334	5.4832	4.6502	6.5919	4.5435	4.5279	3.861	8.9489	5.6044	5.0896	4.477	4.1334	7.3358	4.8089	4.5503	4.889	3.1619	6.524	5.8562	6.1833	5.6188	6.264	5.6238	4.9977	4.814	5.0317	7.4079	5.9038	5.9141	5.5087	6.6971	6.225	5.0005	4.6792	5.8377	5.8362	5.1922	4.8826	4.3226	4.887	5.9605	6.1305	8.3555	4.8659	6.1326	5.6153	5.7714	7.2889	5.8775	5.995	4.6088	6.5492	5.1375	4.5398	5.2589	5.9376	6.3947	6.6687	6.1969	7.6487	6.1144	5.2687	3.9928	5.9832	5.3226	5.2095	4.8802	5.3526	4.0505	4.6064	6.4097	5.6775	5.9623	5.9507	6.2483	6.3282	5.9551	5.3971	4.4289	3.497	6.6803	5.9837
PF3D7_0704700.mrna1_1	PF3D7_0704700.mrna1_1;1023	1023	9.0172	5.0955	5.8068	5.9246	4.4874	8.2458	5.3366	6.3112	5.6562	8.6261	6.0409	6.9649	6.5072	4.6622	8.1466	5.9184	6.4891	5.4492	5.2521	8.4248	9.5717	7.949	6.1585	8.6057	7.4411	5.9227	3.3118	5.9757	8.8193	10.1803	7.501	5.2238	8.5737	7.6779	5.1775	4.7148	5.4899	6.6149	7.4191	4.0063	5.3136	6.0847	7.6758	9.1948	8.6839	5.2909	6.9834	5.9355	5.5132	8.2213	5.6218	7.032	6.3291	6.6242	8.3328	5.7129	5.7013	8.8541	6.7802	5.7584	5.9505	7.8817	7.5106	5.998	6.62	7.517	4.2188	5.9023	6.4458	7.4172	5.2188	4.9625	9.2638	7.2519	6.5487	6.8577	8.3022	7.1688	6.6232	6.8763	5.8447	3.7719	7.0887	7.2527
PF3D7_0704700.mrna1_1	PF3D7_0704700.mrna1_1;1024	1024	7.1269	5.9442	5.1827	6.2182	5.4621	7.9448	5.6921	6.7793	5.3568	8.2021	5.7568	6.6906	6.1697	4.6971	8.6406	5.4009	6.4007	4.9011	5.6854	6.692	6.8417	5.4168	6.6865	8.1438	8.5843	7.0303	5.975	6.4014	6.6004	7.0761	6.4261	5.6476	7.6807	8.7737	6.5504	5.3302	5.5632	5.8664	5.6038	4.8212	4.9616	4.5103	7.8304	8.9367	7.104	5.047	7.835	7.424	5.9544	7.5357	5.8822	7.3418	8.0116	7.9476	8.2383	5.098	4.6094	5.9711	7.1951	4.3736	7.1163	7.6427	8.8329	4.8968	6.258	7.1665	6.4146	6.4639	6.074	7.9412	4.847	6.0148	7.7464	7.5215	6.6788	7.5395	8.5215	8.0882	6.3277	7.1527	6.5747	7.6722	7.4001	5.3259
PF3D7_0704700.mrna1_1	PF3D7_0704700.mrna1_1;1025	1025	8.102	6.3029	6.2804	6.9749	6.0824	8.1589	7.7963	6.8521	5.7669	8.7501	6.5686	7.0413	6.1167	6.394	8.7204	9.4065	6.6574	5.6702	7.0492	7.2633	10.7996	5.26	8.1219	8.9664	8.6556	8.3844	5.4456	7.7025	7.8176	9.6562	7.5796	7.6167	8.3756	8.7823	7.0606	5.3632	7.306	7.3845	6.3644	6.3674	5.9537	6.6228	8.2266	8.6072	7.78	6.5689	7.6773	6.0061	6.6653	6.527	7.2496	8.4032	10.098	7.1252	7.5175	6.0633	5.8848	6.8798	7.5473	8.1452	7.8995	8.849	9.8094	6.013	6.5498	6.9262	6.9665	7.4162	7.0928	8.4171	6.6972	6.5231	8.077	8.3537	8.188	8.1911	9.5418	9.6382	7.4672	8.0098	7.5845	7.6956	8.6561	7.5213
PF3D7_0704700.mrna1_1	PF3D7_0704700.mrna1_1;1026	1026	6.4116	5.155	4.8181	6.1807	4.5783	8.2804	5.466	7.3239	2.7312	6.9733	5.318	5.9561	5.5635	4.3313	8.827	5.9319	5.5292	5.4989	6.3176	4.2133	6.2159	5.7955	5.2311	8.0841	5.0308	6.3384	3.6982	6.1587	5.943	5.9734	6.6868	4.2765	7.7046	5.6798	5.5333	2.4087	4.6182	6.3797	6.4229	3.7866	4.7104	3.5021	9.4545	11.1449	5.7756	4.8669	5.3085	5.4525	5.121	3.943	5.3872	7.0543	5.4053	7.4641	4.7214	4.7814	6.7744	6.302	5.7787	6.7443	6.0485	5.8043	7.0185	5.0836	4.8006	5.9479	3.9672	4.5552	4.8822	5.4289	4.0215	7.2047	7.7982	7.6086	7.8243	6.7068	7.8088	6.455	6.568	5.2203	7.1468	5.7334	5.4845	5.1052
PF3D7_0704700.mrna1_1	PF3D7_0704700.mrna1_1;1027	1027	6.2759	5.5518	5.9491	6.2681	4.9059	6.745	5.5081	3.729	4.0575	6.8929	5.714	8.4447	5.3309	4.8972	6.2413	5.4851	6.3363	5.3136	5.1006	5.1823	5.1309	6.6469	4.858	8.3594	4.5298	5.8709	3.7398	6.3877	5.9498	6.1198	8.5273	4.8953	8.6426	6.2225	5.5323	4.5552	5.7374	5.7903	5.7536	5.4084	4.6611	4.9986	6.781	9.1953	5.5157	7.4824	5.0751	5.6642	4.9317	6.1056	5.4446	6.1819	6.3865	6.6875	4.8982	4.9955	5.5357	6.0561	5.2227	5.6088	4.3639	6.7407	6.9343	4.0618	6.0693	5.5592	4.5874	5.4429	6.0094	5.9404	5.2083	6.6502	7.5524	6.1591	5.1779	5.8934	8.437	6.3651	6.0661	6.4967	6.1018	4.3625	5.5744	4.6041
PF3D7_0704700.mrna1_1	PF3D7_0704700.mrna1_1;1028	1028	7.7354	6.2114	5.2596	6.3796	4.9439	6.5243	5.811	6.6041	4.4712	8.0661	5.916	8.1367	5.4376	4.6921	6.2759	6.3776	5.9609	5.5543	6.1164	6.2634	6.8828	6.0648	5.4509	8.4444	5.9331	6.7388	3.4957	6.9906	6.8564	6.9985	7.0722	4.9959	8.8247	6.5956	4.9695	4.3226	5.5329	5.9605	6.7866	5.0742	5.2664	5.0228	7.4568	9.657	7.5342	6.4994	5.4653	6.7787	5.1878	5.406	6.965	5.43	7.0814	7.3681	6.1262	6.155	5.4202	5.8094	5.6977	6.0512	6.3775	7.4407	7.5235	5.1882	6.377	5.7388	3.5521	5.1898	4.5441	6.9632	6.4227	5.4793	7.736	7.0224	6.4524	7.33	8.4325	7.9533	6.4084	6.1117	6.0583	3.0875	5.6032	5.9812
PF3D7_0704700.mrna1_1	PF3D7_0704700.mrna1_1;1029	1029	7.8879	4.7798	4.26	5.8985	4.5625	6.4867	7.0088	6.4928	5.7782	7.1639	6.4609	7.2495	5.9642	4.0072	6.2534	6.0336	7.1038	5.5895	5.682	5.7785	7.6608	5.4986	5.673	10.4168	6.3038	6.1495	5.7926	6.1001	5.9609	7.0888	6.574	5.3816	10.6342	6.3933	6.2325	5.1859	5.9777	5.6837	4.7268	2.9635	6.1847	5.0356	7.0053	8.9376	7.8399	5.8706	6.345	5.2998	3.9021	4.6311	6.453	5.7282	6.7147	10.493	5.9623	5.3038	4.5999	6.318	5.8248	5.7334	5.9067	7.3432	7.3815	6.4136	6.0751	6.047	6.1014	5.5002	6.6594	5.7358	5.5978	5.2067	7.4992	7.7895	7.681	7.1183	8.6076	7.0998	7.1283	7.0897	6.4656	4.6702	6.0751	6.467
PF3D7_0704700.mrna1_1	PF3D7_0704700.mrna1_1;1030	1030	7.0948	6.1989	6.4762	5.5423	4.5747	6.1771	5.9052	4.5423	4.2296	6.3489	6.1181	5.4957	5.6331	4.7049	6.2884	5.5807	5.68	4.7586	5.8146	6.4291	6.2344	5.4679	5.5478	6.3646	5.3273	3.9809	6.3023	5.3416	6.5412	5.8255	5.8505	4.7247	6.1918	5.8834	5.8153	6.5606	5.3834	5.3288	5.4673	4.4094	5.2589	5.5261	5.0678	6.6426	5.4552	4.9458	4.8728	6.0712	3.5814	4.6047	5.7249	5.0219	5.4532	6.5091	5.5398	4.6605	5.9006	5.6713	5.6235	5.7425	5.9143	6.4861	5.8435	5.9975	5.706	5.6616	5.3785	5.9875	7.2788	5.3565	4.1898	4.3896	4.7186	5.1247	5.9312	6.2468	7.1975	5.8965	6.9111	5.99	5.6781	5.1227	5.8331	6.784
PF3D7_0704700.mrna1_1	PF3D7_0704700.mrna1_1;1031	1031	6.7602	5.8679	5.7666	6.0676	4.382	5.2133	5.8797	5.1156	4.4679	6.4731	4.3306	4.4822	6.0652	4.0444	4.3462	5.1922	6.1264	5.0374	6.0775	6.5848	6.3859	6.5889	5.302	6.1663	5.4185	5.0845	4.8379	5.2743	6.1849	6.0529	5.9871	5.0708	6.7945	5.0798	5.3519	3.9059	5.2939	5.5759	5.9392	3.5484	5.1839	5.7137	5.6267	3.6427	5.6542	5.319	5.7153	4.8958	4.7692	5.4647	5.575	5.3136	4.2079	6.0732	5.5604	5.2547	5.3586	5.4621	5.4273	5.4757	5.8817	6.592	5.3402	5.0152	5.1607	5.1256	5.1599	5.2772	6.1438	6.3973	4.858	5.5957	4.1285	4.9823	5.7173	6.6375	6.4723	5.9011	5.8582	5.9782	5.2517	4.9968	4.7241	6.7367
PF3D7_0704700.mrna1_1	PF3D7_0704700.mrna1_1;1032	1032	6.1813	6.3539	5.8681	5.5195	4.9131	6.35	5.195	5.0509	5.1783	6.582	4.9355	5.7123	5.7944	5.1198	5.0811	5.3302	5.7396	4.6769	5.2754	6.5688	6.2761	5.8148	5.7929	5.7879	5.3847	5.2012	4.5832	5.6206	6.5289	5.487	5.8701	5.0317	6.6621	5.2388	5.5264	3.4854	6.1338	5.3431	6.292	4.3778	4.7929	4.9846	5.2551	4.9509	5.3388	5.7175	5.7054	5.383	4.9373	5.61	4.7856	4.7554	4.5173	6.4321	4.9896	5.1675	4.8166	5.6699	5.6653	5.6073	6.1977	6.441	5.2133	5.8364	5.7358	5.0219	5.6439	5.6851	7.0005	5.1342	5.8258	4.9882	5.9649	5.2032	6.1922	6.6405	6.6346	5.3341	6.0622	4.7522	5.4848	4.975	5.4637	6.6977
PF3D7_0704700.mrna1_1	PF3D7_0704700.mrna1_1;1033	1033	6.4957	4.9959	4.9941	5.7374	4.717	5.3302	4.5625	5.4074	4.8758	6.3023	3.6938	5.1297	5.9493	4.7485	5.6921	5.5339	5.1239	4.7581	3.3519	5.986	5.6707	4.7766	4.7835	6.0103	5.588	6.1669	3.774	4.7186	6.2694	6.1189	6.2928	3.7527	6.2307	4.9667	6.6862	4.1906	4.0286	5.6775	7.6248	4.7661	4.634	4.0312	4.479	5.5059	4.2265	5.6203	5.983	7.0328	5.4084	4.861	5.4656	4.8166	3.6668	5.8567	5.111	4.8232	5.2939	5.8487	5.5702	4.7929	5.9246	6.2715	5.1607	6.0535	5.8014	5.9644	4.729	4.9667	6.0641	5.2012	4.696	4.591	5.7756	4.0832	5.6244	6.7057	6.4248	4.8938	5.7926	5.7517	4.86	4.4269	6.0144	6.7867
PF3D7_0704700.mrna1_1	PF3D7_0704700.mrna1_1;1034	1034	6.141	5.5475	4.7554	6.5914	5.3957	5.4259	5.3288	4.4679	3.8659	6.0572	5.7344	5.6957	6.0873	5.3799	5.1695	5.1711	5.9425	3.7181	5.0121	6.8102	6.9032	5.1338	4.774	6.1795	5.04	4.431	4.0772	5.5283	5.8557	5.9848	5.0738	3.6519	5.9771	4.8977	6.3374	4.4601	4.594	5.2388	4.9364	4.1587	7.8801	5.0845	5.1489	6.1054	4.3241	4.1359	5.6744	5.8997	5.5838	5.2342	4.9639	5.4476	4.8929	5.5348	6.0025	5.1639	4.3799	5.3359	5.6346	5.6848	6.3354	6.5116	4.7181	5.1473	4.9891	5.7753	5.1739	5.431	6.4877	4.5466	4.0303	5.7107	5.6369	5.405	4.8253	6.4474	6.7859	6.414	6.1701	5.204	5.1815	4.905	5.852	7.2443
PF3D7_0704700.mrna1_1	PF3D7_0704700.mrna1_1;1035	1035	6.4979	4.9841	5.3049	5.8447	4.1489	6.2458	4.3813	4.7661	3.9982	5.7816	5.0148	5.8782	5.6261	4.7866	4.3255	5.0896	4.6011	4.9212	5.6993	6.2512	5.7334	5.9107	4.5607	6.5067	5.225	6.1873	4.7772	4.5447	6.2496	6.0972	6.419	4.9625	6.059	5.7398	5.3885	3.8329	5.2787	6.0654	6.2555	4.843	4.7393	4.9246	4.3284	5.2615	5.1127	4.9644	5.9789	6.1202	5.1424	4.8963	5.6424	5.8681	2.359	5.2361	5.5841	4.408	4.9973	6.418	5.1767	4.2854	5.6854	6.2568	5.6381	4.99	5.1173	6.1725	4.6177	5.1073	6.7015	5.7889	5.3208	3.0807	5.7197	4.9126	5.4683	6.3928	6.0168	4.5644	5.9291	6.2627	5.3512	3.3377	4.9896	6.7216
PF3D7_0704700.mrna1_1	PF3D7_0704700.mrna1_1;1036	1036	6.2174	4.9509	5.1264	5.3663	4.8237	5.155	4.479	3.3334	4.4316	6.2649	4.6433	5.4692	5.6792	5.1052	4.4588	4.4899	5.8748	3.8094	4.6966	5.7131	5.9621	4.9764	4.9208	5.4101	5.1318	6.2919	4.6921	4.8166	6.7588	5.966	5.8709	3.7344	6.3418	4.0635	6.4172	3.861	3.858	5.0665	4.8866	4.1027	4.4861	5.1396	4.3771	5.1989	3.5945	5.4854	5.6755	5.9885	4.6971	3.852	5.568	5.4812	3.844	5.9828	4.6696	4.9388	5.3092	5.3452	5.504	5.383	6.1179	5.7913	5.0505	4.4396	4.2615	5.7525	4.7527	4.7312	6.7274	5.4919	4.6542	5.135	5.8592	4.7355	4.7404	6.5558	6.4978	4.6194	4.4957	5.9894	5.4944	3.6724	5.6355	6.555
PF3D7_0704700.mrna1_1	PF3D7_0704700.mrna1_1;1037	1037	5.4906	5.2227	5.5966	4.6305	3.991	4.6247	4.1611	4.8156	4.6363	5.5641	5.2399	5.0942	5.3547	4.8822	4.2645	5.4558	4.3834	4.0764	5.2563	6.0435	5.8472	5.0887	3.8777	5.5021	5.2909	6.3313	4.7639	5.0613	6.5935	4.7944	5.3016	4.5014	5.4463	4.8053	6.0762	3.8856	5.2091	5.4074	6.2662	3.9819	5.8324	5.7525	5.7469	5.067	4.4944	3.1194	5.9326	4.7038	3.8207	5.3212	5.5963	5.1177	3.6971	5.6314	5.5304	5.1256	5.1214	5.3889	5.4182	3.5753	6.3626	6.5127	5.0166	5.0917	3.5993	4.8634	4.926	5.6129	6.6356	4.991	3.9727	5.0925	5.522	4.9131	5.3082	6.3667	5.2743	5.5999	5.856	6.1607	4.4848	3.6826	4.9439	6.4692
PF3D7_0704800.mrna1_1	PF3D7_0704800.mrna1_1;1044	1044	9.4607	10.3906	6.3382	6.9744	6.1906	6.4809	6.6291	7.0835	5.1755	9.7319	6.6904	9.228	5.7458	5.7013	6.1894	7.8332	7.3566	6.2061	7.9029	9.9953	11.9825	11.8589	9.9494	8.0732	9.1299	6.558	3.2928	6.4922	9.484	11.8272	11.3268	9.7645	7.7505	9.4412	6.0629	4.9864	6.2126	5.7565	8.6095	9.8458	9.4448	8.3039	6.1204	6.6292	8.1642	5.9484	6.3208	7.8413	5.7973	8.8627	6.6256	6.0303	9.1222	8.102	8.9108	5.3611	4.7856	11.0477	8.281	6.4419	6.3246	7.2771	9.6254	9.1663	10.4295	7.607	7.4768	6.568	6.2517	9.6412	6.3815	5.6656	11.0042	8.3083	6.7527	6.3038	8.6578	7.649	9.6701	11.247	7.5533	8.0535	7.7306	6.8728
PF3D7_0704800.mrna1_1	PF3D7_0704800.mrna1_1;1045	1045	8.8855	7.014	5.6285	6.7684	5.8027	8.5454	6.1414	7.5448	4.5014	9.8648	6.3243	9.6373	6.4947	4.0548	8.9148	6.0426	7.0778	6.857	5.5261	7.3167	9.8016	6.9635	10.0778	7.5073	8.0502	6.0058	5.1293	5.5018	7.2228	10.137	7.8652	9.9796	6.7671	8.9958	6.6882	4.9439	7.0194	6.1629	7.9045	6.3232	7.4784	7.7808	5.8115	5.8669	8.0202	5.9312	6.535	8.2222	6.947	7.2523	7.8852	6.3452	9.3807	7.1424	8.1606	6.7324	5.4009	8.7341	6.6184	4.7887	5.3216	7.9464	9.1916	8.4855	8.6184	5.7779	5.3259	7.1644	5.5622	9.2485	5.4983	5.5497	9.1824	7.2133	7.4227	5.4499	8.8806	7.788	8.2201	9.495	6.4643	5.9484	7.6344	6.306
PF3D7_0704800.mrna1_1	PF3D7_0704800.mrna1_1;1046	1046	9.0531	5.8349	7.3284	6.2904	4.582	8.0394	5.6209	5.8972	2.6369	8.7672	5.5814	10.1354	5.4874	4.8639	7.9386	5.3691	6.7087	5.4289	5.144	6.394	7.8754	7.1835	9.9647	6.363	6.5435	6.4123	6.3916	5.9953	6.3149	7.2848	8.1931	9.8056	4.7824	7.3692	5.7965	6.9667	7.3795	7.6438	7.297	5.6974	6.3089	6.9074	6.6502	5.2615	7.0686	6.2572	8.4145	7.2485	5.8354	5.6115	6.2491	6.5969	9.3187	6.7892	7.6421	7.0793	5.347	7.3301	6.1424	9.0954	5.435	9.3412	7.5496	8.438	7.1245	5.9203	5.5744	6.3003	5.8699	8.5822	5.5558	5.4155	8.4406	6.3161	8.8907	5.6168	9.3408	7.2017	8.9363	7.9314	7.035	6.525	7.2612	5.5119
PF3D7_0704800.mrna1_1	PF3D7_0704800.mrna1_1;1047	1047	8.2849	5.7973	5.8826	6.4894	4.4731	7.5234	4.5361	4.7882	4.4443	8.5527	5.6427	9.8917	6.1869	4.2994	7.4047	5.5385	5.8306	6.4461	9.628	6.7409	8.1114	6.8793	9.9079	7.4419	5.4279	4.1252	5.116	7.2412	6.5524	7.9891	8.2408	10.1323	7.3472	6.8457	6.0631	4.6294	4.9359	6.8248	7.5501	5.7732	7.638	6.8883	5.1342	5.99	7.44	6.9418	6.242	6.9231	6.3854	6.3279	6.539	5.7929	8.2273	6.1198	8.474	6.4506	4.9579	7.6164	5.1177	4.2273	6.1418	8.8033	9.103	11.2209	7.9424	11.7664	5.954	9.1402	5.6165	8.9674	6.4957	5.796	8.5138	6.2804	5.9181	5.4506	8.4549	7.6218	10.9175	8.6622	10.9789	5.6848	9.7668	5.7167
PF3D7_0704800.mrna1_1	PF3D7_0704800.mrna1_1;1048	1048	8.3952	5.8457	5.5392	6.4965	4.9317	6.7942	5.0299	5.2931	3.5173	8.6858	4.7655	8.2021	5.8253	2.3813	6.251	5.0259	5.9186	6.1208	8.4015	6.3183	8.412	6.1946	7.4085	6.1233	5.8472	6.6015	1.406	6.6272	6.1739	8.2348	8.4382	7.2368	6.7193	6.8379	5.4094	5.0193	5.7845	6.14	7.0237	5.2596	9.4825	6.2521	5.4902	7.0727	7.1605	5.3865	6.4036	6.7749	7.2962	7.7721	5.9298	5.7104	5.9775	5.9345	6.9629	6.301	5.3132	7.4478	5.6702	6.2574	5.9971	7.215	8.5198	12.2626	7.7171	8.5643	5.1123	10.014	6.4496	7.1234	4.8694	4.9695	9.253	6.8963	5.9117	5.7887	8.624	7.0718	11.0145	8.0337	8.1104	5.5008	10.2401	4.5619
PF3D7_0704800.mrna1_1	PF3D7_0704800.mrna1_1;1049	1049	9.197	5.942	5.922	5.7355	4.8914	7.2245	4.9074	5.4195	4.4396	8.8938	5.2273	8.3841	6.9703	4.7339	5.7522	4.4316	5.3964	6.3284	6.6157	5.904	7.6995	8.955	4.1465	5.7164	5.4313	4.2847	6.6166	5.2806	6.2487	7.2625	9.8047	3.8787	5.0112	5.554	4.5928	7.3002	4.7447	6.0032	6.8232	5.3298	8.9097	4.4449	6.2867	6.3738	7.6112	6.705	5.3681	6.1404	4.9878	7.9258	5.6789	5.3399	4.1094	6.6995	5.8184	6.6472	5.1859	6.6707	5.2612	5.6719	4.813	6.9925	9.5953	6.5229	8.8191	7.4267	4.0781	5.5027	5.3452	5.6513	6.3995	5.2396	7.3349	6.7109	5.3298	5.0579	8.0039	8.1113	7.1277	9.4326	6.7514	4.8207	6.1713	5.367
PF3D7_0704800.mrna1_1	PF3D7_0704800.mrna1_1;1050	1050	7.4227	6.0817	5.8972	5.1699	4.942	5.0866	5.4403	5.6433	4.2965	8.0291	5.875	8.5568	4.9718	2.9467	5.0934	5.6505	5.0747	6.9382	3.9117	5.7287	6.3266	6.3452	5.6109	4.963	4.7861	4.2987	6.0126	5.6229	5.5762	5.4383	6.9292	3.1359	5.1707	5.3757	4.2743	4.2403	4.9345	5.3516	4.4666	4.9941	5.5311	4.3861	5.594	5.1375	6.7958	6.5106	5.7621	4.9523	3.4854	4.645	5.235	5.6829	5.4548	4.9896	4.5454	5.2277	4.8758	5.1039	5.1408	5.541	5.3985	7.5668	8.2848	5.9939	7.9547	5.1699	5.3927	5.5242000000000004	5.3799	6.04	4.8841	5.7666	7.413	6.5154	5.0836	4.9968	7.769	6.3625	6.1705	7.9474	5.8897	5.36	5.6221	5.9435
PF3D7_0704800.mrna1_1	PF3D7_0704800.mrna1_1;1051	1051	7.2236	6.1894	6.3399	5.9535	4.2861	5.7519	5.5008	5.5531	3.5969	7.5395	8.062	7.2922	6.5543	4.7682	5.1404	5.3252	5.3219	7.1864	5.9535	5.3691	7.0501	6.3546	6.0221	6.1882	5.6733	2.4033	9.1669	4.4679	6.1522	6.7493	7.0115	2.852	6.2596	6.854	5.2525	9.0553	5.1514	5.4479	6.2453	5.7887	4.723	6.1657	5.93	5.2961	6.1309	5.9404	5.6685	6.0693	5.1723	7.834	5.4532	6.7861	4.1643	6.2055	5.7573	6.1495	5.8427	6.4989	6.2434	5.691	5.151	6.5248	7.7976	4.6536	7.212	5.8748	5.2529	5.8184	5.7576	5.1969	5.9928	5.7803	7.8643	6.1438	7.9505	5.43	8.6586	5.4542	7.0526	8.1125	6.0963	4.6719	6.1357	4.1739
PF3D7_0704800.mrna1_1	PF3D7_0704800.mrna1_1;1052	1052	6.4565	5.4063	5.0435	4.3985	4.5904	5.0652	5.3049	4.6334	3.8298	6.1583	5.3477	7.4607	4.3327	3.7793	4.7409	4.5292	4.8768	6.44	5.2589	4.9222	5.7756	5.1334	4.6809	5.477	4.8743	2.9279	6.5463	4.3806	5.288	5.4104	6.6953	4.0461	5.2491	5.7296	4.3089	5.9873	4.5116	5.0228	4.9107	3.5361	3.7908	5.36	5.8344	4.9995	5.4799	5.6871	3.8797	5.6088	4.9093	5.5239	5.1894	6.0719	4.942	5.1481	4.1906	6.4502	4.366	5.9727	5.6761	5.1371	5.393	6.2705	9.2091	4.7829	7.3413	5.1579	5.632	4.9782	5.1156	5.7054	5.0099	4.86	6.4869	4.6876	5.5116	5.9973	6.5165	6.4355	5.5552	8.7154	5.3872	4.701	4.6106	4.9472
PF3D7_0704800.mrna1_1	PF3D7_0704800.mrna1_1;1053	1053	6.9533	7.9663	5.7578	5.6633	4.4403	5.5138	5.946	6.1375	5.0993	7.4444	5.4273	5.8505	5.9143	3.8875	4.3132	5.374	5.5647	5.7268	5.6014	5.9026	5.3377	5.8684	7.5823	5.4816	6.0088	4.717	5.5625	6.1459	6.2346	5.6103	7.0365	7.7302	5.0277	5.6311	5.31	5.826	5.2649	4.9882	5.0951	7.8464	6.1735	3.6392	5.6814	6.511	6.3034	5.934	7.2868	6.2069	5.1934	4.8222	5.7816	5.7244	5.0883	4.0575	5.4983	4.9001	4.7645	5.916	5.8074	5.5027	5.2795	6.5484	8.3456	5.61	6.7324	5.3045	5.6267	5.433	6.2434	5.0085	5.3806	6.8566	5.745	4.8207	5.5771	4.8674	6.7969	6.1062	6.0152	7.2418	5.2581	3.9709	6.1884	6.1418
PF3D7_0704800.mrna1_1	PF3D7_0704800.mrna1_1;1054	1054	6.0813	5.7374	5.916	4.6241	4.504	5.9623	5.1006	4.8836	2.3045	6.3336	5.1739	5.645	4.9764	2.9616	5.0139	4.8253	5.8535	6.4744	4.6456	5.634	4.95	6.7724	7.4482	4.8329	7.0988	4.3964	5.8552	4.4343	5.06	6.2655	7.6995	6.4925	5.9709	7.4176	5.06	4.9083	4.7777	5.6605	5.6378	3.5273	4.3198	5.0457	6.0725	5.7195	4.6118	4.9732	4.4712	4.9303	3.9561	5.1667	5.4158	5.9782	3.8963	5.4376	5.4356	5.4786	3.7431	5.5762	4.6971	5.1859	4.917	5.2506	5.0308	5.1085	6.9135	5.5823	4.7065	4.8856	5.9148	4.0798	5.6185	4.4653	4.8875	5.0522	4.7082	5.3851	6.8474	4.9995	5.1546	6.42	5.7597	4.0179	5.1227	4.4469
PF3D7_0704800.mrna1_1	PF3D7_0704800.mrna1_1;1055	1055	6.1867	5.0241	5.0343	5.6314	4.1293	5.2203	5.433	4.6177	3.0841	6.5261	4.7803	6.4123	5.6032	3.5484	5.8938	5.0005	5.5286	6.6541	5.2059	5.0887	5.2795	7.4373	8.0844	4.337	7.9496	3.6415	6.3217	5.0579	4.7382	5.5686	7.0107	8.6337	4.7334	8.2115	5.2672	5.1214	5.5258	4.8782	6.1497	3.3951	4.6462	4.5014	5.5304	6.3239	5.0193	5.9491	5.1334	5.7565	4.5223	4.839	5.4995	6.0137	1.8953	5.5543	5.393	4.7469	4.4263	6.0951	5.9498	4.295	5.4666	6.1713	5.0343	4.6508	6.8935	5.6215	3.6542	4.4607	4.1595	5.3459	5.8169	5.5801	6.2769	5.6907	5.6056	5.8298	6.7208	4.9274	6.2583	6.7309	3.4607	2.6346	2.8639	5.8909
PF3D7_0704800.mrna1_1	PF3D7_0704800.mrna1_1;1056	1056	6.603	5.9355	4.4634	7.8338	4.0347	6.1108	5.0448	6.2536	4.6171	7.0687	4.3771	7.3131	6.7935	3.497	4.7398	6.3271	6.4912	6.0056	4.9519	5.4777	6.0137	5.5859	7.9633	6.0911	7.7123	3.0374	8.4141	4.9359	6.0266	6.5827	6.5847	8.1273	5.9465	7.075	5.2456	6.4765	4.6005	5.594	5.0751	6.2455	4.2987	5.3252	5.9105	6.4604	5.4426	5.1514	6.301	5.0466	4.0479	5.2724	6	7.1591	5.2102	5.9928	6.1108	5.3001	5.3374	5.2403	6.3572	5.4141	6.27	6.0936	8.3013	5.1719	7.3639	6.6093	5.0157	5.1223	4.9584	6.264	4.7871	4.9369	7.0469	5.3027	5.5138	6.1837	7.1573	7.8677	5.1699	8.4388	7.1488	3.6848	5.5762	6.2643
PF3D7_0704800.mrna1_1	PF3D7_0704800.mrna1_1;1057	1057	6.6628	7.6991	5.7732	5.4963	4.0268	6.1233	4.6011	3.6893	2.6938	7.3625	5.4621	6.5286	5.1338	5.0883	5.4637	5.3632	5.1164	2.7929	5.2983	4.0575	6.5785	6.5644	8.3799	5.6642	5.3985	3.7268	7.1335	5.0682	6.6439	5.6979	6.7045	8.6798	5.0072	5.3074	4.7186	4.852	4.2126	5.5783	6.4227	7.5018	5.1073	4.7511	4.934	4.4249	5.6721	5.2079	6.5721	5.2965	4.9279	5.044	5.8304	5.7101	6.4872	6.2824	4.8699	5.1554	5.157	4.7819	5.7879	5.2913	5.0535	5.6372	6.0442	5.1882	7.1516	5.7129	3.8125	5.0708	6.7174	5.7447	4.9745	4.7576	6.4466	5.0117	5.2649	6.0405	5.7296	7.3846	5.7848	7.4967	5.0849	4.8555	4.5963	7.1039
PF3D7_0704800.mrna1_1	PF3D7_0704800.mrna1_1;1058	1058	6.0352	7.3255	5.4764	7.1134	4.2388	6.4085	5.6138	4.6685	5.5097	7.2052	5.7803	4.9941	5.4793	4.366	5.408	5.738	5.26	4.8856	5.251	6.1239	6.4492	6.1171	7.5796	5.394	5.3681	3.905	6.695	5.3498	7.2542	6.3393	6.43	7.6673	6.0226	5.9269	4.5091	5.1627	5.1396	6.1016	6.087	6.6358	4.4957	4.8654	5.319	5.2653	4.1367	3.6993	6.492	6.6181	5.1655	3.851	4.859	4.7098	5.4463	6.8349	3.5692	4.5795	5.5948	5.7096	4.6915	3.8856	5.6082	6.2307	5.6427	4.8227	8.5517	6.2534	4.4731	4.8156	6.3551	5.3041	5.2036	6.0411	4.8354	4.8369	5.2581	6.0881	6.7054	5.6352	4.8058	7.5426	5.7463	2.5874	5.6938	5.9896
PF3D7_0704800.mrna1_1	PF3D7_0704800.mrna1_1;1059	1059	6.4419	7.7407	5.2396	6.3089	4.814	5.3526	5.1408	5.5607	4.144	6.4415	6.0826	6.3558	5.856	4.9509	5.791	5.8089	5.3663	3.7082	5.5392	6.3207	5.7764	6.314	8.4483	5.5027	5.5847	3.3702	5.6949	5.8472	6.3507	6.4274	6.4736	8.4614	5.4293	5.8194	3.9486	4.439	5.2468	6.1328	5.9098	5.5078	6.3897	5.3944	4.7538	5.5823	5.1965	5.7866	6.8402	6.27	5.211	6.0826	5.4565	4.4276	4.5922	5.8079	4.9923	3.7126	5.5132	5.384	5.4588	4.6415	5.5895	4.9602	5.3747	4.6041	7.0368	4.8625	4.6582	4.7225	6.8807	6.4764	5.3523	5.825	5.739	4.295	5.9427	5.0108	6.3796	5.5907	6.6848	7.9467	4.5311	4.0968	5.4243	6.2223
PF3D7_0705100.mrna1_1	PF3D7_0705100.mrna1_1;14	14	7.7799	7.297	7.6723	5.2847	4.4416	5.9764	7.2149	8.4232	6.4353	8.1944	8.4776	6.0166	6.1189	5.8649	5.1198	4.9444	8.3151	6.9615	6.0181	7.7214	7.4396	6.8148	8.9032	6.8896	6.68	6.4875	6.275	6.21	7.711	7.0635	6.4981	7.6108	6.9038	7.2436	6.0468	6.3447	5.605	5.3223	7.2618	6.6314	7.8362	7.0998	6.5832	6.5801	8.2993	5.8283	6.1564	7.0325	5.0339	7.3177	7.6974	6.6512	5.9035	7.0193	6.1577	6.144	5.4269	7.0624	7.5373	6.4388	8.6385	8.009	7.8461	7.183	7.1406	8.1945	6.5962	6.7374	6.6272	6.0045	6.2536	5.366	9.4704	7.0033	6.454	8.8713	7.9408	7.44	7.2575	7.9302	8.467	6.3429	7.7434	7.518
PF3D7_0705100.mrna1_1	PF3D7_0705100.mrna1_1;15	15	8.064	6.4712	7.0832	7.6282	5.2555	6.508	6.7501	7.2401	5.2578	7.6278	8.9381	4.2547	7.1744	6.0906	6.1043	5.8948	8.6454	7.4811	5.4666	7.2007	6.5738	5.765	4.9136	5.8194	5.1363	5.8785	4.6679	5.1739	7.5765	8.2153	6.6433	5.1871	6.3293	5.9338	5.5286	5.8587	5.1432	5.466	7.4859	5.3027	5.2731	6.5624	5.6882	5.8929	7.2614	5.3005	5.9665	6.9792	5.1655	7.4733	5.7552	5.7594	5.4947	6.5181	6.1355	4.8992000000000004	5.5567	6.3226	6.0862	5.6719	5.3466	7.6448	7.1769	5.8081	7.6939	5.8999	6.0514	5.6273	6.1404	6.3384	4	5.3698	9.8827	6.797	6.2001	6.2005	7.3893	6.9246	6.6002	8.2755	5.4263	5.9977	6.382	8.2633
PF3D7_0705100.mrna1_1	PF3D7_0705100.mrna1_1;16	16	6.644	6.0883	6.2217	6.128	5.7336	5.6999	5.5583	5.845	4.861	5.4175	8.4864	5.1965	5.2854	4.9079	5.4097	5.1252	6.4449	4.9093	3.8982	7.2622	6.5426	5.0286	5.1695	5.1367	5.7068	4.7751	5.3854	5.8863	6.824	6.8868	6.4975	5.5702	5.9458	5.9343	4.7618	4.8001	5.0639	6.3787	6.8104	5.3309	4.9937	5.4128	5.9131	6.0659	5.6582	5.2126	6.3966	6.5159	5.0976	6.3123	5.6713	5.1077	4.3561	6.578	5.4689	5.2338	5.2346	6.7152	5.3519	5.0081	5.8863	6.5841	5.9711	5.0544	5.3459	4.8895	5.2555	5.5795	7.8784	5.5668	5.7597	6.2069	8.8195	5.0295	4.6381	5.969	6.4288	6.5122	6.0585	6.605	5.3082	5.0076	5.7104	8.4625
PF3D7_0705100.mrna1_1	PF3D7_0705100.mrna1_1;17	17	6.9382	5.0237	5.7988	5.645	4.568	5.857	5.1855	4.723	5.3327	6.4411	7.5233	5.4406	5.1436	3.7527	5.5027	5.497	5.263	4.4983	5.7074	6.5917	5.9715	5.6935	4.1202	5.4373	5.1173	4.8738	5.0228	5.0286	5.9623	6.1534	6.2132	4.157	5.8392	4.5583	5.8122	4.2141	4.6363	5.6488	6.042	4.4861	6.2321	4.7645	5.4084	5.673	4.9117	5.739	5.9359	5.581	5.0308	4.9855	5.0553	5.2114	3.6554	5.6559	4.5154	4.7431	4.4175	6.3257	5.9373	4.4835	5.6571	6.557	5.7795	4.314	5.2709	4.5298	5.2157	4.2365	8.4316	5.1957	5.7568	5.8427	8.1851	5.3045	4.9722	6.8519	6.2902	7.29	7.0503	5.9191	5.8525	3.4182	6.3952	7.8428
PF3D7_0705100.mrna1_1	PF3D7_0705100.mrna1_1;18	18	6.4581	5.3298	4.8885	6.0336	5.0682	5.054	5.9432	5.9561	3.546	5.8387	7.9318	4.8186	5.7126	4.8161	5.2434	5.889	5.7178	4.1268	5.2133	6.8822	6.5	5.7186	6.0757	5.9011	5.5856	3.9336	5.4825	5.2426	6.6152	6.567	6.5931	4.9083	5.7916	5.5999	5.4624	4.9565	4.8914	5.858	6.2494	4.5379	6.044	5.978	5.8844	5.8726	5.0934	5.0751	6.2075	6.6788	4.2373	5.3092	6.1318	5.8748	4.5021	6.1589	5.8384	4.8151	4.5404	5.4848	5.437	5.8676	6.0934	6.5102	5.213	5.4627	5.5342	6.2054	5.4764	4.1326	7.571	5.1627	5.9928	5.0246	8.3565	5.5056	5.5236	5.7306	6.7896	7.435	6.7219	6.5759	5.8316	5.3656	4.9255	7.9748
PF3D7_0705100.mrna1_1	PF3D7_0705100.mrna1_1;19	19	6.1801	4.9514	8.0177	5.3012	2.6826	6.1623	5.44	3.4906	3.2675	5.1807	10.2561	5.3757	4.4443	3.8012	4.99	5.5376	5.4074	5.5475	4.568	4.2593	7.0298	3.8963	5.1671	4.4919	5.2638	3.5969	4.9112	5.3114	5.8212	6.8236	5.9581	3.6982	5.0067	5.5447	5.5236	4.6433	4.9439	5.6203	5.7939	2.856	6.7815	7.2618	5.1615	4.3743	4.8846	4.8379	5.5527	5.087	4.4101	5.2593	4.9741	4.6651	5.8629	5.054	4.7355	3.9136	5.436	5.0058	5.0135	4.6247	5.6253	6.4851	7.6605	5.4604	9.6646	4.6502	5.511	5.7293	6.3214	5.8716	5.6662	5.5037	6.2042	4.3916	4.9718	5.1383	7.5675	6.7389	5.6401	10.0592	4.9986	5.3568	5.3576	6.6546
PF3D7_0705100.mrna1_1	PF3D7_0705100.mrna1_1;20	20	5.6182	6.0721	5.9649	5.1006	3.4383	3.849	5.225	4.1169	4.4168	4.904	9.8418	4.9397	5.0108	3.7708	4.9973	5.479	5.0708	4.7279	5.7195	6.1121	6.1534	5.3809	4.9653	5.8354	4.9146	3.3391	5.2437	5.2059	6.1389	6.04	5.6682	1.5509	3.8797	3.9946	4.8753	4.957	5.1106	5.1878	4.963	3.9317	2.4356	6.4594	5.1859	5.6792	2.1699	5.437	7.0259	6.0951	3.1243	4.9165	5.31	5.3802	5.1502	5.4356	5.2207	4.9236	5.4604	5.2005	5.5357	5.1449	5.8753	6.0734	3.9919	4.1922	11.2767	5.1855	4.6165	4.7142	5.931	5.0747	6.0457	5.2931	6.1229	5.6465	5.3085	5.6282	7.1461	5.2731	5.0374	11.7317	5.4104	2	4.6363	5.431
PF3D7_0705100.mrna1_1	PF3D7_0705100.mrna1_1;21	21	6.1791	5.845	5.7208	5.5518	3.6392	5.545	5.0708	6.5892	1.6135	6.8613	5.7257	4.1859	3.5211	3.5298	6.3181	4.2847	5.85	4.4931	5.77	4.2024	7.5869	4.9184	3.281	4.3526	4.9364	3.841	3.3533	5.8627	2.7613	6.8585	5.2012	4.541	5.0036	4.3023	4.4542	4.2957	4.5838	4.0426	4.0444	3.0772	5.8953	3.9231	5.5531	4.3441	3.6576	4.9383	5.2319	4.9269	3.0233	4.6588	5.3775	4.1127	4.8773	5.6147	4.1391	4.1334	4.4647	5.9265	4.934	7.9173	4.1827	7.2123	4.7474	3.9411	11.1757	4.8043	5.1775	4.6171	3.4555	4.7554	5.6035	4.4403	5.8989	6.3345	8.1239	5.4637	8.5628	5.1607	5.5106	11.7261	3.1747	4.6685	4.9312	4.6559
PF3D7_0705100.mrna1_1	PF3D7_0705100.mrna1_1;22	22	6.033	5.9816	5.133	4.4861	3.3688	6.5229	5.3851	4.4535	1.6826	4.5862	5.7312	2.5185	4.8001	0.0286	6.6206	5.0281	5.9229	3.842	6.1659	3.84	6.88	4.3313	4.1683	5.4145	4.9364	4.4731	5.1391	5.2555	4.1763	6.6216	4.9754	4.1651	3.8659	5.5632	4.7065	4.7192	4.2593	3.8176	5.4386	4.2698	4.1627	5.7393	4.9882	4.3604	3.591	3.6633	5.5951	5.278	2.9891	5.1194	2.669	5.3565	4.3568	4.4456	5.2437	4.439	4.756	5.4931	5.5696	4.5729	4.3889	5.1831	5.3096	4.3427	7.6965	4.8743	5.0144	5.2608	4.0259	3.9486	3.3147	5.238	5.6571	4.5838	2.84	4.8659	5.9117	5.6707	4.9155	8.7478	5.0237	4.3132	6.2263	3.0772
PF3D7_0705100.mrna1_1	PF3D7_0705100.mrna1_1;23	23	5.2059	4.7241	4.116	4.6645	2.4673	5.7589	5.3049	3.2032	2.3757	5.7866	4.6971	3.7015	3.3561	3.991	5.7952	5.9045	5.605	4.1506	5.2388	4.0772	5.6966	2.3391	4.009	5.0255	4.9764	3.272	2.9542	5.1256	4.5868	5.7214	4.6235	3.373	5.1252	4.516	4.0695	2.0036	1.9709	4.4463	5.2396	4.6047	3.5705	5.6212	2.6159	3.8369	3.9269	3.797	4.5777	4.0188	2.8012	5.2327	5.0665	5.0648	3.5348	4.5981	5.1973	3.5644	4.0161	3.8866	6.4068	3.6904	6.3782	3.6124	5.3885	5.0942	5.4135	5.2532	4.0849	4.6276	4.6129	4.3089	4.6519	4.3441	4.845	5.1432	5.3494	4.9896	5.5204	4.6415	5.8809	5.8723	3.5521	5.2876	4.2795	5.5367
PF3D7_0705100.mrna1_1	PF3D7_0705100.mrna1_1;24	24	5.6337	4.9823	4.4463	5.0836	1.5361	5.6764	5.5198	1.4803	4.0644	5.5261	3.9828	5.6212	4.846	1.6736	5.9586	5.7112	4.7892	4.3978	6.3386	5.7777	6.29	3.5632	4.8953	3.9736	4.9064	1.6462	4.0772	4.8379	4.8227	6.345	5.7522	0.2265	4.7719	5.1961	3.696	3.9059	3.5874	4.384	4.8669	3.9174	2.9764	5.673	5.0968	4.3526	4.2891	2.269	3.4316	6.1175	4.3778	6.127	5.1863	4.4289	4.3896	5.0457	3.7623	4.0993	5.0811	4.3016	5.4725	4.466	5.3363	4.1035	5.6415	4.3384	4.5173	4.7729	3.4276	5.1775	3.2157	3.0144	2.5801	4.4686	5.5934	5.2791	3.4931	4.3909	5.7533	5.9181	3.7181	4.2772	4.6915	5.6741	5.1902	4.1035
PF3D7_0705100.mrna1_1	PF3D7_0705100.mrna1_1;25	25	6.4296	4.9458	4.585	5.2036	4.0374	4.3716	7.0444	4.7876	4.5957	6.2813	5.0343	5.3663	5.588	4.0259	5.4575	8.3967	5.8248	6.2946	9.0695	6.3828	6.257	5.6724	4.6611	5.554	5.5635	6.2321	12.0757	8.3735	8.082	6.9252	6.3036	4.0365	6.2388	5.3363	5.1318	11.6507	5.3951	5.2327	4.8977	5.7268	9.527	4.8151	6.0781	5.3625	6.3653	5.4326	5.8679	6.2122	3.8288	8.0024	12.7513	6.4598	4.6433	6.9481	5.4925	5.6267	4.6826	5.3226	6.3466	4.5589	5.0959	6.1221	6.5729	5.5619	4.5454	5.7151	4.4336	5.3733	6.4199	5.431	4.4581	6.2771	4.7334	5.9605	6.2254	6.0779	7.1778	6.3581	5.4983	5.0896	4.969	6.408	5.5774	7.4455
PF3D7_0705100.mrna1_1	PF3D7_0705100.mrna1_1;26	26	6.5682	5.85	5.435	4.5928	5.434	4.7913	4.9709	4.7829	5.4627	6.1579	5.922	4.5185	5.7576	5.0972	4.7965	6.1237	5.2407	3.5423	7.0038	5.9944	5.9047	5.4588	5.0531	5.6949	4.3785	5.6218	10.2295	7.2777	6.281	5.3702	6.6906	5.0832	5.582	6.0016	4.9026	10.7978	4.2227	5.1591	5.854	4.228	9.7966	5.1473	4.7986	5.3169	6.8277	5.0103	5.972	4.6753	5.0299	5.9288	11.4034	5.348	4.7159	6.2675	5.2728	4.7856	5.4828	5.0413	6.2176	5.2207	5.7684	5.6453	4.9359	5.2327	5.5738	5.0768	5.434	5.2361	6.5829	5.067	4.8634	4.4303	6.7417	5.8344	6.3945	5.9383	6.4168	5.5889	5.6949	5.477	5.366	4.851	5.6854	6.6894
PF3D7_0705100.mrna1_1	PF3D7_0705100.mrna1_1;27	27	6.0036	5.7653	5.9086	4.541	5.6943	5.5622	7.3251	5.332	4.0764	6.2963	4.8171	5.6097	4.3519	2.7655	4.7903	8.1713	5.6085	5.3363	7.2617	7.1766	5.761	4.4303	5.1894	6.4611	5.7325	4.7586	12.7342	9.0829	7.2587	6.6525	6.0877	4.3399	5.4313	5.6305	5.1481	12.4766	4.3736	5.3964	5.0448	4.5705	10.2565	4.9505	5.8166	5.823	5.1946	3.9193	5.9013	5.0365	4.4269	5.6479	13.4177	6.9162	5.1635	6.6067	4.3785	5.0157	5.6817	5.6372	6.005	5.3698	6.31	7.2857	7.0759	5.4486	5.756	6.4529	5.5531	6.0032	5.904	5.3743	4.6999	5.675	6.2664	4.9146	5.9362	5.9477	7.2652	6.4268	4.8773	4.9011	6.6542	5.2133	5.8826	6.2642
PF3D7_0705100.mrna1_1	PF3D7_0705100.mrna1_1;28	28	6.153	5.5765	4.7131	5.3416	5.1743	5.4967	8.0458	4.0772	5.696	6.1309	4.7126	4.3681	5.5232	2.2869	4.6467	9.1081	5.5491	5.1747	7.7915	7.0682	6.3288	5.0036	4.9796	7.582	5.5616	6.8807	12.8924	9.2849	7.3462	7.6227	6.0572	4.2273	6.5593	6.2219	6.3423	12.7927	6.1755	6.0426	5.1123	5.1497	11.186	4.8146	5.9397	5.6076	5.1811	5.3248	5.8245	5.9284	3.9184	6.1497	13.5742	5.3041	5.1114	6.7336	5.3611	4.275	5.4545	4.5279	6.0853	4.0772	5.79	7.5294	6.8906	6.3901	5.9787	7.761	5.5975	8.6365	5.8721	5.9162	5.4663	5.2551	5.9083	4.2847	6.2336	6.3457	6.5978	7.0832	6.1807	6.0345	7.8454	6.9417	7.093	6.3149
PF3D7_0705100.mrna1_1	PF3D7_0705100.mrna1_1;29	29	7.5484	6.5801	6.3512	6.0875	4.7142	4.5423	8.8842	4.6496	6.211	6.9842	4.3455	7.2626	5.8946	4.9832	5.1747	10.0115	5.4273	5.7714	8.8134	9.1314	7.8232	6.6353	5.4053	7.5427	5.7858	5.8841	12.996	9.5806	9.4577	6.8779	6.4315	4.9378	8.0098	5.6588	6.1791	13.15	5.2683	6.8056	4.7602	6.7749	12.016	5.6814	9.6729	5.7296	6.5972	5.144	6.5347	5.4709	4.0575	7.3611	14.2678	10.2707	6.6372	8.9184	4.905	4.8953	5.647	6.7051	6.1579	5.532	5.537	9.3395	8.0558	7.1781	6.7304	9.5543	6.5399	7.6758	7.5737	5.193	5.8921	6.1073	7.6114	5.1542	5.6203	6.6069	8.3075	8.1371	7.209	6.9617000000000004	9.7536	7.5801	8.0173	7.775
PF3D7_0705100.mrna1_1	PF3D7_0705100.mrna1_1;38	38	11.1784	7.441	7.2816	10.3756	9.3048	9.049	7.6793	7.762	9.8681	12.0176	7.0617	10.8747	10.7164	9.8224	8.9817	9.3564	8.1427	10.7586	7.1962	11.776	8.5948	9.8439	7.1992	8.4138	9.3508	7.9176	8.5218	7.5239	11.7198	8.8332	10.0104	6.6397	8.1948	10.3	6.9264	9.2418	9.8461	8.7863	10.7217	8.38	10.8201	7.617	8.0121	8.5173	10.7283	10.2338	8.6489	10.4235	7.6011	9.37	9.444	8.1904	7.7187	7.738	7.7665	11.1658	9.8395	8.3556	9.6953	9.6431	6.2867	9.9329	12.9657	12.637	11.1282	8.4754	8.2496	7.7407	9.4181	8.5951	10.2428	9.9859000000000009	8.6753	9.5803	10.0158	6.4869	10.2112	9.3026	12.4937	11.2009	8.4029	8.77	8.1196	8.5883
PF3D7_0705100.mrna1_1	PF3D7_0705100.mrna1_1;39	39	11.073	7.7872	8.0028	8.2255	9.9549	9.5595	8.334	9.2325	10.2482	11.6278	6.8312	12.0587	8.7733	10.5714	8.8727	9.0211	9.0348	11.9357	6.6938	12.7044	8.4935	11.0448	8.0492	8.2327	9.992	7.7378	8.8156	6.9181	12.3314	8.8509	10.624	7.2688	8.3711	10.9377	7.1463	9.2771	10.3949	9.2623	7.6632	8.3713	6.9798	7.8467	7.5288	7.5295	10.3783	10.2705	8.3574	7.6015	7.1992	9.8715	10.1374	7.5574	8.1076	8.0769	7.8439	10.7326	9.6513	8.872	8.8427	10.1112	6.1266	9.8172	13.0214	12.5635	9.0423	8.2524	8.1661	7.5878	9.9724	8.6691	10.1336	9.7084	9.2865	8.6485	10.1019	6.5794	10.1213	10.1224	12.7808	10.2752	9.054	8.43	8.2074	9.3164
PF3D7_0705100.mrna1_1	PF3D7_0705100.mrna1_1;40	40	11.458	7.8855	8.9426	7.9064	10.1679	10.0264	9.0665	10.0192	10.3713	12.3493	7.7874	11.9828	8.5951	10.6143	7.7009	9.6551	9.8522	12.4689	7.2441	11.492	9.1034	10.588	8.7795	8.1605	10.7432	7.8704	9.4565	7.1432	11.8739	10.6507	10.5906	8.2371	8.2968	11.7399	7.4434	9.567	10.7617	9.1052	7.9588	8.7234	7.3562	8.1048	7.2846	7.7391	10.7248	9.6866	8.5796	7.9281	7.3905	10.6746	10.6797	7.3483	9.2918	6.9937	8.5674	10.2686	9.9318	9.6715	9.5305	10.572	6.848	10.2286	13.2215	12.4863	9.8295	9.11	8.486	7.3774	10.5989	8.7153	9.8601	10.0088	9.156	9.7961	10.6365	6.5416	9.9862	9.3135	12.1566	11.0542	9.6341	9.1344	8.2324	9.7222
PF3D7_0705100.mrna1_1	PF3D7_0705100.mrna1_1;41	41	10.5812	8.1547	6.2443	7.7259	9.7556	8.1708	7.9848	6.5122	10.1808	11.6817	7.2835	9.9456	8.4904	10.0267	8.6709	9.5862	7.4781	11.2265	6.583	11.3332	8.5397	10.1634	7.224	8.0937	9.0379	6.9597	8.1403	6.2785	11.5416	10.071	10.5124	7.6941	7.9598	9.6877	7.151	8.8111	9.9691	10.2788	7.2267	8.0544	7.7365	7.0412	7.5426	7.4894	10.0453	9.7128	9.3663	7.5049	7.5832	10.4407	9.911	7.5703	7.6697	7.3821	8.7504	10.5047	10.3488	10.3815	7.9506	8.2466	6.5375	9.6038	11.7611	11.8086	10.0808	7.8844	7.5801	7.4188	10.0704	8.4982	9.7995	10.5479	9.745	7.9442	8.4027	6.3277	10.0192	8.4655	11.7094	10.4887	7.9768	7.9754	8.123	8.8486
PF3D7_0705100.mrna1_1	PF3D7_0705100.mrna1_1;42	42	7.4227	6.8688	8.1017	5.463	4.3183	7.2536	6.2519	5.2223	3.853	8.3386	6.35	6.4754	5.5883	6.5922	7.8946	7.6465	4.9616	5.4816	5.8733	8.7757	10.183	6.5309	4.4216	7.9359	6.8131	6.0431	5.2052	5.8379	8.7139	10.25	7.5089	4.3992000000000004	7.5814	7.2241	5.6109	5.8387	6.7285	9.3929	6.2282	8.0418	5.9761	6.406	6.6229	5.561	5.7751	8.9548	8.3922	6.4801	6.0877	8.2761	5.2943	6.2386	5.5677	6.7835	8.3237	9.659	10.1691	8.2794	7.3491	8.0042	5.5119	6.6609	7.8541	9.8372	9.5793	6.5357	5.8204	5.8977	7.7785	8.9014	9.0102	10.2828	8.7181	8.2532	8.3204	5.6473	7.6827	6.7354	10.2542	10.657	6.6754	6.408	5.9239	6.8688
PF3D7_0705100.mrna1_1	PF3D7_0705100.mrna1_1;43	43	8.842	9.2143	9.3208	6.1857	6.5511	7.9325	6.6761	6.2664	6.9063	9.3283	7.1456	9.3615	6.204	7.4847	8.0768	8.8152	6.4965	5.0139	6.3612	10.4132	12.0856	8.7045	5.359	8.4518	7.2337	6.1681	9.499	6.4244	10.5282	12.1322	8.7086	4.7274	8.4926	7.6767	6.4121	9.0411	6.9067	8.1913	7.2329	9.8037	5.9409	7.3481	6.558	7.4607	8.1613	10.0239	7.6531	6.601	5.4383	10.1452	6.9195	6.8	8.1245	8.8243	11.0581	10.355	10.6056	10.5706	8.7824	9.3247	6.5741	8.0651	11.1645	9.5725	12.3193	8.5227	8.3172	7.0534	9.8914	10.7483	9.735	10.7099	9.9863	9.3006	9.4268	7.4975	8.2104	8.0464	10.0687	12.6632	8.6112	9.069	6.6337	8.1548
PF3D7_0705100.mrna1_1	PF3D7_0705100.mrna1_1;44	44	8.1455	7.9928	9.74	6.5444	6.054	7.3635	6.4642	6.1518	4.9672	8.67	6.4809	7.3374	5.8592	7.3763	7.7365	8.33	6.5466	5.6857	6.2645	9.9528	10.2141	8.0572	7.3483	8.3019	7.3794	5.6352	5.6719	5.5154	10.0583	9.6044	8.4008	7.3872	8.7823	8.0153	5.689	6.1745	5.9782	6.6116	6.8565	8.4434	5.2987	5.7879	5.3916	6.3409	7.1757	8.4237	6.9299	6.2151	5.4009	9.3156	6.3436	4.3992000000000004	7.2824	8.113	9.4961	8.8318	10.9967	9.5721	7.6284	8.4477	5.6244	7.5902	9.399	8.7348	11.5066	7.0394	7.4481	7.4044	7.9672	9.7812	8.3217	11.1092	9.3318	7.8742	8.5345	6.6247	8.1305	6.774	9.1664	11.8057	7.6748	7.5968	8.1234	7.2269
PF3D7_0705100.mrna1_1	PF3D7_0705100.mrna1_1;45	45	8.9809	11.4448	11.5841	6.5838	7.3972	7.5323	7.4068	6.9502	6.9215	9.1855	8.8646	8.1479	6.2613	7.8011	7.9091	8.8016	7.0916	6.5094	6.0188	10.5217	11.6188	7.6963	7.4335	8.3764	8.9947	5.9787	6.7049	6.5365	10.5547	11.6993	8.5927	7.2116	8.673	9.3686	6.4434	5.8953	5.6115	7.6606	7.6824	11.6022	6.6733	7.1855	5.4229	5.796	8.0183	8.1377	6.9764	7.7442	6.4906	9.7185	7.9673	5.6453	8.3344	7.8116	9.8818	8.5536	10.3177	11.5534	8.8987	10.1275	5.7903	8.8287	10.3191	9.1485	11.6893	7.3375	8.9432	6.8254	8.8744	9.6448	8.1936	10.6321	11.7874	9.1203	10.0079	7.1022	9.3215	7.7613	8.9844	11.8523	7.6656	9.7693	7.6325	7.4455
PF3D7_0705100.mrna1_1	PF3D7_0705100.mrna1_1;46	46	8.6213	10.5734	10.4908	6.4648	6.9642	7.4321	7.4634	8.2812	6.3223	8.8273	8.2634	10.3943	5.5463	7.3992000000000004	7.9764	8.4275	8.5755	7.0741	6.1469	10.0377	12.2284	7.5418	5.9665	6.7011	8.2192	5.6493	5.9544	6.3245	9.8439	12.4235	8.0675	4.3067	7.4273	8.0104	6.0009	6.499	6.0934	6.2681	7.4524	10.5169	8.2971	6.8535	5.4482	7.4371	8.4348	7.9633	6.3684	5.8319	6.6147	9.8051	6.8909	5.4393	7.7129	7.7969	9.5187	8.4609	9.5582	9.5223	9.3056	9.9664	6.5948	7.6901	10.1778	7.6383	11.9132	7.2245	8.3271	7.4444	8.149	9.3971	7.5383	10.2407	9.9253	9.5859	10.0051	7.2989	9.2059	7.4792	7.9212	12.224	7.1144	9.0106	6.7227	7.8791
PF3D7_0705100.mrna1_1	PF3D7_0705100.mrna1_1;47	47	9.3281	11.0987	11.6228	7.1828	8.7176	6.8502	8.6797	5.3579	8.8228	9.3335	9.7207	7.382	7.471	10.0514	7.4517	10.5325	6.7581	5.3649	6.824	11.005	11.0939	7.2959	5.6459	8.6566	8.5103	5.9122	7.2161	7.1979	11.4144	11.1472	8.853	5.2769	8.7341	9.5484000000000009	5.7436	6.7625	5.4983	10.4307	7.605	11.4001	6.9028	6.211	8.0178	7.5485	9.1756	8.1633	8.6497	8.0155	7.7525	11.4887	7.705	8.1815	8.3226	8.5995	10.459	8.9761	10.1617	11.5477	8.2417	9.8034	7.4644	8.3476	12.1026	9.6101	12.9352	9.1834	9.1258	5.5527	11.203	10.5411	8.3982	10.5231	12.9848	8.8304	10.2565	8.2197	8.6872	8.2735	9.7918	13.2445	8.8413	9.7908	7.0384	9.8738
PF3D7_0705100.mrna1_1	PF3D7_0705100.mrna1_1;48	48	9.5337	10.5319	11.7156	7.7643	8.2739	6.5785	8.1201	6.1516	8.4363	9.5758	9.4927	9.4852	7.3814	8.4877	7.2828	9.7516	6.9184	3.8689	5.8283	10.3651	11.7842	6.9254	6.9038	8.6547	9.3251	5.5081	5.7249	6.5276	10.7953	11.297	8.0313	6.6623	8.5541	9.8042	6.3134	5.8676	5.4419	9.9074	7.4555	10.2442	7.3138	6.7293	8.5675	7.3959	9.2035	7.4184	8.0825	6.7686	8.4614	11.5261	8.3015	8.225	7.682	8.3915	8.6631	5.5702	8.8252	9.7641	6.5207	8.1123	7.7579	9.5188	10.3602	8.4815	12.453	8.4049	8.5624	6.2512	9.9259	9.4435	7.5975	9.0808	10.7397	7.5954	8.5465	8.4595	9.3671	7.8192	8.8623	12.7199	8.1939	9.1118	7.6568	8.2065
PF3D7_0705100.mrna1_1	PF3D7_0705100.mrna1_1;49	49	8.3502	10.8208	6.8904	5.8128	6.8246	6.2089	7.5185	6.4811	6.5759	9.117	8.1354	11.985	6.7529	5.9418	6.5552	9.7291	7.6104	5.0444	6.0385	10.2212	12.4708	7.0538	4.6218	6.5596	8.8321	5.7661	6.1252	5.8237	10.0647	10.9956	7.44	6.2694	7.805	9.1769	5.8637	5.5798	5.9011	9.1702	7.3815	10.6403	8.908	6.3494	9.3756	7.8185	7.9511	7.2697	7.619	6.7486	5.9416	8.6851	7.8817	7.7116	7.1371	8.0399	7.5883	4.5922	7.162	8.4473	5.2304	6.6263	8.138	8.7055	8.7375	7.1733	10.6428	6.4707	8.115	6.3203	9.7816	8.8139	6.6101	8.1112	7.6899	6.6179	7.384	8.3462	9.685	8.1112	8.133	10.5935	6.3568	8.7096	6.7876	9.2867
PF3D7_0705100.mrna1_1	PF3D7_0705100.mrna1_1;50	50	8.1545	10.617	5.7442	5.9246	7.4931	5.2702	6.5204	4.6809	5.9141	8.6806	6.9694	9.4098	5.2346	8.5401	5.7487	7.3987	5.5632	3.9864	6.3702	7.5755	8.5736	4.9246	5.8296	6.7374	6.3736	5.2604	4.9001	5.5435	7.7568	7.6439	6.3245	4.6381	7.1684	7.1843	5.9955	5.5726	5.9474	7.5972	7.6697	10.4445	8.6417	8.1817	5.9623	5.9079	6.1711	5.7425	8.2679	6.7991	5.4293	7.2673	5.842	6.19	6.3966	7.4528	6.2718	4.3771	6.4616	8.557	5.6147	4.7527	7.1728	6.5566	5.8587	6.1083	6.2363	5.6404	6.44	5.31	7.6626	7.928	6.2464	6.332	9.0032	5.5561	6.6488	6.8376	7.0196	5.2238	6.5179	7.3763	5.6545	6.8137	5.4482	7.1547
PF3D7_0705100.mrna1_1	PF3D7_0705100.mrna1_1;556	556	8.8107	6.726	5.5552	7.2134	6.0431	7.6071	7.0717	7.2547	6.7316	8.259	7.0782	7.9952	6.6728	6.1825	7.4929	6.7862	7.7926	8.1977	7.5269	8.0428	8.1947	6.6519	7.2099	5.5841	7.2489	8.0408	9.751	6.9806	8.1559	8.4536	8.0327	7.0156	6.9958	8.3301	7.5691	8.9656	5.8362	6.8536	6.9093	5.9314	5.4416	6.3313	11.2408	7.2416	8.6894	6.8241	7.231	7.0021	10.2105	8.6117	7.2563	14.3251	8.4233	7.2023	7.3199	6.8711	6.7588	7.839	7.0283	6.4981	7.0854	8.815	8.3301	8.8109	7.47	8.3871	7.919	8.4788	8.0118	8.2038	6.3056	7.9654	9.2099	8.1829	7.327	7.5308	9.9485	9.3703	9.6256	7.5232	8.0815	8.4465	8.7456	10.5658
PF3D7_0705100.mrna1_1	PF3D7_0705100.mrna1_1;557	557	7.8804	6.3136	6.7955	7.2196	5.7647	6.1755	7.7319	7.0258	6.8003	8.4761	6.6402	7.874	6.418	5.0896	5.3309	5.7439	7.4192	6.8559	8.6961	8.9958	7.523	6.5359	6.3478	6.4867	8.1008	6.0193	8.3084	9.0323	8.6682	7.8284	7.0551	6.3544	6.0751	8.808	5.8525	7.5149	5.2694	6.9054	6.4673	6.1338	6.904	7.1946	7.9868	6.7721	8.0159	6.6971	7.0349	6.8035	8.1227	8.7818	6.431	11.8726	10.5634	6.8606	6.4431	5.7371	6.3509	8.2056	6.535	7.6503	7.9971	7.9778	7.9054	10.8556	7.0589	8.5275	6.7821	7.8064	9.6881	7.1642	6.4041	7.0099	9.6637	7.374	7.8747	8.0892	9.3089	8.1826	11.3096	7.9383	7.6957	7.5182	8.3783	10.2561
PF3D7_0705100.mrna1_1	PF3D7_0705100.mrna1_1;558	558	7.7007	5.9625	6.6878	7.1626	5.0435	6.9193	7.602	7.1794	5.9741	7.0408	6.9743	7.7727	6.7534	4.8445	5.8989	6.2585	6.6477	6.2928	11.5252	9.975	11.9979	6.2542	7.345	6.3875	7.7829	5.4067	7.5269	10.9139	9.033	12.0556	7.3152	6.8413	6.9674	8.3186	5.7554	7.2195	5.7522	7.9182	7.7466	6.0215	11.1725	5.995	8.3625	6.383	7.0055	6.5984	8.3462	6.0433	12.6673	8.1347	5.8782	8.5079	12.5165	7.1435	5.6781	5.4851	8.5574	7.4727	6.0426	6.3717	8.1341	8.1527	6.8209	14.887	6.4067	13.7988	9.6174	7.5104	8.1133	6.2186	6.2587	8.9802	8.6146	7.6229	8.647	8.1654	9.3544	8.6501	14.7986	7.475	13.0722	10.3163	8.3254	8.7659
PF3D7_0705100.mrna1_1	PF3D7_0705100.mrna1_1;559	559	8.2128	6.0063	6.2961	6.8541	5.7629	6.9757	6.2619	6.5654	5.5629	8.7792	6.0483	7.5297	6.3709	6.0987	6.949	6.9041	6.4074	3.1077	7.8439	12.213	9.3122	5.6579	7.4845	6.2668	6.4398	5.4998	5.3847	7.0859	11.3223	7.6251	8.0033	7.0176	6.9142	6.7561	5.4077	4.7661	5.7153	6.7612	6.8519	5.1469	8.6366	5.5801	6.9683	6.3441	7.6521	6.1252	7.7959	6.218	6.4371	6.9458	6.3111	6.4163	6.1256	6.7274	6.1699	5.4162	6.3633	6.5402	5.9376	5.6082	6.5441	7.0519	7.2502	7.4006	6.2313	7.8036	5.5945	7.5522	7.0541	7.0278	4.9616	6.4346	8.3816	8.0696	6.9048	6.9161	8.858	7.6796	8.5639	7.1148	7.6755	6.2787	8.313	7.2901
PF3D7_0705100.mrna1_1	PF3D7_0705100.mrna1_1;560	560	7.4597	6.2001	6.2897	6.3309	5.6727	6.6181	5.975	6.0794	5.6798	8.6703	6.193	7.0383	5.3844	5.8074	6.6082	6.4034	5.8711	4.2847	6.2908	11.7669	10.2133	5.9191	8.2746	6.3507	6.1191	7.7591	7.117	5.6073	11.1801	8.6103	8.4526	8.3354	5.9465	6.4472	6.4995	6.0663	6.2215	6.8565	7.2948	6.4173	7.4016	4.5934	7.018	10.7658	7.0046	6.5083	7.094	5.3844	4.9982	6.5575	6.2937	6.7641	6.0488	7.2095	6.7294	6.3323	6.5173	6.451	5.7398	7.0974	5.5868	7.2639	6.5209	6.377	6.4391	6.7398	4.4005	7.3851	7.075	7.6344	7.1383	7.888	7.9758	7.8567	7.2804	5.9336	8.5838	6.9142	6.9081	7.8889	7.3783	5.7255	7.2354	7.1538
PF3D7_0705100.mrna1_1	PF3D7_0705100.mrna1_1;561	561	8.1017	6.9971	6.6038	6.3866	5.353	6.3906	6.7739	6.7094	6.1583	8.2096	6.1191	8.534	7.1988	5.8706	5.8422	6.7367	6.6203	5.9715	6.6414	13.0758	9.2656	10.0415	10.3413	7.2763	6.1497	5.4403	6.645	6.0525	12.7331	8.3004	10.802	10.8418	6.6673	6.5517	5.5665	5.8094	6.3462	6.6963	10.2561	6.467	7.3768	6.1671	7.6012	6.1773	8.0417	8.4	7.8991	10.6334	6.1811	9.7812	6.2759	8.0776	8.0005	8.3137	6.1062	7.4874	6.3232	6.6326	6.489	5.8311	6.3384	7.8516	6.4749	6.8424	6.3875	6.3935	5.76	6.7282	7.5645	7.6234	6.1473	7.0122	8.4295	7.5091	6.879	6.5371	9.0735	7.7328	8.7388	6.0029	7.6093	6.9086	7.9496	8.868
PF3D7_0705100.mrna1_1	PF3D7_0705100.mrna1_1;562	562	8.4014	6.1526	6.9344	7.1681	5.8066	6.9824	6.7438	7.7195	7.5258	8.5861	7.1912	8.8562	6.7306	6.6078	6.6222	7.0621	8.3481	5.7192	6.4558	12.8536	9.9595	11.2692	10.5145	7.7197	6.5892	7.1057	6.5537	6.2642	12.469	9.4163	12.9551	10.8854	7.6212	6.8044	6.4207	5.9825	6.9453	6.6216	10.5607	6.2079	6.522	5.4502	7.5519	6.4273	7.7737	7.574	7.9561	10.7634	5.8795	8.8027	6.3726	8.0728	7.9499	7.6704	6.7708	7.2478	5.6165	6.5353	7.0198	6.5644	5.6806	7.8021	7.3572	6.9774	6.8593	7.9629	5.5647	7.0482	7.9041	7.4107	8.8721	6.8203	8.7166	8.4023	7.2231	6.9855	9.0587	8.023	8.5762	7.3184	8.0587	6.3036	7.8371	8.1148
PF3D7_0705100.mrna1_1	PF3D7_0705100.mrna1_1;563	563	7.1138	6.1669	7.0919	6.2856	5.7983	6.3993	6.0904	5.8994	2.4542	8.3591	6.7654	7.8761	5.6023	4.8699	7.0931	6.596	6.3776	4.557	6.5203	11.5921	8.9942	9.1834	10.5822	6.2793	5.6238	5.3226	6.2988	5.5398	10.7124	7.7428	10.5002	11.0383	6.6048	6.285	6.1647	5.5901	5.9383	6.831	11.0966	6.2943	6.6672	5.1886	6.0991	7.499	7.5184	5.7112	7.7105	10.7815	5.6032	7.6044	5.9855	6.7584	7.3261	8.05	5.9345	6.2743	6.5168	6.0036	5.7981	6.1957	5.5125	7.2329	6.8562	6.0947	5.9612	6.8752	5.3761	6.2201	6.4955	6.7108	6.2307	7.1724	8.2546	7.471	6.14	6.9317	8.0358	7.6063	7.0335	6.2168	6.8788	5.3764	6.3897	7.1843
PF3D7_0705100.mrna1_1	PF3D7_0705100.mrna1_1;564	564	7.7849	7.3696	8.4408	5.916	5.6693	6.3542	6.2483	6.7281	3.9146	8.148	7.43	7.8876	5.9766	1.7949	6.7301	6.8697	7.2119	5.5326	6.3705	11.9168	8.7492	8.5847	10.92	7.7304	6.1926	6.8358	5.5512	5.1882	11.5294	7.7244	9.3368	10.8208	7.6384	7.1898	5.9028	5.0453	8.1387	6.5794	11.5731	6.6231	7.7209	4.8364	5.98	5.1827	6.507	6.5821	6.8355	11.4288	5.3448	11.1294	6.2613	6.2132	7.6256	7.3284	6.9463	6.0132	6.3032	6.1408	5.4509	5.7536	5.8557	7.1596	7.19	5.3395	5.8669	6.6629	5.6829	7.3024	7.1246	6.9581	5.3295	7.522	8.1753	7.6404	6.4841	6.5487	7.7271	6.7376	7.1412	6.3665	7.3352	5.9605	6.7361	7.1103
PF3D7_0705100.mrna1_1	PF3D7_0705100.mrna1_1;570	570	7.7257	6.4799	6.7892	8.5248	5.4189	6.0339	7.4243	6.9009	5.6585	7.8926	6.9545	6.5741	9.5741	4.6017	6.2374	7.2644	6.9155	5.7942	5.9322	6.9741	8.0135	9.4737	7.5085	8.7687	7.241	6.1305	7.4334	6.301	9.1336	8.8694	10.0366	7.2547	7.9731	7.8053	6.636	5.4998	6.7569	6.5087	6.9784	6.8003	7.5181	7.2623	6.578	6.7053	8.5904	5.3533	6.1447	10.8806	5.6415	10.0375	6.0742	7.2447	8.4526	8.7819	6.2508	6.0246	8.9733	6.1595	11.3128	6.6056	7.5265	7.8522	9.9025	6.6666	6.5406	6.5221	7.9588	6.694	8.4079	6.4634	6.0121	9.8661	7.5412	10.8764	7.7677	7.9591	8.3383	9.5846	7.426	7.1959	6.5174	8.0896	6.489	9.5283
PF3D7_0705100.mrna1_1	PF3D7_0705100.mrna1_1;571	571	7.0804	6.4973	7.2051	7.5225	5.1878	6.3047	5.8135	4.0798	5.2083	7.7507	6.416	5.1469	6.3677	3.2645	5.8362	6.0415	6.2943	5.5388	5.9184	6.7112	6.6894	6.5486	5.5531	6.3763	6.7772	5.2126	5.6427	5.0892	6.8138	6.833	6.9563	6.5312	6.1289	6.5584	5.2211	4.3576	5.5871	6.235	6.9627	5.8946	4.6415	4.903	6.0063	6.5661	6.0966	4.408	5.6792	6.4634	5.8831	6.5248	5.4799	5.8014	7.0507	8.9332	5.1252	5.3933	6.5664	6.6599	8.6812	11.2075	8.6897	6.7557	6.5226	7.1986	5.9201	6.961	5.2544	7.1904	8.6539	5.7695	5.5342	7.5761	6.1171	7.8697	11.7154	8.7985	7.0622	6.7485	7.8317	6.6457	6.3952	5.8367000000000004	7.7813	8.7975
PF3D7_0705100.mrna1_1	PF3D7_0705100.mrna1_1;572	572	9.0548	7.262	7.8667	9.8223	7.3816	7.532	7.983	8.6146	9.4524	9.536	7.4998	10.1268	9.6714	7.963	6.4104	8.0436	8.8817	7.4429	6.7141	9.1625	10.5246	9.9842	7.6286	8.184	8.5444	7.3809	8.6372	7.008	10.128	10.0231	10.5836	8.4284	7.8223	8.6533	6.7774	8.7587	8.5487	7.121	7.4407	7.8657	8.9148	8.079	7.1501	7.0409	9.0833	8.5806	7.8209	6.7932	6.3374	10.1242	7.9023	7.7871	9.3869	8.7644	7.4616	7.7324	8.9134	7.5536	7.1573	12.4541	8.5526	8.0504	9.0884	7.5129	7.7797	8.9629	8.5746	8.231	9.237	8.1289	7.7283	10.5405	8.6793	7.1987	14.017	10.628	9.1708	8.6523	7.9754	8.2505	7.3889	9.1704	8.5229	9.7563
PF3D7_0705100.mrna1_1	PF3D7_0705100.mrna1_1;573	573	10.1823	7.251	7.9209	9.7582	8.3431	7.2322	7.4405	8.0297	10.1187	10.11	8.7646	10.6308	9.8222	8.811	7.5586	7.6746	7.6241	8.5874	7.7956	8.7096	11.0282	7.4737	7.7112	7.772	8.7803	6.8591	8.7606	7.5646	9.8372	9.7291	8.4271	7.5661	7.6172	9.2988	6.8134	8.47	7.9102	7.5106	7.7469	7.8098	8.5916	6.8795	8.5408	7.8887	10.6757	7.702	8.5926	7.9006	7.7749	9.1432	8.1395	9.1724	9.9741	8.6609	6.9651	6.2321	9.5632	7.7257	7.6821	12.6035	8.8804	9.0108	9.2707	7.5334	7.9989	9.3633	7.8118	6.8773	9.3489	7.8427	7.4941	10.1495	8.476	7.6348	13.9969	8.7239	9.3956	9.169	7.8295	8.4277	8.4473	8.0736	7.8587	9.9287
PF3D7_0705100.mrna1_1	PF3D7_0705100.mrna1_1;574	574	8.6623	5.8883	6.4727	8.4083	6.8669	4.847	6.2194	5.0347	5.8572	8.3221	5.463	8.7514	6.1833	7.5394	6.8056	5.8597	6.3799	6.1552	5.4861	6.9021	6.7731	4.9919	5.6085	6.3668	6.2657	6.9829	5.9966	4.904	7.5831	6.5587	6.6248	5.6343	7.7984	6.4085	7.7821	5.8647	5.359	6.2702	5.8958	6.1837	6.5847	5.3205	6.0106	6.234	7.1239	5.6162	7.3131	6.2658	6.4146	6.5749	5.9528	5.8012	7.1173	7.2067	5.9977	5.2265	9.8297	7.3001	6.3036	10.6593	6.2394	6.2826	6.1878	5.7043	5.8048	7.4239	6.785	5.9224	9.0951	6.0635	6.4096	7.8552	8.023	6.1162	12.1871	5.8699	7.0117	6.7069	5.9823	6.4421	7.1883	6.966	6.6686	8.8502
PF3D7_0705100.mrna1_1	PF3D7_0705100.mrna1_1;575	575	9.2414	5.6761	5.9681	6.3122	6.052	5.4097	5.23	5.2095	5.8058	8.4702	5.8672	7.3429	5.7983	6.1773	5.4663	6.0849	5.3709	4.3384	5.9069	6.692	6.691	6.0193	4.2532	6.73	6.5002	6.5171	3.7192	5.4689	7.6242	6.1876	6.7939	4.9184	6.5406	5.4735	7.7039	5.2044	4.6927	5.3223	6.0693	4.3834	5.5993	4.6633	5.5527	5.6124	8.1495	5.5298	6.408	5.9026	5.3031	5.3374	5.889	5.9376	5.2342	6.0548	5.9834	5.5714	5.8787	6.7211	5.6854	8.6824	6.5586	5.8043	5.1611	5.5759	5.0009	6.3509	5.2257	5.4624	7.5163	5.5125	6.4963	6.2054	6.7173	5.6305	11.4537	6.1679	6.2867	6.5489	6.7291	6.6813	4.1779	6.3486	6.1233	7.8598
PF3D7_0705100.mrna1_1	PF3D7_0705100.mrna1_1;576	576	7.2982	6.1789	6.9598	5.978	5.5053	5.5132	6.1603	3.6679	5.8009	7.1851	5.9968	8.3521	5.9265	4.9814	6.0268	4.8232	5.7758	3.7719	4.3477	6.6154	6.7443	5.4979	5.5345	5.3455	5.6091	7.1753	4.2795	4.7219	7.3612	5.6736	6.4717	5.0544	5.8587	5.3089	7.2412	3.5509	4.8465	5.359	6.0016	5.4777	5.4931	4.121	5.8909	5.7962	6.6872	4.797	6.0553	6.1765	5.6094	6.1426	6.2527	8.4888	6.6928	6.1477	6.0041	5.682	4.847	6.0873	5.9839	10.4025	6.6288	6.3576	5.2657	6.0542	5.7466	6.0953	5.4838	5.5895	8.3896	5.5021	5.2126	5.1424	6.751	5.4515	8.8982	6.0622	6.4568	9.1793	6.688	5.7981	4.7469	5.7206	5.972	7.4196
PF3D7_0705100.mrna1_1	PF3D7_0705100.mrna1_1;577	577	9.4765	7.2348	9.4224	6.211	7.5579	6.5848	6.3217	6.8138	8.0557	10.0872	6.4904	11.165	6.0065	7.8734	5.3111	6.3823	7.1833	6.2681	5.813	7.3202	7.8586	6.5761	6.4746	7.8307	6.2244	8.8826	6.7049	6.1755	7.7384	8.2246	6.7351	5.4107	7.7402	6.8897	9.2959	6.2087	7.0764	6.7882	7.1096	6.8165	7.0953	6.6163	7.9595	8.1253	10.0804	5.5659	6.8684	7.2288	7.8064	8.0558	6.7317	13.1774	7.829	7.3872	6.7825	5.9322	5.7669	7.6156	6.916	11.3163	6.8539	7.0148	7.4336	6.7561	8.6597	7.7907	7.6199	6.4276	9.7757	7.8503	6.6337	6.0277	8.1194	6.8547	12.2494	6.6981	7.5009	7.3083	7.4916	9.7803	7.9692	7.8608	6.1568	10.2337
PF3D7_0705100.mrna1_1	PF3D7_0705100.mrna1_1;578	578	12.5321	6.7597	7.2707	6.9248	7.4146	5.8304	7.019	6.7097	8.1673	12.3946	7.5543	9.4067	6.2823	7.7494	6.1459	7.5814	6.8796	7.0914	5.9047	10.0544	7.3431	6.5198	5.8517	7.559	8.2612	8.3646	7.1892	6.213	10.1416	7.5979	6.7848	6.8784	8.2475	8.4181	9.2174	7.0095	6.0607	6.3583	6.5575	7.0977	6.2941	8.8537	7.5841	7.0819	12.1352	5.408	7.3552	6.9992	8.3356	8.3927	7.3419	13.8812	7.5262	7.1495	6.504	7.0174	5.4067	8.012	7.3652	11.2516	7.0529	8.9352	7.4659	6.5937	6.9636	10.4887	7.5189	7.4818	10.3848	7.2233	6.9086	6.6692	9.4032	6.2104	12.1964	6.8764	8.9621	7.4971	7.1363	8.4889	10.3151	7.9068	7.8795	9.9831
PF3D7_0705100.mrna1_1	PF3D7_0705100.mrna1_1;579	579	9.248	6.6985	9.4432	7.837	7.602	6.3259	7.0407	6.1823	7.1767	9.2074	7.0813	10.5653	5.9887	7.7195	5.0557	6.6509	7.2577	7.232	5.6954	10.0927	7.4471	5.9498	6.6995	7.0694	7.1803	9.0207	5.5106	6.4185	9.5492	7.1274	6.5011	6.4668	7.9615	8.1962	9.7052	5.8951	6.3189	6.7127	6.2823	6.5689	5.6687	6.6511	7.3505	7.1977	7.919	5.0321	6.7477	6.7384	8.7053	8.3221	6.9131	13.6144	7.5062	7.13	6.0103	5.4269	5.7342	7.6975	7.0591	10.3624	7.4752	7.2974	6.5181	6.7808	6.6477	8.1773	7.1854	8.0504	10.7712	6.4274	6.8464	5.9704	8.3371	6.7329	12.2007	7.0664	7.9903	7.1406	7.0881	6.7927	7.8739	7.8744	8.1882	10.8383
PF3D7_0705100.mrna1_1	PF3D7_0705100.mrna1_1;580	580	8.6182	6.3844	7.9269	6.5364	6.8482	6.045	6.8676	6.6369	5.8814	8.577	6.6516	9.1227	6.1173	6.1787	5.7013	6.4686	6.7434	6.6824	5.8283	8.9105	6.7371	6.2668	5.5195	6.4007	6.388	9.1874	4.6758	5.3607	8.5585	6.8902	6.5836	6.7865	7.3258	7.4529	9.0947	5.605	5.8281	5.729	5.8787	6.5283	6.1258	6.4102	7.6394	6.3129	8.0366	4.6927	6.7654	5.9766	6.4418	8.4182	6.4197	13.175	7.2822	7.0596	5.7679	5.2338	5.9423	6.8401	7.6234	9.8809	6.8068	6.5474	5.8797	6.2263	6.1424	7.161	7.4515	7.3811	10.6225	6.192	6.2213	6.6053	7.614	7.5254	11.115	6.7786	7.2899	6.9214	7.0056	7.7216	6.911	7.6656	7.1269	10.2259
PF3D7_0705100.mrna1_1	PF3D7_0705100.mrna1_1;581	581	10.439	10.2021	10.5503	7.6057	8.924	5.6823	7.7107	9.4906	9.9012	9.5633	7.4722	12.7911	8.1599	9.6071	6.3315	6.5624	9.3672	8.5767	5.9683	12.1865	7.8342	7.5651	7.6136	8.7108	8.3383	11.273	5.5601	6.2823	12.1611	9.7662	9.2895	6.8165	8.974	9.4002	10.6324	6.4179	9.769	8.5541	8.1705	11.5704	9.3158	7.7308	10.5683	8.3805	10.903	7.1842	7.9866	7.5697	10.5291	9.8179	7.0467	14.1881	8.3489	7.6594	8.8883	8.3184	5.9458	8.2086	7.8683	11.7551	7.9714	8.5125	9.2171	8.9923	9.393	9.2455	7.301	8.7023	9.4302	8.2006	7.9164	8.2368	9.1226	8.8708	11.2995	6.7101	8.6185	8.1989	8.9078	10.6271	9.4031	7.4966	9.0397	9.6186
PF3D7_0705100.mrna1_1	PF3D7_0705100.mrna1_1;582	582	9.5073	6.1904	8.7959	6.0936	6.7382	5.5996	7.9671	7.5699	8.8036	9.3857	7.9713	11.4686	7.0646	6.8744	5.8319	7.0936	7.9379	8.7109	5.021	10.8312	7.1962	6.4487	7.2063	10.4219	8.0351	10.424	7.5464	6.558	10.6705	7.8557	7.489	6.473	10.1284	8.2679	10.8466	7.5795	7.6736	7.3337	6.2581	6.2447	6.8607	6.8894	9.2058	6.9806	10.1536	5.8885	7.6626	7.0413	7.6153	10.2527	6.6605	14.1616	8.0343	8.8605	7.6849	6.7582	5.431	6.9544	8.0754	10.4804	7.63	7.5749	8.7713	7.7795	7.9512	9.6766	7.5754	7.1617	10.8335	6.7564	7.2393	6.3913	8.6896	7.9822	10.8569	7.4501	7.6512	8.4974	7.9777	8.8034	9.5037	7.4864	8.596	10.8438
PF3D7_0705100.mrna1_1	PF3D7_0705100.mrna1_1;583	583	7.694	6.3034	6.432	6.359	4.435	5.7711	5.496	5.8092	4.8012	8.5944	6.8817	8.9148	5.2765	5.4152	5.78	5.3132	5.4777	5.726	5.8985	7.0299	5.2972	5.2716	5.3757	6.2252	6.3726	8.1701	4.0934	5.6952	6.9975	6.143	6.1245	4.4666	5.9371	7.3862	8.6248	4.5515	5.5163	5.9885	8.5479	4.8763	4.9509	5.9491	7.056	5.4751	7.7346	5.5543	6.3105	6.1711	5.5188	7.8725	5.3999	13.5649	7.697	7.3048	5.2114	4.9449	5.8043	7.0183	7.2828	5.8527	6.8113	6.8911	6.8515	5.6845	6.8188	8.077	5.7949	7.0611	9.8775	6.4009	6.1104	6.0813	7.3941	6.0868	6.9868	7.1757	7.1859	7.1404	7.8801	7.1242	8.3711	6.2014	6.8529	10.4356
PF3D7_0705100.mrna1_1	PF3D7_0705100.mrna1_1;584	584	7.7817	5.9288	5.5132	5.9269	4.7581	4.9486	5.3491	5.1027	4.2456	7.2193	6.0446	5.8975	5.8627	2.5211	6.2186	5.6918	5.84	5.4094	6.0955	7.3978	6.1715	6.0652	5.9146	6.7421	7.5758	4.991	4.5783	6.4627	7.0665	7.1322	6.5005	3.858	6.5557	7.0459	6.4548	5.6291	5.1882	6.8359	5.8331	5.1823	5.6554	6.6482	6.1489	6.1773	7.547	4.7835	7.336	6.9021	5.8232	8.4008	5.9148	12.5471	10.7098	6.9253	6.3531	6.541	5.9402	6.9082	6.7743	6.4232	7.6168	7.1911	7.1986	6.4356	5.517	11.5319	4.7787	6.0213	8.5489	5.0352	6.2515	7.3041	7.3501	7.2489	7.0612	7.1585	7.1583	7.2353	7.8781	6.989	11.9574	5.1285	6.0843	9.3695
PF3D7_0705100.mrna1_1	PF3D7_0705100.mrna1_1;585	585	10.4776	7.1169	6.742	6.611	6.4152	6.8037	7.0116	7.0942	6.093	10.6724	7.0036	8.7321	7.6331	5.5466	8.3146	7.0356	7.7964	7.5162	6.1035	7.353	8.2828	7.1496	8.0789	7.3851	7.6878	8.2252	7.0632	5.8512	7.6177	7.6027	7.9236	7.5107	7.4626	8.5521	6.9472	7.6411	5.7388	8.6796	7.0941	6.921	10.2868	6.4911	9.1981	6.7862	8.8109	7.233	9.2888	7.5214	10.4471	8.5934	6.0953	13.7592	7.8501	8.1801	8.9711	7.6142	9.0123	7.2771	6.6397	6.4281	6.6294	7.8863	7.7615	8.6383	7.32	8.1336	6.1278	8.3867	8.8304	9.5254	6.4617000000000004	7.206	9.0678	7.7244	7.3528	6.9443	8.9487	7.1674	9.2526	8.0227	8.5534	6.5999	8.7129	7.8833
PF3D7_0705100.mrna1_1	PF3D7_0705100.mrna1_1;611	611	8.1416	6.258	6.2891	6.4931	6.4104	6.4807	6.5944	6.6154	5.7317	8.1694	7.2227	6.3468	6.4686	5.649	6.2238	7.2485	7.1852	5.0618	5.8615	10.862	7.2908	6.8386	6.3667	7.5244	7.7705	6.1709	6.2464	6.4123	9.6809	7.3929	7.3665	6.8072	7.0913	8.2315	5.9241	6.2627	7.9672	7.5855	6.7892	6.539	7.1803	6.2673	8.023	6.7629	8.1811	6.2197	6.8738	6.2458	9.4586	7.7417	7.7838	13.2439	7.0372	6.4318	7.1125	4.7442	6.0081	6.8627	7.6149	7.5588	6.9645	6.6579	6.4152	6.4857	5.6106	8.2042	6.377	6.7464	10.1883	7.3904	7.2277	6.43	8.2236	6.8999	8.0224	6.6378	7.4343	7.4232	7.2373	6.7955	8.2247	6.862	7.9713	10.2512
PF3D7_0705100.mrna1_1	PF3D7_0705100.mrna1_1;612	612	10.158	12.8214	7.3284	7.8693	7.323	7.5258	7.5767	8.7957	7.3742	9.497	7.4825	8.951	7.6797	7.6205	7.5675	7.842	8.1851	8.2138	5.9493	12.7328	7.8827	9.0128	6.0426	9.4353	8.1059	7.5389	8.0306	5.9165	12.4773	9.1063	9.7925	6.2957	9.1422	9.1653	7.1205	7.4531	10.8076	9.0416	7.6635	13.1704	10.324	7.095	9.798	8.8102	9.5756	8.8628	8.4312	7.687	8.7344	10.5464	7.2282	14.0695	8.9089	8.5252	10.0867	9.6277	7.5002	8.1604	8.9256	9.804	7.1461	9.5434	10.4672	8.5708	8.8941	10.0705	7.4742	8.6541	8.7662	9.4986	9.0257	8.254	9.917	9.2699	9.2476	7.08	9.8733	8.129	8.0338	9.8576	10.3309	7.5676	8.9583	8.9332
PF3D7_0705100.mrna1_1	PF3D7_0705100.mrna1_1;618	618	8.7852	6.9081	6.8025	8.3684	6.0219	7.6495	6.5844	7.0257	6.3049	8.9232	6.0715	7.1944	8.1892	5.1898	6.7977	7.3699	7.3315	7.1564	7.2794	7.5051	9.1407	6.8561	7.7642	6.6538	7.654	6.4113	8.074	6.5412	7.7779	7.6598	8.2937	8.1079	7.4026	9.0967	6.1357	7.363	5.8826	7.6272	7.7085	6.5741	7.6869	5.5886	10.0443	6.9171	7.9868	7.1467	7.2629	7.556	9.4926	8.8173	6.7485	13.9437	8.5432	7.2523	8.1311	6.0535	6.1807	7.4929	6.2555	6.0991	6.8354	7.9443	7.0787	8.5694	7.8598	7.7707	6.4867	8.2966	7.3801	9.0096	6.5661	6.3759	8.7171	7.7768	6.9063	8.3122	8.9621	7.7801	9.0195	8.6596	8.0543	8.3191	8.6271	7.1135
PF3D7_0705100.mrna1_1	PF3D7_0705100.mrna1_1;619	619	8.5	6.5783	6.3849	7.5293	5.7145	6.6215	5.36	6.1194	4.61	8.7282	5.8019	5.931	6.9297	5.3944	7.1809	7.4369	6.9692	6.589	7.8263	7.506	7.9776	6.5261	5.9882	6.6051	9.045	5.7978	7.3916	7.3771	7.8244	7.469	7.4968	5.2506	6.87	9.3437	4.033	7.6006	5.2668	8.7076	7.3971	6.3721	9.0675	6.1079	7.1928	7.424	7.1018	5.7703	8.4565	6.0184	7.8983	9.1408	5.7779	11.891	9.7917	7.2691	7.8942	5.5641	6.5928	8.2122	5.779	4.6259	7.0851	7.0989	7.0321	11.8956	6.96	8.4062	7.803	8.6573	6.6116	9.0033	6.615	6.0405	9.2324	7.1196	5.7347	6.8276	8.8776	6.997	11.0957	8.1729	8.5477	8.4226	9.1857	6.9016
PF3D7_0705100.mrna1_1	PF3D7_0705100.mrna1_1;620	620	8.0658	7.2659	6.4919	7.5745	4.5503	7.4771	5.7544	5.4373	3.373	8.0681	6.6911	7.0278	7.3739	5.4912	7.1186	6.3963	6.9749	5.142	11.4694	7.2771	12.1487	6.0112	7.7934	6.3447	8.5503	4.1177	7.3927	9.8973	6.8611	11.5914	8.5725	5.9609	6.6592	8.8456	5.3501	7.6429	4.9491	9.584	7.1136	6.5832	11.3721	7.2278	6.9806	7.046	7.017	5.6767	9.7596	6.288	12.4228	8.7366	6.4833	9.3203	12.4904	7.283	6.848	5.522	9.0661	6.8863	6.1916	4.0303	7.902	7.3345	6.4557	14.9023	6.414	13.345	9.7258	9.0985	6.8133	8.8386	6.4642	9.1024	8.4382	7.2666	5.434	7.3499	8.6208	6.4438	13.9864	8.2278	13.0878	10.2829	9.3999	5.6596
PF3D7_0705100.mrna1_1	PF3D7_0705100.mrna1_1;621	621	7.2592	6.1699	5.0391	7.1119	5.4571	6.4586	5.988	6.0266	4.2965	7.4643	7.8309	6.5486	6.8955	3.6758	6.7076	5.3593	6.3646	5.3187	7.694	6.784	7.6634	6.2003	6.4857	6.0533	5.5354	5.7156	7.3525	7.4439	6.9888	6.9838	8.0776	6.157	5.972	6.4872	6.0186	6.8842	4.696	7.5609	7.3345	4.6988	8.4443	5.1056	6.086	5.7398	6.503	6.002	6.3521	6.6323	7.3012	7.2859	6.1583	6.3257	6.4355	6.9236	6.9412	4.4712	5.5768	7.6593	6.1303	5.1867	5.7087	6.9083	7.3631	10.6955	6.4281	9.5534	5.7874	9.3995	6.2483	7.3247	6.1635	6.0148	8.5988	6.973	6.6206	5.8084	8.5454	6.3023	11.1868	7.1212	9.606	6.1948	10.1091	6.8795
PF3D7_0705100.mrna1_1	PF3D7_0705100.mrna1_1;622	622	6.76	6.1114	5.4009	7.856	5.8181	6.1713	5.4874	5.6444	1.2265	7.7696	5.8853	5.3604	7.4776	4.5348	5.9581	6.1761	5.8868	5.0277	5.5925	6.2275	7.8733	6.1699	5.0365	6.4648	4.8237	6.0164	7.561	5.6736	6.4739	6.8321	7.474	4.6775	6.1305	5.7684	4.6977	6.9323	4.4074	6.9775	5.8736	4.5072	8.3103	4.8104	6.6586	6.4938	5.5388	4.7671	6.6988	6.021	5.1214	7.4439	6.0321	5.6109	7.1856	6.5705	6.0841	4.3074	5.4848	6.0336	6.3728	6.2238	5.233	6.8541	7.5505	8.4234000000000009	8.4178	7.7592	5.8659	5.8502	5.8017	6.2334	5.0708	6.3616	8.0641	6.5791	6.5555	5.8858	8.5848	6.0533	8.6013	7.873	8.5622	4.6358	6.3384	6.5569
PF3D7_0705100.mrna1_1	PF3D7_0705100.mrna1_1;623	623	6.978	5.9277	5.3992000000000004	8.0992	5.8066	5.8856	4.9369	4.8585	2.8012	7.7848	7.7562	6.1719	7.7753	2.6415	5.3743	5.4396	5.1667	5.5457	6.3174	5.5671	5.9523	6.1491	6.7597	5.3933	5.6823	3.9486	7.5789	5.9706	6.5171	7.2866	7.7072	4.3771	5.1574	6.2073	4.1301	7.6776	6.4234	6.7749	6.3661	4.6358	4.9542	4.4835	5.9028	4.3327	6.3933	5.8545	6.8602	6.4157	4.7565	7.5102	6.3216	6.4029	6.6824	6.3429	4.7724	5.6241	5.1313	6.4995	5.9148	5.2415	5.8207	7.4976	5.6738	8.1237	6.413	4.5002	5.1465	5.8904	6.0301	5.3639	5.6525	6.201	7.6098	7.0954	6.2407	5.8296	8.4234000000000009	6.2336	8.4198	7.1987	5.3611	6.1183	6.751	6.929
PF3D7_0705100.mrna1_1	PF3D7_0705100.mrna1_1;624	624	6.694	6.4316	5.9129	7.8536	4.5129	5.675	5.2743	4.6843	3.4529	7.5827	6.5951	5.7671	7.2673	3.2464	6.2547	5.7806	5.5135	5.3491	5.9265	7.0606	6.8505	5.0361	5.5463	6.1566	6.0193	4.0241	7.3287	5.4845	7.3999	7.6242	8.1377	3.9773	6.5892	6.5239	4.2008	7.4022	4.1875	6.8525	6.5301	6.0235	5.193	4.3653	5.8189	4.9695	5.9296	5.3241	7.7526	6.1311	4.0644	7.8582	6.7482	6.6707	6.6314	5.9656	5.0343	5.876	5.4101	6.3018	6.1833	4.3334	4.9198	6.5738	6.0045	6.5797	6.093	5.8748	5.2044	6.2728	6.6795	5.6778	4.62	6.2321	7.5166	6.9304	3.2928	5.2246	8.4386	6.4468	7.2612	6.9623	5.4175	4.6129	7.1591	6.8464
PF3D7_0705100.mrna1_1	PF3D7_0705100.mrna1_1;625	625	6.8254	5.0422	5.3702	7.66	3.957	4.634	4.7655	5.2668	2.9298	6.3978	6.36	4.9791	7.3324	3.0721	5.887	5.4124	5.3176	3.8797	5.8407	6.278	5.7051	5.1803	3.4995	4.6628	3.9964	3.3334	6.5986	4.6264	5.4192	6.9483	6.6737	4.8151	5.0312	6.2677	4.934	6.2823	4.8273	5.6744	6.083	3.4141	5.6444	4.4128	4.6467	5.2254	5.2979	4.0704	5.7071	6.6174	3.9699	6.257	5.0246	4.3462	6.2589	5.9174	4.6462	4.263	4.8997	5.7714	5.4158	4.9973	5.337	6.9547	5.8711	6.1918	4.211	4.6966	4.2585	7.6457	6.2325	5.5638	3.3937	5.931	7.255	6.3198	4.9667	4.4764	7.2539	4.62	7.4292	5.6194	4.7798	4.723	7.5736	5.2731
PF3D7_0705100.mrna1_1	PF3D7_0705100.mrna1_1;626	626	6.2036	5.5426	5.2895	7.7796	4.6519	5.8642	5.1687	4.7887	3.0321	6.0581	5.4199	5.3212	7.1737	2.9672	5.3944	4.5204	4.9523	3.1227	5.3045	6.4998	5.3719	5.4124	7.2856	4.189	5.2468	4.5993	4.991	5.7634	6.5129	6.868	7.6329	5.9373	4.858	5.3494	5.1787	5.4266	4.5404	5.8014	5.9646	4.2079	6.796	4.6921	3.3074	4.1977	5.6724	3.9079	7.4162	6.1276	4.5644	6.925	5.7729	5.605	5.3501	5.9224	5.1506	4.2008	5.3103	5.9748	6.1942	5.2265	4.3688	7.457	6.7996	5.575	5.6418	5.1534	3.3618	6.7942	4.8053	5.1064	4.9973	5.1461	7.5378	5.1526	5.3961	4.2396	7.7845	6.1607	6.5083	5.7452	4.5862	4.0179	7.6917	5.2847
PF3D7_0705100.mrna1_1	PF3D7_0705100.mrna1_1;627	627	5.5267	5.3001	5.6574	6.8131	3.4983	4.849	6.2073	2.2449	1.4489	6.6038	6.1129	5.4499	6.0188	3.3964	5.3618	5.8612	5.4555	4.5342	5.4033	6.7507	6.0076	5.5084	5.2016	5.8071	6.3719	2.4114	6.2083	5.5279	6.7317	7.3482	7.3931	1.6323	5.3473	6.9249	5.1127	3.9345	5.6845	7.1919	6.2568	5.5329	10.5795	4.5613	5.3614	5.133	5.6023	6.3949	6.4266	5.9196	4.1635	7.9265	5.7087	4.9265	6.3219	6.4867	5.2137	3.706	4.7458	6.0083	5.4449	5.2847	5.0391	14.7615	6.9063	5.2965	4.6439	4.7153	4.7355	8.7324	6.19	4.4963	4.3625	5.5002	7.9208	6.3882	5.4019	4.9174	12.4399	6.2889	6.6184	6.7558	5.4899	5.441	9.1304	5.5441
PF3D7_0705100.mrna1_1	PF3D7_0705100.mrna1_1;628	628	6.8444	5.8953	4.917	6.4804	4.1144	6.7255	5.3892	4.7469	4.3799	7.1118	8.2397	7.5761	5.8946	2.3045	6.3352	6.431	5.8535	5.1878	6.1633	7.3897	7.9816	5.625	5.4757	6.2466	6.7419	4.4316	5.8192	5.4637	7.1559	7.9415	8.6854	4.842	6.6122	7.8218	5.6786	4.516	4.4243	6.5361	6.9531	6.8184	11.1034	4.6159	3.9791	5.4145	6.735	7.959	6.1871	6.1944	5.5129	7.7545	5.8265	4.9141	6.9727	6.3341	6.1008	6.9095	5.4463	5.9373	6.1765	4.6206	5.1052	13.0379	7.6621	5.7549	6.5656	5.0277	3.2373	10.4074	5.6076	6.1904	5.7594	6.0235	8.3599	6.4878	5.8615	6.563	13.9917	6.2474	7.0455	6.8947	5.753	5.6596	10.5769	5.6267
PF3D7_0705100.mrna1_1	PF3D7_0705100.mrna1_1;629	629	7.3166	6.2994	5.2215	5.7255	3.9991	5.9131	5.9326	5.3533	4.4283	7.3821	8.0404	5.2675	5.7671	2.8836	6.4269	5.8243	6.2178	5.1198	5.7866	8.3874	8.5157	5.1223	5.4786	6.1334	7.5422	3.5211	5.7677	5.5972	7.7254	8.6972	7.5757	4.4931	5.8748	7.8536	4.9212	6.7047	5.3906	5.3702	6.1383	5.5916	10.6673	5.3038	5.7576	5.8639	5.0764	7.379	7.5405	5.204	3.6029	7.2639	5.1723	4.9718	7.035	6.2063	6.0873	7.2794	5.9153	5.6579	4.7751	4.7263	6.2137	10.2011	7.3782	4.9217	5.6476	7.1021	6.3291	9.0897	6.5073	5.8694	6.3705	6.6298	7.5841	6.3361	5.4239	5.9759	11.1716	7.1967	6.3486	7.3642	6.9583	7.2903	9.6323	6.5942
PF3D7_0705100.mrna1_1	PF3D7_0705100.mrna1_1;630	630	8.9911	6.2608	6.2418	6.3377	4.1309	6.5273	5.7663	6.3295	3.2645	8.6492	7.286	7.7391	6.5303	3.8943	7.0079	7.5395	7.1278	5.1309	5.3632	8.4641	9.4055	5.7363	5.437	5.9062	7.9554	8.1033	5.6738	5.4036	6.8306	9.1634	7.191	4.1659	6.8561	8.4205	7.224	5.6085	4.7565	5.0431	5.6542	6.9377	10.7135	5.0635	4.756	4.2884	8.5526	8.8479	5.488	5.3909	4.218	9.504	6.7787	5.218	6.8722	6.6776	6.5653	8.5905	5.761	7.6087	5.7054	5.0845	5.2319	10.8581	7.6358	5.213	6.4353	5.0618	5.7004	8.4694	6.5718	6.1216	7.4146	5.5404	7.6993	5.3441	5.2983	5.1973	11.9336	6.5087	7.1944	7.458	5.3212	5.5527	8.8805	5.3916
PF3D7_0705100.mrna1_1	PF3D7_0705100.mrna1_1;631	631	6.382	8.546	4.8654	6.5364	5.0841	7.2303	6.299	6.5706	2.2449	6.4674	5.3892	4.2683	5.0193	1.6135	6.8066	6.5446	5.8192	4.7597	4.1489	6.6015	9.1386	4.6398	4.5091	6.4786	7.8167	4.0286	5.2304	4.6317	5.9777	9.2804	7.2317	3.5632	6.8814	8.467	3.9298	5.392	4.4356	5.5726	6.0041	8.3441	10.4617	3.7856	3.5148	5.4561	5.8138	8.2118	5.4575	5.0575	6.8338	8.1005	4.9759	5.1631	4.1152	6.3368	6.1012	7.5535	4.7197	6.561	4.4854	3.1683	5.8768	11.5382	7.1981	6.3078	6.0704	6.3707	5.0959	5.7724	5.4094	5.636	7.1062	5.9729	7.8667	5.0023	5.7811	6.7412	11.3647	6.4011	7.293	7.4491	5.7173	5.3844	6.6896	4.3583
PF3D7_0705100.mrna1_1	PF3D7_0705100.mrna1_1;632	632	7.2463	8.6503	6.1771	6.4145	10.3334	7.2292	7.3812	6.5163	9.7291	7.4875	6.6685	8.1231	6.1773	9.7253	7.343	6.5689	6.8378	5.0635	5.2547	7.2935	8.6532	4.5217	7.0488	6.7988	7.758	4.0206	5.9362	3.841	6.5024	8.2472	5.89	4.8525	7.0223	8.4671	4.7923	6.3142	5.2608	5.6727	5.6668	9.5377	10.9829	4.0917	6.1043	5.9091	6.7462	9.5129	6.4385	5.0009	5.6264	8.9746	5.9222	5.7002	5.5469	6.5484	6.4738	9.2484	2.9411	5.9986	7.0652	5.9704	6.3074	11.2406	7.2679	7.3917	4.193	6.1383	6.062	6.002	5.6112	6.3415	8.8456	4.5286	7.8697	7.2211	6.7002	6.2298	11.2371	6.0464	7.4558	6.7836	5.8347	5.9129	6.3049	4.6559
PF3D7_0705100.mrna1_1	PF3D7_0705100.mrna1_1;633	633	7.3347	7.1915	5.8795	6.6026	3.4019	6.328	7.5831	7.79	4.464	6.8268	6.419	7.1906	6.1773	1.6826	5.0832	7.879	8.2761	5.7866	4.9598	7.5552	9.0113	6.0923	4.5705	8.2113	7.9599	5.2296	5.761	4.263	6.6588	9.1415	7.7918	4.9977	8.7707	8.3771	4.6496	6.3964	5.4333	7.3853	4.9523	7.6369	11.3741	4.7181	6.2443	6.8093	6.4739	9.2696	8.3431	6.0325	5.4276	8.8415	7.1764	5.6462	7.4034	8.8433	6.713	8.6907	5.2188	5.7173	6.5384	5.4316	5.9456	10.3274	9.8445	6.0921	6.0431	5.7692	6.0915	6.5016	6.8106	6.3802	8.2573	6.373	7.3755	7.0045	5.407	6.5464	10.1399	8.8609000000000009	6.6326	7.3583	4.9727	7.5537	7.0009	7.4626
PF3D7_0705100.mrna1_1	PF3D7_0705100.mrna1_1;634	634	7.332	6.8445	5.4867	6.6493	3.7592	6.1888	8.4592	8.9941	0.6229	7.6579	7.2652	6.6566	7.0044	5.005	5.0501	8.0769	9.2775	5.3523	5.4886	6.2373	8.9702	5.7533	5.6608	8.5212	8.0358	3.3491	6.1187	5.0308	6.3341	8.8733	7.166	4.3505	8.2335	8.6266	5.3334	6.8412	5.8174	6.9958	5.5732	7.002	11.3372	4.7692	5.3868	6.3154	6.1001	9.14	8.5316	5.9853	6.9949	8.8819	7.6504	6.246	5.4406	7.6543	7.1288	8.6792	5.2422	7.1646	5.6311	4.4919	5.2702	11.5031	7.8391	5.8711	6.7936	4.9602	3.846	4.8395	6.6961	6.1613	8.2336	5.8625	8.849	5.7934	7.5099	5.8347	11.3377	8.3294	6.0911	8.0273	5.4786	4.1152	6.2703	7.3249
PF3D7_0705100.mrna1_1	PF3D7_0705100.mrna1_1;635	635	7.9783	6.7815	5.017	6.7251	3.9345	6.1154	6.2939	6.0646	1.8032	8.3239	5.6103	6.0213	6.9304	4.4686	6.3169	7.6313	6.9392	4.5392	5.6924	6.8895	8.5726	5.383	5.3208	9.4745	7.7426	3.8817	4.9303	4.4796	6.4343	8.3138	6.9606	5.1198	9.1343	7.8978	4.433	6.1121	5.6932	6.4451	6.3918	7.9594	10.9763	2.6938	4.2913	5.0352	7.1824	9.001	9.1828	4.942	5.1214	8.4084	4.4141	5.0135	3.862	8.1362	6.3052	8.5176	6.0779	6.7416	6.1223	4.4222	5.0501	10.8384	8.1925	5.6444	7.948	5.2836	3.2869	7.0815	5.8505	6.705	8.4086	6.1075	8.2456	6.8025	5.3259	5.3882	10.5785	7.487	7.1056	9.0972	5.1898	2.848	8.091	6.2436
PF3D7_0705100.mrna1_1	PF3D7_0705100.mrna1_1;636	636	7.5057	5.114	4.9317	5.5311	4.61	6.3487	6.1223	5.8339	3.2403	7.5873	6.7185	6.8902	6.7401	3.4594	6.6623	6.7934	6.7866	2.6599	5.5524	5.5928	9.3208	5.4263	5.6188	7.6449	7.7112	4.4699	5.9392	4.9686	5.7949	9.1402	7.8597	4.3298	8.0453	7.9451	4.5934	6.0866	4.9227	7.3786	5.3968	6.7616	8.3303	4.5273	5.1469	4.3477	6.5928	8.6125	9.4235	5.5361	4.2869	8.9714	5.8795	5.7769	5.7753	9.2535	7.2847	8.5497	5.3302	5.4764	5.3082	5.2091	4.1416	10.5984	8.5871	5.9126	4.8032	4.888	4.5311	5.1659	5.846	7.4116	7.7466	5.3551	6.3626	5.934	5.054	6.2743	10.4197	6.9746	6.0306	7.2484	5.2913	4.5021	5.4912	5.1375
PF3D7_0705100.mrna1_1	PF3D7_0705100.mrna1_1;637	637	8.1585	6.1328	4.9217	8.9071	4.3709	6.0139	5.9639	5.4386	3.5583	8.7622	7.8097	6.8647	9.3507	4.0626	6.4676	6.8287	6.3816	4.4861	6.3844	5.4366	9.981	6.3544	7.2825	8.6814	8.0664	3.3147	6.6744	4.7511	5.8909	9.5383	7.7946	6.5193	8.7614	8.4399	5.3063	7.0287	4.6124	8.3134	6.225	6.6244	5.2145	2.729	3.2296	5.4692	8.3557	9.5935	10.3383	5.0496	4.7913	7.9803	5.8045	5.3885	5.189	10.3708	6.2449	9.5801	6.2795	5.7848	5.4767	4.9439	6.2338	6.4248	10.0739	5.8192	8.4878	5.2315	5.6834	5.4656	6.4681	6.283	9.3638	6.4822	7.1448	6.6851	6.7204	5.4828	7.6651	8.5303	6.0083	10.062	5.3523	5.9948	5.89	6.647
PF3D7_0705100.mrna1_1	PF3D7_0705100.mrna1_1;638	638	8.2	5.6803	5.704	6.5024	1.7698	5.8502	6.9264	5.5357	3.8836	8.9196	9.4085	7.4207	6.7093	4.1667	5.328	7.9789	6.2517	5.079	5.9635	5.4796	10.1423	6.0815	8.3848	9.1395	7.146	3.2884	6.7223	5.6533	6.2273	9.658	8.3353	8.4357	9.3037	8.6043	5.1239	7.3157	5.0343	8.9848	5.4433	5.8701	6.1001	3.2972	5.7787	5.4165	8.166	9.7839	10.6004	5.6291	4.9612	8.5464	5.5835	5.7366	6.013	10.1788	6.7131	9.5528	5.9437	6.7922	4.8146	5.2323	5.3951	8.0847	10.0902	6.4308	8.9362	5.8281	7.7242	5.2847	7.4224	6.2941	8.8601	7.8103	8.299	7.0877	5.6727	6.1266	8.3687	8.5879	6.5554	9.7839	5.6505	8.3843	6.7748	7.0482
PF3D7_0705100.mrna1_1	PF3D7_0705100.mrna1_1;639	639	6.4625	5.532	5.729	7.0042	3.6837	6.2079	5.7684	5.939	2.7247	6.316	5.8577	4.7929	6.9964	4.067	6.4914	5.6212	6.2673	5.1639	6.0889	3.9402	9.4956	5.6073	6.4355	9.2044	5.9761	4.6177	4.7735	5.6482	5.4848	8.8258	10.6486	5.8994	9.4009	5.9265	5.2396	5.0492	4.7586	8.7238	4.7159	5.6554	3.9588	5.4741	5.8694	5.9119	5.4786	8.6195	10.0957	6.3032	4.3434	8.096	6.0226	4.6381	4.9964	9.5675	5.3074	8.9127	3.8639	6.8138	5.7602	4.9644	6.354	6.7274	9.3708	5.9957	5.5705	4.4515	5.3909	5.844	6.3459	6.3519	8.212	4.9932	8.3753	6.7159	5.8255	5.9796	7.2643	8.0876	7.1549	6.1504	4.4175	5.6985	6.3904	5.8607
PF3D7_0705100.mrna1_1	PF3D7_0705100.mrna1_1;640	640	7.3511	6.3329	6.6953	6.1249	2.7634	6.5792	5.8941	6.3311	4.1309	8.4374	4.7458	3.9392	5.9572	4.1268	6.2817	7.3911	6.263	5.1123	5.5138	6.1243	7.2321	5.0639	5.5141	8.179	6.1621	5.489	5.6144	3.8679	5.5518	7.0361	11.7275	6.1827	8.7187	6.1237	5.3799	5.5729	4.6177	6.1863	5.6531	5.4973	5.3558	4.7197	5.1843	5.1227	6.7377	6.9215	7.9394	5.5037	4.6352	8.5095	5.5173	5.7663	11.7826	6.7025	5.5509	6.8948	4.8758	6.1894	5.7973	4.6769	6.2199	6.5301	10.165	6.7018	5.3462	5.5904	8.0204	5.6625	7.0781	6.4456	6.4421	4.8924	8.8108	7.2405	5.6206	7.0367	8.1215	6.5368	7.0605	6.254	4.4738	8.7214	7.0168	6.3259
PF3D7_0705100.mrna1_1	PF3D7_0705100.mrna1_1;641	641	6.7744	5.3837	5.5856	5.5856	4.2188	5.96	5.8822	6.0459	4.5148	7.3697	4.6826	5.6571	6.0613	3.4046	6.848	6.2617	6.0097	5.1743	3.7772	6.281	6.7935	4.1763	5.4841	4.8171	5.8395	4.1938	3.4725	4.8012	7.1846	7.7081	9.1805	3.6323	5.9535	6.463	5.3352	4.6747	5.3792	6.0538	5.7219	3.4101	3.0108	5.9894	8.1998	10.1433	5.6407	8.481	6.9977	5.9395	3.4854	9.0394	6.4748	6.5567	13.1088	7.2767	5.8755	9.2171	5.4565	6.6015	6.2675	7.2484	8.7795	7.103	9.7141	7.1444	6.5776	5.2555	6.9817	7.0529	5.7038	6.2165	7.6	6.1451	8.7522	6.7807	5.5258	8.4311	8.273	7.3423	7.2998	6.843	6.1697	6.3911	8.1581	6.3302
PF3D7_0705100.mrna1_1	PF3D7_0705100.mrna1_1;642	642	7.1031	5.9277	6.2108	6.3892	4.5963	7.1606	6.2313	6.8826	5.8222	7.9512	5.9766	5.243	6.8721	5.9977	7.5395	5.1871	7.1678	6.3598	5.0063	6.1491	6.4665	6.5715	5.4957	6.3134	6.8376	4.4496	5.2369	5.3359	8.1208	6.9385	7.685	6.1797	6.5616	7.7926	5.9013	3.855	3.5607	5.4482	6.2007	4.6456	9.3411	4.5053	5.749	7.3523	6.3593	7.2324	6.4946	6.3799	3.6859	9.8172	6.2512	5.3165	11.631	8.9152	5.6467	6.8519	5.1759	7.1863	6.3512	6.0314	6.5046	6.8263	10.1501	7.0191	10.9355	5.0708	7.7749	8.1037	6.5043	5.2357	6.5857	6.2128	8.464	7.6766	6.345	7.1076	8.0418	7.7839	7.5841	10.8934	5.9246	9.0246	8.5394	5.6488
PF3D7_0705100.mrna1_1	PF3D7_0705100.mrna1_1;643	643	7.0807	6.8886	5.9052	11.9473	6.9834	5.3646	8.1532	7.6729	5.8422	8.1452	5.9397	6.7078	12.4485	7.4837	6.6541	8.5885	7.4794	5.3226	5.0325	8.3568	7.8178	5.0794	8.3433	5.5817	6.4524	7.7024	5.1918	4.8125	9.2807	7.9143	6.4707	7.5539	6.1305	7.2027	7.0174	4.9914	6.0779	6.9729	8.4113	6.5826	5.0717	3.8135	5.1391	6.1629	7.6795	7.5603	7.0567	8.1682	6.1731	11.5459	5.594	5.5521	11.3512	11.9224	5.8743	7.1584	4.8037	6.3034	6.1755	9.4304	5.9544	7.7223	8.5829	7.2619	10.3624	5.4509	7.9112	7.5838	5.7621	5.6352	7.9947	5.8856	7.9708	6.5715	9.6808	6.1713	8.4557	9.3577	8.2757	10.7458	5.7115	8.1836	8.5299	5.6499
PF3D7_0705100.mrna1_1	PF3D7_0705100.mrna1_1;644	644	9.1366	7.3025	6.5789	12.1518	8.6116	5.3764	8.3376	9.1903	8.7276	9.1991	4.3067	8.1038	11.8518	9.6346	6.2617	8.5809	8.9919	5.5996	6.6201	9.8898	8.3729	5.2909	9.7894	5.0426	8.4266	8.7966	5.6761	5.7469	10.1722	8.016	6.5696	9.2261	6.2954	8.4843	9.0085	5.5091	8.1559	7.57	8.2212	7.4222	6.1191	6.602	6.4774	5.479	8.3581	9.2599	6.6744	8.0426	9.4782	11.1816	5.4336	5.7965	10.7487	13.2287	7.3905	9.0534	5.2491	6.8129	7.0374	9.0707	8.3617	7.2015	10.0286	8.7138	11.2186	5.4944	8.249	8.1375	6.8567	7.0045	9.5443	6.156	8.911	9.2521	10.1421	8.275	8.2571	9.9165	9.2803	11.5675	6.1173	8.5025	8.8916	6.6149
PF3D7_0705100.mrna1_1	PF3D7_0705100.mrna1_1;645	645	9.6426	5.9563	7.376	6.8329	3.0036	5.8104	6.4866	6.4705	4.1227	9.7984000000000009	4.3103	10.3052	6.4313	5.5229	5.3961	6.0264	6.6621	8.5686	3.8268	8.1415	9.0356	5.3107	5.9894	6.4474	6.71	6.7836	6.4336	4.9117	8.7464	8.8516	6.5931	5.3785	6.3821	6.7975	7.0445	6.8846	4.9112	6.9816	7.1702	6.007	6.1024	5.1449	5.5506	5.4263	9.1057	7.3033	6.6748	6.4535	5.6235	8.2601	6.7501	5.1514	11.4239	7.244	7.441	6.9069	5.0721	8.0669	5.4989	7.1473	5.6876	5.9131	8.3694	5.9623	11.8527	5.5364	8.5901	7.1306	8.3826	8.4107	7.1255	6.2546	9.594	6.1593	7.1222	5.7029	6.9827	6.1489	8.28	12.2925	7.0301	9.4938	7.8774	7.799
PF3D7_0705100.mrna1_1	PF3D7_0705100.mrna1_1;646	646	10.6683	11.6304	7.4157	5.4915	7.9164	7.1709	9.4172	7.2799	8.3377	10.6183	8.6627	7.6871	5.8237	8.4951	7.2724	11.0642	7.9583	6.1365	7.9322	10.3579	10.232	7.5841	6.1601	9.3178	7.9143	8.3059	7.2732	7.6672	10.9714	9.5749	8.9539	6.0144	8.6083	8.0703	7.258	7.4231	3.9165	8.5783	8.47	12.0499	8.9358	6.5016	8.7633	7.9583	10.2911	7.8295	8.1268	8.6748	3.5981	11.4953	7.851	8.3575	11.3389	8.843	10.878	8.5376	6.3921	13.1205	6.345	8.6493	8.7447	7.1451	11.942	10.1478	14.3124	9.3477	9.3782	8.0669	11.0346	10.1617	8.3114	7.3633	14.2321	7.2623	8.8411	8.6639	7.6405	8.7854	10.7539	14.3498	9.1209	10.6125	8.6891	9.6184
PF3D7_0705100.mrna1_1	PF3D7_0705100.mrna1_1;647	647	9.956	11.6598	7.3343	6.2277	7.9983	7.3048	8.5867	7.6283	7.9396	10.1277	8.3302	8.5479	5.8863	8.6183	7.0017	10.3214	7.4656	6.0913	7.339	10.4913	10.4928	7.7604	6.8267	8.5042	7.2999	8.6105	6.5827	7.4414	11.029	9.559	8.4647	6.717	8.1988	8.5212	8.3739	6.8887	5.2207	9.4941	8.9653	12.1518	9.8073	7.9196	7.8847	5.9442	9.6651	8.803	8.9689	9.0401	4.5638	11.0504	7.5631	7.9638	11.8269	8.6678	11.2244	10.0619	7.7048	12.1424	6.398	10.2456	7.7366	7.0324	11.915	9.4323	14.4141	8.677	9.8047	9.058	10.7291	10.1343	9.5676	8.1343	13.1691	7.9661	9.8045	7.9047	8.2529	8.8657	9.7341	14.3688	8.4398	10.44	9.5576	9.1231
PF3D7_0705100.mrna1_1	PF3D7_0705100.mrna1_1;648	648	10.0395	11.3758	9.8264	7.2243	7.8213	7.6431	8.2093	7.496	7.9853	10.0702	7.6154	8.0529	6.8952	8.4774	6.5868	9.9675	8.163	5.7344	7.2447	10.5557	10.9944	7.7464	6.2944	8.0094	8.0832	8.1951	6.6476	7.3741	11.2154	10.0698	8.4016	6.7317	7.9086	9.4102	8.027	7.4093	4.4951	8.8503	9.1143	11.6389	9.9226	6.6235	8.0195	6.098	10.0161	10.3794	8.5918	8.9343	3.742	10.9944	7.3092	8.4441	11.5946	8.6583	9.605	11.3347	7.3071	11.8499	6.1693	8.2791	8.0954	7.7301	12.0512	9.2215	14.3353	8.3479	9.6185	9.0858	10.2859	9.5166	10.6471	7.8362	13.0495	7.2273	8.3245	7.9502	8.4382	8.7546	9.8883	14.3004	8.8193	10.4973	9.4621	8.6586
PF3D7_0705100.mrna1_1	PF3D7_0705100.mrna1_1;649	649	10.0627	11.5024	11.718	6.4298	7.2581	7.7468	7.4499	5.3663	7.6038	10.641	8.5502	8.1588	5.8951	8.373	8.0754	9.9082	7.1368	6.6264	8.4602	10.376	10.9924	7.6104	5.1289	9.1165	9.2328	4.4256	8.4988	7.8447	10.7423	9.8076	8.2193	5.0387	8.2749	9.273	5.6631	8.4604	3.8836	8.8981	8.6111	11.3523	7.5228	5.2615	7.9679	5.3899	9.6658	11.3932	9.1504	8.1956	5.1018	10.56	7.7305	8.0048	11.8177	8.3296	9.7651	12.2905	6.696	11.9076	6.559	7.0633	8.2122	7.7035	11.7237	9.7882	13.5188	9.6339	8.8111	7.8075	10.2477	10.2053	11.4874	7.2665	12.6209	6.8052	7.3113	8.1448	8.2265	8.4129	9.9336	14.0117	9.1867	9.472	8.0208	10.1288
PF3D7_0705100.mrna1_1	PF3D7_0705100.mrna1_1;650	650	10.0873	11.367	10.7132	6.4878	7.6634	7.9092	9.6198	6.7068	7.7871	10.3658	8.1853	8.5957	5.3494	7.8898	8.4626	11.3649	7.1511	6.8781	8.0208	10.6259	11.2386	8.3146	5.3878	8.7048	10.2619	7.4782	7.0553	7.7445	11.2118	10.1663	9.2404	6.0275	8.3757	10.8363	7.1642	7.5419	5.5937	9.5566	8.5842	11.5313	8.1555	8.2699	7.7711	6.3618	9.8058	12.5259	8.5087	8.3339	5.5049	10.1044	6.9468	7.9498	11.7914	7.7471	10.0074	13.2592	6.0708	11.5024	5.8415	7.342	8.2176	7.8788	11.7993	8.8367	13.6588	9.3507	9.2089	8.3636	10.6813	10.383	12.3789	7.3839	12.2268	7.8205	8.3327	8.3207	8.589	8.6328	9.2723	14.0078	9.3271	10.0225	8.8986	10.3877
PF3D7_0705100.mrna1_1	PF3D7_0705100.mrna1_1;651	651	10.4001	11.5144	10.073	6.6027	7.5898	8.0951	7.7572	6.6466	7.6903	10.5262	8.5917	8.1352	5.6264	8.1747	7.7264	10.1161	6.6529	6.8597	7.96	10.9122	10.5487	7.3144	6.1045	8.676	9.1016	5.8143	6.0248	7.6336	11.6323	9.2423	8.8556	5.4259	7.9296	9.4712	6.1512	7.1697	5.1089	10.302	8.4	11.5825	6.7218	8.1398	7.9785	7.06	9.9282	8.2037	9.6871	8.1097	5.8321	10.5141	7.5617	7.9851	9.9907	8.364	9.3977	8.9891	6.1387	12.0737	7.6989	7.7015	8.0693	7.5327	12.2064	9.4249	13.8451	8.6388	9.2493	10.4034	10.2287	9.7216	8.0817	7.11	12.7286	8.3921	7.7919	8.8954	8.567	8.8425	9.6212	14.3249	8.9607	9.666	10.5341	10.0171
PF3D7_0705100.mrna1_1	PF3D7_0705100.mrna1_1;652	652	10.2584	11.1502	9.3758	6.3567	6.8314	7.2652	7.4145	5.6616	6.9785	10.7253	7.6083	7.8811	5.5865	7.5375	7.7727	8.907	6.5708	7.0481	7.6891	9.7684	9.8558	7.05	5.7536	8.6729	7.1181	4.2795	5.2196	7.086	10.6049	8.7671	8.6367	5.7874	6.9929	8.0656	5.7897	5.4963	4.8535	7.3344	7.4206	10.4493	7.0311	6.7025	7.7628	6.6222	9.7548	6.7637	7.5629	7.897	5.1623	10.0868	7.1162	7.4901	8.817	8.6177	9.9784	6.3639	5.0883	11.2754	6.115	6.7158	7.7411	6.5464	11.5154	8.8905	13.4503	9.1439	9.1603	9.3192	9.1783	9.4844	6.5256	6.5738	11.553	7.8959	7.7629	8.3254	8.3592	8.7958	9.3028	13.9095	8.9029	9.7695	9.9457	9.0142
PF3D7_0705100.mrna1_1	PF3D7_0705100.mrna1_1;653	653	10.4756	11.506	10.4917	6.0457	6.5221	7.2907	6.8732	6.1957	6.6949	10.8631	8.3762	7.9532	5.4786	7.5252	8.1485	8.8116	6.567	7.3705	8.2962	9.711	9.3975	6.3724	7.2141	8.6966	7.076	5.2288	5.2095	7.889	10.2055	7.9255	7.57	6.7276	7.8527	7.9934	5.4386	5.9331	5.0798	8.6967	8.2583	11.1365	6.5432	4.5404	7.3909	5.2761	10.0231	7.6922	9.2014	8.5641	5.3409	9.8654	6.8554	7.6194	8.4063	7.6663	10.0619	7.7537	6.2612	10.4577	7.3598	6.8714	7.1093	7.6464	11.3287	8.7708	13.6393	8.7085	9.0358	6.674	9.7284	10.3365	8.0498	5.9814	11.1558	8.0335	7.3478	8.034	8.4774	8.8575	9.2065	13.8555	9.1674	9.7822	7.5965	8.7809
PF3D7_0705100.mrna1_1	PF3D7_0705100.mrna1_1;654	654	10.637	10.8299	9.9855	5.9117	7.8403	7.0673	7.0579	6.4229	6.7849	11.0847	6.8726	7.5558	5.8099	7.4765	7.4475	9.115	7.175	7.8641	8.7614	9.144	10.103	6.9609	7.0213	8.5158	7.1952	5.0041	5.6212	7.1062	9.7008	8.2604	7.482	7.2826	8.0804	8.2513	5.857	5.7076	5.8482	7.296	9.0215	11.2052	7.3743	5.9793	7.4978	6.2487	10.1767	7.0773	7.42	8.3254	5.813	10.1576	7.8079	7.1642	7.9857	7.3378	9.6136	5.4306	5.4036	10.6716	5.9982	7.1982	7.3112	7.3112	11.4441	8.1882	12.7305	8.3502	9.0944	5.0989	7.93	9.9105	6.2388	6.1597	11.3489	8.0307	7.1502	7.9716	8.2162	8.5762	8.9778	12.9427	8.4227	9.863	6.9121	7.7745
PF3D7_0705100.mrna1_1	PF3D7_0705100.mrna1_1;655	655	10.2862	11.4412	9.7389	5.8517	6.9652	7.4264	7.1444	8.7637	6.4033	10.9714	7.3593	7.4799	4.9107	7.455	7.3392	8.7657	8.9105	8.002	8.5729	9.9023	10.054	9.1958	7.3867	9.0221	7.4094	5.0955	5.0201	7.3271	10.0683	7.3837	9.0339	6.7592	8.2302	7.8028	5.0531	5.0644	5.1977	7.4803	9.3897	11.8226	7.7202	6.2149	7.4258	5.7753	9.7637	4.9676	7.8775	8.8457	3.8943	10.066	6.9386	7.7224	7.7149	8.0017	10.3981	6.115	6.0751	11.077	6.9183	6.7252	7.0633	7.6738	11.0707	8.9886	12.6859	8.1154	9.042	4.5304	8.9881	10.704	4.8022	4.1587	11.3677	7.7232	7.4374	7.5303	8.6722	9.3182	9.2811	12.9607	7.6675	10.0136	7.4521	8.7545
PF3D7_0705100.mrna1_1	PF3D7_0705100.mrna1_1;656	656	10.4205	10.8233	7.8137	5.3858	7.7775	7.0765	6.0345	6.0063	7.2654	10.7807	6.742	6.7971	5.3176	7.4504	7.4571	8.4044	6.1759	5.2475	7.7272	9.9311	8.404	6.9137	6.6488	9.1101	6.3985	5.1611	5.6479	7.2704	9.9922	7.6779	8.2503	5.9946	8.7789	7.0732	5.1493	4.8344	5.4686	7.7254	8.7663	11.579	7.1438	7.4431	7.99	7.2748	9.7281	7.6528	7.1009	8.3484	5.09	9.2992	6.1066	7.6452	7.34	7.423	9.7637	5.1667	5.1396	10.1571	5.9352	6.9635	6.9965	7.0733	11.3754	8.9922	12.213	8.5167	9.5258	5.9277	8.5406	10.2323	4.7634	4.025	10.2279	8.2713	7.7066	7.6793	8.1201	8.1911	8.6646	12.8971	8.2761	10.1751	6.9533	7.8095
PF3D7_0705100.mrna1_1	PF3D7_0705100.mrna1_1;657	657	9.9143	9.5471	6.6925	5.995	5.4195	6.0301	5.7063	4.8768	5.6427	10.6851	6.3192	5.4131	6.6051	5.144	6.7568	6.7781	5.8025	5.6112	6.4875	7.4886	8.9551	6.4491	6.1904	7.8147	6.0108	5.8931	5.4413	5.68	7.935	7.77	7.1321	5.5043	6.5899	7.4668	5.6282	3.0755	4.8728	5.8425	7.2927	8.7921	7.2934	7.1488	6.9262	8.6981	9.6571	5.5129	7.358	7.9338	6.2178	7.3114	4.6893	6.4195	6.8941	6.7155	7.8847	5.3827	5.5573	7.3894	5.607	5.374	6.2502	7.2291	9.1029	6.5629	9.6314	7.4545	7.4951	5.0972	6.5484	7.564	4.9131	5.3143	7.6135	7.9218	6.1077	6.6885	8.0769	6.9824	7.2962	10.2847	7.628	8.4142	6.2744	6.6669
PF3D7_0705100.mrna1_1	PF3D7_0705100.mrna1_1;658	658	8.3135	7.582	7.029	6.514	6.9877	8.816	6.8584	4.8485	5.8989	8.7851	6.8734	5.8412	5.8138	7.5434	8.7626	10.6663	5.0661	5.6011	5.3334	6.3134	9.1525	5.0277	6.8793	6.5038	6.1361	4.8258	6.1324	6.4679	7.3374	7.8014	6.6525	6.2323	7.2965	8.4808	5.0509	6.1142	5.3459	6.0598	6.971	7.3607	4.0635	4.649	6.8154	8.2586	7.8224	6.0985	5.9153	6.2538	4.7404	5.7544	5.5053	5.6924	5.51	7.3413	6.4145	4.9184	6.0279	6.5043	5.9507	5.4578	6.2702	8.8108	7.9378	5.3944	5.8841	6.7631	7.174	12.2872	6.217	7.7176	4.9787	5.4476	7.0856	8.5409	5.6291	7.3361	7.8816	7.0602	6.378	5.5567	6.8239	7.7604	12.9201	5.4356
PF3D7_0705100.mrna1_1	PF3D7_0705100.mrna1_1;659	659	6.9991	8.3672	7.1132	5.7719	4.9791	8.0355	6.8791	5.3878	3.3632	8.2468	7.0891	6.3975	5.3074	3.3771	8.5981	9.9419	7.1319	5.4995	5.3445	5.7978	9.253	6.7206	7.4157	6.9461	5.7562	5.2924	5.9998	5.3067	6.7211	7.791	8.2792	6.5407	7.4153	6.2887	5.285	3.3277	5.439	5.7309	7.0317	8.6711	5.4561	4.4094	7.1732	7.5037	7.1667	5.8795	5.9322	7.0021	5.5555	4.2979	5.6144	5.7793	4.0259	7.2227	6.2359	4.7247	4.5807	6.3696	5.5951	5.1839	6.2612	6.9686	8.2267	5.3988	5.9201	6.2687	6.9466	5.6372	6.9183	7.0478	5.6126	4.888	7.1202	8.6238	4.9754	7.1572	7.628	7.1925	6.5048	5.9288	6.5708	7.3602	6.0757	6.4522
PF3D7_0705100.mrna1_1	PF3D7_0705100.mrna1_1;660	660	7.458	7.3838	6.6421	6.3899	4.9288	7.6633	7.0184	5.2445	5.8045	8.6594	7.8353	4.1383	6.1873	4.0277	7.9218	10.4731	6.3439	6.6598	5.5729	6.4251	8.5949	4.2772	6.0228	6.6656	5.4333	4.4816	5.0755	4.5632	6.5667	7.6756	6.7057	5.5207	6.8873	6.0813	4.6188	4.8253	5.0678	6.787	6.5326	7.5849	4.6769	4.3999	6.8795	8.0385	6.7836	6.6066	5.4686	5.8298	5.6079	5.8863	6.0841	6.5351	5.1779	6.9493	6.7448	4.9602	5.934	6.6646	5.2832	5.8422	5.8738	6.5312	8.0467	5.1276	5.5217	6.08	7.0209	5.1285	7.1677	6.3338	5.8848	5.1085	7.8707	7.3966	6.4497	7.3575	8.1019	7.2777	6.6384	6.7473	6.6513	7.6233	5.7227	6.2698
PF3D7_0705100.mrna1_1	PF3D7_0705100.mrna1_1;661	661	7.1972	6.7	5.9366	5.8301	4.2133	7.5815	6.7533	6.2269	5.6232	7.4774	5.1256	6.0529	5.9882	3.6993	7.8843	8.933	6.1795	4.6685	5.408	5.8592	8.8232	6.0685	4.9768	7.3014	5.6294	3.8329	5.1014	4.9982	6.0858	8.1945	8.4583	4.0259	6.772	5.4336	5.6915	4.749	4.3743	5.843	4.9117	6.0738	3.6758	4.8625	5.8058	6.5333	6.1747	4.9222	5.5735	5.0081	3.7082	7.2796	7.7491	5.9138	2.9165	6.5286	8.6179	5.0405	4.8909	6.413	5.6444	5.4376	5.7766	6.3809	8.8302	5.9544	10.4207	7.9153	6.8374	5.1894	6.6868	8.8387	4.0099	5.2434	7.8299	5.3677	5.3366	7.8151	6.9132	6.8847	6.804	10.6674	7.4857	7.4069	6.0685	6.67
PF3D7_0705100.mrna1_1	PF3D7_0705100.mrna1_1;662	662	8.0959	7.4192	7.492	6.539	6.6574	6.8415	7.2302	5.4725	5.263	8.4292	5.8485	5.7082	6.5396	6.4016	6.4634	8.3816	5.5033	6.8408	7.153	5.7568	8.6952	7.4404	6.2284	7.1301	7.4216	6.5157	5.3937	5.8209	6.6809	8.9663	8.8219	6.1599	7.2694	7.6991	5.5942	6.2261	6.2309	6.0766	7.3878	7.2547	6.0058	5.6008	6.7409	7.0149	7.8498	7.2958	6.4759	7.2646	6.5581	7.3443	7.1776	6.582	6.8779	6.65	7.2717	5.9009	5.4512	6.7807	6.1428	5.7355	6.0826	6.4976	7.1583	6.823	9.885	5.1711	6.8373	5.6949	9.097	8.1839	7.9424	6.4854	8.6668	6.8128	6.9754	7.5807	7.9944	7.5086	7.2374	10.0212	6.779	7.0765	6.9525	8.0889
PF3D7_0705100.mrna1_1	PF3D7_0705100.mrna1_1;663	663	7.7214	7.2999	7.6442	5.9982	4.359	6.8571	7.7235	8.8455	3.7517	7.8253	5.7589	6.1318	5.8792	5.441	6.8524	7.1161	8.5586	6.7467	5.254	7.0959	9.2195	5.7557	5.8851	6.8556	5.5589	5.1759	5.0501	5.3089	7.8246	8.4268	7.8631	4.497	7.7515	6.9609	5.6599	4.861	4.6328	5.691	5.1675	4.8831	6.0011	5.605	5.5653	6.6069	6.3372	5.0989	5.3961	5.6631	4.4718	8.6864	5.6384	5.6599	5.2219	7.5841	7.8667	5.6311	5.2746	7.063	5.3761	4.7729	6.3309	6.488	8.564	5.9971	10.0781	6.1536	5.2705	6.2774	6.4917	8.3307	5.4809	5.4162	9.0371	6.2443	6.2628	5.2079	7.2301	6.8442	7.8032	10.2609	6.8812	6.4718	6.266	5.5122
PF3D7_0705100.mrna1_1	PF3D7_0705100.mrna1_1;664	664	6.4837	6.2549	6.1959	5.9227	5.0264	8.8589	5.0272	5.5201	3.1342	7.2208	6.3519	4.5404	6.1771	5.0281	8.4583	4.8248	5.5589	5.2215	4.272	5.8276	8.8964	6.6291	5.8437	6.1737	5.4722	4.6938	4.5242000000000004	5.1969	5.8001	7.4279	8.4313	4.6369	6.878	5.9551	5.9743	3.3618	5.4757	5.6927	5.098	4.2288	4.5552	4.7613	5.6508	4.4429	5.5129	4.4621	5.2365	3.4074	4.582	7.5989	5.0913	5.441	4.2972	7.5603	5.7377	4.5078	4.6141	6.4187	5.1428	4.8263	7.4336	6.406	6.9634	4.7913	9.9744	6.1884	3.9846	5.3096	5.9623	7.1805	4.1922	5.5993	8.3289	5.5251	5.9713	5.0802	7.5371	5.6741	6.6456	9.9783	5.3161	3.2795	3.9279	6.0206
PF3D7_0705100.mrna1_1	PF3D7_0705100.mrna1_1;665	665	6.4479	6.6334	5.3719	5.9064	4.2928	7.9932	4.8258	4.5154	5.0596	6.8702	6.4258	5.251	4.6088	4.6582	8.1806	5.3561	5.8455	5.5607	5.2273	6.1741	7.5992	4.7148	4.2913	6.9616	6.4325	7.6545	5.4591	3.7581	6.4298	6.9913	8.2687	4.0807	8.2783	6.5046	6.7332	4.5447	4.6212	4.84	5.916	4.5771	5.0553	5.2137	5.9766	5.4121	5.5345	4.5999	5.2396	4.5046	3.9155	7.3969	5.0896	5.4653	5.342	7.0901	7.2754	2.6826	5.4506	6.0792	6.393	4.7677	5.4366	7.0886	7.7423	6.9745	9.7442	5.6795	5.6579	6.3766	6.3782	7.5445	3.9336	5.3906	8.2211	6.5899	5.1807	5.8773	6.9585	5.4748	6.888	10.4543	5.91	4.7442	6.5765	5.4828
PF3D7_0705100.mrna1_1	PF3D7_0705100.mrna1_1;666	666	6.356	5.5027	4.9533	5.0005	4.4107	12.1418	7.4465	9.3656	3.9791	6.5714	5.2468	5.6954	4.917	3.9764	11.2704	4.2675	9.56	3.3533	4.9439	6.1177	6.7865	4.5141	4.7986	7.0979	7.5764	7.5484	4.8605	4.3547	6.6362	7.0676	8.5156	4.2683	7.7694	7.5327	6.9887	4.2487	4.5298	4.6949	5.4548	4.9551	3.905	3.1342	5.437	4.8048	4.9704	3.4303	5.0426	6.2449	4.2728	7.6124	5.3252	5.5966	5.0708	6.581	6.8628	2.1731	5.2559	5.9834	6.6147	4.2758	5.1144	6.3797	9.2763	6.532	9.4483	5.8316	4.0875	5.0418	5.9509	7.8564	3.8836	5.3391	7.7574	5.5326	5.7876	5.1477	7.095	7.4859	6.7856	9.8661	5.2133	5.607	4.9336	3.8248
PF3D7_0705100.mrna1_1	PF3D7_0705100.mrna1_1;667	667	5.9923	6.6502	4.5741	9.2345	4.0875	8.4411	4.6826	5.5135	5.2615	7.3038	6.1008	5.3016	8.4987	4.6769	8.357	6.1208	5.4614	6.3448	4.0496	5.7018	6.4799	5.2044	6.0168	8.4983	6.749	7.6788	6.7735	4.3455	7.0874	7.3609	8.58	4.62	8.5086	8.4782	7.1876	4.4607	1.8278	5.5254	4.435	3.5261	4.7015	4.856	5.7538	5.2168	4.5008	4.0409	5.0259	5.3809	5.193	9.9763	4.7098	5.2118	4.5619	6.7342	6.8421	4.0479	5.9177	7.0607	7.2628	5.7436	4.7835	7.8378	9.0018	7.174	10.0438	6.2422	7.7975	6.93	6.9907	7.6252	2.9069	5.437	8.1926	6.5099	5.8951	6.071	7.264	7.015	7.5447	10.1816	6.4016	8.2903	6.5217	6.5068
PF3D7_0705100.mrna1_1	PF3D7_0705100.mrna1_1;668	668	6.8895	7.1008	6.1348	5.953	4.9435	7.6837	6.3391	5.0661	4.3313	6.5712	5.9651	6.1882	6.4714	4.4976	7.328	6.0689	6.1245	6.5168	4.9905	7.2052	7.8497	4.6616	5.5475	11.2972	6.6488	6.6649	6.8688	5.0691	7.4322	7.6616	9.2686	4.3434	11.3122	8.2406	5.8048	4.6904	5.0925	5.826	5.6299	5.0281	4.1538	4.7996	5.5807	5.9112	5.6177	5.8492	5.8505	5.0626	3.9809	9.8758	5.6871	5.6653	7.1186	7.2461	6.5998	6.3228	6.3012	7.6126	7.9259	6.1208	5.5972	6.9974	9.5539	6.5776	10.6121	5.8032	5.8209	6.0553	7.3342	8.4623	4.7772	5.2024	9.5602	7.9269	7.4143	5.7991	7.3549	7.6277	7.8734	10.8906	6.2188	6.9459	6.6995	6.9636
PF3D7_0705100.mrna1_1	PF3D7_0705100.mrna1_1;669	669	7.0837	5.6702	5.3273	6.4062	6.0398	7.2731	7.4803	7.1536	6.5495	7.5645	4.2396	6.3434	5.8477	5.054	7.2445	6.5076	8.213	5.8437	4.319	7.4872	7.161	5.3377	6.7926	11.433	7.4677	4.6323	8.2025	5.6314	8.1703	7.3295	9.7062	6.3357	11.0082	8.5889	4.9828	7.6101	5.1679	5.5795	5.2946	5.272	3.7602	5.4957	6.0575	6.4119	5.9449	5.9672	6.0054	7.1335	2.9241	9.5122	4.975	5.9584	6.0394	6.4872	7.1313	5.4002	6.211	7.2441	8.064	6.392	5.983	13.5296	8.7128	7.5391	9.7189	6.1773	4.9814	8.4543	6.9671	7.2908	5.7271	5.8037	7.9772	7.9327	6.8755	5.4854	12.5565	8.145	7.3772	9.8471	6.4696	6.5671	8.9022	6.4436
PF3D7_0705100.mrna1_1	PF3D7_0705100.mrna1_1;670	670	6.7072	7.3878	4.8664	6.9346	5.5771	7.7927	6.2141	5.3041	6.4172	7.6052	5.6977	7.3428	6.4308	5.2728	7.3274	7.0198	6.7131	4.2861	6.4343	7.9693	7.3809	5.993	6.4453	12.7222	7.7617	3.5286	9.0457	5.7002	8.7206	8.0247	9.4667	5.9973	12.488	7.9146	5.2596	8.9423	5.1506	6.6462	6.8089	6.1871	2.5632	5.86	6.2132	5.3445	5.7568	5.7049	6.9431	7.6016	6.5732	10.2914	6.2979	6.2498	6.4381	7.0319	8.9411	4.5975	5.9105	8.4131	7.2811	6.2966	5.843	9.8521	9.2207	7.9923	10.63	6.5234	6.5395	6.6014	7.5578	9.5945	5.6026	6.1475	10.165	7.4418	6.3069	5.3452	9.7787	8.2508	8.3595	10.8975	7.2778	7.5318	7.3684	6.7006
PF3D7_0705100.mrna1_1	PF3D7_0705100.mrna1_1;671	671	6.5342	6.0529	6.4368	7.6928	6.2861	6.9136	6.8036	5.9378	6.6598	11.9685	7.6345	12.4343	7.5137	5.4799	6.7955	6.3992000000000004	6.3217	6.7133	3.0976	7.3997	7.3915	4.8027	7.6946	11.0851	8.234	6.9005	7.5385	5.1502	7.0808	7.0831	6.5635	7.7929	11.0601	8.5684	7.4286	7.6074	6.1133	7.2146	6.375	4.7965	4.7793	8.9455	6.2741	6.5135	6.496	8.4138	7.163	6.0155	4.1707	8.3906	5.2388	6.8889	6.4254	7.7247	13.3862	9.6134	5.8222	7.6522	9.6377	5.8301	5.2483	11.6591	9.1273	8.0122	10.4159	6.7443	5.439	10.3052	7.0379	11.0884	8.0944	5.9651	8.217	9.3772	7.1367	6.1631	11.6573	7.8674	8.4229	10.9135	6.5253	6.9948	10.7087	6.0813
PF3D7_0705100.mrna1_1	PF3D7_0705100.mrna1_1;672	672	7.0875	7.1177	7.2652	6.6323	4.4529	6.975	6.6162	7.3112	5.0682	11.5235	8.2876	11.5988	6.6187	3.1194	6.7821	5.431	6.7725	5.9272	4.157	5.4439	7.306	5.0866	7.06	10.5068	6.2625	6.631	5.8873	5.8848	6.944	6.9691	6.9732	7.0951	10.5116	7.4532	7.2555	5.2311	5.4709	5.9474	5.701	6.312	5.9009	8.133	5.6299	6.9895	6.5495	6.2388	7.0548	6.2133	3.7004	8.0715	5.8286	6.8662	6.0444	7.7255	12.406	7.9862	5.6988	6.6505	7.8301	6.2865	5.257	11.1064	9.7411	7.4411	10.2054	6.2075	5.4009	7.4269	7.329	10.5081	6.567	5.3968	7.9378	7.6374	7.0542	4.5008	10.2239	8.3025	8.3533	10.257	6.2118	6.712	7.9792	6.7215
PF3D7_0705100.mrna1_1	PF3D7_0705100.mrna1_1;673	673	6.8592	7.438	7.5647	7.4216	5.7827	7.9195	6.914	6.9967	5.9463	11.8684	8.7143	11.6896	7.5061	5.3434	7.6538	7.3593	8.0449	7.1719	5.2675	7.0113	8.9852	6.2651	7.4991	11.6954	6.5143	7.2846	5.8763	5.2353	7.0619	7.1653	7.3015	7.8654	11.7487	7.6126	6.9447	5.1574	6.7622	7.1583	6.6259	6.8128	4.9079	8.2058	5.7493	7.2046	6.6251	7.3874	7.5659	7.2574	4.5753	8.7005	6.2472	6.6492000000000004	6.7057	9.2915	13.6801	8.5713	6.8023	7.8411	7.4449	6.3393	5.6112	12.253	9.1093	8.8197	10.8457	7.6845	6.5477	7.2129	7.3965	12.0586	7.7229	6.2392	8.7345	7.9102	6.2821	6.0779	12.0368	7.8946	9.0759	11.1388	7.4305	6.9358	8.0748	6.2085
PF3D7_0705100.mrna1_1	PF3D7_0705100.mrna1_1;674	674	7.7623	8.565	8.7939	8.8513	5.9416	8.3703	7.7138	7.4066	6.2555	12.3809	9.2508	12.5344	9.0982	6.9641	8.3058	8.8013	7.6682	7.553	7.0895	7.968	10.0506	6.5262	8.7395	12.7876	6.6485	7.6462	8.221	6.6358	7.8948	8.147	7.7454	8.8408	12.951	9.1281	7.5382	7.2614	6.9894	9.9662	7.9687	7.7035	6.0892	8.3471	7.3439	7.433	6.9332	8.1488	9.0097	7.8068	5.2373	10.2806	6.4925	7.6124	7.6753	9.2635	14.5413	9.525	7.427	9.0067	7.9671	7.722	6.6103	13.3849	10.0593	9.5418	11.56	7.8247	6.7816	8.022	7.7823	13.0126	7.4259	7.4419	10.3701	8.1549	7.6289	6.5129	13.2142	8.1893	9.7562	12.1099	8.0309	7.4529	8.8254	6.9333
PF3D7_0705100.mrna1_1	PF3D7_0705100.mrna1_1;675	675	7.9708	8.6493	8.7626	11.1629	7.2897	8.6048	8.3604	7.8527	7.2151	12.2502	9.1112	12.4942	11.1925	7.0975	8.3783	9.2693	8.2818	8.3246	6.7625	7.8569	10.0128	7.1633	8.8507	12.8426	8.0745	7.4466	7.6829	6.5688	8.4309	8.4191	8.2858	9.2087	13.0919	9.1938	7.621	7.4885	8.5918	9.5126	7.8124	8.286	6.6454	8.9174	7.104	7.7523	7.1279	8.7481	8.8207	7.568	7.0191	9.0104	7.0491	7.4775	7.8149	9.396	14.5324	9.5648	7.7826	9.2938	7.7153	6.6424	8.0184	13.2489	10.1408	11.6869	11.7013	8.4844	6.5987	8.9764	7.6904	12.7645	9.2497	6.968	10.1594	8.1804	6.7698	7.9612	13.2191	8.5387	11.2617	11.9835	8.6956	7.4265	9.6333	6.62
PF3D7_0705100.mrna1_1	PF3D7_0705100.mrna1_1;676	676	8.4569	7.4516	8.84	10.952	5.6053	8.7337	8.8137	8.7725	5.522	12.3998	9.7502	12.1624	10.6995	6.2001	8.8234	10.2397	8.5655	7.8091	4.8232	7.2431	9.0995	6.0081	8.3048	12.0933	10.6606	7.8389	6.3865	5.0085	7.5146	8.8071	8.7258	8.2534	12.0815	11.0927	7.5478	6.596	7.7244	8.0699	7.4941	6.5557	7.0169	9.3661	6.7427	7.8897	7.675	7.5614	7.9691	7.0566	5.2536	8.3504	5.7962	6.9542	6.6328	9.471	13.8438	8.5835	6.7502	8.8502	6.8267	6.9435	6.6786	12.2134	9.7196	10.994	11.2467	8.2651	6.1727	9.9152	6.761	12.442	7.0223	6.9033	9.9039	8.5061	7.5573	6.6564	12.1303	8.7136	11.3133	11.5375	8.5697	7.4165	10.7291	7.1289
PF3D7_0705100.mrna1_1	PF3D7_0705100.mrna1_1;677	677	8.4917	7.7061	9.2479	10.7549	6.4989	9.8633	11.0623	10.3496	6.7481	12.3457	10.5238	12.0933	10.4179	6.2583	10.0156	11.8351	11.2085	7.8364	5.7753	7.8811	12.2858	6.9452	8.8685	12.3991	10.7046	8.9831	7.0428	5.0259	7.8372	10.0252	9.0418	8.2732	12.4226	11.2049	8.6299	6.8581	10.5509	7.7845	8.2528	7.3005	7.6604	9.7653	6.7035	7.2639	7.953	8.4213	8.4148	7.7865	5.5874	8.3978	6.692	7.0994	7.1356	8.6452	13.6271	8.9334	6.7068	8.9028	7.1082	8.3683	8.1875	12.4361	10.5763	11.3639	11.4204	8.7954	8.3119	8.4887	7.0516	12.5727	8.1372	7.4329	9.7678	8.7371	8.5413	8.5385	12.6209	9.3241	11.1105	11.8559	9.3425	9.6787	8.467	6.6985
PF3D7_0705100.mrna1_1	PF3D7_0705100.mrna1_1;678	678	10.7316	7.9443	9.9062	10.1818	6.9819	8.8766	8.7801	8.9612	7.801	12.389	9.9306	12.0346	10.3601	7.6702	8.7737	10.2059	9.878	9.4976	8.2119	7.8079	9.3902	8.4475	9.1215	10.6439	9.8696	7.5606	8.8842	6.5053	8.2312	8.9744	9.2191	8.7841	11.1047	10.53	7.7945	9.3038	7.7914	7.6248	6.8459	8.3559	5.9067	8.7915	7.6751	7.4511	10.6799	9.0308	8.3403	6.9998	5.6047	8.9511	6.9128	8.6302	7.5107	9.2289	13.0311	9.9389	7.239	8.8427	7.4783	7.5281	7.2286	11.9221	9.5294	11.4065	11.2904	8.0345	7.6165	8.2478	7.6212	11.9551	8.2146	8.0114	10.0177	7.5344	7.5932	7.6318	11.8699	8.424	11.4602	11.5538	8.0866	8.6091	8.4042	8.1354
PF3D7_0705100.mrna1_1	PF3D7_0705100.mrna1_1;679	679	9.7434	8.7998	9.712	10.0864	6.9009	8.867	8.5956	9.0333	6.9135	12.0597	11.4097	11.7894	10.0593	7.0747	8.744	9.8694	8.9781	9.3661	5.9683	7.8467	9.8844	9.3217	8.9267	9.592	9.6011	7.3769	7.3096	5.4303	7.913	9.6624	10.4895	8.6825	9.8757	10.492	7.6462	6.9992	7.9263	7.3606	7.1344	8.5983	5.6358	9.1358	7.4205	7.7631	8.789	8.1936	7.6876	6.7821	6.7338	9.0676	6.384	8.5694	7.2448	9.6285	12.8975	8.8929	6.8912	9.1448	7.2972	7.7325	6.0074	12.1942	9.6968	11.5047	11.524	8.3044	8.9996	8.2271	8.5677	12.0574	7.3313	8.134	11.4851	7.1284	7.8395	6.9029	12.2626	8.9225	11.6981	11.7697	8.5376	8.5912	8.518	9.5963
PF3D7_0705100.mrna1_1	PF3D7_0705100.mrna1_1;680	680	10.3591	9.4587	10.4329	10.7705	6.4313	8.8639	8.7639	9.1824	7.2195	12.8333	11.1043	12.6464	10.5348	7.2072	9.0656	10.7114	9.9549	10.8654	6.068	8.6812	10.0071	11.1389	9.2008	10.9629	10.3642	7.6152	7.157	6.1142	9.3287	9.6626	12.2974	9.1671	11.658	10.96	7.7355	7.4889	8.5201	8.5059	7.7854	9.0875	5.8696	9.7038	8.7683	7.5933	9.8244	8.9461	8.4575	7.4304	6.5113	9.7776	7.4092	9.3353	7.5363	8.1675	13.7353	10.3212	7.173	12.0936	8.2601	9.8872	7.2174	12.1311	9.7402	12.0936	11.984	8.6585	8.8838	9.0185	11.3143	13.1671	8.7499	8.3457	13.9109	8.4283	9.5907	7.3534	12.0226	9.0174	11.3805	12.2591	9.1246	9.085	9.5719	11.9753
PF3D7_0705100.mrna1_1	PF3D7_0705100.mrna1_1;681	681	10.4529	9.3575	9.6727	10.8749	6.2694	9.3812	8.9198	8.8576	6.2685	12.71	9.9557	12.2715	10.1652	5.4591	9.5289	10.2503	9.2711	10.6607	8.5063	8.3003	10.8506	10.9958	8.4479	9.7102	10.343	7.7074	6.8753	7.0465	8.4395	10.3939	12.8027	7.1475	10.4515	10.9493	8.0114	7.7754	7.6878	8.1399	7.6946	8.8908	7.3199	9.7513	8.2111	6.8383	9.7583	8.6035	8.1101	7.4624	7.2213	9.8253	6.753	8.7802	7.2906	8.3502	13.7937	9.2852	6.7769	11.9555	7.8374	9.5441	7.3394	10.8883	9.7369	11.8747	10.8629	8.7751	9.8365	9.3081	10.9824	13.8727	8.1285	8.3446	13.3352	8.5949	8.7885	6.6611	11.2285	9.2662	12.1456	11.3087	9.4208	9.8414	9.9277	11.7939
PF3D7_0705100.mrna1_1	PF3D7_0705100.mrna1_1;682	682	10.3968	7.2613	9.1015	10.7942	5.6363	9.0783	8.2538	8.2981	6.2976	12.6132	9.3944	7.2357	11.0154	5.2415	9.2396	10.1535	8.782	11.1721	8.284	7.623	9.9708	11.0793	6.4468	7.2927	7.6263	7.114	6.9789	6.5388	7.6326	9.6139	12.1122	5.1396	9.8855	8.3215	6.8819	6.7025	7.5829	6.8995	7.1217	6.8361	9.3868	7.702	9.1769	8.4703	9.8341	7.7096	7.0553	7.5061	6.8013	9.4381	6.3288	9.5633	6.0117	7.1667	13.8333	6.7971	7.6343	13.1031	8.5362	10.7741	7.5426	12.5735	9.7651	11.267	8.4003	10.5806	8.6986	8.7317	10.6853	13.4431	6.0181	8.3933	14.1099	9.0051	11.581	8.1164	12.81	9.1333	10.1718	9.1621	10.6744	8.3744	9.6687	10.8392
PF3D7_0705100.mrna1_1	PF3D7_0705100.mrna1_1;683	683	10.0111	7.3692	8.6038	10.9071	5.1164	9.4441	8.622	7.6428	5.6907	10.553	8.3497	8.7994	10.9344	5.4604	9.5773	10.7695	8.66	10.110900000000001	6.0921	7.031	8.4041	10.5347	6.8676	7.1699	5.2731	5.7798	5.1432	5.7674	7.2693	8.6656	11.7799	6.5595	9.5885	6.649	5.4084	5.6648	11.3418	6.3455	7.4608	6.5959	4.8171	5.7819	8.346	3.9699	9.3789	6.9459	5.9748	7.1063	6.3448	9.113	5.7549	8.9986	6.2133	6.4459	7.1393	7.6274	6.9748	12.5256	7.5209	8.4244	4.5723	7.9166	10.5799	7.3798	7.904	8.9135	8.7009	8.3465	10.6605	8.2105	6.4017	7.7455	14.0903	6.9799	8.0146	5.8868	9.4432	9.8678	8.794	9.1173	8.6448	8.4216	8.5849	11.0541
PF3D7_0705100.mrna1_1	PF3D7_0705100.mrna1_1;684	684	10.5934	6.7384	8.635	11.1391	6.633	7.6075	8.6975	6.1469	5.6772	10.9199	7.0188	6.0603	11.1492	6.1117	8.4002	11.2322	7.8747	10.4453	8.4367	6.8301	9.5266	10.0282	6.801	7.7323	7.4472	6.746	5.1671	6.3176	7.4494	9.4201	11.9328	6.2394	9.9497	8.1399	5.9732	3.6837	8.0902	6.2032	7.6765	7.2151	6.2485	5.2498	9.4737	5.4748	9.4419	9.1207	6.7686	7.7244	6.5729	9.2785	3.9269	10.2369	5.9472	5.969	6.4575	9.1363	7.5595	13.2578	7.5681	9.1917	4.8861	8.2474	9.691	7.5931	8.1136	8.6208	9.9271	8.9895	10.7155	6.9277	6.9881	7.99	13.9757	8.1502	8.8035	5.2479	9.7156	8.9909	7.8921	9.1567	8.2503	9.065	9.6405	11.1609
PF3D7_0705100.mrna1_1	PF3D7_0705100.mrna1_1;685	685	10.6579	7.8626	8.6845	11.312	6.1653	7.6189	10.4895	6.002	5.7452	10.929	6.5185	5.9738	11.339	6.1787	8.9458	12.8989	7.2072	10.344	5.6699	7.0126	9.8301	9.3707	6.6764	7.4972	5.7263	4.0772	5.527	5.359	7.4884	10.7297	11.2645	6.9836	9.8292	6.8812	6.8189	6.1481	7.7497	7.0001	7.6753	7.1411	8.1863	6.3794	9.0464	5.6296	9.5583	8.1659	6.9795	7.3734	6.7174	9.3251	6.0544	9.1333	7.097	7.005	7.0641	8.8222	7.4661	13.1452	8.203	10.2387	4.3896	7.8575	9.3077	6.9948	8.119	8.2503	10.7145	9.2995	9.9128	7.7325	7.4221	7.7478	13.8613	8.1233	10	6.1359	9.9527	9.4055	8.286	8.7664	8.2048	10.6287	9.8422	10.7353
PF3D7_0705100.mrna1_1	PF3D7_0705100.mrna1_1;686	686	10.7439	7.7042	7.179	10.8802	6.5062	7.6245	6.3217	5.1485	5.0193	11.2434	5.2623	6.115	10.5813	6.2981	8.1037	7.6057	7.21	8.7997	6.0283	6.939	9.5254	8.9435	5.898	8.3294	5.3723	4.6053	5.4857	5.6439	7.8554	9.7607	11.2654	2.1506	8.9047	6.3524	5.1631	4.5435	9.0029	5.7148	7.6244	8.1207	9.2236	6.8861	7.3459	5.991	9.5266	6.9621	6.719	7.8199	7.1934	9.8338	5.917	9.2565	4.7772	6.1717	8.3933	7.1428	6.963	11.8898	6.8874	10.8714	4.9533	7.9223	9.3927	11.6254	7.8794	8.4172	10.5384	9.4072	10.1073	7.5031	6.5433	7.4102	12.4559	7.9621	10.9076	5.7323	8.2334	9.8761	10.5315	8.7889	7.9473	9.8395	9.4363	10.406
PF3D7_0705100.mrna1_1	PF3D7_0705100.mrna1_1;687	687	11.301	7.8451	5.5586	6.8757	6.4709	6.7184	6.2234	6.373	7.4576	11.3855	6.4992	6.4619	6.0076	7.6766	6.8811	6.6257	7.1648	10.2395	4.2824	8.1861	8.874	9.2143	6.3846	8.4028	6.5155	6.7869	5.0396	4.5723	8.0202	8.9984	10.8696	5.7629	10.2747	7.2001	6.5393	5.9916	6.2159	7.174	9.9907	7.5377	8.3905	6.0509	9.252	6.9076	9.8465	6.8696	7.9403	9.5956	5.7816	9.5813	5.4091	9.3616	5.0947	6.3642	6.7218	7.0893	8.112	11.8007	7.8685	7.1317	7.2609	8.661	10.5885	6.7832	7.8798	8.8932	5.6792	9.2851	10.6776	7.66	6.1884	8.8338	12.8056	8.1738	7.33	8.1798	9.6353	10.3268	6.8362	8.4508	8.1869	5.9336	9.849	9.787
PF3D7_0705100.mrna1_1	PF3D7_0705100.mrna1_1;688	688	6.4136	7.5286	5.2683	6.9791	4.5336	5.8562	5.7808	5.824	3.1779	7.4748	8.5749	5.6924	6.3802	3.9317	5.6868	6.101	6.1813	4.6479	5.4973	7.1036	7.7964	6.1825	4.3103	8.7152	5.7719	4.2365	2.8278	4.9882	6.9278	7.635	6.705	4.0036	8.5648	5.5248	3.278	2.7225	5.6662	7.1746	6.3089	7.3163	4.3583	4.9016	6.8084	4.4363	5.5671	5.3906	7.6837	6.1685	5.6682	7.7971	5.5835	7.954	3.7719	6.0034	7.5822	4.384	6.4055	9.2128	6.8398	5.306	5.4529	6.581	5.946	6.8167	6.6289	7.7609	4.3944	8.3322	5.8686	8.0834	5.4989	4.9312	10.2885	6.5696	5.3161	5.983	7.8817	4.9995	7.0382	7.6968	7.929	6.0424	8.815	6.8569
PF3D7_0705100.mrna1_1	PF3D7_0705100.mrna1_1;689	689	6.0457	5.5561	5.4074	4.5892	4.6241	6.0611	4.5198	5.2638	3.0426	6.8097	6.4469	6.1739	5.0241	4.0224	6.7188	4.9791	6.1635	5.0215	5.6516	5.7211	7.6829	5.6685	5.0548	5.3523	5.5144	2.8817	4.2884	5.3872	6.4775	7.3049	6.4824	4.0531	6.0464	5.6103	4.814	3.6915	5.4266	5.5484	5.8787	4.682	5.0188	4.6456	8.4131	5.2388	5.0665	5.1977	5.915	5.6631	4.272	8.2396	6.2705	8.4439	4.6531	5.5404	6.049	4.7355	6.6376	7.1	5.2449	4.7677	4.61	6.094	5.5435	6.875	5.033	7.7772	5.8921	8.3045	5.7412	6.8902	5.3872	7.4803	8.1193	5.7057	5.2106	4.9241	7.7961	5.6473	6.7393	5.8283	7.1378	5.1371	9.0515	8.1953
PF3D7_0705100.mrna1_1	PF3D7_0705100.mrna1_1;690	690	6.2963	6.3323	4.3771	4.6599	4.3611	6.6088	5.0858	4.218	3.7485	6.4486	6.1817	4.6294	4.9602	5.1069	6.6026	5.5753	5.7178	3.6206	4.5546	5.5598	6.2728	2.9873	4.6206	5.5999	3.7592	4.1481	4.0027	3.3491	5.2012	5.8605	5.9692	3.0391	5.6616	5.4266	3.4423	4.3937	6.293	5.4016	5.4584	6.2861	2.4906	4.673	6.1489	4.3916	4.7761	4.9359	4.1144	5.8063	4.4854	8.9295	5.033	8.2806	4.7252	5.6456	6.0137	4.0832	5.0557	8.0366	5.9907	3.9882	5.9296	5.9625	6.5896	6.1071	5.6079	7.8629	4.9704	8.9879	4.0108	7.5175	3.0496	4.7301	8.6498	6.2848	6.0498	4.8094	7.1427	5.1106	6.4817	6.1579	6.6706	4.1334	9.2503	7.7835
PF3D7_0705100.mrna1_1	PF3D7_0705100.mrna1_1;691	691	6.1683	5.6968	6.4436	5.5148	4.0635	5.3309	4.9397	5.5072	3.8836	6.5497	6.2059	6.7584	5.1703	3.1043	6.7354	5.8477	5.779	5.5348	5.1031	5.1355	6.9658	5.5771	5.2365	5.8785	5.384	4.7241	4.4202	5.1077	5.8199	6.3517	5.7107	4.0295	5.9136	6.1037	4.7903	5.3635	7.0937	5.6924	6.3422	6.0883	4.2227	5.1538	5.8714	5.4877	5.1675	3.7257	5.1276	5.3384	4.2304	7.892	5.1562	7.1527	4.332	5.5632	7.173	5.1297	4.4175	8.3377	6.4336	4.6241	4.9231	5.841	5.8502	6.0115	5.4702	7.9103	4.3327	9.7185	5.5491	9.2932	4.3736	3.9001	8.5934	6.1191	5.0299	5.3903	7.0644	4.8048	6.9092	6.3439	6.7053	5.3103	9.6863	5.796
PF3D7_0705100.mrna1_1	PF3D7_0705100.mrna1_1;692	692	6.999	6.8086	6.0312	10.6478	3.8728	7.0428	5.5817	4.0738	3.2296	7.5678	6.0881	7.0023	9.4857	4.3052	7.6257	5.9805	5.6764	4.2532	5.5768	5.0197	7.6431	4.9887	4.9832	7.1705	5.694	5.4731	5.6562	6.3985	6.7111	7.109	6.6401	4.8058	6.0849	5.6017	5.36	6.3323	5.5774	6.5415	6.5613	7.8358	9.175	4.0063	5.3519	7.3398	6.1873	5.1449	6.4817	7.3114	3.9937	6.4014	5.6781	5.9326	4.7153	5.9725	7.5896	5.0303	4.1635	7.0856	6.4487	6.1631	6.0376	6.1043	9.2042	6.8839	5.8575	8.5184	6.0266	11.1581	4.4906	7.5423	4.5254	5.1481	8.6398	7.1123	6.1653	6.7872	7.1163	8.1803	7.103	6.8271	7.9619	5.4502	10.7294	4.2585
PF3D7_0705100.mrna1_1	PF3D7_0705100.mrna1_1;693	693	6.7589	6.0224	6.0023	5.6482	4.6679	6.1135	4.757	5.7716	4.5975	6.8737	5.9126	7.6657	5.2001	5.3771	6.0303	6.2313	5.8334	3.7782	6.0123	5.4356	6.4114	4.8253	5.2188	5.269	5.6764	5.0618	6.4029	6.4954	6.1749	6.854	6.7074	4.9388	5.5075	5.8291	5.8387	6.7072	6.3439	6.013	7.0406	6.6931	5.6924	5.4333	6.1258	7.1392	6.5464	7.4028	6.2357	6.5118	6.0839	5.373	5.1591	5.9069	5.3169	5.9181	5.5549	7.5108	5.4439	6.132	5.8311	5.3586	8.0694	8.9579	7.8817	6.2591	6.407	5.4423	4.5491	6.068	4.9809	7.2795	7.0825	4.6076	6.8883	6.7174	6.1566	8.6944	9.1168	6.5095	6.7287	6.5298	6.4021	5.6817	6.4849	4.8048
PF3D7_0705100.mrna1_1	PF3D7_0705100.mrna1_1;694	694	5.9381	4.1969	4.957	5.328	4.3597	6.7297	5.2653	4.4983	2.5059	6.9885	5.9115	10.2993	4.5135	2.3074	6.583	5.1534	5.4097	4.7054	5.5744	4.4686	7.1329	4.9709	4.5711	6.4604	5.2254	5.7197	4.5993	5.337	5.1239	7.2664	5.8125	2.8298	6.5534	5.4989	6.002	2.6576	6.007	4.9828	5.9267	4.7766	5.044	4.4316	6.1884	4.8288	4.641	7.3265	4.3681	5.7252	5.2746	5.0374	5.9766	4.8758	4.3923	4.5656	4.9896	6.6997	4.0365	4.9937	5.2544	5.3916	4.8237	8.6302	4.9937	5.2891	5.8904	5.5091	5.3999	6.5201	4.0233	5.8146	6.2891	4.5129	4.6177	5.9635	7.2555	6.0745	8.7098	5.7339	5.9117	5.3523	5.9453	3.067	7.4833	4.9561
PF3D7_0705100.mrna1_1	PF3D7_0705100.mrna1_1;695	695	6.0598	5.1783	5.0548	4.5503	3.9982	5.8557	4.3031	5.3399	0.6229	7.4207	5.774	6.2919	5.101	3.2357	6.4011	5.2075	6.0581	3.8176	5.292	5.2517	6.7534	4.0721	5.3947	3.7814	4.9355	4.7104	2.844	4.5904	5.5429	6.1443	5.9998	4.4509	4.5783	5.1611	3.3757	3.1375	3.4383	4.1465	5.5081	5.3423	4.1001	3.6381	5.0058	4.6467	5.5804	5.3359	5.0435	5.2441	4.7677	5.1882	3.6758	5.4561	2.6668	6.5535	5.3716	5.4588	4.6005	5.2071	4.9126	4.7241	5.0925	8.5348	5.4512	5.347	8.8888	5.4403	4.723	6.044	5.3625	5.299	5.3147	4.9411	5.9764	5.9262	5.6946	5.5163	8.7521	4.5945	6.2439	8.951	5.1223	5.2269	5.673	6.023
PF3D7_0705100.mrna1_1	PF3D7_0705100.mrna1_1;696	696	8.776	7.2588	6.1693	5.7054	4.8817	7.4967	6.0106	8.1266	4.926	8.4735	6.7366	7.8669	6.2294	5.4828	7.199	5.9796	7.4982	8.1916	6.2207	5.7605	11.9472	7.6768	8.6592	6.0616	8.0784	6.8195	6.3429	5.9962	6.3674	12.071	8.3973	8.7114	6.5441	8.5507	5.7447	6.2376	6.1884	7.8292	6.8556	7.0262	7.5336	5.6594	6.4782	7.8314	8.5285	6.1888	7.594	6.4189	5.854	5.9612	5.6215	6.6101	7.6515	8.7126	8.3252	4.2839	8.1404	8.4746	6.8314	6.944	7.8088	8.4754	9.1374	5.877	10.7386	6.6642	7.5511	6.5674	9.9379	8.4502	5.7874	8.2012	9.5531	8.3897	7.2943	8.1099	9.0455	7.0864	7.2008	11.2835	6.1276	7.9645	7.1966	9.7121
PF3D7_0705100.mrna1_1	PF3D7_0705100.mrna1_1;697	697	7.1077	5.23	4.8802	5.079	3.7257	5.2865	4.8354	4.7159	3.7093	8.1501	8.0901	4.7447	5.2743	5.8723	6.1506	5.06	5.7184	4.7115	4.9946	5.1489	6.286	4.8545	4.7334	6.2908	5.0575	4.6188	3.855	5.3927	5.466	5.1223	6.1869	3.0233	6.4811	5.5638	5.0193	4.3667	5.8763	5.054	5.6738	4.6444	5.0023	5.4053	5.6023	5.8797	7.6854	6.8699	5.3147	5.2965	4.7892	4.4155	4.858	5.4864	6.9735	4.797	4.4114	3.8934	4.9107	7.0606	5.9495	4.9828	4.9364	8.2991	6.0955	5.1363	6.9013	4.6915	4.1334	6.4689	7.1868	7.4634	4.366	4.6112	8.3233	5.667	5.5747	5.8706	8.8199	5.0695	5.5987	6.6079	5.0518	3.0303	6.7947	7.0409
PF3D7_0705100.mrna1_1	PF3D7_0705100.mrna1_1;698	698	8.6152	5.813	4.706	5.3653	4.5898	5.6651	6.1131	5.596	3.4489	8.3132	8.4946	5.3295	4.5217	2.5753	5.825	5.3747	6.1146	5.9227	4.6899	6.5146	5.2418	5.8858	4.4087	5.839	5.9184	5.3792	5.2083	4.8089	5.5432	5.7184	7.2508	4.6404	6.7147	6.9178	5.2787	5.3459	4.9625	5.537	5.6129	5.3096	4.0704	5.4222	5.5765	5.7131	7.9453	5.8897	4.986	6.4748	3.846	4.4575	5.0281	4.8445	7.0063	5.3448	5.2847	4.1465	7.9463	7.0516	5.3733	6.1603	4.3937	8.3029	9.5642	5.8866	6.7087	5.6209	3.189	5.9866	8.6116	5.4552	4.7301	6.6876	8.4722	5.4273	6.0815	4.7404	8.5635	8.0506	4.8379	6.4029	5.3981	4.7175	7.0784	8.7933
PF3D7_0705100.mrna1_1	PF3D7_0705100.mrna1_1;699	699	9.7425	5.7514	5.4135	6.7092	4.3597	5.254	6.3778	7.5622	3.7751	9.5233	8.0149	5.671	6.6986	2.5656	6.2069	5.0193	7.8533	8.6948	6.1227	7.8949	6.7546	7.2807	4.8773	5.9079	7.6634	3.7366	5.4912	5.4376	8.1847	6.4492	7.5621	3.4289	6.4952	8.6619	5.4192	4.6223	5.5021	5.7785	6.8628	6.0721	5.2036	4.2906	6.0197	5.2873	9.5948	5.7331	5.0206	6.5971	3.9117	6.4057	5.2813	5.9816	7.2737	2.111	6.4617000000000004	4.7142	5.2456	9.0534	6.7529	9.7233	6.3393	8.5227	8.7528	6.0365	10.2615	5.983	4.4114	5.8812	10.1466	6.7733	6.1196	4.4195	10.5848	7.4308	9.7576	6.9297	8.906	7.5421	5.5622	10.2826	6.0847	5.2668	6.1729	9.595
PF3D7_0705100.mrna1_1	PF3D7_0705100.mrna1_1;700	700	11.0954	5.2702	4.4026	6.5129	4.4848	7.2661	6.824	6.5609	4.0883	10.8964	7.5453	5.9584	6.978	4.3334	6.7086	6.0119	7.2248	7.813	5.85	6.4509	7.5937	6.4614	5.1048	5.9079	7.311	6.4068	6.4306	5.9565	6.7655	6.9044	7.9334	3.5632	6.5758	7.8848	5.8972	5.5904	6.3875	7.0198	6.8285	5.554	3.4383	4.6932	4.2913	5.3558	10.272	6.1767	7.4637	6.7245	5.09	5.8092	6.2861	5.4057	7.5082	4.9103	6.9196	5.842	5.4162	9.1902	5.7782	9.3806	5.488	10.0873	8.2812	5.4767	9.4134	6.9743	4.1035	5.1599	9.9361	5.3349	5.5913	5.1518	10.2986	5.9186	9.7365	5.6716	10.0459	7.4115	5.1607	8.7521	6.9995	4.1659	6.7134	10.2549
PF3D7_0705100.mrna1_1	PF3D7_0705100.mrna1_1;701	701	10.0216	7.5755	5.9921	6.7515	4.2765	7.2373	5.5151	5.2687	3.7981	10.5323	8.0599	4.6943	5.9322	4.1514	8.3079	5.5922	5.8577	8.7333	5.3868	5.2642	7.3493	8.0993	5.1031	5.8278	7.794	5.8192	5.9416	4.3248	6.062	7.5281	8.2833	3.6381	5.7344	8.4184	5.4571	5.2705	6.3185	5.5119	5.5792	6.3176	2.943	3.6542	5.684	6.379	10.0351	6.9226	5.4496	4.814	4.9307	6.5965	5.6859	5.8209	7.326	6.347	6.6724	5.6203	6.2496	9.4702	6.3674	7.7988	5.5632	10.4585	6.6418	6.2735	9.2604	7.1484	4.8826	6.3646	10.6773	6.759	5.5913	5.4413	10.3929	5.4561	7.6367	6.0266	9.7611	5.5211	5.8948	8.803	6.9706	2.6088	8.6121	10.9677
PF3D7_0705100.mrna1_1	PF3D7_0705100.mrna1_1;702	702	10.6453	6.4861	6.0295	6.1536	4.5248	7.9092	5.4561	4.0409	4.3241	10.214	8.3723	6.0492	5.3151	5.3547	8.4827	6.5538	4.9649	8.9889	4.6247	5.228	7.8418	7.5191	5.133	5.6879	8.218	5.3761	5.6952	4.3611	5.8235	7.7947	8.4534	5.935	7.2961	9.0058	5.6809	4.9265	5.1081	5.3216	5.3847	5.6044	5.1268	4.0883	4.9919	5.3544	9.9519	7.5769	5.1687	5.3273	4.8079	8.1434	5.5444	6.2286	8.2084	5.7618	7.1067	4.354	5.8807	9.4153	6.2132	8.2121	5.9172	9.5723	6.9202	7.002	10.0199	7.9371	4.0575	6.1039	10.9167	6.9214	5.3252	5.4496	10.6862	7.5114	7.666	4.9937	9.8832	5.9866	6.825	9.2293	7.5579	5.8417	7.81	11.0265
PF3D7_0705100.mrna1_1	PF3D7_0705100.mrna1_1;703	703	9.8133	5.852	6.2367	8.8724	3.926	7.5291	5.3334	5.4538	5.2839	9.93	9.517	5.7743	8.997	4.985	8.1084	5.4896	6.3436	9.4743	5.9505	5.9759	8.1166	8.9637	7.1545	6.682	8.5693	5.9971	6.1144	4.0849	6.458	7.3843	9.4866	6.0248	7.0887	9.491	5.6648	5.4459	6.5807	5.6568	4.5423	4.565	5.1715	5.1432	4.7666	5.9212	9.3625	6.4749	5.6226	5.6064	4.6212	8.1528	5.7068	6.6782	8.4295	6.3906	6.0052	6.6576	6.4678	10.4668	6.2116	7.6588	6.8477	6.7897	6.9513	5.7568	10.9919	8.8156	4.8817	6.5607	11.3595	6.1965	5.9348	6.6489	11.1444	6.3901	7.3453	6.8334	7.5399	5.983	6.5986	10.9708	8.8431	5.3381	6.9672	11.0561
PF3D7_0705100.mrna1_1	PF3D7_0705100.mrna1_1;704	704	8.589	6.218	5.7493	6.0228	4.1218	5.6591	4.5969	4.327	5.4696	7.4515	6.0179	5.7629	5.0892	3.2705	6.0385	5.5853	5.8575	6.9005	6.7859	6.7901	6.6225	6.1695	5.9894	5.0325	6.4504	3.7981	5.0879	6.2848	6.5404	6.5554	7.0184	7.138	6.3505	6.9463	5.7409	5.5081	5.8417	5.8158	5.2935	4.7104	4.9477	4.8575	5.0687	5.9991	7.0489	4.6305	5.8654	5.2106	4.393	6.8354	6.1352	6.0821	5.969	5.4864	4.8575	4.3038	3.3533	8.8568	5.3747	5.6662	5.7293	6.3143	5.272	6.1711	6.111	6.4735	5.0387	5.8672	10.2836	5.2968	4.2578	4.8359	9.5601	6.038	6.3792	5.2847	7.9746	5.7004	5.6433	6.4828	6.6122	4.1119	6.0345	9.9094
PF3D7_0705100.mrna1_1	PF3D7_0705100.mrna1_1;705	705	7.9487	5.2928	5.5185	6.3861	4.6814	7.0026	6.1064	4.5577	2.8298	7.8541	5.5886	5.2149	6.685	4.3096	6.3925	5.0755	5.8726	3.84	6.015	7.598	5.8025	6.1871	4.9193	4.9946	6.7947	4.3792	4.5348	4.8227	8.1798	6.3365	5.824	3.2048	5.7428	7.16	4.9727	4.2802	4.7252	5.4111	6.1438	4.2257	6.3459	4.7197	5.6296	4.5148	6.916	5.6676	4.7032	7.0062	3.904	6.6556	5.7126	4.9791	4.8953	6.0993	5.3809	5.0509	5.1022	6.015	5.3583	5.5072	5.2106	6.4167	5.431	7.8804	5.0431	6.4848	4.9955	6.0027	7.1008	6.2852	5.3038	5.2787	7.2366	5.7774	5.746	5.382	7.7279	5.8133	8.6466	5.627	6.5926	5.7388	6.8144	5.7442
PF3D7_0705100.mrna1_1	PF3D7_0705100.mrna1_1;706	706	7.2467	5.6551	8.0731	7.8743	7.8126	7.2175	5.1993	5.6473	7.8056	6.3226	5.4472	7.6224	4.916	8.1694	6.9672	4.3847	5.5916	5.367	5.9378	7.074	6.454	5.2001	5.2083	3.847	6.4179	4.7639	4.332	4.8146	6.6365	6.0747	6.1677	4.6605	5.7978	6.0902	6.1469	3.2494	5.3978	7.5691	6.7142	3.6915	4.1497	5.1293	5.07	5.3968	5.8602	5.6744	5.9481	5.3583	5.1064	9.369	5.1735	5.769	5.9614	6.6286	5.2012	4.7866	3.9165	6.5106	5.6404	5.5668	5.1371	7.9118	5.1839	6.6779	4.5783	6.3129	5.2157	5.4538	6.0188	6.2841	5.3761	6.1018	7.8571	7.4837	6.5325	5.6854	8.7864	5.4192	6.7069	6.9155	5.7645	6.5192	7.1801	5.6531
PF3D7_0705100.mrna1_1	PF3D7_0705100.mrna1_1;707	707	8.7759	5.7485	8.4983	6.2174	5.5524	7.8646	5.5404	5.2498	5.1993	7.1062	5.9709	7.2363	6.6845	3.7602	7.4471	5.7344	5.3782	6.1605	5.9727	7.9717	6.6833	5.4019	5.7918	6.8829	7.7953	3.6229	4.985	5.3775	7.9761	6.8969	7.4045	4.4718	9.2024	8.2583	5.272	4.8094	6.996	6.3966	6.6289	5.6129	5.1094	4.8485	6.0753	5.8696	6.545	4.9059	6.0201	6.6276	3.9754	9.5451	6.5654	6.0505	6.5756	6.4624	6.6401	5.717	4.5601	7.4058	5.2731	6.0496	5.6699	7.5287	6.6126	10.0873	6.2681	6.9215	5.7404	6.1106	8.2775	7.9667	6.0485	4.903	9.465	6.5896	6.7451	5.3923	8.13	6.3257	10.2478	7.1681	6.9179	5.6082	7.1533	7.7643
PF3D7_0705100.mrna1_1	PF3D7_0705100.mrna1_1;708	708	5.8084	5.2044	8.2509	6.8154	4.9322	6.998	6.1169	5.6755	4.0215	6.1064	5.8731	7.5883	6.26	5.2521	7.0827	6.2931	6.6982	4.8904	4.9411	7.485	8.1489	6.1625	4.9326	5.432	7.6625	4.9098	4.4529	5.6375	8.0222	7.7458	6.5103	4.7109	8.3087	7.3705	5.9761	5.1871	5.9932	6.0635	7.3213	4.5759	2.4087	5.5972	5.8866	5.2008	6.1283	5.7353	5.6651	6.5899	5.153	8.2137	4.641	5.6594	5.2683	6.7777	6.2396	5.6294	5.4189	7.2823	4.8243	6.8943	5.9352	7.1961	6.0866	8.7501	4.8948	6.3891	7.1894	6.0626	5.2813	7.216	5.2679	5.3816	8.3727	6.246	7.0539	5.7735	8.5036	5.7947	9.2446	5.7527	6.545	7.7551	7.2137	7.053
PF3D7_0705100.mrna1_1	PF3D7_0705100.mrna1_1;709	709	7.1181	5.6358	8.3855	5.8738	5.3416	6.8859	5.0023	5.8632	4.0108	6.7321	5.6963	7.0559	5.3331	5.1611	7.4423	5.4135	6.25	5.5696	5.2672	7.385	6.8213	5.0862	4.9745	5.5113	6.5418	8.637	4.6218	5.7115	7.3987	7.2605	6.5948	4.6118	7.3874	7.075	8.8446	3.8329	5.1934	6.614	6.335	5.1169	6.4994	4.9193	5.6502	6.3271	6.0864	6.1467	6.1542	5.6548	3.8768	9.1299	5.6118	6.1827	6.9009	7.1129	5.3313	5.4363	5.0622	7.398	5.581	6.1383	5.3971	6.8551	5.7671	7.141	5.7129	7.0768	5.5192	7.3071	6.884	6.9491	5.3551	5.3947	9.7592	6.4678	6.7682	5.6929	8.6797	5.7482	8.3344	6.3719	6.941	5.3074	8.126	7.1069
PF3D7_0705100.mrna1_1	PF3D7_0705100.mrna1_1;710	710	6.7554	5.8704	8.5171	7.4433	3.4568	7.7984	5.5229	4.3441	4.8263	7.2073	5.1408	8.6493	6.2376	4.4522	7.5358	6.3343	6.503	7.8534	4.6724	8.2055	7.3107	5.4343	5.4269	4.1587	7.8255	5.0794	5.0058	4.5699	8.3933	6.2325	6.9581	5.691	5.7829	7.8363	4.8012	3.0772	6.308	6.7633	8.6849	5.3183	4.6966	5.2265	5.2334	6.3277	5.6736	5.861	6.8354	7.5579	4.0072	9.8712	6.3368	6.4119	7.2175	6.6673	5.6571	4.1177	5.8309	7.7886	5.9451	7.3531	5.3792	7.299	5.6008	8.2157	6.1283	8.103	5.9946	6.4542	7.8068	7.28	5.1408	5.1297	9.2242	6.1385	7.6917	5.3572	8.2575	5.3223	8.1693	5.796	7.8023	6.4074	7.5225	7.0066
PF3D7_0705100.mrna1_1	PF3D7_0705100.mrna1_1;711	711	7.7098	6.2124	9.0275	7.6896	4.2891	6.2834	6.0518	5.8382	4.5336	6.7899	5.5889	9.2276	6.9772	4.7975	7.0829	6.2334	8.338	9.0611	5.2369	8.7987	7.0796	5.8517	6.0365	5.0751	8.6567	5.785	4.2024	5.3063	9.3187	7.217	7.2684	5.6035	7.938	8.7466	5.093	5.2059	6.3724	7.0567	8.8442	5.0993	4.4263	5.3649	5.434	5.7639	6.5829	4.6616	7.0518	8.028	4.0295	10.219	5.3988	6.297	7.8137	6.6015	6.1336	4.3778	5.5625	7.6855	5.0913	6.2821	5.7887	8.0756	5.9148	7.8079	5.3089	9.7776	5.433	6.8891	8.4917	7.8269	5.0023	4.9955	8.7137	6.5521	7.2905	5.36	9.0562	5.2095	8.588	6.5056	10.2279	6.2856	6.4761	7.5542
PF3D7_0705100.mrna1_1	PF3D7_0705100.mrna1_1;712	712	7.0344	6.4241	8.0746	6.0221	4.3455	6.4291	6.2992	5.2898	2.4005	7.4679	6.8036	7.8117	4.541	4.1152	6.7819	5.7942	6.9833	7.6248	5.7871	7.8396	6.2878	5.1522	4.228	5.3494	7.4361	4.8319	4.9444	4.7371	8.1944	5.9435	6.842	4.6088	5.1843	7.7485	4.1603	4.6622	5.5546	6.936	7.7765	5.8364	4.9486	4.1795	5.6579	5.1489	6.6565	4.2219	7.2022	6.6221	4.9416	9.7487	5.2075	6.0409	7.4399	6.0915	5.275	4.269	5.1148	7.5342	5.3957	6.4491	6.1623	7.2484	6.3849	6.6163	4.9107	8.1739	5.4735	5.6753	6.5507	7.2	5.1359	4.9364	8.007	5.2968	6.7725	5.1863	8.91	5.0365	7.5865	5.6885	8.6214	5.9681	6.8491	5.8225
PF3D7_0705100.mrna1_1	PF3D7_0705100.mrna1_1;713	713	7.4195	7.2144	7.4153	7.6297	4.6218	7.334	5.3331	5.0241	3.9579	7.2025	8.3107	7.0751	6.7802	5.3705	7.0428	6.5086	6.07	8.9597	5.3775	9.7336	8.6257	5.6372	6.2365	6.516	9.1731	5.4906	4.943	4.0233	10.205	8.4622	5.8924	5.9535	6.5984	9.5542	4.4938	6.1884	5.7131	5.9456	7.5824	5.8831	5.7233	6.9827	6.0757	5.6977	6.4089	5.8826	6.3682	6.91	8.2485	10.7326	6.1627	4.9561	7.6984	6.0217	5.9905	5.6591	5.3366	7.3024	5.2188	6.5053	7.1122	7.1099	5.6571	8.8182	7.2912	7.9128	8.7903	6.1393	6.5715	7.556	5.0179	5.8384	9.4521	6.038	6.9141	6.2517	8.9163	5.7913	9.5102	7.7481	8.2973	8.5044	6.6648	5.6349
PF3D7_0705100.mrna1_1	PF3D7_0705100.mrna1_1;714	714	7.5625	6.7398	7.3545	6.7354	4.7533	7.06	6.3588	5.9272	3.8875	7.3947	7.9734	7.1071	6.1142	4.8615	6.435	7.3027	5.5659	7.8409	4.5527	8.4173	7.9828	5.7336	6.3547	7.7348	8.7241	5.6444	5.3434	5.2342	8.8352	7.3087	7.0839	6.4697	7.7495	9.1014	5.5865	5.8237	6.0847	5.3143	7.3103	5.437	5.7983	5.5913	7.0804	6.2776	6.3207	5.5683	5.9537	6.7474	5.8329	10.8721	6.4241	7.2797	7.9706	8.2931	7.4167	5.8068	5.3695	7.1368	5.8017	6.5656	6.269	7.6175	6.6381	8.0105	6.8345	8.0382	9.8612	6.9939	6.2869	7.9175	6.1104	5.0712	8.5699	6.4925	6.4202	6.3712	8.2981	6.9403	8.4623	8.1313	8.1071	9.4512	7.3265	5.5342
PF3D7_0705100.mrna1_1	PF3D7_0705100.mrna1_1;715	715	6.2415	5.7401	6.8268	5.3677	4.6724	7.3905	7.0823	6.2468	3.8186	6.6968	4.7787	4.5862	5.0321	5.0072	7.5256	7.7225	6.4925	3.2048	4.8943	4.9112	6.1747	6.2359	6.0056	7.5879	5.6966	8.0319	5.3778	6.4426	5.3933	6.4441	6.6482	5.337	6.9306	5.5151	8.5706	4.4575	4.5589	5.8736	4.9477	4.314	4.9864	6.0779	5.6191	6.3976	4.7436	8.4994	6.4571	6.3329	6.3619	6.2854	5.4744	6.2319	6.1621	6.7328	5.5024	7.8808	4.7398	5.5996	5.0618	5.087	5.6619	9.0636	7.2386	5.2261	3.8679	6.5051	5.3001	5.8245	6.3109	5.6182	6.8333	5.6999	6.757	5.9725	5.9004	5.3223	9.5764	7.4266	5.9449	5.2679	6.5759	3.6334	6.7669	6.1789
PF3D7_0705100.mrna1_1	PF3D7_0705100.mrna1_1;716	716	7.1399	5.36	6.8012	5.8122	2.9317	7.288	7.9739	8.3257	3.6159	7.5777	9.7095	6.6615	5.9891	4.5886	7.0082	8.4622	8.9047	5.5478	5.4598	6.1416	6.7061	7.6078	7.33	7.6802	6.6404	8.2368	5.1851	6.3619	6.8986	6.34	8.1909	6.8097	7.7857	6.6625	8.0991	5.8535	5.5432	7.148	5.6685	5.5665	5.1518	6.042	5.824	4.9212	6.4648	8.0692	7.7675	5.6859	6.3858	9.0617	5.4786	6.8872	7.0507	7.7444	6.0292	8.1688	5.9989	6.0292	5.845	5.5339	6.9285	10.2866	8.6722	9.4091	5.4406	6.5278	4.8595	7.8097	7.5461	7.3751	6.8464	5.8112	7.8611	6.3927	6.0672	6.5523	9.8177	8.3249	8.8676	6.6292	6.8765	4.3903	8.1451	6.6968
PF3D7_0705100.mrna1_1	PF3D7_0705100.mrna1_1;717	717	5.3027	5.4864	4.9621	5.0853	3.9991	5.6963	5.7164	5.079	3.4647	5.0717	4.4861	4.3757	4.6747	2.4828	5.4179	6.074	5.5236	3.8258	2.86	4.5868	5.8184	3.2403	5.5214	5.2277	4.3406	4.0426	4.9919	5.0014	4.3533	4.9001	5.8982	3.1227	5.0648	5.4009	5.5258	2.6229	2.1922	5.0166	4.7934	4.2203	3.6029	4.7876	5.1081	4.121	3.2615	5.0561	5.6002	4.4283	4.7208	5.9381	5.9619	5.2024	5.2563	6.4624	4.4692	3.8914	4.4634	5.8227	4.3248	5.435	4.887	6.1649	5.7981	4.4476	4.3103	5.5683	4.7517	5.6685	4.8001	4.84	4.8181	4.6358	6.0197	5.2122	4.5795	5.1779	7.6284	5.8497	6.5635	5.3223	5.3837	4.3441	4.5404	4.1603
PF3D7_0705100.mrna1_1	PF3D7_0705100.mrna1_1;718	718	5.6459	5.3885	4.7866	4.5304	5.3473	5.0144	5.4446	4.2334	3.6241	4.7661	4.594	4.393	3.9745	5.3909	5.299	5.5629	6.0032	2.7334	3.5886	5.0352	5.6505	3.7279	5.4584	5.0566	3.7929	4.2464	3.7581	4.6848	4.9481	5.826	4.3992000000000004	4.8207	5.4861	5.0184	4.855	2.2928	1.0704	4.7923	5.437	4.785	4.6993	4.4931	5.5641	3.5595	3.7301	3.7004	5.3695	4.2876	5.0955	3.8084	5.2456	4.7586	2.6645	6.7126	5.3501	2.4854	5.2315	9.1818	5.578	4.5601	5.3642	5.6837	5	4.479	4.1946	7.4051	4.5014	5.86	4.4614	5.3882	5.1651	5.2242	8.3674	5.3709	5.292	4.7766	8.3119	4.8146	5.8992000000000004	4.4614	7.2256	3.8904	5.6795	3.9317
PF3D7_0705100.mrna1_1	PF3D7_0705100.mrna1_1;719	719	5.1383	5.2728	4.9179	5.4705	4.0054	5.5705	4.9402	3.7442	3.1027	5.9722	4.8146	2.6871	4.4489	3.9326	5.292	4.0866	4.9625	3.0303	3.3291	4.0215	4.9928	4.0409	4.7328	4.5987	5.2044	4.0295	3.9991	4.7115	4.3118	5.0802	5.2059	4.0626	3.319	4.7317	3.0583	4.5656	5.0418	4.0652	5.3719	5.3423	3.9754	3.6076	4.3909	4.4886	4.1739	5.0152	4.852	5.7756	6.191	2.2296	4.3896	5.0734	3.7772	4.9222	5.0879	3.4647	4.6112	5.9186	5.0764	5.2998	5.3885	4.8768	5.6761	5.0005	4.1779	6.2141	3.7049	3.742	4.0626	5.5948	3.466	4.6467	5.4886	5.0018	4.5795	4.8758	6.2147	3.7949	5.3565	4.6639	5.7698	2.757	4.4744	5.193
PF3D7_0705100.mrna1_1	PF3D7_0705100.mrna1_1;720	720	6.0115	5.3988	4.7506	5.0356	4.0312	6.2042	5.8342	4.8017	3.0479	5.7018	4.2615	4.8293	4.4963	2.254	5.5068	4.8704	4.9982	2.5922	4.9246	5.4986	4.7225	4.9672	5.0596	4.6229	4.0117	3.7729	6.0966	4.3903	5.2839	5.3306	5.3349	4.2728	4.4012	4.2913	4.4963	2	2.696	4.278	5.51	4.5211	4.5951	3.7463	4.991	4.3455	3.4725	10.4341	4.7645	4.3277	5.0058	3.7192	5.1481	5.2876	3.9373	6.0828	4.8032	3.568	4.5304	5.4998	5.3313	4.0479	5.2157	5.5583	6.4624	4.8968	4.9212	5.366	5.3927	4.9006	4.995	5.5753	3.9754	4.9439	5.7658	4.2758	4.6023	4.4269	5.8158	5.5395	5.4909	4.4751	4.7634	3.9059	5.3691	2.3045
PF3D7_0705100.mrna1_1	PF3D7_0705100.mrna1_1;721	721	5.9189	4.8202	4.5607	4.14	2.7824	7.965	5.0566	4.218	0.5361	6.1077	4.7677	7.1014	5.1546	3.009	7.3957	6.4489	5.2761	5.1695	4.797	4.7782	7.9971	4.7655	4.7835	4.067	5.189	5.4761	9.7776	4.2615	6.1212	9.8169	5.7074	5.1679	5.5543	4.4673	3.9764	7.2009	4.6559	3.3909	6.2323	4.8161	6.052	3.6346	3.4725	4.841	4.228	6.1377	5.433	5.2215	5.218	7.4503	4.9919	4.3923	4.266	6.06	3.1457	7.1743	5.1985	5.0841	5.6781	5.9423	9.3119	6.6132	11.599	4.516	4.2735	5.8194	4.6082	6.2513	3.1619	5.0626	7.7776	5.5373	5.2149	3.9736	6.3273	9.7241	7.5078	9.9791	5.3089	5.0405	4.1218	4.3799	6.4214	3.5135
PF3D7_0705100.mrna1_1	PF3D7_0705100.mrna1_1;722	722	10.1019	7.7835	4.6809	6.8202	4.2304	6.4709	5.8507	3.7527	3.6622	10.0871	6.0144	5.934	6.2728	5.318	6.6391	6.1963	6.2401	8.0015	4.5192	7.5132	6.0639	4.9486	11.1855	5.3331	6.6612	8.0649	6.2574	5.005	8.367	5.5276	5.4232	11.0755	5.6798	6.275	7.8035	6.2893	5.6719	7.4707	6.3565	7.1276	4.9991	4.4976	6.2643	6.4484	9.1552	8.1651	8.2879	6.8863	5.7816	5.1639	6.1216	5.8227	9.301	11.27	7.3591	8.2982	5.025	6.9013	5.9045	5.3158	10.6399	11.8282	9.3365	9.3771	6.8106	6.0119	5.6447	9.9566	7.6788	8.8897	8.7469	5.8545	7.4001	5.1114	5.5546	10.2166	11.5143	8.7618	9.6413	7.3796	5.6974	5.9174	9.76	5.6935
PF3D7_0705100.mrna1_1	PF3D7_0705100.mrna1_1;723	723	6.5351	5.61	6.3163	5.1396	3.855	6.4589	6.6057	5.7541	5.5922	7.3781	5.3078	5.9807	6.1593	2.9837	5.7076	5.9449	6.1731	5.1566	5.3667	5.995	5.6008	5.9523	6.1087	10.3192	6.6626	5.7955	5.2122	4.4963	5.2657	5.3971	6.6645	5.0845	10.4088	7.4331	6.8894	5.717	5.1135	5.5236	6.2666	5.5151	5.7748	5.2199	5.6103	4.5777	5.5786	4.2196	5.0609	7.2656	5.5856	6.2365	5.917	5.2873	5.55	5.1014	5.1085	6.2549	4.1235	6.6709	6.4259	6.7582	5.6952	6.3384	8.5678	5.4571	3.6565	6.0477	4.4867	5.6927	5.1022	4.6707	5.6264	4.8605	6.5014	6.0974	6.7597	5.9338	6.9095	8.4086	6.4624	6.3413	4.6971	4.8135	5.8306	5.3176
PF3D7_0705100.mrna1_1	PF3D7_0705100.mrna1_1;724	724	6.7523	5.7511	4.464	5.7317	3.6381	5.4809	6.1671	4.5692	5.7013	6.4489	5.9119	5.2114	5.6447	3.257	5.4426	5.153	5.5696	5.5065	5.353	5.1735	5.9277	6.4217	5.9581	5.3565	5.8555	6.135	6.0631	5.5033	5.7751	6.6304	6.9831	6.4584	6.1785	6.3547	5.3125	5.1235	6.1229	5.3248	6.3971	4.541	5.5969	5.6616	6.8199	5.5975	5.1346	3.6904	5.7431	6.3359	6.156	5.1001	6.6476	6.2566	6.7421	5.2664	4.8953	4.8758	4.8248	6.3176	6.4984	6.4519	6.2885	5.5336	9.0188	5.8802	5.7708	5.591	5.6244	5.4316	5.4463	5.0738	6.0727	5.0233	6.6337	6.219	6.7301	6.4464	7.7283	8.3723	6.4106	5.2672	5.3834	5.6314	5.9609	6.3987
PF3D7_0705100.mrna1_1	PF3D7_0705100.mrna1_1;725	725	6.7903	5.8304	5.4131	5.5777	6.1906	5.0989	6.0148	4.4429	4.813	5.6401	6.5878	5.5931	6.0972	6.3123	4.2547	6.3491	5.2445	5.2001	5.2551	5.5469	6.0505	5.6259	5.6562	5.8457	5.4741	6.0598	4.7098	5.2468	6.1048	6.2182	5.8777	7.021	5.6244	6.3964	5.6628	4.9823	4.7592	5.359	6.4983	4.079	5.9052	5.4002	5.8237	5.0742	5.8555	5.581	4.5304	5.585	5.1006	6.9965	4.9331	5.246	4.0479	5.5466	4.2479	4.969	4.3702	5.935	6.3714	5.8425	6.6047	6.9985	5.7458	4.8982	5.8237	5.497	4.6582	6.4209	6.2207	5.7317	5.3628	5.4951	6.4885	5.4429	6.578	5.7761	7.8012	5.6513	5.8278	5.6285	6.4426	3.5021	7.1041	6.4177
PF3D7_0705100.mrna1_1	PF3D7_0705100.mrna1_1;726	726	6.3318	6.3498	4.5454	5.467	3.9203	5.7996	5.9115	5.1526	4.3334	5.5638	6.3828	5.1148	6.1393	4.1506	5.3118	5.6781	5.4016	5.0277	4.464	6.7594	5.9507	5.6375	5.3653	4.3561	5.6261	5.2498	5.3356	5.3607	5.6915	5.2468	5.5138	5.6097	5.5323	5.7336	4.7181	5.5435	5.044	4.9968	5.9336	3.9588	4.8314	5.0938	5.9042	2.86	5.5226	4.8792	5.2122	5.4689	5.5503	4.1819	5.7002	4.7021	4.2898	5.1902	5.2434	5.4246	6.0802	6.1338	6.2396	5.5379	5.8686	6.2046	5.6775	5.3381	5.2449	5.464	4.1424	5.8076	7.0357	5.7309	5.0909	4.6288	6.1623	5.7211	5.5087	6.0762	6.8507	5.7913	6.4421	5.4954	5.0505	4.2817	5.7178	5.7498
PF3D7_0705100.mrna1_1	PF3D7_0705100.mrna1_1;727	727	5.6571	5.2098	5.0347	5.111	4.8043	4.8634	4.8063	3.8669	2.9653	5.3455	5.3096	4.8063	4.7918	3.9782	4.2935	6.1058	5.3896	5.1739	3.3262	6.193	5.0518	4.9463	4.2265	4.7071	5.5151	5.1252	4.6542	4.9722	5.0955	3.9373	5.1481	4.9322	3.7581	5.1731	4.6223	5.3226	5.2449	4.8359	4.9141	3.4033	5.1094	4.8268	5.888	4.9016	4.4046	4.2211	5.6358	4.8812	4.5342	4.3384	5.1102	5.223	2.585	5.8743	4.9174	4.3561	4.6831	4.5789	5.0777	3.8379	5.3526	5.2376	5.3611	5.4326	5.7671	5.2743	4.9241	4.682	5.5786	5.033	4.1659	4.9477	5.7029	4.7655	6.0596	5.5922	6.3196	4.9184	5.8839	5.632	5.3981	4.254	4.5686	6.4941
PF3D7_0705100.mrna1_1	PF3D7_0705100.mrna1_1;728	728	6.2981	5.5426	4.5595	5.5419	4.6893	5.4145	4.6662	5.09	4.359	5.7869	5.6651	5.0989	4.8156	3.6871	3.5336	4.9941	5.0635	3.7666	5.5922	5.8545	5.5301	4.975	6.15	5.1811	4.1318	5.2334	3.7939	4.5148	7.2913	6.0464	5.5062	5.133	5.5326	5.2566	5.1671	3.9505	4.6415	5.0925	4.5185	4.3868	5.382	3.3533	5.9773	5.4131	5.4416	4.6769	5.8324	5.0631	5.1334	3.3132	4.9054	5.3768	4.6513	6.2519	5.2873	4.116	4.9126	6.6673	6.0208	5.0777	5.5261	4.9069	5.2754	5.4845	5.4709	5.5027	3.3234	5.6616	5.811	5.1396	4.0099	5.7594	6.1898	5.5996	5.6679	6.621	6.4862	4.9001	5.1735	5.7085	6.0919	4.2623	5.3985	6.0947
PF3D7_0705100.mrna1_1	PF3D7_0705100.mrna1_1;729	729	5.785	5.114	5.1731	5.4413	4.2327	4.6229	4.359	4.7923	4.7824	5.8281	4.5261	6.0135	5.1775	4.8339	4.3103	4.1961	5.6058	4.5002	3.5862	5.7602	5.3579	4.669	5.5478	5.8831	5.047	4.4168	4.5385	3.2957	5.6887	5.5931	5.278	4.1985	5.5555	5.6511	6.0881	3.0409	4.3625	4.8079	5.009	5.1587	4.2502	4.4951	4.7214	5.2464	4.5286	4.3792	4.7181	4.7892	5.4864	2.9069	5.3448	5.2284	3.1457	5.7536	5.0972	3.6915	5.7197	5.2273	5.1791	4.033	5.4957	5.546	5.087	4.9754	5.0631	5.0233	3.7312	5.5913	7.2066	5.1031	4.5765	4.9284	5.5889	5.4594	4.8851	5.8982	5.8902	4.9322	5.4182	5.684	5.3716	4.8395	5.436	6.8555
PF3D7_0705100.mrna1_1	PF3D7_0705100.mrna1_1;730	730	6.1761	6.0079	5.4168	5.1276	4.8171	5.0721	5.367	4.8718	2.84	5.7589	5.0396	5.4195	4.2273	4.7538	5.1039	5.7487	5.5258	4.7339	5.2832	4.7991	6.09	5.3012	5.3937	4.7991	4.8575	5.0505	4.2133	5.2055	4.9982	6.2493	5.5969	4.7856	5.7808	5.5686	5.3712	3.1489	3.3248	4.9986	5.0094	4.3519	3.6837	5.3698	5.5429	4.5373	5.8222	2.8176	4.6135	4.3785	5.0466	4.3313	5.157	5.3154	5.1687	6.4051	4.4931	4.591	2.6253	5.8577	5.5132	4.6124	5.6949	4.7388	5.4607	4.7677	5.6559	4.7142	4.7682	4.9495	5.6082	5.5835	3.9088	5.6625	5.3796	5.0505	5.7573	6.224	6.5851	4.9565	5.935	5.6927	3.4634	3.7908	5.1631	6.8649
PF3D7_0705100.mrna1_1	PF3D7_0705100.mrna1_1;731	731	6.0444	5.6676	4.6381	5.8412	3.7981	5.0587	5.1619	3.9542	3.9754	5.0742	4.5759	5.029	5.3129	4.3384	4.9449	5.4416	5.5211	3.6171	4.8364	6.4271	5.4439	4.9035	4.9575	5.985	4.8171	5.0475	4.7608	4.6758	6.4291	5.4286	5.4138	4.9241	6.077	5.5286	5.0175	4.3709	3.6656	5.8435	5.4406	5.8053	4.861	6.1703	4.8288	4.504	4.5558	4.9001	5.7369	5.0166	3.8709	5.4459	6.19	4.2987	4.3031	5.4712	4.7208	5.1313	3.4686	5.4033	5.2403	4.4912	5.8074	6.3116	5.0268	5.3313	4.8253	5.1235	5.0014	5.6159	6.5935	4.6317	4.9331	5.2694	5.9614	5.4812	5.4249	5.8204	6.152	4.3561	5.4131	5.4353	5.0475	3.497	5.225	6.0877
PF3D7_0705100.mrna1_1	PF3D7_0705100.mrna1_1;732	732	6.3138	5.2196	5.7806	5.8326	4.7214	4.9241	5.7409	4.8329	4.4867	5.7546	5.5732	4.2126	5.3604	4.3413	5.0832	4.9579	4.963	3.406	4.9823	6.3143	5.8809	4.144	5.0277	5.2219	5.2884	4.2411	4.9369	4.9307	6.5847	6.4699	5.5091	4.8232	5.5018	5.1363	4.4423	3.9681	4.8374	5.1313	4.4135	3.5838	4.6188	4.1276	4.4363	5.6611	6.1461	4.8115	5.8245	4.9823	5.0228	3.3477	6.0843	4.7876	5.0444	5.3078	5.1272	4.4114	5.0938	5.5726	5.2327	5.7029	4.712	5.8831	5.0531	5.6215	5.8037	4.7098	4.9222	4.8364	6.9119	4.774	4.5993	5.5301	5.6299	4.963	5.2821	5.9628	6.3131	5.8907	5.4162	5.5814	5.2858	4.5674	5.5361	6.3978
PF3D7_0705100.mrna1_1	PF3D7_0705100.mrna1_1;733	733	5.9727	5.7999	4.7098	6.1142	4.4594	4.8505	5.9413	4.6094	3.8639	5.6628	5.1469	5.0027	5.7423	4.0321	4.7126	5.7388	5.025	4.8565	3.9598	6.6598	5.1363	5.2821	5.7208	5.5024	4.4976	3.9864	4.1285	4.5975	6.9181	6.3595	5.098	4.8232	5.791	4.9528	3.2615	3.266	4.5097	5.6758	7.3452	4.4026	4.9467	3.8146	3.8953	4.7533	5.5619	4.9345	5.9239	5.5311	4.6594	5.434	5.6741	5.527	5.3049	6.1593	5.5426	5.7501	4.9584	6.0695	5.2307	4.7845	6.3349	5.5317	4.8768	5.7126	5.9771	5.1497	5.0277	5.4552	6.2919	4.7197	4.6508	5.1691	6.5951	5.1231	5.3208	5.3978	6.3334	5.5874	6.1534	5.017	3.7592	4.4906	5.9727	6.1075
PF3D7_0705100.mrna1_1	PF3D7_0705100.mrna1_1;734	734	6.7666	5.2487	5.2574	5.9112	4.6769	5.9458	4.1643	4.811	2.0976	6.432	5.3516	4.84	3.8934	4.047	5.5494	4.5928	5.235	2.8639	6.0913	6.101	5.9279	5.4709	5.739	5.5087	4.682	4.7687	3.4436	4.4835	6.377	5.8417	5.6276	7.5611	4.9928	5.3484	4.5116	5.0514	3.025	5.3981	5.7109	4.7115	5.1355	3.9486	5.3611	5.233	5.3448	5.5601	5.7296	5.1659	5.2418	4.2979	4.8792	4.7639	2.101	6.1849	5.2133	5.0492	5.3366	5.8863	5.8153	5.3359	5.0968	6.1677	5.4283	5.6625	3.742	4.8273	4.916	3.7708	6.3217	5.3646	4.8151	5.5357	5.1735	4.6559	5.3313	5.6156	5.7766	5.5518	5.5886	5.5087	5.0725	3.2898	5.6223	7.4434
PF3D7_0705100.mrna1_1	PF3D7_0705100.mrna1_1;735	735	6.6279	5.4496	5.4336	5.6848	4.126	6.0757	6.0005	5.2954	3.9973	6.3293	4.5141	6.0261	4.6328	3.8074	5.7916	6.0108	5.8258	4.4725	5.0422	6.0633	6.5615	4.3757	4.4289	6.0097	5.0094	4.7049	7.766	5.4259	6.3216	5.6568	6.0241	4.0959	5.8263	4.5304	5.6576	7.3491	4.6656	5.0179	5.7501	4.9509	3.7126	5.522	5.1847	5.0108	5.3381	5.2199	5.578	4.8861	11.5873	5.9205	6.4005	4.8304	5.8649	6.1018	5.4731	5.0325	5.7908	4.9782	5.8851	4.8334	5.5668	10.3961	4.5059	5.1027	7.3087	6.9318	5.9649	6.1371	7.283	5.2961	5.1089	6.1426	5.1922	4.4121	5.6041	5.9054	10.2279	5.5497	5.6707	7.4353	7.4281	6.7316	6.2977	7.6793
PF3D7_0705100.mrna1_1	PF3D7_0705100.mrna1_1;736	736	6.4014	5.144	5.2157	5.7908	5.5589	5.1148	5.6579	3.8197	5.3723	6.1886	4.7708	4.7629	5.917	5.0152	5.2702	4.8812	5.911	5.7274	4.7991	6.6682	5.9013	6.1502	4.1914	5.7238	5.0811	4.8058	6.0706	5.2311	6.212	6.1189	6.2436	4.5204	5.0126	5.4819	5.4552	5.5204	5.2642	5.9565	5.5898	5.0224	4.8929	5.4951	4.9355	5.0997	5.2979	5.2939	6.9412	5.3377	7.8477	6.2576	8.105	5.911	3.7104	5.0215	5.8037	5.3677	5.9416	5.2415	5.5276	5.9844	5.8117	10.4793	5.5705	4.6118	7.112	6.077	6.2073	5.3947	6.6817	6.3172	5.9977	5.3352	5.8681	4.4874	6.7054	5.9928	10.8334	5.3023	6.1469	7.651	6.1797	6.8169	6.1169	7.5408
PF3D7_0705100.mrna1_1	PF3D7_0705100.mrna1_1;737	737	6.2672	5.5738	6.0736	6.1554	5.3237	5.4091	4.557	1.9745	5.1811	6.2623	4.9069	4.4634	5.8629	4.8359	5.7816	5.4922	5.6843	3.991	6.2147	6.3969	5.9844	4.8625	5.251	4.2913	6.0682	5.7219	5.5705	4.8743	6.9474	6.3717	6.3796	5.0913	4.2008	5.4673	4.4912	5.8171	3.1227	5.8831	5.8632	4.4094	4.8415	5.5333	4.7054	5.098	5.9732	4.86	6.5048	8.377	5.6323	6.438	8.2587	5.0152	4.1326	5.8176	5.6761	5.8006	5.0955	5.7118	5.3027	5.8128	6.4011	10.1378	5.5333	3.9222	6.7181	5.1526	6.6545	5.8176	8.1599	5.0648	5.3352	5.6533	5.202	5.353	5.9953	6.2797	10.1296	5.3702	6.6423	7.4045	5.7206	7.1676	5.4548	7.4991
PF3D7_0705100.mrna1_1	PF3D7_0705100.mrna1_1;738	738	6.5464	5.3118	5.5251	6.353	4.9823	5.1627	4.8953	5.4692	4.915	6.5301	5.8662	5.5444	3.8237	4.7312	5.0027	5.0272	5.5466	5.5264	5.392	6.641	6.4031	5.7863	4.7409	5.9326	5.712	4.0866	5.7677	6.1062	6.7751	6.6887	6.3071	4.1359	6.4814	5.2843	4.5261	5.8723	4.3667	6.0906	6.3107	4.0117	6.1266	4.3674	5.1977	4.9704	5.7631	4.5832	7.2314	5.9905	5.875	6.027	6.6081	5.3176	5.2645	5.7409	5.6806	5.2806	4.8639	6.1062	5.6662	5.1338	5.5954	9.7372	5.6784	4.9828	6.2228	6.0525	7.1464	5.6418	7.2952	5.2369	5.1985	5.5084	5.7455	5.0281	5.6574	5.8197	9.3865	5.6893	6.0268	6.2529	6.0503	7.5113	6.0279	7.1874
PF3D7_0705100.mrna1_1	PF3D7_0705100.mrna1_1;739	739	7.0209	5.8339	5.0444	6.0246	3.3896	5.332	5.4989	4.0259	3.9773	6.6554	5.0496	5.1875	4.7219	3.9616	5.3964	5.6011	6.1018	5.1252	5.8086	6.8065	7.6049	5.9812	4.2965	4.1787	5.3583	3.7257	6.7973	5.6061	6.5275	6.2286	5.5364	5.1902	5.6968	4.5656	5.0879	6.473	5.0917	6.8005	6.0826	4.3743	5.0201	5.5798	6.1412	5.7498	6.0579	4.9074	6.2133	8.0011	6.0561	7.1327	6.4984	5.9343	5.6516	6.557	5.3954	6.1162	5.2211	5.9921	5.3349	5.0866	6.1473	10.296	5.3698	4.98	6.8213	6.1544	7.3441	5.393	7.6988	4.9303	6.1635	6.2284	5.7369	4.9773	5.7861	6.0751	10.1591	5.4558	6.8459	6.5715	5.5524	7.1903	5.8001	7.0881
PF3D7_0705100.mrna1_1	PF3D7_0705100.mrna1_1;740	740	6.6545	6.2365	4.9165	5.8706	7.0971	6.6655	5.532	5.7845	5.853	6.2087	4.7501	6.3208	4.7398	6.351	5.9343	7.2388	5.6067	6.6986	5.2028	7.1202	6.7353	6.7906	5.6857	6.1993	5.9572	6.6216	8.1948	5.5993	6.6463	6.6048	6.5875	5.6511	6.4303	6.1946	7.0433	7.9843	4.9093	6.5641	7.1465	4.9064	5.3234	6.4124	7.3955	5.4195	5.732	5.6631	7.5839	7.0544	7.9674	9.5875	9.4685	6.1975	5.983	5.7949	5.5963	5.7661	5.0836	6.383	6.8658	6.1963	5.709	11.5082	5.9834	5.1839	10.1716	6.7741	9.0743	7.2401	8.5007	6.0303	7.068	4.8099	8.1425	5.157	7.8071	5.3778	11.7166	6.3809	6.6736	10.2184	6.7338	9.0149	6.9148	9.5336
PF3D7_0705100.mrna1_1	PF3D7_0705100.mrna1_1;741	741	5.9649	5.3266	5.3252	6.0618	6.86	8.9434	6.8004	5.61	9.0579	6.5144	5.5847	8.1451	6.1227	7.93	9.1709	7.3015	5.5211	8.3403	7.5576	6.0103	8.2651	8.5211	5.4416	7.8097	6.1387	6.0607	9.5288	6.4293	7.3648	9.1739	8.6594	3.2494	7.6107	7.2412	5.9366	9.1121	6.335	8.4716	5.6949	3.7918	5.5286	6.4313	8.9856	5.9486	6.1016	9.1118	8.7106	6.0551	7.5795	9.7663	9.2573	9.3653	7.4286	6.844	5.8281	9.8415	3.8298	6.734	6.6716	7.9121	6.5904	13.1789	7.3796	6.2716	11.3737	9.4521	9.7156	7.2975	7.6376	4.9411	9.1286	4.5759	8.2396	5.7315	8.7053	6.5375	13.3818	6.2321	6.7866	11.4853	9.2873	10.6763	8.2141	8.9513
PF3D7_0705100.mrna1_1	PF3D7_0705100.mrna1_1;742	742	5.68	5.86	5.1522	5.985	7.1193	8.5355	6.2388	5.8768	8.6225	5.8321	6.038	6.5583	5.7782	7.7846	8.0136	7.4325	5.4111	9.1171	8.286	7.4169	5.723	8.5511	6.6222	6.4145	6.5561	4.9231	8.6308	7.3893	6.7479	6.4517	8.6727	5.957	7.2378	6.527	5.8929	8.8562	6.1326	8.5545	6.8018	4.7814	5.647	6.1795	8.7215	4.9435	5.572	8.4005	8.7652	6.4581	7.796	9.9592	9.8554	8.8072	6.8068	5.7076	5.6499	8.9684	5.1743	7.0233	6.7361	7.2529	5.7884	13.1313	6.7617	6.0415	10.8907	9.3196	9.3284	7.5188	7.9653	5.8181	8.5843	5.6267	8.4145	6.4537	8.0969	5.9993	13.0008	6.1506	6.7835	11.1642	9.1999	10.7246	7.6888	9.269
PF3D7_0705100.mrna1_1	PF3D7_0705100.mrna1_1;743	743	6.195	5.5261	5.1069	6.6813	6.9551	7.5064	6.3887	5.3844	7.7384	5.605	3.9079	5.9038	5.3954	7.6528	7.8461	7.1954	6.3698	9.5096	5.8158	6.973	6.801	7.9466	6.7045	6.8633	6.4039	4.7787	8.8183	6.3038	7.4429	6.2675	8.0306	6.2924	7.2461	6.5812	5.6582	8.9166	5.5524	7.8244	6.1069	5.3431	5.6876	5.7063	7.3014	5.0904	5.2254	7.6416	8.6374	5.8012	7.4059	9.8808	9.5586	8.672	6.9875	5.0343	5.6747	8.7162	4.6582	7.9056	6.6526	7.0374	5.5665	13.2768	5.7412	6.3482	10.5701	8.8819	9.0154	7.3852	9.0319	5.332	8.7437	5.4909	7.3262	5.373	8.2472	5.2307	12.5644	6.2544	6.2496	10.9252	8.5778	10.3683	6.9753	8.9994
PF3D7_0705100.mrna1_1	PF3D7_0705100.mrna1_1;744	744	6.2353	6.9688	5.9711	10.4421	8.0545	10.3836	8.1833	6.7382	8.146	7.0235	6.1171	9.375	10.4751	8.5758	10.3867	8.7003	6.5683	11.387	8.5139	7.7186	7.9012	9.3421	7.8984	6.392	7.6344	6.1534	9.7861	7.5135	8.1052	7.3503	10.9979	8.1793	6.3354	8.0402	6.1363	9.9721	8.1526	9.09	7.6563	6.5804	8.0509	7.2266	9.7018	7.3357	5.292	10.2582	9.4413	7.7068	10.0408	10.646	8.5852	10.3522	8.2964	5.9577	6.2568	10.9299	4.9754	8.2506	8.385	8.5228	5.2961	13.6062	7.7213	10.6172	12.3173	10.3443	9.5871	8.5496	9.965	6.1418	9.8851	5.1135	9.2836	8.9231	8.6191	5.4666	13.6364	7.744	10.0393	12.6937	10.0056	10.8436	9.2308	9.7229
PF3D7_0705100.mrna1_1	PF3D7_0705100.mrna1_1;745	745	5.991	5.7918	5.0005	6.7564	4.0009	6.9429	5.9463	6.4979	4.5741	6.0757	5.804	6.0993	7.9078	3.7268	7.0884	4.8885	6.5714	2.0426	4.1391	5.5192	7.8642	6.7715	4.813	5.3074	5.047	4.4502	5.8324	4.8212	5.1185	5.943	8.3815	3.5969	5.5756	4.9649	4.2288	4.851	3.4983	5.0807	5.1135	5.5454	5.0535	4.497	4.8743	6.4739	5.0099	6.5744	5.4957	5.029	4.9732	5.073	4.2979	4.8232	3.861	5.5444	5.8227	6.2477	4.851	5.953	8.6707	6.455	5.1595	5.8158	6.2014	5.4286	4.8475	6.1254	5.6865	4.7148	5.9679	4.5644	5.6508	4.7296	6.1775	8.1343	6.6193	5.0917	7.4077	6.0201	5.2787	6.8479	6.1835	6.0159	3.9269	5.3947
PF3D7_0705100.mrna1_1	PF3D7_0705100.mrna1_1;746	746	5.7929	7.5485	5.1534	8.2998	3.5509	6.9487	7.4766	8.626	4.126	5.6845	4.4195	7.5286	8.9995	4.0374	7.187	6.3038	8.6132	4.269	5.5604	5.2475	8.7534	6.9294	5.6784	4.6188	5.0179	5.3399	5.7661	4.2839	5.0027	8.3359	8.6556	4.408	5.7918	6.5318	4.6565	6.4612	4.218	5.7328	5.2199	5.9869	4.8733	5.0828	6.3416	8.6487	5.2802	5.9821	5.4141	4.9189	3.0841	9.2939	5.6317	4.8227	5.5236	4.7175	6.031	6.0181	4.3716	5.7156	7.302	7.0245	4.9695	6.6734	5.765	4.8595	8.0213	7.3436	5.1934	4.3834	6.1274	5.6482	6.0446	4.2608	5.3695	7.0364	6.4343	5.3981	7.3993	5.7007	5.4263	8.2891	6.9291	4.7279	6.4543	3.9505
PF3D7_0705100.mrna1_1	PF3D7_0705100.mrna1_1;747	747	5.8746	7.0917	5.0325	8.8996	6.9577	6.8695	6.4355	7.8809	5.4029	5.9267	5.7679	5.6733	9.6332	6.9928	6.36	4.9855	7.6415	2.9561	4.1522	5.087	7.2794	7.4866	5.1106	5.8497	5.5361	5.0281	6.7009	4.1432	6.4157	7.3223	8.3738	5.2044	6.3163	5.8347	4.6645	6.4104	6.3735	5.8644	5.2079	7.0556	5.2044	4.4777	5.3604	7.287	4.4963	4.3484	5.1436	5.1363	4.2219	9.5382	5.3005	5.0479	4.0883	5.9616	4.8006	5.3041	3.2373	6.6194	7.4162	7.6061	4.9754	5.6453	6.3952	4.7049	6.8324	5.8271	4.0514	4.2623	5.4097	5.1169	4.4449	4.7436	6.7334	7.5546	7.603	5.7916	7.2524	5.6165	5.6588	7.3463	4.8465	2.5874	5.4686	5.6596
PF3D7_0705100.mrna1_1	PF3D7_0705100.mrna1_1;748	748	6.2771	7.0459	5.3551	10.4045	6.0038	7.2076	7.7566	9.1351	4.3125	7.0598	7.4895	8.4321	10.9237	5.4063	6.7049	5.8637	9.3769	6.5195	6.1412	7.1425	10.0773	7.2738	5.9095	5.6064	6.8124	3.4168	5.9549	4.7279	7.0225	9.4562	8.1504	5.6899	7.4491	7.0514	4.5298	6.4777	5.1631	7.093	4.797	6.7823	5.8912	5.0175	6.0663	8.2168	6.2817	6.5957	6.9255	5.1627	3.4449	9.5246	6.4269	6.0712	5.1001	7.3274	5.6831	6.2294	4.4243	8.0461	8.1745	6.0268	6.8068	6.8115	10.3323	5.8117	7.1703	6.4896	5.0819	4.2296	6.2512	5.6648	5.9021	4.8181	7.6941	8.1621	6.09	6.2926	8.2113	7.3555	6.6295	7.4939	6.2227	5.353	4.8319	6.5463
PF3D7_0705100.mrna1_1	PF3D7_0705100.mrna1_1;749	749	6.636	6.8861	6.0546	10.8779	5.8662	8.0457	7.961	9.5088	3.9079	7.0321	6.0076	7.5682	11.2831	5.2728	7.944	6.3252	9.8308	3.9809	5.233	6.9621	11.8437	6.2952	5.6282	5.9013	5.922	3.5198	5.4986	4.7882	7.6428	11.1938	7.2062	4.3284	7.0626	6.6575	5.1558	7.1866	6.2578	7.4435	5.7328	7.2368	6.5003	3.7257	6.7753	8.4613	4.9486	6.5143	6.9676	6.9572	5.4611	9.8156	6.3322	5.6848	4.2869	9.1528	6.493	6.398	5.6168	6.4316	7.7937	7.2792	5.5242000000000004	7.5086	7.714	5.3216	5.9449	6.342	4.607	4.6871	6.5606	6.242	6.8262	5.8112	6.7267	8.0023	7.1638	5.392	8.7851	7.072	5.8679	6.9523	6.3145	5.6179	6.2959	7.4793
PF3D7_0705100.mrna1_1	PF3D7_0705100.mrna1_1;750	750	6.5817	7.4154	5.0866	10.9678	5.7706	8.0303	7.9415	9.4147	5.7876	6.7694	5.988	7.6064	11.3827	5.5862	8.1052	5.2091	9.7001	5.4718	4.6433	6.7267	11.2267	6.1888	5.2798	5.6974	5.649	6.1389	5.8227	5.0139	7.4807	10.4311	6.9878	3.9439	6.1522	6.1703	5.4009	6.7358	6.1058	7.8069	5.8405	7.266	7.2573	4.6921	6.6302	8.8387	5.9493	6.5907	7.6238	5.8994	5.634	10.1745	6.1912	5.6129	5.2106	7.4612	6.2054	6.5127	5.9939	6.4111	8.1416	9.6965	4.6605	8.2096	7.1393	6.2636	7.5546	6.6531	5.029	4.9754	5.9575	6.2172	6.926	5.9131	9.0191	8.0602	9.4201	6.1989	9.1622	6.5841	7.4711	8.3564	9.2555	6.452	7.2212	5.3747
PF3D7_0705100.mrna1_1	PF3D7_0705100.mrna1_1;751	751	6.7451	8.0181	5.4738	11.4409	5.2813	8.7949	8.1293	9.3908	5.1106	7.1145	6.3494	7.9764	11.0305	4.9322	8.8555	6.561	11.8616	5.2895	5.4754	8.1027	13.2241	5.4492	5.4607	6.2032	5.9507	6.7237	7.0304	5.9248	8.2361	12.9135	8.0176	4.691	5.8672	6.5896	6.9994	7.2467	7.144	8.8034	5.5323	5.3151	8.5596	4.4803	6.5736	9.1788	5.8202	6.6649	8.0447	6.0061	4.4653	10.4084	6.1414	5.4303	6.1054	7.9006	8.9557	5.9519	6.0644	8.3447	8.5419	9.6838	5.4346	8.2069	7.8941	5.9977	6.5008	7.2645	5.2861	6.5427	6.1233	7.7825	6.8188	6.0676	8.6012	8.1991	10.2157	7.3401	9.0654	8.215	6.4393	8.0425	8.9181	5.5056	7.271	6.1035
PF3D7_0705100.mrna1_1	PF3D7_0705100.mrna1_1;752	752	7.2579	9.4132	5.9331	11.5012	5.7219	8.5954	7.7946	9.4284	6.0904	6.6539	6.3103	8.7925	11.7619	6.2566	9.4156	6.8841	11.0286	5.467	4.6299	8.0578	13.0796	7.1104	4.9718	5.3012	6.09	6.228	7.7342	5.9605	8.1815	12.5773	7.6775	5.3844	6.9594	5.96	7.0714	8.651	7.5765	9.3211	8.3206	5.1039	9.2622	4.9255	7.4356	9.6324	5.4598	7.1895	8.3291	6.4793	5.6011	10.5335	7.101	6.8988	5.6952	9.3297	8.9236	5.8058	5.7793	8.6268	8.2696	9.4528	6.33	8.3447	8.1779	6.1849	6.9465	7.5467	5.7027	5.6185	6.9254	8.1266	6.4769	5.6282	9.3031	8.1579	9.8555	6.9988	9.6341	7.6514	6.8841	8.0602	8.519	6.1428	5.0553	6.288
PF3D7_0705100.mrna1_1	PF3D7_0705100.mrna1_1;753	753	6.2456	6.6511	6.9471	11.313	5.5729	8.7664	8.6802	9.4444	6.2223	6.5732	7.869	8.4216	11.5353	6.5635	9.1314	6.6441	10.7701	4.7629	4.6317	9.2127	14.2356	6.7744	4.9878	6.7225	5.4185	4.9463	7.5266	5.4509	9.3169	13.6611	8.259	5.9688	8.1977	6.8869	5.8612	7.193	9.3375	8.9178	6.1031	6.5398	8.6896	5.3978	7.4091	9.2405	6.7577	6.1483	8.3188	6.2643	5.6682	10.8474	7.3195	6.6569	6.6067	7.4543	10.3601	5.7442	5.6522	10.0817	8.2736	9.7739	7.2703	9.7157	10.707	8.5414	9.7581	8.2332	5.6673	5.4757	7.5649	8.8056	6.377	7.3596	10.5689	8.8915	8.7157	6.9691	9.6453	9.0463	8.6506	10.6591	8.4603	7.2677	8.1207	7.7123
PF3D7_0705100.mrna1_1	PF3D7_0705100.mrna1_1;754	754	6.9369	7.3021	8.9571	5.4286	6.0843	8.2359000000000009	7.8067	9.0626	5.5689	7.6806	7.076	6.0233	6.694	6.3579	8.2171	5.9418	10.9902	5.8515	5.3438	8.5938	7.8445	6.8131	6.7042	6.4697	5.9993	4.8309	6.0422	6.2133	8.9451	7.3189	8.0377	5.7546	7.7462	6.1408	5.5635	7.0161	7.3267	7.7427	6.0807	7.131	5.4293	5.0678	6.1955	8.2625	6.1387	6.0475	6.963	6.3067	4.942	9.6566	6.2553	6.377	4.3792	7.7113	8.8537	5.1453	5.3632	8.5234	8.4694	6.4153	6.609	8.4622	8.7799	6.2988	9.9929	6.7276	5.8298	8.4772	6.9191	8.5577	6.4548	6.281	9.0721	8.6873	7.2602	7.4023	9.2717	7.8623	7.0479	9.0689	7.8349	7.6347	7.7812	7.0146
PF3D7_0705100.mrna1_1	PF3D7_0705100.mrna1_1;755	755	6.7502	8.671	8.4389	6.2373	5.3796	8.2201	6.8507	8.3841	5.7576	6.8323	4.554	5.1989	4.5619	4.3161	7.3501	6.3736	11.4579	4.14	8.2556	7.7377	7.6204	5.7761	5.7309	6.7552	6.7895	3.9184	5.8575	7.2512	7.9684	7.2075	7.7955	4.332	8.2858	7.0616	5.7495	6.4975	5.8166	7.9381	6.9116	9.109	4.7415	5.8415	7.9039	9.8354	5.8926	7.112	7.488	7.2001	5.3861	9.7149	6.4336	6.4294	4.3161	7.5622	7.2191	5.1181	5.2802	7.0459	8.1615	6.6162	6.5583	8.7674	6.6589	5.9103	6.7854	5.8212	5.6355	5.5021	6.321	7.7678	6.3234	6.7897	8.2381	8.0466	7.9848	6.8971	10.2501	7.0147	7.8616	8.7723	7.9501	5.6026	7.1037	5.8227
PF3D7_0705100.mrna1_1	PF3D7_0705100.mrna1_1;756	756	6.8237	9.0942	9.0475	6.4082	4.6094	8.6943	4.8379	4.9787	4.6305	7.3531	8.2748	5.6511	5.1363	6.1807	8.1241	4.9179	11.2726	5.2787	5.4912	8.2719	7.2807	7.107	6.1278	7.4928	6.5935	5.4303	5.6938	5.9846	8.7172	8.4231	7.4429	5.2288	7.5105	7.0885	5.4741	6.9162	8.3789	6.1683	7.1911	9.2349	4.9713	4.3125	6.7244	8.2123	5.9646	6.3167	6.6485	6.4617000000000004	5.238	9.8843	7.0839	6.5221	5.5125	8.0257	9.1315	4.3262	5.9355	8.9075	7.1703	5.133	6.2692	10.1079	6.7475	7.0565	7.7313	6.8358	5.6085	5.2854	6.3563	7.9501	7.0921	7.1937	8.659	7.8044	5.939	6.3286	9.6751	6.8846	7.6916	9.083	7.7327	5.6656	7.4266	7.7098
PF3D7_0705100.mrna1_1	PF3D7_0705100.mrna1_1;757	757	6.9691	8.7053	9.4113	6.2494	7.1873	9.6182	5.7853	5.6256	6.6569	7.7525	7.7429	6.6914	5.2581	7.7578	9.9571	5.1293	10.6846	5.9479	6.7474	8.8208	7.3674	6.6813	5.6699	6.5075	7.5641	5.5972	5.7398	6.5584	8.6075	7.6956	8.8469	3.7698	8.579	7.1826	6.0067	5.2529	6.7315	6.2116	6.8455	8.8449	6.0631	6.0802	7.3735	7.6288	5.9296	7.755	6.7216	6.903	5.1679	9.352	6.3789	7.5474	4.8851	8.5542	8.0754	5.7331	6.4885	7.4306	7.5888	5.903	6.8374	7.0544	7.0311	6.9443	8.3975	7.048	5.114	6.3877	6.5657	7.9443	5.9246	6.7374	8.6851	7.4195	6.1408	6.84	9.1283	7.0186	7.7122	9.67	8.7291	6.19	7.737	6.7435
PF3D7_0705100.mrna1_1	PF3D7_0705100.mrna1_1;758	758	7.4796	9.261	7.0751	5.9423	5.1367	9.2044	5.9789	5.8344	5.4783	7.3816	6.3593	6.0836	5.1831	6.0906	9.2029	6.0306	10.3596	4.6611	5.1073	8.0168	7.1179	6.9279	5.5043	7.8001	7.5287	4.9439	4.2608	5.1595	8.3647	6.6125	7.6729	5.4896	9.1125	8.0078	5.922	4.5466	5.2813	5.6854	7.1896	8.5933	5.6413	4.2133	7.293	6.6359	5.4702	7.4186	7.0412	7.1938	4.8605	8.1405	6.3901	6.7335	4.393	7.2402	8.3644	5.254	5.6738	6.6927	7.0932	5.2813	5.9923	9.6564	7.949	6.2346	8.1037	6.1942	5.537	5.6954	7.0551	7.8826	6.7206	7.2501	8.2432	7.8417	8.8636	7.4709	9.9025	6.9736	8.5066	9.7812	7.7869	6.7913	7.4795	8.0493
PF3D7_0705100.mrna1_1	PF3D7_0705100.mrna1_1;759	759	5.4757	8.2556	5.1902	5.7536	6.2702	8.5505	4.3455	4.7225	5.9551	7.4878	5.7506	5.7159	5.2709	7.243	8.5722	6.1681	9.7749	5.6741	4.9288	8.0374	6.8285	7.6084	5.9069	10.5046	6.0007	4.6381	3.8817	6.6368	8.2159	6.9144	7.7412	6.4383	10.8802	6.3533	5.9371	4.2965	4.9699	5.8212	6.1827	7.8057	5.7758	4.6786	7.3478	6.1196	5.4005	6.2952	6.0985	7.3111	3.4128	7.94	6.2496	7.0812	3.7115	6.4326	7.5267	4.7247	4.6954	6.731	6.1106	4.89	5.2645	9.9778	8.603	6.2895	8.9103	5.7436	5.2754	4.7404	6.0953	8.3713	5.7412	6.8874	8.0084	7.0931	6.1148	5.6112	9.7366	6.9989	7.2124	9.9072	7.3258	6.4335	6.9967	6.3964
PF3D7_0705100.mrna1_1	PF3D7_0705100.mrna1_1;760	760	6.4466	8.4391	5.935	6.3009	5.4336	8.5055	5.1473	5.3625	5.1627	7.1572	5.9217	6.9415	5.7301	7.078	8.8393	5.643	7.6177	5.4967	5.7098	8.7678	6.8569	6.3776	6.0422	6.525	6.5685	4.4874	3.9458	5.3067	8.9897	6.1054	7.3407	6.0607	8.4497	6.7289	5.3009	5.0613	5.359	6.6452	7.5705	8.1952	4.9658	4.9741	6.9776	5.3583	4.9112	6.7897	6.6523	7.2644	4.8585	8.1101	5.8367000000000004	6.7728	5.1247	6.6737	7.8407	5.5801	5.2242	6.7899	6.4444	4.2943	5.6571	7.6767	8.2386	6.5557	8.0215	6.253	5.8427	5.4376	6.3976	8.9447	6.7842	6.7259	8.0396	7.3595	5.9581	8.5824	9.2664	6.9993	8.2641	9.8003	7.0611	7.0163	7.3031	6.5872
PF3D7_0705100.mrna1_1	PF3D7_0705100.mrna1_1;761	761	6.8757	8.9168	5.6424	5.2821	5.4519	7.9891	5.9623	6.3178	4.8904	7.4531	7.2524	9.3308	5.5298	6.3816	8.2237	5.4581	6.2608	5.3806	6.4655	8.4711	6.8747	6.7896	5.745	7.5072	6.3484	3.969	4.2668	5.8565	9.0311	7.3205	7.5026	5.3923	9.1069	6.4699	6.1831	5.5339	5.8304	7.6258	7.3701	7.4498	5.0224	4.888	5.3494	6.7537	6.3547	7.1022	6.9171	6.9181	5.2502	8.4088	5.7655	4.4783	7.6757	6.7082	8.507	5.1623	4.5046	7.7226	5.9535	6.3891	6.065	7.1227	8.1663	7.3954	8.3968	6.228	6.8128	5.7576	6.0488	7.8998	5.7167	6.9386	8.4808	7.2837	6.1254	7.2642	8.7153	7.7695	7.7073	9.6534	6.9519	5.594	7.4377	6.5435
PF3D7_0705100.mrna1_1	PF3D7_0705100.mrna1_1;762	762	6.5446	8.2778	6.0032	5.4761	6.1566	6.7319	4.5668	5.0764	7.073	7.7096	6.6462	5.9695	5.6121	7.6559	6.8246	6.7053	5.5354	5.9336	8.1036	8.7656	7.3282	8.1347	6.3032	7.2569	6.1863	5.7798	3.9317	5.2487	9.0917	7.7829	8.7004	5.6355	8.8407	6.3225	5.6418	5.4761	6.8715	6.7846	7.2131	6.7785	6.2913	3.8787	4.5892	6.438	6.4866	7.4667	7.1268	6.4438	6.1892	7.8919	5.7233	5.5521	6.011	6.7948	7.5616	5.9905	5.5874	6.6915	5.6256	4.2795	5.0747	6.9629	7.4163	6.2313	8.7378	6.3771	5.5638	5.6346	6.2255	7.9427	7.561	6.9339	8.4142	7.3598	7.2579	7.1805	8.393	7.2764	7.842	9.7931	7.1742	6.1106	7.2687	6.0849
PF3D7_0705100.mrna1_1	PF3D7_0705100.mrna1_1;763	763	5.9748	8.9274	5.5024	3.9946	6.0972	6.9725	5.04	4.7071	6.1206	6.8748	5.0241	6.683	5.1819	7.0213	7.0239	7.017	4.8812	5.3889	4.2891	9.1328	6.0516	5.3604	5.4806	7.4566	5.6453	3.7377	4.8263	4.9621	9.2654	6.2871	6.8472	4.8475	7.8398	5.6653	4.9676	4.7793	5.5747	6.5212	6.7854	5.6197	7.9804	4.3491	4.8679	5.5166	4.0531	6.3512	6.4152	6.5155	5.2192	8.9503	5.9373	5.3216	5.4515	6.3925	7.8276	5.4336	5.8743	7.7622	5.8189	5.1775	4.9265	6.9413	8.7119	7.8292	10.6675	6.0014	6.0708	5.3114	6.4118	8.3995	5.6628	6.7328	8.6817	6.5464	6.2443	6.3241	8.0828	6.0097	8.2484	10.9421	6.1797	7.3508	7.4912	6.1833
PF3D7_0705100.mrna1_1	PF3D7_0705100.mrna1_1;764	764	6.4668	10.1763	6.1295	5.2798	4.8212	8.0991	5.7002	4.5141	4.2172	7.6018	5.5954	5.9791	5.1198	7.1458	8.1182	5.7409	5.1926	6.5558	5.7339	8.566	6.8368	4.3327	7.0161	6.819	5.3374	5.527	4.0356	6.2542	8.3331	7.4296	7.0675	6.5304	7.4237	3.9098	5.1497	4.1408	6.5659	7.1694	6.914	6.2236	7.3841	4.9882	5.6918	5.1355	5.1194	6.0336	7.3035	6.9106	5.093	9.2115	6.2466	5.4413	5.9734	6.3486	9.0213	5.0396	4.986	8.2924	7.105	7.3098	5.1297	6.5495	8.4691	8.367	7.8045	5.7038	6.5384	6.0367	6.4983	8.1109000000000009	5.7485	5.9982	8.6723	7.1332	8.0432	5.8629	8.5487	6.9777	8.1951	9.1373	6.3404	6.5615	7.2976	6.0275
PF3D7_0705100.mrna1_1	PF3D7_0705100.mrna1_1;765	765	6.2365	12.3202	5.3391	5.607	5.441	7.0922	4.4289	2.4725	4.6218	7.4631	5.3381	6.7662	5.5087	6.1239	6.6682	5.0179	5.8597	6.1619	5.6088	7.4152	9.7093	3.4673	6.4952	7.8569	5.6363	5.1775	4.3067	5.9862	7.4751	9.0417	6.0119	6.3165	7.6791	6.2506	4.2884	4.7975	5.9715	6.7663	5.826	10.6541	11.5512	5.5487	5.1711	6.0609	5.9076	5.9253	6.4543	6.3187	3.6982	9.1018	8.4702	4.1102	5.2211	7.9728	6.8307	5.3975	5.8071	5.7708	5.887	7.5026	5.9112	6.5083	8.3539	7.0236	6.2634	5.3501	5.6579	5.3719	6.753	6.908	5.3618	6.1953	7.9579	6.3217	8.2081	5.5075	8.5689	7.2596	7.8645	8.1659	5.9174	5.4343	7.6709	5.8314
PF3D7_0705100.mrna1_1	PF3D7_0705100.mrna1_1;766	766	6.1677	11.6221	5.0583	5.7018	6.5103	7.7387	5.3491	3.5668	5.4128	6.9007	6.1173	6.4658	6.0581	8.1119	7.4118	6.34	5.4356	6.1453	4.7214	7.1582	8.8373	5.7605	6.4757	10.5343	5.0418	1.6871	5.6058	3.8339	7.4522	7.791	6.3663	6.4294	10.2247	5.5966	5.3359	4.2219	7.7342	6.4949	6.952	11.4479	10.7383	4.8293	5.4022	2.6041	5.6993	4.9986	6.2083	6.2741	3.7527	7.5353	7.8253	5.3554	5.6355	7.3438	6.4736	1.9709	5.6727	6.9682	6.7078	7.0977	5.561	5.8452	9.0206	7.9337	5.6011	4.784	6.2083	5.6314	5.8527	6.816	4.9203	5.2036	7.6738	6.3778	7.8041	5.2776	7.6271	7.5221	8.8554	6.2867	6.5552	6.0367	6.6518	6.4803
PF3D7_0705100.mrna1_1	PF3D7_0705100.mrna1_1;767	767	6.0644	6.14	5.6901	5.5254	5.9229	7.8302	6.9562	3.6915	5.6129	6.7218	5.632	5.3262	5.0985	7.1631	7.358	7.5898	4.7004	6.4175	4.8379	6.5538	6.8067	6.3957	5.5862	11.8099	6.2681	4.3778	5.0063	4.3632	6.6596	6.7373	6.973	4.4731	11.8683	6.1167	4.8304	4.7761	9.7182	5.044	7.3249	6.7296	2.4751	4.375	5.5239	5.3723	5.1177	5.2126	6.0219	6.3236	3.858	8.1545	6.0279	6.5883	5.8179	5.3878	6.1355	4.4182	4.8714	6.6095	7.0126	5.8941	5.7769	6.325	8.7463	7.2468	7.3605	7.234	6.3158	5.877	5.5732	7.3926	5.4259	5.79	8.1715	6.2317	7.2828	6.0119	7.647	6.8584	7.4073	6.8649	7.8083	6.7949	6.2038	5.2623
PF3D7_0705100.mrna1_1	PF3D7_0705100.mrna1_1;768	768	5.8758	6.4177	7.1037	4.0755	6.8268	6.65	6.0036	5.1969	5.6493	6.057	5.0596	3.9782	5.7148	7.6018	6.3719	6.8752	4.8909	5.0544	4.0215	5.257	5.8146	5.6061	4.1803	8.0796	6.3151	4.3306	4.7093	4.6508	5.1313	6.1133	5.8866	1.0976	7.8869	6.6199	4.4469	2.251	5.0802	5.189	5.8943	4.1595	5.302	3.862	5.0682	5.7829	3.4236	3.8914	5.1993	5.4692	3.6029	6.2334	5.44	5.0483	5.6696	5.0193	6.3894	3.8063	5.266	5.8053	5.9519	6.3542	5.6879	6.1829	7.9507	5.9086	7.6499	6.6949	4.2906	5.3995	6.6841	6.817	4.7485	5.3736	6.2028	5.1518	8.357	5.6724	7.3737	6.7513	6.0197	7.7842	7.5062	5.2787	6.3045	6.0477
PF3D7_0705100.mrna1_1	PF3D7_0705100.mrna1_1;769	769	6.1508	5.9568	5.0575	5.3516	8.5967	5.9512	4.8359	4.2126	8.0532	6.4581	9.7482	5.2304	5.4725	8.8783	5.8701	6.8343	5.7353	6.3085	4.7576	6.6126	7.3526	5.0496	4.99	7.3801	7.1721	5.0862	5.1711	6.2625	7.3797	7.6793	7.4732	4.4026	7.2318	7.3147	5.76	4.8659	4.3132	5.0072	5.5466	4.3491	5.0755	6.5103	6.3178	5.8517	5.6817	4.4899	5.0237	5.9479	4.2645	7.1459	5.7353	8.3447	7.3441	4.4925	6.1932	4.3896	5.6988	5.8819	5.7175	6.7334	4.9444	6.7196	8.9209	7.0529	6.4092	9.2978	5.3593	5.7503	6.7673	5.1851	3.861	5.9727	6.8101	6.0301	7.5987	5.878	6.7904	7.8385	7.7437	7.1273	9.6162	5.4973	6.4048	6.6101
PF3D7_0705100.mrna1_1	PF3D7_0705100.mrna1_1;770	770	5.8592	4.8709	5.2149	6.0365	4.2555	6.4769	5.4998	5.7013	1.1827	6.2508	9.8553	5.5865	5.9771	2.101	7.0261	6.5498	4.5934	7.3934	5.0343	6.696	7.1074	6.3375	5.1961	7.7336	7.2644	5.1918	5.3056	5.3858	7.2599	5.969	7.5582	5.2219	7.8527	7.9667	4.0968	5.6085	3.7549	4.4012	5.4033	4.8919	5.3388	7.8164	9.249	6.2832	4.812	3.5656	5.5176	5.6355	3.6938	8.4931	5.7503	10.269	6.2087	6.5636	5.9729	4.8364	6.6162	5.8664	5.2884	4.5723	4.9745	7.1463	8.3675	6.6988	6.5824	10.3197	4.986	7.4517	5.1247	5.2273	2.278	7.9638	8.2915	6.4306	5.5807	4.9444	7.6463	7.4907	6.225	6.647	10.5988	5.2373	7.6082	5.3237
PF3D7_0705100.mrna1_1	PF3D7_0705100.mrna1_1;771	771	5.8407	5.6943	5.5081	4.942	3.3561	5.6904	5.0527	3.6826	0.3103	4.9959	9.8957	4.3568	4.3743	4.6679	5.3719	5.2012	5.0365	6.7332	5.5598	6.9317	5.8602	5.6996	5.0875	7.0608	6.6355	4.8006	5.5549	6.453	6.5555	6.3313	6.6499	3.7929	7.3558	7.1425	4.6294	6.744	4.8802	5.7674	6.005	5.1276	5.1355	4.9814	9.2702	5.4239	4.0832	2.9467	5.5276	6.7958	5.3165	8.4022	6.3172	8.7378	5.8347	5.2994	5.8176	4.634	8.6107	5.2765	5.0909	4.3771	4.464	6.4258	7.0854	4.855	3.5632	8.9798	5.7565	11.4796	5.3851	5.2675	3.6029	8.5926	7.129	4.6656	4.1787	5.488	6.7145	6.5382	5.7949	3.8639	8.9672	3.4087	11.9263	5.9816
PF3D7_0705100.mrna1_1	PF3D7_0705100.mrna1_1;772	772	6.3526	5.0781	6.8271	5.8097	2.7004	4.796	4.1882	4.6582	3.5447	6.7957	9.5173	4.6775	5.6144	2.8718	5.3045	5.6032	6.4476	7.2532	5.3016	6.3147	5.9968	5.5966	5.6985	6.7188	7.1245	3.9001	7.1809	4.9345	7.0788	5.9514	6.1577	3.9946	6.4165	6.7983	5.1546	6.7151	4.5261	4.0531	5.7018	4.8773	5.6676	5.2657	9.8903	3.5969	4.7576	4.8948	5.8507	4.1342	5.1587	7.9925	5.6817	10.0138	4.2735	5.746	5.7466	4.8146	9.2834	6.1629	6.6744	5.3885	6.7427	7.1085	7.0391	4.9146	4.1906	8.3752	5.4373	10.3727	4.5686	5.6719	4.3547	9.3354	8.0643	7.1544	7.569	4.8738	7.4097	5.9807	6.4864	4.6053	8.852	5.7444	10.8455	5.8955
PF3D7_0705100.mrna1_1	PF3D7_0705100.mrna1_1;773	773	7.3918	6.0792	7.5232	5.7913	3.7887	6.2593	6.5877	7.3682	3.9727	6.5315	9.4091	5.121	5.0448	4.3498	6.3861	5.0921	8.0586	8.5677	5.1579	6.9785	7.449	5.6206	5.4074	7.6586	7.437	5.1562	7.2981	5.0023	7.2437	6.8504	6.557	4.4502	7.6219	7.9771	5.6358	6.7527	4.62	5.6256	6.0942	4.3255	6.6033	4.9937	10.8088	6.8209	5.3391	5.5084	5.6977	5.7761	6.1831	8.7875	6.2052	11.077	5.9004	5.6191	4.9968	2.8992	10.4521	6.3243	7.6004	5.1194	10.339	8.7793	7.4216	5.3854	5.1751	9.6836	5.299	11.1839	5.3298	5.9934	4.2578	10.5219	9.462	7.9365	6.2071	9.2295	7.2791	6.9805	6.0635	5.7074	9.9755	5.3642	11.4422	5.7525
PF3D7_0705100.mrna1_1	PF3D7_0705100.mrna1_1;774	774	7.269	7.3129	8.8234	6.2566	5.5404	6.4463	6.8593	8.3835	5.2638	7.8771	10.9091	6.0762	6.6989	5.723	6.3067	5.8743	8.5187	10.0686	5.7252	8.3093	8.2004	7.9487	4.847	8.604	8.9232	6.765	7.7413	6.5329	8.5462	6.5454	8.5293	4.3441	8.4968	8.8943	6.3012	8.12	5.8696	6.5622	6.4426	5.7929	6.1593	5.8342	12.1091	7.978	6.3112	6.0455	6.3695	6.1568	7.3314	10.1364	6.7521	12.6501	7.1294	5.1807	6.4911	6.379	11.2994	7.7962	9.169	6.5512	7.7442	10.755	9.9191	7.4575	6.4635	10.6633	6.6039	11.6483	6.4428	6.5229	6.5254	11.5612	10.3079	9.3553	6.5078	7.1522	8.6416	9.0781	6.3561	6.3196	10.6071	8.2161	11.8926	6.4621
PF3D7_0705100.mrna1_1	PF3D7_0705100.mrna1_1;775	775	7.084	6.5696	7.6258	7.0537	5.1558	7.1953	6.3551	7.1508	5.8848	8.1172	10.454	5.9319	6.5392	1.9891	7.3042	5.9523	7.3976	9.4655	5.157	7.8094	6.3379	6.6757	4.7382	8.1798	8.2483	6.1819	7.9698	5.5555	7.6687	6.3484	7.7171	1.9964	8.8263	8.4469	6.5901	7.644	4.95	6.4599	5.4728	4.9241	5.8652	9.1016	11.9962	7.9124	7.5567	6.3523	5.6913	5.4748	5.6806	9.6928	6.6608	12.0384	6.0325	6.4474	6.8397	5.6343	10.7745	6.2525	8.2427	5.9711	6.517	10.1932	9.019	6.1334	6.0261	10.1054	5.2192	11.1598	6.1514	6.3023	6.1721	10.8168	9.4101	8.6178	6.8218	7.2427	9.7012	8.8328	6.9921	6.9392	10.0092	6.6373	11.3078	6.3436
PF3D7_0705100.mrna1_1	PF3D7_0705100.mrna1_1;776	776	6.7856	5.8397	7.1318	4.985	3.6253	6.3901	6.3963	7.3195	3.5595	6.8839	9.4432	5.6109	5.897	4.1875	6.2776	5.1583	7.055	7.7961	4.2532	7.4701	5.7463	5.2502	5.5798	8.936	8.2636	5.6772	6.3131	6.7501	6.913	5.8148	6.8455	4.1946	8.7481	8.7529	5.6559	5.8921	4.9986	5.3747	5.3757	4.0687	5.0255	10.6018	9.6149	6.228	6.332	5.4976	6.2065	5.5135	5.4663	8.0718	5.8582	9.9392	5.2234	6.8348	5.6182	6.1043	8.2881	5.3208	7.8481	10.4008	10.9074	8.8397	8.1064	6.5035	5.7874	9.0942	3.3205	10.202	6.405	5.5395	6.6641	8.6498	7.1195	7.7312	10.491	10.3988	8.2717	8.1276	7.2057	6.5121	8.5394	5.9427	10.7693	5.9491
PF3D7_0705100.mrna1_1	PF3D7_0705100.mrna1_1;777	777	6.9305	6.8793	7.5694	11.933	3.3477	5.4552	5.8615	6.2885	5.6261	7.2148	11.3131	5.4316	12.0064	4.7137	5.5963	5.6769	6.6618	7.6838	5.925	7.6201	8.273	5.4803	5.675	6.8941	7.6949	5.021	12.2024	5.6713	7.5483	7.7878	6.9963	5.0635	7.5478	8.0929	5.6954	12.0615	6.9779	7.1625	5.6594	6.3439	5.8405	10.8367	8.6238	6.5653	6.9038	7.0589	7.9008	5.8237	6.5413	8.3413	6.8271	9.0982	8.7875	6.6724	5.9427	6.7327	8.1335	5.4906	7.8149	6.5026	6.0592	8.3809	8.8843	6.6486	7.9839	9.2293	6.1906	9.7158	6.8501	5.3757	6.1164	8.5593	7.3978	7.8067	7.2474	7.5271	8.3348	8.8274	6.2996	7.9238	9.0268	5.9839	10.1946	7.3393
PF3D7_0705100.mrna1_1	PF3D7_0705100.mrna1_1;778	778	7.123	6.5567	5.5616	12.1764	5.0695	5.8329	7.286	8.5373	5.5138	7.3827	9.6051	6.6929	12.2043	5.6218	5.7098	7.4585	8.3176	6.7464	6.2839	7.9124	8.6789	6.1459	5.925	7.3478	9.762	4.4686	11.7729	6.7011	8.1773	8.6577	7.6524	5.1566	7.1424	10.031	5.6733	12.0883	6.6014	6.0328	5.9658	5.6611	4.7908	10.302	7.1286	7.2942	6.7252	6.8544	6.6858	6.0826	7.0652	8.4258	7.0745	7.6363	8.3619	7.0886	6.6883	6.3621	5.91	6.2399	7.8415	6.3619	6.5746	7.8002	10.4284	6.3441	9.284	7.6199	6.7257	10.1094	6.9614	5.7975	6.4622	5.825	6.4907	7.4053	6.6147	8.0284	7.5049	9.8039	7.0044	9.0021	7.9255	7.2922	10.2161	7.8186
PF3D7_0705100.mrna1_1	PF3D7_0705100.mrna1_1;779	779	8.2175	6.7105	5.7296	13.0639	6.8793	7.2949	8.89	7.591	7.2104	7.5171	10.8768	8.5237	13.1055	6.8659	7.157	8.611	7.6678	12.1693	7.8761	9.9862	7.5557	6.5278	6.067	10.3214	9.8299	5.1334	12.5029	8.996	9.8458	8.2868	8.2315	5.6837	9.8761	10.208	6.308	12.4729	7.0323	7.8215	6.3415	6.398	4.0704	11.2778	8.8367	8.3783	8.4575	7.2026	7.9864	7.4548	9.5777	10.007	8.4747	8.9291	9.147	6.8874	6.6592	8.062	5.436	8.113	8.7968	9.0877	6.4433	9.5341	8.3421	7.7952	10.7635	6.7079	7.7343	9.9596	7.1116	5.5463	8.065	5.6574	8.9522	9.2062	9.1941	8.3868	8.5173	8.6394	7.8891	11.1556	6.7905	8.5704	10.4086	6.8627
PF3D7_0705100.mrna1_1	PF3D7_0705100.mrna1_1;780	780	8.0134	6.4106	5.9676	12.483	6.3923	7.877	5.8276	6.4229	7.2966	7.6066	10.3147	8.1217	12.4804	6.6172	6.5091	5.847	5.9932	10.2815	6.3799	8.1445	8.5009	6.0422	6.4192	8.6155	8.96	5.4463	11.9725	7.1515	8.87	8.7047	8.831	4.7409	8.8892	9.4679	5.4928	12.0907	7.9953	7.4475	6.614	5.8948	5.5245	10.7632	7.6653	8.0806	7.6211	7.9591	5.9331	6.8891	7.7096	8.9718	7.3457	8.0707	8.2724	6.8213	10.3739	7.8785	6.4877	7.8374	8.8489	9.2863	5.5696	8.3633	6.6197	8.2961	10.0154	6.9607	7.8738	9.6357	6.8497	10.1698	7.4608	7.2106	8.4541	8.9612	9.4469	8.0136	8.6246	7.5746	8.4557	10.172	7.2477	8.9672	10.3478	8.6459
PF3D7_0705100.mrna1_1	PF3D7_0705100.mrna1_1;781	781	7.2369	6.4697	5.8634	11.9489	4.8525	6.4653	6.496	6.8627	5.0648	7.3877	9.2044	7.0575	12.0985	5.5236	6.5911	6.2625	6.4396	10.2101	5.8099	8.1362	6.7691	6.4111	6.7836	7.0109	7.976	5.6949	11.4965	6.6449	8.1341	6.7645	7.5959	6.0877	7.4895	8.2115	5.5283	11.7253	6.4401	6.2743	5.6375	6.1133	4.3118	11.4442	6.6104	7.9057	6.2824	6.8274	6.591	6.7776	5.6679	7.3387	6.5387	6.9138	8.3018	6.1451	6.3681	7.1214	5.5877	7.7999	7.9574	6.2968	6.4856	7.7914	6.6002	7.9264	9.7707	6.2034	7.162	10.6147	9.2509	5.238	6.5951	5.7112	8.4274	7.9756	6.8649	7.6334	7.692	6.9074	7.9107	10.4118	6.5987	8.5855	10.9932	8.9975
PF3D7_0705100.mrna1_1	PF3D7_0705100.mrna1_1;782	782	6.5859	5.988	5.5129	11.3762	4.8977	8.0023	4.9561	4.3248	4.3653	6.624	9.2587	5.116	7.3022	4.7458	7.6928	6.1313	5.6775	7.4673	3.4828	6.4271	6.5454	6.4373	5.0772	6.7724	7.2623	4.5741	10.1322	4.8934	6.5226	7.0066	6.9369	5.7602	7.1203	7.5829	4.969	8.5516	5.9312	5.6308	6.3785	4.5072	5.375	10.923400000000001	5.4686	6	5.8058	4.6047	5.8447	5.2254	5.1127	2.5801	6.9283	6.3123	7.7833	5.3005	5.8972	5.133	5.1214	6.9364	7.9171	6.4686	5.7007	6.1679	5.9766	5.9593	8.2497	5.796	6.3823	9.3723	8.6526	5.4406	5.8115	5.2441	7.9825	7.7157	6.0161	7.2615	6.9097	6.6477	6.9896	7.8443	6.0906	7.5585	9.8574	8.2953
PF3D7_0705100.mrna1_1	PF3D7_0705100.mrna1_1;783	783	6.6475	6.1849	5.6294	9.5759	4.9083	5.8831	6.3971	5.5975	5.5546	6.1906	7.175	5.2453	5.8071	2.6668	5.8485	5.9512	5.7101	6.3738	4.7777	6.9661	6.2922	6.3808	4.8273	6.3255	6.4718	5.3663	7.7096	4.9026	6.7704	6.3834	6.9897	4.116	6.559	6.8418	5.0968	7.2913	4.6932	5.6761	6.273	5.1997	4.7981	8.7831	5.4922	5.5653	5.5653	5.3954	5.4439	6.2093	4.5741	5.7363	6.6847	5.0369	5.489	6.2063	4.8043	5.1202	5.6985	6.7089	7.0304	5.1465	6.4072	6.3001	5.9871	5.7727	6.8111	3.9079	4.6977	7.9277	8.2597	3.257	6.4935	5.2012	7.2327	5.5999	5.9205	7.1884	6.6499	6.5851	7.3593	7.6186	5.3012	6.4479	7.8499	7.8095
PF3D7_0705100.mrna1_1	PF3D7_0705100.mrna1_1;784	784	6.2999	5.8022	5.288	9.1522	4.9265	5.3586	5.2698	4.4764	5.4848	6.7294	8.3045	5.5823	6.1787	4.6177	6.0181	5.3632	5.3632	8.2711	5.3063	6.9743	6.1075	5.995	5.3875	7.9683	5.2935	5.2357	9.9134	4.7522	6.5311	7.0563	6.7304	0.8319	8.3577	6.0721	5.516	8.6217	3.7645	5.572	6.1412	5.8255	4.4469	8.4528	5.9286	6.5243	4.8384	5.5301	6.7897	5.9329	4.1938	6.1493	5.822	6.7025	6.3842	5.841	5.1783	4.4581	5.2924	6.9863	6.3041	5.896	5.5844	5.9658	6.5371	5.3964	5.9385	5.5668	6.2709	8.8176	8.1239	5.8457	5.0103	5.8992000000000004	7.2629	5.2876	5.2087	6.1827	7.077	7.1767	6.8717	7.2675	5.1711	7.0609	8.783	8.343
PF3D7_0705100.mrna1_1	PF3D7_0705100.mrna1_1;785	785	9.8056	7.114	6.9499	13.4795	5.3409	9.4439	6.153	6.0224	5.8329	9.4478	9.4312	8.0389	13.3893	5.5308	7.235	7.7137	6.808	10.8942	5.4074	7.7179	10.0403	7.4964	7.0138	9.5366	8.1931	5.7655	13.8077	5.8938	8.4202	11.086	8.5111	6.4558	9.6538	8.8139	6.3735	13.9128	4.4912	7.8131	7.1328	5.7452	6.0466	10.5276	6.9069	7.3982	8.2538	5.7274	7.3783	7.1138	4.225	8.3463	6.7384	8.3433	7.8801	7.4731	6.4496	5.8097	6.7598	9.1151	8.4692	8.2032	6.7466	8.9505	6.6781	7.005	9.3808	7.0847	8.314	7.115	7.6912	6.6892	6.6848	6.6791	10.0946	8.6872	8.9666	8.3576	8.9585	6.9714	7.5695	8.0426	7.406	9.8773	7.918	7.9767
PF3D7_0705100.mrna1_1	PF3D7_0705100.mrna1_1;786	786	8.0913	6.1835	5.3684	12.1271	4.6887	8.0302	5.3031	5.6656	4.4912	7.5993	8.4061	6.3702	12.532	5.3695	6.6177	5.9205	5.7795	6.3913	5.588	7.7325	10.4675	6.0898	7.0504	8.8978	6.5923	5.1595	12.0835	5.6991	7.3924	12.0315	7.2467	6.9773	9.4328	6.609	5.3452	11.6115	4.9307	6.8236	6.7434	5.1322	5.7695	10.8258	5.4479	6.7621	7.6601	5.7808	7.8389	7.0447	5.2498	8.1785	6.517	6.4261	7.7125	7.4582	4.7236	6.1803	5.9081	8.0515	8.205	8.2774	5.3761	7.2316	6.1108	6.9953	6.6588	6.6792	7.5922	7.3658	9.5601	5.7669	5.8276	6.4843	9.5521	7.6864	8.3475	7.6584	7.1023	6.8171	7.2789	7.3571	6.3981	8.5876	7.8868	9.631
PF3D7_0705100.mrna1_1	PF3D7_0705100.mrna1_1;787	787	8.7088	10.5545	6.5552	6.2585	5.4043	7.6272	6.6632	6.1262	5.9681	8.806	7.267	6.7856	6.483	6.5103	8.2744	7.4038	7.0598	5.5515	6.43	6.1536	14.893	8.5559	5.1965	5.6915	5.2254	6.0787	5.4336	6.4756	7.8912	14.504	10.0522	4.3576	7.0292	5.9937	4.7425	5.6244	5.3778	6.7522	6.9706	8.8587	5.1767	5.5741	6.4446	6.5685	8.097	7.7378	7.7592	7.2294	7.4289	6.1695	6.7647	7.1917	8.5353	6.1691	9.1565	6.076	7.744	8.0959	6.1849	7.8569	5.1667	7.2629	8.1866	7.5689	5.4145	6.6963	7.136	8.0617	6.5691	9.669	7.3941	8.0314	9.575	8.1511	7.7355	6.8881	9.3034	7.3554	7.9381	7.0432	6.9427	7.7725	10.1142	7.2505
PF3D7_0705100.mrna1_1	PF3D7_0705100.mrna1_1;788	788	8.2891	6.1689	5.4077	6.031	5.5113	8.6857	4.6713	4.337	4.7996	8.2702	4.9709	4.9653	5.7474	4.7093	8.353	4.7339	5.2292	4.797	5.3923	5.0466	14.1253	6.3583	5.5632	4.314	4.9035	4.0072	5.6238	5.3823	5.7905	13.2648	7.6249	4.157	5.7282	5.0824	4.6988	4.2802	4.4263	5.4012	6.1542	5.5382	7.1716	5.0553	4.8982	7.0389	6.9036	6.4809	8.4011	5.9329	8.6465	5.4886	5.353	6.5333	5.8953	5.3049	8.8435	5.7876	5.6112	8.4274	5.4253	4.2165	5.1522	6.2207	7.9202	7.4845	5.044	5.9857	5.2207	8.8635	5.3125	9.0575	5.5432	5.1878	9.5479	7.4627	5.5027	4.4951	7.7919	6.8526	7.2008	6.4894	7.0318	6.2227	9.704	5.5786
PF3D7_0705100.mrna1_1	PF3D7_0705100.mrna1_1;789	789	7.0023	5.88	5.2566	6.2112	4.7554	6.3556	4.5021	5.4222	6.1428	7.1743	5.7482	5.2551	6.8652	5.3356	7.3839	5.3288	5.0909	4.9556	3.6334	5.6056	12.9439	6.3219	4.0764	4.5904	4.7955	5.8153	5.3114	5.0246	6.1027	11.0134	7.8251	3.4449	5.354	4.812	4.9635	5.813	4.9083	5.0858	6.2153	3.9709	6.1483	4.6724	5.3226	5.8377	6.292	5.4699	5.6767	6.29	4.4135	7.2583	5.8225	5.2483	6.1167	8.2457	9.2317	5.0027	5.2353	7.4157	6.142	4.9279	5.5011	6.4607	8.4572	6.9968	6.6301	5.5823	5.9402	9.4935	6.4131	9.8841	5.9577	5.6991	9.6397	6.7147	5.4286	5.0461	7.0229	6.8296	7.4587	7.8204	5.1243	6.2334	10.4612	4.6971
PF3D7_0705100.mrna1_1	PF3D7_0705100.mrna1_1;790	790	6.8376	5.5135	5.8311	5.2392	3.0356	5.7142	5.394	4.8379	4.5951	6.2561	7.9976	6.1797	5.6398	3.9222	6.3985	4.9704	5.1506	4.6519	5.0144	5.06	11.547	6.9433	4.6444	5.4828	5.6465	4.917	5.1526	5.1276	5.4296	9.4889	7.0677	5.2334	5.2102	6.0123	4.8773	5.3554	5.823	5.3681	5.5132	4.6571	8.6797	4.382	4.7506	5.5242000000000004	5.157	5.7498	5.4232	6.586	11.7735	6.5664	5.2623	5.2242	5.4406	6.8812	8.218	4.5311	4.7549	5.5081	6.0241	5.0609	5.7947	7.1452	5.9598	6.203	5.1089	5.803	4.9345	5.213	5.4403	7.8342	5.5868	4.3632	6.1843	6.5433	5.5258	4.925	7.329	6.419	6.5651	6.339	4.9905	5.1938	5.2137	5.4886
PF3D7_0705100.mrna1_1	PF3D7_0705100.mrna1_1;791	791	6.4308	6.8632	6.002	5.8515	4.61	5.3208	5.3809	5.9905	5.114	6.861	6.1765	6.2572	5.5692	4.5904	5.1485	6.464	6.8425	5.6772	4.9982	5.6485	9.0689	6.1767	8.9442	5.0934	5.31	5.466	6.2974	4.7214	6.6378	8.9681	7.44	9.9042	5.7131	5.812	5.9523	7.4596	4.5179	6.4236	5.4413	6.2585	5.2441	5.4767	6.8859	7.3648	5.5354	6.8985	6.9789	5.6436	4.6299	7.574	6.0913	6.5103	10.1411	7.034	7.3344	6.9895	4.6153	6.5783	6.1827	3.9955	5.3802	6.6149	6.0661	5.8512	6.2338	6.4499	7.017	5.3045	6.3823	6.7743	7.0703	5.0807	6.292	5.6716	5.1906	5.8696	7.7325	6.375	6.452	7.1261	5.6611	6.4502	5.6851	6.8637
PF3D7_0705100.mrna1_1	PF3D7_0705100.mrna1_1;792	792	7.4804	6.0032	4.9359	5.4944	3.839	5.5558	6.1385	6.718	3.852	7.256	5.342	5.8415	5.1898	5.1073	6.3105	5.6656	7.8066	5.5392	6.4923	6.7999	6.3782	5.5527	5.0431	5.557	5.314	5.2083	6.2232	5.0197	5.4857	7.0408	7.0704	3.8063	5.8298	5.8405	4.7049	5.7605	4.4963	5.6314	5.4578	3.5546	8.6944	5.0678	5.195	6.917	7.5557	5.4289	6.4537	5.6798	5.0448	6.6177	5.3391	6.3997	11.4946	5.5392	5.4413	4.7996	4.7377	5.7714	5.2357	4.3212	5.8672	9.1613	6.8452	6.9185	5.4077	5.8349	6.9541	5.111	5.3306	5.9623	5.3681	5.1064	6.5512	5.6038	5.504	5.1473	9.14	6.3866	7.5223	6.4494	6.2369	5.4433	5.0665	5.2079
PF3D7_0705100.mrna1_1	PF3D7_0705100.mrna1_1;793	793	6.6977	4.0687	4.6826	4.1914	3.9754	5.8775	4.696	2.568	2.8298	6.4363	3.4343	3.9653	4.6485	4.4686	5.0557	4.8354	5.6687	3.8826	4.9773	4.2063	6.1574	4.6753	4.9709	4.342	4.0188	3.845	3.9542	4.4938	5.4722	5.0479	4.7279	4.1723	5.314	4.9231	4.1465	3.5298	4.5261	4.8405	4.7944	4.5934	3.2357	5.3147	4.1554	5.4864	5.3169	3.0583	4.8807	3.1651	3.5348	5.5543	4.9855	5.0904	3.1027	5.7153	5.2238	2.6848	4.7452	4.5367	5.3323	3.8084	4.9764	6.2771	5.5963	4.9542	5.6921	4.5975	5.3981	5.5765	3.2016	4.1416	3.9174	5.0148	4.6848	3.9269	4.5398	4.4263	6.8859	2.6736	4.7991	6.1221	4.7538	2.4303	4.8654	3.7071
PF3D7_0705100.mrna1_1	PF3D7_0705100.mrna1_1;794	794	5.8455	4.3363	5.1123	4.6775	1.8875	5.1106	4.6276	3.3161	1.3618	4.9828	2.6893	3.7908	3.306	3.4289	4.272	4.5795	3.7897	2.275	4.0695	4.5699	8.0003	4.054	3.8084	3.9561	5.4774	3.511	4.2165	3.8972	4.433	7.5357	4.8465	4.4189	4.9373	4.5292	4.0241	2.4594	4.5497	4.0575	4.3313	3.6264	6.5331	4.2418	4.116	3.7592	4.6707	4.1538	5.522	4.1875	3.3854	3.5059	3.6288	3.7835	3.0925	2.943	4.8704	2.0391	2.7991	5.223	5.3111	4.0883	4.8058	6.1272	5.098	4.8243	5.72	4.7814	5.202	4.106	4.1643	3.6253	4.3847	4.2365	3.2265	2.541	4.6467	4.7038	6.0468	5.033	5.5286	5.1148	4.5466	3.7592	1.5656	3.846
PF3D7_0705100.mrna1_1	PF3D7_0705100.mrna1_1;795	795	5.7112	5.0405	4.6392	5.0339	2.8278	4.1522	5.1719	4.2847	3.5261	5.0009	4.9402	4.4522	4.7208	1.757	3.5705	4.1611	5.218	2.3923	4.4012	4.7544	4.5558	3.1795	5.3909	8.9039	5.0925	2.9222	4.2242	3.7991	5.2642	5.647	5.7063	2.6439	8.424	4.7856	5.3132	2.903	2.6159	3.8875	4.7655	4.3653	3.9625	4.3743	4.2388	4.4835	3.7592	3.225	5.3806	4.9155	3.306	4.8674	5.225	5.374	3.157	5.2517	4.3341	4.5558	4.9463	4.6165	4.7274	4.1938	3.7929	5.0535	5.6542	2.4957	6.9147	4.2024	3.8817	4.4757	4.7479	5.1526	3.7939	5.407	5.0997	3.7592	5.0413	4.9198	6.1114	5.7692	5.9355	7.4987	4.6035	4.2758	5.3118	4.0391
PF3D7_0705100.mrna1_1	PF3D7_0705100.mrna1_1;796	796	6.3863	4.3576	5.025	4.0099	4.0383	4.9045	5.3484	3.2296	2.8817	5.1473	5.0246	4.4931	3.7803	3.257	3.8943	5.0678	4.5928	3.8943	4.9117	4.7756	5.0374	4.2743	4.0426	5.005	5.4522	4.281	3.8659	4.3096	4.9584	5.3045	5.1775	3.3992	4.1342	5.0883	4.6346	5.1803	3.4502	5.0811	5.4951	4.3441	4.2615	5.2079	4.8298	4.6188	4.2227	4.04	5.689	4.9505	5.2536	3.5298	4.9814	4.6421	3.6781	5.433	4.814	3.6369	4.1938	5.2589	5.2902	4.7054	4.5934	5.4893	5.318	5.2008	4.5583	4.859	4.5179	4.6223	5.1526	3.7159	3.4542	4.8875	4.6171	5.0613	4.4033	5.3923	6.1944	5.0383	6.3531	3.3896	4.0772	4.3736	4.5103	5.3252
PF3D7_0705100.mrna1_1	PF3D7_0705100.mrna1_1;797	797	5.1603	4.6565	4.8053	4.935	4.2987	3.8934	4.6559	4.4627	3.0144	5.8577	4.1177	4.9026	3.9495	0	2.926	4.7087	4.9745	3.4621	4.1424	3.4276	4.5484	3.8115	5.8243	3.7082	4.488	1.1827	4.1851	5.0917	5.3027	3.9699	5.4356	4.4107	4.4995	5.7706	2.7093	4.0951	4.3646	3.2048	5.8669	1.8074	4.4107	3.275	2.6415	4.8495	4.266	3.7981	4.6334	5.0175	3.7004	3.7388	5.1334	4.4482	3.841	4.5777	4.4751	4.4243	4.7065	5.337	3.9345	3.8248	5.1542	4.9146	5.0383	4.5423	5.6893	5.5062	2.862	4.5078	3.4738	4.7197	4.7724	4.5814	3.669	4.6837	4.8115	4.9117	6.3609	4.7876	5.057	6.0894	4.3533	4.0661	5.4877	4.2464
PF3D7_0705100.mrna1_1	PF3D7_0705100.mrna1_1;798	798	4.3118	5.5103	5.3892	3.8094	0.5753	4.0678	3.8934	4.7923	3.3743	4.3147	4.14	3.7729	4.1514	0	4.5692	5.496	5.2024	3.7203	4.2411	2.8115	4.6029	2.4777	4.8258	5.0058	5.5173	4.2479	4.7506	4.2547	4.5103	5.2441	5.3399	3.6633	3.1938	5.0802	3.5656	2.1342	4.7164	4.3016	4.2102	4.3277	4.306	3.9231	5.6238	1.4383	4.2055	4.314	3.7442	5.3241	0.6599	4.2979	4.3089	4.9764	4.2876	4.813	4.6305	4.2048	4.3923	5.0976	5.2634	3.8135	4.8068	4.915	4.9307	4.723	4.1538	5.3674	4.6548	3.7517	4.9069	4.2342	3.7203	5.0045	4.62	5.1391	5.2705	3.7334	6.6972	4.1285	5.2847	4.6871	5.4121	2.4436	5.0712	5.2215
PF3D7_0705100.mrna1_1	PF3D7_0705100.mrna1_1;799	799	5.1942	4.8273	4.2095	5.3445	3.3674	3.5644	5.3452	2.0909	2.3103	4.4588	4.5999	4.2876	4.5304	2.7442	4.6011	5.2581	5.717	3.8992	3.7049	4.2296	5.281	3.9088	3.9326	4.2683	4.7317	4.3834	3.1276	4.8053	5.588	4.435	4.5198	2.1077	3.855	5.3547	4.1514	3.5632	2.8738	4.3038	4.6118	4.1538	4.5783	4.116	3.6781	3.843	4.2705	3.6005	4.4128	5.1268	2.1309	4.3944	3.8339	3.6588	3.3547	6.0025	4.1367	3.228	3.6531	5.0255	5.6427	4.3951	4.7918	4.9458	4.4026	4.2479	5.532	4.3764	3.3674	3.7655	4.8846	4.2087	3.4529	4.441	1.8836	3.0566	5.6826	5.516	6.6929	5.2327	5.8958	5.2847	4.765	2.9764	3.4712	3.6381
PF3D7_0705100.mrna1_1	PF3D7_0705100.mrna1_1;800	800	5.7126	4.9265	5.0488	4.3688	3.4568	3.8659	5.2972	4.742	2.5898	4.5097	4.6611	4.2141	3.9579	3.4276	3.9355	4.7506	5.4426	3.7159	4.0215	4.4705	4.2087	4.7661	4.0661	4.4925	5.0622	3.6311	4.2743	4.437	5.9258	5.2724	5.1767	4.2593	5.2319	4.8197	3.5874	1.6871	3.0531	5.0374	4.9174	4.99	4.8817	4.7819	5.5185	5.0339	2.9165	5.9079	3.8992	4.6977	3.3785	4.0712	5.0768	5.2529	4.2048	5.3736	5.5298	4.7527	5.2334	4.7087	4.4944	3.7538	4.1077	5.4909	6.3661	5.1035	4.7929	5.6539	3.7887	5.1106	5.4406	4.1177	3.6949	4.756	4.0772	5.1969	4.9098	5.2854	6.2681	6.5376	5.5512	5.4333	3.6679	4.2001	4.9607	3.7698
PF3D7_0705100.mrna1_1	PF3D7_0705100.mrna1_1;801	801	5.4446	4.5416	4.3999	3.6915	2.272	3.3262	4.1715	4.2319	0.696	3.3205	3.6064	5.133	4.6171	1.4114	3.9782	5.3906	4.8445	4.5046	3.3234	4.9658	5.2776	4.0383	5.2016	3.1375	4.84	3.4263	12.5862	3.2943	4.554	6.0633	5.1383	2.5361	4.1309	4.8202	3.9937	2.842	4.4944	3.5173	4.5279	2.3045	3.8807	2.7463	3.7887	0	5.0184	4.4482	4.4276	4.4951	3.6702	4.2578	3.4919	4.4686	4.6346	5.3892	4.607	3.0925	3.0652	5.4558	5.3927	4.8807	3.3031	4.1085	3.8359	4.7772	4.1985	5.5053	3.9991	4.5122	4.375	4.3234	4.0018	3.2434	3.84	4.8288	4.3205	4.0522	5.1763	5.2028	5.3653	5.4679	5.374	3.275	3.8934	5.3107
PF3D7_0705100.mrna1_1	PF3D7_0705100.mrna1_1;802	802	5.4439	4.8885	4.7501	5.101	1.774	4.0188	5.3067	5.1144	3.1424	5.2604	4.6247	2.7442	2.6253	1.4751	4.3052	5.0435	4.9179	2.6848	4.7682	3.2048	5.2802	3.849	5.8492	3.5934	4.6375	2.4141	3.8227	4.7247	4.7285	5.2698	6.0928	0.9336	4.0575	4.0618	4.9122	4.7137	3.6588	4.6611	4.5632	3.5447	3.8329	4.0858	4.9317	2.6848	4.2532	2.6848	4.2426	4.5361	3.272	4.2957	5.0325	3.5373	3.757	6.0676	4.8545	3.5595	2.8934	4.9621	5.6168	5.2273	5.0531	5.6904	4.9364	5.0781	4.8674	4.8314	3.4983	4.4463	5.1938	4.1276	4.3688	5.1946	5.6296	4.1489	5.1318	5.1731	6.4487	5.3384	4.9241	5.1235	6.6696	4.1755	6.0609	5.1177
PF3D7_0705100.mrna1_1	PF3D7_0705100.mrna1_1;803	803	5.0553	4.8515	4.2555	3.3434	0.856	2.6276	5.7684	4.8222	3.0858	5.5729	3.306	4.1898	4.0841	0	4.2578	5.2153	5.047	3.857	4.7955	4.0268	3.7939	3.7015	4.9477	3.5717	4.7219	4.4995	4.5692	4.504	4.4699	4.3778	5.1771	1.3219	5.4838	4.8812	3.2555	2.5729	5.1031	4.5999	4.4995	4.516	4.7882	4.0321	4.3226	3.796	4.9059	3.0391	5.1098	4.5311	4.4476	3.1391	4.5552	4.915	3.5656	5.5091	4.5254	2.0772	5.1775	4.1102	5.5351	4.9722	4.5922	4.6921	5.4702	5.4229	4.3067	4.7148	4.1085	3.7366	4.9369	3.9672	3.5521	4.2824	5.1683	5.0917	5.3041	3.4751	5.4545	4.3169	4.3052	4.9519	5.4253	3.5753	4.5723	5.3501
PF3D7_0705100.mrna1_1	PF3D7_0705100.mrna1_1;804	804	4.9649	3.7495	4.757	3.853	2.9392	3.7613	5.4515	4.3391	0	4.1835	4.7729	3.406	4.969	1.4906	3.3978	5.1289	4.5298	2.6848	3.101	4.9402	4.6921	3.6769	4.8349	3.8319	3.9635	4.5267	5.1635	4.9869	5.0036	5.7195	4.9331	3.6599	4.1562	4.5447	5.1135	4.9345	4.8958	4.1293	5.0875	4.3971	4.3356	4.7824	4.09	1.7866	4.7479	4.4376	5.0626	4.0356	4.7861	4.7661	4.7093	4.729	2.2172	5.4857	4.1595	2.1077	2.3923	5.1815	5.2246	4.3957	4.2032	5.6608	5.7007	5.6165	5.2388	6.3187	3.9709	5.1579	4.5198	4.6668	4.5298	4.6559	3.7181	4.4575	5.1775	4.9561	5.2854	3.1969	5.5276	4.8017	4.7576	5.0892	3.8349	3.8885
PF3D7_0705100.mrna1_1	PF3D7_0705100.mrna1_1;805	805	5.4118	5.0917	4.5416	4.5279	2.7887	4.4822	5.1627	4.3889	3.546	4.4777	4.257	4.2055	4.3406	3.3391	4.1811	5.1481	5.285	3.6971	1.0215	4.5198	7.3548	5.228	3.6427	5.408	5.1064	3.5814	3.6882	5.2858	4.347	5.8068	5.6574	3.4529	5.8412	5.0277	2.9579	4.8723	4.0081	2.8094	5.1843	3.6135	5.157	4.5329	6.3752	6.2085	4.0027	3.4356	4.1819	3.7082	4.6741	4.889	5.1799	5.6479	3.2735	5.5466	4.3604	4.0548	4.3226	4.844	4.7687	5.0712	4.8074	5.4935	4.9146	4.1771	3.1194	4.9392	3.903	3.9955	3.7592	4.0054	3.4867	4.1867	4.2869	4.3455	5.4647	3.9644	6.7712	5.0228	5.0768	5.3726	5.6109	4.306	5.1102	4.1538
PF3D7_0705100.mrna1_1	PF3D7_0705100.mrna1_1;806	806	5.2765	5.5892	5.1289	4.8125	4.8192	5.6596	6.9097	5.4077	4.3568	5.4383	4.9227	4.9088	5.7178	2.4005	4.5711	6.1669	5.7439	4.5398	2.9523	5.6882	5.8107	4.6241	4.645	5.77	5.2664	4.2965	5.2199	5.5043	5.4676	5.6444	5.6792	5.1148	5.7608	5.6124	5.1052	3.9307	3.9355	4.5484	4.8773	5.5192	4.2063	6.4817	5.3927	5.3789	5.4426	2.797	5.1922	4.9392	2.8339	5.5056	5.233	5.8895	4.2048	5.7848	4.3067	4.1035	6.4433	5.8359	5.5223	3.9809	5.5632	5.4647	5.1189	4.9621	4.7301	5.2122	4.3176	5.6476	4.85	4.6479	4.347	5.6147	4.6223	4.8379	5.4799	5.2791	5.6642	4.2675	5.4604	5.3009	5.3913	4.1334	5.8482	5.8347
PF3D7_0705100.mrna1_1	PF3D7_0705100.mrna1_1;807	807	5.4209	6.7745	5.7271	4.1627	2.0461	4.0197	6.319	6.0777	3.3505	5.1185	3.1731	4.7049	5.1894	4.0418	3.845	4.9074	6.0339	3.9709	4.9103	4.408	5.2242	5.0179	5.8768	6.0862	4.8718	4.8395	3.8826	3.6803	5.4366	6.2713	4.4666	5.1759	6.0472	4.8258	4.8866	3.373	4.2219	4.1169	4.9932	7.4087	4.8992000000000004	6.5059	5.5877	5.8019	4.7798	4.8445	4.2824	3.717	4.2615	5.3712	6.0179	5.4016	4.7761	5.8929	4.5323	4.2133	4.6702	6.1888	5.6118	4.4053	5.5686	5.6079	4.6786	5.3743	5.017	5.3677	5.0369	5.1914	5.8342	4.9741	4.5447	5.4259	6.1359	5.4896	5.9143	4.9373	5.739	4.7004	5.2016	6.1361	5.1631	3.5668	5.6174	5.925
PF3D7_0705100.mrna1_1	PF3D7_0705100.mrna1_1;808	808	5.2472	7.9011	9.1468	5.5537	2.8817	4.504	6.1404	6.3382	4.3169	4.9837	5.1119	8.2467	5.7482	4.3154	5.1695	5.155	6.8522	5.384	4.306	7.1695	5.9009	4.7219	4.9977	8.1609	5.7325	6.8714	5.1961	3.4423	7.0101	7.1517	7.3331	5.7189	7.207	5.89	6.1432	4.6328	4.6467	5.1018	5.4175	8.267	6.9098	7.2218	8.3389	7.8246	4.2645	6.135	4.8395	4.0206	4.3491	4.5668	9.1656	8.2032	8.2437	8.2216	5.1807	6.6809	5.0639	5.5182	5.7706	7.8037	5.6851	6.8074	6.1849	5.0853	5.5841	5.5889	5.4416	5.2574	5.0023	4.8664	5.2596	4.3827	7.7617	6.3782	8.2634	5.4692	6.9396	5.2083	6.2793	6.5555	5.7263	5.8861	6.3018	5.9986
PF3D7_0705100.mrna1_1	PF3D7_0705100.mrna1_1;809	809	6.1689	9.2089	9.0653	5.4009	4.1309	5.3639	7.2325	6.7918	4.5484	6.3849	5.3406	7.6803	6.1303	3.6927	3.9616	4.8227	6.5987	5.1546	4.488	6.9597	6.5426	5.5699	4.9593	7.3504	5.1627	5.6485	4.849	6.0494	7.3452	7.6553	5.9523	5.2861	7.4662	5.3736	6.7197	5.0887	4.9882	5.2422	5.7613	9.4617	7.8934	7.5083	7.0207	7.6876	5.2976	5.5868	6.1087	5.6226	5.0976	6.2327	7.2481	6.5221	7.2464	7.648	5.6395	5.2095	5.2219	6.8791	5.7447	6.8748	5.9241	6.0481	5.7479	4.6462	5.5264	5.594	4.1961	5.6985	7.0736	5.6786	7.0418	5.9793	6.9573	5.1823	7.4456	6.0657	6.2985	5.4973	5.9177	5.7225	5.1743	4.6826	5.8158	6.8171
PF3D7_0705100.mrna1_1	PF3D7_0705100.mrna1_1;810	810	6.6174	8.3978	6.8063	5.6076	5.2547	6.142	6.1077	4.8344	4.437	6.0919	4.2555	6.858	4.7425	2.3219	5.848	6.0054	5.6851	5.1518	5.5768	6.904	5.2623	6.2813	5.2449	6.6894	5.8268	5.5466	4.3023	5.487	6.6865	6.8324	5.5871	4.4848	7.4615	5.3526	5.5671	4.9222	4.466	5.4902	5.7934	9.5503	8.2199	6.7374	7.4512	7.1878	4.7876	4.4989	5.3896	6.281	5.1102	5.5567	8.6136	5.375	8.1287	8.1087	5.0184	4.8758	5.3551	6.0727	5.3854	5.8639	6.4783	6.6696	4.7296	5.1647	5.3031	5.5696	5.5053	5.1723	7.1879	5.852	6.9209	5.1587	7.3897	5.4683	6.5807	6.6618	6.8747	5.5729	6.7957	5.8575	4.4202	5.0798	5.9129	6.7999
PF3D7_0705100.mrna1_1	PF3D7_0705100.mrna1_1;811	811	6.8093	8.9695	6.4923	6.2606	5.4131	6.0798	8.184	6.2329	4.8792	6.8525	5.7613	6.8372	5.0099	5.3667	5.8644	6.3999	7.3817	4.7908	5.2709	6.8649	5.8309	6.807	6.3262	7.3027	5.8582	6.302	3.7949	5.9333	6.9777	6.4931	6.6366	5.3406	7.4106	6.6452	6.9041	5.1043	4.2913	5.5144	5.9196	9.2734	7.2448	6.8079	6.9083	7.7697	5.1457	5.4604	5.7063	6.548	5.0909	5.8364	8.8263	6.6623	7.7003	7.0209	5.7049	4.1603	5.436	6.9938	5.4928	5.2161	5.7312	6.2702	6.2845	5.7772	5.3957	5.6253	4.7409	5.5072	7.2777	5.3103	7.7337	5.4588	7.5156	4.8972	7.1508	6.9264	6.6666	6.2606	7.0912	5.4453	5.2246	5.0858	5.931	7.7831
PF3D7_0705100.mrna1_1	PF3D7_0705100.mrna1_1;812	812	7.6294	10.6956	10.1166	7.4341	6.7688	7.0233	9.7996	9.8099	7.3034	7.0271	7.174	10.7664	7.2343	6.1607	7.313	7.2844	9.5313	7.6961	6.482	9.8143	8.458	8.8181	6.3728	7.7752	8.5954	10.5978	7.3278	6.5144	10.6585	8.743	8.4667	5.986	7.7712	8.6069	10.3214	7.6137	6.4962	5.9369	6.6761	10.568	10.0411	9.1672	8.8092	9.5534	7.2035	9.3269	6.8184	7.0968	5.8452	8.9986	10.5374	8.5519	10.6817	10.1382	7.7216	9.7643	6.6452	9.3849	6.1299	8.7665	5.7811	10.2997	8.6973	6.5844	7.0163	7.2509	7.7101	6.5847	8.5211	7.6095	9.5909	7.9674	9.4427	6.1231	8.8681	7.0821	10.1736	7.8381	7.3824	7.4875	7.5265	8.43	7.7516	7.9787
PF3D7_0705100.mrna1_1	PF3D7_0705100.mrna1_1;813	813	6.2394	9.3617	9.1709	6.8281	6.5498	7.3015	9.0593	9.3399	5.479	6.9494	6.0323	9.4609	6.3988	5.739	7.2886	7.1587	9.053	4.84	6.3754	8.4322	7.5761	7.9291	6.4416	8.742	7.956	10.3394	5.8721	6.1412	7.9772	8.3407	8.7687	6.4333	8.2136	8.3209	10.9101	6.8627	6.2926	5.6349	6.5309	9.9255	10.2189	9.3552	7.9051	9.8551	6.6829	7.887	5.4145	6.083	5.9411	9.4917	10.3522	7.7411	9.5679	7.5347	6.0702	8.3782	5.1997	7.9031	6.0531	8.6723	6.0631	9.4206	7.855	6.6696	6.9259	6.2752	6.5691	6.5065	7.6394	5.2946	8.2456	5.3176	8.6814	5.0959	8.4362	6.2845	9.8502	6.6689	6.5254	7.133	5.7065	7.5186	7.5264	7.765
PF3D7_0705100.mrna1_1	PF3D7_0705100.mrna1_1;814	814	6.6263	8.0349	8.9407	6.0455	5.7404	7.6465	7.2448	8.5652	5.4195	6.683	5.0184	5.8718	4.7538	5.8948	7.9504	6.1436	7.093	5.4293	5.51	7.5599	6.1607	6.7799	9.9173	7.3816	5.9143	8.2956	6.8833	5.3356	7.3347	6.8982	6.5904	10.0358	7.6798	6.7392	8.455	8.195	5.7793	5.5336	9.886	9.0712	8.9964	5.6619	7.0648	8.9201	6.1548	4.9588	5.8462	7.4626	4.9828	7.0835	8.6059	6.5501	9.2343	6.5317	4.8094	5.2649	5.266	9.9437	6.4689	6.4769	7.0644	7.7444	6.8522	6.0433	8.943	6.3512	5.839	6.0783	8.0425	5.1715	5.8836	5.9366	11.7512	5.6631	7.9852	6.5444	8.2978	6.6695	6.47	9.5812	5.5463	4.9435	6.1867	7.5072
PF3D7_0705100.mrna1_1	PF3D7_0705100.mrna1_1;815	815	6.9125	6.5682	8.1572	6.4441	5.464	5.7104	7.9958	9.2175	4.8012	7.0225	5.9966	6.4894	6.5554	3.9079	5.3702	6.1369	8.0108	5.5132	5.803	7.5325	6.8673	6.632	6.0777	8.3706	5.299	5.3667	7.7202	5.6554	7.3034	8.583	6.8201	4.8181	8.8529	6.4612	5.1739	9.745	5.2965	5.5304	5.7506	7.6589	9.39	7.6697	5.9565	7.641	6.4395	4.7793	6.0902	6.0659	5.3733	7.5761	6.9609	6.0074	7.9949	6.477	5.7947	5.3681	6.5573	7.163	5.8773	6.5329	6.9176	8.6237	6.8902	5.8686	4.4263	5.4822	5.8572	6.2937	8.1745	6.1218	6.7754	6.7791	7.3267	5.9593	7.3836	7.1311	7.918	7.1126	6.6137	6.8911	5.3374	6.7935	6.4221	8.6953
PF3D7_0705100.mrna1_1	PF3D7_0705100.mrna1_1;816	816	9.551	10.4941	7.2239	6.8755	5.4209	7.1319	9.3799	9.8794	5.3691	9.2254	5.8545	7.9212	6.1861	5.7858	7.2343	7.587	9.684	6.021	5.2211	8.9955	9.5477	8.4175	6.934	8.928	7.3951	5.0785	7.9399	5.4744	9.2833	9.2132	9.354	6.2034	8.3897	8.2948	4.717	8.4978	7.9039	7.508	6.8407	10.2859	8.5409	7.9074	6.9866	7.4919	8.5234	7.0165	7.7421	7.467	4.1627	10.1978	7.2446	8.8292	7.5897	8.9423	10.4417	6.4514	13.5218	9.0436	5.966	8.5018	5.8577	10.7125	7.9115	9.491	7.2137	7.5153	5.9722	6.441	6.0974	9.7273	6.1597	12.5933	9.5663	7.0477	8.8718	6.5686	9.8965	7.7997	8.8546	7.6587	7.3973	6.855	7.42	5.8326
PF3D7_0705100.mrna1_1	PF3D7_0705100.mrna1_1;817	817	11.1072	7.8258	6.135	7.2352	6.859	7.8396	6.8804	7.0724	5.9293	10.4131	6.0809	8.6126	7.0447	7.6024	7.418	7.1252	7.8104	6.8331	6.3556	7.5825	9.9213	9.3406	5.5062	9.3186	8.147	5.2578	8.6156	6.4136	7.7135	10.0368	9.0239	5.8495	8.8197	8.1192	5.375	8.9075	7.9778	8.376	6.1293	7.9264	8.1611	4.7687	6.5433	6.6543	11.1652	6.9373	7.7371	6.6997	5.0618	9.8876	7.622	7.3208	7.7948	8.2647	10.2209	6.5345	7.9722	7.965	5.295	8.6574	10.9018	10.3286	8.7679	7.2245	6.3223	7.588	5.6244	4.6094	6.1237	9.9475	6.2348	7.678	8.7082	7.139	9.1674	10.9426	8.1482	8.0274	7.5048	7.309	7.1893	6.794	7.4016	5.9201
PF3D7_0705100.mrna1_1	PF3D7_0705100.mrna1_1;818	818	10.7662	7.1372	6.0224	7.178	6.4353	7.3329	5.9148	6.9885	5.211	10.2097	6.3731	6.2172	6.3471	5.4912	7.6013	6.793	6.2959	6.4955	5.0575	6.9277	9.6988	7.2352	5.8146	7.2415	6.8459	5.1514	10.6782	5.8382	7.3371	9.0085	7.9887	4.7798	6.669	7.8361	5.1783	11.2488	6.3647	7.1538	9.2075	5.8711	8.0225	5.4832	6.2893	6.968	11.0812	6.7594	7.7186	8.6165	4.1961	9.7093	6.6781	6	7.1673	7.5761	6.3366	5.0544	6.0354	6.4911	5.157	8.4609	6.3318	8.8491	8.8307	6.0982	6.6616	8.2067	5.4249	5.9047	5.7203	6.9993	4.963	6.9034	7.9663	6.8998	7.8661	6.7469	8.9424	7.1866	6.1847	7.192	8.2088	5.8567	6.8209	5.946
PF3D7_0705100.mrna1_1	PF3D7_0705100.mrna1_1;819	819	9.9245	8.2208	5.5859	7.97	6.2445	6.413	6.3372	6.2802	4.9973	9.9104	10.896	5.4005	6.5401	5.6554	6.2638	6.4077	6.4718	7.1876	5.3034	7.2997	7.6641	7.2068	5.9825	6.5638	7.6706	5.1847	6.8937	5.6302	8.3716	8.5722	9.0039	4.2403	6.7993	8.076	5.4486	7.791	4.9973	6.8591	7.0557	8.2443	7.2803	4.0985	6.0301	6.7434	9.706	7.159	7.1015	6.4885	5.0626	9.0711	6.2093	5.4479	7.3255	6.6081	7.2851	6.2974	6.4507	6.4214	5.615	5.749	6.8647	7.8228	12.2914	6.7325	7.1644	8.1892	5.8001	5.8532	6.388	6.6304	6.1568	6.5119	6.8902	5.9174	6.3018	6.0435	7.4434	8.9078	7.1337	7.1304	7.5163	5.7098	7.1605	5.9766
PF3D7_0705100.mrna1_1	PF3D7_0705100.mrna1_1;820	820	8.5625	6.3865	5.785	6.6259	5.6488	5.4799	5.4555	6.4205	4.2365	9.3518	6.897	6.135	6.8427	5.0032	4.4476	5.7249	6.7105	7.9327	5.2418	7.6199	7.2953	6.9622	6.2252	5.6977	6.4007	5.9013	6.3693	5.6124	7.9969	6.742	7.3919	6.2893	6.0734	7.0603	5.7482	5.6129	4.7355	6.2625	6.205	5.7396	9.2935	4.9667	6.5851	7.2871	9.3313	6.9255	6.6831	6.2355	5.0492	9.0924	5.4983	6.3454	6.7732	9.5076	6.4288	6.9825	5.9397	5.6857	6.1763	6.6029	6.2581	6.8702	9.6863	5.769	6.5005	8.8762	4.8359	5.9639	7.6156	6.5567	6.8116	6.2071	6.1524	6.2628	6.5603	6.0332	7.7451	8.8532	7.3952	7.758	8.5219	5.8217	6.6541	7.6892
PF3D7_0705100.mrna1_1	PF3D7_0705100.mrna1_1;821	821	8.9927	6.1987	4.8379	6.5022	4.839	5.5382	6.332	6.0246	3.437	8.5717	6.5314	5.0241	5.7544	4.6786	5.4249	6.4796	5.5065	6.0398	5.126	6.8189	6.205	5.3992000000000004	5.1775	6.378	6.5262	4.917	6.4906	5.1635	6.3158	6.9451	6.6363	5.5577	7.1721	5.5068	5.5198	5.6516	5.1985	6.2673	6.4259	4.7793	4.7876	4.5509	5.9319	6.761	7.1994	5.1424	7.0461	8.0688	5.2612	9.6387	6.7221	5.7832	6.1146	6.2447	5.9437	5.2161	5.3586	6.7377	6.0697	5.2032	8.6983	6.5746	7.4907	5.582	5.8271	6.5893	6.1245	5.9458	7.7113	5.7549	5.5204	5.9373	6.635	5.4925	6.6288	8.0624	6.6666	7.7384	6.5242000000000004	7.0148	7.5076	5.6859	6.6668	7.9399
PF3D7_0705100.mrna1_1	PF3D7_0705100.mrna1_1;822	822	8.2245	7.1362	6.0663	7.5695	6.3236	5.9272	5.8086	6.8605	4.3937	8.3856	8.0869	6.922	7.9906	5.4286	6.649	5.8043	6.6376	6.572	6.0321	6.8881	7.1273	6.0955	6.5337	6.7279	7.2551	5.1679	8.493	5.6159	7.2958	7.8904	7.1838	5.4148	7.1646	7.3949	4.5447	7.8887	4.3427	6.6247	6.9841	6.8089	5.6302	6.5365	6.1542	7.3099	8.3103	7.2196	7.23	6.7002	2.9241	10.035	7.1138	6.3891	8.1614	6.8685	7.17	6.8855	5.6668	6.6699	7.9788	5.4793	7.7845	7.0663	9.1725	5.5601	7.4786	8.9816	5.8765	6.5022	8.3594	6.7724	6.4286	6.435	7.5583	7.0808	6.4922	7.9347	8.0122	8.3353	5.9103	8.8894	9.373	5.7401	7.0402	8.2939
PF3D7_0705100.mrna1_1	PF3D7_0705100.mrna1_1;823	823	7.868	6.4756	4.8929	7.2336	5.4046	3.848	5.6118	4.4087	5.4718	8.6563	6.4785	5.2902	7.0452	3.8053	5.4702	6.1142	5.7787	5.0286	5.8748	6.9828	6.9485	6.5021	6.2716	5.4705	5.2334	5.1707	7.5181	4.9621	6.6187	6.8769	6.7598	5.7586	6.374	6.1518	5.0139	7.8033	5.6542	6.6917	6.6407	5.4256	5.2787	4.89	5.5416	6.2451	6.0507	4.9732	6.915	6.3757	5.8552	8.864	6.0868	5.327	6.5618	6.0564	6.3927	5.0734	5.3359	5.6614	5.6238	5.6614	6.8576	8.6415	7.6271	4.5242000000000004	11.8987	7.4376	5.6499	4.4718	7.1605	6.0978	6.0259	5.8184	8.1074	5.5567	6.0354	6.8184	9.0913	6.7503	5.8989	12.1267	7.8677	4.8125	4.9481	6.7363
PF3D7_0705100.mrna1_1	PF3D7_0705100.mrna1_1;824	824	7.2676	6.0834	6.2184	6.1689	4.8914	4.4046	5.2976	5.4022	4.4496	7.6072	6.2604	5.6823	6.3616	6.0834	6.7253	5.6957	5.8844	5.0836	5.5969	7.0372	5.9581	5.5765	6.9044	7.6331	5.9672	5.1603	5.6971	5.9117	7.2081	6.3823	5.8467	4.5185	7.2205	6.2003	5.4266	5.1938	6.1705	5.2854	6.2841	5.7252	4.9823	4.1859	5.6533	6.2147	6.374	5.5494	7.1597	6.1857	5.0112	7.2432	5.7711	5.4353	8.3723	6.5248	5.079	5.7882	5.254	6.0949	6.9444	5.0014	6.1536	7.6803	6.2581	5.7827	11.0399	6.4697	5.8467	5.7007	6.6288	6.519	5.9656	5.985	6.7188	6.3161	5.903	6.496	8.0848	6.507	6.1241	11.3784	6.0244	5.3712	6.068	7.028
PF3D7_0705100.mrna1_1	PF3D7_0705100.mrna1_1;825	825	6.805	5.9406	5.8681	5.6707	4.1218	5.6053	6.212	6.3454	5.0277	7.9647	5.9692	5.3122	6.1689	4.7949	5.6185	5.0431	5.5738	5.6733	4.847	6.1173	6.6702	5.98	5.983	6.4463	5.8012	5.2315	5.8225	5.8997	6.5068	5.8326	6.4939	5.3334	6.5287	5.5053	5.6267	6.5667	4.4614	5.8684	6.2658	5.7973	5.6212	5.5423	6.0538	4.9369	6.5329	5.2566	6.4537	5.3809	4.1898	6.0007	5.4316	6.4057	4.986	6.3714	6.7234	4.8171	5.3009	6.2443	6.1876	5.3882	5.9366	9.2845	6.4258	5.8552	11.7106	6.6346	5.0678	6.4943	6.935	6.1089	5.3302	5.861	6.3988	5.6317	6.4273	6.3298	9.3068	6.9734	5.9844	11.9105	7.5229	5.3395	6.4336	6.8441
PF3D7_0705100.mrna1_1	PF3D7_0705100.mrna1_1;826	826	9.4992	6.6188	6.5432	6.4092	5.2946	5.527	6.321	6.392	4.8273	10.1189	6.2437	6.4671	5.5747	5.8369	6.1231	5.6413	6.4046	4.7463	5.6767	6.191	6.5368	6.1611	6.4606	5.2817	6.5193	5.5091	7.7836	5.2683	6.671	6.9349	6.6636	5.6831	6.4031	6.5351	6.2491	7.1886	5.5919	6.4209	6.4538	4.7692	5.4529	6.4841	6.6318	6.0987	10.8895	6.3363	6.0219	6.0141	4.7225	6.6067	6.6687	5.9787	6.6421	6.4119	6.8263	6.4998	6.6869	6.2369	6.2756	6.2858	5.8936	10.7808	7.7317	6.2057	13.8024	7.8813	5.2407	6.6144	6.0516	7.0718	5.1875	6.8646	6.7262	5.9081	6.3866	5.7519	11.0044	6.6536	6.4759	13.5011	7.3576	5.0704	5.5984	6.5761
PF3D7_0705100.mrna1_1	PF3D7_0705100.mrna1_1;827	827	7.3686	5.9148	6.2155	6.0418	4.9189	5.6789	6.9998	5.9086	5.8721	7.5692	6.218	6.6569	6.3778	5.3649	6.5329	5.8217	6.8143	6.3105	5.877	7.0434	8.6828	6.5823	6.482	6.4089	6.6407	7.9588	6.7987	6.1024	7.1961	7.8429	7.5245	6.2147	6.2466	6.7003	6.0132	6.5965	6.2344	8.1067	6.6636	4.7082	5.5345	5.2683	7.0353	5.9962	7.1843	5.8415	8.14	6.2913	5.7931	7.0285	6.9336	6.2547	8.039	7.6128	9.2515	6.0461	7.2771	6.9998	6.5883	6.9118	6.0579	11.761	8.0214	6.4885	13.6019	8.563	6.6695	6.0985	6.5821	7.8165	5.9236	7.2795	5.591	5.8716	6.685	6.1709	11.4985	7.2191	6.6294	13.8071	8.6136	6.4175	6.1785	6.4084
PF3D7_0705100.mrna1_1	PF3D7_0705100.mrna1_1;828	828	6.719	5.6599	6.8276	5.1993	5.5683	5.8938	6.3443	6.6812	4.3792	7.1205	8.678	5.726	5.8728	3.211	6.8611	6.5447	5.7931	6.7923	4.8728	6.8749	6.3051	6.5515	9.0656	6.3696	6.9713	6.1114	7.2835	6.0858	6.3246	5.5438	6.685	8.1604	5.6135	7.0632	4.1408	5.9995	6.1489	7.46	5.5753	5.7455	6.1857	5.0587	5.5037	5.934	6.4624	5.4931	7.9175	6.6342	4.8415	6.6734	6.9754	6.6855	6.2985	7.1993	9.8643	5.7845	5.8858	6.1024	6.42	6.1851	5.7211	12.8093	7.2405	5.6305	14.2092	8.7496	6.3172	5.8676	6.989	10.9437	5.8773	7.0017	5.7861	6.5354	5.7706	5.5951	12.6864	6.9614	6.4499	14.1294	8.7355	7.1022	6.115	6.5041
PF3D7_0705100.mrna1_1	PF3D7_0705100.mrna1_1;829	829	6.4922	5.2494	5.4944	5.128	4.3498	4.943	5.7594	6.299	5.4594	7.284	6.3586	7.1526	5.2067	2.4005	5.4479	5.431	6.4243	4.9588	4.9001	5.9255	6.0616	5.4851	5.7811	5.8652	6.6469	3.5361	5.1534	4.843	6.1767	6.302	6.3969	5.4555	5.9079	6.3944	5.6687	6.5206	4.4647	5.9966	5.769	3.5874	4.8058	6.3228	4.8455	4.9773	6.467	5.7629	7.164	5.4148	4.5454	7.1087	6.3325	4.2979	6.3286	5.8125	7.885	4.408	6.7765	5.1871	6.3937	4.9537	5.9404	11.1494	6.6264	5.5144	13.4728	8.6282	5.1073	5.6153	4.7153	7.4994	6.1819	6.9592	4.8802	6.2572	5.8487	5.7112	10.8516	6.2012	5.4702	13.0411	8.1826	5.0312	6.2228	5.6699
PF3D7_0705100.mrna1_1	PF3D7_0705100.mrna1_1;830	830	5.963	5.6103	5.4515	4.6696	3.8856	6.1324	6.2012	5.8989	3.7495	5.9357	5.9236	5.8711	5.1056	1.844	6.1849	5.9146	6.4514	5.2441	5.2102	7.0254	5.7167	5.7233	5.435	5.3241	6.2772	5.3284	3.3688	4.4731	5.8204	4.4053	5.3509	4.3875	5.4479	6.4118	5.6781	5.5463	4.4822	6.3174	5.4336	3.3103	5.3143	6.0742	4.7463	4.5198	4.9425	4.9331	7.1551	5.5457	3.6736	6.436	5.5677	5.0444	4.8634	5.4947	6.5854	5.0356	5.2913	3.8768	5.88	4.7613	5.1223	6.4109	6.033	5.1942	12.85	6.3045	4.757	4.7724	4.9616	6.914	4.4899	5.5223	5.0708	4.8972	4.3561	6.2382	7.4152	6.3591	5.797	13.2206	6.3789	4.1514	4.9449	4.6565
PF3D7_0705100.mrna1_1	PF3D7_0705100.mrna1_1;831	831	5.2802	5.7756	5.4822	4.3554	3.6633	6.0444	4.7766	5.1791	2.5558	6.0942	4.3096	4.3695	4.7729	1.4542	5.5379	5.4725	5.6533	4.2257	4.5686	4.9322	5.1743	2.5607	5.2604	5.5326	3.7431	4.2288	5.0811	4.2095	5.1185	4.8043	5.8022	5.1497	3.5789	5.6026	4.9959	4.7719	4.1819	5.1313	4.5423	4.1554	5.1875	4.749	4.5509	4.3964	4.5354	5.1123	4.2357	4.7949	1.251	4.1027	3.8217	3.9681	1.7655	5.0635	4.4316	4.1699	5.1185	4.3023	5.9741	4.337	5.6736	4.8733	5.8826	4.189	4.101	4.0661	4.8349	4.4944	4.0418	5.3082	5.3961	4.9284	5.1514	5.6363	5.2384	5.2683	6.8323	4.7317	5.4439	3.9855	4.9891	3.1538	4.275	5.1651
PF3D7_0705100.mrna1_1	PF3D7_0705100.mrna1_1;832	832	5.5907	5.963	5.0041	5.054	4.1787	6.5638	5.5674	5.2079	2.8135	5.2184	4.7639	7.0651	4.5814	3.3618	6.319	5.3366	4.8156	5.6349	4.935	4.3198	5.6008	3.3813	4.6041	3.6076	5.7118	5.0828	4.6141	3.7038	5.233	5.0665	5.0041	2.6299	5.0343	5.6755	5.2679	4.1723	3.696	4.7745	5.7827	4.0925	4.8314	5.3356	5.0947	4.5008	4.6887	5.8987	5.6323	4.6363	4.7824	5.9052	5.4617000000000004	4.7892	4.3681	4.8217	4.7093	4.9284	5.1743	5.4165	4.9662	5.6545	4.9896	5.463	5.503	4.4634	4.5904	5.3771	4.4423	4.0505	3.706	4.8349	4.6977	4.5154	5.9467	4.2957	5.3916	4.0644	6.2733	4.756	4.9919	3.5838	5.9062	3.3533	4.7824	5.3726
PF3D7_0705100.mrna1_1	PF3D7_0705100.mrna1_1;833	833	6.1171	6.0224	4.6375	5.4793	3.7015	7.3902	5.2776	5.2544	4.2327	4.5236	4.9006	8.6846	3.5248	2.157	6.378	5.1763	5.5659	7.5331	4.2735	5.4286	6.3212	2.8156	5.9923	3.6982	5.9889	4.691	3.6311	4.9644	5.4578	5.6653	5.4754	6.025	4.5717	6.6228	4.4202	3.3391	4.254	3.1127	5.2265	4.1771	3.7268	5.7764	5.8209	5.114	4.3103	4.8161	4.565	4.842	4.254	5.7079	5.3402	5.0018	5.985	5.7485	5.1313	5.4598	5.6545	5.7724	5.9355	5.0626	5.0009	6.0204	5.4118	5.114	3.7366	5.1767	5.0272	4.848	2.5777	4.373	5.0993	4.841	5.8314	5.5549	6.1008	4.888	6.1755	4.9131	4.9649	4.5951	5.1289	4.5969	5.532	4.8679
PF3D7_0705100.mrna1_1	PF3D7_0705100.mrna1_1;834	834	7.2338	6.1524	5.3316	4.6565	4.6758	6.2666	5.0094	5.5441	3.7866	8.1542	5.4466	9.9889	5.0687	2.8156	7.0101	4.0747	5.4624	9.1956	5.0121	6.3797	5.6197	4.5534	4.9869	4.0179	7.9156	5.5543	5.0466	4.723	5.6738	6.7	5.1727	3.2234	3.6508	8.4177	5.2005	3.3147	5.2765	5.2806	6.8377	2.7377	4.1546	7.2467	4.5304	4.0985	6.9628	5.5376	6.0061	5.2118	4.7538	6.829	5.7889	5.0299	8.2206	5.4496	5.7663	5.2149	5.1098	5.7546	5.6387	4.7452	5.4715	5.9033	6.6475	4.3306	5.6008	6.021	4.3667	5.0321	4.8797	5.5103	5.9016	5.4121	4.1763	6.3172	6.5438	5.5702	7.153	5.3868	5.6935	5.3016	5.8492	5.323	5.504	5.3194
PF3D7_0705100.mrna1_1	PF3D7_0705100.mrna1_1;835	835	7.4227	5.3705	5.2728	5.0921	4.7334	6.7432	5.4104	6.0058	5.645	7.4365	5.0325	10.3049	6.0275	5.4182	6.8353	4.5705	6.1556	10.1643	3.9681	4.8689	5.811	4.6673	4.9227	6.0535	8.4108	5.327	5.1663	4.359	4.6554	6.7178	5.3327	4.0652	6.2022	9.8442	6.0555	5.0099	3.8758	5.4611	5.5301	4.6588	5.8445	7.8451	4.7661	4.1489	6.2344	6.4637	6.2841	6.1871	4.1683	6.9381	5.2902	5.7206	11.3064	5.8099	5.5423	5.8535	6.2878	6.5966	6.2487	6.2436	5.607	6.8567	6.9925	4.8186	4.5564	6.4248	4.969	4.2928	5.0721	5.8999	6.668	5.8575	6.5362	6.8912	6.3087	5.0934	7.7984	5.4754	5.2765	5.7503	6.8844	5.5561	5.8298	4.6005
PF3D7_0705100.mrna1_1	PF3D7_0705100.mrna1_1;836	836	5.2215	5.4243	5.4793	5.4333	5.675	6.7074	4.5717	5.5438	3.2032	6.3163	4.3038	10.923400000000001	5.98	4.5987	6.3406	4.6938	5.1202	8.4081	4.0644	4.8237	5.8379	5.8909	4.1449	9.2431	8.2186	4.963	4.2884	4.4893	5.0963	7.003	5.2188	4.1819	8.934	9.1665	5.8885	3.1715	2.86	4.4692	4.6741	4.6235	6.9106	6.3454	4.8856	3.5211	5.61	6.2718	5.4886	4.2095	4.3957	5.4489	5.5345	4.7522	8.6277	5.4019	4.1739	5.0148	4.5515	5.3302	5.4692	4.6112	6.1006	6.5333	6.1959	4.7527	4.4989	5.2596	4.3861	5.3951	4.6854	5.266	6.0352	4.5699	5.2746	6.203	4.862	5.4472	6.4751	4.957	6.0652	5.5738	6	5.0548	5.8676	4.7729
PF3D7_0705100.mrna1_1	PF3D7_0705100.mrna1_1;837	837	6.3459	6.7913	5.3723	4.6679	3.9991	6.5709	6.8225	5.9001	5.7501	7.3665	6.455	9.3756	5.1886	3.5008	6.8999	5.9905	6.7573	9.5029	5.7947	9.4105	5.9711	5.9141	5.1081	8.1322	9.2288	5.1383	3.8349	5.3547	10.2318	6.8962	5.4581	3.4489	7.528	10.1826	5.6147	4.889	3.6311	5.3219	5.348	6.5606	6.6342	7.5971	5.2392	4.6206	4.6334	3.9392	4.1587	4.7544	5.0356	8.5703	6.2702	4.797	6.78	6.8258	6.6057	3.0772	4.889	7.6556	5.489	5.9925	5.1318	6.2089	9.4134	6.5193	11.2575	6.1851	7.4828	5.2392	7.4052	7.2273	6.1695	5.5395	8.9797	5.9727	6.4563	5.7684	7.4872	7.2364	7.2877	11.2293	6.6653	8.6887	9.7271	7.2587
PF3D7_0705100.mrna1_1	PF3D7_0705100.mrna1_1;838	838	6.4692	6.1073	4.8904	5.0308	5.2091	8.9824	4.843	4.4019	4.6467	6.2151	5.6608	9.962	5.2323	5.3844	8.9966	5.9481	6.0308	8.2972	4.9359	7.7355	6.3489	4.9837	4.5078	6.2707	9.521	4.9855	4.6194	4.4263	7.8925	6.9267	5.8602	1.9635	6.5578	9.555	3.228	3.7334	3.9991	5.3723	5.0828	4.5491	6.7514	6.979	4.1739	4.1763	4.8222	8.2625	5.8457	4.7892	3.848	7.6047	4.7377	4.2441	5.4456	5.93	6.1491	6.8815	5.9146	6.5177	5.6106	5.3747	5.5314	5.7101	7.2415	5.7663	8.4739	6.1942	6.0618	5.6596	4.99	6.56	7.9526	4.8704	7.7027	5.7999	6.4507	5.4793	7.5501	5.1379	4.8773	8.2322	4.7751	6.76	5.7721	3.4816
PF3D7_0705100.mrna1_1	PF3D7_0705100.mrna1_1;839	839	6.3799	6.3949	4.5429	5.1223	3.5789	8.1508	5.5907	2.2203	4.7845	7.1561	5.0794	5.033	4.8006	0.263	8.3541	5.7263	4.6982	3.9991	4.9411	8.283	6.2344	2.5361	3.225	6.4229	10.8069	4.8344	5.1591	4.7323	9.3291	5.998	5.3523	3.5814	6.548	11.3261	5.8887	3.4699	4.8001	5.093	6.1052	5.2593	10.8677	4.627	5.1558	4.1683	5.0117	2.6915	5.7046	5.4522	4.3985	6.3089	5.8268	4.8679	6.0332	6.007	5.6761	4.6047	5.281	6.8914	5.31	4.5248	7.3109	6.017	7.4224	7.3294	9.769	4.1843	6.3913	4.8048	5.7594	6.1587	4.6282	5.2769	8.0553	5.9759	5.6177	7.096	6.8489	5.675	7.621	9.5375	5.2277	6.3551	4.915	4.4529
PF3D7_0705100.mrna1_1	PF3D7_0705100.mrna1_1;840	840	5.6349	6.7688	4.0925	4.6404	4.6005	7.4419	4.6571	5.4715	4.9307	6.4527	8.2995	8.4866	4.235	4.3785	7.1272	6.0045	5.2502	5.6582	4.9514	12.8738	6.0749	5.1194	4.855	6.2399	13.5164	4.2965	4.9519	3.9222	13.4468	5.7554	5.7247	1.6041	6.0609	14.4261	6.0378	3.1359	3.4893	7.9749	4.8068	6.3232	13.6921	3.4263	5.2608	4.5564	3.7623	4.857	9.2847	4.8654	4.1985	6.4212	5.4666	4.8166	5.0764	5.8853	5.9823	4.2758	4.144	6.8913	5.8814	5.3111	11.978	5.8612	7.0362	6.1512	9.3132	5.5829	7.0771	5.3363	5.8043	6.2778	4.6548	4.2563	7.7908	6.5581	5.9729	12.6262	6.7761	5.2269	7.0825	8.9764	6.0603	8.328	6.3954	3.7126
PF3D7_0705100.mrna1_1	PF3D7_0705100.mrna1_1;841	841	5.6381	6.4509	3.8258	5.2563	3.3868	7.3266	5.1595	4.855	0.6415	5.739	3.0618	5.1247	5.3111	3.5084	7.0902	4.6194	4.9364	3.9088	3.797	7.0697	5.5011	3.7793	4.439	6.6407	11.2041	4.1627	5.467	4.6387	7.8809	6.3887	5.6035	3.6392	6.4542	11.3723	2.2016	4.4607	4.627	5.3604	4.8972	4.845	8.9646	3.8807	4.1667	4.9322	0.926	2.969	6.1318	5.3681	4.1342	5.0883	5.4986	4.8831	5.2254	7.4415	5.3519	3.2884	4.9658	6.4607	5.3572	4.669	4.9777	4.7866	6.3956	6.3789	8.3142	5.328	6.1083	4.3702	4.582	5.3771	4.1969	4.8222	6.6682	5.7861	4.916	5.5392	6.8269	3.1603	7.3661	8.2104	4.0566	6.3201	5.634	4.5838
PF3D7_0705100.mrna1_1	PF3D7_0705100.mrna1_1;842	842	6.6599	6.2651	7.9007	5.3964	4.841	8.7627	10.795	4.3778	4.8268	6.6058	7.3669	8.8923	5.7366	3.1953	8.0624	11.9082	5.1367	5.2884	4.9255	7.6593	6.0566	4.2943	8.1953	7.4269	7.4778	3.228	11.1982	3.4343	8.0156	7.1024	5.6453	8.0726	7.6087	7.7544	5.2319	11.6245	4.0286	5.1297	7.1356	4.1334	3.7803	5.888	5.4353	4.6786	5.7905	3.6565	6.4841	7.049	3.2839	4.8714	9.8322	3.8904	7.8052	8.9727	5.3089	3.844	8.6605	6.4573	5.4676	6.219	7.1718	12.605	5.5856	7.051	9.0206	5.701	5.4043	6.1133	4.9639	6.4118	2.0875	8.3888	6.1043	5.1383	6.6551	6.6066	9.5438	4.8485	6.0032	9.3476	4.9444	6.6754	7.1218	4.8135
PF3D7_0705100.mrna1_1	PF3D7_0705100.mrna1_1;843	843	6.503	7.5268	6.9004	5.1001	5.2705	7.2383	10.5118	5.1973	3.5777	7.0389	7.805	7.4936	5.2939	4.1739	6.3212	10.5702	5.6736	6.4205	3.8278	8.1034	8.8137	4.5668	6.8608	8.9337	6.1506	4.2547	9.8328	4.6798	8.0109	8.587	6.1815	6.9373	8.9791	7.443	4.7142	9.2278	3.8738	4.6865	5.8607	6.5537	4.4114	3.8053	8.1942	10.3362	5.6848	5.3132	6.0802	6.2401	5.0921	7.3244	9.2931	5.5447	7.5611	8.9417	6.7294	3.5656	6.6901	6.9198	5.4774	6.8606	6.9459	9.7678	5.393	6.6682	9.481	5.8807	5.3423	5.978	4.1675	7.459	4.6444	7.1202	8.545	7.1771	7.0055	6.6868	10.1469	5.4754	7.1408	9.75	4.847	6.3487	8.344	5.7178
PF3D7_0705100.mrna1_1	PF3D7_0705100.mrna1_1;844	844	8.3183	8.7919	9.0905	6.532	5.4131	8.695	11.727	5.7884	6.0587	8.5897	8.4042	10.1341	7.0749	5.6568	8.9351	12.33	5.9411	11.0144	4.8625	9.5972	10.6913	6.37	8.7722	8.253	6.5133	5.0527	11.5695	5.2634	9.8989	10.9372	7.3318	9.1279	8.3151	7.7716	5.6124	11.7555	5.5239	6.8485	8.0407	7.8754	5.8166	5.7071	4.5723	5.68	8.5359	5.128	6.4866	8.1935	4.1985	8.5422	11.3033	5.0644	9.0196	9.6254	7.3876	5.3158	8.7085	8.6202	5.9866	7.1463	7.4856	11.9514	8.7098	7.8773	11.0865	7.568	7.2	6.8442	6.7413	8.4147	5.5267	8.7244	10.9258	7.6751	7.1935	7.1562	11.3688	7.1226	8.273	11.4717	7.0073	7.7193	9.8415	6.9385
PF3D7_0705100.mrna1_1	PF3D7_0705100.mrna1_1;845	845	8.9449	9.2385	9.7218	7.2396	5.9193	9.5004	11.9316	4.9718	5.2422	9.5868	9.2412	10.4877	7.4359	5.709	9.2176	12.9133	5.9179	11.1659	5.6946	9.7082	10.4394	7.048	9.7215	8.0789	6.452	6.06	11.8015	6.4187	9.987	10.3945	8.0567	9.33	8.4031	7.2046	5.6556	12.5127	5.6795	6.8872	8.9856	8.9891	6.4405	6.3178	6.0056	6.0544	8.5676	7.1952	7.2122	8.7397	5.5323	8.9621	10.6295	6.1827	8.7676	10.7559	7.7171	6.6285	8.8913	9.8061	8.3831	7.8355	8.4113	11.6169	8.7873	8.1484	11.4958	8.9815	7.8292	7.9533	7.1799	7.9413	6.8695	8.9343	11.4711	8.8231	7.8273	8.5899	11.6276	7.0319	8.2828	11.5935	9.1088	8.8733	10.1069	7.0892
PF3D7_0705100.mrna1_1	PF3D7_0705100.mrna1_1;846	846	8.0399	9.6381	8.8779	6.957	5.2315	8.8396	11.8794	5.8071	6.4229	8.2661	8.6142	10.3197	7.7118	5.1863	8.865	12.771	5.3377	10.7167	5.7244	10.3662	10.2324	6.8231	9.0796	8.5154	6.2889	3.2705	11.5146	5.8515	10.6808	10.5014	7.3432	8.6924	8.5959	7.0125	4.546	11.9618	5.0875	6.8429	8.4516	9.248	4.3038	5.6372	6.5027	5.8115	7.6568	4.6485	6.9573	8.0032	4.0832	8.8926	10.3391	7.7324	8.5551	9.097	8.2433	5.2498	8.98	9.7886	5.7145	6.9079	7.3689	11.2213	8.9377	8.0586	11.4971	6.5575	7.7212	9.937	6.8231	8.1951	4.9011	8.6826	10.9513	7.319	7.1047	7.144	11.0928	7.1687	8.4325	11.9597	6.7688	8.3252	10.9514	6.6232
PF3D7_0705100.mrna1_1	PF3D7_0705100.mrna1_1;847	847	7.7631	8.241	8.9425	7.2644	4.5753	9.1845	12.0099	6.2615	5.0781	8.3272	9.1258	10.3307	7.3377	5.1965	9.7525	12.9509	5.8359	10.4209	6.5755	9.0282	9.9761	7.1302	8.7631	7.2583	7.0564	4.5429	11.9786	7.0609	9.3953	10.41	7.5748	9.0444	7.5087	6.8193	5.2765	12.6474	6.4281	7.2899	8.8527	7.604	3.3923	6.1465	6.6269	4.9402	7.8391	6.7058	6.7053	8.3557	3.557	7.4958	10.6084	7.2722	8.3621	9.6112	8.8416	4.8207	9.7095	9.392	5.2931	6.3747	7.9283	11.7795	8.7648	6.6272	10.5643	6.8019	5.4097	12.2298	6.1239	8.8517	4.6548	9.2588	10.9222	7.4461	6.3719	8.2239	12.0344	7.2114	7.0972	10.7604	6.4769	5.3409	13.0145	6.1795
PF3D7_0705100.mrna1_1	PF3D7_0705100.mrna1_1;848	848	7.6962	7.0543	8.6192	9.7161	4.0215	8.1331	11.0563	6.04	2.8718	7.8678	8.1783	9.3079	9.7803	3.5922	7.804	11.9483	6.3138	9.8028	7.4811	6.6168	8.7015	7.4558	7.7684	9.2833	6.3949	4.1169	10.5644	7.5083	6.7419	9.4588	8.3109	7.7914	8.9596	7.1605	5.5481	11.053	5.3516	6.0787	7.1724	5.8812	7.3186	5.4676	5.2668	6.499	7.2601	4.7027	5.9502	7.044	2.7071	10.4314	9.6509	6.4028	7.4204	9.6024	6.7552	4.4303	8.5684	8.8483	6.88	5.8522	6.1562	9.827	9.3583	9.4698	8.8796	7.5492	5.5166	12.1029	6.7328	6.6638	4.6029	7.8535	10.2785	7.9792	6.6741	6.2236	9.8503	6.2403	9.0204	9.1979	7.3634	4.6927	12.536	6.8584
PF3D7_0705100.mrna1_1	PF3D7_0705100.mrna1_1;849	849	8.784	7.1133	8.9399	8.6087	5.7407	8.7255	11.3205	6.7961	5.4022	8.6138	8.6108	9.9897	8.1407	5.6716	8.5656	12.3632	7.3298	9.8651	5.0018	7.813	11.8926	7.8103	7.8547	7.4583	7.1477	4.9093	10.9565	4.4548	7.9554	11.9558	8.3714	8.0727	7.3355	6.9311	6.1483	11.4048	4.1938	6.8859	7.9524	7.0338	3.516	5.6574	6.3014	5.7137	8.8333	5.6528	5.7222	7.2018	4.546	7.7644	10.2512	6.3058	7.9922	9.4474	8.5146	4.7164	9.208	8.0091	6.2726	6.9526	7.2277	10.2882	11.2555	8.9507	10.1295	8.2374	6.7332	6.9165	8.5116	7.7764	5.354	9.0763	9.8256	8.1496	6.8147	7.3825	10.2268	7.881	9.2041	10.925	9.0883	7.8965	8.0452	7.8965
PF3D7_0705100.mrna1_1	PF3D7_0705100.mrna1_1;850	850	7.8396	6.1873	6.3416	6.7083	3.742	5.3618	7.6874	8.0195	5.0631	8.3981	7.3315	6.8472	6.522	6.0286	6.1041	6.434	8.4064	8.7579	7.3587	9.5452	8.8323	10.0096	6.1181	8.0463	6.8915	5.9547	8.8203	8.0833	10.0387	8.7235	10.8239	6.6745	7.5063	7.427	5.4938	8.481	8.5423	5.9646	5.5741	5.1886	4.9946	5.2547	6.6871	5.1473	7.6899	6.3196	5.5647	5.9912	5.6721	9.3853	7.3051	7.77	8.5315	8.9359	7.8614	7.6124	6.0766	6.4817	7.5322	6.458	8.4385	8.1119	10.2731	11.2189	8.289	7.8707	6.4326	7.0493	9.5458	6.9264	6.3286	7.4822	8.1537	7.1662	6.7031	10.1386	8.5836	8.2666	11.0336	8.9891	8.0102	6.9038	8.1197	9.8189
PF3D7_0705100.mrna1_1	PF3D7_0705100.mrna1_1;851	851	7.8627	6.3519	6.0457	7.1394	4.4316	3.8176	7.633	8.5447	4.5674	7.7883	8.0771	5.5043	6.5974	3.211	4.1416	6.4048	8.868	6.6791	4.101	7.6452	6.7735	9.3392	7.054	7.8019	7.365	5.228	9.082	7.4487	8.4697	7.3303	10.3353	7.2896	7.5917	7.7202	5.0347	8.5437	7.5969	5.0828	5.3288	5.8001	4.8212	4.934	6.0239	4.5478	7.1406	6.9717	9.4314	5.645	4.4614	9.7008	6.774	5.7756	8.0811	8.4884	8.1141	7.4921	6.2724	6.3653	7.4515	5.2403	9.5106	7.8437	8.7039	10.8648	7.8728	8.2295	5.7527	6.6536	9.4094	7.185	6.1467	6.8206	8.0366	7.2794	7.2097	10.4337	8.4418	7.6431	10.7564	8.5978	8.1422	6.7456	7.788	9.3864
PF3D7_0705100.mrna1_1	PF3D7_0705100.mrna1_1;852	852	6.7589	5.4433	5.7347	5.0175	4.926	6.3586	6.9972	8.6207	3.5059	6.8516	7.4701	3.4033	5.889	3.2188	6.2694	5.5987	7.9434	6.9967	4.7181	6.1687	6.4686	8.547	5.0466	7.4603	7.1848	5.3667	7.5684	5.5871	6.7343	6.8189	9.405	4.0841	6.719	6.1285	5.6579	6.7439	5.6508	5.2016	5.4748	5.5503	5.7268	4.6938	6.0431	6.19	5.8647	6.2658	4.1835	5.3323	2.546	9.2383	5.9484	6.8551	5.4148	6.4074	6.9022	6.6066	5.302	5.9258	6.5518	4.7109	8.8201	7.973	7.3644	10.8455	5.9045	7.4566	4.7252	4.7522	8.3126	6.3149	6.6922	6.796	6.0598	6.7063	6.7939	10.3646	8.1987	7.2437	11.9816	7.3797	7.4488	6.1183	6.2022	8.1599
PF3D7_0705100.mrna1_1	PF3D7_0705100.mrna1_1;853	853	7.6423	6.042	6.1957	6.635	3.5826	5.8662	7.5522	8.8477	0.6135	7.33	9.1902	4.7431	7.325	4.1449	5.2634	5.4135	9.2486	4.7208	4.9579	6.7609	7.6397	9.2107	5.14	8.4431	7.8579	6.0826	9.155	6.9376	6.8189	7.6118	9.9632	4.7219	8.9345	8.7454	6.0224	8.7206	6.6207	5.9477	5.2754	5.7309	5.2924	3.5261	5.4459	5.8731	6.6689	6.4258	5.7428	5.4091	2.6871	9.5105	6.2811	6.7812	8.2672	6.9231	6.8053	6.8269	6.0938	6.6291	7.5868	6.2681	8.7188	7.2635	7.4118	11.4554	8.0486	8.4376	5.8265	6.4825	8.5389	6.5196	6.2649	6.9588	7.9731	7.6143	7.2975	10.3218	7.4795	7.3474	11.2644	8.9602	8.6201	5.7666	6.7584	8.4992
PF3D7_0705100.mrna1_1	PF3D7_0705100.mrna1_1;854	854	6.9631	7.7428	5.7444	6.5774	3.957	5.4565	8.9988	9.698	4.7382	6.883	10.276	5.7639	7.1627	5.2898	4.7756	5.7104	9.8119	5.6185	5.1473	10.07	8.1478	9.6706	6.4492	7.9242	8.2977	4.6088	10.1429	7.0434	10.1904	7.918	10.7172	5.8314	7.3721	8.9334	6.626	9.5376	6.3459	6.7065	7.1786	7.4151	4.2713	5.3523	5.7908	5.5223	6.7226	6.7435	7.6341	8.4325	5.3234	10.0891	6.3309	7.3486	7.8244	7.1063	7.1228	7.0639	7.0763	8.0528	7.5635	6.0072	9.3695	7.7843	8.9611	11.4797	8.8815	8.8867	6.0457	6.4946	9.114	6.9468	7.2028	7.5274	8.278	7.4091	7.2512	10.9117	8.3206	9.1668	11.3043	10.0256	8.8466	6.9091	7.355	9.508
PF3D7_0705100.mrna1_1	PF3D7_0705100.mrna1_1;855	855	5.93	4.8058	5.5969	5.7331	4.3052	7.6252	6.4538	7.9428	5.1404	6.1158	7.9027	5.5683	5.6079	4.5129	7.1128	5.3359	6.9953	7.0177	6.4205	7.885	5.9477	7.3051	5.682	5.1675	6.5141	5.3085	3.6882	6.5148	7.7989	6.1361	8.7805	6.2104	5.4767	6.4827	5.5185	4.8694	4.7268	6.4411	5.4874	3.7708	3.8748	4.6182	5.4459	5.9579	4.254	5.9269	4.9026	5.6665	3.742	8.2648	5.5534	5.5125	3.6112	7.6126	6.4431	6.5875	5.7903	6.7739	6.007	5.1831	8.356	9.3111	6.2451	9.7524	6.0188	5.128	4.1843	6.1461	7.5218	6.3884	5.9791	6.0464	7.7867	5.6372	5.1489	9.9382	9.2358	5.6533	10.1634	7.6278	4.774	3.99	5.4538	7.4935
PF3D7_0705100.mrna1_1	PF3D7_0705100.mrna1_1;856	856	5.7051	6.9976	6.419	5.0014	2.9672	5.8104	7.2863	9.0314	3.9699	5.8951	7.9986	5.4043	5.5011	4.5435	6.34	5.641	8.5563	5.6516	5.5653	6.3916	5.5726	8.5427	5.0721	5.6769	5.9688	4.969	5.6299	6.3537	6.9749	6.6532	9.5291	5.3031	6.3289	6.98	5.1623	4.9174	5.1239	4.6536	5.2292	5.1412	4.8654	4.9217	5.8364	5.0959	4.9593	6.3858	6.7964	5.4552	4.5826	9.4266	5.5726	5.6132	5.3151	6.5406	5.7879	6.2808	6.8197	6.5601	6.2325	7.4821	9.4323	7.3486	7.5765	10.7825	8.5224	5.0751	5.5916	7.7931	7.2191	6.5334	6.6199	7.3992000000000004	6.4507	6.2415	7.4049	10.0218	7.2894	6.1125	11.0375	8.9337	5.7895	5.2106	8.5339	7.4517
PF3D7_0705100.mrna1_1	PF3D7_0705100.mrna1_1;857	857	6.5573	7.3842	5.3568	5.3216	5.4627	6.7289	6.2561	7.6516	3.6005	5.9184	7.8975	5.2728	5.213	5.6447	5.9588	6.0974	7.3507	6.0551	4.9699	5.1416	6.3427	8.4627	5.3234	5.1064	5.6276	4.0365	5.1691	5.7509	6.0745	6.5868	9.3624	4.477	5.2791	6.6786	5.4158	4.5478	4.9064	5.5503	5.3561	5.8053	5.5298	4.8176	5.8535	5.6528	5.353	5.6845	6.4591	4.8258	3.251	8.5529	5.7879	5.8817	4.9509	5.9995	6.1749	6.0877	6.9921	5.9542	6.5368	5.6413	8.7886	6.2687	7.2483	10.4539	7.887	5.0596	5.3736	5.3519	6.3911	6.3501	5.7027	7.4965	6.4561	6.7211	6.6914	10.0413	6.714	6.2075	10.2064	9.1554	4.8861	5.1894	6.738	6.5068
PF3D7_0705100.mrna1_1	PF3D7_0705100.mrna1_1;858	858	5.712	6.781	5.1481	4.4588	3.5046	5.6633	7.5174	8.6372	3.1779	5.4158	6.8923	3.853	4.2411	3.9477	5.9891	5.0501	8.6912	4.5686	5.2012	5.8232	9.1696	7.5294	4.6943	5.347	6.2627	4.6229	4.6212	6.5084	5.4588	11.5795	8.8395	3.9486	6.1975	5.9333	5.3823	4.2713	4.8374	5.9274	4.9107	4.8904	4.111	3.61	5.4899	5.0461	4.7634	8.8253	6.0503	6.6402	0.8953	10.0379	4.7115	9.3	9.078	5.6896	5.9787	7.8017	7.1852	5.2612	8.2226	4.1707	9.6159	7.2193	5.7167	11.5013	7.0254	5.3473	3.9088	9.4515	7.4865	5.8873	8.5185	6.3397	5.8304	8.8026	6.3911	11.0187	7.5622	4.8364	10.6881	7.4389	5.431	3.9745	9.1651	8.3805
PF3D7_0705100.mrna1_1	PF3D7_0705100.mrna1_1;859	859	6.7227	5.8225	5.3391	5.1807	5.3334	5.72	6.6359	6.5683	4.225	5.5801	7.1018	5.6267	5.4696	2.6736	5.5978	5.0587	6.9393	4.89	4.6639	5.4406	6.6861	4.9754	5.5382	5.3295	6.3174	6.0261	4.7808	5.6247	5.6702	6.6021	7.0639	4.3561	4.6927	6.6805	5.3151	4.7054	4.7038	6.7227	5.2536	4.7908	5.0347	5.2005	5.9359	3.5097	6.0603	5.7093	6.0457	4.6843	3.4463	8.0371	5.5659	5.3809	6.3531	6.8775	6.9246	5.1194	5.5138	5.5308	6.5021	5.3049	8.7044	5.7331	6.5206	10.6994	6.4832	5.5226	5.2566	5.7162	6.5076	7.127	6.4084	6.3626	5.5975	7.1916	5.7808	10.3906	6.6352	6.506	9.6	7.3183	5.4091	5.504	6.4012	6.0433
PF3D7_0705100.mrna1_1	PF3D7_0705100.mrna1_1;860	860	5.9614	4.8773	4.712	5.1711	4.2165	4.756	5.7363	5.2361	2.8074	6.4663	6.1487	7.9921	5.2672	1.384	4.1416	6.269	6.3913	5.4446	4.749	5.9155	6.9671	5.5883	5.3288	5.2917	5.5317	4.9495	5.2702	4.9937	5.6064	6.7469	6.3618	4.7263	5.1823	6.0875	4.9155	4.3847	2.5705	5.1918	5.6002	5.243	5.1359	4.565	5.1731	4.7698	5.4552	3.3377	4.6076	5.1667	5.1412	7.9983	5.9404	4.7639	5.9934	5.6159	6.3785	2.8278	5.5586	5.6314	5.9912	4.4542	7.3046	6.5975	5.3009	6.3861	5.5957	4.89	5.2638	8.6024	5.9329	4.9467	5.2024	4.9463	5.7897	5.7573	5.5838	9.019	7.017	6.2705	6.4673	5.8156	5.3618	4.1473	9.2828	6.2394
PF3D7_0705100.mrna1_1	PF3D7_0705100.mrna1_1;861	861	5.4845	5.1469	5.7557	4.5546	4.3111	4.0807	5.8755	5.6305	4.6599	5.9771	5.791	7.2394	5.7602	2.8797	4.332	5.6631	5.6576	5.3551	4.1699	4.8679	6.2048	5.5113	5.7629	7.3936	5.6918	5.6091	5.3611	4.889	5.1449	6.1469	6.1719	4.6876	6.598	6.0424	5.0206	4.7586	5.4774	5.5317	3.9672	5.1048	4.915	5.3837	5.0492	4.9727	4.1851	4.431	4.6826	6.6115	4.9093	7.0784	5.647	5.5068	5.1902	6.2437	3.7355	4.3118	5.337	5.4489	5.9331	6.0542	6.2977	6.7155	5.432	5.6565	5.9201	5.5292	4.9435	7.5095	6.3109	4.6023	5.1022	5.5245	5.3374	5.3733	6.5443	7.7509	6.8262	5.0063	6.3858	5.596	4.7923	4.6398	8.1057	6.8184
PF3D7_0705100.mrna1_1	PF3D7_0705100.mrna1_1;862	862	5.9533	5.2407	5.6141	5.517	4.7527	5.0063	6.0047	5.7466	2.5753	5.3903	6.0155	4.8885	5.8076	1.6415	3.4751	5.4376	6.8532	5.0246	4.2802	4.5447	5.8334	4.7458	5.5404	4.7934	6.4683	4.5826	5.7189	5.0866	5.61	5.4107	6.3375	5.4263	5.3284	6.6601	6.2166	5.3872	5.26	5.6814	5.0575	4.9284	3.437	5.1583	5.7355	5.2456	5.5463	4.0179	4.9093	6.12	5.0579	5.2365	6.0286	5.0215	4.1127	5.8642	4.6798	3.9625	5.2434	5.814	5.8975	5.3764	5.5798	6.5089	8.0226	6.1035	5.8107	5.142	5.4995	9.6244	5.5898	5.1727	5.1787	5.3705	5.7952	5.1177	5.6988	6.3766	7.084	5.7087	6.1733	5.9397	5.054	4.9764	9.9483	6.0014
PF3D7_0705100.mrna1_1	PF3D7_0705100.mrna1_1;863	863	5.4273	5.2441	5.2176	5.9021	3.1094	4.0678	5.9962	5.8215	5.013	5.8009	6.1873	4.2772	5.2373	3.4249	5.021	5.6988	5.4219	5.5573	5.3491	6.1673	5.8602	5.8931	5.9432	6.3429	5.6153	5.3951	5.55	4.6094	6.5	6.7584	6.5812	4.2327	5.0343	5.861	5.6963	4.2288	5.0144	5.5717	4.266	5.5638	5.1018	4.9658	6.0472	4.5552	5.3205	5.2884	5.435	5.7655	5.4469	5.2215	6.0041	5.2456	5.14	6.1029	4.6124	5.1771	4.2388	5.797	5.7407	5.3352	5.8425	7.3892	11.573	6.2122	4.7814	6.1797	5.1485	9.1106	6.1361	5.8316	5.3544	4.6622	6.2536	5.394	5.6915	5.9616	6.8833	8.4112	6.3298	5.7046	5.3851	4.5692	9.1161	6.5217
PF3D7_0705100.mrna1_1	PF3D7_0705100.mrna1_1;864	864	5.8151	5.272	5.439	4.9598	2.189	4.1152	6.5723	5.7369	5.3656	5.761	4.0161	3.6871	6.074	4.6299	3.3045	5.4696	6.2001	5.5951	3.8115	5.7682	6.1631	5.8014	5.7257	5.7769	5.7991	5.2623	4.2884	5.4799	5.6525	5.7388	6.4648	3.488	6.2018	6.1075	6.013	5.432	5.4202	4.7975	5.6392	5.1719	4.6147	5.8276	6.1623	4.9528	5.9991	4.8283	4.9026	5.7988	5.1363	5.8755	6.1965	6.5907	4.1691	5.7325	4.7274	3.9411	5.5503	6.011	5.9681	5.6786	6.2694	6.1334	6.94	6.0605	5.7252	5.384	4.8644	8.9206	4.6741	4.7618	4.8079	4.8455	6.1595	5.7629	6.457	6.2884	6.8104	6.5108	6.2012	5.7206	4.4429	4.3484	9.3132	6.2361
PF3D7_0705100.mrna1_1	PF3D7_0705100.mrna1_1;865	865	5.9432	5.5072	4.9773	5.3892	3.8207	4.9326	5.6767	6.0336	4.9416	6.2116	5.2946	10.4264	5.7716	3.0738	4.9203	5.6223	6.3212	5.3923	4.1218	5.1465	5.7393	5.9326	5.7331	4.7623	6.0738	5.1965	5.9395	5.233	4.5945	6.5667	6.0815	6.074	5.8525	6.5429	5.8878	3.717	5.4226	4.2188	6.5206	5.8166	5.5823	5.1436	7.5797	4.8248	4.8895	3.9542	4.6513	5.9681	6.0866	5.5625	8.0934	6.3894	3.857	6.0043	5.0626	4.0815	4.1144	5.6349	6.0631	5.2604	6.115	6.4994	6.2352	5.4296	5.7769	6.1027	5.3954	8.9078	5.7029	4.1102	5.2016	5.1542	5.5364	5.4029	6.4303	6.0798	6.7392	4.9878	5.4722	5.7159	4.7803	5.3445	9.133	5.5005
PF3D7_0705100.mrna1_1	PF3D7_0705100.mrna1_1;866	866	5.6761	4.2817	5.3302	4.7323	2.8953	4.4363	6.3185	5.4396	5.4353	5.9948	5.504	13.8156	5.4121	2.6781	5.1404	5.238	6.1473	6.3297	3.5148	4.6719	6.2789	5.6126	6.2893	5.8432	5.9246	4.2623	5.2502	5.0193	5.7845	6.2284	6.9201	6.098	5.5714	5.5122	6.0268	5.1647	5.3434	4.856	8.7776	5.4944	5.4809	5.3295	5.9079	5.479	5.6331	3.3964	4.4783	9.8474	6.083	5.4141	12.3712	6.3487	5.5188	6.0934	5.3122	4.6769	5.0135	6.3178	6.4	5.3868	8.3133	6.2367	5.8076	6.2941	6.3102	4.5795	5.3027	9.4956	4.8146	4.6719	4.6954	5.825	6.2621	5.847	6.4472	8.2088	8.102	5.9937	6.0233	5.5883	5.4094	4.8192	10.1408	4.1715
PF3D7_0705100.mrna1_1	PF3D7_0705100.mrna1_1;867	867	6.2147	5.2087	4.7787	4.7929	4.3313	5.0321	6.5836	7.9737	6.9537	5.8079	5.3092	14.0923	4.3771	6.9128	4.6651	4.5886	8.0141	5.306	5.0824	5.5367	6.807	4.9001	6.4438	5.0312	4.8938	5.8525	5.3858	5.4172	5.7444	7.7348	6.6614	5.9463	5.8298	6.3496	5.4777	4.7803	4.3526	5.9343	10.6083	5.0819	6.019	5.6616	6.4182	5.1807	5.3399	3.7645	5.7879	11.6488	4.9695	5.9581	14.28	7.3619	6.2455	6.2882	5.0772	4.1301	4.5129	6.2071	6.5573	5.8197	9.8505	9.6762	6.4824	6.1991	6.7785	4.0135	5.3537	9.7267	6.0334	5.6571	5.1946	5.6404	5.8963	6.3743	6.1171	9.8097	8.8908	6.6536	6.0128	6.6257	5.251	5.1077	10.0301	5.0112
PF3D7_0705100.mrna1_1	PF3D7_0705100.mrna1_1;868	868	6.0626	5.4809	4.682	5.8151	5.8417	2.5185	5.8768	6.0745	6.2028	4.8997	7.8025	13.5887	5.5644	6.1932	3.0197	5.9376	6.4674	5.2754	5.3406	6.4621	7.0075	5.0241	7.1148	5.4131	5.4216	5.0072	5.4012	8.5634	7.7401	6.9015	6.1322	7.7003	5.7986	6.537	5.8728	5.1771	5.6418	5.1404	11.2822	5.087	5.0527	4.7939	6.5211	5.7249	5.7827	5.3366	6.2793	11.496	6	5.8405	12.7242	6.205	6.842	5.7112	5.1485	5.7634	4.0832	5.4757	6.4286	5.7093	8.7251	9.1416	6.1387	5.9816	5.5801	6.0389	6.1315	9.3168	7.0214	5.2585	4.926	4.6865	6.7018	6.0613	6.306	8.6055	8.9857	5.9754	6.4661	5.8982	4.9991	5.9669	9.6486	6.8554
PF3D7_0705100.mrna1_1	PF3D7_0705100.mrna1_1;869	869	5.9442	5.4005	4.2265	5.7184	5.8848	4.7944	5.8138	6.2061	6.7263	5.1827	4.9662	12.9752	5.76	6.3939	5.292	5.785	6.0283	3.849	5.3402	7.064	7.4947	5.4185	6.1307	5.8457	4.8644	5.0488	4.5874	6.9386	6.9385	6.1705	5.7455	5.3201	6.1607	5.6809	5.6493	4.8595	5.1214	4.9528	10.9693	2.8699	4.5789	6.1485	6.2407	5.1695	6.1225	4.9054	4.9964	11.4208	5.4286	6.0938	12.359	6.4175	5.6088	5.7038	5.2806	4.3434	4.6467	5.4796	5.9293	4.8733	9.2055	8.3285	6.038	5.1214	6.0646	5.3302	6.3136	8.9622	7.0058	5.0657	4.9523	3.7772	5.4643	6.1469	5.7549	9.1731	8.428	5.7203	6.1993	6.6213	5.3947	4.8545	9.2321	6.5771
PF3D7_0705100.mrna1_1	PF3D7_0705100.mrna1_1;870	870	6.2163	5.3395	3.7027	4.0712	8.3786	4.0644	6.7597	7.6288	8.1802	5.3448	5.09	12.986	4.8856	8.8649	4.6053	5.2498	7.2785	5.266	7.8543	7.9611	7.4294	4.9542	5.5276	6.0505	5.8525	4.7015	4.144	8.9324	9.7122	6.8251	6.3257	6.1175	4.7887	5.8659	4.9832	2.696	4.4222	5.3937	11.2916	3.4515	5.7038	6.3189	5.5106	5.6696	5.121	4.3667	5.0875	10.922	4.4323	6.23	12.1206	5.9934	6.4189	6.4273	5.8143	5.1574	4.8222	5.0704	6.6543	5.1268	9.0672	7.867	3.5148	5.1173	4.0942	5.3201	4.85	9.8976	7.6728	4.9713	4.6673	4.6525	4.9477	5.09	5.5432	8.3254	8.6616	5.1839	6.2126	5.7353	5.1131	4.7252	10.0567	7.2274
PF3D7_0705100.mrna1_1	PF3D7_0705100.mrna1_1;871	871	6.5632	5.1542	5.1711	4.9676	10.6575	5.153	7.8771	8.3378	11.2545	5.3266	6.0512	12.4325	5.7745	10.1703	5.1775	5.6185	8.3668	1.1177	9.6427	9.3821	6.6437	5.1227	5.9903	5.225	5.7173	4.7724	4.7918	10.5989	9.9277	6.3528	6.247	6.0689	5.6685	5.0197	5.7018	4.3111	5.2891	5.4449	11.6609	4.9964	5.55	5.0483	5.7021	4.2319	5.009	3.568	6.2867	11.3691	5.0157	5.6372	11.2767	6.0712	4.6011	5.9253	5.6185	4.7793	4.354	5.7934	5.554	4.6622	8.9998	7.1893	4.6696	5.9191	4.9653	5.4832	5.1436	9.865	6.8585	4.7296	5.6384	5.896	6.8474	4.8679	5.1056	8.9189	8.131	6.1851	5.5814	5.1871	5.4725	4.5454	9.8662	7.1716
PF3D7_0705100.mrna1_1	PF3D7_0705100.mrna1_1;872	872	5.814	5.2957	5.7626	5.8941	9.4856	5.8427	7.2826	8.0668	10.5687	6.1809	5.1355	12.2289	4.9649	9.713	5.2772	5.3927	8.2473	4.9914	9.4861	9.3436	7.423	4.9392	5.8948	6.7577	5.2965	4.6943	4.5999	9.938	9.713	6.2944	5.5765	5.8245	6.2845	5.5132	5.0938	4.1938	5.3381	4.7355	11.4343	5.3726	4.0566	5.4529	5.4822	5.7842	5.1375	5.288	6.1526	11.1338	4.9336	5.8902	11.9695	5.5087	6.4954	6.2563	5.6459	3.9846	4.841	5.4928	5.6879	5.0755	9.1816	7.0636	4.8714	5.753	5.5928	4.7279	5.3237	9.9742	7.0735	5.0501	5.7761	5.4989	6.0568	4.8625	5.7889	8.8571	7.4419	6.5116	5.7703	5.7471	5.0678	2.6369	10.072	6.7608
PF3D7_0705100.mrna1_1	PF3D7_0705100.mrna1_1;873	873	5.9388	5.2346	5.4016	5.9575	10.2453	5.7764	8.0067	8.8776	10.0203	6.3959	4.7382	11.8326	5.0527	10.2559	5.3709	5.5081	9.0682	3.3854	8.2867	10.6203	6.3123	6.0094	6.5056	5.5671	5.7087	4.4951	5.4138	10.6672	10.6845	5.8863	6.1971	6.2595	6.1039	5.2052	5.726	5.7151	5.0466	6.1493	12.7339	4.4725	3.8669	5.1771	5.7584	5.0374	5.314	4.6809	6.5931	12.3649	4.7004	4.8575	12.1856	5.636	6.0139	6.586	5.5765	4.7897	4.3226	6.2523	6.2673	4.855	9.4444	7.5177	4.9355	6.3757	4.917	4.7447	5.8135	10.0489	7.2177	5.6873	6.0616	5.6433	6.0343	5.6865	4.9864	9.3795	7.5876	5.2578	6.1206	5.6097	5.2931	4.6656	10.21	6.337
PF3D7_0705100.mrna1_1	PF3D7_0705100.mrna1_1;874	874	6.6168	5.9695	5.5388	5.8782	8.4856	5.4705	6.6384	6.4722	8.127	5.4601	5.7519	10.3204	5.8465	8.2479	4.61	5.3462	6.8801	3.847	7.6875	9.0654	6.4653	5.558	5.3445	5.6508	5.3968	5.1119	5.098	8.7296	9.1666	5.8321	6.2944	5.7869	5.354	5.6556	4.193	4.6519	3.9079	4.8425	12.6415	4.6814	4.6496	4.9331	5.126	4.359	5.7076	4.0009	5.5692	12.4137	5.017	5.392	10.7337	4.5348	5.8271	5.9362	4.0418	4.9946	4.95	4.8309	5.5895	5.04	7.9776	6.6781	3.2795	5.6536	5.1855	4.9914	5.1643	6.3207	5.5984	5.1379	5.4256	5.7947	5.853	4.7576	5.2754	7.8366	6.8766	5.7602	6.4686	4.8728	5.4715	4.2653	6.4767	6.6447
PF3D7_0705100.mrna1_1	PF3D7_0705100.mrna1_1;875	875	5.5239	6.1763	5.1106	6.0553	9.0466	5.7748	7.5239	7.6503	8.8008	6.3105	5.5686	10.4467	5.5999	8.7556	5.1247	4.9891	8.2452	4.2311	7.7411	8.6502	6.6967	3.8777	5.8639	5.6479	4.6707	5.111	5.0858	9.3697	9.3126	5.9853	6.6736	5.2716	6.3619	5.2976	5.2675	4.4202	4.6259	5.911	12.7318	4.4046	4.1683	4.2024	5.3813	4.706	6.0341	4.6764	6.07	12.7136	3.6893	5.1098	11.9082	5.1894	5.2422	5.5329	4.7576	6.325	4.862	5.278	5.1069	5.2196	8.9232	6.7971	5.8395	5.1957	5.4983	5.4273	5.4229	6.1162	6.4896	5.6985	5.2525	5.4825	5.9512	5.1985	5.1739	7.9559	6.8023	6.3482	6.2696	5.6622	5.1305	4.8001	5.9514	6.8271
PF3D7_0705100.mrna1_1	PF3D7_0705100.mrna1_1;876	876	5.8963	6.1667	5.4812	5.5892	10.3663	5.1799	8.1214	8.3933	9.562	5.9667	6.3854	5.435	5.6502	10.2532	5.8597	5.488	9.171	4.384	10.6344	9.5945	5.8212	6.2001	5.5795	5.7013	5.5919	4.8992000000000004	4.1643	11.3169	9.8425	6.6101	6.534	5.4627	5.6966	5.9709	5.1635	3.6758	5.3981	5.4269	5.5301	5.1973	5.4229	4.4033	5.4216	4.7751	4.8748	4.9425	5.4578	5.1391	4.6831	4.8104	6.2702	5.7645	4.6421	5.7393	5.0566	4.2698	4.9117	6.6636	5.8156	3.6369	10.2471	6.0233	5.3878	5.1502	4.926	5.1659	4.4456	4.7533	7.9391	5.6826	4.8151	6.0188	5.8192	5.6929	5.5053	9.9382	6.9396	6.6918	6.9934	6.2451	5.1973	5.405	5.3356	7.9619
PF3D7_0705100.mrna1_1	PF3D7_0705100.mrna1_1;877	877	6.1715	5.4091	5.1775	5.5497	9.003	5.408	6.7758	7.9386	9.1173	6.2733	6.2203	5.5419	5.1981	8.897	5.3806	4.5173	8.0195	5.636	8.5088	8.9332	6.5609	5.2702	5.7393	5.3395	4.9364	3.9699	4.6058	9.4872	9.054	6.5188	6.8514	4.033	6.1607	4.9416	4.7929	4.5447	4.7425	5.7623	6.2477	4.1235	4.5583	4.1085	5.4777	5.0951	5.647	5.057	5.9754	6.1995	4.5625	5.3111	5.0352	4.5298	5.4429	5.9392	4.784	4.3827	5.3992000000000004	8.2038	7.8822	5.6579	8.8685	5.8755	5.5762	6.3268	4.811	4.8856	4.4343	5.8148	8.095	4.7285	5.4828	5.9495	9.5732	7.2473	5.1663	8.7478	6.8509	5.1338	6.5215	5.9782	5.0652	4.9593	6.1117	7.9114
PF3D7_0705100.mrna1_1	PF3D7_0705100.mrna1_1;878	878	5.7769	5.5978	6.5648	5.6064	8.7885	6.154	6.0352	7.2895	8.5065	6.0826	5.2357	5.7753	5.8773	8.7055	6.1993	5.23	7.0739	5.9509	8.0935	7.9158	8.0521	4.6088	5.4535	4.3889	6.363	3.6462	5.5527	7.7227	8.0059	7.9852	6.239	4.5509	4.7761	6.3563	4.7908	3.7549	5.9079	5.3764	6.3208	5.1542	5.841	4.9699	6.5242000000000004	4.8625	4.6479	6.4386	5.7393	5.7884	4.607	10.0426	6.414	5.7779	5.0005	5.1387	5.373	6.0094	5.5957	5.6355	5.5786	5.3968	8.1238	6.6477	6.3576	5.9768	5.0794	4.8485	4.1185	5.9635	7.6128	5.3882	4.4575	6.3952	6.2813	5.62	5.5978	7.5286	7.8384	6.0372	7.3394	5.5484	5.31	5.0126	5.6407	7.3283
PF3D7_0705100.mrna1_1	PF3D7_0705100.mrna1_1;879	879	7.1503	5.8873	6.1336	5.4446	5.073	5.7903	4.7897	4.9439	4.723	7.5049	5.9033	5.95	6.1859	4.0687	5.1432	5.4074	5.3434	5.1727	5.3844	6.7642	6.4738	4.9625	5.541	4.8099	6.2625	4.1562	5.6545	5.4094	7.3428	7.6667	5.6525	4.3491	4.7586	6.4578	4.6876	4.2957	5.1627	5.1131	6.2498	4.8861	5.5151	2.8972	5.2821	4.2668	4.7903	4.408	5.318	5.2353	4.4135	6.4065	6.0224	6.33	4.7115	5.126	5.4479	5.4973	5.1538	5.8255	4.6082	5.2642	6.2512	6.8904	4.9565	5.6256	4.7279	6.1918	4.2935	4.2913	5.4867	5.0152	5.3147	5.546	6.8921	5.3579	4.7814	5.6716	8.0386	4.1052	5.8192	5.5717	5.6103	4.1094	5.7255	5.8117
PF3D7_0705100.mrna1_1	PF3D7_0705100.mrna1_1;880	880	8.2695	6.1371	6.7238	6.3654	3.991	5.4019	5.4611	4.0934	4.281	7.3488	5.9968	4.5008	6.1169	4.5254	4.6932	5.3875	5.2765	7.359	5.5258	8.1201	6.9958	5.4841	5.5037	5.9054	5.4851	4.8953	4.7203	5.532	7.2266	7.4935	6.1185	4.6141	5.6907	6.1568	5.0308	4.5329	5.3851	5.1946	5.704	5.7626	5.2836	7.4482	5.2724	5.5463	6.7344	4.7913	5.8632	6.4555	5.1189	6.8842	6.5457	5.6693	6.0424	5.7145	5.1014	5.0583	3.8758	5.7233	4.9982	4.1562	4.9896	8.3394	6.8631	5.0505	4.5589	5.3041	5.3771	5.3964	7.207	5.1152	6.4611	5.1731	7.2855	5.6548	6.1079	5.7592	8.0392	5.6223	5.6876	6.2392	4.8027	5.84	5.5638	5.4941
PF3D7_0705100.mrna1_1	PF3D7_0705100.mrna1_1;881	881	7.6434	5.8627	7.8609	5.9526	3.9088	5.4009	4.4712	4.7208	3.9523	9.3613	6.2664	4.9383	5.7255	1.0286	6.2826	4.2653	5.5336	6.3963	5.5392	7.0378	7.6226	5.1518	4.4529	4.3861	6.0809	3.5185	5.2824	4.4026	7.0492	7.3834	5.3234	2.8699	5.6803	6.1579	4.5091	4.2311	4.8982	5.1906	5.6002	4.8997	5.6363	5.5201	5.8684	6.0527	6.23	5.2106	6.7727	5.7024	4.7458	6.4689	6.7944	5.5472	5.8592	5.89	5.1098	5.3933	6.6057	5.9079	4.5656	5.888	5.2353	6.7499	8.292	5.477	5.0721	6.3618	4.5441	5.4433	5.128	6.0496	5.9481	5.9679	6.4266	6.0413	6.2585	4.2578	7.8264	7.1808	4.5229	5.5835	5.2114	6.292	5.9305	4.4323
PF3D7_0705100.mrna1_1	PF3D7_0705100.mrna1_1;882	882	6.9393	5.6453	7.0973	5.7206	4.7458	6.3978	5.8025	4.627	4.4496	7.9327	6.0639	5.4915	5.9639	1.8914	6.3614	5.9474	5.5239	6.5187	4.7576	6.4067	9.8819	5.849	5.0866	5.5011	5.4545	5.5382	2.8176	5.4273	6.632	7.7934	6.2296	1.5558	5.6032	5.8245	5.2679	5.7051	2.8797	5.1787	5.6741	5.7306	8.1424	5.5978	5.5783	5.6536	5.3944	5.2769	5.7049	6.3395	5.0561	6.0921	6.1198	5.6943	5.0188	4.9117	6.0195	5.3172	4.859	4.7317	5.3194	10.3387	5.3237	7.5552	7.3172	5.0921	3.497	5.6256	4.888	4.2388	4.6605	6.4507	4.4899	5.5635	6.029	5.1223	10.1025	5.3778	8.5062	6.4627	5.5613	3.9709	5.9224	5.4002	6.6421	5.3861
PF3D7_0705100.mrna1_1	PF3D7_0705100.mrna1_1;883	883	6.7663	5.8278	6.4894	6.0712	5.0431	5.9944	5.1424	3.2585	3.6702	7.493	5.9635	4.26	5.8642	4.5122	6.4016	5.3111	5.5138	6.6318	7.375	5.4867	8.4847	4.6188	5.4459	5.4091	5.4346	4.189	4.6235	4.9146	5.2898	6.0334	5.9519	3.116	6.065	5.9519	4.0479	3.4957	5.384	4.9146	6.4622	5.5957	5.5116	5.3792	5.5084	5.0099	4.1309	5.3473	5.9891	5.4124	5.353	5.8135	7.6496	6.2363	3.7645	4.8992000000000004	5.93	5.2052	5.4306	5.3816	5.8298	9.9416	4.3462	7.405	7.8429	5.4883	5.9274	5.6305	5.1342	5.2468	5.2184	6.7858	4.9819	5.5457	5.7285	5.0206	10.2483	5.1526	7.6212	4.8914	6.115	6.7908	5.7568	5.2422	5.9023	3.3757
PF3D7_0705100.mrna1_1	PF3D7_0705100.mrna1_1;884	884	6.1823	6.2273	4.7463	5.0201	3.7312	5.5601	4.8237	4.7274	4.433	6.4935	6.8959	4.5699	5.7913	3.9955	5.8921	5.8161	4.8817	5.6023	5.6238	5.5033	7.4875	4.943	5.0522	4.8992000000000004	4.6662	4.3169	4.7382	4.5503	4.9878	6.9612	6.5373	3.4893	6.1127	5.7973	5.2735	5.3125	4.915	5.8122	6.5329	3.5248	6.7018	4.2087	5.2593	6.2032	5.202	5.4121	4.4705	5.5217	4.9174	5.8809	7.2148	5.4867	4.7613	5.8304	5.4666	5.7285	5.2585	5.437	5.6559	9.9533	5.3381	6.7804	7.904	5.2653	5.193	6.5276	5.2758	5.5354	4.4692	6.36	5.1449	5.1763	5.7661	6.3839	9.846	4.4005	7.6204	5.7285	5.0027	6.7061	6.1075	5.5304	5.8924	5.575
PF3D7_0705100.mrna1_1	PF3D7_0705100.mrna1_1;885	885	6.12	6.205	4.8649	5.1027	4.5521	5.2211	4.2713	4.645	2.157	6.6162	6.7185	5.5301	4.9326	3.5922	5.155	5.6023	4.5065	6.4995	5.3809	5.7871	6.6087	4.957	5.3927	4.9551	5.4246	5.6011	4.9718	4.6719	6.374	6.2658	6.0815	4.0695	6.1089	6.4091	5.756	4.1811	5.1902	4.9317	6.3003	4.9977	6.3228	5.4861	4.9406	5.4627	4.7236	5.2075	5.5963	5.394	4.9616	5.704	7.044	5.7557	5.4902	5.7093	4.7592	5.7674	5.1795	5.9905	5.3409	10.4104	4.0875	6.9345	8.3489	4.6633	5.7431	5.8807	4.6611	4.9891	5.1647	5.8497	5.9345	5.9732	5.2596	6.453	10.4408	5.7874	8.0592	6.0281	5.1039	6.2137	5.5638	6.0132	5.3792	4.7104
PF3D7_0705100.mrna1_1	PF3D7_0705100.mrna1_1;886	886	6.1129	6.5941	6.2897	7.8861	4.3154	5.7863	4.9236	3.9193	4.3023	6.6954	7.504	9.8105	8.5978	1.7613	5.8733	5.3681	5.5838	6.203	5.7007	4.8048	8.0816	4.5601	4.9759	5.36	6.3674	3.1489	4.6011	3.9607	5.8617	7.0386	5.6932	4.6398	5.067	5.746	3.9809	4.1723	5.6843	5.2913	5.7137	4.9001	9.8081	6.4919	5.1627	4.7581	4.7501	5.8243	6.1154	6.3637	5.0794	5.9227	7.0889	5.7536	6.8702	4.5801	5.6061	5.7192	4.61	6.2955	6.15	10.8599	5.1639	6.5184	8.899	4.4899	6.0363	6.0032	4.7533	5.254	4.4925	5.8743	4.5478	5.0892	8.3335	4.5534	11.0908	5.8718	7.7321	6.438	5.4761	6.6942	5.275	5.7737	5.6215	5.1396
PF3D7_0705100.mrna1_1	PF3D7_0705100.mrna1_1;887	887	6.4846	5.3614	5.8684	8.1874	4.7634	5.6476	5.3259	5.3937	3.4316	6.704	5.4135	10.7023	8.736	1.8032	5.6843	5.3882	5.9814	5.5062	4.5354	4.4919	6.557	3.3334	4.5898	5.6177	5.9864	3.2095	1.6229	4.9312	4.7197	5.9362	5.2578	3.3827	5.2581	6.0385	4.5515	4.5435	5.4686	5.0396	6.5387	4.9644	9.4061	5.2036	5.1942	5.434	4.5454	6.2133	5.4896	5.3684	4.4195	6.87	7.0508	5.2319	5.511	5.1878	4.4725	5.842	4.9193	5.5014	5.3323	10.821	5.6308	6.3306	6.8139	5.3176	6.0219	5.4535	5.2861	5.0691	4.2994	6.0864	5.3551	4.2884	7.059	5.878	11.0669	5.1326	7.8279	6.1787	5.7589	6.8457	5.8972	6.7082	5.133	5.2044
PF3D7_0705100.mrna1_1	PF3D7_0705100.mrna1_1;888	888	6.763	5.5144	4.9279	8.3357	4.6679	5.2165	4.6724	5.6103	4.3462	6.6528	5.6957	9.5295	7.9593	3.2172	4.2172	5.8644	5.1843	7.3088	6.1414	4.5261	6.0963	4.1667	5.7623	5.2735	5.7363	4.9122	3.366	4.5416	4.7766	5.0527	6.4653	2.969	5.2716	6.0097	4.5987	3.4542	5.0339	5.1098	5.9586	4.4989	9.8326	5.735	5.3409	3.7015	5.645	5.8662	5.4283	6.3878	5.7002	6.4167	6.674	6.0544	4.7698	5.2106	4.8792	5.9088	5.0308	6.8769	5.1906	8.7999	5.0374	6.6605	7.1575	4.9964	6.2215	6.2153	3.8972	3.6542	5.0648	5.436	4.5342	4.4094	8.2178	5.9862	9.2615	4.6747	7.5342	6.251	5.1655	6.8283	4.6194	3.1457	5.7126	5.2032
PF3D7_0705100.mrna1_1	PF3D7_0705100.mrna1_1;889	889	6.1835	5.2642	5.6817	8.0671	4.4951	5.1969	4.347	5.4492	4.4039	7.1669	4.4482	9.9387	8.6012	3.437	5.1094	5.2165	5.4097	6.1851	5.5002	4.8802	5.1363	5.1367	4.9528	4.7186	4.8644	4.4128	5.0704	4.9198	4.3226	6.2223	6.7298	2.8278	6.316	5.3132	3.9837	3.8738	5.5916	5.0976	5.6285	4.995	10.1272	4.121	5.8316	4.6398	5.1918	5.3352	5.5385	5.8237	5.1064	4.9011	7.1899	6.4294	4.6387	5.5619	4.8826	5.3663	4.211	4.7071	4.5129	4.7148	5.327	8.0824	6.6896	4.6673	5.7642	6.141	4.6999	4.4303	4.047	6.0083	4.9823	6.0868	6.539	5.7444	4.4416	5.0755	7.8805	5.3789	5.4283	7.3963	5.6687	3.8934	6.2804	5.1039
PF3D7_0705100.mrna1_1	PF3D7_0705100.mrna1_1;890	890	6.8834	5.4326	5.7186	7.4754	5.5524	5.1771	5.4199	5.582	4.4529	6.594	5.2998	10.3676	8.1987	4.4679	5.8527	5.8063	5.9711	5.2441	4.4906	4.6141	6.6247	6.0023	4.8354	4.3964	5.2133	2.9505	4.6188	4.3498	5.3306	6.6584	6.5862	5.0023	5.0237	5.8032	4.8089	3.5447	4.2133	4.858	5.7436	5.7208	9.7656	6.0014	4.917	4.5392	4.839	4.95	5.9853	3.839	5.2353	3.6915	5.3216	6.3983	5.111	6.1185	4.9672	5.3768	5.1052	5.2304	5.3726	5.7764	4.5002	6.2114	6.5059	3.5838	5.1428	6.14	5.3136	5.0712	5.3277	6.2536	5.0175	4.6241	7.1695	6.0272	5.7175	5.545	6.9036	5.5395	5.5768	3.8875	6.246	1.3219	6.4	5.7853
PF3D7_0705100.mrna1_1	PF3D7_0705100.mrna1_1;891	891	6.7981	5.318	5.5677	8.1054	6.2311	5.0639	4.9713	6.8225	5.9934	7.4329	5.2994	10.0147	8.3629	6.3942	5.0734	4.888	7.0009	6.9243	5.0496	5.5426	5.406	5.0887	5.8936	5.6369	5.1334	5.0228	3.7751	4.4456	4.6375	5.9052	6.0123	2.0108	5.9873	5.7325	4.9832	3.9625	5.1148	5.1875	6.5609	3.9982	9.5944	5.8169	4.9905	5.5021	5.9966	6.1711	6.0496	4.3868	5.1755	4.5385	4.7687	5.6952	5.8863	4.9303	6.9543	5.0303	5.5033	5.0712	5.7549	5.5641	4.0514	6.5035	6.2172	4.7377	3.6803	5.9709	2.9355	4.696	5.6551	7.169	4.6859	5.4848	6.3523	5.4026	5.0989	5.5242000000000004	6.8847	5.7991	5.1198	4.857	6.1073	5.1679	5.2059	6.4062
PF3D7_0705100.mrna1_1	PF3D7_0705100.mrna1_1;892	892	6.9704	4.7981	6.0704	9.0866	5.2961	7.9787	5.1906	5.2118	4.62	7.5949	5.4906	9.4978	9.1188	4.8748	8.2002	4.9293	5.7021	5.988	5.1465	5.2357	5.6946	5.9086	4.4383	5.8972	4.5027	4.4601	4.4296	5.1863	5.7339	6.8311	5.9284	4.3176	5.5738	5.7024	5.4519	1.281	5.0862	5.8158	7.09	4.2502	10.8982	6.7938	6.0635	5.5521	5.95	6.2323	6.5446	6.212	5.4168	5.804	5.3639	6.0607	5.5005	5.5892	5.0853	6.5239	5.0409	6.0442	5.4793	4.5632	5.1965	6.8678	6.6786	4.9203	4.934	7.2064	4.5656	5.478	4.8495	5.1651	5.0058	5.6511	8.6402	6.019	5.3487	5.9775	7.2571	5.6282	5.4039	5.4838	5.7325	3.5286	6.6244	5.7252
PF3D7_0705100.mrna1_1	PF3D7_0705100.mrna1_1;893	893	5.9809	5.4986	5.9784	8.8486	3.4476	7.6593	4.8704	5.0704	4.1152	7.0269	4.8545	9.2511	8.9216	3.2311	7.2466	5.3695	4.8753	5.3388	4.9006	7.1075	5.4799	5.5641	6.5839	6.4963	5.479	4.9819	3.5298	4.9768	6.6339	6.8374	6.7137	4.3074	5.5916	4.09	4.9369	4.2441	5.9215	4.9378	4.7027	4.8943	11.2711	8.7203	4.9837	4.2063	6.128	5.0955	6.2418	4.9227	5.0148	4.5248	5.1334	5.5613	4.2802	6.0391	4.6363	5.1022	5.2075	7.0795	5.4276	5.5163	4.337	4.4692	6.2841	4.975	4.0934	8.4185	4.6212	6.1685	6.0018	5.5907	4.3916	6.913	8.9671	5.627	6.3719	5.9212	6.4804	6.4463	5.2555	5.0665	6.9912	5.0575	7.4733	6.4507
PF3D7_0705100.mrna1_1	PF3D7_0705100.mrna1_1;894	894	7.0612	5.983	5.4026	6.7253	2.8094	7.5358	5.0457	6.1502	4.6485	7.4931	6.3087	4.8812	6.4875	2.6915	7.7801	5.2227	6.3896	5.9236	5.4029	6.9259	5.5217	5.3937	6.7598	9.4119	5.6299	3.2418	3.9681	5.0347	6.2498	5.8785	6.4084	4.6282	8.7992	6.497	4.3576	5.3516	5.4259	5.8605	6.4433	4.8063	7.2032	6.1813	5.8074	4.382	7.7637	5.5398	6.6896	6.745	4.3291	4.7334	5.4548	5.2702	4.9279	6.4627	6.0257	2.6531	5.9625	5.947	5.4751	7.6861	4.8166	7.9991	6.8621	5.1001	4.7296	5.029	4.4861	6.3602	6.4079	5.4226	1.8197	6.7173	7.2526	6.5647	8.0611	5.904	7.6193	6.3212	5.7923	5.2165	5.2776	2.1859	7.4948	5.5081
PF3D7_0705100.mrna1_1	PF3D7_0705100.mrna1_1;895	895	6.8239	5.5904	6.1272	7.2241	5.9809	7.491	6.5497	4.6679	5.7811	7.9802	7.1584	6.1795	6.8731	5.5696	7.3888	6.2952	5.435	6.308	6.1332	7.3024	8.1021	6.304	6.8484	6.932	7.6118	5.257	4.934	5.8726	8.387	7.7166	10.6114	6.6051	6.2323	7.4034	5.5546	5.2307	6.4502	7.1646	6.7031	5.0112	8.7044	6.8074	6.4153	7.4001	7.1981	7.9448	6.5423	7.1856	3.6904	6.5498	5.4016	6.3633	6.2994	5.9551	6.809	7.2563	7.5667	6.5749	5.8522	9.0627	4.9146	7.193	8.3228	6.7991	7.0378	6.8507	6.1256	7.8075	7.2332	7.4709	6.0123	7.7899	7.3987	8.0865	10.3053	5.4676	8.3283	7.6748	7.4259	7.4395	7.3386	5.5376	7.9832	6.6098
PF3D7_0705100.mrna1_1	PF3D7_0705100.mrna1_1;896	896	9.2005	6.2437	7.5101	7.2056	6.1322	8.7451	7.4238	5.2634	5.7082	9.8642	6.6879	7.3878	7.6462	5.3614	8.2668	8.6526	6.1733	7.8071	5.5671	8.3486	8.213	7.4384	7.1721	6.801	8.2648	6.0654	4.98	5.4343	8.2017	8.4456	10.7304	6.44	6.7618	8.2702	5.917	6.1731	6.3835	7.5336	7.3493	5.1711	5.5226	6.9262	6.5043	5.9871	8.9548	8.7057	7.0763	6.3894	5.202	6.4335	6.519	7.8352	6.7085	7.1483	7.8539	8.1904	8.5105	6.4986	6.0727	10.9199	5.4637	8.6587	8.9038	6.5841	6.6751	7.4319	6.7841	8.8945	7.5957	7.8622	7.1824	9.234	7.4757	6.8834	11.7993	4.9336	8.6201	8.5842	7.2145	7.1823	7.0799	7.2843	9.3441	7.8952
PF3D7_0705100.mrna1_1	PF3D7_0705100.mrna1_1;897	897	9.844	6.5413	6.3454	12.0774	6.0072	8.5575	8.5286	8.2214	6.0148	10.0392	8.9361	11.2347	12.2062	5.9814	9.4393	9.7597	8.6138	10.2971	6.5841	8.1641	6.984	7.8369	6.0415	7.2126	8.2621	6.2307	6.4717	5.7129	7.9378	7.3884	10.5051	6.2319	6.8668	8.483	6.2355	7.466	5.3306	6.384	10.5754	5.6988	6.027	7.0467	7.3349	6.6531	10.1383	7.2103	7.5593	10.7012	4.9932	6.6456	6.2174	8.1264	7.4413	7.4453	8.0081	7.8897	8.3389	6.6614	6.3368	11.0211	5.4114	9.1452	8.9264	6.6833	7.0323	6.7487	5.7293	8.6622	7.4652	7.9836	7.4263	8.5808	7.7666	7.0558	12.1929	5.5832	9.3078	8.2742	6.9958	7.5579	6.7677	6.4063	9.2002	7.6835
PF3D7_0705100.mrna1_1	PF3D7_0705100.mrna1_1;898	898	11.3183	11.2735	7.7883	9.2991	8.051	8.8438	9.3877	7.3703	8.6312	10.9262	10.1134	9.1998	8.9822	8.0584	9.4547	10.205	9.1763	8.7613	6.7136	10.6228	6.9103	8.6184	8.1245	9.6156	10.1033	6.8796	10.3309	7.584	10.9032	8.6163	11.9328	8.1434	8.7828	10.074	7.0376	10.1672	6.6508	7.5061	9.7761	11.1201	6.9575	7.8355	7.9887	7.2839	11.0772	8.3927	7.8113	10.0674	5.2824	9.9032	10.5028	7.9185	9.3885	10.1274	10.1438	8.8318	5.6576	11.9336	8.2895	11.7602	7.6373	8.7057	11.2618	9.2401	13.8378	8.1252	8.9788	10.1054	10.162	9.0721	8.7961	6.8802	12.9888	8.3382	12.9601	7.5428	9.4331	9.6205	9.5825	13.8461	8.3389	9.982	10.6603	9.8426
PF3D7_0705100.mrna1_1	PF3D7_0705100.mrna1_1;899	899	10.0334	10.5072	6.219	6.488	7.501	7.99	7.8948	6.4647	7.6061	10.0568	8.3966	6.3194	6.5217	8.0153	8.0352	8.0704	6.5289	6.9077	5.6439	9.6242	6.7174	7.8465	6.7317	7.8373	9.0608	5.6753	8.1502	6.3221	9.7972	7.2479	11.9152	5.9848	7.5992	9.639	6.3889	8.4039	5.8237	7.1331	7.2482	10.6753	6.5774	7.6255	7.67	5.983	9.8197	8.102	6.9744	7.5291	4.3854	9.5973	7.9853	7.6879	8.1394	8.2157	8.7778	6.4975	5.1206	11.1928	6.8846	10.6838	7.6431	8.6171	10.5249	8.9058	13.0043	7.3789	8.1913	9.5047	8.5764	8.3633	7.6441	6.0217	12.2174	7.7323	12.1252	7.9006	8.5368	8.7596	8.8345	13.4357	7.557	9.0391	10.2547	8.6282
PF3D7_0705100.mrna1_1	PF3D7_0705100.mrna1_1;900	900	9.8199	10.1991	4.6599	6.2116	6.9453	7.7618	7.0402	5.4896	7.451	9.9532	8.091	6.5848	5.4107	7.2679	8.305	8.3126	6.2151	6.493	5.8197	9.56	6.5491	7.4874	5.6571	7.1935	9.0798	5.9509	7.9616	6.0025	9.4464	7.4943	9.0907	5.4124	8.0663	9.2311	6.0301	7.0817	5.2746	7.1648	7.1676	10.4592	6.6069	10.7433	6.4604	6.1675	10.509	6.4795	6.9326	6.602	4.2165	9.711	7.59	7.3093	7.5636	8.4664	8.6682	6.2091	5.5037	10.7634	6.4833	10.7539	6.3078	8.3124	10.2074	7.895	12.8789	7.6952	8.0111	9.1047	8.1938	8.7307	6.3605	4.7203	11.7513	6.5051	11.7132	6.4898	8.4228	8.5877	8.31	13.0328	7.512	8.9571	9.5447	8.293
PF3D7_0705100.mrna1_1	PF3D7_0705100.mrna1_1;901	901	8.8616	8.849	5.3923	5.9871	5.4812	6.4624	6.8315	3.856	3.858	8.9654	6.6178	4.7355	5.1675	5.5683	5.6918	7.0014	5.3501	4.2055	5.765	8.5651	6.0938	5.6389	5.2098	6.9291	6.8484	5.0277	9.2568	5.6285	8.0272	6.1156	6.603	5.9791	6.7909	7.1494	4.841	9.2735	4.2683	5.319	7.4125	9.564	5.6462	9.198	5.6014	5.3816	8.0532	4.3477	6.7285	7.6518	5.3255	7.9065	6.2403	6.4696	6.8662	7.0291	7.2078	5.2472	5.7054	9.0936	5.2887	8.4331	6.3399	7.0081	8.0559	6.0435	10.1484	6.437	7.1409	5.746	7.389	7.7089	5.2931	5.5653	9.9864	4.8212	9.9024	6.5024	7.2817	7.2173	7.1908	10.5274	6.0955	7.3146	6.347	7.3848
PF3D7_0705100.mrna1_1	PF3D7_0705100.mrna1_1;902	902	9.0923	10.6986	5.3323	6.4848	6.7747	9.4686	7.8529	6.1689	8.4518	8.7747	9.0201	6.9874	6.8694	8.066	9.0593	9.6929	7.3703	9.1774	6.7605	10.2457	6.3834	7.9686	6.3291	8.6773	8.4959	6.0959	10.3598	6.7493	10.1414	7.0225	8.2621	5.1667	8.7773	9.0011	6.0065	10.3833	6.4121	6.9828	7.4254	11.2988	6.8264	11.3298	6.8048	7.0641	8.5539	5.9376	7.4011	8.2516	4.4482	10.0613	7.7725	7.1787	8.571	8.5913	9.1438	6.1479	7.3839	11.2807	8.4782	10.4915	7.4511	7.9601	10.1893	8.3855	12.9829	8.1497	8.4553	8.2313	8.8067	9.6065	6.204	7.214	12.3283	8.5477	11.9375	7.5014	7.6179	8.5307	8.4992	13.2107	8.5959	9.1112	8.4498	9.5503
PF3D7_0705100.mrna1_1	PF3D7_0705100.mrna1_1;903	903	7.3754	9.6792	5.2563	6.2211	7.1742	10.095	5.7602	4.3597	4.9054	8.1767	8.1687	7.84	6.0836	6.6814	10.2349	7.1773	6.0266	5.4854	6.8601	9.9572	6.1066	6.1039	5.0144	8.2661	6.1104	5.0639	8.4641	6.5761	8.9287	6.0306	6.7287	5.1526	7.8394	6.7593	5.021	8.1754	5.4469	6.0951	7.1603	10.211	6.1338	10.9303	5.8674	5.6387	6.8763	6.3764	7.4674	7.5729	4.9722	8.695	6.3402	5.9196	8.0775	7.5861	9.4858	5.6843	6.1352	9.5163	5.3226	9.0796	6.78	6.4258	8.5694	6.6639	10.355	7.2005	7.1224	6.0137	8.7517	9.7893	6.14	5.7594	10.1296	6.1342	9.6381	6.4803	6.4029	6.6259	7.2719	11.0559	6.8413	7.584	6.4525	8.4917
PF3D7_0705100.mrna1_1	PF3D7_0705100.mrna1_1;904	904	7.7625	10.0649	6.3018	5.4366	6.2228	8.1663	6.769	6.4676	6.818	8.2892	6.8727	7.3658	4.5059	6.7783	8.2959	7.2983	6.6737	5.8283	6.9034	8.8019	5.6761	6.7267	5.8819	8.2402	6.8276	5.5481	8.8563	6.6119	9.0497	7.278	6.9335	5.1878	7.9848	6.1894	5.3999	8.6992	6.3138	7.1603	7.3222	10.2423	6.484	10.0802	6.1491	6.1463	7.1331	6.1438	6.885	6.7043	5.4666	8.8043	7.0046	6.2342	7.4279	7.6549	9.5152	5.6288	6.5258	9.959	6.7144	8.8796	6.7215	6.7036	8.8824	7.2461	10.9319	7.0502	6.9174	5.9512	8.7062	9.722	6.0836	5.9928	10.6931	5.7957	10.5522	6.7557	6.8474	6.9916	7.3954	11.3819	6.6147	7.8233	6.11	7.9799
PF3D7_0705100.mrna1_1	PF3D7_0705100.mrna1_1;905	905	7.8607	10.4396	6.0518	5.7814	6.9402	6.897	6.9023	5.9941	6.5231	8.1851	7.4754	8.3906	6.1659	6.8641	6.7541	8.372	6.7823	5.4607	7.375	9.0599	5.5351	7.002	5.9734	8.4963	7.3257	4.853	8.1193	6.7365	9.4514	6.2067	7.3946	5.0431	8.5205	7.181	5.9345	8.1022	5.9807	6.3069	7.8255	10.5584	6.9437	9.2622	8.2229	6.0201	7.3863	5.2141	7.4248	7.7323	5.3698	9.2911	8.7321	9.4856	8.1524	7.6778	8.8635	5.8946	5.8163	10.836	6.0009	9.1988	7.348	6.8925	9.3192	7.6095	11.5852	7.5435	7.9373	6.3334	9.0782	10.299	5.9588	6.3785	11.5664	6.0581	10.5149	6.9352	7.3111	7.058	7.9192	12.0084	6.2931	8.6339	7.189	8.7764
PF3D7_0705100.mrna1_1	PF3D7_0705100.mrna1_1;906	906	7.4681	9.2767	5.7594	5.8276	7.749	5.8412	8.8514	5.5647	5.2238	8.1064	5.7214	6.3619	4.7772	7.3539	5.2604	10.5129	6.1647	4.1227	5.8602	8.2174	6.2203	6.5762	4.749	8.8848	6.2397	3.359	6.5901	6.7071	8.7811	5.6305	7.2173	5.6398	8.2966	6.2836	5.0794	6.5041	3.1506	6.3246	7.4314	10.6695	6.5003	9.9526	7.0434	5.6395	6.3452	5.7658	6.4946	7.5267	5.0014	9.6483	8.0463	8.4024	7.2401	6.6859	8.4169	5.7764	4.1424	10.5645	6.2824	8.1397	6.7103	5.5774	8.6139	6.9447	11.0447	7.2629	7.6655	5.5037	9.0546	10.0038	3.6088	5.6223	11.2564	5.6118	9.3417	6.948	7.0023	6.6072	7.8552	11.5809	6.4045	8.2267	6.7181	8.4469
PF3D7_0705100.mrna1_1	PF3D7_0705100.mrna1_1;907	907	7.9773	9.9512	5.6993	6.2546	7.0724	6.5329	6.9345	5.8169	6.4058	8.1388	6.9827	6.7171	5.8174	7.1389	6.0011	8.9844	6.9123	6.8245	7.2683	9.2504	5.5475	6.5932	5.2396	9.0627	7.0447	5.0639	7.2258	7.1535	8.9483	6.497	7.0201	5.0947	8.6715	7.1439	5.8515	6.7313	5.8094	6.0706	8.145	11.082	6.3289	9.9398	6.0099	6.0896	7.0345	5.6285	6.5851	8.0064	3.6194	10.0541	7.1344	8.5387	8.436	6.7398	9.1347	5.5336	5.43	10.2369	5.7323	6.7986	7.5638	6.013	8.8348	7.7033	11.4004	7.6873	8.4405	6.0991	9.3304	10.7087	6.156	5.9141	11.07	5.4861	7.6383	7.1595	6.8479	7.0648	7.5063	12.1684	6.9146	9.105	6.975	8.4367
PF3D7_0705100.mrna1_1	PF3D7_0705100.mrna1_1;908	908	8.0136	9.8005	5.2265	5.8066	7.1042	6.0237	8.8832	4.6758	5.2095	8.1076	6.759	7.7707	5.0391	6.2422	6.4366	8.8251	6.8913	5.3413	6.3275	8.5721	6.1977	5.4915	5.1252	8.7611	6.4552	5.2746	5.8763	7.3005	8.7196	6.6696	6.5381	4.7317	7.6895	6.2024	5.5438	6.1807	6.0997	6.0762	7.4761	10.6377	6.257	9.3477	6.682	5.7407	6.6758	6.7791	7.4107	8.0891	7.3575	8.7995	7.2091	6.6002	8.0729	7.2868	9.5426	5.4429	5.9891	9.6501	5.1595	6.5181	6.7905	6.3918	8.667	4.8802	11.0081	7.4633	7.6726	6.7879	8.3343	9.468	8.5518	6.3766	9.3081	5.7474	5.797	8.241	8.2223	7.4141	7.1818	11.7323	6.8171	8.7164	9.2087	8.7968
PF3D7_0705100.mrna1_1	PF3D7_0705100.mrna1_1;909	909	6.8537	6.1258	4.9768	5.8605	5.3964	5.7814	8.1529	4.7892	5.0435	7.3179	4.2411	5.5304	5.5357	5.9095	6.283	9.1683	7.0551	4.6363	5.7474	7.5077	5.7035	5.7544	6.0372	7.1605	6.9412	4.9165	5.3045	6.0043	7.6129	6.5945	6.581	5.2008	6.7173	7.3016	5.5068	4.7371	4.6645	4.8006	6.2095	6.3927	8.3137	11.4911	6.0663	6.7021	6.434	4.7934	4.8674	6.6336	5.4591	6.8863	6.5334	8.0553	5.9253	6.3111	5.5966	4.813	3.9616	7.5151	6.6964	5.1148	5.4124	7.3266	7.3165	5.7178	8.4277	4.8053	6.6378	6.3611	8.1193	6.0995	6.0308	5.701	7.9914	5.4512	7.6404	6.0555	7.207	7.1756	7.0949	9.0819	5.3802	6.7444	6.2244	8.5653
PF3D7_0705100.mrna1_1	PF3D7_0705100.mrna1_1;910	910	6.4406	5.0845	5.4439	5.8834	4.5008	5.5094	5.9329	5.7203	1.6508	6.3284	5.5367	5.288	4.7126	3.841	5.0308	7.6228	5.8447	4.4168	5.3041	7.1504	5.2525	6.7119	5.9644	6.8777	5.4057	4.8022	4.7871	5.4026	6.5925	7.4917	6.7749	5.0824	6.4671	4.8728	5.2876	3.3248	4.3799	5.2254	5.6999	4.8237	5.1135	9.3771	5.8477	5.854	5.7853	4.1859	6.0704	6.3415	3.8258	5.1719	6.1589	6.4406	4.9293	6.5824	5.4256	4.5065	5.7334	6.0119	6.0904	4.8689	6.2763	6.2574	5.6837	5.9167	5.6085	4.0934	5.8243	5.8897	8.2334	5.7371	5.1022	5.9651	7.3431	5.0858	5.2525	6.3885	7.4593	7.1622	6.7054	6.278	5.1827	5.2865	6.1043	7.0864
PF3D7_0705100.mrna1_1	PF3D7_0705100.mrna1_1;911	911	6.4028	6.3025	5.8851	6.2581	5.5125	7.1857	10.3773	7.458	5.4043	7.0955	5.0618	8.1735	6.2502	3.6679	7.1963	10.3358	7.8443	5.5163	10.5904	9.9966	6.097	6.9502	7.2168	9.3399	9.1226	5.0963	9.2276	10.613	10.2391	7.267	7.2197	7.4064	9.2278	9.6763	5.3583	8.7003	4.7219	6.0985	6.2589	5.0802	5.3709	7.59	9.633	10.7127	6.504	9.0875	6.3528	6.013	6.2882	11.1756	6.1797	12.2606	7.4266	8.1644	6.0687	10.2534	5.5011	6.2806	9.9684	5.9966	7.6358	6.5603	7.8943	6.3123	7.4357	7.9424	5.9404	7.9296	6.5806	5.1731	5.5081	6.5005	6.8998	9.6098	7.2512	6.7118	7.8921	7.3778	7.31	7.9976	7.2707	6.4601	8.9888	7.4105
PF3D7_0705100.mrna1_1	PF3D7_0705100.mrna1_1;912	912	6.5925	6.6824	5.1914	6.2201	5.4016	7.7335	11.4641	7.5646	2.8797	6.4931	6.4532	8.2083	6.7309	4.4686	6.288	11.5048	8.2954	4.691	5.9141	8.3279	7.0287	6.8555	5.0361	9.5692	8.1899	5.1859	7.7434	6.105	9.9196	7.1226	7.5007	3.2172	9.4253	8.431	5.3388	7.7716	5.3459	6.6946	5.9495	4.6775	4.6218	9.5085	10.6698	9.8996	6.4283	8.6171	5.7189	6.9255	5.8822	12.1606	6.1379	11.904	7.0411	7.3153	5.235	8.8064	7.4966	6.8366	9.5134	6.851	6.6915	7.6897	7.3184	6.6485	7.4572	7.7852	7.875	8.1713	6.7912	5.3964	6.3761	9.7246	7.7598	9.5253	7.3201	6.0259	7.5176	8.2837	7.7838	9.0259	8.357	8.0877	8.5182	8.3807
PF3D7_0705100.mrna1_1	PF3D7_0705100.mrna1_1;913	913	7.1077	4.437	6.2968	8.3144	5.7347	7.0446	11.1789	7.1832	4.5699	6.9572	9.5708	7.468	8.3921	5.3544	7.7917	11.9772	7.3247	6.0132	5.1102	10.8906	7.176	7.9894	6.2675	8.4319	6.9018	6.071	5.9761	5.5677	10.9678	8.3546	9.443	6.4279	9.4419	8.3574	5.2165	5.6508	6.7592	8.3541	7.6106	5.7032	8.7667	7.7663	10.3487	11.423	7.1217	9.1116	7.3576	7.5186	5.8679	10.9466	6.8911	12.9031	8.293	8.4465	7.2245	11.4307	5.1587	7.5854	10.0157	7.7419	5.438	8.1184	9.8777	8.7618	9.5048	8.2422	7.8771	9.2708	7.6257	7.5593	7.1838	7.1967	8.5983	10.2696	8.3102	6.0237	7.4782	8.8126	8.5251	10.3218	8.2106	8.7885	9.553	8.1294
PF3D7_0705100.mrna1_1	PF3D7_0705100.mrna1_1;914	914	7.2905	7.361	5.8785	6.4746	4.8728	7.3924	11.3275	6.8771	5.2083	7.9998	7.7823	7.4282	6.7278	5.9841	8.1322	12.1874	8.061	6.0955	5.7469	11.5939	7.5521	8.6318	5.384	7.8823	7.3933	5.7695	6.594	5.4466	11.4546	8.0361	9.7071	5.4538	9.0171	8.5771	5.3074	5.9642	6.195	7.9095	5.691	6.8561	7.5844	8.6516	10.0455	11.8191	7.3487	11.3357	7.6094	6.9968	7.1484	10.7275	7.2021	12.1037	8.2385	9.0754	7.1326	12.3049	5.1787	7.0929	9.6893	6.375	6.2112	8.3995	10.0425	7.7615	9.6795	8.2376	7.3554	8.104	6.4952	7.2977	7.8919	5.9071	9.2359000000000009	9.9489	7.34	7.4102	8.981	8.9749	8.4889	10.448	8.6854	8.3843	8.9745	6.9985
PF3D7_0705100.mrna1_1	PF3D7_0705100.mrna1_1;915	915	7.6242	7.7434	6.1989	7.2739	5.6665	9.3294	11.5366	8.1232	6.0485	7.9843	7.431	7.0443	8.2447	5.8902	9.5577	12.6203	8.2644	6.5443	5.5166	11.6674	7.0001	10.0151	6.6392	8.7453	9.0878	5.7306	6.0747	5.6044	11.5787	8.0087	11.2461	6.0206	8.2804	9.1882	5.7336	6.7827	8.3577	8.7963	10.8396	7.4069	8.4714	9.1488	10.5807	11.6856	7.07	12.1717	8.8621	9.2623	8.8862	12.2874	8.0833	11.9314	10.3084	9.1608	10.954	12.6575	4.7527	8.4209	9.6344	7.0501	5.5207	11.0498	10.1391	8.2221	9.9246	8.8822	11.6152	8.6739	6.7687	8.9492	8.9438	5.9392	9.664	9.7704	7.6016	5.9791	10.685	9.3887	9.0954	10.7004	9.0686	11.9856	8.9568	7.7089
PF3D7_0705100.mrna1_1	PF3D7_0705100.mrna1_1;916	916	7.3768	6.2808	5.797	6.8746	5.2199	7.0456	10.8315	7.9233	5.5717	7.1213	8.0108	9.3646	7.419	6.0354	7.5789	11.4213	8.5725	6.0173	5.9586	11.6298	7.0333	9.2515	6.3949	7.8135	8.4995	5.4326	6.6371	5.7916	11.5678	8.2998	10.7277	4.6803	8.335	8.7029	5.3143	7.2612	7.2088	8.6599	6.4458	6.6333	7.3444	7.8314	10.4589	11.7236	7.2253	12.1924	7.6725	7.6055	8.6757	10.6611	7.2073	12.3459	11.1782	9.3363	7.52	12.8183	6.0076	8.4674	9.8996	10.8326	5.4386	10.3911	9.967	7.9157	10.5178	8.9231	7.4404	8.5413	5.9105	6.4593	9.7508	6.394	9.2826	9.944	10.9076	6.2718	10.2302	8.2678	8.9255	11.1432	8.8859	10.0365	9.5131	6.6201
PF3D7_0705100.mrna1_1	PF3D7_0705100.mrna1_1;917	917	7.2893	7.2212	6.6917	6.8481	5.4363	8.2871	6.2095	6.9643	4.2079	7.8006	6.2739	8.3342	7.345	7.2104	7.6431	7.1001	8.2096	5.9646	6.0092	10.688	8.0457	9.1051	5.6993	7.0339	6.8305	5.1675	6.2506	5.0648	11.1586	8.0288	9.8553	5.588	7.9218	7.2755	4.8885	7.0948	8.8112	7.5524	8.8939	6.0435	7.2416	8.8035	6.7921	6.8811	6.6882	11.8851	7.7047	8.4627	9.4114	12.1963	8.1814	10.6305	11.3975	7.4253	7.3649	12.7452	5.8846	7.8949	9.6763	10.1858	5.915	11.1985	8.7976	7.949	9.8413	8.5883	7.5434	9.0307	6.5685	9.0338	8.9847	6.845	9.2066	9.4571	10.3634	6.8131	11.0599	6.9545	8.6415	11.2105	9.8729	8.1678	9.52	7.423
PF3D7_0705100.mrna1_1	PF3D7_0705100.mrna1_1;918	918	7.9954	6.9543	6.3896	6.2703	5.2491	8.1324	6.1538	6.153	2.84	8.1095	6.5306	8.4397	6.4165	4.4764	7.3806	7.4071	6.4578	5.5021	5.1819	10.0152	7.3171	7.634	5.7268	6.1904	6.7869	4.3792	5.3992000000000004	5.8537	10.5656	7.7862	8.8518	4.4383	5.8773	6.5584	5.3747	5.8679	6.243	7.1039	6.6925	8.4768	8.7229	5.8726	6	6.3282	6.3686	12.1985	7.3907	7.0622	11.2596	11.3492	7.2876	7.8597	12.3934	6.3125	7.3336	12.2762	7.481	6.3681	9.4386	9.9973	6.2228	9.728	7.0629	8.9507	7.3542	8.1409	5.1081	8.899	4.8861	7.8463	10.5387	7.7847	8.4163	9.3908	9.7647	5.3565	9.9143	6.9563	9.6301	9.2195	7.8332	6.1369	9.6654	5.898
PF3D7_0705100.mrna1_1	PF3D7_0705100.mrna1_1;919	919	6.7621	5.3785	4.9528	5.1989	3.5435	7.6407	5.9514	4.4692	4.4249	6.7002	4.6188	4.4548	5.0233	1.585	6.7553	5.1185	5.9625	4.9146	4.281	7.0315	7.8499	5.464	4.8151	4.1342	5.4005	4.6736	5.1375	4.8084	8.2494	8.1967	6.6741	3.9542	5.3802	5.228	4.8763	3.6542	5.5564	5.1795	6.2449	5.3169	8.1911	5.2365	5.5951	5.7257	5.6812	8.6065	5.8263	6.0689	4.6651	6.1365	7.1222	6.3949	5.5509	6.1959	6.2638	9.2258	6.3821	6.6405	5.1264	8.6182	5.3363	7.446	7.7083	5.8644	5.9404	6.076	4.6837	10.3352	5.2273	7.6336	8.8873	7.8225	8.5703	6.8787	8.6236	5.858	8.9149	6.7515	6.4209	6.4912	5.6574	4.3248	10.2122	5.2384
PF3D7_0705100.mrna1_1	PF3D7_0705100.mrna1_1;920	920	5.3498	5.4825	5.8268	4.7661	4.366	6.1577	5.7192	6.3802	3.0993	6.5136	4.8639	3.991	4.5304	3.3147	5.8814	5.4118	5.5705	3.433	5.7557	6.8925	6.6097	4.5807	5.843	5.2273	5.585	6.2893	2.6531	6.2598	8.0443	6.9689	5.9243	4.6147	4.5441	5.7973	4.8354	3.4046	4.62	5.5239	5.9463	4.3854	7.2735	4.6485	5.7647	5.9269	4.7949	9.7016	5.691	5.8657	3.853	5.3237	6.3436	5.2346	3.5447	5.382	6.0847	10.0876	6.9112	6.2186	6.1328	8.4275	5.0347	7.5784	6.1967	4.7279	6.2388	4.9439	4.4796	9.7121	5.2012	6.4731	9.1756	7.0773	7.6008	5.9885	8.4983	5.6011	8.1896	5.7344	6.6922	6.8342	4.8099	5.3016	10.0509	4.723
PF3D7_0705100.mrna1_1	PF3D7_0705100.mrna1_1;921	921	5.5364	5.1587	5.5934	4.8232	2.5826	4.706	4.0704	5.0422	1.8718	6.0204	5.3646	5.2227	5.3001	2.3219	5.6358	5.1309	5.281	3.9514	4.3512	7.108	6.1787	3.9727	4.8089	5.1469	6.0141	4.0152	5.1123	4.2698	7.6774	6.5351	6.2922	4.3484	6.0785	5.7991	5.0032	5.3309	3.6803	5.0325	6.308	4.0108	5.4867	4.5065	5.7655	6.1414	4.669	4.7522	5.4148	6.1695	2.9505	5.2373	4.6194	6.3181	3.8022	6.0533	5.7312	4.9745	6.4421	5.4239	6.4133	9.2029	5.0955	7.8023	6.1841	5.0942	5.5838	5.1611	4.1318	8.4322	5.6244	7.1563	5.5078	6.6072	6.673	6.6098	9.2222	4.8575	8.2488	4.7876	5.7082	7.5787	3.9383	3.5484	9.5	5.1607
PF3D7_0705100.mrna1_1	PF3D7_0705100.mrna1_1;922	922	6.2675	5.3757	5.0365	4.811	3.7301	9.9816	5.0188	4.9425	4.0514	5.4429	4.557	4.1619	4.8012	2.3103	10.0152	5.406	5.6447	5.0832	5.0277	5.1198	5.6845	6.8873	5.2441	3.5765	5.6829	3.8032	5.1683	5.466	6.7732	6.1888	8.5119	3.263	5.5413	4.3455	4.706	6.0875	4.4679	5.3078	4.7661	4.4053	5.8817	3.6229	5.8122	6.4837	6.5984	5.1542	5.9234	4.9914	5.0566	5.2487	5.8824	6.1944	3.7452	4.9505	4.8334	5.439	6.6264	6.3954	5.8487	8.2289	4.5229	7.5838	6.0201	5.8283	6.4785	5.0955	4.0704	8.5816	4.9625	4.9383	4.7887	6.9395	6.6234	6.0197	8.6684	5.3761	7.8464	4.5515	5.155	6.7975	5.26	3.8022	9.1215	5.7743
PF3D7_0705100.mrna1_1	PF3D7_0705100.mrna1_1;923	923	5.9533	5.6859	7.5649	4.4854	3.9955	5.8907	5.6574	6.7348	4.1144	5.6485	4.7285	5.1436	5.3635	2.6508	4.3632	4.6876	6.5554	6.1579	1.8197	6.9309	5.2946	8.6274	4.6769	5.5364	5.9355	3.6182	6.0074	4.9579	8.2119	4.9887	9.6644	1.6826	4.7913	5.5062	3.7949	5.4793	4.6656	3.849	5.9324	6.0993	5.6323	5.269	6.2685	7.9358	4.2087	5.7745	5.3964	4.3632	4.2608	6.0161	5.238	5.5981	4.2242	6.3937	4.8505	5.7952	7.5197	7.0015	6.142	8.3386	6.4	8.6273	7.2851	6.3005	5.8138	6.035	5.116	9.1611	7.3614	4.585	5.2288	7.6715	7.8524	5.8542	8.4364	5.7298	8.852	5.986	5.6372	5.9373	7.0024	6.869	9.9432	7.131
PF3D7_0705100.mrna1_1	PF3D7_0705100.mrna1_1;924	924	6.201	5.4581	9.2336	3.9021	3.4777	5.7803	5.7522	3.3799	3.8943	6.1352	5.3255	3.1747	3.6576	4.047	5.6088	5.0295	6.025	4.9602	4.649	6.0226	5.7361	9.1062	5.0259	5.3063	5.2044	4.7366	4.3709	4.6135	6.7221	6.0119	9.6578	4.1699	4.8329	5.1965	5.0544	3.541	4.7043	4.2472	5.8931	4.9392	5.7921	4.4588	7.1516	8.8871	4.4925	6.5827	5.3125	6.09	4.5229	5.0712	5.0832	5.1615	4.3667	5.7409	5.2052	6.568	7.0952	6.5898	5.6305	7.2801	4.2876	6.8809	6.4237	5.8723	5.0369	5.6662	4.4502	9.1909	6.9003	5.1898	6.4791	7.2902	7.2847	6.0173	6.4563	5.6241	8.4177	5.0201	5.101	6.3232	5.3933	5.157	9.5806	6.1989
PF3D7_0705100.mrna1_1	PF3D7_0705100.mrna1_1;925	925	5.4555	4.9255	5.5204	5.1518	10.1572	5.7285	5.0144	5.2913	9.8362	5.9986	4.7703	4.8374	3.9231	9.7206	5.0682	5.2494	5.0184	5.7949	2.9317	5.5326	6.098	7.4727	5.3092	5.0352	5.2307	3.9699	4.3834	5.1619	6.4458	5.6358	7.8676	4.95	5.23	4.7506	3.8166	3.7312	4.1202	4.5705	5.5084	5.2098	5.7501	4.9819	5.8485	7.7761	4.7485	5.1445	4.1977	4.5217	5.706	5.2028	5.0561	5.4026	4.275	5.8664	6.321	5.8721	7.0607	5.3927	5.6907	9.6212	5.8482	7.3158	5.8492	4.95	5.3975	5.1707	4.3491	8.6427	6.3248	4.0721	4.5311	7.1111	6.2271	6.6234	9.5444	5.876	8.9585	4.9995	5.5686	5.1799	5.4643	4.5429	9.1638	2.8992
PF3D7_0705100.mrna1_1	PF3D7_0705100.mrna1_1;926	926	6.1683	4.4168	5.0845	4.95	0.8718	4.017	4.9602	5.0299	3.4957	5.8402	4.4403	4.1619	4.0496	2.2449	3.8329	4.9928	6.0544	4.6023	4.1771	5.0014	5.8557	6.6953	5.6519	6.2386	5.4922	4.8972	4.5173	3.9644	5.5469	5.8347	8.714	6.238	6.5477	5.5103	5.779	4.5789	4.6848	5.4195	5.3434	4.5198	5.7996	5.3038	5.8926	7.883	4.7751	5.7479	5.1534	4.7538	4.1953	4.7602	4.8982	4.477	5.3352	7.0319	5.2254	5.5264	6.5848	5.3988	5.2795	3.852	4.9122	8.9135	6.5667	5.3034	4.9896	5.3975	5.233	8.3871	6.3078	5.5087	5.4492	6.5603	5.706	5.3302	5.0772	5.2884	8.9245	5.5229	5.8107	6.7058	6.2772	5.5457	9.1362	5.2787
PF3D7_0705100.mrna1_1	PF3D7_0705100.mrna1_1;927	927	5.3237	5.054	5.2392	4.306	3.7592	4.8079	4.9639	5.4363	3.4738	6.6317	4.2965	4.2765	3.842	3.3702	5.9932	4.6496	5.8943	3.225	5.0909	7.7792	6.1355	8.0223	4.2532	4.0514	5.299	5.111	5.1485	5.1719	6.464	6.1171	8.7189	1.696	5.2365	5.5435	4.6531	4.6023	4.9727	6.6869	5.5304	5.1751	4.4816	4.1755	5.5632	7.4739	4.6887	5.6651	5.7869	5.8809	4.3992000000000004	3.5656	5.3194	5.3561	4.8812	5.4232	6.142	5.3136	7.1878	5.8357	5.7051	4.7939	7.1668	12.8901	3.9336	4.995	5.3992000000000004	7.5847	4.6415	10.89	7.0639	6.2544	5.0272	6.7471	7.2812	6.8546	6.3169	6.4205	11.3149	5.7861	5.7785	6.4209	6.0727	5.2623	10.5814	6.7766
PF3D7_0705100.mrna1_1	PF3D7_0705100.mrna1_1;928	928	5.8696	4.9955	5.8866	5.7581	4.6662	5.1404	5.9103	5.3861	3.0461	5.5298	4.841	5.5242000000000004	4.8924	2.8176	4.4893	5.0557	5.7584	4.6194	5.0117	4.8364	6.4084	5.7774	4.9653	5.7225	5.121	4.4542	3.8298	5.7417	5.8701	5.7795	7.0975	4.3903	5.0557	5.985	5.5392	4.9607	4.1169	6.9929	7.2541	4.101	4.9122	5.4114	6.0548	6.7654	5.3785	6.3595	6.9003	5.8447	5.1006	6.1693	5.4702	6.2673	4.0959	5.7057	5.6519	5.6398	7.5544	6.4586	6.4456	5.2012	6.1603	7.0898	6.0398	5.8207	6.2771	5.0152	4.4983	10.7328	5.4992	5.3298	6.0409	6.5688	7.6993	6.3056	5.7444	7.2015	8.0035	5.3306	5.9738	6.9435	4.812	5.2884	10.735900000000001	6.7979
PF3D7_0705100.mrna1_1	PF3D7_0705100.mrna1_1;929	929	5.9095	5.591	4.516	5.6693	3.2869	8.7496	3.742	5.2319	2.5993	5.7021	5.2924	4.2126	5.5494	2.926	8.8859	5.2141	5.1169	4.3971	4.439	5.4854	6.2252	5.4764	4.9741	4.9198	5.0575	2.8738	5.0339	4.6536	4.433	5.9026	6.3349	3.7592	4.9982	5.5027	3.9355	3.8972	4.9184	5.6334	7.6256	4.4886	5.0828	3.86	5.1214	6.4656	4.2935	5.7162	6.4126	6.9383	5.0841	4.4039	4.4944	3.9088	3.4168	5.6177	4.9575	6.1235	6.9788	5.2005	5.9444	5.3505	5.1383	6.2525	8.8219	4.4476	4.8718	5.3473	3.5248	8.4005	4.3778	5.1322	5.2502	6.2001	6.3156	6.0904	5.193	4.8074	7.3165	4.9768	5.4499	4.5844	5.9625	3.6927	9.18	5.0126
PF3D7_0705100.mrna1_1	PF3D7_0705100.mrna1_1;930	930	6.592	5.5373	5.4944	4.3356	4.6685	7.0463	6.0345	5.0657	3.3604	6.0783	4.8758	5.1077	4.8339	2.696	5.4033	5.4973	5.4449	4.7219	3.5223	5.4944	5.4735	5.4621	4.257	5.0764	5.4735	4.5059	5.911	3.373	6.1928	6.1064	5.4689	3.4276	4.4316	5.4712	4.5254	4.4906	4.6831	5.5928	6.0378	5.1723	4.7301	3.8012	4.4463	4.6011	5.5726	3.8359	5.856	6.1377	4.3176	5.0418	5.5002	5.6064	3.5922	6.0385	9.142	4.8982	6.5019	6.1693	4.8354	5.9688	5.5132	5.8104	6.4065	5.5273	2.7398	5.0219	4.5632	6.4673	4.3799	7.4679	4.7203	6.0501	7.2813	5.0626	5.2361	4.9467	7.1331	6.0043	6.5455	4.6921	3.6554	5.2581	6.4099	4.2675
PF3D7_0705100.mrna1_1	PF3D7_0705100.mrna1_1;931	931	5.8505	6.2581	5.9449	5.4226	4.6673	5.5395	5.3111	4.7565	4.1102	6.9179	5.1871	4.8748	5.6159	3.6088	5.3323	5.8467	5.4463	5.0665	5.1683	6.3409	5.6753	5.299	6.1239	5.7557	5.3001	3.5981	5.8989	4.9444	5.6317	6.8491	5.8597	4.0126	5.77	5.3999	4.9463	4.6421	5.4925	5.9253	5.5481	4.9141	5.0583	5.557	5.7503	4.8186	5.3395	3.7236	4.855	5.3477	4.6904	5.5555	6.3516	5.6829	4.441	5.6229	6.2843	5.7669	5.3551	6.4187	5.7244	4.903	6.3642	5.6085	6.0987	5.8001	5.3743	6.0522	5.3255	5.3363	6.9768	5.6999	5.318	5.7079	4.4189	3.3248	5.5286	5.5592	7.0117	6.3635	5.7661	6.4336	5.0281	4.4976	5.8215	6.4785
PF3D7_0705100.mrna1_1	PF3D7_0705100.mrna1_1;932	932	6.8942	4.889	5.6814	4.3868	5.3248	4.1359	4.6622	4.3611	3.8659	6.6475	5.5163	4.1938	5.407	3.6713	5.3954	5.7975	5.7186	4.2327	4.5668	5.6091	6.9773	5.8278	5.1831	8.7507	6.1641	4.2024	5.2168	5.0853	5.4212	6.4348	6.4189	3.3618	8.5229	5.8787	5.4967	5.9984	4.4005	5.2957	5.3005	5.4168	6.0472	5.2118	5.7645	4.9274	6.1357	4.7049	6.1739	5.489	5.3964	4.9805	5.0665	5.9086	4.4673	6.1336	4.7923	4.4383	5.2585	5.6171	5.3023	5.4175	5.8919	5.5242000000000004	5.8344	6.0687	5.6363	5.7236	4.8415	5.0144	6.9704	5.8043	5.5195	5.7266	4.0951	4.26	5.9115	5.9891	6.3918	4.6865	5.5138	6.0027	5.5053	4.9439	5.8076	6.1803
PF3D7_0705100.mrna1_1	PF3D7_0705100.mrna1_1;933	933	5.6893	4.565	5.2118	5.6221	4.5435	5.2277	5.3306	3.4542	5.7018	6.2244	5.5656	4.9968	4.925	5.1181	5.4209	5.1747	4.5135	4.3313	4.342	5.6017	5.9989	4.2765	5.6305	5.8878	5.1755	5.0108	4.9107	5.1173	6.0446	5.76	6.0535	4.6633	6.1944	5.8684	5.8577	4.5783	2.7929	4.8268	5.0972	4.8405	4.3827	3.6519	4.9112	5.4097	4.2265	5.1194	6.0618	5.2161	5.541	4.3306	4.6887	4.62	2.9635	5.877	5.8607	4.6171	6.0607	6.0717	5.2346	4.8948	5.3172	5.2619	5.3255	5.2437	5.7015	4.6758	4.5204	5.5478	6.286	5.4816	5.6665	3.6758	6.0828	4.9672	5.5364	5.8158	5.8773	5.0413	5.7748	5.5008	5.3063	4.408	6.3945	6.5604
PF3D7_0705100.mrna1_1	PF3D7_0705100.mrna1_1;934	934	6.0213	5.3558	5.5835	5.7257	4.0925	4.3785	5.5925	4.5674	5.1643	6.3029	6.2718	4.9837	4.8415	4.9373	3.8649	4.8958	4.9439	3.8217	2.6915	6.506	5.8672	4.5521	6.1554	5.5777	4.2024	4.5454	2.7655	4.6938	6.3787	5.2983	4.6241	4.3183	5.302	4.8817	4.5311	3.9383	4.6921	4.2048	5.3743	4.5008	5.1318	5.2787	5.1056	3.3743	3.9588	4.2935	6.4543	5.7748	4.0626	4.3023	5.2418	4.95	3.8982	5.9162	5.6261	4.942	5.4812	5.7175	5.4581	5.4548	6.0011	5.8839	4.2434	4.0488	5.6622	4.9189	4.5717	5.1318	7.0025	5.7471	4.144	5.4029	5.4735	5.4249	5.6153	5.5644	5.6622	5.7637	5.1574	5.3452	5.0126	4.3716	5.5586	5.6413
PF3D7_0705100.mrna1_1	PF3D7_0705100.mrna1_1;935	935	6.573	5.2887	5.2215	5.6387	5.2168	5.029	5.7719	4.5509	4.8728	6.3289	4.5185	4.8309	5.2219	2.6758	4.8465	4.9923	5.1739	3.7929	5.4209	5.6781	6.0275	5.3441	5.3082	4.6177	5.3789	4.101	4.8334	4.6082	6.5231	5.7423	5.7317	5.0618	5.5339	4.2342	5.3402	4.1391	4.2987	5.0369	5.2122	4.1227	5.5999	4.7049	4.7876	5.2746	5.0734	4.5807	6.0904	4.8982	6.1725	4.8851	4.9968	5.4121	2.9203	5.607	4.9107	3.2555	5.5518	6.0115	5.2005	5.1272	5.712	5.3118	4.9649	4.844	5.0955	4.7447	5.4828	5.0317	6.4016	4.6106	4.4509	5.7153	6.0723	4.756	5.1305	6.9399	5.4135	5.5182	5.288	6.1098	4.0233	4.2016	5.3705	6.1566
PF3D7_0705100.mrna1_1	PF3D7_0705100.mrna1_1;936	936	6.8387	5.5292	5.4653	5.3691	5.0444	4.7772	5.5601	3.0858	4.5795	6.0807	5.3501	5.31	4.4848	4.5173	5.1707	5.5558	5.858	2.9946	5.3413	6.2485	5.195	6.0875	5.3614	5.8958	4.5323	3.6622	5.013	6.1524	6.8648	4.98	5.876	4.3882	6.1801	5.2059	4.6433	4.1779	2.9764	5.2928	5.3757	4.9083	4.4376	5.2296	5.1969	5.0343	5.4084	5.1355	6.297	4.9528	3.2265	2.4828	4.3625	5.0955	4.6064	5.7074	5.2161	4.3695	5.3205	5.8372	5.8326	4.6531	5.6628	6.328	4.995	5.2304	4.5552	5.4269	5.1655	4.8156	6.5862	4.4989	4.3356	5.8271	6.6486	5.2373	5.9971	6.6044	6.2542	4.797	5.408	5.8079	4.7682	3.4005	5.6616	6.9457
PF3D7_0705100.mrna1_1	PF3D7_0705100.mrna1_1;937	937	7.0264	5.5916	5.5823	5.4845	4.887	5.1489	4.3957	5.0853	5.3349	6.7749	5.7748	4.9805	5.0492	4.8831	5.2102	5.4413	5.5326	5.1827	5.5002	5.7079	6.5685	5.0626	5.1763	5.709	5.5267	4.0135	3.8135	5.745	6.5657	6.3082	5.3754	4.269	5.6326	4.7892	4.1235	4.5969	2.3505	5.3761	3.1731	4.3052	2.5484	4.8278	5.1542	3.5173	4.6554	5.2246	5.68	5.8232	4.7104	4.6775	5.5726	6.1793	4.263	6.1619	5.5103	5.0605	5.076	5.9581	5.6803	5.4012	5.7745	6.3252	5.4535	5.8387	5.2909	4.6814	2.7803	5.578	6.3935	5.7552	4.3505	4.6949	5.2931	5.3327	5.6061	5.6177	6.3393	5.2388	5.5814	6.0879	4.9103	5.3413	6.0328	7.0776
PF3D7_0705100.mrna1_1	PF3D7_0705100.mrna1_1;938	938	6.7944	5.8758	5.5969	5.4656	5.4886	5.2891	5.6349	6.2071	4.6177	6.5786	5.5717	4.854	5.3961	5.6384	5.0378	5.691	5.4502	4.2487	5.4515	6.1048	5.1554	5.1497	5.2972	6.1315	4.774	4.5771	4.3512	4.5348	6.356	6.3259	6.1587	4.2802	5.4336	5.7918	5.1639	4.4263	4.9941	5.5877	5.3799	4.9054	3.7301	5.0764	5.6328	5.354	5.8721	4.6837	6.4141	5.532	4.4673	3.9635	5.6736	5.7727	4.2479	5.8104	5.1256	4.0135	3.7474	6.0631	5.7655	5.223	5.8824	6.025	4.4168	5.7401	6.0117	5.0639	5.6977	6.4163	6.9657	4.9126	4.4236	5.4269	5.8738	5.7568	4.9639	5.7109	7.0026	5.3799	5.4864	5.7159	5.1412	4.5826	5.8094	7.1223
PF3D7_0705100.mrna1_1	PF3D7_0705100.mrna1_1;939	939	7.4735	5.5774	5.272	4.5747	5.2675	4.8445	5.7871	4.1432	4.0152	5.9803	5.5151	4.3349	5.2373	3.856	5.8714	4.9026	4.4162	6.2439	4.7581	6.1979	5.2909	4.6288	5.4239	5.4296	6.0821	3.1127	4.2758	5.4542	6.3736	5.4935	6.3409	5.4423	6.1657	6.2096	4.8841	4.8379	4.1707	6.6134	6.0166	4.2525	4.4012	5.4909	5.3995	4.5059	5.9651	4.851	6.4237	6.5298	4.7474	4.9616	5.7148	5.5354	4.5577	6.2688	5.9939	5.2494	5.2694	5.779	5.017	5.6279	5.3147	7.0085	5.0747	5.7592	5.6363	5.0175	5.0548	5.8644	7.8694	4.8545	4.9537	5.4273	5.4676	4.6206	5.2619	5.2887	6.8683	5.8202	6.3315	6.1071	4.9439	4.3757	5.8405	7.1894
PF3D7_0705100.mrna1_1	PF3D7_0705100.mrna1_1;940	940	7.105	5.7401	6.0336	5.813	4.6444	5.9324	6.2104	5.5135	5.4893	7.0417	6.0065	5.3031	5.383	4.5801	5.6505	5.1579	6.0525	6.4736	5.9575	6.3221	5.9619	5.6929	5.6665	5.7996	5.8019	5.4627	4.6713	6.6193	6.3185	6.2519	6.3966	4.7263	5.9138	6.4673	5.9512	4.9607	4.9312	4.9509	8.4792	5.5714	4.8465	4.1301	6.1627	4.8495	6.811	4.235	6.1749	8.1034	5.5336	5.9286	6.0181	4.7634	4.0704	5.4679	5.5466	5.2238	4.0798	6.083	5.9033	5.4722	5.8027	5.9923	4.7404	5.5515	5.5629	5.9395	4.796	6.0879	6.7028	5.3625	4.8948	5.5166	6.2512	5.464	5.6392	6.0164	6.7707	6.527	6.905	6.1817	5.3954	5.0201	5.9439	7.6015
PF3D7_0705100.mrna1_1	PF3D7_0705100.mrna1_1;941	941	7.8032	5.6076	5.3878	5.299	3.9635	6.4673	5.6704	6.0009	5.645	7.0557	5.2765	5.5144	5.8457	4.4848	5.8314	5.3834	6.2774	7.2747	4.8283	5.8437	5.7605	8.5401	6.1703	6.3882	6.5783	5.3978	5.3063	4.5874	5.8286	5.8112	8.4618	5.5934	6.416	6.3933	5.6996	4.4744	4.9184	5.7487	13.7228	5.5674	7.7179	5.0224	5.9898	6.3815	7.61	4.8718	6.2771	13.659	4.6118	5.7104	5.825	5.4124	2.6576	5.7082	5.3034	5.5323	5.3923	5.6459	6.1183	6.0963	6.074	6.7127	5.5598	6.1027	5.0951	5.8629	5.641	5.926	5.0197	4.9388	5.1574	5.0942	5.5229	5.6594	6.2217	5.7363	7.3014	5.7104	6.4296	6.2054	3.0721	3.7527	6.705	5.925
PF3D7_0705100.mrna1_1	PF3D7_0705100.mrna1_1;942	942	7.3531	5.4902	4.8298	5.746	3.8846	5.0148	6.134	5.554	4.8151	7.3407	5.7282	6.9443	5.9878	5.3284	5.0317	5.6974	5.7482	6.4143	5.4575	6.1833	6.3591	6.7814	5.7268	6.8889	6.0723	4.9336	7.6376	5.8278	5.9669	5.9595	7.217	5.7013	6.787	5.84	5.4266	6.8663	4.7538	6.478	6.4979	4.153	5.2821	5.1703	6.0224	5.0548	7.5042	2.9069	6.5146	6.1451	5.9355	5.7527	6.1463	5.2434	4.6206	6.0385	4.765	5.3252	4.8374	5.2095	5.9718	6.5449	7.5103	7.1303	5.6488	5.5714	7.1879	4.844	5.3823	5.8875	6.2248	5.6047	5.128	5.0418	6.4072	5.114	6.0328	7.6702	6.9463	5.489	6.6803	7.0388	5.823	4.582	6.9845	6.4507
PF3D7_0705100.mrna1_1	PF3D7_0705100.mrna1_1;943	943	6.2447	5.6582	5.0691	5.2634	4.408	5.2219	5.4816	4.8283	4.8545	5.5969	4.9312	5.5185	5.5154	5.1595	5.4205	4.8405	6.115	4.8938	4.8812	5.4476	5.5195	4.9373	4.9184	5.3012	6.1506	4.861	4.8639	4.7923	5.5549	6.5484	5.627	5.0312	4.5814	4.9658	4.7447	4.4575	4.7787	7.842	4.9982	4.228	5.4419	5.1481	5.2961	4.0383	5.2052	5.3695	6.9706	6.0372	4.8084	5.4141	5.4396	5.7018	4.5361	6.2769	4.9265	5.4928	4.5981	5.6993	5.0352	4.8369	6.254	6.0121	5.0312	5.8946	5.8462	5.0639	5.2475	5.432	5.9674	4.466	5.6823	5.3823	5.8831	5.1953	5.9766	5.6401	5.4346	5.5931	5.3466	6.0913	5.5065	4.8728	5.7466	5.7236
PF3D7_0705100.mrna1_1	PF3D7_0705100.mrna1_1;944	944	6.3063	5.1127	5.5801	5.2365	5.2525	5.6223	6.1969	5.2149	4.5273	6.3255	5.2924	4.7538	5.8004	4.4289	4.0635	4.9968	6.3448	5.3201	5.504	5.8797	6.6999	5.3632	5.3494	6.2252	6.3212	4.915	5.2957	5.3161	6.7094	6.234	5.9062	4.8733	6.1391	5.7027	5.8415	4.8263	5.3597	6.2999	5.8296	4.6467	4.7592	4.8728	5.6982	5.4816	5.5333	4.9388	6.85	6.3425	4.991	6.2095	5.6614	4.8237	4.3813	7.127	5.6516	5.4803	4.0815	5.6812	5.4097	4.7093	5.7355	6.7744	5.84	6.0535	6.5986	5.6447	5.6129	5.0072	6.0923	5.6565	4.8948	5.3568	4.811	5.4647	5.1194	5.9621	5.9715	5.2087	6.4777	5.2223	5.1119	5.2702	5.2593	6.6376
PF3D7_0705100.mrna1_1	PF3D7_0705100.mrna1_1;945	945	6.3593	5.8686	5.7884	5.6153	4.9505	5.3306	5.6343	5.5625	5.4502	5.6733	5.5008	6.013	5.1048	4.4396	5.6424	5.285	5.5011	5.5898	5.9265	6.5478	6.1989	6.2913	6.0553	6.3707	5.5708	5.5404	4.7109	5.5564	6.6029	5.9514	6.1402	5.9136	6.4034	5.2055	5.3096	5.4634	5.5059	5.3899	5.2813	5.3947	4.7735	5.6115	5.8659	5.6288	3.9523	5.5975	6.3436	8.9531	5.3988	4.0917	5.6809	5.8465	4.3434	6.8664	5.8946	5.9495	5.0237	6.7203	6.06	5.8753	6.5401	7.1174	6.3503	5.7737	5.6511	5.8212	6.1003	5.7939	7.0434	5.6352	5.7087	5.6843	5.8617	6.188	6.7199	6.2151	6.2645	6.473	6.633	6.9153	6.0787	4.9542	6.1043	7.5602
PF3D7_0705100.mrna1_1	PF3D7_0705100.mrna1_1;946	946	6.4365	5.8883	5.3198	5.8955	5.2422	5.1851	6.8846	5.7827	5.7412	6.4888	4.5577	5.8819	6.0199	5.3366	4.1185	5.6966	5.8595	6.4994	5.1235	6.647	6.3219	5.6979	5.8349	6.5644	6.323	6.0902	5.2491	5.6288	6.8116	6.1054	6.9202	5.79	6.9296	7.396	6.0079	5.6299	6.1886	4.99	5.8184	5.5506	5.5339	5.969	6.5875	6.101	6.5935	4.4256	5.9239	6.1295	8.4235	5.6834	6.4274	6.3413	2.7929	6.6235	5.8032	4.7247	3.6542	5.1069	6.6259	5.6662	6.8004	6.5392	6.3959	5.9962	7.0864	5.4561	5.4256	5.4323	7.1187	5.6528	5.005	4.7142	5.9743	6.234	6.8638	6.7329	7.1598	6.7987	6.586	6.8828	5.1989	5.921	6.2598	7.3514
PF3D7_0705100.mrna1_1	PF3D7_0705100.mrna1_1;947	947	6.7519	5.6366	5.6648	4.905	4.6932	5.1048	6.8728	6.3717	6.839	6.5306	4.4168	4.9021	6.2174	4.5777	5.1599	5.7181	6.6966	8.7415	5.1077	5.2627	5.8946	6.1886	6.503	6.1133	5.6812	5.9572	6.463	5.5577	6.1206	6.4634	6.9629	5.7751	5.9727	6.439	6.413	5.6177	5.4515	5.3625	6.6952	5.4162	5.8612	6.6981	7.1537	5.3927	5.8359	4.3951	4.8909	7.1567	6.2529	6.4978	6.1438	6.3724	5.3885	6.143	5.5068	5.1715	5.0815	6.2178	6.8809	6.2182	6.7862	6.7053	5.1223	6.5438	7.3051	5.157	5.7821	6.0676	6.0317	5.7538	3.4828	5.8447	6.2627	6.9	6.8966	6.7657	7.437	6.2895	6.1791	7.0564	5.0374	5.6954	7.2402	5.5024
PF3D7_0705100.mrna1_1	PF3D7_0705100.mrna1_1;948	948	6.4617000000000004	5.8773	6.5245	5.4101	5.1301	5.5907	6.1181	6.3698	5.6171	5.689	6.2824	6.5498	6.1673	3.8125	5.405	5.8092	6.1295	7.6922	5.3151	5.3441	5.4893	5.6946	6.1069	6.1162	5.7123	5.7131	5.5717	5.8527	5.9846	6.04	6.435	6.6925	6.524	6.3041	5.8397	5.323	4.4686	6.3597	5.2012	4.3653	5.5951	5.4502	6.3461	4.8207	6.3434	8.6421	6.6666	9.7202	6.3742	6.4155	5.842	6.1338	5.0622	6.7605	4.9331	9.219	5.005	6.3418	6.9299	7.0261	6.021	6.8652	6.4886	5.7737	7.5656	5.2024	6.1773	5.3078	5.7079	4.9241	9.3943	5.6008	6.3995	6.8395	6.2048	6.5735	7.3611	6.0498	6.234	7.5761	5.0657	5.7024	5.7729	5.3861
PF3D7_0705100.mrna1_1	PF3D7_0705100.mrna1_1;949	949	6.9833	5.2008	5.7978	4.9699	4.2141	6.1855	6.7525	6.4365	6.1805	6.8842	5.151	6.3844	6.7072	4.09	6.6953	6.0146	5.6212	6.5785	5.3031	6.2028	5.9695	6.6576	6.7195	6.1991	6.2893	6.3554	6.2315	5.602	5.6585	5.84	6.3149	5.5922	5.915	7.1188	6.5149	5.9057	5.2502	4.7442	6.7489	6.1711	6.2865	6.1675	7.0164	4.6548	6.2623	4.8298	5.9217	6.414	6.0108	6.7334	6.5659	6.4957	6.2122	5.9348	5.6182	5.218	4.9914	5.9035	7.2369	6.6689	6.6356	7.0243	5.3085	6.2494	5.88	6.1075	5.9021	6.3738	6.0587	5.9093	5.7317	6.1967	6.0354	7.5773	6.5654	6.6949	6.8894	6.5724	6.9914	6.1144	5.5966	6.5944	6.286	6.6714
PF3D7_0705100.mrna1_1	PF3D7_0705100.mrna1_1;950	950	7.7846	6.8492	6.0755	5.2536	4.9146	8.0128	6.9502	7.0714	4.8079	7.9543	6.8437	7.318	6.217	5.2739	7.9559	6.0193	7.0217	6.8083	5.7301	7.5948	7.104	6.6498	5.9222	6.1307	6.5073	5.5996	6.3884	6.1532	7.8969	6.6824	7.4711	4.7219	6.3884	6.5886	5.6288	5.4786	7.0508	7.1462	6.8947	5.1227	5.5689	6.3023	7.5205	5.6571	6.858	7.5115	6.3712	6.7665	5.9241	7.3255	6.6138	6.9034	7.3561	6.6453	6.9309	6.9197	5.6041	6.6799	8.8365	5.2203	5.4976	8.4102	6.2126	6.2416	5.7968	7.9893	5.9921	7.989	5.1639	7.091	7.4403	6.4609	7.7519	9.558	8.0241	6.2954	8.7031	6.6389	7.8785	7.612	7.9708	5.8243	7.5136	5.9718
PF3D7_0705100.mrna1_1	PF3D7_0705100.mrna1_1;951	951	7.1339	6.0248	5.709	5.8314	4.6017	7.7896	7.3646	8.9551	5.1477	7.2374	7.6152	9.267	5.8802	5.8582	7.5053	5.2935	8.8921	9.0794	5.9609	7.3028	6.1359	6.5612	5.6226	6.6473	6.203	4.9322	5.9028	5.1181	7.3698	7.0502	7.1692	5.8099	6.9643	6.7665	6.1108	3.6724	8.1168	6.5254	5.9957	5.7164	4.9832	5.8758	6.0092	5.7623	6.4152	7.357	6.8896	5.9083	4.5491	8.4173	6.8393	5.8929	7.0325	7.7534	6.3217	8.0738	5.5801	6.4722	10.4334	5.3716	5.4906	8.2252	6.4749	6.2683	6.8868	7.0112	5.5201	7.3957	6.0892	6.3752	7.7614	5.4135	7.4336	10.1165	6.0896	6.9427	7.6237	7.2734	7.6146	7.0415	7.3932	6.5045	8.1755	4.2913
PF3D7_0705100.mrna1_1	PF3D7_0705100.mrna1_1;952	952	7.1843	6.5651	5.7466	5.8334	5.067	7.6599	7.673	8.8571	4.7252	7.7949	8.0339	7.8429	5.9177	6.0034	7.8168	6.0101	8.8697	8.3379	5.4276	7.4864	7.4942	8.02	6.2178	6.8736	7.1026	5.0613	6.4861	5.292	8.4884	7.1055	8.7394	6.8923	7.2316	6.7944	5.8009	6.1914	7.7598	6.4859	6.914	4.8831	6.0966	5.4992	7.3497	6.4875	6.0391	7.7236	7.0702	8.147	4.8384	8.314	6.6355	7.1867	8.2994	6.7137	6.79	8.2194	5.2223	6.5347	10.8568	9.7826	5.2028	8.6355	6.4403	5.5157	6.6035	7.682	5.7347	7.8487	5.5705	6.9355	8.1136	6.3815	7.6265	10.7019	9.3869	6.8644	9.5271	7.1854	7.3301	7.9431	8.3745	6.6879	8.4963	6.3509
PF3D7_0705100.mrna1_1	PF3D7_0705100.mrna1_1;953	953	7.0112	6.3125	6.0301	6.6599	5.0228	8.1437	7.3786	8.5227	5.8977	6.8041	7.8771	7.2261	6.4702	5.5119	8.1269	6.4954	9.4507	6.2046	6.5345	8.3833	9.4296	6.6618	6.6878	5.9966	6.9403	5.1247	5.8997	5.5978	9.4312	8.3137	7.933	7.4002	6.4406	7.6384	6.3983	6.1542	8.1411	6.9769	6.2643	6.3154	6.1389	5.5934	6.6641	6.724	6.5106	8.2973	6.8986	5.9239	5.6628	8.2963	7.3629	5.2418	8.6608	7.1028	7.008	8.795	5.5245	5.7769	8.1451	5.8035	5.6738	8.7127	6.4097	5.1651	7.1635	7.9371	6.093	6.5978	6.1627	7.1688	8.5703	7.0141	7.5483	9.1924	7.0724	7.182	9.7385	6.8637	7.7536	8.1491	7.3436	6.2415	7.9906	5.3505
PF3D7_0705100.mrna1_1	PF3D7_0705100.mrna1_1;954	954	7.6008	5.7793	12.2192	5.6795	5.4848	8.2092	7.7068	9.1296	6.0753	8.2689	8.2317	7.2726	5.5106	6.0168	7.933	5.9255	9.2276	5.6485	4.8831	9.514	9.7409	6.9438	7.1758	6.4413	6.5887	4.5392	4.8807	5.466	9.6183	10.3015	8.0281	7.7735	6.7116	6.3112	5.6831	5.7787	8.3566	6.8962	6.7565	4.0858	5.5518	4.9122	6.8764	6.4624	5.5524	7.9737	7.1255	6.6579	5.7996	8.9212	7.5898	6.1311	8.0328	6.9029	6.7404	9.2429	5.2126	5.1922	8.5494	6.0011	5.8465	9.0284	6.5419	5.8909	6.9439	8.5254	6.2943	5.7068	3.9964	6.6385	8.6743	6.7151	6.9375	9.4724	6.7438	6.4011	9.4235	7.3361	7.633	8.0261	8.0112	6.547	7.0759	6.2007
PF3D7_0705100.mrna1_1	PF3D7_0705100.mrna1_1;955	955	6.7588	6.2151	5.8497	5.3313	4.854	7.3057	7.7899	8.8368	4.6753	8.2899	8.4412	7.2718	6.2521	4.464	7.7562	5.3309	8.7213	5.1763	4.4162	9.6213	10.8599	7.8806	7.5081	7.4354	6.3528	5.2071	7.2213	4.6029	9.587	11.2629	8.5106	8.2818	7.1131	7.176	5.1367	7.3583	8.2618	7.6722	5.8192	5.2935	5.3016	4.7965	6.829	5.3981	6.1999	8.3842	7.2892	6.1297	5.3702	8.6385	7.1899	5.6702	7.2278	7.2701	7.0282	8.9889	5.005	6.363	6.7497	7.0332	5.1643	8.5964	6.045	5.712	7.4472	5.797	6.4345	5.7434	4.8565	6.5472	8.7088	6.2754	7.5603	7.2041	7.5002	5.7858	8.969	6.4358	7.3486	7.9073	6.4007	6.0985	7.0998	5.4303
PF3D7_0705100.mrna1_1	PF3D7_0705100.mrna1_1;956	956	6.3266	5.7658	4.6218	4.3639	4.4303	5.7913	7.1592	8.1034	4.7153	8.0665	7.6762	6.8288	5.0286	3.2418	6.0074	5.4647	8.3113	5.4273	3.4101	6.9481	9.5669	6.8571	6.9404	5.3878	6.3089	4.354	5.4232	4.9444	7.9945	10.1416	7.7666	6.8146	4.7814	6.5735	4.9612	5.2044	7.273	6.5506	5.7519	5.6792	5.0321	5.3723	4.1843	5.1942	5.2536	6.925	6.3477	5.3878	5.2645	9.3674	7.8725	4.7219	6.4596	6.0479	5.2296	7.6971	5.6651	5.6968	5.8369	7.0657	5.9001	8.1319	6.7267	4.641	6.9128	7.3828	5.588	6.0405	3.9279	6.8569	7.4474	4.7469	6.5495	6.7131	6.6428	6.6459	8.5572	6.9725	5.9423	7.7112	7.154	5.9191	7.1901	5.9186
PF3D7_0705100.mrna1_1	PF3D7_0705100.mrna1_1;957	957	6.9344	6.7049	5.934	4.7949	5.4406	5.4145	7.5954	8.6302	4.9796	11.8555	7.6183	6.2205	5.0108	4.3944	5.8066	6.1359	8.692	4.9074	5.862	7.3157	8.9157	7.7704	7.6083	6.0297	6.7977	5.5656	5.8014	6.1365	8.2124	9.2816	8.3038	8.2731	6.5309	7.3116	6.8826	6.283	8.1588	7.0985	6.3109	6.0676	6.1191	6.7022	6.031	5.7038	5.6384	9.1615	7.4789	8.0116	5.6179	9.0851	7.1188	6.4634	6.9278	7.3252	6.4976	9.0221	6.2917	5.6212	6.9934	6.8648	6.0533	8.8551	7.7641	7.6099	7.1433	6.3602	7.1545	6.3524	5.5738	6.9608	8.8467	5.9397	5.3646	6.1785	6.1677	6.7164	9.2973	7.6599	7.9648	7.2205	6.0297	7.4372	7.2389	6.6823
PF3D7_0705100.mrna1_1	PF3D7_0705100.mrna1_1;958	958	6.8477	7.1976	5.5996	5.9535	5.2713	6.1129	6.8319	8.5992	5.2008	10.7116	8.4755	7.2354	6.1633	5.2005	6.0609	6.3939	8.8317	6.3457	5.4219	8.3316	7.874	8.7994	9.218	7.4431	5.7903	6.4673	5.6605	5.7331	8.2607	8.0157	9.0831	9.665	7.5823	6.7977	4.8171	5.384	7.8943	7.7827	5.61	6.1075	8.447	5.3016	5.5506	5.2913	5.3345	10.3041	7.7996	5.9153	5.963	8.1815	7.369	5.5404	7.7924	6.6921	7.3961	10.4157	4.5692	6.12	5.9234	5.9348	6.1924	9.0352	7.2695	5.3277	7.3525	5.0708	9.3754	6.4714	5.3423	7.1577	11.0962	5.1198	6.4746	6.3731	6.4743	6.3654	9.3476	6.3823	6.1886	8.2284	5.3001	9.1946	7.1341	6.7626
PF3D7_0705100.mrna1_1	PF3D7_0705100.mrna1_1;959	959	6.4348	6.2493	5.1647	5.0112	2.9727	6.5132	4.2965	5.14	3.7442	11.1495	7.2666	3.9392	5.1412	4.5999	6.5135	5.9665	5.0824	4.6741	4.8914	7.3703	9.4891	5.7455	4.8773	3.5765	5.2521	4.903	4.9079	4.3262	7.1974	9.042	5.7509	4.5577	6.6964	5.7107	4.5354	3.488	4.2456	8.4628	6.7779	5.3262	5.1595	3.9155	4.9667	4.0661	3.9791	6.038	6.9131	5.6826	6.1412	4.8525	6.779	5.4363	6.7354	5.7032	5.5689	3.2418	5.3512	4.8728	6.7558	4.1898	6.4463	5.7315	6.4617000000000004	4.8639	4.99	5.9528	5.9432	5.5607	6.3835	6.3082	6.2016	5.6221	6.1928	6.2422	7.014	5.0072	6.6571	5.2983	6.2153	7.1145	5.101	5.846	6.2506	6.8494
PF3D7_0705100.mrna1_1	PF3D7_0705100.mrna1_1;960	960	6.1536	7.7511	7.041	4.2979	4.8743	6.0821	6.3849	4.7592	2.852	11.7304	6.3901	6.2513	5.3266	3.4919	6.371	5.7871	6.2149	4.1691	5.3889	8.1385	10.0998	4.8605	4.466	6.2032	5.7653	2.9819	3.7323	5.8309	8.4038	9.6096	6.5201	4.7214	6.3302	5.8946	5.1506	4.6218	4.9241	6.9676	6.367	6.6292	6.5749	5.7708	6.1701	6.3271	4.6363	6.7101	7.2994	6.3293	5.5729	5.8004	7.4893	7.0861	7.6133	5.8465	7.912	4.5975	5.8943	6.2878	6.2481	5.4702	5.384	8.0564	6.7983	5.4584	7.6954	6.4837	4.915	6.0715	7.453	7.7117000000000004	6.5604	5.5759	6.9303	6.7708	5.0618	6.203	7.9448	6.3462	5.8763	7.9541	6.2403	5.6548	6.8596	6.3686
PF3D7_0705100.mrna1_1	PF3D7_0705100.mrna1_1;961	961	6.4237	5.8301	7.484	3.7442	4.8914	8.6474	6.267	4.6548	4.3597	11.7628	6.3062	5.5564	5.5062	4.5192	8.503	5.5895	6.2118	5.0687	4.0747	8.7792	8.5585	4.6949	5.4469	5.812	5.7178	4.6809	5.1711	5.6834	9.3335	8.8634	6.0135	3.6893	6.0297	6.0561	4.6887	4.2334	5.1387	6.1855	5.797	5.8829	5.5398	4.2411	4.8395	4.8319	5.5395	6.2139	7.4305	6.192	5.4718	5.4828	7.3014	5.541	7.1258	5.6829	6.6513	4.6758	5.2672	6.2595	6.3764	4.8032	5.8324	7.7851	6.5211	5.394	6.1548	6.142	4.7506	6.1181	6.1056	6.2696	6.456	5.0725	5.5021	6.7144	5.233	5.9098	9.5195	5.8861	6.5773	7.1045	5.5604	4.7225	6.7118	5.9658
PF3D7_0705100.mrna1_1	PF3D7_0705100.mrna1_1;962	962	6.5998	6.0261	5.625	5.2479	4.8475	5.6041	6.0877	6.0883	5.0798	10.9134	5.2376	5.2987	6.3076	4.1953	5.5689	5.7835	5.6868	5.6542	4.0635	6.3493	8.3925	6.5312	5.3607	6.0312	6.1489	5.6444	6.7343	5.8227	6.4014	7.8709	5.8547	5.2566	6.1955	5.6753	5.9177	5.9912	5.6302	6.6237	6.2456	5.7137	6.1693	5.7517	6.6001	5.689	5.4496	6.56	6.6689	5.8422	5.157	6.0435	7.286	6.1725	6.0885	6.0566	5.9069	5.3143	5.8354	6.1387	6.9024	6.5809	5.5261	7.765	5.9076	7.2571	5.5558	5.155	5.9004	5.5966	5.3259	6.017	6.4291	5.7233	6.5051	5.8184	6.8925	6.5572	8.1439	6.4046	7.558	6.6904	6.009	5.1313	7.0083	7.2326
PF3D7_0705100.mrna1_1	PF3D7_0705100.mrna1_1;963	963	6.4477	5.4803	5.6447	4.6531	4.6893	5.796	6.8737	5.8032	5.6979	10.9372	7.641	5.8812	5.9222	5.275	6.2774	6.6589	5.2954	4.3413	4.4925	6.6011	7.1874	5.9791	5.6809	6.2525	6.374	5.2491	5.7206	6.5798	6.0177	7.4919	6.6036	5.4676	6.4898	6.4774	5.5426	5.2649	4.14	6.0054	6.1183	5.5345	5.266	5.7404	7.0686	5.0483	5.757	6.884	6.4967	6.4418	6.4723	5.8917	8.1599	6.1963	6.9798	6.7094	5.7642	5.7323	4.3241	6.1805	6.8035	6.6585	6.0915	9.0583	6.8398	7.361	6.3382	6.0518	5.5005	6.4819	5.85	6.2784	6.7733	6.7388	6.6652	6.3611	6.4694	6.293	9.1497	6.933	7.5209	7.2057	5.2566	5.9832	7.162	7.1726
PF3D7_0705100.mrna1_1	PF3D7_0705100.mrna1_1;964	964	7.1038	5.1942	5.4581	5.6676	1.7485	5.1615	7.1268	5.9595	5.9977	10.2704	5.5068	5.1538	6.7231	5.3413	3.9828	6.1148	6.3821	6.8296	5.8662	6.6207	5.7674	6.4928	7.4453	6.4305	6.6023	6.2477	6.3576	5.2055	6.431	6.0727	7.2549	7.5386	6.0409	6.6731	6.2774	6.1315	5.3583	5.9279	6.8928	6.3007	6.6741	5.946	6.9419	5.8535	6.2739	5.5765	6.2157	7.032	6.4922	6.3332	7.2483	6.3158	6.2494	6.0762	8.7896	5.2854	4.2623	6.7212	6.9314	6.641	6.9226	7.3671	6.3865	7.0122	6.1371	6.1502	5.7148	5.7903	5.9091	10.1309	5.3005	4.7908	7.5146	6.7981	7.3628	7.011	8.6235	6.8401	6.7485	6.4761	5.6118	6.0768	5.9507	6.6081
PF3D7_0705100.mrna1_1	PF3D7_0705100.mrna1_1;965	965	7.1151	5.7931	5.5555	7.9895	5.2931	5.9754	6.8216	6.1675	6.1162	10.7804	7.1527	7.2152	7.4316	3.7645	5.478	5.9732	6.6907	6.9804	5.7271	7.8714	6.7111	5.8738	6.971	6.5981	7.008	6.5443	6.8536	6.4928	7.7016	6.9177	6.9498	6.7098	7.1114	6.9565	6.9575	6.4885	10.0361	5.5198	6.2922	6.5829	5.6747	6.9728	7.0639	6.3823	6.1117	5.9153	7.0231	8.2386	6.2952	6.3537	8.1243	6.2232	5.5258	6.586	5.8477	5.3377	5.3768	6.5702	6.9661	6.4428	10.6438	9.3648	6.5072	7.3632	6.6143	7.4094	5.8953	5.723	6.7344	5.1607	5.911	5.0197	6.8763	7.1545	7.3157	10.4033	8.2076	6.9827	7.1134	7.035	7.9509	6.6177	5.8068	7.442
PF3D7_0705100.mrna1_1	PF3D7_0705100.mrna1_1;966	966	6.8667	5.5404	5.0241	5.6047	4.8314	4.7186	5.8237	5.4634	5.3992000000000004	6.0503	4.6135	5.3944	6.0944	4.7671	5.3586	5.5289	5.6459	5.9554	5.0303	6.8482	5.7227	5.7829	5.503	6.1106	5.8699	4.1985	5.7436	4.9914	6.4679	6.4527	6.135	5.8662	6.0312	6.0966	5.9146	5.3802	7.0547	5.09	6.1404	5.2327	5.4046	5.9593	6.917	5.0553	5.5829	6.0815	6.273	5.3487	6.2225	5.2559	5.93	6.2038	4.7661	6.6381	4.9322	4.8344	5.3653	5.7803	6.4482	6.1254	6.6004	5.9155	6.8642	5.8477	4.9026	5.8875	5.5601	5.5741	6.6125	4.6775	5.3183	5.6433	5.6479	5.6381	6.1922	6.0043	6.7554	6.5971	6.4469	6.3561	5.3954	5.1035	5.3288	5.9038
PF3D7_0705100.mrna1_1	PF3D7_0705100.mrna1_1;967	967	5.9669	6.6907	5.2479	4.6467	4.2668	4.4535	5.9821	5.6904	5.5204	6.6645	5.7115	4.557	6.286	4.1169	4.9855	6.1243	6.2638	5.1755	5.3782	6.3315	5.5774	5.4053	6.09	6.4891	5.477	4.6094	5.7761	4.9923	6.6993	5.8763	6.1667	6.1751	6.5089	5.0883	5.7602	5.3757	8.2053	5.1795	5.6901	5.0365	4.9126	7.4346	5.8204	4.4443	6.647	5.3183	6.5998	7.7628	5.3816	6.2054	6.8124	5.7991	2.7485	5.6147	6.0431	5.5795	4.3611	6.134	6.8207	6.0581	6.9486	7.5716	6.2871	5.7498	5.6993	5.9937	5.375	6.4017	6.3402	4.7949	5.6758	4.5975	5.8395	5.0308	6.0813	6.5276	7.1506	6.1027	6.3837	6.0697	4.8405	5.2824	5.2724	6.4754
PF3D7_0705100.mrna1_1	PF3D7_0705100.mrna1_1;968	968	5.5068	6.1041	5.645	5.5963	4.2434	5.6334	6.2102	5.599	5.2315	6.1711	5.044	4.4189	6.2367	3.6229	5.4121	5.4107	6.3134	5.9146	5.9798	6.5705	6.3475	5.436	5.8442	6.4391	5.9095	5.6226	5.9427	5.3516	7.027	6.1657	6.3604	5.5583	5.9885	5.9472	5.8133	5.0553	7.7341	5.6302	5.922	4.6971	6.0742	5.888	6.2808	5.319	6.0184	5.7645	5.6159	5.5913	5.1342	5.9722	6.1152	5.3519	3.774	5.7142	6.3887	5.191	5.4532	6.0279	6.342	6.3214	6.2441	6.6124	5.4168	5.1264	5.0224	5.1675	5.9153	4.9103	6.2943	5.7996	5.5969	5.4306	5.4492	6.3524	6.4811	6.7334	6.4775	6.6088	6.472	5.9558	5.3667	6.1216	5.9035	7.6253
PF3D7_0705100.mrna1_1	PF3D7_0705100.mrna1_1;969	969	6.592	6.5454	5.9477	6.201	5.3205	4.796	6.0363	5.3957	3.9126	5.7208	7.1292	5.6094	5.0815	4.7071	4.1497	5.3132	5.671	4.9486	5.275	6.7328	5.9277	5.3947	5.8395	6.0492	5.8681	5.7816	5.7905	5.2353	6.735	5.079	5.854	5.1671	6.0061	6.1473	5.6011	4.7208	6.5595	5.4725	6.0461	5.7309	5.6479	5.0166	5.6058	5.5928	5.2137	5.1493	5.6384	5.5629	6.3257	5.9695	5.2876	4.8851	4.9773	6.1418	6.07	5.1396	5.4286	5.969	6.3049	5.9399	5.9057	5.8723	6.6256	5.4195	6.0468	4.4588	5.3872	5.1546	6.337	5.8686	4.9064	5.5604	5.7093	5.2052	6.0352	6.2355	6.9035	4.9695	6.1375	6.2778	5.6665	5.1965	4.8339	6.3336
PF3D7_0705100.mrna1_1	PF3D7_0705100.mrna1_1;970	970	6.8912	5.8768	5.2983	5.5826	5.2506	5.1675	5.9071	5.3498	4.8465	7.0185	5.61	5.6516	5.3377	5.2361	3.6519	5.4643	5.8934	3.904	5.5604	6.1853	6.2106	4.466	5.911	5.0622	5.8741	4.6977	5.6179	6.0723	6.5869	6.2692	6.0766	4.272	5.8587	5.5892	5.1022	5.5056	7.1351	5.2083	5.5512	5.2254	5.3851	4.6206	5.4239	5.3677	5.558	5.2574	5.8316	7.011	5.4861	5.857	4.9165	5.7973	5.0347	6.7405	5.4002	4.2365	6.0672	5.9241	5.9272	5.467	6.2261	6.8014	5.8321	5.408	4.9964	6.0099	4.8851	4.5379	6.6841	6.323	3.4803	5.1202	6.2576	5.2445	5.9186	5.8462	6.6558	5.6314	6.2606	5.6206	5.4185	4.6993	6.5714	6.3176
PF3D7_0705100.mrna1_1	PF3D7_0705100.mrna1_1;971	971	6.2874	6.2269	6.1404	6.0161	6.0531	5.6179	5.8615	5.4436	4.9126	6.5264	5.9269	7.3812	5.6741	4.8817	5.1667	5.3016	5.5928	4.7887	5.5379	6.9833	6.4674	4.9882	5.6966	5.3618	5.7219	4.144	4.9203	5.4453	6.5078	5.4009	4.9928	5.5116	6.5884	4.3736	4.8485	5.3067	7.526	6.4665	6.4899	4.0409	4.5122	5.0609	5.8787	4.8495	5.1763	5.3434	5.6921	5.9612	5.6302	4.6724	5.7517	5.7869	5.4845	5.477	5.575	4.6605	5.1305	5.8066	5.8587	5.904	6.0839	6.0887	5.8824	5.4967	6.009	6.5333	5.8997	6.1391	5.5826	6.242	5.6707	5.4443	6.3721	4.1546	6.1371	6.568	7.2821	5.4316	5.516	6	5.3452	5.4293	5.4705	7.5836
PF3D7_0705100.mrna1_1	PF3D7_0705100.mrna1_1;972	972	6.9472	5.7634	5.3551	5.9416	5.5289	4.6786	5.9584	3.0286	4.3313	6.9392	5.8858	5.5398	6.1829	4.8268	5.5689	6.4472	5.467	3.4828	5.3085	7.4428	6.3277	4.9556	6.3863	5.0418	6.2587	4.9625	4.9937	5.2449	7.2808	6.2207	5.904	6.2102	5.6073	5.8972	5.4152	5.5484	7.7723	5.4845	6.4333	4.7618	4.1473	4.6966	5.121	4.9658	4.9809	5.0405	6.0097	5.5223	4.8525	4.3441	5.5251	5.6323	5.3306	5.6493	5.4356	4.4263	4.4269	6.555	5.5002	5.4683	5.7134	7.5927	5.4738	5.1235	5.2361	3.275	5.0179	6.204	6.2767	5.0175	3.8895	5.0063	6.4614	4.785	5.7007	6.2808	6.8529	6.1493	5.8686	5.7889	5.5395	4.8565	5.487	6.4405
PF3D7_0705100.mrna1_1	PF3D7_0705100.mrna1_1;973	973	6.9218	5.8627	5.5868	6.0442	5.5361	5.392	5.6035	5.0976	3.843	6.9666	6.025	6.093	6.0317	3.5059	4.5273	6.1432	5.5441	4.6999	5.6221	6.9999	6.7554	5.4492	6.1861	5.2675	6.0179	3.3618	5.4722	5.7983	7.4783	6.6541	5.441	5.3593	6.2279	5.8281	4.1094	4.6531	7.9696	6.0503	6.3275	4.6218	5.1699	5.7236	5.4722	5.8861	6.4928	6.4925	7.0418	6.5651	5.5592	5.6459	5.3302	5.0352	6.286	5.9766	5.2931	5.9982	5.6159	6.3549	6.0794	6.0045	5.2437	8.6889	5.6064	5.5204	6.2758	6.073	6.0911	6.2998	6.6868	6.4131	5.7151	5.4091	5.1052	5.9067	6.4481	5.5913	8.5185	6.0496	5.6421	6.2095	5.2319	5.6823	5.545	7.684
PF3D7_0705100.mrna1_1	PF3D7_0705100.mrna1_1;974	974	6.4458	6.4204	5.3341	4.9392	4.3923	4.2817	5.2203	3.841	4.327	6.6638	5.4043	5.0721	5.9064	3.0374	3.3291	5.431	5.4561	2.9946	5.3074	6.643	5.645	5.3434	6.2968	5.2735	5.77	3.2327	4.9016	4.488	7.2674	5.8485	5.7581	5.9411	5.5261	4.8555	3.6124	3.6206	8.4171	3.7159	6.3085	5.1711	4.9103	4.14	5.2946	4.5008	6.1357	4.6485	6.8929	4.926	4.5951	4.2288	5.6904	4.5789	2.6415	5.5978	5.435	5.855	5.463	5.8602	5.3309	5.0418	4.9955	7.3513	5.1379	4.649	4.8669	5.5407	4.7219	5.9656	6.2604	4.7485	4.856	4.3554	5.8084	4.8924	4.5534	6.4335	7.3182	5.0631	5.8736	6.3811	4.4906	4.4712	4.3889	6.5388
PF3D7_0705100.mrna1_1	PF3D7_0705100.mrna1_1;975	975	6.0115	5.5972	5.0959	4.9695	5.6812	4.047	5.6358	5.2698	4.073	5.5311	5.9665	4.5644	5.1223	3.6993	5.2739	5.1743	5.0259	3.9279	3.1603	6.5157	5.3129	4.6826	5.2028	5.4676	4.7981	4.04	5.4515	5.1006	6.9013	5.4944	5.8582	4.853	3.6392	5.9572	2.7527	5.3726	8.1759	5.243	4.6809	4.6334	3.7203	3.0144	5.2735	4.5311	6.0036	3.2824	5.917	4.0548	5.4152	3.9392	4.3882	5.8215	3.5826	5.9495	5.6696	4.7219	4.6235	6.5334	5.5407	4.7996	5.8387	6.8174	3.85	6.0839	4.4983	5.4009	5.0179	4.9312	6.5738	5.5978	4.4101	4.6876	6.1208	4.9303	5.2683	5.5801	6.5615	5.843	5.5329	5.6915	4.7824	4.2517	4.9639	5.784
PF3D7_0705100.mrna1_1	PF3D7_0705100.mrna1_1;976	976	5.4643	5.3205	4.437	5.5692	2.9946	3.742	5.2219	4.5141	2.6508	5.4944	4.5735	3.4738	4.8288	3.4343	3.1667	5.1379	4.0566	3.717	5.0819	5.0644	6.7321	4.5868	5.2687	5.975	5.5948	4.6241	1.8319	5.1779	5.3937	6.0928	5.4236	4.0704	5.0807	3.706	3.7137	5.1465	6.1878	5.0166	5.7068	3.645	4.634	4.9575	4.189	4.5398	4.4529	5.911	6.2042	6.4914	3.1375	4.5298	3.4033	4.5619	4.3334	5.7856	4.9727	3.8319	5.0904	5.243	4.5898	4.464	4.4796	6.8383	4.8704	3.9864	4.9676	5.1206	3.9846	3.6656	5.9162	5.2207	4.7735	5.0734	5.6702	6.1179	4.4195	5.1424	6.7621	4.4686	5.4496	5.4459	6.1412	3.9937	4.9189	6.4968
PF3D7_0705100.mrna1_1	PF3D7_0705100.mrna1_1;977	977	5.9984	4.1811	5.1322	5.6424	5.3395	5.6957	5.1534	3.2645	4.7109	5.3927	5.7164	4.7714	5.5053	4.6548	5.0527	4.4416	4.9882	4.8904	5.3491	6.5812	5.9925	4.6473	4.8166	5.4689	5.6685	4.5286	3.9955	4.6616	6.0117	5.6786	5.8659	2.9855	5.779	4.986	4.7698	4.0356	3.6194	5.189	7.6935	4.4236	5.1006	5.2149	4.1906	5.1767	4.6915	5.7597	5.3416	5.4925	4.5807	5.1953	4.4575	4.3882	4.1627	6.0824	5.4077	2.0391	5.1227	5.4896	5.2529	5.1293	5.3691	7.2896	5.4712	6.0594	4.1127	5.669	4.3067	6.0201	6.9272	4.7527	4.2547	4.4751	5.3226	4.7501	5.4679	5.5326	6.9173	6.0503	6.3007	5.797	5.393	4.6276	5.1934	5.8738
PF3D7_0705100.mrna1_1	PF3D7_0705100.mrna1_1;978	978	5.7837	6.4207	4.9293	5.511	3.8248	4.6798	4.7782	3.4046	5.1914	5.4601	5.5635	3.4581	4.7442	3.6882	2.7355	4.9805	5.0648	3.6814	4.8001	5.7876	5.23	5.1135	5.1313	5.5119	4.5084	4.6753	3.9846	5.3349	6.1291	5.4326	5.7568	5.257	4.7602	5.0751	5.2048	3.4005	4.634	4.3248	4.844	4.1993	5.2566	4.7301	4.8738	4.3441	4.5838	5.1177	6.2133	6.5038	4.9932	2.4673	4.9837	5.0152	4.1867	6.0695	4.9107	4.228	3.8639	6.0383	5.0188	4.3334	5.5345	5.7679	4.4403	4.8709	5.2203	5.2687	5.3245	4.8227	6.8662	5.1719	4.7252	4.5789	5.2694	4.9059	5.9577	5.0592	5.1554	5.3903	6.3918	5.701	5.2931	3.3964	5.822	6.6402
PF3D7_0705200.mrna1_1	PF3D7_0705200.mrna1_1;579	579	6.4222	10.2719	5.93	5.0215	3.5008	5.3927	9.5245	11.2616	4.0009	6.5289	4.7517	4.3799	4.9298	5.7737	5.1412	5.5632	11.5229	4.4995	4.6571	6.2369	5.582	7.3624	5.1073	8.2199	5.3245	4.5577	5.7051	3.853	5.6395	6.5275	7.4515	3.8207	9.5633	5.8887	5.6073	3.84	3.7517	4.6571	5.701	9.5542	8.2987	9.522	5.4558	6.2687	4.218	5.8575	4.9026	5.6608	5.0005	6.4963	5.1293	5.4182	3.7431	8.0447	6.5011	5.1412	4.9846	5.2415	5.983	5.3621	5.2369	5.5874	5.2847	4.4443	4.4175	6.0742	4.0197	5.477	6.0923	5.09	5.8946	4.9828	6.607	5.2987	6.295	5.2227	5.756	4.9588	5.9855	4.8515	7.5655	3.797	6.2313	5.4832
PF3D7_0705200.mrna1_1	PF3D7_0705200.mrna1_1;580	580	5.3618	9.7994	5.7404	4.2418	0.9184	5.625	7.904	9.7879	3.5122	5.1272	4.3875	3.2585	4.6536	4.3349	5.5537	5.6764	9.595	5.0557	4.2957	6.342	5.6588	5.0422	3.9069	6.4816	3.9021	4.218	4.4535	5.0277	6.522	5.6957	5.3576	2.7824	7.6169	4.8001	4.1481	4.0661	3.5435	4.1985	4.017	5.7434	7.2046	9.1336	6.04	5.366	4.691	4.6848	2.2203	5.7013	3.7257	6.3025	4.4803	5.5367	4.4376	5.8068	5.3438	4.0215	4.682	5.4575	5.3621	4.2884	5.0479	5.3466	4.9699	4.7093	5.6112	4.7729	4.7918	5.6473	5.2638	5.6831	4.9754	5.0747	5.5119	4.6536	5.0691	5.3951	6.0498	5.5497	5.4101	4.6859	4.5416	2.846	5.4087	4.1715
PF3D7_0705200.mrna1_1	PF3D7_0705200.mrna1_1;581	581	5.5726	8.8203	4.5595	3.9846	4.6047	7.2085	6.1164	8.0161	1.7866	6.0529	5.0887	4.0875	4.3854	5.2487	5.8347	6.1189	8.1859	4.3441	4.4216	4.4005	5.2928	4.7876	5.0259	5.0695	5.4029	3.4983	4.2149	4.6871	6.3356	6.1617	4.9411	10.6535	6.5953	4.9444	5.1603	3.9644	3.9681	4.2906	5.2506	3.497	7.5862	7.82	4.4356	5.4393	4.5527	4.546	5.1131	5.2008	4.1334	5.5251	4.1779	4.1914	3.0531	5.5604	4.9117	3.7772	4.8505	6.275	4.5981	5.1997	4.8273	4.1383	5.3593	5.4666	3.7517	5.3183	3.2705	4.8369	4.1953	5.2261	2.1985	4.0063	5.8904	4.975	5.4928	5.5182	5.8133	4.588	6.8267	3.729	5.4029	2.4906	5.8043	5.073
PF3D7_0705200.mrna1_1	PF3D7_0705200.mrna1_1;582	582	5.2304	8.1162	4.5735	4.7236	3.8309	7.9293	5.6574	6.4104	2.4957	5.4696	4.6876	4.5304	5.0479	2.903	8.5083	5.2784	6.8441	4.7093	5.2196	5.8502	4.5229	3.5981	5.5883	8.1952	4.6747	2.9222	4.1127	4.3653	4.2342	5.8344	4.5423	2.7093	8.6104	4.2802	4.2311	2.8738	2.4141	4.7071	5.5835	6.7973	7.9803	6.0405	4.4121	3.5033	2.3868	2.7268	3.6588	5.4429	4.3052	6.1167	4.8997	5.0836	3.7192	5.2898	5.5871	5.3052	5.0201	5.2649	5.3359	4.1739	4.2593	4.6876	1.406	4.2032	4.5662	4.8293	4.641	5.3872	5.0959	3.9222	3.5361	4.1424	4.3709	5.3111	4.6622	5.5981	5.7576	4.4607	4.9547	3.9937	4.7495	5.0166	5.2787	2.9184
PF3D7_0705200.mrna1_1	PF3D7_0705200.mrna1_1;583	583	5.0461	7.2494	4.8032	4.645	1.9672	4.0356	5.6622	6.9506	3.9288	5.796	2.9222	3.6588	3.1683	4.1144	4.845	5.1671	7.2846	3.7645	4.1675	5.3733	4.3205	5.0268	3.3909	4.7137	5.7674	1.9411	0.9855	5.07	5.126	4.4423	4.0505	1.189	5.7856	4.4443	3.5211	3.269	4.3349	2.4957	8.1272	6.6943	8.052	4.4443	3.8904	4.0976	4.3096	3.2898	5.7882	4.6559	3.8895	4.2578	4.62	4.8866	4.691	4.228	3.851	4.861	3.9514	3.904	4.7355	5.2705	3.8022	5.4957	5.155	4.8718	2.1144	5.1595	4.1043	5.4138	4.568	4.5595	3.1779	4.7991	4.4809	4.7415	4.3903	5.6999	6.6084	4.5229	5.0811	3.6415	4.3341	4.3512	6.1359	4.0609
PF3D7_0705200.mrna1_1	PF3D7_0705200.mrna1_1;584	584	5.3677	5.243	4.0063	4.5211	3.6803	4.3688	4.5286	0.3219	4.4906	5.4449	5.3205	4.2165	4.0108	1.4751	4.5945	4.2472	5.1363	3.3462	3.9326	1.9964	4.7296	4.2705	4.3356	7.9862	4.0695	3.3771	3.366	4.6865	4.5154	5.3604	5.0522	2.4777	8.5358	2.6758	3.9279	1.0426	4.2365	3.5223	5.6545	4.189	1.541	3.9155	4.4627	3.1699	3.1538	3.926	3.856	3.5789	3.6702	4.0755	4.1135	4.749	2.9241	3.4316	3.8329	4.2257	4.1102	4.969	2.7027	4.723	3.3646	3.5521	4.1587	4.4783	3.269	5.4269	4.7355	5.4803	4.0575	4.5342	4.5103	4.0444	4.5674	4.5521	4.3827	3.9882	5.5094	4.7323	4.9896	0.111	4.4269	3.4276	4.0418	4.4168
PF3D7_0705200.mrna1_1	PF3D7_0705200.mrna1_1;585	585	4.6259	5.1027	5.1671	4.4148	2.7071	3.0635	3.6112	3.6915	2.4725	4.26	3.7388	3.3363	4.3341	0.1243	5.5116	4.925	5.3092	3.6404	3.8349	4.263	4.7274	4.9472	4.2311	3.2172	4.3125	3.9542	3.4436	4.6496	5.1502	5.643	4.7404	2.9709	3.4764	4.9964	5.2832	2.7334	3.706	4.2578	4.6932	4.0951	4.1285	3.6253	5.0596	4.3505	4.153	4.4383	4.3806	3.904	3.5619	2.3161	4.5795	3.5484	3.859	5.3674	4.7708	2.9579	4.111	5.5889	4.6064	4.116	4.0144	5.2983	4.7913	4.6029	4.6346	4.504	4.3896	4.6927	4.8895	4.9695	3.4607	4.121	4.0496	4.7856	5.4423	4.7214	4.5527	5.2396	4.588	4.126	2.8135	4.6882	4.6904	3.342
PF3D7_0705200.mrna1_1	PF3D7_0705200.mrna1_1;586	586	5.2315	5.5392	5.1346	3.9699	8.5	4.2403	5.7344	3.9364	6.913	4.3248	5.8166	2.7782	3.943	8.5163	4.4673	4.8374	4.3334	4.1914	2.5898	4.86	5.3702	3.7602	4.4912	3.4515	4.3462	3.5135	2.7887	4.3716	2.8875	4.7447	4.2832	2.8339	4.7285	5.1297	4.1699	2.9672	4.0505	2.7485	5.3295	1.6369	4.4456	3.2157	4.5091	4.6171	3.7192	4.9932	4.3219	6.1041	4.1235	2.9203	4.4356	4.3861	1.6508	4.6264	4.5969	4.8125	6.5016	4.813	5.3034	4.813	4.5185	4.0081	4.466	5.5659	3.7772	3.6112	3.9477	4.7824	5.1391	3.8669	3.7991	4.7071	3.6848	3.5981	5.098	3.4449	5.1223	4.5211	5.2891	4.3695	4.0426	5.0781	3.0054	4.319
PF3D7_0705200.mrna1_1	PF3D7_0705200.mrna1_1;587	587	5.6447	4.5267	4.7698	4.585	2.5753	3.6792	3.541	3.8022	2.903	5.0418	4.3045	4.2935	4.7339	0.1506	4.8151	4.2608	5.5201	3.9561	4.935	4.9198	4.4725	4.6814	5.1579	4.3978	5.9697	3.0444	3.2172	4.3255	5.77	6.2409	5.1727	2.3334	4.5267	4.5886	4.3298	2.3248	3.98	3.0892	4.8495	4.4026	4.5577	2.6893	4.6882	3.2373	4.6548	4.3681	4.4561	5.0334	4.3736	4.2645	4.4976	5.6904	2.7845	5.9103	3.8817	4.9146	4.9584	4.9411	5.0522	4.5807	5.735	4.3125	4.2563	4.5135	3.2987	4.9625	4.4067	5.2028	4.9732	4.5329	2.5753	5.1767	5.5518	4.7835	3.844	4.6605	4.8654	3.3757	4.7618	5.3423	3.5826	1.5656	4.7344	5.0058
PF3D7_0705200.mrna1_1	PF3D7_0705200.mrna1_1;588	588	5.9203	4.0557	4.5904	3.1276	3.0858	4.6605	5.3187	4.106	3.5595	5.4611	5.2063	3.853	5.2502	4.0152	4.4383	5.3705	5.6991	4.2456	4.1152	6.9576	6.1908	3.861	6.2992	5.0215	4.0126	3.0409	2.6668	4.3576	5.6724	4.8963	5.5975	6.3537	6.6392	3.8797	5.0742	3.5595	4.7082	4.7015	5.8174	4.8669	3.5826	4.9345	5.3635	4.157	6.6296	4.6611	5.0108	5.7442	4.6525	5.4253	5.2199	4.9045	3.5435	5.057	5.025	3.7666	2.2327	6.0367	5.6531	2.9126	4.6798	6.0535	5.5354	4.7355	6.267	4.8207	5.1239	4.9905	5.2365	3.488	3.3001	4.5969	5.6124	5.1715	4.3854	5.3677	6.4195	5.9577	6.1725	5.2052	5.4761	4.9378	5.0622	5.4232
PF3D7_0705200.mrna1_1	PF3D7_0705200.mrna1_1;589	589	5.1815	4.9146	4.9713	4.0108	3.5717	3.4289	5.3768	4.6264	3.9486	5.4168	5.3316	3.2943	5.6653	2.2987	4.5078	4.7677	5.1871	4.8639	4.7703	5.0858	4.4555	5.2972	5.4453	4.61	5.3406	3.6781	4.9298	4.1977	5.6241	5.0492	4.8723	2.1538	4.7382	5.093	5.299	4.6781	3.359	4.4731	5.3909	5.1619	4.4263	3.9809	4.7735	3.9146	5.4033	4.6871	4.2891	5.6029	3.8639	3.8846	4.9919	5.5435	3.7517	5.5622	5.6648	4.1144	5.0152	4.1867	5.1871	4.6713	4.8822	6.08	4.706	5.2705	3.4581	5.3861	5.4591	4.3484	5.8311	4.047	4.0233	4.9588	5.7986	5.4155	4.8079	5.5469	5.7565	4.916	5.7054	5.1898	5.3309	4.2585	4.6781	5.2876
PF3D7_0705200.mrna1_1	PF3D7_0705200.mrna1_1;590	590	5.8197	4.7892	5.0018	3.8227	2.8278	4.2957	5.0909	3.6915	4.3957	4.6938	3.7115	4.1723	5.3813	2.8074	1.7613	4.9672	4.8263	4.3937	4.6311	4.1898	4.5248	5.4983	5.0184	5.0639	4.991	4.8309	5.3352	4.5686	5.757	5.6713	5.497	4.0985	5.4148	5.5515	4.1424	4.1579	4.2456	4.607	5.7233	5.3484	4.4653	4.9246	5.6685	4.0626	4.7586	3.9681	4.439	5.7347	2.9126	5.3219	4.6713	5.09	2.9241	6.3928	4.5014	5.6693	4.857	5.0704	5.5308	4.6531	4.0781	6.0261	4.7618	5.4741	5.615	5.4118	4.6943	5.4744	5.6531	4.3484	4.4195	4.9809	4.9699	5.1428	6.1657	5.3851	5.9581	5.7156	5.3176	5.2645	5.2114	4.7538	5.5441	6.4291
PF3D7_0705200.mrna1_1	PF3D7_0705200.mrna1_1;591	591	5.9505	5.2063	5.7065	5.151	2.4957	5.1218	2.8758	3.8278	3.2972	4.9639	5.5987	4.6147	4.8022	3.025	3.0892	5.0596	5.1518	3.3016	5.3858	5.4689	6.6324	3.7137	5.3809	4.9588	4.857	4.8689	3.9364	5.1878	5.5726	5.3792	5.6363	4.6565	5.0583	5.2052	5.5429	3.6288	4.3255	4.8777	5.2574	3.9477	3.7634	4.3363	3.9279	4.7803	5.1878	4.2494	4.2227	4.8812	3.858	5.1497	5.1997	4.8831	2.3132	6.1701	4.366	3.067	4.7549	5.1102	4.7887	4.2928	5.7916	5.225	4.1169	5.0725	4.9416	4.2227	4.6147	5.5732	5.8866	4.5373	5.2464	5.2957	5.5463	5.3212	4.5957	6.0898	6.1164	5.2529	4.9837	4.7447	4.1835	3.6588	5.0734	5.7727
PF3D7_0705200.mrna1_1	PF3D7_0705200.mrna1_1;592	592	5.8831	5.2876	5.0913	4.5478	3.2913	4.5951	5.1252	3.2943	3.9241	6.1973	5.9891	4.9369	5.1683	3.9745	5.9834	4.6599	5.1807	4.3038	5.634	6.6362	6.023	5.4492	5.3501	5.5901	4.7793	4.1977	4.797	4.4222	5.8495	5.5021	6.1677	4.9369	5.5345	4.0704	4.1326	4.14	5.3219	6.3273	4.9093	4.701	5.2924	4.5705	4.934	5.6957	5.0413	4.406	5.5388	5.1707	3.7004	5.1489	5.0913	5.5276	3.0993	5.4429	4.855	4.8084	5.0237	5.8856	5.3212	4.4951	5.6559	5.8555	4.9607	5.1359	4.3096	5.0418	2.4463	4.2494	5.6171	3.8104	5.1094	5.5711	6.506	5.314	5.4506	5.3646	6.005	4.813	5.1081	4.7247	5.2821	4.3009	5.7382	6.0938
PF3D7_0705200.mrna1_1	PF3D7_0705200.mrna1_1;593	593	5.5011	4.9819	4.857	4.3183	4.3597	3.9773	5.114	4.9083	2.862	5.6693	6.4055	0.433	5.3313	3.7344	3.925	4.4496	4.682	4.9891	5.2581	5.5198	5.2261	4.7761	4.7903	5.0418	4.2342	3.6679	2.6485	4.8334	6.1635	5.1839	5.2502	3.4074	5.5201	5.0841	5.0157	3.5922	2.7442	5.3491	5.5659	1.2016	4.0303	4.9514	4.2653	3.8074	4.4087	5.0108	6.0235	4.5091	3.8777	4.8166	5.5744	4.9392	4.9639	5.3761	4.6247	4.7793	5.2653	5.2861	4.9112	5.4306	4.6865	6.1173	5.9702	4.6639	4.5423	5.1018	3.925	5.7195	6.3945	5.6767	4.9864	4.4463	4.6531	5.4761	4.7522	5.7162	5.8753	4.2172	5.4482	4.7032	5.887	4.546	5.0938	6.235
PF3D7_0705200.mrna1_1	PF3D7_0705200.mrna1_1;594	594	6.8618	5.6191	5.3702	5.3688	2.6622	5.0175	3.9598	4.2441	4.3413	5.8306	5.0475	4.7495	5.5783	3.6241	3.8659	5.0356	5.5043	3.6346	3.7918	5.3823	7.0361	4.0241	5.0575	6.0347	3.7247	3.116	4.0807	4.8919	5.029	7.6606	5.1981	4.1127	5.8765	5.3132	3.6439	3.211	4.8017	5.6536	4.2943	4.0117	2.7093	3.9855	5.3792	4.0583	4.7495	5.079	4.5379	3.8836	5.1457	5.2895	5.0561	4.8525	5.4584	6.4398	5.2513	4.2234	4.1043	4.8792	5.5726	4.5928	4.5564	5.6803	5.0041	4.6124	4.8963	5.1747	3.7655	5.5435	5.6982	5.9212	4.7296	4.6848	4.8349	4.1243	4.7897	5.0085	6.0052	4.9011	5.2843	5.2369	5.9329	2.5729	6.869	6.1689
PF3D7_0705200.mrna1_1	PF3D7_0705200.mrna1_1;628	628	7.2018	6.6669	5.033	5.1735	5.4568	4.3512	5.0383	5.3802	4.7819	7.1129	5.0325	4.8963	5.7236	4.9777	5.2315	4.9561	5.2578	5.7222	5.8681	5.9404	6.1873	5.3937	4.6525	5.9404	6.1823	5.8887	5.6294	5.4828	5.7206	5.4851	5.3226	5.0942	6.4279	5.5537	4.9467	4.9288	5.2735	5.9165	5.6915	5.7225	4.033	5.2683	5.3078	3.5862	5.9416	5.3384	5.2898	5.9549	4.6094	5.7442	4.2373	5.6389	4.7772	6.3397	8.4937	4.4202	4.8395	5.6755	7.3396	5.0785	5.8104	5.3674	5.7968	6.5883	5.14	5.6979	5.5561	5.4273	6.5247	7.3055	4.2102	4.8171	5.7225	7.0521	6.2895	5.9255	6.2409	5.4192	6.0413	5.5874	5.5753	4.84	6.2983	7.9336
PF3D7_0705200.mrna1_1	PF3D7_0705200.mrna1_1;629	629	6.9505	6.7957	5.4138	5.5351	5.3391	4.8156	5.3323	4.6369	5.8452	6.6719	5.7249	5.5735	5.4822	3.3533	5.0286	6.0288	4.9575	4.86	5.9791	5.6758	6.4373	5.3695	5.6223	6.6146	5.7203	1.696	5.4296	5.4249	5.8841	5.5619	5.8977	5.1831	6.8401	5.6129	4.2456	5.0179	3.3363	5.6862	6.316	5.8637	4.5141	3.6949	5.7795	5.14	6.3096	4.6843	6.4978	5.667	4.2141	6.7647	5.0005	5.5037	4.2434	5.7004	8.575	5.3031	5.5868	6.0514	7.9033	5.9246	5.7038	7.0425	5.6387	7.1355	5.2547	5.3649	6.9881	5.8992000000000004	8.1691	7.5582	5.2806	5.6809	5.7312	6.537	5.3248	5.7655	6.5801	5.9823	6.6521	5.9298	6.1485	6.8197	4.8841	7.9135
PF3D7_0705200.mrna1_1	PF3D7_0705200.mrna1_1;630	630	7.1923	6.3462	6.5916	5.6326	5.1683	5.1755	5.7719	5.6427	5.1683	6.3074	7.4537	5.9809	6.6745	4.3771	5.9889	6.0819	5.0592	4.4983	5.4179	6.2891	7.1653	4.2906	5.939	5.9411	5.8819	4.6017	5.3491	5.5598	6.751	7.1154	5.0081	5.1918	5.1048	5.3445	5.4239	6.2946	5.1181	6.1894	6.023	6.2718	5.4496	5.4532	5.6685	5.8395	5.704	5.4535	6.2909	5.1252	5.2257	6.8344	5.3374	5.9948	5.1579	6.0507	6.2713	5.2869	4.8763	5.4419	6.0301	4.9736	5.671	6.8354	6.982	6.7744	5.1043	6.2254	7.2998	6.007	8.7801	6.2595	5.1313	5.314	6.5447	5.7544	5.4983	6.0544	6.9404	7.5325	5.9968	6.1952	5.4489	7.3187	6.1589	7.3478
PF3D7_0705200.mrna1_1	PF3D7_0705200.mrna1_1;631	631	6.0725	4.6282	6.7823	6.4861	4.2024	5.4256	5.4568	5.2555	5.3635	5.904	6.9305	5.9609	6.6974	4.3147	5.2079	5.8545	5.9023	4.406	5.6988	6.2525	7.0167	5.23	5.8714	5.2292	5.0448	4.2304	5.5993	5.4195	5.5589	7.6915	5.9314	4.5987	5.9179	5.6653	5.7377	5.6011	4.4783	5.5632	5.3782	4.8465	5.8435	5.9991	5.7573	6.0873	6.3407	5.9033	6.8161	5.6659	4.4148	6.3802	5.3377	5.7727	4.278	6.1114	6.0616	4.7996	5.1691	6.4504	5.9205	4.8831	6.0152	7.1804	7.1866	7.2418	6.0873	5.7312	6.1663	5.6076	7.0196	5.6576	5.3695	4.7495	6.0394	5.3226	5.6147	7.1993	7.4517	7.9099	7.0711	5.8192	5.7573	5.9848	6.487	8.9237
PF3D7_0705200.mrna1_1	PF3D7_0705200.mrna1_1;632	632	6.8457	5.3927	6.1131	5.5518	4.4243	4.8856	5.5106	4.4316	3.3234	6.6457	6.9034	5.0997	5.7645	2.8817	3.2615	4.4822	5.4571	4.2994	4.4614	5.3844	6.419	4.5723	4.7522	5.6932	5.8743	3.9411	5.5065	5.0824	5.8542	6.7798	5.844	4.332	4.3889	4.7506	1.1699	4.8425	5.3981	5.5518	4.2149	3.4957	4.4568	4.917	5.0099	3.1473	4.2758	5.3854	6.6053	5.7879	4.9045	3.6554	4.9841	5.0241	4.9481	5.2265	5.009	5.202	4.3992000000000004	5.7748	4.8992000000000004	5.0613	6.3686	6.804	5.437	6.5322	5.3537	4.859	5.3147	4.8374	5.7568	5.6282	4.4162	5.3377	6.0188	5.1131	4.8176	6.0747	6.9442	6.0598	6.2458	6.6522	5.9047	4.5279	6.0942	6.8575
PF3D7_0705200.mrna1_1	PF3D7_0705200.mrna1_1;633	633	6.5534	4.6392	4.7861	5.5549	3.281	3.6927	5.5033	3.6554	0.585	6.3163	6.0241	5.4303	4.9941	0.7991	4.7639	4.8595	5.0896	2.3896	4.6988	5.2403	7.3278	3.0426	4.6826	5.6381	4.7137	4.1102	3.8639	4.7751	5.1412	6.5523	4.861	4.7934	5.0233	5.1926	4.3434	2.9616	4.3377	5.6017	5.153	4.5904	5.1687	5.3071	4.9644	5.8174	5.6223	3.6017	5.2798	5.7584	4.5217	3.7939	5.7298	5.6291	5.5018	6.1077	3.9326	4.1755	6.0561	4.8222	4.4738	5.861	5.2184	4.7871	6.5351	5.3259	4.2365	4.7098	6.2407	4.9662	4.9103	5.1554	5.1169	5.3583	5.8982	5.6505	5.7358	5.0479	6.2108	6.2091	6.1471	4.4423	4.845	6.1313	5.3409	5.7578
PF3D7_0705200.mrna1_1	PF3D7_0705200.mrna1_1;634	634	5.7271	4.5179	4.6398	6.3846	4.7808	4.6565	5.3677	3.568	4.7808	6.2178	6.7301	5.1469	5.4036	2.9203	4.5072	5.1695	4.9112	4.4912	4.4502	5.2288	4.669	3.0126	3.9773	5.1014	4.0909	4.8792	5.9619	5.1481	4.9639	5.4571	5.366	1.86	5.4306	5.6645	3.9653	4.8625	4.6865	5.0708	4.8324	2.6159	4.889	4.9607	5.2795	4.9364	5.9743	4.0259	5.5512	3.9964	4.2585	5.4867	3.9946	4.3399	5.2095	5.1546	4.8405	4.225	4.4912	5.2928	6.0644	3.7517	5.5364	6.3796	6.5226	5.3985	4.1914	6.5743	6.7529	5.1018	4.3964	4.2265	4.2118	5.3995	5.0904	7.5942	4.9882	5.3431	6.212	6.5504	5.8235	5.7952	6.6204	5.9369	5.6707	4.4854
PF3D7_0705200.mrna1_1	PF3D7_0705200.mrna1_1;635	635	6.5315	4.9873	5.8158	5.6427	3.9964	4.4243	5.6525	3.557	4.4841	5.578	6.6791	3.7527	6.1801	3.8084	4.2126	5.5874	4.985	4.2638	5.1839	5.9033	6.5132	3.5874	4.6147	6.4301	4.5392	3.4841	5.7511	4.9045	5.5832	6.0255	5.4296	3.7409	3.7409	5.4793	4.5844	5.3611	4.4783	5.1497	5.7271	4.1318	3.9625	4.7469	5.2998	5.2172	5.5276	3.8914	4.0339	4.4162	3.7148	5.1819	4.7236	5.5619	4.6433	5.5898	4.8644	4.6696	4.89	5.3359	5.6308	4.0027	5.1518	5.5641	7.3662	5.2491	4.9184	6.1249	8.1179	5.3381	4.0548	5.2585	4.8968	0.4854	6.2858	5.7923	4.4509	5.5629	6.7824	7.1079	5.9672	5.7074	5.5245	8.2021	5.6064	4.8288
PF3D7_0705200.mrna1_1	PF3D7_0705200.mrna1_1;636	636	7.0677	5.7192	6.0204	6.5469	5.5401	5.9155	5.8562	5.3719	5.4443	6.3574	8.4847	6.4146	6.8603	5.7944	5.811	6.3533	6.0849	5.7015	5.1408	4.5053	5.8804	5.3038	5.6554	6.5827	5.8138	4.04	4.4363	5.6533	5.323	6.8431	6.5512	4.3477	6.267	5.9986	3.5135	6.5925	5.3778	6.0483	6.0646	4.0661	5.6662	6.4751	5.383	5.5607	5.4205	5.0976	6.2376	7.5214	5.0579	7.0299	6.0119	6.8514	5.4944	4.9054	6.6967	5.5521	5.3875	6.8274	6.5601	5.6814	5.4423	6.4717	9.0648	5.8819	6.6128	5.7721	8.8908	7.9435	5.7557	5.6355	5.5732	5.1843	7.4851	6.6075	6.9071	5.8437	7.1255	8.3852	6.7114	6.7665	5.3933	9.2442	6.2789	5.7164
PF3D7_0705200.mrna1_1	PF3D7_0705200.mrna1_1;637	637	6.21	5.5132	5.4957	5.9371	4.7623	5.3882	5.223	4.6645	5.0717	6.5914	8.258	5.6516	5.7339	4.765	6.1793	5.7268	4.9458	5.7682	4.9777	5.1735	6.2933	5.479	5.1847	6.4214	5.0925	4.0755	4.5342	4.934	5.8946	6.2716	6.1191	4.3771	5.4016	5.6191	5.2342	5.5062	4.3512	5.8174	6.3384	5.0605	6.1175	5.8689	6.4173	4.8364	4.6253	4.9809	6.2309	7.5548	3.5298	6.0409	5.6038	5.4793	5.218	6.4243	5.6132	5.0968	4.6843	7.0127	5.202	5.9425	5.7208	6.7661	7.7274	6.0792	6.375	5.3284	8.6434	6.3246	9.1043	5.5762	4.8374	4.6323	7.0126	6.0781	5.7884	4.7829	6.7732	8.2268	6.3754	6.7732	6.0306	8.2472	6.2143	9.0305
PF3D7_0705200.mrna1_1	PF3D7_0705200.mrna1_1;638	638	6.3315	5.7748	5.2513	6.5336	4.1285	5.4456	8.2056	8.6674	4.0635	5.3284	6.931	7.9587	5.1114	4.785	4.8068	5.8555	10.5141	4.7613	4.5429	6.3393	6.1637	5.5948	4.7949	5.8022	4.9764	4.14	4.2118	5.3586	6.1204	5.8316	6.5923	5.1942	5.5333	5.1871	4.3639	5.3509	5.6395	3.9021	7.3209	4.8972	12.9949	4.7708	5.8427	4.4046	5.8212	4.7361	5.4463	6.0864	10.4401	6.5089	5.7271	6.0959	4.3226	5.9754	5.5475	5.3716	4.5027	6.031	8.2566	5.2091	6.6375	6.7777	6.4515	5.3143	5.0652	5.7385	5.8728	4.2449	7.9652	6.0197	6.843	4.1276	6.8314	6.1428	5.3628	6.2098	6.5633	8.2481	6.5155	5.8812	5.8362	4.855	5.7639	6.8492
PF3D7_0705200.mrna1_1	PF3D7_0705200.mrna1_1;639	639	8.8125	5.7401	6.2523	6.7256	5.1223	5.1432	5.9453	5.8527	3.6124	8.3051	5.9973	6.5057	6.4315	4.0259	6.0624	5.0197	5.9745	5.1144	5.1206	6.6431	11.5142	4.7708	6.8059	6.1959	5.4393	4.6118	5.2126	5.1655	5.5981	10.3627	5.9882	6.1001	5.9866	6.0237	4.342	5.1667	8.1361	5.9277	6.2128	5.3971	6.1322	3.3813	3.251	5.3875	8.1438	7.1105	6.1344	6.7004	3.848	4.8997	5.2126	4.7398	4.9107	5.7682	5.0583	6.6981	5.0237	6.9595	5.2581	6.3668	6.2168	5.3885	7.1876	6.1183	6.15	7.5033	7.0481	8.1996	5.732	5.86	7.1387	5.2813	8.4376	6.0072	5.4571	6.7428	7.3621	8.6298	6.1645	7.134	7.7356	6.2223	8.9914	6.1189
PF3D7_0705200.mrna1_1	PF3D7_0705200.mrna1_1;640	640	6.8444	5.3971	6.0009	5.292	3.6135	8.5242	5.2731	4.3561	2.9964	6.6466	4.4957	8.1312	5.1355	0.6871	8.3662	4.99	4.6843	3.1875	5.1313	5.2059	8.2962	4.0644	4.1102	5.1436	5.0836	4.855	4.2219	4.433	5.6876	7.4512	5.641	3.9117	4.6747	5.2052	5.0531	3.281	3.9635	5.288	5.0488	3.6993	4.2472	4.3861	5.0356	9.0866	6.9658	4.7808	4.5886	6.3859	3.8329	4.814	5.1089	6.5273	4.7377	5.9948	6.706	5.0553	5.8194	5.4077	5.2854	4.5273	5.4696	6.3908	3.6656	4.85	7.093	5.8417	4.6831	5.6185	4.2593	6.819	3.6927	4.9982	5.822	5.6887	5.9547	5.8612	7.8782	5.4236	6.0501	5.0976	6.1194	4.8723	6.1183	4.8032
PF3D7_0705200.mrna1_1	PF3D7_0705200.mrna1_1;641	641	6.7251	5.1363	4.9179	4.5916	3.5753	7.5163	5.3964	4.9523	3.4449	6.3547	4.9686	6.3626	5.3868	2.5558	6.9535	4.7856	4.8629	5.1247	5.4532	4.85	5.1313	4.3505	5.0802	3.3674	5.4803	4.9819	5.9672	5.8146	4.6358	5.9201	5.5696	4.4725	4.6323	5.6126	3.9373	5.6685	4.6129	5.7487	5.8863	4.8659	3.8963	4.7458	5.5832	8.658	6.4259	3.7866	4.7214	4.067	3.7835	5.0453	4.9212	7.3445	4.3937	5.2547	5.4601	4.6182	4.4356	5.254	4.5317	5.2972	5.43	6.1667	5.5874	5.6682	5.3775	4.9198	3.8866	4.5814	5.3462	4.8063	4.6871	5.1875	5.7388	5.5454	5.877	4.6702	7.2604	5.5251	5.726	6.4912	5.3799	4.5204	5.7929	6.3243
PF3D7_0705200.mrna1_1	PF3D7_0705200.mrna1_1;642	642	6.9824	5.9198	6.0391	5.6212	3.9773	6.3688	5.4386	3.9505	3.5059	6.4492	5.935	7.39	5.3586	0.757	6.9706	5.0925	4.5934	3.9059	4.4777	4.9402	5.4848	4.8369	5.0018	4.7671	5.0081	4.0009	5.2566	5.0215	5.4568	5.6665	5.3903	4.2854	4.7301	6.6693	2.856	4.1747	3.7355	4.7334	5.5531	4.5254	3.8063	3.8217	5.1755	8.4171	7.5877	5.098	5.318	4.8565	3.5084	4.935	5.3709	7.3103	3.7698	5.985	5.6536	2.8718	6.1106	6.3604	6.0496	4.861	5.3349	5.8592	6.2549	4.9782	6.2961	5.9253	4.384	6.1833	4.2683	4.8202	4.2479	4.6876	6.5206	6.0279	5.1815	5.4692	7.8985	6.1847	6.5214	6.4822	6.7905	3.0479	5.9741	4.3384
PF3D7_0705200.mrna1_1	PF3D7_0705200.mrna1_1;643	643	7.1659	7.2191	5.2891	4.4963	2.4114	6.6707	4.079	2.319	1.4699	6.2636	4.8217	8.0272	5.0391	3.3909	6.7773	5.238	3.6005	4.3413	3.3349	4.2048	5.0993	5.7511	4.3031	6.017	6.9279	4.477	5.3078	4.5267	4.5546	5.8048	10.3853	4.0712	6.1133	7.9471	4.9467	3.5777	4.9416	5.578	5.1554	0.0976	4.1579	3.9561	5.5856	9.2653	7.9815	4.9787	4.9941	5.0527	3.8146	5.8839	4.3363	7.9152	3.3505	5.849	5.4195	4.8354	5.2668	5.1799	5.5904	5.2342	4.6966	6.5035	5.2906	5.4087	5.9423	8.5566	4.9602	6.0018	5.1156	4.729	4.6954	5.09	6.1012	7.5686	6.3257	5.2361	7.5412	5.5823	6.327	6.31	7.4456	3.466	6.0224	5.4202
PF3D7_0705200.mrna1_1	PF3D7_0705200.mrna1_1;702	702	6.2098	6.2731	6.717	7.2943	5.157	7.5401	10.7751	11.2173	4.9326	6.4888	5.4429	6.7581	7.2607	6.7886	7.1886	6.4418	11.1405	7.9305	4.5261	6.3027	9.2935	8.5213	4.86	3.5336	6.7466	6.1245	6.1572	5.0934	7.1995	9.2563	11.531	2.0321	5.5919	7.0609	5.91	7.0627	5.9704	5.8938	9.6495	4.1218	6.5032	7.1803	7.7293	6.3386	5.1747	8.3729	5.3462	10.0255	11.5014	10.3536	6.7798	8.4124	2.7225	3.98	9.1843	8.0425	4.8283	5.9819	6.062	4.2087	4.025	6.8482	6.7229	6.7401	7.273	8.1837	5.3248	7.6234	7.5045	9.4632	5.9651	5.3187	6.6947	6.793	5.238	5.0312	8.9376	5.9467	6.2992	11.4539	8.5708	5.3313	7.4834	8.8406
PF3D7_0705200.mrna1_1	PF3D7_0705200.mrna1_1;703	703	5.9816	5.4604	8.5079	7.0064	5.4222	7.9515	7.8404	8.9021	4.1651	6.3138	3.6622	6.0352	6.591	4.6582	8.0178	6.4986	9.2496	7.7683	5.0014	6.128	9.0673	7.9125	5.0041	6.3799	4.3363	5.5904	4.2854	5.0112	6.1079	9.4185	11.5607	2.8074	6.6299	5.8667	5.2555	4.5027	5.8921	5.532	7.9354	3.2585	4.1043	7.6391	6.2843	3.2079	4.4822	7.7399	5.6444	9.4144	11.6105	9.8698	6.537	7.4242	3.4686	5.202	9.7199	7.9097	5.1334	6.4637	4.7934	5.1843	4.8723	8.0205	6.1528	6.1075	7.4534	7.1244	5.8372	6.4148	6.7768	9.4375	6.2108	5.3352	6.6683	6.5877	5.6352	5.1293	8.5604	5.537	7.1488	11.2703	6.7336	5.1859	6.7141	7.3322
PF3D7_0705200.mrna1_1	PF3D7_0705200.mrna1_1;704	704	6.9433	5.2048	7.188	7.2673	4.8278	6.8611	8.269	7.9724	5.1383	7.2202	8.4585	5.6633	6.6541	4.1977	6.3406	6.6864	8.5907	7.9593	6.4249	6.3366	8.8197	7.8003	6.0889	5.4886	6.3733	5.5491	4.5173	5.2672	6.5075	9.2043	11.1855	6.62	5.7926	6.1857	5.7447	5.4874	6.2338	6.4983	8.3847	4.5053	4.5777	6.6229	6.9059	4.841	5.565	7.557	5.1077	8.7981	11.6838	9.2859	5.4944	7.4963	5.3927	5.7137	9.324	7.5106	4.8384	6.9743	5.1595	4.193	5.813	6.3775	5.726	6.0777	6.7768	6.9064	6.1863	7.027	6.7145	9.4976	7.18	5.8718	6.5598	6.9224	5.848	5.726	8.5005	6.7126	6.4443	11.1205	7.0244	5.9124	6.0514	8.0042
PF3D7_0705200.mrna1_1	PF3D7_0705200.mrna1_1;705	705	6.6002	5.7824	6.4811	6.6029	3.1243	3.9791	7.2672	6.3591	2.926	6.5398	7.1213	4.5204	5.6988	3.9307	4.8115	5.0413	6.7645	5.2468	5.4039	5.8711	7.5841	7.574	5.4542	5.4874	4.7104	4.4502	4.0027	5.7274	5.8273	7.1288	9.5995	5.8667	5.7189	5.7123	3.1795	5.8912	5.367	5.4637	6.6181	4.3923	5.3194	5.4705	3.8032	3.9588	5.1114	6.5515	5.9291	8.1444	12.0625	6.8764	5.1566	5.3484	4.9458	7.091	7.9229	5.5382	5.4686	5.7874	5.7428	4.8359	4.8222	5.6267	6.0325	5.3176	5.6299	5.4718	4.8812	5.2441	5.5656	8.377	6.5351	5.3129	6.0361	5.5081	5.5043	5.1326	6.9857	4.6588	5.302	7.6138	4.935	5.2118	5.6079	6.4616
PF3D7_0705200.mrna1_1	PF3D7_0705200.mrna1_1;706	706	6.3468	5.0704	5.6974	6.5388	4.7344	4.557	9.587	8.8708	2.8836	6.945	9.0069	4.4976	6.0347	0.4854	4.9463	5.9759	9.0202	4.1914	5.2517	5.6159	8.6337	8.3171	6.5573	5.9131	5.3027	5.299	4.073	5.3078	6.4378	8.5534	8.7275	6.7581	5.7455	6.7312	5.5948	4.5392	4.7301	7.0363	6.5204	2.4828	5.7018	7.0623	5.6135	5.1619	6.5006	5.3775	6.1156	6.3681	5.1194	5.5475	4.8634	7.0146	7.955	6.1218	8.4334	4.0781	4.8237	5.353	5.488	2.9709	4.7436	6.0921	5.3136	5.8572	5.3487	6.1651	4.757	4.0496	6.5053	8.5572	3.488	4.9279	6.4777	5.1189	5.0259	5.5441	6.1631	5.4591	6.6298	5.7266	5.7477	4.8012	5.7495	5.9495
PF3D7_0705200.mrna1_1	PF3D7_0705200.mrna1_1;707	707	6.7085	4.5014	5.6496	6.3143	4.0295	6.0742	8.4586	7.7131	4.3291	7.013	10.645	6.045	5.7514	1.9146	5.1839	6.3512	8.2146	6.0804	3.925	6.6352	7.7588	8.2512	8.4534	6.2063	6.6861	4.7824	5.3205	4.8689	6.6581	8.3043	9.1578	7.8898	6.7574	6.5364	5.7266	5.3498	4.8053	7.381	11.2349	2.9855	5.0361	5.4393	5.84	5.8301	6.3187	5.4313	7.0585	11.4722	4.7323	6.8663	6.6949	5.6153	7.4106	6.6531	5.7021	4.0583	4.8248	6.0448	5.588	4.2653	5.6433	6.2215	6.6327	6.9384	5.8792	6.1357	6.519	4.9265	8.9792	6.1946	4.9561	5.9623	6.4094	5.3981	5.2961	4.9481	6.7645	5.4986	7.2569	6.1348	6.3441	6.4743	5.2475	8.7283
PF3D7_0705200.mrna1_1	PF3D7_0705200.mrna1_1;708	708	6.4173	5.7544	5.7811	5.6619	5.4496	5.7745	6.2263	4.4983	4.477	5.8475	10.0076	4.5217	5.561	3.7527	4.7087	5.8629	5.7549	3.568	4.1449	6.3623	6.634	4.856	6.7708	4.1367	4.9255	5.4276	3.7181	5.4983	6.6238	6.2615	5.6302	7.4154	6.234	5.6174	4.8565	2.406	4.8505	5.8084	6.907	4.2403	5.5157	4.6859	5.1795	5.2199	4.9787	4.6611	6.9305	6.0336	5.7642	4.9575	6.9541	5.3558	5.3023	6.097	5.2525	3.7751	5.8691	5.1089	5.1603	5.353	5.3259	5.7173	5.1663	4.7608	5.0045	4.6112	4.8495	5.3792	6.9838	5.0557	5.2091	5.0785	5.6276	5.7576	4.8314	6.7223	6.0431	5.2254	5.95	5.7298	5.4097	4.6854	5.704	7.2225
PF3D7_0705200.mrna1_1	PF3D7_0705200.mrna1_1;709	709	7.1988	5.128	5.4426	7.853	6.007	8.1224	6.7669	6.0058	4.557	7.4675	7.3756	5.7819	6.1332	6.1066	7.6446	5.541	6.9079	4.5317	6.0054	6.3633	5.5771	4.9699	7.7175	6.7408	5.8681	4.6129	4.5638	5.1268	6.7807	6.6175	5.6977	8.2817	7.1429	5.7203	4.904	5.5756	5.0179	6.1532	10.1401	5.2445	5.0237	4.9174	4.4627	4.9676	6.1396	4.1052	6.5959	8.1486	4.4496	7.5906	8.9714	5.1691	4.9713	6.0433	5.8728	4.6949	9.5887	6.7699	5.1148	5.1272	6.5651	6.2475	4.963	5.2724	4.7093	6.0665	6.2856	5.1318	7.2534	5.7401	4.7109	8.4274	7.7359	3.2172	6.4911	6.1635	6.1043	5.0661	6.4514	5.8921	4.6259	5.5217	6.5679	7.2369
PF3D7_0705200.mrna1_1	PF3D7_0705200.mrna1_1;710	710	6.6868	5.4323	4.8963	5.7186	5.3547	5.2257	5.3533	5.1743	2.5898	5.2315	5.4199	6.1487	5.7074	5.295	4.8324	5.3111	5.1098	4.6954	5.1198	6.6162	6.0056	6.1081	5.8314	5.9715	4.3875	4.9579	5.3338	4.7897	6.0299	6.407	6.9491	3.7268	6.0092	6.0299	5.0152	4.7361	5.5653	5.5207	5.2437	4.8977	5.2928	4.8723	5.1914	5.5201	4.4809	4.6369	5.5524	5.0365	5.5211	6.3978	4.9388	5.4229	4.1473	6.2211	5.3954	5.2791	3.8227	5.4578	4.6358	4.6188	5.9196	5.1039	4.3306	4.4963	3.5084	4.8748	5.3183	5.7756	6.2363	5.8807	5.1181	5.6401	6.8234	4.963	5.5211	5.9509	6.7875	5.9262	6.0989	6.4406	5.0592	4.9131	6.1164	6.4933
PF3D7_0705200.mrna1_1	PF3D7_0705200.mrna1_1;711	711	6.5478	4.9112	5.195	6.2716	5.5928	5.594	4.6843	4.332	4.4841	6.643	6.9115	3.6358	4.4502	5.1727	5.5705	5.1293	5.5053	4.6588	5.4799	5.9411	6.8018	6.4087	5.3736	6.7815	6.0629	5.6082	4.6616	5.6041	5.8384	5.3501	6.0175	4.8079	5.4128	5.5708	4.6565	4.3875	4.8058	5.4673	6.2889	5.5392	4.497	5.2761	5.0544	4.723	5.9115	4.7479	5.4607	5.7884	5.3416	6.6456	5.3988	5.5116	2.433	7.6007	5.0626	4.903	5.4489	6.2196	4.1432	5.1615	6.0583	5.9857	5.2407	4.4423	4.6165	5.4057	4.942	4.9977	8.6608	6.2787	4.3875	6.0123	6.3092	5.3085	5.4353	6.5188	7.9912	5.436	5.464	5.5413	5.9148	4.7054	5.3359	5.9683
PF3D7_0705200.mrna1_1	PF3D7_0705200.mrna1_1;712	712	7.2504	5.8074	5.5823	5.591	5.4712	5.6784	5.0347	4.4443	3.4647	6.1589	5.7735	5.3455	5.5889	3.9782	5.5607	4.3498	5.5484	4.3212	4.2095	6.1975	6.7324	5.5122	4.5558	6.4045	5.572	3.9709	5.2095	6.0505	6.6515	5.6476	6.1326	4.1268	5.7616	5.669	5.2422	4.5398	4.6165	5.0527	5.6499	4.95	5.7695	4.6058	5.8819	5.8283	5.3526	5.2578	6.1148	6.3966	5.7975	7.2464	5.5601	5.824	4.5951	6.9046	5.5301	4.7592	5.1006	6.5073	4.9873	6.079	6.1469	6.7521	5.1566	4.6622	5.478	5.4925	4.7549	5.6741	6.9174	5.4084	5.7358	5.9853	7.4451	5.2396	6.816	6.0431	5.8851	5.8951	5.8926	5.478	4.5008	4.3695	5.9493	6.4466
PF3D7_0705200.mrna1_1	PF3D7_0705200.mrna1_1;713	713	6.8048	4.5957	5.07	5.4189	5.9639	5.2491	5.7479	5.6829	4.4449	6.6855	6.1894	5.1404	5.6733	5.3576	5.0734	5.8331	4.1481	4.903	5.615	5.5239	6.4671	6.0598	4.9832	4.712	5.85	5.7214	4.3681	5.367	6.7185	6.5549	6.2376	3.9937	6.0492	4.9932	4.0959	4.9179	4.8802	6.1577	5.3216	4.4944	4.6444	5.0072	6.083	5.3933	5.8334	4.5552	6.4177	7.8769	4.5254	8.3945	6.3477	5.9819	5.7312	7.2399	4.8384	5.599	6.1886	5.9932	5.6407	5.1715	5.9023	6.2052	5.2032	4.3632	4.9284	4.9681	4.857	5.8405	6.9905	5.3799	5.6311	6.1707	6.8176	4.8545	5.7929	5.7623	6.0009	6.2209	6.6149	5.3501	4.1667	4.4906	5.6229	6.5865
PF3D7_0705200.mrna1_1	PF3D7_0705200.mrna1_1;714	714	6.6011	5.2265	5.7808	5.2188	5.405	6.717	6.9993	6.0561	5.1542	6.8328	6.7022	5.4748	5	4.7687	5.4793	6.7507	7.1318	3.319	5.6005	6.9192	6.2207	5.5339	5.7107	7.3132	6.8494	4.8904	5.7677	6.1959	6.8507	6.5575	6.2904	5.0858	7.0025	5.7197	5.0067	5.0832	4.7306	5.5509	9.2663	5.332	6.0047	4.844	6.9427	6.4647	6.1027	5.7735	6.3291	10.1162	5.9388	8.5448	6.9426	6.5727	6.239	7.3199	4.5179	5.2902	7.0706	7.0161	5.7156	7.8408	7.9179	7.3872	6.0036	5.6311	6.7537	6.154	4.9832	5.3618	8.0959	5.5717	5.3712	6.807	7.7506	4.7677	5.2137	7.2194	6.6837	6.9745	7.0878	6.5217	5.1663	5.846	6.2491	8.6586
PF3D7_0705200.mrna1_1	PF3D7_0705200.mrna1_1;715	715	6.8015	5.7296	5.6413	6.0551	5.1031	6.6066	6.34	6.5045	3.9383	6.1548	5.905	5.8681	4.749	4.8615	6.357	5.5942	6.6275	5.5267	5.2642	6.6585	6.5688	5.8153	5.2968	6.1198	6.156	4.3052	4.8445	5.9962	6.56	6.7245	6.3961	5.5163	6.0148	6.2305	5.5641	3.756	4.504	5.6645	6.0915	5.5135	5.7164	5.9791	8.0486	5.2931	5.4735	5.3262	6.1888	5.822	4.1465	8.4774	6.3981	6.3207	5.9189	7.4636	5.5342	5.6924	6.2987	6.3735	5.859	6.1432	7.1977	6.7617	5.8321	5.0391	5.5376	5.4118	5.0483	4.5273	8.0202	5.3957	5.3716	7.2595	7.0546	5.1173	7.3276	7.3953	6.782	5.7996	6.804	6.574	4.3169	6.6389	5.8824	7.5243
PF3D7_0705200.mrna1_1	PF3D7_0705200.mrna1_1;716	716	6.7229	6.0626	4.9855	6.595	5.0286	6.273	6.1332	5.191	5.0005	6.7936	6.4665	4.5527	5.1396	4.6502	5.9644	6.5348	5.5771	5.9227	5.4509	6.2392	6.2034	5.4165	5.4718	6.1952	5.8515	3.2585	6.7074	5.4793	6.5076	5.8255	6.4899	4.7677	6.2357	6.4799	4.4938	7.1143	4.3111	6.2908	6.4202	5.4535	4.3646	5.1843	6.5845	6.2321	4.314	4.8914	5.6778	7.4289	5.0352	8.5829	8.6759	6.7129	5.2525	7.2804	5.0241	6.1948	5.073	6.0063	6.1589	5.5768	6.4335	5.8632	5.746	6.0448	4.888	5.2357	6.3761	5.7687	7.5487	5.8276	4.0241	4.3695	6.945	5.6259	6.2653	5.7538	6.6394	7.1313	6.4034	5.96	5.2346	5.5223	5.9449	7.6536
PF3D7_0705200.mrna1_1	PF3D7_0705200.mrna1_1;717	717	6.4338	6.204	5.0054	5.888	4.7268	6.11	5.2931	5.9136	5.0461	5.1383	5.6135	5.9789	6.0121	4.101	5.9837	5.6401	6.2858	5.6282	5.921	6.2155	6.4915	6.5911	6.1167	6.8188	5.3878	3.9355	5.4057	5.6837	6.9118	7.0968	6.3808	4.3709	6.9286	6.4063	5.6744	5.0409	5.3395	5.8555	6.5577	5.8684	4.6921	4.1375	6.8992000000000004	5.3391	5.6091	5.0321	5.7546	6.1667	5.6522	8.3403	6.2617	6.7291	4.995	7.0423	4.905	5.4289	4.8625	6.4269	5.7905	5.9488	6.2837	6.3277	6.5853	4.5398	5.251	8.5901	5.5382	6.0883	7.8296	5.4786	4.3313	6.15	6.4256	5.1098	6.1952	6.2302	6.4825	5.6209	6.68	6.2426	5.7331	5.6528	6.676	7.591
PF3D7_0705200.mrna1_1	PF3D7_0705200.mrna1_1;802	802	12.1469	10.2407	6.6601	9.4884	10.7083	10.8372	11.0448	11.0169	10.8748	12.3748	10.1436	11.0615	9.2664	10.6951	10.4414	12.2541	12.3113	13.273	8.0832	10.6363	12.3975	10.8449	8.4175	12.9203	10.2458	6.6098	13.044	8.4634	10.3841	12.1772	12.6903	8.3108	14.6635	10.9918	6.2413	13.0529	9.0583	8.2974	12.5385	10.0796	10.5386	14.0526	10.5804	10.9703	11.3913	8.6269	8.0091	12.6306	6.7195	12.4438	8.4302	12.3064	9.1064	7.8267	9.07	9.463	7.2736	13.3431	10.7354	8.3936	7.4947	12.7056	10.9257	9.3591	10.5181	9.521	8.7227	11.8899	11.5546	10.4997	9.0895	9.4092	13.8743	10.4634	8.699	7.9126	12.5653	9.7738	9.8947	11.0514	9.8442	9.4493	12.3788	10.332
PF3D7_0705200.mrna1_1	PF3D7_0705200.mrna1_1;803	803	11.9708	10.3335	6.4738	9.1253	9.0957	10.7957	11.3356	11.758	9.4016	12.4189	9.3466	11.0103	8.5968	9.6104	9.4078	12.1392	11.9612	12.8032	8.5246	10.5002	12.4155	11.5421	7.8782	13.0298	9.5513	6.2374	12.9896	8.3284	10.314	12.3642	12.6591	7.3946	14.735900000000001	10.6081	6.3882	12.3836	10.0282	8.5259	12.483	10.189	10.0485	13.3824	10.38	10.9238	11.0799	8.3006	7.9484	12.3136	6.8139	12.1252	8.844	12.6948	9.425	7.9551	8.8169	8.5603	7.7008	13.0623	10.2776	8.5295	7.1404	12.5285	11.3003	9.3393	10.2337	8.9601	8.1085	11.9801	11.3841	10.3633	8.7412	9.1419	14.0735	10.4141	8.7171	7.7718	12.4933	10.1525	9.8966	10.8225	9.5036	8.3229	12.5867	11.5247
PF3D7_0705200.mrna1_1	PF3D7_0705200.mrna1_1;804	804	11.2341	10.8043	6.0076	6.2602	8.9078	7.78	9.7273	9.8993	8.8065	11.6899	8.2019	10.0825	6.503	9.5277	7.3049	10.7111	10.8661	12.7718	6.114	10.4039	12.1674	11.1323	7.4275	13.303	7.7566	6.1467	12.8514	7.66	10.0936	12.1129	12.5137	7.181	14.4467	8.7478	6.3331	13.0933	7.9036	8.9029	9.9921	10.1433	8.8691	9.9476	8.2278	8.0946	10.4797	8.0895	7.231	10.1948	5.6876	9.6425	8.6866	11.5859	8.2812	7.3834	9.08	5.4436	7.3788	13.3192	9.6912	7.8704	6.635	11.7952	10.6343	8.7315	10.2653	7.7736	7.5698	11.8636	10.5995	10.5095	7.8276	9.4696	14.1773	10.0468	8.051	7.7264	12.0438	9.9561	9.3156	10.6543	8.0613	7.5288	12.6257	11.1855
PF3D7_0705200.mrna1_1	PF3D7_0705200.mrna1_1;807	807	11.9167	10.4265	6.8068	7.6873	10.1509	8.8638	9.725	11.0427	10.3909	11.9284	8.1123	9.238	7.2778	10.3817	8.1653	10.5002	11.519	14.0714	7.776	12.1021	12.5289	11.8252	7.6246	13.1359	8.5107	5.6197	12.6893	8.4571	12.0425	12.4213	13.8632	7.3507	14.9015	8.8673	7.0167	12.2296	9.2545	8.5393	12.0909	10.0668	8.8938	9.5	12.2708	8.4589	11.6828	7.191	8.5387	12.5931	6.0286	10.2595	10.022	13.3086	8.8101	7.5669	8.2438	6.4207	9.4831	14.0766	11.433	8.7819	6.5315	12.5107	11.0344	9.3596	9.8935	8.4115	7.4302	12.5481	11.3723	10.1013	8.5126	9.5619	14.8057	10.8419	9.4052	8.2332	12.6059	10.4702	9.556	10.7122	9.161	8.402	13.285	12.8011
PF3D7_0705200.mrna1_1	PF3D7_0705200.mrna1_1;1268	1268	8.1242	9.5147	5.4279	5.8741	5.3092	5.8525	6.816	6.4634	5.5298	8.0775	5.7129	6.1404	6.1906	4.712	5.0583	6.4922	7.1105	9.9546	6.1031	7.3614	7.6839	6.7753	5.8622	11.9934	6.0768	4.5367	9.1395	6.4057	7.0216	9.2096	7.203	6.1681	14.1543	6.7263	4.7214	8.9234000000000009	5.5904	5.5125	6.0985	10.9678	8.2495	8.8395	5.5583	6.4709	7.2752	5.7848	6.1387	10.377	5.434	9.099	8.0012	7.8782	6.58	7.4	5.5438	6.6838	5.0772	11.2147	6.8863	4.9764	5.7586	7.6056	7.387	6.0555	7.3934	6.0635	8.8767	8.4013	9.9272	6.0072	7.9938	6.0303	11.8259	6.7773	6.3754	6.6588	7.8179	8.5693	9.0104	7.5992	5.8951	8.5249	8.137	9.5532
PF3D7_0705200.mrna1_1	PF3D7_0705200.mrna1_1;1269	1269	10.791	11.2054	5.9241	6.7964	6.4848	8.0796	8.9331	9.2698	7.4979	10.0074	7.605	9.1539	6.6886	7.8641	7.6084	8.1613	9.8466	12.5264	7.1656	9.0653	11.0529	9.0836	8.2303	12.9627	7.333	6.4089	13.5449	8.1034	8.6737	11.5035	10.8133	7.2628	14.725	8.2954	6.8248	12.7837	7.3235	7.7011	6.7451	10.7605	8.9902	9.9989	8.3865	8.374	10.3321	7.5349	6.8331	8.2523	6.0402	10.7202	10.9872	11.8531	8.2075	7.5084	8.3468	7.0346	5.5702	11.4428	9.1564	7.4692	6.9873	11.0322	10.7253	8.7288	9.5394	7.6678	8.6749	10.563	10.8879	8.4025	7.4167	7.2881	12.9828	9.5428	8.4108	7.2288	11.3331	9.3427	9.466	10.1784	7.552	9.2772	11.1182	9.8929
PF3D7_0705200.mrna1_1	PF3D7_0705200.mrna1_1;1278	1278	11.068	10.975	6.7126	10.0724	8.1558	9.3066	9.3789	8.926	7.8916	10.7572	7.3677	10.5903	9.8821	8.7183	8.8378	9.4918	9.3147	10.969	7.0036	10.7651	10.738	7.525	6.93	13.5183	10.2183	7.2784	12.8535	7.6147	10.6009	11.0176	9.8478	8.25	14.6543	11.5124	7.2462	12.4847	9.9076	8.2942	7.1757	10.7229	9.755	10.79	11.1454	10.4133	10.8547	7.9617000000000004	7.7886	7.9708	5.5308	10.6393	11.2269	14.685	11.2484	8.1757	7.8322	5.995	8.9343	10.1334	9.372	7.9046	6.378	11.0826	11.4891	10.0048	10.7333	7.9889	7.136	10.8005	9.0322	8.9083	7.76	10.3139	11.2953	9.7631	8.2601	7.0966	11.012	10.4285	10.7491	11.2929	8.6298	8.5642	11.1839	9.3368
PF3D7_0705500.mrna1_1	PF3D7_0705500.mrna1_1;1184	1184	10.7365	10.3288	6.6765	9.2197	7.6889	7.4434	9.3657	10.0368	7.7013	10.6926	7.8396	11.3887	9.4796	8.4719	6.4586	9.4246	10.425	11.6247	7.0468	9.1483	11.5308	8.2546	7.2239	12.6974	9.9652	6.9123	11.979	8.0123	9.4633	11.6518	10.0794	6.7608	14.6056	9.8585	7.094	11.4274	9.4231	8.2042	7.1768	9.7748	6.5854	10.2611	10.6796	8.5156	10.4346	8.8056	8.018	7.019	2.516	10.402	11.8691	12.6353	9.0619	8.1928	7.8439	7.5215	5.9064	11.5362	9.17	8.9102	6.2789	11.1238	10.509	9.1091	10.519	7.6315	8.9091	10.0286	10.7602	8.8513	8.408	7.9809	12.2714	9.6699	9.2037	6.5033	11.298400000000001	10.0698	10.3336	11.5682	8.5763	10.0204	10.8367	11.1655
PF3D7_0705500.mrna1_1	PF3D7_0705500.mrna1_1;1185	1185	10.5478	11.1105	6.7231	7.6748	7.6949	7.3015	8.6487	8.2838	7.4867	10.6013	8.3927	9.9227	7.1354	8.1726	6.6672	8.8391	7.7164	10.5421	6.5415	8.9465	12.6398	7.59	6.9508	12.0081	7.5448	5.4702	10.3233	7.0924	8.8806	12.1483	9.555	6.6826	14.339	7.2339	5.7004	10.6591	10.3117	8.0862	7.1424	10.04	6.6793	9.1368	8.5657	6.761	9.7805	7.4294	8.2705	7.6412	5.9709	8.9525	10.7701	11.4953	8.2005	6.7494	6.6885	5.9435	6.2782	11.3559	6.9221	9.4985	6.742	10.2024	9.2213	7.7944	8.338	7.0092	7.0168	9.7533	9.9616	8.4283	7.543	6.9671	11.5773	7.4486	9.4696	6.4525	10.2351	9.0001	8.4171	8.5271	7.5039	7.8684	10.3481	10.4482
PF3D7_0705500.mrna1_1	PF3D7_0705500.mrna1_1;1186	1186	10.688	11.1085	7.3799	9.2278	7.9329	8.128	8.2859	8.1133	7.7859	10.358	8.8903	10.9769	9.0144	8.6024	7.3542	8.1065	7.4759	10.8402	7.1633	9.679	12.68	7.9523	6.8597	11.3955	10.344	5.7549	10.8352	6.9211	9.6283	12.2874	9.9018	6.2943	14.4437	11.3654	6.0477	11.2074	10.4049	7.8454	7.5765	10.6428	8.9495	8.4056	11.0983	7.2731	9.7329	7.5562	8.0423	8.102	6.4072	9.509	10.4081	14.5078	8.5522	7.315	7.453	5.8977	6.6918	10.322	7.9985	10.2637	6.2774	10.0824	10.1431	9.0943	9.2748	7.3432	6.3425	9.7756	10.2386	8.7059	8.0391	7.7521	10.8048	7.4761	10.1245	7.051	10.0109	9.7095	8.9044	9.9631	7.6074	7.4476	9.8846	10.5511
PF3D7_0705500.mrna1_1	PF3D7_0705500.mrna1_1;1187	1187	10.7975	11.104	7.3041	9.4937	8.3773	8.8162	9.6873	8.2622	8.0015	10.7422	9.3666	10.8841	9.7302	9.0582	8.4369	10.5716	7.5696	10.8751	7.1754	11.1966	12.7229	8.0736	7.4482	12.9933	10.99	6.4022	11.5203	7.9089	11.0743	12.9238	8.7652	7.549	14.615	11.6203	6.4145	11.6315	10.8359	7.7562	7.1794	10.9312	9.6624	9.0015	10.9304	8.6913	10.6123	7.9128	8.131	7.9087	7.8106	10.3759	10.7616	14.6062	9.2874	7.8815	8.1805	6.1307	5.9581	9.5439	9.6827	10.3758	6.7478	10.5627	10.6324	9.0659	11.031	7.811	7.0887	10.0414	10.4463	9.0494	8.5829	6.9944	10.7222	9.3425	9.9279	7.6451	11.1252	9.818	9.2603	10.6611	8.8678	7.7607	9.8975	10.6507
PF3D7_0705500.mrna1_1	PF3D7_0705500.mrna1_1;1188	1188	10.3618	11.3761	6.5896	9.8472	8.0968	8.3699	9.2047	7.2677	7.7601	10.4047	8.9529	10.2201	9.7834	8.4943	8.2612	10.5015	7.6711	10.4647	6.6538	10.9989	12.2997	7.3694	7.557	13.0143	10.5515	6.834	11.1354	7.4248	11.1019	13.0689	8.5237	7.1765	14.6048	10.8457	6.9112	11.2621	11.0882	7.43	6.8253	10.4203	9.4954	8.7708	11.1287	8.7432	10.1074	7.6887	7.5741	6.6359	6.4691	9.7241	9.9992	14.5827	10.0556	8.2768	7.7109	5.6817	7.5189	9.4764	9.5509	10.2528	7.3821	10.6204	10.2312	8.9459	9.1786	7.7783	7.0223	10.5637	9.3915	8.8594	7.9558	8.33	10.8578	9.3254	9.8314	7.0582	10.304	10.0335	8.7512	10.3005	8.0595	7.5236	10.9515	9.6914
PF3D7_0705500.mrna1_1	PF3D7_0705500.mrna1_1;1191	1191	9.862	10.8694	7.4339	10.048400000000001	8.7012	8.0763	11.1075	12.2532	8.6593	9.6939	14.4087	8.731	10.0441	9.1825	7.9732	9.9583	11.5897	9.5496	6.2873	10.4836	13.4989	7.4459	7.572	11.0848	11.8827	7.0567	10.2547	7.6975	10.0643	13.2814	8.6147	7.0206	12.5858	12.562	7.0494	10.1712	10.8195	8.0024	7.8492	10.929	11.0915	7.6671	11.6162	9.9431	10.2456	7.9326	7.4346	6.853	7.7279	10.5304	8.6225	14.7085	9.4868	8.0148	7.1421	8.2266	5.6727	8.6084	9.0174	10.9945	8.4746	10.7774	10.2896	9.7	10.8986	8.7779	7.6715	10.5608	10.1472	8.8721	8.8353	6.71	9.8399	9.3849	10.5156	9.0934	10.8446	10.1924	9.6654	11.7088	9.0397	8.3192	10.7274	9.8978
PF3D7_0705500.mrna1_1	PF3D7_0705500.mrna1_1;1192	1192	10.2223	10.7539	6.9658	10.051	8.4487	8.7644	11.0877	11.9308	8.1688	9.7768	14.4335	8.6889	9.0246	8.6456	7.9565	9.9735	11.5266	9.8576	7.7595	10.0595	13.4314	7.1002	7.7931	10.3993	12.1007	8.2743	10.3136	7.1974	9.9558	13.1168	8.8361	6.6021	11.5809	12.2893	7.7098	10.3335	10.341	7.6901	7.5265	11.0567	11.3107	8.2364	11.629	10.1085	10.1797	8.3958	7.8883	7.641	8.2779	10.6261	7.8134	14.6932	9.3139	8.1349	8.6585	6.8413	6.127	8.9812	8.8863	11.4476	8.3764	10.7323	10.4004	9.2179	10.7054	9.7996	7.941	10.3692	9.7031	9.1085	8.0359	7.3842	10.0132	9.4904	11.3769	8.7239	11.1069	9.7238	9.4065	11.1425	10.0534	8.4992	10.5904	9.7217
PF3D7_0705500.mrna1_1	PF3D7_0705500.mrna1_1;1193	1193	10.4024	10.9767	7.7666	9.9246	8.2439	7.8062	9.8983	10.6228	8.2633	10.325	14.5156	8.4754	9.3503	8.947	8.4825	9.6602	10.802	9.7285	6.9352	9.7247	13.235	6.8694	7.7308	9.9556	11.4804	11.8505	9.9832	6.0161	9.9566	12.7112	8.476	7.0339	10.4046	11.9973	11.0041	10.3991	8.9905	7.6421	8.2615	10.771	11.7367	8.1693	11.614	9.7585	10.0596	7.4291	8.1412	7.8741	8.1846	10.338	7.2984	14.8395	9.3071	9.5749	8.5258	6.2481	7.084	8.3523	9.315	11.944	7.433	10.5281	10.0414	9.2425	10.5474	9.827	8.194	10.209	9.6928	8.8112	7.7388	7.2966	9.72	9.6916	11.8192	7.4145	10.9066	9.2822	9.1376	10.771	9.7117	8.085	10.7511	8.9641
PF3D7_0705500.mrna1_1	PF3D7_0705500.mrna1_1;1194	1194	10.0869	10.7463	7.8475	9.202	8.0727	8.3462	10.2254	11.7165	8.0586	10.1616	14.1924	8.2465	9.1071	8.893	8.3438	10.0852	11.9376	9.0831	7.0083	9.2825	12.5156	6.6511	7.9095	10.0685	11.9088	7.3569	9.5011	6.6093	9.4239	12.2035	8.7228	7.5564	10.5831	12.2833	6.9622	9.938	8.7309	7.3065	8.433	9.7958	11.6134	7.3374	11.334	9.2121	9.3012	7.9131	7.5591	7.7319	7.6445	9.7615	7.0286	14.756	9.3335	9.0957	8.0195	6.2034	6.9003	8.5689	8.7782	11.1411	7.1732	10.1523	9.3523	9.018	9.4967	9.8839	7.6173	10.5029	9.7725	9.01	7.3521	6.2848	9.6881	9.0582	12.1293	7.1387	10.6477	8.9163	9.4722	10.1693	10.3111	8.3689	11.0019	9.238
PF3D7_0705500.mrna1_1	PF3D7_0705500.mrna1_1;1195	1195	9.3547	9.6969	7.1734	8.9995	8.5046	8.7189	10.4873	11.8808	7.6058	9.6397	13.4542	7.7779	8.6827	8.5022	8.3666	10.0165	11.9791	8.4543	7.2894	8.8066	12.4225	6.3717	8.3431	9.4129	12.108	6.4563	9.8043	6.842	9.1807	11.9473	8.2643	7.3363	9.5162	12.3116	6.353	9.9497	8.6706	7.7669	10.6466	9.8104	11.2309	7.5822	11.3996	9.586	8.9873	7.2489	6.9477	9.8743	6.8381	9.6216	6.5037	14.7027	9.3865	7.5318	7.7383	6.2411	6.3147	7.7079	8.1616	11.4713	7.8478	9.7645	7.8261	8.6497	8.8508	9.6346	6.9474	9.8949	9.8281	8.8572	6.8853	7.1306	9.0199	8.5528	11.4059	7.4388	10.0058	7.9696	8.9762	9.572	9.5326	7.5403	10.4373	9.2555
PF3D7_0705500.mrna1_1	PF3D7_0705500.mrna1_1;1196	1196	9.7643	9.1853	6.3142	10.2723	8.5088	8.8792	10.0683	10.9627	7.8625	10.0264	13.9983	8.4265	10.125	8.5192	8.9327	9.6265	11.6087	6.6878	7.0429	8.0243	11.8831	6.1223	7.1609	9.6189	12.2699	6.065	9.7927	5.1206	8.3341	10.3645	8.1793	7.0513	10.0298	13.1909	6.3214	10.1574	6.3903	8.5303	10.5356	9.7661	11.115	6.9147	9.3604	9.1416	9.1049	7.0714	8.2784	9.6268	6.3539	9.8273	6.3138	13.4033	9.5701	8.7755	7.61	5.4571	7.286	8.1747	7.7819	12.3099	8.5948	8.8768	8.6866	8.5741	9.7473	7.1565	6.4736	9.7758	10.2964	8.5164	6.8723	6.9534	8.9648	8.329	12.67	7.6724	9.5858	7.354	8.4497	9.7393	7.5806	7.0342	9.9761	9.5138
PF3D7_0705500.mrna1_1	PF3D7_0705500.mrna1_1;1197	1197	8.697	7.9737	6.2589	8.1493	7.3782	7.3836	8.5471	9.5366	6.7021	9.1301	12.7474	7.2147	8.1321	7.8022	7.5992	9.2526	9.9828	7.5024	5.6305	7.3048	7.9322	5.8035	7.4168	7.3791	9.897	6.8255	6.9844	5.0751	7.4364	7.8093	7.8151	6.6485	7.7057	9.9481	7.0922	7.453	6.1062	8.5967	8.2016	7.8136	9.1375	7.1297	8.176	8.981	8.3183	6.1089	8.7243	7.6269	6.9405	8.8344	6.3646	9.8345	8.5275	7.3163	8.8046	5.6814	7.9142	8.9125	7.2654	11.842	7.3631	10.031	9.7926	7.275	8.6842	6.1125	6.2758	9.5467	10.0751	9.2649	6.3877	7.6032	9.4453	6.7721	11.9394	7.5777	9.9419	9.3807	7.2568	9.2224	6.4266	6.3866	9.8588	9.2561
PF3D7_0705500.mrna1_1	PF3D7_0705500.mrna1_1;1198	1198	9.5984	7.7478	6.8115	6.8747	6.9501	7.8442	9.5571	9.9736	6.5572	9.5007	13.3954	6.4998	6.7182	7.7188	7.6283	9.2115	9.8448	6.0913	4.9639	7.3887	8.036	7.8903	6.2954	8.0934	9.0378	7.419	5.6616	4.8227	7.5402	8.0569	8.3636	6.2178	7.6685	9.6629	7.5833	6.3181	6.7203	7.2803	8.9914	7.7838	4.4175	5.319	8.2337	8.5308	9.3059	6.9807	7.244	8.8952	7.7246	8.996	5.5487	8.6522	9.1597	8.2045	7.5375	5.8074	7.2503	9.3231	6.5721	11.7698	6.6084	8.7127	10.9764	9.1005	9.1348	5.7721	5.9616	11.8491	9.2186	8.2687	6.0126	6.8861	10.1894	6.3698	12.0535	6.7783	8.5341	9.2474	8.4809	8.9877	6.8043	5.4686	11.8737	10.4042
PF3D7_0705500.mrna1_1	PF3D7_0705500.mrna1_1;1199	1199	8.3968	7.6619	6.7991	6.9864	7.1158	7.3269	5.6073	4.4581	6.9459	8.4008	12.5798	6.7452	7.1563	7.8452	7.4346	6.7958	5.4825	6.7407	5.2384	6.8674	6.8908	6.0009	5.9179	7.7851	8.7672	8.204	5.0094	4.7065	7.1098	6.7804	8.4035	7.7932	7.8792	9.7044	8.0294	5.6893	5.7409	8.9715	8.1428	7.5683	7.1277	5.3406	8.7107	6.8175	6.5639	6.2489	8.4711	7.3646	6.9366	8.3632	6.21	9.0345	8.8506	8.0298	8.6563	5.5166	6.9966	9.7877	6.7715	10.6938	9.0648	9.3188	11.9292	7.3859	8.3171	7.1549	6.2795	12.234	9.9937	9.1764	6.2036	7.1656	11.1498	6.031	11.2404	9.1695	9.1475	11.6221	7.3361	8.9202	7.8928	7.6697	12.7343	9.8244
PF3D7_0705500.mrna1_1	PF3D7_0705500.mrna1_1;1200	1200	8.0171	6.7627	9.1584	8.0667	5.2365	6.8441	5.596	5.3854	4.4005	7.9588	11.78	8.0683	7.7642	6.4011	6.7411	6.2403	5.4793	5.4558	5.2106	7.745	6.8319	6.8125	6.025	7.8605	9.3691	8.3879	6.5689	4.1747	8.31	7.5164	7.9467	6.1223	8.2579	9.836	8.8802	6.8362	6.5306	9.1013	7.3356	6.3284	8.2177	5.769	7.9765	7.3865	6.8664	5.843	8.7178	7.0506	6.21	6.6957	6.049	7.4262	7.8471	7.5676	9.0175	5.2998	7.4395	9.9223	6.8507	10.5731	6.6047	10.2255	11.4213	6.2754	8.163	8.0561	5.4584	11.2169	10.3213	9.3159	5.0721	7.8415	10.8254	5.7597	11.2038	6.8537	9.8275	11.0551	6.3021	8.9598	8.6525	6.4851	11.7033	10.0851
PF3D7_0705500.mrna1_1	PF3D7_0705500.mrna1_1;1201	1201	7.334	6.9761	7.2542	8.5032	8.631	7.2513	4.6927	5.1514	6.9951	7.6733	8.4687	9.4837	8.1772	8.5284	7.2369	6.1647	5.9937	5.7874	5.7233	6.2771	6.5438	7.4647	7.2403	7.3953	9.4951	9.3393	5.3533	5.0764	7.0705	7.2644	8.3603	6.9576	6.8265	10.3321	9.1428	6.4261	6.7916	9.0298	8.5186	6.963	5.7002	5.3041	9.8014	7.4985	6.6764	5.3161	9.0011	8.1135	6.7832	7.4428	5.7679	10.3882	8.2374	8.7163	9.1624	5.5555	8.7225	10.4932	6.2709	11.4567	5.8321	9.7126	11.8913	6.1845	9.3319	5.6873	6.031	13.4814	10.2551	9.5364	4.6542	8.5714	11.8459	5.0374	11.8314	5.8331	9.635	11.5509	6.8987	9.4449	6.3102	5.9406	13.6815	8.5698
PF3D7_0705500.mrna1_1	PF3D7_0705500.mrna1_1;1202	1202	8.1593	6.4739	8.1084	8.8456	5.7766	6.8932	5.3688	5.7884	4.3205	8.1658	8.9211	9.1742	8.7663	6.7203	7.0291	5.985	6.5173	5.327	5.0794	7.1183	5.6769	7.2584	7.7715	7.8957	10.1301	9.6984	5.1671	5.6014	7.799	6.6565	8.3343	7.8906	7.8547	10.5201	9.6047	4.7677	7.1105	8.7908	11.1007	7.1268	6.1695	6.195	9.8269	8.6338	7.6895	5.9212	8.7147	7.746	6.4907	6.56	6.2215	10.2799	8.2853	9.0912	9.8545	5.7145	7.6083	10.8181	6.6954	10.9018	6.7795	10.2745	12.9752	6.1254	9.4344	5.8785	5.4928	12.7722	9.4853	10.5036	5.9798	7.7788	11.8163	6.8885	10.9834	7.3148	9.9973	11.9952	6.5265	9.7876	6.1747	6.254	13.011	9.577
PF3D7_0705500.mrna1_1	PF3D7_0705500.mrna1_1;1203	1203	7.1803	6.9507	6.6595	7.7373	5.2928	7.2848	5.4683	4.5898	4.2227	7.3066	8.8053	6.6129	7.5351	5.1223	6.9881	4.6082	6.4104	5.3736	5.5295	6.0725	8.2845	7.3422	8.9485	6.7827	8.8263	9.3644	5.2909	5.3252	6.7218	8.4885	8.2176	7.7159	6.7768	9.7049	8.9389	5.5524	6.853	7.837	7.9198	6.8188	5.3295	5.5798	9.2691	6.4555	6.3799	4.7021	7.6586	7.4958	7.3235	7.0304	5.3038	9.698	8.0095	8.3028	10.0746	4.0505	8.1485	10.7073	6.9015	10.4609	6.3868	9.7491	12.2647	5.3505	10.2964	5.5264	7.3188	13.0901	9.0595	10.9602	6.3167	7.8484	11.8198	4.6943	10.6555	6.2232	9.3021	10.9905	6.2093	9.7258	6.225	7.966	13.2421	8.5182
PF3D7_0705500.mrna1_1	PF3D7_0705500.mrna1_1;1204	1204	8.3184	7.3723	8.109	7.7779	5.478	8.444	5.4306	6.1831	3.4816	8.7935	8.1343	7.9309	7.4203	6.4599	8.0185	5.2551	6.0248	5.0652	5.9212	6.9888	7.1106	8.5186	7.977	8.2717	8.623	10.2284	4.7965	4.7549	7.1164	6.4143	9.2941	7.8349	7.4079	10.0165	10.1073	5.7129	7.818	7.6839	9.8904	7.4133	5.4571	5.9446	9.6904	7.2848	7.5309	4.7501	7.3759	9.6563	9.1282	6.8321	4.917	10.2894	8.6403	8.8599	9.9621	3.3688	8.6084	11.5542	6.621	10.1246	6.7802	10.772	12.9262	6.4714	10.3593	5.9458	3.306	13.9842	9.2593	10.5094	4.8293	8.5518	12.429	6.5452	10.2964	6.9218	10.442	12.0536	7.7023	10.6166	5.8505	5.4253	14.0916	8.4075
PF3D7_0705500.mrna1_1	PF3D7_0705500.mrna1_1;1205	1205	8.5497	8.5029	8.5361	8.372	5.7049	7.6833	5.9862	6.7947	3.437	8.3925	8.8065	7.5279	7.1134	6.3005	7.0458	6.1993	6.934	5.2566	5.4316	7.0802	8.1372	9.0727	7.9167	7.9651	10.0787	10.3791	6.33	4.7506	8.0664	7.8232	9.6921	8.1874	6.7388	10.5369	10.2928	6.1426	6.6397	8.5979	10.7075	8.5773	6.2657	5.8074	10.6926	8.3632	7.4553	4.9882	8.5638	10.0839	6.7266	6.4935	6.55	11.057	8.9399	8.5058	10.8271	5.26	8.9085	12.0148	6.143	7.8155	6.2215	12.0975	12.6601	6.2598	9.626	5.943	7.1619	13.708	9.8138	11.4875	4.3736	8.6895	12.9191	6.023	8.457	6.6988	11.3267	12.7338	7.2688	10.0781	6.3136	7.6812	13.9147	9.4386
PF3D7_0705500.mrna1_1	PF3D7_0705500.mrna1_1;1206	1206	8.5193	8.1969	6.9375	5.1035	4.4195	6.772	6.2828	7.6081	1.585	8.9731	9.054	7.3881	5.4189	5.5656	7.0476	7.0074	6.3487	4.9941	4.6599	7.0476	6.5512	7.5242000000000004	7.5564	8.7188	10.1721	10.5384	5.859	5.2544	6.8131	6.9726	8.1573	6.3574	8.3051	10.666	10.4295	6.8426	9.6152	8.324	8.5461	8.3878	5.7811	8.3615	9.7576	6.763	6.5262	4.7511	7.7086	8.0258	4.8639	6.142	5.9495	10.3237	7.4357	7.8697	9.5259	4.3971	5.7126	11.1635	5.2479	7.3578	5.496	11.8179	11.5535	6.7585	9.7952	5.0579	4.9537	12.9655	6.4542	10.0998	4.4919	5.769	12.0906	5.9296	7.4368	5.4413	11.5538	11.2123	7.7901	9.916	6.4226	5.1731	13.5954	6.6827
PF3D7_0706500.mrna1_1	PF3D7_0706500.mrna1_1;393	393	10.771	11.6605	6.3521	7.5646	9.1638	9.3689	7.9745	8.4186	9.4449	10.9147	9.8249	7.8494	7.4948	10.0393	8.6498	8.2951	9.0772	11.6709	6.2397	9.7153	11.3065	9.3726	6.7806	12.7217	8.3359	8.4776	12.7862	7.0254	9.7938	11.1943	11.2283	6.8194	14.3801	9.6229	7.7493	12.318	8.5792	9.5306	7.2344	9.8527	10.3651	10.3654	7.7903	8.0973	10.1721	8.1566	8.1219	7.5136	6.8446	11.2549	10.6728	12.129	7.8246	8.0693	8.1952	5.8202	7.5183	11.2495	8.8248	7.7799	5.4764	9.581	11.429	9.2504	10.4587	7.8746	7.2249	10.4491	8.7049	9.4183	8.3051	8.3461	12.1566	9.6922	8.4205	8.6762	10.432	9.4639	10.0135	11.347	8.6046	7.7946	11.1217	7.4041
PF3D7_0706500.mrna1_1	PF3D7_0706500.mrna1_1;394	394	10.2813	9.6402	6.5412	6.7184	7.806	9.2072	6.642	7.528	8.9124	10.6659	6.4581	7.435	6.23	8.6414	8.0355	7.1376	8.7378	10.7714	5.1707	9.4352	11.0781	8.4903	6.4269	12.5199	7.4742	7.4304	12.0367	5.9809	9.1179	10.3045	10.6803	6.1379	14.5187	7.8693	7.7485	11.716	7.3097	8.0858	6.7411	8.9361	8.1771	9.9349	7.068	8.1507	9.702	6.936	7.7924	6.1817	5.6685	9.8563	10.266	10.9137	7.3217	7.369	7.691	5.8156	5.7708	10.2444	7.7597	5.8963	5.8056	9.2331	10.903	8.9501	9.6566	7.209	6.5968	9.5015	8.1009	8.6853	7.8608	6.4941	11.3138	8.9534	7.1406	7.1746	9.9698	9.6103	9.1669	10.866	8.0579	7.7005	9.8651	8.0065
PF3D7_0706500.mrna1_1	PF3D7_0706500.mrna1_1;395	395	10.9028	10.619	8.3493	7.721	8.0861	8.3578	8.5459	8.5597	8.3488	10.8042	7.8118	6.3185	7.1365	8.9907	7.581	7.4055	9.484	11.5906	6.0982	9.3861	12.1859	9.5392	6.6622	11.709	8.224	7.1677	11.6676	6.2785	9.6015	11.0144	11.5997	6.0955	14.2531	9.6916	7.0525	11.6409	7.2371	8.2068	7.5343	9.6651	7.8235	9.5095	7.6968	8.0627	10.2168	6.9864	7.5947	7.0569	6.0768	10.2581	10.1307	9.914	7.0165	7.3314	8.7634	5.4614	6.0032	10.2965	8.7251	7.2401	5.6859	9.3599	11.1255	9.0677	9.534	7.0845	6.4259	9.8412	11.455	9.0121	7.9529	7.1537	11.4002	9.5743	7.3413	6.2963	10.5725	9.9438	9.7423	10.7206	7.7505	7.6885	10.1653	7.6067
PF3D7_0706500.mrna1_1	PF3D7_0706500.mrna1_1;396	396	9.9776	9.9595	6.6398	7.1057	8.074	8.1167	7.5433	8.9798	7.7483	10.2066	6.524	6.2405	6.0179	8.1687	7.3489	6.5373	8.6993	10.7457	5.0409	8.6062	11.884	8.5593	6.1227	12.0826	7.4607	6.9311	11.2178	6.8251	8.9688	10.279	10.4757	5.1997	13.952	7.9329	7.39	11.7237	7.5622	9.2364	7.0899	7.7895	6.4058	9.5277	7.0608	7.0759	9.4569	6.9717	7.4062	6.847	3.0268	9.9071	9.3787	10.5113	6.101	6.9408	7.4665	4.9621	5.5182	9.8288	8.7185	6.3696	5.189	9.0696	10.7362	8.4201	8.3454	6.4691	5.8804	9.5929	11.2337	8.6182	6.8323	6.7175	11.1127	8.94	6.8554	6.3264	9.4893	9.5306	9.283	10.081	7.5535	6.6229	10.5287	8.4569
PF3D7_0706500.mrna1_1	PF3D7_0706500.mrna1_1;397	397	9.721	9.4286	5.2227	7.0455	7.0201	7.8476	7.0002	8.8516	7.7345	9.9917	6.0633	6.6439	7.1713	7.3895	7.5041	6.2445	9.1275	10.9924	5.3565	8.3883	11.5085	9.5549	5.9272	11.0331	6.7507	6.719	12.1037	6.6566	8.5413	10.4203	10.6438	4.7137	13.4302	7.5382	6.6861	12.027	6.582	9.1764	6.098	7.5986	7.7338	9.2089	6.5412	6.9613	10.0285	6.0193	6.0409	6.2869	3.8679	10.1761	9.5111	9.1434	6.8367000000000004	8.6001	7.1938	3.5619	5.8792	10.2233	9.3668	4.9449	5.1493	8.9757	10.2405	8.173	7.9955	6.0559	5.6594	9.8468	7.1006	8.2269	6.1681	6.6768	11.8344	9.3632	7.1138	5.8755	10.1603	8.874	8.6611	9.8547	6.9266	6.6122	10.6408	7.8701
PF3D7_0706500.mrna1_1	PF3D7_0706500.mrna1_1;398	398	9.6146	8.8344	6.3427	6.5484	7.0442	7.8981	7.3234	8.5324	8.3446	9.6038	6.611	6.9606	6.3072	8.1162	7.2078	5.7779	9.3713	11.3202	5.1194	8.1201	11.3902	9.0932	4.408	11.3079	6.6397	7.0889	12.3558	5.915	7.6397	10.0771	10.367	4.3096	13.583	7.5451	7.0801	12.1631	7.1632	9.2431	5.0913	7.1727	8.2532	9.9389	7.0752	6.6326	9.908	6.1705	6.2059	7.1281	4.4535	10.1687	9.3579	9.7777	6.1721	6.9161	5.8392	5.4492	6.1307	10.6815	8.9853	5.8076	4.9467	9.0639	10.6104	7.7673	8.2545	6.5121	5.0215	9.7997	8.1603	8.0419	5.7439	6.9486	12.4472	9.3038	6.9538	6.0132	10.0166	9.2524	8.4171	9.4998	7.0206	6.6813	10.4432	7.7127
PF3D7_0706500.mrna1_1	PF3D7_0706500.mrna1_1;399	399	9.8313	8.7443	6.2376	6.9917	7.654	7.9494	6.829	9.1901	7.3182	9.7279	5.5555	7.6363	6.4517	7.8833	7.7063	6.7478	9.7544	11.2298	5.9253	6.8253	11.749	8.9748	5.6147	12.1506	7.4097	7.4995	11.7928	7.0259	8.1634	10.7679	10.6562	5.3885	13.739	8.5429	7.9841	12.1169	8.4174	8.0654	7.9443	7.2287	9.6775	9.4215	6.9359	7.0167	10.091	7.1707	7.0072	7.307	4.6404	10.3262	9.1574	9.465	6.3604	7.4434	7.1569	4.9625	7.1801	10.484	8.92	5.2906	5.6966	8.9816	9.4613	8.5988	8.1152	6.8063	6.434	9.6833	8.338	8.6712	7.4781	6.9124	11.9523	9.1053	7.961	7.3057	9.2039	9.6421	9.0639	7.8705	7.8535	7.0211	10.2532	7.6227
PF3D7_0706500.mrna1_1	PF3D7_0706500.mrna1_1;400	400	10.327	9.0056	5.8824	6.9338	7.1897	7.0841	8.3004	9.5572	8.229	9.6568	4.144	7.7272	6.4492	7.5191	7.1552	6.6831	10.2667	12.3213	5.9709	7.4731	11.2349	9.7831	6.1759	12.5078	7.7664	6.7252	12.1318	7.275	8.1142	10.7301	11.2548	6.0514	14.1576	7.6892	7.4135	12.0322	8.6254	8.4976	5.6162	7.8949	7.7706	8.7078	7.4453	7.4193	9.9575	5.5068	6.5371	7.0764	4.7071	10.3588	7.2441	10.8622	6.7923	6.6938	7.1343	5.7178	7.2576	11.2581	9.5375	5.8181	6.0613	8.9139	10.0949	8.2627	7.996	7.6004	5.7336	10.0689	8.2472	6.7285	6.7945	7.2242	13.0629	9.4655	7.0751	6.3604	10.3788	9.2502	8.7842	8.8135	7.7313	7.5383	10.5092	8.411
PF3D7_0706500.mrna1_1	PF3D7_0706500.mrna1_1;401	401	10.6369	9.5979	4.3096	7.2673	7.9561	7.6736	8.4868	9.9582	8.5157	10.3858	6.4634	7.5925	7.231	7.7619	7.6574	7.3439	10.3836	12.1164	4.8875	9.0877	11.2915	9.8682	6.7189	12.5632	7.8584	7.8585	12.3987	6.9748	8.9685	10.8451	11.5481	6.599	14.2071	9.1409	7.56	11.9355	7.9946	8.1671	7.0382	8.0952	8.3379	9.6514	7.8746	8.3347	10.3761	7.2943	6.5365	7.335	5.2238	10.617	9.0027	11.3895	7.6358	8.0576	6.8774	4.382	7.1674	11.4684	9.4529	6.9559	6.1264	8.7712	10.6376	8.4733	8.7272	7.9427	6.0762	10.2741	9.0218	6.4817	7.3337	7.4258	12.3952	9.6576	7.9391	7.4922	10.501	9.6484	9.4034	10.0356	8.2166	7.5186	10.8268	8.5139
PF3D7_0706500.mrna1_1	PF3D7_0706500.mrna1_1;402	402	10.4712	9.7865	6.28	7.3361	8.9802	7.8417	8.4621	9.166	9.5797	10.5018	7.0943	7.7496	7.4124	10.0993	7.1537	7.6625	10.053	12.3171	5.1791	9.2871	11.1407	10.5462	6.965	13.035	8.6531	7.8298	12.6215	7.8826	9.0627	10.795	11.5118	6.7029	13.7384	9.3126	7.854	12.424	8.8673	8.3157	6.4561	8.1015	8.5047	9.9094	7.2341	8.4423	10.44	7.0811	6.8997	6.2149	5.0661	11.1919	9.8147	11.2853	8.1892	7.4516	8.7594	5.5862	7.5029	12.0541	9.6043	7.6648	6.1285	9.6369	10.5922	8.6157	10.0614	8.0871	7.1126	10.6528	9.392	8.3062	7.7116	7.8094	12.3298	9.4368	8.2729	7.8025	10.9801	9.6456	9.0886	11.137	8.6279	8.2875	10.8622	8.7933
PF3D7_0706500.mrna1_1	PF3D7_0706500.mrna1_1;403	403	10.7207	9.8216	6.1613	6.0777	9.4817	8.6812	8.2485	10.1262	9.7877	10.7932	7.452	8.4207	5.9117	9.5241	7.3178	9.5741	9.0432	12.5005	6.4947	9.7887	11.8708	9.5587	6.9172	12.7528	7.5183	8.7324	12.9005	8.0328	10.016	11.8912	11.0976	6.5552	14.4916	8.0712	8.6473	12.4429	8.3001	9.6553	7.6661	9.0951	9.9236	10.6485	7.2785	8.2695	10.5934	7.5338	7.7848	7.8797	6.2186	10.4281	9.7487	11.4118	8.0954	8.4716	8.187	6.1995	9.0925	11.7958	8.7291	7.6826	5.0955	10.2176	10.9799	8.8815	9.8432	8.342	6.6272	9.1461	9.3057	9.2634	8.3734	7.6242	12.491	9.2147	8.7438	7.6692	10.8074	10.1975	10.2839	10.4411	9.4063	8.3534	10.2157	8.7934
PF3D7_0706500.mrna1_1	PF3D7_0706500.mrna1_1;405	405	9.6463	9.1606	5.7663	6.2885	7.0543	7.78	5.6817	5.5382	7.3013	9.6608	6.0529	5.6129	5.6185	7.8138	7.6027	6.866	6.7797	9.912	5.1285	9.1001	9.4549	6.684	5.5683	12.3911	6.3776	4.5229	11.7782	5.0312	8.1173	9.4877	8.7948	5.8924	14.2241	7.2648	5.4496	11.4645	6.8716	7.9354	4.7923	7.6461	6.2024	10.5893	6.3721	7.3227	9.1087	6.5149	5.4276	5.6041	3.4141	9.059	8.8465	10.0473	6.399	7.953	7.5947	5.3245	4.2388	8.8538	6.7513	6.9131	5.5226	7.591	9.8763	7.9663	7.3828	6.8479	6.2271	9.8344	7.1563	7.0911	7.1978	4.7808	10.9006	8.8187	6.8039	6.6554	9.7942	9.0792	9.0248	9.2747	8.6112	6.7731	9.0987	7.3956
PF3D7_0706500.mrna1_1	PF3D7_0706500.mrna1_1;406	406	8.8955	8.954	6.7818	6.1052	7.5125	7.6765	6.3136	6.9365	6.9759	9.1021	6.3375	6.0459	6.4849	7.3341	7.1307	9.4865	7.5858	9.8857	4.6124	8.407	8.5135	6.9384	6.2124	11.7012	7.4927	4.6502	11.1044	6.1048	7.6649	8.3726	8.5972	3.9364	12.9796	8.9979	5.522	11.6921	6.0306	7.9266	5.8953	6.8474	6.9775	9.4981	6.8636	6.8353	9.0967	6.3661	6.6069	5.8482	2.0321	9.1021	8.1108	11.8291	7.6705	7.4429	6.7635	6.2246	4.3341	8.9526	7.2922	6.8427	4.6673	8.2814	8.9319	7.6819	8.2631	6.3866	8.2492	8.2569	6.9198	7.5545	8.1528	5.4145	10.1782	7.8975	7.6226	5.3639	9.351	8.4354	8.7231	9.3705	7.3493	8.9529	9.0107	6.8376
PF3D7_0706500.mrna1_1	PF3D7_0706500.mrna1_1;419	419	10.0307	9.0649	5.7782	6.4393	4.373	6.8279	7.4369	8.9781	5.347	9.7805	9.56	7.0302	5.6767	6.8461	7.0445	8.2557	9.668	11.7826	5.8435	8.5889	10.8703	9.4725	5.6067	12.3808	8.3144	4.6616	12.0459	7.5144	9.2113	10.7394	10.6631	6.1548	13.7214	9.2907	7.5489	12.5187	5.6334	8.0683	6.9369	7.0643	5.8425	8.3927	8.2488	7.6185	9.7988	6.7425	6.1755	7.3156	4.3903	9.1603	7.5695	12.5812	7.1572	7.9841	6.212	4.3356	5.4922	10.8385	8.8062	5.6854	5.6511	9.2714	9.7717	7.9255	8.274	7.0104	6.4848	9.7617	8.9075	7.8679	7.2384	6.5474	11.7028	8.7525	7.452	6.9947	9.6112	9.2119	9.2867	9.8405	7.7461	7.9275	10.2552	7.7912
PF3D7_0706500.mrna1_1	PF3D7_0706500.mrna1_1;421	421	9.9628	9.714	5.9449	7.6571	6.5569	7.8531	7.7835	8.2603	7.5094	10.2591	9.7263	7.5106	6.9047	8.2986	7.6321	8.0739	8.7931	12.2666	5.2979	9.4842	10.9209	9.6332	6.8615	12.8472	8.7242	5.2924	12.3379	7.3114	9.7065	10.5702	10.9789	5.9397	13.8956	9.4993	5.8622	12.1588	6.4246	8.1294	6.2871	8.3497	5.3023	9.0057	8.038	8.0405	9.7804	7.1033	6.5886	6.6528	3.8728	9.6379	9.6133	13.4212	7.5878	8.0898	7.3818	5.3377	10.32	11.1963	8.2816	7.7253	5.5555	10.3258	10.4339	8.0276	8.7208	8.2819	6.4907	10.2389	8.4045	7.2628	7.6076	11.0638	11.4351	9.2063	8.3476	7.3358	10.6783	9.7542	9.9526	9.7887	8.4644	7.6622	10.9576	7.7957
PF3D7_0706500.mrna1_1	PF3D7_0706500.mrna1_1;422	422	10.6444	10.0223	6.6334	7.7933	7.4477	9.0489	8.7137	7.8418	8.1261	10.5283	9.6034	8.5838	7.6169	9.1534	8.2075	8.5263	8.2397	11.4078	6.7104	11.1441	10.4334	9.2757	7.29	12.4768	8.712	7.1307	12.486	8.4262	11.0381	10.3709	11.2003	6.9672	14.1233	10.4478	6.8716	12.5015	7.712	8.3065	7.1609	9.8074	7.8994	10.0054	7.6586	7.9811	10.0253	7.944	7.5423	8.3128	5.1566	11.3972	10.4143	12.6549	8.6233	8.9378	8.9017	7.1956	5.669	10.6449	8.1768	8.2438	6.9404	9.3322	11.7728	9.1717	11.1287	7.9979	7.9505	10.2239	10.1833	8.7743	8.3382	7.3123	11.922	9.6351	8.6912	8.246	9.9808	9.1011	9.8174	12.0493	8.7721	9.1125	10.6157	7.6831
PF3D7_0706500.mrna1_1	PF3D7_0706500.mrna1_1;423	423	10.3145	10.0832	6.8545	8.1706	7.3373	8.9788	7.992	8.4474	7.7212	9.9149	9.0968	8.8721	7.5583	8.429	7.7307	8.7854	9.285	11.336	6.6952	10.7841	11.4257	9.207	7.1773	12.029	11.421	7.3548	12.3969	8.529	10.877	10.621	11.6512	7.1185	13.8417	11.7296	6.9247	12.2582	7.9688	8.7279	7.6703	8.8784	7.0017	9.4674	8.0078	8.284	9.6855	7.9597	8.4745	7.4011	4.7861	9.9301	10.1455	11.9774	7.5142	8.8	8.9149	7.4481	5.8994	10.4791	6.6772	7.1728	6.2093	9.1582	11.5783	10.0394	10.7409	7.9307	8.9409	9.5179	10.2363	8.2732	8.2621	6.5546	11.2793	8.8662	8.9307	8.4685	10.2155	9.7329	10.7526	11.0581	8.6513	9.2469	9.996	7.812
PF3D7_0706500.mrna1_1	PF3D7_0706500.mrna1_1;424	424	10.6998	10.6587	7.5994	7.8204	8.7043	9.5921	8.1523	8.3137	8.3281	10.7678	9.9525	8.6128	8.1156	9.2979	9.2126	9.4449	9.8396	11.391	8.1007	11.2819	11.0983	10.5118	8.2602	12.3016	11.5047	7.3075	12.6819	8.5261	11.5989	10.9116	11.7191	8.096	14.121	11.9757	6.7264	12.6887	9.1001	9.0742	9.6599	10.5018	9.7492	9.0772	8.0334	8.1187	9.6012	8.0638	8.7582	9.5785	6.9549	10.6089	10.7758	11.2389	8.3635	8.3663	10.6136	8.0913	7.1795	11.1089	7.3953	7.6031	6.4987	9.8732	11.4338	10.3053	11.4478	8.9906	8.6322	10.456	10.5806	10.2557	8.9714	7.5298	11.9997	8.6344	8.4325	8.4825	10.3225	10.2688	10.6358	12.2122	9.0934	9.404	10.8456	8.9717
PF3D7_0706500.mrna1_1	PF3D7_0706500.mrna1_1;425	425	10.7821	11.5452	7.6723	8.1048	8.0059	10.226	8.5887	8.7073	8.415	10.6304	9.9831	8.8332	8.4381	9.0737	9.7545	9.6021	9.43	11.9315	8.23	11.7484	10.9869	11.2385	8.5555	12.6569	9.7182	7.8774	13.5363	8.8289	11.9522	10.712	11.9445	8.618	14.4952	10.8777	6.879	13.0665	9.4869	8.9538	9.2631	10.4683	9.4907	9.3253	8.4397	9.1667	10.3331	7.7733	9.153	9.3061	6.5723	11.0057	10.9628	9.8328	9.187	9.0581	11.1928	8.026	7.3747	10.9573	7.5888	7.1206	6.9451	9.8897	12.0722	10.0915	11.4962	8.3655	8.8345	10.9031	9.5965	10.6861	8.7356	7.9773	11.3963	9.0893	7.8763	8.2364	10.3407	9.7327	10.7615	12.1609	8.8419	9.1273	10.9147	9.3904
PF3D7_0706500.mrna1_1	PF3D7_0706500.mrna1_1;1345	1345	12.1022	10.5561	7.7265	7.781	8.5591	10.0539	8.8585	10.2304	8.5774	12.3012	10.7983	8.6051	6.8755	10.815	8.8904	8.0233	11.2386	13.5262	6.6493	10.8625	11.8019	10.6033	8.9836	13.2785	8.4617	8.1692	13.3328	7.1303	10.5027	11.0966	12.2826	9.1126	13.7179	10.1745	7.0687	13.5989	9.1728	9.5809	9.5509	10.5403	10.8715	9.7045	9.5433	9.0814	11.0755	8.0728	8.745	10.1242	6.8637	10.5503	7.9289	12.3639	9.0948	7.3913	9.3575	7.8484	8.7828	13.6959	10.5176	9.0413	6.9768	10.457	10.413	9.6023	9.9986	8.2472	8.692	10.7409	11.2564	9.7531	8.8811	10.4088	14.1004	10.9291	8.7264	8.4495	11.2515	9.6158	10.4742	10.9091	8.8148	9.374	11.23	11.0367
PF3D7_0706500.mrna1_1	PF3D7_0706500.mrna1_1;1346	1346	12.3038	10.6039	7.5849	7.4775	8.8945	9.6181	8.6094	9.6761	8.7704	12.4621	11.302	8.8413	7.5951	10.7658	8.97	8.2804	11.1244	13.0755	7.4933	10.9503	11.1801	10.4454	9.1833	13.3188	9.5024	6.3512	13.825	7.0738	10.3805	10.915	12.1931	9.1513	14.5443	10.5769	7.2443	13.4446	8.2196	9.1021	9.4228	10.7369	11.1243	10.2023	8.4925	8.8976	11.3803	8.3481	8.7379	9.5982	6.7378	10.4205	7.9935	11.6111	8.8904	7.6075	10.3139	7.945	7.7665	13.0911	10.1641	9.1206	6.1131	10.3476	10.8307	9.3788	10.522	8.5078	8.091	10.6338	11.8897	10.3302	9.0216	10.0047	13.4307	10.4576	8.9349	7.6609	11.2844	10.3918	9.9541	11.1951	9.0498	9.3031	10.9862	11.0257
PF3D7_0706500.mrna1_1	PF3D7_0706500.mrna1_1;1347	1347	12.3531	10.7324	7.403	8.2078	8.659	9.7503	9.3513	9.9248	8.6805	12.09	11.1207	8.9158	7.5883	10.5282	8.9732	7.4827	10.8849	13.2519	7.2746	10.485	11.4558	10.2122	8.6435	13.3643	10.4905	6.9703	13.5392	8.141	10.2749	10.1769	11.9079	8.8768	14.4922	11.6315	6.925	13.3903	8.4141	9.2563	8.8629	10.2572	10.5047	9.1218	8.1874	9.1498	11.2175	8.7655	8.9399	9.2459	5.8622	10.6771	7.5243	11.4598	9.271	7.5708	10.2371	8.1408	7.3566	12.6416	10.1584	8.641	6.127	10.1988	10.9121	9.4903	9.7067	8.5333	6.8418	11.0123	11.2025	9.459	8.7675	8.0421	12.7643	10.2375	8.4543	7.6405	11.0134	10.2738	9.5949	10.5403	8.9193	9.0997	11.1259	10.0779
PF3D7_0706500.mrna1_1	PF3D7_0706500.mrna1_1;1348	1348	12.4654	10.3374	7.8381	7.501	7.9927	9.906	8.2568	9.1024	7.9678	12.1252	8.7262	8.7746	7.1274	11.4019	8.8998	7.718	10.1861	12.5049	6.4133	10.2241	11.0352	9.1713	8.8003	13.1252	9.0932	7.4767	13.1973	7.3969	9.7546	10.229	10.8797	9.0142	14.5498	11.1772	7.5677	13.436	9.1708	9.0345	9.0363	9.9827	9.7886	9.1886	7.9293	8.7082	11.1951	8.4482	8.7456	9.5523	6.3702	10.9708	8.0438	12.6828	9.0551	8.1064	10.5013	7.5344	6.9318	12.7046	10.1438	7.7563	6.6733	9.5277	11.5378	8.9449	10.3639	8.3632	8.1379	11.0069	11.3182	9.4712	9.4997	8.3473	13.0359	10.3813	8.2081	7.6891	10.877	9.6445	9.908	10.7586	9.6763	9.4596	11.2192	10.1607
PF3D7_0706500.mrna1_1	PF3D7_0706500.mrna1_1;1349	1349	11.7693	10.0742	8.3039	7.2426	7.7861	8.9545	7.8632	8.5227	7.7107	12.3182	7.2284	9.6155	6.9221	10.9138	8.0602	7.8192	9.3626	12.0741	6.4084	10.1266	10.8936	8.8005	8.5614	13.313	9.6244	7.5189	13.4662	6.7895	9.8874	9.3958	10.5886	8.0984	14.5114	10.7688	7.623	13.4866	10.3985	8.8331	8.8384	10.0617	9.317	10.4681	7.9051	8.8433	10.7251	8.2335	8.4865	8.9668	6.5443	9.7801	7.6362	12.2595	8.0927	7.503	10.3218	6.7446	6.3546	11.7217	9.2421	7.2151	5.5388	8.8757	10.7189	9.3157	9.573	7.9777	7.9603	10.9967	11.3229	10.0443	8.7792	8.1264	12.4492	10.2813	8.0169	7.7387	10.2415	10.4687	10.0982	10.3123	9.0964	9.3592	11.367	10.6889
PF3D7_0706500.mrna1_1	PF3D7_0706500.mrna1_1;1350	1350	11.9778	10.2153	6.7169	7.4951	8.3214	8.3678	8.5294	9.221	8.3168	12.4787	7.6412	8.8769	6.7687	11.0374	7.9076	6.5073	10.0783	12.7835	6.1687	10.1749	10.7425	9.7424	8.3089	13.7779	8.9168	7.0358	13.472	7.4689	10.0997	9.9834	10.6592	8.5001	13.5781	10.002	7.2836	13.1749	9.3315	8.2536	9.3483	9.9667	9.1661	9.1474	7.8709	9.08	11.1389	7.4273	8.1389	9.493	6.7237	10.4381	8.0335	12.1641	8.622	7.439	10.6285	6.808	6.3291	11.8995	9.0572	7.9094	6.4189	9.5875	10.5575	8.3353	9.6612	8.3625	7.571	11.0201	10.74	9.7039	8.2647	7.1707	12.3022	10.8762	8.5006	7.0415	10.7096	10.503	9.4967	10.0284	8.911	9.1774	11.2289	9.8328
PF3D7_0706500.mrna1_1	PF3D7_0706500.mrna1_1;1351	1351	11.9977	10.3158	7.2506	6.6472	6.8379	8.5898	7.6061	8.9486	7.9233	12.3018	7.3493	9.7223	7.1746	10.791	8.3373	7.5357	9.4264	11.7642	6.9062	10.457	10.4295	9.1077	7.6759	13.6062	7.6382	7.6731	13.013	7.3679	10.2415	9.8147	10.7516	7.6535	14.6138	8.574	7.6067	12.7238	11.5477	7.8536	9.0953	10.2006	9.5338	9.6527	8.491	8.4826	11.0327	8.6153	7.6521	9.1205	8.1333	10.0063	8.1763	11.6089	8.7036	7.5443	11.6847	5.8271	6.7056	11.9179	9.4443	7.7704	6.8192	9.8088	12.2366	9.6239	10.5005	8.7696	7.6251	11.1463	10.5014	10.8913	8.0997	7.7553	12.6779	10.8943	8.3401	8.0364	10.2246	10.6455	9.983	11.1312	9.3693	9.1627	11.4829	10.7614
PF3D7_0706500.mrna1_1	PF3D7_0706500.mrna1_1;1352	1352	12.2445	10.5955	7.4697	7.5495	7.9443	8.3585	9.4854	9.6066	7.8499	12.4287	7.2173	9.8404	6.9412	11.2734	7.9617000000000004	7.1368	11.1656	13.2505	5.8336	10.2634	11.6677	9.5639	8.6561	13.1675	8.3086	7.6303	12.2252	7.3289	9.9566	10.3317	12.1285	8.3062	14.5443	8.7475	7.3085	12.2019	11.5638	7.961	9.5502	10.3529	9.7087	9.7273	8.9391	8.3282	11.1361	7.8774	8.1524	10.1344	7.9096	10.3885	7.6805	12.7016	8.6113	6.9119	11.3906	6.7732	7.825	12.9749	10.444	7.9561	6.9883	9.8499	11.7318	9.3587	9.342	8.3258	7.8501	11.687	12.212	10.0385	8.679	9.552	13.4216	11.2994	8.5557	8.0575	10.8211	10.6167	9.8475	9.5245	9.4447	9.496	11.8528	11.3772
PF3D7_0706500.mrna1_1	PF3D7_0706500.mrna1_1;1353	1353	11.632	9.9328	7.3752	6.4034	7.6224	8.2946	8.3488	9.5187	7.7524	11.9739	6.8151	10.048	6.7423	11.0951	7.7719	7.3071	10.8544	12.9446	6.8625	10.1097	11.1587	9.5008	8.6913	13.6317	8.7818	8.2604	12.2474	7.3612	9.8241	10.1776	11.235900000000001	8.1584	14.3716	9.3758	7.4736	12.4153	9.9258	8.4579	9.2829	10.1053	8.7162	8.1244	8.8325	8.3619	10.8597	7.6212	8.0508	9.493	8.1204	10.0677	7.7081	11.9749	8.6032	7.3515	10.9082	6.0072	7.1355	12.384	10.028	7.1603	6.2506	9.7242	11.0425	8.644	9.4903	8.7673	6.6414	11.1132	11.8528	10.431	7.9662	7.9327	12.9193	10.9565	8.383	7.7451	10.6106	10.1317	9.3969	10.0793	8.451	8.1883	11.5252	11.0237
PF3D7_0706500.mrna1_1	PF3D7_0706500.mrna1_1;1354	1354	12.3159	10.3456	6.7359	6.4912	8.0415	8.0652	9.8637	9.9447	7.7835	12.127	7.3315	9.227	6.9645	10.9581	7.4158	6.558	11.478	12.636	5.811	9.7965	12.1994	11.0284	8.8984	13.5056	9.2128	8.7543	12.2019	7.847	9.8924	11.6288	13.1441	8.576	14.4596	9.8313	8.1828	12.0555	11.8728	8.4705	10.1698	10.1214	9.272	8.8336	9.0168	9.0588	10.737	8.5132	8.1314	10.2084	8.2874	10.1627	7.3907	13.139	8.2554	7.3896	11.6638	5.3768	8.7867	13.3042	10.6094	7.4221	7.0668	10.3041	11.536	7.7064	8.9555	8.5974	5.9768	10.7796	11.5353	10.9548	8.5227	11.0784	13.7825	11.8192	8.3921	8.1804	11.3223	10.3585	9.3355	9.6609	9.0477	7.7606	10.9371	11.9964
PF3D7_0706500.mrna1_1	PF3D7_0706500.mrna1_1;1355	1355	11.4344	10.024	6.9889	6.8746	7.2177	7.7086	8.6193	10.1144	7.6105	12.0945	6.8755	8.7633	6.375	10.8085	7.8816	6.9822	11.0943	12.3963	6.0239	10.4447	11.5345	10.5351	8.6489	13.6676	7.169	9.4071	11.331	6.8695	10.4376	10.9829	12.001	7.5274	14.5929	8.086	9.2577	11.1191	10.7317	8.253	10.2378	10.1863	8.4224	8.4668	8.8448	7.1809	10.8875	8.3702	7.5638	10.0582	8.8901	10.0232	7.3838	13.2331	7.8183	7.1039	10.6425	5.6162	8.6497	12.9684	10.155	7.4369	6.5002	10.6613	11.5364	8.5234	9.2912	8.5999	9.9976	11.0777	11.3466	10.6375	7.6549	10.9769	13.7306	10.6046	7.8989	7.6058	11.3157	10.3996	9.0348	10.0447	9.1938	10.3112	11.3854	11.8849
PF3D7_0706500.mrna1_1	PF3D7_0706500.mrna1_1;1356	1356	11.7225	9.889	6.4306	6.7991	7.9403	8.0326	8.9047	10.061	8.2484	12.2786	7.7067	8.9767	6.6858	11.1798	7.8905	7.167	11.4122	12.9784	5.2044	10.5859	11.9258	10.9462	8.1229	13.541	6.4489	6.6979	12.0385	6.9044	10.4233	11.2136	12.4762	7.9657	14.8109	7.9998	6.6245	11.3984	9.6659	7.9343	10.1976	9.9359	9.597	8.4778	8.974	8.081	11.0118	7.4735	7.8052	10.5162	7.5251	10.5348	7.3378	12.7363	8.8349	7.0299	8.7828	5.314	8.9958	12.9977	10.5355	7.2147	6.6466	10.5311	11.4745	8.1604	8.5896	8.6654	9.0998	11.6753	11.4459	9.3582	8.0803	11.1059	13.8666	10.8664	8.2274	7.6182	11.6579	9.9536	8.63	9.3069	9.1801	9.2775	12.1007	11.6702
PF3D7_0706500.mrna1_1	PF3D7_0706500.mrna1_1;1357	1357	11.8424	9.9694	6.72	6.9621	7.9775	7.437	9.0756	9.7324	7.8182	12.3936	6.7025	9.6314	6.4279	10.0522	7.1073	6.812	11.2116	12.9908	6.1256	9.8696	11.6334	13.3595	8.4348	13.8005	7.1175	6.3644	11.5429	7.3661	9.5468	10.4231	13.643	7.9619	13.9447	7.9676	6.56	11.4237	8.0702	8.0049	10.2821	10.0602	9.3574	7.8862	8.4107	8.5354	11.1221	7.8058	7.5968	10.0598	6.9012	9.7933	8.6433	11.7228	8.3017	7.1202	9.1006	6.1749	8.854	12.9224	10.1326	7.4472	6.5056	10.2924	11.0126	7.6053	8.1158	8.7158	6.2244	11.0076	11.7061	8.9076	7.5014	10.941	13.5804	10.738	7.9054	7.934	11.6346	10.0546	8.6202	8.7769	8.9302	7.7837	11.356	11.6237
PF3D7_0706500.mrna1_1	PF3D7_0706500.mrna1_1;1358	1358	11.7367	9.7525	7.4256	7.1212	7.6195	8.3551	8.8306	9.6862	6.6911	12.1999	7.0044	7.9705	6.5877	9.1833	8.1783	8.325	11.2889	11.8776	5.8773	9.9974	11.7935	9.9755	8.2243	13.7644	7.6788	6.4904	11.0903	6.7185	9.8208	10.3786	11.9484	7.9632	14.5684	7.8702	6.26	10.5715	7.3119	8.5214	9.8481	10.119	9.9943	7.4359	7.4103	8.0722	10.7175	7.6381	8.317	9.751	7.1745	9.8564	6.9345	10.4371	7.3978	6.8969	8.1292	6.8844	10.0876	12.4219	10.1721	6.9914	6.0336	10.345	10.7932	7.9383	8.5489	8.157	6.3856	11.3509	11.8786	9.2468	8.1891	11.4709	13.3388	10.0788	8.2572	7.3828	10.9886	10.0922	9.8136	9.0026	8.2777	7.7223	11.7261	11.4857
PF3D7_0706600.mrna1_1	PF3D7_0706600.mrna1_1;66	66	5.823	5.8354	4.5103	4.1489	3.2464	4.4229	4.785	4.4236	4.1243	5.7336	3.7527	4.025	4.7071	3.8972	3.4581	5.1843	5.1177	5.5907	3.7398	5.0583	5.4995	5.6067	7.0465	4.6328	4.7252	3.4816	2.5135	4.0695	4.682	6.3094	5.1558	6.1373	5.3056	5.8517	5.1272	3.1906	5.2071	5.0832	5.3107	4.8831	4.7944	3.645	5.4777	4.591	5.0985	4.8425	2.7355	4.7038	4.384	5.3775	4.0548	5.5795	4.9083	6.5342	5.8293	4.1497	4.354	5.2832	5.3768	4.9676	5.3716	5.4806	4.4515	3.9782	4.8485	4.4087	4.3653	5.4155	3.8146	4.1293	1.9107	5.021	5.4643	5.3477	4.8349	4.9449	5.7027	5.1703	5.6812	6.0018	4.9528	4.6011	5.5351	4.9809
PF3D7_0706600.mrna1_1	PF3D7_0706600.mrna1_1;67	67	6.1709	5.8347	4.9198	4.8309	3.2403	3.4515	5.4492	5.4148	1.541	4.8689	5.1338	2.0179	5.0505	1.511	5.1675	5.2059	5.4182	5.3237	4.4976	4.7934	5.594	5.3298	5.4509	2.862	4.393	3.7677	4.375	4.7677	4.5844	6.0233	4.6854	3.9117	4.7724	5.2188	4.7522	3.9269	5.5512	5.0725	4.4236	4.0892	4.3161	4.8977	4.6662	3.0618	4.2735	3.9718	5.2369	4.7501	4.5129	4.963	5.561	5.0934	3.9982	5.2254	4.4841	4.0347	3.4476	5.246	5.4366	4.2494	5.0942	5.1235	5.3916	4.8146	4.9364	5.0527	3.4777	5.5607	4.7782	4.2288	3.8924	4.7098	5.4998	5.2036	5.4016	6.1227	5.7706	5.6781	6.1022	4.5021	5.0378	0.4222	4.7038	5.9212
PF3D7_0706600.mrna1_1	PF3D7_0706600.mrna1_1;68	68	6.3286	5.0339	5.0005	5.1177	3.6736	4.5801	4.8222	3.2884	2.4594	5.101	3.86	4.4588	4.2987	4.5298	5.2223	5.0312	5.4046	4.5892	4.26	4.5699	5.373	5.0321	4.6473	4.6047	4.691	3.0233	4.7965	4.4575	5.4443	4.8465	4.8812	2.9672	6.3318	5.1056	5.366	4.9198	3.6404	4.5416	5.1767	5.0712	3.3743	4.8948	5.5413	4.8171	4.3547	4.9112	4.266	5.2311	3.1635	5.2437	4.2884	5.433	2.4828	5.5907	4.5656	3.6531	4.7296	4.5014	5.6719	3.6837	4.706	4.7798	5.4835	4.2095	4.7597	5.2728	4.0747	5.4396	4.4764	4.9284	5.0934	4.7263	4.4396	3.5668	4.9991	5.6631	5.4522	5.2898	5.6938	3.4725	4.382	4.6124	4.0609	4.5922
PF3D7_0706600.mrna1_1	PF3D7_0706600.mrna1_1;69	69	5.2327	2.7991	4.5975	4.4712	2.7803	3.8176	5.3208	4.9782	3.3001	3.1243	3.4944	3.6588	4.26	1.3561	1.0215	4.6094	4.8515	3.9269	5.0742	3.3618	3.6064	4.5148	3.591	3.8104	4.9537	3.1144	3.9269	3.4725	4.3799	4.2891	4.466	2.1144	5.3736	5.3501	4.7186	2.5261	4.6346	4.126	4.8084	4.3284	3.9718	3.7203	2.9855	3.6427	3.1985	4.0383	4.4944	5.0738	3.4356	4.5416	4.8288	4.3334	4.373	5.3056	4.017	4.8273	4.8718	4.6159	5.4552	4.1077	5.4463	4.9486	5.073	5.2192	3.025	5.1098	4.0781	4.266	3.3262	3.2434	3.6982	5.0032	4.9131	4.6496	5.1031	6.4744	6.3558	3.5619	5.0514	4.6927	4.6358	3.3702	5.4912	2.6135
PF3D7_0706600.mrna1_1	PF3D7_0706600.mrna1_1;70	70	4.8679	5.6716	5.8812	4.7538	2.5534	4.3291	5.4793	3.568	3.2824	4.0135	6.2479	4.86	5.3778	3.6159	5.4542	5.4581	5.0913	4.431	3.6218	4.2008	4.6282	5.1687	4.04	3.5898	5.2649	2.3132	4.7803	4.6831	4.6736	4.9602	5.0613	3.0339	5.7388	2.7677	5.3262	3.9773	4.0815	3.8895	5.5382	3.7181	3.2048	4.1747	4.9359	5.3785	5.4838	4.812	5.4607	4.6781	4.4705	3.861	5.5835	4.9079	2.848	5.7525	3.2172	4.5179	4.375	4.0781	5.2411	3.7991	4.3985	6.1961	5.2657	4.1119	4.4283	4.067	1.9891	4.6299	5.2415	2.5509	4.4476	5.517	4.5705	5.1089	4.3169	5.2087	5.8209	4.5625	5.8245	4.8649	4.4854	5.1747	4.7263	5.4692
PF3D7_0706600.mrna1_1	PF3D7_0706600.mrna1_1;71	71	5.852	5.6456	4.6921	3.862	3.0531	1.1043	5.0453	3.9551	3.5644	5.51	4.7913	4.135	4.4416	2.696	4.4263	6.0811	3.3031	3.5072	5.3656	4.1424	4.8319	4.2334	4.4249	3.9336	4.813	3.0635	4.8605	5.1659	4.8314	5.09	4.8304	4.0435	4.1882	3.6837	4.266	4.4951	4.4828	4.3377	4.0609	4.0197	3.7495	4.6809	5.235	4.2884	5.025	3.8846	4.9088	4.3082	2.511	3.857	4.7934	4.3681	3.1938	5.2261	4.696	4.6387	4.2479	5.0409	5.2277	4.5317	5.2574	4.6519	5.2005	3.5033	4.6363	5.2502	4.582	5.3516	2.86	4.5632	4.8374	5.0347	4.4925	5.5198	4.9579	5.4053	4.8344	4.278	6.1544	5.2437	3.2765	3.9928	4.3806	4.7829
PF3D7_0706600.mrna1_1	PF3D7_0706600.mrna1_1;72	72	5.7266	6.0429	4.7115	3.9126	4.3455	4.5053	5.0691	4.306	4.121	5.6736	5.5856	2.8115	4.963	1.5656	5.0618	5.0099	5.3041	5.4598	1.852	5.0968	5.478	6.6363	4.8104	5.0032	5.6427	1.9782	3.2188	4.8758	4.2008	5.6531	6.9608	3.843	4.1457	4.7388	5.5314	3.1651	4.9887	4.7186	5.5807	4.479	4.1914	5.005	4.8674	4.3074	4.9126	4.8237	5.1562	5.5999	4.4383	4.8263	5.0721	5.6622	2.6392	5.479	4.2048	3.8758	1.5705	5.6576	5.7317	5.323	5.6602	5.3537	5.233	4.9331	4.2342	4.2141	4.4249	5.0215	4.5723	4.3951	5.0094	4.1953	5.6693	5.4621	5.7071	5.4568	6.0877	4.1375	5.6264	5.7623	4.9467	4.9241	3.855	3.6826
PF3D7_0706600.mrna1_1	PF3D7_0706600.mrna1_1;73	73	6.0921	5.8829	5.2296	5.2055	4.0126	3.7856	5.7769	4.7554	4.1027	6.1206	4.5317	4.1506	5.5176	3.7004	3.9672	4.7724	5.7658	5.213	4.1449	5.4138	5.1449	5.8992000000000004	5.328	4.7871	5.8632	4.193	3.9402	4.8753	5.144	5.133	6.1393	2.0321	5.4728	6.1959	5.4219	4.3736	4.0365	4.8278	5.6118	5.2376	4.5198	5.95	5.9752	3.5692	5.0972	4.2063	4.8555	5.2032	4.8202	5.0648	5.2517	4.8856	5.4699	5.4482	4.706	4.2615	4.9112	6.2353	5.4845	4.8807	5.1707	4.4957	5.2784	5.2743	6.6433	5.3709	5.0148	3.2765	5.3169	4.5185	5.3487	3.6462	5.1445	5.5987	5.6769	5.2761	5.1375	4.6029	6.0561	5.2384	4.7334	4.6565	6.3085	5.5248
PF3D7_0706600.mrna1_1	PF3D7_0706600.mrna1_1;74	74	5.8273	5.6389	4.7082	4.5922	4.4189	4.5008	4.8022	5.7076	4.1252	5.4216	5.6809	4.6241	5.7442	4.7098	4.7317	5.0299	6.0126	4.8758	4.1811	5.0255	5.2502	5.4656	5.6545	4.9198	4.6519	4.6954	5.9091	4.2869	4.4874	5.5756	5.8102	5.2976	5.5298	5.5094	5.0246	5.0845	4.3861	3.9588	5.0618	5.5087	4.26	4.5454	5.4683	4.0295	5.2585	4.4575	4.7829	5.517	5.0622	4.9255	5.2277	5.3183	4.2824	5.6147	4.9754	4.2102	5.1603	6.2005	6.2976	5.7876	6.0492	5.5021	5.6226	5.7806	5.8895	5.1027	4.855	5.2821	3.2449	5.1579	5.3316	4.2593	6.1326	5.4502	5.5862	5.5395	5.861	5.2304	5.6317	5.6109	3.6253	3.7856	5.7506	6.0317
PF3D7_0706600.mrna1_1	PF3D7_0706600.mrna1_1;75	75	6.0807	5.2346	5.9241	6.7719	0.9928	5.0704	5.295	4.9035	0.1243	5.6465	5.2954	5.4472	5.5398	4.7355	4.3757	5.243	5.3377	4.5279	4.89	3.5298	5.6736	5.0896	5.4236	5.7479	4.4634	4.796	6.1789	4.89	5.8731	5.5286	6.4723	4.1922	6.3114	5.3074	5.2943	4.1538	3.8104	4.7479	5.6162	4.7918	4.7181	6.4458	6.1467	4.4039	4.957	6.9075	5.5113	5.9521	4.0695	5.7708	5.4637	6.0921	3.2418	5.8174	3.8689	3.2449	4.7142	5.1514	6.3178	4.8288	5.5859	5.8955	5.7137	5.6668	5.6253	5.0866	3.8669	4.9279	5.9639	5.6758	5.4101	4.4535	5.8442	6.2353	5.8194	6.0341	6.5607	5.1542	5.8056	5.5674	5.6296	4.8125	7.6987	6.0663
PF3D7_0706600.mrna1_1	PF3D7_0706600.mrna1_1;76	76	6.0358	5.009	4.6011	4.8058	2.7929	3.5348	5.5613	4.2653	3.1375	6.5116	5.3494	5.5598	4.9069	2.8659	5.4735	4.4867	4.504	3.5521	4.6053	6.1436	4.9964	4.3583	5.4621	5.2824	4.7955	5.7268	5.9136	5.1081	5.8019	5.8079	5.4621	4.7608	5.4269	5.7544	4.9635	4.7986	3.6859	5.7197	5.5993	5.2376	4.812	5.8741	5.6513	3.7634	4.3632	5.9076	6.1495	5.4957	4.6259	5.0845	5.2574	5.9319	5.3909	5.0058	5.0963	4.8207	4.3205	5.1202	5.7366	3.9709	4.8465	6.2424	5.8268	4.9236	5.2555	5.9644	4.4751	3.9727	4.342	5.8043	5.1851	4.6485	5.9231	5.5555	5.1085	5.6536	5.9463	2.8176	5.6809	5.8741	4.9179	3.8768	5.5176	5.684
PF3D7_0706600.mrna1_1	PF3D7_0706600.mrna1_1;77	77	6.6758	6.5639	4.5898	5.1387	4.765	4.7109	5.3691	5.5068	3.8748	5.826	7.2512	5.1922	6.0297	3	5.615	6.1739	5.7336	6.0007	3.859	4.0661	7.8037	5.9456	5.5419	6.2523	5.9423	4.1938	8.2847	5.3012	4.9528	7.0656	6.1665	4.9439	6.0706	5.1783	4.8684	7.9386	4.845	5.0639	4.582	4.9274	5.5589	6.3203	4.839	3.757	6.3447	6.3163	6.1135	5.6952	5.6868	5.9581	8.0866	5.7104	5.2839	5.6938	4.4074	5.1169	5.0475	6.6124	5.8156	5.5506	5.2746	6.746	8.351	4.7793	6.6631	4.218	5.6901	5.3792	4.9649	5.1085	4.7115	4.4803	6.6235	5.2574	5.7093	5.2126	7.2835	6.6372	6.0164	6.8371	4.0081	5.8171	7.3946	6.6618
PF3D7_0706600.mrna1_1	PF3D7_0706600.mrna1_1;78	78	5.2817	5.5463	4.7447	4.6294	4.1027	3.8288	5.0989	5.1148	2.5286	4.3118	6.7434	4.7913	4.2118	2.84	5.6568	5.6568	4.9383	5.1735	4.144	5.0054	5.3226	5.0435	4.5692	5.5527	4.9551	3.6041	6.4825	5.8319	5.7957	5.4128	6.4214	4.1522	4.2126	4.7666	4.7934	6.3448	4.7501	5.6628	5.2581	4.5957	4.9809	4.5336	4.1898	4.1667	2.5211	6.6206	5.7892	5.4509	5.0032	4.7452	6.537	5.2036	2.7225	6.1779	5.6067	4.2219	4.5686	5.0094	5.5744	5.7415	5.5518	6.3832	11.8927	5.6064	5.0409	5.3583	4.6206	2.2869	5.3572	6.7184	7.5357	4.3512	5.3143	6.3821	5.1489	5.791	6.932	8.9165	5.6999	5.7007	4.1953	5.4947	8.4264	5.5326
PF3D7_0706600.mrna1_1	PF3D7_0706600.mrna1_1;79	79	4.7393	5.1993	4.8027	3.3757	3.4777	3.2388	4.9103	4.6235	4.0461	4.9322	4.2296	4.1514	4.3427	2.6439	4.5735	3.9402	3.8359	3.5558	4.4416	4.1906	4.4256	3.7214	4.1489	2.4594	4.4162	3.4383	3.8709	4.5279	4.9107	5.0259	5.4647	2.2234	4.0609	4.839	4.9439	4.682	3.6837	3.2265	5.4131	4.9107	5.9215	4.366	4.375	3.5826	4.4705	3.3045	3.5248	5.2776	5.2653	3.342	3.5211	4.9373	2.2296	5.1056	3.7225	3.5957	3.9809	4.7306	5.1477	4.6531	4.9782	5.5674	4.6809	4.3854	4.6188	3.8278	4.0444	5.0917	3.7398	4.0917	3.9222	3.6736	6.3043	3.7918	4.6247	4.5129	6.1381	4.373	4.9923	4.4376	4.7076	4.1052	5.0161	4.314
PF3D7_0706600.mrna1_1	PF3D7_0706600.mrna1_1;80	80	5.3255	5.1449	4.8773	5.3427	5.1898	3.5198	4.5898	3.0738	1.1763	5.3681	5.6511	1.7485	4.1018	3.144	5.0457	4.6707	5.2269	3.5198	3.5753	2.06	4.2273	4.8006	1.6041	3.9991	4.2615	1.6645	5.5753	3.3505	4.4725	4.9155	5.383	3.1938	4.0824	4.5078	4.1977	4.4416	3.9117	4.7065	5.1432	4.3327	3.9709	4.0925	4.375	4.1077	2.9782	3.8094	2.5211	3.3978	4.6622	2.4673	4.5534	4.6859	0.4751	4.8435	4.0365	3.0409	3.8349	4.717	4.8146	3.2001	4.1127	3.7949	3.85	5.2095	4.4835	5.0184	4.5886	3.6017	3.6915	3.8953	3.9855	2.6803	4.6651	5.1599	4.2832	5.2369	6.153	5.1001	4.8166	4.9575	4.3298	4.0917	3.3978	5.2445
PF3D7_0706600.mrna1_1	PF3D7_0706600.mrna1_1;81	81	5.1144	5.0009	4.3757	5.4715	4.2698	1.275	4.975	4.238	2.1342	5.3519	4.6223	3.8115	4.7015	2.852	2.9928	4.5904	4.6977	3.5173	4.3291	2.7782	4.4289	3.9533	4.8037	4.9345	5.2547	4.1522	4.1914	4.3154	4.6769	4.6421	4.9174	1.373	1.84	5.4419	2.797	4.9174	4.7772	4.3806	4.7939	3.6323	3.6206	3.079	4.591	3.9982	4.6876	3.3291	4.1326	4.1635	3.6747	3.8288	4.1683	4.8787	2.5922	4.9011	4.7871	3.4686	3.6837	4.4607	4.9932	3.9392	4.2494	5.2215	4.375	5.0755	2.5236	5.2219	4.1202	5.347	4.6328	4.1667	3.6656	5.1562	4.8197	4.1027	5.2555	4.9533	5.4087	3.6064	4.986	5.1276	3.3219	5.366	3.9542	2.6713
PF3D7_0707200.mrna1_1	PF3D7_0707200.mrna1_1;374	374	10.6586	9.3149	6.9832	6.1957	7.7125	7.952	8.3967	9.1135	8.4438	10.4822	7.1838	5.943	6.8441	8.6748	7.2009	7.7721	10.573	13.0018	4.7708	8.7103	10.8662	9.3165	7.2206	13.072	8.8052	4.8012	13.2558	6.8525	8.0171	11.2615	11.6241	6.7944	14.4884	9.5709	6.3051	12.8525	6.7332	8.4017	7.2412	8.1545	6.1713	10.048400000000001	8.1075	8.6004	10.1558	6.9556	6.2848	7.3914	4.306	9.8091	8.9442	12.505	7.3894	7.344	7.0921	5.6704	5.6008	11.6772	9.5029	7.9699	6.1607	10.527	9.7795	8.3539	8.9378	7.9339	6.7305	10.2634	10.3676	7.9965	7.1739	7.1516	12.3748	9.7386	7.9605	7.3407	11.0809	9.6684	9.3383	10.0463	8.1592	7.5341	10.5734	9.5599
PF3D7_0707200.mrna1_1	PF3D7_0707200.mrna1_1;375	375	11.8083	10.110900000000001	7.5234	7.058	8.3626	9.3428	9.2382	10.2381	9.2773	11.5	11.0614	8.4317	7.0979	11.2199	8.4775	8.2839	11.7757	13.8267	6.6051	10.7158	12.046	10.067	7.8408	13.3917	10.0395	6.7007	14.3433	8.4729	10.2441	11.8876	12.4558	8.1197	14.7005	11.6056	6.7374	13.633	8.0992	9.8214	8.7789	9.4482	8.5745	9.5979	10.3105	8.622	11.5521	8.0285	8.2952	9.6832	5.9234	10.7755	10.807	13.7017	9.0859	8.0161	9.2849	7.4393	8.0101	12.7846	10.8494	8.7606	6.0959	11.2228	11.1722	9.0738	9.7259	8.4388	8.2943	10.6977	11.5264	8.7083	7.7889	10.7621	13.9831	10.8654	8.4492	7.776	11.6131	9.764	10.0087	10.4971	9.5671	9.2846	11.1374	10.4081
PF3D7_0707200.mrna1_1	PF3D7_0707200.mrna1_1;376	376	12.291	11.2308	7.8993	8.1228	9.6685	9.4916	9.7296	10.5183	9.9801	12.2716	11.4136	9.0625	7.7531	10.9508	8.7759	9.0394	12.0478	14.0408	6.8003	10.8643	12.2928	11.1933	8.9533	13.3131	11.1077	7.607	13.868	8.5746	10.677	12.1704	13.1132	9.2953	14.6643	12.3304	7.1252	13.527	9.0206	9.9629	10.1759	10.6311	9.9187	10.8847	11.048	9.4908	11.652	8.3123	9.13	10.371	6.4179	10.8265	11.3343	13.2769	8.6934	7.8039	10.701	8.2066	9.2891	13.8645	11.0247	9.3458	6.7474	11.4488	10.9658	10.449	10.3352	8.9149	9.3434	11.1506	12.3124	9.7787	8.7696	10.3631	14.3182	11.2382	9.1871	8.2287	12.3216	10.3765	10.9542	11.0851	9.279	9.6783	11.4526	11.3241
PF3D7_0707200.mrna1_1	PF3D7_0707200.mrna1_1;377	377	11.7595	10.4809	7.8296	7.7674	8.3464	9.3442	9.7666	10.5351	9.2411	11.9227	10.8395	8.6727	7.5144	9.9932	8.7468	8.9127	11.5207	13.3412	7.1482	10.3575	12.5542	11.1474	8.7268	13.7025	10.2901	5.6876	13.6255	8.6539	10.4283	12.3499	13.0002	8.0656	14.6009	11.1759	6.2926	13.4862	9.549	10.1036	9.913	9.99	8.879	9.344	9.992	9.3554	11.458	8.6445	9.3819	9.3517	6.2075	10.5002	10.2185	13.5478	8.7571	7.7391	9.4408	6.7334	8.1982	13.0447	10.7145	9.2361	7.29	11.4142	10.9121	9.0017	10.2812	9.0732	8.6102	10.8751	11.21	9.5756	8.117	9.8223	13.5938	10.5048	8.8123	7.698	11.8686	10.8154	10.4573	11.0447	9.284	9.3361	11.0333	10.31
PF3D7_0707200.mrna1_1	PF3D7_0707200.mrna1_1;378	378	11.7899	10.9082	8.0311	8.5382	9.4637	9.2047	9.4143	10.1213	9.6141	12.1599	11.9366	9.239	8.6091	11.1532	8.5202	9.0795	11.2375	13.548	7.3189	10.7585	12.7284	11.2502	8.5495	13.2613	10.9943	6.9091	13.3398	8.1875	10.4842	11.6452	12.7866	8.7387	14.3165	12.0436	6.2282	13.368	8.0334	9.7252	9.4639	10.2788	10.2261	8.975	10.2124	9.0271	11.1591	8.3803	9.2564	9.9616	6.5756	10.1526	8.7149	13.4623	8.2012	7.7587	8.8015	7.5441	8.5555	13.1896	10.3427	9.3751	6.4774	10.9895	10.3521	9.4737	10.0442	8.8046	8.5582	10.9811	11.1419	9.6042	8.9236	10.1272	13.9201	10.8264	9.4302	7.8761	11.5053	10.4248	10.5047	11.0187	8.8987	9.2226	11.3339	10.4081
PF3D7_0707200.mrna1_1	PF3D7_0707200.mrna1_1;379	379	11.4674	9.8684	6.8991	7.5835	8.4525	9.9533	8.7469	9.8832	8.2982	11.6479	11.0352	8.1548	7.203	10.7791	9.0974	7.6009	11.1896	12.6768	5.8809	9.8985	11.4352	10.3642	7.9132	13.1824	10.0046	6.3036	13.84	7.6954	9.7097	11.0631	12.1554	8.2764	14.6268	11.5709	6.5589	13.5141	7.8847	9.6124	8.126	9.435	8.6359	8.2163	9.6782	8.7151	11.0009	7.7621	9.0366	8.3939	5.7068	10.4242	7.6798	11.6675	8.128	7.3038	8.364	7.2884	8.2621	12.3168	10.376	8.0981	6.1208	10.4489	10.519	9.0889	8.8598	7.9656	7.8788	10.8253	10.3033	9.0973	8.1236	9.5777	13.6275	10.9549	8.0874	7.432	10.9656	9.489	9.8132	10.196	8.9286	9.2188	11.0117	10.6188
PF3D7_0707200.mrna1_1	PF3D7_0707200.mrna1_1;927	927	5.9766	5.0036	5.5838	4.7093	4.5336	4.1326	4.2817	3.5957	3.4673	5.017	4.5084	3.7814	5.2731	0.6871	4.5564	4.8395	5.1342	4.337	4.441	5.0045	4.6685	4.3792	4.5367	4.319	5.3501	4.1085	3.774	4.6094	3.8227	4.3576	6.0226	3.8022	5.0108	4.9598	3.8369	4.0875	4.6058	4.0339	5.8158	4.8217	5.2906	4.9411	5.0299	4.0985	4.9896	2.7887	3.8319	5.7334	4.4135	3.4289	5.1227	6.1841	3.9653	5.6253	4.86	4.0259	3.3868	4.8595	4.6949	3.9098	5.1106	5.851	5.3384	4.852	4.6993	4.9914	3.6427	4.8773	4.3806	4.4074	3.8777	4.9791	4.2906	4.6023	5.4158	5.0904	5.3878	4.0197	5.3441	5.0875	4.6294	4.8953	4.846	4.7808
PF3D7_0707200.mrna1_1	PF3D7_0707200.mrna1_1;928	928	5.2954	4.9378	4.1969	4.7431	2.5435	2.3219	4.8535	4.2906	3.0374	4.6696	6.281	4.8753	4.6599	4.2357	4.2869	4.7955	4.5027	2.669	5.3248	7.0542	4.862	5.2906	5.3302	4.4296	5.0622	4.0018	4.6473	5.5792	4.1449	4.7729	6.0137	3.9709	4.8605	6.1245	4.9991	3.6848	4.2876	4.7565	5.8084	4.7137	3.9011	5.1779	6.027	5.0391	5.7647	1.4222	4.7719	5.4676	4.4989	4.497	5.2884	4.9919	1.1763	4.7934	4.5753	4.0548	4.111	5.9018	5.0963	5.2338	4.4757	4.9672	4.6427	6.0995	5.1502	4.2979	4.6594	4.1457	5.0387	4.0764	4.3771	4.079	5.3466	4.6508	4.8094	5.4423	5.8125	5.757	5.195	4.1276	4.204	4.6588	4.5014	5.005
PF3D7_0707200.mrna1_1	PF3D7_0707200.mrna1_1;929	929	5.7068	5.0682	4.8987	4.594	2.9392	3.8659	4.4012	4.1326	4.1803	5.876	4.3234	4.2802	4.437	4.6954	4.1301	5.3628	4.4822	2.7655	4.3176	4.5735	5.213	4.814	4.5789	4.6899	5.0334	3.437	4.0695	5.6401	5.812	4	5.9456	3.4209	3.9773	3.9964	5.1687	2.8777	4.2288	3.516	5.0781	4.5046	4.04	3.9222	4.6241	4.4627	4.5472	3.8217	3.6358	5.4087	4.6668	2.7115	4.8826	4.193	2.4542	5.2502	4.6679	4.2118	3.7729	5.5524	4.9832	4.2979	5.3473	5.0246	5.1256	5.3771	4.2645	4.3284	4.9819	4.1953	5.213	4.0409	4.1367	5.0396	5.6267	4.8654	5.1839	5.1691	6.7324	5.005	6.1293	3.7772	5.6462	5.0605	4.5354	6.0525
PF3D7_0707200.mrna1_1	PF3D7_0707200.mrna1_1;930	930	6.0385	4.5379	5.8567	4.7344	4.847	3.8248	5.9381	4.254	5.0963	5.0635	4.2555	3.4816	5.1595	4.1043	4.5735	5.8169	5.3505	4.3023	5.0453	5.765	5.6789	4.3861	5.3143	4.2087	5.3169	3.6392	3.85	4.934	4.7618	5.0005	5.1048	4.6831	4.8298	3.7602	5.1839	2.5084	4.7996	3.5033	5.1152	5.0742	4.6982	4.4019	5.0963	4.2211	5.235	4.9754	5.0959	5.3975	3.0548	4.5807	5.375	4.7692	4.0917	5.2935	5.2544	4.3512	4.4396	5.4886	5.5419	5.5398	5.6596	5.1064	4.969	4.6305	4.116	4.7692	5.0063	5.911	3.706	5.1465	5.2396	4.0635	4.2426	5.4084	5.3547	5.3114	7.1011	5.7879	6.1685	5.5342	6.0431	4.6247	5.3544	6.0978
PF3D7_0707200.mrna1_1	PF3D7_0707200.mrna1_1;931	931	5.4155	4.8395	3.98	5.5248	3.0738	4.2532	5.7013	5.6188	2.7824	5.4796	5.845	3.86	5.3147	1.4005	3.5173	5.3241	5.2126	4.054	2.5753	3.7645	4.5398	5.9181	4.6662	5.1719	4.9481	4.3896	4.2441	4.6147	4.9449	5.0255	5.1144	3.6702	5.2273	4.4033	5.4094	2.905	4.5198	4.926	4.1683	4.366	3.9298	4.8207	5.3237	4.2765	4.067	4.1293	4.5589	3.848	4.073	4.9208	5.228	5.7104	3.101	5.4303	4.4951	5.2735	4.6854	4.8156	5.5125	4.9312	5.7353	4.6525	4.5273	4.5273	4.857	4.2608	4.0054	4.7436	4.9649	3.9551	4.3356	4.3491	4.6363	6.0045	5.0448	5.3834	5.8384	5.3431	5.7412	4.4209	4.5868	5.0479	4.4202	5.0255
PF3D7_0707200.mrna1_1	PF3D7_0707200.mrna1_1;932	932	5.5919	4.7306	5.1526	5.5454	4.2418	4.62	6.3228	4.4995	3.5484	5.0836	4.905	4.6927	4.6893	1.2265	4.3363	5.6704	4.8787	4.7866	3.9001	3.4621	4.2705	5.8253	4.7257	5.5122	5.3092	3.8237	5.0652	5.1747	4.9528	4.6439	5.8222	6.1043	5.5647	5.1469	4.5644	4.2456	4.2079	5.2071	5.1064	4.6352	4.7109	5.2532	5.269	4.6088	4.6565	5.9397	5.3255	5.9554	4.4912	4.3909	5.6229	4.5236	3.943	4.5223	5.1375	6.4624	4.2824	5.7616	5.701	5.2698	5.408	5.4515	5.3427	5.565	5.4893	5.0121	4.9312	5.5264	4.8364	5.516	5.0913	3.3854	5.0721	5.4202	5.465	6.4527	4.9279	5.6067	5.804	4.85	5.5376	3.5261	5.0862	5.3782
PF3D7_0707200.mrna1_1	PF3D7_0707200.mrna1_1;933	933	5.55	4.9635	5.1077	4.6282	2.0841	3.9355	5.1914	2.281	4.4189	5.4256	4.332	3.9155	5.0099	3.106	4.2165	5.6053	4.7175	4.1953	4.8455	4.7724	4.7263	4.0695	5.2589	4.8384	5.7263	4.7142	4.7687	4.116	4.6053	5.5264	5.3194	3.6645	4.8212	4.7876	4.6554	2.1144	4.4568	4.5705	7.868	4.6781	5.3823	4.851	4.8694	5.1313	5.204	5.5367	4.2517	5.3771	4.9968	4.7975	4.9991	5.2761	2.9467	6.094	4.4026	3.717	5.2165	5.9923	4.8768	4.6508	5.0963	6.0944	5.1123	4.889	3.7301	5.2418	5.1173	4.6656	4.7015	5.2679	5.0566	4.607	5.3957	5.5567	5.3498	4.957	5.9905	5.4343	5.6206	5.0347	5.3031	4.7186	4.4101	4.4216
PF3D7_0707200.mrna1_1	PF3D7_0707200.mrna1_1;934	934	5.4822	5.4796	4.6536	4.9472	0	3.2141	4.6713	4.7382	4.0027	5.8582	3.8875	4.6736	4.8948	1.6041	3.5521	5.0764	4.3882	5.1231	4.2396	3.257	4.2441	4.3667	5.2832	4.1309	5.1595	2.844	4.1375	4.9212	4.8022	4.7623	5.4598	3.079	5.0201	4.8807	3.9402	3.4236	3.8807	4.7104	5.2036	5.1807	4.4094	4.649	4.4094	3.6218	3.3219	4.1027	3.9873	5.5135	4.8714	3.7698	4.7803	5.1297	3.0925	5.6991	4.8565	3.8248	4.5723	5.4009	5.2683	3.9307	3.8268	4.7882	5.4683	5.5635	4.6352	4.4854	4.5236	5.599	4.0892	5.3252	4.995	5.4222	4.5607	3.5945	5.4416	4.9855	5.6755	5.3691	5.2798	4.9832	4.7782	3.06	5.0704	5.8812
PF3D7_0707200.mrna1_1	PF3D7_0707200.mrna1_1;935	935	6.4557	6.0168	5.5856	5.1635	4.546	3.0144	5.4825	4.1318	3.6064	5.8701	5.8171	4.101	5.5975	2.2449	2.7845	4.7043	5.7993	5.7882	4.4222	4.3923	4.9713	4.2024	4.5527	5.8851	4.9189	3.6971	4.5416	5.5426	4.5466	5.4899	5.6668	4.6473	5.3516	5.0734	5.098	3.4383	5.4951	5.5625	5.5454	4.6753	4.5951	5.0308	4.851	4.4692	4.9481	4.3923	5.3501	5.9026	5.3505	5.1922	5.2479	4.969	3.5777	5.6302	4.6685	5.803	4.8485	5.4627	5.4751	5.0648	5.257	5.6115	5.61	5.2203	5.1489	6.002	4.6758	5.1247	3.4777	4.6999	5.0466	4.0241	5.3583	4.8822	5.5245	5.5457	6.4019	6.1481	5.5668	5.7417	4.3889	5.2199	5.0934	5.1039
PF3D7_0707200.mrna1_1	PF3D7_0707200.mrna1_1;936	936	6.2681	3.7247	5.7145	5.4273	3.8298	3.0144	5.8435	4.554	3.116	5.4158	4.3568	3.4568	5.77	2.9279	2.7115	5.0896	4.6719	5.7544	3.5185	5.8931	5.4019	6.0083	5.0418	6.2095	4.6259	4.6023	3.7431	4.4443	4.8379	3.9107	6.1888	4.6141	5.9248	5.5491	5.1819	2.0635	5.3684	4.9107	5.3277	4.079	4.6921	6.4825	5.235	4.5423	4.8084	4.843	4.0391	5.4303	5.1001	5.3604	4.7687	4.9435	4.2008	5.565	5.6662	5.2694	4.2608	6.0257	5.4406	4.7153	5.6061	5.2028	5.5774	5.8679	4.7592	5.4761	3.969	5.4538	5.292	4.926	5.9681	4.4621	5.8848	5.0509	6.5331	4.8625	6.0618	5.607	6.042	5.076	4.2311	5.3505	5.4506	6.9246
PF3D7_0707200.mrna1_1	PF3D7_0707200.mrna1_1;937	937	6.4681	5.1497	5.3241	5.4479	4.6404	4.9653	6.7024	5.2196	4.2578	5.5919	5.4323	3.8319	5.6817	1.0426	4.7761	5.5768	5.2342	5.3298	3.8115	5.0866	4.8728	8.3903	5.1965	5.2746	5.0976	4.0206	4.785	4.2743	5.4851	4.9773	8.5445	3.4222	5.6493	5.7506	5.3785	3.7181	4.5916	4.26	5.6542	5.0023	5.0832	5.5919	6.3462	4.7576	3.319	5.4162	3.3161	5.5188	4.9439	5.844	4.742	5.3512	4.2532	7.1901	6.273	5.1077	4.8831	5.7148	6.1711	5.7004	5.4353	5.5942	5.9547	5.749	2.3334	5.9345	4.8017	5.1719	5.7895	4.3882	5.1711	4.9695	5.0179	6.4632	5.2091	5.8672	5.5972	5.8659	6.1108	4.7703	5.5564	5.8314	4.2319	7.636
PF3D7_0707200.mrna1_1	PF3D7_0707200.mrna1_1;938	938	5.6772	6.4187	5.5487	6.7286	5.0781	4.3103	7.6479	7.2462	6.4148	5.875	5.3892	5.0286	8.1425	5.6665	5.6112	6.8135	6.6781	6.2726	4.2585	6.3171	6.3466	11.3274	4.9869	6.2451	6.045	7.169	3.5361	5.9054	6.2132	7.7477	10.5288	5.6299	6.5447	6.359	7.105	5.0347	5.5122	6.9791	6.1457	5.575	7.0176	7.84	6.9082	6.3208	4.4912	7.5635	6.5483	5.7978	5.6755	9.8041	5.6424	5.5555	7.6136	8.2412	6.2681	8.3602	5.2828	5.5647	7.6709	7.3563	4.9612	7.3341	7.6589	6.0951	6.4236	5.7658	4.3632	6.1185	6.1254	5.3854	7.2181	5.4976	6.4067	7.5485	7.0847	5.5188	7.4167	7.2209	6.9149	6.7115	6.7369	4.2319	6.4678	5.8753
PF3D7_0707200.mrna1_1	PF3D7_0707200.mrna1_1;939	939	6.2724	7.968	4.7257	7.338	6.005	6.4089	8.5497	8.6195	7.6802	5.6103	7.2738	10.6543	8.8338	7.0111	6.5947	8.4185	9.978	11.3835	5.8562	8.0108	7.6059	11.607	6.3142	8.2988	6.2961	8.8533	7.896	6.4954	10.2133	9.925	11.8279	5.3712	9.8738	6.2911	8.6847	9.2244	10.6138	8.3518	6.1127	8.6211	9.0147	10.5953	7.8548	7.1946	7.2428	10.0704	8.3649	6.9674	5.3352	11.5089	6.9542	8.1359	9.4149	8.5605	8.7683	10.9026	4.7049	7.9324	8.6661	7.7884	6.7361	7.7385	11.7344	9.7404	11.5414	8.3197	7.2663	6.2902	10.0407	7.3409	9.6174	5.6568	11.3327	8.036	8.8806	6.3067	7.1262	10.4575	9.5341	12.0138	7.8835	8.4269	7.1462	9.8297
PF3D7_0707200.mrna1_1	PF3D7_0707200.mrna1_1;940	940	7.065	8.889	5.155	7.7857	4.797	6.3118	8.4764	8.6763	7.1052	5.8831	6.2363	10.2418	8.9232	7.0882	6.3832	8.2412	8.3891	11.4399	7.0296	8.5194	6.7432	11.5613	5.1639	9.507	6.6039	8.506	7.5498	8.6775	8.8886	8.5903	11.4707	5.3981	11.2883	6.8932	8.6806	6.7051	11.4763	9.937	6.3085	8.0988	9.6047	10.2234	6.9845	6.8793	5.7151	9.3091	8.7164	7.3896	5.4957	11.6202	6.1516	7.3882	8.7268	8.8729	8.9546	10.4558	5.1591	8.6439	8.2841	8.3624	6.0792	7.4496	10.2847	8.9699	11.8181	8.6221	7.3421	6.3083	8.5942	7.8763	9.8226	6.1108	9.4028	8.9791	8.9675	6.7101	9.026	8.569	9.4448	11.9964	8.7661	8.2913	6.2254	7.9258
PF3D7_0707200.mrna1_1	PF3D7_0707200.mrna1_1;941	941	6.784	8.1088	5.9444	6.7776	6.7365	6.8239	7.3532	7.6566	7.4263	5.9201	6.5758	8.7398	7.1806	8.1818	6.3232	7.334	7.5151	9.6762	7.2807	7.9453	6.2538	10.0542	5.761	9.1079	5.4867	7.4411	6.695	8.4861	8.281	7.6121	9.3247	4.9425	10.7516	6.2259	7.5925	6.0215	8.6357	8.5752	5.408	8.2433	9.5563	8.9073	5.5416	6.1432	5.5853	7.6255	8.1656	6.4856	6.5395	10.9439	6.3167	6.367	7.5191	8.7553	6.5317	8.44	5.0687	7.3899	7.8066	6.9467	6.0968	6.9746	6.9735	7.1508	9.3942	7.412	6.156	6.2401	6.492	6.5234	9.1012	5.4751	8.5009	7.3012	7.5931	6.0459	7.6731	5.9052	8.4195	9.8029	7.849	6.7542	6.4658	7.0423
PF3D7_0707200.mrna1_1	PF3D7_0707200.mrna1_1;942	942	6.6774	9.8181	6.8775	8.5128	6.6486	8.7474	8.0898	9.2985	7.6276	7.6903	7.9293	10.5982	10.1847	7.6703	8.9954	8.3874	8.695	10.7368	11.6059	8.7084	8.6337	12.3523	5.5883	10.6784	7.2794	8.7559	8.1065	10.4705	9.352	9.586	12.8624	6.1287	11.5366	7.1477	9.21	8.1546	11.0755	10.42	6.9231	9.3001	9.6518	10.1656	6.4735	6.5752	6.5127	10.0702	9.7488	7.1253	4.8919	11.8066	7.1469	7.4315	9.9566	8.6292	8.7878	10.6962	5.4692	7.9227	7.6628	8.9768	6.2022	8.2513	9.2377	8.8043	10.7222	8.5783	7.1368	5.6085	7.8545	8.5431	10.2304	6.1568	9.0902	7.6107	9.6017	6.2334	8.4944	7.8609	9.0967	11.1156	8.6368	7.4427	7.2925	8.2308
PF3D7_0707200.mrna1_1	PF3D7_0707200.mrna1_1;958	958	7.1406	5.9155	5.5512	6.4494	5.4584	10.24	5.6845	3.4141	5.1006	7.3979	5.8128	8.7597	6.5755	6.4642	10.4113	6.1069	5.7057	5.0255	5.8844	5.6845	9.6277	5.9547	5.6465	7.6993	6.7945	4.7153	4.9117	6.3102	6.1416	9.1148	6.8672	4.4202	7.4426	7.0177	4.6311	5.366	6.6118	7.6861	6.4845	2.7247	4.6837	5.8321	7.1612	8.9395	7.0419	5.602	7.3131	6.0295	4.5564	6.4566	6.7844	7.2004	4.6171	7.3668	6.7789	5.2612	6.1707	5.4692	6.8864	7.7042	5.7355	7.3208	10.858	7.0246	6.2673	6.2869	4.4893	5.6479	5.5859	5.9136	4.6753	5.4333	6.8068	7.2648	5.9006	6.4535	8.0769	9.1107	7.0874	6.9391	5.157	4.9355	5.8402	6.0648
PF3D7_0707200.mrna1_1	PF3D7_0707200.mrna1_1;959	959	5.8472	5.1607	4.7918	5.2063	3.6938	8.11	5.5798	3.6803	4.2388	5.739	4.8099	4.926	5.6653	3.4542	8.2938	4.7382	5.7238	4.1301	6.5931	7.0043	6.3171	5.0917	4.4469	6.9187	6.2003	5.0815	5.2559	6.5081	7.1413	7.2793	6.0219	3.0772	7.5861	6.8606	5.8301	5.61	5.4938	5.9955	5.6907	4.3306	5.4077	5.2338	5.9676	6.3103	5.4611	5.128	6.1985	5.943	4.9964	5.3778	10.7792	5.7682	4.1803	6.7443	5.0514	4.6496	4.585	4.7639	5.1731	5.0023	5.7236	5.8912	6.6707	5.1119	5.1148	4.582	5.5021	5.5103	7.1256	3.9241	4.9773	5.0802	5.3172	4.516	5.844	5.8487	6.0061	6.3309	6.96	6.8732	4.5122	4.9658	5.8562	6.7698
PF3D7_0707200.mrna1_1	PF3D7_0707200.mrna1_1;960	960	6.1436	7.2219	5.0277	5.1293	4.3406	8.3811	4.3427	4.3038	3.2001	4.2242	4.9477	4.842	4.6645	4.2172	7.7602	4.7581	5.4938	4.2426	4.9579	6.035	6.3032	5.5435	5.3122	6.9396	10.0899	5.204	4.2071	5.5644	6.4928	5.9674	5.1465	4.9662	7.6958	10.1825	5.5072	4.4653	5.568	6.7992	5.2619	5.9119	3.4343	5.1297	5.98	5.5242000000000004	5.4036	4.1102	6.0813	5.3306	4.5416	5.4192	8.2496	5.0921	3.4893	5.8892	5.4973	4.86	4.3391	5.4499	5.6648	4.8135	5.2126	5.7642	5.6865	4.3992000000000004	5.0959	5.4915	5.9989	4.4803	5.7361	4.9759	4.4276	4.4222	4.9736	5.5163	5.342	5.6775	5.615	5.3719	5.0622	6.0618	5.272	4.7355	5.0972	5.9392
PF3D7_0707200.mrna1_1	PF3D7_0707200.mrna1_1;961	961	6.7323	8.1365	6.7074	6.3111	1.4906	9.373	5.1073	5.1371	4.8237	5.3646	6.4043	5.5601	4.8679	3.7897	9.5704	5.1449	5.4963	4.6235	7.2507	7.1451	7.027	4.3764	5.1969	8.8595	10.8607	5.8758	4.9217	7.2792	7.2166	7.545	6.2232	5.2479	8.5421	11.3433	5.8321	5.4074	4.9718	6.5018	6.1882	8.0585	5.5518	5.8265	6.1127	7.6369	3.9088	4.314	7.5014	5.842	5.1627	5.5907	10.4478	5.1783	3.7137	7.0208	5.5601	4.9932	4.3785	6.2529	6.332	6.0308	6.0224	6.0277	7.773	6.9537	5.8795	5.6061	6.4696	6.3837	5.9091	6.1829	5.4111	4.9402	6.7312	5.9345	6.266	6.6622	6.33	7.0645	5.9955	6.628	5.671	6.5048	6.2192	6.577
PF3D7_0707200.mrna1_1	PF3D7_0707200.mrna1_1;962	962	6.4799	8.1307	7.0354	6.0483	5.4459	8.2701	6.0496	5.3933	4.6502	7.0644	5.6381	5.8572	5.3944	3.9326	8.8588	6.0433	5.8547	5.3494	6.454	7.898	6.2063	5.2772	5.7616	9.8328	11.774	6.3477	4.9481	7.8596	7.7388	7.648	5.839	5.6067	10.218	11.8185	6.5267	6.2598	3.8369	5.2468	6.6485	8.638	5.6291	6.7291	6.1363	7.887	5.8822	5.7186	6.3921	5.433	4.7098	6.5298	11.0273	7.8486	5.254	7.2927	6.3859	4.347	5.3618	6.7641	6.7319	4.7876	6.9858	7.9176	7.5378	5.3302	6.882	5.4928	6.8353	12.2031	8.5732	5.9395	5.4925	6.0195	6.9583	5.7493	7.5037	6.7229	6.6381	6.7108	7.0521	8.4331	4.8435	7.162	12.4023	8.0238
PF3D7_0707200.mrna1_1	PF3D7_0707200.mrna1_1;963	963	7.0214	10.325	8.5028	6.3932	4.9814	6.3498	6.8868	7.6826	5.8273	7.8336	10.0797	6.9749	7.134	5.0678	6.328	7.1624	6.9456	4.9458	9.4357	10.311	9.9964	7.3231	7.2318	10.6813	12.2622	9.5527	7.5117	9.5516	10.4195	9.8242	7.2946	6.7321	10.5818	12.2415	9.2576	7.9586	6.2808	6.9773	7.6966	9.8689	6.8957	7.7485	7.0198	8.7076	8.0471	5.8652	6.5247	7.6917	5.2713	8.649	12.7023	9.8719	7.2916	7.8961	5.8972	5.6144	9.1705	7.609	8.5357	7.2419	8.8982	8.2493	6.9914	7.816	7.9297	6.5951	9.2055	6.9727	8.4698	6.9134	5.8135	9.7191	8.7295	8.3539	7.0112	8.8755	8.6221	6.9311	8.0069	8.6255	6.0757	9.768	6.7803	7.7007
PF3D7_0707200.mrna1_1	PF3D7_0707200.mrna1_1;964	964	6.7029	9.3577	7.1566	5.5141	4.4634	7.5069	6.6172	3.9088	2.157	6.3799	6.5292	5.3785	6.9897	3.4316	7.9268	6.3621	5.6462	6.2668	8.514	9.0871	8.9816	4.8689	5.7192	9.6031	11.9694	8.805	6.6838	8.9257	9.0725	8.8456	6.7926	4.5601	9.5432	11.9904	8.4282	7.1022	3.4101	6.0561	6.5388	8.1163	5.7629	7.5041	6.419	6.8306	4.9212	5.3438	6.133	5.8495	3.4957	7.3389	12.6096	9.6748	4.6724	6.8768	5.1202	3.6311	4.9556	6.3232	5.8074	5.4751	8.3624	7.9742	6.0657	6.3773	6.793	5.0259	8.2919	5.5182	6.0637	5.6439	4.6235	4.0832	7.8788	5.91	6.5234	7.8994	8.3658	6.1152	6.5987	7.5258	5.0295	8.7813	7.0745	4.7181
PF3D7_0707200.mrna1_1	PF3D7_0707200.mrna1_1;965	965	6.1233	9.0607	7.1396	5.7735	4.5552	5.3052	5.1599	4.9878	3.9383	5.6171	7.6664	5.7745	5.2946	4.9472	4.9026	5.4436	5.1795	4.903	6.2685	6.7133	7.4104	4.3096	5.3085	9.3407	11.1652	6.2332	5.7743	6.4385	7.3042	7.3289	6.2223	5.6267	8.5003	11.3495	6.3423	6.1878	5.3067	5.861	5.9357	8.2552	6.9475	7.4091	5.2578	4.8787	4.8748	5.1432	5.9542	7.1509	5.0674	6.3806	7.3299	6.4021	2.98	6.5743	5.5765	4.957	5.3223	6.7653	5.1027	5.3872	6.0038	5.7926	5.0352	4.8298	4.859	5.5708	6.6666	5.8301	6.9281	5.6653	5.2928	4.9787	6.6761	4.7687	5.5723	5.8605	6.7127	5.7724	6.1793	6.5455	5.1914	5.4148	5.2854	7.5766
PF3D7_0707200.mrna1_1	PF3D7_0707200.mrna1_1;966	966	5.9359	8.4033	6.0843	5.5188	4.382	5.5804	5.7285	4.5999	2.7071	6.7222	6.2828	4.1603	5.3561	5.1185	5.5613	4.7661	4.8079	5.1367	5.4097	6.1024	6.2884	5.1227	5.8926	6.6226	9.3461	5.8009	4.4712	4.5795	6.4469	5.6784	6.2168	4.1715	6.4026	9.794	5.9896	5.1651	4.5392	6.295	5.7087	7.0737	4.6182	5.1031	4.9556	4.9355	5.2772	5.1043	4.9681	5.6147	4.5166	5.4793	5.925	4.5129	5.0798	6.1338	5.6144	4.9991	6.1328	5.8447	5.5072	3.1457	5.5283	6.3818	3.5059	5.0858	4.5975	5.195	5.9348	5.9989	5.7835	4.729	5.3628	5.0317	5.8931	5.302	4.189	6.0204	6.5534	4.934	4.7965	5.1502	5.2976	5.6741	4.4699	5.96
PF3D7_0707200.mrna1_1	PF3D7_0707200.mrna1_1;967	967	6.253	7.4481	6.1675	5.0268	5.7415	5.5214	5.696	2.9855	2.7698	4.9995	6.7707	3.7897	5.1679	4.5254	5.1918	5.7442	5.4861	4.3944	5.0993	5.2188	6.312	5.1631	5.3331	8.6034	8.073	5.1469	3.4828	5.4627	6.9672	6.8491	5.5931	4.934	8.8991	8.7552	4.14	4.9551	15.2096	5.257	5.8537	5.9465	4.2957	5.0781	6.5957	4.6311	4.0339	4.025	6.3341	5.537	5.1152	5.6516	6.7823	5.4413	6.2449	5.9572	5.8897	5.6887	5.073	5.5677	5.4479	2.6531	6.1649	5.1603	4.7382	4.8237	5.4118	6.0702	5.0909	5.9907	6.7346	4.5478	4.1069	5.4074	4.9392	4.6317	5.5373	5.5113	6.3911	5.3691	5.8298	5.1465	4.3183	5.1239	4.975	6.134
PF3D7_0707200.mrna1_1	PF3D7_0707200.mrna1_1;968	968	5.8004	6.2848	6.4898	5.4816	4.204	5.2149	5.5043	4.3834	2.254	5.4145	3.8972	4.9274	4.2126	3.2735	4.4343	4.9174	5.4179	4.1489	6.8559	6.2227	5.8934	4.3262	5.4558	7.6614	8.8843	3.2434	2.189	5.1375	5.4155	5.1843	5.2836	5.1506	6.7463	9.4349	4.0695	3.2705	3.9336	5.6256	5.3816	5.4118	4.5173	3.5692	4.6387	6.5812	4.1953	3.2943	6.1983	3.6599	4.3526	5.375	6.9984	4.8319	5.0892	5.643	3.1408	4.5807	5.0976	5.3799	5.1102	4.5173	5.8056	5.8006	5.2032	5.1607	4.2141	5.8672	5.0444	4.1835	6.1709	5.2517	3.272	5.3122	5.4692	4.6932	3.8629	5.2713	6.1198	4.5892	5.7015	5.09	5.2694	3.3702	5.6826	5.3519
PF3D7_0707200.mrna1_1	PF3D7_0707200.mrna1_1;969	969	6.5717	5.9291	7.1376	5.6459	4.851	4.9973	5.5056	4.9736	2.5385	6.0868	5.931	4.4731	4.2102	3.6369	4.5279	7.82	5.8851	4.8304	4.3916	6.7075	5.36	4.3031	4.8314	9.478	9.1121	4.2426	3.2972	5.2087	7.1279	5.5583	5.729	2.6276	9.6348	9.822	4.0009	4.0849	3.2464	5.353	5.1878	5.07	5.2935	4.9265	4.7608	4.2149	4.8718	5.4036	6.2642	5.0405	4.4647	7.7063	8.4475	6.1071	5.153	6.2413	4.9782	4.8714	6.2756	5.6285	7.079	4.2334	4.701	5.7156	5.9556	5.5874	5.4764	5.4456	5.537	5.3096	6.2449	5.7315	5.4046	5.2898	6.0921	6.3724	5.0518	6.1759	6.0106	5.3381	5.7035	6.3118	4.8053	5.4548	5.4226	6.5029
PF3D7_0707200.mrna1_1	PF3D7_0707200.mrna1_1;970	970	7.2272	5.5598	5.6317	5.7309	4.6831	5.2196	5.9766	6.0659	4.99	6.4825	6.0644	6.8348	4.8384	3.263	5.3001	4.8304	5.4131	7.3736	5.8686	7.9013	6.3689	5.3298	7.326	5.4063	8.2557	2.757	4.0635	5.2998	8.0826	6.1212	6.2405	5.4786	5.4097	7.9821	4.5361	4.1309	5.8963	5.7211	5.2434	3.8268	5.8662	4.2149	4.4731	5.6764	6.0987	4.4841	6.7301	5.0807	4.8565	6.2983	7.5957	7.5003	6.2555	5.647	5.8237	4.1651	5.6067	6.6734	9.1177	5.855	5.5239	6.7573	4.7965	5.9236	4.5844	5.9362	5.9272	6.299	9.8532	5.4819	5.3063	5.1424	6.9363	8.0557	6.6314	6.6703	6.7679	5.3462	5.9236	5.6188	5.6812	6.5272	6.8485	8.339
PF3D7_0707200.mrna1_1	PF3D7_0707200.mrna1_1;971	971	6.8918	4.1383	4.9112	6.132	4.8278	4.7371	4.9217	4.7404	3.5765	6.4557	6.2176	4.8084	5.9126	3.6893	5.749	5.3252	5.0295	6.7808	4.9718	7.1407	6.0378	5.347	5.1164	5.1485	3.2234	4.193	4.2758	5.516	6.8842	6.6508	5.9704	4.0858	6.2817	4.995	3.5534	3.4046	5.5509	5.3558	5.5207	3.7104	4.2525	5.0725	5.0126	5.554	5.6259	4.904	6.1338	5.0121	4.3723	3.6949	5.2876	6.5702	4.6502	5.5531	5.5463	4.6035	5.2441	5.3782	5.9948	4.5838	5.9362	5.6996	5.4456	4.5711	6.2559	9.0269	5.4482	5.8782	7.1781	4.9955	5.1973	3.9336	5.6384	5.025	5.021	5.7082	6.5689	5.1961	5.9502	6.0923	4.7323	4.7344	6.097	6.6502
PF3D7_0707200.mrna1_1	PF3D7_0707200.mrna1_1;972	972	5.5229	4.9869	5.1707	6.2332	4.7469	4.5084	4.797	5.033	4.0849	6.5076	4.5807	5.3295	5.3494	4.585	4.4764	5.1799	5.2106	5.2353	4.4542	6.1022	5.8946	5.2494	5.4519	5.7803	4.7918	5.7268	3.5311	4.6605	5.5616	5.2854	5.3205	5.6488	5.6704	5.0626	5.4067	4.1731	5.5847	5.0648	5.7952	3.5607	3.6633	4.856	5.3349	5.0479	4.4989	4.0626	5.8659	5.2627	5.211	4.3205	3.1326	4.2257	4.0488	5.8587	5.251	4.6943	5.0605	4.0557	5.5245	4.1747	5.1481	5.6023	5.189	5.0475	4.5999	4.6404	4.8475	5.1938	5.9725	5.4479	5.5647	5.4479	6.0727	4.4168	5.1803	5.6673	5.9894	4.3875	5.6273	5.9568	5.2972	3.0108	5.915	5.978
PF3D7_0707200.mrna1_1	PF3D7_0707200.mrna1_1;973	973	6.5809	5.4561	4.9449	5.8374	5.6473	5.6032	4.8992000000000004	5.7309	3.5741	5.5432	5.7434	4.6993	5.6991	3.8836	6.2135	4.7682	4.9681	6.87	4.942	8.002	6.1789	5.8597	5.4118	5.0955	4.0488	4.916	3.3219	5.3611	7.6423	5.5692	6.547	5.3537	5.0819	5.0896	4.4209	5.1562	3.4074	5.2207	7.5711	5.1469	4.7458	4.6456	4.8709	5.6168	4.7241	3.5583	5.4525	8.861	4.2728	4.5497	5.6076	5.6358	4.6398	6.2112	5.6168	5.4578	5.3027	5.5774	5.1687	4.852	5.6921	6.2811	4.5717	4.9625	6.1383	5.3063	5.2724	5.2365	7.4574	4.0496	5.2487	5.3642	5.9052	5.1985	5.704	6.0448	5.2532	4.9621	5.8329	5.1318	5.193	3.8972	4.6713	6.8536
PF3D7_0707200.mrna1_1	PF3D7_0707200.mrna1_1;974	974	5.9704	5.1934	4.9373	5.3183	6.2974	6.5309	5.8384	4.5135	4.7317	6.2625	5.4499	3.7793	6.0121	4.2087	4.9782	4.7214	5.8696	6.5577	5.2578	7.252	5.7947	6.0605	4.5404	5.7447	4.6848	4.0339	3.9126	4.4343	6.9698	6.6181	6.1361	4.0909	5.55	5.6256	4.327	5.3082	4.7186	6.1721	4.5993	4.2913	4.1497	5.0592	5.7674	4.903	4.4899	4.942	5.5207	4.8545	5.1313	4.1119	5.6831	5.318	4.8654	5.7377	5.3903	5.5829	4.854	5.717	5.3234	4.9231	6.5662	5.8726	5.3964	5.5922	5.7589	5.2946	5.3455	4.2787	6.8726	5.1659	5.2098	5.8768	5.6851	5.8276	5.5376	6.302	6.0587	5.0347	6.6312	5.0197	4.1027	4.488	6.155	6.8486
PF3D7_0707200.mrna1_1	PF3D7_0707200.mrna1_1;975	975	6.6443	5.6392	5.3226	6.0481	5.7618	5.6153	5.3313	3.1843	4.7366	6.0678	6.1216	5.0849	5.0466	3.7474	5.8709	4.89	5.2924	7.9476	6.0141	7.353	6.4077	6.194	3.9001	5.9269	4.7447	4.8135	4.7197	5.0725	7.0078	5.9745	6.4992	4.0807	5.9241	4.9208	4.9713	4.9236	4.1906	4.9435	6.1952	4.6358	5.6571	4.7004	5.5254	5.8027	6.0074	5.0755	6.0607	9.6323	4.682	3.7897	5.2998	5.898	4.0575	8.0862	4.3484	5.8306	5.921	6.537	5.0522	5.1481	8.0123	6.251	5.6418	5.7719	5.1106	5.6064	4.5122	5.2657	7.1183	5.9588	5.7837	5.1699	5.0135	5.6358	5.3913	6.1268	6.7162	6.1221	6.229	5.6331	5.7145	2.3868	5.1997	6.7495
PF3D7_0707200.mrna1_1	PF3D7_0707200.mrna1_1;976	976	7.6981	5.7336	7.3116	8.0722	6.8195	5.5119	6.9105	7.972	6.8174	7.7305	5.684	7.5635	7.8045	6.0868	5.5826	6.0459	7.76	10.9267	5.6162	7.0856	5.5217	11.8832	8.1963	5.9793	5.7293	4.903	5.1969	5.4552	7.1681	5.7645	11.4773	7.6711	5.7819	5.6302	4.7592	5.784	5.0819	4.7897	5.3107	4.3519	9.7674	8.5628	7.2606	8.8821	6.2873	7.7425	5.1313	6.0103	6.1725	7.347	8.0364	7.3134	3.7192	9.1702	12.1484	6.0892	7.431	6.1027	5.7714	8.8075	5.6619	6.9159	7.7379	5.6259	8.029	8.3059	5.2296	6.4113	6.8	9.2302	8.0374	6.3957	7.3066	5.9857	8.364	4.723	6.9606	6.8265	7.1444	8.2179	8.3117	5.1791	7.3223	6.957
PF3D7_0707200.mrna1_1	PF3D7_0707200.mrna1_1;977	977	7.9765	5.7436	9.2976	8.3709	6.8787	5.6656	6.0061	6.4291	6.2174	7.8048	5.5641	6.4177	7.9923	6.7769	5.0391	5.8834	6.4157	10.4797	5.7533	6.3089	5.2411	5.7714	5.3434	6.4439	5.0352	4.568	5.0579	5.4286	6.4741	6.6453	7.6776	5.4728	5.8679	5.394	5.157	4.1069	5.1579	5.6261	6.0995	5.0879	9.4147	6.7033	6.7797	7.1674	5.9873	7.9201	6.0755	6.6493	4.995	9.466	7.678	7.0047	5.3796	8.5716	8.7163	7.3414	5.2619	6.1613	5.2338	8.0855	5.9253	6.2172	8.917	5.3266	8.3108	8.451	5.488	4.6904	6.2178	7.2575	7.085	6.2439	7.3692	6.2279	7.6797	5.7118	6.7319	7.3256	6.7116	8.3162	8.2177	5.4476	5.1771	7.7087
PF3D7_0707200.mrna1_1	PF3D7_0707200.mrna1_1;978	978	6.1896	5.824	5.9045	6.2861	4.4463	5.7495	5.3971	4.1906	4.6076	5.9623	6.0016	4.8684	5.605	5.2861	4.5601	5.254	4.3212	7.2305	5.0488	7.0008	6.7242	5.7404	5.0215	6.0925	5.0777	3.2824	3.4594	4.4841	6.6656	4.8943	6.3246	4.7306	5.0968	4.9406	4.5311	3.1326	4.8885	5.4848	4.7735	5.2292	4.7871	4.5217	5.6047	3.1127	5.7159	5.3698	5.7549	7.302	3.9126	5.4967	4.6622	7.9447	2.8237	9.1038	4.153	5.5201	5.1355	6.1465	5.825	4.8027	6.5065	6.7752	4.5466	5.1771	4.3205	4.9681	4.479	4.9864	6.5141	5.5166	6.74	5.0687	6.5125	5.5877	6.5789	5.6642	6.4547	5.4686	6.6816	6.295	4.8125	4.0514	4.6656	7.1422
PF3D7_0707200.mrna1_1	PF3D7_0707200.mrna1_1;979	979	6.21	5.8714	5.6244	5.5945	5.0777	5.9632	4.4835	4.8263	3.6299	6.0622	5.3438	5.0579	5.6097	5.4356	5.0343	4.7991	4.5916	6.8574	4.5509	6.2409	6.3816	6.5809	5.4273	5.7869	4.6871	4.9193	3.5801	4.6988	6.4793	5.9864	6.7207	4.6938	5.706	4.8963	5.2102	5.1783	4.272	6.1058	5.9975	4.0687	5.7626	5.3847	5.4101	4.8659	4.2288	5.4219	5.9336	7.7534	4.942	4.0241	5.5132	5.3147	2.8379	6.4898	5.1957	4.2608	5.1827	5.8975	5.0934	5.1663	5.3219	5.7692	5.3723	5.098	5.2273	4.3834	4.079	4.8792	6.8634	5.8787	5.087	5.1461	6.6259	5.133	4.3031	5.8258	6.4627	4.942	6.8072	5.7557	4.5286	4.0909	5.5795	7.1728
PF3D7_0707200.mrna1_1	PF3D7_0707200.mrna1_1;980	980	6.8945	5.4967	5.3309	5.3448	6.4289	5.3169	4.6381	5.77	4.2304	6.4406	4.8485	5.2761	5.649	4.8817	5.4899	5.3944	5.251	7.0095	5.1807	6.1882	5.4124	6.6642	5.3374	6.3291	5.3806	3.7549	5.1807	5.3074	6.9607	6.6292	6.9873	4.1779	6.2197	5.3487	5.0951	3.5261	5.4039	5.1164	6.0898	4.8395	4.3639	5.9122	5.4699	5.7663	5.7761	5.2858	5.1214	6.234	5.1094	5.0108	5.7729	5.6223	4.6017	6.314	5.62	5.1185	5.3041	5.3205	5.3875	5.7227	5.8669	6.3909	4.7824	5.2765	6.0587	5.4902	4.5447	5.1961	6.2485	5.2418	5.1886	4.8455	6.4346	4.3999	5.9484	6.5046	6.334	6.8347	6.5108	6.1008	5.5463	4.9045	6.2232	6.5021
PF3D7_0707200.mrna1_1	PF3D7_0707200.mrna1_1;981	981	6.6267	5.4195	5.1387	6.205	6.9101	6.2286	5.3523	4.1144	5.6582	5.8288	5.7192	4.0644	4.9083	5.3147	5.4489	4.7436	5.6323	4.6011	5.8839	7.1638	5.7944	6.3338	5.9399	5.2403	4.9891	3.8032	5.1735	4.84	7.3881	4.957	5.8392	5.761	6.0561	4.9598	4.6554	4.8895	4.7576	4.6456	6.7024	4.8515	4.4679	7.4758	5.7219	6.2703	5.5895	5.2664	5.3858	6.7477	6.5651	5.5604	6.0094	5.3082	5.0985	7.5209	5.2619	4.6502	4.0687	5.76	5.9281	5.9882	6.115	6.903	4.5033	5.6427	5.3712	5.3067	2.9486	5.5987	7.3741	4.5868	5.671	4.847	6.7282	4.6747	6.1467	6.2952	6.5804	7.6254	5.9764	6.3047	4.7312	4.3568	5.6023	7.0726
PF3D7_0707200.mrna1_1	PF3D7_0707200.mrna1_1;982	982	8.0911	5.8975	6.3454	5.7404	8.0609	7.0916	5.6197	5.4182	7.6638	8.3615	8.0586	7.6318	4.9514	7.2183	5.5423	5.2909	6.4424	6.4471	5.7827	9.3942	6.8623	6.416	6.8312	6.2496	5.5534	6.2238	5.826	4.7015	9.7691	6.189	8.2426	5.2445	6.1432	6.2257	5.8921	3.796	6.9942	5.1465	6.2985	5.6115	5.4767	9.6685	7.3088	8.4141	6.6799	8.6994	5.0942	6.8699	7.2513	6.4489	7.7148	6.4828	6.8924	7.7735	9.9431	8.1983	5.4886	6.9717	4.6696	7.6531	3.9364	6.5656	7.2848	6.1961	6.5647	6.8641	4.5072	6.1218	6.6738	9.5355	7.0401	6.3001	7.8597	6.0736	7.535	5.6366	7.3198	7.1583	6.6748	7.1277	7.5394	4.6982	6.5108	7.1461
PF3D7_0707200.mrna1_1	PF3D7_0707200.mrna1_1;983	983	7.1914	5.8704	6.4341	5.0695	7.7787	5.6023	5.9561	4.6011	6.8765	8.6018	7.7262	6.0201	5.4195	7.019	4.6707	5.1747	4.9923	6.6126	5.4611	8.6402	6.9937	6.1079	5.6209	5.9593	6.6769	6.2847	5.3416	5.7495	8.7336	6.6901	8.5192	5.2055	4.4601	5.5286	5.5589	3.839	6.0328	5.3954	6.4184	4.5527	4.7479	8.5505	6.1775	7.65	5.7369	5.0241	4.7355	5.7562	6.2512	5.6223	7.5593	5.9418	6.6864	8.656	8.2748	6.2787	5.8704	6.781	5.375	7.3909	5.314	5.4182	7.217	5.463	6.1705	6.0583	5.2585	4.5832	4.218	8.0319	5.7592	5.0522	7.6597	5.6687	6.3434	5.07	6.7943	6.457	7.8688	6.861	6.3747	3.9514	5.851	5.2472
PF3D7_0707200.mrna1_1	PF3D7_0707200.mrna1_1;984	984	7.952	5.0747	5.9777	6.4509	8.7413	5.0609	6.0555	5.5469	8.9706	8.2274	6.8381	7.3247	5.72	8.3466	5.281	4.8649	5.407	5.4777	5.8086	9.8423	5.8587	5.2638	6.1721	6.0352	5.1102	3.9222	3.9088	6.1216	10.0229	5.9241	8.3359	4.0505	6.4448	5.1445	4.8649	5.4168	5.6053	5.2836	6.0883	5.0553	5.3473	8.1876	6.5325	9.629	7.5733	5.1961	6.2151	6.749	5.3187	6.3554	6.2069	5.9561	7.9758	10.0069	7.8312	6.133	4.4162	6.3923	6.2055	6.7486	5.6462	5.86	6.8384	7.1035	6.2052	5.585	4.4621	5.4239	7.3034	7.2915	5.3391	5.9676	7.9188	4.5429	7.5912	5.9841	8.7339	7.814	6.6121	6.4326	7.1799	4.06	5.9071	6.9999
PF3D7_0707200.mrna1_1	PF3D7_0707200.mrna1_1;985	985	6.9258	5.2998	5.2161	5.4373	8.2294	4.5729	4.9891	4.6047	7.8665	6.1014	5.1631	4.6035	5.5744	8.3715	4.8948	6.0652	5.7415	3.7334	4.7819	6.9816	5.5447	6.0363	5.7377	6.1651	4.6404	5.8797	4.4653	5.2563	7.2579	4.7866	6.9284	7.4907	5.0858	5.4459	4.991	2.7398	5.1695	4.4938	5.8617	5.1379	4.6041	6.2791	3.9864	7.1774	5.3823	4.9208	5.2642	6.1942	5.5487	4.8895	6.2521	4.433	5.7519	8.8213	4.3284	4.6496	4.6685	6.1875	5.5564	4.6212	5.6829	5.6323	5.0951	5.3719	6.5432	7.5531	4.3052	5.8912	7.4157	4.7772	5.4568	4.9519	5.825	5.7225	5.7716	5.985	6.9657	4.0365	5.9725	5.9011	5.6401	3.3161	5.4877	6.8504
PF3D7_0707200.mrna1_1	PF3D7_0707200.mrna1_1;986	986	6.4119	5.8545	5.7444	5.8582	5.7962	6.1946	4.5509	4.4944	6.6511	6.3429	4.9236	4.0772	5.9418	6.2104	5.8268	5.2494	5.2529	4.2126	5.278	7.3243	6.5679	6.5399	5.4141	5.6519	4.6129	5.4851	3.4828	5.5151	6.6952	6.4816	6.8489	4.5484	6.2911	5.2422	4.856	3.4607	4.8384	5.155	5.4601	4.5441	5.8235	5.93	5.3248	4.4634	6.0607	4.7393	5.6088	7.3378	4.2772	5.5945	5.9554	5.5868	5.7897	8.2883	4.9463	5.06	5.6974	6.8006	5.8595	6.1245	6.1262	6.5957	5.5176	4.99	4.9805	4.204	4.6288	4.7714	6.6798	4.4647	4.9322	6.4741	6.4604	5.3882	6.3098	6.6767	6.4016	5.9205	6.0306	6.3415	5.3114	4.9686	5.9625	7.7517
PF3D7_0707200.mrna1_1	PF3D7_0707200.mrna1_1;987	987	6.8374	6.0702	5.5357	6.0501	8.7458	5.193	4.8384	4.2203	8.6626	6.4341	5.761	5.7806	5.43	9.1393	5.1807	5.7991	5.2498	4.6854	4.8723	6.8121	6.3393	4.7934	5.9186	6.1719	5.0374	4.073	4.4607	5.2928	7.1348	5.9946	6.7315	6.0228	6.1849	6.0501	4.7645	4.8963	5.5753	6.023	5.477	5.3702	4.7306	9.0252	4.7328	7.4022	5.9103	5.4396	5.7241	6.4735	5.189	5.851	7.1933	4.856	7.1061	8.9208	5.7584	4.5053	4.887	6.3939	6.0659	6.0596	6.5024	6.0657	4.6781	5.785	5.8669	5.4919	5.2555	5.3118	6.9009	5.7107	5.366	5.5552	6.9777	5.0179	6.4923	6.7965	6.7486	6.2793	5.9181	6.2496	5.157	5.0913	5.5441	7.4765
PF3D7_0707200.mrna1_1	PF3D7_0707200.mrna1_1;988	988	8.3253	6.3846	6.6159	7.4163	10.2305	4.9406	6.8277	7.4889	10.073	8.6681	9.3033	7.8301	7.465	10.3467	5.0657	6.9416	6.8179	5.9212	6.1689	9.6993	6.6826	6.8041	6.6653	5.9837	8.0267	8.2025	6.6662	5.5388	9.7523	6.7704	8.8238	5.9366	5.8076	8.0141	8.4627	6.8868	6.53	6.3352	7.0203	5.847	8.9918	9.0308	6.7812	8.9064	7.7334	7.212	6.2596	7.5127	6.8714	6.7992	8.6057	6.7025	9.045	10.778	9.0392	7.29	6.9073	5.7779	6.1477	8.4746	7.433	7.71	9.9817	6.7436	7.2609	7.2865	5.5592	5.9284	8.403	8.8206	7.256	6.8527	7.5222	6.7434	8.6368	7.4498	7.8482	9.3213	6.9007	7.7686	7.4823	7.3863	6.7883	8.1598
PF3D7_0707200.mrna1_1	PF3D7_0707200.mrna1_1;992	992	5.8199	4.6035	5.8664	6.3884	7.0286	5.3646	5.7503	5.6308	6.8223	6.7147	6.5225	5.1727	5.6826	6.8636	5.3712	5.7748	4.7735	3.9193	5.0887	7.1861	4.957	6.6113	5.4741	5.9103	4.9616	4.433	4.1334	5.0579	7.0409	6.0168	6.7111	4.0117	5.8667	5.5138	4.847	4.4296	5.4748	5.2954	5.6693	4.8885	5.3899	7.9513	5.328	5.3614	5.8099	4.5091	5.7298	5.6721	4.8283	5.4189	7.3975	5.9946	6.9458	8.7243	5.3327	4.2008	5.4812	5.3695	6.029	5.6264	6.6776	6.3684	5.2422	4.7148	5.4249	5.393	4.319	5.2384	7.1433	5.7779	3.8237	5.1214	7.049	4.9832	6.8971	6.8357	6.8663	6.0592	6.3749	5.684	4.9435	4.4114	6.1233	5.8875
PF3D7_0707200.mrna1_1	PF3D7_0707200.mrna1_1;1594	1594	5.5561	7.5986	5.2968	5.8276	5.9381	5.522	5.1359	5.0108	4.0531	5.6395	5.7978	4.7538	5.1922	4.1795	5.6381	4.2288	6.2863	4.5638	4.888	7.5286	6.3745	5.3813	5.3226	5.5154	4.8027	5.5087	3.8022	5.6568	7.7908	6.959	6.3856	5.497	5.9579	5.4293	5.1375	4.1119	4.9579	4.5484	5.8472	8.646	6.6485	4.9932	5.0099	5.7002	5.2199	4.926	5.2161	5.3187	5.0596	6.1944	5.5283	4.6247	4.3618	6.1815	5.4712	3.849	5.8612	6.3243	7.6804	4.2133	6.7566	5.7942	5.135	5.632	5.966	6.1926	5.5179	5.8232	6.739	5.4074	4.9905	5.1194	6.154	6.3878	5.1355	6.0753	6.3865	5.1779	6.06	6.2722	5.585	5.2373	5.9975	6.451
PF3D7_0707200.mrna1_1	PF3D7_0707200.mrna1_1;1595	1595	6.4291	6.5048	5.353	5.9343	5.5469	5.6659	5.6378	4.4456	4.9293	5.9912	5.8977	5.0374	5.0993	4.7698	4.9713	5.5354	4.8797	4.6519	4.8768	6.984	6.2275	5.1751	6.6996	5.9628	5.4413	4.8475	4.8733	4.9846	6.6669	6.371	5.9131	6.8955	6.5777	5.4175	5.1383	4.6713	5.0418	5.3505	6.9224	7.9851	6.4026	4.9625	4.1489	5.0587	4.846	5.811	6.4051	6.5618	5.1313	6.3273	4.9406	5.7866	4.193	6.599	5.0708	4.9809	5.4774	5.4761	7.4502	5.4601	6.1924	6.2705	6.0813	5.1326	5.3366	6.3032	3.8104	5.06	7.1968	5.1089	5.437	5.1743	5.0925	6.3176	5.328	6.3438	6.797	5.5091	6.0496	5.1993	5.7482	5.0717	4.8659	6.4723
PF3D7_0707200.mrna1_1	PF3D7_0707200.mrna1_1;1596	1596	6.6153	5.5173	5.6038	5.477	5.0418	5.2369	4.7608	3.757	4.7398	5.7586	5.4558	5.7331	5.4525	4.9855	5.0259	4.5735	4.9805	3.9946	5.68	6.588	6.0654	6.7684	5.7793	5.5248	5.3995	5.1639	3.2219	4.812	6.7572	6.286	5.9117	3.7751	5.842	5.8904	4.7835	4.6814	5.3799	5.5323	5.8505	5.0764	4.9198	4.7629	3.8329	5.3792	4.6915	4.9509	5.299	5.615	4.4436	6.6441	5.1428	5.14	4.5552	5.84	5.6326	5.5166	4.6519	5.6106	6.2593	5.1106	6.0525	5.765	4.649	5.7412	5.9045	4.5838	4.4751	6.1171	6.4727	5.4676	4.9551	4.9193	6.7871	5.5478	6.3289	5.99	6.1104	5.2694	6.054	6.7428	4.7671	4.2032	4.7382	6.9849
PF3D7_0707200.mrna1_1	PF3D7_0707200.mrna1_1;1597	1597	6.928	6.862	5.1164	5.382	4.5717	5.2957	4.9477	4.3082	3.7279	5.3981	5.765	4.4751	5.0687	4.5856	2.9165	4.9165	5.862	3.121	5.1432	7.3107	6.5741	4.0721	4.813	5.843	5.2311	4.9887	3.4686	4.1489	6.7993	6.2439	6.2819	4.1699	5.3723	6.0648	5.1831	4.0934	5.1961	5.7063	5.9718	7.0157	6.4645	4.7328	5.3187	4.9864	5.4621	4.5342	5.4845	6.1156	5.8704	6.4421	5.5457	4.925	4.1683	5.8192	5.0807	4.9246	5.0081	6.0667	8.7806	3.5148	6.5547	5.1667	5.0712	5.7361	4.6479	5.8716	4.1795	4.9523	5.643	5.2968	5.4886	4.4796	5.8176	6.7618	4.6633	6.2502	6.0204	5.6076	5.4591	5.5429	6.2743	4.0883	5.4607	7.6444
PF3D7_0707200.mrna1_1	PF3D7_0707200.mrna1_1;1598	1598	7.0063	6.348	5.5008	6.06	4.6088	5.4148	6.1324	4.8445	1.6871	6.2608	5.9191	5.6171	5.0661	3.9079	5.4403	5.6631	5.5435	1.2928	4.8012	7.2616	6.991	5.5898	4.7043	6.4632	5.1847	4.5361	4.5613	4.9837	7.5359	6.1605	5.8572	4.2502	6.5827	5.5416	5.2365	5.263	4.3674	5.3642	6.2547	7.2961	6.8516	5.3827	5.8602	5.9262	3.9625	4.2623	4.5361	5.8407	5.8311	7.2377	5.4951	5.2005	4.5447	5.6809	5.3056	5.4922	4.7377	5.9923	8.3978	5.6806	5.9112	5.3995	4.9131	5.2437	5.4453	5.6132	5.4019	5.3277	7.2773	4.858	4.5589	4.3909	6.1579	6.784	5.5644	6.0173	7.0565	5.7134	6.077	4.6479	5.3964	5.4266	6.0849	6.9412
PF3D7_0707200.mrna1_1	PF3D7_0707200.mrna1_1;1599	1599	6.529	5.0993	5.8826	5.7474	4.8817	5.4202	5.5945	4.814	3.925	6.2655	5.6814	5.7444	5.8741	3.0892	4.9686	5.238	5.6653	4.8699	6.2238	7.6308	5.7819	6.351	5.2935	6.1583	5.0785	3.98	5.2979	5.3851	7.8171	6.7389	6.3971	2.4725	6.2252	5.8427	5.314	2.8339	5.4111	5.6918	6.0641	7.4509	7.0722	5.1313	4.4502	5.2137	5.4786	4.9565	5.4232	5.7931	6.3632	6.9813	4.7082	4.9227	4.3882	6.0435	5.3034	5.7732	4.9435	5.8161	7.9203	4.7876	6.3916	7.8292	5.9155	5.2365	4.7876	5.0139	5.6696	5.3792	7.1007	5.438	5.8374	5.0527	6.4239	7.2471	5.3579	7.0411	7.8485	6.3878	5.5699	4.8545	5.0103	4.211	5.9598	6.7436
PF3D7_0707200.mrna1_1	PF3D7_0707200.mrna1_1;1600	1600	6.2765	6.4601	5.9914	5.3505	5.2418	5.8301	5.8316	5.0845	4.9593	5.7145	6.042	5.2261	4.7655	4.5625	5.1077	5.7779	5.5046	3.6392	5.0383	6.8043	6.8133	5.8587	5.594	6.3906	4.8777	5.6996	3.7782	5.2653	6.9467	6.507	5.887	4.7814	6.499	5.4316	5.1558	3.1094	5.6197	5.6415	6.2028	5.7658	8.6049	5.876	2.6439	5.8014	5.3409	5.6542	5.373	6.3932	6.5959	7.0605	5.3799	4.3096	4.62	5.7195	5.3834	4.9359	4.4607	5.7613	7.2303	5.3988	5.8298	6.3323	4.5656	4.4886	5.4289	5.8209	5.3448	5.1293	5.4812	5.3844	4.1651	5.2657	7.005	6.0027	4.7214	6.5251	6.5378	6.1245	5.4396	6.3537	5.4373	5.1546	5.9544	6.9895
PF3D7_0707200.mrna1_1	PF3D7_0707200.mrna1_1;1601	1601	6.4843	4.839	6.1625	5.6206	6.0121	4.327	5.9556	4.7485	5.6407	6.4221	4.7803	4.8743	5.803	4.8253	4.4436	5.8502	5.9598	5.1006	5.3327	6.8931	6.642	5.5435	4.7377	6.126	6.0904	4.8817	5.1981	5.8934	6.8559	6.0514	6.2344	3.2525	5.5245	4.9653	5.153	5.111	3.9919	5.7955	5.6755	5.3074	8.3324	6.0682	4.4809	5.2795	5.6585	2.6848	5.3277	6.1119	6.1227	7.359	5.2257	4.8797	4.6848	6.1613	5.0785	5.3226	5.225	5.6212	7.0829	5.0496	7.0163	6.8787	5.06	5.5552	5.5969	5.1735	5.0085	5.8951	6.9265	5.2909	5.4992	5.4666	6.7509	6.07	4.6294	6.7612	6.484	5.7074	5.7708	5.1506	4.813	4.7645	5.6585	7.6565
PF3D7_0707200.mrna1_1	PF3D7_0707200.mrna1_1;1602	1602	7.1981	7.2607	4.8797	5.4036	5.6299	4.9928	5.6778	4.8465	5.9336	6.958	5.7645	6.2227	5.1534	5.8455	4.7015	5.2211	5.9329	3.5632	6.4232	6.9654	6.3581	4.3103	5.3702	5.7889	6.1733	5.5954	5.6308	7.288	6.6436	6.0657	5.6032	5.4777	7.1121	5.6656	5.7355	4.3743	4.6775	5.6305	5.6261	7.4588	7.1541	6.0841	4.4679	6.2334	6.0753	4.7692	5.7018	5.9914	5.4754	6.454	5.554	5.1627	5.4944	5.6625	4.9174	4.9383	5.6413	6.1589	6.1655	4.889	6.983	8.0558	5.3448	5.3377	4.3111	5.1367	6.2275	5.126	7.439	5.7793	4.8068	5.4909	5.0887	5.5138	5.8125	7.0185	7.2998	5.6044	5.5686	5.2887	5.0772	5.3768	5.5211	6.9167
PF3D7_0707200.mrna1_1	PF3D7_0707200.mrna1_1;1603	1603	7.2112	6.4236	5.8535	6.0997	6.47	5.9155	6.7958	5.7908	6.1667	6.8274	5.732	5.0955	5.9853	7.6767	5.5552	5.4712	6.4158	3.2735	6.5412	7.485	6.508	6.5875	5.2791	7.5155	4.7829	5.7285	3.3306	8.2975	7.7486	6.9665	6.8135	5.251	7.149	5.704	4.5558	3.3547	3.6531	5.516	6.1102	8.8683	8.9202	5.3889	6.1183	5.4202	5.9406	4.9519	4.6165	5.9162	5.1651	7.1565	4.1611	5.4983	6.5887	6.2748	5.1855	5.8197	5.2246	6.6904	5.4983	5.0579	8.428	7.772	6.3043	5.1035	5.4346	5.2441	5.2215	6.1432	7.8135	5.7412	5.5494	5.9269	7.8434	5.9605	5.537	8.1331	7.4003	6.5686	6.2211	5.91	5.0431	6.0195	6.2487	7.5377
PF3D7_0707200.mrna1_1	PF3D7_0707200.mrna1_1;1604	1604	7.2827	10.2483	5.6693	5.6653	7.7334	6.0303	7.7448	6.6569	8.1384	6.3487	6.3835	8.5445	5.5113	7.1606	5.0045	5.3089	7.4847	3.9598	6.9006	7.5102	7.1612	6.9729	4.9919	7.1622	4.9741	4.3604	4.4919	8.145	8.7879	8.2814	7.8712	4.6915	7.4529	5.1627	5.0544	5.1064	4.4383	5.5768	6.0152	10.7793	5.0785	5.5376	5.7527	6.1807	5.7944	5.5527	5.2761	6.8585	5.8822	6.1938	5.3012	6.044	6.2983	6.5947	5.2273	3.2063	5.8331	6.0175	6.1307	5.5151	7.9536	9.2238	5.9091	6.3971	5.4954	5.4135	5.3568	5.5214	8.1515	5.6191	4.6159	5.6488	6.3565	5.5583	5.9905	7.5746	8.3556	5.6314	6.193	6.0781	6.116	5.1268	5.3452	8.6927
PF3D7_0707200.mrna1_1	PF3D7_0707200.mrna1_1;1605	1605	6.9042	10.5426	5.6803	5.3448	8.1384	6.049	6.3334	6.1837	7.6986	7.1042	6.1414	5.23	5.1022	9.7137	5.0879	6.1803	6.5129	5.0396	6.2884	7.1815	7.4113	4.3009	5.1993	6.2294	5.4323	6.7566	5.04	8.0482	7.9082	7.5554	6.0132	4.6932	6.6011	6.1016	4.9074	4.4705	5.1755	5.1001	5.9013	10.6521	4.969	5.0768	5.8012	5.3031	5.2441	5.076	5.6032	6.14	4.4621	6.1352	6.0195	6.7478	5.3632	6.3827	5.3402	3.0892	4.6485	5.7629	5.3248	5.6038	8.3572	7.9014	5.8467	5.988	5.4712	5.8321	5.6893	5.9439	8.5848	6.1599	5.0103	5.546	6.477	4.9069	5.347	7.5562	7.4774	6.4395	6.7253	5.3716	5.0206	4.7065	5.9011	8.2956
PF3D7_0707200.mrna1_1	PF3D7_0707200.mrna1_1;1606	1606	7.6565	10.416	5.8301	6.0657	9.9586	5.6041	9.5374	8.0308	9.1211	7.1869	8.8174	5.5735	5.5201	10.0759	4.839	6.2869	8.1219	5.266	8.5385	8.0277	8.3287	4.5211	5.4683	6.2908	5.6513	3.6508	5.1863	8.8189	8.0122	8.5082	5.7944	4.4026	6.3844	5.8482	5.4542	4.888	5.7874	5.8545	6.4837	10.8399	5.9702	3.8369	7.0036	5.4845	6.754	4.6473	6.0032	6.2155	4.8268	6.1102	5.8873	6.9998	5.9812	5.9253	5.9639	4.6502	5.1412	6.6237	5.4046	5.3125	9.1675	9.4098	6.9215	5.926	5.3067	6.1137	5.2502	5.6873	8.6105	6.7852	6.1971	5.7225	7.2009	4.6536	6.0437	9.0675	9.1972	5.8664	5.9437	5.2145	5.4175	5.8515	5.8212	8.9396
PF3D7_0707300.mrna1_1	PF3D7_0707300.mrna1_1;181	181	6.9527	4.847	5.6203	5.0144	2.3533	6.1164	7.7396	9.1148	1.856	8.642	2.0286	4.2273	4.5735	3.0286	6.275	6.2116	10.6484	7.7955	4.6542	5.8836	7.0648	6.7879	5.3114	6.8628	5.26	6.6758	4.0704	4.3889	5.7766	7.2068	7.8499	5.1977	6.1723	4.9373	7.1862	5.1465	4.2913	5.5292	6.1767	4.5416	4.0609	5.0652	4.6871	4.8384	6.8328	4.9556	5.4499	6.0697	5.4967	6.2761	5.4046	4.9131	7.625	6.3261	5.8207	5.3684	5.6331	5.2754	6.4702	8.0001	8.918	11.8295	6.029	8.341	8.9816	5.4472	4.7474	5.3205	5.9446	6.1524	5.2207	5.62	6.6991	6.1673	5.9167	8.8771	11.6223	6.7458	7.0638	8.5935	5.572	4.5091	6.9395	6.3533
PF3D7_0707300.mrna1_1	PF3D7_0707300.mrna1_1;182	182	7.1891	5.9274	6.0544	5.3056	3.7981	6.3644	5.4162	5.6865	2.7027	8.0445	3.7027	5.2865	4.4222	3.3448	6.0079	5.2075	6.1959	6.6862	4.3583	4.8166	7.3357	5.4433	5.1481	6.5887	4.0409	4.2957	3.796	5.3092	4.9667	7.0107	9.8517	3.905	6.7151	5.0488	4.1276	5.2559	4.6685	5.846	6.3658	5.5103	5.1799	5.1297	5.5954	5.6476	6.2361	6.3681	5.7477	5.9993	5.6094	6.4436	5.2787	5.2384	5.4519	6.4456	4.9227	4.5662	5.3561	5.3593	6.4576	6.0993	4.6971	6.9369	5.8625	7.842	7.1218	5.3764	5.408	4.6519	6.392	5.9062	4.8074	4.8058	6.4824	5.632	6.6048	4.4476	7.7407	5.8652	7.6765	7.5354	4.9625	3.2615	5.8344	6.4566
PF3D7_0707300.mrna1_1	PF3D7_0707300.mrna1_1;183	183	8.2374	8.3447	7.3931	6.6719	6.7925	7.6728	5.5512	6.3406	3.4289	8.3818	6.4316	7.9845	6.5315	6.6106	6.9686	6.516	7.3556	8.2124	5.7082	7.1271	12.0526	7.5919	8.5861	7.4557	4.5874	8.2609	5.3266	4.4796	7.767	12.0458	9.0285	8.7001	7.154	5.6147	7.4642	6.3939	6.7658	8.8969	7.9001	8.6706	8.7271	4.9269	6.8904	7.4264	7.7355	6.5003	8.7089	7.0072	6.4607	8.433	6.9364	6.5859	7.3894	8.2772	8.0254	5.822	8.4097	7.4646	6.7369	6.9035	7.4788	7.1311	8.6824	8.7701	9.8419	6.7444	8.4697	6.2966	7.4492	9.0707	5.6991	8.7544	8.5513	8.6398	8.37	7.2384	8.4086	7.1172	8.6281	10.1024	7.0108	8.9048	7.4571	6.8015
PF3D7_0707300.mrna1_1	PF3D7_0707300.mrna1_1;184	184	7.6856	5.9465	7.1348	9.2662	3.0687	5.8965	4.9579	6.1918	3.0496	7.5247	6.7098	6.9994	9.8395	3.7192	5.2698	4.5993	6.9709	7.7116	5.0365	5.0325	5.7162	6.9949	10.0017	6.4744	3.6124	8.7934	5.1412	4.6662	6.487	7.7054	7.0109	10.3741	6.7544	5.2506	8.1292	4.5686	5.1375	6.4012	6.9533	5.8309	4.3484	5.0312	5.839	6.0297	7.4971	6.5261	5.2071	6.0341	5.5632	7.985	6.2038	5.1473	7.6845	6.9073	4.7929	5.1735	5.0963	6.3309	5.1355	6.0898	4.8664	6.339	5.142	8.5336	6.8143	8.6793	5.1587	5.9284	6.1164	6.1825	5.1412	4.797	7.9053	6.2462	6.6069	4.7845	7.1961	5.3252	8.9029	8.1712	8.9272	4.5166	4.915	5.257
PF3D7_0707300.mrna1_1	PF3D7_0707300.mrna1_1;185	185	7.3756	6.7694	7.5385	8.5803	3.3547	6.0529	5.2502	6.1999	3.2234	6.5306	7.425	4.6887	9.1877	3.2219	5.2913	6.1707	6.5974	10.0783	4.588	6.5396	5.5163	7.1065	10.2295	7.1001	5.8963	5.4443	5.9198	4.5987	6.6404	7.7705	7.3828	10.4654	6.5256	5.1481	6.3226	5.3544	6.1171	5.5741	6.4096	6.9613	3.9937	4.8856	6.0237	6.7846	6.6788	5.2211	6.3995	6.1438	5.5329	8.7707	5.8402	5.1338	5.85	7.5749	6.1227	4.846	4.4931	6.2365	5.4135	6.6257	4.9001	6.4617000000000004	6.2906	10.4032	7.6304	8.6703	5.8232	4.7328	5.7479	6.1332	5.3878	4.8485	8.1753	6.455	7.4816	4.2817	6.947	4.9203	10.5342	8.0084	7.9186	3.8679	5.7184	6.0947
PF3D7_0707300.mrna1_1	PF3D7_0707300.mrna1_1;186	186	7.2738	6.9131	7.7055	8.6605	5.7895	5.0963	5.3691	5.6401	1.2388	7.0559	6.5945	7.1936	8.8488	1.4222	5.2619	5.7745	6.6536	9.2088	5.3903	6.5347	7.0302	6.0509	11.3213	6.0056	7.4704	7.7284	4.3484	5.3561	6.4699	7.3966	7.1885	11.0347	6.3082	7.7674	7.3288	4.3377	4.9402	5.9998	6.3689	6.4055	4.6311	4.8374	4.9392	5.6977	6.4269	4.8475	6.4506	6.017	5.0985	7.5419	6.7116	5.1615	5.3757	7.0128	6.2447	5.4423	5.1375	6.3512	6.2922	6.716	5.0045	6.8031	5.4715	10.8943	6.3875	11.0177	4.7782	5.6109	7.054	6.724	4.281	5.2361	8.3399	4.8545	6.8813	5.314	7.6958	5.7779	10.1357	7.3158	10.9209	4.4509	4.4443	6.514
PF3D7_0707300.mrna1_1	PF3D7_0707300.mrna1_1;187	187	7.0769	7.5045	8.2708	8.1047	5.9298	6.038	5.2319	5.1934	4.7043	6.4995	5.7388	8.8528	8.8096	5.5931	6.4639	5.6502	6.3854	9.4411	3.9011	6.1381	7.5261	7.5016	11.9699	5.7536	7.77	5.9921	5.876	4.7903	6.6792	8.1745	6.6253	12.1063	5.6792	8.608	5.06	5.5068	6.3078	6.8163	6.8965	7.5197	5.1843	5.1285	6.0953	5.8364	5.8288	6.7708	6.7879	7.1172	6.1171	9.0673	5.4861	5.5656	6.0032	7.0952	8.3759	6.4097	6.0303	5.2623	5.9727	5.8629	5.3248	6.7159	5.8146	9.1846	6.8186	11.009	4.2418	5.3248	6.2273	7.587	6.132	5.6885	6.4506	6.4005	6.2286	5.7301	7.8587	5.8999	8.6768	7.3823	10.5759	4.8268	6.3354	4.7772
PF3D7_0707300.mrna1_1	PF3D7_0707300.mrna1_1;188	188	7.1753	7.5185	8.1575	8.1648	5.1056	5.7398	4.6588	5.983	4.856	7.5814	5.235	7.5548	8.7065	4.6753	4.7819	5.2713	5.8567	7.6825	5.1957	6.1346	7.5247	5.0413	11.848	5.7549	7.6908	5.8834	5.3572	5.327	5.7829	7.436	5.9348	12.7334	6.0152	8.26	5.7423	5.5385	6.2407	8.0198	7.2858	7.4832	4.0951	6.6655	5.1787	4.7554	5.0219	5.6311	7.719	7.2105	5.354	5.8856	4.4989	6.1641	6.1997	6.4109	7.1778	5.55	6.2455	6.0824	7.6248	6.6054	5.6337	7.7959	5.9821	9.2074	7.3743	11.2007	2.8972	5.1428	6.8107	7.5705	5.4663	5.0742	7.1238	5.8125	7.2024	5.3854	7.9931	4.2585	8.7949	7.3111	11.0211	5.7477	5.3995	6.7783
PF3D7_0707300.mrna1_1	PF3D7_0707300.mrna1_1;189	189	7.542	5.9509	6.9983	8.2548	5.3338	7.8685	5.8777	6.6476	5.4777	6.9689	6.6519	8.5163	7.3486	3.8268	7.9322	5.6562	6.5334	8.9578	5.0661	5.4472	7.7775	5.8197	11.4988	7.0217	7.4908	6.2623	4.6764	5.2238	5.7236	8.5588	6.7401	11.6917	6.9239	7.4256	5.2843	4.4906	5.4002	7.2762	6.5382	5.511	5.337	5.5457	5.8058	6.419	6.3154	3.903	6.5322	6.915	1.8836	4.3427	5.6395	4.8535	4.2227	5.9812	6.4424	4.0188	6.9391	6.4346	5.0435	4.1077	5.435	7.7604	6.9274	9.7073	6.2205	11.1269	4.4983	4.7181	6.4616	7.9377	5.0413	4.5317	6.9088	5.6949	7.0429	6.1493	8.3801	5.3505	8.4689	6.6959	10.3604	3.943	5.4989	4.8515
PF3D7_0707300.mrna1_1	PF3D7_0707300.mrna1_1;190	190	8.2247	5.9314	8.7837	7.3271	3.3491	6.941	5.7993	6.6648	3.7366	8.4616	4.7708	9.6828	7.7129	1.8718	7.6138	5.5176	6.9016	9.9555	4.5466	5.6599	6.1532	7.581	10.9748	7.8757	7.8539	4.0909	4.6153	4.1747	5.6954	7.6508	7.5028	11.0005	7.603	7.6517	4.6993	3.6194	5.8686	5.3107	6.2843	4.4529	4.6323	5.5311	5.4899	6.6073	6.9144	4.2079	5.8987	6.9041	3.7939	5.1289	5.9662	5.0483	4.5686	7.2006	6.4458	4.4828	5.8204	6.3029	5.9355	6.1158	4.7197	7.8552	5.0862	10.256	6.5037	10.55	4.8248	4.3526	5.7716	7.1564	5.2627	5.0457	7.0047	6.7332	6.6985	5.2705	8.5887	4.2296	9.7202	7.4551	10.6517	4.7829	5.839	7.5564
PF3D7_0707300.mrna1_1	PF3D7_0707300.mrna1_1;191	191	7.0779	5.1014	5.3284	7.5032	4.4489	7.4616	5.7856	7.4232	4.2502	6.8684	6.0472	9.1179	7.7722	4.218	7.4012	5.6554	7.0919	5.2563	5.1546	5.6488	6.3136	8.8796	9.2775	7.3661	7.3032	2.3132	4.8074	5.153	5.6179	5.1485	8.7721	8.9071	7.148	8.0825	3.8649	2.9764	5.5521	5.9369	5.3827	4.8058	5.6079	4.5373	5.2731	8.1103	6.0418	4.7495	6.054	5.2095	3.669	5.3125	6.6925	4.915	4.1506	6.0843	6.0768	4.435	6.1003	5.671	7.6853	4.9312	5.9628	8.3608	6.1377	6.7514	8.2832	10.3282	4.6439	5.1318	6.9463	6.9659	2.9837	5.0704	7.7602	5.4912	6.0779	5.9303	8.6136	5.1169	7.306	7.7018	9.8911	3.8934	5.0618	6.5572
PF3D7_0707300.mrna1_1	PF3D7_0707300.mrna1_1;192	192	6.2922	5.6747	5.4624	13.2654	4.811	7.3741	7.2069	7.5625	5.6651	7.4531	7.2368	8.987	13.0027	6.023	7.3831	6.0074	7.9689	10.5241	5.111	11.5783	7.4353	9.3517	7.0066	8.178	7.5697	3.6769	5.4313	7.1354	11.7656	6.3863	9.8117	6.9543	7.8673	8.3751	4.7479	4.0548	5.5376	6.0148	6.7425	5.6865	5.1359	6.4723	6.6678	9.7051	7.1991	7.1108	6.7208	9.6918	5.2924	3.8258	9.1306	6.4045	5.337	6.1725	6.9227	5.2521	6.8382	6.7093	5.3796	5.8547	5.1114	11.5879	5.6642	9.2086	5.9982	10.5416	6.719	7.8583	6.0496	6.9039	5.9711	8.6556	8.1624	6.771	6.3625	5.5738	8.5835	6.3187	7.7193	6.2612	10.3365	7.6791	8.5648	6.345
PF3D7_0707300.mrna1_1	PF3D7_0707300.mrna1_1;193	193	7.6553	6.543	6.2564	11.8065	6.4375	6.9957	6.6292	7.7314	6.6847	7.803	7.3699	9.2521	11.1344	7.3654	6.5639	5.8938	7.8672	3.6859	5.8227	9.3821	8.0963	8.5043	6.8753	8.3703	8.0065	5.0228	4.5747	5.8166	9.8393	8.4714	8.5634	5.5978	8.7211	9.1597	5.0976	5.8873	5.5865	5.8432	7.5122	5.3875	3.9001	5.3056	6.3863	9.1874	6.8953	6.6499	6.0873	7.632	5.487	5.1477	9.7529	5.8919	5.5598	6.6805	7.3476	7.1898	8.6602	5.9416	9.7499	6.2409	4.8777	10.6057	9.8903	8.8223	5.7679	7.2771	10.3633	6.0345	6.8722	7.2829	6.068	7.8776	7.648	9.3809	7.4028	6.1659	11.45	8.7946	9.134	7.0463	6.9106	10.9725	7.2916	4.5116
PF3D7_0707300.mrna1_1	PF3D7_0707300.mrna1_1;194	194	6.7884	6.116	6.1595	12.2512	6.1922	6.8413	6.7913	7.5423	5.6088	7.8394	6.5679	7.4209	10.0169	6.8325	6.5455	6.224	7.0844	4.5999	5.3096	8.5472	8.8353	8.5261	6.0014	9.0126	8.6101	4.594	5.978	6.0949	9.312	8.39	8.4678	5.2935	8.5441	8.6668	4.4276	6.0123	5.953	6.1761	7.514	4.2273	4.62	5.3847	6.6869	10.1081	6.508	6.1357	6.489	8.2341	5.0308	5.0391	9.5842	5.6668	5.0339	6.2549	7.5966	5.4039	7.5362	6.5883	9.2039	7.7116	5.4393	9.5975	6.3038	9.3614	5.7618	7.313	6.0555	8.0372	7.0178	7.1345	5.098	7.2529	7.4027	9.2493	7.3559	5.2246	9.9794	6.467	9.3125	7.2912	7.5782	6.3521	8.0334	6.2028
PF3D7_0707300.mrna1_1	PF3D7_0707300.mrna1_1;195	195	6.5232	5.3674	5.9059	11.7507	6.7494	6.9137	5.7578	5.8288	6.9873	6.3393	8.8385	6.5457	10.7804	7.1758	6.5184	7.1857	6.5095	5.8058	3.8807	9.0051	8.3317	7.7777	6.7053	9.1857	9.0113	4.7186	6.2426	5.079	9.49	8.1063	8.2366	4.9155	8.9267	10.4573	5.0858	5.2254	4.3052	6.0902	7.3993	2.98	5.1408	3.7772	5.9395	9.0159	6.2479	5.1189	6.9803	7.6795	4.7835	6.9233	8.3771	6.2392	4.8659	6.4783	7.8786	5.5589	7.6473	6.8937	9.7475	6.6655	6.3464	9.5252	6.0363	8.4337	6.1338	5.8809	4.749	5.306	7.8029	8.1716	5.4416	6.671	7.2042	9.5722	7.0512	5.7247	10.1024	5.3743	8.5074	6.7385	6.6579	4.7312	6.5309	7.0106
PF3D7_0707300.mrna1_1	PF3D7_0707300.mrna1_1;196	196	7.1887	5.5342	5.9241	11.8655	6.8786	6.9203	7.4193	9.5374	6.9057	8.3842	10.0692	7.676	11.6459	6.4798	6.6581	6.2998	8.6659	4.3875	4.14	10.2749	8.3004	7.1082	4.5595	9.5068	8.8714	6.213	5.875	5.9201	10.3774	7.3874	7.9255	5.0343	9.5606	9.2057	5.9695	5.2832	7.467	5.723	7.5033	5.6927	6.9417	5.9307	5.8602	9.2497	7.4791	6.5162	7.0351	9.2914	5.1566	6.1721	8.4562	5.8357	5.3431	6.4269	6.7797	6.6149	8.6385	6.3279	9.4104	5.7647	6.0065	10.3068	5.6502	10.1016	6.47	6.7704	5.189	6.3194	5.9554	6.5732	6.1771	7.889	7.6165	9.4856	6.9915	4.6982	10.4052	3.157	9.7083	7.8359	7.2329	4.8953	6.7588	5.9028
PF3D7_0707300.mrna1_1	PF3D7_0707300.mrna1_1;257	257	6.9	5.6112	6.1231	5.1048	3.0566	5.7151	6.4212	5.496	3.9165	7.3123	6.224	4.6639	4.7913	4.373	6.9522	6.0056	5.6482	4.1506	4.1747	6.3872	5.8681	6.2981	6.0734	4.5814	5.6533	3.9653	4.6106	5.2679	7.506	6.4113	8.1998	4.6479	5.1993	5.1938	4.934	4.4575	5.3583	5.7315	5.7189	5.6162	4.9937	4.858	4.6153	4.4222	6.0762	6.6368	6.8913	5.1206	5.1189	4.5928	5.0505	4.4463	3.9449	6.4584	9.5926	6.3279	4.9217	5.5333	5.7695	6.5005	4.8309	7.2836	4.6971	4.1867	6.3535	5.615	3.6194	6.4939	5.8462	10.1322	5.1946	5.9894	7.9523	6.9743	6.7866	5.7525	7.5613	5.8186	6.054	7.3489	6.7282	4.8222	5.6579	5.7527
PF3D7_0707300.mrna1_1	PF3D7_0707300.mrna1_1;258	258	7.1799	6.2269	3.9837	5.7968	3.0356	6.4433	5.191	4.6758	4.1667	7.5596	5.5232	4.859	4.8232	3.855	7.0573	5.9761	5.076	2.8012	5.1039	7.531	5.9314	5.4938	7.9075	5.6358	5.4393	3.0514	4.3498	4.3847	7.1331	6.7922	8.2063	5.4963	6.3873	5.6209	5.5179	4.7687	5.6032	5.3096	5.6253	5.5351	4.7522	4.2196	4.1027	5.0648	7.2486	4.9869	6.5401	5.3554	5.3611	4.4303	5.4209	5.5622	4.3313	6.5881	6.0972	6.2067	4.1169	5.7988	5.7536	5.1755	5.2547	7.403	5.0413	5.1851	4.8699	5.9465	5.0383	5.6433	4.6433	8.9884	5.1485	5.5014	5.8056	6.6358	5.5677	5.7068	7.4598	4.3554	6.0117	5.5094	6.65	4.6758	5.4383	6.1627
PF3D7_0707300.mrna1_1	PF3D7_0707300.mrna1_1;259	259	6.6469	5.8844	4.9179	4.4489	4.2854	4.9141	5.2909	5.5689	2.0566	6.5598	5.7653	6.1167	4.9584	5.1048	5.4158	6.0787	6.142	4.5789	5.0993	7.761	5.1227	5.3628	7.1663	5.5267	6.6709	5.1035	6.2823	3.9782	7.817	5.9912	8.1709	5.0657	4.669	5.6165	5.9632	4.4343	5.2847	6.5024	6.189	2.9411	3.5373	3.969	3.85	5.8577	4.5242000000000004	6.2424	6.7744	6.1098	4.6798	4.649	5.4179	5.3248	4.466	2.6369	5.0626	5.8736	4.9547	4.784	6.1412	5.4489	4.917	6.0783	4.2288	4.439	4.5122	6.2979	5.0246	5.0734	6.4143	6.2242	5.1148	5.2122	5.6619	4.6194	6.0177	3.7824	6.2617	5.669	5.2157	6.0968	6.2615	4.6747	2.9819	6.5755
PF3D7_0707300.mrna1_1	PF3D7_0707300.mrna1_1;260	260	6.0781	5.9846	4.5904	4.4912	4.278	5.8809	6.5938	7.7464	3.0426	6.2388	5.813	5.9366	4.6639	4.101	5.9656	6.7107	8.0244	3.904	5.5258	7.3689	5.7257	6.9568	5.0815	5.4479	6.0849	3.5286	6.9058	5.2357	7.5828	5.943	8.4165	5.0201	6.5534	5.847	4.6713	6.6456	6.1022	5.4754	6.1229	3.8319	3.9745	4.3597	5.299	5.8199	5.1783	5.2475	6.021	6.2679	4.7186	3.6736	5.6795	5.0281	5.43	5.5521	4.9322	4.8369	5.359	6.0164	5.3255	4.1432	4.8022	6.3574	7.8949	4.4209	4.2869	6.281	5.2593	4.0496	4.9045	6.2804	4.3806	4.3519	6.1745	5.1396	5.765	5.4796	7.1773	6.5983	5.5613	6.0175	6.2269	4.1811	4.925	5.1506
PF3D7_0707300.mrna1_1	PF3D7_0707300.mrna1_1;261	261	6.5892	5.6668	5.1383	4.7634	3.7677	5.4922	5.4666	5.3363	3.9791	6.2863	6.1518	6.4571	5.433	4.5103	5.1006	6.1946	6.2418	5.7306	5.9889	7.4572	6.2325	6.8306	5.6002	4.5286	6.4335	4.645	4.1035	5.599	7.829	6.2386	8.4167	6.3801	3.9317	6.6093	5.5708	5.9364	4.8797	5.1424	6.8227	4.9035	3.025	4.3632	4.6628	6.1208	5.0152	4.7382	5.342	5.7068	5.8209	5.1022	5.3226	5.017	3.9126	5.5844	6.1227	4.441	4.8718	5.7241	7.1845	5.605	5.5573	4.975	4.2188	4.3674	6.5593	6.4512	5.5192	4.8369	5.6511	6.6018	4.079	5.8296	6.9703	6.5116	6.1997	4.7939	7.2636	6.0356	5.0587	6.7045	6.3806	5.7856	4.8384	6.7377
PF3D7_0707300.mrna1_1	PF3D7_0707300.mrna1_1;262	262	5.9941	5.1052	5.7085	5.4456	3.0531	4.7714	5.3875	5.4199	3.5173	7.0864	4.641	5.0557	5.193	3.0566	5.1961	6.5457	5.8347	4.9126	4.986	8.0127	5.5248	6.2475	5.6398	5.1595	5.8076	5.1554	6.3526	4.682	7.6102	5.9028	8.0723	3.332	4.7735	5.5401	4.673	6.5038	5.477	5.4323	5.225	3.7442	4.5404	4.3284	4.858	5.7501	4.6415	4.4005	5.5699	4.9928	6.4923	2.1342	5.5632	4.332	4.6415	6.3846	5.5135	4.0892	5.6264	4.6865	4.6685	5.599	5.3356	5.1886	5.6053	4.7032	6.0928	6.791	4.9383	5.5527	2.9946	6.5844	3.6415	4.9588	4.6548	5.4611	6.0862	5.9184	6.7798	5.9505	5.9098	6.8291	7.5983	4.0704	4.7436	5.7772
PF3D7_0707300.mrna1_1	PF3D7_0707300.mrna1_1;263	263	6.5283	5.7038	5.805	5.9595	3.3349	4.6218	4.8856	4.6159	3.98	5.986	4.9425	5.5211	5.9196	3.5607	5.1695	5.9948	5.8562	4.6775	4.9579	7.0797	6.2321	6.042	4.5783	7.8383	5.5948	3.0531	4.7517	4.7452	7.6307	6.4735	8.2248	3.6882	6.3658	4.812	4.4976	6.1625	4.5686	6.188	5.91	4.7782	4.4053	4.4614	4.84	5.3118	4.126	5.0063	5.9115	5.0985	4.7876	4.0917	5.5925	4.3248	2.3477	6.106	6.936	4.0695	3.858	5.6516	5.8243	5.8397	4.4256	6.1727	8.5351	5.1623	4.9079	5.0989	4.3547	4.4175	6.9654	7.0542	5.0596	5.0883	7.3169	5.7623	5.7703	5.0206	8.6674	8.8948	6.2502	5.9692	5.3628	5.8104	4.9083	6.155
PF3D7_0707300.mrna1_1	PF3D7_0707300.mrna1_1;264	264	6.1379	5.8912	4.7692	4.1779	4.2426	4.9307	4.8084	3.6713	4.4155	6.4094	6.5665	5.3395	4.8958	3.3896	5.2028	5.7816	5.8278	3.7655	5.2149	8.0384	5.8622	6.6104	5.1276	4.2928	6.375	4.8222	5.6467	4.0488	8.0791	5.0708	7.6229	2.3103	5.067	5.7417	4.3313	4.3356	4.3349	6.2307	4.742	4.2396	4.2578	3.8207	5.7482	5.3067	4.7986	5.1699	6.3271	6.013	3.6904	2.2327	5.266	4.9653	3.856	5.2619	5.3201	5.0085	4.4482	4.9079	6.4163	5.7013	5.1227	5.2902	5.6044	5.3016	3.925	5.9071	5.0976	4.5198	5.8809	6.2217	5.8402	5.0272	5.7396	5.9855	6.2137	5.4552	6.101	4.8079	6.1322	8.633	5.3796	3.5033	3.1699	5.557
PF3D7_0707300.mrna1_1	PF3D7_0707300.mrna1_1;265	265	6.6371	5.9595	6.3043	3.7856	2.729	6.0921	5.4145	6.4124	0.926	7.1569	4.682	6.3866	4.1554	4.0426	6.1058	6.1693	7.1348	3.7431	5.7803	8.1268	4.8273	5.9581	5.0241	6.12	4.7882	4.1562	7.4358	4.7409	8.3899	5.6551	7.7729	3.5497	6.2493	6.0691	5.394	7.5723	5.4995	5.7511	6.1324	4.3597	3.6554	4.3074	5.0081	5.0032	5.4744	5.9052	5.8485	6.3966	4.8359	1.9523	4.9928	3.9579	3.9588	4.9575	4.9364	4.5632	4.5286	5.3656	6.8655	5.0866	5.3306	6.1721	6.4593	5.0708	4.7666	5.4571	4.6741	4.204	5.3107	6.4239	4.0144	5.9212	6.7011	6.4981	5.7506	6.1276	7.5822	6.4113	6.1673	6.8216	5.9706	3.6668	5.691	6.0014
PF3D7_0707300.mrna1_1	PF3D7_0707300.mrna1_1;266	266	6.8825	5.2079	5.5641	5.5251	4.6713	5.3016	5.3639	5.3041	4.1707	7.0298	4.8104	6.3425	4.9777	5.2668	5.0483	6.1699	6.1705	5.9057	6.4927	9.057	6.2743	6.6048	6.4885	3.433	6.7042	4.7431	6.7552	6.3696	9.204	5.813	7.8236	3.0942	4.4951	6.1144	5.6366	6.4022	5.4212	5.8502	6.8953	5.319	4.2087	4.0917	5.0652	5.9411	5.0742	5.3452	5.9177	5.9649	5.5185	3.849	5.1432	4.7986	4.2532	5.4647	6.5889	5.2828	4.8763	5.4091	7.615	4.2426	5.438	6.2941	5.5699	4.2095	7.0102	5.6611	5.7514	5.7639	5.6334	7.0556	4.8319	4.7049	6.1453	6.4386	6.1235	5.9516	7.0483	5.2483	6.3021	7.0255	5.9602	6.3808	4.4403	7.5552
PF3D7_0707300.mrna1_1	PF3D7_0707300.mrna1_1;267	267	6.5544	5.5229	5.8716	5.0255	3.0215	5.3341	6.4786	5.1973	3.2675	6.6387	5.3416	6.1377	5.025	3.0687	4.9112	6.7859	6.1069	5.073	4.153	9.0102	5.841	6.254	4.3498	3.8166	6.0766	5.2559	6.5865	5.4492	8.7726	4.98	8.5283	3.4276	4.7076	5.8197	3.2418	6.6343	6.1305	4.3611	5.8652	5.1711	4.1715	4.2304	5.1322	5.0365	5.1375	5.3078	5.877	6.9016	5.2506	0.6599	5.4479	5.6693	3.5298	4.7159	6.0544	3.3074	5.0951	3.0461	6.6505	6.142	5.8659	5.0009	5.6404	5.1235	5.3611	5.8755	5.6738	5.0184	5.9561	5.9234	4.4155	4.7634	5.5738	5.9505	5.8107	5.0272	6.7424	5.1635	5.675	6.6347	6.4877	4.935	5.4246	6.8366
PF3D7_0707300.mrna1_1	PF3D7_0707300.mrna1_1;268	268	6.1653	5.3927	5.7991	5.9057	4.2188	5.7244	5.5046	5.2642	3.9486	6.2996	4.4463	4.8006	5.5027	4.6775	5.2946	6.7965	4.8161	3.9203	5.0925	6.1691	5.4226	5.6935	6.114	9.6909	5.9269	4.846	5.5604	4.8202	6.5226	6.5901	7.8441	3.4033	9.6626	6.015	5.0312	5.0413	5.4406	4.7252	7.0898	5.243	5.2052	4.1326	5.5475	4.8485	4.3576	5.5913	5.0054	6.9583	4.1035	4.6854	4.859	5.2513	4.3916	5.1169	7.1414	5.3291	4.5472	5.3114	5.7466	6.202	4.9941	6.5747	6.7832	5.1177	4.5454	4.9891	3.7485	4.7996	4.4621	8.0098	4.488	4.7377	6.7832	6.3637	6.3654	5.0272	7.4939	8.315	5.4983	6.9639	5.3129	5.7363	4.8885	6.6278
PF3D7_0707300.mrna1_1	PF3D7_0707300.mrna1_1;269	269	6.5636	5.6197	5.0866	5.0742	4.7355	5.2813	4.464	2.5777	2.3334	7.3171	5.6073	5.2083	5.6485	3.5286	5.8192	5.4046	4.682	2.8135	5.7863	6.6738	5.5518	5.5487	5.4229	4.4101	4.6927	4.9193	6.0542	5.5814	7.2266	4.9107	7.935	3.5632	4.3448	5.7159	5.7115	6.2546	5.8148	5.7024	6.3586	4.2994	4.009	3.2884	5.0849	5.9023	5.7889	5.5033	6.5937	7.0241	4.995	4.8846	4.9093	4.9977	6.0525	5.9105	5.1318	6.7743	4.5416	5.6696	5.2122	4.8875	5.6662	6.1659	4.4841	5.6642	4.2102	5.4246	4.9326	4.8659	4.6171	6.4026	5.7035	5.4663	5.3593	5.9054	5.465	5.5242000000000004	6.907	4.263	6.0226	5.6605	6.1467	4.917	4.8565	5.4995
PF3D7_0707300.mrna1_1	PF3D7_0707300.mrna1_1;270	270	6.9703	5.8726	6.1274	5.2824	4.9941	6.0361	5.1293	5.2746	4.7334	6.7756	5.8425	8.3782	5.2795	2.9672	6.3766	5.7918	5.3716	5.8797	5.7096	8.7107	5.4867	6.5922	5.6267	7.758	5.8851	4.3806	6.6475	4.7306	8.9802	6.1595	8.4297	5.2574	6.7485	6.5426	3.0976	6.8901	5.8746	6.0982	7.6941	5.4046	4.2418	2.4828	4.2957	5.8148	6.2858	5.5407	6.5054	9.9056	4.144	4.8283	5.4715	5.3448	5.2627	5.8265	6.0152	4.9088	5.4283	5.8617	6.382	5.2052	5.1965	6.1066	7.8099	4.5454	5.9607	5.5907	5.1098	5.2242	6.0356	6.5498	5.3579	6.1989	6.7193	5.9253	5.6473	5.7913	7.2261	6.6154	6.4534	6.5342	5.7554	6.6992	4.5625	6.2602
PF3D7_0707300.mrna1_1	PF3D7_0707300.mrna1_1;271	271	6.4126	6.0531	4.3999	6.0405	4.1723	5.0747	5.0592	3.3161	3.4594	6.8575	4.6456	6.9942	5.5656	4.9832	5.8058	5.742	5.1387	5.7517	6.621	7.4404	6.6007	6.8254	5.0099	5.2653	9.9885	4.6831	5.8987	6.4293	7.3953	7.7954	8.3194	0.9336	4.8349	10.083	5.9722	6.5782	5.3212	5.8664	7.5209	4.9977	4.673	4.7093	5.0938	5.8545	5.5379	6.1412	6.675	7.686	5.541	4.2494	4.7219	5.1018	4.8197	6.0555	7.2682	5.9296	4.7835	5.4033	7.3454	5.5732	5.463	6.2083	5.2791	5.5659	7.2443	5.6556	5.88	5.2365	6.8639	7.7338	4.3778	5.479	5.6915	5.6082	5.6996	5.7271	7.2063	6.1671	6.3255	7.7601	6.263	6.353	4.848	6.9944
PF3D7_0707300.mrna1_1	PF3D7_0707300.mrna1_1;272	272	6.3621	5.7024	5.6191	5.6124	2.0807	6.8856	7.5315	3.98	3.1953	6.3583	4.4195	5.0488	6.3531	3.9467	6.941	7.284	6.4689	5.1152	5.5592	6.8353	4.7918	4.2327	3.5619	5	7.423	4.6927	6.0725	5.0561	7.1548	5.7679	8.0869	4.7824	5.1723	8.0036	5.1243	5.0228	6.1713	5.6929	6.1715	4.4456	4.3226	3.257	5.1359	5.3985	3.1985	4.439	5.8309	6.6623	5.2165	3.5311	5.275	4.0909	2.7677	6.1016	5.0193	4.7312	5.4012	5.625	6.2413	5.1546	5.121	5.3473	4.1169	5.254	6.0995	6.6286	4.1699	7.4926	5.8255	6.1655	4.3771	4.5795	5.3906	5.7706	5.348	5.4459	6.1902	6.0813	5.496	7.1427	6.2112	5.2946	8.4908	6.7392
PF3D7_0707300.mrna1_1	PF3D7_0707300.mrna1_1;300	300	6.9535	5.8765	5.6282	5.8384	4.4634	5.8807	5.516	7.079	2.5705	6.4456	6.1973	6.5747	5.3147	3.3089	5.4588	5.4857	7.0963	3.9991	5.0785	6.4686	5.2939	4.3792	5.2869	5.1727	5.0431	3.99	6.2765	5.3625	6.5301	5.2494	8.1694	2.1309	5.796	5.2449	4.6479	6.3757	5.6545	5.2483	7.1803	4.5916	3.0892	4.3583	4.6949	3.9402	5.9023	5.7991	5.8897	6.2841	4.8268	5.1481	5.8662	5.51	4.8202	4.4535	4.9355	4.193	4.8625	5.8048	5.2702	5.0592	5.6026	6.3813	6.676	4.314	7.4075	6.9332	4.4561	3.9364	4.4634	5.9839	2.9928	6.3434	6.4123	5.7631	6.189	5.7511	7.2691	5.7732	5.3089	7.7232	7.3652	3.5273	4.7004	4.6565
PF3D7_0707300.mrna1_1	PF3D7_0707300.mrna1_1;301	301	6.0217	4.8104	5.1683	4.7247	3.5583	5.2784	5.2445	3.0496	3.0993	7.0468	4.5065	6.044	5.8022	4.7252	5.9937	5.8517	4.729	4.9392	5.862	7.1362	5.89	6.4828	5.7369	4.5741	5.0081	4.3462	3.9117	5.1198	6.7227	6.2673	8.2521	5.4496	5.5463	4.4343	5.8746	3.7442	5.0989	4.2593	7.0483	5.1404	4.2172	4.7824	5.1223	5.7645	4.2434	5.2437	6.1795	6.2034	4.9463	4.5173	5.5018	4.5273	2.6803	5.4363	6.457	5.0054	5.153	5.6041	5.4522	4.7714	4.4951	5.6296	4.6582	4.0277	7.835	8.1809	3.7677	4.8304	5.0378	7.7442	3.6645	4.3248	4.7708	5.4101	4.4263	4.8485	6.7381	4.9509	5.2246	8.0851	7.9239	3.2494	5.0259	5.5229
PF3D7_0707300.mrna1_1	PF3D7_0707300.mrna1_1;302	302	6.2954	6.0279	4.2698	5.0383	4.8304	5.7428	6.3642	5.3208	4.3427	6.9422	4.4957	5.7093	4.889	3.3074	4.7382	7.2014	6.3823	5.1346	5.2776	7.4386	6.1888	5.8477	4.852	5.2668	5.2365	5.2223	5.8209	5.1973	6.9435	6.5807	8.4515	1.8237	5.2791	5.2876	5.0934	4.0592	5.5765	5.2223	5.9896	5.4696	5.1827	3.4423	5.0985	5.4243	4.0179	5.9759	5.3501	7.0563	4.9303	4.0635	5.3716	4.9246	2.5385	5.8537	5.1309	3.0126	5.1218	5.3399	5.6238	5.4135	5.4019	5.0387	5.0522	4.3951	8.5608	8.9932	4.6531	4.7175	3.6758	6.7108	4.025	4.9991	5.393	5.6778	5.9528	4.8718	6.6731	6.6257	5.7952	8.7074	8.4584	5.1379	5.8929	5.6806
PF3D7_0707300.mrna1_1	PF3D7_0707300.mrna1_1;303	303	6.2525	5.0544	5.5543	3.8992	5.3273	6.3309	5.8128	4.4594	3.7876	6.9444	3.9279	5.1218	4.9054	3.9588	5.9404	6.841	4.3944	0.6781	4.8856	5.6845	6.4593	4.7766	4.1985	5.383	5.4686	4.4653	5.0175	5.2758	6.592	6.5718	8.2403	1.7225	7.3544	5.4229	4.3313	4.7634	4.6668	4.9198	5.5744	3.6871	3.5385	4.0036	5.1412	4.9303	5.0356	3.9098	4.7829	5.9143	5.1119	3.4841	5.2596	4.7829	5.0747	6.5146	5.319	4.7944	4.025	5.2623	5.6223	5.7594	5.367	6.2898	9.4981	5.0648	5.2246	6.4067	4.6369	4.2668	4.9523	5.9477	4.0224	5.4019	7.1335	6.0475	5.3968	5.0018	7.0514	9.5553	5.439	6.7527	6.6231	5.1094	3.3547	4.5223
PF3D7_0707300.mrna1_1	PF3D7_0707300.mrna1_1;304	304	6.4943	5.796	4.9607	4.8709	3.9727	6.2352	4.9345	6.3105	1.546	7.3676	4.5862	6.0691	4.278	4.5298	5.558	5.7764	5.8004	5.7821	6.8577	6.3709	6.1769	6.0188	4.9561	5.947	4.6124	4.0652	5.211	5.0575	6.878	6.6518	8.6294	3.2157	6.0839	5.7274	5.8291	5.4591	4.3183	5.1965	6.0978	4.0161	4.4209	5.6901	5.0317	5.6008	5.3384	5.0583	5.2608	4.7274	4.382	5.2728	4.6993	5.3237	4.441	5.1791	4.9598	4.4416	4.7819	6.1765	5.7024	3.7049	5.374	5.3122	5.5647	4.1755	7.1673	7.0334	4.3118	5.8919	4.5922	6.6363	4.6094	5.1981	6.1098	5.9013	5.963	5.4712	6.4289	4.845	5.1823	7.283	6.9572	4.1227	5.406	6.0832
PF3D7_0707300.mrna1_1	PF3D7_0707300.mrna1_1;305	305	6.3987	5.9621	5.6873	5.6185	4.126	5.9819	5.4453	5.4263	3.0652	6.9986	5.6536	6.2244	4.1619	3.4289	6.3286	5.7845	6.2236	5.8647	5.7819	7.6698	6.6646	5.6545	5.6784	5.5204	6.2935	4.8605	3.7929	4.9217	7.8814	7.2257	8.0299	4.5503	4.4376	6.4266	6.1697	5.1989	5.7315	5.8946	6.4777	5.9376	4.5705	4.2735	5.5515	5.3681	5.1243	4.735	6.5404	5.95	5.464	5.6206	5.392	4.7268	2.3391	5.5954	5.3259	5.2475	5.0201	5.8858	6.5463	5.2525	5.5783	7.0665	4.0496	5.3448	7.1567	7.2907	4.7032	4.1707	6.4214	6.7105	5.4216	6.1272	6.388	6.6652	5.278	6.3109	7.975	4.2288	5.6496	7.2547	7.7584	4.5692	5.1946	7.3204
PF3D7_0707300.mrna1_1	PF3D7_0707300.mrna1_1;306	306	6.257	6.2304	5.0824	5.4786	5.0501	4.5981	4.7038	5.7282	4.3277	6.44	5.4522	5.8716	4.1408	3.6848	6.4219	5.1416	6.3255	5.2246	6.219	7.9404	6.6342	6.2798	5.3031	4.3916	5.1902	4.5261	4.8777	4.479	7.3735	6.6789	8.4329	3.0268	4.8415	6.5917	4.8202	3.6064	4.7549	4.749	6.3992000000000004	5.0466	4.5783	3.1375	4.7981	4.6628	5.5311	4.6035	6.2052	6.2763	5.4323	3.6229	5.2559	5.6476	4.6462	5.6138	6.98	5.2983	5.5289	4.9556	5.7866	4.5668	5.2642	6.3275	6.1548	5.4532	7.6017	7.2952	5.2913	3.8728	4.4705	7.1259	4.7225	5.4689	4.1489	5.6673	6.2598	5.288	6.8028	5.504	5.6803	7.6493	7.7158	5.067	4.6605	7.1815
PF3D7_0707300.mrna1_1	PF3D7_0707300.mrna1_1;307	307	6.3315	5.824	5.7049	4.9754	2.9819	5.9336	6.1665	4.2257	2.9782	6.7042	5.0815	5.5027	3.8856	0.9709	5.5589	6.7497	6.251	3.4816	4.8334	7.237	5.1579	4.7495	5.9069	4.4229	4.9814	2.3674	5.0281	5.2161	7.5865	4.7538	8.0171	6.0751	4.9864	6.0128	5.467	3.7038	5.3473	5.1759	6.0985	4.4731	2.6041	5.2199	5.4679	4.2016	3.8227	3.8992	4.9491	6.5481	4.4989	4.5564	5.8997	5.4101	4.0241	5.2176	5.1751	4.8217	4.9864	5.511	5.044	5.4145	4.5166	5.8679	5.2627	4.8329	7.1578	8.2698	4.7082	4.8283	6.2547	5.3778	3.7698	4.6843	5.9112	5.3212	5.1198	5.6625	6.7262	5.4705	6.0431	8.7471	8.785	5.2649	5.1416	6.1371
PF3D7_0707300.mrna1_1	PF3D7_0707300.mrna1_1;308	308	5.7756	5.5264	5.3861	4.6668	3.0738	5.2843	5.1293	3.111	3.847	6.0121	4.0179	4.5002	5.1827	3.796	5.9322	6.1538	5.281	2.269	5.726	6.2702	5.4489	5.0094	6.3894	6.0277	6.5552	3.4249	4.6792	5.3147	5.7618	4.7729	7.7056	5.3899	4.9322	5.6453	5.4269	5.4496	6.062	5.5552	6.2479	5.0094	5.0875	4.5987	5.7109	5.8068	4.7586	5.1514	4.4216	5.8225	4.9588	2.1699	4.7597	5.9369	2.6346	5.5759	4.7093	5.2001	5.3245	5.5671	6.0652	4.3944	4.6843	6.3928	8.8941	3.8649	5.6226	5.9227	4.3219	3.8217	5.2122	6.8901	4.228	5.1465	6.6085	5.8186	5.7803	4.5951	7.0454	8.9669	5.8186	6.9809	6.6044	3.6194	4.4822	3.7929
PF3D7_0707300.mrna1_1	PF3D7_0707300.mrna1_1;309	309	6.1882	5.4522	5.3027	4.8555	3.8895	4.7671	5.5689	3.859	3.9231	7.1355	5.3466	5.2551	4.5329	5.1611	5.8321	6.1071	4.6616	4.5916	5.757	6.1601	5.1898	5.348	5.1206	5.8667	4.3757	4.0321	5.4363	4.2403	6.8637	6.5839	8.3383	3.9059	5.463	5.8402	5.0904	4.5354	5.2566	5.1173	4.5747	3.6112	5.1538	4.9331	3.7708	6.2549	3.6264	5.5065	5.9319	5.0094	5.0135	2.3674	4.5951	5.6129	3.5644	5.2828	5.8532	5.9355	4.784	5.2795	5.5062	4.6017	4.3448	5.5509	5.9277	4.1473	6.8269	6.6218	1.696	5.2761	4.8738	6.0631	5.0764	4.1898	4.7751	4.7544	7.6414	5.2619	6.5454	5.5934	5.2422	7.1871	6.8075	4.0277	5.4084	5.7328
PF3D7_0707300.mrna1_1	PF3D7_0707300.mrna1_1;608	608	7.0771	5.6118	5.3445	6.1252	5.7756	5.5423	4.9588	4.9995	4.0215	6.6772	6.0596	4.1194	5.5759	4.337	5.6704	5.926	5.7821	5.0841	5.3494	6.8881	6.4423	4.7104	5.6985	6.6084	5.228	4.8545	5.4346	4.8738	6.4671	6.7992	6.4212	6.0418	6.8323	5.1839	5.2399	4.0188	4.8699	5.8066	6.2707	5.0201	5.3716	5.4535	4.7015	4.4581	6.0858	4.3778	6.0672	5.888	5.6088	8.6004	5.1558	5.9864	3.4502	6.5917	5.988	5.5768	4.848	6.9416	5.8263	6.2128	5.2141	5.6556	4.8063	5.0492	7.0918	4.5329	5.4084	5.89	7.4724	5.2168	5.7503	5.4463	7.6889	5.1595	6.8595	6.5469	6.7897	4.7186	6.6767	7.8204	6.0161	5.1367	6.8259	8.6103
PF3D7_0707300.mrna1_1	PF3D7_0707300.mrna1_1;609	609	6.6728	5.4131	6.1133	6.1669	5.3906	4.2141	6.0689	5.43	4.254	6.7554	5.233	3.8227	5.8858	4.4189	5.2593	6.2489	5.0531	5.2806	5.383	7.1418	7.1983	5.5895	5.6851	5.2544	5.6267	3.9392	5.0461	5.3516	6.2153	6.8507	6.5986	5.7639	6.8477	5.1148	5.3459	4.6887	5.5705	5.3431	6.1056	4.8475	4.7142	4.9832	5.8311	5.4634	5.3071	4.6165	5.7879	5.6488	3.905	7.7083	5.9258	6.4157	4.7038	6.35	5.1867	5.3639	5.954	6.7255	5.581	3.8659	6.6757	6.0261	5.934	5.4168	6.8791	5.4552	5.6355	6.0206	7.4236	4.8575	4.6848	6.1285	7.0236	5.9798	5.9054	6.4353	6.286	5.5744	5.8753	8.0157	4.1449	5.257	6.1465	7.1759
PF3D7_0707300.mrna1_1	PF3D7_0707300.mrna1_1;610	610	6.2203	5.7795	5.7882	6.3633	4.9814	6.7226	6.3076	4.2319	4.6253	5.8181	5.2746	5.6276	5.8432	4.2884	4.9411	5.3554	5.0815	4.5509	5.8437	6.3478	5.8442	6.3567	5.1489	6.0505	4.8972	4.8763	3.7225	5.2898	6.7828	6.2837	6.308	5.1322	6.0081	5.0622	5.3208	5.1587	5.5814	5.1546	6.6232	4.7137	5.5226	5.1043	5.6349	5.8492	4.916	5.4192	5.2924	6.4182	4.3103	7.4617000000000004	5.7533	5.2517	5.2145	5.8694	4.843	5.5601	5.1977	5.9388	5.5078	5.465	6.2506	5.8555	5.6014	4.9823	5.7647	4.3118	5.2242	4.9644	6.674	4.5981	6.4867	4.6814	6.0217	5.0652	5.3775	6.3932	6.1922	6.3521	6.2847	6.8345	5.3646	5.09	4.9126	7.4888
PF3D7_0707300.mrna1_1	PF3D7_0707300.mrna1_1;611	611	6.3072	5.2346	6.4568	5.5008	4.9054	6.0135	5.8174	4.3526	4.6088	6.4092	5.3674	5.3323	5.3406	4.5552	5.4617000000000004	6.932	5.5865	4.479	5.3547	6.9183	5.5518	6.9046	5.8773	5.9217	5.0514	6.019	4.1085	5.5097	6.9746	5.8153	6.5844	4.8037	6.1428	6.045	5.5871	3.8369	4.9279	5.3981	5.5711	4.7692	5.2954	4.8929	5.6404	5.9591	5.8797	5.3968	5.6772	5.6696	5.6473	8.1087	6.2761	6.2683	4.6188	5.9916	5.2311	5.3143	5.7065	6.4946	5.3653	4.8758	6.3228	6.7828	6.6346	5.0009	7.8335	4.4601	6.025	5.9986	7.8497	5.6375	5.9667	4.9919	7.2219	5.4429	6.384	6.3192	6.5046	6.731	6.9848	7.4899	3.9653	5.3642	7.0411	8.1612
PF3D7_0707300.mrna1_1	PF3D7_0707300.mrna1_1;612	612	7.0481	6.1194	6.4087	6.1524	5.7655	6.4494	7.6931	5.2071	3.269	6.7208	5.0734	5.354	5.7021	4.3176	5.3988	7.5986	5.4406	8.1784	4.8146	6.1699	5.7999	5.5913	6.4492	7.2712	6.5723	5.7753	5.7021	6.0583	6.7158	6.6696	6.1422	5.6395	7.4807	6.7748	6.0184	4.856	6.3949	5.6843	6.4313	5.0678	5.2702	5.9439	5.5552	8.2104	7.5564	4.9695	5.9887	6.8965	6.5743	9.7752	7.4401	6.0873	5.8917	5.9718	6.3602	5.0527	5.7214	7.0411	5.691	6.4284	9.7948	7.7889	6.7247	5.8265	8.8139	7.6057	7.0269	7.8952	9.5542	5.2619	4.849	6.6814	8.1039	4.7495	8.3447	9.4483	7.3668	7.5602	7.2083	9.727	7.1933	7.2161	8.6937	8.9339
PF3D7_0707300.mrna1_1	PF3D7_0707300.mrna1_1;613	613	7.0303	5.228	6.5743	6.5264	5.905	5.774	8.5463	6.4621	3.5135	7.234	5.602	5.5999	6.5752	4.9208	5.1391	6.9382	6.4714	9.2455	5.9167	7.0869	6.7171	6.1888	8.1583	5.5002	6.3849	5.7214	5.4647	6.8451	7.0911	6.6901	8.0259	4.7923	4.9787	7.4807	6.7338	5.1064	6.5593	6.06	6.074	5.5762	5.4809	6.5817	5.3158	8.2982	7.4648	5.3903	6.3925	5.975	5.6707	9.8208	8.1664	6.2052	5.879	6.4366	5.366	5.7076	8.4586	7.3389	5.2196	9.2831	6.0299	7.6709	7.2199	6.7593	10.2974	7.9767	7.7198	6.9269	10.3782	5.9832	6.3264	9.2625	7.6981	4.849	9.1057	6.1833	8.1195	8.2399	6.4927	10.4531	7.3571	8.9821	8.1421	9.6193
PF3D7_0707300.mrna1_1	PF3D7_0707300.mrna1_1;614	614	7.1547	7.6589	6.3122	6.9215	5.7015	5.4249	8.4989	7.3104	5.1723	6.8113	5.1231	5.4998	7.0537	5.1871	6.246	9.3618	7.5481	11.0818	6.1102	6.2124	6.557	7.7503	6.1451	6.0402	6.2213	9.5024	5.6993	5.8379	6.2334	7.0622	7.9799	4.9819	5.2593	7.0559	9.1665	6.7753	5.6308	6.0481	5.8782	7.1642	5.382	6.1526	7.318	8.2433	7.2067	6.1106	5.4124	5.5826	6.3714	9.4476	8.4849	5.9584	7.1558	5.2585	6.6928	6.9311	9.2919	8.7567	5.5484	8.4746	6.3993	7.3699	11.3123	8.1256	10.3759	8.9373	8.5279	7.6481	8.6485	5.5874	6.5339	10.6759	10.4765	5.4938	8.4482	6.2315	8.41	10.1157	8.5569	10.393	9.3053	9.487	8.6983	9.3111
PF3D7_0707300.mrna1_1	PF3D7_0707300.mrna1_1;615	615	8.7159	14.4142	6.4553	7.8466	5.7385	7.4263	6.4172	7.8326	6.5406	8.3692	5.3309	6.0288	7.506	5.5829	7.368	6.959	7.8886	5.1326	8.2968	6.1177	9.376	6.8119	4.5723	5.1035	5.8999	8.5041	5.4279	6.0849	4.86	8.2103	7.2669	2.7225	5.9035	5.5844	8.2687	6.7582	5.729	7.1343	6.29	14.559	6.0518	5.7436	4.7918	4.5059	7.2969	6.3993	5.8349	6.805	7.8945	6.5535	6.417	5.0609	4.9905	4.8694	10.9237	6.1959	11.2867	9.2266	5.558	6.1158	7.2538	8.7537	7.2849	6.4449	4.8278	6.7401	5.2668	6.07	6.9319	10.8659	4.6943	10.5848	9.4312	4.4983	6.649	7.782	9.0264	5.3747	7.1536	5.3607	7.0525	3.8043	6.817	6.649
PF3D7_0707300.mrna1_1	PF3D7_0707300.mrna1_1;616	616	7.1837	5.9713	4.7236	6.992	4.7393	6.8537	4.1875	3.85	2.7268	7.5808	4.701	4.7608	5.84	2.6781	7.3426	5.3691	5.4919	5.5226	4.7192	6.8947	7.0516	7.108	5.318	4.6502	7.3293	5.9376	4.3161	4.8243	6.0925	6.9329	5.8565	3.1408	5.5762	6.9425	5.0721	3.585	5.0206	5.2642	7.5679	5.3695	6.887	3.2464	5.5487	4.3896	4.6582	4.985	6.1731	6.7848	8.4392	6.6078	6.3273	6.0999	5.1791	6.7502	5.8829	4.5735	5.7233	5.7719	5.9656	5.904	5.3096	7.7317	6.7357	5.8099	5.4226	6.4583	5.2769	7.7831	6.7148	5.465	4.4621	4.4303	7.5835	5.9427	6.3313	4.7366	8.143	5.6536	6.8112	4.8001	6.6887	5.0184	7.8289	6.1062
PF3D7_0707300.mrna1_1	PF3D7_0707300.mrna1_1;617	617	6.5529	5.5567	5.2828	5.2357	5.0157	8.6146	4.1755	4.5987	3.7203	6.3602	6.6355	5.0883	5.4383	4.9222	7.8537	5.9789	4.8293	4.6311	5.9319	5.2946	6.3584	6.1146	5.7087	7.2783	5.4825	3.8043	5.2388	4.7944	5.5928	6.223	8.1031	3.1635	6.9212	5.9743	4.5254	4.8237	4.4141	5.8301	8.1861	4.8763	9.7723	5.5357	6.1102	7.5481	5.7323	4.5699	6.406	7.5376	9.4835	5.6957	6.3034	5.8746	4.4899	4.854	9.1756	5.62	4.7279	6.2581	6.4915	7.1413	6.0255	8.2453	7.2882	6.1833	7.0904	8.8613	4.8792	7.6231	7.1288	8.0685	5.2828	4.4542	8.228	6.0605	7.4535	5.1775	8.7035	6.7376	6.4101	7.798	8.6952	5.266	7.7437	6.7879
PF3D7_0707300.mrna1_1	PF3D7_0707300.mrna1_1;618	618	7.7049	5.5963	4.9312	4.4209	4.6736	6.6933	5.5629	5.0356	5.2657	8.5045	6.2371	7.0029	5.3291	4.8258	7.0925	5.5762	5.6235	4.7393	5.4735	5.478	6.934	6.0237	5.3063	6.7612	6.5578	6.2436	2.9561	5.0862	5.9423	6.7997	8.0221	4.1218	6.0409	5.8863	5.3625	5.1106	5.14	5.4774	8.2661	5.3816	9.9329	5.8138	5.5558	6.4067	6.6649	5.537	6.0137	7.1289	9.8951	6.5886	6.335	5.5021	5.0717	4.6241	5.8283	4.025	5.3509	5.3466	5.8071	6.6104	5.4138	8.4173	6.3923	6.6272	9.4564	6.4469	5.2157	6.1918	6.9573	6.3149	3.86	5.0009	7.231	6.5402	6.5743	5.9033	8.3209	5.7869	6.9748	9.192	6.0953	5.3161	7.8876	7.3998
PF3D7_0707300.mrna1_1	PF3D7_0707300.mrna1_1;619	619	5.8245	5.8572	5.0152	4.0488	2.844	4.6685	4.2713	4.2802	2.7527	5.8364	6.9594	4.2585	3.2913	1.7398	5.8706	5.3438	5.0281	4.5662	6.1092	6.0092	6.5833	5.7274	4.4033	5.6088	4.6982	5.6588	4.2965	5.318	7.0078	6.6914	5.876	3.6264	6.1761	3.7634	5.4803	2.943	5.7887	7.2861	6.3388	4.1383	5.9814	6.4642	5.6829	5.1743	5.6648	4.2257	7.2976	6.3776	9.729	5.6047	5.0819	6.1048	7.5296	4.9537	5.4764	5	5.6957	5.0807	6.1833	5.3544	4.4744	6.1861	5.0657	4.8782	4.4316	7.4051	5.7819	5.5002	7.1586	5.0387	4.7219	5.2664	6.2743	5.2987	5.3205	3.7761	7.3756	5.0457	6.0492	5.7552	6.3827	5.087	4.9754	7.0632
PF3D7_0707300.mrna1_1	PF3D7_0707300.mrna1_1;620	620	5.615	5.6599	5.2269	5.1256	2.546	6.0762	5.2199	4.5223	4.7687	4.9241	5.3975	4.9681	5.1445	2.7071	5.0734	4.634	4.943	4.2024	5.6121	6.7874	5.7382	5.6465	4.3038	6.3391	4.8885	4.3813	2.6392	3.796	6.9877	5.9011	5.3512	2.6135	6.0646	5.0561	4.5717	3.1667	4.5279	4.7975	6.1285	4.6758	4.2319	6.1709	5.1408	4.4053	4.1803	5.4819	5.0023	6.2722	9.6143	5.1346	5.2645	4.9463	3.0925	6.2774	5.3796	3.433	7.7735	8.4814	7.0794	4.2071	4.723	6.5181	5.432	4.8644	5.2036	6.0067	5.3771	6.1809	3.7474	5.1922	5.1771	9.769	8.2101	5.0807	5.5053	4.7076	6.803	5.0387	6.506	6.0197	5.2238	6.1045	6.737	3.8914
PF3D7_0707300.mrna1_1	PF3D7_0707300.mrna1_1;621	621	5.4114	5.8405	5.0241	4.7939	5.3384	5.2357	5.2619	4.073	1.5311	5.7029	5.5699	4.9217	4.5934	4.0644	4.95	5.6032	5.0514	6.0685	5.1763	8.2504	5.6135	6.4714	5.0896	5.9848	5.6168	3.7845	4.6218	4.2487	9.5358	5.4429	6.3041	4.9556	5.4637	3.0721	4.9791	3.8777	4.3001	6.4318	8.1	5.1379	7.1869	6.3407	5.5607	5.3441	4.8856	5.4722	5.7493	8.3513	10.2747	5.6147	5.2145	5.128	4.2311	6.0396	5.6741	3.9355	4.9392	5.6398	6.9095	3.9373	4.3441	6.1104	5.8629	4.6899	5.9172	6.0911	5.5907	5.2506	4.2472	5.433	8.0588	6.0624	6.3667	4.5223	5.5629	4.7887	6.9173	5.7729	5.5043	4.5361	5.3916	5.3796	5.9131	5.5226
PF3D7_0707300.mrna1_1	PF3D7_0707300.mrna1_1;622	622	6.771	4.6769	5.1914	6.2576	4.8058	5.126	5.2672	5.6938	4.5741	7.293	4.0188	5.6727	4.5552	4.5699	4.7949	5.2906	7.0471	5.4263	4.9814	13.1774	7.0103	5.7544	5.9873	6.8217	5.1711	4.1102	3.1326	3.5185	14.4846	6.6806	6.6645	5.4796	6.5926	5.91	4.6932	3.2373	4.0583	5.855	10.7848	4.8714	4.855	6.1987	6.1973	5.8309	5.5856	6.0088	5.238	10.7162	10.5431	5.2024	4.7882	5.9385	4.0618	6.2628	5.998	4.861	5.4995	5.6696	7.1649	4.7388	4.9695	5.1735	3.7761	4.3957	5.4114	5.8738	4.9941	5.1554	4.9828	5.9516	4.8694	6.0772	6.1285	5.4702	5.2649	5.1231	7.5395	4.4019	6.0239	5.1436	6.5188	5.383	5.0849	5.2095
PF3D7_0707300.mrna1_1	PF3D7_0707300.mrna1_1;623	623	6.0255	5.9018	5.2005	5.6653	4.9579	4.4489	5.2192	3.7323	4.3667	7.5597	4.1268	4.2555	5.0785	4.2479	4.4046	4.8171	5.5555	4.9727	4.9653	11.0266	6.4039	4.466	5.3519	4.5466	5.8868	5.4343	3.2449	4.5838	12.1766	5.6548	5.8917	5.7024	4.1914	5.4692	4.2102	4.0426	3.9533	5.6103	9.4693	4.6194	4.5898	6.2572	4.8146	5.2411	5.4957	5.0448	6.4459	9.3772	10.5638	5.9062	5.6551	5.0396	4.4989	6.0976	5.5774	4.7949	4.2396	5.5283	6.8339	5.36	4.4269	6.6629	4.2935	5.2346	6.1198	2.8934	5.0255	5.3677	6.8593	6.8536	4.8027	5.588	5.887	5.1811	4.6938	4.5686	7.5559	4.8802	6.2428	7.0102	4.9514	5.4439	6.3863	7.2266
PF3D7_0707500.mrna1_1	PF3D7_0707500.mrna1_1;272	272	11.7392	10.4011	7.6958	7.0914	8.9891	9.4355	10.3453	10.3199	10.1804	11.6925	7.7382	7.2112	7.308	10.6688	8.3535	10.804	11.665	13.8247	6.7126	10.8587	11.8637	11.394	9.409	13.6461	7.2239	7.359	14.2808	7.879	10.4248	11.8597	12.6459	9.6929	14.97	8.8645	7.2912	13.8731	8.2424	10.048400000000001	9.3588	9.8519	11.5588	10.3066	9.2642	9.3135	11.2404	8.0384	7.7609	10.4628	6.4987	11.1182	8.4774	11.8615	8.7145	7.7491	9.3838	6.6639	8.7329	13.362	10.5236	8.8078	6.9882	10.4765	11.1051	8.963	9.7075	8.6038	9.4863	11.895	11.2705	9.9313	8.6681	10.4447	14.088	10.9155	8.8825	7.994	11.1951	10.0474	9.8307	10.798400000000001	9.4585	9.8295	12.2562	11.7805
PF3D7_0707500.mrna1_1	PF3D7_0707500.mrna1_1;273	273	11.6451	10.6301	8.4417	8.5303	9.5271	9.7765	10.332	10.7209	10.1681	11.8061	8.8697	9.7313	8.3489	9.613	8.4615	10.0217	11.3815	13.2658	8.0518	10.9805	12.4743	11.4349	8.1697	13.5788	9.8541	6.3152	13.5869	8.7438	11.0466	11.8943	12.4089	7.7788	14.9635	10.0251	6.5587	12.8348	10.8373	9.3195	10.3127	10.5943	11.1346	11.3727	10.7867	9.6724	11.2591	8.7352	8.1082	11.1062	5.824	11.2458	12.1126	13.5998	9.8988	8.1315	8.5784	7.2132	7.859	12.5882	9.6463	9.1849	8.5365	11.4146	11.2038	9.6109000000000009	10.6792	8.6817	7.179	12.0137	11.6005	9.4418	8.7476	9.2701	13.1935	9.9726	9.8314	9.1707	11.4833	10.9189	10.6092	11.9008	9.1403	8.539	12.6084	12.3936
PF3D7_0707500.mrna1_1	PF3D7_0707500.mrna1_1;274	274	11.8946	10.8682	7.1477	9.2112	9.4386	9.5303	10.3143	10.4971	9.4899	11.8355	8.4125	9.6007	8.4327	9.872	8.6304	10.3849	11.3492	13.4223	8.0908	11.1429	12.7113	11.2943	8.118	14.1704	9.8443	6.6436	13.6658	9.3889	11.2472	12.1728	12.7779	7.8163	14.6675	10.7158	6.0966	13.6424	11.4912	9.6267	11.1269	10.8493	11.8318	11.0893	9.6233	9.6364	11.5378	8.8904	8.8911	11.1184	6.6219	11.0597	12.4066	13.4182	9.9173	8.4492	9.4474	7.6067	7.1531	12.8671	9.744	9.4631	8.1479	11.6093	11.6687	9.5599	11.3342	9.1913	8.02	12.0639	11.8638	9.7122	8.8024	9.004	13.2186	9.8099	9.5999	8.3206	11.5958	11.105	10.5427	11.9594	9.5465	8.9304	12.1185	12.6858
PF3D7_0707500.mrna1_1	PF3D7_0707500.mrna1_1;275	275	11.5832	10.679	6.4715	8.4316	8.8533	9.2299	9.51	10.0122	7.9999	11.793	8.0281	8.4023	7.5528	9.6968	8.6071	9.8697	10.988	13.1159	7.9427	10.3798	12.3145	10.5911	8.5528	13.3285	8.9006	6.0199	13.1105	8.3469	10.1975	11.9489	12.2878	8.0308	14.7502	9.6945	6.7481	13.3325	10.7851	9.0152	11.0018	10.8471	10.2324	9.2768	9.5266	9.1369	10.6705	9.0697	8.1699	11.4093	6.0516	10.2783	11.2144	13.2913	9.6212	7.8944	8.2337	7.2133	7.0521	12.6086	9.5582	8.7874	7.5516	10.8711	10.3987	9.2767	11.0468	8.3164	7.8346	12.0673	11.0945	9.3011	8.9178	9.4647	13.5545	9.9264	8.7511	7.4994	11.078	10.5263	10.0937	11.7653	8.9435	8.2245	12.8162	12.2365
PF3D7_0707500.mrna1_1	PF3D7_0707500.mrna1_1;276	276	11.2858	11.2884	6.8378	8.6205	8.3319	10.137	9.5402	10.2706	8.2078	11.3648	7.6613	10.9619	8.4116	9.343	9.3674	9.3536	10.8362	12.776	8.5432	10.0299	11.7274	10.4223	8.2566	13.4861	8.4267	7.3268	13.606	8.8292	9.7182	11.4445	11.8567	8.3193	14.4778	9.6856	6.9798	13.3763	10.1503	9.0162	9.7252	10.6118	12.0418	8.428	9.5075	9.1726	10.5061	8.5259	8.3658	10.534	5.6194	10.6798	11.689	12.3295	9.3596	8.0374	8.0146	6.419	7.0637	11.8783	9.6739	8.9078	6.7588	10.7287	11.0088	9.8771	11.3223	8.2994	8.0149	11.4249	10.6599	8.9836	8.6242	8.7889	12.8309	9.9473	8.928	7.5009	10.6036	10.2767	10.84	11.9091	8.529	8.2394	12.2151	11.2125
PF3D7_0707500.mrna1_1	PF3D7_0707500.mrna1_1;277	277	11.8446	11.2521	7.6395	8.749	8.9627	9.2022	9.448	10.0555	8.2939	11.8337	9.6103	10.9415	8.2612	9.6638	8.0037	9.8728	11.3192	13.3679	8.7572	10.7458	11.4728	10.8778	8.9688	13.6408	8.8775	6.29	13.4027	8.7841	10.6285	11.0544	12.0052	9.1164	14.1181	9.9229	6.976	12.9584	9.8422	8.8056	9.7161	11.1754	12.4345	8.0709	9.0363	9.2572	10.9932	8.0614	8.1926	10.082	6.8074	10.0315	11.1414	12.9313	9.5503	8.144	8.5174	7.4627	7.5041	12.191	9.8444	9.3842	6.7094	10.5648	10.9116	8.9902	11.7156	8.8793	7.3786	10.9644	11.2011	9.4027	8.5649	9.1192	12.5886	9.9467	9.0593	7.6083	11.2219	10.7291	10.5235	12.1041	8.8632	8.5979	11.534	10.9463
PF3D7_0707500.mrna1_1	PF3D7_0707500.mrna1_1;278	278	11.441	11.5386	7.4584	8.9929	8.4876	9.0235	9.3648	10.2881	8.4079	11.2331	10.1613	9.3694	8.3492	9.4734	8.6354	9.8829	11.2051	12.8798	8.3501	10.5147	11.3894	10.32	7.8335	13.086	9.0394	6.5264	12.7971	8.5341	10.3906	11.4828	11.6154	8.2167	14.3091	10.5362	7.1855	12.7559	10.418	8.6401	8.8221	11.0612	10.2725	8.5763	9.6928	9.2203	10.7986	8.4127	8.5483	9.4566	5.2223	10.3082	11.4346	13.3644	9.7475	8.4787	7.4739	7.0456	8.3091	11.8634	10.0316	8.3203	7.3016	10.5922	10.9714	9.8162	11.1432	8.2758	6.749	11.5363	10.3011	8.8395	8.6754	9.4808	12.5962	10.1749	8.6779	7.0975	10.8213	9.9732	10.2647	11.619	8.6191	8.0225	12.0391	10.1585
PF3D7_0707500.mrna1_1	PF3D7_0707500.mrna1_1;964	964	6.0295	5.3288	6.4867	6.9533	3.8982	5.4229	5.7706	5.2491	3.2928	6.1574	5.1981	4.3896	6.1485	0.8718	4.3923	5.582	5.6665	3.7814	4.4718	5.2939	7.2184	4.3916	5.394	4.2494	4.9575	5.0255	4.813	4.796	4.7317	6.7309	5.6653	5.1779	5.0496	5.1558	5.0866	4.6094	4.477	4.9635	5.6156	4.0505	3.848	5.6599	5.5229	6.0531	5.3241	3.441	5.6885	4.9035	5.1289	6.1785	5.1831	6.0544	5.033	5.0942	7.294	3.591	4.3111	5.8515	5.9158	5.1148	4.9373	4.5261	4.7745	5.7439	5.2365	5.057	4.4634	3.7236	5.522	7.2943	4.7618	5.2211	6.2685	5.6404	5.4841	4.4436	6.3966	6.4011	5.5641	6.025	4.9011	5.5323	5.2334	5.4426
PF3D7_0707500.mrna1_1	PF3D7_0707500.mrna1_1;965	965	6.0944	5.3944	4.7501	4.9681	4.5832	3.1938	5.4346	4.3384	3.433	6.6495	5.292	5.2304	4.6035	2.144	5.4205	5.3558	5.478	5.9215	5.0303	4.2987	6.9942	5.3052	5.0365	4.3611	5.7186	3.6576	3.8807	4.8723	4.5928	6.2613	5.7695	2.06	6.3003	5.9516	3.9117	4.3882	3.852	5.0135	5.8102	4.9805	4.9336	5.1882	5.1574	5.2234	4.1985	4.4336	4.3937	5.3205	3.852	4.4256	5.4469	5.6191	3.5945	4.6496	7.2565	3.9891	4.8176	5.6229	5.6582	6.3612	3.3937	5.133	5.2055	5.9825	7.8023	5.09	4.8263	4.8748	5.2645	7.21	5.1811	4.4168	5.9653	3.5348	5.6812	3.6135	6.4224	4.3484	4.6611	8.4642	3.9773	4.1285	5.3356	6.4011
PF3D7_0707500.mrna1_1	PF3D7_0707500.mrna1_1;966	966	6.1069	4.541	5.1735	4.7469	4.7522	5.7306	3.5273	4.1243	1.189	5.7197	5.3677	5.4947	5.07	2.797	5.1123	4.7268	5.337	1.8032	3.497	5.354	6.2981	4.3632	4.4148	4.9528	4.6949	3.9383	2.8875	4.853	5.269	5.8535	5.151	4.1416	3.8679	5.0522	2.9579	3.7708	4.4443	4.6387	5.4519	4.9402	3.2555	4.9174	4.9937	6.374	4.5668	4.8227	5.9146	5.0535	3.7485	4.8555	4.813	5.0596	4.8565	4.5014	4.7485	4.7745	4.9131	5.1214	5.7975	4.2288	5.4209	5.7244	6.1035	5.3341	5.9481	4.2898	4.852	4.4443	5.3038	4.9928	4.8782	5.3875	4.1835	4.5141	5.1135	4.8866	6.8915	6.4316	5.3858	7.5084	3.5497	4.5008	4.4456	3.6299
PF3D7_0707500.mrna1_1	PF3D7_0707500.mrna1_1;967	967	5.9011	4.796	4.7549	5.4643	1.9298	4.6673	4.1144	4.857	4.7479	5.1094	5.2769	5.2873	4.6375	4.4621	4.0841	5.9609	4.8768	5.0286	5.3406	6.3512	5.407	5.2898	5.7634	5.6085	6.2891	4.1522	4.9079	4.4925	5.9038	5.7396	5.4947	3.269	5.643	5.8158	3.3219	4.2055	4.1252	5.2095	5.9348	4.1627	5.0339	3.9919	4.266	4.0081	4.1449	4.9782	6.0609	5.5753	4.4816	5.2891	5.0832	5.7858	3.8197	5.1878	5.0522	4.9864	3.797	4.9439	5.8171	5.5925	5.044	6.0568	5.2709	5.6191	6.5575	5.2005	5.1432	4.0747	6.1363	4.5771	4.3951	6.0281	5.2036	5.3089	5.4009	5.1119	5.9488	5.4289	5.4581	6.7869	4.9369	4.8615	5.2544	7.5322
PF3D7_0707500.mrna1_1	PF3D7_0707500.mrna1_1;968	968	5.3579	5.0921	4.2869	4.9411	2.742	4.8309	5.6182	3.9317	2.774	5.5744	5.2813	4.7153	5.4366	4.2502	4.2578	5.3792	5.4796	5.1359	3.9598	5.9823	5.6716	4.3448	5.0201	5.8283	5.7021	4.9514	4.9265	4.8714	6.3111	6.0283	5.3452	3.6814	5.7404	5.0875	5.1131	4.1449	3.774	4.9453	5.0652	2.991	4.5091	5.4155	5.3063	5.3316	4.14	4.228	4.8812	3.8022	2.4141	5.4212	5.2024	4.3399	5.8163	4.5367	4.691	3.7602	3.2957	4.5789	5.5192	4.8435	6.0376	5.9989	5.0475	5.5644	5.8086	4.8094	4.5951	5.3377	6.5756	4.5546	5.1252	4.7692	4.8288	5.4063	4.8425	5.3906	5.8035	4.7592	5.7682	6.454	4.3834	6.1102	5.4886	6.7241
PF3D7_0707500.mrna1_1	PF3D7_0707500.mrna1_1;969	969	6.1763	5.211	4.8324	4.5484	3.1619	3.5692	5.6736	4.6713	3.9736	5.0845	4.6859	2.7159	5.3237	2.2357	3.6826	5.2713	4.2494	5.7181	4.6259	4.8125	4.8545	4.8053	4.4195	4.4263	4.1085	2.3868	4.8319	4.2735	5.3298	4.8515	6.1022	3.0687	4.9635	4.6798	4.1035	3.9973	3.99	3.856	5.8875	4.2196	3.849	4.431	4.6029	3.9579	5.4896	3.4195	4.6656	4.7729	2.9523	3.1731	4.7241	4.4718	3.5484	4.7463	4.189	5.0514	4.0444	4.8212	5.5373	4.2095	4.5699	5.1445	5.5984	5.0023	5.5065	5.4663	4.393	5.6753	3.9982	4.1185	5.2913	4.1301	4.7745	4.8475	4.6696	4.9896	6.2174	6.2255	5.9502	6.3647	4.8699	2.0772	5.2441	5.8637
PF3D7_0707500.mrna1_1	PF3D7_0707500.mrna1_1;970	970	5.701	4.857	5.5254	5.6482	0.9855	3.8012	3.4594	4.3427	3.5886	4.8495	4.1383	3.1094	4.8319	4.0018	4.8963	5.2724	4.7629	4.9593	3.8768	3.6758	4.7257	4.717	5.3823	4.7082	4.7142	2.856	3.9873	5.1739	4.4463	5.7616	5.5166	3.1375	5.3023	5.7745	3.5398	3.2555	4.9873	4.1432	5.1449	4.0453	4.2772	4.0626	3.4263	4.0054	5.2839	4.09	5.3023	5.8907	3.7824	4.5898	5.0488	3.9336	6.0862	5.5033	4.4841	4.7814	4.742	5.1663	5.5426	5.756	4.926	5.3001	5.2939	4.841	6.3434	4.8699	4.4087	4.6719	5.1965	5.4406	4.1755	4.2547	3.5059	5.0475	5.5056	5.3618	5.6887	4.4363	5.9568	7.0547	4.6253	2.6253	5.0896	5.7806
PF3D7_0707500.mrna1_1	PF3D7_0707500.mrna1_1;971	971	5.7401	5.4614	4.7485	5.3792	3.9542	4.7892	5.7661	4.8079	2.4168	4.888	4.1432	4.7623	6.1052	1.6369	3.9588	5.1807	4.7409	5.0076	2.8659	4.5558	4.7913	4.504	5.3327	4.5777	5.1189	4.0197	4.673	4.0807	4.9112	5.189	4.9293	4.9542	3.9117	4.7159	4.1268	4.7142	4.8807	4.2265	5.7173	4.3089	3.3576	4.557	5.6413	2.9505	4.8997	4.9322	4.6047	4.9946	4.3806	4.2411	5.5555	4.7934	0	5.1064	4.9505	4.3757	4.1603	3.9317	5.6053	5.1827	4.9667	4.6415	4.0917	4.853	5.6005	4.5699	4.8068	4.7306	5.5388	2.0356	3.9231	2.8197	5.1375	4.6775	5.8291	5.0742	5.5078	4.157	5.4128	4.4496	4.7554	4.4777	5.2525	5.1326
PF3D7_0707500.mrna1_1	PF3D7_0707500.mrna1_1;972	972	5.5862	4.8314	4.7104	4.7076	2	4.9759	5.0396	4.337	3.116	4.6147	3.4995	4.8099	3.845	1.7049	3.6656	4.7845	5.3381	3.4764	2.8053	4.5892	5.0909	4.5975	5.0286	5.1181	5.7687	3.3854	4.0286	3.9514	5.2972	5.0678	4.8968	3.6938	5.0963	4.3971	5.5185	4.1851	3.0875	4.9035	5.1064	4.8909	4.9873	2.211	4.6317	2.6017	4.4944	2.406	4.9467	4.9509	4.4621	5.0794	5.0148	4.5435	0.5361	5.3205	4.306	2.9392	4.9416	4.5447	6.0119	5.0626	5.2079	5.0764	4.1144	4.6876	4.0496	5.26	4.4919	4.9579	4.8161	3.9837	4.4957	5.2713	3.6147	5.3085	5.5859	4.0721	5.3477	4.9982	5.4647	5.3438	4.9298	5.5904	4.8856	4.4101
PF3D7_0707500.mrna1_1	PF3D7_0707500.mrna1_1;973	973	5.7079	4.8329	5.1073	4.5447	1.4222	5.0575	4.7682	4.3964	3.2172	5.6854	5.1355	4.5348	5.9231	3.3219	4.7104	4.8943	4.9686	5.2672	4.1707	2.541	4.2426	5.0836	5.2479	4.9754	5.106	3.7192	3.8728	4.8151	4.9307	6.3169	5.4306	4.5934	5.7241	5.2521	4.9364	4.235	4.8997	4.6387	5.1691	4.3074	5.7581	4.1882	5.4306	5.0139	3.6792	5.1276	3.9155	4.8699	4.9796	4.6679	6.0883	5.1481	3.7824	5.9193	5.6159	2.7549	2.9317	5.6633	5.6138	5.4212	5.1807	5.1461	4.393	5.4118	4.1457	5.3198	4.7581	5.4799	4.6212	5.8222	3.568	3.0374	5.1583	5.9059	5.6067	5.1408	5.4172	5.3709	5.228	5.1595	4.6865	3.7876	5.5435	6.1027
PF3D7_0707500.mrna1_1	PF3D7_0707500.mrna1_1;974	974	5.8293	4.9054	5.3975	5.1855	3.5097	3.8885	5.6571	4.3045	2.8797	5.3165	4.281	3.7845	5.306	1.5311	4.433	4.8924	5.2441	4.5534	4.7393	3.7929	4.3147	4.2906	6.6591	4.3198	5.0014	4.8958	4.765	3.6565	6.2357	6.1465	5.9362	5.3111	4.9593	5.4259	4.5987	4.6673	5.7142	4.8812	5.7996	4.814	5.438	4.7431	5.0742	3.3045	5.3889	3.4502	5.1518	5.4841	5.2865	4.2296	4.8723	5.6346	5.0369	5.4941	4.8475	4.0755	4.7729	4.8807	5.4118	5.1878	5.0188	6.0132	5.4529	5.7401	5.0045	4.9064	4.106	4.497	4.5993	4.9846	3.8063	4.8395	6.7889	4.9236	5.3816	5.5668	5.6366	4.6346	5.8184	5.5072	4.8938	4.4005	4.5091	4.3757
PF3D7_0707500.mrna1_1	PF3D7_0707500.mrna1_1;975	975	5.8909	5.0674	5.5735	4.266	3.3813	4.5534	5.8926	4.2861	2.2203	5.135	4.4283	5.0255	4.9222	1.5261	4.5466	4.4692	5.374	3.6826	3.157	3.3519	4.9317	4.1731	5.2802	4.2683	5.047	4.5546	4.4429	4.1723	3.7257	5.0374	5.6206	4.5814	5.0802	5.5512	4.9814	4.7777	5.463	4.975	5.2895	5.2342	5.3621	4.5595	5.2277	3.9241	4.546	5.0161	3.4777	5.9026	4.691	4.6899	4.4026	5.8706	3.8012	6.5378	2.3219	4.3313	4.4303	5.295	5.7148	5.4393	5.5717	4.9322	4.431	4.0391	4.6932	4.3001	4.1906	5.5254	4.7436	4.9364	3.433	4.1675	4.2705	5.4571	5.3649	5.5487	6.027	5.2373	5.7153	4.5491	5.1052	3.0993	5.5756	3.9551
PF3D7_0707500.mrna1_1	PF3D7_0707500.mrna1_1;976	976	5.5996	4.3526	5.594	2.8339	3.9561	4.5354	5.0985	1.9411	4.4269	4.9359	4.3834	3.2987	5.4552	1.3161	2.319	5.337	4.9644	4.4323	4.121	5.8161	4.4529	4.9083	4.9982	3.9982	5.6505	4.6685	4.0951	4.3916	6.6995	5.0135	5.306	2.797	5.1338	4.2487	4.9388	3.5583	5.6596	5.0887	5.5407	5.1687	4.3971	4.2758	4.9141	3.3406	2.844	3.9764	5.1264	4.887	4.1449	4.9117	4.4653	4.5491	3.6206	5.1743	4.9136	4.2157	4.641	4.8068	5.5317	5.4091	4.6915	5.8642	5.1309	3.852	4.6029	3.7495	4.2055	4.1619	5.1615	3.8329	3.8094	5.299	5.2544	4.4854	4.7323	4.4195	6.4067	4.8283	6.1613	5.4754	4.2965	3.943	4.2172	4.6656
PF3D7_0707500.mrna1_1	PF3D7_0707500.mrna1_1;977	977	5.5683	4.9378	5.2365	4.1449	3.8777	4.2839	5.9598	3.1859	1.6462	5.1338	4.14	2.8032	4.2876	1.6736	3.8748	4.8738	5.5853	4.6088	4.3674	3.2048	4.1739	5.3913	4.9832	3.7159	5.1481	4.1969	3.6076	4.5242000000000004	3.275	4.5091	5.2895	3.0618	5.0661	4.7344	4.5273	3.9288	4.3576	4.5795	5.5091	1.2388	4.5826	3.3799	3.9955	4.3646	5.4446	3.4046	4.6212	4.1635	3.6599	1.9411	5.2957	3.2928	4.189	4.1185	4.4148	4.6294	4.2532	4.3031	4.594	4.6605	4.2979	5.4084	5.005	4.3695	4.9453	5.1827	3.841	4.7404	2.9203	4.8344	3.9126	5.1759	5.3248	5.5163	3.0824	5.0237	5.5119	4.6439	5.0832	4.4229	3.5558	1.8359	3.5957	5.5895
PF3D7_0707500.mrna1_1	PF3D7_0707500.mrna1_1;978	978	6.0297	5.1827	5.6829	5.503	4.5963	5.2376	4.785	4.1739	1.4276	5.8595	5.1396	3.904	5.7703	3.5033	5.1651	4.6017	5.7944	2.8659	4.9732	3.5148	8.9962	4.408	4.0391	5.4692	4.9179	5.2502	2.0321	4.7208	4.5747	6.0902	5.0308	3.8074	3.717	4.8728	3.6124	3.925	5.0135	4.7263	4.5801	3.9973	4.225	4.2517	3.6622	3.5874	5.8311	3.757	4.1985	3.729	4.5783	3.7592	5.4692	3.9486	2.9317	5.1554	4.7655	4.2048	5.1591	4.9453	5.1473	3.6656	4.5862	4.2456	4.3399	4.3313	3.84	4.8748	3.228	5.5229	5.3306	4.7666	2.98	4.0635	4.9388	4.3757	5.5549	4.853	5.9013	4.332	4.4861	4.843	4.4026	4.6421	5.9828	3.9672
PF3D7_0707500.mrna1_1	PF3D7_0707500.mrna1_1;979	979	11.9913	5.1558	3.9298	4.2578	4.1835	4.6843	3.2464	2.774	1.9523	9.1821	4.0721	4.814	5.1819	0.3674	5.4205	4.2979	4.3089	3.4995	1.5059	4.1424	4.5204	3.9745	4.3016	4.3964	4.319	2.7506	3.4316	3.6656	4.9463	6.9229	4.7538	4.3834	5.1214	3.1985	2.7225	4.7724	5.1264	5.4114	4.4777	5.1043	4.4343	4.9312	4.2257	3.4128	11.2272	3.319	4.4627	6.2267	3.2913	4.347	6.2889	5.6235	3.4436	5.4861	4.7714	3.6611	4.8773	5.5354	5.671	4.5711	2.4436	4.9575	4.3491	4.6218	5.5518	5.1823	4.1795	5.2261	2.9298	4.888	3.4383	5.342	5.717	5.9269	5.7519	3.0426	5.4925	4.4094	5.4525	4.8782	5.3961	2.275	4.7597	3.8248
PF3D7_0707700.mrna1_1	PF3D7_0707700.mrna1_1;131	131	11.3555	11.1338	6.9118	10.2222	8.3395	9.5288	9.6714	9.9922	8.5659	11.0667	10.1568	10.4092	9.9409	9.1956	8.962	9.8243	10.356	12.5979	8.3919	11.2811	11.539	9.7092	7.5826	13.2076	10.8585	6.7201	13.0831	8.9794	11.1622	11.9315	11.4333	8.1776	14.4034	11.8347	6.7774	13.0914	10.0057	8.83	8.4372	10.4871	10.6442	10.7688	9.9857	9.5286	11.097	8.2929	7.9773	10.1388	5.4286	10.0932	12.3436	13.8806	10.1443	8.9711	8.1334	6.1348	7.6009	11.271	9.4683	8.9255	7.0221	11.4436	11.4969	10.9697	11.3962	8.8682	8.0152	11.9161	9.6419	9.3227	8.4073	9.1715	12.3168	9.8247	9.5266	7.3639	11.8079	10.5674	11.5061	12.3674	8.7181	7.5827	12.5727	10.3673
PF3D7_0707700.mrna1_1	PF3D7_0707700.mrna1_1;222	222	7.692	5.1379	5.6044	6.3682	3.4944	6.6475	6.763	5.5021	5.0112	8.5553	6.2441	5.5904	5.4931	4.3903	6.685	7.553	4.9011	8.0249	5.2292	4.1293	6.6618	6.1803	5.3899	7.7129	6.273	4.5814	5.4145	5.859	6.3375	7.1448	7.1961	5.3273	8.7104	5.8117	4.5723	5.8445	8.6509	5.7766	4.9955	4.9312	4.4363	4.7279	5.8442	5.903	7.1977	5.859	6.364	5.3183	4.0339	6.0787	5.9607	6.6436	5.3691	7.8302	5.4919	4.6112	4.8232	7.6516	5.4209	3.9681	6.3558	7.2881	6.5467	7.055	6.1471	5.5871	5.0583	7.4902	7.6261	6.1258	6.7929	6.0836	8.6278	6.5243	6.0514	6.2596	8.614	6.5272	7.3413	7.2679	5.9907	6.3248	8.5021	7.664
PF3D7_0707700.mrna1_1	PF3D7_0707700.mrna1_1;223	223	6.4273	5.269	5.4786	5.1391	2.6508	6.5983	6.8529	3.3161	2.2898	7.8144	7.1009	4.4919	4.8851	3.211	6.1886	6.7216	5.434	7.1941	5.3334	5.1285	6.0394	5.8349	5.1767	7.3787	5.6317	5.2581	5.0626	5.8447	5.4565	6.0862	6.857	4.0072	8.3543	5.4555	5.2961	5.432	8.864	5.963	5.3103	4.1326	4.433	5.0378	6.9767	8.7686	6.3546	6.6222	5.9143	5.3544	4.254	6.5204	4.7882	6.5065	4.7719	6.596	5.8179	4.477	4.211	6.487	5.5472	5.318	6.6757	7.2915	5.1823	6.9922	4.5999	5.3778	4.2141	6.5221	8.888	5.6346	6.3576	6.2893	7.7621	7.1157	5.4346	6.7234	7.7947	6.6207	7.7992	5.2434	6.0557	5.8276	8.1083	7.8605
PF3D7_0707700.mrna1_1	PF3D7_0707700.mrna1_1;224	224	7.543	6.8207	5.5595	6.6352	4.3103	6.5612	6.2415	6.382	4.9345	7.9703	5.4449	6.1775	6.1438	5.1272	6.3259	7.3242	6.0002	8.1032	5.8714	6.5632	7.3605	5.8342	3.0704	7.1544	5.3277	6.1793	4.1953	6.1106	6.713	7.7747	7.5394	4.1027	7.9367	6.3304	4.9621	5.5503	9.1126	5.9894	4.8048	4.8339	4.5342	4.2211	8.5652	10.21	7.7969	6.0877	5.7339	4.6786	3.6702	7.0183	7.5214	8.588	6.2677	6.5038	5.7287	4.14	5.3374	7.977	6.588	5.6699	6.7691	7.6462	6.7339	7.2028	5.2619	5.5438	5.9042	6.5697	7.8176	6.945	6.4308	6.1936	8.0605	7.5585	6.0221	6.9174	7.9654	7.1147	7.5528	7.3203	5.8926	4.7751	8.4605	8.5386
PF3D7_0707700.mrna1_1	PF3D7_0707700.mrna1_1;225	225	7.328	7.338	5.3323	6.4232	5.5141	6.9608	7.7885	5.366	3.5484	7.4043	10.4136	6.4365	5.1771	4.7613	6.2332	8.1455	6.1357	8.233	5.8637	6.2972	11.0937	5.911	5.2365	7.1809	6.3329	5.6404	6.3354	5.7793	7.3706	10.0452	6.9963	2.4033	8.8227	5.8354	6.5865	6.7544	10.0349	8.1852	5.704	3.7312	4.7479	7.3609	7.7993	8.7243	7.7931	6.7621	7.5758	5.3844	4.7913	6.6187	7.3708	8.7649	5.61	6.398	6.4492	5.2939	4.7192	6.7732	6.2292	4.7377	6.7164	7.6724	7.4243	7.3734	5.904	5.6957	4.5398	7.582	8.2861	7.4989	5.9026	6.1534	8.3643	7.4542	6.135	6.9974	8.0417	7.5517	8.1145	6.0461	6.073	5.9923	7.7783	8.4626
PF3D7_0707700.mrna1_1	PF3D7_0707700.mrna1_1;226	226	6.4353	5.561	4.7344	4.9458	3.7538	7.4155	5.4822	4.153	2.4828	6.6503	4.8181	5.6656	3.852	3.7991	7.3337	5.9392	5.6115	6.0665	4.7814	4.7355	6.1052	3.7409	4.0081	6.4096	5.5898	4.0144	5.3107	4.5951	5.5068	6.5709	6.1985	2.7442	8.0205	5.3194	4.634	5.2638	6.8642	6.7687	4.7714	2.8659	4.717	4.5198	6.7926	6.685	5.2604	3.5546	5.8953	4.7393	3.4828	5.0201	4.5273	7.4146	5.2705	7.2987	4.7996	4.6616	4.6628	5.7195	5.6366	4.1739	6.3379	5.7903	5.696	5.8278	4.7388	4.9625	5.7249	5.1993	6.3208	5.0734	4.3089	5.4449	7.0336	6.3473	4.7586	6.5937	6.7029	5.9215	6.4216	6.0253	4.5236	4.9495	6.9668	6.2623
PF3D7_0707700.mrna1_1	PF3D7_0707700.mrna1_1;227	227	6.4121	5.1566	5.9623	6.3406	3.359	7.0676	6.0611	4.7279	2.7655	5.2304	4.9093	5.3656	6.0144	1.7949	6.3329	5.5204	5.8347	6.1577	4.0009	4.2876	11.6577	4.6639	4.5342	6.8153	5.1156	3.729	4.9045	4.797	5.4519	10.9796	5.3078	1.2928	8.1108	6.1198	5.3158	4.4114	8.0381	6.9593	5.0644	2.3646	4.3125	9.1144	6.1148	6.4563	5.9286	5.5279	6.1823	5.1961	4.1993	6.1914	6.4138	6.7917	4.9345	5.8422	5.3216	3.6311	3.5497	5.6259	5.8397	5.3519	5.7195	6.5053	6.1152	5.7936	4.8146	4.7398	6.6094	6.52	6.4975	5.8035	4.1465	4.797	7.1278	5.9477	6.572	5.7845	7.3894	6.6511	6.6745	7.9018	5.0488	5.9217	6.3975	7.0938
PF3D7_0707700.mrna1_1	PF3D7_0707700.mrna1_1;228	228	6.8102	5.2536	5.5546	5.5351	4.2365	6.9801	4.8958	3.2296	0.2141	6.1597	4.3688	4.4416	4.8545	2.384	6.5095	5.824	5.7511	6.416	5.5999	4.5466	8.1309	4.4396	5.9832	6.2213	5.8452	4.1043	5.6291	5.2036	4.8738	7.9934	4.7533	5.0734	7.8849	5.8773	5.9637	5.0479	8.0342	6.8847	3.853	4.1946	3.4751	9.117	5.7153	6.5068	7.806	5.1997	6.0985	4.7323	4.1326	6.7939	5.1831	8.0775	5.7142	6.217	4.5934	4.849	4.6171	5.5416	6.1491	4.8782	5.5336	6.4	6.7552	6.1231	5.4696	5.0968	5.841	7.176	6.3802	6.6851	4.5607	5.1906	7.9492	6.976	6.4487	5.8946	7.1042	5.2388	7.2115	6.7386	4.6554	6.4604	8.0821	5.9141
PF3D7_0707700.mrna1_1	PF3D7_0707700.mrna1_1;229	229	6.0815	5.6415	4.7159	5.2902	4.4601	4.9279	5.3909	4.359	2.7355	6.6315	5.9887	4.4094	4.6713	2.9486	5.0121	5.3118	5.1497	7.8824	4.4443	4.3771	7.7135	5.7436	4.98	5.5524	6.0821	3.9136	5.625	5.5753	3.5558	5.5078	6.5192	2.7592	8.9421	5.5457	4.6576	5.8334	7.3725	5.4896	5.1119	1.7613	3.8227	8.5029	5.7719	5.4854	7.4679	3.6758	5.14	4.5783	3.847	7.612	6.4155	7.7064	4.6769	6.4846	4.858	4.8699	4.3813	6.6968	6.5957	4.9006	4.9667	6.1809	7.2348	6.0464	5.3837	4.0161	5.1436	8.4599	8.6935	5.2106	4.7554	5.3001	8.6231	6.7667	5.6843	6.0559	7.8017	7.0113	6.8454	6.4512	6.2845	6.2772	8.8386	6.9243
PF3D7_0707700.mrna1_1	PF3D7_0707700.mrna1_1;230	230	5.7428	4.9635	5.0426	5.6921	2.3477	5.5005	4.696	6.0841	2.0807	5.878	3.5619	4.6352	5.463	2.263	5.0272	4.1077	6.065	8.0423	5.09	4.4647	8.0072	4.6082	4.6223	6.1348	4.8364	5.2304	7.0563	4.9937	4.862	5.295	6.1173	2.6781	9.2781	5.9324	3.9625	7.5868	5.5273	6.1191	4.8227	0.9928	3.6427	7.0386	6.204	5.7714	7.2053	4.4854	5.2075	5.2765	4.0179	7.2628	7.8038	10.3233	2.8738	5.8557	4.9227	4.7661	4.0374	6.6622	6.9595	3.6927	5.8156	6.288	7.5957	6.3999	5.4683	5.2821	6.1485	8.1584	4.0951	4.7257	4.1843	4.6124	8.7457	8.0136	5.4728	5.2698	7.5994	6.785	7.1219	6.4872	5.8112	5.4515	8.8249	5.4816
PF3D7_0707700.mrna1_1	PF3D7_0707700.mrna1_1;231	231	5.7876	5.9423	4.9486	5.135	3.516	5.033	6.4219	6.9799	5.0639	6.6033	3.3291	4.841	5.4406	4.3978	4.5656	5.5835	7.0485	7.2101	3.8639	5.3551	8.4606	4.1301	5.0925	8.6715	6.1305	5.0635	8.1068	5.6767	5.0255	6.7281	7.8806	1.7442	11.5551	6.1336	5.2858	8.8804	5.4486	5.2702	5.1309	4.1747	4.9303	7.8111	6.8324	5.4189	7.814	5.0976	5.5416	5.2044	3.3992	7.1851	5.5447	10.2855	4.6831	4.6576	4.4886	3.856	3.9855	6.7294	6.5736	5.5622	5.1169	6.5619	7.619	6.4172	5.5388	5.9054	6.1491	7.7098	5.8392	4.7544	3.3674	5.0587	9.5413	7.8402	4.8709	6.1235	7.3262	7.1886	7.9325	6.8953	5.8045	6.0188	8.4324	6.193
PF3D7_0707700.mrna1_1	PF3D7_0707700.mrna1_1;232	232	6.8387	6.5804	4.0505	6.1719	5.1691	6.0317	6.3496	7.0255	5.5494	6.8295	5.2184	5.6511	5.5097	5.1587	5.978	5.0483	7.3721	9.0893	4.7618	6.194	10.6241	6.1546	5.5871	10.7229	7.0394	4.3709	9.2584	6.1809	5.9296	9.7958	7.931	3.5741	13.1601	7.1475	5.6462	10.564	5.2449	4.9463	5.8415	5.0036	4.0618	10.2086	7.2954	7.3987	7.3342	5.3041	5.2709	6.2481	4.2487	7.8592	6.2915	10.6696	4.4303	6.5957	4.6502	5.0764	4.6323	8.1026	7.4105	5.0747	5.8432	7.2526	8.1187	6.308	6.6927	5.6554	5.5829	7.4118	6.3016	5.3216	5.6389	5.8071	9.1465	7.9803	6.2965	5.2791	8.2498	7.7731	7.5749	7.4117	6.9765	6.1315	8.6311	6.7914
PF3D7_0707700.mrna1_1	PF3D7_0707700.mrna1_1;233	233	7.7268	7.9728	4.8181	5.5741	6.514	6.0796	6.8315	7.6866	6.4689	7.5965	5.9841	7.9491	6.0479	6.5478	5.6203	5.7811	7.3289	8.3086	5.191	6.2821	7.7688	6.8505	4.926	11.2511	7.1038	7.7214	8.6825	6.9199	6.8319	7.7827	8.3834	3.8982	12.3518	7.0616	8.2136	9.203	6.0968	5.2265	5.671	6.6565	5.06	9.4562	7.5113	6.394	7.9828	6.3201	5.9623	6.7448	4.0072	7.2107	9.6169	10.8678	6.4343	6.9436	5.6185	5.8777	4.4653	8.1768	7.5563	6.7869	5.1647	7.9027	8.2049	7.0943	7.1786	5.5656	6.5455	7.4137	7.6805	5.6625	5.7866	6.0858	10.0516	7.5132	7.4448	7.1674	8.6183	8.4994	7.6485	7.0327	6.0635	6.116	7.4769	8.2318
PF3D7_0707700.mrna1_1	PF3D7_0707700.mrna1_1;234	234	7.6757	8.1106	4.669	5.8304	5.8382	4.858	5.8115	7.9793	6.7196	7.6457	4.942	5.4189	5.4874	7.0993	5.3875	6.2547	6.7872	8.1173	5.2891	5.6094	7.5671	6.4857	5.7687	10.488	6.8665	4.0277	8.4325	6.4943	6.7167	8.0113	7.0953	2.5385	13.0262	7.6246	5.0579	8.6286	5.8517	6.1037	4.8929	7.0332	3.7323	8.6891	6.8972	5.8941	8.3454	6.0361	7.0666	5.5113	3.4276	7.7483	9.6283	10.4613	7.3773	6.2022	5.7024	5.6413	4.0747	7.9767	6.0492	5.6331	6.5396	7.6004	7.427	7.1506	6.5723	5.9741	6.3639	7.9721	7.8394	4.6141	5.9514	5.3114	10.5482	6.4472	5.7374	7.0226	7.9803	7.6624	7.3802	7.0008	6.2898	6.189	8.0797	8.0122
PF3D7_0707700.mrna1_1	PF3D7_0707700.mrna1_1;235	235	7.898	8.563	5.8273	6.4558	6.3365	6.0674	6.7474	6.4798	7.2749	8.2741	4.8197	6.1344	6.5218	6.9632	5.694	6.5776	6.6067	7.7442	4.7714	6.9598	7.4782	6.5412	5.8074	10.6541	8.9483	4.7334	9.6028	5.7592	7.1454	9.0304	6.694	5.4205	13.3807	10.0802	5.9416	9.7278	5.9141	6.9751	4.1276	6.9544	4.3834	9.5251	10.3629	6.9735	8.8355	5.7361	6.2098	5.3785	4.2196	7.9662	9.7827	14.7025	7.4013	6.8466	5.6129	4.8156	4.5103	8.3414	7.2451	6.0697	5.3082	7.7193	8.5201	7.322	6.2432	6.7444	6.273	8.0341	7.1673	5.7393	6.0596	5.7527	9.8646	7.4803	6.9226	6.4507	8.0062	8.175	7.6738	9.0744	6.8986	6.4328	8.7411	8.5814
PF3D7_0707700.mrna1_1	PF3D7_0707700.mrna1_1;236	236	9.0196	7.777	5.3363	5.8298	7.6616	6.1875	6.7293	6.6079	6.6344	9.2577	6.3122	6.6876	5.7503	7.1451	5.2854	6.0494	7.6286	8.2004	7.5198	7.133	8.4434	6.507	5.0387	11.2977	7.3709	5.2098	8.7293	7.203	7.3858	8.5681	7.1739	6.345	13.4734	7.4825	5.7085	8.4898	6.3877	6.0629	5.8587	7.7824	3.5826	10.058	9.0377	6.7164	9.2245	6.3882	7.4215	6.6515	4.7469	10.1615	9.928	14.0304	11.3836	7.2688	5.6352	6.217	4.7409	8.4157	7.5272	5.9117	6.2437	7.6536	8.0352	7.4669	6.464	6.1693	5.7835	8.1678	8.5439	6.363	7.7469	5.4439	10.4172	7.7481	6.7568	7.48	7.5877	8.797	7.5061	7.8401	7.1697	6.9356	8.2755	8.8367
PF3D7_0707700.mrna1_1	PF3D7_0707700.mrna1_1;237	237	9.8464	9.0198	5.1489	7.5972	7.3184	6.3327	6.5206	7.5475	7.302	9.1288	7.6291	8.6243	7.1916	6.9898	6.1977	5.9352	8.2182	9.9889	5.5549	7.4356	9.3893	6.9487	5.6747	11.1409	8.5468	4.9732	10.0369	7.0445	6.9723	10.3275	7.7889	4.8207	13.477	9.2219	5.2891	9.832	7.9709	7.116	5.7671	9.2124	3.8689	8.7502	10.4941	7.119	10.0086	7.6767	6.572	5.7973	6.6418	8.4011	10.2256	14.5807	10.3873	6.9252	6.4893	6.6935	4.1683	8.8744	6.9729	6.6223	6.5709	8.3289	9.6131	7.9915	7.7048	7.5354	6.2307	8.0241	7.4715	6.2455	6.5449	6.8079	10.0257	8.0318	8.0178	7.2535	8.6698	9.3775	8.2575	8.7499	8.2562	6.4448	8.5652	8.0367
PF3D7_0707700.mrna1_1	PF3D7_0707700.mrna1_1;562	562	8.4496	7.3909	8.3708	6.925	5.2865	8.7771	8.5011	6.6556	4.5304	8.8104	5.8743	6.717	7.3394	4.9616	8.5851	9.1692	7.7355	6.2332	5.7493	7.2043	8.0243	6.7766	6.1465	6.5577	7.6423	7.2832	5.8701	6.0029	7.1937	8.1967	7.7289	4.8575	6.9267	7.5366	6.9668	5.963	7.0707	8.0112	7.2694	6.3689	9.3051	8.0308	7.1259	6.6796	7.7413	7.2609	7.7677	7.2557	5.9563	7.561	6.9744	6.7955	10.3031	8.4217	7.4216	5.7835	6.6027	9.5785	7.2527	6.5253	6.2972	7.1295	8.5252	9.1188	7.8163	6.3183	5.6375	7.9385	7.2153	8.4035	6.0034	6.7979	10.677	8.3694	7.7629	7.1411	8.4156	7.9492	9.4531	8.8028	6.7079	7.7051	8.6087	7.4391
PF3D7_0707700.mrna1_1	PF3D7_0707700.mrna1_1;563	563	8.4487	6.7068	8.4114	7.0531	3.7236	9.0719	8.4559	6.7895	4.6736	8.3125	6.7781	7.6297	6.7776	3.2898	9.406	8.6884	7.0343	6.1955	7.6621	6.668	7.8938	7.0921	5.9891	6.809	6.8629	5.8379	6.0361	7.5739	5.649	7.641	7.5992	5.441	6.9304	6.5587	6.8988	5.5279	6.3136	7.672	6.7294	6.0199	9.386	7.7192	6.7695	7.1811	7.1727	6.4992	7.6234	6.9442	6.7867	7.8906	6.7098	6.5812	10.2241	8.2531	7.2166	6.5211	6.7405	9.4646	6.9405	7.2504	5.2957	6.7639	8.4488	8.6742	7.0616	6.2713	5.3667	7.7287	5.7647	8.6515	6.0531	6.6896	10.4782	8.1247	6.8717	6.3773	7.8479	7.9755	9.1586	7.9278	6.6873	6.0796	8.7676	8.1071
PF3D7_0707700.mrna1_1	PF3D7_0707700.mrna1_1;564	564	6.8773	8.8936	7.439	7.2956	3.926	8.4576	7.9351	6.9951	4.757	7.4904	6.4055	7.8989	6.7169	5.0892	8.4679	7.5994	6.749	5.8467	6.6496	6.2952	7.5321	5.6952	4.9122	6.808	6.0356	6.954	5.6372	7.7661	6.7424	7.8301	8.0436	4.6421	7.4584	6.8981	7.1863	5.599	5.517	6.4194	6.6463	7.5338	8.8143	8.6442	6.102	7.0539	6.4451	6.6353	7.0085	6.0466	6.3808	8.4036	6.9769	6.452	9.9261	8.302	7.2819	5.61	5.3384	9.0554	6.8636	6.3307	5.4519	7.5705	8.7277	8.5497	7.9282	6.2581	5.5729	8.2506	6.4663	8.8655	5.7884	5.8741	10.0106	8.1017	6.9296	6.0405	8.7027	7.3111	9.1472	8.5784	6.5839	6.5086	9.5873	6.8276
PF3D7_0707700.mrna1_1	PF3D7_0707700.mrna1_1;565	565	7.2648	6.5998	7.1289	6.1239	3.7148	8.9895	7.3546	6.087	4.3341	7.3932	5.7871	7.1692	5.7921	3.6462	8.7439	7.0164	6.9993	5.6721	4.8006	6.0682	7.4967	6.2759	4.8822	6.4882	6.4261	7.0584	6.2096	5.532	6.4415	7.8732	7.3855	0.9561	7.2878	7.1322	6.7574	5.4168	7.0229	7.2128	6.0516	4.9074	8.0553	6.6543	6.5832	6.8627	6.8212	6.1058	7.8366	6.1202	5.9279	8.0764	6.1485	7.9383	8.9615	6.8557	6.6548	6.2475	5.2361	7.9275	7.2473	5.712	5.3646	6.8459	8.1729	7.7456	6.514	6.1926	5.5567	7.0464	6.7164	7.739	5.6772	5.5549	9.5942	7.8102	8.9996	6.1587	8.0143	7.4762	7.9018	7.9406	6.4812	6.353	7.7669	6.8632
PF3D7_0707700.mrna1_1	PF3D7_0707700.mrna1_1;566	566	6.8124	7.449	5.4529	6.1461	2.3391	8.6469	7.0493	5.8099	4.1969	7.8644	5.4957	6.7768	6.8015	4.5261	7.8582	7.7635	6.1497	5.5484	4.9579	6.3842	7.7947	6.3016	4.6786	5.5555	5.627	6.8412	5.4673	5.6642	6.834	7.7818	7.3962	3.9973	7.6241	6.1274	6.2999	4.8684	6.5771	6.8165	6.0826	6.2824	7.3904	6.4793	6.3306	6.5265	6.4634	6.5992	6.9565	6.1098	5.327	8.1644	6.2133	7.9269	8.9118	6.1398	7.0005	6.4243	4.6479	8.3865	6.5046	5.3944	5.1647	6.9439	7.8007	7.4868	7.6736	5.5862	6.0826	6.6185	6.1451	7.5977	6.3457	5.5729	9.7726	7.6737	6.6604	6.7634	7.9439	8.0341	7.8642	8.3008	6.2672	6.5053	7.8297	6.5761
PF3D7_0707700.mrna1_1	PF3D7_0707700.mrna1_1;567	567	7.8942	6.4356	5.9662	7.1393	4.3391	7.8218	7.5294	5.5607	4.1202	7.435	6.3036	7.3694	5.5555	6.08	6.9879	8.4769	6.796	5.9628	4.8364	7.0262	7.5005	6.3702	5.1843	5.8331	6.5583	6.1404	5.408	5.3558	6.6799	7.4825	7.0126	5.1647	7.0332	6.8269	5.8931	4.6011	6.5166	7.2756	6.0103	5.7458	8.2467	6.9252	5.7578	7.4802	6.7335	5.4313	7.1262	6.366	4.8339	8.1617	6.1235	7.9015	9.014	6.8311	6.9774	5.7666	5.5426	8.6076	6.2319	5.6628	5.3813	6.2456	8.6329	8.2164	8.5633	5.5841	6.5449	6.2893	7.6246	7.3553	6.2257	6.2882	9.8035	7.43	6.6829	5.7684	7.8948	7.0622	8.4565	9.6629	6.2199	7.73	7.5774	6.1449
PF3D7_0707700.mrna1_1	PF3D7_0707700.mrna1_1;568	568	6.9497	6.3181	4.0188	6.3192	3.7949	9.3574	7.3924	5.0277	4.2063	7.2683	5.2928	7.3114	5.1428	3.7268	8.8263	7.3627	6.077	5.251	4.7431	6.2683	7.1981	6.9735	4.9932	5.0099	5.8107	6.4383	5.5239	5.2012	6.2269	7.6934	7.1019	3.2079	6.8768	6.2643	6.1839	4.3161	7.2697	7.1758	6.0544	5.1799	8.2102	7.3991	6.0542	6.098	5.2388	5.9191	7.2265	5.6372	5.4383	8.212	6.1942	6.5356	8.9695	6.8183	5.9331	6.6121	5.375	7.8912	6.6879	5.1538	5.7279	6.4854	7.1061	8.7445	7.3405	6.0321	5.7328	6.247	6.3336	7.4909	5.6591	5.8639	9.3852	6.9119	6.4807	5.8395	7.3258	7.0761	7.4419	8.8026	6.5603	4.6753	6.6829	6.2933
PF3D7_0707700.mrna1_1	PF3D7_0707700.mrna1_1;569	569	7.1219	6.6072	5.6056	6.844	4.4423	8.2924	7.8506	6.8626	4.3284	7.7189	6.2048	7.8395	7.0832	3.7334	8.2151	8.6291	7.3162	6.9636	6.0002	7.346	7.7853	6.5777	6.4138	6.2163	7.2243	6.9237	5.263	6.3743	7.701	8.23	7.7318	5.4246	7.4376	6.7421	6.9714	5.0575	7.5916	8.3361	7.4781	6.4987	9.2984000000000009	7.7083	6.1245	6.6305	7.3916	7.227	8.2508	6.7373	6.3517	8.3429	7.7407	7.6043	10.2906	7.5452	8.9709	6.8213	7.1763	9.7169	6.6232	7.9399	6.1408	7.671	8.0202	9.6902	8.5484000000000009	6.35	5.6023	7.1794	5.9919	8.6076	5.7695	5.9467	10.5789	7.9976	6.4647	6.6826	8.6636	6.7111	9.7245	9.5607	6.9691	7.1577	8.1018	7.4853
PF3D7_0707700.mrna1_1	PF3D7_0707700.mrna1_1;570	570	7.544	6.749	5.8748	7.0395	5.2257	9.6757	8.1785	6.7846	5.0166	7.9673	5.9568	8.2029	6.2257	5.1375	9.1578	8.334	6.9628	5.7131	6.5581	7.0401	7.8721	7.762	5.4101	6.7304	7.0098	7.0236	5.7002	6.7719	7.321	8.0728	8.7447	4.0286	7.5453	7.5163	7.1521	5.6851	7.739	7.5433	6.9599	6.5393	9.5636	8.978	6.3877	7.0946	7.0569	6.6389	8.4391	7.0141	6.3014	8.1496	7.3073	9.4221	10.5176	6.7833	7.006	6.3402	6.9547	9.9155	7.1123	5.7597	6.193	7.4001	8.1158	9.0417	7.7916	6.2172	5.6168	6.7251	5.6467	8.4318	6.2188	6.7861	10.7076	8.0761	7.208	6.9845	8.6235	7.6574	8.7194	9.0952	7.4011	6.5827	8.0336	7.43
PF3D7_0707700.mrna1_1	PF3D7_0707700.mrna1_1;571	571	7.8343	8.2559	5.5705	7.3918	3.8104	8.6137	7.4714	6.8642	5.4232	7.4169	6.7856	8.8151	6.6159	5.1643	8.9166	7.7149	6.9317	7.2817	6.4923	7.4781	8.0853	8.1052	5.9409	6.8627	6.5286	6.9262	6.1542	7.2051	7.7619	8.5133	8.4947	4.2928	8.0012	7.067	7.3117	5.2161	7.8988	8.4182	6.8775	7.4429	9.483	8.6615	6.0792	6.1485	7.1148	7.3661	7.8361	7.0757	5.9695	9.2766	6.9371	7.6508	10.443	6.7167	7.017	6.6559	6.143	9.8723	6.3884	5.1715	5.3691	7.7074	8.8972	8.2616	8.5349	6.9528	5.9602	7.4508	6.3928	8.1351	6.8771	6.702	11.0439	8.4005	6.3475	5.9966	8.7494	7.7897	8.8852	9.524	6.8017	6.8489	8.7883	7.3396
PF3D7_0708200.mrna1_1	PF3D7_0708200.mrna1_1;209	209	11.3039	10.5415	7.6061	5.5689	8.6958	9.5035	9.401	10.8928	9.3771	11.7668	7.168	8.1596	7.3372	9.1553	8.5017	8.3906	10.9221	13.3041	9.8369	10.454	12.4097	11.0633	9.2704	13.7063	7.6896	6.0678	14.096	9.5756	10.6425	12.0552	12.3237	10.2112	14.7341	7.7036	6.8099	13.8222	9.575	9.6265	9.6722	10.058	10.8856	10.3726	7.2334	8.9108	10.6466	7.5746	8.2931	9.7023	6.4499	11.2593	7.5474	10.9955	8.578	7.9844	9.3832	6.9612	8.6361	13.0922	9.7461	9.251	5.8795	10.5231	11.298400000000001	8.8464	10.6635	8.5658	8.017	10.8999	11.955	10.1108	8.0816	9.3246	13.5857	10.0215	9.5891	7.2544	11.2044	10.5608	9.8484	11.5257	9.487	8.9737	11.3623	12.309
PF3D7_0708200.mrna1_1	PF3D7_0708200.mrna1_1;210	210	11.3516	9.6914	6.869	7.0079	8.2637	9.1118	8.7763	10.5446	9.2452	11.7084	7.6107	7.5076	6.3311	9.3817	8.4016	8.0495	10.6912	13.1026	6.9199	10.195	11.8896	11.0589	8.2025	13.7263	8.0271	6.8151	13.8448	8.0125	9.9386	11.3975	12.2184	7.4488	14.65	9.2099	7.0634	13.5247	8.3682	9.2287	9.8579	9.2855	10.0277	10.203	8.1495	8.8988	10.8606	7.6918	8.105	10.3985	6.9568	10.6874	8.2159	13.1209	7.7898	7.5708	9.0576	6.8046	8.4238	12.985900000000001	10.0108	8.5666	7.0343	10.569	10.9774	8.8754	10.0412	8.7908	8.6021	10.9657	11.1894	9.8527	8.1196	9.7611	13.7918	10.0235	8.8901	7.9793	11.1985	9.7028	10.163	11.1641	9.2035	9.0649	11.6842	12.2364
PF3D7_0708200.mrna1_1	PF3D7_0708200.mrna1_1;217	217	11.2063	10.5681	7.5826	9.6215	8.2508	9.4883	8.1774	7.6682	8.3532	11.1404	6.738	8.795	9.035	8.9529	8.6162	9.1748	8.6219	12.5361	6.1711	8.9511	11.3257	10.0998	7.4911	13.6098	10.2583	6.6153	13.9181	7.6859	8.3365	11.2456	11.2822	7.2097	14.565	10.8265	6.8544	13.5725	9.2146	8.455	8.7328	10.0574	9.3206	8.7885	7.5493	9.6782	10.7841	8.3406	7.9869	9.4446	4.7939	9.7667	12.4588	12.0211	7.7038	7.8679	8.1345	6.6589	5.2288	11.4339	7.7623	7.3221	6.0695	9.0211	11.1049	9.7298	10.094	8.2981	7.3512	11.7974	10.31	8.9781	7.911	6.4433	11.9669	9.1768	8.1353	7.0816	10.18	10.7429	10.5218	10.9605	8.9742	8.7433	12.2091	10.959
PF3D7_0708200.mrna1_1	PF3D7_0708200.mrna1_1;511	511	7.0812	7.113	6.1489	4.9079	4.1227	4.406	6.2778	6.9393	3.6508	7.5654	4.8017	8.7074	3.8679	4.6932	6.0224	5.2199	7.2169	7.8487	6.0626	6.6291	8.3842	4.9227	4.5416	7.9635	5.7671	4.917	5.3082	8.0216	7.1483	9.1392	5.8547	3.2327	7.9227	6.1849	4.6439	5.359	5.2821	6.3131	7.6649	6.4333	4.6803	4.7824	6.0796	6.5783	6.3949	7.7686	7.6494	7.6511	4.9355	6.1735	7.1333	4.439	3.2735	5.7684	7.2167	7.8731	4.7871	5.5419	6.0424	4.1473	5.6996	5.7331	5.5497	7.8253	6.4146	5.6772	10.6982	6.6645	5.0695	6.5209	7.1104	5.5564	6.1851	6.0168	5.3334	5.0639	6.7105	4.8575	7.9694	7.1396	6.06	11.302	7.1752	4.6398
PF3D7_0708200.mrna1_1	PF3D7_0708200.mrna1_1;512	512	8.2374	7.5537	5.9255	5.0609	5.9095	4.9542	6.0849	7.1928	5.8741	8.3954	4.842	11.5755	4.3937	5.5053	5.278	7.3271	7.2226	8.2741	8.7379	7.9807	7.6736	5.0027	4.9174	7.2424	10.303	4.7004	4.4039	9.6571	8.2196	8.8859	7.439	2.98	6.9216	10.6448	4.5441	4.1285	4.8384	7.1739	7.2326	8.4872	7.745	8.0249	7.5151	8.5807	8.4487	7.5927	6.9776	7.1501	4.6177	9.9795	7.088	6.5732	5.1554	6.6822	6.4927	7.9271	5.5011	7.3268	8.4027	5.2422	7.3436	6.8873	8.5016	7.8452	11.097	5.9105	10.8271	6.648	6.6098	6.2079	7.6781	5.1542	7.996	8.3142	6.7749	6.1041	7.6096	6.5668	6.8935	11.4701	5.5883	11.067	7.0832	5.7829
PF3D7_0708200.mrna1_1	PF3D7_0708200.mrna1_1;513	513	9.4138	7.0173	5.4816	6.868	5.3129	5.845	7.3106	6.979	6.1737	9.5446	5.3614	13.3608	6.8204	5.2608	5.0281	7.7386	6.8974	6.2201	8.0676	7.6081	9.511	5.854	5.2657	5.9243	9.5863	3.0807	6.5703	9.061	8.034	10.056	6.1532	4.7203	6.6138	10.0109	4.238	6.1179	4.6346	8.5047	9.9418	8.0672	5.7485	9.3708	8.1896	9.2257	9.4075	9.6797	7.962	9.8268	4.1603	10.0058	6.1745	7.9804	5.813	6.7251	8.0613	9.7015	5.3813	8.3504	8.3247	4.8575	8.2866	7.3334	8.5123	6.4226	9.7147	5.4263	9.083	6.5872	6.9399	8.097	7.3888	6.3519	8.8882	8.1195	6.33	7.4904	7.28	7.0062	8.1214	10.5979	5.5629	9.3733	6.851	6.3598
PF3D7_0708200.mrna1_1	PF3D7_0708200.mrna1_1;514	514	8.4417	6.2675	6.1914	7.1284	4.9718	6.3091	6.6029	7.4578	6.8388	8.4648	5.5518	14.0006	6.8298	5.2491	5.541	7.1195	7.5713	5.9312	6.35	7.8497	9.2502	5.3027	5.8347	5.9432	10.677	7.0547	6.192	7.9399	8.5543	10.0844	6.5026	4.1202	6.3356	10.9554	6.6414	4.6685	3.6633	6.4594	10.5913	6.4048	6.5899	7.8297	6.5094	7.1368	8.6865	9.7492	6.4629	10.3136	4.5254	10.7339	6.6486	6.1566	6.8892	6.36	6.6264	9.6701	4.6876	6.2205	7.6823	5.6014	7.9698	7.4637	7.6019	6.5308	9.1926	4.904	7.7767	6.5014	6.4034	6.3846	9.6944	6.6741	8.895	7.2901	6.09	7.4757	7.4499	7.3336	6.9129	10.251	6.3813	8.0857	7.4768	6.1058
PF3D7_0708200.mrna1_1	PF3D7_0708200.mrna1_1;515	515	8.2957	6.9261	7.2136	8.2144	2.6576	5.9074	6.6584	6.7203	4.7382	8.0379	6.1001	7.7101	8.4715	4.7965	5.1301	7.5886	6.9016	7.819	5.6823	8.7616	7.5049	4.797	5.8232	5.7334	10.5496	8.5199	6.0119	6.2716	8.6352	7.7515	6.4622	5.1231	5.8181	10.7583	7.6242	6.2512	5.673	6.5776	8.3535	6.2087	2.4515	6.7495	5.9738	5.855	8.6496	5.1985	5.7923	9.9857	5.8163	10.5791	6.0206	5.8634	4.9547	5.4558	5.6536	6.0266	5.1639	6.894	6.5379	5.855	5.1599	9.5174	8.6765	6.8934	9.296	6.1651	4.9514	7.249	8.4897	6.3804	5.8009	6.1223	8.3668	6.7544	5.3858	5.6067	9.2991	7.6808	7.574	9.9575	4.9519	5.2532	7.7689	8.0188
PF3D7_0708200.mrna1_1	PF3D7_0708200.mrna1_1;516	516	7.7936	6.0418	5.5267	7.0292	4.0781	4.5705	8.1778	10.6028	6.5926	7.6102	3.6485	6.0288	7.503	4.6229	4.0764	6.8867	10.2899	8.229	4.0161	7.7919	6.5081	5.7565	5.889	6.3368	9.3108	7.9527	5.1177	6.04	8.1112	7.455	6.5054	5.3111	6.1637	9.5054	6.9981	5.6223	4.6317	5.8992000000000004	6.9519	4.2898	4.1243	7.0372	5.9319	4.5404	7.3897	4.1202	8.1565	7.1662	4.3646	9.787	5.9345	6.8497	4.292	6.0766	6.7605	4.7592	4.9312	6.5603	6.205	5.1566	7.4135	9.6427	8.0296	7.45	8.3521	4.9718	5.4239	9.3726	7.5963	5.0139	4.2141	5.5192	8.9508	6.7145	5.5229	7.2257	9.3682	6.5534	7.8171	9.6121	5.8063	6.7625	9.7391	7.4884
PF3D7_0708200.mrna1_1	PF3D7_0708200.mrna1_1;517	517	7.9159	5.6702	5.2141	7.6041	3.0618	4.441	7.0167	6.6212	4.5027	7.5773	4.1875	6.4016	7.3703	2.9946	4.2196	6.9561	6.2679	8.2305	3.9383	8.1175	5.8253	4.9279	5.5116	5.9984	9.7525	9.2293	5.0161	7.173	8.0137	7.6829	6.2321	5.2215	6.0498	10.3938	9.1069	5.0579	5.5653	7.143	6.7009	5.1574	4.7377	7.9988	6.4686	5.649	8.8311	5.4954	5.3733	7.7377	3.7279	10.7951	6.4195	6.4466	5.7374	6.7803	5.8637	5.0045	5.0691	7.2729	6.9788	6.0991	5.394	9.0933	7.4651	7.0818	8.9356	5.4152	5.2338	6.3546	7.7348	4.9231	4.7639	5.1243	7.9116	6.5978	6.8542	4.6513	9.993	5.5937	7.5433	9.9759	5.43	6.3978	7.7102	7.8281
PF3D7_0708200.mrna1_1	PF3D7_0708200.mrna1_1;518	518	9.6882	7.8337	7.2557	8.1881	4.1334	5.5379	8.3902	7.7035	5.0561	9.4392	5.2024	8.4082	8.2267	5.79	5.2199	8.7885	8.0731	8.9161	6.387	9.888	9.3697	6.4446	6.4261	7.6256	11.6314	9.4431	6.3981	8.7402	9.6756	8.9968	7.0005	6.1589	7.3501	12.2452	9.0573	6.1538	7.9068	8.6726	9.367	6.8407	4.5892	9.8429	5.8462	6.321	9.8469	6.1278	6.8811	9.6094	6.6134	11.6141	6.0369	6.87	7.306	7.2803	6.5665	5.3913	5.9248	8.023	6.9997	6.6266	6.8522	9.5602	8.6556	7.6732	9.986	5.8768	6.2668	8.0686	8.9213	5.6761	5.4699	6.8932	9.4447	7.1858	7.2912	6.4764	9.8462	7.9823	8.374	10.5043	6.3726	7.688	8.294	9.1075
PF3D7_0708200.mrna1_1	PF3D7_0708200.mrna1_1;519	519	10.2117	8.7979	7.8468	8.6718	5.9224	7.0011	8.3856	7.2401	6.4429	10.3255	6.6659	8.7197	7.8506	6.9047	7.425	9.2278	7.5571	8.6782	9.5655	9.9646	10.3538	6.0768	6.4743	7.867	11.5477	7.6372	6.057	9.6187	10.166	9.341	7.8245	5.4735	7.779	11.6491	7.9555	6.8547	6.451	8.2108	10.2433	7.9441	4.649	10.3008	7.003	6.0204	10.4555	6.5741	7.4716	10.3788	7.6845	11.6062	7.324	8.73	6.5385	6.1863	7.7838	5.4486	7.0319	9.4664	7.4289	6.2869	7.7087	9.8408	9.4305	8.2779	10.0081	6.5424	5.9549	8.2904	9.905	7.7438	4.8659	6.4067	10.4706	7.2107	6.9259	7.3187	10.0268	8.3504	9.1032	10.6892	7.1303	8.015	8.9211	8.4184
PF3D7_0708200.mrna1_1	PF3D7_0708200.mrna1_1;520	520	11.7417	9.5261	8.3	8.3657	6.3865	7.2391	9.2535	9.1475	6.6646	11.9925	7.0663	9.4244	8.1174	6.4625	7.9172	10.5776	9.4318	10.1441	8.0922	10.4656	8.0972	8.8044	6.8851	8.8953	11.6478	6.3681	6.5176	8.3097	10.7226	7.9828	9.7639	6.6327	8.8692	12.0507	6.3411	6.9699	6.7255	7.8186	10.7299	9.2776	5.823	11.1771	7.5109	5.4867	11.7036	8.7263	7.7802	10.293	7.9044	12.0438	7.0491	8.9552	6.5509	7.0901	8.5512	5.0561	6.0175	10.6276	7.5737	9.4696	7.7542	10.124	9.3743	7.3667	10.6611	6.068	8.3397	9.5718	11.0121	7.9042	9.4054	6.3397	10.6351	8.1261	10.3266	6.5353	9.9839	8.3743	8.764	11.2877	7.1737	8.9165	9.5482	11.4289
PF3D7_0708200.mrna1_1	PF3D7_0708200.mrna1_1;521	521	11.2877	8.5521	7.769	8.3535	6.5875	8.0343	9.3665	9.5169	6.697	11.0669	6.4229	9.2702	8.4126	6.3658	8.487	10.2782	9.8212	10.9739	9.3229	10.555	8.7633	9.7867	4.8405	8.6934	11.1737	7.1625	6.2102	8.7949	10.4585	8.8818	10.2182	5.1763	8.6877	11.9026	6.8541	6.6753	7.8238	8.2146	10.5266	7.9862	5.6565	10.8683	9.345	5.437	10.5921	9.9105	8.0793	10.1541	7.3763	11.7059	8.2322	10.0094	10.8093	6.9756	8.2215	9.5992	5.2353	10.5299	8.7957	8.0439	10.0817	9.3073	8.2564	9.2099	10.178	6.4994	6.0045	10.575	10.7154	8.9667	9.1851	5.6645	10.7112	8.7768	9.2178	10.1136	9.6262	8.0529	9.6466	10.7931	6.0206	5.7222	10.702	9.8364
PF3D7_0708200.mrna1_1	PF3D7_0708200.mrna1_1;522	522	8.603	6.6248	5.7983	9.2341	6.9154	7.9161	7.9835	6.9566	7.1804	8.8615	5.373	9.4634	9.1023	7.6868	8.9102	8.3912	6.8407	11.6525	6.2007	8.0562	9.295	8.2231	8.4812	11.8619	8.1732	6.7401	7.3196	5.8657	8.1315	8.7673	9.1284	7.9561	10.6573	8.2607	6.4743	7.7422	6.6686	8.0276	9.118	5.5683	7.8112	8.083	9.635	6.8549	7.8084	6.8631	7.8054	9.1458	9.6084	8.7108	7.7477	9.6433	7.5236	7.1957	8.8954	7.182	5.3259	9.531	7.8286	6.9262	7.2042	9.7802	8.9496	8.4411	9.1049	7.9776	6.3109	9.2453	10.7052	9.0713	6.121	6.0719	10.9314	8.0915	8.0033	7.5603	9.7724	8.404	9.1941	9.8614	8.7414	6.3698	9.8368	11.1657
PF3D7_0708200.mrna1_1	PF3D7_0708200.mrna1_1;523	523	9.0839	8.7076	6.2305	11.8003	7.3356	7.395	8.4528	6.8737	7.1834	9.6346	8.2933	7.6852	11.7436	8.1859	8.003	9.2365	7.1874	12.0928	7.0742	9.0774	13.15	9.422	11.4393	12.0756	6.6559	7.6922	8.5337	7.7117000000000004	9.0701	11.1176	10.2665	11.4374	11.9367	8.2042	6.7363	8.6989	7.8205	7.1613	9.6877	9.1315	5.4877	6.7278	9.8745	7.2637	8.5597	6.5699	7.4778	9.4367	7.2403	8.1419	7.4501	10.3726	8.7569	6.1048	9.355	5.7978	9.0318	9.3418	7.609	9.0087	8.1136	10.6496	10.544	8.16	10.9788	10.366	6.0424	9.6196	11.283	9.1694	6.641	8.2977	10.6252	8.6112	9.9183	7.4726	10.0415	9.7356	9.1029	10.5166	10.7806	6.3149	9.9164	11.5679
PF3D7_0708200.mrna1_1	PF3D7_0708200.mrna1_1;524	524	8.9143	8.0035	6.2806	12.0659	7.8918	7.9844	7.7231	7.2535	7.0754	9.8974	8.498	7.3609	11.6148	7.6218	7.6418	9.0533	7.6973	11.9038	7.6963	8.5679	9.7078	9.8406	11.445	12.731	6.8149	5.561	9.6588	7.6013	8.7692	9.4973	10.5698	11.1538	13.6332	7.2551	4.8309	10.5829	7.8452	6.9767	9.247	7.586	6.6366	8.439	9.555	7.3444	8.416	6.9104	7.4881	8.9327	6.3065	8.4761	6.8809	10.1388	9.9832	7.1873	8.9849	5.3205	5.0587	9.4674	6.5512	7.471	7.5537	9.9993	10.6416	8.6211	10.8589	10.53	5.9784	9.7289	12.1497	9.2154	4.8972	6.1878	10.3458	8.4796	8.0156	7.5567	9.827	9.8197	9.5802	11.7019	10.8175	6.3635	10.0599	11.7631
PF3D7_0708200.mrna1_1	PF3D7_0708200.mrna1_1;525	525	9.6292	7.6194	6.4566	12.4656	6.7554	8.3914	7.3332	7.3162	7.4787	9.8613	9.9413	7.5832	12.515	7.7856	8.1379	8.6655	8.2862	12.9671	7.0455	8.8042	9.0674	11.1955	12.2558	12.546	6.7766	5.1223	10.446	7.2717	8.8516	8.3455	11.3756	12.354	13.1749	7.5612	5.2917	10.3502	8.8038	7.8022	10.3011	7.985	6.0011	8.0808	9.7105	7.861	8.8273	6.9615	8.286	9.9077	6.9964	8.841	6.855	9.9668	9.3168	7.9934	10.2464	5.8122	5.0356	9.8759	7.4616	8.3912	6.418	10.4028	10.8001	8.8361	11.5318	10.7588	6.2878	10.0723	12.4774	9.3819	6.4833	6.9516	10.5369	8.5214	8.7715	7.2542	10.3979	9.4824	9.8037	11.9725	11.2162	7.0492	10.4638	12.1719
PF3D7_0708200.mrna1_1	PF3D7_0708200.mrna1_1;526	526	9.8399	7.188	6.1231	12.2476	7.1474	8.6263	7.4335	6.8542	7.513	10.3122	9.1771	7.3261	10.4081	7.3433	8.0839	7.8538	7.1843	12.5461	4.4705	8.3008	9.8538	10.2916	11.4796	12.5072	6.4752	3.9625	11.1108	6.5207	8.2693	9.6553	11.4086	11.0269	13.7353	7.4362	5.6963	10.7765	8.2271	7.7368	7.9094	7.389	4.7458	8.984	9.5163	7.7345	9.5325	6.9864	7.4234	7.9116	6.9435	8.986	7.5293	10.5079	9.4084	7.7753	9.6526	6.0736	5.4145	10.2041	6.6081	7.988	7.3897	10.0456	11.115	8.1358	10.7007	10.5522	6.0301	10.4988	11.9012	10.2	6.5421	6.6463	10.891	8.6486	8.1148	7.0644	10.3498	9.6658	9.2516	11.0901	11.3714	7.0837	10.7141	12.1568
PF3D7_0708200.mrna1_1	PF3D7_0708200.mrna1_1;780	780	7.0645	6.5478	4.2563	5.6047	3.342	6.0201	6.0745	6.0613	5.3273	6.2462	6.6753	6.1671	5.5398	3.2494	6.7665	4.7474	6.3847	5.1514	3.0179	7.1064	6.5764	4.4634	5.4796	5.4637	6.2898	7.8259	7.1867	5.013	6.4735	7.5296	5.9069	4.5423	6.0166	7.1214	6.5869	5.9239	4.7639	6.5421	5.1727	5.6556	5.4406	7.7884	7.6104	9.8038	6.5287	5.14	6.5343	4.6294	3.8176	6.8892	5.2122	5.4786	6.3496	6.5259	6.4886	5.2761	4.1747	6.6234	6.1471	6.0409	4.9079	7.7407	7.373	5.7178	9.6506	5.2008	5.4957	4.9126	5.6238	5.4588	4.9345	5.3988	7.5336	6.2549	5.9777	5.8657	8.273	5.6352	6.6727	9.8168	5.8795	5.477	5.7495	5.7782
PF3D7_0708200.mrna1_1	PF3D7_0708200.mrna1_1;781	781	6.1667	6.4869	5.1695	4.488	4.5008	5.625	5.3806	6.1849	6.7739	6.3856	6.9024	7.2976	6.12	4.295	6.5729	5.1687	5.9637	3.6124	4.04	5.9122	5.5106	5.0836	6.4273	5.9124	5.2724	5.8032	6.6604	4.849	6.3031	7.3521	5.4535	4.8595	5.6676	6.3214	5.8316	5.8914	4.0144	5.8379	6.067	4.9336	5.6758	6.0936	5.7623	6.4406	5.5484	4.5361	6.3052	5.3201	5.0535	6.8561	5.7046	5.7711	6.1623	5.8982	5.0592	4.8709	6.8049	5.9521	5.8143	5.1235	4.6206	6.7346	5.8122	5.7027	6.269	5.1747	5.3944	5.6753	5.6326	5.6294	4.7474	7.2529	5.9383	5.5163	6.2057	5.5972	7.0371	5.7178	6.1725	6.488	4.5662	6.2968	5.9558	6.689
PF3D7_0708200.mrna1_1	PF3D7_0708200.mrna1_1;782	782	6.4084	5.8156	4.917	5.0661	6.1803	6.1821	8.4568	9.771	6.6331	6.1112	6.4067	5.9679	5.4725	5.8999	6.3217	5.4429	10.0192	4.2653	4.6011	5.7347	6.6373	4.7021	5.9896	4.9722	5.432	5.0751	5.9352	4.8258	6.3138	7.7981	5.9234	4.0099	5.7244	5.3252	6.0179	5.6999	4.2979	6.6097	6.11	4.7071	5.5856	5.7268	4.9823	6.4335	6.4254	4.8048	6.4216	5.0845	5.432	5.3768	5.7522	5.3198	5.7519	6.8977	5.4179	4.7682	6.8642	4.6651	5.1309	5.2769	5.4973	7.2699	6.2996	5.3968	6.1334	4.7996	5.1355	4.6439	6.1853	5.281	5.0742	6.3089	6.1447	5.6996	5.8495	4.4777	7.3309	6.1428	6.1751	6.1043	5.4912	5.5503	5.6642	6.3297
PF3D7_0708200.mrna1_1	PF3D7_0708200.mrna1_1;783	783	5.897	5.843	5.0764	4.9217	5.4472	3.3785	5.8924	4.1707	0.2388	6.2155	4.5135	3.2219	4.6599	5.527	4.2149	5.9314	5.1942	4.6259	4.7252	6.8765	6.4906	3.3785	4.1243	6.1001	6.0785	4.0548	3.7463	5.3306	5.0286	6.6476	5.5132	4.6241	3.5546	6.4668	5.2728	3.6218	4.7929	6.0566	5.6713	3.3074	4.9054	4.337	4.8374	4.8202	4.5789	4.9727	5.4689	4.9727	0	4.7629	3.5509	4.8217	5.7206	6.1379	5.4413	4.7798	6.0654	5.3568	5.854	4.7692	5.4741	5.2906	4.3951	5.4172	5.4443	4.327	4.9217	4.7892	5.9411	4.354	4.4067	6.3129	4.332	4.8822	5.8032	4.9035	6.3363	5.6182	5.8863	4.8777	5.5765	3.1127	4.9556	5.7487
PF3D7_0708200.mrna1_1	PF3D7_0708200.mrna1_1;784	784	6.7793	5.2735	5.394	4.706	5.6859	3.8043	4.5429	4.5065	6.0117	6.9939	4.641	4.3241	4.4621	4.5711	4.2494	4.5814	5.0777	4.1611	4.2854	5.0457	7.1111	5.4637	2.5969	5.0369	4.5091	3.8176	3.8268	4.2802	5.2709	6.5165	4.4822	3.3477	4.3964	5.4219	5.2578	5.1534	4.5916	5.1675	4.6017	4.4751	4.5065	4.4614	5.0193	4.6679	5.7469	5.7597	5.3719	3.9411	3.6241	3.116	5.0237	4.7442	5.6952	5.8331	5.7884	5.3384	5.8427	4.7208	4.8253	3.7981	5.3705	6.4433	5.5027	4.3212	5.5204	5.3858	4.7296	4.8304	4.8384	5.6141	5.2865	6.4423	4.0909	5.3551	5.5125	4.6542	6.3201	5.0501	5.1779	6.7682	5.7263	3.8379	5.3245	5.0259
PF3D7_0708200.mrna1_1	PF3D7_0708200.mrna1_1;785	785	6.4825	4.8909	4.5632	4.0152	4.8515	5.281	5.2615	3.5311	5.6679	5.9122	5.5543	5.4806	5.0448	5.6614	5.5644	4.4627	5.3052	4.5546	3.9402	4.3639	5.6493	4.935	4.5223	4.7714	5.6144	4.582	4.1795	4.4067	5.1599	4.9787	5.6882	2.1985	5.5951	4.986	5.6436	3.9126	3.7918	4.5613	5.3653	4.6758	4.554	4.8099	4.757	3.905	4.8146	5.302	5.5106	5.4101	4.4039	4.4951	4.2418	4.7549	5.1256	5.2296	5.4366	3.855	5.7293	5.6893	5.5056	4.0365	5.3151	6.2313	4.9653	4.4489	5.9793	4.9298	3.366	2.0976	5.4588	5.4614	4.238	5.2521	4.8263	3.9107	5.2772	5.114	6.5311	3.8679	5.263	5.8512	5.2161	4.7666	5.4741	4.0444
PF3D7_0708200.mrna1_1	PF3D7_0708200.mrna1_1;786	786	5.9205	5.7631	5.3964	5.6212	4.7745	8.8127	4.8997	4.6971	4.8792	5.1603	5.8138	4.4396	5.2449	3.6017	8.0885	5.3892	5.6721	4.3847	5.225	5.9916	6.3031	4.6954	5.7082	5.2005	5.691	4.2008	2.6276	4.9986	5.2735	3.9364	5.0785	3.7729	4.8699	6.5148	5.4686	3.009	4.2071	5.5714	5.1285	5.0457	3.4699	3.7677	4.26	5.6023	5.478	5.3147	4.5589	5.1675	5.0413	3.8943	5.3085	5.111	5.0985	5.195	5.3861	4.1843	5.5978	2.8094	4.6112	5.257	4.749	6.4241	5.516	4.9059	4.669	4.6531	4.3384	5.1671	5.9079	4.848	5.073	6.1639	5.0947	4.8938	4.9777	4.4423	6.3468	5.2593	5.2619	5.988	5.0081	4.2149	5.6259	6.9861
PF3D7_0708200.mrna1_1	PF3D7_0708200.mrna1_1;787	787	6.2104	6.2102	5.1522	4.5447	5.9871	5.6879	5.1497	4.8861	6.4832	6.7334	6.2596	4.4757	5.4588	6.1463	4.9495	5.2399	4.957	3.8728	4.6323	4.706	5.3639	4.1135	5.5564	5.0802	5.5404	3.2645	5.3789	4.7049	4.7618	5.466	5.9013	4.9486	4.4796	5.4822	4.8997	3.7729	4.3957	4.3792	6.0139	4.5934	4.7708	2.6299	4.9265	5.3649	4.5868	5.4104	5.6812	5.2145	4.2172	5.4617000000000004	5.3985	5.4185	5.8795	5.8194	5.1819	4.7892	6.4172	3.7398	5.4253	5.8532	4.0144	6.1847	9.8045	5.1391	4.6047	5.4519	4.4376	5.116	5.2664	4.281	3.6803	5.3906	4.375	4.9672	5.7562	4.8585	5.8316	4.347	5.3092	4.4429	5.5151	1.8319	3.7856	5.7498
PF3D7_0708200.mrna1_1	PF3D7_0708200.mrna1_1;788	788	6.5625	3.8359	5.6229	4.5981	5.0678	5.1043	5.366	4.61	7.3021	6.3964	4.4588	2.1309	4.3441	5.9038	4.2987	5.8071	5.9732	4.5619	4.8718	5.854	4.5753	5.0054	4.7756	4.1177	5.7921	4.2234	5.1293	4.6433	5.0951	5.4057	5.4951	5.4466	4.5053	5.5122	3.7015	5.1922	2.7093	4.0976	5.0832	3.8992	6.068	5.4851	3.4182	4.5981	4.5392	6.0629	5.2828	7.2004	4.2265	4.5789	5.2114	4.1119	5.9519	5.9134	5.8435	4.5329	5.9205	4.1603	5.3775	4.5367	5.6121	6.9103	6.9285	5.1396	5.2709	5.1135	4.8455	4.673	5.4479	4.4588	3.7247	5.9291	5.4005	4.2188	4.0206	5.561	7.6355	4.6508	6.1819	5.6814	5.8748	3.6288	4.9491	6.2338
PF3D7_0708200.mrna1_1	PF3D7_0708200.mrna1_1;789	789	6.5635	5.2118	4.9593	5.3338	7.1163	5.3302	5.2292	5.1779	7.9597	5.8552	5.6035	5.7054	5.5342	6.6707	5.0717	5.7417	5.4777	4.9556	5.6545	6.0559	6.9362	4.0661	4.742	3.9699	6.2307	3.2357	4.8694	4.9649	6.5674	6.1979	6.0255	3.8197	5.7173	5.6865	2.6369	4.7306	4.7522	5.2593	5.1934	4.6404	4.7208	3.9864	5.9706	5.3726	5.2976	5.5438	6.4433	5.4744	3.4816	5.1823	5.4433	5.925	6.1469	6.3402	4.5886	4.6943	6.8742	5.3172	5.4575	5.5072	5.8281	6.4423	5.4333	4.5957	5.6203	5.8058	3.7517	4.7425	10.8967	5.5357	4.995	5.8652	5.1763	5.1579	5.6358	5.7049	7.0598	4.5644	5.1235	6.0654	6.3131	5.9231	4.8207	12.4475
PF3D7_0708200.mrna1_1	PF3D7_0708200.mrna1_1;790	790	6.8208	5.5765	4.796	6.4816	4.6871	5.073	5.2525	5.545	6.5289	7.788	7.3285	5.9305	7.1595	5.3363	4.5002	5.7806	6.1882	5.739	5.2638	9.1408	7.4302	4.5957	8.1135	5.6091	8.1076	5.0626	6.1471	5.9968	9.0043	7.8496	6.2133	8.5233	5.8153	8.3475	5.5357	7.9842	5.0942	5.7634	5.4718	5.8278	5.2645	5.5762	6.539	7.9441	5.1611	7.7791	6.2655	5.4205	5.405	6.8554	6.7115	6.6658	7.5553	6.0155	6.9046	7.05	8.239	4.5361	6.2188	5.5984	7.671	8.065	6.5893	6.5709	8.4778	7.9053	5.3161	6.2521	6.2485	7.2474	5.9054	8.2373	6.1012	6.591	6.0953	8.367	8.833	6.1845	7.612	9.1986	8.3707	5.0657	7.8151	8.2908
PF3D7_0708200.mrna1_1	PF3D7_0708200.mrna1_1;791	791	7.4241	5.5957	5.1835	5.9298	5.605	5.0841	5.6772	6.4458	6.4479	7.2775	8.0903	6.5749	6.9087	7.0962	5.3906	6.0652	6.3591	9.5454	4.6352	9.3425	8.81	5.8204	7.8451	4.8914	7.6927	6.2453	7.9651	4.9882	9.2689	8.6779	6.8229	8.3116	5.487	8.0852	5.5361	9.1504	3.8659	6.5749	7.3131	4.14	6.3291	4.7629	6.7477	7.111	3.7323	8.0915	5.739	7.2205	4.0807	6.4709	6.511	6.7482	6.3409	6.4694	6.2636	6.2203	9.5936	6.0011	5.4165	8.0644	8.6673	7.828	7.6531	6.2352	8.4981	7.1876	3.9579	6.8968	5.7947	6.9989	6.7584	9.3578	6.6254	5.904	8.14	8.8808	9.2848	6.5228	7.461	9.0983	7.5008	5.1056	7.777	6.5289
PF3D7_0708200.mrna1_1	PF3D7_0708200.mrna1_1;792	792	7.3219	5.0492	4.7203	5.9437	6.1058	4.4919	5.7719	6.6207	6.3439	8.385	8.4644	7.4683	5.0613	7.4647	5.7285	6.0894	7.1186	9.4333	4.8997	11.0338	9.1505	6.7242	8.9272	6.1066	8.1779	5.5765	8.344	4.5527	11.5081	9.0756	7.1354	8.9294	5.3255	8.1526	4.1243	9.2033	4.9533	5.532	8.123	4.4568	5.6326	4.3038	7.2363	6.2653	6.26	7.9367	6.8464	8.1203	5.511	6.9039	6.559	7.267	7.7029	6.0559	7.5447	6.6793	5.2468	6.0982	6.7818	7.8722	8.9637	8.3947	8.1993	6.394	8.3671	6.6213	3.6837	6.7285	4.9791	7.8452	6.8269	6.0693	7.332	6.1715	7.6611	9.0431	9.278	8.0883	7.5727	9.1853	6.8279	5.1823	8.097	6.1989
PF3D7_0708200.mrna1_1	PF3D7_0708200.mrna1_1;793	793	7.4097	6.7677	6.9465	6.0275	5.7978	7.0547	5.1739	4.9449	5.4812	7.7627	6.7645	6.1381	6.1685	5.6389	5.9639	6.5887	5.9507	5.0755	6.9379	7.8506	8.5623	7.8185	7.1278	6.0365	6.6562	6.5353	7.584	5.4679	7.7291	8.7267	8.3637	7.0983	6.3058	8.3188	6.1574	8.2283	5.332	6.8464	6.1039	6.1104	8.3956	4.5692	6.5443	6.0288	6.3872	7.6413	7.8904	5.5942	6.4878	8.0888	6.784	7.1756	6.8117	6.6182	5.9112	6.0475	5.4043	7.7614	6.1849	5.8948	8.3645	7.2174	7.3368	5.7331	6.9623	5.2924	4.4548	6.8257	4.9165	7.9122	7.3961	6.5835	8.7481	7.6503	7.2299	8.6153	8.7025	7.8311	7.4292	6.9449	6.5491	7.0257	7.3878	6.3646
PF3D7_0708200.mrna1_1	PF3D7_0708200.mrna1_1;794	794	5.6542	5.857	4.5527	5.2207	3.157	4.9864	5.5457	4.3255	2.9855	6.465	4.6859	4.3964	4.7692	2.8895	4.7317	5.0587	4.7981	4.504	4.4094	7.5107	6.1428	3.9561	5.4702	5.0909	6.1001	3.8319	3.5607	4.8369	7.9475	5.6103	5.3045	5.1583	5.0224	5.5125	4.2304	4.1432	6.0845	4.0772	5.09	3.7355	3.5311	4.8151	5.2713	1.4489	4.1334	5.3681	5.1631	4.7071	3.2913	4.8704	5.2551	5.0691	1.2869	4.0609	5.263	5.4216	4.8605	5.4983	4.5922	3.9241	5.7401	5.2307	4.2126	5.1363	4.3491	4.942	2.7677	4.3334	4.7981	4.7777	3.8689	4.3212	4.9547	4.2898	5.8497	4.7361	7.7765	4.3646	5.6823	3.8807	5.3757	3.84	6.1857	6.0762
PF3D7_0708200.mrna1_1	PF3D7_0708200.mrna1_1;795	795	4.6276	5.0157	3.6276	4.8135	3.5261	5.9486	4.6971	2.8298	1.0144	4.0592	4.0747	3.7268	4.8048	1.86	5.9805	5.0721	5.2713	3.488	4.6058	3.3334	5.4019	3.9837	4.09	3.7887	5.0018	3.7015	1.7866	4.7388	4.2157	4.0875	4.9021	3.8953	4.0135	5.1651	4.9059	2.4436	8.3234	4.9542	6.3801	3.257	4.842	4.4976	4.7761	4.7328	4.1035	7.2756	4.5103	4.7835	4.0045	2.406	4.9882	4.5741	2.991	5.6542	3.2735	7.2103	4.7639	5.2453	5.101	4.4621	9.3678	5.1185	5.3176	3.7181	5.1001	7.061	4.2456	4.8565	4.0233	3.9307	6.9833	5.3792	5.1562	4.4912	4.1218	8.177	6.1787	3.6439	5.2265	4.5447	6.3801	4.1052	5.4053	3.4436
PF3D7_0708500.mrna1_1	PF3D7_0708500.mrna1_1;139	139	5.6299	5.3844	4.7153	5.0237	4.8369	4.7241	5.6352	4.9823	4.4828	6.068	5.0045	4.4522	3.905	4.5441	4.969	5.2694	4.6508	4.4515	4.7257	6.1459	6.4428	5.1675	4.8232	5.2702	7.2236	5.2566	4.2817	4.8125	5.9241	5.6314	5.3045	2.6299	4.4995	7.5995	6.1268	4.0444	4.5527	5.985	5.0909	4.2645	7.6755	4.2357	3.9279	4.3448	4.9928	5.1803	5.6221	4.8802	4.8212	6.6128	5.2422	4.9579	4.0215	5.5367	5.1014	4.4436	5.1073	6.0132	4.8364	3.0531	6.6482	6.2759	4.7777	4.4816	4.3903	3.942	5.2593	5.0108	6.2042	5.9281	4.4436	5.1252	6.8574	5.503	5.4046	6.5829	5.4957	4.5509	5.916	5.9676	4.3604	2.6645	5.9519	6.19
PF3D7_0708500.mrna1_1	PF3D7_0708500.mrna1_1;140	140	6.4648	5.6949	5.4306	5.3169	5.2479	5.478	4.6582	5.314	5.3273	6.0448	4.7479	4.9439	5.3547	5.278	5.2787	5.5273	4.5148	4.2403	4.6229	6.0693	5.9333	5.647	5.2284	5.5367	7.1897	5.4676	4.3716	4.7634	6.1301	6.2797	6.301	4.5656	5.9329	8.8316	6.2915	3.6668	3.437	5.3698	4.9491	4.1489	8.8389	4.5795	3.3219	5.6488	5.7463	4.7087	5.8048	5.3705	5.2407	4.06	5.2468	4.568	3.0875	6.3882	5.0518	4.4336	5.4591	5.7298	5.6744	4.8161	7.3571	6.1623	5.6241	4.0993	5.2067	5.6165	4.4848	5.5413	8.8647	5.6191	4.814	5.3169	6.8993	5.2211	5.093	6.9217	6.25	5.2133	5.2946	6.4241	5.5103	4.5166	6.7148	6.6154
PF3D7_0708500.mrna1_1	PF3D7_0708500.mrna1_1;141	141	6.4935	4.5348	7.1912	5.7986	4.8022	4.8919	5.4209	4.4944	4.9565	5.5188	5.8773	4.7793	4.942	4.6177	4.5963	5.2392	4.9265	5.2987	4.8555	5.5204	7.0262	5.2758	4.0866	6.1066	9.285	5.3778	4.963	5.5068	6.9989	6.211	5.7382	3.0875	5.7581	9.1681	4.4951	5.4647	5.1659	5.0544	5.3494	4.5814	7.6744	5.4383	5.3677	5.6421	4.5928	4.6005	4.8802	5.9258	4.126	4.9607	5.9741	9.7064	4.0426	5.4033	5.2215	4.6218	4.9406	5.6679	5.1006	4.9887	7.3486	5.7393	4.7981	4.9713	5.6996	5.111	5.2608	4.6758	6.3586	5.0648	4.9928	5.2642	6.3217	5.0206	4.9255	6.3668	5.641	5.4289	5.9757	3.7323	4.6159	5.1615	5.5604	5.669
PF3D7_0708500.mrna1_1	PF3D7_0708500.mrna1_1;142	142	5.4376	5.1235	5.225	4.9293	4.3248	4.9269	5.2529	5.2581	1.6369	4.6769	6.0374	5.4333	5.1587	3.6542	3.9203	5.1823	5.1198	2.6182	4.0951	5.8309	5.8948	5.7848	5.0695	3.6713	8.0255	5.7787	2.9373	5.3363	6.1707	5.825	4.511	3.5862	5.3477	8.7515	6.3325	2.8074	4.6904	5.861	5.3295	4.5441	6.6908	4.2965	4.5564	3.9653	3.5945	5.1081	5.4212	4.7876	5.073	2.6599	4.5484	7.2002	4.3455	5.8467	4.7296	5.3487	5.3957	5.4205	5.7355	5.3089	6.5163	5.5847	4.8181	5.1902	5.3027	4.7098	4.1747	5.4276	6.4965	5.1989	5.2145	4.8748	6.0135	4.7761	4.8237	6.2083	4.8515	4.9312	5.9258	5.0295	2.7159	4.0841	5.0896	5.2098
PF3D7_0708500.mrna1_1	PF3D7_0708500.mrna1_1;143	143	5.6017	5.3558	5.4896	5.3579	4.3568	4.5323	5.1073	2.6276	3.6736	4.9653	5.4777	4.9193	4.079	4.2869	3.5886	5.4091	5.5008	4.3491	4.5723	5.1069	5.8612	5.2525	5.2884	5.4854	7.0107	6.0719	4.332	5.0272	6.1993	5.466	6.0932	2.5286	5.4383	7.8265	5.6285	3.0531	4.0259	5.5248	5.7369	4.0592	9.2673	4.3491	4.9416	5.1719	5.1997	5.4363	5.299	5.4046	4.8485	4.4874	5.4854	5.366	3.0721	5.6212	5.1579	3.8278	4.0892	5.712	4.8846	4.204	5.8667	6.7507	5.1875	4.4783	4.9584	6.097	3.853	4.5497	5.7167	3.6724	3.9458	4.5814	5.1522	4.3999	5.2403	6.0796	6.2054	5.4591	4.8171	5.488	4.9284	3.6542	4.9293	5.5289
PF3D7_0708500.mrna1_1	PF3D7_0708500.mrna1_1;144	144	5.9533	5.5674	5.7608	5.7787	6.0685	4.8718	5.1379	5.033	4.1611	5.9855	4.8904	5.3049	5.5008	3.0548	4.7082	4.5759	5.8452	3.9146	4.9991	6.5095	6.1171	5.5188	5.5904	6.1119	5.8639	5.3416	2.6323	5.4016	7.1003	5.8812	5.6616	4.0824	5.6485	5.4598	5.1432	3.111	5.5103	5.6636	5.025	5.7787	6.621	3.488	5.3988	4.4535	5.2675	4.2987	5.0747	5.43	5.0875	4.7934	5.0268	5.7592	3.3646	5.5951	5.8092	5.4767	5.6147	5.7388	6.1064	4.9411	6.0201	4.6352	5.0802	5.7955	5.9444	5.7214	4.6542	4.3089	6.8971	5.62	4.1835	5.5901	5.8642	5.3761	4.4243	6.8084	6.0951	6.1129	6.0088	5.3775	5.7887	5.1502	4.9373	6.1785
PF3D7_0708500.mrna1_1	PF3D7_0708500.mrna1_1;145	145	7.4269	5.9463	5.3954	5.0317	5.4336	5.144	4.9369	5.2403	4.1342	7.404	4.2728	4.9246	5.4192	5.2087	5.2972	5.9887	5.8151	4.2219	4.4841	8.087	5.701	4.8202	4.5619	6.379	5.8227	5.4515	4.7082	4.7677	6.8948	6.2132	6.0687	3.0036	5.6977	4.8063	6.0811	3.8768	3.9928	5.1783	5.8081	4.0009	5.812	5.4436	5.4712	4.1218	5.1297	5.2784	4.9392	7.2941	5.1659	6.0768	4.5329	7.1331	4.1457	5.8602	5.4232	4.5248	4.6915	7.2465	5.791	5.1843	6.1627	6.2409	4.6982	5.3702	5.2913	5.6212	5.2913	5.3038	5.9816	4.0081	6.08	5.0166	7.9112	4.7328	5.8557	6.6981	6.3928	5.4476	5.3363	5.6079	4.6421	4.479	5.8723	6.8776
PF3D7_0708500.mrna1_1	PF3D7_0708500.mrna1_1;146	146	5.4915	5.7814	5.2627	5.9205	4.5741	5.2449	5.5339	4.5711	3.8237	5.4568	5.9153	2.4777	5.2234	2.9088	5.2055	5.2585	5.9644	3.0479	5.3625	6.0909	5.8367000000000004	5.4336	4.3674	4.3045	5.8374	3.6171	4.5583	4.7866	6.7658	6.1853	6.1805	2.5705	6.4216	5.5853	5.3909	4.5097	5.5014	5.2145	5.6769	3.853	5.1048	4.5217	5.4699	2.9542	4.1001	5.1396	5.1831	6.0108	6.007	6.2302	5.0152	7.4084	3.6462	5.8202	4.9704	4.6076	4.8166	5.2675	5.7236	5.1851	5.044	5.8853	5.0352	4.934	4.5928	5.7049	5.3248	5.1965	8.024	5.1493	3.6369	5.1387	5.7054	5.3313	4.238	5.3114	5.8972	5.5385	6.0016	4.9681	4.5423	4.9364	4.3341	7.1944
PF3D7_0708500.mrna1_1	PF3D7_0708500.mrna1_1;147	147	5.6288	4.4893	5.4748	6.6024	5.7145	4.9823	5.2653	5.2713	4.8639	5.844	6.0824	5.0405	4.9787	4.8904	3.6229	5.2196	4.8909	2.6893	5.0605	7.284	6.4578	5.4761	5.2987	4.189	5.3971	4.8222	4.3154	5.0321	6.6244	6.1512	6.1936	5.2891	6.2926	5.4209	4.1416	4.4712	4.2242	6.0264	6.2795	4.1914	5.6047	6.9426	5.013	5.0027	4.3067	4.5993	5.7195	8.9651	5.0968	6.9305	5.6755	7.5346	4.0704	6.2824	5.9343	4.5844	5.3572	6.5917	5.3663	5.5595	5.5668	6.14	5.6775	4.9373	5.5901	5.6401	5.4643	5.5948	7.0146	6.0587	5.8009	5.1514	3.9672	5.7063	6.6446	6.5518	6.1777	5.0076	6.2658	5.7252	5.2207	6.0581	5.4479	7.4051
PF3D7_0708500.mrna1_1	PF3D7_0708500.mrna1_1;148	148	6.6829	4.6594	4.4476	5.7361	5.8532	5.8412	5.0058	4.04	3.7793	5.2861	4.844	5.0501	5.5336	5.354	5.4107	4.9814	5.8032	3.8885	4.4416	5.9035	6.7334	5.8731	4.5868	6.0429	5.3611	4.8659	5.4053	4.6859	6.8815	6.2034	6.5127	4.1835	5.8851	5.8819	4.9416	5.0751	4.9556	5.6097	6.7068	4.9179	5.6862	10.3598	6.0286	5.1293	4.7866	5.4253	6.1332	6.9839	4.8278	6.4184	4.9453	6.7394	3.8768	5.7279	4.565	5.0378	5.7015	4.9279	6.2399	5.5214	6.6289	6.2269	4.7751	4.7485	4.6576	5.3001	6.0173	5.7653	7.6995	5.4598	4.2861	5.021	4.9103	5.8001	5.9326	6.0418	6.3966	6.0144	6.5217	6.3963	5.4131	5.4902	4.9977	7.435
PF3D7_0708500.mrna1_1	PF3D7_0708500.mrna1_1;149	149	6.4239	5.342	5.9229	5.7887	6.2271	5.8014	4.841	4.926	2.6064	5.5119	4.1969	5.09	4.8812	5.4819	4.9054	4.8797	5.9923	5.2566	5.6505	7.6859	5.9595	6.2143	5.9359	5.607	6.6814	4.4101	6.8747	5.2578	6.7248	6.3207	6.398	1.263	6.3782	6.4331	4.5317	6.354	4.9505	5.2728	6.0605	4.7065	4.9098	9.0562	5.0708	4.9607	5.2615	4.7866	6.2909	7.5645	5.0135	8.7963	5.3151	7.3573	4.4627	6.1414	5.1453	5.6554	5.4236	5.6871	6.4133	5.8407	6.0426	6.5913	6.0186	5.4803	6.3498	5.1691	5.0063	5.6585	7.373	5.4673	4.9112	5.8873	5.2137	5.2739	6.223	6.4962	6.8511	6.5683	6.7975	6.3574	5.1231	4.8743	6.0005	7.8657
PF3D7_0708500.mrna1_1	PF3D7_0708500.mrna1_1;150	150	6.2418	6.1493	5.5647	6.5457	5.2161	5.7131	5.8125	4.7918	4.1827	5.6165	6.3501	5.0139	5.723	4.4269	4.6118	5.4673	5.8447	4.5472	5.9081	7.215	6.4995	6.0704	6.0155	5.5395	6.4552	5.2976	6.6561	5.4748	6.6982	6.4053	6.2139	4.5613	5.4867	6.6666	5.2437	6.7105	5.1675	5.3248	6.0564	4.2979	3.6381	7.8761	4.6317	6.1583	6.049	5.0501	5.3705	9.0068	5.7298	7.8382	5.9871	7.6166	4.8817	6.3915	4.6299	5.5298	6.1121	5.7029	5.8135	5.6328	5.9081	6.1381	5.5561	5.0518	5.285	5.4246	5.5689	5.1926	6.5806	5.7474	4.957	5.195	4.8248	5.5068	6.3605	6.2679	6.6244	6.23	7.6185	6.399	5.0325	4.904	6.1375	6.6686
PF3D7_0708500.mrna1_1	PF3D7_0708500.mrna1_1;151	151	6.12	5.478	4.1235	6.0629	5.8298	5.3719	5.1639	4.9919	4.7082	5.8917	5.7814	5.0836	5.5506	5.0157	5.1946	5.4909	4.9444	4.1699	5.4906	6.4199	6.3243	5.0514	5.374	4.5999	5	4.6915	6.3689	5.1123	6.5359	5.8477	5.431	4.4189	6.12	5.6375	4.7882	6.0697	4.8605	5.4864	6.135	4.6153	4.6536	10.2908	4.6433	4.3688	5.4519	4.6599	5.4611	5.1759	5.2917	9.8385	5.6758	7.6177	4.116	6.399	5.3971	4.8048	5.6121	5.6091	5.51	4.9699	5.6659	6.6989	5.7787	5.2238	5.393	5.3118	5.7884	4.9131	7.6596	5.541	4.8192	5.4676	5.9955	5.3158	6.454	5.8505	6.6044	5.4692	6.5705	6.0088	4.8017	5.5426	6.2739	6.6407
PF3D7_0708500.mrna1_1	PF3D7_0708500.mrna1_1;152	152	5.9977	5.5847	5.4715	6.0283	5.7999	5.7323	5.6502	3.9598	4.5993	6.1373	5.9964	4.464	5.7225	4.4005	5.285	6.1651	5.645	5.2269	6.1169	7.5185	6.2271	6.1733	4.8797	5.1383	5.2365	3.6531	7.3	5.463	7.1551	6.9082	6.7875	4.4356	5.5242000000000004	5.9165	3.843	7.8537	4.1906	5.7485	6.0995	5.0824	4.6899	9.1441	5.9291	6.0137	5.6115	4.3298	5.76	7.3169	5.243	11.1673	6.1079	8.3277	5.7594	6.1071	4.554	4.3611	3.8856	6.1661	5.9681	5.1469	6.5984	6.4011	6.2882	4.9635	6.3567	5.6829	5.931	5.5258	7.3011	5.4679	5.7074	5.6676	6.7404	4.8515	6.8864	4.8575	6.7659	5.5075	6.9442	6.6307	4.8743	6.2715	6.0706	7.4868
PF3D7_0708500.mrna1_1	PF3D7_0708500.mrna1_1;153	153	7.0081	5.7711	5.3041	6.1457	0.3561	5.8632	6.4824	4.4303	4.7137	7.4797	6.111	5.7173	4.8929	3.0426	4.5185	7.5422	6.3923	5.1663	5.1391	6.8278	6.3363	6.9828	4.9514	5.3968	6.6538	4.8273	8.5553	5.6988	6.6352	6.6138	6.0925	4.3111	5.4989	6.9399	5.1231	9.2589	5.0058	5.954	7.5055	6.6495	8.2135	10.7416	5.5814	6.1258	5.033	5.2735	5.9035	8.0609	5.2207	12.277	7.2044	7.9911	4.8629	6.9944	5.0772	5.5103	5.5705	6.845	6.2722	7.147	6.5239	6.2413	5.6141	6.7608	6.9968	5.1735	6.6748	6.1438	8.1281	6.1467	5.7079	5.5298	8.2058	5.5804	7.9094	6.415	6.8157	6.2965	7.3552	7.2661	5.6968	7.7479	6.8137	8.9338
PF3D7_0708500.mrna1_1	PF3D7_0708500.mrna1_1;154	154	6.524	5.7227	6.1755	5.9984	4.8738	6.3185	5.9262	5.6673	5.0032	6.9804	5.5549	5.2532	6.1896	4.0858	5.8437	7.8	6.3978	4.5638	5.7616	7.1093	6.4512	6.3196	4.7371	5.4627	6.1428	5.4158	7.7587	5.1144	7.0862	5.9828	6.6743	4.6444	5.9905	6.2891	5.0505	8.2113	5.6848	5.8622	6.5636	5.2547	5.8637	10.46	5.2529	5.8997	5.9764	6.787	6.2625	7.8911	4.9098	11.6556	6.2468	5.9248	3.7323	5.8532	4.9255	5.6876	4.5644	6.9668	6.4888	5.6568	6.1865	6.6163	6.1045	6.1062	6.5845	4.8197	6.4375	6.0781	8.2377	5.6963	5.1457	6.1179	7.2128	5.6203	6.8878	5.9621	6.8901	6.2824	7.4367	7.4561	6.0083	6.4866	6.5866	7.7956
PF3D7_0708500.mrna1_1	PF3D7_0708500.mrna1_1;451	451	6.8353	6.2081	4.6605	5.9507	5.8435	6.1453	5.7602	3.5632	4.4356	5.5972	6.1765	5.3572	5.4912	4.6848	5.2227	5.2961	6.2604	3.7366	5.5188	6.9331	6.6078	5.0255	5.4489	5.853	5.1098	4.2342	5.2961	5.3586	6.7862	6.6428	6.8804	5.3277	6.4031	5.5301	5.6153	4.1579	5.8637	5.7983	6.0629	4.84	4.4976	4.4363	5.4845	5.6106	5.5217	5.1094	5.803	6.1218	5.4561	8.8267	5.2106	5.8657	4.477	6.6453	5.6622	4.8525	5.6392	7.071	4.3082	9.3913	6.3307	5.739	5.5053	4.9131	3.8807	5.0334	5.963	5.3537	6.8559	4.8797	4.7634	5.433	6.672	5.5638	9.3514	6.6469	5.9119	6.9872	7.2648	4.1227	4.4463	2.8817	5.1235	7.1927
PF3D7_0708500.mrna1_1	PF3D7_0708500.mrna1_1;452	452	6.8455	5.3038	5.5886	6.1882	5.3663	5.5871	6.0253	5.0479	2.7655	6.9733	7.279	5.2724	5.6696	4.393	5.1791	5.7208	6.3023	3.6611	5.9231	7.2396	5.1014	5.8288	6.0137	5.9807	6.0177	5.2342	4.4906	5.7602	7.7632	5.3695	6.4221	4.7819	5.4449	5.6014	5.0644	4.266	5.0108	5.6023	6.047	5.2242	4.1755	5.1973	5.9718	5.1177	7.0497	5.1574	6.4325	5.6023	5.5132	8.0881	5.6185	4.9453	4.5097	6.0248	5.6554	5.3208	5.4289	4.9832	4.9193	5.9925	6.2808	5.9825	4.0772	4.8714	5.5497	5.4243	5.5641	5.8197	6.7618	5.5826	4.6576	5.6029	6.0976	4.7148	8.7074	6.6307	6.5312	5.3875	5.8572	4.7576	5.6235	4.5874	5.5176	6.7936
PF3D7_0708500.mrna1_1	PF3D7_0708500.mrna1_1;453	453	6.1287	5.5204	5.3466	5.8555	5.5351	4.8575	4.9208	3.7225	3.7279	6.1965	6.0873	4.3038	5.7452	4.5198	4.842	4.9837	4.6299	4.2869	5.1619	6.4276	6.2087	5.9887	5.435	6.1528	5.5441	5.8379	4.1522	4.3604	6.599	6.2546	6.1693	5.2361	5.9488	5.1119	5.7317	5.4764	5.3302	6.0041	5.4835	5.2403	3.4449	4.6848	5.2415	4.7735	5.076	3.9117	6.0577	5.1039	5.1424	6.5084	4.8924	4.8822	4.9968	5.9551	5.4436	5.4506	4.8943	5.5002	4.735	4.5686	5.8382	5.756	6.2091	5.1043	5.6456	5.0674	3.5644	5.5106	7.0029	5.7309	5.9357	3.849	6.2282	4.8782	6.1432	6.4489	6.4957	5.2865	6.1965	6.0753	5.8768	4.319	4.6582	6.647
PF3D7_0708500.mrna1_1	PF3D7_0708500.mrna1_1;454	454	5.9352	5.4326	5.9026	6.3865	4.8634	5.3944	5.5527	3.2311	3.225	6.7635	5.859	4.3441	5.7355	4.4012	4.7104	5.6775	6.2137	5.8329	5.2994	6.9161	6.9756	5.3681	6.1121	6.3959	4.6882	4.2555	5.3151	5.0575	7.2461	5.8243	6.7078	4.2118	6.4853	5.5723	5.2342	5.1085	5.5135	6.2201	5.9236	5.278	5.2772	5.9989	6.3756	5.2544	5.625	4.6223	5.2608	6.2873	5.8181	8.182	4.5484	6.2428	4.8074	6.7348	5.005	5.0734	5.4637	6.2234	5.5125	9.1626	6.4254	5.373	4.254	5.1318	5.7874	4.7724	5.4111	5.2821	7.09	5.4835	5.3114	5.3561	6.5376	6.2559	7.4385	6.2182	6.0708	6.6149	6.0849	5.7597	4.5916	4.3363	5.9253	7.3915
PF3D7_0708500.mrna1_1	PF3D7_0708500.mrna1_1;455	455	7.3243	5.3122	4.903	4.8006	5.9777	5.684	5.4039	4.439	2.669	6.6977	7.9694	5.4509	6.2692	0.903	5.3698	5.6679	6.1334	5.7965	5.6622	6.5329	5.7608	6.3473	6.2823	5.7557	4.5753	5.4067	4.0566	5.765	6.7646	5.5348	6.2263	5.2422	5.6651	4.9355	6.1765	2.9486	3.7485	5.7469	6.021	4.5987	4.6599	5.1436	5.009	5.3409	5.7897	3.9495	5.5895	5.811	5.4525	4.8909	5.1465	5.3273	3.6656	6.3761	6.1391	4.7934	4.9598	5.8592	5.0785	5.202	5.9277	5.5862	5.1953	4.7996	4.9303	5.3434	5.8427	4.8787	7.5542	5.1743	3.842	5.4266	6.7442	4.2403	6.866	7.0045	6.1121	6.9824	5.6988	5.9672	5.0281	4.3604	5.2675	7.2616
PF3D7_0708500.mrna1_1	PF3D7_0708500.mrna1_1;456	456	11.9104	5.9588	4.905	5.8622	4.7306	5.7981	5.4243	5.0422	5.5388	10.6227	7.8965	5.0272	5.8357	2.6938	5.3782	5.4538	5.8125	3.251	5.6533	6.3997	6.2302	5.6556	4.5491	5.7806	5.5549	5.7835	3.7751	5.4751	6.4882	6.0011	6.4835	4.852	5.7795	5.5883	5.8977	4.9841	5.6795	6.2726	5.3143	5.057	4.7829	4.8324	5.2979	5.4039	9.8089	4.5008	6.4182	5.9923	4.8997	5.5644	4.6576	5.4522	4.0942	5.6427	5.9193	5.4121	5.5832	5.6733	5.0237	6.7072	6.7347	5.7027	3.9495	5.2342	5.4289	5.7093	5.013	5.0561	6.6467	5.5922	4.9141	5.0514	6.4383	5.1227	7.4911	6.6866	6.3291	6.4131	6.705	6.4248	4.8104	4.6159	5.5874	6.7562
PF3D7_0708500.mrna1_1	PF3D7_0708500.mrna1_1;457	457	6.464	6.1243	4.9584	5.8161	5.6755	5.2361	5.5463	4.904	4.6887	5.4306	5.9035	5.4276	5.2566	5.1767	4.0721	5.0045	5.6699	5.2254	5.0085	6.7024	6.3614	5.8027	5.7714	6.969	5.285	6.5866	6.0237	4.852	7.1332	6.2863	5.9224	5.7107	6.9396	5.5188	6.4041	5.7861	5.2219	5.7803	6.0206	5.4333	6.0292	5.8032	5.5635	5.7257	5.2284	3.9745	6.1876	6.0641	5.6334	5.0193	5.2928	5.3313	4.0514	5.2498	5.2847	4.6398	5.5179	6.1375	5.5401	6.4087	5.8465	6.4253	5.0387	4.7301	6.0286	5.0241	6.0665	5.6011	6.3875	5.6259	5.1989	5.477	7.0247	5.8467	6.0736	6.4751	6.5272	5.3273	6.1066	6.1647	4.5801	5.0426	6.7845	6.9209
PF3D7_0708500.mrna1_1	PF3D7_0708500.mrna1_1;458	458	7.0071	5.7525	6.1262	5.2445	5.4353	5.5037	4.0045	5.3702	4.1293	7.1565	5.596	5.0725	6.0204	5.2581	4.6496	5.7856	4.8718	3.7082	5.2063	6.2828	5.6126	4.9837	5.7719	6.3595	5.5084	5.2724	5.1052	5.5254	6.3549	6.0361	6.5103	1.4114	5.7189	5.625	5.9074	5.4967	4.6736	5.1719	5.7082	5.1272	6.0624	5.3402	4.0117	5.4456	5.9955	5.054	5.917	8.094	5.0811	4.1819	5.4598	6.3315	4.1416	5.9236	5.517	2.8012	6.1487	5.7287	5.3016	6.5062	6.8408	6.1334	4.5065	4.3533	4.887	4.5699	3.8084	5.5072	6.5635	5.7695	4.4416	5.2048	5.3302	4.6358	7.1554	6.7115	6.4566	5.8773	7.0087	6.7979	4.9923	4.8575	5.8253	7.3338
PF3D7_0708500.mrna1_1	PF3D7_0708500.mrna1_1;459	459	6.6342	5.6531	5.2589	6.1445	5.4786	6.0925	5.2403	3.2188	3.0496	6.1918	5.8659	4.7692	5.4767	4.0117	5.0695	5.7469	5.4459	4.916	4.9625	6.5552	6.2161	6.0676	4.6206	6.3658	5.1363	5.5426	4.7164	5.7167	7.158	6.5726	5.2983	4.8885	6.2409	5.3459	4.5342	4.7876	5.0921	5.228	6.4338	4.546	4.7274	4.6259	5.4336	4.848	4.3462	3.5729	5.9277	5.4976	4.9505	4.6702	5.1643	5.1918	4.1851	5.8575	4.9681	5.3234	5.0505	5.7811	5.9807	6.0966	5.6326	5.4423	5.1127	4.9331	6.1737	5.2672	5.3298	5.1206	6.7058	5.9565	4.991	4.7004	5.7409	5.8844	7.3735	6.3591	6.3656	4.9676	6.1357	5.8634	4.6865	2.8012	4.9006	6.2604
PF3D7_0708500.mrna1_1	PF3D7_0708500.mrna1_1;460	460	4.557	5.09	5.8427	5.4552	5.1006	5.5629	4.8634	5.1449	3.4634	5.2369	4.5656	5.9042	4.393	2.9964	4.8644	4.8048	4.5211	3.5741	4.7495	5.6023	5.5122	5.4998	4.7469	5.6141	4.7104	4.9453	4.6685	4.6588	6.7405	6.3868	6.0836	4.8743	6.0248	3.957	6.1659	4.4995	3.8649	5.607	5.1811	4.5223	5.1574	4.86	4.7038	5.2821	5.1293	4.853	5.5963	6.1955	5.1969	5.5361	5.1599	4.3827	4.3349	6.2184	4.7819	4.4983	5.437	5.7957	5.0747	6.517	5.8359	5.1562	3.5033	4.4699	5.3498	6.4365	4.6479	4.887	5.9575	6.2821	4.1497	5.6118	4.8202	4.9855	6.6615	5.2828	5.7552	5.3568	5.9231	6.0507	4.0976	5.3799	5.6834	6.4114
PF3D7_0708500.mrna1_1	PF3D7_0708500.mrna1_1;461	461	5.9016	5.2106	6.1189	6.2998	4.4594	5.6035	4.857	4.2884	4.0747	5.6968	5.193	5.3356	5.487	3.2265	5.0853	5.4854	5.3913	5.2928	5.4812	6.5357	6.7533	5.7647	5.3792	5.7653	5.3621	4.4436	4.7032	5.0993	6.0398	6.0936	6.0516	4.9598	6.0038	4.9523	4.8217	2.585	5.9432	5.4101	5.8946	4.1252	4.189	4.2188	5.2935	5.3316	3.9855	4.9444	5.7882	5.5792	4.3045	5.5198	5.8112	4.7142	3.0858	5.7874	3.7581	2.9946	5.2828	5.1198	5.4393	5.2434	6.6764	6.1453	5.0883	4.8465	5.3016	5.6528	5.9395	5.2532	7.2188	5.2137	3.9955	4.8654	5.8056	5.2238	5.4796	6.674	5.9862	5.7724	5.5583	4.0215	5.4479	3.6769	4.9179	6.8079
PF3D7_0708500.mrna1_1	PF3D7_0708500.mrna1_1;462	462	5.8555	5.5261	6.027	5.6375	3.6311	5.0072	4.2032	4.9331	3.7677	5.1169	5.2288	5.675	5.9444	3.4568	5.7552	5.4738	4.6899	4.6247	4.8866	6.7581	8.0751	4.1731	3.332	6.5122	4.8207	4.0365	3.6781	4.1465	6.3802	6.7156	6.1206	3.8972	6.3865	5.408	5.0321	5.9184	4.6999	5.5586	5.9165	5.3078	4.4666	4.4236	4.9991	4.5229	4.5503	4.1514	4.5311	7.6166	4.9588	4.3923	5.2821	4.904	4.0678	6.4162	5.0321	4.9265	5.0036	5.195	3.774	4.6276	6.1396	6.2317	5.51	5.1408	5.2994	4.5692	5.1293	4.796	6.4648	4.1882	5.3012	5.8276	5.3406	4.2585	6.0394	6.547	6.5957	5.2653	6.0944	5.988	5.7669	5.142	6.3957	6.6463
PF3D7_0708500.mrna1_1	PF3D7_0708500.mrna1_1;463	463	5.8194	5.26	5.4499	6.4216	5.6404	5.8542	6.3359	5.2464	4.8797	5.7287	5.3576	5.5204	5.8547	4.8689	5.632	5.6528	5.4289	4.7745	5.5702	7.0824	6.0301	5.9709	5.6358	5.8422	5.3628	5.5996	4.8017	5.5163	6.603	6.3516	6.5659	4.6594	5.8934	3.6679	4.6035	4.4323	5.2012	5.9905	5.7186	6.0009	4.6223	5.0712	5.0853	5.3409	5.0157	5.0674	5.8587	5.6716	5.3459	4.1218	5.4273	5.1771	0.8639	5.7721	5.1791	4.8565	5.3501	5.7962	4.8495	4.9809	6.5018	8.4793	5.5148	4.9011	5.1469	5.0099	4.6859	4.2705	7.1567	5.4938	7.5596	5.6893	4.8585	5.2861	5.6067	6.5454	6.4788	5.2806	6.6679	5.8339	5.0875	5.1473	5.4683	6.8395
PF3D7_0708500.mrna1_1	PF3D7_0708500.mrna1_1;464	464	6.0889	5.4967	5.2323	5.6453	4.2668	4.9189	5.1743	5.2265	4.7225	5.3723	6.0457	5.3248	5.7848	5.5292	5.3723	3.8639	5.5762	4.5185	5.3082	6.5673	6.0299	6.0512	5.6605	5.4819	6.3014	4.9472	4.0108	5.4591	7.4652	5.8235	6.5984	3.7474	6.0215	6.3963	4.5753	4.774	4.8812	5.7795	6.0336	4.4699	4.1587	4.8465	6.6964	6.0944	5.7082	3.1375	5.6991	5.8331	5.7549	4.4269	6.3712	4.2165	4.6317	5.7761	5.1297	5.8148	5.2449	5.5481	5.8537	2.7004	6.5201	5.953	4.7586	5.62	5.1847	5.6668	5.6369	5.2346	7.3059	5.3789	4.0505	4.7164	5.6126	3.3349	5.7525	6.0501	6.1613	6.8449	6.7404	6.0354	4.1375	3.9991	5.0505	7.547
PF3D7_0708500.mrna1_1	PF3D7_0708500.mrna1_1;465	465	6.3568	5.684	5.4712	6.2909	6.2091	5.9941	5.9612	4.0063	5.8001	4.915	5.643	5.4259	5.4886	3.079	4.278	5.3512	5.8392	4.0295	4.4886	6.9967	6.1833	6.1906	4.4963	7.7812	5.3702	5.6241	5.3844	5.7469	7.0258	6.1177	7.084	4.2342	6.1542	5.8422	5.7164	5.3927	5.1926	5.9449	6.1681	4.4256	4.8723	5.954	5.7374	6.0904	5.8831	5.6188	5.6462	5.7721	4.6358	5.9743	5.9887	5.4249	5.3374	5.2943	5.0409	5.4002	5.4396	5.0184	5.1823	5.6982	6.557	6.3078	5.5729	5.153	2.7247	4.8445	4.7671	5.2946	7.8544	4.8115	3.7897	5.1851	6.4053	3.009	5.8814	6.156	7.1793	7.256	7.2572	6.7004	4.1898	4.9155	6.6017	7.624
PF3D7_0708500.mrna1_1	PF3D7_0708500.mrna1_1;466	466	9.2948	5.6915	5.8605	6.2634	5.1791	5.903	5.7145	4.5892	5.3747	10.7992	2.6346	5.8958	5.8014	4.6803	5.5254	5.5059	5.0836	4.5771	5.5298	7.3081	5.8405	6.116	5.4376	5.3313	5.6949	5.5919	5.7304	5.2765	7.4385	5.5696	7.0905	4.2668	5.6103	5.5454	4.6005	4.4705	6.2871	5.3576	4.6346	4.5564	4.7576	4.3909	6.1685	5.7007	8.5426	4.5692	5.9523	7.4927	5.3194	5.9253	5.9239	6.1187	4.6571	6.0544	5.4883	5.36	4.2411	6.1016	5.9656	5.8819	5.9754	6.8232	5.8522	5.1301	3.7623	4.5423	5.4449	5.6693	8.1064	5.4039	5.2012	5.3792	5.779	5.2487	5.7866	5.8694	6.5569	6.8976	7.2165	5.8667	3.4276	3.4983	5.9528	8.0302
PF3D7_0708700.mrna1_1	PF3D7_0708700.mrna1_1;185	185	6.4598	4.7495	5.126	5.0768	4.9179	5.9477	4.889	5.888	3.7918	5.8169	7.7154	5.6179	5.0751	3.3306	6.1979	3.9828	5.1882	4.6485	9.8858	4.8934	5.9814	6.4968	5.2059	5.6413	6.3236	4.8968	5.8331	9.428	6.3539	6.3391	8.0916	4.4482	4.8525	6.6649	5.3306	5.342	4.2638	5.1256	5.5807	3.4074	4.9088	4.8125	5.2687	6.269	6.1914	2.4568	5.8627	8.3326	3.3505	6.2871	6.2261	6.4385	3.3576	5.8112	6.7498	4.7533	5.1001	5.8352	5.6591	9.0151	6.2496	6.6518	6.0303	4.9505	4.845	6.431	4.6871	7.2384	5.8215	6.8595	5.5518	6.4487	5.0618	7.0355	6.9573	6.8475	7.6154	5.9134	6.2797	5.8384	5.0947	4.9837	8.5717	5.6261
PF3D7_0708700.mrna1_1	PF3D7_0708700.mrna1_1;186	186	7.5232	8.0182	4.8217	5.91	5.735	8.0402	5.8505	5.1152	5.6375	7.5758	6.8189	5.7071	6.2188	5.9155	8.0441	5.2273	6.217	5.6467	10.4294	7.4123	6.7357	6.8861	4.8006	5.2384	6.9185	6.2305	5.087	9.6503	7.2647	7.2849	9.0663	4.157	5.7848	7.6753	5.3813	5.0985	5.0609	5.1542	7.1266	9.5346	5.3423	5.5699	6.3161	7.6998	7.1368	6.3434	6.6334	6.4965	4.8309	7.3079	7.7845	6.7811	6.7324	6.0702	6.6676	5.8367000000000004	4.5336	5.9456	5.814	9.7215	6.3861	7.529	5.1453	10.2636	4.7698	7.3395	4.1449	8.8059	7.1493	7.9544	4.9322	6.5498	7.6806	6.868	8.4399	7.1102	8.667	5.5002	10.4329	5.6124	7.1003	4.5065	9.444	6.4336
PF3D7_0708700.mrna1_1	PF3D7_0708700.mrna1_1;187	187	7.7625	6.0516	6.5495	4.9662	5.757	9.3634	5.005	4.5898	3.4195	7.931	6.0644	6.9846	4.9639	5.2506	8.7807	6.337	5.3621	6.2647	9.2985	6.547	7.51	6.5654	4.852	6.1635	6.9396	4.4114	5.9658	7.0685	6.3163	6.7036	9.5959	0.1763	5.8704	7.862	4.5777	5.8982	5.6502	5.9584	5.7934	5.8795	4.9179	4.3391	6.2225	6.1892	7.4289	8.0791	6.5083	5.8194	4.9141	6.5005	8.0158	6.3897	5.6826	6.3742	6.6358	7.7043	6.3322	6.8636	6.1926	9.3413	5.6358	8.1478	5.7578	5.0308	5.2869	6.7835	4.1001	5.5859	5.5392	7.5609	7.3383	6.609	7.2944	6.4017	7.123	6.3415	8.9882	5.8352	6.4896	5.8076	6.599	4.0488	6.7027	5.4995
PF3D7_0708700.mrna1_1	PF3D7_0708700.mrna1_1;188	188	7.0467	5.9816	5.1445	5.6118	4.5423	8.4798	4.6837	6.15	4.9616	7.68	9.3543	7.8467	5.2928	5.0622	8.7653	5.2724	5.0734	4.6736	5.726	5.7192	6.8484	4.8914	4.7798	5.9561	6.3951	4.7751	4.5435	4.2079	6.3027	6.5304	6.8675	5.2079	5.1144	6.9345	5.0665	5.9362	5.1871	5.5756	5.2642	5.511	5.2254	5.3462	6.228	7.0709	6.4717	8.2788	5.6554	8.8309	4.0072	5.6129	6.6371	5.2585	6.2263	6.8318	5.9088	8.366	4.9388	6.9466	5.1779	8.103	6.0644	7.4457	4.7602	4.5435	3.9551	6.3544	4.497	4.8615	5.0747	7.2531	7.5265	5.7703	7.2073	6.0864	6.5645	5.9928	8.3026	5.4848	6.0494	6.2481	6.1508	3.4033	5.6778	5.785
PF3D7_0708700.mrna1_1	PF3D7_0708700.mrna1_1;189	189	7.304	5.7929	5.7663	5.8227	4.8895	8.989	5.9507	7.3107	2.6415	7.7594	4.1835	6.7042	6.2657	4.9491	8.9808	5.8184	7.2948	4.7714	9.9145	8.1805	7.0215	5.4222	14.2823	6.3663	4.8684	5.2203	3.8875	9.2566	7.952	5.7798	6.4441	14.1346	7.1848	5.7554	4.4283	6.2172	5.7642	4.6253	5.6901	4.8535	6.5972	3.1587	6.8793	5.704	7.277	7.9291	5.7493	5.057	5.1514	5.5154	5.5549	7.1962	5.7214	5.6848	7.2417	8.3228	5.2754	9.126	6.91	8.6551	5.1235	7.3046	5.0201	6.1817	9.4888	7.3548	5.6369	5.7115	5.4828	7.6492000000000004	7.743	6.3724	10.1478	7.0742	6.5889	6.2513	8.0712	4.6421	6.6858	9.7872	7.7645	7.1332	6.6288	4.3262
PF3D7_0708700.mrna1_1	PF3D7_0708700.mrna1_1;190	190	6.9508	4.6854	5.6803	5.3114	4.6954	9.1448	5.546	4.1135	1.9928	7.1392	5.6209	6.4994	5.332	3.6576	9.1463	5.1707	4.4809	4.2547	5.5774	7.4565	6.2357	7.189	10.6213	9.1938	5.9359	3.6803	3.2839	4.6305	7.7616	6.5592	7.9542	9.0269	8.83	5.4738	3.6194	1.144	5.4269	4.0461	6.2008	2.9727	4.1699	4.6288	4.4175	5.2739	5.9711	7.6943	3.6076	5.9912	4.5993	7.2104	4.9136	5.3611	5.2168	4.4686	5.5116	8.277	5.5056	6.4743	5.6311	8.645	5.3016	6.6847	4.8329	7.0775	4.5435	5.5549	5.0161	4.4121	5.1461	6.6185	7.245	5.9857	6.6713	6.1548	5.8204	6.0999	7.5632	2.6346	7.5893	5.3459	4.4861	6.0468	5.4135	3.6645
PF3D7_0708700.mrna1_1	PF3D7_0708700.mrna1_1;191	191	7.2822	5.6859	6.3087	5.8758	4.4155	9.2706	4.8304	2.406	3.4303	7.2783	5.0112	5.7882	4.7371	4.8248	9.0912	5.4512	3.9533	5.1627	4.8237	7.7874	6.3749	6.406	6.8161	13.1437	4.2319	5.4731	3.4356	4.9481	8.2237	6.6878	7.7926	5.7835	13.4676	4.8866	5.2939	4.706	4.6753	5.3338	5.3858	5.3074	3.7257	3.8329	5.6704	5.605	6.57	7.6615	5.4783	5.5518	4.8714	5.8963	5.0219	5.3614	4.3349	5.889	6.6771	7.7114	5.4548	6.1741	5.8207	8.16	5.2909	7.1303	5.2311	6.9467	4.7409	4.3519	4.8268	6.9844	6.1944	6.6796	7.1065	6.9984	7.2069	5.8629	4.6758	5.99	7.1698	4.8861	7.1255	6.0108	5.6363	6.4421	5.7428	5.8377
PF3D7_0708700.mrna1_1	PF3D7_0708700.mrna1_1;192	192	7.9668	5.8676	7.2342	5.4538	4.7923	9.4576	5.3861	4.9828	1.7908	8.0315	4.8319	5.7514	5.3074	4.8948	9.6695	5.5264	5.8447	4.5945	4.904	7.6889	7.2869	6.36	6.861	4.9777	5.6536	3.5789	4.3052	5.1387	8.2105	6.9403	8.5383	7.8861	5.4676	5.2547	5.191	3.5336	5.6273	5.6023	7.8227	5.3071	4.6276	3.7137	5.9736	5.7921	6.3151	8.6866	5.0938	8.2014	5.9038	4.8782	5.6135	5.8912	5.3691	6.2612	6.1092	9.055	5.5741	6.281	5.4938	6.9679	5.2334	7.3734	5.8006	6.0564	5.4683	5.9759	9.5238	5.6522	3.7268	7.4028	8.5409	6.0624	7.1269	5.6005	5.4053	6.4673	8.4143	4.7692	7.2951	6.5908	6.6658	10.1539	6.7042	6.4356
PF3D7_0708700.mrna1_1	PF3D7_0708700.mrna1_1;193	193	7.4007	5.8625	8.6827	5.3012	3.8777	8.6087	5.5984	4.4189	3.3505	7.2531	4.6814	5.7109	4.6554	5.1387	8.0151	6.0991	4.9727	4.2645	3.6927	7.2419	6.9123	5.5531	5.887	6.1601	5.3899	5.353	5.4561	4.935	7.8726	6.9689	7.0884	5.4841	5.8694	5.5024	5.4604	5.029	5.0579	4.5329	6.0607	4.9923	6.0036	4.0917	6.3498	6.6147	5.2487	8.3082	5.4476	6.4807	5.7608	5.9357	5.3868	6.0902	5.8329	5.7071	7.0692	8.6289	7.075	6.6601	5.2902	5.4506	5.0241	6.7024	5.4482	5.6264	5.2946	5.594	5.228	5.5987	4.5951	6.261	8.1232	6.9038	6.9566	4.7186	5.8785	6.3171	8.1116	4.9542	4.8982	5.9681	6.3846	6.0501	3.8875	4.8958
PF3D7_0708700.mrna1_1	PF3D7_0708700.mrna1_1;194	194	7.8081	6.2741	7.56	5.1973	4.645	6.7917	8.2166	5.1181	3.9155	8.1808	6.7142	4.7323	4.7279	6.017	6.8314	10.3395	5.3045	3.3349	4.9355	6.7434	7.1385	5.6232	9.4028	6.9493	5.4656	6.0235	3.6882	5.5564	7.4419	6.2878	6.8823	9.1374	6.1583	4.7629	5.1048	4.7404	4.9704	4.8074	5.6685	4.8758	5.466	4.0224	6.1963	6.5356	6.5149	7.1331	5.7827	6.9253	5.8161	5.7498	6.6272	6.37	5.9314	6.9233	5.3045	7.7543	6.2679	6.8535	5.9474	4.0968	5.6786	7.6161	5.0832	5.2657	4.7225	5.7035	5.8907	4.9625	4.5311	6.782	6.2365	6.7028	7.2157	5.9891	5.7331	6.6144	8.2634	4.7485	5.5984	6.7529	5.7027	4.4699	5.6896	5.7038
PF3D7_0708700.mrna1_1	PF3D7_0708700.mrna1_1;195	195	6.382	6.1079	6.1069	5.5534	4.7698	6.8131	5.0391	4.6129	3.384	7.4977	5.144	5.8432	5.6761	4.0312	6.8367000000000004	6.4484	5.2776	4.4463	4.5957	5.5677	7.4707	6.223	6.068	7.336	4.3205	4.7703	4.6736	5.2269	5.6639	7.5332	7.0683	5.704	7.1949	4.5185	4.89	5.8309	4.2608	4.9189	8.1727	5.1123	4.6218	4.393	5.3579	6.405	5.8943	6.0253	5.0596	7.9854	5.3677	6.4221	6.4761	6.3985	5.9697	6.4648	5.5966	6.0411	5.1252	6.3107	5.6235	4.7729	3.6508	7.8239	6.0204	4.9439	5.9146	6.1739	4.3477	5.2192	4.8659	6.26	6.128	5.7474	7.3321	6.2376	5.4883	5.073	8.3411	5.2196	5.6197	6.09	5.4607	5.7385	6.0592	5.8946
PF3D7_0708700.mrna1_1	PF3D7_0708700.mrna1_1;196	196	7.3192	5.6273	7.1753	5.4249	4.0531	6.1451	5.213	5.3201	4.8359	7.4052	5.6548	5.2071	4.3234	5.3646	6.9628	4.9878	4.6082	2.7866	4.7708	5.0875	6.7083	5.1461	5.3677	6.6232	4.8156	5.7247	4.1497	4.3957	5.9651	6.5454	6.6327	4.7463	7.014	5.561	5.337	4.7666	5.2091	5.4063	6.4765	4.1875	5.3653	4.9477	5.8714	5.6032	5.4492	5.4253	5.8076	6.8505	4.1859	4.3916	6.5447	5.6954	4.3716	5.9059	6.0052	5.9317	4.7208	5.8112	5.2728	5.0934	4.7772	6.8898	5.5589	5.1453	5.1751	5.9632	4.9995	5.0184	4.6554	6.2344	6.0426	5.1387	7.3653	6.3505	4.6736	5.7374	7.5125	5.3975	6.3154	5.9148	5.61	4.7965	5.1305	5.076
PF3D7_0708700.mrna1_1	PF3D7_0708700.mrna1_1;197	197	7.6908	5.4542	6.1908	4.8278	4.7538	4.7214	4.975	4.1993	3.4168	8.0232	9.802	4.9537	4.5059	4.4316	5.7317	5.5747	5.4333	4.8048	4.3291	5.9656	7.7708	4.6381	5.6235	7.7138	5.9995	4.0339	4.9165	4.6311	7.4983	7.4885	5.5097	4.1619	7.3278	6.0868	5.2242	5.1534	5.7729	5.4803	5.9941	4.3391	4.6707	4.2319	5.3183	4.7522	5.367	5.3089	5.4205	5.5487	2.5753	4.2525	6.0259	6.723	4.5963	5.4931	4.6904	6.04	3.2234	6.7126	5.7396	8.2794	5.8334	6.36	6.292	5.3572	5.2479	6.6522	6.0856	4.9453	5.4656	6.5506	5.5357	5.0036	6.4028	5.3882	5.7043	6.3009	7.001	6.0352	5.6865	5.691	7.4537	6.0007	5.6041	5.8485
PF3D7_0708700.mrna1_1	PF3D7_0708700.mrna1_1;198	198	6.0092	5.2585	4.9946	5.332	4.8851	4.4175	4.4634	4.4222	3.7677	6.6078	5.8427	4.6311	3.6848	1.6554	5.3266	5.0798	5.0755	1.9146	4.359	7.9979	6.6143	4.1052	5.6513	6.5625	4.4383	4.8135	3.0461	5.1687	8.7267	7.0935	5.6508	5.1164	5.5267	5.7498	6.0542	4.9217	5.4957	4.7793	6.2922	4.3498	5.1715	3.101	5.0858	3.8914	4.8263	6.2275	5.4209	5.4761	5.3295	3.8943	6.5518	6.1761	4.4482	6.546	5.2102	3.5135	4.7944	5.1052	5.3063	3.4555	5.5154	6.4271	7.1348	4.1603	4.3583	5.2269	6.134	4.292	4.7241	6.0527	4.858	5.1847	5.7988	6.1447	5.2931	5.8733	6.7977	6.1363	5.7626	5.6952	6.3304	5.6288	4	5.1783
PF3D7_0708700.mrna1_1	PF3D7_0708700.mrna1_1;199	199	6.64	6.2267	5.6473	4.846	4.7153	6.0058	5.3736	5.2739	4.4581	7.2083	4.1309	6.5419	4.4236	5.4718	6.1152	5.1223	5.4303	4.1635	5.2694	6.5577	7.3804	5.3005	4.0755	6.0877	5.3816	4.272	7.6802	5.8814	7.6059	7.2033	6.2534	3.4581	6.0966	5.6035	5.3937	7.7509	5.1922	5.2059	5.5747	5.8487	3.9088	4.0321	4.7576	4.2772	4.8125	6.4459	4.7027	5.1073	5.1014	2.5945	6.044	6.5954	4.1747	6.605	5.1039	6.6788	4.9079	5.8912	5.8364	3.257	5.2854	6.723	6.5758	4.2743	3.0687	5.7602	6.3482	5.3768	3.7698	5.5373	5.3771	5.5744	7.3361	6.1237	5.1587	5.3384	7.1051	6.9492	5.769	5.4216	5.7952	6.9439	5.667	5.9962
PF3D7_0708700.mrna1_1	PF3D7_0708700.mrna1_1;200	200	6.6569	6.3526	4.6713	5.4449	4.3103	4.9598	5.1727	3.1651	4.3827	6.7649	4.855	2.757	5.2709	3.4423	5.8875	4.7996	4.2765	3.8319	5.8694	6.9092	7.4918	2.7093	4.9505	5.9153	5.3519	5.4509	8.5816	5.2338	7.2985	6.6356	5.441	5.5747	6.5148	5.0687	4.9896	8.9978	5.1946	5.1018	6.4243	5.3985	1.8875	4.3089	5.2483	5.4548	4.839	5.4269	5.3016	5.632	4.0557	4.5304	6.5801	5.1375	1.9635	6.7578	4.8364	3.9964	4.6352	6.0341	5.689	5.9369	5.1114	6.5027	8.2698	4.9964	6.9681	5.7466	4.9551	5.1843	6.0056	6.631	5.3611	4.9117	6.1989	5.7858	4.848	5.0652	7.5177	6.2589	5.8339	5.5856	5.5789	5.0613	4.1747	5.2238
PF3D7_0709000.mrna1_1	PF3D7_0709000.mrna1_1;59	59	5.1558	5.2016	4.8053	4.4263	2.5558	4.5856	4.8278	3.4867	3.5546	4.9991	2.7549	3.5632	4.2935	0.6041	4.0496	4.7208	5.5835	2.8914	3.9326	4.6467	4.9722	4.3176	4.3082	3.3964	4.7682	1.6276	3.5059	4.354	1.856	4.9411	5.1387	2.5969	4.0312	4.975	4.3916	2.7355	4.5801	4.7142	4.7856	2.9203	4.1683	2.9709	4.4679	4.5091	3.3674	3.2645	4.4515	4.4128	3.849	4.1707	4.4692	4.3813	3.9561	5.0299	4.5429	3.2943	3.6904	5.076	5.2449	3.6135	5.0448	4.9288	4.8115	4.1035	4.7538	4.9088	3.9928	4.8505	4.4087	3.7918	3.7126	3.861	4.2743	4.0609	5.669	4.4263	5.1039	4.812	4.26	4.5723	3.079	3.479	2.5534	4.3799
PF3D7_0709000.mrna1_1	PF3D7_0709000.mrna1_1;60	60	5.0841	4.565	5.0518	3.7824	2.3785	2.84	4.5008	3.9411	3.0054	4.2048	4.2832	2.8032	5.4938	2.3561	3.4046	5.1131	4.3241	2.3646	3.7708	3.6088	4.5173	4.1603	4.8298	4.4555	4.843	2.2357	3.4182	3.5838	3.991	5.3384	4.7533	3.4019	4.6971	4.3799	5.2517	1.8278	4.269	2.5656	5.5937	4.0781	4.2668	3.6565	1.516	5.2746	4.2898	3.5298	4.5577	3.3118	4.14	3.5148	4.9828	4.9174	4.6106	4.6415	4.1627	4.6571	2.9222	5.1379	4.6628	3.862	4.6456	4.2479	5.07	4.2008	4.295	4.1375	3.7634	4.0661	3.6871	4.3903	3.3103	4.2847	3.4356	3.4423	4.3632	4.2645	5.5157	3.8166	4.6747	3.9184	4.8022	4.281	3.8953	3.1177
PF3D7_0709000.mrna1_1	PF3D7_0709000.mrna1_1;61	61	4.9388	4.2817	4.4634	4.1144	2.5705	3.8972	4.8694	3.8699	1.8679	5.3572	4.1922	3.6915	4.3583	2.2234	3.3118	5.7663	5.1131	4.1077	3.6017	4.6005	5.348	5.2373	5.1619	4.7082	4.975	3.1473	3.9184	4.0152	4.067	5.1727	4.6212	2.2016	3.8349	5.0179	4.8094	2.9579	2.8953	5.3667	4.8885	2.7442	0.9782	4.6943	4.4673	4.4614	4.0277	3.9607	3.845	4.6588	4.9754	3.9644	5.2024	4.9378	2.257	5.6064	4.8649	4.4542	3.1309	5.1098	5.581	3.926	4.8027	5.1497	5.4761	4.6352	4.1723	5.2102	4.1375	4.5783	4.3736	4.6542	3.7876	5.047	5.5792	4.9764	5.2694	5.0631	5.7658	4.5874	5.1703	5.7999	5.0121	3.6473	4.4931	4.1803
PF3D7_0709000.mrna1_1	PF3D7_0709000.mrna1_1;62	62	4.6392	4.9986	5.0272	4.8293	2.0875	3.4383	4.6467	3.7355	3.0479	5.7962	3.6088	4.4276	5.1961	1.0286	3.1985	5.3445	5.3223	2.6159	3.2928	4.6375	5.2865	3.9495	3.8125	3.6229	4.5122	4.1875	4.9946	4.1135	3.6241	5.2133	3.9364	3.1489	4.4087	5.4036	3.942	3.9184	5.0383	4.4854	4.7175	3.99	4.2555	5.1851	5.7374	3.9212	4.0985	2.8156	4.8948	5.9057	4.6565	3.5705	4.1811	5.4074	1.7442	4.6404	4.9777	2.9241	4.6363	6.1639	4.9928	5.6719	5.1707	4.1077	4.342	3.8319	3.3909	4.9791	5.7123	4.8079	5.464	4.7409	3.2735	5.1185	4.2943	5.0325	3.854	4.1554	6.3738	5.0295	5.7921	4.9369	3.5472	4.4469	5.3273	4.7268
PF3D7_0709000.mrna1_1	PF3D7_0709000.mrna1_1;63	63	5.2813	4.7164	5.2679	4.3827	1.585	4.1659	5.5279	3.1619	3.0268	4.4666	2.8972	4.2623	4.2943	2.2839	0.6871	5.3716	3.8679	3.7038	3.1243	3.7257	3.8379	2.3016	4.8826	4.2898	5.155	4.2118	6.0126	5.7793	5.0691	5.3565	5.4502	4.3937	5.0409	4.2847	4.0108	3.857	4.1667	4.5454	5.2698	4.3813	4.4874	3.3519	4.8639	4.4222	3.4128	3.5447	5.2976	5.0875	4.9453	4.439	5.0531	5.0587	3.2203	4.3241	4.673	4.5292	4.6741	4.5595	5.3816	4.4195	5.5951	5.3259	4.4019	4.5892	4.8595	4.9782	3.9919	2.4751	4.4796	4.7104	4.0849	5.073	5.4841	4.8595	4.6159	5.441	5.826	4.6605	5.488	4.9255	4.5173	3.2987	5.2954	5.013
PF3D7_0709000.mrna1_1	PF3D7_0709000.mrna1_1;64	64	4.8748	4.8919	5.0023	4.6519	4.1043	3.9392	4.995	3.0531	1.6415	5.2418	4.7115	4.4666	5.6974	2.6439	3.0704	5.2902	5.4296	4.1135	4.2288	4.7618	4.1691	3.7687	4.7835	4.009	4.6536	5.195	4.2891	4.4718	3.853	4.009	5.9392	4.4627	3.9193	4.6876	4.3241	4.2817	3.2898	3.9561	5.1635	4.6938	4.4074	3.568	5.2716	3.4005	4.554	2.5008	4.0883	4.8919	3.3604	1.774	4.5832	5.3252	4.0772	5.0112	4.554	5.0281	4.5922	3.7708	5.1926	5.0496	4.6118	4.8792	4.9331	4.2334	4.854	4.2071	3.7355	4.126	4.8369	0.8718	3.8146	4.4026	4.9732	5.8321	4.1579	4.1683	9.2025	4.2532	5.3154	3.1375	4.7142	3.2434	4.5454	3.8104
PF3D7_0709000.mrna1_1	PF3D7_0709000.mrna1_1;65	65	6.1092	4.8738	5.0418	4.7698	4.3847	3.6859	5.1993	4.565	4.6633	5.3632	4.8535	5.4931	4.6288	2.568	4.1579	5.1946	4.6519	4.3016	4.0295	5.7093	4.7981	5.3971	6.135	5.6026	5.8076	3.6645	5.354	3.8156	5.5364	4.6599	5.6424	5.6831	5.5987	4.7115	4.4175	4.4601	4.1546	4.5429	5.4607	4.7241	4.546	5.4453	4.9293	5.6067	5.2024	4.8929	4.6668	4.5385	4.3349	4.843	6.3295	4.8293	3.8349	5.7751	5.2909	5.0849	3.6323	5.7908	5.4594	4.8629	5.3459	5.6185	5.4482	4.3992000000000004	5.3298	5.3027	4.6599	4.5607	5.546	5.3913	4.6943	5.7944	6.0982	5.6162	5.667	5.9998	6.251	4.861	5.2075	5.3169	5.0352	4.8885	4.3547	5.8892
PF3D7_0709000.mrna1_1	PF3D7_0709000.mrna1_1;66	66	5.2292	4.6792	4.7944	5.5512	3.3896	3.1651	5.6256	4.5753	2.266	4.757	6.1703	3.9505	4.8885	4.0188	3.9937	5.6829	6.1815	2.8659	4.9373	5.3341	5.5204	3.5969	4.9491	4.9519	5.0426	4.9649	3.859	4.9435	4.9231	5.9882	5.9789	3.0566	4.7463	5.9628	4.5928	3.7981	4.7131	5.1811	5.5481	4.431	4.2928	5.3854	4.2615	5.5632	5.6977	4.0548	4.855	5.6588	4.3743	4.6502	4.9837	5.2071	4.5135	5.9791	4.1554	5.4851	5.1819	5.5487	5.6949	5.0281	5.6977	5.5132	5.0734	4.9941	5.4429	4.8027	4.7814	5.1048	6.3468	5.1185	4.9891	4.4469	5.5264	6.1081	5.3129	5.3399	5.6299	5.8071	5.6651	4.7285	4.8156	4.1001	4.5211	5.9526
PF3D7_0709000.mrna1_1	PF3D7_0709000.mrna1_1;67	67	6.1959	4.6938	5.135	5.4195	4.0321	4.5503	5.4158	5.1671	4.8733	4.9704	3.7181	6.0323	5.7687	3.9588	4.1755	5.2578	4.5801	3.6288	3.6508	5.3438	5.4519	4.9837	5.5966	2.9837	6.3951	4.5945	3.4712	5.9558	5.931	6.3021	5.9373	2.3045	4.9864	5.5457	5.4883	5.4699	3.7803	4.846	4.3604	2.6938	3.9727	2.3132	5.6747	4.144	4.269	4.1481	4.9736	5.8848	2.9373	5.6421	5.3085	4.4809	3.4777	6.4281	4.7527	4.5223	4.3957	5.7793	6.3382	5.354	5.4135	5.7503	4.5509	4.9317	4.7355	5.6693	5.3698	4.5304	5.5892	4.0418	3.2987	5.1981	4.1635	6.5514	5.0453	5.9729	6.9597	3.4906	5.5795	4.7474	4.7241	5.438	6.0283	6.017
PF3D7_0709000.mrna1_1	PF3D7_0709000.mrna1_1;68	68	5.4236	5.0721	4.9402	5.4266	4.1795	4.0721	5.4512	3.8359	1.1763	5.7412	4.2839	4.5014	4.9732	2.5729	3.5993	5.441	5.5653	5.2361	4.3161	5.3899	5.1735	5.2376	5.5871	4.774	5.2083	3.541	6.0978	5.314	4.4522	5.5515	5.9329	4.9001	4.8268	4.6241	5.1522	3.4777	4.4121	3.9458	5.3341	5.04	3.5741	1.926	5.7645	4.5116	4.5826	4.5583	4.9639	4.7131	4.7306	5.5656	5.9409	4.9146	4.5141	5.5607	5.557	5.0378	4.3653	4.857	5.3001	4.7613	5.5786	5.3212	3.0321	5.6809	4.8022	11.8425	4.1218	5.2063	5.8841	4.393	5.8107	4.2449	5.1918	5.8174	4.251	5.4243	6.2568	4.4249	5.9074	4.2772	4.6427	2.6323	5.7474	5.911
PF3D7_0709000.mrna1_1	PF3D7_0709000.mrna1_1;69	69	5.4087	6.3908	4.7225	5.6511	4.887	3.6392	7.7251	8.8693	4.4803	4.7586	5.7903	7.4017	5.5892	4.9713	3.9231	5.1231	8.9345	4.3147	5.2418	4.5969	4.6865	4.6064	4.7366	5.43	5.753	1.3219	5.2161	5.1969	5.5759	6.4717	5.3302	3.5862	4.6299	6.11	4.3512	4.0018	4.7452	5.2854	5.1144	3.4867	4.4403	4.073	3.844	4.557	4.3519	4.4469	4.9021	5.2728	4.7538	5.5668	4.6764	5.0626	3.5361	5.9423	4.5886	5.5472	4.4101	5.8161	5.8022	4.8919	6.4326	6.6984	5.5945	4.6645	5.0321	5.1751	4.4323	5.2357	6.015	4.8094	4.7398	4.839	4.797	5.5261	5.0794	5.6548	6.7572	3.6264	5.7268	5.6247	6.4195	3.6622	4.5317	5.7195
PF3D7_0709000.mrna1_1	PF3D7_0709000.mrna1_1;70	70	5.7514	5.257	5.7068	4.8924	6.2683	4.0081	7.4049	6.7604	2.3248	5.1957	3.7104	8.1215	3.98	5.4209	5.0764	6.5129	6.9307	4.6999	5.6545	5.847	5.7175	5.3964	4.8782	5.1342	6.3901	4.337	9.2025	5.3674	5.5204	5.986	5.6282	5.2449	6.213	6.3854	5.8092	8.5124	4.6288	6.1389	4.7887	4.8699	5.6727	5.7879	5.7385	4.1554	5.4303	5.3775	5.2079	5.7845	4.4848	3.9495	5.8435	4.6786	3.86	5.5662	5.8158	4.9653	4.04	6.0697	5.7167	5.4141	5.4195	6.0804	5.394	5.3266	5.4366	6.7065	3.9269	5.5859	6.8009	5.2024	5.1583	5.0687	6.097	5.749	5.4822	6.384	6.8606	6.5038	5.6829	5.2498	6.4051	3.9117	5.6282	6.0691
PF3D7_0709000.mrna1_1	PF3D7_0709000.mrna1_1;71	71	6.418	5.8644	5.6542	5.846	5.6873	4.9896	7.2468	7.7291	5.7983	6.9392	5.4155	7.8436	6.0787	6.5029	4.3284	7.3446	7.6373	5.0135	5.0166	7.5654	6.4491	5.6476	5.3248	4.8012	6.0321	2.9449	10.4697	5.5747	6.3226	6.7671	5.3262	5.5653	4.3526	6.5801	4.6467	9.9412	3.7866	6.2304	5.1264	4.0925	4.7087	5.7482	5.5106	4.4269	4.2517	5.4767	5.225	6.3512	5.1231	4.3847	5.3409	4.7098	4.3799	5.5258	4.6882	4.7677	5.3523	5.822	5.6843	4.3868	5.1001	6.0959	5.7241	4.5874	5.6029	7.1692	3.6656	5.7663	5.8679	4.7082	5.9437	5.6363	5.7554	5.7428	5.6343	5.7814	6.8204	5.2529	5.4558	5.6764	8.0726	3.9402	5.2242	6.5198
PF3D7_0709000.mrna1_1	PF3D7_0709000.mrna1_1;72	72	6.3556	7.0185	5.9456	5.9198	6.8754	5.7724	8.1951	7.7705	6.1621	6.5357	6.0065	8.2498	5.4496	7.3067	3.729	8.2468	7.9673	4.995	5.9549	5.9828	5.8369	5.852	6.496	6.2401	6.5839	5.4774	11.154	5.6282	6.8669	5.7803	5.9253	5.1735	6.1833	7.1602	5.0067	10.0371	5.4935	6.3811	6.0228	5.9782	4.9672	5.4692	5.9329	5.3677	5.5062	5.1173	6.3309	5.6699	6.578	6.1667	4.9491	5.2215	3.272	5.8151	5.6594	4.9667	5.2931	6.4062	5.9474	4.2242	6.6781	6.1229	5.9136	5.7431	4.95	7.1136	5.0268	5.5762	5.0622	5.3561	6.4482	5.9018	6.2769	4.9064	5.4502	6.1274	7.2988	5.0972	6.0363	5.8836	6.8847	5.1799	5.3023	5.8336
PF3D7_0709000.mrna1_1	PF3D7_0709000.mrna1_1;73	73	5.7363	6.0923	5.4366	6.6792	7.7609	4.86	8.9675	9.2512	6.6299	6.8071	5.7677	8.4208	6.1098	8.084	4.4963	9.1287	9.2288	4.8293	5.8807	7.3474	6.1611	6.0678	6.0768	6.2587	7.5455	5.6843	12.0022	6.0394	7.592	6.1112	6.3999	6.3178	6.4975	7.7271	5.1014	11.3685	5.4084	5.6882	5.9588	4.6112	3.9973	4.9869	6.0498	5.4799	5.7876	5.4443	6.1181	5.735	4.7208	5.9381	7.7105	5.636	5.3118	6.7626	5.2373	5.7428	5.5469	7.5348	6.3052	5.978	6.9719	7.7889	6.8998	6.1274	6.4547	8.4625	6.2979	5.2517	6.8044	5.7711	4.851	5.4229	7.107	6.9383	6.4091	6.9606	8.118	5.6571	6.2664	6.866	9.0159	5.0045	6.478	7.7346
PF3D7_0709000.mrna1_1	PF3D7_0709000.mrna1_1;74	74	6.1743	7.957	5.5928	6.0475	7.0005	5.0317	8.5196	9.5248	5.6803	6.648	6.6938	7.5157	6.3114	6.9986	4.7949	9.5485	8.8885	7.0859	5.8858	7.3957	6.0749	5.5948	5.4148	6.3338	7.4846	5.0103	11.9088	5.3754	7.631	6.4981	6.589	6.0479	5.9821	7.7519	4.9064	11.1581	5.6323	6.3304	5.7252	7.7818	6.1534	6.6182	5.8846	7.9216	6.2054	5.2828	6.7122	5.6943	5.5783	7.8263	9.1361	5.79	6.1811	6.2342	6.5385	5.6261	4.7054	6.9057	8.319	6.2267	13.2826	8.5588	11.0746	9.4422	6.127	9.0767	6.0881	5.9234	6.2716	7.2398	4.3205	5.1185	6.7042	6.2044	6.6689	12.2839	8.535	7.4803	9.3632	6.2702	9.2915	5.9688	6.2493	7.2696
PF3D7_0709000.mrna1_1	PF3D7_0709000.mrna1_1;75	75	6.0548	5.8718	4.8895	5.6508	4.9514	4.701	8.6796	9.2617	4.3526	6.0955	6.1965	6.9789	4.6375	5.4111	4.5472	9.1013	9.0863	5.978	3.121	6.9838	5.5638	5.2679	5.3743	5.9819	7.3776	4.7661	11.3374	4.8475	7.1655	5.2664	5.7355	5.0909	5.9047	7.5941	5.7455	10.8242	4.8263	5.3219	5.235	5.6582	5.6533	5.0272	7.7562	10.4689	4.9453	4.8329	7.2349	5.7469	4.7761	7.0258	7.42	4.3937	5.4502	5.3487	5.4864	4.6713	5.4239	6.2288	5.4141	5.7565	13.2917	8.3269	8.881	7.38	4.5185	6.8116	4.5957	5.1379	7.228	5.8061	5.8017	5.3872	5.9512	5.4077	5.2192	12.3529	7.9645	5.6026	7.2975	5.7109	7.048	5.0544	5.9588	6.6398
PF3D7_0709000.mrna1_1	PF3D7_0709000.mrna1_1;76	76	5.5236	5.2979	5.4118	4.9184	4.4019	4.5429	8.24	9.5048	4.9964	5.9088	6.9223	6.4907	4.8156	4.4718	4.5656	8.398	9.5164	4.1587	5.1342	6.2965	5.7353	2.8875	4.1334	5.1264	7.4673	4.3653	10.9213	4.8753	7.0019	5.5298	6.2361	4.5503	4.9819	7.4965	2.5084	10.6843	4.1416	6.1781	5.225	4.4951	3.8856	4.5497	5.4529	5.93	5.2547	2.852	5.5125	6.6943	2.7312	4.7366	6.7049	5.5361	4.8846	5.3111	4.2972	3.3001	4.4236	4.9359	6.554	5.6337	12.0777	7.5294	5.667	5.9359	4.5807	7.1968	5.3306	5.09	6.5534	4.7798	4.7447	5.0094	5.3194	6.2913	4.8166	11.0436	8.6916	5.246	6.4406	5.4097	7.2207	4.7913	4.3441	6.6261
PF3D7_0709000.mrna1_1	PF3D7_0709000.mrna1_1;205	205	5.314	4.888	5.2199	3.4919	3.6599	5.0968	3.9736	2.6803	0	5.6915	2.926	0.9561	4.0695	2.8258	4.857	4.7939	4.5298	1.0909	4.1906	3.2795	4.8435	4.7618	4.5904	4.466	4.975	4.7312	3.6781	4.8982	3.0635	4.6932	4.8084	2.9241	4.6241	4.1538	4.1843	1.1763	3.7027	4.3154	5.585	1.6182	3.6064	3.121	3.2157	4.6035	3.0018	3.3477	5.0938	3.3219	3.7592	3.3799	3.4101	5.392	2.5922	4.3743	4.2055	4.4548	4.4222	5.2898	5.3313	2.254	4.8797	4.5987	5.0286	4.2211	1.9222	4.2494	4.238	4.5002	4.3646	3.842	4.3205	4.5981	4.7918	4.0909	4.8084	4.5454	4.4841	3.1619	4.9741	4.4289	3.4995	3.9279	5.1198	2.3477
PF3D7_0709000.mrna1_1	PF3D7_0709000.mrna1_1;206	206	5.6659	4.3646	4.7903	4.8615	3.4074	4.7142	1.7093	4.8334	0.8953	5.5814	3.2987	1.9891	3.6971	1.9819	5.0152	4.7192	2.6323	2.9837	4.0036	4.1506	4.3045	4.7328	4.3334	3.8217	5.0317	3.0233	0.8953	4.9846	5.3402	5.0387	4.4128	1.4854	4.0917	5.9702	4.3583	3.6415	4.7798	3.6005	4.3526	3.6218	4.6023	4.3978	4.6206	4.1546	4.2987	3.6485	4.3413	4.7447	5.0224	3.5236	4.4951	4.8405	2.696	4.4919	3.6276	4.0444	4.1367	4.2979	4.905	5.4363	4.2133	5.144	4.7751	3.7203	4.1144	5.1223	4.1276	4.3484	4.5198	4.3646	3.2525	4.1851	5.1599	5.2664	4.6571	4.7671	5.0883	4.6904	5.1667	5.0575	4.3363	3.4087	3.5705	3.366
PF3D7_0709000.mrna1_1	PF3D7_0709000.mrna1_1;207	207	5.4148	5.3802	4.4867	4.1359	2.0144	5.0583	4.431	3.2063	3.859	4.1027	4.0365	4.2854	4.6317	1.2388	4.144	4.5354	4.7661	2.3813	2.9964	3.4712	5.0917	3.851	4.4216	4.7934	5.2705	3.2765	4.8455	2.7485	4.3327	2.98	5.1871	3.8963	3.5668	4.6559	3.8758	0.0841	3.61	4.9131	4.696	1.3896	3.7312	3.7613	4.1953	3.9307	3.254	3.0841	5.5524	4.7533	2.5509	3.6814	4.8161	4.4548	1.9222	5.4545	3.6882	3.8866	4.1675	5.0144	4.5204	2.0807	4.7452	4.9612	4.812	4.5348	3.6415	3.3016	4.0695	4.7719	4.5103	4.3916	4.0206	3.7203	4.0925	3.6053	4.6241	3.6276	5.4239	3.6288	4.85	4.3284	4.5699	3.7474	4.6035	3.1779
PF3D7_0709000.mrna1_1	PF3D7_0709000.mrna1_1;208	208	5.4886	5.2957	4.2296	4.1465	3.4673	5.0832	4.9006	3.281	3.6656	4.5595	4.8634	4.9686	4.7724	0.9107	4.7892	4.4195	4.8895	4.6753	3.7049	4.2024	4.7377	3.5814	5.0913	5.2453	2.121	4.7109	2.266	4.4712	4.0179	6.6866	3.3031	3.2063	4.7137	4.7082	4.4751	3.319	4.0909	3.9681	4.8186	4.6542	4.4886	3.2203	5.0197	4.6656	3.2265	3.3363	4.4469	1.856	1.433	3.6542	4.5472	5.3226	3.0179	4.433	3.4568	4.0661	4.3799	5.8664	4.8807	5.1428	5.5616	4.135	4.5789	3.8807	2.9855	4.9864	2.5135	5.057	3.4276	5.0264	3.9011	4.4429	4.9074	4.6741	3.4712	4.5826	4.5625	4.7458	5.4565	4.6235	5.3505	2.5185	4.7965	4.7236
PF3D7_0709000.mrna1_1	PF3D7_0709000.mrna1_1;209	209	5.1771	4.9519	4.8445	4.1843	3.7093	4.121	5.4519	5.2059	1.0841	5.3074	5.1795	4.634	3.6599	3.8846	5.4941	4.3723	5.4067	1.1635	4.0909	5.6305	4.7142	3.9919	4.7054	4.8505	4.6594	3.121	3.4906	3.5435	6.0036	5.5469	5.1938	2.4673	4.8166	5.0081	4.6058	3.0618	3.8817	4.9064	5.9406	3.904	4.5546	4.7247	5.2839	4.5509	4.4509	2.0321	4.9768	5.2376	3.5423	3.546	5.155	5.0103	2.84	4.6668	4.4555	4.9602	4.5204	6.9691	5.0682	5.934	4.9973	5.2498	3.9946	5.1256	3.5874	4.7192	4.0054	5.292	8.1806	4.6803	4.8585	4.814	4.2087	4.193	6.4856	5.5783	5.6389	5.5245	5.6602	4.4751	5.1811	3.0268	3.9193	8.6583
PF3D7_0709000.mrna1_1	PF3D7_0709000.mrna1_1;210	210	4.6932	5.0321	3.9598	3.585	3.9021	4.7544	5.0179	4.7197	1.9745	3.3016	2.9745	5.1256	4.1202	3.211	4.1803	4.8048	2.8359	3.2296	4.0993	4.3219	4.5141	3.2016	4.6112	4.0347	4.4141	2.5607	4.6809	4.5323	4.7038	5.3366	4.2743	2.1603	3.5185	4.3498	3.9298	3.2555	3.645	2.7225	4.8977	5.1436	4.2987	4.3284	3.1144	2.9146	2.8032	3.1424	4.4243	6.0836	4.3639	4.2675	4.4336	4.3132	3.0161	5.151	4.3681	4.2227	4.278	4.9054	5.2709	4.9505	4.8379	5.0734	2.6299	4.6171	3.479	4.9914	5.0339	2.9745	3.1603	2.067	4.5091	4.8968	2.9782	4.3089	4.9547	4.7824	5.2555	4.8924	4.8948	4.9832	4.0807	4.2273	4.5242000000000004	3.7214
PF3D7_0709000.mrna1_1	PF3D7_0709000.mrna1_1;211	211	5.1695	5.0179	5.2373	0.5945	3.1506	4.6023	5.51	4.7756	3.7181	4.2357	3.7126	3.9345	4.2847	1.9107	3.0531	3.8104	5.2434	3.8866	4.0126	4.1235	4.4236	3.1651	3.4893	3.2525	4.9704	1.8278	3.7761	4.0444	3.5945	5.4761	5.299	0	3.2311	3.4621	4.6899	3.0618	3.3688	4.4148	5.2828	4.4449	3.4931	3.5286	3.1489	3.6871	3.4957	1.7698	3.6622	4.272	3.6485	2.7782	4.6582	4.1449	1.1827	4.4568	4.5416	3.4777	4.5273	3.8826	5.2176	4.5053	3.925	4.7015	3.6736	5.14	4.6141	4.7197	4.1827	4.0152	4.1898	4.1185	3.4005	4.6462	4.2847	4.1969	3	3.7876	4.8243	4.2906	4.8288	2.9298	4.6719	3.26	3.332	2.4594
PF3D7_0709000.mrna1_1	PF3D7_0709000.mrna1_1;212	212	5.0828	4.6871	4.6915	4.6439	1.7093	3.5993	4.6421	3.0197	2.3618	4.8963	4.1859	2.3505	5.0365	1.2869	3.7991	4.9519	4.7719	3.3799	3.4995	3.6462	4.9279	4.588	5.348	4.332	4.431	2.5922	3.7071	4.1465	3.7115	4.8909	4.4861	2.2388	2.9616	4.904	3.4634	2.9203	3.1194	4.0496	5.1077	3.1424	4.0117	3.3674	4.6005	4.7142	3.98	2.0841	3.2479	4.9322	2.5969	4.0321	4.7724	4.691	2.254	4.7782	4.2426	3.7334	4.8929	3.905	3.6588	3.272	5.2683	5.4453	4.0976	4.6064	4.4107	4.649	3.228	3.797	4.7447	3.4209	3.841	4.5546	4.4738	4.7882	4.9486	3.9616	5.0099	3.0738	5.5671	4.5613	4.2071	2.7866	3.9837	3.7761
PF3D7_0709000.mrna1_1	PF3D7_0709000.mrna1_1;213	213	5.1942	5.0794	2.8895	4.4489	1.8359	4.5503	4.7279	3.0321	0.8718	5.1106	3.6112	3.3964	3.7824	3.342	5.0505	5.1715	4.5484	3.8288	4.3618	3.9222	4.3868	3.2126	4.9231	3.9946	4.4396	3.8738	4.3284	3.9345	4.3764	5.8955	5.9472	1.511	4.1843	5.26	4.8987	1.2928	2.926	4.2396	4.7751	2.6803	4.9397	4.9126	1.9819	3.306	4.2311	3.5862	5.0409	3.7323	2.9855	4.7576	4.5558	2.1243	3.2839	5.2102	3.8728	3.857	3.2203	4.6165	4.9369	3.9011	4.2802	5.1367	3.6893	4.8846	4.4822	3.5607	4.8043	4.2728	2.3016	4.7782	5.0622	6.0103	4.1747	4.4912	4.0976	4.5892	4.9514	4.5729	4.9932	4.4162	2.6848	4.5656	4.6943	2.926
PF3D7_0709000.mrna1_1	PF3D7_0709000.mrna1_1;214	214	6.0496	5.135	4.7087	4.8817	4.2547	4.0224	5.0356	3.8156	2.4594	4.5286	3.9846	3.7071	4.5564	1.926	3.342	4.8156	4.856	3.7137	3.6241	4.7495	3.6439	4.5922	4.8629	4.135	4.9896	3.5472	5.1735	5.1043	5.6375	4.8629	5.2071	2.4033	3.1391	4.4456	4.7225	4.0522	4.408	4.1243	5.5856	4.5497	4.0152	1.6736	3.774	3.8924	3.6427	3.3799	3.9212	4.9355	3.7015	2.3505	4.7986	5.1747	3.8268	4.7708	5.23	3.0959	3.4195	4.6467	5.3016	3.8807	3.557	5.441	4.6753	4.582	4.9653	5.0413	4.0858	4.9514	5.2304	4.7586	4.848	4.0072	4.009	4.9814	5.1699	4.3792	6.4714	5.2288	5.4851	6.0063	4.6769	3.3688	5.406	5.1871
PF3D7_0709000.mrna1_1	PF3D7_0709000.mrna1_1;215	215	4.6645	5.3726	4.843	4.3674	3.3291	2.9241	4.9444	3.9279	4.1835	4.9463	4.06	1.263	5.0768	2.7203	3.4101	4.9481	4.8445	4.2994	2.6112	3.5236	4.568	1.9891	4.6764	4.3306	5.3586	4.9345	3.9098	4.9537	4.3255	5.925	5.1554	1.4803	4.6294	4.441	4.6949	3.3896	4.8475	4.4588	4.7137	3.1699	4.144	3.6837	3.969	4.7082	4.3399	2.6462	4.5705	5.0108	3.9964	4.8125	5.0785	4.7892	3.8379	5.3078	4.4841	3.841	4.0488	5.5665	5.3754	4.2342	4.7148	6.059	5.5276	4.6633	5.0466	5.2578	3.6159	3.8924	3.757	5.0426	4.4175	5.2114	4.6094	5.673	5.3298	4.5777	6.3658	4.9189	5.4767	6.383	5.1461	3.7203	4.2001	4.2449
PF3D7_0709000.mrna1_1	PF3D7_0709000.mrna1_1;216	216	5.2288	5.3607	5.3041	4.5868	4.7306	3.7645	4.5435	4.5874	2.7949	5.466	4.2839	2.858	3.6311	2.0704	3.5323	4.7714	5.5163	3.1699	3.1635	4.1827	4.9298	5.0866	5.5969	4.4269	5.5432	4.2063	4.4893	4.4243	5.0509	5.6177	4.2957	1.9855	5.2649	5.1631	4.2502	3.853	5.288	4.995	4.3284	3.5583	3.189	4.3923	4.8288	3.384	4.5454	5.093	4.0161	3.511	3.6124	3.5922	4.3038	4.2494	1.9184	4.916	3.373	4.332	4.2196	5.2843	4.5975	5.9042	4.5886	4.6094	3.009	5.295	4.6843	4.9995	4.6369	5.1018	4.8904	4.5317	2.8258	5.1751	4.1914	5.2675	4.6576	5.6924	6.201	4.7159	5.8763	4.3125	4.9514	3.2327	4.641	4.3441
PF3D7_0709000.mrna1_1	PF3D7_0709000.mrna1_1;217	217	5.9616	4.8324	5.3537	5.2083	4.1169	4.9709	5.2296	5	3.3533	5.7021	4.7856	7.4089	3.862	3.3688	4.8186	4.7027	5.1775	4.5625	3.3089	2.8659	4.7677	4.2623	4.5404	3.4074	5.3237	5.4725	2.6229	4.986	4.9079	6.0648	5.3961	3.8207	4.3533	5.6845	5.5236	3.5185	3.9955	4.9964	4.5898	3.5423	4.1795	4.7903	5.1114	6.2606	5.3656	1.6462	4.6421	3.5185	2.8359	4.7164	4.9777	4.1922	4.696	5.6073	4.5242000000000004	3.5558	4.8043	5.2517	5.191	3.0976	5.1993	6.1647	6.3025	3.0161	6.4199	6.4119	4.8104	5.6668	4.7137	4.3255	3.7666	4.7131	5.157	6.506	4.8268	5.359	8.0094	5.0942	5.1831	7.2593	5.7947	2.3561	6.2317	6.1156
PF3D7_0709000.mrna1_1	PF3D7_0709000.mrna1_1;218	218	6.751	5.4803	4.8704	5.3237	4.4989	4.9336	4.8455	5.9959	1.0286	6.1739	4.2979	8.4204	4.2824	3.9828	5.5978	5.2001	6.0745	4.6616	3.3306	5.1264	6.1785	4.3455	5.5336	5.116	4.8495	6.3382	5.1383	4.6392	5.5301	6.8525	5.9839	4.2494	6.1767	5.0963	6.6623	3.7126	4.5999	5.2288	5.3709	3.1538	5.5204	11.5224	5.2836	4.5981	5.824	4.5373	5.8253	5.5561	4.6707	5.0413	5.4057	4.6616	4.0824	5.4986	5.4303	2.5509	5.0014	5.1018	5.8263	4.0444	5.3056	7.8364	6.9953	5.2612	5.756	6.552	3.9126	5.4515	5.6761	2.8135	3.263	4.4496	6.202	5.0259	5.7858	4.7766	8.6203	5.8532	5.2891	6.5995	6.858	4.1135	7.0545	5.2869
PF3D7_0709000.mrna1_1	PF3D7_0709000.mrna1_1;219	219	6.3747	4.9495	4.4416	4.278	3.846	6.4226	5.5141	4.5242000000000004	4.3298	6.8869	3.3854	7.1621	4.0224	3.2854	5.742	5.1647	5.504	2.926	5.0862	5.2052	6.1839	4.4509	5.2817	4.9203	5.6496	6.8496	3.8207	4.2357	4.6887	6.0881	5.4423	3.479	4.691	5.0317	6.4798	3.4893	4.0161	4.8807	5.4825	4.7268	4.5765	6.705	5.4039	5.5934	5.4509	3.6736	4.4515	4.9083	4.4983	5.5049	4.7404	5.4867	5.0193	5.1603	5.4012	4.6053	5.2521	5.4777	5.9265	4.99	4.9832	7.314	5.0339	5.1173	5.8255	6.5095	5.327	5.6631	4.8273	4.554	4.4828	5.2902	5.5484	4.8822	5.2529	5.4799	7.5847	5.1514	5.0544	5.9303	4.7495	4.5242000000000004	6.3825	5.3995
PF3D7_0709000.mrna1_1	PF3D7_0709000.mrna1_1;220	220	5.6363	4.9612	4.1715	5.3016	3.4019	5.2968	4.854	3.99	0.9561	5.6696	5.0592	5.8163	4.757	2.7824	5.5898	4.5267	4.701	4.6502	4.5987	3.991	4.9653	3.9644	4.1603	4.3448	2.6299	4.1667	4.1268	3.7897	4.9519	5.7485	4.6559	3.0531	4.5053	4.2118	4.8079	1.7655	3.516	4.5323	6.527	2.7225	3.5546	6.4268	4.706	3.8379	5.4578	2.669	5.0014	7.3492	3.7876	3.98	4.9059	4.8919	3.851	4.9704	4.2063	2.2234	3.1489	5.9069	4.511	4.0391	5.135	5.3868	3.406	4.9203	5.1779	5.2795	5.3547	5.213	3.6358	4.8934	5.4429	4.9519	4.7236	4.3889	4.7996	4.1699	5.106	3.4931	4.3484	5.6982	4.1326	2.3757	4.5999	4.7533
PF3D7_0709000.mrna1_1	PF3D7_0709000.mrna1_1;311	311	5.6792	4.6508	4.2898	3.8217	3.1293	2.9598	4.5279	4.7175	3.8248	4.2891	2.9616	4.7991	4.2296	1.2265	4.1457	4.7153	4.0704	3.3103	3.0036	5.3778	5.2943	4.3067	4.7436	2.8738	3.3882	3.1635	5.1363	4.6017	4.5546	4.6153	4.6753	3.2079	4.1481	5.044	4.3723	2.7004	4.5154	2.7719	4.5969	4.1595	4.5053	5.0989	4.1787	4.2319	3.2972	4.0514	3.7093	4.2765	4.5154	2.9107	4.7506	4.3611	2.6938	5.0579	5.5395	4.0312	1.8639	5.1285	4.7923	3.7071	5.0721	3.1276	5.4502	5.3933	4.4135	5.3985	3.3505	3.9307	3.4005	5.0005	4.1691	5.0798	2.0461	5.0426	5.1867	4.9093	5.6993	3.4316	4.7666	4.5342	3.8125	3.0858	5.2376	4.0687
PF3D7_0709000.mrna1_1	PF3D7_0709000.mrna1_1;312	312	5.4091	5.7236	3.98	4.3688	3.7677	3.8207	4.5969	2.7137	2.9982	5.1574	1.9782	2.6135	4.3716	2.2203	3.111	5.2087	4.9973	4.3313	4.8309	4.3349	3.3909	5.0246	5.2776	3.7137	5.073	3.2735	4.6719	4.9727	2.9467	5.1127	4.6334	2.774	3.6182	5.07	4.2563	3.1779	3.4828	5.009	5.7377	4.3484	2.6531	2.4383	4.9754	4.0849	2.3161	1.6871	4.5122	4.9131	3.8125	0	3.8758	3.7876	3.0268	5.0518	4.7148	3.7918	4.3674	5.116	4.6719	3.7268	5.1342	4.1699	3.9699	4.3576	5.8951	4.3391	4.3653	5.3878	4.7908	3.0858	4.4796	4.5916	3.9326	4.2032	4.3118	4.2087	4.5423	4.9773	5.2909	4.116	5.1615	4.3455	3.0772	4.844
PF3D7_0709000.mrna1_1	PF3D7_0709000.mrna1_1;313	313	6.374	5.2126	5.0063	4.4568	3.1043	4.0618	4.9416	4.2585	2.856	5.8804	4.1367	3.2403	4.8001	2.0144	3.5484	5.0955	6.7103	4.2653	3.7645	4.5304	4.8192	4.7241	5.2353	4.1953	4.3306	3.1953	2.5729	4.0909	5.8112	5.3526	4.8728	3.3937	4.2957	3.8176	4.2615	2.6229	2.4383	3.479	5.4256	3.796	4.8125	3.8043	4.9509	4.4296	4.7996	4.8227	3.4581	5.3526	4.2563	1.5801	5.195	4.4848	3.5084	4.1227	4.6264	4.6786	4.1449	4.4841	5.7353	2.6576	3.9392	5.2998	3.8022	4.6508	4.0268	3.9514	5.1285	3.4699	2.3448	4.0206	3.6473	5.433	6.6886	4.0036	4.7782	4.3639	6.0424	4.7339	4.5027	4.2434	4.3923	4.6915	4.09	4.111
PF3D7_0709000.mrna1_1	PF3D7_0709000.mrna1_1;314	314	5.6719	4.5027	5.2772	4.6915	2.6392	4.8817	4.0522	3.9607	2.9579	4.8166	5.233	4.0798	4.9955	2.4594	4.2095	4.2623	4.7511	3.7549	4.5892	3.4343	5.1779	3.1875	4.969	4.95	3.9126	3.0687	2.2296	4.8186	4.0099	5.6879	5.4799	3.546	4.8792	4.7965	3.9964	3.3992	5.3878	3.0233	5.114	4.6235	5.0152	4.2906	4.0144	4.6106	4.696	3.7845	5.2284	4.6188	4.3505	3.228	5.0144	3.8032	3.774	4.3702	4.4489	2.1859	4.1546	4.4209	5.6162	5.1807	3.3262	5.6091	3.8992	4.4679	2.0909	4.6764	4.6876	4.6392	4.1875	3.8288	3.6542	4.3688	4.5192	4.3854	4.1035	4.1169	5.7463	4.497	4.477	4.6753	3.373	3.9477	4.8699	5.3023
PF3D7_0709000.mrna1_1	PF3D7_0709000.mrna1_1;315	315	4.8866	4.9026	4.6433	4.9477	2.742	3.126	4.6611	3.4074	1.1309	4.8963	2.3646	4.796	4.3284	3.9203	3.8758	5.2672	4.6177	4.645	3.1342	3.9345	5.254	3.7761	5.0444	3.9088	5.1048	3.0197	2.4828	3.8329	5.1264	4.2638	5.1379	3.5173	4.2683	4.7203	4.1342	2.1985	4.1481	4.2928	5.1691	4.5129	3.272	1.1177	4.2357	4.6035	2.5361	3.5558	4.5027	5.4627	5.4293	3.6288	3.8875	4.2743	3.8207	5.1098	5.2638	3.2824	2.774	5.6963	4.4005	4.306	4.1489	1.8875	4.6508	4.1819	4.8909	3.9174	4.8339	4.6299	4.4588	3.1144	3.862	2.5558	4.5844	4.3111	4.2472	5.0955	4.5491	4.7065	4.511	4.7517	5.2016	4.0618	4.2342	5.6375
PF3D7_0709000.mrna1_1	PF3D7_0709000.mrna1_1;316	316	5.6727	4.7798	5.0197	4.5179	3.5072	4.9477	5.1305	1.3561	0.0144	5.6058	5.4074	3.319	4.8866	2.2172	4.3736	4.749	4.6421	2.9873	5.6971	4.4601	5.3778	3.9598	4.7782	4.7565	3.8777	4.2008	4.3031	4.7328	4.4919	5.6407	5.3785	3.4594	4.8115	4.5534	5.1313	2.7991	2.9279	4.9416	6.1695	5.2203	5.6885	2.1077	4.5103	5.3284	2.9635	3.855	5.522	3.858	4.9882	3.8639	5.4575	4.6927	4.4874	4.7991	5.3705	4.3716	3.5644	5.1783	5.3226	3.3089	5.1326	5.4097	3.2311	4.7021	3.1731	4.9274	4.1603	4.5975	5.0321	3.6124	4.1489	4.4568	4.4925	5.2998	4.5304	4.5065	5.6485	3.4828	4.8836	3.0161	4.3716	1.8639	3.7592	4.4925
PF3D7_0709000.mrna1_1	PF3D7_0709000.mrna1_1;317	317	5.9035	6.0032	4.8207	5.3005	4.204	5.1957	4.4396	4.4289	2.5311	5.3259	4.6747	4.1334	5.7401	3.0514	5.4057	4.7469	5.432	3.7203	5.0575	3.9392	5.3327	5.1268	3.4634	4.4489	4.903	2.8639	4.8022	4.1859	5.4848	6.019	5.0378	1.8836	4.0259	5.292	4.3427	2.0426	5.2242	4.7301	7.1689	5.4535	3.3813	3.4581	4.5053	4.7334	5.257	4.0081	3.8728	4.7634	5.1675	2.2357	3.5509	4.0798	4.5729	5.3789	4.6317	4.7203	4.2832	4.9796	4.6218	5.0108	4.7613	6.0622	4.3916	3.8659	5.243	4.2517	3.9635	5.3698	4.7819	5.1391	4.594	4.9079	7.193	4.839	5.7674	4.9667	6.285	5.2392	5.3143	5.4692	4.6679	3.3391	4.9832	3.126
PF3D7_0709000.mrna1_1	PF3D7_0709000.mrna1_1;318	318	5.9628	5.0268	4.5242000000000004	4.5717	4.7892	4.5922	4.4976	4.2219	2.8679	4.6023	5.7029	0.8953	3.7549	3.5248	4.7098	4.2342	4.9293	4.3667	5.2791	4.7944	5.1946	5.0934	4.0286	4.0858	4.9727	2.3978	3.9754	4.3533	4.257	5.1313	5.0635	2.6041	5.07	4.4482	3.9616	3.8748	4.4162	3.3334	5.2761	4.0925	3.6792	4.4416	4.2242	3.5993	3.6299	3.903	4.1906	5.0094	4.2126	3.7506	4.9472	4.7703	4.6747	5.5113	4.5033	4.4568	3.0875	4.5981	5.4433	3.5922	4.6352	4.9001	3.8349	4.3681	4.0426	3.6404	3.384	4.9873	4.7602	3.86	4.8395	5.1771	3.2555	5.0197	5.6226	4.3526	5.6121	4.4529	5.8492	3.8817	4.2126	3.86	4.0892	3.3016
PF3D7_0709000.mrna1_1	PF3D7_0709000.mrna1_1;319	319	5.8092	5.3487	5.479	4.0883	4.4269	5.0917	5.1363	4.916	2.3896	5.6565	3.8084	4.6938	5.2957	3.4686	4.645	4.61	4.1747	4.4529	5.0233	4.2615	5.1416	3.144	4.4738	3.6971	4.3792	3.7856	2.7908	4.1293	4.384	3.9298	5.4712	4.5963	5.0241	4.5242000000000004	4.6848	2.3533	4.3526	4.5472	4.2839	4.9416	5.1942	4.2265	4.3512	4.3477	4.0557	3.6633	2.7225	5.0522	5.1906	2.8156	5.7296	5.0045	4.211	4.5379	5.3933	3.2157	4.5286	4.7339	4.8032	3.7623	4.797	4.8146	4.8699	4.8354	3.1489	5.029	2.1859	4.292	3.6668	3.9288	4.2623	4.6786	4.3248	4.9274	4.9411	4.204	6.4912	3.157	5.6668	4.0241	3.6041	3.7814	3.6358	3.729
PF3D7_0709000.mrna1_1	PF3D7_0709000.mrna1_1;320	320	5.4433	4.7159	4.6848	4.8384	3.9383	3.8817	4.1914	4.3576	4.5423	3.845	4.1342	2.5969	4.9579	1.8679	3.0721	4.5242000000000004	5.2754	2.8176	3.7687	4.9074	4.2434	4.4841	5.1977	3.6229	3.4594	2.1635	4.0849	4.696	5.5419	4.6513	5.7369	3.4316	3.8629	5.2199	3.9625	3.0233	4.5717	4.8866	5.6642	3.4033	3.332	4.4686	3.3646	3.3031	1.9298	3.7981	4.0063	3.7538	3.0126	2.6415	4.1514	5.073	2.6554	5.739	4.4542	4.8738	4.2434	5.675	5.2036	3.2765	4.9064	4.9416	3.8288	3.9625	3.5993	4.5521	3.9495	4.9279	4.6053	3.5509	3.7377	4.4699	4.8919	3.8339	4.7608	4.5279	5.5922	4.2593	5.1069	4.7835	4.2728	4.7554	4.5632	3.7082
PF3D7_0709000.mrna1_1	PF3D7_0709000.mrna1_1;321	321	5.4246	4.8364	4.6508	3.3391	3.2296	4.0099	4.2758	3.9079	3.2705	5.013	4.6769	4.0959	3.9653	3.6622	4.4229	4.0644	4.3009	1.9819	4.1367	3.6253	4.9122	3.9231	2.9203	4.1755	4.6673	4.1489	3.6346	5.1878	4.5447	4.3632	5.2219	2.5236	4.2357	4.8248	4.2585	3.4195	2.5361	3.7729	4.5311	4.4087	4.0917	3.1326	4.7479	3.8934	3.9709	4.7355	3.7323	3.9001	4.0976	2.4087	3.079	4.3262	0	4.3341	5.5182	2.8953	4.7808	5.0295	4.812	4.5717	4.2273	5.9793	3.6668	4.3909	3.4383	5.3498	4.3023	5.0657	4.7404	3.3896	4.5292	4.7876	3.1683	3.2869	3.101	4.3384	5.6899	4.3154	4.8258	4.8982	4.4323	3.0179	5.0175	4.7334
PF3D7_0709000.mrna1_1	PF3D7_0709000.mrna1_1;322	322	4.8595	5.0785	5.4722	3.645	4.0841	4.4476	4.6993	2.4168	3.2296	5.9018	4.8253	4.1731	4.2032	2.6369	3.9203	4.1334	4.3743	4.235	4.1538	3.4236	5.2165	3.342	5.0682	3.5447	4.8027	2.9392	4.6792	3.9616	3.8207	4.8992000000000004	5.5242000000000004	1.9449	3.729	5.1627	4.2472	2	3.7949	4.5116	4.7782	3.7602	4.5838	3.5084	5.2098	4.7923	3.1811	2.4303	3.1227	3.9736	3.144	3.4101	4.5478	4.5957	4.2071	4.6282	4.2891	3.9107	3.6496	4.735	5.0112	4.3992000000000004	4.9322	4.855	3.4931	4.6467	3.5273	3.9222	4.4561	4.3778	3.5072	4.3827	2.5185	4.2965	4.0942	4.2149	4.9995	4.756	5.2357	3.8329	4.238	3.6554	4.3391	3.2795	4.7887	4.757
PF3D7_0709000.mrna1_1	PF3D7_0709000.mrna1_1;323	323	5.4624	4.9383	4.9255	3.6182	4.6352	5.0682	4.4403	3.5898	4.8943	4.8768	3.4555	4.4548	5.2869	0.774	4.9855	4.8846	4.3298	4.2675	3.774	4.9059	4.235	4.1953	3.6971	3.9809	4.0391	1.3896	2.3618	3.5046	4.2449	4.9369	5.133	3.6576	4.4509	4.6662	2.9411	2.1177	4.8704	4.2265	4.848	4.4323	4.3284	4.7148	5.691	3.6645	3.4777	3.8953	4.3909	5.3981	3.9336	4.0687	3.2854	2.5874	3.4449	4.0409	3.6633	3.9891	3.8669	3.6135	4.3785	3.5248	4.6194	4.2645	3.991	4.0866	3.5122	3.6135	4.0365	4.5179	4.009	4.4731	3.8718	3.8659	4.0018	3.8758	4.7871	4.1043	5.1875	3.6949	4.565	4.3462	5.0259	3.7581	5.8099	3.5886
PF3D7_0709000.mrna1_1	PF3D7_0709000.mrna1_1;324	324	5.2836	5.4289	5.6023	4.9495	3.3505	4.4403	4.6462	5.2016	7.0113	5.6282	4.5478	3.925	3.437	3.9928	3.8768	5.2365	5.2555	2.854	1.7698	5.2196	10.0794	4.3547	4.4019	3.859	6.3823	3.4621	4.5692	4.5323	5.1085	12.246	4.8166	2.26	5.3568	6.1461	4.8718	3.7409	3.842	4.0197	5.0875	2.3618	3.855	3.0356	5.0072	4.4581	5.5342	4.1309	4.4336	4.7808	1.2449	4.6899	4.7708	5.5957	6.6879	5.5723	5.1803	3.4944	3.2172	5.1619	4.8364	4.5129	4.7798	7.2631	6.0112	5.5423	5.3865	5.2898	4.7004	5.151	4.5993	4.9514	4.2698	4.6147	3.2615	5.4366	4.382	4.5292	7.6647	5.7735	5.6421	6.0579	5.6812	3.466	5.5607	4.8505
PF3D7_0709000.mrna1_1	PF3D7_0709000.mrna1_1;325	325	5.6738	6.2279	4.8192	5.8912	4.6259	3.852	5.7525	5.4647	7.0769	5.4877	3.2869	4.3147	5.4676	4.8324	3.0339	5.9193	5.478	4.6064	3.3462	4.0644	6.1206	4.5807	4.5807	5.4343	5.6044	3.0072	4.5613	4.4777	4.9021	7.7567	5.8517	0	5.2909	5.5223	4.4529	3.7897	3.6542	4.934	5.2555	5.7779	4.0959	2.1763	3.6803	4.3923	4.6565	4.8212	5.0479	5.2032	3.3896	4.8689	4.8535	4.1961	4.3399	3.8639	4.4383	5.2095	4.6531	5.6631	5.4276	3.6565	4.2032	5.7331	4.5173	5.0618	4.2668	5.673	4.4822	5.546	4.1977	3.669	3.3205	5.4634	3.9184	6.0413	4.0909	5.691	6.4645	5.2277	4.8465	4.0179	5.8336	5.0505	4.8017	4.8763
PF3D7_0709000.mrna1_1	PF3D7_0709000.mrna1_1;326	326	5.4084	4.1643	5.0161	5.7729	4.2234	4.479	5.3861	5.8582	7.5888	5.6551	4.585	4.1391	4.6352	5.3309	2.5385	5.0509	6.4343	2.9635	4.6387	5.6924	8.8898	4.5753	5.0343	4.7208	6.4658	4.204	4.0233	5.0488	6.143	9.0476	5.6109	6.1194	4.8649	6.3496	5.2806	3.6565	4.7032	5.157	4.9722	3.8758	5.0224	3.7908	5.3505	3.5298	4.9131	4.3736	4.7093	4.2055	4.6668	3.7115	5.3027	4.9676	4.497	6.242	4.4509	3.6439	4.2547	5.5558	5.1473	4.5021	3.845	6.2547	5.6699	5.3632	5.4172	5.3878	4.9709	5.0413	4.0426	4.7592	2.0531	4.5447	4.1094	5.2702	5.5195	4.8475	7.2421	6.3422	6.2348	5.2772	6.5601	4.7597	5.4104	4.8197
PF3D7_0709000.mrna1_1	PF3D7_0709000.mrna1_1;341	341	6.408	5.0094	4.3554	4.3861	0	5.1436	5.5304	5.0561	3.6645	5.9885	4.7756	3.1985	4.1587	2.8758	3.3262	4.5416	5.7732	3.0942	4.193	5.2987	4.6628	4.1739	4.5179	5.3169	5.3377	5.2464	2.488	4.2994	4.204	6	5.8316	4.2449	4.843	5.5033	3.7835	4.1194	4.7981	4.7565	3.9791	4.4269	3.5765	3.6088	5.3978	6.1473	3.2765	3.1795	3.8972	6.1617	3.7929	0	5.0413	3.7203	1.86	5.2555	3.797	4.9977	4.5638	5.3266	4.2891	4.5416	4.079	5.1867	4.7892	5.1408	4.9841	5.4689	4.116	4.3971	4.859	4.9279	2.797	3.4019	5.8936	5.9711	5.0725	5.1683	5.915	4.5844	4.5348	4.4744	4.8485	3.1922	4.7639	5.4124
PF3D7_0709000.mrna1_1	PF3D7_0709000.mrna1_1;342	342	6.0459	4.5874	5.342	4.8084	4.0514	4.9222	6.1227	7.952	1.251	6.5283	3.7377	4.4738	4.9533	1.852	3.5993	4.8924	8.2425	4.5583	4.5711	7.3275	4.4168	5.0496	6.6333	5.0259	4.2418	10.6272	5.3516	4.8723	7.4286	6.5984	4.8851	7.1619	4.4621	4.2102	10.3792	1.9373	4.5373	3.8768	4.5753	4.1152	7.4246	4.189	5.0764	6.0659	6.8302	2.8777	4.673	3.3646	4.7824	4.2441	4.645	4.2585	5.1579	6.0678	4.8797	3.905	3.7719	8.7387	6.205	4.1651	4.0303	6.9586	6.0583	3.7214	5.3516	7.4276	4.3205	5.0264	5.4799	3.3045	3.8176	5.4406	10.2254	6.7486	4.8278	4.8817	6.4817	6.1041	4.9914	7.0525	6.996	5.0264	6.2153	5.9023
PF3D7_0709000.mrna1_1	PF3D7_0709000.mrna1_1;343	343	6.0864	5.0448	4.7724	5.4212	2.7334	4.6764	5.0755	5.998	3.1326	6.5771	4.8268	4.1391	3.5398	0.189	4.2396	4.813	6.6112	4.6854	4.8802	6.2001	5.0622	4.9293	6.4236	5.2032	5.3309	5.8475	5.1546	4.1102	6.0106	5.0968	6.0079	5.7578	4.3132	4.7703	5.5919	3.5447	3.5008	4.0522	4.9481	4.8319	4.6531	4.2373	5.1022	5.3937	5.0613	3.1938	4.4647	4.5844	4.1699	4.9054	4.5644	5.3477	5.0639	4.9222	4.3016	4.1603	4.1489	6.6385	5.8785	4.3764	5.6174	6.0687	5.0339	5.0426	5.5317	5.1477	4.3583	3.272	5.6197	4.3045	5.1675	4.4509	7.0253	6.3654	5.0853	5.4591	6.9498	5.0605	5.0126	6.3416	6.4068	3.796	4.5527	5.9973
PF3D7_0709000.mrna1_1	PF3D7_0709000.mrna1_1;344	344	5.8917	5.0755	4.7268	4.8659	3.4343	5.2468	5.714	5.738	1.4803	5.8885	4.9841	3.306	5.2284	2.9964	4.9189	5.1859	6.3978	3.3964	3.3001	7.0716	5.0622	2.9184	6.0121	3.254	5.4653	9.449	2.7442	5.5789	6.5878	5.594	5.5097	6.436	4.9165	4.5832	9.8425	4.0233	3.5497	5.5308	5.3427	4.3554	6.2804	3.9791	4.8027	5.5546	4.1993	3.849	4.7639	4.3646	3.2016	5.5413	5.0678	4.926	3.8197	5.0925	4.7677	4.1194	4.6212	7.692	5.7716	3.9635	3.5534	6.154	3.855	4.8037	5.4571	7.1244	3.7279	4.5856	5.4019	4.6871	5.4111	4.8525	8.2543	3.263	5.4796	4.594	6.5875	3.9155	5.4259	6.9423	6.5469	3.6485	5.1603	4.8053
PF3D7_0709000.mrna1_1	PF3D7_0709000.mrna1_1;345	345	4.9695	5.4152	4.5625	4.9388	3.9117	4.8027	5.1144	4.5311	1.6736	5.7325	4.6809	4.0027	4.406	2.6576	4.1835	5.2365	5.3498	1.5311	4.0215	5.0824	4.0161	3.1506	5.2411	3.3561	5.0014	5.3764	3.6971	5.4754	5.2813	5.1667	4.6188	3.4957	3.3978	4.5367	4.8084	2.9635	3.5097	4.7782	5.3789	4.9841	5.1359	3.7463	4.1562	3.1969	4.266	3.9616	4.511	4.0018	3.9745	3.8043	3.3646	4.846	3.278	4.6141	4.6519	3.8166	4.9231	5.2001	5.1627	4.3052	4.7285	4.9635	4.6814	4.7415	3.9392	4.6769	4.441	4.8166	4.9392	4.591	3.6288	5.4482	5.8802	4.9635	5.3519	3.7719	5.6197	4.0592	5.1663	4.6977	3.8248	4.4803	2.4087	3.8001
PF3D7_0709000.mrna1_1	PF3D7_0709000.mrna1_1;346	346	5.3063	2.9411	4.5656	4.3875	3.1875	4.8684	3.6124	2.8895	0.0704	5.2578	3.189	2.7613	3.6871	2.121	4.4039	4.1367	4.4963	1.7137	4.5564	5.1647	4.314	4.5527	4.742	3.2869	3.1094	4.4033	3.8043	4.89	4.5242000000000004	5.2126	4.6673	1.774	3.3743	3.342	4.6599	3.3176	3.1094	4.204	5.4835	2.6915	1.3277	3.1651	4.211	4.1318	2.3646	3.6656	4.3255	3.121	3.126	3.9231	4.4931	4.121	3.6029	4.3226	4.4803	4.2876	3.6792	4.701	5.0575	3.0479	4.591	4.8104	0.6781	4.6017	4.9069	4.5373	4.1194	4.275	4.1169	3.4803	4.3441	3.3519	3.8934	4.5398	4.7317	4.1603	5.5361	4.6282	4.847	4.6053	4.3441	2.2839	2.6893	4.6346
PF3D7_0709000.mrna1_1	PF3D7_0709000.mrna1_1;347	347	5.5598	4.5619	5.2028	5.5531	4.0365	4.846	3.0496	2.1043	2.3896	5.8395	5.2578	2.7803	3.9069	2.2928	4.3834	4.7554	4.9322	4.0993	4.0942	3.5211	4.8948	3.4436	4.4796	4.6106	3.8104	4.2048	1.9486	4.5638	5.384	4.3491	4.054	2.6253	4.8298	4.3909	4.306	2.8738	5.4529	4.4867	5.5021	3.6611	3.9222	3.8125	3.5765	3.3132	3.5692	4.7377	3.5741	3.7592	3.8115	2.5945	4.706	5.0126	3.2585	4.1985	4.673	3.5198	4.3554	4.1391	4.3951	3.5046	3.6645	4.7485	4.2494	4.1342	3.86	4.3009	3.9307	4.3169	4.7892	5.3248	4.4383	3.1043	5.0457	4.1342	4.4168	4.2847	5.3816	4.8017	5.4192	4.9759	3.2172	4.7751	4.1755	4.811
PF3D7_0709000.mrna1_1	PF3D7_0709000.mrna1_1;348	348	5.2913	5.3041	4.5336	4.3169	4.0496	3.8104	5.0972	3.8836	2.6871	6.0572	3.8186	4.9369	4.295	3.7181	4.557	5.5647	4.4276	4.7203	4.1001	4.5999	4.6837	4.627	4.757	3.9336	5.4777	4.121	3.2141	4.6954	4.0781	5.9399	5.4864	4.218	4.4396	4.588	4.9189	4.5053	3.384	4.7076	4.1144	3.9146	1.541	4.1185	3.9745	4.6513	4.5192	4.6323	3.7655	4.5711	4.2847	4.2296	4.8022	2.9837	4.0704	5.4738	4.7142	4.0747	4.8992000000000004	4.4893	5.6633	4.6966	4.9088	4.8324	4.8022	5.306	5.013	4.3406	3.2869	5.8968	3.7071	5.0972	4.5717	5.2735	5.4222	5.6625	4.7618	5.2284	5.487	4.9122	5.859	4.8595	5.2048	2.1699	5.233	5.5509
PF3D7_0709000.mrna1_1	PF3D7_0709000.mrna1_1;349	349	5.5258	4.2824	5.3491	4.8709	3.0514	4.121	4.855	3.4502	2.2016	5.9635	3.7082	3.2032	5.3743	2.1506	4.1416	5.292	5.0112	5.4343	4.6668	3.9392	5.6528	3.541	4.5644	4.2304	5.2369	1.9598	4.466	4.5254	3.6135	5.3709	5.9162	3.2494	4.6035	5.6753	4.926	4.3234	5.1985	3.9155	5.5993	3.9542	2.4621	3.7929	4.2743	4.4906	3.6159	4.4575	5.0224	4.5564	3.852	3.0841	4.5002	4.9165	4.488	6.0248	4.7065	4.3709	4.8773	5.1843	4.4222	4.9155	4.5577	4.7054	4.0126	4.2817	5.6574	4.6814	4.5404	4.5033	4.3978	4.9303	4.5826	4.0626	4.8977	5.0374	4.2087	4.4751	6.3632	4.9064	5.7452	5.853	4.0609	4.0277	4.814	4.5699
PF3D7_0709000.mrna1_1	PF3D7_0709000.mrna1_1;350	350	6.0306	5.2437	3.7517	2.8156	0.0286	4.3248	5.0215	3.6369	2.6848	4.2403	3.757	4.5217	4.4634	3.7981	3.3132	5.3038	5.0781	3.853	4.5447	4.0592	4.5398	3.9791	5.4906	5.6288	5.3736	2.8258	3.228	5.0596	5.0228	5.6215	4.5546	4.2772	3.5497	4.5711	3.6803	4.111	4.3448	4.3248	5.3154	3.0858	3.5753	4.4575	4.3618	3.7344	5.2574	4.6548	3.0772	4.7004	3.925	2.9411	4.9928	5.1522	3.9873	4.4189	2.9579	4.4535	4.9026	4.3327	5.191	2.969	4.9864	3.516	3.9919	4.7882	5.213	5.7533	4.4874	4.1301	4.5759	3.7377	2.6323	4.2071	5.0509	4.2319	4.8644	4.916	6.0356	4.5072	5.1902	3.7538	2.3334	0	4.6932	5.3944
PF3D7_0709000.mrna1_1	PF3D7_0709000.mrna1_1;351	351	6.0672	6.1693	5.1039	4.5656	3.757	3.9809	5.2593	4.6005	3.441	5.1875	4.8288	4.0959	5.2091	2.275	4.5969	4.0815	4.257	5.3628	4.5656	4.6387	5.5258	4.5211	4.9873	5.373	5.195	2.2048	4.9791	4.6444	4.5832	6.3975	5.6957	3.6496	5.4803	4.204	3.5497	4.6927	3.5898	4.1127	4.7442	2.7506	5.739	5.0023	4.2165	3.3854	5.1469	2.8012	5.3323	5.7142	4.5583	4.0917	4.8895	5.2987	3.7623	4.0824	4.8694	4.8953	4.2288	5.0544	5.4029	4.2487	4.6129	4.9937	5.1123	4.5638	3.8032	4.6809	2.541	4.8048	4.7225	5.1942	3.441	4.3583	4.98	5.7955	5.3775	4.5668	5.7404	5.3523	5.6499	4.4822	5.0255	3.2172	5.2411	5.1152
PF3D7_0709000.mrna1_1	PF3D7_0709000.mrna1_1;352	352	5.578	4.5447	4.7015	5.1623	3.7038	4.2593	5.0622	4.4699	4.1408	4.7361	3.263	3.7866	4.7334	3.7038	3.9288	5.6508	5.0206	4.925	3.3334	3.8135	5.4848	5.1334	6.1643	5.1938	4.9519	4.7934	3.9662	4.1243	4.6741	5.5024	5.5348	5.0281	4.6977	5.2917	5.4104	4.8654	5.029	4.314	5.585	3.6904	4	4.2118	4.9509	4.5154	4.6439	4.441	4.225	4.4046	3.3561	4.2388	5.1727	4.6479	3.85	5.4216	4.7955	4.2273	5.7164	5.0592	5.9484	5.3085	4.5173	5.3999	5.4296	5.1048	5.373	5.2902	4.5435	4.8084	5.2411	4.6415	3.717	4.6954	5.7057	5.5981	4.6029	3.6064	6.4843	4.3103	6.0179	5.0215	4.7263	2.4931	5.5744	4.5826
PF3D7_0709000.mrna1_1	PF3D7_0709000.mrna1_1;353	353	5.4104	4.9732	3.9607	4.4607	2.7824	3.8738	4.408	3.9364	3.2525	5.7829	3.6264	5.1587	4.3441	3.6124	4.3284	5.342	4.5826	2.4249	5.0828	4.1595	4.8339	4.0712	5.6764	4.8787	5.6921	1.757	0.1763	3.8699	5.1379	5.4276	4.1595	4.116	5.0299	4.9505	3.7772	2.9616	2.3618	3.5059	5.6302	4.6188	5.0527	5.223	5.5987	3.9699	4.5832	3.7613	4.4835	4.6966	5.1969	4.0626	3.5741	4.8895	3.116	2.9467	3.4383	4.2426	5.2307	5.328	5.8812	4.8053	4.193	5.288	4.3484	3.858	4.3951	4.6129	5.6548	4.4906	4.4456	4.1268	3.3205	4.682	5.4935	5.7342	5.4764	5.5135	4.7934	5.0426	5.8019	4.4436	4.1977	3.1699	3.332	5.6599
PF3D7_0709000.mrna1_1	PF3D7_0709000.mrna1_1;354	354	6.1873	4.6363	4.8104	4.9279	4.4128	2.4777	5.1089	5.4525	0.0286	6.127	4.1185	3.8001	5.1914	3.1906	2.757	4.5904	5.8309	2.8053	4.904	3.8309	5.3012	4.5242000000000004	4.9198	4.8068	2.9672	3.3533	3.5595	5.0836	4.546	5.853	5.6433	3.5934	3.8104	5.3646	4.251	3.2615	5.4172	4.8861	5.6427	5.1558	4.8728	2.5084	4.7501	4.2063	3.8826	3.5361	3.3688	5.1707	3.7549	4.6724	5.5999	4.7913	2.8237	4.4951	4.554	4.4983	4.0824	5.1699	5.3416	4.3277	5.2854	4.9625	4.9463	4.2928	5.029	5.5084	4	4.5957	4.3547	3.9809	5.14	5.2133	5.0691	5.0072	5.4111	5.2687	5.6974	4.8043	5.4825	3.6747	4.1667	4.4607	3.9345	4.3632
PF3D7_0709000.mrna1_1	PF3D7_0709000.mrna1_1;355	355	4.8079	5.1247	4.6433	5.1514	3.8728	4.3971	5.1231	5.2449	2.6668	4.7991	4.8344	2.5236	4.6899	3.5583	4.1152	4.7153	4.8006	3.4046	3.9307	5.266	4.6029	3.0461	5.3995	4.9937	4.4653	4.5558	4.0339	3.7452	4.9846	5.4492	4.8817	3.3491	4.8395	5.3223	4.9155	4.5441	4.0312	4.1771	5.1767	4.0721	4.8237	4.6685	4.3554	4.7761	3.7824	4.841	5.1735	4.8197	5.4416	4.3978	5.4426	3.8063	3.7856	4.9718	4.6363	3.5398	5.3466	5.3078	4.7549	4.6814	4.3212	4.2024	3.8629	3.9533	4.0117	4.7876	4.8074	4.3896	4.696	4.1235	4.3052	5.0259	5.6029	4.4243	4.7159	3.7015	5.5527	5.3416	5.2273	4.669	4.3349	5.1711	5.0592	5.5644
PF3D7_0709000.mrna1_1	PF3D7_0709000.mrna1_1;356	356	5.4022	5.7195	4.8728	4.6971	4.337	4.1169	4.9246	4.1218	4.3771	5.9112	6.229	5.076	5.3484	4.2772	3.3176	5.4492	5.791	3.7126	3.0704	4.6259	5.6843	5.1934	4.6971	4.8364	5.2954	4.8043	2.5656	4.2242	4.3384	5.8379	5.2954	3.4983	4.9198	5.5589	4.7501	3.6147	4.5613	3.729	5.9526	5.2836	4.1144	5.4979	5.1957	3.925	4.2133	3.511	4.5503	5.4683	3.9059	5.3865	4.5717	4.7918	3.5084	4.1707	5.6682	3.6264	5.4696	6.5329	5.4738	5.0339	5.0072	4.8227	4.0764	4.3241	4.7866	5.07	4.8344	5.769	2.9561	4.8074	2.4542	4.4383	4.6282	5.3009	4.585	4.6786	6.0727	5.5497	5.302	4.4581	4.7065	4.9307	4.0347	4.1635
PF3D7_0709100.mrna1_1	PF3D7_0709100.mrna1_1;146	146	9.7222	8.3585	7.2093	8.8767	10.593	7.5886	8.7442	7.5606	11.3801	9.6	8.1767	9.6927	7.9889	10.6054	7.0021	9.9564	7.2811	12.5312	5.9948	8.7899	8.0302	7.7123	7.4005	10.2542	7.7884	5.4077	7.8164	6.6101	9.1532	7.9554	9.3583	7.4396	14.4739	8.57	6.1955	7.878	6.4809	8.1868	7.1569	8.4834	5.9388	8.8973	7.8505	7.9243	9.3869	8.3887	7.9278	7.1407	6.8077	8.3129	10.6499	9.409	13.3849	7.3508	10.3176	7.2458	5.4838	6.5013	7.2555	10.8348	8.3179	8.2294	8.8439	7.7767	6.4406	6.9745	7.1238	7.8088	9.686	10.6338	7.2489	7.1953	8.2664	8.3616	11.3895	8.0721	8.8411	8.9384	8.4965	8.2485	7.7617	7.5301	9.066	9.6384
PF3D7_0709100.mrna1_1	PF3D7_0709100.mrna1_1;147	147	10.3687	9.2017	6.8929	6.7467	5.6023	8.7396	6.8861	6.2961	6.4878	10.4241	6.9815	7.7844	6.6901	7.3668	8.9641	8.5529	6.8589	13.1463	7.1104	9.2517	10.2199	7.1368	7.876	10.6693	8.9282	4.8674	7.0226	7.0139	9.6082	9.8525	8.1144	7.3461	14.4231	8.8338	5.4162	7.6648	6.8693	8.238	7.4935	9.1471	6.2481	6.6197	7.0328	6.4217	9.4867	8.0334	4.5981	8.5335	7.0392	8.0345	7.9605	8.3018	13.2598	6.8497	11.9266	5.8412	6.1008	6.7869	7.2486	11.6939	6.441	8.3254	9.2327	7.464	8.4725	7.7641	6.5022	7.5386	10.6737	11.8601	7.8728	8.4073	9.0782	8.0216	12.3856	7.2135	9.0283	8.7025	8.1426	9.8602	7.8921	7.7174	8.6341	9.6862
PF3D7_0709100.mrna1_1	PF3D7_0709100.mrna1_1;148	148	9.5668	10.1912	6.6082	7.3103	6.4718	8.2311	7.1445	6.6586	7.7637	9.8747	7.3175	9.8349	6.8128	7.7975	8.2604	7.9771	6.3372	12.758	6.4284	8.796	9.8561	6.6795	7.2651	10.3639	8.154	5.9484	6.7665	6.501	8.9052	9.1446	7.9026	6.3761	14.5001	8.8523	7.1379	7.594	8.0419	9.2696	7.7175	9.7169	6.7393	6.6526	7.4663	8.0472	9.1704	8.1497	8.8396	7.4263	6.5204	8.4843	7.9836	9.1045	13.2173	7.2055	11.7076	6.8393	5.9001	7.8302	6.0661	10.1514	6.0953	8.996	9.6484	7.726	7.9581	7.4355	6.824	7.8569	9.7128	11.4933	8.2605	8.1299	9.3714	8.2482	10.7594	6.6868	9.0678	8.9081	8.1876	8.8134	7.4534	8.0893	8.9192	9.2947
PF3D7_0709100.mrna1_1	PF3D7_0709100.mrna1_1;149	149	9.3678	8.7039	7.3872	7.305	6.8107	8.5725	6.7302	7.509	7.2644	9.7173	7.7551	9.0655	7.4062	7.4258	8.7826	6.8125	8.1307	10.9151	6.9564	8.4019	9.1046	6.8364	6.8358	10.2945	6.2327	9.0828	6.4269	6.9925	8.4843	8.8065	8.0463	6.6209	14.4412	9.1035	8.4397	7.0513	7.9102	8.9019	7.0375	9.4072	6.1112	5.8885	6.6143	6.6097	8.8152	8.0818	7.7671	7.7433	6.996	8.287	7.6541	7.6575	13.5122	7.6163	11.4441	7.5644	6.4578	6.2424	6.0921	11.7151	6.2203	8.5484000000000009	9.6193	7.0089	7.4648	8.0782	7.1297	7.7781	6.8696	11.4112	8.1204	8.6898	9.0978	8.1107	12.3263	6.1375	8.9591	8.7215	8.0378	8.2941	8.5388	7.8544	8.6527	7.6044
PF3D7_0709100.mrna1_1	PF3D7_0709100.mrna1_1;150	150	7.9495	8.6196	6.3709	6.3395	6.4507	8.3648	5.5444	4.7554	6.5931	8.8589	6.7222	8.0956	5.6551	7.6307	8.3813	6.458	6.3368	9.4607	6.1079	7.7189	9.4662	5.8354	6.201	9.4889	6.5234	5.0661	6.7893	6.4041	8.1305	8.4114	7.8445	5.8326	12.8008	7.3636	5.4479	6.3062	6.5555	7.6456	6.3658	7.9647	8.0897	7.0239	6.7585	6.2199	7.5273	7.6624	7.7175	7.6824	4.851	6.9744	7.3675	6.6482	13.3577	6.6035	10.5816	5.726	5.7991	7.156	6.5054	9.6137	5.6767	7.6347	7.1544	6.7962	5.4689	6.997	6.3528	9.3725	6.4373	10.6911	7.0236	6.9314	9.1888	8.1737	9.8681	6.364	8.4335	8.3914	7.3704	6.3406	7.8582	6.8542	9.7549	6.7992
PF3D7_0709100.mrna1_1	PF3D7_0709100.mrna1_1;151	151	7.7711	6.6054	5.6611	6.4874	6.9198	7.8201	6.0646	6.0775	6.4733	8.1482	6.9095	8.0311	5.6977	5.4333	8.6574	5.3906	6.5151	9.0314	6.0468	8.1847	9.3182	6.4368	5.2338	9.0351	6.1981	5.3586	5.3847	6.1483	8.5232	7.5635	7.4603	4.634	12.3595	6.784	6.2878	4.4403	6.8516	8.6125	6.4576	6.6556	7.517	5.4376	6.1922	6.503	7.0241	7.1579	7.9774	8.3492	5.3837	6.9319	7.0334	7.0301	12.9264	6.4224	9.9097	4.682	6.4524	6.5883	5.5795	9.8984	7.612	7.5203	8.1864	7.1542	6.2466	6.935	5.3519	7.7869	6.0195	10.1147	6.6792	6.8998	8.638	7.0002	10.5142	6.5546	8.5231	8.4105	7.7358	7.7652	7.5165	5.5132	8.954	7.5593
PF3D7_0709100.mrna1_1	PF3D7_0709100.mrna1_1;152	152	7.4928	6.243	6.3906	6.7637	6.2615	8.2493	5.8245	5.7944	4.5148	8.0668	5.9669	8.897	7.3799	5.4229	8.0906	5.6966	6.2546	7.753	5.8829	5.4683	9.4947	5.8627	6.4979	7.7681	6.367	9.2933	4.9284	5.739	8.1009	7.0999	7.0433	4.4489	10.2729	6.8507	8.8292	5.4712	5.953	7.8621	6.4107	5.4286	8.4511	5.076	5.889	6.1008	6.6813	7.1406	6.8712	5.7684	5.8773	7.0828	7.7419	6.1815	12.1164	5.7156	9.4601	5.5829	5.5308	6.6125	5.3572	9.0469	5.5577	6.5368	7.2685	6.2106	5.0665	6.6463	4.9828	6.2199	6.3273	9.7225	7.0804	6.7362	8.3642	5.4983	9.4278	5.4063	8.3068	6.0715	7.9151	7.7906	6.8342	5.8273	6.4057	6.4625
PF3D7_0709100.mrna1_1	PF3D7_0709100.mrna1_1;153	153	7.3157	7.4178	6.3226	6.7435	5.4276	7.6286	6.4179	6.2666	4.8615	7.0851	7.5301	6.5406	6.3611	5.738	7.4562	6.0928	7.1332	6.5333	6.1579	5.7043	10.0115	6.379	6.0159	7.9769	5.5689	4.5059	9.4683	6.0877	5.739	7.3553	6.83	3.0268	7.6062	5.2319	4.393	9.9769	3.5898	7.8889	6.0961	6.5577	5.8273	5.7101	5.9554	5.8189	5.8112	6.5978	8.0612	5.6829	4.7682	6.7913	6.8524	6.3568	12.5063	4.8253	8.0286	5.1635	6.1971	6.5708	5.9556	8.1603	4.4094	6.9822	7.7102	6.8271	5.5062	6.1428	5.9366	6.4189	6.3653	8.6873	4.9932	6.1066	7.5534	5.8741	8.6905	5.2551	7.2376	7.0816	7.2913	7.2275	6.585	4.7032	5.9239	6.4864
PF3D7_0709100.mrna1_1	PF3D7_0709100.mrna1_1;154	154	6.5195	5.6115	5.4774	6.5768	6.0898	7.6457	5.9255	5.1256	5.0879	7.2487	6.706	6.3535	5.8684	5.106	7.5263	5.9045	5.4783	3.3688	5.9579	5.1863	8.9353	4.6927	5.9124	7.1795	5.9898	3.5472	5.2472	5.0206	5.7897	6.8728	5.848	6.8874	6.8802	5.0695	5.2284	6.0453	2.6392	5.285	5.8743	5.2566	5.0858	4.6871	5.4009	5.1363	6.2122	5.5871	7.5917	5.1247	4.0383	6.1156	6.3854	5.5217	9.6221	4.6999	6.7195	6.3127	5.8664	5.9919	5.9628	6.714	5.9021	7.0867000000000004	6.3658	5.3951	4.8963	5.3519	4.9547	5.4542	5.8812	6.8342	5.5622	5.7758	6.2311	5.0014	7.0174	4.717	7.0299	6.4471	7.1962	5.5002	5.6229	4.7458	6.2798	6.2874
PF3D7_0709100.mrna1_1	PF3D7_0709100.mrna1_1;155	155	8.0323	5.5472	4.9625	6.033	3.591	8.5181	5.7027	5.3082	4.3103	6.6836	8.3461	6.8338	5.6355	3.9269	8.4113	5.8615	6.0659	4.2585	5.2122	5.1322	8.3602	4.8895	5.6968	7.7657	6.1491	3.0197	5.0807	6.456	5.5497	7.0062	5.9547	3.9079	7.8058	5.9679	4.3964	3.8043	5.0148	6.9654	5.6398	4.2449	4.488	3.849	4.9658	4.6662	5.9998	4.84	8.1727	4.6758	4.4046	5.4893	5.8572	5.1127	11.378	5.0798	8.4564	4.7279	6.0389	5.6358	5.7965	5.7806	5.3607	6.6253	6.258	5.5373	3.0374	5.1243	4.5261	6.0219	9.4733	7.5767	5.4643	5.3951	6.946	5.2653	6.1558	5.7434	7.1412	5.2373	7.2629	6.5854	5.6244	5.302	5.8572	8.3639
PF3D7_0709100.mrna1_1	PF3D7_0709100.mrna1_1;156	156	6.9727	5.8547	5.851	6.9059	5.3978	8.0216	5.9397	6.4803	3.9946	6.7537	8.6339	6.7762	6.4456	4.6786	8.7496	6.2612	6.1607	4.2532	6.0221	5.254	8.9216	4.4476	6.8842	8.1522	6.6816	3.6159	5.1039	6.357	5.822	6.7286	7.4517	6.3349	8.2469	6.299	5.4205	5.8181	5.2137	6.6836	6.0836	4.4343	4.8629	4.1268	5.2207	4.4828	5.739	5.0639	7.6772	5.3448	5.4141	6.2517	7.948	5.5996	4.9676	5.7626	8.1298	5.4793	5.7835	4.6182	5.4851	6.2407	5.2153	7.0376	7.7123	5.4053	6.319	4.8202	4.1102	6.0241	5.978	6.9415	5.4854	5.7845	8.0878	5.4289	7.162	5.3968	7.8133	7.2254	7.3054	7.0837	5.4581	4.1595	5.4841	6.3248
PF3D7_0709100.mrna1_1	PF3D7_0709100.mrna1_1;157	157	6.9249	5.9158	5.3792	6.2069	3.254	8.8873	6.1299	5.1703	3.9222	6.6629	6.2994	6.3576	6.8479	3.4816	8.7691	6.0221	6.3964	5.4289	4.4899	5.6488	8.9607	4.5981	5.7101	7.6908	5.5916	1.6323	5.1123	5.1481	5.911	7.659	6.8863	5.7301	7.3948	7.9036	5.6713	5.6447	6.1029	7.2495	4.9828	4.9045	5.1695	3.9718	5.0188	6.0661	4.5084	5.6968	7.4247	4.6011	5.6508	6.4874	6.7485	4.813	4.7533	5.2196	7.4536	3.7677	6.015	6.1243	6.0115	5.89	5.8405	6.5325	6.8013	5.4499	5.6809	5.1318	4.5141	4.8465	5.9458	7.2783	5.0041	5.6366	8.0991	6.9327	6.4635	5.5251	7.1348	5.5033	6.996	6.4598	6.44	4.4101	5.7082	3.8146
PF3D7_0709100.mrna1_1	PF3D7_0709100.mrna1_1;158	158	6.6387	6.7804	5.4637	6.7673	3.9616	8.5428	6.1214	5.464	2.0036	7.2879	7.1879	7.1876	6.0199	3.0374	8.1817	5.3861	6.0944	3.7613	5.8094	6.6779	9.3723	5.5094	6.8655	6.2703	6.5209	3.1587	4.5777	5.4313	5.8644	6.3604	6.42	6.0259	6.7056	6.6988	4.8445	4.8992000000000004	5.1607	6.9647	6.1185	3.6088	4.8575	3.845	5.2593	4.9519	5.6974	4.5154	7.7829	5.7549	5.4063	6.7435	6.0468	5.2765	6.0103	5.2384	9.6751	3.5148	6.121	6.3169	5.8775	5.1603	5.3827	6.7844	6.708	5.2369	5.8699	5.3334	3.7918	5.1574	5.4828	8.8265	3.6358	5.532	6.8089	5.8704	6.2893	6.0637	7.9003	6.4444	7.1299	7.0676	5.7358	4.3618	6.142	5.5889
PF3D7_0709100.mrna1_1	PF3D7_0709100.mrna1_1;159	159	5.7142	4.9193	5.1135	5.4363	4.153	8.8273	5.0492	4.0126	1.852	6.4499	6.5554	5.0268	5.2739	4.4522	8.8128	5.9632	5.0896	5.2968	4.5323	5.2024	6.1859	5.5862	5.6736	5.8875	5.7101	4.1408	5.3775	5.4289	5.2498	6.1659	7.3542	3.1342	6.3875	5.9284	4.6328	3.5046	5.4482	6.6918	5.3799	4.2487	5.0828	4.2063	4.7442	4.5729	3.5801	4.8649	7.3476	4.5279	3.3277	4.8329	5.8892	4.1252	4.1819	5.6747	7.5227	4.4005	5.0635	5.2702	5.5862	4.7597	5.0431	6.2731	5.3858	5.4832	8.1426	5.0997	9.2543	4.95	5.4138	6.9389	3.4114	5.7439	6.3003	5.2743	6.5541	5.0777	7.0814	4.7565	7.1459	6.0409	5.7065	10.3961	5.1412	5.1631
PF3D7_0709100.mrna1_1	PF3D7_0709100.mrna1_1;160	160	7.029	5.5844	5.135	8.164	3.1127	7.9953	5.4951	4.6893	2.4594	6.2926	5.6519	4.9481	7.8541	0.5753	7.5838	5.0832	6.8207	3.5692	4.4816	5.1289	6.0514	3.853	6.1018	5.9246	5.9376	4.6943	6.9395	4.8395	5.366	6.0764	5.8166	6.8587	7.2353	5.9605	5.3399	6.3496	4.7192	5.9427	5.8652	3.3561	5.1969	4.85	6.2055	4.9054	5.8495	4.4502	6.0101	5.2456	4.1457	6.5119	5.7682	4.8293	5.8836	5.2839	8.2359000000000009	4.1276	4.7312	6.1827	5.2168	3.9402	5.4715	6.8031	5.0405	4.4469	5.4832	4.5904	4.3985	5.627	6.086	8.0054	4.106	5.9059	6.6414	6.4846	5.2716	5.9873	8.5096	5.7145	6.9241	6.4957	5.8245	5.5469	6.0485	4.9336
PF3D7_0709100.mrna1_1	PF3D7_0709100.mrna1_1;161	161	6.7938	5.0626	4.6736	13.6607	4.26	7.7272	5.6605	4.4705	2.8156	7.1861	7.0221	5.7677	13.6173	4.0892	7.4688	5.9453	4.839	10.2626	5.4502	5.2976	7.5955	4.9964	7.5477	6.5318	7.0033	2.7655	4.0959	5.0548	5.3747	5.7939	5.7708	6.8616	7.0494	6.5957	4.4803	3.6519	3.8359	7.8572	5.5747	4.6346	5.5586	4.9796	5.1189	6.0503	7.0857	6.8133	9.575	4.8679	5.3933	6.5823	5.916	4.9667	4.466	5.2456	7.3644	7.7355	5.111	6.5541	6.3677	5.0005	5.7931	6.101	5.791	3.9973	4.3992000000000004	5.812	4.3484	6.1805	6.1677	7.2823	7.7286	4.3118	7.442	7.8304	5.647	5.5423	6.8526	4.9198	5.5527	5.5723	5.1469	3.4634	6.1639	4.5814
PF3D7_0709100.mrna1_1	PF3D7_0709100.mrna1_1;162	162	6.2132	5.6755	5.09	10.889	0.6323	7.4047	5.4998	3.7897	2.6041	6.4418	3.0303	5.2769	10.4748	3.1603	7.3768	6.1697	4.4502	3.0461	4.706	5.5286	7.6815	4.9136	5.1855	5.0334	5.5441	3.2234	4.9782	5.1699	5.5948	7.0306	5.2821	5.4111	6.3116	5.1863	4.382	3.6404	3.541	6.2726	3.9644	4.9891	5.3147	3.9021	10.2017	13.0237	3.844	3.9458	5.9791	4.4249	4.7751	5.739	3.0942	5.2895	3.2884	5.7714	10.711	2.926	5.5951	4.3625	7.6756	4.6628	5.7244	5.9117	6.7727	5.0875	4.1922	5.7361	9.1	5.1285	5.191	10.7639	4.8948	5.0768	5.3892	7.1819	5.5423	5.8301	6.3496	6.6545	4.9823	5.7142	4.9523	9.9027	5.9362	4.6982
PF3D7_0709100.mrna1_1	PF3D7_0709100.mrna1_1;163	163	5.7661	6.1268	5.5148	5.4499	4.6473	5.7637	5.0785	5.3909	3.6381	5.9609	4.8625	4.7164	4.5229	1.852	6.1953	5.2935	5.4323	3.6747	3.7137	4.5589	5.9286	4.7623	5.2869	4.2705	3.645	4.6398	4.1843	4.2735	5.5435	5.135	5.8043	3.3827	4.9919	4.8314	4.3667	3.3909	4.337	3.7485	4.8349	3.2464	4.9198	4.5951	4.3978	4.8181	4.7469	4.2906	5.6932	4.9444	2.9088	4.6639	4.2735	4.905	3.969	4.8415	8.1156	5.04	5.2961	5.3526	5.627	4.6041	5.4236	5.44	7.4125	4.7929	4.7808	4.8575	3.7225	3.7538	3.9773	8.2965	4.4376	4.3341	5.0622	6.2244	5.9023	4.6141	5.9074	7.2319	5.8316	4.8425	4.2165	3.3016	5.4128	4.9764
PF3D7_0709100.mrna1_1	PF3D7_0709100.mrna1_1;164	164	6.5633	5.797	4.582	4.5454	2.774	7.5619	5.4861	4.6323	2.4114	5.8615	5.406	5.1859	4.8248	4.009	6.1041	7.3517	5.6188	3.8022	4.5204	5.4614	6.3619	5.0374	5.6859	6.0845	5.4232	4.2288	4.5046	4.4757	4.4449	6.3816	5.7918	5.8517	5.84	5.6513	5.1119	4.2906	4.4148	4.2994	5.6058	3.9588	4.466	4.1127	5.2813	5.888	4.9658	3.9699	5.6605	5.0085	2.8319	5.3771	5.5925	4.6519	5.6496	4.9383	5.7853	3.2972	4.6076	5.5317	5.299	4.3597	5.5509	6.5913	9.0626	4.8649	5.5185	6.0067	4.7393	6.0607	5.2739	5.8743	3.7687	4.2668	6.599	5.3067	5.2483	5.8304	6.201	8.5444	5.2369	4.8263	5.9006	3.926	6.2568	5.3558
PF3D7_0709100.mrna1_1	PF3D7_0709100.mrna1_1;165	165	6.08	6.0475	5.7374	5.8557	5.9098	7.2939	7.2946	4.7934	3.6904	6.5896	6.3363	4.7409	6.4101	3.0233	6.7654	10.2218	5.4656	6.3717	7.7975	5.517	7.1306	4.7981	5.4571	6.5555	5.4812	4.5129	3.742	6.9585	6.5587	6.2884	6.6824	3.2157	6.4241	5.9679	4.5868	5.7729	2.84	4.7887	5.8861	3.7257	5.1914	4.1252	6.0955	6.6765	5.6384	4.4692	5.9272	5.6622	4.6651	7.0912	5.9554	5.2242	5.1436	6.3861	6.3688	3.61	5.218	6.0911	5.5735	5.8846	6.718	6.1066	10.4166	6.1817	5.4954	6.6612	4.4919	5.4568	7.6889	5.8248	4.7533	5.2095	7.1079	5.8582	6.0853	6.8828	7.2633	9.7996	5.5463	6.4676	6.966	3.5323	6.0204	7.7129
PF3D7_0709100.mrna1_1	PF3D7_0709100.mrna1_1;166	166	6.6906	5.9026	6.2196	3.7247	5.1599	8.1261	6.2353	5.1285	2.729	6.6893	5.8166	5.4107	5.6053	4.4236	8.0195	4.6485	6.0099	4.0496	7.7401	5.3154	6.5566	4.9231	5.4077	6.5095	5.6223	3.5173	5.2137	7.4659	5.2149	7.716	5.6696	3.8718	5.1173	5.1743	4.9977	5.076	5.4761	5.3635	6.4021	3.7268	4.2426	4.1416	5.6392	5.6713	5.0303	4.4343	8.025	5.7396	2.9392	6.0525	5.4249	5.4676	4.1843	6.5893	6.2032	4.6921	4.4938	6.4866	6.3447	6.0472	6.1487	7.3098	10.79	5.6288	5.4832	6.2906	5.2207	6.0792	7.7268	5.6993	5.6106	4.7756	6.8512	5.8848	5.7861	6.6984	7.5725	10.0215	5.6614	5.2672	6.2891	4.0099	6.4845	7.8854
PF3D7_0709100.mrna1_1	PF3D7_0709100.mrna1_1;167	167	7.1653	5.4647	5.8863	5.5625	5.942	7.5522	6.8716	5.7255	4.4263	7.4325	6.1805	5.7832	4.3764	4.342	7.8942	5.0802	6.6896	5.3834	7.5272	6.3102	8.0397	5.0036	5.594	8.1353	5.5429	4.4963	5.6241	6.8718	6.0186	7.5037	6.5692	5.2188	8.352	6.457	4.7153	5.602	3.5607	6.3999	5.5798	4.3723	4.04	5.1811	5.9167	5.8475	5.5354	3.9514	6.0308	5.4155	3.8797	8.1325	6.1566	5.5829	5.9136	6.2891	5.5741	5.6915	5.6091	5.7366	6.5767	6.5639	7.161	6.7175	11.0663	5.3384	5.0378	6.1989	4.0099	6.5564	8.3018	6.4368	4.332	5.3625	7.4787	6.9776	7.088	7.389	7.4571	10.2241	5.1659	5.9982	6.788	6.0208	6.2126	8.3292
PF3D7_0709100.mrna1_1	PF3D7_0709100.mrna1_1;168	168	6.7888	6.1293	5.779	5.7255	4.4249	8.698	8.2759	9.2464	4.5292	7.0718	8.9001	4.6798	4.7404	3.9891	8.6204	5.3653	10.4145	4.3262	8.7018	4.9873	7.8827	4.3455	6.4168	7.0442	5.5261	4.5503	5.2687	8.1697	6.7199	7.5351	7.0308	4.2411	6.788	5.813	5.6971	5.3027	4.5084	6.58	6.0332	4.5699	4.4535	5.3255	6.0585	6.7259	5.1835	5.7918	6.0794	5.8482	1.5898	8.1342	5.8946	5.6317	6.3297	6.7733	6.3118	6.7082	4.6188	6.0268	6.1924	4.9986	7.0146	6.5791	10.6409	5.8367000000000004	6.2787	6.6235	4.607	6.2155	8.6034	5.7244	5.3823	5.0738	7.5947	6.225	7.0061	8.1536	7.9827	10.6423	7.2551	6.6076	6.5948	5.5629	6.2589	8.6827
PF3D7_0709100.mrna1_1	PF3D7_0709100.mrna1_1;169	169	6.9224	6.3885	6.1094	5.4699	4.7639	7.5926	7.1753	6.648	6.1669	6.97	5.3995	4.859	5.1946	6.0635	7.6425	4.7996	6.2985	4.9681	7.7674	7.302	6.4674	6.8328	7.7409	6.7238	6.9356	7.0239	6.23	7.3866	7.1001	7.7426	7.9936	8.5795	5.7863	6.9752	6.6113	5.769	6.0832	6.1477	5.504	5.9658	5.3262	5.0054	6.5059	5.8158	6.4854	5.6441	6.2392	6.264	4.5814	6.1839	6.5567	7.0109	6.1961	6.1254	6.5157	3.9579	4.9823	6.8496	6.4107	4.9402	7.5993	6.6423	6.3395	6.477	5.2968	5.1926	5.44	4.855	7.9572	7.1722	5.6212	7.4681	7.7087	7.9059	8.841	8.1982	9.2318	6.7238	7.6105	7.4404	6.312	6.7646	6.8154	8.8154
PF3D7_0709100.mrna1_1	PF3D7_0709100.mrna1_1;170	170	7.2744	6.4472	6.2491	6.3192	6.3072	8.0072	6.3334	6.6578	6.0787	7.7372	6.2976	5.4273	5.3854	6.3158	7.9684	4.3868	7.6622	5.5179	8.1702	8.0765	7.5895	9.1711	11.2754	9.2227	5.8696	5.9451	6.3478	7.482	8.0576	7.0127	9.2295	11.1538	8.2993	6.4209	5.1379	6.477	6.3154	6.0947	6.392	5.6542	7.4505	4.218	5.3223	6.7329	5.8955	6.3009	6.229	5.625	3.4033	7.3859	5.8819	4.926	6.4289	7.145	5.8887	6.2861	5.0067	7.0725	6.9322	6.5384	6.7892	7.9504	7.5635	6.1096	7.4403	7.559	5.3125	6.0009	5.4886	6.5498	6.2432	7.4803	8.2927	7.3017	6.9642	7.5692	8.4338	6.8633	7.0802	7.8765	8.5781	5.4286	7.2965	6.8912
PF3D7_0709100.mrna1_1	PF3D7_0709100.mrna1_1;171	171	6.6658	5.3273	6.9912	6.2965	4.1318	7.8854	5.4725	6.3995	4.9547	7.415	6.3656	5.9229	6.3821	4.189	7.8211	5.2338	7.2594	4.295	7.8846	6.436	7.2069	8.1716	5.0112	10.2281	6.1691	5.3649	6.0544	6.9298	6.3236	7.4973	8.6283	6.0755	9.2982	7.6023	5.0768	3.5435	6.3052	6.4243	5.6334	6.2388	6.8907	4.717	6.076	5.8199	6.6609	5.5351	5.5059	7.2961	5.314	8.1941	5.4366	5.7936	4.9923	6.9223	7.7698	5.5336	5.3809	6.0032	7.5705	6.3239	6.3964	7.4946	7.9162	5.093	6.0312	6.5209	4.1119	6.1243	5.9451	6.5376	4.5261	7.2514	6.5381	6.3462	6.7903	7.3888	8.6594	7.9063	6.0603	7.1977	6.514	5.2296	6.6857	5.7087
PF3D7_0709100.mrna1_1	PF3D7_0709100.mrna1_1;172	172	6.9783	5.9542	6.0253	6.204	4.4581	8.6099	5.7687	6.5541	4.5916	6.6714	6.1375	4.9184	7.0187	5.2525	8.1842	5.382	7.8545	6.094	8.0525	6.514	7.7542	7.8702	5.1338	10.0545	5.9126	5.2373	3.319	7.5357	7.0218	7.4147	8.0768	4.7808	9.0823	6.8887	5.2149	4.1367	6.4113	7.9915	6.3199	5.0166	6.8283	3.6112	9.1571	10.8062	6.9811	5.6778	8.6651	5.1247	3.843	8.2409	5.627	5.1305	6.5509	7.0835	6.3963	4.4568	4.3764	6.0807	6.5416	6.0446	6.5407	7.4377	7.6538	5.4812	6.364	7.9061	2.7093	6.9564	4.8171	6.8292	5.3975	6.5308	7.6569	7.0866	6.7618	7.8703	8.2496	6.6942	6.8142	7.4692	8.6232	5.6865	7.5654	5.3352
PF3D7_0709100.mrna1_1	PF3D7_0709100.mrna1_1;173	173	7.5181	6.8107	6.0947	6.1926	5.4679	6.7107	6.2194	6.6959	6.1609	7.8385	6.0054	5.2479	6.1819	6.1369	6.3558	6.1048	7.6851	3.9146	8.4746	6.848	8.3897	7.1039	5.0777	6.7974	6.0727	4.7142	5.3558	7.5786	7.1651	7.5107	7.1783	4.8728	6.1997	7.3168	5.5129	4.5379	5.314	8.4357	7.0879	6.6982	7.2118	4.4343	6.8227	7.4913	7.0798	6.6539	7.1118	6.8476	5.5592	7.5753	6.0787	6.2163	6.3425	6.3482	6.5913	4.9001	5.6097	6.7306	5.9823	5.278	7.5613	6.8125	7.5286	5.7806	5.2702	7.0644	5.8602	7.0858	5.2254	6.9176	4.9991	7.386	8.0982	7.2322	8.6909	7.8686	8.4133	7.4829	6.5466	7.359	7.4652	6.4992	7.2512	5.8602
PF3D7_0709100.mrna1_1	PF3D7_0709100.mrna1_1;174	174	7.4558	5.7029	6.3083	5.8053	4.7511	6.7302	7.0185	7.1103	6.0663	7.8844	5.323	5.6352	4.8826	4.9467	6.5166	5.9083	8.3745	4.8151	6.4524	7.8506	7.1356	5.6355	5.2044	6.8406	5.1346	2.5084	4.5033	5.9343	8.2295	7.7276	8.0103	4.0321	4.9098	6.0783	4.9639	5.6834	4.9184	6.726	9.3215	5.8659	6.9578	4.0514	5.3288	7.7627	7.4423	6.1404	6.4799	9.9793	4.9551	5.9635	6.6109	5.4016	6.3212	7.2017	6.7863	4.3038	5.7793	6.0611	4.7377	5.0126	10.2064	7.1717	7.0825	5.6185	5.2828	6.4983	5.4469	5.7737	6.042	7.1233	5.7151	6.9957	8.3252	6.6854	6.2491	10.275	8.6032	6.8982	6.9007	7.4173	7.2673	6.3226	6.2963	6.3757
PF3D7_0709100.mrna1_1	PF3D7_0709100.mrna1_1;175	175	7.6585	6.5804	5.4179	5.14	4.4046	7.1651	4.9736	5.1595	5.9191	7.6827	6.4141	5.5768	5.4754	6.1645	6.5053	5.6485	6.0557	3.9625	3.6588	9.0295	5.9514	4.6171	4.7623	5.6545	4.6904	4.2434	3.5072	5.3391	9.273	6.2415	5.4269	3.4555	6.5173	5.5392	4.1424	3.4489	4.2705	6.1793	9.0979	6.456	6.5859	5.3844	4.8718	6.7514	6.3345	5.3366	5.8585	9.1308	2.7698	6.3316	5.3785	5.5543	5.8807	5.8985	6.7896	4.934	5.5103	7.1096	5.8866	4.7814	6.359	5.7811	8.6628	5.7339	8.5411	6.0836	7.1412	5.3114	6.8722	6.8931	4.5497	7.3909	7.297	6.6292	5.6041	7.6048	7.6979	5.4764	7.3617	9.7434	6.2841	7.2618	5.5589	7.1056
PF3D7_0709100.mrna1_1	PF3D7_0709100.mrna1_1;176	176	7.4355	5.5242000000000004	5.8192	4.3111	5.3889	7.6997	5.7244	4.7361	4.6954	7.8032	6.4416	5.9973	5.6803	5.2215	7.4376	5.7104	5.9129	4.0747	5.4253	5.3313	7.2691	3.9773	5.1404	6.073	6.009	4.1595	5.4816	4.4202	5.0841	6.9972	7.4033	2.7803	5.8714	5.7173	5.0264	5.7795	4.9584	6.5057	5.4809	4.9887	9.1168	5.1667	5.7276	6.9675	7.557	5.7703	5.0514	5.1619	4.6582	6.6493	5.2373	5.0303	6.0446	6.4869	6.9278	4.4456	5.745	6.7203	6.1631	5.4077	8.2005	6.1453	7.7594	5.7519	7.8031	7.3707	6.0137	6.0978	4.8212	7.2857	3.862	6.4431	7.1121	7.074	6.5818	8.9455	7.7166	6.0622	6.8382	8.711	7.5279	6.8625	6.3473	5.3223
PF3D7_0709100.mrna1_1	PF3D7_0709100.mrna1_1;177	177	7.4292	5.96	4.8445	5.0635	4.4463	5.6954	6.1839	7.3758	3.9136	6.8288	5.2215	3.3978	5.4002	5.4296	5.8045	4.8405	7.8921	4.4336	4.1898	5.0553	7.4794	6.0824	5.441	5.1683	4.7388	4.4316	5.4005	4.4053	5.3981	7.2673	6.6344	4.1969	4.6182	5.1276	4.669	5.3509	3.6473	5.7363	5.4353	4.0687	5.7975	4.0347	5.3129	5.2472	6.3402	6.811	5.8672	5.5416	4.0259	4.4555	5.675	6.2638	4.7268	6.0794	5.88	4.62	4.3498	6.8009	4.2869	5.0475	5.375	5.5163	7.3097	5.7241	7.4049	5.0312	5.7252	4.5662	5.1823	6.2983	6.5947	6.9395	6.4557	5.7466	5.6259	7.0357	7.0321	5.272	6.4767	8.8929	5.347	4.942	5.6226	6.0433
PF3D7_0709100.mrna1_1	PF3D7_0709100.mrna1_1;593	593	10.5889	11.5299	7.0595	7.7277	7.9561	9.2524	11.1957	12.5444	8.0363	10.3566	9.0557	8.5773	7.5242000000000004	9.1251	9.7681	8.7921	13.2591	9.5345	7.1335	9.6255	10.0114	9.4249	6.7057	9.4453	8.614	9.9157	8.5393	8.0454	10.033	10.2853	9.6393	6.2159	9.3139	9.3965	8.5236	9.0178	9.7654	8.6056	8.2718	9.9931	5.7996	10.5958	8.5713	9.5936	10.081	7.7698	8.8724	8.2313	7.0339	12.8069	9.9152	7.9914	9.0798	9.1176	9.6698	7.467	7.6423	10.6747	8.8225	7.5816	9.2982	9.555	11.218	10.2371	11.3717	7.8355	8.1021	8.6275	8.4278	8.8526	8.4833	8.2095	11.5624	9.2987	8.9692	9.1357	9.8711	9.2855	9.8479	12.0621	9.1072	8.0387	9.5978	7.5507
PF3D7_0709100.mrna1_1	PF3D7_0709100.mrna1_1;594	594	9.8228	8.9723	6.1336	6.6064	7.3332	8.7924	10.358	11.027	7.7156	9.4887	7.2048	7.3031	6.4026	8.3914	8.1348	7.627	12.7959	7.9267	5.8043	8.8587	9.2827	7.2424	5.5027	7.8757	8.109	8.6683	7.5688	6.5705	8.0753	9.0455	8.4217	4.7903	9.6365	8.4448	7.9789	6.1869	7.828	7.8782	7.1354	8.0734	6.417	11.9329	7.5354	7.545	8.8583	7.6263	8.0966	7.2976	5.8878	12.387	9.091	7.839	6.1313	7.2311	8.1638	6.5185	6.2487	9.5579	8.8308	7.42	7.115	8.9652	10.7347	8.5218	10.6672	7.0779	7.1799	7.0951	7.0082	8.2995	7.468	7.7616	10.8783	9.2717	8.2773	7.6779	9.4831	9.1466	9.0956	11.7516	7.719	7.2764	8.5802	8.1891
PF3D7_0709100.mrna1_1	PF3D7_0709100.mrna1_1;595	595	10.8547	10.3631	10.4595	7.5094	7.1231	9.7353	10.3038	11.7475	7.6018	10.5659	7.6733	9.6631	7.7754	8.3858	9.5859	7.7651	12.9543	10.5056	6.7978	9.9668	9.4877	7.7818	8.1848	12.6013	8.5996	9.1542	10.5566	7.4222	9.9	9.5573	8.7405	8.6806	12.3328	9.3695	7.5995	10.3292	8.9642	8.943	7.9926	10.0415	6.7956	11.6725	7.2832	7.5491	10.5988	8.25	8.5769	8.2142	6.0038	12.2672	9.5161	7.5657	10.5426	9.3152	9.9025	6.6604	7.1463	9.7548	7.8105	7.4555	7.8304	9.6099	12.1138	11.1792	11.5743	6.4983	7.2987	7.63	8.1721	9.3782	7.9149	7.9636	10.5652	8.7385	8.0128	8.0828	9.8362	10.2096	11.6033	11.8868	7.2236	7.4546	9.1916	8.7254
PF3D7_0709100.mrna1_1	PF3D7_0709100.mrna1_1;596	596	9.6522	10.909	7.2801	7.2394	7.7876	9.3493	10.6079	11.9602	7.6514	9.8625	7.558	9.4762	7.4147	8.0867	9.3696	9.1117	13.3668	9.7855	6.3054	8.8235	12.4169	6.9375	6.418	9.2545	8.7996	9.162	9.7483	6.7477	9.1216	12.2729	7.99	7.138	9.149	9.453	7.776	8.9381	8.3827	8.4059	8.1965	9.8879	6.9432	11.4269	7.57	7.144	9.7109	8.5521	7.9825	8.1855	6.1194	11.7164	9.4854	7.1913	9.8332	8.1306	9.6468	6.2418	5.9632	10.7343	7.4382	6.7719	7.3122	8.8315	11.2376	10.4137	11.0793	6.2466	7.0895	7.9881	7.1481	9.1828	8.0368	7.9998	11.0202	8.1999	7.6489	7.3624	9.1556	9.6623	10.4211	11.4538	6.5584	7.3516	8.9753	8.4824
PF3D7_0709100.mrna1_1	PF3D7_0709100.mrna1_1;597	597	10.8535	11.3838	7.83	7.2954	8.2676	10.1232	11.3901	12.1937	8.9486	10.6596	9.1543	10.3198	7.4364	9.5521	10.088	9.6305	13.7689	11.0849	7.3607	10.2922	10.179	8.3444	7.4807	9.9008	8.945	9.936	7.9173	7.186	10.5	10.2615	9.3619	7.9742	10.1462	9.5427	8.5897	8.1274	9.0121	8.8131	9.143	10.859	7.8812	12.1428	8.246	8.1396	10.6612	8.9879	8.7468	9.2963	7.3619	12.8377	11.1412	8.7096	10.4904	9.3596	11.2531	8.3661	8.171	11.263	9.2159	7.3986	8.6965	10.2186	11.6285	11.7593	12.4084	7.8309	8.6608	8.7464	8.6962	10.2104	9.2152	8.6293	11.9984	9.5031	8.5107	8.7946	9.8785	10.3776	12.1533	12.961	7.7133	8.6654	9.7248	9.3345
PF3D7_0709100.mrna1_1	PF3D7_0709100.mrna1_1;598	598	11.0715	11.4354	8.2209	7.646	8.7758	10.2146	10.9336	11.3691	8.7133	10.6159	9.5057	10.3725	7.3811	9.6044	9.9012	10.0843	13.7889	10.2998	7.2303	10.5549	10.6918	8.1709	6.1204	9.88	8.4878	10.0697	9.8208	7.3999	10.8218	10.7421	9.5999	6.7943	10.2631	8.9571	9.2814	8.906	9.8127	9.1082	9.8189	11.1396	8.0701	12.5307	8.5419	7.888	10.5052	10.0727	8.6521	9.477	7.4837	12.4755	11.0936	8.9457	10.7516	8.5016	10.5373	8.562	8.1243	11.8215	8.6437	7.7774	8.4228	10.3276	12.4453	11.2725	12.084	8.1568	9.0299	8.1921	8.8464	10.0729	9.7128	8.4739	12.238	9.2632	8.5038	9.0646	10.4528	10.2961	11.4115	12.7237	8.8055	9.2713	9.5158	9.3953
PF3D7_0709100.mrna1_1	PF3D7_0709100.mrna1_1;599	599	10.9329	11.2041	8.0545	8.0175	8.3653	10.3444	9.7989	9.9411	8.7023	10.973	9.1625	10.2975	8.159	9.3671	10.3113	9.7433	12.731	10.7845	7.336	10.4225	10.8082	7.8521	7.8134	10.2085	8.4975	10.9845	8.8933	8.8694	10.6924	10.8744	9.7187	7.7146	10.2756	9.4875	8.9009	9.2892	9.9638	8.9074	9.4387	10.7107	8.328	12.0837	8.5683	8.034	10.7559	10.0486	8.8423	9.9169	8.0044	12.7115	11.1459	8.5373	11.6713	8.9299	10.48	8.9888	9.4692	11.085	8.7594	8.1123	8.7263	10.4445	12.4197	11.6045	12.2786	8.2064	8.4559	8.2107	9.4529	9.8769	10.0894	9.1925	11.7284	9.5904	9.1387	9.3659	11.321	10.7503	11.8543	12.983	8.642	9.004	9.9288	8.8148
PF3D7_0709100.mrna1_1	PF3D7_0709100.mrna1_1;600	600	10.2309	10.6354	7.4141	7.6625	7.1629	7.9337	8.9508	8.5271	8.2256	10.5466	8.6745	10.1703	7.4282	8.3302	7.7698	9.1752	10.0774	10.7592	6.931	9.0384	8.6512	7.088	6.4494	10.7885	7.9541	8.6461	8.2456	6.8146	10.0818	9.8798	8.9875	7.0322	10.5682	8.4106	8.0293	8.4429	7.8316	8.8665	8.3675	8.8298	8.5993	11.1761	7.6689	7.9453	10.4514	8.2819	8.1347	8.7086	7.0442	10.9065	10.6086	7.6566	11.8271	8.7913	10.207	8.2355	8.7478	10.5736	8.2261	8.1048	7.8313	9.9958	12.1946	11.4527	11.7975	8.2658	7.6368	8.5875	8.5512	9.5501	8.3872	9.0097	11.4101	9.0152	8.4178	8.1183	10.1028	10.6601	12.0067	12.0398	7.8891	8.5116	9.755	7.8467
PF3D7_0709100.mrna1_1	PF3D7_0709100.mrna1_1;601	601	11.4732	9.413	7.3859	7.1938	7.0027	7.5117	7.9949	6.767	7.1242	10.8337	8.5891	10.0993	6.8826	7.0281	8.0039	8.5531	8.3052	9.7514	8.275	8.8586	9.107	7.5521	7.7284	9.3081	8.7203	8.0058	7.8333	9.5572	10.5352	8.9135	8.6431	8.1708	8.7685	9.0138	8.0087	7.3172	6.9994	8.5138	9.3346	9.9974	7.0175	10.3168	8.3816	8.8689	10.7765	8.6197	8.6968	9.8717	8.4724	9.7282	8.6201	8.0609	12.0269	8.1218	9.3338	7.9896	8.2411	8.704	7.7249	8.0368	7.8354	11.3312	11.7345	10.5162	11.0291	7.1851	9.4136	8.3135	8.5565	9.5811	9.5329	7.0988	9.8256	8.5441	8.7339	8.6409	11.5394	10.1999	11.2655	11.6051	7.3965	10.9308	9.8943	8.7353
PF3D7_0709100.mrna1_1	PF3D7_0709100.mrna1_1;602	602	8.7473	6.7917	7.2115	6.2273	6.0503	6.4124	6.7398	6.1965	6.3409	8.8648	7.1552	7.1318	5.9427	6.695	6.1723	5.9993	6.6389	6.7195	7.3034	7.1053	7.6827	6.6336	7.3329	7.7963	7.1433	6.0352	6.2323	7.5954	7.8462	6.968	6.4576	7.1297	7.604	7.8138	6.7	6.8014	6.2188	7.2431	7.4452	6.606	8.3623	9.3175	6.898	7.5264	7.1171	6.5182	7.8689	7.4036	6.7529	8.4074	8.4057	6.9703	9.8194	6.8813	7.6482	6.647	7.2933	8.7509	7.314	7.9106	7.1829	9.4352	9.2912	7.6958	7.2611	6.6687	9.1689	6.3992000000000004	6.7598	7.0175	7.2626	6.7353	9.0275	7.163	9.0179	6.9241	9.5209	9.6131	9.2292	7.919	6.4192	9.3942	6.6878	6.1681
PF3D7_0709100.mrna1_1	PF3D7_0709100.mrna1_1;603	603	6.9578	6.7381	6.7401	5.667	5.5978	5.4263	6.4426	5.0405	4.4874	7.413	6.3332	6.3003	5.4002	5.8037	5.7074	5.4751	5.2118	5.0475	5.3947	6.2135	6.7927	6.5642	6.283	5.9616	6.5435	5.5326	4.4647	5.3212	7.1588	6.3961	6.6513	6.5427	6.5094	6.563	6.1146	5.3172	4.9832	5.8951	7.8154	6.5006	8.3296	7.8349	5.7581	6.2867	5.5635	6.0768	6.7637	7.3145	5.6591	5.6574	6.7221	4.3016	7.2001	6.757	5.4538	5.4653	5.3878	7.5767	5.7939	5.6493	6.2512	7.1701	6.7328	6.4436	6.5362	5.4426	7.2803	5.8999	6.5212	6.0437	6.6802	5.4757	8.0994	6.1039	6.4099	7.4221	6.6516	6.4338	6.3556	6.6278	5.1089	6.7743	5.5506	6.4645
PF3D7_0709100.mrna1_1	PF3D7_0709100.mrna1_1;604	604	7.0089	6.4017	6.6212	6.8086	5.3027	6.0063	6.4857	5.7533	4.7296	7.0589	6.3198	4.1342	5.7247	4.7225	5.2292	6.6572	6.1607	6.1235	6.0689	6.4	6.7174	7.1317	9.3603	7.4475	7.0952	5.478	5.4077	5.8768	6.6156	6.5051	6.7691	9.0795	6.9095	7.1759	6.2147	5.6212	4.4893	5.5859	8.3907	7.0006	5.7309	6.7995	5.5236	5.8189	5.4499	4.1375	6.2012	7.8147	6.3096	7.6093	6.9853	4.4848	9.0297	6.7751	5.7353	5.916	6.2959	8.0531	6.2304	5.5497	7.5314	6.7804	8.4933	5.8462	6.5697	6.4007	8.6208	6.4406	7.3185	6.0492	6.9464	5.9239	8.9918	6.4738	6.7625	6.7582	7.9261	9.8765	6.4148	7.4458	5.9495	8.5477	5.8773	7.9239
PF3D7_0709100.mrna1_1	PF3D7_0709100.mrna1_1;605	605	7.2976	6.4833	6.6282	6.6038	5.6758	5.3823	5.1301	5.4256	4.9491	7.0548	5.31	5.6893	5.4799	4.3512	4.7671	5.6668	6.3245	5.7434	5.8887	6.4589	6.4782	7.2273	6.7089	7.5512	7.0889	5.36	5.2415	5.1942	7.1648	6.4216	7.9412	6.6592	5.9946	7.1171	4.9653	6.5999	5.1938	6.1649	6.0014	5.3402	5.947	5.44	5.7772	6.5067	6.924	4.9575	7.5513	5.3768	5.2983	6.9393	7.3279	5.0921	7.559	6.0974	5.7679	5.4611	5.9115	7.7094	6.2863	6.7317	6.2765	7.1299	7.5316	5.5043	6.302	5.7312	7.7398	6.0076	6.6376	5.7806	7.4403	6.0667	8.4019	6.0858	6.6995	6.4353	7.1467	7.8546	6.3576	6.2598	5.9016	8.0732	5.3761	5.7447
PF3D7_0709100.mrna1_1	PF3D7_0709100.mrna1_1;606	606	6.1967	9.1443	6.1239	6.0457	5.3107	5.4346	5.7285	4.1489	4.568	6.4689	5.5506	5.7046	5.811	3.0215	5.9369	6.7869	5.4229	5.6971	4.225	5.9807	6.5148	8.8328	6.0345	7.5033	8.3298	4.8615	6.5749	6.3248	6.9046	6.5387	8.0825	6.2323	7.6377	8.1524	4.1619	5.8025	5.7661	5.8941	5.8632	10.4025	4.9193	5.1412	6.4904	7.6866	6.1587	5.0951	6.7215	6.0868	5.2987	6.9177	7.9467	5.2713	7.8243	5.6194	5.4601	5.691	5.5226	7.8028	6.0325	6.563	5.8542	7.487	8.5254	6.3254	5.8492	5.2055	9.9183	6.5217	7.1274	5.4413	7.0616	5.6401	8.0241	6.4251	7.5683	6.4606	7.6008	8.4304	6.8761	7.3539	5.4686	10.3848	6.5113	7.1394
PF3D7_0709100.mrna1_1	PF3D7_0709100.mrna1_1;607	607	6.7027	5.5323	5.4998	5.5726	4.8084	5.8212	5.5889	5.3733	4.0126	6.9	6.0505	6.1171	5.4838	4.0993	5.487	7.1027	5.8081	4.9189	5.2754	6.5521	6.3558	7.369	6.7562	7.6177	7.4022	5.5771	6.8551	4.8817	7.4274	6.5841	8.1166	6.714	7.2805	7.353	4.6375	6.2908	4.7793	5.739	5.7832	5.5774	5.14	5.9558	6.2939	7.1117	6.08	4.9602	6.0426	5.6946	5.2273	6.524	7.7694	5.6991	7.4313	6.1121	5.3219	5.9107	5.8907	7.1538	6.0637	7.7768	5.4906	7.9938	8.3773	4.9406	6.5486	6.0261	10.0098	5.9649	7.3712	5.887	6.6608	5.23	8.287	6.5764	7.8903	6.31	7.7165	8.1462	6.6816	6.9994	4.9378	11.4563	6.3667	7.7491
PF3D7_0709100.mrna1_1	PF3D7_0709100.mrna1_1;608	608	6.8616	5.858	6.363	5.7703	4.327	4.4535	6.2795	5.5242000000000004	5.2739	7.4442	7.2152	5.6932	5.5304	4.5546	5.342	6.3025	5.6079	5.5163	5.2585	7.1197	7.3477	8.5813	6.6917	7.5677	6.471	5.3649	5.9352	5.7331	6.6806	8.6105	8.9915	7.1951	7.641	6.9551	4.5329	5.4548	5.465	6.7394	6.0411	5.6596	8.5795	5.1542	6.1542	7.3111	5.7082	6.15	7.1228	5.7479	5.3568	6.2737	8.002	4.8089	8.1284	6.5792	5.213	6.5832	5.911	6.9866	5.6415	7.3004	5.9646	8.4573	8.101	7.1892	6.1916	5.1695	9.9878	6.6649	7.9558	4.9435	6.2323	5.2746	8.0893	4.8963	7.8336	6.5893	7.9323	7.7355	6.9405	6.2309	5.3957	10.6654	6.5368	7.2046
PF3D7_0709100.mrna1_1	PF3D7_0709100.mrna1_1;661	661	7.1076	9.5769	6.4291	6.15	4.7677	6.852	7.3141	8.7756	5.432	7.6694	6.9413	7.605	5.8934	3.5595	6.4449	6.4581	9.0216	6.6097	3.7004	6.1819	7.5653	5.477	5.8199	8.1413	8.0762	4.5179	6.7393	4.1001	6.8957	6.9634	7.3567	5.0081	7.3967	8.2265	4.6253	7.0595	5.709	9.4676	4.9392	8.295	4.4601	9.8261	8.1903	5.7361	6.9903	6.5697	9.6408	4.5832	5.1739	8.6638	7.0126	8.7674	5.3537	7.6163	6.4383	6.915	7.615	5.302	6.5926	3.9383	5.9973	7.559	6.9158	7.0183	8.6005	6.0378	6.367	6.5978	8.2768	6.6506	5.8227	8.028	6.6209	6.0742	6.6336	6.452	7.9563	6.0894	7.1762	9.3447	6.0036	6.0997	7.395	7.7458
PF3D7_0709100.mrna1_1	PF3D7_0709100.mrna1_1;662	662	6.7846	6.932	7.1992	6.114	5.532	7.2691	7.772	8.3668	5.5753	7.287	6.9651	11.5129	5.3642	5.033	7.5977	6.7932	9.7106	5.6596	4.9923	6.1416	7.6658	5.3607	5.4043	6.8817	8.4023	4.9653	7.374	5.9623	6.8481	7.4145	7.9525	4.1489	7.6812	8.6367	5.8696	7.0518	4.1383	9.5954	5.6212	6.4004	5.9465	7.7933	8.2501	6.0112	6.7581	7.7766	9.2255	5.4091	7.1911	7.9758	7.0349	8.7607	5.3082	7.1249	6.0654	7.299	7.9056	4.3576	6.4271	4.0036	5.7325	7.0706	7.3659	6.384	8.4735	5.554	5.1683	6.3787	8.1849	6.1283	6.8	8.0516	7.2301	6.7388	6.8436	6.194	7.499	7.8021	8.4712	9.2165	5.5835	7.3236	7.4496	7.6402
PF3D7_0709100.mrna1_1	PF3D7_0709100.mrna1_1;663	663	7.1172	6.2798	7.3847	9.8506	5.76	5.6317	8.5689	9.5131	5.5345	7.108	7.6344	10.6913	9.5031	6.1127	5.9549	8.047	9.8041	6.2178	4.5729	6.8747	7.8492	5.7206	8.9919	7.4503	7.8892	4.7835	7.0902	4.327	7.5743	8.1714	7.0992	7.7707	6.1715	8.4213	5.848	7.2274	5.0312	9.931	6.2384	5.5966	5.0687	5.7863	10.7461	6.0005	6.7663	6.9436	9.8279	6.0079	5.2604	8.0413	7.4012	11.1039	4.7065	7.6608	6.3322	6.6963	7.8841	7.0397	6.2311	5.9243	4.9658	7.8466	5.8435	6.464	8.9207	5.2196	6.9564	6.4515	5.437	6.8537	6.2263	8.6891	8.4607	6.3325	6.6636	6.7094	8.8355	6.1908	7.0606	8.9427	6.1461	6.121	7.149	7.2137
PF3D7_0709100.mrna1_1	PF3D7_0709100.mrna1_1;664	664	7.7566	5.8622	9.908	7.6924	5.106	4.9841	8.4763	9.6448	4.634	8.0208	5.7222	10.0188	7.5937	4.3799	5.2254	5.9229	10.6268	5.4253	4.8176	6.094	6.0909	5.7339	6.31	7.2088	8.7291	5.4383	6.8748	5.1635	6.5048	5.9091	6.9936	6.5697	7.4843	9.352	5.373	7.4639	4.6582	8.2874	6.1167	5.9343	5.1477	8.4368	9.9568	5.4212	7.158	5.6014	9.3229	6.5647	4.5217	7.8851	8.3168	10.0705	9.774	7.1093	4.6112	5.5503	5.5248	5.9595	6.7564	5.7098	6.035	7.3626	5.9644	6.873	9.2142	6.4557	5.5711	8.8126	8.6738	5.5583	6.6541	7.422	6.5168	7.0272	6.9672	6.7089	7.4882	6.771	7.4476	9.6385	6.7446	6.9548	9.2093	8.7732
PF3D7_0709100.mrna1_1	PF3D7_0709100.mrna1_1;665	665	7.0847	5.76	9.2421	4.7109	5.013	5.2192	11.4542	12.0059	5.0892	6.3025	5.2012	9.2131	5.2215	5.8465	5.1106	6.2638	12.7737	5.5207	5.2683	7.0102	5.9136	6.729	8.4216	6.1532	8.1186	9.3282	7.1586	5.218	6.6545	7.0469	7.3561	8.359	6.0383	8.1595	9.9669	6.0137	5.354	8.0157	4.9905	6.3379	4.4356	7.7548	8.7866	5.8309	6.4798	5.6247	8.1371	6.6669	5.7107	7.1685	8.5442	9.2591	4.8012	6.3834	4.5454	5.3277	5.627	5.9651	6.9422	4.9547	6.8402	6.4756	3.6826	5.9653	8.7818	5.6279	5.3078	12.897	7.4799	4.2219	6.5345	6.4901	7.3468	5.6352	6.5487	6.3521	6.7204	6.7376	6.9605	9.4181	6.852	5.4283	13.2623	8.1415
PF3D7_0709100.mrna1_1	PF3D7_0709100.mrna1_1;666	666	9.2508	7.4816	10.8928	6.31	6.1924	10.5488	13.4574	14.509	5.7434	8.7605	5.9681	12.5221	7.0494	5.4825	10.8284	10.6504	14.946	6.1029	5.1391	8.5489	7.9244	13.9399	10.0097	9.1261	11.0212	8.6709	8.9922	5.5795	9.1803	7.9117	14.1271	9.52	8.4586	11.427	7.6349	9.6517	8.4356	6.588	7.6686	7.3316	6.011	6.7944	5.8841	6.8017	8.9364	8.3467	7.0303	7.1002	13.7739	5.2184	8.5392	7.1988	5.1363	8.2261	6.5005	8.621	8.837	7.3437	8.3473	5.761	10.2085	11.3996	7.8541	9.2082	6.8058	6.281	7.0568	8.6667	9.2419	5.2917	7.6235	8.9254	8.2069	7.7926	6.4368	10.444	11.3603	7.4039	9.4567	7.4709	6.3094	8.1052	8.5168	9.5784
PF3D7_0709100.mrna1_1	PF3D7_0709100.mrna1_1;667	667	8.1896	8.1901	8.386	5.5429	6.5644	7.2871	10.5502	11.7278	6.5278	8.4492	7.0374	11.5849	5.3034	5.8156	7.2463	8.2857	12.7297	6.3176	4.3277	6.5758	7.993	8.725	10.5681	6.5526	9.3089	5.0815	6.6532	5.3906	6.6038	8.4943	9.3214	10.9493	7.2872	9.9546	5.9449	6.6266	6.2137	6.1524	5.8743	7.5839	6.2861	5.9181	7.1085	6.098	8.2082	7.247	5.4621	6.1629	7.3331	6.4593	7.4143	6.6606	5.4584	7.2442	6.398	7.7199	8.9104	6.5287	7.9628	4.9649	7.4821	7.896	7.5011	7.0832	6.0025	6.2802	6.8106	7.6712	5.8728	7.0514	7.4486	8.7264	7.8795	8.7986	6.0944	8.1152	9.3612	7.1805	8.3857	7.2453	6.0768	7.507	8.6713	7.2637
PF3D7_0709100.mrna1_1	PF3D7_0709100.mrna1_1;669	669	7.675	8.284	6.5537	4.797	6.825	5.4624	6.2821	8.5521	8.9826	8.0967	8.8748	11.0065	4.8807	8.5314	5.6124	5.7339	8.158	7.7462	4.2441	9.168	6.9087	6.5111	8.193	7.3092	8.9691	8.598	7.2736	5.1156	9.412	8.0097	7.6273	8.1692	6.7714	9.3184	6.8597	6.8998	5.6806	5.0566	5.5286	6.7222	5.394	5.9878	8.0812	5.5242000000000004	6.7977	6.4418	4.8001	6.8094	4.784	7.4236	5.7328	8.2483	5.8829	8.6937	5.0535	5.5619	8.2802	6.7171	7.6097	2.7225	5.436	10.1375	10.3786	8.628	8.2156	5.4954	7.1591	7.3942	6.522	5.625	6.5118	7.6271	8.6379	6.9934	5.5087	5.9143	9.9294	8.981	9.0352	9.1685	4.7756	8.8204	8.3366	7.6884
PF3D7_0709100.mrna1_1	PF3D7_0709100.mrna1_1;670	670	7.6796	9.5111	5.9966	5.572	7.8541	5.7931	6.913	7.4825	8.7925	7.5593	4.3349	10.3111	6.5141	8.1964	6.2731	5.4366	7.8057	8.4626	3.0824	9.3326	6.2188	5.5125	7.9014	7.801	8.3546	6.7892	6.781	6.0687	9.5937	6.9903	6.8646	7.8926	7.862	8.8267	6.5127	6.9036	3.6288	6.8201	5.017	7.2544	5.4057	5.1783	6.9338	3.7677	7.4165	6.6231	6.7412	5.3409	5.4403	6.4296	7.3082	7.7471	6.7456	8.0252	5.6352	4.9704	7.5564	7.4459	7.4207	4.9336	9.82	9.8187	7.8128	7.7727	7.0857	5.0802	6.9272	6.8384	6.0383	5.6041	5.8819	7.1437	8.8258	7.3679	5.7249	10.5023	10.0439	7.0929	8.6402	8.249	4.5717	8.1812	8.2531	7.5867000000000004
PF3D7_0709100.mrna1_1	PF3D7_0709100.mrna1_1;717	717	7.8778	10.735	5.9512	5.9362	8.4496	5.7764	10.2168	10.9291	9.2104	7.8144	8.1021	10.6165	5.8765	8.8189	5.9474	6.8743	11.2566	7.4236	4.5116	7.7266	6.7536	6.9741	9.2017	7.3388	7.8174	4.5185	5.8878	5.4486	8.1769	7.388	8.2289	9.5905	7.4889	8.4108	5.1965	6.3125	6.8646	5.8934	6.9486	10.3115	5.7274	7.0746	6.6276	6.4119	6.767	7.1938	4.5558	6.7678	6.1621	8.0829	7.2322	7.0618	5.5975	7.3382	7.4661	6.3132	7.5804	9.4063	7.9771	5.5711	6.1871	8.6853	9.1076	8.4063	8.7088	5.9623	6.9083	8.2989	7.2245	6.3516	7.1047	7.8012	11.3944	7.9184	5.7695	4.8237	8.6681	7.7804	8.5987	9.3964	5.5925	6.4376	8.8198	6.9639
PF3D7_0709100.mrna1_1	PF3D7_0709100.mrna1_1;718	718	7.4107	12.1552	5.7737	5.0968	8.4171	8.8676	9.0625	10.3856	8.6986	7.8752	5.438	10.53	5.4499	8.4661	9.4411	7.3941	10.362	6.8595	4.7803	7.8963	7.2502	5.6389	8.3894	7.4496	8.1183	4.3923	6.4874	4.706	8.0928	6.8225	7.3447	8.133	7.3722	8.8051	5.7856	6.4438	7.0104	6.9752	6.7609	11.8494	6.2561	7.3469	6.2992	7.012	6.7164	9.5276	7.7107	6.6963	5.7498	7.8349	5.5904	6.9658	8.785	7.2332	7.6004	9.5833	6.5674	12.3179	8.1144	6.8897	6.0264	8.1302	8.1787	10.7483	8.2953	5.7669	5.6194	7.4438	6.7317	7.0228	8.9844	6.7061	13.0848	7.6124	6.3003	5.5226	8.3224	6.6803	10.7522	9.1226	5.7323	6.27	8.5649	7.2543
PF3D7_0709100.mrna1_1	PF3D7_0709100.mrna1_1;719	719	7.018	8.1782	4.9736	3.8074	7.6489	5.2487	7.8049	7.5495	7.8317	7.5689	5.6656	9.6251	5.4346	7.607	5.1355	6.1241	8.1721	6.5622	4.6288	7.2635	6.5272	6.1757	6.8627	5.6952	7.8069	4.4647	5.9222	5.8074	7.8932	6.6834	7.6191	6.6247	6.3942	8.3805	5.3614	4.8197	5.9828	5.2265	6.6199	7.5837	6.7455	8.8893	7.3675	6.6254	5.8775	6.0652	5.9406	7.0961	6.3815	7.2341	6.3399	6.5295	5.0913	6.3366	6.9373	5.5567	6.9212	8.1675	8.4188	6.1231	5.6622	7.1625	6.8716	7.0373	6.8019	4.8263	4.6736	7.4005	6.2919	5.6887	5.6346	6.7092	9.2818	7.9262	6.0325	4.5509	7.524	6.4861	8.2363	7.6601	4.5741	6.673	8.5185	6.0103
PF3D7_0709100.mrna1_1	PF3D7_0709100.mrna1_1;720	720	8.7289	8.4589	5.6352	4.3334	9.0076	3.5008	7.3161	7.8884	9.4613	8.1289	4.9823	10.6698	5.3484	9.1921	3.6622	6.771	7.7558	6.68	5.0241	7.9744	7.0015	7.5521	7.3126	6.7936	7.7105	5.3409	5.4555	5.1977	8.4957	6.6733	7.5766	7.6889	7.3233	8.3842	5.0444	5.7866	5.9692	5.861	7.4596	9.0735	6.7229	7.5257	7.109	6.0345	6.0999	5.2176	6.3038	6.6511	5.7848	7.8057	6.5771	6.7018	5.691	6.6394	6.2116	5.8502	7.29	7.668	8.4453	6.2059	5.9026	8.1052	8.3878	7.0892	8.4893	5.2547	5.0126	7.8848	6.7725	5.8268	5.1914	7.9071	8.7489	8.3064	6.4185	5.9602	8.491	6.0693	7.6345	9.6001	6.2403	6.2606	8.6114	6.982
PF3D7_0709100.mrna1_1	PF3D7_0709100.mrna1_1;721	721	8.3424	10.4339	6.2174	5.6218	10.5284	7.2013	8.5937	8.8315	10.0595	8.5888	5.7396	11.3387	6.5323	10.4004	7.2516	8.036	8.7093	7.1219	5.1522	7.7109	7.4499	7.4435	8.7691	7.4038	8.999	5.6591	6.8721	5.5472	7.8115	7.077	8.501	8.6978	7.9572	10.0038	5.8699	6.7831	7.8002	6.3207	7.0121	9.9927	7.1016	8.1272	7.2671	6.7358	7.2406	8.0303	5.9621	7.2516	5.875	7.7047	7.5006	7.8349	7.5961	7.5343	7.6956	7.4384	8.4833	7.0307	9.4645	6.6861	6.0195	8.0367	8.6194	8.1591	7.9779	5.0325	6.5149	8.7269	7.9228	7.3122	7.4789	8.6056	8.919	9.339	6.3859	6.1574	8.4206	7.3041	8.5565	8.9396	6.1162	7.2158	9.5907	7.5033
PF3D7_0709100.mrna1_1	PF3D7_0709100.mrna1_1;722	722	7.8647	9.0933	6.7509	6.052	8.9504	5.6355	8.3275	8.8869	9.2697	8.0015	6.154	12.7329	6.6789	8.5206	6.1691	6.9654	9.2899	6.7895	4.9523	7.6921	8.5986	7.2777	8.9377	11.132	8.1295	4.9681	6.7348	5.9067	7.9903	8.4276	8.9322	9.34	10.8789	8.6694	6.114	7.1477	6.4496	6.557	6.4136	10.1121	7.3794	7.2384	6.8683	7.174	7.5278	9.0531	5.9521	6.8221	5.3865	8.3368	8.2966	7.4424	6.0246	7.2497	6.8718	8.9492	8.8393	7.719	7.6755	5.2668	6.2924	7.6725	8.9999	7.5385	8.6	5.6005	7.2506	8.1415	7.7471	7.1071	8.753	9.3461	9.2157	8.0554	6.6754	6.038	8.6493	8.4886	8.4384	9.1394	7.5526	8.3634	8.8116	7.0957
PF3D7_0709100.mrna1_1	PF3D7_0709100.mrna1_1;723	723	7.9612	11.4312	5.7677	5.5598	8.6637	5.6536	10.4365	11.0433	8.6504	8.0409	9.3707	11.9354	5.5132	8.6283	6.2441	7.2387	10.9574	7.1493	4.2869	8.0482	7.4424	6.8711	9.4511	7.5807	7.6531	4.85	6.3775	5.9098	8.3987	7.8012	7.8113	9.4587	7.9774	8.5669	5.2475	6.3071	7.246	6.2731	7.3167	11.1127	4.4039	8.0142	6.8739	6.3556	7.1028	7.6684	6.557	6.7659	5.9324	8.1521	7.1802	7.1124	4.5552	6.9217	7.928	6.8597	8.8028	10.3688	7.7631	5.9336	6.0295	9.2834	8.3807	8.5701	8.616	5.9062	6.4431	7.71	6.4648	7.4599	7.3352	9.012	11.8612	8.0402	6.26	7.1081	9.9135	7.3697	8.8002	9.6957	6.7848	6.7818	8.4257	7.7399
PF3D7_0709100.mrna1_1	PF3D7_0709100.mrna1_1;724	724	7.6107	13.1482	5.9231	6.1069	8.4428	9.7179	9.276	10.6597	8.2555	8.1734000000000009	4.3183	11.6016	5.1453	8.1683	10.6079	6.4179	10.1622	5.7101	5.359	8.0914	7.5862	6.2837	8.9128	7.2169	7.9639	6.0851	7.76	5.6418	8.4323	7.8508	8.1704	8.8549	7.6824	8.6778	5.9989	8.0338	7.7284	8.4203	6.4917	12.7829	6.573	8.5258	5.8892	6.7038	6.6862	10.5412	7.8088	6.7247	6.6449	7.7346	7.5704	6.4202	9.3116	7.3092	8.3412	10.7504	8.3165	12.3053	7.8264	5.6389	6.1357	8.0706	7.6597	11.0956	6.9201	6.1167	6.6683	6.9297	6.6259	7.5374	9.7025	8.1909	13.6229	7.9488	6.7824	6.746	8.2637	6.9531	9.9179	8.2849	6.3735	7.8301	7.7787	7.2447
PF3D7_0709100.mrna1_1	PF3D7_0709100.mrna1_1;725	725	7.684	9.6902	5.8885	5.6991	8.0161	4.8841	7.5494	8.5014	8.0884	7.7158	5.0286	11.2951	5.7751	8.0644	6.0682	6.558	8.671	5.0488	4.9593	7.0913	8.8151	7.6168	5.8445	7.2512	8.421	5.3789	6.2001	5.2858	7.508	10.9337	8.587	5.1671	7.2487	8.5081	4.0461	4.756	6.0168	5.5239	6.1508	9.2243	9.4758	6.5095	6.6772	6.4979	7.6421	6.6713	6.0928	5.2095	5.8045	7.2618	6.5902	6.8717	5.1898	6.3642	5.669	6.0663	8.6201	10.9252	8.8312	4.6758	7.4637	7.5523	6.8004	7.1961	6.286	6.6476	5.0356	7.6013	5.2976	5.5993	5.1731	8.7067	11.608	8.5779	6.5642	7.8094	8.9782	7.0664	8.4253	7.4195	7.0189	5.3834	8.0347	6.8534
PF3D7_0709100.mrna1_1	PF3D7_0709100.mrna1_1;726	726	9.4865	7.1624	11.4445	5.6594	9.0144	5.3187	10.1413	7.8374	9.0572	8.5009	5.582	12.0953	5.9575	8.8818	5.2865	11.1614	7.988	6.4963	4.8895	7.8179	7.7553	12.4174	5.9944	7.4433	8.1094	8.8855	8.1816	6.2542	7.4092	7.7751	12.6647	6.2096	7.1968	8.5708	8.0233	8.5205	8.4956	4.9439	6.6757	8.1903	6.4236	5.4928	6.5477	6.1611	9.3091	7.966	5.8535	6.2428	6.1164	7.1711	7.7664	6.9273	6.9507	7.0887	6.0433	6.3821	8.8207	7.5184	8.5603	5.8919	10.8118	8.4439	8.0711	6.5438	6.8612	6.4386	7.0821	7.5812	6.1532	5.1114	6.6552	8.7393	8.8058	8.6854	7.3273	10.711	9.4346	7.1878	8.5004	8.168	7.3859	7.7807	8.1428	6.959
PF3D7_0709100.mrna1_1	PF3D7_0709100.mrna1_1;727	727	9.5323	9.1912	8.4771	6.2311	10.3513	7.1821	6.6915	7.6176	9.6162	8.147	5.2544	12.024	5.6625	9.4838	6.5154	5.6118	7.9561	6.275	4.9122	6.853	7.1505	8.9622	7.3406	7.1024	8.4843	5.6493	7.0927	5.7469	6.958	8.4828	8.608	7.0306	7.4599	8.9114	6.0587	6.5895	7.3603	5.6602	6.548	8.309	5.7123	6.7271	6.5207	6.44	7.4814	7.6281	5.588	8.028	4.3262	7.2193	7.1377	6.1133	7.206	6.3682	6.4997	7.1098	8.9818	6.1098	9.3644	3.7602	7.4495	7.7459	7.214	6.7892	6.7895	6.2776	6.2046	8.5672	4.1375	6.9355	7.4231	8.9546	7.6878	9.3319	5.4699	7.8263	9.0253	6.9883	9.0153	7.2635	5.5732	6.482	8.6572	7.9422
PF3D7_0709100.mrna1_1	PF3D7_0709100.mrna1_1;729	729	7.7538	8.9469	6.2054	4.8856	6.2182	4.7538	9.0845	10.1462	7.1784	7.7932	10.0716	11.3614	5.1069	5.1779	5.6121	5.9665	9.6842	5.6482	4.5261	6.8858	6.644	6.141	8.4493	6.767	6.4692	4.7871	6.4063	4.9905	7.0966	7.156	7.7546	8.6025	7.3619	7.2722	6.0054	6.1146	6.242	5.7436	7.6384	8.6667	5.3352	5.8587	6.1675	5.581	6.8932	6.1753	6.027	7.7963	5.5441	7.5521	5.8192	6.7988	5.7247	6.9137	6.9291	5.4393	9.0607	7.2936	8.0514	3.2884	5.142	7.6853	8.1143	6.7378	8.2395	6.0072	6.155	7.2636	5.6398	6.8629	4.9054	9.0118	9.187	7.8689	5.7211	6.681	8.7579	7.3299	8.0742	9.0262	6.0516	6.6594	8.1816	7.3474
PF3D7_0709100.mrna1_1	PF3D7_0709100.mrna1_1;730	730	7.7675	10.0247	5.9891	4.504	6.0453	5.1739	6.9933	5.8158	7.0168	8.1044	4.5336	9.739	6.2746	7.0279	5.4591	5.8048	7.2659	5.3248	4.4899	6.9379	6.9087	5.8445	7.6643	6.5192	7.5883	4.7772	6.5364	5.382	7.8012	6.7427	7.556	7.8119	7.4178	8.3351	6.07	5.5835	4.842	6.0629	6.5685	9.3582	4.7274	7.2191	6.4658	6.4298	7.1023	6.8099	6.153	6.1391	4.7856	7.3559	5.4854	5.5336	5.4185	7.2418	6.2426	3.106	8.2535	7.9118	7.4847	4.8768	5.596	7.4662	7.9627	8.9296	9.5146	6.087	5.4799	6.4258	6.204	6.1487	5.5987	8.5019	9.4774	7.8776	5.991	7.0785	8.6438	7.0323	9.3186	9.6692	6.4248	6.5043	7.3385	6.9199
PF3D7_0709100.mrna1_1	PF3D7_0709100.mrna1_1;731	731	7.388	7.6951	5.9764	5.5204	7.0958	5.3052	7.5487	7.5124	7.995	7.9795	5.5537	8.9224	5.5641	7.4447	4.7409	6.2374	7.7883	6.5384	3.7452	7.0569	6.93	6.2319	6.3313	5.7225	7.4287	3.0461	6.2426	5.9848	7.1748	7.2153	8.0109	5.3078	7.5632	7.5043	5.2961	6.0389	5.9456	5.0325	6.2477	5.9805	6.6662	7.27	5.8989	6.2443	6.5507	6.0144	5.5333	6.5279	5.4101	7.7791	5.7344	6.261	4.8953	7.3245	6.6957	6.2662	8.5934	8.6029	8.0721	5.9805	6.4175	7.7417	8.7009	6.8693	9.2512	6.128	5.9028	7.448	6.5308	6.1876	5.8326	8.3148	9.7044	8.3303	6.7962	6.7699	9.0279	6.8601	7.6081	8.9698	6.7123	6.3891	7.6223	6.457
PF3D7_0709100.mrna1_1	PF3D7_0709100.mrna1_1;732	732	6.9795	5.8738	6.0072	4.1554	7.5558	6.4366	6.7032	5.6091	7.3763	7.973	4.5148	9.2652	5.6218	6.8491	5.739	6.261	5.0849	5.2623	4.8339	7.4192	6.989	6.356	6.1599	5.3743	6.7421	4.5619	6.7425	5.8248	7.5822	6.5733	8.1113	5.8347	6.5267	7.359	5.9715	5.1342	5.0824	6.2692	6.2321	5.1252	5.9894	6.357	5.9093	5.8629	6.3196	6.1322	5.5892	6.299	6.8435	6.873	6.2474	4.7803	4.9083	7.9342	5.9711	5.0661	8.5604	6.6869	7.8785	5.7347	5.6384	7.6499	6.6381	7.4967	8.0174	5.029	5.6548	5.4938	6.1669	5.8304	6.0485	9.1046	7.9224	7.6815	7.2769	6.5114	8.6222	6.3441	8.315	8.6628	6.945	5.5046	6.9365	6.6689
PF3D7_0709100.mrna1_1	PF3D7_0709100.mrna1_1;733	733	6.7002	6.4036	5.9568	5.087	5.5021	4.7866	6.6369	6.1396	7.3127	6.7114	4.7463	8.9478	5.7608	5.4416	5.7184	5.6168	6.3457	5.649	4.8278	7.2941	6.2116	6.9801	7.0224	6.9231	7.304	4.3882	6.8406	5.9563	7.4816	6.5829	6.9117	5.898	7.0709	7.6587	5.2261	5.8634	4.7252	4.6223	6.9493	6.3612	7.026	6.3771	6.467	5.8731	5.4175	6.0088	4.5838	5.7602	6.371	6.155	5.4581	5.3334	4.7186	7.6999	5.8301	5.3089	8.1791	6.782	8.0761	5.2657	5.3505	7.4994	7.2363	6.8813	7.4765	5.4761	6.0135	6.4712	5.6542	7.2862	5.266	7.664	7.4254	8.0883	5.7824	6.2752	8.5743	6.6042	7.7185	8.4198	5.9586	6.7673	7.6572	6.6472
PF3D7_0709100.mrna1_1	PF3D7_0709100.mrna1_1;734	734	7.7564	6.5792	6.0383	5.7576	7.903	5.3785	6.4229	6.128	8.3175	7.7703	6.0779	10.489	6.8278	7.437	5.7276	6.6446	6.9426	5.6029	5.2126	8.3118	7.0267	6.3844	8.3759	6.2327	7.867	5.823	6.3176	5.746	8.1987	6.8627	7.8038	8.4112	7.0966	8.3773	5.8475	6.0369	6.2257	5.2288	5.1615	6.488	6.3716	5.673	6.2067	5.7195	6.5886	7.1383	5.3757	6.062	5.5564	6.9795	6.2754	5.9399	5.6724	8.0487	5.9713	6.7501	9.0208	8.8402	7.8333	5.1235	7.0432	8.0404	7.6455	6.5953	8.8965	6.0455	6.1098	7.7803	7.056	6.4547	7.2472	8.7559	10.2604	7.7072	6.3837	7.142	8.9768	7.2811	7.568	9.4618	7.1196	7.5082	8.508	6.8638
PF3D7_0709100.mrna1_1	PF3D7_0709100.mrna1_1;735	735	8.2019	9.2774	6.9126	5.6724	8.2493	5.671	6.9009	6.9985	8.3814	8.2295	6.1162	12.0386	6.455	7.3753	6.057	7.1449	7.2174	5.8804	5.649	8.5592	7.3017	6.5003	7.8063	6.3415	8.2019	4.9388	7.3121	6.4331	8.417	7.6015	8.1879	6.9823	7.213	8.9147	6.6234	7.8448	6.8824	6.681	6.7561	8.4859000000000009	6.0704	7.1256	6.1052	5.9989	7.2412	9.2668	6.7891	6.0551	5.1252	7.8131	6.5651	6.2061	6.2036	8.4347	6.8343	10.017	7.7362	8.2275	7.433	4.1227	7.0364	7.7154	8.3319	6.5971	8.8749	6.2184	6.4184	8.2536	7.1412	8.1698	8.9518	8.335	10.2925	7.6809	7.1177	7.683	8.6341	6.7772	8.1985	10.1847	6.8316	7.8862	8.6418	7.8563
PF3D7_0709100.mrna1_1	PF3D7_0709100.mrna1_1;736	736	8.4797	11.839	6.6872	6.7541	7.4596	7.486	8.9952	9.8237	7.9453	8.9569	6.3049	12.048	6.5986	7.6569	7.859	7.6633	9.7274	6.3475	6.6447	8.6086	8.4453	8.1409	7.5651	7.6462	8.8024	7.2684	6.5084	7.7002	8.6675	8.0761	8.8586	7.2338	7.8161	9.3294	6.9852	7.7511	6.7374	7.185	7.4223	11.4892	6.7021	6.908	7.0445	6.9131	8.919	8.1864	7.5836	7.1693	6.7552	7.5916	6.8796	7.1476	7.8973	8.8385	7.1469	7.6104	7.2385	11.9136	7.8469	7.68	7.4365	7.8241	8.3114	10.5019	10.3153	7.6616	7.1571	7.115	7.3253	8.2115	8.3468	8.1821	12.7271	8.5982	8.0544	8.1997	9.7656	8.3579	10.4721	11.3844	8.4877	8.0134	9.0234	7.9715
PF3D7_0709100.mrna1_1	PF3D7_0709100.mrna1_1;737	737	7.6007	6.904	5.6859	5.3516	6.3413	4.6017	6.947	5.3158	7.177	7.4405	5.0325	9.4492	5.7509	6.0477	4.4236	5.9484	6.2662	5.9095	5.0139	6.2172	6.4911	6.3968	6.78	6.1398	6.7623	5.0135	6.0821	5.0009	6.8951	6.5133	7.3141	5.8025	6.0689	7.4959	6.5753	5.8258	4.9246	4.9355	6.4819	6.6675	6.4606	5.916	6.21	6.2623	7.2686	8.3803	6.5782	7.2129	6.4189	6.1125	6.062	5.5258	4.3561	7.078	4.7344	8.8656	6.1677	9.1286	7.4487	6.7398	6.0457	5.7439	6.6431	6.4199	7.5853	5.1135	5.7639	6.609	6.5166	6.0394	8.7483	7.0747	9.7422	8.0678	6.1287	6.4138	9.7435	6.9181	7.7943	8.855	3.9126	6.9103	7.3217	7.2037
PF3D7_0709100.mrna1_1	PF3D7_0709100.mrna1_1;738	738	9.2794	5.9453	5.2802	5.6611	8.0777	6.1315	7.1278	5.9787	8.388	9.3911	5.6879	11.7629	6.4811	8.0703	5.4718	7.5503	6.6693	9.2921	5.2772	7.3975	8.2626	6.6719	6.7578	6.3431	8.1797	5.5053	5.0299	6.3546	7.7103	7.6539	8.0483	5.5254	6.691	9.2843	6.6992	4.9146	5.6343	5.9937	6.4912	4.8505	5.8475	6.4426	6.7723	6.8978	8.8926	8.6657	6.1777	6.9861	6.1073	6.2001	6.2403	6.5835	5.596	7.8521	6.1914	9.4398	7.2518	6.483	8.0696	5.7328	6.4967	11.4007	7.3657	6.205	9.1142	5.9126	7.4217	8.0935	7.3347	7.5487	8.4892	7.7371	8.4752	8.4799	6.7921	7.1752	13.3943	7.6954	8.4431	10.6036	7.3673	8.3435	8.6144	8.4972
PF3D7_0709100.mrna1_1	PF3D7_0709100.mrna1_1;739	739	10.0587	7.2017	6.3094	6.5102	9.7856	6.7175	7.4853	7.1044	9.8683	9.7447	5.4702	11.1552	6.1363	9.3702	6.373	7.5669	7.6908	9.6512	5.3501	7.4292	6.7271	6.2108	6.721	9.1707	9.6321	6.9362	6.0887	7.1465	7.6999	8.2784	7.6949	6.6558	8.5466	10.093	6.9309	5.5454	4.4621	5.0557	6.0011	5.3978	5.7021	4.7586	6.359	5.3726	9.4957	9.0998	6.9777	7.5354	8.625	5.682	7.1897	7.6224	6.5717	8.0849	7.4141	8.9493	7.0607	6.6263	8.3265	5.1759	6.8502	9.4496	6.9617000000000004	6.2353	7.6445	6.8732	7.2852	8.3933	9.0425	7.8417	8.2237	7.8785	7.5492	8.9294	7.4303	7.7391	14.302	7.9617000000000004	9.002	9.4991	7.8418	7.9386	8.8908	9.0603
PF3D7_0709100.mrna1_1	PF3D7_0709100.mrna1_1;740	740	9.04	6.5868	7.1665	6.9092	6.1326	6.4656	8.2199	6.6645	6.9659	9.2914	5.9444	11.0771	6.5948	5.8253	7.6294	8.3577	6.8167	10.9145	5.5046	7.3914	7.1457	6.1471	6.5854	11.8631	9.1715	5.6996	5.3792	7.5295	7.1895	8.6884	8.6044	6.1805	10.9156	9.6924	6.8534	5.0544	5.1085	5.269	6.3531	4.915	6.121	5.6366	5.7208	7.6934	9.2131	8.9053	8.0246	7.8915	7.9524	6.3925	7.2571	7.9503	6.1081	7.3215	8.4429	9.6028	8.1945	7.9396	9.5804	5.2939	5.953	9.2727	7.7523	6.64	8.1631	6.2143	7.1133	8.5205	7.5527	8.622	9.1259	9.2295	8.4157	9.4431	6.7013	7.7926	14.3339	8.4848	8.9391	9.0235	6.7064	7.7397	9.1289	8.3689
PF3D7_0709100.mrna1_1	PF3D7_0709100.mrna1_1;813	813	6.6639	6.2893	6.1641	5.6392	5.0058	6.2935	5.0828	4.6229	4.0866	7.6261	4.8017	7.1832	5.5078	5.4219	6.2948	5.9702	5.9416	5.4515	6.1789	6.3418	6.6493	8.0512	4.9231	6.7974	6.8288	3.7038	8.711	4.9878	6.8333	6.1287	8.6206	4.6993	7.8026	7.31	5.5292	9.1099	5.4466	5.3611	6.1146	4.0045	4.9754	3.7334	5.2839	4.2668	4.9973	5.8163	6.3069	5.6381	4.6719	5.1627	4.9575	5.3338	5.5783	6.5832	7.3055	4.3306	5.6556	5.7895	6.6687	5.5838	6.5311	7.148	6.0336	6.5019	10.2465	5.9989	5.0717	3.5311	4.1993	6.2979	5.2016	5.6831	6.062	7.5315	6.5975	5.1538	7.3002	6.2698	6.2455	10.6861	5.9896	6.0529	5.6232	4.6605
PF3D7_0709100.mrna1_1	PF3D7_0709100.mrna1_1;814	814	7.6309	5.3716	5.8909	5.3169	5.9528	6.2209	5.7978	3.9523	5.0858	9.2739	5.0453	5.2087	4.7565	6.5501	6.0747	5.3016	6.0363	4.5217	4.8787	5.8597	6.7711	5.3045	5.9477	6.5673	5.8709	4.2079	8.1374	5.5463	6.466	6.4612	5.8306	4.9709	5.8517	6.6162	5.0448	7.6765	5.5729	5.3964	5.9392	4.7645	5.3067	5.1359	4.3978	5.4263	6.5174	5.7929	6.0244	5.1562	4.4012	4.8094	5.2746	5.1566	5.7993	6.4263	6.8596	5.568	5.0166	6.378	6.6772	4.9021	5.0444	7.835	6.3957	5.4423	5.2265	5.1855	4.1102	5.3045	5.1194	6.5006	5.6724	5.3537	7.3092	6.8174	6.1938	5.7845	7.815	5.4607	6.0148	4.7613	5.5883	5.5304	5.5251	5.3653
PF3D7_0709100.mrna1_1	PF3D7_0709100.mrna1_1;815	815	10.9118	5.7999	5.5301	4.0099	9.5441	8.1598	4.756	2.8679	8.2823	11.2187	5.0072	7.0001	4.4893	8.9914	8.4659	4.4195	5.4809	5.246	4.06	5.4356	5.2634	3.8846	5.0734	5.6648	5.5744	4.6334	5.9921	4.9832	5.2574	5.888	5.6118	3.9846	5.5549	6.3012	2.3448	6.308	6.1948	5.9695	5.897	5.2713	3.7225	2.5632	5.0544	4.6017	9.3899	3.9598	4.6427	5.0768	3.696	3.2172	5.1851	5.1827	5.2392	5.6789	5.3509	5.602	5.667	4.14	6.953	4.6882	5.479	10.5496	4.6876	5.1542	6.6163	5.2277	5.3345	4.8924	5.1957	5.4009	4.6977	6.2852	6.2782	7.8218	6.0585	6.3279	10.8719	5.4819	5.4581	5.5056	5.1843	4.735	4.4383	5.2909
PF3D7_0709100.mrna1_1	PF3D7_0709100.mrna1_1;816	816	8.2404	5.2353	6.4736	6.5838	3.8207	5.3684	4.943	3.4529	3.9653	7.5933	4.8053	3.7506	5.7772	2.3868	4.7682	4.2653	4.9467	3.541	3.8288	4.7447	6.5256	4.5379	4.4019	7.332	6.0409	1.511	5.0488	5.2365	4.7093	6.2596	5.2585	1.5753	6.8034	6.1705	4.4841	5.5919	3.5546	5.6174	5.2176	3.1408	3.8298	3.3491	4.4046	5.0175	6.3327	4.854	5.6977	4.8987	3.0054	4.3909	5.5024	4.3909	3.7814	6.4838	5.1953	4.811	5.4519	5.4845	6.0501	3.7655	4.7257	5.3327	5.228	3.4383	5.3248	5.4621	4.8679	4.5674	4.975	5.3558	5.2683	5.7222	5.7671	5.5276	4.4542	4.7682	7.5318	3.4141	5.5744	5.218	4.6456	5.8037	4.691	4.0993
PF3D7_0709100.mrna1_1	PF3D7_0709100.mrna1_1;817	817	6.3891	4.7996	5.0246	5.3487	4.0054	4.6404	4.62	3.0772	0.5361	6.9848	3.9782	6.189	5.2437	1.5059	4.157	4.797	4.9699	4.8079	5.0112	6.04	4.9855	4.5644	4.342	6.1729	4.6229	3.3306	5.9236	4.4738	5.4532	4.5373	3.5497	1.2203	6.6257	5.1367	4.2126	5.0742	4.0985	4.6094	5.4535	2.7845	3.9754	4.1867	5.2223	6.5234	4.7203	3.9616	4.6427	5.1977	3.8339	4.1699	4.6363	3.844	3.9919	7.1835	4.3702	4.84	5.9463	4.8797	4.9941	4.9059	5.5702	5.2399	4.1035	4.7803	4.1691	5.2705	4.6415	5.3306	4.7268	5.1755	4.0321	4.7236	5.7584	6.519	5.275	3.7148	6.3363	3.1375	4.3625	4.0704	5.2388	4.0072	5.5601	4.1993
PF3D7_0709100.mrna1_1	PF3D7_0709100.mrna1_1;818	818	5.7856	4.5928	5.8632	5.1148	0.1763	3.843	4.1268	3.796	3.441	4.735	4.546	5.0215	3.5969	4.2487	4.5625	5.1875	4.4463	7.4963	3.847	4.254	5.1001	7.0531	3.849	7.0328	6.0942	3.4236	4.1334	4.6719	4.7186	4.7093	8.143	3.2898	7.326	5.6331	3.4396	3.9126	3.3854	5.1164	3.9699	4.6938	4.408	3.406	4.6814	5.4306	2.7334	4.5053	4.8074	3.8699	5.1285	3.7782	4.7724	4.0721	4.2906	6.5714	4.5236	3.0303	6.8786	5.6418	5.9446	4.4614	4.8699	5.4236	5.6775	4.7021	4.067	5.8807	3.5173	4.3875	5.4535	4.7382	3.7038	5.4673	5.5248	5.9982	5.1942	4.2645	6.2321	4.7814	4.5692	4.9832	4.6363	4.7214	4.814	5.1379
PF3D7_0709100.mrna1_1	PF3D7_0709100.mrna1_1;819	819	5.7586	5.8657	5.9923	4.6223	3.8758	4.9378	5.6112	4.0144	2.846	5.5157	6.1946	4.669	4.4256	2.9782	4.8664	5.5132	5.5141	6.4864	3.541	4.5777	5.839	5.1502	5.2604	7.3158	5.6968	3.7538	3.7918	4.1898	5.0785	5.3764	7.2384	3.0018	7.256	5.8437	4.8293	4.2211	3.2311	5.2906	5.2563	2.8032	3.6971	4.3462	5.1914	4.5503	4.278	4.2787	5.5641	3.8895	2.9486	0.516	4.1715	3.568	3.926	5.8649	4.7882	4.5002	4.8841	4.975	4.3618	3.3674	4.3125	6.3038	4.5211	4.3646	4.98	4.6599	5.0121	4.2472	4.3045	3.6112	6.3374	5.1707	5.3129	4.8505	5.1391	5.9158	6.9732	4.7257	5.2972	4.2095	3.5969	3.1985	3.7104	3.7115
PF3D7_0709100.mrna1_1	PF3D7_0709100.mrna1_1;820	820	5.9656	5.4396	5.266	6.5086	5.0374	5.1473	3.3491	4.9588	4.1538	6.2595	3.925	6.9927	6.8752	7.318	2.9392	5.202	4.9973	4.6485	4.3477	4.1771	5.3628	4.8768	4.3009	7.8995	5.1627	5.8943	4.0712	4.0522	4.8982	4.0548	5.3537	4.6094	7.5418	5.5963	5.7698	4.157	4.7623	3.5336	5.1847	4.3255	6.5376	3.1619	5.4519	4.5348	5.4877	6.9207	5.3118	5.6579	5.8919	5.0193	4.7323	4.488	3.4944	5.9439	4.6124	7.3243	5.0321	5.9775	5.4957	4.354	5.2369	6.6463	3.5033	4.9222	5.2802	5.5379	4.4796	5.5204	3.8379	4.6966	7.2246	5.8329	5.6026	5.5756	5.4506	6.2585	5.9766	5.1326	5.3041	5.359	4.6005	4.6599	5.876	3.8268
PF3D7_0709100.mrna1_1	PF3D7_0709100.mrna1_1;821	821	5.1595	5.6215	3.856	5.6696	2.6392	4.6736	3.5298	3.6124	1.1375	5.1699	4.1699	5.9317	6.0708	2.0909	3.9107	4.5329	4.6282	2.511	5.1993	3.1094	6.0179	6.1443	4.3785	6.4911	4.408	5.9345	4.6702	5.0708	4.8977	5.9662	7.4117	2.9946	6.0208	4.8904	5.4666	1.7485	4.4019	4.8615	5.4666	3.5097	5.1867	3.4128	5.3656	3.7312	2.9542	5.6029	4.1667	4.9855	5.3107	5.1239	4.9312	5.4266	3.1635	5.1882	4.2547	5.4709	4.4229	8.2195	5.3143	4.5717	5.1272	4.9312	5.3944	4.0277	4.9359	4.04	6.5647	3.9402	3.3234	4.6229	5.7621	4.327	8.3667	4.9805	4.3827	4.8924	5.7766	3.6346	4.9658	4.1383	4.4476	7.5199	4.6118	4.6479
PF3D7_0709100.mrna1_1	PF3D7_0709100.mrna1_1;822	822	5.5481	4.8605	5.0045	4.5185	3.3909	5.3169	5.5922	3.7634	3.0391	5.4874	4.2141	5.2913	4.8992000000000004	3.5705	3.5922	4.8792	5.1574	2.272	4.0985	5.1871	3.5236	5.1651	4.0678	6.0121	5.4973	4.8807	5.2987	4.7876	5.0777	5.4666	4.7203	3.3219	6.1338	5.6273	3.696	3.5211	3.6496	4.8084	5.6508	3.5838	5.266	4.9905	5.0845	4.6713	4.0721	4.3597	2.5286	5.4463	4.859	2.6848	5.3618	5.1497	4.3212	6.3257	4.9458	5.9823	3.848	5.1189	3.8319	4.225	5.3027	4.5583	5.6413	5.44	4.7677	4.5466	3.4303	4.211	5.4738	4.8704	5.6073	4.6536	4.4588	6.0226	4.839	4.86	6.5122	4.8475	6.2443	4.3219	4.1359	3.8012	4.7887	4.887
PF3D7_0709100.mrna1_1	PF3D7_0709100.mrna1_1;823	823	6.1504	5.8349	5.9771	5.3519	2.8639	4.479	5.7203	5.2968	3.854	6.0112	4.6005	5.7819	6.0682	1.8914	4.435	5.7714	5.8632	4.6247	4.7192	7.1724	7.8162	5.1342	5.6775	5.845	5.135	4.7766	5.4226	5.1359	5.9775	8.406	5.9825	5.1827	5.0751	5.6924	5.7903	5.3878	6.2397	4.8953	5.8797	5.0596	5.6056	4.9079	5.7355	4.8689	5.3284	4.5008	4.756	5.3978	3.8258	6.2596	5.905	6.1075	5.3944	5.7758	4.5148	5.5229	5.1239	5.7051	5.7895	6.1156	3.904	5.7711	6.1761	5.1264	6.2512	5.367	6.0928	5.5078	5.0431	4.1169	6.0164	5.3041	4.7835	6.4893	4.9841	6.8808	7.8744	6.1863	5.4443	4.9937	6.0559	4.6882	5.9953	5.7549
PF3D7_0709100.mrna1_1	PF3D7_0709100.mrna1_1;824	824	5.6594	5.5404	5.332	4.3089	2.3923	2.2048	6.3789	5.1779	4.1489	5.4293	4.5993	4.2418	5.0018	3.7015	4.6415	5.5826	5.5592	3.905	4.6775	7.228	5.1131	5.1469	6.2815	3.5922	5.7562	5.353	4.4019	5.1077	4.7181	5.7581	6.5163	4.7137	4.9107	5.5119	5.6171	7.8123	4.0522	5.5097	5.157	5.269	4.846	5.017	5.2694	5.0815	4.4705	5.5931	4.6404	5.7233	4.7944	5.669	6.3675	6.5143	3.5435	6.4501	4.8919	5.8505	4.0479	5.8432	5.6949	4.439	5.1177	4.98	4.9882	4.9782	4.8425	5.667	4.8934	4.5741	4.8364	4.1085	3.6206	4.7377	6.2711	6.1289	5.0299	6.2057	6.4482	5.8022	6.0751	5.2619	5.8412	4.7004	4.6554	4.6594
PF3D7_0709100.mrna1_1	PF3D7_0709100.mrna1_1;825	825	6.77	6.0237	5.554	5.765	4.8475	5.4542	5.9977	5.1383	4.6496	6.3832	5.8347	6.6462	5.3674	4.4336	5.934	5.7098	5.6226	5.6424	5.8181	6.6669	5.9957	5.3395	5.7452	5.6144	5.2506	5.6924	4.9805	4.6764	5.2917	6.5593	6.347	4.6679	4.8644	6.2141	5.7051	5.5333	5.6865	5.7887	5.7029	5.9277	4.925	4.1457	6.4074	4.8525	5.6651	7.2756	6.3149	6.3503	5.0755	6.6463	6.437	6.1221	5.3413	6.9664	4.6035	7.2609	5.5348	6.3558	5.9697	6.0531	4.8248	5.8787	5.8902	6.0753	6.1853	5.3295	5.6542	5.6171	5.6505	5.2307	8.1843	5.4114	5.9399	5.904	5.9409	5.2246	7.3631	5.9277	6.9283	5.6476	5.4326	4.435	6.4899	5.0815
PF3D7_0709100.mrna1_1	PF3D7_0709100.mrna1_1;826	826	6.6225	5.1424	6.4101	6.2662	4.3618	5.6485	6.2394	6.4009	5.3027	6.2965	6.5217	8.0632	5.8138	4.8192	5.9839	5.5423	6.1173	6.1119	4.6887	5.5245	7.0501	6.0585	5.2664	6.339	6.1398	6.2118	6.4172	5.033	6.7819	7.4692	8.1911	5.4033	6.3455	5.858	5.0148	5.2157	5.8331	6.1235	6.4736	5.8192	5.5056	5.133	7.0966	5.3875	6.6475	8.6989	6.0921	6.3116	5.1428	7.8771	7.5006	7.0837	5.1391	6.8623	4.8253	8.6412	5.5373	5.8032	6.0387	6.7923	5.9759	7.1349	5.7407	5.9241	6.4045	6.7979	5.7021	6.5059	6.7147	5.1169	8.4911	5.3656	6.8113	7.1601	6.7207	5.8306	8.7319	6.213	6.8743	6.3712	5.7884	5.859	7.1406	6.9053
PF3D7_0709100.mrna1_1	PF3D7_0709100.mrna1_1;827	827	7.4583	5.4346	6.1749	5.9754	5.7404	5.9018	5.7293	6.2561	6.1385	7.3416	7.7936	9.0272	6.3372	5.6404	5.073	6.1797	7.0045	7.2106	6.4429	7.8782	7.8369	6.3245	5.756	7.0646	6.5561	5.7238	5.7892	5.9625	8.1169	8.0764	8.62	4.7554	6.5692	6.3738	6.634	5.3509	6.6949	6.258	6.1449	5.2422	5.6171	10.2485	6.9159	7.1598	7.6171	9.3875	5.4466	6.9608	4.375	8.8331	8.3247	7.9709	6.5494	6.6204	6.3203	9.3759	6.1781	6.0856	6.0697	5.5686	6.3992000000000004	7.9051	8.0791	6.4699	14.1406	5.7331	7.3662	6.43	6.242	6.0949	9.264	6.1493	7.5846	7.8811	6.0708	7.3848	8.7928	7.8587	7.8654	14.5119	7.3546	7.7192	7.1446	7.1847
PF3D7_0709100.mrna1_1	PF3D7_0709100.mrna1_1;828	828	6.6191	6.3544	6.0685	7.1245	4.5223	7.2491	6.6027	6.1609	6.062	6.958	6.6072	8.9534	7.2275	4.7447	6.6679	6.7092	6.4764	6.339	8.9254	7.8668	8.5867	6.6272	6.8166	6.9179	5.6887	6.3611	6.1062	8.7216	7.6612	8.6625	7.1828	6.14	6.3988	6.3069	5.9326	5.8753	5.9026	6.3909	6.1566	5.4545	6.2353	5.845	6.7542	7.3612	6.8264	7.1731	6.0101	6.9135	5.4967	7.6304	6.3702	6.3591	6.6157	7.1851	7.0858	7.0839	6.019	6.2479	6.0518	6.647	6.0843	7.029	6.7304	6.4276	8.2075	6.7878	5.9451	7.0941	7.8688	6.3574	7.7222	6.328	7.0924	6.6486	6.9719	6.896	7.2309	7.0947	6.3422	6.8258	6.5569	6.2943	7.152	8.0132
PF3D7_0709100.mrna1_1	PF3D7_0709100.mrna1_1;1106	1106	6.1526	7.3016	4.6753	4.9373	4.2817	5.5357	4.9621	2.3561	4.4039	6.4279	5.8194	4.9537	5.4343	4.7581	5.5279	5.1973	5.1342	4.4463	5.098	7.2374	6.6447	5.9258	5.6044	4.6769	5.2547	4.5046	4.9941	4.9869	6.876	13.0577	6.0106	4.8997	5.7921	5.8817	5.2149	3.6253	5.4545	5.8022	6.3407	8.2717	5.4764	4.9317	4.9088	5.0587	4.347	4.8324	5.6294	5.6185	4.7944	4.5242000000000004	5.157	5.9732	3.4463	5.9796	4.8146	5.5656	3.8074	6.1471	5.3653	4.673	5.5527	6.5275	4.568	5.4097	5.2265	5.111	4.7897	5.0652	6.2643	5.3377	5.1823	5.0303	6.0695	4.9112	5.8309	5.353	5.6185	5.7905	4.0917	6.1687	4.466	3.1699	5.3999	6.2585
PF3D7_0709100.mrna1_1	PF3D7_0709100.mrna1_1;1107	1107	5.6656	5.3388	5.5354	5.0527	6.3514	4.9208	5.4429	6.1069	4.3205	5.6954	5.6407	2.9709	5.4162	2.3646	4.9855	5.2802	6.3721	4.6893	5.3165	8.0325	6.3901	5.7879	4.7949	5.8263	5.7645	5.269	3.9973	4.3667	7.9544	7.6866	6.7733	3.9088	5.9186	6.0132	4.4383	5.3858	4.9722	6.027	6.5477	6.7388	4.6358	5.1148	5.3799	5.6999	5.6812	4.7425	5.5928	7.4639	4.6679	6.4775	5.6439	5.359	3.98	6.7244	5.1119	5.005	5.0215	5.1981	5.4676	5.1412	6.1556	6.4087	5.704	5.0635	5.1882	5.2536	4.6029	5.5475	6.1906	4.9621	5.2219	4.811	5.8629	5.3505	5.3038	6.0088	6.4128	5.9925	6.0736	5.6974	4.7148	4.6882	5.6608	7.3593
PF3D7_0709100.mrna1_1	PF3D7_0709100.mrna1_1;1108	1108	6.4722	6.2722	5.7931	5.4957	4.2141	5.3352	9.5489	9.7027	4.2869	6.4167	5.4679	5.9905	5.246	3.5373	4.6467	5.3674	10.6521	5.4799	5.6505	8.2902	6.8861	5.7811	5.761	6.1647	5.6106	5.0005	9.4462	5.0963	8.3347	7.5261	6.4811	4.6088	6.9166	4.8243	4.4893	8.291	5.5014	5.7926	5.8812	5.9656	7.5953	5.7832	5.2668	6.0949	4.765	4.7613	4.9841	6.3134	5.0023	8.8852	6.2319	6.7736	4.251	6.2346	4.4482	5.1309	5.0391	4.2965	4.8787	4.765	6.0061	5.0841	3.9964	4.717	6.5294	5.7803	4.8258	5.0352	7.0443	4.8982	4.5014	4.9298	5.9119	5.7479	5.557	6.0766	6.5248	6.0029	6.2447	6.5532	5.31	4.9676	4.8475	6.9603
PF3D7_0709100.mrna1_1	PF3D7_0709100.mrna1_1;1109	1109	7.1506	5.9103	5.7192	6.1731	5.742	6.0103	9.222	7.6269	3.5632	9.2976	5.9932	4.4469	5.5021	4.0295	5.3614	5.7996	9.6654	5.1144	5.947	7.7615	6.3131	6.6015	4.0583	6.4405	5.537	4.9495	6.5427	5.6528	7.3557	6.8378	6.3498	4.1276	5.488	5.3813	5.1898	6.2711	6.1761	6.1322	5.478	5.5807	4.8089	5.3858	5.7584	5.9523	6.4173	5.4353	6.033	5.9891	4.8758	8.1208	11.0112	6.4683	3.7793	6.5125	5.0255	5.3252	5.5954	5.7431	5.4624	4.607	6.5848	6.278	5.8179	5.5741	4.9069	4.8575	5.9305	6.9669	8.2634	5.3327	6.0629	4.6548	6.4927	4.5116	5.5527	6.2632	6.9649	5.636	6.9839	5.2608	4.8654	4.4276	7.178	7.2469
PF3D7_0709100.mrna1_1	PF3D7_0709100.mrna1_1;1110	1110	7.2529	6.3663	5.6673	6.3156	4.3957	4.4403	9.9702	9.7581	4.9435	8.2548	5.4935	4.9388	5.1305	5.0866	4.9986	5.4453	11.3458	4.2196	5.23	7.8518	7.1979	6.0624	4.9355	6.4848	5.0387	6.2126	7.1945	4.1144	7.3703	7.6338	6.8208	4.5674	7.0196	6.4643	5.3509	5.9798	5.3985	5.479	5.9279	6.6257	4.1715	4.9882	5.2813	6.4315	6.267	5.3667	5.6631	5.842	4.5916	9.6681	5.7192	7.3564	5.1396	7.0469	5.6444	5.7268	4.9598	6.7083	5.4009	4.3399	6.2587	6.8241	5.8334	5.9479	6.3065	7.9373	5.9246	5.5993	7.7483	5.3561	5.1969	5.4793	7.321	5.5647	5.5251	6.5094	6.6024	7.5353	6.8465	6.8099	5.5342	5.9766	6.4992	7.6392
PF3D7_0709100.mrna1_1	PF3D7_0709100.mrna1_1;1111	1111	7.547	7.0946	5.4864	6.2707	5.0904	6.7248	11.272	11.5954	4.7645	7.4994	5.905	4.8192	5.4022	3.5484	5.5656	5.9269	12.11	7.3089	5.4757	8.687	7.5264	6.6945	5.6424	8.1901	6.6938	6.383	8.5216	5.9059	8.8224	8.8465	6.8613	5.1391	8.6119	6.251	6.5381	9.7362	9.9951	6.0866	6.5105	9.2649	8.3126	7.2397	7.2895	8.688	8.047	5.9565	5.7342	6.0025	5.0268	11.6519	7.4794	11.2211	7.8569	7.2732	4.9565	5.9314	5.5339	8.3378	6.6463	5.1338	6.8017	7.5336	7.0885	6.0117	6.3531	8.0331	7.3433	7.2075	8.2614	6.2557	6.3356	6.009	9.5361	5.1957	6.321	6.7867	7.8234	7.9658	7.4988	8.1671	8.4783	8.139	7.5281	7.9804
PF3D7_0709100.mrna1_1	PF3D7_0709100.mrna1_1;1112	1112	7.3831	7.7866	5.2604	6.0336	5.6676	5.3878	10.0948	11.5061	5.0751	7.4187	5.5388	5.3143	4.269	3.3505	5.6085	5.5823	11.4157	6.6636	5.6244	7.9513	6.9872	6.0904	4.1611	6.4984	4.8669	5.6611	7.8437	5.7684	8.4588	9.6573	6.497	4.8929	7.5112	5.596	5.6381	8.2179	10.6721	6.1583	5.8948	6.9579	4.8212	6.944	6.407	6.908	6.9812	4.8836	5.3537	5.8936	5.1334	10.2355	5.9812	9.1307	6.1287	6.9009	5.3431	5.0219	5.6424	7.5854	6.1369	5.0605	6.6318	6.465	5.7939	5.1272	6.3764	5.7647	7.8435	6.0583	9.5581	5.6165	4.6525	4.7214	7.9908	5.6499	5.3448	6.3102	6.7626	7.6895	7.5614	6.1566	6.3395	7.1456	6.9513	8.1661
PF3D7_0709100.mrna1_1	PF3D7_0709100.mrna1_1;1113	1113	9.2996	10.4669	6.1133	6.8474	4.9621	5.2965	10.6841	11.6054	4.607	9.1797	6.7553	7.5924	7.2783	4.5981	7.5692	8.111	12.2175	8.9881	5.191	10.7562	9.4548	8.9181	7.4524	9.1515	5.4135	8.1692	9.9647	5.464	10.3698	10.0309	10.0709	7.115	8.6004	6.3382	7.7968	10.0057	13.4401	8.9819	5.9167	10.7809	7.7452	7.4736	8.1477	8.9844	8.724	7.9675	8.2542	6.4565	7.1508	11.6867	7.4931	12.0944	8.0547	7.4329	7.4077	8.6073	5.1691	10.1238	6.6392	7.331	6.6125	8.4592	8.9006	6.1647	9.6426	6.7031	10.5218	7.7542	6.7188	6.3368	7.7027	7.4434	11.2802	6.7565	6.1268	6.7006	8.0896	9.0195	7.218	10.6677	7.6877	10.5225	8.6446	6.2502
PF3D7_0709100.mrna1_1	PF3D7_0709100.mrna1_1;1114	1114	9.0943	9.2039	5.6126	6.2748	3.5534	7.337	10.7422	12.0387	4.295	8.9558	5.6977	5.6596	5.3349	5.1542	6.3639	8.1077	12.3681	8.4838	4.6118	9.0033	8.2751	7.5955	6.203	9.3024	5.6076	8.1708	9.1582	5.2544	10.4895	9.535	8.7014	4.3597	8.6452	5.6551	8.3925	9.5906	13.543	7.9863	6.1125	9.6085	6.6977	8.4445	7.0958	7.4549	8.779	7.7114	7.3431	5.8117	6.5043	11.2335	6.8497	11.6228	8.0841	7.6665	7.1794	7.3372	5.0228	9.7171	7.0962	6.2234	5.8934	7.21	8.8097	6.901	8.6988	7.0934	8.7283	7.3933	9.2593	5.8158	7.839	6.8516	11.113	6.7309	7.4833	6.999	7.0074	8.7499	7.9032	10.3819	7.611	9.6552	8.2906	9.0772
PF3D7_0709100.mrna1_1	PF3D7_0709100.mrna1_1;1115	1115	8.9595	8.4629	6.0787	6.2311	4.5103	6.086	11.369	12.3747	4.0418	9.0519	5.0535	6.0043	5.8296	5.5515	5.3391	7.4036	12.8886	7.4001	7.5314	8.0125	6.6339	7.4624	5.9217	9.1778	5.4992	7.4135	9.3511	8.9065	8.6489	8.1187	8.3245	5.4033	8.8846	6.3406	7.7001	9.7409	13.4785	7.3274	5.7871	8.8311	6.0045	6.7478	6.406	7.271	8.6521	7.7851	6.7466	5.9873	4.7517	12.0621	6.5968	11.3611	7.8176	7.9258	6.0663	6.3151	4.4343	10.2691	6.1894	6.0072	6.257	6.9533	8.9013	6.2983	6.9878	6.4512	9.3359	7.6092	8.6741	5.7123	9.0455	6.5295	11.5899	5.8012	7.6191	6.9586	7.8715	8.4685	7.8457	8.0299	7.011	8.347	7.9217	9.8655
PF3D7_0709100.mrna1_1	PF3D7_0709100.mrna1_1;1116	1116	9.7978	11.7667	6.4194	7.3872	4.9326	6.8229	10.6043	11.6597	5.8019	10.5668	8.2186	11.1326	7.5434	6.0695	7.8018	8.1844	12.1777	9.764	7.4639	12.5634	10.3081	8.3335	8.9439	13.0681	5.4861	9.5151	10.3985	6.4676	12.6289	10.2289	9.5145	8.9759	12.3662	7.9861	8.7538	10.8056	14.1239	7.6687	7.6188	11.5738	8.4697	7.0229	7.7618	9.3338	9.3357	8.8053	7.9562	7.9165	6.7119	12.2839	8.28	12.7856	9.1029	8.5016	8.8721	9.4764	7.1195	11.5597	8.4848	6.419	6.6798	10.1254	10.1953	10.1379	10.2464	7.8805	8.1875	8.971	8.2685	8.2502	8.6208	8.5593	12.1324	8.9896	8.3177	8.1043	10.5702	8.7159	10.0956	10.8411	7.9556	9.3388	11.4732	7.9888
PF3D7_0709100.mrna1_1	PF3D7_0709100.mrna1_1;1117	1117	10.5554	8.6354	5.4155	7.0158	5.9411	7.0592	7.0685	6.418	5.5662	11.1753	8.3939	9.7599	7.5129	6.8052	7.3045	7.7101	7.2382	9.3074	5.5892	8.982	8.7209	7.4323	8.5888	12.9114	4.7027	7.4771	7.6455	5.9544	9.5916	8.5423	9.7807	8.3301	11.7672	9.8847	8.2521	7.7557	14.0052	6.9214	6.572	8.1236	9.2149	6.9805	6.2441	6.9833	9.7596	8.2763	6.7482	5.62	5.6673	9.6343	7.7002	11.5559	7.8979	7.8075	8.4509	8.2058	6.2944	11.3263	7.7036	5.985	6.5312	9.9008	10.6216	7.2881	8.1169	6.9842	8.6465	9.6828	8.4411	8.8397	7.9339	10.0301	11.581	8.3467	7.3262	8.2009	10.4444	9.2384	9.1588	9.8117	7.6709	8.7266	10.0734	7.1114
PF3D7_0709100.mrna1_1	PF3D7_0709100.mrna1_1;1118	1118	8.7538	8.7078	5.8094	6.0568	4.7908	7.9673	7.4139	7.3292	5.4967	9.6321	7.7968	12.6552	7.1073	5.8006	8.463	8.2802	8.5779	9.5633	5.732	8.948	7.2215	6.6485	8.5929	13.0261	5.9844	8.4682	5.7661	5.6631	10.044	7.4672	8.21	7.5689	13.9416	9.4033	8.5624	5.9001	14.4725	6.3149	8.6017	8.403	8.4149	7.1982	7.8396	10.6381	7.823	8.854	6.563	7.8587	6.2485	7.8768	9.3149	12.4059	8.9255	8.1863	7.7336	8.9163	7.1934	10.2208	7.7572	7.4149	7.1583	10.5013	9.13	7.7722	7.7953	6.6433	7.8859	9.0612	8.2243	9.2962	9.122	8.8653	11.3298	8.2873	8.5454	8.4645	10.8321	10.3017	8.5862	9.4244	7.6831	9.4446	9.6488	8.8638
PF3D7_0709100.mrna1_1	PF3D7_0709100.mrna1_1;1119	1119	8.8702	8.9953	5.4676	6.0448	6.1303	7.0469	6.7892	7.4005	6.1387	10.767	5.7255	12.4864	6.5283	7.2068	8.1081	7.6239	8.7716	8.6911	5.1534	8.6952	6.1807	5.9427	9.1311	13.2446	6.5845	7.7014	5.2479	6.7274	9.7449	7.2495	7.1987	8.9018	12.7306	10.5786	6.4757	6.2696	13.5383	5.463	7.0206	8.703	9.1595	7.2565	6.3156	7.2338	8.4872	9.2119	6.3302	7.0186	6.2555	8.6074	8.4457	9.5936	8.4184	6.6013	8.36	9.0388	5.9512	10.3897	7.9539	5.9766	7.5928	10.2592	8.6947	8.2943	8.4467	6.6242	8.4814	9.1639	7.0942	9.6435	9.3818	10.6147	10.9227	8.4156	7.9126	8.3862	10.8948	9.967	9.4753	9.6928	7.4884	8.8953	9.8909	8.025
PF3D7_0709100.mrna1_1	PF3D7_0709100.mrna1_1;1120	1120	8.1202	8.4446	5.5558	5.7975	6.3349	8.3758	7.3675	7.7758	6.976	10.4725	8.0858	13.1832	6.2336	8.5664	8.9192	8.2182	9.3963	9.3546	5.2203	9.9399	7.0779	6.1489	8.7751	13.4505	5.8472	7.4462	7.6523	5.8485	10.5154	7.1463	7.8894	8.6459	14.3686	9.8824	7.5073	7.8825	14.3624	6.0036	6.6709	8.3383	8.7733	7.0147	6.6245	5.3889	7.8466	9.0795	7.1612	6.0968	6.0955	8.6817	9.1909	7.9972	9.3142	8.0446	8.7564	9.6758	7.2779	10.6126	7.8709	6.2861	6.9965	10.0538	8.9104	7.5672	8.2991	6.5641	7.8945	7.7723	7.8678	9.5635	9.5433	8.7642	11.29	8.2818	8.2293	8.4957	10.8438	10.5835	9.1341	9.2308	7.2416	9.0081	9.4829	7.2729
PF3D7_0709100.mrna1_1	PF3D7_0709100.mrna1_1;1121	1121	7.8895	8.9268	5.8086	5.8515	5.9581	7.9898	7	7.7594	5.4353	10.3584	8.2776	13.879	6.0712	6.7725	8.1636	7.8246	7.9261	8.6359	5.6067	9.5531	6.7137	5.5248	7.9673	12.9693	6.415	7.3089	5.3778	6.1741	10.1369	6.9917	7.6939	7.1107	14.0601	8.9107	7.8055	6.6588	13.8436	6.6469	6.0583	8.5716	7.7003	6.8198	5.8741	5.8676	6.8977	8.9513	6.7118	6.2839	6.08	9.3088	8.9099	6.9164	11.0549	7.6143	9.6876	7.8427	6.6651	10.5823	7.3332	5.8917	7.0687	9.9723	8.7306	8.7985	9.1207	6.3988	7.7121	9.3952	8.1019	9.7699	9.4981	9.8031	11.5743	8.3311	8.3713	8.3504	10.9305	10.932	9.1446	10.531	7.5682	8.615	9.9378	8.6658
PF3D7_0709100.mrna1_1	PF3D7_0709100.mrna1_1;1122	1122	9.0446	8.8661	5.054	6.5133	5.7993	7.6655	6.4565	7.8633	4.8817	11.5531	7.2891	13.8692	5.7137	7.7479	9.0131	5.8704	8.8736	7.4686	5.2739	8.896	6.2282	6.4316	8.1927	13.3548	5.0352	5.9832	8.7095	6.045	9.6315	6.9913	7.8028	7.6655	14.1631	9.4783	7.038	8.1123	9.2308	6.1463	6.2388	8.5183	7.103	5.1739	6.0369	7.313	8.4232	8.9512	6.6878	6.105	5.5759	8.5685	8.7616	7.1943	7.3688	8.4826	9.8434	7.8197	6.0152	9.8245	5.9533	5.7829	5.7737	9.7489	8.2519	7.7981	8.384	6.1033	7.9047	9.4541	6.7134	9.9829	9.6816	8.796	10.6518	7.9548	7.1539	8.6154	11.4543	11.4357	8.5607	10.256	7.1201	9.215	10.5961	8.6026
PF3D7_0709100.mrna1_1	PF3D7_0709100.mrna1_1;1123	1123	8.6556	8.8598	5.6235	6.2763	5.5561	7.8972	6.4219	8.4171	5.1371	11.7331	6.7675	14.0219	5.9773	7.9078	8.9417	6.3029	8.2755	7.4272	6.1359	9.1375	7.1335	6.0764	9.5288	12.6724	4.5166	6.0197	5.5509	6.3374	9.842	6.5477	7.691	9.3403	14.0084	10.014	6.4825	7.735	8.7607	6.4326	6.1991	8.4837	8.5583	5.7071	4.9941	7.4709	7.7159	8.9521	5.7466	5.9495	6.7537	9.4717	9.0205	6.8981	7.7322	8.2406	10.7971	8.792	5.1305	9.9884	7.0525	4.8043	7.1339	10.281	8.5715	8.0555	8.742	5.6256	7.7441	7.6001	7.4761	10.3549	10.3854	9.7367	10.6043	8.6476	7.263	8.3405	12.4327	11.0536	8.9076	11.1056	7.2263	9.3751	9.4682	7.2762
PF3D7_0709100.mrna1_1	PF3D7_0709100.mrna1_1;1124	1124	8.1494	8.4705	5.4152	5.3327	4.8258	8.4152	6.1579	6.7958	5.0734	11.3931	6.7444	14.3373	6.2426	6.603	10.7616	6.74	8.9316	7.3989	4.9713	9.4311	5.7594	5.1635	8.5787	13.1135	5.0206	5.922	6.3626	6.0303	10.0372	6.57	7.5928	8.5321	14.224	9.3558	6.5312	6.2384	7.6811	6.3597	6.4491	8.5873	6.8117	6.3985	5.822	6.4217	7.4335	8.954	6.2163	7.6479	6.545	8.0824	9.3872	6.8046	7.4851	8.5451	10.5803	9.0085	5.4506	9.9315	5.675	4.5097	6.9408	9.659	7.4566	6.91	8.8208	5.8804	6.6988	5.88	6.4811	10.2493	10.4481	7.7213	10.3743	7.1368	8.555	8.5637	11.645	11.5823	8.6018	10.4459	7.1676	9.3428	9.8559	7.3062
PF3D7_0709200.mrna1_1	PF3D7_0709200.mrna1_1;99	99	7.9642	6.9886	8.7571	10.1515	4.1473	7.1335	5.7527	6.4957	4.354	9.1313	6.689	8.4074	9.5189	6.0433	7.2403	6.6585	5.9224	9.5047	6.0396	7.4839	10.4704	5.8004	5.5097	5.8104	6.7772	4.749	5.6153	5.0184	7.7473	10.443	8.2914	5.2525	5.6876	6.8529	5.1599	5.299	7.1407	6.4222	6.6162	7.0188	7.1424	3.5619	9.1041	6.6013	7.2178	6.4683	6.7544	6.0123	8.8674	8.5612	7.3749	9.1176	5.632	6.0418	5.5729	6.5367	5.8273	6.2625	7.3306	5.0036	7.4884	6.7733	6.2342	6.747	6.1886	5.814	4.5832	9.0197	8.1108	5.925	6.1693	6.944	8.5589	7.1794	5.1961	7.5409	8.1149	6.1416	7.6215	7.7433	6.0303	6.0745	9.4831	7.6768
PF3D7_0709200.mrna1_1	PF3D7_0709200.mrna1_1;100	100	8.1366	7.6593	5.9706	10.0181	3.1635	6.7404	4.5192	5.645	3.5607	9.1132	6.2302	6.5654	9.7801	4.2441	6.6869	5.2415	5.684	8.3122	6.0092	6.0288	9.8067	5.246	5.554	5.7549	5.8831	4.3785	5.2315	4.4744	7.0065	10.0163	6.8207	4.3916	6.0054	6.4571	3.373	5.0121	5.7398	6.0879	6.3811	6.1564	6.235	3.6135	6.5388	6.4557	7.5091	4.5361	6.5863	5.9269	6.6838	7.7286	5.0277	7.5882	5.6011	6.7067	5.4502	4.5466	1.6415	6.3997	5.588	4.26	6.9703	7.5332	5.2472	6.0548	4.852	6.4184	4.3045	8.3467	8.381	4.6479	4.6599	7.1607	7.6008	7.2794	4.9616	7.1109	7.9292	5.7944	5.8679	7.6078	5.9016	4.796	8.543	7.8194
PF3D7_0709200.mrna1_1	PF3D7_0709200.mrna1_1;101	101	6.5317	5.8153	5.318	8.6421	4.4383	6.3567	3.7485	5.0862	3.511	7.1231	5.4148	7.0529	7.6824	1.0635	5.9258	5.2817	5.6267	4.7634	5.4565	5.4145	8.0895	4.4783	4.6792	5.4944	5.4104	2.8278	5.4067	4.2847	5.7621	7.9635	5.6963	2.6112	4.839	5.6369	3.5046	4.4509	4.7137	5.8943	5.5298	5.07	4.649	3.0721	4.6628	5.497	6.1735	4.7592	5.8395	5.5097	4.9986	5.78	5.1906	5.1791	5.5674	5.0126	4.7241	3.5717	4.3923	5.2016	5.9658	3.9653	5.342	7.3577	4.0268	5.7085	4.7981	5.2483	3.9588	8.1188	6.645	5.6188	2.8217	5.2668	5.8281	6.3226	4.5478	6.09	7.6738	2.0942	6.9638	6.1254	6.0219	4.7054	8.3536	5.6582
PF3D7_0709200.mrna1_1	PF3D7_0709200.mrna1_1;102	102	7.2765	5.8301	5.9832	7.3127	4.5248	6.6549	4.6882	5.1906	3.7015	7.0074	5.5711	6.7888	7.322	4.8866	6.8581	5.649	5.6616	4.8545	4.5254	5.4944	8.3781	4.7549	5.6837	3.9495	5.4429	3.8768	6.1164	4.1635	6.0132	7.5562	7.0576	4.0917	4.9359	5.3165	4.5705	6.0148	4.3406	4.98	6.1924	4.266	5.5364	4.0892	5.9609	3.1779	6.3887	4.6696	5.823	5.5217	5.8171	6.3085	5.7323	6.6131	4.9203	5.436	4.6656	4.4835	5.3413	5.1526	6.2839	5.4039	12.2447	6.278	5.6261	5.153	6.0851	6.0199	4.8135	7.6151	5.8866	6.0779	3.849	5.6334	6.8161	6.5925	5.3413	6.044	7.7848	5.319	5.4709	6.2048	5.9362	4.3406	7.7219	5.6862
PF3D7_0709200.mrna1_1	PF3D7_0709200.mrna1_1;103	103	7.1149	6.5024	4.9481	7.0972	2.943	5.738	5.44	3.926	1.541	6.7802	4.7866	5.7514	6.7479	2.5583	4.568	5.2032	6.1451	4.2032	3.7409	5.5844	7.0634	4.0081	6.436	4.1383	5.6035	3.251	4.5993	4.4938	6.6588	6.588	5.6073	5.2795	4.4893	6.0879	2.06	4.5497	4.6398	4.7447	5.7293	4.1969	6.3036	5.1268	5.3916	5.0862	6.2261	5.0166	5.9458	4.6599	3.2373	6.3619	6.2236	6.0753	5.3526	4.0126	4.797	3.106	5.5786	6.0255	5.5598	6.0336	4.2126	5.2411	5.4718	4.4867	5.2161	5.6611	3.2016	6.5636	4.0135	5.4091	4.6456	5.235	6.5567	6.3161	5.7732	5.8582	7.5419	4.2479	5.093	5.9986	4.5558	4.4874	6.939	5.8268
PF3D7_0709200.mrna1_1	PF3D7_0709200.mrna1_1;104	104	6.367	5.3558	6.0841	7.5836	4.7339	5.9764	5.093	5.0461	4.0045	6.7808	4.7876	5.0747	6.4092	5.054	6.5469	5.846	5.2843	4.4764	5.3183	5.4967	6.9352	4.2876	5.1647	4.5862	7.0491	3.0339	2.9837	4.5141	6.8837	6.1904	4.6781	3.2972	4.8298	6.7079	4.0755	4.6047	4.842	5.6244	6.2915	6.3597	6.0755	4.7241	4.1252	3.6826	6.1679	5.328	6.7858	6.3129	5.1043	4.5711	4.0312	5.0802	5.1169	5.6418	6.4861	4.8135	5.3632	5.8912	5.431	5.0063	5.0005	6.2515	4.9369	6.0325	5.7208	6.2323	4.904	6.5185	5.0188	5.8664	3.3978	5.3327	6.8475	6.7045	6.7056	5.3961	7.5276	5.8215	6.1054	5.3785	4.4216	4.5248	6.9664	3.862
PF3D7_0709200.mrna1_1	PF3D7_0709200.mrna1_1;105	105	7.0098	6.0503	4.7252	5.5014	4.9809	6.0233	5.2865	6.4068	3.2525	7.4334	4.488	5.7477	6.2909	5.1914	5.5475	5.0682	6.1052	5.1391	3.1293	6.1898	6.8986	4.6993	5.8587	4.9509	4.3764	4.8288	4.04	4.723	6.1326	6.1873	5.5333	3.4396	3.4607	5.9718	5.0802	4.6253	5.0308	4.9616	5.2536	4.841	5.7279	4.5065	5.8472	5.7764	5.8684	5.1965	4.6904	4.9759	5.5738	5.8115	5.3872	5.079	5.6185	6.2711	7.3957	5.4141	4.7586	6.4625	5.5388	5.0479	4.5886	6.4253	5.9832	5.0308	4.8161	4.858	4.7153	5.441	8.9149	6.4697	5.4845	5.1194	7.8212	7.5408	5.9004	5.9348	7.8778	6.2114	5.9748	5.7131	5.3844	4.466	5.8215	8.9373
PF3D7_0709200.mrna1_1	PF3D7_0709200.mrna1_1;106	106	6.844	5.6636	5.2392	6.2811	3.6971	5.641	5.4915	6.1481	2.6182	6.9641	3.7897	4.4568	5.7447	0.189	5.6479	5.5298	6.2948	4.5292	4.4919	5.3576	6.4451	2.5705	5.6901	4.3561	5.269	4.8022	3.3205	4.7554	6.1461	6.3409	5.1839	5.5301	4.8006	6.0772	4.9977	3.5546	3.8094	5.0661	5.0103	4.1375	4.5002	4.2288	5.1823	4.5814	6.2038	4.9388	4.9832	6.5644	5.0085	5.0942	5.1922	5.3031	3.8787	5.4851	5.8215	5.2032	4.2319	5.1679	5.6952	5.5248	5.2698	5.1408	6.047	4.5632	3.1326	4.7724	4.2342	5.4973	5.7398	5.2483	3.9279	5.1156	7.0144	6.9186	6.2802	6.2403	7.5897	4.9035	6.6415	4.7355	5.151	4.0849	6.6772	5.4841
PF3D7_0709200.mrna1_1	PF3D7_0709200.mrna1_1;107	107	5.7806	5.5323	4.6679	5.7586	4.0286	5.8022	5.1926	6.2437	3.0807	6.7114	4.5577	5.4195	4.7214	3.3406	6.3236	4.7312	7.4464	4.2403	4.4005	8.512	6.4094	4.852	4.6798	5.554	5.8382	5.1791	4.2668	4.4621	8.5238	6.8342	5.9253	3.5497	5.3009	7.1577	4.2563	5.0036	4.7192	5.575	5.6352	5.8792	5.5457	4.591	5.8878	5.0717	5.439	5.3944	4.7323	7.9675	4.6427	3.9174	4.6679	4.9126	4.8535	6.5433	7.0636	5.2513	5.1558	5.7988	5.9035	4.7682	4.9607	6.7245	5.2052	5.029	4.6685	5.4236	3.9222	5.6147	5.0665	6.4366	3.9117	5.0972	6.7024	7.2119	6.1058	5.6103	7.6589	5.337	5.6803	6.4393	5.3827	4.2426	6.7502	5.0496
PF3D7_0709200.mrna1_1	PF3D7_0709200.mrna1_1;108	108	6.2515	5.7407	4.4835	5.6276	4.3688	6.3586	6.8116	6.3801	4.2304	6.9205	4.1763	5.877	5.5904	5.3031	6.292	7.3555	6.9518	6.5283	4.9359	5.3579	5.1799	4.4535	3.8268	5.842	5.3593	3.9107	3.1827	4.3125	6.4283	5.8001	7.0471	2.9891	8.128	5.7398	5.6091	4.3427	4.6235	4.7301	5.1562	5.7727	5.2361	4.9713	5.5151	5.9612	6.3434	5.4591	4.9279	4.8968	3.9873	8.3411	5.8349	5.6525	6.8432	6.7104	9.9146	4.4938	5.9071	5.14	5.2664	5.78	4.5656	10.7009	9.0266	7.1698	10.8585	7.4887	6.11	6.2963	7.8509	9.728	4.2891	5.2858	6.7856	6.7527	7.4185	6.0836	9.7969	6.8226	8.2565	11.375	7.4063	7.1681	6.8531	7.4272
PF3D7_0709200.mrna1_1	PF3D7_0709200.mrna1_1;109	109	6.5733	5.5564	5.9488	5.067	3.5311	6.0063	5.6465	6.6989	1.3896	6.6053	5.8736	6.3271	5.0072	5.0544	5.8858	5.8644	7.7474	4.8861	4.8243	5.7487	5.9229	4.5509	5.8706	6.4229	7.0166	4.3597	5.2731	5.093	6.5449	6.275	6.1487	4.4502	7.8761	7.0751	5.0514	3.842	5.4373	6.08	5.756	4.9453	5.0892	5.1152	5.3576	5.3792	5.1743	5.7211	5.3754	4.9837	4.4963	6.4535	5.8545	5.2288	5.4459	6.7291	10.7935	3.9449	3.4276	6.3663	6.1214	5.0453	5.5963	10.3114	5.9688	5.841	9.3102	5.7328	5.1371	5.641	5.5686	10.2788	5.6247	6.3892	7.2229	7.1157	5.5674	6.1058	9.942	7.0762	7.969	9.9564	4.6882	5.3082	6.5281	8.773
PF3D7_0709200.mrna1_1	PF3D7_0709200.mrna1_1;110	110	5.8634	4.3625	4.7913	5.4053	3.1473	5.9409	5.9215	5.3323	4.7538	6.2834	5.7298	5.5877	5.4902	2.1763	6.5898	6.2336	7.299	4.9923	4.04	5.3001	5.0387	3.8639	5.1489	5.957	7.0624	4.3377	4.2817	5.4637	5.9537	5.9317	6.3169	3.98	8.0856	6.6581	4.2854	2.1077	9.9735	6.5401	6.1875	4.9658	5.2813	6.6633	4.8268	4.2203	5.017	5.3219	4.9896	6.3568	5.2472	5.1457	6.2475	5.6337	6.0072	6.7718	10.572	5.791	4.5472	6.6091	5.9258	5.905	4.4256	10.0491	5.7897	5.4578	8.5388	5.6812	5.9191	5.025	5.0963	10.4949	5.295	4.9117	6.7493	7.2506	6.1955	5.6993	10.3872	6.0248	6.2055	10.1591	5.8755	5.3544	6.62	6.1305
PF3D7_0709200.mrna1_1	PF3D7_0709200.mrna1_1;111	111	6.4593	5.51	4.5204	4.7366	4.6276	7.2947	5.636	5.7401	4.0514	7.4802	5.2411	5.3999	4.904	4.0951	7.13	5.599	6.7853	6.4678	4.7469	5.1326	6.4237	4.7613	4.8435	6.9052	7.2416	4.5229	4.3111	4.6943	5.7115	5.8994	5.9011	3.4634	6.548	8.229	4.862	1.6135	7.8793	7.054	5.7968	5.017	4.9745	4.7312	4.7285	2.9782	5.9298	5.4165	6.2861	5.8107	4.4963	6.6112	5.3775	5.5166	5.278	5.4216	8.4855	5.3034	5.0492	5.8395	5.8716	5.0036	4.7388	10.4369	5.9331	5.8286	8.0319	5.632	3.5957	10.316	5.1206	8.4389	5.5862	4.985	7.3756	6.8557	6.1071	5.9556	9.9825	5.8467	6.2255	9.4841	5.3284	4.5898	10.8485	5.8482
PF3D7_0709200.mrna1_1	PF3D7_0709200.mrna1_1;112	112	7.2843	6.0792	5.0112	6.473	4.254	6.2382	6.5154	7.2391	3.3234	6.9121	6.1412	9.1162	5.8435	4.6927	5.7944	6.8251	7.3074	7.7316	4.6904	7.1201	8.0757	5.8765	4.5717	7.2165	8.2495	5.3501	4.3757	5.6103	7.0541	8.4368	6.8823	2.9745	8.8992	9.4041	5.625	4.7645	10.2781	7.6272	5.8202	5.3607	4.7137	6.6609	5.7905	5.3459	4.8924	6.5569	6.4175	5.7222	5.7758	7.1071	5.79	5.8585	5.7618	6.672	9.7264	4.2227	3.9392	6.6665	6.1532	6.5188	5.332	10.6338	7.3864	6.5817	10.3383	5.9378	5.2657	5.7527	4.7015	10.0694	5.8507	5.6568	8.7257	7.4644	6.2472	5.7821	10.3227	6.3116	6.9993	10.6795	5.7918	6.0568	5.4426	6.9804
PF3D7_0709200.mrna1_1	PF3D7_0709200.mrna1_1;113	113	6.8231	5.1289	5.2437	5.4591	4.4731	5.5125	6.335	7.9319	4.1506	7.3553	5.5804	6.7802	4.7677	4.712	5.9768	5.7334	8.1051	6.8613	4.1835	6.2143	5.9281	5.3561	4.4731	8.1842	7.1977	5.1164	2.9616	4.0807	6.3752	6.453	5.4735	4.0909	8.5109	8.428	4.7991	3.116	10.5266	6.6465	6.2118	5.1631	5.6241	7.2342	4.5354	5.6135	6.1558	5.1375	6.5035	5.4492	4.5336	7.0201	5.8161	5.4845	6.738	6.3325	11.0345	4.9146	5.4989	6.9827	5.9903	6.5179	4.8135	9.2213	6.7238	5.6682	10.4479	6.0365	5.77	8.1738	4.3792	11.5507	5.5351	5.4353	8.2384	6.2735	6.8952	5.9126	9.8958	5.9651	6.9677	10.7106	6.4793	5.8465	8.7574	7.0708
PF3D7_0709200.mrna1_1	PF3D7_0709200.mrna1_1;114	114	6.5535	6.0237	5.4806	5.4313	4.3132	5.3799	6.4634	8.1109000000000009	2.7824	6.4535	5.6982	6.905	5.596	4.6427	5.6699	6.6795	8.2333	6.2151	3.5323	6.6447	5.5469	5.1227	5.4346	6.9156	6.3668	3.2403	3.4396	5.1465	7.0293	6.4416	7.413	3.6982	7.2768	8.4681	3.4033	3.2615	10.0069	6.1861	6.7206	4.9093	5.4453	5.7756	4.9231	5.2403	4.1851	4.6571	7.0541	6.2983	4.4283	7.0011	5.1239	5.4715	4.9973	5.6924	8.4823	4.6628	5.1771	7.7267	5.7669	5.3656	4.5838	10.0195	5.9646	6.4494	9.6524	5.5339	5.4919	5.7708	3.7071	9.9551	5.2071	5.7173	7.9636	5.7753	6.6017	5.0557	9.4187	5.6882	6.6272	10.2691	5.8704	5.366	5.6118	5.846
PF3D7_0709200.mrna1_1	PF3D7_0709200.mrna1_1;115	115	6.7542	7.0867000000000004	5.7944	5.5925	4.6288	4.7876	7.3509	8.5371	3.7463	7.1372	5.5573	6.2153	5.8407	2.4906	4.8807	7.2125	8.7033	5.9563	5.6002	5.89	6.6084	5.8402	5.7358	7.5792	7.7899	5.1743	2.9126	4.7708	6.1332	7.4853	6.4381	1.4436	8.183	8.6152	5.0947	5.0802	9.7766	7.0717	5.9754	5.9143	5.2357	6.4185	5.8868	5.9834	6.4869	4.5515	6.7529	6.3866	5.5304	6.7872	5.5509	5.5217	4.8817	5.7493	9.3763	4.2257	4.8505	6.6286	5.5192	5.142	6.0319	10.7756	6.634	6.1867	9.5018	5.4131	5.4751	4.7861	5.8701	9.219	5.8853	5.3565	7.5986	5.5078	6.2906	5.6206	10.7487	5.6115	5.861	10.1611	5.6871	5.4679	6.0063	7.391
PF3D7_0709200.mrna1_1	PF3D7_0709200.mrna1_1;116	116	6.0635	10.2396	5.3854	7.4316	5.1631	5.0175	7.2304	8.6983	6.2988	7.3305	4.7586	8.6579	7.9144	4.4175	5.5907	7.8814	8.8457	8.1416	4.2141	6.7309	6.2334	6.0054	5.2434	8.0368	9.0938	5.5844	5.3041	6.1799	6.7316	6.5595	7.2931	5.348	8.9344	9.7281	5.233	5.0892	12.1546	8.1149	6.9557	10.3759	5.7404	8.6646	5.6868	6.2415	5.1655	5.8819	7.2638	6.7569	7.3464	6.7166	5.858	5.8839	5.7905	5.9425	9.8643	5.193	4.4141	7.6531	5.89	8.6373	5.3349	11.1205	6.3766	6.1727	9.5459	5.8237	5.8672	5.5388	5.8412	9.7568	6.2267	5.8595	9.0142	5.488	8.6496	5.5487	10.7986	5.8107	6.6666	10.2907	7.1374	5.6153	6.3698	7.3335
PF3D7_0709200.mrna1_1	PF3D7_0709200.mrna1_1;117	117	5.6693	6.8408	6.4769	5.6401	4.7027	7.6748	7.0869	7.5732	2.7398	7.5978	5.1635	7.7018	6.1289	4.0426	7.259	7.2772	7.9938	6.6803	4.4568	6.4555	6.3189	5.8985	5.735	6.7297	6.9834	5.257	3.4356	4.2464	5.6305	7.4229	7.0917	4.6206	7.4482	7.7783	4.4216	5.0587	10.6353	7.8593	7.8879	5.6082	4.228	7.2981	5.478	6.264	4.275	5.8716	7.5541	7.1065	6.3742	7.23	5.1169	5.2728	5.3951	3.9791	7.3431	5.4532	5.9642	7.0214	5.5711	11.0597	5.9591	9.4833	6.3365	5.0343	8.5594	6.0951	5.5619	4.7186	4.8243	8.4553	4.1085	5.1558	7.5082	6.8083	7.0435	5.8662	9.9813	5.9934	5.7325	9.4316	6.4642	6.1807	6.1683	5.8225
PF3D7_0709200.mrna1_1	PF3D7_0709200.mrna1_1;118	118	6.4411	5.6963	6.1037	7.0147	5.0644	7.4387	8.6741	7.9926	5.1554	7.9033	5.915	7.3092	7.8154	6.5768	7.1104	11.5481	8.5357	6.6039	5.3288	7.607	7.9962	5.2067	4.1635	7.9037	9.2443	4.3183	5.2079	5.6857	6.8321	7.4259	7.1463	3.8768	8.5736	9.9736	4.9449	3.1391	11.2033	9.2035	9.3939	5.5823	5.4476	8.282	6.6172	6.5572	5.3445	6.1827	8.0165	8.5818	5.1069	7.3517	5.712	6.321	5.4492	5.6938	8.0699	5.3604	5.3999	7.7191	6.6292	7.4158	5.7131	10.5409	6.5333	5.6282	8.4833	5.0448	5.7949	4.8089	5.8714	8.131	5.8639	6.0919	8.0014	7.0779	7.3262	6.0286	10.3554	7.2631	6.3298	9.1137	5.2746	7.3791	8.024	8.0786
PF3D7_0709200.mrna1_1	PF3D7_0709200.mrna1_1;119	119	6.5945	5.8192	6.6834	6.4043	4.1102	8.3266	6.2188	5.0224	5.3743	6.8355	6.0657	6.9204	6.7329	3.7236	9.2633	6.3549	7.2396	5.8495	5.111	7.0832	9.2005	5.2544	4.5354	8.1848	6.4519	4.8763	3.942	8.6903	9.6655	7.945	8.6815	3.511	7.7537	8.0055	5.441	5.2498	9.3701	7.3903	10.1788	3.4906	4.7361	6.4767	5.7889	5.7173	5.4896	10.6078	7.1011	10.0722	7.7649	3.9069	7.829	8.2181	7.7287	6.4663	5.2551	4.1675	5.3176	5.3533	7.3096	4.4647	4.9681	9.2119	7.7894	4.4423	8.9544	5.9227	7.3299	5.405	5.7719	8.2624	10.2891	5.4202	7.8868	8.7373	7.6761	8.8434	10.8134	6.3794	6.011	9.2004	6.1373	9.7479	10.4073	6.155
PF3D7_0709200.mrna1_1	PF3D7_0709200.mrna1_1;120	120	6.2083	6.4696	13.7999	5.4538	4.5261	8.0077	5.0785	5.7714	0.9336	6.9242	7.6588	4.7538	6.11	2.7442	7.8388	4.957	6.6015	5.4443	4.4995	5.0339	6.5905	4.8181	5.3259	7.2184	4.4363	3.4906	4.6525	4.4463	5.1148	7.338	6.6237	3.9819	7.0816	4.5059	4.8909	4.3234	4.2055	4.7661	5.6724	4.4931	4.4343	4.5173	5.2702	5.804	5.0076	4.6118	5.4276	5.441	3.8826	4.2787	4.9122	5.1711	7.3781	4.774	3.5886	4.6758	5.2634	5.9507	7.1522	4.9212	5.285	5.1946	7.6168	4.5632	8.1135	5.5832	4.1449	5.1623	4.9103	4.7639	4.4449	5.0934	6.8608	7.6782	5.5804	4.774	6.3196	5.9442	6.2365	8.1311	4.9695	4.4529	6.1336	5.5295
PF3D7_0709200.mrna1_1	PF3D7_0709200.mrna1_1;121	121	8.8644	5.6473	5.4249	8.4975	3.4686	7.2391	6.2336	6.0179	2.3702	8.9793	5.4757	5.5916	7.7346	3.7049	7.17	5.4848	7.0138	6.4769	4.4718	5.3618	8.5263	5.7605	4.9556	7.3679	5.7655	3.6299	4.8166	5.4419	5.9352	8.6148	6.0995	3.4489	6.1924	5.5478	3.6531	4.4289	5.3085	4.8135	4.7913	5.3103	2.7027	6.4038	8.0652	7.0759	7.6302	5.9944	4.9977	4.9782	4.439	4.5416	4.9991	8.1584	8.3302	5.1747	4.7323	3.8207	5.2615	6.0796	5.8174	5.5232	4.9453	6.4553	8.3961	5.101	6.527	4.6943	6.0219	5.7503	5.6221	6.1196	4.9941	4.4383	7.4444	5.8094	5.5182	5.8012	7.1074	6.9297	5.8552	6.7609	5.029	5.9844	7.2053	6.7063
PF3D7_0709200.mrna1_1	PF3D7_0709200.mrna1_1;122	122	6.8958	5.3957	5.4581	8.6618	4.033	7.7912	4.7312	6.1837	4.5783	8.2119	5.545	5.1043	7.8253	4.7803	7.8532	4.62	6.6565	4.5059	5.1926	5.5629	7.4531	5.3402	4.3618	7.5875	4.8728	2.7698	4.8125	5.0997	4.9914	7.1214	7.0731	3.26	7.5732	5.673	3.9231	6.0413	5.0947	5.6636	5.4941	5.2426	4.6363	4.6082	7.1975	4.9064	5.9905	6.5847	4.8445	3.2824	5.266	3.8972	6.0879	6.8813	7.0745	5.2869	5.4725	5.7876	4.5441	6.5395	5.8577	4.3327	5.0126	5.2353	7.4319	5.2939	5.9595	5.2434	4.6702	4.6673	5.6317	4.9402	5.4841	4.9439	7.8246	6.2759	4.8058	5.6369	6.6728	6.5543	5.7703	6.731	5.189	4.1473	6.5848	5.1623
PF3D7_0709200.mrna1_1	PF3D7_0709200.mrna1_1;123	123	6.3163	5.1973	5.2157	6.5841	5.2399	6.3686	6.0248	5.72	5.4963	5.749	7.245	5.3052	6.1831	5.3875	6.4131	5.8669	6.5569	8.7413	5.5774	5.6574	7.6856	6.1206	4.9653	9.3435	6.3466	4.1085	4.6588	5.6769	6.052	8.0973	6.1845	3.3882	8.5847	6.2819	5.1465	3.2645	4.6999	5.087	10.9723	4.3212	4.3882	4.5185	7.6626	6.1481	5.2334	8.0184	4.5217	10.9896	4.135	4.0566	5.373	8.0149	5.6901	6.4893	4.8644	8.2055	4.9231	7.2823	5.7129	6.9264	7.9214	6.8782	7.2505	5.0099	6.3415	6.0923	4.7991	4.7153	6.4944	6.1451	7.544	4.0144	7.8683	6.1813	7.5825	8.0978	6.9652	7.1559	6.1297	6.7108	7.2279	4.9995	6.1016	7.4272
PF3D7_0709200.mrna1_1	PF3D7_0709200.mrna1_1;124	124	6.7214	4.8875	5.6337	6.0479	6.1709	6.8146	5.6913	5.8197	5.9333	7.4524	5.2728	6.2694	6.0052	5.8457	6.4298	5.1526	6.8259	9.4111	5.2821	6.4927	7.4055	6.8148	3.9955	8.7014	7.431	4.582	5.5644	5.7947	6.9083	7.7271	8.3207	3.3132	8.4435	7.3576	5.6035	4.7098	9.0572	6.5826	11.0816	5.7309	4.6854	3.9709	7.8622	6.4289	6.2544	8.487	6.1066	11.1235	5.4366	5.3639	5.8639	8.2629	6.0228	5.4172	5.9853	8.6874	6.0488	7.6728	5.7029	7.612	9.3788	6.489	8.209	6.0527	6.7875	6.5677	4.281	6.1627	13.0042	5.8153	7.12	5.5195	8.9399	6.6925	7.6979	9.2841	8.1083	6.8629	6.0389	6.2005	7.0648	4.4757	7.0441	13.1364
PF3D7_0709300.mrna1_1	PF3D7_0709300.mrna1_1;1	1	5.9248	5.2836	5.5416	5.477	5.0531	6.106	5.7049	4.5354	4.0286	7.1668	6.1305	6.0928	7.0974	3.7549	5.898	6.9917	4.6915	4.3241	6.1414	7.7572	7.5957	7.0415	5.0286	5.383	4.0925	4.6017	2.6369	4.6182	8.0669	7.669	7.982	4.0383	5.4751	5.7538	3.9882	3.7887	5.8079	5.9324	8.8301	5.0422	4.1938	4.1227	5.6453	4.4627	5.1235	6.5168	4.7175	9.4776	3.9882	4.9345	5.7063	5.851	5.4854	6.1475	7.5446	4.4403	5.8063	7.0868	6.4418	4.4429	6.1843	6.3318	5.1615	5.4229	3.4316	5.2525	5.1695	3.9477	5.9789	7.6846	4.7544	5.2106	8.785	6.4573	5.4393	7.6677	7.5018	6.4416	6.393	6.318	5.8099	2.8217	5.6778	5.8387
PF3D7_0709300.mrna1_1	PF3D7_0709300.mrna1_1;2	2	6.132	4.9919	3.8298	5.2418	5.3356	5.5862	6.4383	6.2439	3.9298	5.2943	6.9032	7.5434	6.0389	4.4568	4.812	6.6459	5.8512	4.5741	4.5248	8.0788	8.0092	7.0969	6.1241	5.3653	5.6952	5.6073	3.225	5.1542	8.2483	8.1668	7.5491	4.479	6.6979	5.9944	5.2126	3.1922	5.7255	4.6707	9.5905	4.5059	4.153	5.1799	5.0179	4.7955	5.4046	5.4443	5.1863	10.6284	3.5084	4.054	5.6596	5.7428	3.5097	5.985	8.3682	5.0798	6.4458	8.1486	6.2655	4.7463	6.8773	8.4799	6.7385	4.8875	6.0411	6.5295	4.627	4.4202	5.8115	7.0775	5.6453	6.2752	9.7711	6.5062	6.4529	7.2092	8.87	6.342	6.6879	6.7621	5.3802	5.005	5.6943	5.7897
PF3D7_0709300.mrna1_1	PF3D7_0709300.mrna1_1;3	3	6.8964	5.6493	5.2702	8.1278	5.9141	5.4192	5.8022	4.6854	4.6513	6.8988	7.2793	6.5392	7.805	6.0321	4.8629	6.0768	5.5622	5.0144	5.2145	7.2055	7.6274	7.318	5.5345	8.1328	4.5589	4.3847	4.5385	4.238	7.1858	7.5502	7.2985	4.4416	8.2983	5.9554	4.7777	4.8227	6.1967	5.4232	6.6234	3.4502	3.6576	3.8709	5.8694	5.8022	5.3523	7.1052	7.6321	7.4187	4.3406	4.7655	6.9958	5.9186	5.6032	6.2462	6.7093	5.9179	5.0321	6.6558	5.4816	5.963	7.142	7.5581	6.4509	4.8425	3.6713	5.3237	4.6294	5.1739	5.2137	6.0413	5.6927	5.3551	8.516	5.5122	6.1016	6.6385	8.0722	6.1809	6.6259	5.6308	5.7541	4.8826	5.6834	4.9136
PF3D7_0709300.mrna1_1	PF3D7_0709300.mrna1_1;4	4	6.1465	6.7152	5.2983	5.2939	4.7682	6.3304	5.8197	6.4986	4.5928	6.8539	8.0179	6.0564	5.4738	4.8319	5.5314	5.3255	6.6823	6.2221	5.479	9.4352	7.5507	8.6152	6.1348	6.5177	4.9112	3.9126	5.1449	5.3327	9.4844	7.6052	8.8277	5.8384	7.0241	5.0841	4.5951	2.585	5.8143	4.7613	6.3665	6.2848	3.7845	3.6323	4.8689	4.851	4.0286	5.5744	5.6124	6.667	3.8146	4.4283	5.1069	5.7374	5.2153	6.3754	5.7996	5.2943	6.4293	6.2321	4.466	6.5735	7.6397	6.9809	7.2819	4.2608	5.5644	6.8067	4.1035	3.7485	5.8773	6.1235	5.193	5.6366	7.3698	6.351	7.7199	6.5204	7.539	6.8465	6.0815	6.2057	6.0575	3.8032	5.931	5.6758
PF3D7_0709300.mrna1_1	PF3D7_0709300.mrna1_1;5	5	7.7929	6.1241	5.2784	7.3589	4.6826	5.701	4.9141	8.1087	3.9411	7.3295	4.0072	7.4778	7.0515	2.6554	5.6427	5.3947	7.5421	5.8689	5.3089	8.8089	7.375	8.3311	5.9435	6.6978	6.2373	3.5122	3.1391	4.7719	8.9823	6.7523	8.1246	5.0076	6.5595	6.6631	4.3723	5.4386	4.6363	5.2483	5.9521	5.43	5.9006	3.7409	5.6032	4.5558	6.6194	5.5195	5.4627	5.4279	4.3462	4.9203	5.5689	5.2342	4.846	6.5841	6.3322	5.9165	6.0727	5.4009	4.8605	6.1769	5.8344	6.2778	6.4691	5.4803	8.0638	7.9045	4.4336	6.9647	4.8977	6.4261	4.8022	5.6235	7.0882	5.8253	7.1417	6.1679	8.333	6.4316	6.0442	8.282	7.7064	5.4145	7.1286	2.8895
PF3D7_0709300.mrna1_1	PF3D7_0709300.mrna1_1;6	6	6.8831	5.2976	4.6741	4.5759	4.5454	5.5311	5.233	4.8535	0.4222	7.29	4.0687	3.4502	5.2983	4	4.6966	5.2769	5.8245	3.9846	4.5916	3.7793	6.7011	4.3723	4.6645	7.3509	4.6519	1.9635	3.6299	4.7366	5.8907	5.6389	5.5416	5.0317	6.9966	5.4316	3.6904	3.6747	4.8135	4.3125	4.6809	4.6375	4.591	3.2494	4.5613	4.2547	6.6312	5.8326	4.7661	4.5046	6.6869	4.8053	5.5232	5.0405	4.9547	5.0144	4.7148	3.4828	4.6611	5.2746	4.851	5.1227	5.4545	7.1902	5.7565	5.2532	5.8525	5.9889	4.319	4.2227	4.292	5.3916	4.7819	5.2776	6.233	5.0836	4.9919	5.0085	7.5218	5.3245	5.5829	5.2638	4.4744	3.5945	4.6118	5.0193
PF3D7_0709300.mrna1_1	PF3D7_0709300.mrna1_1;7	7	5.6138	3.5717	4.985	3.8649	2.9336	4.1627	4.7735	5.5326	2.3646	4.8992000000000004	3.2342	3.6017	4.5354	2.7677	4.251	5.5549	5.3999	3.3306	4.1457	3.7004	5.6999	3.3118	5.3255	4.3413	4.5705	3.0841	3.025	2.8738	4.5692	4.995	3.2585	4.1243	5.0819	3.0197	3.7623	4.1875	4.6871	2.9819	5.1815	2.8777	4.1077	4.0268	4.2373	3.5644	1.4114	4.8166	5.2227	5.3837	1.9336	3.3882	4.347	4.235	0.2987	4.7065	4.7054	4.0531	3.9069	5.4786	4.8455	4.2055	4.627	4.3349	4.7808	3.0391	4.3909	5.2735	2.7312	5.0201	4.6058	2.3391	3.0807	4.9959	5.6115	3.5198	3.1457	3.4738	6.1629	4.6904	4.6212	4.9449	4.8595	3.2032	4.5166	1.8032
PF3D7_0709300.mrna1_1	PF3D7_0709300.mrna1_1;8	8	5.1189	4.4463	5.204	6.4575	4.3723	5.5392	4.9227	4.054	4.3291	5.6758	4.3255	4.8728	6.8059	2.278	3.4343	5.0618	5.3985	3.6415	4.7186	5.6648	6.201	4.3723	4.9639	4.9764	5.1611	3.9288	3.842	4.9809	4.8186	5.5198	5.3252	0.3448	3.8309	5.0708	3.796	3.6159	4.4396	4.5053	5.0972	3.7366	5.436	5.0652	5.5996	7.8251	4.2464	4.8032	4.2615	3.848	3.8084	3.7452	4.2071	4.7866	3.3016	5.1863	4.6023	5.1659	2.86	5.4426	5.0566	4.8694	4.5705	6.2687	8.057	4.1611	3.7538	4.1938	4.6346	5.3971	5.0295	4.7485	4.9878	4.9759	5.6029	5.0277	3.8738	4.6954	6.1981	7.3374	5.5521	4.5898	4.2615	4.4436	4.6456	4.3611
PF3D7_0709300.mrna1_1	PF3D7_0709300.mrna1_1;9	9	6.0566	5.4479	4.4283	5.3052	3.9672	3.7866	4.9718	4.6982	4.5838	5.8235	5.1807	4.3526	4.926	4.7004	4.7398	5.6047	5.1102	3.9523	4.1326	5.7639	5.3551	4.9625	3.5336	5.8019	5.2761	3.4033	4.3695	4.1144	4.319	6.2263	5.9442	4.1293	4.7474	5.0374	5.0036	2.5945	2.6323	4.9288	4.8826	4.4482	4.2342	4.594	5.116	6.9548	4.986	2.9598	3.925	4.812	2.6508	3.3604	5.1946	4.9246	4.0781	5.3899	5.0045	4.5385	5.157	4.9695	5.299	4.9011	4.4283	5.5859	6.3757	5.9725	4.3001	5.8027	4.0365	4.5928	5.2369	5.0875	4.4744	5.8369	4.2434	4.347	5.269	4.437	6.2798	6.5957	5.4728	4.3909	5.7382	4.1603	4.8237	6.7013
PF3D7_0709300.mrna1_1	PF3D7_0709300.mrna1_1;10	10	5.373	6.4888	5.1416	4.8992000000000004	4.2426	4.7719	5.7098	4.7296	2.7398	5.6758	3.3964	3.5692	6.0415	2.342	2.6276	5.5771	5.4867	4.1094	4.4568	5.7592	5.0072	5.2839	7.0913	4.6369	4.5705	1.8197	4.8575	4.3639	5.36	6.2332	5.2273	6.3549	5.2296	5.8992000000000004	4.2854	4.0321	4.607	4.1651	4.497	3.6724	2.6346	4.4601	5.2296	4.7782	3.742	5.2479	5.0993	5.098	5.3568	3.0268	4.6702	5.9229	3.4502	6.264	5.2284	4.3785	3.2203	5.8048	5.327	5.394	7.5285	6.1934	5.3136	4.5705	5.0308	5.5457	4.8278	3.8359	6.0409	5.0058	3.857	4.5336	5.6707	5.4232	5.4131	5.0566	5.6488	5.0747	4.9293	5.4666	5.9134	5.1558	5.0925	5.5616
PF3D7_0709300.mrna1_1	PF3D7_0709300.mrna1_1;11	11	5.3909	4.4925	5.1148	4.9217	4.6803	4.6094	5.0712	3.1522	5.2483	4.8084	4.0772	4.9977	4.9064	2.774	4.1202	5.575	5.9869	3.6299	4.0152	5.463	5.5665	3.6826	5.3023	5.238	5.0197	3.5286	4.765	4.09	5.8577	5.1465	5.1807	2.9279	4.6479	3.6229	4.4764	3.6496	4.854	4.8465	5.3771	5.3266	5.2188	3.4893	5.3656	5.5385	3.7908	4.5534	5.1313	3.3306	4.8972	3.6993	4.7845	4.0241	3.7761	5.9338	5.3284	4.7996	4.0418	4.7845	5.2634	3.3674	5.0108	4.9928	4.8704	5.7126	5.2694	6.0237	4.7236	4.1993	5.7525	4.1449	4.607	4.6381	5.0501	4.934	4.257	5.0858	5.3201	5.1851	4.7592	5.1391	5.0206	2.546	4.7929	6.054
PF3D7_0709300.mrna1_1	PF3D7_0709300.mrna1_1;12	12	5.6381	5.5702	5.3923	5.1493	0.926	5.3223	5.3085	4.1993	3.1651	5.4951	5.0488	5.8306	5.3642	4.079	5.2032	5.4899	5.2044	4.9241	4.588	5.7436	5.9791	5.6645	5.0281	5.3761	5.8575	4.0609	5.7035	5.6775	5.3642	6.019	5.983	3.8768	6.7279	5.4938	5.1651	4.6206	5.3957	5.1289	5.3813	4.903	4.5223	5.1231	4.9891	4.8319	4.995	4.9528	5.7993	4.9016	5.3114	5.3799	4.7021	5.7027	2.1276	5.6656	5.6716	5.2776	5.1363	4.9359	5.6848	4.1675	5.441	4.5892	4.8841	5.4663	3.9855	4.8063	4.1906	5.3331	6.3818	4.887	4.6887	4.9265	5.4535	5.1787	4.8384	5.9117	6.0665	5.5543	5.7889	5.7576	3.4222	4.5367	6.2557	6.073
PF3D7_0709300.mrna1_1	PF3D7_0709300.mrna1_1;13	13	5.8232	5.0374	4.7829	5.0742	4.7677	4.1301	4.6094	5.2418	3.5765	5.5084	3.3462	4.1085	4.4443	1.9411	3.4155	5.9446	4.926	4.5686	4.8084	6.1896	5.1243	4.6375	5.8691	4.2698	4.2032	3.2987	4.2563	4.6508	4.7004	4.9274	5.4273	4.3667	5.5258	4.2203	4.5021	4.1085	3.5705	5.3262	5.2434	4.4679	5.076	4.1554	4.8334	4.8924	5.691	4.2126	4.8079	4.2149	5.4883	4.1953	4.7634	5.0475	3.7876	5.1835	5.3583	4.6656	4.9612	5.5835	5.2207	5.6834	5.0913	5.4963	5.6985	4.9331	5.0014	5.394	4.5656	5.4861	6.0027	4.6803	4.9444	5.3237	6.1731	5.3806	5.6685	5.4757	6.5896	5.3899	5.6185	5.3961	5.4656	3.9709	6.0745	6.1112
PF3D7_0709300.mrna1_1	PF3D7_0709300.mrna1_1;14	14	5.8681	5.0308	4.6035	3.7377	4.3434	4.6264	5.6611	4.8728	2.9184	4.8329	5.6668	4.691	5.1554	3.6496	4.6949	5.5564	5.4039	4.9064	4.9011	5.6427	6.2959	5.1735	6.3021	5.0308	4.9303	4.7698	5.5376	3.6124	6.0798	5.3334	5.1493	3.4449	4.4012	4.8063	4.0505	4.4867	3.1077	5.6302	5.8094	3.342	4.6264	5.5122	5.0527	4.7787	5.8812	4.6323	5.1256	5.0255	4.0426	4.5638	4.9704	4.935	4.9312	5.6693	4.9241	4.9528	4.5084	6.126	4.4705	5.4835	5.0587	5.0883	5.5254	4.5423	4.3583	4.9331	4.4456	5.4256	6.157	4.8555	4.7153	5.2513	5.054	5.7274	5.6073	4.9397	6.4666	5.2634	5.7233	5.7753	4.6679	3.7236	5.3082	6.3932
PF3D7_0709300.mrna1_1	PF3D7_0709300.mrna1_1;15	15	5.6395	5.6056	4.7645	5.373	3.7897	5.8907	5.2063	4.0993	4.116	5.8946	6.5005	4.4423	4.6011	2.5922	4.116	5.2095	5.8587	3.9467	4.9846	5.3923	4.814	5.228	4.2079	4.7268	5.4709	4.4039	5.4326	3.84	4.8161	5.4205	6.1169	3.9364	5.7653	6.1502	5.5847	4.5072	3.8649	5.093	4.9331	5.2865	3.8992	5.106	4.554	5.0832	5.281	3.943	3.3334	5.0505	4.269	4.8089	5.2563	4.9959	4.1334	5.857	5.6079	4.3484	3.839	5.5723	5.2307	6.2307	5.1667	6.4283	5.4673	5.6792	5.0824	4.6966	4.1667	3.9964	5.9537	4.917	4.9551	4.9246	5.0448	3.6769	4.4336	5.6516	6.0596	5.1534	5.6857	4.8963	4.6415	4.5521	4.7819	6.0029
PF3D7_0709300.mrna1_1	PF3D7_0709300.mrna1_1;16	16	6.2275	5.5583	5.3219	5.8212	3.9946	4.9222	5.8982	5.0488	2.9126	5.3927	3.9791	5.319	5.0241	3.5619	5.1144	5.6639	5.7029	4.4182	4.8659	6.606	5.9162	3	5.251	5.5729	5.3466	4.5729	4.2698	4.6605	5.3561	4.4489	5.5901	3.9681	4.8934	4.6893	5.3999	3.0993	4.1218	5.4535	5.1119	4.314	4.1579	4.1252	5.3906	4.4323	4.634	3.99	5.5329	5.7758	3.9991	5.9449	5.3551	5.4273	3.7323	6.217	4.6831	5.3999	4.0365	6.3192	5.4561	5.0352	5.1759	5.8258	5.0544	3.4944	4.7087	4.9307	3.5398	4.9117	5.7973	5.3684	4.7404	4.0798	4.9307	6.21	5.101	5.1102	8.5377	5.3132	6.7221	5.3085	3.9662	4.8909	5.6203	6.4975
PF3D7_0709300.mrna1_1	PF3D7_0709300.mrna1_1;17	17	6.5887	5.4512	6.7021	5.3985	4.6011	3.9155	5.2521	3.7835	3.6029	6.3386	4.0592	5.7469	4.843	3.7377	5.4057	5.3698	4.585	4.1293	5.4643	7.0265	6.4313	4.8135	4.8089	5.0241	4.1218	3.272	2.6736	3.3334	6.0546	5.9021	5.4403	4.3183	5.3107	5.3716	4.9519	4.8001	4.8344	5.3523	4.8664	3.4356	4.6159	4.5951	4.1408	4.546	5.0652	3.6656	5.6097	5.2994	5.2787	6.4944	5.6115	5.1239	4.3384	6.0224	5.8148	5.6829	4.8535	5.2491	5.6363	3.6124	5.8547	6.1154	5.8117	5.2843	6.3776	5.6056	3.1473	4.9773	6.3448	5.431	3.8699	5.4976	6.3804	4.8743	5.6687	6.3132	6.2399	5.6124	5.9796	6.844	5.054	4.1359	4.5217	5.9676
PF3D7_0709300.mrna1_1	PF3D7_0709300.mrna1_1;18	18	5.5248	5.8037	6.3311	4.8263	3.6171	5.7186	6.098	3.85	4.5242000000000004	6.7502	6.4096	6.994	5.3366	4.1619	3.7592	6.0598	5.0712	4.1811	4.9231	5.2196	7.065	4.8283	4.6932	6.1983	10.1308	4.4867	4.3111	5.3847	5.7772	5.4754	5.1457	2.0496	5.3448	10.543	6.4209	4.1731	5.1659	6.504	5.2422	5.8921	5.0391	4.0054	5.2913	3.86	4.9303	4.8826	6.3927	5.1514	5.3381	4.7787	8.4892	4.8161	2.903	5.8104	8.0937	4.9155	5.7309	5.3999	5.2001	5.5163	7.2621	6.5361	6.1162	5.3653	4.1739	5.337	6.6784	5.7404	6.0146	7.1261	4.5478	6.2685	5.5192	5.9771	5.319	7.3143	5.957	5.2596	5.3402	4.6982	6.1875	7.1869	5.0237	6.2994
PF3D7_0709300.mrna1_1	PF3D7_0709300.mrna1_1;19	19	6.5212	6.3239	11.554	5.7021	3.9165	3.9269	5.2917	5.0866	4.7344	7.3304	6.9639	5.8215	5.0286	4.2972	2.1953	5.009	5.4393	5.2036	5.4841	6.1769	6.7984	5.1997	5.4219	6.0851	6.8484	4.8545	4.8063	4.7703	6.5008	6.7071	5.2261	5.0369	5.8128	7.9607	6.0079	4.986	4.854	6.3489	5.5361	6.105	5.213	5.4063	5.275	3.8639	4.8831	4.4886	5.8342	5.9982	8.0347	6.2707	6.8248	5.1835	4.04	5.6921	6.025	6.3889	5.5762	6.671	5.6106	5.0802	6.1363	6.2595	5.0005	5.4705	5.9889	5.7552	5.6094	5.6954	6.8416	6.6045	5.8755	6.1414	6.3332	4.8787	5.6622	5.8331	6.8858	5.6226	5.8102	5.0063	5.1256	5.07	5.8076	6.3935
PF3D7_0709300.mrna1_1	PF3D7_0709300.mrna1_1;20	20	6.7662	5.0917	7.4955	5.634	4.9336	4.3298	5.9704	3.856	4.1243	7.0255	5.6097	5.3216	6.4593	5.3837	4.8278	5.496	2.6826	4.7377	5.1256	5.8822	5.7123	3.6993	5.5729	5.565	5.9472	4.1635	4.9054	4.5832	5.8311	5.7255	4.9736	2.8914	5.6212	6.3338	5.246	3.9193	5.6707	5.111	5.3999	5.2483	4.437	4.0993	5.1603	4.8914	3.6218	4.7866	6.0889	4.1481	5.5163	5.354	5.6291	4.926	3.8885	5.978	6.7195	5.359	4.62	5.784	4.2296	3.5046	5.8768	5.7115	4.701	5.3226	4.3455	6.1037	4.8161	5.5027	7.6638	5.8027	4.594	6.0054	6.278	5.1031	5.8625	5.4469	7.0141	5.6421	6.0881	5.8012	5.5671	4.4796	5.3129	6.6518
PF3D7_0709300.mrna1_1	PF3D7_0709300.mrna1_1;21	21	6.1805	5.8268	7.5218	5.3092	3.2735	3.859	5.7674	3.2898	3.4249	6.1679	5.9069	4.8777	5.4026	3.7015	4.2434	5.9653	4.7724	4.607	5.1522	6.2388	4.9537	5.393	4.4594	5.6502	5.4114	4.1077	4.3291	5.3635	5.6002	5.9062	5.6288	2.7549	4.6865	5.911	5.1619	3.6837	5.4419	5.8283	5.7057	4.8022	5.1878	4.1001	4.4601	4.2126	4.7639	4.2487	7.6377	4.1787	5.6337	4.4874	5.5043	4.4436	3.5945	5.7436	5.6372	5.8912	3.6194	6.1605	5.3327	4.6927	5.4293	6.7871	5.5759	2.0426	4.5348	5.7344	4.3038	4.6334	5.9683	5.223	4.8846	5.2683	4.3533	5.2917	5.1607	5.6758	7.4495	5.8856	5.4992	5.578	5.2772	4.6462	6.1733	6.4588
PF3D7_0709300.mrna1_1	PF3D7_0709300.mrna1_1;22	22	6.4814	6.3672	7.3827	5.5008	4.7522	5.4565	4.4012	4.7137	4.5534	6.3496	6.1092	5.4356	5.3896	5.4289	5.0862	5.3147	5.1305	4.8445	5.1807	6.4751	6.2014	5.0418	4.3219	4.7856	5.5595	2.3646	3.0892	4.6415	5.3114	5.8625	5.7385	3.6041	5.2758	5.7167	4.0117	3.0548	5.2468	5.5214	5.057	4.4995	4.4269	3.8186	4.5686	4.5466	4.8237	4.5644	6.0572	7.1658	5.2891	4.4627	6.0507	4.7655	2.7908	5.0041	4.8374	4.5367	4.9509	5.5705	5.4973	4.3477	5.7511	6.2178	5.0152	5.4705	6.0112	5.2203	4.3806	6.2365	6.2309	5.4289	6.455	3.5046	5.0184	4.905	4.1779	5.5097	6.8107	5.9442	4.8258	5.6879	3.5729	4.0764	4.0875	7.9026
PF3D7_0709300.mrna1_1	PF3D7_0709300.mrna1_1;23	23	4.9593	5.5829	9.1707	4.9322	5.223	4.9079	4.7677	3.3632	3.251	6.6177	5.2199	5.1383	5.2836	3.5336	5.3999	6.5464	4.3498	3.8639	5.4705	6.0978	5.7929	4.2257	5.6594	5.4832	6.3114	4.2327	2.7549	4.9658	5.0811	6.2246	5.0561	5.5558	4.0488	6.9036	2.9561	2.7803	4.4555	6.2869	5.073	4.7845	4.0009	3.6656	4.3868	4.7923	4.5826	5.9853	6.0966	7.4662	5.254	2.0321	7.1795	5.3023	4.3653	5.0259	7.3493	5.7071	5.6094	6.1194	5.9547	5.1014	6.1404	6.1719	5.0921	5.1867	4.4931	5.1615	4.3916	4.8288	5.8507	5.7637	5.3933	5.213	5.7238	4.2787	5.6924	6.1071	6.2133	4.6899	6.5461	4.6899	5.4219	4.2555	5.7708	7.2177
PF3D7_0709300.mrna1_1	PF3D7_0709300.mrna1_1;24	24	7.0953	5.2909	9.9973	4.1977	4.1795	5.2257	5.1831	3.6076	3.585	6.7903	5.0942	5.1583	4.5963	4.3038	5.5062	4.7634	5.354	3.6206	4.3045	5.4094	5.7252	3.2095	4.3875	3.4725	6.2612	2.5185	4.2578	4.3611	4.8709	6.4323	4.9764	3.1906	4.6893	6.4542	5.6485	4.3226	5.5078	5.2876	4.6993	4.0764	4.1993	4.7824	4.5832	5.6005	4.6311	4.6229	6.8113	4.2411	4.8615	3.1827	6.2731	5.0369	4.0409	5.2434	5.7557	4.3827	5.405	6.0005	4.4542	4.8006	5.9069	5.6311	4.479	4.2698	5.2327	4.6023	3.5558	5.5097	5.0575	5.9537	4.7431	5.2898	4.8197	5.5916	5.4094	4.926	6.9856	4.5699	4.5632	4.8324	4.3212	3.6334	4.8253	3.6826
PF3D7_0709300.mrna1_1	PF3D7_0709300.mrna1_1;25	25	5.4819	5.8068	10.2941	4.7355	4.1218	5.0121	4.7903	3.1747	4.6392	6.4411	4.8395	5.3234	5.5726	3.0858	5.4578	6.0885	4.9968	1.9672	5.4957	5.6282	5.5696	4.3484	6.4036	3.1985	5.4535	4.4263	3.8298	4.3526	6.1975	5.3016	5.4906	5.8115	4.5404	5.846	3.8146	3.8649	4.1424	4.9653	5.4439	4.3377	4.1579	4.588	4.6462	4.2032	2.7719	2.9727	5.5097	4.889	4.0678	4.554	6.7429	5.406	3.5595	4.7458	5.5844	4.7511	4.7549	4.3455	5.6687	4.6826	4.926	5.9472	4.9787	4.2743	5.0067	5.6124	4.4423	4.4336	5.269	5.4466	4.435	4.7629	5.7151	5.3618	5.1775	5.0418	8.6215	4.5886	5.5192	4.5392	5.4266	2.6599	4.9236	3.9782
PF3D7_0709300.mrna1_1	PF3D7_0709300.mrna1_1;26	26	6.2748	5.7038	11.3604	5.116	4.8202	6.1406	5.0712	1.4699	1.1699	6.7856	6.4229	6.1089	5.1803	4.5904	5.5261	5.9136	5.1014	4.6171	5.5046	4.991	6.3637	4.5478	4.7918	5.1739	6.545	4.1094	4.3118	5.1077	6.1948	6.1568	5.8384	1.696	6.1383	7.0608	4.8135	5.8625	5.1953	6.5686	5.6378	4.2149	4.384	4.0018	4.6859	5.2254	4.5711	5.2095	7.1476	7.1751	3.7268	3.8197	7.3089	4.9079	5.6687	5.2005	7.0973	5.435	5.9542	6.2628	5.0032	4.5046	5.3277	7.1276	5.575	5.4249	4.464	6.2095	4.8359	4.6769	5.9246	6.5803	5.8402	5.3667	5.0378	6.0099	6.3454	4.89	6.9278	5.36	6.2811	5.26	3.3291	4.6764	4.9317	4.4718
PF3D7_0709300.mrna1_1	PF3D7_0709300.mrna1_1;27	27	6.6911	5.9968	11.317	4.393	3.4463	6.5712	5.7975	2.6088	3.4607	6.5421	5.757	12.3018	3.8866	4.7565	6.9027	5.8607	4.9439	4.6993	6.0148	5.5151	5.582	4.1595	4.9392	7.8092	7.0044	4.3519	5.0695	4.6971	6.0295	5.9764	6.0622	3.9392	7.444	7.8712	4.9741	5.7645	5.8331	6.3237	6.1183	4.7618	4.8919	4.7798	5.4799	4.7153	5.0904	4.7803	7.051	6.6594	4.858	4.855	7.8435	6.0712	5.2242	4.5558	10.249	5.1461	5.8914	5.3736	5.6596	5.1871	5.7247	7.7371	4.3169	6.3865	4.4463	5.7565	3.853	4.5922	5.0431	10.6219	4.4841	5.5765	5.5301	4.9602	5.2821	5.9472	7.1193	5.2649	6.2232	5.2087	5.0721	2.86	5.0548	5.1264
PF3D7_0709300.mrna1_1	PF3D7_0709300.mrna1_1;28	28	6.1679	5.3158	11.9586	4.8505	5.4479	5.5188	6.6101	4.1843	4.8659	6.2922	6.1635	6.281	5.144	4.3847	5.9281	7.7883	5.3391	4.7203	5.0613	5.1152	6.3365	5.9521	5.434	4.926	7.2987	4.4148	4.5699	4.4168	6.4311	6.1542	5.8425	4.7814	4.8851	7.2469	4.7015	4.4575	5.0076	6.2523	5.5062	5.605	2.6462	4.2928	5.6436	4.6859	5.7038	4.6334	6.3377	4.3847	4.8248	4.1843	7.1108	6.0461	4.3743	4.9231	7.1591	5.6979	5.6806	5.1152	6.2477	6.0605	5.5732	7.1542	5.791	5.1383	4.9317	5.7876	4.0618	5.1235	6.8492	7.3659	5.6918	5.8662	5.1863	3.5534	5.6645	6.0934	6.8626	5.7109	5.3823	4.8555	5.6716	2.251	5.7477	6.0938
PF3D7_0709300.mrna1_1	PF3D7_0709300.mrna1_1;29	29	5.5589	6.0312	7.3072	3.5789	5.7029	7.8419	8.3171	5.1185	5.1934	5.6636	5.3968	6.4783	4.7538	5.1934	8.3942	10.558	4.9373	4.1359	5.6924	5.3252	6.4578	3.1375	4.5987	5.6764	6.9117	5.06	5.3216	5.8298	5.4686	6.3423	5.0985	3.0721	4.9378	6.9242	4.6559	6.4313	5.43	8.3588	5.193	4.8836	5.1239	2.2449	5.1607	4.3625	4.4777	3.2219	8.8502	6.0843	5.3604	4.3639	6.4323	5.5267	5.1313	8.1672	6.8897	4.0108	6.1154	5.9307	6.0396	7.0139	6.1671	8.3603	5.3625	6.4283	5.594	6.5364	5.2806	5.3903	5.5771	6.5489	4.1127	5.4124	6.1214	4.1473	7.5594	6.134	8.4334	3.6882	6.0936	5.7616	7.1853	5.0387	6.2228	6.5236
PF3D7_0709300.mrna1_1	PF3D7_0709300.mrna1_1;30	30	5.8437	4.8992000000000004	4.3291	4.2449	7.8752	3.7192	4.7777	3.2675	6.7149	5.5619	8.6817	5.288	4.0444	7.7039	5.211	6.2168	4.9411	5.2227	8.1617	4.4816	5.8014	4.8445	6.7174	5.151	5.2865	3.332	3.5619	6.7522	5.3172	6.5091	4.9704	4.3957	2.9819	5.4443	4.2735	5.0938	4.2832	5.8437	5.2106	0	4.3132	3.3448	5.1247	5.251	4.7312	5.3391	6.2679	4.5097	4.4803	5.575	4.4886	5.3896	5.2769	5.8435	5.4947	6.0101	5.3349	5.1346	5.3216	6.1577	4.7882	6.1873	6.0328	7.1918	4.257	10.7914	4.6288	4.6392	5.2028	4.6496	5.8763	5.1683	5.111	4.5429	6.8081	5.1859	5.7827	4.4094	7.7971	5.8079	10.7026	4.6427	5.4094	5.4263
PF3D7_0709300.mrna1_1	PF3D7_0709300.mrna1_1;31	31	5.2453	5.6218	4.6223	5.0553	4.7436	4.3016	3.9964	2.6871	3.4383	5.6668	7.5837	5.1114	4.8192	4.9397	5.0457	5.1289	5.8169	3.5059	6.0358	5.3431	5.842	3.4195	4.7148	3.6542	4.6741	2.5583	3.6473	5.9653	4.5423	5.9939	4.9165	3.126	4.7032	5.1663	2.5922	4.8258	4.8074	4.7214	4.5668	3.7038	2.9727	4.7835	4.0215	3.3882	4.4886	3.756	5.2596	4.7021	4.9449	4.9759	4.0875	4.9069	4.0695	4.4449	4.4692	5.2001	4.5741	5.4954	8.4355	5.3252	5.4561	6.0527	5.8133	8.2919	3.6473	6.6687	4.2758	4.1922	6.1583	5.2441	3.9011	5.8392	4.9246	8.3639	6.189	4.7285	6.557	4.557	9.3625	4.7458	7.6295	3.1603	4.84	6.0376
PF3D7_0709300.mrna1_1	PF3D7_0709300.mrna1_1;32	32	5.8667	4.8222	5.0904	7.3924	4.3632	5.0635	5.2525	3.1747	2.7225	5.0836	6.4288	5.2126	8.6763	3.6736	4.8212	4.1651	4.6182	5.1243	5.0985	8.4094	6.4803	3.101	3.9973	4.5441	5.0845	4.2102	4.8354	4.9477	7.8524	5.6554	5.694	4.5527	5.6668	6.1918	6.5494	4.1977	4.5886	4.7506	4.4469	2.3618	4.0695	5.337	5.3547	5.2149	4.7328	4.4256	4.9519	5.406	5.0466	3.8982	4.7996	5.0286	4.7404	6.2959	5.5382	5.1843	5.5732	5.1457	9.892	4.7344	5.4429	7.6849	5.2813	5.213	4.813	7.9102	4.7301	4.8334	5.5774	5.4097	4.8405	4.8904	6.6415	9.8345	5.5801	6.3859	8.3938	4.4476	5.2563	7.0109	7.9235	4.6381	5.0644	5.4005
PF3D7_0709300.mrna1_1	PF3D7_0709300.mrna1_1;33	33	5.3768	4.7506	5.3245	4.4074	1.8914	6.3639	5.0938	4.8545	4.5868	6.1801	5.2832	5.5097	4.6456	4.6848	5.3667	4.7882	5.1318	10.2691	4.5103	6.0687	6.5375	4.1094	5.2891	5.9246	5.4229	3.5874	3.9107	5.3854	6.2713	6.2525	5.7101	4.3896	6.3289	5.6873	5.2824	4.8032	6.9233	5.8912	4.4456	1.3045	2.6803	7.3744	4.8094	5.2342	5.6755	5.7118	5.3576	5.0866	4.8515	6.4351	4.5632	5.5954	5.0518	6.224	6.5641	6.8343	5.0343	7.9957	9.7485	5.8904	3.4751	10.2334	5.3252	5.7151	5.2876	6.5682	5.6687	5.5874	6.1254	6.9549	5.1687	5.0295	6.0603	8.593	6.7214	5.1102	9.7957	5.4416	6.4104	6.1066	6.5856	6.5269	5.7118	4.0479
PF3D7_0709300.mrna1_1	PF3D7_0709300.mrna1_1;34	34	6.3356	6.318	6.4219	9.9073	5.2008	6.1733	5.2839	4.2449	4.903	7.1257	8.6408	7.7469	10.9451	5.2273	6.2591	5.5151	6.5756	10.3713	4.6392	9.1413	6.8903	5.3431	6.2294	7.3638	5.8357	4.3161	5.9081	5.4555	9.17	6.8848	5.7978	4.9946	8.6635	6.5604	4.1185	4.9625	8.4584	6.8179	6.5006	3.4423	3.7137	8.2771	5.0233	4.3882	6.143	5.9312	6.3684	6.3588	3.6473	8.1297	4.649	5.3691	3.6064	6.0041	7.4613	5.0157	5.6713	5.9322	9.6812	6.1973	5.8547	10.0145	5.3313	5.9143	5.5877	6.676	4.1293	4.0695	7.3364	8.1192	5.7382	5.6899	7.2682	9.8549	7.0317	6.1216	10.1847	6.203	6.5842	6.0317	6.7598	6.293	6.3859	6.8771
PF3D7_0709300.mrna1_1	PF3D7_0709300.mrna1_1;35	35	6.9003	6.4469	6.7538	13.0172	7.3441	6.7996	5.4482	6.0002	7.435	7.9122	9.0774	8.4211	13.6438	6.8199	6.6032	5.4851	6.5365	11.1922	5.9439	9.6366	9.3271	5.5753	6.7513	6.6388	5.7562	4.6594	6.9107	6.1029	9.3652	7.5497	7.3894	6.0455	8.2645	6.5911	5.6465	5.5463	8.9037	7.1416	7.9247	6.1767	4.3681	7.6581	5.9456	5.7363	6.852	6.6767	7.2701	7.3245	4.6588	8.4963	5.4016	5.9542	5.588	7.0361	8.3142	6.8329	6.0112	6.5452	9.4589	6.6744	6.9512	10.6351	6.2613	6.3993	6.9686	7.2406	4.6848	6.6622	8.2814	8.884	6.1819	6.375	7.9803	8.6458	7.4019	7.1845	10.6997	5.6605	7.4837	7.2274	7.4173	5.7642	7.3748	6.3524
PF3D7_0709300.mrna1_1	PF3D7_0709300.mrna1_1;36	36	7.0545	5.9773	9.5325	7.965	7.0556	6.6612	5.9821	5.6447	6.7298	7.7184	9.7787	7.6998	8.141	6.3702	6.6356	6.0868	6.406	11.0495	5.4786	7.2916	9.3087	5.8217	6.9077	6.6411	5.4951	6.0029	5.7501	6.61	7.8083	7.1455	6.5464	6.522	8.308	6.4207	5.8189	6.1436	8.308	7.1665	8.1297	4.9672	5.5753	7.5297	5.4333	6.2317	6.3821	6.3561	6.2196	8.0668	5.434	7.9875	5.5419	5.9803	5.3688	5.327	8.9999	6.7513	6.0691	6.6869	10.4901	6.6903	7.0322	8.2803	6.2664	6.0995	6.552	6.7074	4.8982	8.4735	6.3809	9.2645	5.643	5.8714	8.1626	10.0432	7.1273	7.5513	9.1163	5.5478	6.4907	7.2369	7.5824	4.4854	8.8945	6.4146
PF3D7_0709300.mrna1_1	PF3D7_0709300.mrna1_1;37	37	7.0849	6.0972	6.2587	7.0074	6.517	7.4054	5.7241	6.6641	6.3336	7.9213	9.7531	6.9627	7.4783	5.7562	7.3794	5.4063	6.8685	10.9732	7.2884	6.3789	8.3223	5.9246	6.9045	6.7684	6.1039	5.4453	5.6047	7.8138	7.2258	6.7164	6.5415	5.916	7.9826	7.1106	4.7458	6.8349	7.4912	6.7018	7.9209	4.9887	5.5957	7.2629	6.7737	4.7829	6.535	5.6299	6.7499	8.242	5.2906	7.5568	5.6845	7.0409	4.6479	7.0542	8.5882	6.1524	4.5674	6.5124	10.6198	5.7509	6.9459	8.2959	6.2279	6.6204	6.133	6.4671	5.745	8.1907	5.9239	8.7844	4.9227	6.0858	7.8921	10.5907	6.1861	7.3795	9.2082	5.9973	6.5218	6.3797	6.7987	5.4722	8.4834	6.1491
PF3D7_0709300.mrna1_1	PF3D7_0709300.mrna1_1;38	38	7.2181	6.3983	7.9643	5.7549	5.36	6.7598	5.7874	4.6064	5.263	6.6579	9.396	6.5371	6.2728	5.5021	7.0716	6.9016	5.8535	10.4557	7.2294	9.8994	8.4894	5.3733	6.0358	9.2714	5.8602	5.2188	8.9674	7.3953	9.4558	7.5372	6.4563	5.6115	9.5375	6.0442	4.7197	9.6717	6.7226	6.6628	6.4589	6.3054	4.9551	7.2601	8.5341	3.6871	5.0734	7.8972	6.2432	5.9021	4.1859	6.9812	7.5767	8.673	6.4002	6.7222	8.9326	8.615	5.8357	7.7437	10.6448	7.4148	6.4301	8.94	6.8951	5.5957	6.8418	5.6719	4.2126	8.9328	6.0932	8.6499	7.604	5.8445	8.77	10.6269	6.7857	7.1369	9.5425	6.0319	5.636	6.8774	6.5399	4.6882	9.4311	5.5901
PF3D7_0709300.mrna1_1	PF3D7_0709300.mrna1_1;39	39	7.4457	5.8197	8.9797	7.4161	6.1884	6.2672	6.1902	3.9467	5.7506	7.7508	7.6145	7.3139	7.2204	5.6088	6.966	5.8384	5.6147	10.9607	7.081	7.6651	7.9589	5.4426	6.4854	6.4565	7.0973	5.1627	8.149	7.7323	7.751	6.9397	6.8116	5.9948	7.9335	7.6511	5.7645	8.9123	8.2784	7.8817	8.4533	5.978	6.1024	8.4232	6.9339	5.9766	6.0108	5.3455	7.8605	8.2608	5.6453	8.4648	9.4129	5.5084	5.8819	6.57	8.8399	5.4296	5.3851	8.2837	10.2177	7.1209	7.5874	7.613	6.4232	6.4368	5.5853	6.073	5.436	8.2093	6.188	9.1297	5.7863	5.7312	9.5144	9.8125	7.318	7.5808	8.3853	5.8637	6.9512	6.8052	5.7423	6.508	7.5371	5.8319
PF3D7_0709300.mrna1_1	PF3D7_0709300.mrna1_1;40	40	7.6151	5.3096	6.0394	6.5198	5.3313	6.4119	5.2817	4.3903	3.3771	6.1876	6.4482	6.3268	10.0436	5.2176	6.0583	4.6673	5.1497	9.5681	5.9373	7.0421	7.0721	5.701	5.5674	6.2828	6.8318	5.3684	6.9842	5.9738	6.556	6.6774	6.2604	4.4276	6.4678	6.9322	5.1408	7.5125	8.1314	6.876	6.7245	4.106	3.4502	7.2061	5.44	5.717	4.7782	5.4581	7.136	6.1266	3.5717	6.7732	10.4939	4.7495	5.5308	5.6736	7.9178	4.89	6.1022	7.0648	10.6267	5.8068	6.8951	9.0516	7.8015	5.5577	5.2319	4.986	6.0383	5.9825	5.7363	8.4797	5.6579	5.2787	8.3021	9.8291	6.2248	7.274	9.3536	5.6873	4.9288	6.2317	5.5267	6.2758	6.6953	5.8321
PF3D7_0709300.mrna1_1	PF3D7_0709300.mrna1_1;41	41	5.6011	5.7339	5.8189	5.4449	4.6082	7.1818	4.2525	3.8777	3.8135	6.9044	5.9059	5.6032	5.0514	0.7908	6.7732	5.0678	4.2965	8.0643	5.5768	6.0164	7.6576	5.4954	4.251	5.3565	6.6696	3.0108	7.5541	5.2679	6.5514	7.7827	5.7266	3.4449	7.282	6.7927	4.1946	7.3568	6.2836	5.55	5.5999	3.8639	4.916	7.0479	4.3618	4.3074	5.7879	4.916	5.8577	5.2612	3.5945	6.9088	9.1825	4.9805	9.3109	5.8415	7.738	4.6023	5.8672	5.3988	8.0932	4.0036	4.5644	7.3871	6.0494	4.7745	4.7214	5.1898	5.0237	5.2384	4.7279	8.1401	5.1811	4.6363	6.4598	8.2166	6.4486	5.2426	8.6042	4.6747	5.784	5.791	4.9662	5.7192	5.254	5.23
PF3D7_0709300.mrna1_1	PF3D7_0709300.mrna1_1;42	42	6.7471	5.7071	5.9793	5.4591	4.7549	5.6533	5.541	4.7923	3.0108	6.3395	6.0005	6.0674	4.7082	3.3771	5.6226	5.382	5.5491	6.3125	5.0152	5.615	7.8127	5.522	4.7761	5.558	5.9828	5.1391	5.8217	5.4429	5.1839	7.0425	6.1037	4.4995	6.8486	6.4089	5.9107	4.7714	4.917	5.5777	6.8931	4.7698	5.1469	5.1326	4.9662	3.8227	5.6704	5.5892	5.3111	6.6594	3.8718	8.1063	8.5103	5.7787	8.7907	5.1993	7.5583	5.689	6.4514	5.7076	6.966	5.3712	4.8369	5.9153	5.712	4.9122	5.114	5.3262	3.6893	5.3906	4.9345	8.2679	5.1185	6.3482	6.9959	7.5228	6.1665	4.9869	5.9649	5.06	4.8263	5.669	5.1177	2.9467	5.5119	4.6938
PF3D7_0709300.mrna1_1	PF3D7_0709300.mrna1_1;43	43	5.6545	5.1981	6.7226	5.0036	3.8659	6.0525	4.9383	4.263	2.9782	6.8582	5.9409	5.1293	5.3754	4.9069	5.2487	5.3316	5.5435	2.5874	4.7355	4.5969	7.5121	4.2288	4.0206	4.8001	6.8574	4.4718	5.7835	4.9317	5.3248	7.1863	5.2284	3.2095	4.99	7.0522	4.5173	3.3262	4.7913	3.5385	5.5931	5.04	4.887	3.8934	3.98	2.5922	4.6988	4.1882	5.4515	5.7178	4.0583	5.2396	8.576	4.5103	9.435	4.6651	6.0391	4.8068	5.5744	5.5847	5.1035	5.3813	5.0955	5.2192	4.8104	5.121	4.5065	4.6041	3.796	4.62	4.4535	7.7441	3.8288	5.1863	5.2758	4.7076	6.0197	6.4288	7.52	4.5765	5.7647	4.3183	4.5084	2.1827	5.2361	5.4145
PF3D7_0709300.mrna1_1	PF3D7_0709300.mrna1_1;44	44	5.8787	5.467	4.8222	4.6605	3.0215	6.126	4.5254	3.8329	0.9184	6.6936	4.5583	4.6854	4.7263	3.4489	5.4919	5.6473	5.1371	2.5777	5.0027	4.7159	6.7042	5.2906	5.0725	5.0734	5.9982	3.8982	2.2296	4.2943	4.9373	5.7861	5.9186	3.6837	5.5308	5.3726	4.4575	4.8822	5.1985	2.7247	5.9993	3.5173	2.858	4.7366	4.5329	4.1243	4.7409	4.2479	5.1619	4.7323	4.7897	4.5747	6.7499	4.9509	8.9518	4.6404	5.1493	4.5135	5.4957	5.9962	5.3176	4.7257	4.1611	5.4276	5.0457	5.0635	4.4529	5.7233	3.272	6.5779	2.6462	6.5932	4.9519	4.3327	5.5844	6.605	4.9416	3.4738	5.4757	5.1102	5.4935	3.7824	4.6971	4.0444	6.8287	4.3262
PF3D7_0709300.mrna1_1	PF3D7_0709300.mrna1_1;45	45	6.6036	5.5969	5.2578	5.2924	4.2743	5.0112	5.4489	3.8298	1.5753	6.2559	5.554	3.9561	4.9406	4.1218	6.191	5.1787	5.1823	4.9505	5.1751	4.384	6.1518	3.9212	5.3423	5.0418	6.846	4.0488	4.5789	4.8914	5.3129	6.5618	4.6831	4.9227	5.5934	6.2083	4.1243	4.8022	4.5625	3.8836	5.6633	4.5008	5.2735	5.2619	3.6668	5.0005	2.7761	4.8384	4.1699	4.6999	4.1285	3.9937	5.2547	4.1094	5.8858	5.3705	4.466	5.8061	4.2126	5.7735	5.1914	3.9672	5.1882	6.8895	4.6971	5.4022	4.7371	4.342	3.4634	4.7186	4.8115	7.0103	3.8053	5.0531	5.5245	5.269	5.1453	4.7511	6.2576	4.9977	5.323	3.6182	4.934	3.86	5.557	4.627
PF3D7_0709300.mrna1_1	PF3D7_0709300.mrna1_1;46	46	5.9676	5.1268	4.1538	5.7905	2.7115	7.5553	5.1289	3.3132	2.0108	5.1106	4.3125	5.5832	2.8278	3.0126	7.2651	4.9955	5.076	4.8728	3.9616	3.7824	5.3498	4.9658	4.3226	3.2063	5.5592	3.9011	3.2585	4.5336	5.0717	6.1416	3.9754	1.5509	4.811	5.2627	4.0815	2.3045	5.1755	4.9727	4.7897	4.1731	4.7377	3.0286	4.8997	4.6427	4.2987	3.4396	5.4621	3.5173	3.925	3.942	4.4705	4.9699	5.144	3.942	4.5759	3.9088	4.0772	5.2865	5.1735	4.0233	5.0875	5.4296	2.0036	5.0819	4.0356	4.943	4.3154	4.649	4.1699	5.2895	4.1882	4.5454	3.8207	5.3356	4.439	5.1811	6.7716	4.9369	5.1799	4.9676	5.0197	2.1985	4.8048	4.6921
PF3D7_0709300.mrna1_1	PF3D7_0709300.mrna1_1;47	47	5.8437	5.2943	4.8982	5.2032	0.1763	5.3208	5.133	4.1069	2.6159	5.0892	5.2338	2.3391	3.7312	3.8807	5.4286	4.3384	5.225	0.7049	4.4074	4.4822	5.6482	4.0444	3.9919	3.5398	5.4376	2.8934	2.7866	4.757	4.5765	5.7957	5.1043	0	2.9653	5.2052	3.9773	3.4607	3.3964	4.5135	5.3494	4.554	3.6949	3.9088	4.8654	4.6999	5.3377	3.5656	4.6865	4.2913	3.6915	3.4634	4.406	3.9662	4.4323	3.7366	4.903	3.2705	4.5711	5.4663	5.2323	3.849	5.4413	5.281	4.0704	5.0509	3.0391	5.4611	4.5423	5.4548	4.8664	5.6264	2.6415	4.6542	5.5125	4.846	3.7027	4.3045	6.5413	5.1383	5.1477	4.2891	4.1252	2.5656	4.845	4.2055
PF3D7_0709300.mrna1_1	PF3D7_0709300.mrna1_1;48	48	6.151	5.8625	4.0687	5.3827	5.8965	5.7913	5.3262	5.3031	4.5856	5.1831	5.5308	5.6616	5.5068	4.9088	5.3096	5.4313	6.1035	3.8982	5.8936	5.9117	4.9823	3.8669	5.1077	5.135	5.4009	3.8349	5.3212	5.8731	6.2716	5.6579	5.8225	5.1264	4.5814	5.0781	5.6229	3.7708	4.7186	4.6571	5.5853	2.9598	4.9667	4.1375	5.2761	4.5741	4.7908	6.5901	6.3861	5.8822	5.3568	2.9928	5.8058	4.8684	4.6848	5.6209	5.4436	5.8092	4.5759	5.057	6.3297	4.8263	5.3509	6.7702	4.6141	5.5957	4.0152	5.1906	4.5242000000000004	5.7296	4.1481	4.7082	6.7313	5.1185	4.2979	6.1338	4.7452	6.2519	6.7995	5.1566	6.9486	5.1542	4.7708	3.0704	5.7167	5.2645
PF3D7_0709300.mrna1_1	PF3D7_0709300.mrna1_1;49	49	5.6508	5.4957	5.1052	4.8565	4.4182	7.2632	4.4906	4.4229	1.669	6.0904	3.8904	3.6724	4.4496	3.06	6.4761	4.6427	4.2987	0.0426	5.302	5.5248	6.3457	4.6982	4.1707	5.1243	4.6479	3.7856	3.6218	4.8384	5.3306	7.0524	4.9644	1.8156	5.359	4.7517	4.4803	3.4725	4.4777	5.3523	5.4179	2.9203	3.8237	3.9991	5.3947	4.8634	4.851	3.7203	4.7495	5.3092	5.0917	4.9932	4.9203	6.1274	3.6299	4.1707	4.1465	4.1432	5.3618	5.3245	5.9612	4.4867	5.1506	6.3127	4.4449	4.2735	3.3576	6.3356	3.4777	5.0237	3.9449	4.7076	3.2525	5.1359	3.9588	6.1241	5.8672	5.4509	6.9922	5.2036	5.6264	2.6017	5.6159	3.6736	5.021	4.4976
PF3D7_0709300.mrna1_1	PF3D7_0709300.mrna1_1;50	50	4.9246	5.142	4.0712	4.8495	3.8777	5.8133	5.1981	1.3161	4.4522	5.2869	4.934	4.4951	4.9491	4.9514	5.3154	4.3103	4.6831	3.7824	4.8689	5.3284	5.0815	3.6826	4.3183	5.0272	4.7442	3.1683	3.516	4.2683	5.1461	5.3635	5.1469	0.5656	4.5317	3.0738	4.7861	1.6599	3.5484	4.1416	4.926	4.3999	4.3082	4.116	4.0652	4.3681	5.7782	3.2296	5.021	5.2928	4.8329	4.6035	5.0841	5.382	2.516	3.4621	4.6141	3.342	4.5868	3.5435	6.2628	5.565	5.1131	5.2675	3.3161	3.7344	3.0233	5.812	4.1094	4.7415	4.218	4.8904	4.3406	4.3806	5.2288	6.7119	5.6642	4.6848	6.3043	5.4741	5.0121	4.5166	6.9298	3.4621	4.2464	4.2487
PF3D7_0709300.mrna1_1	PF3D7_0709300.mrna1_1;51	51	5.8467	5.5503	5.1731	4.5354	1.189	5.3067	4.9864	4.1667	3.1276	6.4461	4.8017	4.5329	5.3381	4.2735	6.3045	4.8895	4.2765	4.3827	5.1502	4.3597	5.8775	1.7949	5.3259	3.5886	4.7148	4.0161	2.8738	5.8555	5.1465	4.8639	5.5919	3.9079	4.8895	5.0009	4.8048	3.4276	5.0959	4.7049	4.6218	4.5807	4.8968	2.7137	4.2311	4.8181	4.3082	5.4519	4.2319	4.8475	3.957	5.0738	5.4043	4.9565	3.6241	4.6814	5.6619	5.1815	5.2615	5.8425	5.8909	4.1391	4.8273	6.6665	4.4816	4.6328	4.6536	5.6528	4.7661	3.6993	5.1603	4.855	4.7533	4.2578	2.7887	6.3861	5.4393	4.4094	6.5537	5.5717	5.2924	3.9155	6.1647	4.6966	5.0635	5.2369
PF3D7_0709300.mrna1_1	PF3D7_0709300.mrna1_1;52	52	5.4216	6.0919	4.6479	4.4249	0.7137	5.6162	4.5342	2.0144	2.7355	6.1599	4.8565	5.0968	4.6899	3.6206	6.153	5.5323	3.7517	3.6496	5.1835	5.1502	3.557	5.1835	4.332	4.5292	4.9402	3.3089	5.1297	4.0514	5.6436	6.0587	4.8958	1.189	4.0117	5.2769	3.6064	5.0934	5.1194	4.111	5.2615	4.2063	4.8585	3.4542	5.3579	4.9165	4.3009	3.6124	5.1599	4.9179	4.2979	3.4236	5.3501	4.4906	2.9561	5.0721	4.7015	5.2784	4.9542	4.7613	5.2426	4.1811	5.7123	5.6576	4.5065	5.0387	4.2979	5.5466	3.6565	4.2449	5.3889	6.4058	5.0866	5.1485	3.8012	5.1206	4.1342	5.3494	6.9579	5.3452	5.3889	4.9959	4.14	3.2203	6.0828	5.251
PF3D7_0709300.mrna1_1	PF3D7_0709300.mrna1_1;53	53	6.2496	5.5125	4.7175	4.7544	4.4803	4.3985	5.1293	2.8718	3.2311	6.1092	4.111	4.431	2.9184	3.6814	3.8885	5.4269	5.5871	4.1554	3.8787	3.8349	4.6323	4.7777	5.2828	5.0824	4.4403	4.4522	4.5223	4.5503	5.8107	5.3273	5.0652	4.3512	3.511	5.6927	4.6415	4.0832	3.8943	5.0339	5.2664	4.8104	3.6837	3.0566	4.8455	4.3001	5.4366	4.3384	5.3136	3.7495	5.2133	3.6882	4.8987	4.6662	4.9882	5.7493	5.025	5.5629	4.7876	5.554	5.5078	5.0479	4.6859	6.0002	7.3354	4.5945	5.2246	5.1827	4.4983	5.5232	3.8349	4.3799	2.8074	4.5874	6.1085	4.1367	5.4535	5.5883	6.6685	6.1493	5.5419	5.8844	5.8362	4.4919	5.5407	6.7049
PF3D7_0709300.mrna1_1	PF3D7_0709300.mrna1_1;54	54	5.9179	4.8718	4.6814	6.1033	3.7751	4.6932	4.4107	4.7236	3.6381	5.6536	4.2334	5.218	4.4107	2.854	4.0347	4.4854	4.7148	4.5065	5.2114	5.5677	5.2694	3.8094	4.7109	3.2048	4.9174	4.8089	4.464	3.8084	3.366	5.6355	4.5229	4.0224	5.4118	5.7616	5.745	3.6334	3.6713	4.9937	5.0277	4.8714	4.9083	4.6673	5.3816	3.3896	3.3391	5.3906	5.1127	5.3462	3.2705	4.858	4.0179	5.6653	4.6633	5.3147	5.1659	5.044	5.8442	4.9486	5.6562	4.925	5.0268	5.6741	6.1322	5.7134	4.9293	5.0875	4.5198	4.7164	4.4841	4.5509	4.9045	4.7076	4.3349	5.5862	5.6511	4.6927	5.025	5.5204	6.0475	4.4535	5.5185	5.1432	3.9126	5.4702
PF3D7_0709300.mrna1_1	PF3D7_0709300.mrna1_1;55	55	6.1073	5.3445	5.2491	4.8968	3.6904	5.6882	4.5583	4.0522	2.3702	6.2211	5.8397	4.8017	5.1731	3.0807	4.5632	4.2743	5.5503	2.6439	3.5886	3.9336	4.6439	4.841	4.4601	3.5248	4.5336	3.1953	5.2265	5.106	6.1029	6.2456	6.0603	4.2211	5.436	5.6177	4.6369	4.5148	5.157	3.943	6.1412	4.0531	3.3896	3.4182	5.3295	4.1795	5.2315	3.5248	5.225	4.7639	4.2048	4.4588	4.7361	4.6938	4.7666	4.4256	5.0798	3.2913	4.6554	4.9212	5.1878	4.1747	5.319	5.7863	3.5945	4.6023	5.1119	4.6519	5.1815	5.6384	4.8644	4.8455	5.2581	4.8585	4.3957	5.1799	5.1313	5.2277	6.4922	4.8909	5.8276	4.0712	4.9255	4.0824	5.85	4.8919
PF3D7_0709300.mrna1_1	PF3D7_0709300.mrna1_1;56	56	5.6308	4.7981	3.9819	5.0755	3	6.5236	4.9982	4.4957	0	6.2263	4.8227	4.7661	5.0219	4.1763	6.5541	4.594	5.1371	2.4033	6.414	4.4283	4.749	4.649	4.7306	4.9914	5.2172	4.2638	2.8758	4.8728	4.5317	5.1449	5.106	3.9231	4.7469	4.8222	5.1056	2.6531	4.251	4.9791	5.3494	4.691	3.6949	4.4601	4.5874	3.2126	4.1177	4.2008	3.4906	4.8738	1.7049	4.354	4.8475	4.4699	3.0197	5.0014	5.3338	4.2411	5.057	6.1522	5.7363	4.4944	4.4912	6.7838	4.4289	4.9231	4.4561	4.9435	4.8565	5.2761	3.9973	3.851	4.6147	5.0361	5.6232	5.3789	5.1731	3.1457	7.0877	4.6479	5.4286	4.7431	4.7142	3.0126	5.1485	3.8992
PF3D7_0709300.mrna1_1	PF3D7_0709300.mrna1_1;57	57	5.5931	5.1497	5.561	4.4575	4.5729	7.1273	4.511	3.4647	0.2141	5.2705	4.3111	4.435	4.0461	4.1218	6.5632	4.934	5.0695	2.4141	5.1043	4.3716	5.2769	3.3477	4.7897	3.3632	4.6456	4.2957	4.3889	4.7393	5.6602	5.9293	5.087	3.0496	3.2016	5.5373	4.3399	3.8699	4.5014	4.784	6.1831	3.9146	4.4835	3.5361	5.6153	3.942	3.0925	4.5638	5.114	4.2311	4.915	3.269	4.1177	2.9184	2.3477	3.3161	4.5141	5.0197	5.243	6.243	5.2847	4.6444	4.1867	5.9088	3.5632	4.0197	5	5.4705	4.3646	5.3459	5.2521	5.3681	4.2743	4.5632	5.0785	5.2411	5.0824	4.9616	6.5764	4.8753	4.9505	3.4893	5.2832	3.9241	5.4702	3.8836
PF3D7_0709300.mrna1_1	PF3D7_0709300.mrna1_1;58	58	6.847	5.1922	4.2296	4.855	4.047	6.6289	5.2422	3.9059	2.5336	6.3122	5.3716	5.0148	3.6288	3.2188	7.3693	4.8505	5.1667	3.0566	5.0819	4.7285	5.8963	4.3161	3.4114	4.5625	5.3964	3.4489	4.0925	5.3498	5.2679	6.115	4.8192	4.7955	5.3441	5.1574	3.7388	3.9928	5.0505	5.373	4.7892	4.7554	4.5429	4.5777	5.3663	3.9326	3.8639	3.7991	5.5491	5.3576	2.6041	4.2972	4.332	5.0175	0.7049	6.0566	4.9869	4.7431	4.6616	5.7503	4.5072	5.3799	5.3111	7.3267	5.0334	5.5762	5.694	6.3908	4.9754	5.0475	5.9966	5.1651	4.6719	5.6174	4.7247	4.5619	5.6197	4.9819	7.2869	4.4809	5.4185	4.0548	6.2515	3.319	4.7021	2.281
PF3D7_0709300.mrna1_1	PF3D7_0709300.mrna1_1;59	59	6.5566	5.8856	5.382	5.0909	2.4222	6.2124	5.2254	4.3001	5.2149	7.1149	5.101	3.9551	5.4084	2.8197	5.1177	4.8773	5.8427	3.5008	5.2839	8.8962	6.4082	5.1014	5.269	5.4148	6.0446	2.4854	4	5.1727	9.3273	6.2772	8.8949	4.1938	5.1703	6.3432	4.8237	4.5084	5.5154	5.1127	6.2873	4.1611	4.5466	4.6212	5.4738	5.7118	7.1915	5.2634	6.0695	7.535	3.9542	5.8432	4.9449	6.5774	4.1803	6.885	5.1289	4.2257	4.6893	5.9878	5.384	4.06	4.1301	8.2793	9.4034	5.1961	6	4.9914	6.2672	5.3656	11.8844	5.9239	5.332	5.4043	4.5916	5.1293	5.6985	4.811	8.1701	6.229	5.6957	7.049	5.3034	4.1227	5.3427	11.8818
PF3D7_0709300.mrna1_1	PF3D7_0709300.mrna1_1;60	60	6.2724	5.8362	4.7142	5.2494	3.6392	6.1811	5.8595	4.0721	4.7939	5.0303	4.6124	5.0968	4.9873	3.9136	5.7334	5.0461	5.2657	4.4396	4.7479	5.9745	5.8895	4.017	5.1643	3.9625	5.5644	3.4555	4.5304	4.3834	6.5011	6.3932	6.4381	3.6576	5.223	5.4476	4.7808	4.1659	4.6893	5.7296	5.5068	5.191	5.0488	2.2079	4.1052	3.797	5.0913	4.0824	4.9754	4.7027	4.0409	5.917	3.9098	5.116	3.7772	6.1008	5.5601	4.857	3.7981	5.3667	4.1506	4.5747	5.5413	6.1227	5.1679	5.434	4.4548	4.5242000000000004	4.5564	4.6165	10.3737	4.0054	5.0246	4.1691	5.0435	4.4686	5.9272	5.0993	7.4157	5.5144	6.3714	5.7071	5.6845	2.8934	3.855	10.2932
PF3D7_0709300.mrna1_1	PF3D7_0709300.mrna1_1;61	61	6.7614	4.5656	4.8629	5.0094	3.6229	6.3382	6.2885	4.3009	5.4168	6.5506	5.3284	3.4944	3.8659	1.86	5.9208	4.5656	5.0836	5.223	4.7782	6.0354	5.6562	4.5204	5.1514	3.7687	5.3544	5.0909	4.7032	4.5644	6.4501	5.516	7.6091	2.7355	5.0909	4.4912	3.1194	4.1052	5.0418	4.9274	5.6441	4.1169	5.1735	3.4919	5.9688	4.2802	5.3985	4.594	4.6554	6.2096	4.2772	4.0054	4.6814	5.3266	2.7093	5.8861	4.9026	4.8146	5.0255	5.8497	5.1711	2.5826	5.2373	6.4782	6.6459	4.9662	4.8161	5.0076	3.926	4.9165	9.18	5.0148	4.5789	5.126	5.1591	5.3288	5.3161	4.9932	7.35	4.6548	5.3245	4.5777	5.1363	3.3277	5.2634	9.6007
PF3D7_0709300.mrna1_1	PF3D7_0709300.mrna1_1;62	62	7.6819	5.9768	6.4136	5.3667	3.9317	6.9645	5.673	5.193	2.9653	7.1084	6.1687	5.2342	5.2585	4.8575	7.0469	5.1276	6.0585	5.327	6.2292	8.4234000000000009	6.7109	4.8689	5.0781	4.5065	5.9329	4.0365	5.3158	4.3334	7.9791	6.8074	9.8186	3.7866	5.667	6.5484	4.5223	5.1485	5.0802	5.0228	6.9045	6.0674	5.5357	4.3334	6.0877	5.2257	7.332	5.5919	4.9322	6.8507	3.6826	7.1407	5.1276	7.3232	4.6305	5.7711	5.8885	5.9067	4.6921	5.5286	5.9284	5.8271	4.8135	8.6537	10.0054	5.7787	6.0233	6.5968	5.6008	4.7436	11.282	6.3069	5.4246	5.3968	5.2498	6.6298	5.0777	4.9016	9.1714	5.812	5.5232	7.1891	5.4396	4.1603	5.8873	11.2035
PF3D7_0709300.mrna1_1	PF3D7_0709300.mrna1_1;63	63	7.4534	5.8089	5.2411	5.1867	3.342	6.1849	5.2087	5.3568	4.4673	6.4226	6.3439	5.5179	5.4366	3.4236	7.0541	4.6786	5.6103	3.8258	4.8943	6.6373	6.1725	4.7328	4.889	5.7584	5.6014	4.5747	4.9891	5.0883	6.8913	5.8306	7.8668	3.7506	6.077	6.1512	3.942	4.8369	4.4581	5.9312	6.2817	5.1006	5.6929	3.5717	5.6392	5.1477	6.4343	4.8017	5.6035	6.5688	4.4463	6.5795	6.1955	6.1069	2.3674	5.4104	5.3302	4.4886	5.348	5.4067	5.4689	5.3413	4.5072	7.9861	7.2165	5.07	5.8176	4.9855	5.3768	5.6952	10.3264	6.151	4.6206	4.796	5.2207	5.1587	6.0949	5.4722	7.4799	6.0802	5.615	5.8405	5.7046	5.1711	6.5494	10.3005
PF3D7_0709300.mrna1_1	PF3D7_0709300.mrna1_1;64	64	5.9045	5.2118	4.2118	5.5632	3.9946	5.5677	5.1747	4.189	1.9222	5.6314	5.0317	4.3583	4.3327	2.4699	5.1247	4.9364	5.4243	5.3802	3.5789	5.5622	5.9887	4.0496	3.9059	3.9383	5.5801	3.0755	4.7038	4.8802	6.3563	6.5558	7.3122	3.7203	5.4954	5.9649	4.888	3.1554	4.2373	5.4578	5.8043	3.2735	4.9141	2.3132	4.9509	3.7049	5.2311	4.3327	5.8225	6.5806	5.318	5.8787	6.6004	5.2965	5.1981	5.2407	4.6375	5.1379	4.1514	4.9991	4.9486	3.6171	4.0081	6.5635	7.1864	3.9991	4.9345	3.9021	5.3063	5.5116	9.3247	6.2999	5.6035	5.1751	4.9537	4.7554	5.1542	5.4036	7.8823	5.8255	5.3951	5.972	4.4919	3.2449	5.4692	8.3951
PF3D7_0709300.mrna1_1	PF3D7_0709300.mrna1_1;65	65	5.6094	5.4413	5.3837	5.5699	3.9946	4.5922	5.0027	4.5354	4.0807	5.3937	4.9378	4.3785	5.4793	4.1309	3.9699	5.6551	5.3201	4.2133	4.9255	4.4588	4.6135	4.9184	4.408	5.142	4.7027	4.2196	4.7214	4.8369	5.0479	4.5999	5.9662	3.7442	2.1699	4.9174	4.6182	4.1383	4.116	4.9699	6.0418	3.2388	3.3349	3.9955	4.7803	4.3957	3.7602	5.9995	5.9269	6.189	4.6165	4.2675	4.8405	5.7301	3.6404	5.2106	4.7404	3.6264	4.2817	4.5097	5.8595	4.6536	5.3413	4.9891	5.0661	5.292	3.991	5.2675	5.6993	5.7477	7.5071	4.6594	3.1359	4.3427	3.1027	4.9198	5.6097	5.1077	6.2765	4.9941	5.9155	4.1739	5.4403	5.243	4.5975	7.4239
PF3D7_0709300.mrna1_1	PF3D7_0709300.mrna1_1;66	66	7.6253	6.314	6.6033	6.0106	3.26	4.9873	5.3775	4.9828	3.7835	6.9252	5.854	4.7819	5.2456	3.6599	4.4249	4.9919	6.5618	5.076	4.5423	6.9325	6.2342	2.6893	4.6194	3.9882	5.251	4.4074	3.61	5.116	6.9547	6.1709	8.1224	2.8135	6.2513	6.0126	5.5283	5.1763	4.6462	4.7159	5.9439	5.3995	3.6848	3.3306	6.2836	4.2024	6.7253	3.2079	4.1771	7.4385	4.7923	8.4288	4.8758	6.8711	3.0909	6.6168	4.8595	5.114	3.4396	5.8565	4.5002	9.2694	5.2479	6.9852	7.9053	5.6232	6.1183	5.6082	4.5957	5.6261	10.477	5.2961	3.0687	4.1424	5.06	4.9165	10.8003	4.5765	6.431	5.1922	6.0485	6.2155	4.9126	4.6124	5.3516	10.3835
PF3D7_0709300.mrna1_1	PF3D7_0709300.mrna1_1;67	67	10.1128	6.2915	5.4627	7.2847	5.5176	4.7043	6.4043	6.5901	5.6733	9.9097	6.0246	6.1681	5.6778	5.0161	5.2679	6.7304	6.9671	4.7808	6.7538	8.4761	7.3452	6.1216	6.2207	6.5259	6.047	5.5232	5.6459	5.0281	9.4336	8.0778	10.4692	5.3049	6.4484	6.4994	5.6418	6.3797	6.1477	5.4499	8.6759	5.2828	5.6267	5.4363	6.9017	6.6067	9.8834	4.5097	5.6971	9.0736	5.111	10.5558	6.996	7.5616	6.3036	5.791	5.7471	5.0361	6.0173	4.5771	5.7046	9.8145	5.1647	10.104	10.6022	5.922	7.9051	5.2551	5.0264	8.037	11.9735	5.1695	4.6194	5.3484	4.9598	6.2828	11.2532	5.3712	9.5708	7.1606	5.9146	8.3759	5.093	6.43	8.5476	12.0349
PF3D7_0709300.mrna1_1	PF3D7_0709300.mrna1_1;68	68	8.3888	7.2314	6.796	6.6402	4.9699	5.8622	6.4687	7.0342	5.7639	8.7004	5.4748	5.8572	6.2613	5.1566	5.504	6.2563	7.09	5.7503	6.0516	8.7876	7.1145	5.8716	5.2536	7.0338	6.1083	5.157	5.4931	6.5086	9.1382	7.3734	8.6827	4.6826	6.6482	6.0997	5.2765	6.1699	5.5138	5.7458	9.3795	6.6678	6.2791	5.3388	7.9758	6.4256	8.2863	5.2055	5.9298	9.465	5.4538	11.0539	7.8273	8.0699	5.6505	6.8273	5.5166	5.8487	5.4963	6.772	5.9533	10.2435	5.5838	9.4675	10.1104	6.0561	8.4819	5.2168	8.5503	7.6384	12.0875	4.9016	4.9388	5.6415	6.3983	5.5463	11.7743	6.2998	9.7616	7.6488	6.7021	8.9874	3.8689	9.2636	7.3076	12.2703
PF3D7_0709300.mrna1_1	PF3D7_0709300.mrna1_1;69	69	8.1414	8.6213	6.9283	5.1946	6.9311	6.7727	5.8192	6.7739	7.0373	8.6738	6.6267	6.4084	5.1898	6.8425	6.8144	5.6857	7.1478	5.4022	8.991	6.3507	7.231	7.9154	4.7602	5.5619	6.325	4.0161	4.4906	9.0204	7.3151	7.6744	7.9499	5.5783	6.7087	7.1253	5.4767	5.2055	5.822	5.8465	6.1301	8.0241	6.561	4.4148	8.0728	9.3966	8.2371	6.4114	5.5823	6.8072	5.5027	8.9299	6.3404	5.3995	5.9357	6.3542	6.6069	6.7694	5.732	11.9807	5.5768	11.5487	4.7724	10.1281	6.1112	5.6996	5.211	6.407	7.3759	5.3413	6.6182	5.373	6.2906	5.31	12.6643	6.8484	12.4347	5.441	10.6896	6.4692	6.4866	6.9483	6.5913	6.3509	7.2075	7.2658
PF3D7_0709300.mrna1_1	PF3D7_0709300.mrna1_1;70	70	8.2691	9.646	6.9811	6.1661	4.2334	7.2074	6.6528	7.8094	5.5132	9.1173	6.3987	5.6971	5.7779	3.841	7.6829	5.7808	7.7259	5.5361	9.9458	6.5081	7.7079	6.5603	9.5536	6.4643	6.9492	5.9907	5.6929	8.8585	6.7605	7.4894	7.3675	9.0636	6.4479	7.7018	5.9345	6.9149	7.1714	7.3853	6.4629	9.0547	5.537	5.1751	10.8565	11.6004	8.432	6.7783	7.5817	6.616	5.5774	9.9575	6.4463	6.8244	6.1707	6.4019	8.2989	7.1049	5.4229	6.8108	6.7455	12.0062	5.8058	8.0021	6.712	5.6343	6.7133	6.9638	8.6592	6.1048	6.7888	7.6565	5.3114	5.8225	8.4805	6.8963	13.0821	6.7287	9.2228	7.3049	6.2885	6.0936	7.1622	8.6208	6.9829	7.0739
PF3D7_0709300.mrna1_1	PF3D7_0709300.mrna1_1;71	71	8.2477	10.7884	7.3257	5.8415	4.106	7.3384	7.1938	8.6788	4.8227	8.5214	7.5225	6.7214	5.4793	6.6695	7.4177	6.7294	8.4197	5.8442	5.8694	8.3285	7.0275	6.6023	8.155	6.527	5.3778	6.9723	7.8573	4.8938	8.3018	7.0675	7.438	7.19	6.6618	6.3709	6.8398	8.063	6.2221	6.8946	6.3454	10.3706	5.9923	5.1534	6.3386	6.9638	7.5368	7.3061	6.9239	6.1773	4.5729	8.4789	6.238	6.224	5.9062	5.2972	6.3554	6.8311	6.0312	8.1601	6.3129	12.7056	5.8632	8.3203	8.0721	7.2734	5.7845	5.6094	8.7854	5.4111	6.4915	7.3007	5.9528	5.5729	8.8304	7.2314	13.8143	6.5984	9.2593	8.1826	7.1816	6.6541	7.2989	9.7842	6.0215	5.3999
PF3D7_0709300.mrna1_1	PF3D7_0709300.mrna1_1;72	72	7.4661	6.8355	6.1655	6.3094	5.2813	7.5217	6.6358	6.1373	4.6513	8.1726	7.4612	8.5109	6.2826	4.5527	7.5437	5.6453	6.4256	4.6005	6.8595	7.2146	6.9165	7.2275	5.4097	6.9123	6.0361	8.1663	5.2005	5.3782	7.5388	6.3074	7.9848	5.7929	7.0697	5.2048	7.4549	5.0325	5.5524	6.3809	7.9332	6.6447	4.843	6.9667	5.689	7.4907	7.3749	5.7054	6.7984	7.8264	5.4718	7.9501	11.1817	6.4804	7.5524	9.7195	7.1658	6.4904	6.0925	7.6915	5.7793	10.8549	6.0883	8.165	5.8829	5.6565	5.4896	6.0802	9.6385	5.6616	6.57	6.9167	7.1556	6.0923	7.1557	6.0281	11.482	6.4269	8.6535	6.9839	7.1002	5.876	6.1817	10.0095	5.5342	8.0977
PF3D7_0709300.mrna1_1	PF3D7_0709300.mrna1_1;73	73	9.5828	6.453	6.3642	6.8143	4.845	6.6373	5.8112	5.7032	5.7374	10.0759	6.8281	7.0843	6.7622	5.55	6.626	6.1745	5.3074	4.9777	6.3327	6.5184	7.2284	5.8936	4.729	7.3517	6.2935	10.0065	6.6893	6.128	7.0866	7.3605	6.415	4.5267	7.5548	6.4311	9.6509	6.5714	6.0199	5.7806	8.0145	6.2153	5.5195	5.3384	6.8046	8.1436	9.8357	6.6315	6.0564	8.5318	5.1875	7.1966	12.5569	5.753	8.1369	10.703	6.2709	6.6623	6.2897	6.1751	5.9203	9.8722	6.1225	8.0724	6.1532	5.3523	4.6076	6.029	7.3147	5.5091	6.5245	6.3284	7.1274	6.3329	6.5529	6.2489	11.2482	6.2787	8.4474	6.3761	6.7835	5.0734	5.8235	7.8892	6.0995	8.0744
PF3D7_0709300.mrna1_1	PF3D7_0709300.mrna1_1;74	74	6.7751	5.856	5.2487	6.1098	6.1295	6.8633	5.5298	3.2928	3.1811	7.3167	5.4552	4.8515	5.8314	3.9514	6.7589	4.6854	5.393	4.9045	6.3065	6.831	5.7887	5.4466	5.6372	6.4791	5.3882	8.4389	4.5027	4.8684	6.128	6.2491	5.8435	4.9621	6.4584	5.7098	7.4597	4.7634	6.2608	6.2672	6.2895	4.2001	5.4476	4.3611	5.1623	4.263	5.8873	4.431	6.0957	5.732	4.9644	4.3597	10.5728	5.4777	7.2318	10.5168	5.7793	5.1906	4.3234	6.1326	5.9568	7.2623	5.2906	6.8817	6.07	5.2211	4.9416	4.7382	5.5874	5.9456	6.5662	6.3921	6.2784	5.4426	5.8209	4.7506	8.0978	5.8452	7.7641	5.5832	5.9397	6.2418	5.3252	5.8314	5.441	7.383
PF3D7_0709300.mrna1_1	PF3D7_0709300.mrna1_1;75	75	6.673	6.9028	5.7816	5.0622	5.1603	6.6713	5.3663	4.2623	2.1077	7.397	6.2839	5.2172	4.1699	4.8425	7.1163	5.7241	5.0909	4.3082	5.7871	6.0383	6.6696	5.0518	6.5148	4.641	4.8181	6.2587	4.0747	5.0121	6.3432	7.1154	4.9709	6.2874	5.1799	5.825	5.632	4.7887	4.8395	5.1957	6.0629	4.9732	4.1579	2.157	5.1554	4.4731	4.3241	6.3118	6.0354	6.1599	4.1938	4.516	9.1711	5.3705	5.8755	8.4551	5.9828	5.1731	4.9312	5.7806	5.5295	8.2617	5.0237	7.4507	5.4502	5.1322	4.9378	5.7758	5.1119	5.9119	4.8934	6.0961	5.6194	5.2464	7.1425	5.0444	8.9547	5.1839	7.8289	5.2946	5.79	5.5014	5.2126	5.8237	5.6314	4.7339
PF3D7_0709300.mrna1_1	PF3D7_0709300.mrna1_1;76	76	7.1262	6.7691	6.5232	6.9848	5.2765	7.9318	5.2172	5.487	3.7452	7.1632	7.477	5.8102	5.7355	5.8617	7.863	5.805	5.1723	4.4383	5.2532	7.5587	7.3795	9.0726	7.2423	6.4968	6.6456	8.5418	5.4476	5.2487	7.334	7.7067	8.8051	7.1805	5.6337	7.5328	7.935	4.7274	6.2941	6.3501	7.0777	5.8465	5.7068	5.005	5.4565	6.0676	4.9919	6.5103	6.9679	6.649	5.2657	5.7043	9.8393	6.6872	6.9077	10.0498	7.9577	7.1683	5.4502	5.8407	4.969	11.6933	5.6035	6.8239	6.8444	5.4799	6.0961	7.0786	7.0512	5.6488	5.2931	7.1322	6.8988	5.0553	5.6554	5.9474	11.7085	4.7479	7.5947	6.0385	6.2436	5.9042	6.4087	7.6242	5.7798	6.0181
PF3D7_0709300.mrna1_1	PF3D7_0709300.mrna1_1;77	77	7.4251	7.0686	4.5478	5.6032	4.7887	5.645	4.8787	6.4195	3.6938	7.2383	7.2748	4.9035	5.1276	5.4346	6.0023	5.557	6.5526	3.8817	5.3085	6.1731	6.9294	8.752	5.0369	6.8545	5.3878	8.2601	5.0596	4.4019	5.76	6.2867	7.5163	5.0968	6.2985	5.0794	7.2757	5.3107	3.2615	6.1932	6.9038	5.288	6.1127	4.7918	5.3085	5.5789	6.0219	6.2168	6.3865	6.8652	3.6668	6.1599	9.6106	5.4162	6.273	10.0674	6.9508	6.5824	4.1554	5.4403	4.8826	4.8831	4.5945	6.1404	6.4548	5.1518	6.1315	5.5283	5.9939	5.1811	3.7782	7.2648	6.4373	6.1491	5.466	5.4343	5.233	4.9212	7.6468	6.456	4.9435	5.6826	5.7869	6.5393	5.3635	3.9279
PF3D7_0709300.mrna1_1	PF3D7_0709300.mrna1_1;78	78	6.3156	5.9873	6.6159	5.3677	5.0277	5.489	5.2415	5.374	4.1683	6.735	5.1469	4.9722	5.3409	3.7949	4.6129	5.5295	6.2728	5.9579	5.2913	6.3031	6.5794	6.2662	6.3954	6.1629	6.348	6.9054	6.3047	5.6467	6.8754	6.3345	6.5298	3.6182	6.1695	5.9679	6.5387	5.1751	5.0794	5.2957	6.6144	3.1906	4.7882	6.6765	5.8592	4.9768	5.0626	4.6764	5.76	7.6135	5.0391	4.6576	9.9611	4.9533	5.2137	9.5882	6.6972	3.7004	5.07	5.1607	5.6165	5.2909	4.5892	6.4537	5.6433	6.5207	6.853	6.0875	6.7199	5.8352	6.0828	6.6279	5.7758	5.3049	5.6073	4.2653	4.3176	4.4835	7.3363	3.7908	6.9386	5.6424	5.6308	6.8527	7.0685	6.6649
PF3D7_0709300.mrna1_1	PF3D7_0709300.mrna1_1;79	79	6.1896	6.3686	8.1168	6.3051	4.797	7.0177	6.6146	6.7645	5.0695	6.5526	7.8097	5.5901	5.9479	4.3771	6.3792	6.4375	7.1005	6.2578	5.9832	8.5519	7.027	5.7965	6.09	6.3558	6.5782	9.3082	5.7353	5.6126	8.308	6.5841	7.2685	5.6355	5.9649	6.6154	7.7671	5.7249	4.9006	5.517	8.0843	4.5577	4.7032	5.6682	6.537	6.9247	5.9288	6.3945	5.3041	7.868	3.4222	6.8424	10.4696	7.0779	6.0742	9.9861	7.6928	5.6311	4.6843	5.3809	6.3288	4.5904	5.6985	7.5259	6.6767	7.7981	7.4259	6.9641	7.1471	6.3425	6.9234	7.2893	5.8711	5.1623	5.7134	5.2873	5.4472	5.2257	8.5624	5.8863	7.5331	7.1452	7.3146	7.6897	6.6372	7.1033
PF3D7_0709300.mrna1_1	PF3D7_0709300.mrna1_1;80	80	7.0166	5.5957	8.458	6.1391	5.1827	5.3262	6.4419	7.0941	6.9848	6.5367	6.6771	5.8235	6.3872	6.1544	6.297	5.7482	6.9032	5.3147	7.7971	8.3705	8.5655	5.6781	6.5461	6.6437	7.244	10.0172	7.0925	7.6901	8.9439	8.1002	7.0468	6.3742	6.3987	7.6799	8.7594	7.1351	6.0516	5.8951	8.2073	5.5097	4.3625	6.65	6.6015	7.2983	6.1922	5.7029	7.0759	7.9538	4.9373	7.6639	9.2389	7.7631	5.6896	9.897	7.7885	4.9796	5.2596	5.8858	5.6682	5.8758	4.8324	7.825	7.1264	6.045	7.8175	6.4874	5.0058	7.7668	7.4733	7.3408	5.3537	5.0081	7.0883	6.2793	5.9729	6.0354	8.5572	5.6415	6.5547	7.7731	6.5326	4.903	8.1601	7.5919
PF3D7_0709300.mrna1_1	PF3D7_0709300.mrna1_1;81	81	6.8509	6.4833	8.0667	6.0083	5.5354	5.8347	5.3995	5.7952	5.4666	7.1179	7.8966	4.6094	5.9203	5.5301	5.7835	6.1884	5.6716	3.0356	10.7299	7.6747	6.023	6.1022	5.8158	5.3462	4.8773	9.1066	5.9028	9.7879	8.1011	6.5155	7.4992	6.4271	5.4423	5.7428	8.4328	5.6645	3.7719	6.0966	5.8672	6.3282	4.2772	5.6229	6.0475	5.0466	7.6449	4.7301	6.0641	5.0631	4.8841	5.3621	5.7382	5.8492	3.9919	9.5266	6.6125	5.1886	5.2547	5.3639	5.3878	3.7203	6.6231	6.7064	8.4663	5.7871	5.8311	5.7882	4.6843	6.2374	6.2483	7.218	4.1914	5.8863	6.5589	5.5481	5.8701	5.5895	7.3621	6.351	6.3785	6.26	6.2804	3.3882	6.74	5.9844
PF3D7_0709300.mrna1_1	PF3D7_0709300.mrna1_1;82	82	6.5598	6.2018	8.291	7.9131	6.1465	6.399	5.1985	5.6772	5.5264	6.4748	8.5885	5.3646	8.1566	6.067	4.8329	4.6932	5.4114	4.9011	10.6626	8.2476	6.8263	6.0181	6.8648	4.2839	5.9656	8.5014	5.6305	9.5968	8.8722	7.7389	7.9251	5.5226	5.1322	5.2418	7.8477	6.0551	4.4542	5.5904	5.8497	5.1871	5.1035	4.8968	6.5051	4.0747	5.5129	6.1389	6.607	5.988	5.2943	6.1039	5.3816	7.9663	4.9378	9.1153	7.3548	7.0001	5.337	6.7708	5.5094	5.1432	5.4731	6.7802	7.0118	6.6993	6.8923	6.2979	4.2426	7.1411	6.027	7.7976	5.1707	4.9217	7.3345	6.0755	5.4029	6.6182	8.2602	6.1291	7.2941	6.7003	7.1857	4.5373	7.7407	6.3957
PF3D7_0709300.mrna1_1	PF3D7_0709300.mrna1_1;83	83	7.0048	5.4529	8.9146	6.6264	4.3992000000000004	6.4532	5.2821	4.2563	4.8379	7.2029	6.4068	5.4002	6.5552	4.5975	5.4396	5.6551	5.0108	4.8263	3.8288	7.9454	6.6005	6.3923	6.9293	5.6462	5.5339	7.52	5.3565	5.6559	8.5236	6.1876	7.257	7.2467	6.1352	5.3147	6.8223	5.4522	3.7247	5.8629	6.1031	3.1683	5.6238	4.9472	8.1117	5.4283	6.6207	5.3448	6.6373	5.1363	4.2001	5.7698	5.1106	8.6667	5.7882	7.5156	6.7982	4.1127	4.6554	6.0108	4.5892	5.44	5.3656	7.0346	6.7675	7.8092	7.2705	6.5814	3.4699	7.6485	5.8522	6.8386	3.1359	4.9112	7.3562	5.8689	5.2604	5.3533	8.6816	5.858	7.3436	7.2519	6.5269	3.3576	8.1836	4.5166
PF3D7_0709300.mrna1_1	PF3D7_0709300.mrna1_1;84	84	6.8244	5.1144	8.2519	4.6456	4.2055	5.4944	5.7506	6.4158	2.774	7.3432	4.8258	5.4709	5.3255	4.5951	5.6126	5.9172	7.0849	3.9514	4.5361	7.8068	7.2393	6.6614	6.0685	4.5116	4.925	5.2346	10.5402	4.7751	8.1666	7.2946	7.6072	5.1659	5.0383	6.27	5.4165	10.8589	5.3114	7.8371	5.7353	5.9303	4.6938	5.4896	7.1922	5.0058	7.7779	3.845	8.3971	5.6171	4.7098	5.7404	5.6296	6.9331	5.4101	6.8676	7.4113	3.7027	5.8637	6.3462	5.4489	4.7908	9.5454	7.2607	6.5601	6.0851	6.1436	6.2824	3.9579	6.868	5.7431	7.7388	4.6988	5.5336	7.1521	5.4343	6.1544	8.8892	8.5612	5.8817	6.1777	6.7536	5.8225	4.7597	7.1693	6.0233
PF3D7_0709300.mrna1_1	PF3D7_0709300.mrna1_1;85	85	6.8081	4.8248	8.3952	6.4788	5.0032	5.2032	6.062	6.3839	6.0072	7.0579	5.4005	6.6314	5.8868	4.8074	5.3632	6.1062	5.9366	5.6562	4.9593	8.5487	5.6727	7.1038	6.0058	5.9305	6.1039	5.4922	5.9563	4.3639	9.0235	6.1908	9.0484000000000009	6.8003	5.9481	5.7511	5.9018	5.875	5.4735	5.4269	6.3036	5.9079	5.9923	6.9275	7.2559	6.0155	6.9111	4.594	5.9544	6.7908	5.5084	5.0712	6.4099	6.1276	3.9458	7.4965	7.7192	5.0197	5.3604	6.4472	6.4438	4.8379	5.3063	7.778	9.2121	5.7957	5.9754	6.3306	5.3937	5.9882	6.2221	6.8339	4.2296	5.1102	6.1305	5.6525	5.3878	6.3236	8.6109000000000009	8.4764	6.945	6.37	5.8972	5.1815	6.5	7.3422
PF3D7_0709300.mrna1_1	PF3D7_0709300.mrna1_1;86	86	7.7802	5.9727	8.8937	7.7713	5.5717	6.2974	6.0919	5.856	6.835	7.9748	5.6719	8.0902	7.8549	6.6132	6.1807	5.9262	6.0879	4.975	5.1795	8.4497	6.3969	7.1927	6.8186	5.9919	6.025	6.2733	4.9805	5.7842	9.2563	6.7995	8.6019	6.4041	5.4653	6.467	5.5179	4.0505	5.4456	5.0509	7.9664	5.7887	5.1898	7.8254	5.9789	5.2172	7.0011	6.5567	5.8714	6.1264	5.8654	6.4673	6.2604	6.5595	5.2392	7.4168	7.7699	6.1689	6.6619	7.6236	6.9658	4.6628	6.3167	8.0037	7.1603	4.8253	6.6784	6.0896	5.4219	5.9946	6.9474	7.1825	6.0195	6.2668	7.6175	5.5665	5.1542	5.5874	8.4862	7.3505	6.6466	6.9388	5.8362	5.466	6.5654	8.5038
PF3D7_0709300.mrna1_1	PF3D7_0709300.mrna1_1;87	87	6.8603	5.9653	9.5293	8.0737	6.9143	6.3118	6.1352	5.6579	7.3217	7.0882	5.6044	5.8048	7.1551	6.8837	6.1888	5.6291	6.0314	6.1955	4.9995	9.4646	6.9429	7.3348	8.3369	5.8948	5.6755	6.0624	5.5702	4.9841	10.1674	5.8329	6.9123	8.0046	6.1512	6.1777	6.5461	5.4689	4.4269	5.7671	6.835	5.7695	5.8081	7.6006	6.3677	6.3815	6.0785	6.3872	6.1769	6.2485	6.9164	6.3771	5.9348	6.6137	5.9591	7.4353	6.29	5.5638	5.7495	8.1311	6.1556	5.939	5.9598	5.8209	6.2373	5.7068	6.0781	5.7986	6.0459	6.2108	7.4945	7.0781	5.7671	6.592	9.0274	6.2254	5.9222	6.3001	6.8633	5.6826	6.0424	6.4984	6.3158	5.7503	6.2087	7.0968
PF3D7_0709300.mrna1_1	PF3D7_0709300.mrna1_1;88	88	7.5021	7.1143	9.0394	7.4652	6.154	6.2683	6.4893	6.0993	6.9782	8.1901	6.5278	6.9605	7.3725	7.3652	5.9456	8.6305	6.1544	5.5357	5.8354	8.5228	6.9155	7.5057	8.097	6.0396	6.5954	6.3903	6.5446	5.3572	9.1557	6.9023	7.8747	8.6624	5.7046	6.6993	5.9766	6.2007	5.7618	6.5996	6.5657	8.3727	5.8395	7.1065	7.3653	6.3799	6.6201	6.246	6.3801	6.7744	6.2203	8.1723	5.6369	6.7047	5.1699	8.1538	6.1414	4.9444	6.2538	8.1147	6.5367	6.3796	7.4515	6.8546	7.3158	6.2449	6.3899	4.3298	6.2001	7.1894	6.1291	7.6164	5.0955	5.9047	8.9603	6.7384	7.551	6.7573	7.4795	6.5487	6.8804	6.759	6.0751	6.0925	7.7208	7.4375
PF3D7_0709300.mrna1_1	PF3D7_0709300.mrna1_1;89	89	7.3303	9.2842	5.5037	8.0107	8.374	5.8442	6.0372	5.6716	7.8022	7.6196	6.0564	7.8928	8.4306	8.8334	6.4077	6.0106	5.7808	6.1723	5.3951	9.1713	6.6119	6.6365	6.4278	6.29	6.8633	3.6679	7.9605	5.7027	10.4238	7.7819	7.2141	6.5868	5.9579	6.9768	5.2468	7.4835	5.4841	6.0058	6.8995	9.6904	5.6871	8.352	7.3223	7.2838	7.428	6.0123	5.7385	6.1075	6.2089	5.4476	6.1697	6.4684	9.627	7.2365	5.7996	5.8909	5.6871	10.4693	6.4902	9.1414	12.0821	7.1583	8.3567	5.6433	6.8798	5.1052	6.0783	7.3013	6.1237	6.9757	6.132	4.8958	10.935	6.4428	8.5891	11.1312	7.2936	7.3467	6.1934	7.7547	4.8384	5.7344	8.4036	6.683
PF3D7_0709300.mrna1_1	PF3D7_0709300.mrna1_1;90	90	9.3772	9.5782	7.1061	8.3049	7.0514	5.9667	7.343	7.6832	6.3681	9.613	7.5674	10.9185	8.8725	8.0584	6.3286	7.2853	7.5122	6.0479	6.2022	10.1983	10.2968	9.8035	6.8358	7.5743	7.4719	5.8502	9.6645	6.1256	10.5725	9.7121	10.1195	6.5679	6.7609	7.8194	5.5951	9.6253	6.8162	8.4456	7.9713	9.8465	6.4707	9.8055	6.7013	8.0676	9.219	5.3889	7.5602	7.9857	9.0779	7.6387	7.4207	6.5292	10.1261	7.5355	6.9229	5.7219	5.7342	7.0312	7.1996	12.196	12.2422	7.8395	10.2592	6.4039	8.5633	6.2625	5.0925	10.3676	7.7022	7.5559	5.9143	5.5242000000000004	8.3428	8.1411	11.3839	11.5281	7.7314	8.5406	6.3098	8.4589	5.8634	6.0807	10.3079	7.8066
PF3D7_0709300.mrna1_1	PF3D7_0709300.mrna1_1;91	91	14.0665	8.6888	11.402	12.7669	7.4154	5.9343	7.5498	8.573	7.9156	14.4831	7.6789	10.9472	13.0992	7.91	7.1993	7.6663	9.0113	10.8275	10.4906	9.7572	9.6691	12.083	6.7289	10.6879	9.6633	5.2498	14.7519	9.5504	10.0316	9.8944	12.7695	6.1791	10.7399	9.7316	6.0546	14.6823	7.0037	8.9893	6.0749	9.1681	10.7581	8.8418	8.1569	8.0021	13.561	8.9956	9.7874	6.3698	5.7613	8.1778	6.9813	9.578	9.0625	7.8834	7.4072	9.1404	6.101	7.9904	8.789	7.8768	10.6077	8.2631	8.4105	6.8926	8.2409	8.3339	7.038	8.3667	6.4938	7.9128	8.1141	4.8748	9.5984	8.5885	8.3834	10.1196	9.0806	6.99	8.2156	8.4741	9.521	7.0626	8.0119	5.6943
PF3D7_0709300.mrna1_1	PF3D7_0709300.mrna1_1;92	92	7.9487	7.3332	6.8014	12.5718	7.7356	6.0237	8.4019	9.3508	8.8106	7.9834	7.5947	8.9289	12.4165	8.3641	7.1787	7.6035	9.2536	11.2339	6.1659	9.5919	9.0694	8.7751	7.0643	11.1407	10.3975	7.393	9.5977	6.8295	10.199	10.764	9.7126	5.8562	10.8841	10.2423	7.0979	9.8834	6.3742	6.915	7.4349	8.9827	7.8295	9.2468	8.7636	8.534	7.8981	7.974	7.2408	7.0148	6.4207	11.3023	5.947	10.3094	9.3481	7.4381	10.1084	8.5304	5.8455	8.8556	8.6028	8.986	9.8834	10.787	10.6052	5.8582	7.5055	8.4991	7.3556	7.8376	7.2245	8.7755	8.4767	5.8225	10.4745	8.8926	9.4411	9.4612	10.6835	9.7495	6.3007	7.944	8.092	7.6877	8.7406	8.2688
PF3D7_0709300.mrna1_1	PF3D7_0709300.mrna1_1;93	93	8.0568	8.1458	6.671	13.3528	8.281	7.0227	8.0764	8.8226	8.4938	8.1129	8.6676	8.2939	12.1307	8.4891	6.9616	7.5368	8.9333	11.4649	5.1106	11.7906	8.2365	8.0298	6.4283	10.8815	9.7018	7.8809	10.3122	6.5165	11.6899	9.7773	8.7515	6.3273	10.8813	9.7278	7.4982	9.144	7.24	6.573	7.2974	9.8249	9.0564	8.7872	9.0096	9.1633	7.698	6.3647	6.8345	7.781	5.7325	10.4148	6.1295	10.237	8.9758	7.4275	9.407	6.5375	5.0036	8.9727	8.5784	9.6401	8.6315	9.2546	11.2442	7.8265	7.7752	8.314	7.3541	7.739	7.6365	7.4057	9.1708	6.0201	10.9306	9.1533	9.176	8.5	9.4327	9.1255	7.5244	8.4199	8.3898	7.7373	8.0219	8.1947
PF3D7_0709300.mrna1_1	PF3D7_0709300.mrna1_1;94	94	7.9816	10.163	5.6628	11.3485	6.4853	7.9007	6.6604	6.5229	5.6308	8.4074	6.1516	6.8276	10.9018	6.3127	9.1803	7.1908	7.1833	7.9586	6.2378	10.1208	10.1905	6.1615	4.7719	8.5137	7.7654	4.5607	5.3789	4.9064	10.2247	9.8403	7.7168	1.7137	8.2612	6.9583	6.1073	4.8826	5.1264	8.0347	6.7027	9.3451	7.3423	4.9011	6.2544	6.3189	6.3609	6.4241	8.5413	6.2943	5.3621	7.9799	4.7015	7.4109	6.6665	6.9761	7.6575	6.3921	4.7049	8.6238	6.0978	7.6202	7.1407	6.2563	5.5236	5.2521	4.5987	5.8704	4.8997	5.5552	4.6294	8.3765	7.2876	4.4463	8.8543	6.5809	7.6207	6.4607	6.8397	5.2876	5.6326	5.4883	6.4774	3.9625	5.1835	4.8384
PF3D7_0709300.mrna1_1	PF3D7_0709300.mrna1_1;95	95	8.3903	8.6758	6.2263	12.0988	6.3957	8.4127	6.6663	7.1401	5.4857	8.9811	7.2668	7.8044	11.4454	7.1229	9.5709	7.3357	7.5556	9.4688	6.275	10.1288	8.996	6.7123	5.5311	9.5147	7.6534	6.7639	6.2067	5.6915	10.3746	9.1089	8.5749	2.7698	9.0353	8.0146	6.1841	5.4128	5.3366	6.6391	5.7653	7.765	7.0295	4.5217	7.2408	6.8731	5.9362	7.4088	5.0496	5.2399	6.7782	8.3909	5.1473	8.5103	6.7298	5.4077	7.4735	7.1592	5.7592	8.3715	7.0433	6.7014	7.1965	7.2184	5.1371	4.6809	4.437	6.5529	4.218	5.5273	4.8151	7.6713	6.1713	5.0963	9.7593	7.0477	7.107	6.4116	6.8752	5.5037	5.9134	5.432	6.2821	4.9495	5.157	5.0845
PF3D7_0709300.mrna1_1	PF3D7_0709300.mrna1_1;96	96	6.5309	7.3317	7.1162	11.3907	5.4992	7.607	6.4671	7.0387	4.8278	7.0733	6.8134	7.0559	10.9543	6.4949	8.5734	6.594	7.173	7.9116	5.3143	10.8902	9.207	6.4472	7.3178	8.9323	8.3211	7.7294	6.1751	5.8669	10.791	8.5164	7.3859	7.5792	8.904	8.1896	5.7244	4.8982	5.9505	6.7853	6.7158	6.3291	7.9336	7.2206	6.3957	7.0904	6.3818	6.9624	7.4394	6.8524	4.8344	7.5977	5.1518	8.4296	7.8628	5.3067	8.2678	6.8417	5.7703	7.9722	7.0104	6.3702	7.4657	7.7244	6.7369	5.7629	6.5504	6.3551	5.8597	6.674	7.6108	8.9047	7.5066	5.3923	9.4334	6.554	7.1878	7.781	8.2299	6.5489	6.2673	6.8887	7.3899	5.0509	6.9907	7.596
PF3D7_0709300.mrna1_1	PF3D7_0709300.mrna1_1;97	97	6.7373	5.5447	6.1064	10.7473	4.4614	5.9477	6.6259	6.57	1.6323	6.936	6.8122	6.6197	10.7491	3.2585	6.7407	6.1196	7.0084	7.5513	4.7225	9.4738	8.2914	4.9828	6.4648	8.3315	7.7837	5.1177	5.8472	4.5014	9.6871	7.673	6.7443	5.4925	7.8074	8.364	5.0281	4.8475	5.2384	6.0047	5.235	3.546	6.5365	5.3896	6.4472	7.19	6.2852	5.5367	6.1532	5.0527	4.2728	6.8457	4.8948	7.2552	7.3818	5.285	9.6843	5.3909	4.7153	7.5239	5.0369	6.3847	6.8869	6.8748	5.8919	5.1799	4.9551	5.7068	4.7214	5.1094	5.5913	9.3979	5.7602	5.295	8.8806	5.4029	6.5072	7.1623	6.6408	6.0137	5.5942	5.784	6.0321	5.5251	6.299	6.2615
PF3D7_0709300.mrna1_1	PF3D7_0709300.mrna1_1;98	98	6.1022	5.8217	6.1906	8.1069	4.855	5.6296	5.0072	5.3056	4.9777	5.9709	7.4884	5.8283	7.0903	2.144	4.2311	5.4845	5.3885	4.2817	4.8615	6.8435	6.454	5.3642	6.1156	4.6294	6.8627	3.8278	5.3785	5.2935	6.8435	5.8194	6.351	6.1819	6.233	6.3703	5.5329	4.3646	5.1747	4.7592	5.5027	4.4135	7	3.9449	5.3716	5.5176	5.6349	5.3576	6.2365	5.3537	4.5385	5.3554	5.4479	4.853	4.5141	6.0461	7.7752	4.3212	4.1922	6.1611	5.0058	5.8138	5.5005	6.312	6.2254	4.9001	4.7955	5.3789	3.9269	5.4057	6.5132	8.72	4.306	5.0215	5.5948	5.5696	5.3583	5.4439	6.497	6.3411	5.8037	5.5577	5.4346	3.8639	5.1579	5.3875
PF3D7_0709300.mrna1_1	PF3D7_0709300.mrna1_1;99	99	5.3604	5.5373	6.0283	7.617	3.9505	4.9796	4.8217	3.9231	2.5969	6.2944	4.9222	4.1699	7.2904	4.4469	4.5317	5.1089	5.0917	4.2141	5.1449	6.228	5.8425	5.1449	5.1014	6.0583	5.2869	3.0976	2.7247	4.3074	5.7263	6.1705	6.3959	6.0672	5.785	6.047	4.0152	5.06	4.4931	5.5838	5.3947	3.7463	7.2768	4.4336	4.7038	4.7148	5.4584	4.4666	5.7434	6.8479	4.4276	5.2388	4.0027	5.1989	4.3792	5.9004	7.2924	4.7404	4.3597	5.3844	5.4963	4.7592	5.689	6.0976	5.4857	4.9179	3.5084	4.8237	3.5705	5.3183	6.0321	7.3246	4.9155	4.9968	4.3937	4.7955	5.3916	5.0575	6.572	4.7533	5.4509	5.0264	5.1538	4.1285	5.9158	5.7806
PF3D7_0709300.mrna1_1	PF3D7_0709300.mrna1_1;100	100	5.3851	5.254	5.4584	7.4172	3.9709	4.7533	4.7474	4.7923	2.9672	6.2489	4.5589	5.1375	7.0893	3.3827	5.0431	5.4522	5.1739	5.0557	5.5993	6.4594	6.054	4.7076	6.1235	4.6358	5.0678	3.2957	5.0175	4.5122	4.6893	6.0115	4.5242000000000004	5.7447	5.6097	6.3738	4.7554	5.3834	4.4931	4.9796	5.3313	4.774	7.3259	4.9855	5.6064	3.8125	5.2865	3.6893	6.0921	4.3999	4.9246	4.1043	4.4012	5.0518	4.756	5.7642	7.3951	4.8084	5.2795	5.8462	5.9348	4.3505	5.2784	5.7816	5.4296	5.3565	5.8192	5.4333	4.4919	5.5008	5.7439	7.8006	3.9174	5.0639	5.3923	5.709	5.558	5.607	6.3863	5.8306	5.439	5.8099	5.6533	5.0972	6.4762	7.2169
PF3D7_0709300.mrna1_1	PF3D7_0709300.mrna1_1;101	101	5.7063	5.3565	5.2847	9.4127	4.3363	4.9579	5.465	4.2965	2.846	4.7225	4.6814	4.3547	9.0102	2.9855	6.2475	5.9669	6.0785	5.7479	8.4342	5.5798	6.8929	5.5398	6.6859	6.3978	6.1665	2.5656	4.3241	4.1795	4.0233	6.7633	6.0457	6.6721	6.3138	6.0272	5.8432	4.5091	4.7824	5.0849	5.1243	3.1587	5.1119	4.0206	5.5487	5.2384	4.3903	4.3491	6.0909	4.9709	4.7203	5.0387	4.1194	6.4619	4.4039	4.4168	8.5127	3.7918	4.9378	6.6363	6.2007	4.7076	4.6288	5.3234	4.1144	4.4107	5.4825	4.6887	4.7361	5.9484	5.4588	8.8416	4.8207	5.6387	7.368	5.3944	4.0018	5.5647	5.5251	5.195	5.0201	4.6206	4.5021	3.2987	6.1133	6.7475
PF3D7_0709300.mrna1_1	PF3D7_0709300.mrna1_1;102	102	5.7631	4.6462	3.843	6.7772	4.3875	4.1293	4.5173	4.9241	2.2172	5.2854	5.3071	4.9467	6.0356	4.7714	3.742	6.1071	5.0548	5.1379	3.839	6.0328	3.7824	4.504	7.5705	4.8146	4.6848	1.1506	4.6496	5.1469	5.4861	5.8728	5.1827	7.1274	6.251	6.0657	4.2441	3.9727	4.9495	4.6843	5.1731	4.4107	5.9953	5.0626	4.594	4.3736	3.5336	4.9533	5.0618	4.3356	4.017	4.2016	5.2453	5.4931	4.1094	4.2055	9.2212	3.7247	4.466	5.4777	5.8965	3.5546	4.9823	5.1683	4.9486	4.0479	5.4043	4.4627	5.2311	6.062	5.2238	9.3885	3.2141	5.5475	5.9544	5.7509	5.1177	4.5945	6.3921	4.856	4.841	5.558	4.8278	3.1391	5.3384	4.8349
PF3D7_0709300.mrna1_1	PF3D7_0709300.mrna1_1;103	103	6.3298	5.021	5.0259	6.2061	3.2048	4.4283	5.0618	4.5179	0.516	5.151	4.0374	4.1707	5.5129	3.0942	3.8166	4.7892	5.9605	3.859	4.1699	5.0963	5.0383	4.4039	5.3384	4.7241	5.5125	4.0934	3.4168	4.4634	4.2273	7.0646	6.1075	4.4796	5.3649	5.7645	5.4226	3.8669	5.3027	4.6915	4.4005	4.7803	4.3806	2.6848	5.2323	4.7756	5.0674	4.04	5.2273	5.3323	5.1502	4.8822	4.7549	4.9662	4.0391	5.4333	4.5862	4.7126	5.1691	5.5119	6.0286	4.9873	5.1383	5.463	5.9324	4.3198	4.8006	5.0157	5.1359	6.3961	4.1819	5.1851	3.8022	4.4155	5.1031	5.6873	5.5671	5.7616	6.2839	5.0334	5.0317	4.7608	4.9928	4.2048	6.143	4.5892
PF3D7_0709300.mrna1_1	PF3D7_0709300.mrna1_1;104	104	5.4479	5.6662	5.3327	5.5444	3.0321	3.4919	5.2207	3.7485	3.4128	4.6153	4.9425	4.9556	4.9891	2.8237	4.2876	4.9288	5.5537	1.4699	3.6159	3.7148	5.6528	5.0383	5.1827	4.5969	5.3143	4.4809	4.8022	4.6988	4.3349	6.26	5.96	3.1922	4.1227	5.2961	2.9561	4.9477	4.4456	4.8319	3.8115	4.1882	4.8987	4.0875	5.4286	4.3778	5.0819	6.094	5.2323	5.0951	4.4542	4.0522	5.1914	4.9937	3.5497	5.4992	4.6264	3.1375	4.9736	5.6138	4.9662	4.2242	5.193	5.348	3.5862	5.4097	5.8316	5.1506	4.926	4.9467	4.5435	5.0522	3.9467	4.8826	5.3747	5.487	5.4548	5.463	6.5696	5.6389	5.432	5.9612	5.5404	5.3023	5.594	4.7431
PF3D7_0709300.mrna1_1	PF3D7_0709300.mrna1_1;105	105	4.9919	4.9727	5.1953	5.5853	4.9598	3.3799	4.3512	3.61	5.6064	5.116	4.5027	2.3646	4.8384	3.373	3.5323	4.3262	5.0527	3.857	3.7592	4.3723	5.5404	4.5329	5.1264	3.2943	4.1416	1.844	3.4182	3.9117	4.2765	5.3359	5.9402	4.2979	3.4634	5.8637	5.2388	3.5546	5.0325	5.0934	4.8186	2.6668	4.2487	4.101	4.0993	4.4323	4.9269	3.5298	5.9126	4.6559	4.3205	4.7361	3.8992	4.6536	4.327	5.1367	5.2137	3.7918	4.9212	4.4931	5.1144	4.5441	4.2265	5.8329	4.9383	4.5686	5.4155	5.3187	4.3356	5.599	3.7897	4.0609	4.4621	5.1445	4.6058	6.0921	5.4033	4.7458	6.4629	5.5907	5.2475	5.3512	4.347	3.4436	5.9456	4.9307
PF3D7_0709300.mrna1_1	PF3D7_0709300.mrna1_1;106	106	8.7443	4.5963	4.9612	8.4211	5.111	4.6247	5.1169	7.5908	6.3909	7.5619	5.5301	6.3102	8.1825	4.9579	3.849	5.3858	7.7747	4.4202	3.7355	6.0902	6.0509	6.8616	4.1851	8.0496	6.2073	6.8867	6.9371	4.2426	6.1593	6.7319	9.1962	2.3813	7.911	6.5193	5.43	6.9898	6.0631	8.5057	7.4298	4.0909	3.0687	3.6029	7.3839	8.446	8.876	3.4383	8.0795	9.197	4.1069	6.8499	6.7329	5.739	5.0802	5.6363	4.8334	4.9759	5.4825	6.0674	10.4403	3.9891	6.522	7.1685	6.583	5.0076	8.9981	6.6893	4.0339	7.9353	5.3639	3.4489	4.5771	5.497	6.873	10.4212	5.4273	6.8679	6.4012	6.1542	6.3178	9.858	6.9352	4.5975	8.6655	5.2555
PF3D7_0709300.mrna1_1	PF3D7_0709300.mrna1_1;107	107	6.605	6.1148	4.4783	6.2353	4.1202	5.5154	5.4944	5.4205	3.7355	6.5592	5.14	10.2679	6.861	3.5765	4.1342	5.0938	6.8368	6.2321	4.254	6.7421	10.2194	6.9849	4.1027	5.8527	5.4413	4.2935	6.4769	4.6826	6.8818	11.0082	8.3389	3.0374	5.4273	5.986	5.6696	6.4661	4.9045	6.9796	6.383	3.5509	3.9298	3.9672	6.7251	8.1314	7.1535	3.857	6.8501	6.9046	4.8349	8.3321	6.5718	6.9858	3.9269	5.0264	5.1603	10.3729	5.5472	4.2327	11.6915	6.0862	9.5823	6.831	6.2282	6.3071	8.7302	5.2517	5.1202	8.0096	5.4941	4.0721	4.1739	5.2746	4.9986	11.1437	6.1071	9.3816	7.1964	6.7486	5.9345	8.7653	5.9598	4.4087	9.0449	4.8938
PF3D7_0709300.mrna1_1	PF3D7_0709300.mrna1_1;108	108	7.4057	5.1227	4.95	7.5806	4.9298	4.4155	5.7396	6.8062	6.7835	7.709	6.9847	11.2391	8.0051	5.7889	3.9764	5.7317	5.9914	6.6852	4.4757	8.6698	7.4872	7.4101	5.6352	7.0618	5.1902	5.6259	7.326	4.9878	8.9735	8.4979	9.1993	4.7098	6.8381	7.3462	5.2048	7.2377	5.7631	5.2079	7.9709	3.8718	5.4666	5.1085	6.4819	5.9977	7.4102	5.3768	5.4848	9.0703	4.2698	8.0563	6.5517	6.9719	5.269	6.5177	6.8964	5.3338	6.6572	5.9805	8.8535	5.9324	9.2767	7.2807	6.7126	5.9115	8.849	6.4621	4.557	9.4256	8.6141	4.319	5.0268	5.4519	7.681	9.1926	5.9383	9.1103	8.9818	7.2311	6.3192	9.3905	6.7226	4.8304	10.1863	8.6388
PF3D7_0709300.mrna1_1	PF3D7_0709300.mrna1_1;109	109	6.7013	6.5347	5.2898	6.8847	4.7317	5.8704	6.363	6.0587	7.1888	6.5276	6.9995	8.3004	6.5718	4.8904	5.4466	5.8994	5.7156	6.6051	4.986	6.8611	7.4852	5.4896	5.6525	6.3775	6.26	5.5798	6.4799	5.0631	6.7396	8.0873	6.9631	6.0126	6.0936	6.3032	4.375	5.2161	3.2824	3.4101	9.9048	6.9549	5.4822	5.1914	5.746	6.7872	5.8492	4.9514	3.8063	9.2237	5.3399	6.0108	6.0356	6.1609	4.849	6.6702	5.3757	4.8115	5.3851	5.4935	5.6753	6.5578	6.5916	6.9897	6.0299	5.4848	8.3484	6.1562	4.0303	7.1793	7.4401	5.7315	4.723	4.1177	6.1865	5.3226	6.8383	7.2771	7.1392	6.5573	6.7164	9.1244	6.4925	6.2496	8.4011	7.2907
PF3D7_0709300.mrna1_1	PF3D7_0709300.mrna1_1;110	110	7.2537	7.8373	5.5361	6.6908	5.2946	5.6439	5.8352	6.6566	6.6347	7.3139	7.3716	9.468	6.8037	5.9959	5.1906	5.8517	5.9498	5.3406	4.7104	5.1297	6.3232	7.1174	4.9355	6.501	4.935	4.3226	5.9279	4.8817	5.3951	7.5525	7.4071	5.5484	6.3252	5.0921	5.2083	4.8104	5.7085	5.5106	8.3617	9.5897	5.5053	6.0637	5.2802	5.033	6.217	5.6165	6.7929	7.8656	3.3757	5.3799	6.0663	6.1508	3.7949	5.3568	4.8048	5.1707	5.7485	5.3604	5.6659	5.9215	5.6261	6.0188	4.7527	7.0466	7.7164	5.7306	4.9713	8.0821	9.2314	4.7887	5.3957	5.0224	5.9042	6.4933	6.4728	6.6465	6.6947	6.3471	6.6866	8.0156	5.6427	5.3114	9.1488	7.4147
PF3D7_0709300.mrna1_1	PF3D7_0709300.mrna1_1;111	111	6.5368	6.8932	6.2207	5.6539	5.8217	6.0422	5.6966	5.8321	7.6959	6.8057	6.3302	5.3216	5.238	6.1303	6.2087	5.2705	5.8352	5.8532	5.6433	5.5395	6.4822	5.6191	6.4068	7.102	5.5592	3.5534	5.3338	5.5564	5.9832	7.3626	7.1186	5.7074	6.3293	5.254	4.7501	5.9679	5.9018	5.5604	8.769	8.6699	4.5211	5.1819	4.1611	5.0268	6.4463	5.1831	6.0217	8.1432	4.7285	5.8497	6.5899	6.1361	4.5832	5.6628	5.354	5.2664	5.1144	5.4748	5.7238	5.4383	5.9324	6.9914	3.846	4.814	7.9724	5.4545	3.6253	6.0152	7.8035	4.3234	5.191	5.9453	6.2645	5.8304	6.156	6.3842	7.2199	5.3757	6.1003	8.2241	6.0277	5.4029	6.4403	7.078
PF3D7_0709300.mrna1_1	PF3D7_0709300.mrna1_1;112	112	7.7163	8.1919	8.433	5.5699	6.6686	6.0356	5.0587	5.5438	7.6727	7.803	6.6273	5.4269	5.0921	6.5218	5.5765	5.7682	5.8965	5.0422	4.9193	6.3246	7.3965	7.3867	4.9928	6.3891	5.0849	5.1453	5.9364	4.6029	7.0495	7.4798	8.7694	4.488	6.9322	5.5518	4.8022	6.7961	6.807	3.9718	6.2933	8.1918	5.8547	5.0887	5.5561	4.4627	6.3913	6.1799	5.9793	6.5978	3.7463	5.2102	5.9912	6.3782	3.8166	6.1908	5.9435	5.7751	6.1983	5.6215	5.1791	4.9093	5.3323	7.1296	5.2731	5.2016	8.398	6.1272	4.7856	5.392	4.691	5.5835	4.6392	5.4366	7.072	5.4249	5.9834	6.4289	8.3623	5.2087	6.4101	8.8008	5.6229	4.3067	6.2081	5.3809
PF3D7_0709300.mrna1_1	PF3D7_0709300.mrna1_1;113	113	7.2264	8.788	5.3733	5.5922	5.2418	7.1255	5.5801	5.0321	6.7806	7.1682	5.3198	5.4033	5.1252	6.1221	8.4011	5.142	5.8592	4.7093	3.9307	5.9057	6.8641	7.0589	5.3625	6.478	4.3702	5.898	5.9212	4.4216	6.3951	6.2778	7.913	4.5046	6.4231	6.1633	4.6011	5.1371	6.4489	6.2166	5.14	5.292	4.9777	3.4594	5.0081	4.7729	5.2165	5.8812	5.8575	3.7071	5.3154	5.0277	5.0858	6.6639	3.6837	5.7358	4.8841	5.7952	6.211	6.2919	3.2234	2.5311	5.2817	7.0206	6.1625	4.8217	7.7312	4.1465	4.2585	6.2647	5.4185	5.5292	4.8782	5.0687	6.3858	5.4091	5.2559	6.0433	7.922	4.3709	5.4296	8.2934	4.3427	5.5198	6.488	4.9069
PF3D7_0709300.mrna1_1	PF3D7_0709300.mrna1_1;114	114	7.3271	7.1662	5.7142	5.9129	3.9561	6.127	5.4036	5.7043	5.2106	7.8293	5.7674	5.8814	5.9839	5.6687	6.9664	5.5103	6.0892	4.9274	5.0135	5.6508	7.1199	9.4344	5.2574	6.8691	5.2048	5.6177	5.6508	4.903	5.0391	6.348	9.1524	2.157	6.8234	6.3032	2.5059	5.0548	5.1942	4.7887	4.7361	5.3448	6.3783	4.8822	4.1779	5.7882	6.8902	6.8142	5.5314	5.647	4.588	6.2615	5.7711	5.7592	4.4509	5.2521	5.0725	5.3027	5.6398	5.5625	5.6179	4.9241	5.029	7.9819	6.4474	5.3526	8.4666	5.5847	4.1875	5.2246	5.1715	6.6004	6.2106	5.954	7.3411	5.2675	4.8074	6.3368	8.2723	4.1424	5.8304	8.3943	5.4168	5.8374	6.8248	5.7142
PF3D7_0709300.mrna1_1	PF3D7_0709300.mrna1_1;115	115	7.0979	6.6726	5.7684	5.0811	3.5336	7.2843	5.4046	5.7748	5.1918	7.3579	6.8201	5.9925	5.0112	5.9612	6.9018	5.359	5.4976	4.5367	5.2055	5.7101	6.4126	8.7292	5.3583	8.2493	5.4446	5.0742	5.2016	5.1965	5.6633	6.2538	8.0769	5.0691	8.6195	5.0409	5.0018	4.812	2.319	5.9369	5.3975	6.019	6.1908	4.7666	5.4822	4.9463	5.7279	5.9119	5.7871	4.6235	2.4141	4.851	4.6792	5.1791	2.1342	5.2657	5.2411	3.7623	3.7949	5.6536	4.7682	5.4728	5.0896	6.6745	6.1123	4.723	7.7458	5.3892	4.9472	5.3526	6.6531	5.4326	5.3252	5.2709	7.0528	4.7618	5.3501	6.4812	7.8236	4.9312	5.9174	8.3422	5.1534	5.1465	5.7509	5.8199
