## Supplementary material for "Proteome-wide antibody responses to PfSPZ Vaccine include cross-reactive antibodies that correlate with protection from malaria": PeptideArray_all_peptides: 367676_file08 (part 79 of 204)

SEQ_ID	PROBE_ID	POSITION	P14_pre_NO	P39_pre_YES	P17_pre_YES	P46_pre_YES	P10_pre_NO	P49_pre_YES	P29_pre_NO	P42_pre_YES	P13_pre_YES	P14_post_NO	P39_post_YES	P17_post_YES	P46_post_YES	P10_post_NO	P49_post_YES	P29_post_NO	P42_post_YES	P13_post_YES	P40_pre_NO	P02_pre_NO	P45_pre_NO	P04_pre_YES	P11_pre_NO	P20_pre_YES	P15_pre_NO	P05_pre_YES	P16_pre_NO	P40_post_NO	P02_post_NO	P45_post_NO	P04_post_YES	P11_post_NO	P20_post_YES	P15_post_NO	P05_post_YES	P16_post_NO	P44_pre_YES	P38_pre_YES	P48_pre_YES	P31_pre_YES	P34_pre_YES	P06_pre_NO	P47_pre_YES	P35_pre_NO	P07_pre_YES	P44_post_YES	P38_post_YES	P48_post_YES	P31_post_YES	P34_post_YES	P06_post_NO	P47_post_YES	P35_post_NO	P07_post_YES	P36_pre_YES	P25_pre_YES	P23_pre_YES	P22_pre_NO	P27_pre_YES	P30_pre_YES	P12_pre_YES	P26_pre_YES	P51_pre_YES	P32_pre_YES	P28_pre_YES	P24_pre_YES	P08_pre_YES	P19_pre_YES	P50_pre_NO	P36_post_YES	P25_post_YES	P23_post_YES	P22_post_NO	P27_post_YES	P30_post_YES	P12_post_YES	P26_post_YES	P51_post_YES	P32_post_YES	P28_post_YES	P24_post_YES	P08_post_YES	P19_post_YES	P50_post_NO
PF3D7_0709300.mrna1_1	PF3D7_0709300.mrna1_1;116	116	6.5225	6.8636	5.4594	4.5741	5.2168	6.729	5.2223	4.295	5.157	7.3937	7.957	4.7236	5.6798	3.441	6.4928	5.3572	4.433	4.7214	6.7737	5.7255	6.4219	8.0315	4.319	11.7035	4.853	4.7431	3.4289	5.8507	6.0538	6.0074	8.0589	5.0913	11.5072	5.7466	4.0635	4.2063	4.8379	4.8948	5.4363	6.9474	6.1162	4.3576	5.2327	6.0308	6.351	6.5874	6.4971	3.5741	6.7561	4.3799	5.9076	5.5357	5.2273	4.6352	5.2649	5.6299	6.7598	5.3705	5.8387	5.0583	5.0374	6.7633	5.8304	5.1148	3.8268	4.7312	4.8797	5.4783	7.8691	7.4979	7.6235	5.7074	7.6227	6.0279	5.0197	5.6784	7.8145	5.6556	6.0851	5.2795	4.7623	4.2172	5.9921	8.4219
PF3D7_0709300.mrna1_1	PF3D7_0709300.mrna1_1;117	117	7.0526	4.673	5.4152	4.5765	4.6893	6.0385	4.0409	3.5595	2.1603	8.2921	4.06	4.9649	5.2585	3.6088	4.5546	4.6932	4.4033	5.682	5.0281	4.3448	8.289	4.2593	5.2735	5.1667	4.7996	5.5656	5.2638	5.0241	4.9241	5.8204	5.9662	4.8934	6.3286	5.4683	5.2836	4.7241	3.7655	4.5552	5.2118	4.2884	5.466	4.0009	4.9193	3.6938	6.9426	4.6165	4.3985	4.4738	3.5607	4.126	4.856	5.3981	3.9241	5.235	5.5068	4.3576	7.7378	5.823	5.511	3.7323	4.903	6.2296	5.6302	5.1027	4.5392	5.2843	3.8104	5.3646	5.3947	5.9581	3.0548	6.906	6.098	5.6415	4.1739	4.5267	6.8085	5.1035	5.3837	5.9076	4.8817	4.756	6.1385	5.3978
PF3D7_0709300.mrna1_1	PF3D7_0709300.mrna1_1;118	118	5.9451	5.3792	4.2102	4.8359	5.6758	5.204	5.6511	4.3491	2.8914	6.334	5.0535	4.9388	4.9519	5.2776	5.1989	4.5342	5.6823	2.9891	4.3377	5.9437	6.3297	4.6159	4.585	5.1247	5.2044	2.3103	3.925	6.2215	5.3872	6.1223	5.2227	2.5705	5.6088	5.4598	4.0635	7.9658	5.669	4.6299	5.7949	5.1018	5.2895	4.4594	4.04	3.6622	5.8878	2.4168	4.8253	4.8674	3.7835	3.1985	5.5838	5.1579	2.0072	5.1683	6.4848	3.7301	6.6957	5.8286	5.7431	5.0557	4.4046	6.1054	5.8227	4.7714	4.3455	4.4861	4.4216	5.2502	5.0708	6.4522	4.3999	5.4816	6.3782	4.7479	4.9098	4.634	7.5879	4.1851	5.6285	4.7415	6.1152	2.9635	5.7197	5.3709
PF3D7_0709300.mrna1_1	PF3D7_0709300.mrna1_1;119	119	5.3954	5.2784	4.5795	5.025	6.5774	5.6525	4.5619	3.6462	3.4594	5.9155	6.1363	4.6554	5.4084	6.3733	4.5613	6.7287	5.0657	7.5954	4.7296	6.0708	5.8107	4.8515	4.934	5.6244	5.3667	3.9551	4.2311	4.5429	6.5715	6.1574	4.3618	4.504	6.3728	5.047	4.8058	4.554	5.3899	4.7458	6.15	4.5135	4.3045	4.1779	4.8846	4.238	4.4594	5.9551	4.811	5.2307	3.9672	4.7782	5.4316	5.2265	4.2063	6.1849	5.4979	4.7955	6.9249	5.9632	5.8921	4.6662	5.4189	10.5027	6.347	5.3985	4.6053	6.6444	6.0461	6.2933	5.439	5.6786	4.6893	6.4931	7.0579	6.3626	5.4296	3.9514	10.2285	6.0099	6.5176	5.4496	6.6986	6.0043	6.0559	4.235
PF3D7_0709300.mrna1_1	PF3D7_0709300.mrna1_1;120	120	6.0887	5.3568	4.2288	5.3691	4.3964	5.3111	4.2832	4.0391	4.3909	4.8314	5.843	4.1977	5.957	3.4276	4.9336	6.6658	5.3316	6.5314	4.9064	6.4744	4.9279	4.6673	5.641	5.6389	5.2472	4.5286	5.5668	5.4983	4.9255	6.5583	6.2647	4.0224	6.4063	5.467	4.8048	5.1707	5.5116	4.9593	4.7511	4.6565	5.1847	4.5975	4.4216	5.3262	3.9551	4.4809	5.3909	4.1651	4.717	3.1538	4.4522	4.8001	2.8639	5.9832	7.0563	3.9551	7.9861	5.5607	5.3667	4.7929	4.8938	9.779	5.8704	5.1301	4.607	6.5889	6.1183	5.5426	4.2126	5.8235	5.4423	8.1812	5.2547	5.811	5.5653	4.2735	10.1169	6.0148	5.2012	5.6076	6.0691	5.0858	5.8989	6.1973
PF3D7_0709300.mrna1_1	PF3D7_0709300.mrna1_1;121	121	5.6665	5.0917	4.009	5.4906	4.5484	4.8768	4.5033	5.0009	4.3944	6.3764	5.021	4.6076	6.1546	4.1185	4.4202	5.0041	5.4653	5.5635	5.1131	2.969	5.779	4.855	3.8718	5.5059	5.392	1.4803	5.0738	5.0032	4.5173	6.6865	5.7482	2.3951	5.7082	5.5792	4.6496	4.8354	5.2836	5.3431	4.6837	3.5072	3.5385	4.0626	5.2657	5.5708	4.8822	4.6053	5.3639	5.1562	3.0942	4.4482	4.6479	4.441	3.6758	5.1679	5.9155	4.225	5.7501	4.1185	5.0126	4.8237	4.9378	9.1715	5.8505	5.133	5.1276	5.4874	4.7908	3.5717	4.8222	5.5392	5.0548	5.757	5.2437	5.5984	5.4519	4.7054	8.7268	5.2832	5.8585	3.8319	4.0652	4.1001	4.3384	5.4131
PF3D7_0709300.mrna1_1	PF3D7_0709300.mrna1_1;122	122	5.4446	5.5043	5.246	5.7027	5.1863	5.2784	5.8709	5.1611	3.7949	3.7666	5.0237	4.7393	5.1404	4.8298	4.4614	4.5832	4.7835	5.3085	5.054	5.0522	5.7554	4.1611	3.706	3.111	5.6633	3.9919	4.6809	4.4822	5.3284	6.0715	6.3114	2.1827	4.8787	4.6814	6.1566	3.2943	5.087	3.943	5.025	4.5261	3.5546	4.3477	5.9625	6.6665	4.0117	4.7903	3.9873	4.9973	3.8176	3.9231	3.7301	5.047	3.0738	4.8934	5.1579	4.8763	5.073	5.0121	4.8171	5.0635	4.8334	8.318	6.0512	5.2059	3.5644	5.511	5.1449	4.2334	4.3674	5.8291	4.3889	4.5844	4.8445	5.6982	4.6594	5.6954	8.8359	5.5232	5.2005	4.5027	4.8982	2.6135	5.4722	4.14
PF3D7_0709300.mrna1_1	PF3D7_0709300.mrna1_1;123	123	5.0277	5.3205	3.9383	4.7208	3.281	2.8797	4.8723	4.7549	3.853	5.0347	4.814	3.3533	5.0045	1.6599	3.1747	4.9477	4.8718	4.6288	4.7666	3.4396	5.0184	3.9288	5.0184	4.6218	5.2126	3.5898	4.8202	4.4976	3.8934	5.4128	4.7404	2.9107	4.6427	3.9336	4.6854	4.1546	3.8807	4.5091	3.516	3.8885	4.0303	4.7285	4.9995	5.9284	3.2449	2.7159	5.6223	4.0747	3.839	3.8227	3.5484	3.5373	4.0027	5.5613	5.0027	3.3462	3.4195	5.0321	5.4565	4.3978	5.6786	6.3058	5.0027	5.1077	4.4738	5.3799	5.1791	3.5583	4.9265	4.1301	3.7677	4.851	4.2884	5.0631	5.0721	5.739	7.8504	5.0596	5.9782	4.5429	5.1493	3.9973	5.0352	4.4496
PF3D7_0709300.mrna1_1	PF3D7_0709300.mrna1_1;124	124	5.2176	5.2954	4.5607	4.7203	4.5392	5.2909	5.0934	4.144	1.5656	5.9819	4.2079	5.4236	4.7027	3.9837	3.9745	4.6485	4.4033	4.2578	4.7164	4.846	5.4306	5.3733	5.2559	3.6826	5.1886	3.6611	4.3103	4.14	4.4699	6.0548	5.6444	3.5862	4.8084	4.9117	4.6554	2.4383	4.6713	4.6826	4.7913	3.7334	4.1554	5.2754	5.3078	4.5862	4.5747	3.2032	5.5021	4.3183	3.8104	3.645	4.8639	4.814	3.2032	4.9542	5.7903	3.6519	5.3684	5.3906	5.7965	4.6977	4.6639	5.3847	5.6171	4.6798	4.99	5.1514	2.84	4.4861	3.7071	4.2824	4.3016	4.275	5.5966	6.0244	5.9775	4.8787	6.9443	5.4386	5.9614	5.5217	4.811	3.0993	5.5753	5.3445
PF3D7_0709300.mrna1_1	PF3D7_0709300.mrna1_1;125	125	5.0747	4.9914	5.0045	6.9386	4.3455	4.7729	5.3516	4.4893	4.9718	5.7255	5.2353	4.0409	7.0307	3.1077	3.585	5.4647	5.463	4.8545	4.337	4.9855	5.2008	5.6156	4.9681	4.9331	5.4256	3.5717	4.5534	5.0193	5.1194	5.4141	5.1206	3.5509	5.682	5.6633	3.5261	3.0704	4.4963	4.957	5.0665	4.0215	3.7126	4.8525	5.1022	3.5777	3.9069	4.7219	4.7076	4.9203	3.7772	3.6938	4.2494	5.1379	5.588	6.2236	4.4848	4.4535	5.2847	4.8074	4.3916	4.8017	5.0374	7.4329	5.7485	5.4182	1.848	4.7829	4.275	5.4601	9.3829	5.5154	4.6264	5.275	4.5928	4.4249	4.9932	4.4436	6.3158	5.4303	5.745	5.2563	4.5429	5.2645	5.4453	9.6001
PF3D7_0709300.mrna1_1	PF3D7_0709300.mrna1_1;126	126	5.5607	5.2887	5.1031	7.1	2.3391	5.1542	4.4535	3.5595	2.9392	5.1743	4.861	4.0976	6.1791	1.5311	4.6668	5.0626	4.8151	5.9028	5.3423	2.854	6.6013	5.4416	3.9212	4.5735	5.8706	4.0514	4.5662	4.5116	4.4705	6.2203	5.4135	4.0152	4.9882	5.7024	4.3597	3.6588	4.9505	4.7021	5.2323	2.854	4.6363	4.2713	4.7634	4.1457	3.7027	5.4373	4.9791	4.9303	4.2149	5.0426	4.2126	3.9336	6.1693	5.6389	6.8776	5.0426	4.669	5.2001	5.0152	5.1359	5.5555	6.9585	5.1554	5.1014	5.4522	5.7027	3.9754	3.7409	9.859	6.7227	3.4712	4.9274	4.3118	5.6865	5.2095	4.6786	6.4725	4.2965	5.3547	4.2891	4.926	5.2728	4.4343	9.7862
PF3D7_0709300.mrna1_1	PF3D7_0709300.mrna1_1;127	127	5.2657	4.5969	4.1375	6.8648	2.7442	4.9246	6.3429	3.7004	3.8359	4.4209	6.0505	4.4436	6.1737	4.516	4.8866	4.9869	4.7913	4.9547	4.3709	4.7533	5.2795	3.8278	4.8836	4.8812	4.1859	4.3792	4.1938	4.2898	5.6413	5.9841	4.8929	1.848	5.1383	5.3957	4.9486	2.373	3.99	4.5053	5.1727	3.9383	2.8856	3.4515	5.3583	3.6496	4.9579	5.1035	4.3341	4.8258	3.557	4.7038	4.0652	5.1583	6.2523	5.1231	5.3216	4.7214	3.2357	5.299	5.4423	4.9991	4.9681	5.116	4.7677	5.2479	3.9107	4.846	3.9307	5.6082	9.8129	5.5635	4.2972	4.5261	4.682	3.7093	4.5491	5.2161	6.9178	4.673	5.7063	4.2675	5.9446	3.4816	4.9533	9.4769
PF3D7_0709300.mrna1_1	PF3D7_0709300.mrna1_1;128	128	5.8382	5.0824	5.3498	5.5014	2.7268	4.6421	4.4005	4.5826	3.2854	5.7339	5.6803	5.2965	4.8171	3.0108	3.4983	4.8826	5.251	4.6444	4.6702	4.99	4.7366	4.7856	4.9491	5.1687	5.0535	2.4673	3.4289	4.7404	5.4793	5.9054	4.7004	3.2001	5.7287	5.3882	3.6135	3.7236	4.0144	4.4738	4.1755	2.4725	4.2547	4.0036	4.5298	4.5217	6.1663	4.0496	5.2961	5.6291	3.5874	3.5173	4.359	5.2746	4.3646	5.4825	5.2304	4.9486	5.09	4.8166	4.7279	4.7425	5.3154	4.6622	4.8919	5.694	2.5084	5.0184	3.7225	5.2968	7.5033	5.4607	3.3964	4.2403	4.5404	5.5056	4.6525	5.3089	6.1052	3.9745	5.4915	4.1898	4.2227	4.4731	4.9255	7.1087
PF3D7_0709300.mrna1_1	PF3D7_0709300.mrna1_1;129	129	5.8237	5.5567	4.8135	6.126	3.9269	3.4396	4.9231	4.9284	3.1276	5.8357	3.5021	3.4542	5.9126	3.2884	5.1449	5.4423	4.5261	3.796	4.6724	6.918	4.9388	4.4128	5.155	4.1424	4.9533	3.5385	3.9402	4.9787	7.7747	5.9919	4.8934	5.1243	4.7463	5.2418	4.7538	4.2157	5.0444	4.435	4.3875	4.5765	5.0997	4.0339	4.1739	3.9745	6.5478	4.7043	5.393	4.9787	4.8856	2.5993	5.0824	3.5801	5.8887	4.9212	5.2772	4.5957	4.314	5.0824	5.4019	5.4679	5.3688	5.6679	5.0613	5.4709	4.3716	4.6182	4.7296	5.5463	8.1066	5.0014	5.3858	4.1276	3.4906	4.1359	5.2998	4.986	6.3918	5.2705	5.5207	3.3743	3.8258	3.5148	5.0972	8.3993
PF3D7_0709300.mrna1_1	PF3D7_0709300.mrna1_1;130	130	5.7482	5.1902	4.7618	6.4712	3.9542	4.1562	5.0072	4.0968	3.5993	5.5308	5.288	4.4189	6.2141	3.4423	3.5008	5.0725	5.2176	4.0781	4.2441	3.1522	5.374	4.3291	4.2396	3.7634	5.4656	4.0391	2.4383	4.6058	4.2487	5.8032	5.4883	3.4356	3.7856	5.3118	3.4673	5.2284	4.6153	3.6427	5.5207	4.5416	3.5534	4.4692	3.5934	3.9355	3.8924	4.4502	5.1014	5.4111	3.6576	5.2521	5.5326	5.9258	7.2854	5.0811	6.3834	4.3944	4.8146	5.1318	5.4162	4.5072	4.8253	5.8622	3.1522	4.5945	3.0054	5.14	3.6915	5.4376	9.8917	5.1073	3.7214	4.5552	4.0339	5.2939	5.1359	4.9117	5.5555	4.3827	7.5696	4.3448	5.9181	4.488	4.6188	9.8669
PF3D7_0709300.mrna1_1	PF3D7_0709300.mrna1_1;131	131	4.7214	5.0299	4.4679	6.7312	4.1085	5.243	5.0665	3.6076	4.0652	5.753	5.5844	4.6943	6.5653	4.7382	4.8283	5.3377	5.7955	3.6053	4.295	6.5188	5.9355	3.6848	4.5534	6.0065	4.9011	2.272	2.8718	5.359	4.9241	5.6259	5.8982	3.6439	5.6704	5.1035	4.7861	4.1416	4.3695	4.8359	4.7856	4.14	4.2532	7.0784	5.5607	3.6993	5.3327	4.2854	5.5087	5.3726	4.9449	2.5632	5.0725	5.5768	6.7707	4.9355	6.0224	2.844	4.2787	4.7861	5.706	3.9193	5.079	6.3828	4.0496	5.5607	4.8977	5.2653	4.6182	3.7592	9.9458	5.6011	4.1135	4.4751	5.6837	4.691	5.1711	5.7216	5.9803	5.1102	6.2439	3.7623	5.3114	3.9098	4.673	9.9679
PF3D7_0709300.mrna1_1	PF3D7_0709300.mrna1_1;132	132	5.4621	5.4472	5.2153	6.456	8.0784	2.6346	4.8895	1.1635	7.0213	4.5192	6.9822	3.2645	6.905	6.5895	3.7257	5.1247	4.8938	4.9977	4.735	7.1265	5.8989	4.3695	3.4383	4.2876	4.8089	3.9718	2.9837	3.9782	4.4509	5.7112	4.7923	3.8982	5.6334	5.6456	4.8027	3.275	4.9649	4.238	4.8856	4.033	3.3533	3.4074	4.6421	2.6159	5.6614	3.7677	2.9146	5.3992000000000004	3.905	4.1603	4.0233	4.7388	6.5692	4.6088	5.6533	4.1522	4.4906	5.7761	4.2898	4.9556	3.7939	5.393	4.7944	4.3226	4.1408	5.1969	4.332	4.4019	9.4892	5.7087	3.1293	5.6602	2.9837	4.1177	4.2705	5.4104	5.5475	5.2327	5.61	5.3985	3.3045	3.0461	5.1839	9.6168
PF3D7_0709300.mrna1_1	PF3D7_0709300.mrna1_1;133	133	6.2718	5.5957	5.3526	6.9584	2.862	4.6188	5.017	4.9841	2.943	5.3009	4.9165	3.7323	7.1372	0.903	5.1135	5.7903	5.366	4.9777	3.2095	5.5075	5.8963	5.1416	6.281	4.5945	5.5604	4.5298	3.6769	4.6971	5.2269	6.7917	5.2683	4.8649	5.4492	5.0014	4.8938	3.9107	5.1514	5.044	5.2118	2.157	5.2028	4.5613	4.8151	5.1027	5.7527	4.1035	5.8567	4.5686	5.4896	5.0457	4.4356	5.2269	6.6915	5.5942	6.3539	4.6352	5.3316	5.6707	5.6462	5.2203	5.0197	5.4279	5.9928	4.5078	5.9486	5.9148	4.1135	4.7803	9.7723	5.8014	4.7469	5.4463	5.5463	5.6778	5.1715	3.7761	6.3332	5.742	5.7753	5.9042	4.4912	1.7527	5.5487	9.6686
PF3D7_0709300.mrna1_1	PF3D7_0709300.mrna1_1;134	134	6.2003	5.2338	5.4525	7.6104	2.7049	3.0909	5.4152	3.7655	3.6276	5.8684	4.85	5.2102	7.6443	5.0691	3.2219	4.8846	5.5644	4.1202	4.5583	5.5261	6.4635	4.7944	6.3859	5.5931	4.6229	3.7225	4.4653	5.1699	5.6126	6.388	5.4232	6.3273	4.8263	5.6999	4.9686	3.8217	4.6645	4.2563	4.6253	3.8817	2.797	5.0374	5.6174	5.4809	4.4522	3.5874	5.8163	5.826	4.0347	5.2758	5.2498	5.3074	7.3212	5.8442	6.3971	4.9699	4.135	5.7926	5.9509	5.6733	5.437	5.6023	5.4506	5.4393	6.1981	4.9639	4.0575	5.826	10.0169	6.7234	4.4316	5.5018	6.204	4.6305	5.2776	5.1148	6.5494	4.9754	5.9437	5.5786	5.4922	3.857	6.6922	10.0843
PF3D7_0709300.mrna1_1	PF3D7_0709300.mrna1_1;135	135	6.2153	5.1243	5.3882	7.2946	0.263	3.8817	4.6456	5.4276	4.3554	5.7706	5.5792	4.2411	7.5257	3.2884	3.2675	5.4653	5.1859	6.2595	4.4175	4.9593	5.7978	5.0674	5.4499	5.0201	4.7892	4.5619	5.2739	4.6165	5.5972	5.9444	5.4253	3.0215	6.5452	4.9846	3.8146	4.9937	3.1127	4.2585	4.144	4.9955	4.3313	4.7887	4.8812	5.6261	4.8384	4.4222	5.0963	3.8718	4.9179	4.0453	5.2596	6.1112	6.7354	5.4979	7.3794	4.849	4.111	6.0531	4.9322	5.4482	4.9551	5.5342	5.2765	5.3169	6.1096	4.3226	5.7892	4.6588	10.1906	6.2797	4.4039	4.7506	6.2234	5.9117	5.3547	5.4386	6.1827	4.6058	5.5447	6.3856	4.6656	4.7586	5.6826	10.1597
PF3D7_0709300.mrna1_1	PF3D7_0709300.mrna1_1;136	136	6.8983	5.995	5.4135	6.2001	4.8836	5.8053	5.3129	4.6803	7.246	6.0787	5.2207	5.2758	5.6571	4.6639	5.8232	4.8992000000000004	6.3372	5.0418	4.8768	6.5295	6.1665	4.3992000000000004	6.0186	5.2645	5.8053	5.0959	5.1667	6.1981	5.7782	6.4927	5.6389	5.594	5.5871	5.1595	6.049	5.2075	4.4529	4.263	5.405	4.4343	4.7425	5.4915	5.7682	4.1787	4.4168	6.1715	5.4601	5.3338	6.0727	5.3985	4.5385	5.4074	4.0045	6.8259	4.0117	5.1819	5.6741	4.6769	5.348	8.1787	5.5258	5.8485	5.7109	4.6404	8.4803	5.3459	4.5385	5.4084	6.7079	6.7958	4.7252	6.1181	7.8694	4.9444	8.1257	5.6064	7.1037	6.2106	7.661	7.9388	5.2219	6.8774	6.5176	7.1737
PF3D7_0709300.mrna1_1	PF3D7_0709300.mrna1_1;137	137	6.6591	5.0054	5.3085	5.0514	6.4205	5.0561	5.8824	5.2772	7.9012	8.0868	7.254	5.9253	5.2357	7.434	6.3111	5.4571	5.8714	5.5204	4.4854	4.2008	5.8809	5.1823	4.7766	5.8792	4.275	4.5644	5.9449	6.6072	7.3412	7.7767	7.6239	3.8207	7.3507	6.1888	6.2207	5.8079	6.4058	5.0108	7.2668	2.9891	6.0325	4.8374	5.1538	4.0968	6.9945	7.9573	5.4979	7.323	6.5878	7.208	6.3407	7.0042	5.5862	7.2784	5.636	5.0219	5.2334	4.3103	6.1451	8.6211	5.645	7.2505	5.067	6.2698	11.5963	6.2608	5.6253	6.3801	5.0041	7.915	7.3996	8.1063	8.7098	6.9009	8.7856	7.6511	8.2369	7.4731	7.8432	10.8919	8.1536	7.1095	7.4782	7.3905
PF3D7_0709300.mrna1_1	PF3D7_0709300.mrna1_1;138	138	6.2439	5.5258	5.6209	4.5002	5.3726	5.0959	5.7895	4.8938	7.5815	7.3281	4.8298	6.6275	5.749	5.5046	4.6887	4.8831	6.735	6.0976	4.7829	5.9625	7.6509	4.5229	5.749	5.275	5.4967	3.8689	5.84	6.0594	6.9501	7.4937	7.5739	4.1001	7.3951	6.2847	6.2336	5.3882	5.3586	4.7934	5.6413	4.0233	2.5385	4.8192	4.6582	5.5531	6.3707	7.3217	4.4568	6.5265	6.1225	6.6676	5.9937	7.1815	5.9916	7.0869	5.7745	3.8866	5.4841	5.4229	5.4922	7.8595	5.0387	6.8053	5.844	5.2909	10.0124	6.6723	5.3561	6.3809	4.591	7.3647	7.0877	7.5384	8.6093	6.9896	8.7205	7.6312	8.525	7.1603	7.0671	9.2949	8.1668	6.9974	7.7381	6.5541
PF3D7_0709300.mrna1_1	PF3D7_0709300.mrna1_1;139	139	7.0639	5.5248	6.7749	4.9964	6.1831	5.8009	5.1396	6.2602	6.7397	7.6698	5.3045	5.7785	5.4366	6.695	5.9537	5.8934	6.908	5.8782	3.8288	5.9937	5.4053	5.0721	4.9449	5.8921	3.7004	4.749	3.903	5.6991	6.9192	7.3774	7.9593	4.4607	7.1701	6.057	5.978	5.1518	5.9907	5.0268	6.2174	4.0461	5.5185	4.3723	5.739	4.5632	6.818	7.0211	6.1985	6.5212	7.7973	7.4351	5.9528	6.996	10.2149	7.4079	4.7944	5.5336	4.9463	6.6423	6.029	9.1996	5.6079	6.5697	6.5269	6.4751	5.3782	6.2694	5.3561	6.8454	4.9505	7.2833	7.6371	8.3077	8.0226	7.8522	9.2648	7.4451	8.2632	6.7978	7.2702	8.3811	9.4445	6.7914	7.9415	5.561
PF3D7_0709300.mrna1_1	PF3D7_0709300.mrna1_1;140	140	6.7057	6.194	6.5901	6.2363	3.5632	8.512	5.432	5.9248	6.0334	7.3939	6.5404	4.1293	6.3158	5.823	8.3178	5.3172	5.8642	10.5659	5.9725	6.4984	5.8904	7.6666	5.5416	5.0448	5.6502	4.6421	5.0461	5.4709	7.81	7.5163	8.232	5.6026	7.3856	6.3733	5.975	5.8622	5.07	5.8532	6.7534	6.2065	5.4165	4.9509	5.3964	5.972	6.6124	8.0998	5.8639	7.3016	13.102	6.9313	6.6984	7.158	9.8385	7.0949	4.4568	7.0391	5.3176	6.6029	6.1733	9.1542	6.4113	6.6286	8.5022	6.0188	5.0233	5.6639	6.0877	6.7119	3.225	6.6621	7.4861	8.4315	8.1636	7.3605	9.0034	7.6901	7.4449	7.2643	7.5333	7.2121	11.0204	7.6445	8.052	6.1359
PF3D7_0709300.mrna1_1	PF3D7_0709300.mrna1_1;141	141	6.6921	5.9793	5.4512	5.5589	6.0768	5.8293	5.2928	4.8684	6.5334	7.5166	5.8161	5.6044	5.1898	5.6721	6.3194	5.91	6.7869	6.4007	4.9509	7.2656	5.6389	4.3505	4.7323	5.3691	4.5832	5.3736	3.4515	5.8716	7.5317	7.02	7.3427	5.2836	7.3912	5.5292	6.2963	4.5141	5.4343	5.8963	8.4517	4.2479	6.1243	3.7463	3.9383	5.2961	6.5162	7.5196	6.4355	7.8526	7.5091	6.3277	6.1377	6.3161	10.3384	7.1769	5.4039	4.7474	5.0734	5.2713	5.9793	9.8636	5.2555	6.7871	8.277	5.1878	4.0099	5.4135	6.1214	5.7038	5.5195	7.6293	6.1955	7.7435	8.7611	6.9788	9.3639	6.8863	8.2973	6.7565	7.7577	7.1836	10.1284	7.3362	6.7169	6.0915
PF3D7_0709300.mrna1_1	PF3D7_0709300.mrna1_1;142	142	7.5256	7.3168	6.2572	6.6576	6.101	6.552	5.8306	7.7861	6.503	8.5923	7.1261	7.053	5.6349	6.605	7.333	5.4486	8.1018	7.6419	6.5507	8.2686	7.3737	6.3429	5.4922	6.9436	5.7993	4.6616	4.4296	6.567	8.7686	8.3129	7.6457	4.6153	7.3341	6.0354	7.1128	6.3129	7.4209	6	10.2776	6.3445	6.0875	4.6668	4.9093	6.2698	7.5769	7.7576	7.7813	9.4384	7.9315	8.2672	6.6485	7.0034	11.6673	7.0449	6.3067	5.8853	5.2376	6.2418	5.7618	10.6563	6.3318	10.561	9.4363	7.4683	6.5232	5.3327	6.548	7.2426	6.5118	7.6098	7.151	8.83	8.5531	7.7147	10.1988	7.2868	9.4243	7.8558	8.5048	8.1717	9.9587	8.068	8.3608	7.0535
PF3D7_0709300.mrna1_1	PF3D7_0709300.mrna1_1;143	143	7.8295	7.4739	7.118	6.7264	6.7163	6.2464	7.4068	8.2131	7.5508	8.637	7.1261	6.8828	5.8158	6.5877	7.0366	7.3001	8.3248	6.2093	6.5247	8.0135	8.5688	5.1997	5.8858	5.1839	6.5054	6.3868	4.7355	5.5783	8.5609	8.5376	7.9494	4.6029	7.1758	6.2679	5.5129	3.6323	5.839	5.3023	7.3745	7.2866	6.554	4.0858	5.4552	6.3546	7.0079	7.6425	8.1769	7.5425	7.7851	8.1586	6.4609	6.852	11.7078	6.8059	5.903	5.2223	5.7608	6.3043	5.6769	10.7763	5.6882	7.2914	9.9799	6.4782	5.9688	6.5662	7.2518	5.7821	7.9773	7.3478	6.6402	8.4263	8.6094	7.2532	9.7278	7.4174	9.1397	8.4874	8.2865	7.9011	10.6938	7.4187	7.7971	7.9546
PF3D7_0709300.mrna1_1	PF3D7_0709300.mrna1_1;144	144	7.6914	7.8554	6.5907	5.7126	6.7022	6.1685	5.8948	8.1037	7.3339	8.0097	6.9861	6.076	5.4063	7.1942	6.8334	6.6652	8.2079	4.6496	5.6067	8.6984	7.1174	6.453	4.6017	5.7501	5.266	9.3857	6.894	5.625	9.1099	7.7737	8.5699	4.696	7.1783	6.8391	8.1794	6.2845	4.7866	5.4806	6.2651	7.9443	5.4439	4.3625	7.8269	6.5647	6.8334	7.7034	7.7325	7.5949	6.0864	7.9769	6.8616	7.301	11.8936	6.8582	5.4063	5.8946	4.9644	8.7374	6.1357	10.76	5.9074	7.7416	11.1481	7.1955	8.8182	6.5664	6.8629	5.5151	9.9318	7.0197	6.5706	8.7916	9.7283	7.5576	10.6529	7.2812	8.9321	8.1518	8.2592	8.5366	10.579	8.1012	7.6444	9.3754
PF3D7_0709300.mrna1_1	PF3D7_0709300.mrna1_1;145	145	7.7262	8.9179	6.049	7.6207	6.5371	5.5898	5.8691	7.3571	6.595	9.0243	8.6132	6.5555	6.7537	6.7248	6.3129	5.9919	7.729	6.3865	5.8812	8.8666	6.9017	4.9312	6.3349	6.5094	6.0244	7.7112	5.6977	6.4484	8.9845	7.5937	8.6337	4.6421	7.0015	5.6525	6.5589	5.6191	7.4027	6.4128	6.7398	8.7498	5.0117	5.3331	7.5523	9.4405	7.3804	8.4901	7.9224	7.1257	7.0965	7.6484	5.4986	6.4957	11.8067	7.1457	6.5627	7.5477	7.1088	6.6522	6.8675	10.1541	5.957	8.6867	10.9312	7.5133	7.9472	5.6957	6.4665	5.4783	7.7948	8.3478	7.0903	9.1369	8.4187	6.4998	9.6157	6.4279	8.4028	9.0909	8.1518	8.4288	9.2395	7.8233	7.5628	8.3721
PF3D7_0709300.mrna1_1	PF3D7_0709300.mrna1_1;146	146	6.2506	7.7638	5.9809	5.7328	4.6035	5.0938	4.4303	6.2821	4.2728	7.3876	7.5382	5.479	6.3754	4.4269	6.1502	4.7703	6.8452	5.8273	4.5874	6.856	5.3554	4.7766	4.3505	5.1006	4.7247	5.7509	5.0605	5.337	7.6376	5.9319	8.6789	4.5033	6.8519	5.9018	5.4128	5.503	7.2725	4.3916	5.6144	6.7366	4.5423	3.8836	6.1056	8.3515	6.6273	7.3542	5.7541	7.2154	6.0815	6.2534	6.2196	7.0053	11.5809	6.6914	5.0374	5.1727	6.4606	5.6197	5.9903	8.6077	6.1377	8.5694	9.2998	5.9862	6.4343	5.3813	6.7675	5.0391	5.934	7.8007	6.6767	7.4801	7.6988	6.3695	7.7991	6.2428	8.6135	7.392	7.3476	6.8053	7.8886	7.2935	7.4186	7.8129
PF3D7_0709300.mrna1_1	PF3D7_0709300.mrna1_1;147	147	7.3419	8.8271	6.737	6.2483	2.9819	7.1106	4.916	7.0737	4.2357	7.8031	6.3987	5.96	6.7631	4.8934	7.1432	6.0246	7.6594	6.5744	4.9695	8.2876	5.545	6.0415	5.2137	10.0238	5.8194	5.5981	5.3031	6.0058	8.7915	7.3301	8.9626	5.4979	9.4743	5.6094	3.1922	5.6733	6.7721	6.1799	7.0858	8.1135	4.6599	5.2153	8.0287	9.7976	6.8255	7.5676	6.616	7.1738	7.1624	7.3648	6.5629	6.9543	12.2468	6.9657	5.3295	7.0976	4.9011	6.2836	6.3309	10.7156	5.5832	9.0394	10.4493	7.441	7.8385	6.4048	7.7702	5.1973	6.4234	7.5381	7.2549	7.9805	8.1946	6.4845	9.8735	6.6699	9.2593	10.1102	7.684	8.3292	8.6477	8.1595	7.2609	7.5013
PF3D7_0709300.mrna1_1	PF3D7_0709300.mrna1_1;148	148	7.3517	6.5547	7.1431	6.4441	5.1993	6.534	5.8181	5.8037	6.5564	8.0228	6.7085	5.0365	6.5438	6.2292	6.3145	5.2257	6.9788	6.1663	4.0356	7.9463	6.6221	5.9809	5.5182	7.9789	6.8231	5.0913	6.6449	6.1223	8.7666	6.6222	8.4942	5.3681	7.716	6.8166	5.4145	6.5583	6.6427	5.8146	6.0633	5.384	5.3194	6.0283	7.654	9.8401	6.8577	6.8833	6.5899	7.52	6.6401	6.7688	8.6614	7.4548	12.611	6.627	6.5558	6.5835	6.5399	6.2939	6.7466	10.9213	8.2739	8.1535	10.2589	7.3767	7.7291	6.0159	7.0248	5.2784	6.6315	7.2264	7.7602	7.1397	7.7989	5.7423	9.6984	7.8977	8.1999	8.7152	7.7909	7.9295	8.4639	7.4705	6.0248	7.2625
PF3D7_0709300.mrna1_1	PF3D7_0709300.mrna1_1;149	149	8.4372	6.0464	8.186	7.7779	4.6871	6.7072	6.2428	7.1144	6.573	8.8396	7.9121	6.6936	7.28	5.4114	7.2231	7.1242	7.9797	10.4189	5.5258	7.8055	8.1891	6.438	6.8027	6.514	8.2058	5.6668	10.0152	5.9535	8.3283	8.6833	8.5717	7.1242	7.6426	8.5112	6.4363	9.6031	8.7091	9.4637	8.9293	5.3632	6.0702	4.5008	8.7947	10.8234	7.9276	7.9649	11.3163	8.9669	6.3234	7.7039	8.6216	7.6675	10.1177	7.4754	6.2403	7.2325	8.7334	5.7947	7.0937	5.9621	13.1939	9.8773	12.4125	6.9439	9.273	6.7185	6.2426	10.9446	6.0603	8.4606	6.9202	8.4425	7.6522	7.6211	6.4469	12.9969	10.2653	10.0497	7.4984	9.2575	8.5646	7.6418	10.6876	8.0343
PF3D7_0709300.mrna1_1	PF3D7_0709300.mrna1_1;150	150	8.2898	7.8389	8.143	6.9641	5.85	7.1083	4.9491	7.0046	6.6785	8.3507	6.7957	6.2133	6.5027	6.4143	7.2517	6.4796	6.9325	6.767	7.264	6.0081	7.2741	8.6177	7.2133	7.1726	7.6035	7.7208	7.1247	6.8559	6.9869	7.5234	8.7249	6.5823	7.1092	7.7882	6.8342	6.2856	7.6304	7.3501	6.0453	7.6296	6.9886	5.897	8.9296	9.967	8.0135	7.6628	8.1284	6.807	6.3923	7.5267	9.4742	7.6035	8.6333	6.9877	7.5843	6.0025	7.2919	6.6122	6.9207	8.5201	7.5774	8.488	9.4363	6.417	8.2254	6.4106	5.6879	6.0995	6.6982	8.6457	8.2582	7.6017	8.1094	8.2401	7.3495	7.8916	9.2242	9.1107	7.7663	8.2014	5.7578	7.1831	7.7076	7.7417
PF3D7_0709300.mrna1_1	PF3D7_0709300.mrna1_1;151	151	6.7451	6.6837	4.7219	6.6257	4.0161	6.1687	4.7093	6.0389	1.3334	7.0449	4.8738	5.1194	5.327	3.6485	5.1731	6.1352	7.0491	3.1094	4.742	5.9825	6.9027	5.5345	5.3854	5.8319	6.633	4.3161	5.9052	4.5192	6.4917	6.9481	7.6518	4.2211	5.9172	7.1424	4.7164	5.0841	6.027	6.035	6.2999	6.5337	5.3219	4.8339	6.6184	8.0733	6.8993	4.8958	6.4609	4.6531	3.6299	5.8227	7.56	4.8359	6.7116	8.3843	6.6675	4.7613	7.2217	4.4957	5.6814	8.3444	7.8317	7.9171	8.4544	5.5674	6.2054	5.8892	4.6571	5.5426	5.6436	4.5747	5.1227	5.8204	6.5278	5.9399	7.809	7.696	9.0315	6.2265	7.5124	7.4048	5.1977	5.3906	5.2585	5.5207
PF3D7_0709300.mrna1_1	PF3D7_0709300.mrna1_1;152	152	6.1701	6.0592	5.2153	6.9822	5.2319	5.2192	5.2422	5.3107	5.2649	6.1894	5.6602	4.4403	6.6084	3.1985	3.8943	6.1593	6.0128	5.5423	5.568	5.7732	6.4968	5.3754	5.2012	6.6784	5.9612	4.1715	6.2165	5.8153	6.6365	6.3338	6.3568	5.709	5.157	5.0179	5.3505	5.8868	5.6848	5.7032	6.0074	6.0264	4.3427	5.6896	6.4315	6.7206	5.4266	6.0281	5.6182	5.5286	5.1583	5.5543	7.5211	7.0288	6.4328	6.4604	7.2719	4.8743	4.1408	5.6531	6.1318	6.2606	7.6105	8.6847	7.9289	5.4722	6.1797	5.1969	5.1787	5.6008	5.8848	6.2361	5.1313	6.4525	6.2445	5.5339	8.6066	6.9598	9.6176	8.3296	6.5481	6.035	5.9172	5.1763	5.8354	7.2612
PF3D7_0709300.mrna1_1	PF3D7_0709300.mrna1_1;153	153	6.8938	6.0512	5.9255	5.2498	6.1643	4.9236	5.9001	4.7355	5.568	5.9467	5.2498	5.2839	5.5948	5.374	4.7452	5.5094	5.4963	4.6502	4.9378	5.7366	5.8276	5.8334	5.2196	5.7156	4.5656	4.5987	5.0032	6.1135	5.9239	5.9366	5.7779	5.6651	6.2489	5.6191	4.406	5.769	4.5072	5.1647	6.7641	5.1902	5.3063	6.1144	4.9397	5.5506	6.2209	5.1338	5.8291	6.2741	5.4087	4.0099	4.8207	5.5345	5.0299	6.5552	4.7214	6.0747	5.6138	5.4899	4.8851	7.293	6.5615	6.0968	6.3221	4.9873	5.939	5.5966	5.6755	6.1363	6.2619	5.4944	6.0023	5.6996	6.7178	5.6679	5.845	6.4744	6.9261	5.8202	5.0505	6.7033	5.0764	5.4492	5.5595	5.6747
PF3D7_0709300.mrna1_1	PF3D7_0709300.mrna1_1;154	154	6.2911	6.2871	5.8684	6.0108	4.6502	5.6952	5.541	5.6436	2.9146	6.0745	5.2392	5.0721	5.6256	5.029	5.746	5.4496	6.3196	5.4944	5.3234	6.5572	6.3535	5.5398	6.375	5.7225	5.6305	4.4469	6.1751	5.0972	6.8124	5.9298	6.0233	5.4476	6.1715	5.8076	4.5765	5.862	4.7735	5.9699	6.0682	5.4436	5.5975	4.211	5.4259	6.3226	5.963	5.2032	5.5264	5.7703	5.2551	5.2679	5.511	5.2491	6.388	6.1373	6.6806	4.6938	5.3944	5.8746	5.9848	5.2288	6.4237	6.7072	5.5714	5.9702	4.9598	4.4588	5.2311	5.993	6.28	6.5966	5.4812	5.7861	5.3947	5.2976	6.0119	6.4699	6.1914	6.3304	6.2388	5.5078	5.6585	5.3241	6.3325	5.9905
PF3D7_0709300.mrna1_1	PF3D7_0709300.mrna1_1;155	155	6.8344	6.8411	7.3552	5.8311	5.142	9.9997	5.2338	5.3302	5.1631	6.4849	4.8797	5.6665	5.9013	6.0036	10.6017	5.545	6.0564	4.7506	5.375	6.6222	6.1398	5.4353	5.6235	5.3771	5.7616	5.1651	4.5868	4.8243	6.6788	6.1342	5.7455	5.4515	5.9681	7.1342	5.7772	5.4979	5.0206	5.2683	6.5941	6.4951	4.7882	5.79	5.8572	6.8765	4.9098	4.5759	6.5963	5.7439	4.1514	4.8053	5.9968	5.6522	5.3621	5.9706	6.9947	5.4293	5.926	6.0932	5.2323	4.7485	6.8143	6.4658	5.9057	7.3632	5.1711	5.4679	5.366	5.3237	7.2328	8.2219	4.1449	5.7455	5.8875	5.1914	5.7485	6.4537	6.9691	5.7978	7.575	6.0394	5.6736	4.9126	5.9905	7.2348
PF3D7_0709300.mrna1_1	PF3D7_0709300.mrna1_1;156	156	10.9171	5.8392	6.09	5.7317	5.5738	5.4492	5.3198	4.4816	5.6479	11.3823	4.8058	6.7253	5.2087	4.5242000000000004	3.3618	5.1235	5.0321	4.6194	5.3844	6.0723	6.1997	4.7981	4.9873	5.3402	5.5008	2.848	5.337	5.1445	6.4014	6.3892	4.5662	4.7236	5.594	5.7293	4.7756	5.0747	5.1396	4.847	6.5987	6.0629	5.4443	5.2735	5.4033	5.0925	10.9299	4.4456	6.0533	5.4269	3.5777	4.5185	5.7568	4.6932	5.0853	6.1975	7.1201	4.7148	5.1863	5.5106	5.0299	5.8146	6.9086	6.1665	5.7304	4.7692	4.2172	5.726	4.278	6.1379	5.487	7.1536	5.1747	5.1461	6.3365	5.9607	5.9953	7.0767	6.99	5.3544	5.3639	5.3085	6.1831	3.6439	4.8792	6.4016
PF3D7_0709300.mrna1_1	PF3D7_0709300.mrna1_1;157	157	6.4479	7.2352	5.2149	5.3219	4.1579	4.7692	5.9243	4.2847	6.073	6.9759	5.5236	7.4368	6.1344	3.7761	3.6088	5.4799	5.578	5.392	5.9593	5.585	5.7444	4.4101	5.8415	5.5014	5.5771	4.6628	5.7947	5.0764	6.3598	6.1035	5.374	4.8207	5.2449	5.8094	3.8866	5.5192	4.9709	5.3551	5.6147	8.271	4.5497	2.9837	5.497	5.3241	5.7785	5.1518	6.2889	5.8676	4.557	5.1223	5.0862	5.7525	4.6775	7.2563	10.2582	4.3455	5.9141	5.6328	5.5037	6.7702	8.0644	8.2899	6.3647	5.2513	5.5151	6.1045	5.5969	5.3761	6.5245	8.6227	4.6904	7.204	6.0928	4.8753	6.6738	7.9735	7.3619	5.9234	4.7634	5.6588	6.5609	4.8232	5.717	5.966
PF3D7_0709300.mrna1_1	PF3D7_0709300.mrna1_1;158	158	6.0099	7.2458	5.7071	7.0836	5.2525	4.6843	4.5717	5.0264	4.7703	6.1548	5.9366	7.0524	6.1801	4.9662	4.7203	5.3726	4.6565	5.6206	4.9891	5.8902	5.7637	5.6389	5.4022	5.6605	4.7436	4.6485	5.4751	5.4019	6.0618	5.9768	4.3082	3.839	6.3851	5.4976	5.2296	5.4446	4.7049	5.44	4.8425	6.6685	6.1892	6.5367	5.4963	4.2342	5.2585	2.5656	6.4338	6.367	4.4828	5.2694	5.5106	6.2178	7.762	5.3579	10.948	4.7142	5.9542	6.1048	5.5629	5.9825	7.4972	8.4027	10.2232	4.5091	5.4289	7.9756	4.862	5.5179	6.9865	10.1127	4.5723	5.7835	5.1301	5.3452	6.9767	7.6486	7.4971	6.5839	5.504	5.5726	8.2454	4.292	5.3341	6.7823
PF3D7_0709300.mrna1_1	PF3D7_0709300.mrna1_1;159	159	6.9214	5.761	4.9575	5.2634	4.7787	5.073	4.8792	5.3071	3.4168	5.9222	5.8839	6.1534	5.7895	4.0609	5.6843	5.8392	4.3882	4.5484	4.7393	5.4565	5.2246	4.8104	5.0875	5.2188	5.2657	4.5148	5.9894	5.1631	5.7148	5.9107	5.1223	4.1715	5.8153	4.8237	4.9809	5.8283	4.5987	5.348	5.0444	4.62	5.7947	5.1424	5.5138	6.3915	5.9006	5.1587	6.1683	4.2615	5.4087	4.2273	6.0631	5.9234	4.784	6.1497	7.1346	4.9754	5.5014	6.4341	6.0259	5.7002	5.7282	8.8527	5.84	4.9814	5.466	4.3491	4.8161	5.68	5.6395	5.9635	4.6473	5.2095	5.9837	5.5601	5.6308	5.5874	8.6518	5.3402	5.8694	5.6571	5.0845	3.846	5.8061	6.8828
PF3D7_0709300.mrna1_1	PF3D7_0709300.mrna1_1;160	160	5.9035	5.4542	5.2468	5.3161	5.5348	5.6971	4.6769	5.4909	4.6814	6.7166	5.0687	5.7306	4.7576	3.251	4.6299	5.6747	5.0103	4.3597	4.1906	5.0579	4.8679	5.7939	5.7074	6.0139	4.3363	4.2698	5.3889	4.1723	6.7133	5.6073	5.8061	3.6229	6.4143	5.5871	5.0152	4.9411	3.9231	5.3909	5.5292	5.1043	3.4502	5.2839	4.9864	5.2787	4.6392	4.9312	6.1162	5.7339	3.7452	5.3743	5.4722	5.581	4.3757	5.1827	8.9332	3.5323	4.7328	5.7071	7.0415	5.2612	6.5785	9.0773	4.7225	5.746	5.7353	5.2327	3.557	5.8997	6.5641	7.6757	5.0448	5.6044	5.2802	6.4163	4.8992000000000004	5.2754	9.4195	5.7777	6.0596	6.1016	5.7729	4.9269	5.7692	6.9058
PF3D7_0709300.mrna1_1	PF3D7_0709300.mrna1_1;161	161	5.8186	4.8728	5.6162	4.7393	3.466	4.9107	4.3764	2.1827	3.5273	5.4179	4.0063	4.9392	4.8595	4.1683	4.5466	5.5008	5.366	4.1779	4.4621	4.4202	4.62	4.729	4.8115	5.4841	4.6188	3.774	5.1367	4.6299	5.0566	6.2437	3.0824	1.9449	5.6132	5.742	5.2052	5.6264	5.2754	4.568	4.9736	4.3847	4.1898	5.2277	4.557	3.8258	3.1043	3.3205	5.4141	4.3284	4.3736	4.9905	5.0548	4.5373	4.2487	5.8878	5.5948	4.9069	3.251	5.0352	5.4931	5.1906	4.8977	6.0792	5.2059	5.5138	4.6893	4.281	4.1977	4.4594	4.6276	4.8006	0.6229	4.8379	4.9165	5.2203	5.0518	4.9593	6.5438	4.9905	5.5895	4.3226	5.3259	4.9126	5.2157	4.4429
PF3D7_0709300.mrna1_1	PF3D7_0709300.mrna1_1;162	162	6.4565	6.1993	5.4663	5.4067	3.8298	5.3201	5.1719	4.848	3.5447	6.6682	5.6285	5.5801	5.6247	4.0951	5.0206	5.189	4.1218	3.5777	4.6017	6.2513	5.2453	4.4938	5.6719	5.2353	4.9425	1.3448	3.6404	4.1085	4.8135	6.7043	5.407	2.0215	5.5091	4.7334	4.3356	4.0959	5.3733	6.1819	4.6299	4.1235	4.9519	4.1882	4.8125	5.8885	5.5804	4.8495	6.797	5.0652	5.477	4.8982	5.111	4.541	1.4005	5.9189	6.3255	5.1767	4.8846	5.6693	5.5176	5.3273	5.7772	5.2172	6.7903	9.8474	4.9378	5.3649	3.3964	6.4743	5.1119	5.7916	5.079	4.7469	5.8885	4.7268	5.5692	5.6851	6.859	5.1305	9.6865	5.4459	3.854	3.2296	6.3689	5.4496
PF3D7_0709300.mrna1_1	PF3D7_0709300.mrna1_1;163	163	5.916	6.7982	5.3951	5.5166	4.431	5.6389	5.128	4.5242000000000004	4.5692	6.2491	5.2976	4.8664	4.4963	3.3118	5.6147	4.6611	5.1938	4.4356	4.6334	3.6171	6.3007	4.3695	4.8797	6.2108	1.4222	3.9279	2.516	5.0188	4.3716	5.3306	4.8555	2.9964	6.2108	4.7197	4.6282	3.1457	4.5392	5.2361	4.3284	5.6008	3.7236	3.9514	4.6346	4.682	3.6848	5.3823	5.7471	4.7252	5.4919	4.8758	4.9523	4.6352	5.2513	5.0509	3.9616	4.6288	4.278	5.5046	5.9715	4.0286	4.735	4.8156	6.5381	4.8958	4.7252	5.9331	5.1131	5.4226	4.1611	4.5223	4.3406	5.4722	4.5416	5.0747	5.111	5.0892	6.0775	4.4522	6.0047	4.4074	4.645	3.6064	4.5254	5.3885
PF3D7_0709300.mrna1_1	PF3D7_0709300.mrna1_1;164	164	5.36	5.7942	5.1355	5.1396	1.7485	3.8146	4.565	4.1342	3.1359	5.5945	4.464	4.4614	3.6323	3.5668	4.7777	5.1185	4.9523	2.1506	5.5166	4.9995	6.0325	5.1562	3.4502	4.814	5.2802	1.6276	4.1144	4.1185	4.7533	5.6441	4.9402	3.0531	4.7115	4.6932	5.144	3.7687	4.3111	4.354	5.4232	4.3491	4.5416	4.0365	3.2234	5.2445	2.251	4.1473	5.1651	4.2525	4.7586	0.9635	4.1779	4.4469	3.9288	4.408	5.223	3.9982	3.466	5.0755	4.6966	3.0942	4.682	5.0152	5.0618	5.0378	3.9533	4.5103	3.905	5.5438	4.5392	4.3568	3.6392	5.1655	4.1194	4.7236	5.2172	4.557	6.0832	5.2817	5.8004	3.3147	4.054	4.2141	2.111	6.8398
PF3D7_0709300.mrna1_1	PF3D7_0709300.mrna1_1;165	165	6.0126	5.4928	4.8495	4.2957	3.2765	4.8822	5.3241	3.4476	4.2273	5.6433	5.61	4.9616	4.8831	3.6645	4.5046	5.2479	4.9006	2.8094	4.7317	4.774	4.6764	4.4634	4.9217	4.6949	5.0657	2.9579	4.3477	4.723	5.0356	5.5242000000000004	3.645	3.7866	5.3847	5.2593	3.8718	5.1243	5.1404	4.6502	5.3526	3.1906	3.9069	4.4489	3.8248	3.7409	2.9782	4.6346	3.9458	5.1202	3.0479	3.7655	6.1287	4.9777	3.0875	4.047	5.2824	3.9269	4.669	6.2595	5.594	4.8743	4.9575	5.3402	5.3639	4.7597	4.7142	5.0237	4.1603	4.7015	5.4764	5.9296	4.5801	5.6079	5.1902	5.153	5.1695	4.5379	6.0639	3.84	4.3248	2.8258	4.2479	4.6954	4.2487	5.4209
PF3D7_0709300.mrna1_1	PF3D7_0709300.mrna1_1;166	166	6.1861	5.2001	5.5166	3.847	4.7608	4.8304	5.2791	5.1202	3.106	6.3688	5.6896	4.6462	4.0925	3.2854	5.4741	3.9773	5.925	4.6594	5.4057	5.1623	4.6264	4.4121	5.5264	5.087	3.7772	1.926	4.3161	4.852	5.9013	5.988	4.8704	5.266	4.757	3.7192	4.7301	3.3646	4.6223	4.4848	4.594	5.09	4.0072	3.6485	4.2434	4.4647	3.3923	5.7913	4.8768	5.0544	4.6594	3.2943	5.3889	4.8723	4.641	4.5686	5.9397	4.7798	4.9905	6.1453	5.6665	2.8836	3.859	5.0492	4.09	4.1185	5.8965	4.9995	3.4906	4.5273	5.1089	6.285	3.9946	4.8684	5.5916	4.5211	4.0054	5.0985	6.1414	4.2211	5.1313	4.4135	3.2188	2.7866	4.6421	6.0687
PF3D7_0709300.mrna1_1	PF3D7_0709300.mrna1_1;167	167	5.292	5.6724	4.4848	4.9864	4.0824	3.9107	5.1867	2.0738	2.2418	6.1971	5.935	6.9288	3.6993	2.263	5.2257	3.8709	5.017	3.2765	5.0409	3.645	4.8171	3.9392	4.1587	6.0885	5.2087	4.8309	4.2203	3.6206	5.4145	4.9016	4.7661	3.7257	5.3971	5.1506	4.5441	3.4168	3.4222	5.55	5.3031	5.3754	5.0431	4.2288	6.441	2.6576	4.3561	4.359	6.09	7.1105	2.0179	2.4777	4.7751	3.1276	4.9079	3.8679	6.4182	4.8258	4.9122	5.9616	5.5251	5.2114	5.2392	5.3813	4.4316	4.669	2.797	5.5049	2.844	5.5314	4.905	6.5801	5.354	5.2036	3.5223	3.8268	4.9773	4.9709	5.6753	5.4074	5.1835	5.0264	4.1587	4.7137	2.8012	4.6831
PF3D7_0709300.mrna1_1	PF3D7_0709300.mrna1_1;168	168	5.5783	5.3487	5.2645	4.9727	3.0268	4.9584	5.2418	3.8817	3.0356	5.6966	4.627	12.6743	5.4748	5.2917	5.5024	5.4386	5.0959	4.0548	4.9973	6.4311	5.9593	5.5351	3.8748	7.7588	5.2392	4.3248	2.9873	4.4053	5.0475	6.0168	6.3551	2.1731	6.906	5.2304	4.7629	4.8037	4.0286	4.5021	4.8738	4.3882	4.62	5.0742	4.8934	3.7835	3.6194	4.6831	4.6685	6.0802	3.8319	5.6279	4.2373	5.2843	4.9241	4.2257	9.8657	3.7824	4.9598	5.4909	5.689	4.5783	4.295	6.3503	4.4989	5.1867	4.541	4.5236	4.0917	4.2149	5.6988	9.7643	4.8856	4.9035	4.7565	3.7049	5.1497	4.3183	5.1914	5.0233	5.4575	4.5765	3.5223	2.3923	3.9269	3.8748
PF3D7_0709300.mrna1_1	PF3D7_0709300.mrna1_1;169	169	5.5283	4.14	4.7903	5.0575	2.669	4.1027	5.5195	4.7274	2.3757	5.749	4.2211	3.6893	4.7623	3.5874	4.9588	5.5558	4.6404	2.4803	5.0431	4.4135	4.359	4.6305	4.257	4.7549	5.2296	2.9964	3.4263	5.43	5.3445	4.9416	6.1024	3.2048	4.0738	5.079	5.0959	4.8728	4.135	5.6153	5.5342	3.7049	4.0206	4.9054	5.1799	4.5072	3.272	3.0583	4.1882	4.5279	5.142	4.0661	4.8714	4.4893	3.8258	4.9402	4.9463	3.856	3.9644	5.6302	5.467	4.7447	5.6968	5.0639	5.2453	4.1102	3.8248	4.2449	3.9937	5.7371	4.4725	4.7761	4.2728	4.9672	4.2172	4.3526	4.9887	4.7469	5.5537	5.017	5.7698	5.0233	4.9736	3.1424	4.5008	1.757
PF3D7_0709300.mrna1_1	PF3D7_0709300.mrna1_1;170	170	5.9793	6.1859	4.8022	5.4118	4.4128	4.466	5.9122	5.0781	3.4502	5.1795	4.6702	4.3583	4.4535	3.0942	2.3813	5.2791	6.1301	4.1424	5.1375	6.1272	5.8839	4.9955	4.7522	4.2965	5.07	4.5317	4.1867	3.8268	5.3487	6.1946	6.0712	4.8017	3.7581	5.4909	4.3547	2.433	4.3118	5.4709	4.9364	4.2884	5.1309	1.5361	5.5229	5.9623	4.295	1.6088	3.7027	5.497	4.1416	2.1243	4.7965	5.2604	4.568	5.6952	4.6381	4.0418	4.4162	5.6261	5.2709	4.7425	5.4216	5.7655	5.6516	4.3441	3.6112	5.3129	4.6865	4.9193	4.4705	4.5613	4.7949	4.4983	4.9269	5.6352	5.4019	4.3103	6.1869	4.7137	5.7785	5.4786	5.5928	3.8309	5.5948	5.6579
PF3D7_0709300.mrna1_1	PF3D7_0709300.mrna1_1;171	171	6.1438	5.1127	5.0755	4.995	3.8369	4.4861	5.6194	4.1001	3.9146	5.8824	5.4429	5.0635	5.0479	3.5705	4.5509	5.7522	5.3183	4.888	4.9882	5.9241	5.5521	4.649	4.8319	6.0796	5.1297	4.2357	5.7745	5.8505	5.8349	5.578	5.1318	4.1489	5.2067	4.7306	4.7393	4.8379	3.189	5.4925	5.6282	4.812	3.9882	4.5392	4.9477	5.0391	4.6843	4.3916	5.2373	5.905	5.4604	4.887	4.9336	4.7366	4.8914	6.3056	5.431	4.5807	3.6588	4.8943	5.7285	4.2357	5.2346	7.0761	6.3818	5.565	4.7965	6.1558	5.4185	5.6147	10.1003	5.5295	4.342	4.8718	5.3607	5.4168	5.6548	6.0889	6.7156	4.9759	5.8562	5.5129	5.9975	4.8885	5.8921	7.2582
PF3D7_0709300.mrna1_1	PF3D7_0709300.mrna1_1;172	172	6.0065	5.557	4.4502	4.9955	4.5273	4.6859	4.4803	4.373	4.0144	6.5376	4.6582	5.4899	4.5844	4.0575	5.5444	5.1318	5.7195	7.1643	4.8797	6.7613	5.7965	5.0883	6.1908	6.2374	5.3579	6.454	5.1027	4.9189	6.6985	5.8605	5.6094	3.3349	7.1104	5.2223	5.3999	4.6582	5.8953	5.5592	7.2756	4.5329	3.2032	5.0811	5.3431	4.211	5.7249	5.6806	5.1871	6.5765	4.6212	5.0751	6.2184	5.4168	4.986	6.2861	5.4832	4.359	5.1489	7.033	6.2081	4.0224	5.86	5.435	5.8357	5.7401	4.8475	5.4912	5.4087	5.9819	6.3386	4.2517	4.6826	4.8415	6.0923	5.1639	5.9059	6.5965	6.7698	5.5804	5.6899	6.2225	2.5607	4.5969	5.6761	7.4146
PF3D7_0709300.mrna1_1	PF3D7_0709300.mrna1_1;173	173	6.3445	5.7153	5.1918	5.3621	4.3023	4.5204	5.9312	4.7409	4.2802	5.4466	4.8364	4.1659	5.3219	4.6651	5.202	4.8934	5.8063	11.5326	4.1268	5.9572	5.5392	6.0301	5.0435	5.6135	4.6713	5.2913	4.4594	5.0435	5.5236	6.1948	5.9796	4.7761	5.3491	5.5708	4.5304	4.842	4.5484	5.6174	5.5201	5.3621	4.6502	5.0989	5.4205	4.7032	5.0058	3.8797	5.1152	6.1342	3.9449	3.1715	5.7557	5.3957	4.7296	7.3285	4.8515	4.4848	4.669	5.4326	5.8281	5.1922	5.4356	5.3262	5.8084	5.6974	5.6913	4.5922	4.337	5.7315	6.5151	5.302	3.5348	5.6305	6.0906	5.9676	5.4162	6.0157	5.877	5.8405	5.5087	6.0868	5.9509	4.2479	6.1502	7.0091
PF3D7_0709300.mrna1_1	PF3D7_0709300.mrna1_1;174	174	6.2447	4.1961	6.1743	5.6273	5.3635	4.849	4.1827	3.6508	4.0108	5.4148	4.5534	5.532	5.8545	4.8723	3.5838	5.1432	5.8245	10.6051	2.257	6.1318	4.9561	4.8379	4.9064	5.6559	4.3597	6.673	5.2012	5.2083	6.3553	5.1502	5.7358	4.6076	6.1639	4.7323	6.6144	4.7527	3.0566	6.1667	7.1523	3.5311	4.8171	5.4535	4.6011	4.3681	5.3023	5.504	5.3906	7.6059	2.5185	5.4893	5.3964	5.7013	4.1985	7.0717	5.2943	4.6938	5.6014	6.2363	7.5694	4.3016	5.9593	5.9486	5.6389	5.857	6.1123	5.7576	5.5683	3.7334	6.8492	4.111	4.4854	5.7129	5.7255	7.0257	5.005	6.5717	6.192	5.3639	5.8972	5.6845	5.0674	2.9891	5.5948	6.7214
PF3D7_0709300.mrna1_1	PF3D7_0709300.mrna1_1;175	175	5.6076	5.5768	5.691	5.4046	5.4033	5.0592	5.2891	4.9074	3.366	4.9222	4.645	6.1797	5.4748	5.5512	5.2133	6.342	5.4922	12.1408	4.9805	6.1587	4.7054	6.0736	6.2612	7.3095	4.7268	7.5792	5.1867	4.8963	6.9001	6.1865	5.5814	6.556	5.8921	5.144	7.8206	5.1164	4.4731	5.8022	8.8092	5.0747	5.0644	6.1663	5.3806	5.2802	4.7798	5.0045	6.3455	9.1871	3.5261	5.3034	5.7043	6.1671	4.6871	8.15	5.3719	3.6194	5.9267	5.5078	8.0869	5.0721	5.6264	6.4878	6.14	5.7444	5.8176	6.013	4.0644	5.4741	6.4184	4.2608	3.5801	5.6716	6.0796	7.3815	5.9491	5.6516	6.6457	5.9925	5.9279	5.839	6.5323	3.6576	5.3363	6.7977
PF3D7_0709300.mrna1_1	PF3D7_0709300.mrna1_1;176	176	5.7409	5.79	5.3875	4.7623	5.7936	4.8217	5.8587	4.4249	5.9688	6.0166	6.2145	6.2369	4.314	5.4832	4.6334	5.157	5.2055	11.8084	4.4594	6.2141	5.6896	5.0947	5.4256	6.2365	4.9495	7.5092	5.0561	4.8186	6.9893	5.4627	5.4954	3.8904	6.2357	5.3505	8.5963	5.0041	4.3334	6.5945	8.5993	4.7328	4.1977	4.3262	4.7043	5.5699	3.9117	4.5862	6.2001	8.3529	4.5348	5.1711	5.1305	5.6707	3.991	7.0116	5.1699	4.0712	4.8053	5.5512	8.0981	5.6174	5.5999	6.8043	5.7923	4.9896	5.135	6.5418	5.4867	4.5336	5.7732	4.3001	4.9064	4.6977	5.6548	7.2938	4.4777	5.6924	6.8396	6.4477	5.596	4.842	5.6311	4.6323	5.6991	6.7987
PF3D7_0709300.mrna1_1	PF3D7_0709300.mrna1_1;177	177	5.8056	5.1039	5.225	5.4104	5.0121	3.9718	6.2038	4.9598	5.1202	6.0418	5.269	4.8166	4.9928	5.7576	4.6375	5.1189	5.599	11.2905	4.6809	6.3743	6.0695	4.8309	5.3306	6.1357	5.1679	5.106	4.5292	5.6837	6.6362	5.4748	5.2426	4.7142	5.7186	5.4199	6.011	4.1603	4.2418	5.647	8.1078	5.0909	5.2449	4.6141	5.726	4.2802	4.7986	4.4323	5.14	7.3999	3.8146	5.7385	5.0396	5.1123	6.0374	6.6854	5.6685	4.8354	5.1855	4.5242000000000004	7.3567	5.14	5.9535	5.79	5.2426	5.7029	3.5934	5.9558	4.8027	5.347	5.934	5.4931	4.9973	4.8181	4.0832	6.4194	4.2133	6.126	5.9796	5.0583	6.1008	3.9307	4.9486	4.4019	5.6699	5.9193
PF3D7_0709300.mrna1_1	PF3D7_0709300.mrna1_1;178	178	6.3887	5.7536	4.2987	5.2832	5.6727	5.2739	5.6141	4.3909	7.8065	5.3484	4.849	5.1334	5.213	6.4007	5.1477	5.9215	6.0978	13.0324	4.441	6.2627	5.7393	4.054	5.3009	6.6565	5.1363	7.4649	5.2456	5.1502	7.0332	5.6331	5.8597	4.7131	6.453	6.1146	7.4572	5.9181	3.9241	7.2553	9.027	4.0374	4.6462	4.4912	5.2687	4.3792	5.6789	4.4944	6.2619	8.8984	3.8797	3.8639	6.8097	6.1121	5.4796	6.4941	4.5892	4.2319	6.2651	5.582	8.0087	4.8384	6.0195	6.8462	5.4656	5.6441	5.0566	5.0496	4.6076	5.3719	6.3804	6.0488	5.5336	5.0108	4.6536	7.676	5.3045	6.4846	7.289	4.9184	5.4683	5.6907	4.6798	5.3423	6.3208	5.5463
PF3D7_0709300.mrna1_1	PF3D7_0709300.mrna1_1;179	179	6.3939	5.4005	6.0753	4.7098	5.7637	5.785	4.6628	4.3363	5.0514	5.7134	4.7344	4.4148	5.4535	2.5607	4.5103	4.4256	6.1375	13.2664	5.7892	6.8379	5.2445	3.5922	4.4919	5.4893	6.0376	6.6545	5.5904	5.0492	6.382	4.862	5.8522	4.5273	7.0891	6.3325	6.8502	4.8495	4.5759	7.4039	9.9184	4.3978	2.1699	3.6837	4.842	5.4666	3.6837	3.497	6.6704	9.5001	2.488	4.4323	5.3806	6.5106	5.7533	7.8459	5.406	4.7268	4.6786	5.9812	7.8444	5.0849	6.044	8.0808	5.7808	4.9635	5.3572	5.5823	6.0982	5.1723	6.4665	5.025	4.8298	5.0018	5.1391	8.1078	5.1338	5.2415	8.5238	5.6041	6.3282	5.2106	5.8273	5.0157	5.0264	6.519
PF3D7_0709300.mrna1_1	PF3D7_0709300.mrna1_1;180	180	6.1522	6.7374	4.8669	5.8467	5.1783	4.9064	4.9293	5.1268	5.477	6.1873	5.3259	4.0678	5.6323	4.5862	5.0566	4.717	5.7442	13.7297	5.5892	6.8907	5.9241	4.8934	5.0853	5.1791	5.5765	5.3063	4.3971	5.5084	7.2374	5.8475	5.2269	3.6758	5.7038	5.3001	4.3132	4.5552	4.6702	7.465	10.2802	5.9725	3.9307	3.6576	4.8455	5.2342	4.3052	4.6707	6.5003	9.9735	6.3452	5.1189	5.1735	5.2418	5.9201	6.6398	5.954	5.4812	4.5385	5.0317	8.783	5.1114	5.7404	7.5794	5.0422	5.5577	4.8924	5.2645	5.1252	5.292	6.0314	6.4152	4.5014	5.3806	4.8268	8.597	4.9006	5.2979	7.5518	5.2472	5.8914	4.9444	4.8084	5.0018	5.7863	6.0985
PF3D7_0709300.mrna1_1	PF3D7_0709300.mrna1_1;181	181	5.2063	5.6392	5.2005	4.6023	2.1635	5.3466	4.7719	3.7093	4.1252	6.4426	4.957	4.6611	4.7192	3.7442	4.848	5.281	5.4492	4.7458	4.433	4.9345	4.7442	4.757	4.6932	6.1069	4.845	2.846	3.8288	5.0896	5.6571	6.0841	5.4835	3.1309	4.7634	5.497	5.3359	2.7824	4.3561	4.641	7.7909	5.2327	4.1243	3.3771	5.1387	4.1611	4.5198	4.5336	5.6465	6.7622	4.5254	4.2928	5.5506	5.1363	5.2743	6.4014	4.4893	4.0557	4.5783	4.5807	6.8633	4.3291	5.7189	6.488	4.9288	5.8989	4.0461	5.0989	4.9416	4.479	4.3147	5.1094	3.7334	4.858	6.0292	6.3143	5.3431	5.6267	6.6299	5.4709	6.0101	2.5656	4.1094	4.6949	4.3861	5.0076
PF3D7_0709300.mrna1_1	PF3D7_0709300.mrna1_1;182	182	5.7866	5.4135	4.7856	5.8035	4.0479	3.3406	5.211	4.5607	3.2525	5.926	4.6047	2.8972	3.9828	4.7698	4.3916	4.5928	4.5577	4.0764	5.0479	3.9542	4.2817	3.7463	4.4128	4.1391	4.3183	4.9402	4.2675	4.7087	4.8535	6.3096	4.6346	4.1914	4.7703	5.5862	3.1763	3.5692	5.2887	5.6724	6.1679	4.5723	4.1326	4.8268	4.9523	4.3399	4.8585	2.9579	5.0461	5.6628	4.2735	3.858	4.2728	5.717	3.5874	5.4104	3.4476	4.4026	5.3129	5.3975	5.5534	5.1214	5.704	5.4506	5.0365	3.9973	4.8792	4.009	3.8227	5.3975	4.9284	5.4499	4.5771	5.0041	5.5046	5.2304	4.9246	5.225	7.2008	4.5065	5.729	5.2854	4.7361	3.4841	6.1422	6.0085
PF3D7_0709300.mrna1_1	PF3D7_0709300.mrna1_1;183	183	5.8209	5.8392	4.7203	5.6159	3.7334	5.8686	4.7054	4.9681	4.4148	5.121	4.9021	3.9355	4.4666	4.3875	4.5552	4.6513	5.3309	4.3999	3.3632	4.9551	4.9331	5.3438	5.4886	4.1707	5.4538	3.4101	4.6633	4.2434	5.1859	5.2445	5.2705	3.9607	4.1651	5.0396	5.0725	4.7913	4.121	4.1691	5.3031	5.2521	3.845	3.756	4.263	4.5198	5.0917	4.121	6.3122	4.9699	4.3512	3.9336	5.9477	5.7082	4.0687	4.9644	3.5298	4.3944	4.8151	5.4009	5.8875	5.6857	5.1639	6.4963	6.0259	5.4413	4.7425	4.9905	4.8792	5.2055	5.2943	5.218	4.3132	5.5635	4.4416	6.3961	5.3096	5.4104	5.8955	5.087	5.9713	6.019	5.1473	2.1538	5.1506	4.8714
PF3D7_0709300.mrna1_1	PF3D7_0709300.mrna1_1;184	184	5.9725	5.8639	4.7252	4.0678	4.2705	3.8738	5.5689	4.2787	3.7268	6.5764	5.2839	4.8505	5.1502	4.2257	4.14	4.9184	4.7115	4.4249	4.9241	5.374	6.1326	4.8237	6.1223	5.0815	4.9509	4.6764	4.5753	5.5671	6.2952	4.8192	5.8227	5.2087	3.957	5.4433	4.5619	3.3909	4.8384	4.588	5.0609	5.5981	4.3234	4.0206	5.2161	5.4941	5.0179	4.8895	6.0148	4.2965	4.6633	4.811	4.591	5.1859	4.6628	7.1415	4.6017	4.0807	4.5916	6.1977	5.5317	4.5198	7.1358	6.1873	5.9962	4.9773	3.6194	5.5043	4.3964	5.431	4.2979	5.4499	4.5404	4.5141	5.8422	5.5577	5.2619	7.2857	6.1991	5.903	5.511	4.9307	5.2392	3.6724	6.0479	6.3468
PF3D7_0709300.mrna1_1	PF3D7_0709300.mrna1_1;185	185	5.813	5.6929	4.0241	4.4757	5.3423	5.0321	5.228	4.9547	6.28	6.1243	4.9222	5.6209	4.6223	5.9343	5.4712	5.7098	5.7916	5.0027	6.243	5.2079	4.269	3.254	4.2578	4.2288	5.6334	3.8278	3.3291	5.4715	5.4289	5.0112	6.0819	1.6826	4.8217	5.7328	4.4925	4.1546	5.1587	4.8659	3.9288	3.717	4.9602	3.8146	4.8958	4.3363	5.2384	4.0312	7.1008	5.5354	3.7192	4.5304	4.9846	5.0179	4.3089	5.2776	5.6865	5.2551	5.4525	4.4033	5.5392	5.5258	3.6473	6.0099	5.8278	3.845	4.5844	4.8258	5.2612	5.1064	4.106	3.9635	3.6171	4.3834	4.4416	4.7511	5.0887	5.9067	6.9052	5.3593	6.3105	4.9928	4.5286	3.5236	5.8547	4.9035
PF3D7_0709300.mrna1_1	PF3D7_0709300.mrna1_1;186	186	6.3307	5.527	5.1256	4.7586	5.8392	5.2172	5.7162	3.8856	3.1795	6.0097	4.7076	5.1102	4.8738	5.9305	5.7803	4.9293	5.0849	5.0041	5.2357	4.5747	5.6212	3.4867	3.7719	3.0687	5.594	3.1424	4.4951	4.5072	4.5957	4.9625	6.8393	3.6135	5.2242	5.9809	4.6433	5.1554	5.2843	4.2608	5.6182	4.3971	4.4542	4.2157	5.2087	4.8997	5.3554	5.0179	4.7301	4.6893	4.9054	2.7485	5.0099	4.7065	4.0312	5.1202	4.7986	5.4443	5.438	5.6769	7.3382	5.2847	5.4571	5.299	2.6462	4.9823	5.1313	5.4433	4.7126	3.4209	4.8384	3.841	5.5931	5.1297	4.9208	6.3909	5.1687	5.0374	6.2954	5.1367	5.6707	4.7181	4.5886	3.0496	4.3074	4.09
PF3D7_0709300.mrna1_1	PF3D7_0709300.mrna1_1;187	187	5.8985	5.009	4.6159	5.0215	3.266	5.3114	5.4522	5.745	3.9279	5.5907	3.8777	4.3639	4.263	2.3505	4.9547	5.5354	4.5404	3.7334	4.295	4.3764	5.4443	3.2735	4.8166	2.4751	5.1639	4.3491	2.0356	3.5741	4.9246	5.0347	4.9973	2.9855	4.2743	5.7184	4.4777	2.9467	4.582	4.3771	5.1089	3.1875	5.5692	3.6668	4.6724	3.9355	1.4383	2.858	4.5945	2.9107	3.8379	4.6047	4.9662	4.2203	3.5777	4.9227	4.8817	4.342	4.7038	5.1485	5.9269	5.2083	4.8006	5.6415	4.6005	5.5641	4.6954	4.723	3.5122	4.7186	4.6444	4.6276	5.3406	4.9837	3.6439	5.0785	4.9819	5.3074	5.025	4.5844	4.9505	5.5515	4.4692	3.7214	5.4486	4.7388
PF3D7_0709300.mrna1_1	PF3D7_0709300.mrna1_1;188	188	6.1336	5.9809	4.8465	5.1882	3.6053	4.5546	5.2612	4.1077	4.0824	6.021	4.862	4.4383	4.7458	3.0286	5.887	5.8919	5.6091	4.2675	3.904	4.9477	5.6017	3.2095	4.4764	4.0144	4.6317	4.8664	4.5795	3.7431	4.0883	5.5826	5.1831	2.6485	4.8058	5.2887	4.2653	4.7181	3.3477	4.204	5.3172	5.5497	3.9937	3.0652	4.7181	4.5329	3.7388	4.0374	4.464	5.6792	3.466	2.6415	4.7576	4.8634	1.7908	5.0622	4.8115	4.1595	4.0583	5.1667	5.2315	3.848	3.9864	5.5232	5.5877	5.7043	4.3052	4.9369	4.2203	5.3078	4.4376	5.7863	4.1077	4.0721	3.6182	4.7623	5.4253	4.4718	5.9095	5.0832	5.4919	5.5699	4.4236	4.0909	5.0879	2.5261
PF3D7_0709300.mrna1_1	PF3D7_0709300.mrna1_1;189	189	6.239	6.4919	5.7082	4.855	3.6531	7.1047	5.8535	3.6171	4.5379	6.975	4.9179	5.2342	5.269	4.3743	6.9948	4.7981	4.8545	3.0548	5.682	6.508	6.903	2.7203	5.0193	5.2898	4.9284	4.8135	4.856	4.1977	5.7866	6.0999	5.3176	1.757	5.1763	5.497	5.1189	2.757	4.6696	5.4239	5.3356	6.0879	4.9505	4.5795	5.4963	4.1938	5.2403	4.6736	5.4909	5.2418	4.9074	3.6882	4.8001	5.0896	4.6124	4.0009	6.3714	6.087	5.4928	5.7562	5.3009	3.1127	4.8364	7.3417	5.9889	5.2365	4.7756	4.9079	5.3082	4.8309	4.4489	5.6843	5.128	4.5916	5.0179	5.504	5.6482	5.2376	7.4236	5.2994	6.1295	5.6625	5.1703	3.7772	4.4429	4.6421
PF3D7_0709300.mrna1_1	PF3D7_0709300.mrna1_1;190	190	6.049	5.347	5.4806	4.9986	4.1587	6.7141	5.8684	3.8288	4.5354	5.7339	5.5304	5.327	4.7955	3.8176	7.9486	5.5385	4.3406	2.4303	4.9255	6.5664	5.9193	4.2502	5.9787	4.8875	5.4925	4.957	4.2472	4.8699	6.1071	5.5762	5.2075	4.9373	4.3512	5.3844	5.1264	5.1106	5.4951	5.2802	6.0435	4.7527	4.9193	3.7908	5.0879	5.0076	4.9873	5.9844	5.8135	7.7316	4.254	5.8669	6.2135	5.3743	4.8861	8.254	5.4172	5.8652	5.1285	5.5577	5.8278	4.9814	5.5176	7.5562	5.9212	5.7412	5.7458	6.5401	4.6165	5.6302	6.9586	6.0461	5.9787	4.9905	4.735	5.093	5.8166	5.1898	8.5812	4.3498	5.1518	5.1611	6.035	2.266	4.406	5.862
PF3D7_0709300.mrna1_1	PF3D7_0709300.mrna1_1;191	191	6.3567	6.1625	6.6822	5.7074	3.0875	7.3952	4.9722	4.8545	4.5385	6.8768	5.9071	6.1016	5.3614	4.5729	7.9375	5.5087	4.9882	4.1027	3.852	5.5207	5.527	5.1643	5.6017	5.9741	4.6479	2.7824	3.7897	5.017	5.916	6.2593	5.2483	4.0764	6.2203	5.9484	5.2024	3.3391	5.7263	5.8235	5.8273	4.9607	6.3198	4.5674	5.2976	5.1851	4.7495	4.9602	5.9091	6.1639	5.6144	4.2456	4.5564	5.8014	3.8699	5.5286	5.4696	6.8235	5.8181	7.8662	5.4463	5.1546	5.4542	7.8454	5.254	5.5214	5.0985	5.2157	5.3118	5.6094	6.2821	6.6631	6.2309	5.0277	8.0191	5.033	6.0166	5.5868	8.6011	6.2968	6.3644	4.5091	4.8181	5.0622	4.5198	5.9038
PF3D7_0709300.mrna1_1	PF3D7_0709300.mrna1_1;192	192	6.6072	6.0081	5.5714	4.9887	4.2675	7.268	5.1926	3.4893	4.144	6.7527	5.1651	5.2604	5.342	4.4666	7.3126	5.8112	4.7981	5.0286	4.366	6.5365	5.9625	4.2928	4.7388	4.9011	4.1243	4.1301	2.4303	4.6988	5.7884	5.55	5.441	2.9069	5.6118	4.8094	4.6276	3.2928	4.0635	5.2091	5.9193	4.382	4.6427	3.6194	5.8035	5.5292	4.3882	5.541	5.98	4.8048	4.4026	4.7241	4.7903	4.479	3.9402	5.3381	6.1453	5.2946	4.8851	9.5664	5.5898	5.1243	6.1627	7.4289	3.8339	5.0197	4.384	4.9995	5.4253	5.057	4.5223	6.5957	5.5702	4.7719	10.1112	5.4954	5.9186	4.9982	7.3975	5.5604	5.2513	4.9336	4.9212	4.7043	5.1566	5.6753
PF3D7_0709300.mrna1_1	PF3D7_0709300.mrna1_1;193	193	6.0503	5.6053	5.2091	5.5454	4.3161	7.3316	4.1326	1.9891	4.7777	6.3653	5.3537	4.6421	4.3434	3.3868	7.3716	5.6482	3.8298	4.3903	4.7148	4.5945	5.5948	4.963	4.7382	4.3434	3.4647	6.6554	4.0108	5.5616	4.5311	5.602	5.7806	4.0618	4.889	5.4545	6.0354	5.6308	4.5348	5.4463	5.405	5.5204	4.9146	4.3944	4.4429	5.3981	5.1875	2.7613	5.2434	5.5613	5.1359	3.7761	5.8207	5.2657	3.025	5.6017	4.9796	4.8084	4.9435	10.2119	5.5999	5.4386	5.1114	7.2323	5.2106	5.4489	5.0648	6.4371	4.26	5.2145	5.2765	6.4614	4.6427	6.3264	10.3155	5.9823	5.0985	4.1627	7.8381	5.5592	5.4861	4.1514	5.0286	4.4809	5.0862	4.9246
PF3D7_0709300.mrna1_1	PF3D7_0709300.mrna1_1;194	194	7.2896	5.7835	5.5401	5.3125	5.5789	7.278	5.594	4.009	4.6112	6.9029	4.3399	4.9695	4.9982	4.5632	7.0786	5.8435	5.5531	3.269	4.8605	5.4601	6.6831	5.3954	5.0356	4.6932	4.6865	4.067	4.6645	4.3291	6.3668	5.887	5.9239	5.4951	5.9493	4.9184	4.842	4.5361	4.9217	5.3484	6.6379	5.8841	6.0389	3.6848	4.4343	4.9986	5.8999	6.0166	5.5326	4.269	5.1699	5.1871	4.3045	4.9855	4.4963	6.1052	5.2924	5.6775	5.5279	9.7013	6.9559	5.5969	4.295	7.1777	6.2502	5.4022	6.2194	5.4819	4.0652	6.0007	5.5729	6.436	6.2309	5.6927	9.6681	6.2895	5.9554	5.0135	7.1404	5.435	5.0828	5.3154	5.0531	3.0959	5.6957	4.8545
PF3D7_0709300.mrna1_1	PF3D7_0709300.mrna1_1;195	195	10.0294	6.9982	4.4456	8.1336	5.0747	5.632	5.6943	2.9505	3.5423	11.1866	9.976	4.8674	7.5683	4.7522	4.7903	6.2422	4.9782	4.2196	8.4666	8.1885	7.2725	4.1795	9.8844	6.8373	6.9899	8.2111	3.862	7.0514	8.2824	6.4101	6.0764	9.3477	6.9491	6.7411	7.4106	4.6124	5.9281	5.5868	4.7527	6.5941	6.6894	4.0295	4.9667	5.1077	9.2418	6.917	5.1635	3.3248	3.4828	6.4935	5.1886	5.8846	10.097	9.7005	5.0308	7.1304	8.0809	9.0042	11.6225	5.2437	6.7581	7.8761	9.3639	8.1423	9.4064	5.5747	6.8603	8.3096	9.5555	7.8637	7.6857	6.7382	8.1746	11.786	5.0866	5.9959	8.4245	9.3701	7.7274	9.69	4.6253	6.5944	7.9802	9.0775
PF3D7_0709300.mrna1_1	PF3D7_0709300.mrna1_1;196	196	5.1667	5.392	3.9098	3.8972	7.7499	2.9891	5.1969	3.5558	5.5075	5.9011	4.7501	1.4699	3.6668	6.8807	4.5379	5.4416	3.645	1.9486	4.8826	4.7485	4.9937	4.7192	4.963	4.0018	5.0959	3.8963	4.2728	4.9841	4.2884	5.04	5.0179	2.8777	4.6118	4.5735	5.1506	3.9505	3.8104	3.797	4.7944	4.0444	3.9222	4.5014	5.3854	3.366	5.1355	4.3985	5.0457	4.6594	4.5741	3.7698	5.2563	5.0175	2.4699	4.7409	4.7312	4.6616	3.9203	11.8815	5.5385	2.903	5.0148	4.3377	4.6736	4.4256	3.8258	4.4627	4.2638	5.153	5.5537	4.1383	4.0339	5.1655	11.9389	5.1119	4.6462	4.7724	5.7004	4.0036	5.383	1.6276	4.7613	3.366	3.8797	5.1595
PF3D7_0709300.mrna1_1	PF3D7_0709300.mrna1_1;197	197	6.0942	4.5478	5.0883	4.4356	3.6229	3.9919	4.6288	3.0892	3	5.6927	2.7782	4.0917	4.774	0	4.3964	5.3226	4.6129	3.9736	3.0635	3.9718	5.6177	4.2994	4.5632	4.9841	4.9891	4.464	5.0166	3.2839	5.246	6.033	4.3384	3.6588	5.4663	5.1942	2.85	6.0455	3.3785	4.7087	4.3448	2.0635	4.3291	3.4316	2.6439	4.5957	4.1898	2.278	4.4777	4.8565	3.4396	4.2928	5.1655	3.3618	3.3031	5.3198	5.8782	4.7328	4.1969	6.3377	4.7887	4.7361	4.915	7.2325	4.3757	5.0682	4.1243	5.4433	3.991	5.2813	4.2758	3.7991	4.017	5.7032	6.6591	5.8425	3.9383	4.8704	5.5129	2.025	5.1127	4.2133	4.4718	4.3441	5.2487	4.6605
PF3D7_0709300.mrna1_1	PF3D7_0709300.mrna1_1;198	198	5.1502	4.4835	5.3646	4.4067	3.9411	8.9182	7.7309	6.3176	3.3799	5.9519	4.435	4.5638	4.479	1.384	8.9945	8.9599	6.8084	3.854	4.3023	5.1667	11.0983	4.5354	7.1713	4.9222	5.0303	3.9514	10.5984	3.5546	4.8222	10.5903	5.2891	6.1649	5.1371	5.6064	3.3646	10.8221	4.3813	4.0312	6.4373	4.851	3.9088	5.2795	4.7913	4.7398	3.5248	4.8329	4.9141	5.8753	3.8063	3.1077	5.1297	3.9846	7.116	9.6297	6.1297	4.673	4.9905	9.9365	8.3978	4.5838	5.5021	9.948	5.1643	4.8629	2.1243	4.9914	4.9828	6.4915	10.2527	6.3574	4.7082	4.4777	10.671	7.4001	4.7517	5.3593	10.7412	5.4857	5.4118	4.8649	5.6979	5.5157	7.3796	9.8007
PF3D7_0709300.mrna1_1	PF3D7_0709300.mrna1_1;199	199	5.5771	5.0785	4.2196	4.3434	2.7761	3.9955	3.5729	2.9542	4.1795	4.903	4.843	3.796	5.4033	3.7344	3.8885	4.6542	4.3709	4.0738	4.785	3.8146	5.4624	2.4515	3.6427	4.4343	4.7093	3.84	1.9411	4.7137	5.0993	4.8659	5.0841	4.1001	4.1867	5.342	3.3827	4.6094	3.8125	4.0018	3.3277	3.6576	4.2165	4.3241	3.4699	4.5385	3.5059	3.9458	4.6588	4.5999	2.4515	3.9819	4.3716	4.7501	4.1465	4.5934	4.8992000000000004	5.2114	4.2839	4.2487	5.478	5.4303	2.9203	8.9064	5.0094	3.9718	2.4114	5.0544	4.7527	6.1643	5.384	4.9444	3.9533	4.6696	2.8135	4.7361	5.4046	3.585	10.0639	5.9088	4.7447	4.3067	3.3688	0.6229	6.7716	3.3234
PF3D7_0709300.mrna1_1	PF3D7_0709300.mrna1_1;200	200	5.4033	5.4957	3.8125	5.1763	2.9891	4.5466	3.3547	3.9146	2.1506	6.1039	1.9672	2.6531	4.8728	4.3327	3.3001	4.7339	4.7361	2.8156	4.5564	3.9837	5.0139	4.017	4.756	5.3302	4.7404	2.8237	4.7549	4.3764	4.1579	5.3698	4.6462	4.9112	5.488	4.9001	4.0063	3.6029	4.3161	4.2563	4.844	4.2472	4.6848	4.7469	5.3158	3.7071	3.0824	4.0435	4.5027	4.1276	4.1882	2.7991	4.8669	5.1502	4.5103	5.087	3.0548	4.4686	4.6317	5.4253	5.2987	4.3971	5.0635	8.3511	5.3074	3.1144	4.6462	4.0557	3.1342	5.6645	4.785	5.4848	4.3234	4.1747	5.6854	4.4469	5.2765	2.8836	10.7404	7.3931	5.4039	5.0772	4.269	1.0841	6.2284	3.3854
PF3D7_0709300.mrna1_1	PF3D7_0709300.mrna1_1;201	201	5.8271	6.0611	5.3067	4.3248	4.0764	4.8914	4.7787	4.3611	4.1843	5.4935	5.5333	6.5301	4.7479	3.3434	3.0959	5.0557	5.6687	3.0286	5.3872	5.5901	3.8797	5.0921	5.4131	5.5595	4.8364	3.067	4.5046	4.5286	4.7404	3.9891	5.4396	5.1301	4.669	4.8171	2.852	4.0892	4.1293	3.991	5.7195	3.99	4.6548	5.101	5.3107	4.1843	1.774	3.858	4.8344	5.2976	3.1043	3.3349	4.9165	5.3399	3.2645	3.9373	4.9855	4.9026	5.0712	5.9112	5.1938	4.6988	5.0691	8.0676	3.8084	3.9364	4.4496	4.2728	4.5198	5.0631	5.3614	4.2234	4.7629	4.7903	5.2664	5.2525	4.5423	5.3045	9.1192	4.1497	5.0317	4.8797	5.0378	4.5311	6.2221	4.5987
PF3D7_0709300.mrna1_1	PF3D7_0709300.mrna1_1;202	202	5.8836	5.5689	4.8968	4.5801	3.4046	4.9787	5.2551	3.7431	1.433	6.3217	4.9093	3.4005	4.986	4.925	4.3363	6.6685	5.9129	3.4893	3.3632	3.9718	4.7955	5.1902	3.9193	4.4336	3.7268	4.6854	5.6194	4.4175	3.9588	5.2215	5.5491	4.5699	3.8156	4.6082	4.3861	0	4.0233	4.85	5.4043	3.4316	4.2994	4.5969	5.3537	3.84	4.9098	5.3041	5.2075	5.7732	4.6041	4.0099	5.4578	6.4975	4.2434	6.1003	4.8099	4.9035	5.1803	6.0845	5.9406	4.8232	5.2114	5.99	4.8125	4.0557	3.9307	5.4239	4.2048	4.9556	4.9298	4.7913	4.7241	4.5619	5.5404	5.2513	4.8359	5.8807	7.1638	4.4912	5.5188	4.6893	4.4502	3.0548	5.4229	4.7175
PF3D7_0709300.mrna1_1	PF3D7_0709300.mrna1_1;203	203	5.3639	5.1198	5.153	4.4835	3.0479	3.4828	4.314	4.3646	4.7845	6.1359	3.8846	3.3533	5.8929	3.7981	4.2525	5.6851	5.6485	3.969	4.0126	5.1089	5.7962	5.3034	4.9864	5.374	4.9537	4.4323	4.238	5.6792	5.1094	5.6456	5.4799	0.7049	5.1436	5.7015	4.797	4.1795	4.5236	4.8037	5.2087	4.3169	4.6645	5.3216	5.0032	4.934	4.8395	4.408	5.2418	4.5373	5.2483	3.9458	5.1946	5.5641	3.99	4.8753	5.3302	4.8684	3.7592	5.9542	5.7487	4.9227	5.6038	5.8025	5.8457	5.3674	5.1338	4.4944	5.394	4.6859	4.504	5.5981	5.3455	4.8968	6.0732	5.3523	4.7511	5.4279	7.0957	5.3498	5.8357	5.6288	4.814	3.1827	5.3434	5.2713
PF3D7_0709300.mrna1_1	PF3D7_0709300.mrna1_1;204	204	5.7051	5.3266	4.3847	3.9607	2.3391	4.1643	5.5308	4.8197	4.3639	6.5045	4.6259	5.054	3.6088	3.4634	3.2525	5.6038	4.9713	3.1408	4.5928	3.1309	5.4741	4.4919	4.1268	4.2334	4.9878	3.8817	4.2373	5.1342	4.6696	6.045	5.6073	4.3937	5.2772	5.5484	4.067	3.3074	4.6439	5.3438	5.3313	3.0286	4.6088	4.6633	4.3771	4.8161	4.6943	4.204	5.1313	4.9561	3.8319	4.3484	4.7495	5.6162	5.0858	5.6433	4.7054	4.0968	5.1558	5.6349	4.0286	3.2479	5.281	5.1902	5.5771	4.9378	3.9523	5.3611	3.2765	6.2416	5.2157	5.6209	5.4552	5.7203	5.3872	4.5279	5.4864	4.7923	6.7808	4.8374	5.2453	4.8856	4.4607	3.7093	5.1477	5.3176
PF3D7_0709300.mrna1_1	PF3D7_0709300.mrna1_1;205	205	6.0928	4.9293	5.1671	5.0347	3.6241	3.7247	4.5922	4.4568	1.3785	6.6772	4.5619	4.2913	5.0896	3.2048	4.3709	5.1542	4.5229	4.0798	2.9184	3.2265	5.2338	5.8856	4.0036	3.7049	5.1635	3.852	4.2555	4.1699	4.1001	5.3847	4.8037	2.5135	4.0312	5.4499	5.1114	2.7463	5.393	4.504	4.862	5.3761	4.7279	4.8555	4.0618	4.4828	2.319	3.4489	5.3277	5.8858	4.0383	4.2449	3.1779	6.1334	3.2172	5.2968	5.1123	4.2196	4.3434	4.5072	5.6929	4.8595	4.5008	5.2604	4.7355	4.4757	5.0544	4.9621	3.7719	4.8369	4.3625	5.0488	4.1985	4.6921	2.5922	4.5141	4.9331	4.7929	6.9384	5.3642	4.9279	5.4476	5.5708	2.5705	4.9727	4.3377
PF3D7_0709300.mrna1_1	PF3D7_0709300.mrna1_1;206	206	5.6381	4.2464	5.1177	4.7772	3.8649	5.0824	4.2795	2.2449	2.9467	5.9563	6.5133	4.9074	4.1449	1.7355	2.797	5.0063	4.9923	4.5223	4.235	5.3226	4.6502	4.7923	4.6439	4.6485	4.8197	3.3391	4.4647	5.079	6.1164	6.0135	4.8006	1.9745	4.1707	5.2012	3.8319	3.5729	4.5204	3.0339	4.6017	4.0626	2.9279	4.6141	4.9937	4.706	4.6971	5.6232	2.9855	4.5292	5.4552	5.4607	4.101	4.3462	4.9754	5.6165	4.814	5.5817	4.2365	4.5874	5.6153	3.8104	4.1811	6.3957	4.1391	4.995	5.2242	5.2284	4.342	4.5472	5.3005	4.7214	5.5807	5.0334	4.9593	4.4816	5.9775	4.2234	6.2311	5.44	4.2817	3.8278	3.5447	3.6229	4.3597	4.742
PF3D7_0709300.mrna1_1	PF3D7_0709300.mrna1_1;207	207	5.3352	3.9136	4.5273	6.3647	4.4835	3.6781	4.0259	4.2418	4.2188	6.8402	4.7192	5.1819	6.7405	4.204	5.1787	5.497	4.9155	3.3291	5.2968	5.1485	5.7913	4.8953	5.4828	8.4327	4.9955	2.4033	3.3646	3.6993	4.7115	7.1102	5.0067	3.101	8.7321	5.4323	3.3262	1.9709	6.4222	4.3576	5.0661	6.2589	4.4114	5.3971	7.2648	4.1514	3.7602	9.2961	3.7677	4.2188	5.627	2.9523	4.8644	6.4175	4.9486	5.6215	5.0819	9.638	5.0522	5.0488	5.4979	4.7071	4.6294	7.4126	6.3178	5.5348	5.55	7.0605	3.8679	5.6702	4.5789	3.8104	7.5232	5.2211	5.5969	5.1799	5.07	4.3349	7.8149	5.2012	5.8958	5.6795	5.4249	5.6418	5.5005	3.6017
PF3D7_0709300.mrna1_1	PF3D7_0709300.mrna1_1;208	208	5.7955	4.9588	3.8359	4.6439	4.292	4.1202	3.7247	4.0841	3.9754	3.9662	7.3415	2.7071	5.9067	3.7655	3.9088	5.1981	6.0568	4.4874	4.0849	2.4854	6.2399	4.588	5.7565	7.5121	5.2044	4.5166	4.3561	3.4738	5.0605	6.3277	5.6238	4.6035	6.6175	5.2192	4.5868	4.2623	5.8066	5.3802	5.382	5.5898	5.235	3.6993	6.921	4.5832	2.757	6.4709	4.8669	4.5644	6.0383	3.8738	4.7892	7.235	3.1194	5.7616	3.4686	7.4905	3.903	5.588	5.5987	4.8053	4.327	7.7365	5.1863	4.0807	4.4581	5.3789	4.3764	6.2432	3.8797	4.4673	6.308	4.9083	4.7279	2.862	5.8777	4.0635	8.2993	5.2157	5.3544	4.3377	5.204	4.0018	7.0356	3.6135
PF3D7_0709300.mrna1_1	PF3D7_0709300.mrna1_1;209	209	5.6156	5.191	5.1309	5.4373	6.4274	4.4783	4.9481	1.4751	3.257	5.2315	5.4289	3.7126	5.0951	6.1829	5.0708	6.1129	4.9565	3.5084	3.9126	4.3951	6.5817	4.4841	7.352	6.0896	5.4909	3.433	4.7415	4.8575	4.1961	7.2711	6.191	6.929	6.9543	5.0583	4.5783	4.382	5.0135	4.9064	5.07	5.2593	4.3219	4.862	6.4838	5.382	3.373	6.478	3.9662	4.4236	4.9722	2.585	4.9298	6.9397	3.4686	4.1859	5.5289	6.6774	5.9839	6.7357	5.4809	4.3399	5.2943	5.6724	5.8649	4.8535	3.98	5.057	5.0255	5.3816	3.1473	5.4728	6.8117	4.7866	6.4085	5.3161	5.2961	3.7897	6.7416	5.5084	5.1404	5.3423	5.0453	2.6299	5.1235	4.0027
PF3D7_0709300.mrna1_1	PF3D7_0709300.mrna1_1;210	210	5.588	5.4276	4.9653	4.95	4.1375	5.7112	4.2839	4.706	4.1811	5.9706	4.2525	3.0018	4.4976	3.079	3.1811	5.342	4.6921	3.7214	4.8135	3.9635	6.1843	4.8043	5.079	3.7793	5.0126	3.2126	4.2472	4.408	4.1675	5.4915	5.0592	1.8032	5.4479	5.7423	4.4053	2.4568	4.047	4.2802	5.5647	3.0824	5.1346	3.3757	5.4673	4.2735	3.1619	4.8625	4.1763	4.935	5.6927	4.384	5.1957	4.7175	4.5993	4.2296	4.8629	5.7206	5.0527	5.5531	5.714	3.8379	4.5619	5.511	5.7517	3.7666	4.8379	5.4039	4.9505	4.7677	4.4627	5.5789	4.6673	4.7192	5.0126	5.0396	4.1375	5.1835	6.7394	5.8074	4.8958	4.7485	4.0188	3.1144	4.7814	4.278
PF3D7_0709300.mrna1_1	PF3D7_0709300.mrna1_1;211	211	5.6023	3.9288	4.1018	4.6713	1.541	4.4005	5.266	4.5795	1.3561	4.6415	3.9709	4.4822	3.9644	0.9782	4.4995	3.9607	4.6594	1.774	4.4944	4.8738	6.2108	3.2972	4.2403	5.0144	5.4346	2.842	3.4995	4.7882	5.0387	4.0444	4.4074	0.7312	6.1564	3.9946	4.5398	2.4594	4.2396	3.7004	5.6177	1.8319	4.2008	4.6076	4.985	4.4343	3.4128	4.6023	4.4296	3.8032	4.3519	4.5298	4.4777	4.9136	4.1432	3.4114	4.4561	3.0215	3.6276	4.846	5.1595	2.2357	4.7082	4.4189	4.3082	4.7076	2.4005	5.0206	4.8334	4.627	2.2357	3.189	4.594	4.3964	5.2578	4.3576	4.9373	3.7137	5.1497	5.497	4.2787	2.9837	4.488	3.4581	3.0391	3.9991
PF3D7_0709300.mrna1_1	PF3D7_0709300.mrna1_1;212	212	4.3089	3.4529	4.6576	4.855	3.2219	3.942	5.0772	4.7301	1.2079	4.7131	4.2188	4.7876	4.5466	2.7137	3.0892	4.4575	5.1106	2.6253	3.3248	4.1922	5.2739	3.9561	4.1819	4.6473	5.2434	2.8359	2.251	4.8253	4.3448	5.0609	5.0099	0.669	4.7761	4.7803	4.4931	3.2418	4.1069	5.2653	5.223	3.9514	3.541	5.7145	4.8043	4.3016	4.4783	4.943	6.4146	4.2426	3.9117	3.8186	4.5595	3.7366	1.8758	4.8053	4.9406	4.6645	5.2758	5.0277	5.4848	4.4906	4.4396	5.5261	4.2426	4.5484	3.254	4.5416	3.7474	4.839	4.8909	5.8726	3.9184	3.2555	3.5957	5.0027	5.2642	4.3505	6.1603	4.2578	4.3889	4.845	4.5261	3.5801	4.0161	3.441
PF3D7_0709300.mrna1_1	PF3D7_0709300.mrna1_1;213	213	5.8819	4.6696	4.8733	3.7698	2.8895	5.0448	5.5527	3.9467	3.4647	5.4138	4.488	3.0321	4.511	3.6826	4.2758	5.4074	4.4919	0.7398	2.1177	4.2403	6.7054	4.1127	3.7279	3.1953	4.1367	3.1811	3.4777	4.3681	4.9112	6.1142	3.9155	2.251	4.6421	5.126	4.4751	0.7655	4.106	4.2126	4.8904	4.0721	4.1144	3.3743	4.9579	4.441	0.1243	4.1771	2.1731	4.6352	4.1811	3.4634	4.9392	3.2913	2.2898	4.5166	4.6058	4.4155	4.9873	5.0972	5.86	3.3031	4.7458	5.5068	4.2203	2.2079	4.8787	4.9523	4.7355	3.6159	3.9681	4.6943	4.9593	4.8525	4.3889	5.0785	5.342	3.9486	4.9098	4.8605	4.6076	3.6938	4.6159	3.272	3.8963	3.9653
PF3D7_0709300.mrna1_1	PF3D7_0709300.mrna1_1;214	214	5.7533	4.4529	3.9505	4.723	1.111	5.2593	4.3089	4.2585	3.3868	5.1048	2.9964	2.9088	5.4152	0	4.2242	4.2994	4.0409	3.1985	4.3262	4.7554	4.4848	4.0233	4.8283	5.8086	5.3259	0.8074	4.106	4.6915	4.8405	6.0061	4.4809	3.0426	4.5838	5.3494	4.841	2.5211	4.6702	4.5053	4.3298	4.0755	4.2928	5.3913	5.3313	4.5046	4.3916	4.5367	5.466	5.189	4.9107	2.86	4.9796	4.8485	3.5223	3.0409	4.6444	4.3743	3.9773	5.4825	5.1675	4.8943	4.8146	4.4182	4.774	5.2976	4.6792	5.2728	4.6599	4.4423	5.2052	4.851	3.86	3.9946	3.2357	4.327	3.8369	4.5662	5.2346	3.3306	5.4195	4.7328	4.1875	1.157	5.5151	2.9126
PF3D7_0709300.mrna1_1	PF3D7_0709300.mrna1_1;215	215	5.2758	5.723	4.3298	3.9837	3.9364	4.8545	4.2071	2.7527	4.6299	5.3434	6.1593	3.7634	4.6485	2.2839	4.7703	4.5832	4.5916	2.8817	4.9174	4.7623	6.0911	4.5429	4.0781	4.7371	4.0435	4.4256	4.1102	4.5638	4.8227	5.7876	4.437	3.5607	5.1135	4.86	4.4906	4.89	3.8012	4.2494	4.6786	4.9165	3.3964	3.9212	4.7677	4.9905	4.1691	4.5021	3.847	4.5166	3.756	4.5546	4.8555	4.7142	3.2141	4.6826	5.433	5.3187	5.0695	5.2176	5.4728	4.3526	5.021	4.5747	4.6741	5.3009	4.2847	4.9208	4.634	2.7677	4.861	3.6264	6.4845	4.5441	3.0959	4.6363	4.8349	4.4731	5.4702	4.5198	4.3806	3.8709	3.757	4.0832	3.3248	5.0081
PF3D7_0709300.mrna1_1	PF3D7_0709300.mrna1_1;216	216	5.1453	4.9059	4.7131	4.3547	3.5046	4.7442	3.9551	4.2957	2.1473	4.784	2.852	3.3909	5.5261	3.8104	4.916	4.5987	5.8826	4.6276	4.1969	5.7647	5.3913	3.8349	4.431	6.0577	3.5497	2.8953	4.079	4.1301	4.0179	5.5696	5.0764	0.3561	4.3937	4.3723	4.6599	4.634	4.9914	4.6673	4.6485	4.969	3.7845	4.3889	4.8258	4.4699	5.0206	4.7241	4.1595	4.2265	3.4828	6.0213	4.9093	4.204	3.359	5.4162	5.4036	3.0858	4.6363	1.4699	5.2502	4.511	4.5613	5.6699	4.8001	4.7071	4.682	4.1659	4.3909	5.2145	4.4496	5.4634	5.5119	4.6781	4.6041	5.3537	5.1847	4.4316	6.6894	5.2961	5.0387	4.8197	4.5173	2.8797	5.4179	4.3427
PF3D7_0709300.mrna1_1	PF3D7_0709300.mrna1_1;217	217	5.4253	6.4107	5.6088	5.0548	2.7049	4.8268	5.2998	4.1293	2.6392	5.6642	4.2555	4.0841	4.2869	1.0496	3.2913	5.4046	5.204	3.1619	5.1469	4.8192	5.7369	3.8817	4.3875	4.332	5.5823	2.9411	4.7944	4.6628	5.5674	4.9768	4.3868	1.3391	4.5179	4.756	4.6129	1.3448	2.0496	3.5311	5.7227	5.0094	4.5091	3.9383	5.6223	5.4502	4.3764	4.9805	3.6064	3.4919	4.225	3.4316	4.6088	3.7027	2.8237	5.2227	5.0997	5.1056	3.5534	5.3313	5.5868	4.4535	4.4436	5.6256	5.1334	4.2854	5.6401	4.5236	3.384	4.4012	5.632	4.8987	4.813	4.0409	3.8777	5.151	5.1387	4.4482	5.9357	4.8875	5.3875	5.3183	3.4906	1.6871	5.2036	4.4803
PF3D7_0709300.mrna1_1	PF3D7_0709300.mrna1_1;218	218	5.9352	6.0913	4.8495	5.5388	7.2797	5.5632	5.5738	3.8207	7.2754	6.0164	4.6369	4.5632	5.0453	7.4122	5.2735	5.5075	5.4195	4.26	5.31	6.5309	5.8232	4.6798	5.3045	5.7285	6.0902	4.774	4.3951	6.3505	7.4309	6.5464	6.3707	5.2769	5.3816	3.9644	5.2884	5.0067	5.2273	3.079	5.1946	6.0094	4.0942	4.6848	5.6456	6.4514	4.6496	5.7637	4.4046	4.6346	3.1969	3.4673	4.5323	5.761	3.3016	5.7076	5.2754	5.753	6.8534	6.3486	5.6058	5.6447	5.1506	6.8539	6.5944	5.2005	5.0963	5.5942	4.995	5.6876	4.8263	4.8161	5.3338	5.3201	6.6305	5.3937	5.0828	5.0785	6.8591	5.1202	4.6427	5.1767	5.9191	3.9307	5.8462	5.6651
PF3D7_0709300.mrna1_1	PF3D7_0709300.mrna1_1;219	219	6.7969	5.0841	5.9241	4.839	3.9864	4.4356	4.9832	5.3316	3.6427	6.1633	3.9955	4.546	5.2361	0	4.1276	5.1847	5.4673	5.7409	4.3052	6.9676	5.2709	6.0635	4.5454	5.4548	4.797	5.0777	4.6571	5.7032	6.7596	6.6107	6.9092	3.0959	5.4396	5.4806	6.1607	4.9472	5.5592	6.7305	5.4647	4.4816	5.0206	5.0334	5.3309	5.3477	6.2001	4.5632	6.4109	5.3366	3.5981	4.9236	5.3995	4.2426	2.9088	6.65	5.3172	4.4019	4.9505	5.7374	5.7842	4.7415	5.9329	7.0104	5.8748	5.0794	5.1035	5.5527	3.3561	5.572	5.114	5.1631	4.9069	5.0072	5.8326	7.0513	6.1475	5.1843	7.6027	5.732	5.5916	4.7856	5.7766	1.86	6.154	6.3422
PF3D7_0709300.mrna1_1	PF3D7_0709300.mrna1_1;220	220	10.0276	4.9955	5.7597	5.4046	4.1882	6.9234	6.5029	4.4738	4.7761	10.1162	6.4801	6.2044	5.6588	2.5632	7.3269	6.87	5.4757	4.1457	4.3234	5.2098	6.9371	5.7382	4.4893	4.5807	5.4084	5.5301	3.5945	4.9722	5.4479	6.7992	6.8383	3.2063	4.5229	5.5729	6.029	4.5771	6.3205	6.5859	5.8166	3.8777	3.6041	4.8768	5.254	4.8836	9.8017	4.464	5.8743	4.634	3.6346	3.6599	4.9759	5.6682	4.691	6.0963	5.8691	4.5969	3.8963	5.6017	6.0715	4.6582	4.6971	6.4461	5.1747	4.9035	5.6206	5.3649	3.5484	5.1981	6.1383	6.0779	3.5447	5.3406	6.2943	6.7931	5.7808	5.3384	8.4792	4.7126	5.7107	6.0058	6.0974	3.6496	5.5049	5.9754
PF3D7_0709300.mrna1_1	PF3D7_0709300.mrna1_1;221	221	5.0657	4.7038	5.2323	5.0277	4.5735	5.2585	5.2141	4.9727	1.669	4.3576	4.5975	5.4748	5.5987	2.5993	5.5723	5.2456	5.07	2.7527	4.3611	4.2935	5.1843	4.8227	5.2854	4.4535	5.6144	5.3262	4.4647	5.0661	4.6769	5.6893	5.9004	3.4919	4.9681	5.8027	4.8787	4.0687	4.4148	6.1414	5.0161	4.7082	3.0566	4.6993	4.7225	4.6456	3.645	3.0772	5.1639	5.8017	3.1194	5.269	5.8632	5.3743	4.1457	6.1811	5.1018	2.9336	3.516	5.7536	5.7939	4.435	5.2422	6.3404	4.393	4.9284	4.2675	6.887	4.852	4.5898	4.7949	1.5753	3.943	4.4053	5.0661	6.191	5.4951	4.926	7.705	4.2172	5.0989	4.7618	7.1541	2.8817	4.859	4.9458
PF3D7_0709300.mrna1_1	PF3D7_0709300.mrna1_1;222	222	5.263	5.3212	4.8135	4.2758	2.2957	4.5484	5.8605	6.6496	3.101	4.1301	8.0927	3.9439	4.5002	0.7312	5.4289	4.785	6.968	2.6645	4.1375	4.4944	5.8699	5.2227	4.8723	3.8728	3.4502	5.3473	4.8379	4.7203	4.6392	6.4273	5.5125	3.0721	4.85	4.6064	4.8359	2.9184	5.3012	6.5827	5.2192	3.9411	4.2055	5.9757	5.904	5.2384	5.1285	3.6792	5.3494	4.7065	3.8319	5.4578	5.4469	4.6153	4.3868	5.1823	5.1623	4.3688	4.4283	5.1461	5.9189	5.2791	5.0286	5.8128	6.2961	5.5635	4.6346	5.3851	4.9547	4.5148	5.263	4.1627	4.3576	4.8304	4.5348	6.0639	4.9026	4.295	6.8736	5.7306	5.3092	5.3111	5.4653	3.9846	4.1043	5.3604
PF3D7_0709300.mrna1_1	PF3D7_0709300.mrna1_1;223	223	5.7049	5.3981	5.5154	5.4091	2.7334	2.7803	6.6421	8.0213	0.3674	5.3027	5.4809	6.2397	4.1094	1.0072	4.3241	5.1627	8.0472	3.3896	4.5705	6.7293	4.7164	3.0993	4.9189	4.5021	5.2122	5.4715	4.7845	4.7986	4.5686	5.8851	5.9828	4.1185	4.2434	5.7829	5.8522	3.0179	3.8074	5.7458	4.8186	4.5429	5.796	7.1117	5.3089	4.3639	4.2418	5.0976	4.4976	4.857	1.251	4.0356	3.3161	3.7071	2.3132	5.532	4.9269	3.1127	4.3903	6.3653	5.2361	4.7829	4.6005	5.3747	5.0531	3.7581	4.2426	5.1671	3.8268	5.1506	4.1882	5.2787	5.6378	4.6363	6.602	5.3635	5.3262	5.4919	7.0429	5.5314	5.4725	4.8027	4.5223	4.9982	4.7192	4.4718
PF3D7_0709300.mrna1_1	PF3D7_0709300.mrna1_1;224	224	5.4293	4.1619	5.8045	4.319	3.5583	4.8212	5.6203	6.8629	3.0858	5.749	4.9667	3.5135	4.5898	0.9184	5.9635	4.439	7.1951	5.1977	4.61	6.4578	4.8063	5.2604	5.905	5.1743	5.2917	4.934	5.5463	4.5638	4.8232	6.3558	5.6882	4.5373	6.6113	5.6539	5.4611	5.5677	5.2106	5.9702	5.9122	3.3827	5.6168	5.4336	5.0219	4.359	7.0627	4.4522	6.144	5.1477	5.0405	4.4995	3.6404	4.6369	3.8679	5.3176	4.1243	4.588	5.9825	5.1035	5.4472	4.4816	4.9584	6.2672	5.2032	4.4561	5.2261	5.3667	5.1787	5.0144	4.9359	5.2122	4.8846	5.1276	6.3255	6.0079	5.1276	6.0235	7.5783	4.812	5.6002	4.0609	5.257	4.641	5.2957	6.0173
PF3D7_0709300.mrna1_1	PF3D7_0709300.mrna1_1;225	225	5.6109	5.5714	6.6269	5.5783	5.4114	5.8349	6.6371	7.7662	5.1938	5.3981	6.1579	4.9869	6.5497	4.8634	4.9208	5.0522	7.9329	4.0687	5.0734	5.2623	5.5014	5.6058	4.9011	5.0798	6.387	5.5033	3.774	5.4436	5.3455	5.8831	6.586	4.1747	5.2795	6.3245	6.0374	4.9155	4.4269	6.8638	8.1905	2.7334	3.0339	5.0081	4.9919	5.7858	4.8104	3.6531	6.8628	6.1158	4.1538	5.4303	5.6596	5.561	3.0635	6.2581	3.6758	4.8217	5.0682	2.9505	4.8314	4.6775	4.3277	6.4944	4.0635	5.0544	5.0968	5.3085	4.8048	4.669	4.8535	4.3498	4.4718	5.4222	5.3547	5.6938	5.2861	4.9955	7.6143	5.0496	5.1867	4.8339	5.7856	3.8094	5.682	5.9637
PF3D7_0709300.mrna1_1	PF3D7_0709300.mrna1_1;226	226	5.8435	4.8268	5.9248	4.7949	2.4594	5.3338	7.1189	8.0279	4.1538	5.3568	5.8977	4.796	4.9059	2.0942	4.6536	4.4276	8.1947	2.856	5.3038	5.8435	5.7525	7.7802	4.6848	5.4356	7.0023	4.7876	4	5.5207	4.5354	5.3698	6.7407	4.1202	5.0605	6.7248	5.7819	4.7708	5.2441	10.4409	6.2602	3.8866	3.9542	4.0687	4.7409	5.5475	5.6971	5.1268	11.1926	5.4426	2.852	4.9905	5.568	3.9059	1.1827	4.466	5.1502	5.1363	3.5423	4.4666	5.6562	3.6064	4.7522	6.7153	6.3271	4.7835	5.6505	5.8435	4.6966	4.3576	4.5753	5.9371	5.4293	4.9968	5.9759	5.2627	5.3909	4.9741	7.0051	7.2352	5.3646	5.2987	5.9189	4.9184	5.5613	5.4131
PF3D7_0709300.mrna1_1	PF3D7_0709300.mrna1_1;227	227	6.0572	4.8822	5.8309	4.5807	2.1827	6.0032	6.945	7.2351	5.0609	4.5753	3.8885	4.8924	4.2765	4.3356	5.0644	5.8844	7.9584	3.7485	3.1457	5.6349	6.6257	5.1823	6.8422	5.5665	6.9423	5.4202	4.2972	4.3427	6.1162	6.4264	4.8763	5.6141	6.4305	7.1246	5.9722	6.2114	2.3103	8.1708	5.5392	4.4263	3.1359	6.3553	5.5289	4.1094	4.2373	3.5423	6.7554	3.991	4.0747	4.6212	5.1461	4.0081	3.3674	5.7973	5.5011	5.2869	4.314	4.7225	3.7908	3.4396	4.7882	6.071	4.9467	4.5472	6.1451	5.3909	5.1703	5.3995	4.2525	5.2024	4.9265	5.4124	6.2346	5.44	5.6264	3.7015	6.4609	5.478	3.7708	5.0605	5.7597	3.0018	6.0479	6.4591
PF3D7_0709300.mrna1_1	PF3D7_0709300.mrna1_1;228	228	5.5662	6.1043	6.0157	5.6138	4.0841	4.8953	5.8963	7.1512	3.5583	5.0963	5.527	4.4816	4.1085	3.6904	4.7677	4.3716	6.9595	4.073	4.3052	5.2418	5.9033	4.4854	3.5261	5.488	4.9397	4.5619	4.1953	5.5677	4.5248	5.3452	5.4799	0.9782	5.7493	6.388	5.2943	4.8555	3.9364	10.4849	4.2296	4.9435	4.4289	4.9045	3.1538	2.6982	5.2479	2.9982	10.4679	5.5043	4.1867	2.3868	4.9355	4.5404	4.7777	7.4979	4.557	3.7729	4.6392	7.3489	4.9495	2.3045	5.2012	5.246	4.3089	4.5311	4.7355	5.4954	8.1407	4.7021	4.774	4.0849	4.3154	4.3505	7.9304	4.1416	4.4529	4.5534	5.9939	4.8738	5.6806	4.785	4.6639	9.2051	5.6784	3.1683
PF3D7_0709300.mrna1_1	PF3D7_0709300.mrna1_1;229	229	5.7197	5.5122	4.9006	6.1751	3.858	6.0944	6.6122	6.7306	4.5801	5.527	7.6695	5.575	6.5807	4.3992000000000004	7.2186	5.6032	7.4074	2.7929	4.6582	8.925	6.8333	6.3471	6.7093	6.5163	6.8013	5.0896	5.8048	4.8364	9.4681	7.8597	7.4364	7.2472	6.6228	7.318	5.7939	5.4283	3.9754	14.5211	4.7038	4.8812	5.8243	7.1161	5.4212	5.1767	5.2906	4.6141	14.6409	5.439	5.0904	8.796	7.242	5.4535	4.7845	6.2722	4.7996	4.9542	5.0272	8.0008	6.1434	1.384	4.7735	5.8372	8.9241	7.8688	5.5279	5.2437	8.0868	6.3951	4.1449	4.5179	4.4925	4.8856	7.1402	5.5759	4.6893	4.6088	6.2532	5.8773	8.519	5.995	6.5498	8.4806	7.1533	5.9208
PF3D7_0709300.mrna1_1	PF3D7_0709300.mrna1_1;230	230	5.7038	5.4253	5.2032	4.0626	3.7538	6.3512	6.0819	6.3884	4.8963	5.7252	5.95	3.4816	5.6147	4.6645	6.1102	5.2071	6.8079	2.9616	4.0747	6.9928	5.9704	4.9279	5.2008	6.5893	5.2157	3.5223	4.8243	3.437	7.7423	6.3461	6.1467	4.2898	6.961	4.017	4.4005	2.7549	4.272	14.1281	5.6826	4.4269	5.3205	8.8001	5.2032	5.1542	0.9561	4.6029	13.9202	5.3005	4.2935	7.1768	5.6699	4.0505	1.6323	3.9345	3.7751	4.3861	5.0356	4.9255	5.1863	2.9486	4.3291	5.9565	5.8321	6.2959	5.1185	4.332	5.5659	5.2931	5.4581	4.8987	5.0764	5.3208	6.1175	5.0246	5.1554	4.812	5.6343	5.649	6.9979	4.6876	4.9616	6.4665	5.8741	4.0144
PF3D7_0709300.mrna1_1	PF3D7_0709300.mrna1_1;231	231	5	5.3402	5.2487	4.6444	3.8728	6.0902	5.3074	5.647	3.6645	5.79	5.3031	4.6854	4.5329	3.7004	4.735	5.7525	6.1679	3.6427	5.2887	6.7054	5.7493	4.7565	5.5148	6.0226	4.9117	2.144	0.9855	3.6531	7.1013	6.4481	5.6792	4.765	5.9632	4.9547	4.5354	2.943	3.0126	5.1574	5.1152	4.1127	2.8797	5.2664	5.1424	4.3262	4.0224	3.2016	5.0566	5.0018	4.319	7.6791	4.189	5.0968	3.9174	5.3078	4.3785	4.2698	4.4343	5.68	5.5217	1.5261	4.917	5.6011	5.5702	5.847	5.2787	5.2265	5.2649	4.756	4.8227	3.079	4.8001	4.5987	3.4502	4.9298	5.3851	5.5583	5.5954	4.9093	6.1137	4.8694	5.0509	4.2118	5.1763	4.9136
PF3D7_0709300.mrna1_1	PF3D7_0709300.mrna1_1;232	232	5.6499	5.5738	4.382	4.4236	1.8278	5.0527	5.5348	5.9896	3.3016	5.8248	5.3316	3.7549	4.3016	3.0858	5.5814	4.2525	6.7824	4.7861	3.7148	4.5304	5.5043	6.0609	4.5065	6.9294	4.4738	3.4983	0.2016	4.4601	5.2149	6.5121	5.5385	3.9193	6.2396	5.7206	5.1085	2.8817	4.6247	5.8627	4.8953	5.0303	4.6334	5.2909	4.5662	4.8689	5.2909	4.6381	3.6904	6.1381	4.8743	5.6605	3.342	4.2608	3.4555	4.6363	3.9383	5.1243	4.4581	5.5515	5.0605	5.1127	4.2847	5.2102	4.2913	5.1683	4.0609	3.7908	4.903	5.5683	4.7538	5.4825	4.6571	5.1918	5.0639	5.029	5.2578	4.8349	5.2653	8.7009	5.2203	4.9946	5.1767	3.9937	5.1811	4.5008
PF3D7_0709300.mrna1_1	PF3D7_0709300.mrna1_1;233	233	4.557	4.9514	5.1156	5.3082	3.84	4.6576	5.0444	5.1243	3.4944	5.126	4.7274	1.251	4.8324	3.6576	5.76	4.8605	5.1272	5.0609	5.5625	4.9873	5.2615	4.2615	4.2547	4.5008	5.5859	3.5336	3.853	4.193	4.7965	4.9745	4.8748	2.4463	4.2327	4.9653	2.7803	2.6736	4.3399	4.1627	4.477	4.7425	4.2172	5.5087	4.6943	3.3448	3.61	4.4581	4.9741	4.8435	4.9923	4.466	4.1779	4.4114	4.3125	4.568	4.7323	4.4529	3.3248	4.306	5.3125	2.6781	4.1235	5.2642	4.0644	4.8298	4.6513	4.7913	5.5103	4.5789	4.1691	3.844	4.6696	4.4607	3.3937	4.6433	5.432	4.86	5.9695	4.3234	5.2234	5.1436	4.6005	4.067	4.1514	5.0785
PF3D7_0709300.mrna1_1	PF3D7_0709300.mrna1_1;234	234	5.9916	4.9565	4.4867	4.0117	3.0721	5.3334	4.4841	2.1408	2.5135	5.2392	6.1338	3.3291	4.6966	1.2928	5.7493	4.1771	2.2172	3.106	2.6531	4.7677	4.2758	4.2149	2.8197	1.1827	3.6299	2.6803	1.2449	3.8227	4.5577	5.2403	5.0005	2.0738	4.6645	5.0794	4.1843	1.9146	3.8012	3.9579	4.0108	3.2342	3.5534	3.4581	3.3896	4.6798	3.3923	5.1177	4.4107	3.8186	3.843	0.546	3.3646	3.844	2.2203	5.5699	4.0815	3.4155	4.2418	4.1993	4.774	3.437	2.4673	0.0426	5.3089	4.1391	3.6531	4.8723	4.3646	4.1416	4.861	4.7208	3.7312	4.6439	3.9193	5.3782	4.7793	4.342	5.0639	4.2802	5.4793	2.251	4.4376	2.2079	4.8958	5.1214
PF3D7_0709300.mrna1_1	PF3D7_0709300.mrna1_1;235	235	5.6651	4.0815	5.7487	4.4925	3.1938	4.4019	4.0391	4.5735	0.2388	4.2972	2.3505	4.0383	4.7274	1.84	4.1914	5.323	4.3736	4.0678	3.6076	4.6702	4.3406	4.393	4.9782	4.4989	3.0755	4.0018	2.98	4.5789	4.7634	5.4104	4.7692	4.5002	3.7835	4.5993	4.5002	2.3103	2.9279	5.7244	5.3813	3.8063	4.9331	3.4854	4.342	3.1194	2.9373	4.2441	5.1156	4.7334	3.121	3.0892	4.5416	4.6954	3.9174	4.5021	4.0365	3.5957	3.7719	5.4303	4.5515	4.7576	4.5632	5.0492	5.1934	4.3277	4.1069	4.0824	4.8689	4.7181	2.8298	5.0352	4.6264	4.0197	5.993	3.4195	5.1727	3.9001	5.2141	5.025	5.2091	4.8171	3.3349	4.2388	4.8943	4.3205
PF3D7_0709300.mrna1_1	PF3D7_0709300.mrna1_1;236	236	5.4647	4.9136	5.5223	6.0321	4.9103	5.6519	4.8723	5.2361	3.9973	6.4311	5.7493	5.5469	5.3709	4.6865	4.6977	5.6727	5.6826	2.4673	5.6106	5.1663	5.8987	4.7452	4.5447	3.9588	5.0237	3.3363	3.8924	4.3096	5.1309	6.332	5.5301	2.101	5.0466	5.8644	4.5229	3.9505	4.5607	5.4919	5.0023	5.1387	4.4705	4.4012	4.9378	2.6369	4.9064	4.7793	6.1133	4.8545	4.4114	2.6088	4.8885	4.6932	3.6993	5.2168	4.7398	4.4128	5.1223	5.0712	4.6798	3.0875	5.7999	5.5367	5.0764	4.975	4.5072	5.4617000000000004	4.0909	6.2908	3.6323	6.1181	4.6513	4.7892	4.8723	5.111	4.89	3.6288	6.3145	5.4463	5.5537	5.1554	6.366	4.3519	6.4632	5.6017
PF3D7_0709300.mrna1_1	PF3D7_0709300.mrna1_1;237	237	5.8768	5.8535	8.4071	5.0717	1.585	5.1799	5.9875	5.8472	2.4141	6.3719	3.5862	7.8298	4.61	3.6323	3.9973	6.5333	5.5198	4.7975	5.0365	5.9186	4.7745	6.1769	6.6618	5.6171	6.2733	3.9709	6.2168	4.6582	6.8324	6.4607	6.8471	6.0275	5.6857	6.8514	5.5385	5.714	1.5008	6.516	5.5699	4.0575	7.1856	4.047	5.5232	5.4165	5.359	3.3868	5.4489	5.0858	5.8306	5.1276	5.392	4.6462	4.4383	6.4216	8.9068	5.8946	4.2311	7.8859	4.8615	4.5491	5.6369	6.8352	3.3854	8.2076	5.5286	4.9472	5.6946	4.3799	6	9.9303	4.9406	4.4938	7.7166	5.3768	5.6651	4.4363	6.7688	5.1827	7.6033	4.5447	5.2946	5.223	5.0557	6.3259
PF3D7_0709300.mrna1_1	PF3D7_0709300.mrna1_1;238	238	6.189	5.465	4.8043	4.682	4.6363	6.6612	7.2519	5.6952	4.1202	6.483	4.337	5.4777	5.0343	3.3646	6.0468	7.6841	5.6479	4.2001	3.1424	6.327	4.3695	4.6041	4.757	4.7219	4.5789	4.7247	5.4552	4.756	6.5402	4.9103	5.3554	3.2434	5.5515	6.2007	5.5125	3.7192	4.0072	5.4689	6.1301	3.8875	4.6508	5.0824	5.0058	4.0444	5.408	4.2388	5.0418	5.213	2.9855	5.9887	6.4141	5.2928	3.4019	6.2596	4.915	5.7936	5.0742	5.8273	5.4861	5.157	5.0479	5.8914	5.9995	4.5373	3.9542	5.5801	5.2479	4.9855	4.5416	4.9662	5.1272	3.706	6.2277	5.2392	5.6551	4.5398	6.7003	5.4909	5.8887	1.9449	4.3526	5.7871	5.1787	4.5311
PF3D7_0709300.mrna1_1	PF3D7_0709300.mrna1_1;239	239	6.2519	5.2215	4.742	4.4699	1.5361	4.9491	5.4289	5.3388	2.5558	5.6977	5.2836	5.0613	5.1185	3.857	3.4621	5.0892	5.5354	5.1961	4.935	4.5546	5.7093	4.3125	5.4472	2.5135	4.6229	5.0618	5.3653	5.0913	5.489	5.269	5.6562	4.1827	5.1799	4.6427	4.8058	5.251	4.9217	4.126	5.6323	3.7939	3.7929	4.8674	4.0391	4.4867	5.8158	5.3409	3.8639	5.1123	2.9523	5.5518	5.3778	4.6966	3.4489	5.3768	4.8166	5.4973	5.4748	5.8755	5.8809	4.5392	4.7645	6.339	4.916	5.4793	4.2487	5.596	5.477	5.4741	5.8475	3.6531	4.9011	5.0942	5.3491	5.7002	4.6352	6.0398	7.501	4.856	5.7936	4.0566	4.696	5.3067	4.7777	4.7814
PF3D7_0709300.mrna1_1	PF3D7_0709300.mrna1_1;240	240	5.9533	3.3118	5.057	5.2445	2.7908	4.7038	5.1039	6.3524	2.101	5.1719	5.8667	4.1194	5.1871	3.3702	3.6826	5.2137	7.6323	3.2824	5.2376	7.4916	5.6029	3.9982	3.3519	4.4809	4.2188	5.0626	3.359	5.1574	8.382	5.8592	4.8846	4.0566	4.3291	4.4216	5.0036	5.1926	4.5552	3.6194	4.4575	1.6041	4.7098	4.5632	5.2994	3.8053	5.0215	3.9709	4.6124	4.1699	4.7882	6.3001	4.2319	4.9231	2.0976	5.5491	4.7955	4.1723	5.0334	4.8938	4.9231	4.7586	5.4283	5.7698	5.4617000000000004	4.8777	4.1635	4.7751	3.9069	3.488	4.5398	4.4039	3.841	4.5236	5.2724	4.6893	4.5723	4.5662	6.3462	3.5583	5.1779	4.5993	5.3111	5.1906	3.4005	5.4757
PF3D7_0709300.mrna1_1	PF3D7_0709300.mrna1_1;241	241	6.0751	5.7684	5.0233	5.5768	3.4316	2.9222	5.0387	4.9809	2.6871	6.3693	5.3586	4.266	4.7436	2.3448	4.8037	5.7361	5.9674	5.8804	5.5677	4.7565	4.3132	5.0648	4.1691	5.3677	4.4436	5.1795	3.6814	4.3944	5.1882	5.5053	5.1006	4.0479	5.4165	5.2795	5.2634	4.3455	3.5484	4.2327	5.5454	4.2668	4.366	3.5741	5.3799	5.3143	5.3796	4.0072	2.9449	4.6235	3.5874	6.6943	4.9331	5.6522	2.5898	5.9148	5.14	4.7469	4.2441	4.6599	5.1396	5.2551	4.858	6.1635	6.1227	3.9449	4.9477	4.6247	5.7007	5.0644	4.4168	5.191	3.6848	4.6696	6.3927	5.6651	5.0764	4.4469	5.6513	5.4009	5.3639	5.4522	5.0431	5.3632	6.052	5.8716
PF3D7_0709300.mrna1_1	PF3D7_0709300.mrna1_1;242	242	7.7176	5.3448	5.2491	5.2728	3.7115	5.5696	5.582	4.4899	3.7887	5.5595	2.6599	3.7015	5.0325	2.8258	5.4386	5.2619	4.433	5.2468	6.3142	4.6311	5.8948	4.8748	6.1473	7.5103	5.5874	3.106	5.9189	5.4699	4.9602	6.5744	6.153	5.0862	7.0957	5.4453	5.1048	7.1722	4.916	4.5595	4.3702	4.5078	4.2898	3.8649	6.0723	4.4777	6.0253	4.4343	4.8094	5.4246	2.1144	6.826	4.5613	6.038	3.5497	6.6855	4.9486	5.0764	5.3597	6.9875	6.301	5.195	6.3901	5.9602	5.6203	4.9556	5.7085	5.779	5.3154	4.2396	4.9006	3.9891	4.272	3.7334	7.7342	5.6203	6.3149	4.8115	6.1737	4.5342	5.5604	4.9639	6.093	5.478	4.5632	6.5466
PF3D7_0709300.mrna1_1	PF3D7_0709300.mrna1_1;243	243	6.2731	5.3705	4.7756	6.3431	1.9336	5.0626	5.025	4.281	3.5717	5.671	5.0135	5.2839	5.4266	1.1953	4.8089	6.2309	5.3334	6.366	6.5892	5.4097	5.4466	4.4731	4.0661	5.0938	5.246	2.6323	5.9619	4.2319	6.0317	6.419	4.7361	1.8797	5.0139	4.7965	3.6496	6.2666	3.4356	3.9718	5.4604	4.1218	3.585	5.047	4.7469	4.6153	5.5242000000000004	3.4489	4.3298	4.706	3.7312	5.6235	4.8777	5.1035	4.6605	5.841	5.1871	4.591	4.9973	4.4848	4.9823	4.2943	5.142	6.4396	4.9035	5.2044	4.7661	4.1898	5.7663	4.4039	5.1715	4.7366	4.8807	4.6662	6.0283	3.756	5.6456	4.8017	6.5457	5.9215	5.8585	5.3359	4.306	5.1659	4.9754	4.6769
PF3D7_0709300.mrna1_1	PF3D7_0709300.mrna1_1;244	244	5.9628	4.8987	5.2494	5.4459	4.1922	5.3981	5.0466	2.3505	2.251	5.266	3.3147	3.848	5.2544	1.7049	5.1106	4.1268	5.6896	3.1538	6.2481	4.6159	5.5783	5.1194	4.3923	5.0509	5.2994	3.8748	2.8115	5.2188	4.5662	6.8704	5.9995	2.6826	4.0925	5.3085	4.7866	4.393	4.9198	4.6594	5.0112	4.4189	5.0917	3.5741	4.9946	4.7027	5.4822	4.6011	4.3284	4.0514	3.7442	4.6035	3.9607	3.1763	5.3933	5.0501	4.6943	4.0917	4.696	5.2817	5.2581	4.4989	5.0085	5.8689	5.0126	5.4063	4.8258	4.0644	3.851	4.7666	4.5311	4.0892	4.9117	5.0157	5.1334	5.0587	4.7745	4.9968	6.0485	6.0011	5.5546	4.6112	5.3875	3.2048	4.4155	5.4525
PF3D7_0709300.mrna1_1	PF3D7_0709300.mrna1_1;245	245	5.9551	5.2935	3.3743	4.4296	4.7955	5.0215	4.2839	3.5286	0.6323	5.8887	5.1148	3.0426	4.1771	2.121	4.2735	4.6082	4.8258	4.7082	8.4975	3.6993	5.761	4.6826	4.5185	3.2016	4.3736	3.189	3.796	8.4149	5.4087	5.5705	5.2924	2.5509	4.6218	4.2713	3.4686	4.2149	4.4621	4.6053	4.3484	4.4443	3.0233	5.0108	3.4423	4.6915	5.2517	4.6594	4.6904	5.3593	4.627	5.8582	4.8319	3.5484	3.6915	5.4063	4.8293	5.3132	5.6247	4.926	5.3085	5.5744	4.904	4.7698	5.5357	4.9045	5.2028	4.6212	4.8146	4.5097	3.8074	4.8263	4.6588	4.0054	3.8125	2.9709	4.4316	4.5336	5.2048	4.784	5.8006	5.3709	3.8846	4.017	5.2203	6.8185
PF3D7_0709300.mrna1_1	PF3D7_0709300.mrna1_1;246	246	5.6511	5.596	5.0875	4.1027	3.4263	5.8014	3.8022	4.4581	2.266	6.0217	4.1579	7.609	4.7808	3.2357	4.479	5.1538	4.7923	3.7761	3.541	4.6854	6.7373	5.2479	4.6473	4.1416	4.8017	4.2653	3.373	4.6247	4.3455	6.2374	5.6197	2.5361	4.7597	3.9458	3.3618	3.6218	4.5862	4.8063	4.4925	3.9298	3.2219	4.9016	5.0023	4.9481	4.4686	0.9486	4.4816	4.2296	4.6656	6.0097	4.8875	4.857	4.3971	5.4333	4.4026	4.6616	4.1587	4.8339	5.438	3.7344	5.0206	6.2939	4.3547	4.189	5.479	4.1177	4.723	3.5435	4.0479	4.6259	3.2765	3.7602	4.3052	5.375	4.0583	4.9093	6.9426	3.9579	5.3237	5.3823	5.0426	3.7027	6.4883	5.7018
PF3D7_0709300.mrna1_1	PF3D7_0709300.mrna1_1;247	247	6.6665	6.1508	5.7618	5.3262	4.009	4.9768	5.9338	5.4323	4.8943	6.5418	6.4604	2.8738	5.706	4.8714	5.9107	5.275	5.2979	5.2642	5.275	5.5862	6.4453	6.4119	5.5919	6.0727	5.5711	3.9828	4.9155	4.8605	5.8316	6.9829	7.139	4.723	5.0596	5.2506	5.0652	5.4323	4.9486	5.4588	5.5586	4.888	4.6141	4.6848	5.5345	4.9359	5.0674	5.3789	4.9006	5.6556	4.1731	7.2337	4.9873	5.7816	3.3262	6.5632	5.6616	6.0583	4.3764	5.4679	5.5668	5.5604	5.7949	6.7631	6.2261	5.6349	5.2502	5.5948	5.0418	5.328	5.9695	5.4346	5.5671	4.7554	5.9105	5.7621	5.2619	5.5376	7.1439	6.153	6.4955	5.3586	5.6837	5.602	5.6857	6.0321
PF3D7_0709300.mrna1_1	PF3D7_0709300.mrna1_1;248	248	8.3262	5.841	5.1867	7.062	4.991	5.3466	5.04	5.1755	5.4094	8.0796	6.3234	6.1114	5.7727	5.8674	6.047	5.8263	5.8743	5.8324	6.1851	6.9023	9.0279	5.4111	5.7821	7.4057	5.714	4.9481	5.2269	5.0005	7.1745	8.9836	7.2147	4.2765	7.3525	6.9085	4.2464	4.7517	5.288	6.1344	6.6336	5.3509	5.988	4.6147	7.2648	5.904	7.3847	6.2384	5.9193	7.0065	4.3341	7.5847	5.0334	7.5773	7.3538	6.2739	6.6513	6.363	5.4867	7.7989	7.6847	5.2961	5.7004	6.0605	5.5699	5.5838	5.9141	6.1863	4.3484	5.0592	5.6305	6.8203	5.3402	5.1906	9.6696	8.0861	5.2219	6.3001	7.6645	6.934	6.5362	6.7174	7.4078	4.9653	6.3956	4.6781
PF3D7_0709300.mrna1_1	PF3D7_0709300.mrna1_1;249	249	8.6271	6.5901	6.6924	6.3503	6.8737	6.6709	5.7874	5.9404	6.5902	8.7503	5.2453	6.3815	6.1299	7.3819	6.0277	6.8192	5.2388	8.6614	5.1595	7.5026	9.9996	6.7725	6.2709	8.0514	5.2772	3.8709	5.4162	5.8904	7.3818	9.8719	7.3999	5.1699	8.2995	7.0229	5.0081	5.9607	5.5116	6.853	7.2196	5.2705	7.0856	4.359	9.7976	5.7371	7.4733	5.1799	6.5259	7.3336	5.0708	8.0274	5.464	9.0367	7.3922	5.7719	6.7715	5.3277	8.3647	7.106	7.585	4.054	4.5527	7.9039	7.8015	7.3332	6.7118	6.7955	5.2931	5.8736	8.9358	6.6207	6.0374	7.5049	8.944	7.8274	6.4034	6.2696	10.2707	6.6723	7.2965	7.1297	7.0307	5.1404	6.9098	8.6242
PF3D7_0709300.mrna1_1	PF3D7_0709300.mrna1_1;250	250	6.9632	6.2867	5.9925	6.257	6.9104	6.0949	5.879	5.4663	6.4386	7.0112	5.4168	6.7594	6.2481	6.7129	6.0239	6.4983	5.5065	5.8291	5.6203	6.9457	9.5974	5.5789	5.0609	8.1089	5.9819	4.1043	6.0845	5.0286	6.4952	9.782	6.52	4.4155	7.7614	6.7723	5.0704	5.8209	4.7241	6.6724	7.6238	5.3806	5.2887	4.7845	7.0656	4.7756	6.3911	6.6605	7.6016	7.2398	4.1018	5.9595	6.1757	7.5346	6.4765	6.3957	6.9228	7.1321	7.8938	6.9559	6.2913	5.6153	5.4333	7.4857	6.9425	6.2489	6.0016	7.3454	6.019	6.7736	7.729	6.2549	5.9523	7.1816	7.8234	6.9696	8.5972	5.6699	8.543	6.6896	5.7798	6.9089	7.0827	4.9345	6.3336	7.6277
PF3D7_0709300.mrna1_1	PF3D7_0709300.mrna1_1;251	251	7.168	5.843	5.709	6.0978	7.493	6.5113	5.3698	5.966	6.135	7.209	6.2254	6.2718	6.2506	7.3637	6.7147	5.8824	5.5148	4.2403	5.8329	6.3853	9.8502	6.9259	5.5062	7.5698	6.5506	2.0875	4.86	4.4919	6.7778	9.4081	6.3334	5.9248	7.5965	7.5222	5.3399	3.0807	5.0032	7.041	6.5225	5.8659	5.3255	5.4259	7.574	7.3371	6.155	6.9032	6.4772	6.6525	5.2079	6.4576	5.9966	7.6559	6.5543	5.7642	7.2344	6.0987	6.8773	7.1427	6.7554	3.7538	4.7236	8.0852	6.8644	5.8017	6.2817	6.5231	6.5292	6.689	8.0367	6.6502	6.1106	6.9376	8.4183	6.6936	6.0418	6.2259	8.9811	6.985	7.8516	7.5742	7.0253	6.327	7.6418	7.3511
PF3D7_0709300.mrna1_1	PF3D7_0709300.mrna1_1;252	252	8.8655	6.2702	5.8545	6.0088	6.8723	6.1795	5.8377	5.1218	6.9568	9.1048	5.2415	6.7878	5.4363	7.2695	5.7184	6.6529	6.7557	5.5354	5.9563	6.5648	10.4244	6.9298	5.7669	7.6363	7.297	4.8948	5.0959	5.6305	7.6364	9.9553	7.0721	4.2133	7.3082	8.2826	5.7962	4.9112	6.4647	8.1656	6.0018	5.2895	4.7944	6.8616	6.1416	7.9744	8.3546	6.6107	6.0944	6.5048	4.5072	4.5534	6.1445	5.6441	7.229	7.6694	7.5581	5.5103	8.8122	6.2852	6.1851	4.5484	5.9855	8.8417	6.7761	7.6707	5.6433	6.6554	5.8637	6.4727	9.6592	6.532	5.1359	7.9647	7.3482	6.5347	5.7162	6.0575	9.2207	5.3964	7.9628	5.9054	6.4718	7.066	7.5156	9.2545
PF3D7_0709300.mrna1_1	PF3D7_0709300.mrna1_1;253	253	8.661	5.7706	6.649	5.8662	6.6496	6.2636	6.7061	6.6819	6.1815	8.9788	6.1673	7.1338	5.2638	7.1892	6.2205	6.7068	7.1294	5.8079	6.2104	8.6129	8.3978	5.0777	6.3201	7.6213	7.4853	3.7257	5.1477	5.2935	8.5395	8.2572	6.4036	4.6218	7.1972	7.7755	5.5747	4.8659	4.7698	7.8855	5.849	5.7285	4.4848	6.205	7.1775	8.3531	9.2095	6.4408	7.2818	5.6053	5.3809	6.6013	5.3572	7.902	7.9913	6.8449	6.5223	5.3533	7.2821	6.2776	5.9423	5.4832	5.0295	8.6091	8.2517	6.734	7.0195	6.8034	6.7211	6.2143	8.1384	6.787	5.7493	7.4463	7.7984	6.9125	6.5596	5.6044	8.8026	7.034	7.0817	8.1863	6.9671	7.2243	7.4221	7.5139
PF3D7_0709300.mrna1_1	PF3D7_0709300.mrna1_1;254	254	9.5218	6.5311	6.7159	5.9248	6.3107	5.9165	5.7882	5.7905	7.0974	9.794	7.1276	6.9023	5.4433	7.2301	5.7876	5.7287	7.1242	6.2223	6.0663	7.9925	7.6307	6.0199	6.5365	7.0686	7.8696	5.393	5.0909	5.8068	8.3298	7.5035	7.1041	6.52	6.9486	8.3703	5.5844	5.4403	5.6536	7.3396	6.8107	6.023	5.5447	6.9525	6.9431	7.2252	8.9138	5.9656	7.2534	6.5884	5.6645	9.1105	4.845	7.5792	7.6959	6.2434	7.2449	5.4406	7.8974	6.3092	6.6488	6.4474	4.9505	9.2879	7.9167	6.1369	6.559	6.8103	6.2841	7.2702	8.7082	6.8575	4.7225	7.782	7.4609	6.054	6.9153	6.7451	9.3532	6.3143	7.2626	7.1171	6.1564	6.9332	8.3278	8.7659
PF3D7_0709300.mrna1_1	PF3D7_0709300.mrna1_1;255	255	8.9338	6.6665	7.1648	6.0501	7.2602	5.4189	6.3554	6.0693	6.859	9.4504	7.1183	6.9793	6.047	7.3938	6.1884	5.8515	6.6373	6.0749	5.0661	8.5481	7.7637	7.2691	4.9458	6.9557	9.5919	5.6707	3.9212	4.6076	8.5552	8.7628	7.441	4.5963	6.0879	10.6133	4.7645	5.2199	5.4909	6.8304	6.5097	5.7249	5.7142	6.5798	7.1711	7.0475	9.0679	6.3932	7.393	6.1191	5.2028	8.2819	5.9432	7.9306	6.9121	9.1983	7.3324	6.2555	8.0684	8.0305	7.2574	4.7279	5.7225	9.2954	7.4634	6.2236	7.0139	6.6754	7.7739	9.5326	8.299	7.1971	5.3677	8.2065	8.4945	7.4168	8.3136	6.0938	9.2937	6.6295	6.605	7.4062	9.6115	7.5423	10.0116	9.1
PF3D7_0709300.mrna1_1	PF3D7_0709300.mrna1_1;256	256	8.6832	5.2657	5.6044	5.503	6.0947	6.0944	5.2544	6.0385	4.5135	8.93	4.8714	6.1562	6.2687	5.3302	6.734	5.6817	6.8249	6.2869	4.9458	7.4296	7.8298	3.7845	5.3187	8.1031	8.6586	5.4712	4.1069	5.4005	7.2433	7.753	6.4752	4.0161	7.8907	9.0964	6.114	4.2357	5.6424	7.1435	5.9416	5.726	5.8804	6.2242	6.0345	6.6645	8.7837	4.0661	6.7694	4.812	4.5644	8.3654	6.2032	7.2032	6.9634	7.6128	5.7024	4.4236	10.4256	6.0061	6.719	5.0566	5.7417	10.1321	7.2882	8.5012	7.0922	5.7592	5.6174	5.9593	10.2702	5.4482	5.84	10.4275	7.442	6.0646	4.8258	6.7009	10.2274	5.9962	8.5611	7.464	6.5083	5.9565	6.0299	9.5617
PF3D7_0709300.mrna1_1	PF3D7_0709300.mrna1_1;257	257	8.2205	6.4356	6.0365	5.8718	5.3851	6.3054	5.1493	6.1831	4.3313	8.636	4.4938	5.9665	5.9439	4.437	6.456	4.3512	5.8462	3.8629	4.2861	6.9074	6.6754	4.3903	5.4486	6.8358	6.3546	5.811	3.9165	5.366	6.5881	7.1333	6.3085	5.5229	6.7385	6.2271	5.3663	4.9855	6.0826	6.6669	5.7835	4.9635	6.4848	5.0121	5.9991	6.7169	8.0236	4.5595	5.7015	7.1134	3.373	5.9516	5.7279	6.5045	3.3882	6.1214	6.2534	5.963	7.8555	5.6831	6.0717	4.9388	5.7929	8.0113	6.7203	5.4653	6.4576	5.8639	4.2203	5.342	6.7279	5.8181	5.1089	8.0804	6.9536	6.4041	5.6887	6.2257	8.4975	6.8427	6.7366	6.706	5.8019	6.25	6.1679	7.2873
PF3D7_0709300.mrna1_1	PF3D7_0709300.mrna1_1;258	258	7.721	6.2711	5.9217	5.5838	3.9307	5.503	5.5236	5.4273	3.8074	8.5233	5.2227	5.1114	5.7401	4.3031	5.9939	6.0374	6.7335	4.7115	5.9227	6.9538	6.8014	3.9964	5.6334	6.2698	6.2587	5.3882	4.5435	6.0208	7.3313	6.496	5.7576	3.774	6.8335	6.5206	5.3445	5.4731	5.1871	5.7827	5.6241	4.5103	4.2645	4.6253	6.2713	6.6199	7.5393	5.251	6.7589	5.8133	5.4647	6.2551	5.6433	5.9653	6.1318	6.0413	5.3103	7.3885	6.0564	5.4986	5.6064	6.1336	4.5242000000000004	7.9824	6.7675	4.8022	5.7452	5.3402	3.1811	5.5166	6.0106	4.8176	4.3736	5.4482	6.6021	6.0672	7.6649	5.2016	8.4747	5.9718	5.5506	6.6956	5.903	4.9011	5.4906	5.4026
PF3D7_0709300.mrna1_1	PF3D7_0709300.mrna1_1;259	259	6.5441	4.6605	5.1823	4.7677	4.8349	6.4722	5.7038	3.2943	3.1715	6.8366	4.9416	5.6118	4.9937	5.4259	5.8873	6.4466	5.5723	3.2645	5.8009	5.6392	6.589	2.7698	4.6571	5.9155	6.1997	4.5686	4.7126	5.013	5.6699	6.4251	6.4128	1.2016	5.8686	6.8405	5.6622	4.5759	6.4689	5.3216	7.0701	4.7142	3.9855	4.0435	6.1391	5.3858	5.3639	5.5129	6.3132	6.4408	4.4121	4.6927	5.9143	6.0117	5.7608	8.5519	4.8089	4.9093	5.8785	4.8699	5.5132	3.8278	5.3568	8.5053	6.4788	5.742	5.5901	5.4555	4.774	5.1759	5.4439	4.7876	4.6194	6.1847	6.1574	5.6067	5.5922	5.7821	8.6744	5.6625	5.9595	6.7035	4.7082	4.6264	4.859	4.5951
PF3D7_0709300.mrna1_1	PF3D7_0709300.mrna1_1;260	260	5.3498	4.757	5.2931	4.6854	2.1859	8.1292	5.1623	4.4114	3.4276	5.0845	5.8001	5.6171	5.627	4.1867	8.328	5.9837	3.7257	4.0479	2.384	5.7096	5.8462	5.2521	4.4912	6.0637	4.9602	5.7921	2.8156	3.7115	6.2867	6.1216	5.6299	0.4005	5.8306	6.4635	5.0587	3.5789	5.8863	5.6814	5	5.1039	4.6571	3.5097	5.2388	4.238	5.1914	4.6206	5.111	5.3747	3.4046	3.8992	3.9117	6.1254	5.0747	6.5622	5.9588	4.4627	5.934	5.1243	4.9392	5.5447	5.1371	7.4141	6.5475	4.8963	4.5832	5.1827	4.9402	4.6177	5.1285	5.5264	4.7756	5.6177	5.8617	4.7301	4.9887	4.0286	7.3084	5.5686	5.8691	4.0161	4.3118	3.8629	3.9155	6.0815
PF3D7_0709300.mrna1_1	PF3D7_0709300.mrna1_1;261	261	5.5877	4.9026	4.7142	4.441	4.5154	7.8191	5.2277	3.7159	3.0321	5.7417	5.3988	5.5065	4.5638	3.1731	7.8934	5.8657	3.7751	4.9662	4.0626	6.4446	5.7263	4.8379	4.1819	6.1297	5.0347	4.5552	4.4101	5.4009	6.4799	5.8357	5.0548	2.9523	6.0226	5.9255	5.1064	4.3757	5.845	5.8074	6.1326	1.5656	4.7981	4.121	4.8161	3.6485	3.5173	3.796	4.7355	5.942	3.0444	3.6611	4.4168	5.8585	4.7861	6.6716	5.4957	3.9745	5.5856	5.0708	4.9227	5.0219	3.8689	7.5229	6.9475	5.0175	6.5447	4.6582	4.0652	4.0925	2.441	5.1671	4.2203	5.3889	5.2821	5.0622	5.3208	3.8659	8.3194	5.8415	6.0603	4.5656	4.2411	3.7181	4.2342	4.7148
PF3D7_0709300.mrna1_1	PF3D7_0709300.mrna1_1;262	262	6.0637	5.1679	6.5804	5.9605	2.8953	5.4326	5.848	4.6938	2.9355	6.3658	4.841	6.8653	5.4336	1.8679	4.8027	5.8612	4.8202	5.8349	4.0747	6.8836	6.5902	5.5771	4.8465	6.2022	5.7913	6.0555	5.1383	4.4046	6.5149	6.3071	5.9549	4.857	5.9734	5.6954	5.6035	4.4026	5.4466	5.2102	7.2706	4.9855	3.6769	5.487	4.7263	5.822	5.7687	5.0299	6.2332	5.541	3.4343	4.8787	5.021	5.1839	5.8985	7.0334	5.8535	5.0286	5.1264	5.319	5.717	5.009	4.1102	7.5956	7.1019	6.6513	4.4809	5.9217	4.3923	5.2261	6.3686	5.2943	4.7692	5.6879	5.6253	6.219	5.853	5.4617000000000004	7.9557	6.631	5.8931	4.5292	5.6957	4.8929	6.0635	5.641
PF3D7_0709300.mrna1_1	PF3D7_0709300.mrna1_1;263	263	8.5405	5.7447	5.7043	4.2502	4.1094	6.3411	5.5423	4.2141	3.8629	7.7876	6.5931	7.236	5.3923	1.8914	4.7949	7.0657	5.153	6.6259	5.1603	6.4947	10.1372	5.9198	4.2449	6.3954	5.6433	6.0365	4.845	4.9768	6.6712	9.4902	5.318	4.1334	4.9621	5.4867	6.1196	4.7861	6.2329	8.3631	5.6642	3.5934	4.0496	4.6668	5.9288	7.0626	7.3692	6.2559	7.1537	5.8502	4.0687	4.4912	5.4783	5.4624	6.273	6.9861	5.5166	7.6055	5.0166	4.7808	5.7142	6.419	6.2468	6.6418	5.8128	5.7216	4.7756	9.0259	4.511	4.9126	4.5521	5.5984	6.0193	5.8161	5.8056	5.6462	7.0605	6.5804	7.0742	5.5629	6.4666	5.332	9.3476	4.848	4.9809	6.1851
PF3D7_0709300.mrna1_1	PF3D7_0709300.mrna1_1;264	264	12.9231	5.5738	4.9644	5.4216	6.2292	6.269	6.4489	5.4725	5.7342	12.9837	5.7882	8.5778	5.054	6.8633	5.4796	8.518	6.3949	7.0085	6.1896	6.9646	6.2221	6.7065	4.5515	5.8326	6.8606	7.0429	5.709	7.0903	7.2456	8.3076	7.178	4.4983	6.7521	7.0762	6.8264	3.858	5.4097	5.0286	6.5948	4.9704	5.3005	4.9141	3.9298	6.1309	12.6263	5.9591	4.9011	6.0764	4.5185	5.029	4.7866	5.6079	6.9632	6.5718	5.7557	6.754	4.5097	5.4963	6.2891	7.0111	5.541	7.1069	6.6566	5.7772	4.9303	3.8728	4.2234	5.5317	6.1495	6.2873	5.8344	5.966	6.9988	6.1179	6.5248	5.9841	8.6611	6.0712	6.3647	5.6343	5.5798	3.842	6.4202	7.8579
PF3D7_0709300.mrna1_1	PF3D7_0709300.mrna1_1;265	265	6.4168	5.6229	7.0103	5.5166	5.2036	7.7381	4.8723	4.7581	2.9672	7.9249	7.5133	9.1626	5.8812	4.8298	7.6006	6.031	5.5342	6.4263	5.6038	7.5391	9.6899	5.0734	4.9054	5.4947	6.3776	7.5308	5.0639	5.382	7.2639	9.6524	7.8276	4.6662	5.4728	7.2197	7.4745	4.5273	5.354	5.9704	6.9748	5.6235	4.9312	4.4555	4.9973	5.9296	5.7388	5.6614	6.6221	6.8032	4.1102	5.2407	5.3743	5.3052	5.5478	6.3329	7.3269	6.9369	6.3524	3.7719	5.4886	5.5814	4.5583	7.6264	7.2211	6.0667	4.957	5.2319	5.0237	5.8056	8.9485	7.4621	3.6462	5.7887	5.93	6.0736	5.804	5.7931	7.9269	6.2172	6.709	6.3315	5.634	6.2298	6.2895	9.5468
PF3D7_0709300.mrna1_1	PF3D7_0709300.mrna1_1;266	266	7.2281	6.2891	7.6674	5.9977	4.6899	6.8929	4.9565	5.7328	5.225	7.0157	6.093	9.7158	6.1077	5.8148	7.5654	5.6767	6.3147	7.0501	6.0306	8.0903	6.6656	8.7039	6.273	5.1723	6.5741	7.7025	5.057	5.1791	7.4319	7.0616	9.0978	4.8654	5.5898	6.4519	7.0467	5.7774	5.5002	6.4725	7.42	5.1318	9.4217	5.3505	5.9392	8.5595	6.6242	6.4904	6.4082	7.241	5.5561	6.0426	6.3501	5.2384	6.6889	6.2282	6.8418	6.2334	6.9511	6.0365	6.567	6.4915	6.5273	7.7917	7.4659	7.381	8.9236	5.4222	5.6035	5.3568	5.8094	7.0828	5.211	6.6389	6.6633	7.6334	7.7536	6.9062	8.1676	7.1433	7.4903	9.9361	5.9107	5.1264	6.1037	6.3952
PF3D7_0709300.mrna1_1	PF3D7_0709300.mrna1_1;267	267	6.6245	5.7592	7.6132	5.4692	5.3656	7.8147	4.6153	4.5644	3.3854	7.5937	5.5432	9.9748	5.6642	5.238	8.1073	4.9079	5.033	7.4829	7.1786	7.9809	6.1839	6.7302	6.2176	6.4689	7.8035	8.2111	4.5354	7.3114	7.4993	5.7068	7.97	5.0592	5.7129	7.2126	8.2145	5.6144	5.5301	5.6924	6.9519	4.6479	4.6218	4.8649	5.4947	4.9184	6.4981	6.1459	6.8268	7	3.9791	6.2544	5.9628	5.1214	5.5656	7.7045	7.4862	5.8951	6.8499	5.3409	5.9686	6.9335	5.2137	7.2953	7.7389	6.3651	4.8992000000000004	5.013	4.189	5.797	5.8192	7.3349	4.3561	6.1821	6.4545	6.8667	6.9578	5.8934	8.007	6.7116	6.611	5.9138	5.4266	3.3868	6.545	6.7097
PF3D7_0709300.mrna1_1	PF3D7_0709300.mrna1_1;268	268	6.5877	5.5129	5.779	5.3198	4.4323	5.2161	5.879	4.9208	3.5273	6.3409	5.2649	5.8824	4.5705	5.0108	5.4909	5.5475	5.7142	5.0496	5.9741	7.1964	6.5045	5.4111	6.1601	6.1129	5.4141	5.1795	5.2055	5.3491	6.8747	6.0233	5.7353	6.2059	6.5578	5.6539	5.7371	4.5198	4.986	6.0932	6.2694	4.9179	11.3178	5.5838	4.5515	4.5862	5.0875	5.0951	6.3565	5.9023	4.5692	4.8728	4.9878	5.2498	5.3434	6.796	4.9959	5.6067	4.9322	5.8122	5.6326	5.2735	6.1667	7.1138	6.2163	5.6126	5.0678	3.86	3.6135	5.7112	6.7842	5.1064	4.6259	5.77	6.3859	5.0054	5.0925	6.6963	6.5975	6.1725	6.1249	5.8892	4.2141	4.7285	6.2135	7.6977
PF3D7_0709300.mrna1_1	PF3D7_0709300.mrna1_1;269	269	6.6558	5.5062	6.4515	5.72	4.7027	6.334	5.6197	4.5223	4.6282	6.4082	4.9402	6.0963	5.7811	5.0148	6.9788	5.7175	5.1375	4.5223	5.6462	6.5962	5.8063	5.7407	6.1071	5.0644	5.7485	5.8592	4.8728	5.1338	6.0457	6.1252	5.9791	5.0005	3.9212	5.2149	6.4547	5.1973	5.4373	7.1076	7.1998	5.4738	4.9805	3.5945	5.3427	6.2977	4.6508	7.4299	6.9058	6.6745	3.9982	4.856	6.7741	6.0067	4.1811	5.8664	6.1221	5.9916	6.594	5.9919	6.7417	5.5226	5.9796	7.062	8.8515	5.5062	5.8917	5.3705	5.1819	5.0475	5.8711	6.3431	4.6809	6.0128	5.9745	6.7279	5.7013	7.1135	7.9082	8.2785	5.5267	6.8901	4.7887	4.8812	6.1303	7.7116
PF3D7_0709300.mrna1_1	PF3D7_0709300.mrna1_1;270	270	6.5629	5.9741	7.295	5.0858	3.6837	6.1483	5.1069	5.7616	3.3799	6.8236	5.1683	5.0067	5.6682	3.3277	6.0648	5.5037	6.7466	4.4456	5.4386	6.3509	6.7983	5.3259	5.6026	5.6721	5.5385	6.2808	4.846	5.1957	6.3018	7.6748	6.8074	5.8797	5.436	5.6118	5.6988	5.5904	5.7663	7.289	6.8993	4.3176	5.0665	4.3618	5.2847	5.4303	5.3473	4.942	7.2569	6.1231	4.8435	5.1085	6.219	6.0481	3.437	5.9253	6.275	5.4459	4.991	5.6023	6.4179	4.6999	5.8467	7.143	6.275	5.5245	6.0398	5.0768	5.1342	5.3621	6.0299	5.6571	5.0807	6.7602	5.9898	5.319	5.2563	6.1659	8.3047	6.7042	6.2819	7.0566	5.2407	4.4175	6.2519	6.6908
PF3D7_0709300.mrna1_1	PF3D7_0709300.mrna1_1;271	271	6.5155	7.353	7.0982	5.0361	5.581	6.3183	5.7285	6.8491	5.4366	6.5281	6.628	6.4075	5.1847	4.3349	7.1511	4.5323	7.4557	5.1056	5.3523	6.0802	6.3357	6.7493	5.7949	3.9598	5.9649	7.8481	1.9486	5.4637	6.1823	6.8995	7.326	4.6954	5.3381	6.2309	7.4499	5.8027	4.7126	7.6333	6.7459	6.5388	5.3366	4.4039	6.6822	5.7293	5.0374	6.488	7.1962	6.3005	5.8321	6.3275	5.568	6.4888	4.5515	4.9064	4.9184	4.9782	6.1169	6.6609	6.4606	5.7808	5.8063	7.3471	4.8058	6.4097	5.5524	5.3519	2.9241	3.8846	5.1424	5.554	5.7682	7.1409	6.7264	6.7785	6.6199	6.157	7.7065	6.862	7.6741	7.2166	6.1221	5.4293	6.5969	7.2689
PF3D7_0709300.mrna1_1	PF3D7_0709300.mrna1_1;272	272	5.4482	5.516	6.8779	5.9807	5.6135	7.4584	5.6433	5.2924	4.9814	7.9233	5.8642	5.6755	5.4266	4.2653	7.0318	5.1481	7.5851	3.1587	6.1886	5.8309	5.6857	5.9962	6.0332	4.7618	5.6282	7.5118	3.3462	5.3377	6.3032	6.8034	6.7485	5.558	5.6311	5.3406	8.6617	3.926	5.0934	7.5753	7.0463	4.4607	4.5236	4.0426	4.5711	6.0076	6.5744	6.2737	7.0062	6.6612	5.4131	6.8964	6.0228	6.0354	4.5969	6.6465	4.8575	4.8032	6.6757	5.3038	6.4251	4.4026	4.8329	6.7725	5.9006	5.4621	4.5638	6.0605	4.8709	5.4084	4.5441	6.2122	4.7137	6.6575	6.3003	6.823	7.6263	5.6073	8.0559	6.2506	6.7475	6.6798	5.9623	2.4195	6.1181	6.6454
PF3D7_0709300.mrna1_1	PF3D7_0709300.mrna1_1;273	273	6.9201	5.4482	5.2319	5.2776	4.0942	8.8053	5.0117	3.8329	1.669	6.8039	6.0148	6.021	4.2464	2.3923	8.5275	6.8395	5.257	2.5607	4.9388	5.3049	5.9411	4.6932	4.0592	4.1747	5.6035	6.0913	3.0197	3.9298	4.8674	6.6156	7.0303	4.2593	5.1363	5.306	6.8217	4.3861	4.9986	7.1831	5.5361	4.7032	5.4469	4.7175	6.3815	5.9528	3.8846	4.6352	6.4634	5.4838	3.8982	5.812	5.5714	5.8904	2.8895	5.8477	5.1289	4.5416	4.441	5.572	6.1424	5.1313	4.8146	5.8176	8.0138	6.4271	4.7581	5.8138	4.5447	5.1534	4.7581	5.5382	3.0892	4.986	6.235	6.0557	5.4179	6.5549	7.0651	7.7302	7.2559	5.9715	6.1266	4.1001	5.7506	6.0072
PF3D7_0709300.mrna1_1	PF3D7_0709300.mrna1_1;274	274	5.8492	5.2196	4.9686	5.0596	4.06	7.2636	8.1764	6.0208	3.4854	5.9427	5.3219	6.2325	4.7442	2.4647	7.5155	10.0498	7.1202	5.1194	5.054	9.0174	5.8115	4.9658	4.9932	4.3455	5.488	6.6044	2.1985	5.0317	9.0776	6.1481	5.839	4.9732	4.1342	5.7126	7.0597	5.4702	5.1595	7.1175	6.0804	4.6369	5.1449	3.4449	4.2008	4.6724	3.6053	5.6921	6.631	5.9023	4.856	4.9444	5.4861	5.7396	4.1367	6.6952	5.5103	4.935	5.0179	5.2001	6.3457	6.9521	4.7479	5.3933	5.3834	4.6112	6.805	6.1303	4.2296	4.2087	5.3245	5.5407	4.5091	5.1518	6.0374	6.9237	5.9042	6.3602	7.57	5.1691	5.8349	6.0164	6.3584	4.3771	5	5.0228
PF3D7_0709300.mrna1_1	PF3D7_0709300.mrna1_1;275	275	5.9265	5.5339	5.8035	5.1727	1.4803	8.826	8.2914	5.1489	3.1843	6.5381	2.9598	6.4938	4.6736	2.8074	8.4137	10.2924	6.1365	3.281	4.4725	5.8607	6.0516	4.8344	4.9612	4.504	5.3875	5.6223	4.1835	5.3027	6.5974	5.7884	6.9198	4.1579	4.9556	5.6253	8.3271	3.4841	5.0334	6.304	5.5898	3.9317	6.5543	5.4555	6.4604	5.4296	4.9919	5.6562	6.4859	6.4321	4.7312	5.4039	5.4128	6.3349	4.1546	6.7558	4.8664	5.5573	4.2149	4.8728	5.9243	4.0045	3.9791	5.4135	4.4542	4.8329	3.7137	5.9699	4.9198	4.2869	5.1981	6.371	3.6724	5.0947	6.1961	6.5325	5.9519	5.1359	6.7978	5.2578	5.8324	5.8417	6.27	4.1489	5.6229	6.2655
PF3D7_0709300.mrna1_1	PF3D7_0709300.mrna1_1;276	276	6.1001	5.021	5.6047	5.6778	3.4893	6.6929	8.461	4.7137	2.4276	5.8895	5.1819	5.6896	4.2713	3.8885	6.7879	11.1208	6.3261	4.3861	5.4816	6.2675	9.7507	4.5116	5.3445	4.1119	4.9667	9.3195	4.7856	5.4239	6.6088	6.2593	7.2072	3.3306	5.62	4.7197	7.2113	4.856	5.7772	5.9586	5.6017	4.3082	4.4809	3.843	5.9932	5.7087	4.9079	6.2587	6.4343	6.2132	5.9598	4.5735	6.1641	5.2211	4.0215	5.7266	5.098	5.0067	5.4899	5.0734	5.8659	5.2207	5.6212	6.7699	5.6868	5.1322	4.5795	6.0551	4.153	5.5432	6.6101	6.8434	3.6064	5.1957	6.029	6.4356	5.3491	5.8505	7.1332	5.6904	6.0646	6.7529	6.3232	3.3147	5.585	6.1847
PF3D7_0709300.mrna1_1	PF3D7_0709300.mrna1_1;277	277	6.5524	5.6267	5.942	4.5771	3.5033	7.0595	8.8143	4.3667	4.0277	6.7494	6.253	6.4857	4.8435	2.7071	7.0595	11.1014	5.8941	5.7724	5.7115	5.7986	6.5543	5.6901	5.157	4.5717	4.6848	8.8966	3.7027	5.2547	5.7514	5.7112	6.1894	1.5509	5.1375	5.2954	6.2739	4.0798	3.7268	6.5664	5.9768	4.8309	5.4941	3.4931	7.4605	5.7129	4.6525	5.1922	7.0043	6.0639	4.1595	3.0704	6.8684	5.3551	4.627	6.1064	4.855	4.8017	4.4148	5.7592	6.0587	3.857	5.4429	6.9743	7.4099	5.204	4.7929	5.4376	3.6599	5.5264	7.3409	5.1164	4.9184	5.7777	6.0674	6.3331	6.1609	5.9526	7.2744	6.6885	6.6381	6.8135	5.4568	5.1006	5.3882	7.257
PF3D7_0709300.mrna1_1	PF3D7_0709300.mrna1_1;278	278	6.4714	5.9995	6.8704	6.1264	4.4202	8.3812	9.2776	4.479	4.8714	7.3052	6.0343	7.9681	5.6053	5.6058	8.6613	11.1496	5.6988	4.3448	7.1613	6.384	7.7564	5.7298	6.0446	5.3757	5.6904	5.5361	5.2979	5.7586	6.1687	7.429	7.2381	5.2083	5.8186	5.8746	4.266	4.8787	5.1942	5.3452	6.8	5.9267	9.5853	5.0264	7.5841	9.6502	6.6619	5.8787	6.6648	6.6423	5.2957	4.1723	4.8435	5.4738	5.5577	6.5616	6.0173	4.7186	5.8265	5.3438	6.1577	4.9814	4.26	6.8947	6.5696	5.8522	5.8863	6.09	4.5886	4.9607	6.7251	6.1926	9.3797	6.013	7.7206	8.6298	6.2649	6.4637	8.3319	6.6388	7.603	10.8174	5.6511	6.0067	6.0054	6.3789
PF3D7_0709300.mrna1_1	PF3D7_0709300.mrna1_1;279	279	5.732	6.1315	6.2133	5.6932	5.1886	6.9311	8.9264	5.0695	3.6334	6.8707	7.3839	6.761	5.8777	4.7131	7.8975	11.41	5.1839	4.3512	5.7774	6.3863	6.9423	4.9269	8.1035	5.5531	4.6932	3.7761	3.8115	4.5856	7.8164	7.388	6.3995	4.3512	5.3586	5.5304	4.5429	3.5644	4.7645	6.6095	6.9601	4.3277	4.4343	5.2994	6.4315	7.0535	4.3349	5.1293	6.116	7.2183	4.8465	4.7955	4.8885	6.2305	4.9644	5.8417	5.3096	5.2854	4.0849	6.0314	6.384	5.4666	7.2039	7.4226	5.2713	6.3379	6.0272	5.9383	4.6753	4.6639	5.1453	5.6693	5.0148	5.7071	7.0036	7.127	6.669	7.9403	8.6529	5.2784	8.106	6.9144	7.8815	3.2418	5.8255	3.8001
PF3D7_0709300.mrna1_1	PF3D7_0709300.mrna1_1;280	280	6.5656	5.1256	6.2042	5.6803	5.0892	7.2164	9.1214	3.3074	2.257	6.6203	5.466	7.4137	5.4012	5.0378	7.7799	11.2428	5.4627	4.4731	5.5141	6.0115	6.8684	2.3334	4.903	6.3568	4.2698	5.1755	6.0667	3.7698	6.4366	6.4381	6.4365	5.5248	6.5856	6.6358	4.4396	6.8049	6.4079	5.9023	4.844	3.9551	5.5103	4.6616	6.0693	6.6203	5.4816	7.2709	6.6932	5.2887	5.2242	4.3709	5.4532	5.225	5.4162	5.9286	5.2441	6.1436	5.978	5.3273	5.1477	5.1619	6.0906	6.8335	6.2143	4.8374	5.3947	5.3916	4.7544	4.7787	6.76	6.6339	5.5157	6.2763	7.3751	7.3583	5.6259	6.4022	8.454	5.3726	6.9559	6.4975	5.975	4.7735	6.079	6.9287
PF3D7_0709300.mrna1_1	PF3D7_0709300.mrna1_1;281	281	6.2865	5.2596	8.6164	5.839	5.6061	7.3302	9.1112	5.7189	4.1359	6.7808	6.6315	7.6653	5.5351	4.4356	7.8063	11.1871	6.1315	5.7137	5.8795	7.1186	7.4643	4.9561	4.7361	5.3868	5.3241	6.0775	4.0418	4.2472	7.2044	7.7284	6.5892	3.8032	5.1735	6.0734	5.6993	5.0383	5.1993	6.263	6.5163	5.4179	5.0063	4.314	6.5051	7.9051	5.0286	9.3832	5.554	6.0987	5.8364	5.1247	6.224	5.3937	5.4057	6.9355	5.2935	9.6867	5.9912	6.1371	5.9189	5.1449	7.2352	7.9962	6.8045	7.3805	6.4632	9.3972	4.2668	5.4786	6.3709	6.839	6.451	6.0535	6.7971	7.246	6.0088	7.5957	8.89	5.8025	7.229	6.5971	9.1437	5.8965	6.1206	6.8386
PF3D7_0709300.mrna1_1	PF3D7_0709300.mrna1_1;282	282	6.845	6.2748	10.5921	5.7546	2.8797	7.8998	9.0015	5.565	5.07	8.2357	7.2258	8.3918	6.1216	4.3533	8.8316	10.9504	6.2397	5.5198	5.5204	8.3391	9.9191	6.6525	7.3196	5.8897	4.5103	9.3647	4.9369	4.5922	8.4622	9.9425	7.8437	6.5281	5.6982	5.9425	8.3394	4.6439	5.2203	5.4393	6.3275	5.9729	3.4529	5.195	8.3463	8.4961	8.2062	10.9727	5.931	6.8283	4.2288	5.1659	6.6571	8.4889	4.9212	6.314	5.281	11.6503	5.6294	6.6925	6.431	7.0129	7.463	8.5146	6.0014	5.348	5.1687	12.0146	4.7782	5.4436	7.4146	6.4091	10.7562	6.1342	8.0062	7.2305	7.1074	7.6276	9.2701	5.9793	5.8207	5.9284	12.0393	4.9241	5.9846	9.2156
PF3D7_0709300.mrna1_1	PF3D7_0709300.mrna1_1;283	283	6.6098	5.3045	6.3434	6.0706	4.3951	7.6678	8.2124	5.4512	3.4828	7.1186	6.1029	8.6607	5.3052	6.8445	8.4656	10.0244	5.4243	5.3452	5.2961	8.5279	7.5861	4.6159	4.9088	5.6389	4.765	3.5497	5.1747	4.8001	9.1797	7.679	7.0463	4.3533	5.254	5.4182	5.1906	4.0268	4.925	6.1544	6.325	2.9928	4.3169	3.8135	7.6518	8.5173	4.8639	6.1989	5.9333	4.9369	5.4679	5.0303	4.8186	6.4832	5.7301	5.8592	5.6924	4.9686	5.3384	4.384	5.0674	5.8344	7.4107	8.5111	6.3963	5.353	5.4376	7.4309	4.1603	5.2422	5.4728	6.8755	5.3031	5.8909	6.4715	7.3407	5.5874	7.3203	9.2456	5.3611	6.3533	5.0325	7.361	4.6988	5.5534	6.6321
PF3D7_0709300.mrna1_1	PF3D7_0709300.mrna1_1;284	284	8.0572	5.7463	5.709	6.2642	4.6334	6.6946	5.7753	4.847	4.3477	7.9481	6.2909	9.083	5.4009	3.6276	6.1264	5.431	4.8202	6.4104	5.7772	7.0277	7.2128	6.2785	5.6229	7.1128	4.9064	4.8709	4.0522	4.904	7.4019	7.3984	7.1127	5.7761	6.9231	6.525	5.3409	4.5429	5.0085	5.6899	7.8717	4.9519	5.23	4.2487	7.8711	8.2356	6.3366	6.4752	5.3768	6.6935	5.6599	5.4209	6.0286	6.0085	5.3045	6.0025	5.1416	5.3023	5.5981	6.1635	6.3484	5.3359	8.0788	8.6601	6.1851	4.7708	5.8306	6.2728	5.4712	5.7546	6.4594	6.7875	5.6924	5.9568	7.5158	8.2162	5.995	8.1476	9.1498	4.1683	5.856	6.3239	6.9714	4.9986	6.7956	6.859
PF3D7_0709300.mrna1_1	PF3D7_0709300.mrna1_1;285	285	6.6727	6.2445	5.3896	5.6935	5.3151	8.247	4.8948	4.3038	2.8972	7.4705	6.4131	7.5224	5.8304	5.5345	7.6793	4.9369	5.5702	9.0175	5.5883	5.5301	6.8231	5.3988	5.6326	7.2048	5.1416	5.098	5.3363	5.6531	6.1779	7.0146	7.0606	4.5838	7.0093	6.6533	4.7677	4.7517	5.5279	5.0657	6.4227	5.0811	5.7353	4.4666	8.3298	8.2797	5.7236	6.8763	6.0817	6.2713	6.0072	5.1989	5.7653	6.2034	4.4236	6.3561	6.9329	4.8217	6.0005	5.4909	5.8595	6.2636	8.6196	8.7539	6.7204	5.2713	5.6633	5.8143	4.3771	6.7331	5.2311	7.3769	4.8048	6.0455	7.4438	6.4328	6.0061	8.1234	9.4276	5.8632	6.9451	8.3142	5.4857	5.7517	7.8285	7.1399
PF3D7_0709300.mrna1_1	PF3D7_0709300.mrna1_1;286	286	6.9468	6.1326	5.6848	5.3158	4.9727	7.8766	4.9406	4.888	3.1077	7.5277	6.5498	4.6519	4.9891	4.7698	8.3093	5.5744	5.4594	5.5558	5.6949	6.4308	6.6454	5.5692	4.9741	5.68	5.3212	4.1276	5.7087	4.7618	5.3352	6.917	6.2227	3.0993	5.7782	5.4864	4.6011	4.1383	5.9921	7.4842	4.9054	4.3632	5.3089	4.4236	7.2599	7.6472	6.3971	6.9185	6.2494	5.8743	5.2612	5.133	5.1297	6.042	5.3709	5.437	6.4229	4.2705	4.742	5.7301	5.6032	4.6299	7.0607	7.8944	7.4463	4.9777	5.4403	5.879	4.8723	5.4209	4.8861	5.9568	4.8919	5.963	7.5686	5.9437	5.7442	6.5359	8.3293	6.8358	6.9593	6.0018	6.3489	4.5957	6.33	5.2513
PF3D7_0709300.mrna1_1	PF3D7_0709300.mrna1_1;287	287	7.6947	6.1428	4.7257	5.3052	4.9026	7.3384	5.3248	5.6988	4.3406	7.5154	5.7991	6.2904	5.0352	5.0054	7.8576	5.0201	5.4861	5.4935	6.5237	5.0618	6.5242000000000004	5.6904	5.1264	6.9329	5.0391	3.319	4.2615	5.5534	6.2338	6.5171	6.6837	3.6041	7.7802	5.2906	4.8758	5.1436	4.9307	5.7309	5.2994	5.0299	4.0152	4.504	5.2434	3.5595	6.5387	6.5589	5.5789	4.9444	4.1835	4.9819	4.9519	5.4168	4.2817	6.2413	5.6848	4.5097	4.6685	6.7427	6.1393	5.2787	7.728	11.5587	6.8575	5.5254	5.1615	5.8006	4.7274	5.4219	5.8163	5.4506	6.6518	6.1461	8.6623	5.7687	6.2767	8.0998	11.8321	5.2547	6.7716	5.3316	4.774	5.4396	5.6352	6.873
PF3D7_0709300.mrna1_1	PF3D7_0709300.mrna1_1;288	288	6.9852	6.1892	5.7485	5.7666	4.067	7.8786	5.0501	5.6035	3.7049	6.9079	6.8898	6.1619	5.1252	4.0575	8.2668	5.4825	5.6829	4.0514	5.3462	6.4627	7.8014	6.2843	5.5521	8.8189	4.9486	4.3377	6.1346	4.4835	6.2474	7.9383	6.7872	3.5311	8.6252	5.3219	4.7404	4.106	5.1747	5.1359	6.3509	5.5466	4.9141	5.433	5.5024	4.8782	4.3284	7.2345	5.5641	5.4303	5.3255	5.7835	5.9697	4.785	5.7358	6.3983	6.345	6.0559	5.7287	8.0923	7.1439	4.437	8.4158	12.0271	7.3423	5.7444	4.6124	6.288	5.4219	4.4899	7.2905	6.5247	5.7195	6.2008	6.9146	6.7602	6.0485	8.008	11.8205	6.0027	6.8606	7.0376	5.4472	5.434	5.8694	6.1813
PF3D7_0709300.mrna1_1	PF3D7_0709300.mrna1_1;289	289	7.1312	5.946	5.6533	5.6056	4.9509	8.0458	4.8166	5.7866	4.4555	6.8792	6.6355	6.9115	4.6713	5.4279	7.4486	6.127	6.0067	4.1227	6.0919	7.0887	8.4824	7.0197	6.0738	9.468	5.9179	4.9236	4.6311	5.3649	6.5969	8.1782	7.3805	5.7495	8.8394	7.3891	5.2787	5.9279	4.7819	5.4077	6.9817	6.5368	4.926	5.1894	6.3455	4.0391	6.2464	6.7456	6.4011	6.0611	4.3484	7.1263	6.4468	5.9993	5.8946	7.0319	6.1077	5.8271	10.7323	5.627	5.9196	12.4694	8.8301	13.5528	8.0897	6.0798	5.2884	7.1486	5.6901	5.3923	6.3689	6.873	6.4882	11.1104	7.9694	7.0225	12.955	9.2633	14.6017	7.02	7.5909	6.5919	6.9087	6.0011	6.3658	6.0889
PF3D7_0709300.mrna1_1	PF3D7_0709300.mrna1_1;290	290	7.5013	7.0701	6.5195	6.0424	6.2232	8.0245	5.8809	4.95	5.4861	7.8691	6.4444	6.2147	6.1865	5.1069	7.7272	4.935	6.1031	2.4673	6.8467	6.774	7.4023	7.4452	5.8258	9.8618	5.7469	5.7806	5.875	5.5629	6.9307	8.0218	8.5596	5.753	9.8534	7.1173	6.009	5.6985	6.0512	5.9873	6.9599	7.1147	4.3868	5.2304	5.3702	4.8217	7.0902	8.2195	6.6109	6.7909	6.6519	6.1514	6.7101	6.9265	6.264	6.3427	6.4413	5.2547	10.8446	5.2184	6.2508	12.2077	8.9732	12.8721	8.1567	5.72	5.8445	7.9816	6.1218	6.4005	6.0787	7.6174	6.7797	10.3989	8.3891	7.9122	12.3183	8.8722	14.4497	7.3199	6.7684	7.6002	7.534	6.3134	7.6424	7.2057
PF3D7_0709300.mrna1_1	PF3D7_0709300.mrna1_1;291	291	8.142	7.0552	7.0241	6.8306	7.1513	7.5225	6.7122	5.1739	6.0896	8.0042	7.5096	6.5603	6.3288	7.1655	7.5802	5.135	6.3653	5.8562	6.9529	6.6337	8.0377	7.6892	6.4515	9.2169	6.9676	6.8297	6.3649	6.3134	6.0583	7.9363	8.8625	6.6866	9.2753	7.2815	6.0494	6.8802	6.8017	7.099	7.6129	7.931	6.057	5.6179	6.3025	6.6283	7.9299	7.4499	7.303	7.906	6.1969	7.0796	7.4138	6.105	7.1742	6.363	5.8296	6.7744	10.8025	6.6906	6.4512	11.9775	5.7684	9.5794	7.8514	5.7225	6.9277	8.2146	5.6241	6.4099	6.0989	8.5327	7.7733	10.7727	8.9056	8.0169	12.3399	7.4677	9.9997	7.0074	7.3311	7.4596	7.6018	7.4739	7.4213	6.6001
PF3D7_0709300.mrna1_1	PF3D7_0709300.mrna1_1;292	292	7.5239	6.3043	6.1104	6.1564	5.1473	8.6542	5.6441	3.0461	5.2876	7.908	6.2275	6.4057	6.1955	5.7661	9.1588	5.4864	5.511	4.5298	5.3323	6.0654	8.3174	5.0824	5.845	9.8187	6.1693	4.4033	5.7493	5.5913	6.1965	7.5406	7.206	3.6392	9.5339	7.1388	5.8212	6.9298	5.3434	6.7758	7.1745	7.1349	4.2683	4.2334	5.5601	4.3212	6.6515	6.8125	6.506	8.6055	7.8938	6.1131	6.2044	5.3089	5.6588	5.726	5.3056	6.031	11.1741	6.4204	6.5978	12.2914	5.1906	7.4286	8.928	6.1609	6.697	8.3009	6.0843	6.5272	4.6724	6.2282	6.1896	10.7313	8.2567	6.8501	12.4308	6.2578	8.1914	7.4346	5.8344	7.3347	7.1675	6.8962	6.1142	4.9768
PF3D7_0709300.mrna1_1	PF3D7_0709300.mrna1_1;293	293	6.4017	6.3271	5.3684	6.2852	4.4283	8.3747	5.479	4.7949	1.9523	7.3183	6.6869	3.3448	6.7053	4.9136	8.9076	4.903	5.0152	4.5771	4.9486	6.278	7.5616	5.0527	4.585	9.3533	6.3801	4.6775	5.1867	5.235	6.1558	7.4074	6.8791	3.8125	9.3364	6.6906	5.8639	6.0193	5.575	4.6334	7.5709	6.4477	3.4343	4.2935	5.0674	4.557	5.774	5.8696	5.3909	8.5244	4.7425	5.4406	5.6441	3.2705	5.6302	6.6789	6.0343	4.4209	10.4698	5.7247	5.2434	10.7206	5.6206	5.7501	9.3802	5.5573	6.8101	8.3346	4.9509	4.4848	4.565	6.7966	4.9453	9.6738	6.4949	6.2149	10.7522	5.9639	6.7167	8.4282	6.3834	7.5258	7.5456	5.6876	5.6326	6.0826
PF3D7_0709300.mrna1_1	PF3D7_0709300.mrna1_1;294	294	7.112	6.6294	6.7922	5.4741	5.0687	7.2592	5.4216	4.7409	5.3681	7.6219	5.0955	2.848	5.9672	5.2215	7.3305	6.2681	4.0179	5.0391	5.2008	6.4326	8.1186	6.3089	5.0755	7.8655	5.5999	5.926	5.7993	5.3313	5.8084	8.7792	7.2522	4.925	7.5395	5.7842	6.1599	7.1561	6.0275	5.7049	6.7909	7.2254	6.0466	4.6531	4.3653	4.6513	5.9734	6.374	6.6413	7.4058	5.2373	5.7634	5.8225	4.9528	6.0736	5.8427	6.2718	5.599	10.7475	4.5583	6.0177	9.9714	5.1235	6.3445	8.9042	5.1235	5.6656	8.2336	5.2008	5.3187	6.1318	7.4375	5.1048	10.1362	6.7415	7.1302	9.6127	5.8314	7.1654	8.2106	5.8158	6.56	7.5989	6.1791	6.5807	6.5396
PF3D7_0709300.mrna1_1	PF3D7_0709300.mrna1_1;295	295	7.6237	6.6272	6.3051	6.6984	4.4957	7.9607	7.2957	5.8053	5.9307	7.8901	7.1867	4.9639	6.1544	5.7244	8.4698	8.3243	5.8043	5.3509	5.3487	6.6381	8.7177	6.9583	5.4249	7.7194	6.1669	6.6579	6.797	4.1043	6.7602	9.2517	8.2848	5.9208	7.5791	6.9126	6.4293	7.4125	5.844	6.0453	7.364	7.4191	4.9165	4.8084	5.7761	5.5877	6.7916	5.6267	6.8517	7.2018	5.3992000000000004	8.0854	5.753	5.2547	6.5243	6.8856	7.4027	5.7162	9.8708	5.3363	6.1383	9.7153	5.4413	6.3521	9.022	4.9184	4.8919	9.7542	5.1227	4.9768	9.2756	8.1134	4.8728	9.9011	6.0281	7.5662	9.1831	6.0607	8.0232	8.3963	5.931	7.3323	9.9389	7.0807	6.2426	9.1143
PF3D7_0709300.mrna1_1	PF3D7_0709300.mrna1_1;296	296	7.9376	8.2416	6.0551	6.9543	6.127	9.4605	7.3271	7.515	6.1773	8.0566	7.998	7.3451	5.9697	5.9205	9.3838	8.4862	7.7394	5.7255	5.735	6.4343	9.7543	6.9853	6.4935	8.0057	8.0305	6.7085	7.3546	5.7618	7.5162	9.5819	8.0527	6.1114	8.1026	8.2052	6.6703	8.4038	6.2542	6.3078	8.0355	7.8298	7.7382	5.8006	8.8674	8.2401	7.6317	7.0272	7.4066	8.4439	5.4118	9.7794	5.848	8.1932	7.9196	8.4681	7.2401	6.0516	11.5393	6.9176	7.3597	9.3796	6.4123	7.7156	10.2794	8.0302	6.6179	8.669	6.464	7.4766	6.28	8.2928	6.1904	10.802	7.8922	8.8553	8.9006	7.1678	8.0711	9.4891	8.1133	7.7737	8.5071	7.4816	8.3132	6.9792
PF3D7_0709300.mrna1_1	PF3D7_0709300.mrna1_1;297	297	8.5015	6.2815	4.4989	6.9456	5.1518	9.1613	6.4507	6.4451	5.6795	8.387	6.2944	10.4412	6.6157	5.4104	9.3536	7.9755	7.0313	5.5708	3.4396	6.6245	9.4482	6.5624	6.2332	8.622	7.8851	5.8367000000000004	7.0491	5.2746	7.1865	9.4447	7.2702	4.9298	8.4289	7.6446	5.2865	7.1354	7.6959	5.5957	6.9235	6.8902	4.7137	4.3505	7.6046	6.8062	7.6811	6.6956	7.4299	7.7388	5.9463	9.0361	5.5765	7.2887	7.5982	7.9718	6.7731	6.371	7.89	6.5223	6.7459	8.6808	6.2722	8.6631	9.4113	7.1857	7.1615	8.65	4.712	6.5466	4.1522	7.187	6.893	7.7279	7.7031	7.5545	8.4885	7.0742	8.9854	8.181	7.4865	7.1376	7.7988	5.7477	7.419	4.541
PF3D7_0709300.mrna1_1	PF3D7_0709300.mrna1_1;298	298	7.5415	6.5492	5.5292	5.8286	4.6305	8.4204	7.4839	7.2565	5.6035	8.7664	5.8797	5.302	4.9495	3.6724	8.6178	8.2052	7.8842	5.025	5.6328	6.6588	9.2925	5.7167	5.6733	4.7613	6.4291	5.5295	6.6586	5.0622	7.201	8.834	7.6126	5.332	5.812	6.5492	4.6999	7.7342	6.2897	5.7774	6.9079	7.1243	4.8782	5.8425	7.5279	6.8048	7.0703	6.8527	5.2828	7.2618	4.9937	8.7604	6.6967	7.7071	6.3505	8.7436	5.3198	6.7629	5.4679	6.0166	6.8855	7.3622	6.1991	6.9671	10.4088	7.4186	6.2538	7.3906	4.6871	6.9743	5.076	7.5381	6.3132	5.4256	7.7041	7.551	6.7718	6.4396	8.3323	8.9603	7.6155	7.6915	7.2477	5.5103	8.3535	6.1449
PF3D7_0709300.mrna1_1	PF3D7_0709300.mrna1_1;299	299	9.3349	5.0268	5.7098	6.0712	5.7371	8.0381	7.6659	7.6811	6.0361	10.5625	6.3719	6.7653	5.8245	6.059	8.4978	8.0324	7.6332	5.1156	5.4715	7.0521	6.5212	7.0794	6.2052	8.8067	6.589	6.2028	7.1575	5.7653	7.6654	7.4245	7.4021	5.8605	8.4116	7.4084	5.8997	7.2752	6.1396	7.928	6.8125	5.6476	5.142	6.9041	8.3484	5.9846	8.3807	7.9688	8.3248	6.2863	4.9621	9.7694	5.9887	8.6473	6.332	10.0599	6.3752	6.5503	5.6421	9.4142	8.6715	6.902	6.6852	7.2496	10.1087	7.9646	9.1639	7.2352	4.5922	7.0842	6.2485	7.482	6.1837	7.0339	10.7064	8.5393	6.4102	6.7735	8.0604	9.2991	8.1636	9.5658	7.1329	6.4328	8.3013	7.0969
PF3D7_0709300.mrna1_1	PF3D7_0709300.mrna1_1;300	300	10.2707	6.1894	6.0314	8.2985	6.1206	7.2484	8.0402	7.311	6.4967	9.9398	8.3446	6.8074	8.417	6.351	7.2571	7.9624	7.2579	6.2992	5.3768	7.9315	6.7981	7.0792	6.6767	7.2101	6.6889	4.8738	10.0651	6.3259	8.043	7.2398	7.9369	5.5807	7.6264	7.4587	5.7991	10.4939	6.2793	9.5721	7.2342	6.9217	6.4116	6.5116	8.1798	6.4172	9.8696	7.0093	9.8549	7.3407	6.1755	9.7214	7.2097	8.3587	6.8147	8.8054	7.6533	6.408	6.4769	7.8346	6.758	5.2821	6.2547	9.2433	9.9631	8.257	7.6183	7.8012	5.394	8.3039	7.6794	7.6331	6.998	6.5231	9.8855	7.8186	6.3103	6.483	9.1346	10.363	8.5927	7.9487	7.8823	6.1054	8.9938	7.1295
PF3D7_0709300.mrna1_1	PF3D7_0709300.mrna1_1;301	301	10.6295	6.784	7.4173	7.2067	7.0256	6.5854	8.1167	7.5333	7.1197	10.3947	8.5387	7.5688	7.5504	7.1017	7.9642	8.9529	7.9687	7.119	6.5761	7.7434	7.8784	6.5154	7.02	7.8289	7.4082	6.2112	10.8835	6.5947	8.1049	8.0573	8.3206	7.8639	7.5385	8.4695	6.3728	11.3961	6.7271	10.6182	7.545	6.5171	7.4033	7.2036	9.3872	9.3978	9.0692	7.2667	11.2542	7.9275	6.6914	11.2917	7.4947	9.3447	7.7835	9.5729	7.3893	6.6266	6.1252	11.3367	7.0442	6.8738	7.229	9.5601	10.4744	9.1242	8.9116	8.0744	6.3014	8.7666	10.3891	7.4017	8.8447	7.4718	12.5886	7.6993	8.9384	7.1429	9.8202	10.3908	9.0953	9.0982	8.6732	7.5931	9.0969	8.2335
PF3D7_0709300.mrna1_1	PF3D7_0709300.mrna1_1;302	302	11.0464	6.8817	6.1202	8.0502	6.4681	7.3773	8.4868	8.3522	7.8321	10.356	8.8313	8.9423	7.7153	7.2144	7.1365	9.2864	8.4044	5.7923	6.9854	8.5917	8.4591	7.3063	6.6439	7.701	7.7863	6.5801	11.4189	6.3531	9.197	8.5955	7.977	7.06	7.7628	7.9818	6.0674	11.233	7.3133	11.1343	7.8992000000000004	5.9741	6.4992	11.2948	9.6078	9.3744	10.3314	8.9025	11.1216	7.227	5.9376	9.9402	7.8207	9.8658	7.9571	9.1967	7.9598	7.7825	5.7252	11.2608	7.2369	6.6843	8.211	9.3474	11.2994	8.4472	11.0256	8.3726	6.717	9.1939	9.6365	8.5223	8.5166	5.7358	12.1917	8.189	8.1351	7.6272	9.9293	10.8559	8.6488	11.1139	8.0331	7.4492	9.8452	10.0175
PF3D7_0709300.mrna1_1	PF3D7_0709300.mrna1_1;303	303	9.9605	6.1287	7.5643	8.0601	5.7238	8.2674	8.3845	7.676	6.6356	9.8581	7.648	8.104	9.473	5.6946	8.4198	9.0969	8.5841	5.9823	6.1995	7.8255	6.6278	6.4965	6.7876	7.4564	7.3323	6.155	10.8643	6.6632	7.7989	7.5737	8.0537	6.7777	7.2456	7.3403	6.5836	11.9208	7.3739	10.5253	7.461	6.0764	6.574	7.1161	9.5121	9.1646	9.5814	6.8581	10.863	7.6899	6.2199	9.8777	7.5017	9.3725	7.6144	9.3345	7.1662	6.7541	5.7586	10.6283	7.4182	7.1763	7.0668	9.1962	11.0594	8.6245	8.2056	8.5194	5.5239	9.1183	9.4852	6.706	7.7911	7.0722	11.6031	8.1226	7.8981	6.7363	9.7313	11.1977	8.5744	8.9622	8.5192	6.9955	9.7726	9.4495
PF3D7_0709300.mrna1_1	PF3D7_0709300.mrna1_1;304	304	8.0007	5.5491	6.4084	5.4757	4.9079	5.7477	7.1652	6.1643	5.3712	7.9835	6.9714	6.0566	5.8507	5.3484	5.649	7.7427	7.4321	4.5379	6.2952	6.4294	6.9686	5.854	6.0341	7.0158	6.2743	5.319	9.9424	6.36	6.8771	7.2077	6.1328	4.7164	7.1577	6.4163	5.0103	10.407	5.3114	7.9931	6.3614	5.2346	5.0674	6.2091	7.3073	7.4534	7.841	4.9523	9.1241	6.1169	4.7554	8.8958	7.0221	7.059	6.6041	8.0303	5.7905	4.7065	4.591	9.8645	6.7285	4.862	6.8901	7.3175	8.4589	6.9406	6.9776	5.8435	4.7301	7.9471	8.7476	6.1906	5.7382	5.2319	10.5681	6.2221	6.7304	6.3027	7.8492	10.0777	7.775	7.5742	6.1558	5.6758	7.5798	9.1225
PF3D7_0709300.mrna1_1	PF3D7_0709300.mrna1_1;305	305	10.2126	7.156	6.7844	9.1634	6.9319	7.1345	7.3215	8.107	7.8869	10.2251	9.2047	8.5225	8.873	7.6802	6.9136	6.7384	8.1924	6.3067	7.274	8.5199	10.9271	7.58	6.3069	6.7286	7.2163	6.6159	12.1136	7.3299	8.8913	10.8673	8.696	6.0672	6.9456	6.8733	6.5201	12.3774	8.4548	11.7602	7.5284	6.5242000000000004	7.2131	8.7004	7.7568	9.4121	9.6722	10.1085	11.4964	7.7113	6.371	8.0816	8.2954	6.7935	9.7606	9.172	8.2253	7.5554	7.1054	10.8408	6.377	6.6658	7.628	9.7795	10.7037	8.0018	8.8829	9.735	6.4599	7.3841	8.9755	8.9958	8.0733	7.2959	11.8533	6.7389	8.1738	7.8443	9.785	8.5769	8.6	8.8969	9.6366	8.2817	8.0101	8.9883
PF3D7_0709300.mrna1_1	PF3D7_0709300.mrna1_1;306	306	9.6056	6.2787	6.9973	8.4526	8.269	6.3735	6.5415	6.4846	7.3985	8.1563	10.1246	7.6149	9.101	7.471	6.6075	5.7398	7.4943	6.1024	6.6901	7.6324	7.9076	6.4189	6.7893	6.9318	6.3891	6.2133	9.8206	7.4722	7.9872	7.4856	7.2626	7.6659	6.7856	6.5718	6.0637	10.1013	7.4115	10.5931	7.6472	6.4113	7.0988	6.6036	6.3794	7.9363	9.361	8.1488	10.9002	7.3639	6.6623	7.9955	7.4369	6.415	7.6038	8.8698	7.8914	6.88	6.0215	10.3709	7.8712	6.8031	9.6317	7.5999	7.1477	7.2352	7.4295	8.52	7.319	7.2121	9.322	8.0684	8.2857	6.805	10.9465	6.8153	7.017	9.1349	8.1735	7.6738	7.7269	8.1795	8.2595	7.8433	7.8358	8.6378
PF3D7_0709300.mrna1_1	PF3D7_0709300.mrna1_1;307	307	9.4483	6.7952	6.8278	8.7332	6.7745	6.8447	7.7161	6.0911	6.6922	9.5563	7.9841	8.0614	8.5774	6.0892	5.5198	8.9632	6.5938	8.355	7.0798	7.7332	8.7721	6.5345	6.8638	6.5334	7.1682	5.1942	10.0197	5.9729	7.5434	8.3712	7.2254	5.6687	5.8161	7.3085	6.3583	10.103	6.3959	10.9573	7.6588	6.0374	6.8963	6.8142	6.387	8.5087	8.3229	8.5928	11.2932	7.5339	5.7463	8.3806	10.0563	6.0749	7.3159	7.2913	8.4899	7.387	6.7659	11.3321	7.1246	7.3367000000000004	7.2956	8.0815	7.3757	6.5247	8.0826	8.6576	7.2963	6.6857	9.4992	7.8378	7.6782	7.8316	11.9473	6.7137	6.5868	7.4717	9.0138	7.8472	6.0637	8.4897	8.7135	7.8964	7.5755	9.4512
PF3D7_0709300.mrna1_1	PF3D7_0709300.mrna1_1;308	308	9.0824	6.4239	6.5491	6.6469	5.3723	5.6887	6.2761	6.8244	5.6017	9.4352	7.6979	7.678	6.1595	4.7268	5.4333	7.3869	7.449	6.689	5.1127	6.9167	10.188	5.701	6.6836	6.7827	6.6302	5.2672	9.5071	6.6286	6.7501	11.1439	6.7411	6.9806	7.2108	6.7347	6.0453	10.0738	6.0661	10.3545	6.4102	6.2139	6.467	7.7302	6.577	8.0893	8.9604	7.1193	10.7295	6.7845	5.6628	9.2314	6.6088	6.8737	6.8158	8.0437	7.5286	6.676	5.4486	11.4984	7.7182	6.5768	6.7502	9.1639	7.3992000000000004	7.5688	11.2203	8.1997	7.7262	7.071	11.0874	6.933	7.4682	6.6901	11.973	7.3021	7.1869	7.3569	9.0843	7.7155	7.1673	11.3448	8.4434	8.4184	8.073	10.2211
PF3D7_0709300.mrna1_1	PF3D7_0709300.mrna1_1;309	309	8.4602	5.299	6.281	5.0405	4.354	5.9179	6.1506	6.5387	6.2176	9.0521	7.1579	6.6968	6.0005	4.4323	4.4673	7.0772	7.1097	5.9568	6.0025	6.5148	8.8958	5.8829	7.1326	6.685	5.8372	5.1027	7.7543	6.4727	5.7029	10.1838	6.4207	7.5464	6.6171	5.9381	6.3415	7.5665	5.4209	10.0657	6.8129	4.6576	5.9993	6.4927	5.898	8.2484	7.9226	6.674	9.8515	6.4814	4.5217	7.777	6.0652	5.7658	5.7527	7.6432	6.8791	7.8813	4.2365	10.2249	6.9402	6.2474	6.6576	6.9026	6.4264	6.4814	11.3025	7.9873	6.8999	6.5838	10.671	6.9921	8.2811	5.6404	11.0212	6.1189	7.4722	5.7444	7.0696	6.6781	6.6626	11.5617	8.2774	7.3254	7.5494	9.1265
PF3D7_0709300.mrna1_1	PF3D7_0709300.mrna1_1;310	310	7.8244	9.6473	7.1349	5.4263	5.2083	6.5733	6.5165	5.8567	5.3723	8.1085	6.7756	6.1402	6.4735	4.0135	6.4532	5.7423	6.3743	4.854	6.4079	6.7675	9.722	6.253	5.6188	6.1697	4.7856	5.1189	7.6898	6.5703	7.1993	8.3535	6.3041	4.7592	6.3621	6.4136	5.8792	7.8779	5.9181	7.8901	6.5645	7.7531	6.0538	6.0244	5.5996	6.4949	6.1587	7.4216	8.0894	7.0741	5.8953	5.0687	5.8359	5.5081	6.3132	6.8968	6.0993	5.2304	6.8761	6.7063	6.2761	5.8043	5.2713	6.2474	6.9109	6.1229	5.761	8.1121	6.3628	5.993	6.6931	6.9255	7.607	5.9586	6.4593	4.8058	5.9889	7.019	8.7473	6.7289	6.0007	7.5423	9.2743	6.8485	8.0863	7.109
PF3D7_0709300.mrna1_1	PF3D7_0709300.mrna1_1;311	311	8.7762	6.948	7.375	5.4571	5.2491	6.2645	6.1851	5.6882	5.4935	8.9993	6.9331	5.8694	6.0657	3.7027	5.6459	6.1089	6.5697	6.225	5.7482	6.1906	6.812	5.9873	6.4986	6.0851	6.52	6.1871	9.2078	5.6539	6.1689	6.8459	6.5094	4.7015	5.4957	6.7791	4.8992000000000004	9.1756	5.5407	5.7173	6.9021	6.0444	7.2959	6.3658	6.8018	8.042	8.3422	6.8264	6.6578	6.8764	4.7897	5.8316	7.4726	6.0415	5.7353	6.4637	6.0431	5.8992000000000004	6.697	6.0913	7.323	5.1473	7.0342	8.5542	8.1027	6.4501	5.4835	8.1684	6.522	6.4448	7.075	5.8934	5.2928	7.0213	5.9095	7.3903	6.3561	7.7632	7.9197	6.9094	6.2196	6.875	8.646	7.1896	6.3691	7.5623
PF3D7_0709300.mrna1_1	PF3D7_0709300.mrna1_1;312	312	10.7372	5.8844	6.4466	5.5014	6.083	5.0828	7.4631	5.7677	5.5865	10.7066	5.7737	5.5361	6.2772	5.5635	4.6548	6.9549	6.143	6.2474	5.0308	6.0585	5.9463	5.6185	7.2658	6.1003	5.6378	4.3512	8.182	5.9662	6.9535	5.903	5.6179	7.5689	6.7756	6.3928	4.6118	8.3959	6.0594	5.5607	6.3311	6.142	4.9533	5.5555	5.7175	6.723	10.9542	5.9181	6.6892	7.1076	5.1056	6.6157	5.9834	5.8892	6.5057	6.5243	6.5844	4.9331	6.0106	5.436	7.303	6.4749	8.9112	8.4288	6.3032	4.9991	6.6731	8.5226	6.6552	6.4756	7.6916	5.0742	5.6591	7.0005	6.1861	6.7296	7.3254	8.7203	8.128	6.2943	6.5644	7.0519	8.8801	6.7605	6.2477	7.9408
PF3D7_0709300.mrna1_1	PF3D7_0709300.mrna1_1;313	313	10.0685	6.3878	7.2815	6.5947	5.6177	6.5256	6.2987	6.1512	4.3277	10.081	6.7786	5.8395	6.2887	5.599	6.4244	6.5209	6.2826	6.0319	5.877	7.1317	6.7629	6.1278	6.9192	6.6353	6.8287	5.5632	8.3553	6.0186	6.8324	6.3434	6.0644	6.4453	7.9632	6.8826	6.1785	8.1954	5.6562	6.6848	7.4972	5.5904	5.7637	7.4279	6.4279	6.8213	9.3311	6.2018	6.5928	6.7751	5.6693	6.3966	6.9099	7.4646	6.96	5.9644	6.1969	5.8627	7.2126	6.4678	7.856	6.503	7.4346	8.3381	11.0374	6.3003	7.706	8.377	7.4505	6.7114	8.3535	6.4946	5.9591	7.3746	6.9797	8.28	5.9605	6.9488	8.4348	7.5934	6.8892	7.0744	8.1381	7.6637	7.3417	8.4
PF3D7_0709300.mrna1_1	PF3D7_0709300.mrna1_1;314	314	8.8656	5.5592	6.1831	5.1497	4.5223	6.0755	5.8207	5.6256	4.796	8.1357	6.923	6.4424	5.366	1.2079	4.8465	5.9338	6.4591	4.7944	5.487	6.0157	6.6959	5.9117	5.8148	5.5245	6.247	5.1428	7.371	5.7905	6.785	5.7986	6.2884	5.2705	5.4232	6.2166	4.3132	7.4341	5.6505	5.7608	5.605	4.5771	7.8212	5.0277	5.5423	6.087	7.9925	5.1735	6.1699	4.943	5.8562	5.5677	6.1564	6.0868	4.5705	5.9777	5.9253	5.0836	6.0579	4.5091	8.2168	5.7578	5.3875	6.1809	6.2852	4.9891	5.6209	8.4942	5.9009	5.9923	6.9581	5.4492	5.1359	5.8846	5.8547	7.0548	4.6594	5.6614	7.3975	5.292	5.9381	6.204	8.7463	5.7983	6.0772	6.925
PF3D7_0709300.mrna1_1	PF3D7_0709300.mrna1_1;315	315	9.5356	6.8501	6.3443	6.6566	4.7923	5.4216	6.4118	6.1045	5.6404	8.9319	6.2376	5.596	6.522	4.3639	5.5969	6.0283	5.8163	5.1239	5.9984	6.3143	8.5999	6.6601	6.6051	6.7735	6.9622	5.44	7.8351	5.7869	6.5019	9.1689	6.6908	6.3038	6.5301	7.0097	5.6758	8.3014	5.8442	6.504	7.8045	6.1375	6.2263	6.0787	6.581	6.4136	8.5063	6.1993	7.2304	7.8244	4.8349	6.353	6.1731	6.3724	6.4727	6.1928	6.4222	6.2182	5.8572	7.1101	7.138	5.9575	6.488	8.0599	6.2361	6.7675	6.4968	9.1432	6.5424	6.6048	11.6122	6.7407	5.993	6.038	7.6742	6.6568	7.1664	6.6129	8.0697	6.9158	7.0066	7.5859	9.1273	7.7415	7.1119	11.0282
PF3D7_0709300.mrna1_1	PF3D7_0709300.mrna1_1;316	316	9.901	6.9201	8.5651	5.7874	5.2968	7.0709	6.4135	6.3207	5.4519	9.5083	5.8627	7.441	5.9784	4.9364	5.9317	5.8917	6.0629	5.8743	6.0624	5.854	6.6703	6.4845	6.1402	5.6533	6.7827	5.6533	7.1503	5.6058	6.6579	5.7602	6.6171	5.8892	4.9312	6.4907	5.8547	7.3231	5.9977	5.2407	6.2487	6.273	5.3778	5.684	5.9279	6.9013	8.7159	6.1079	5.5877	5.44	6.2176	6.6392	6.0672	7.1379	5.9115	4.9704	6.6844	5.5373	7.0894	6.4184	7.1096	6.4163	6.5889	8.9528	6.4962	6.0652	6.0253	9.6389	6.5315	6.0894	6.1613	6.4553	5.8117	5.7115	6.3149	6.153	6.4704	7.8825	8.8382	6.3735	6.7327	6.6883	9.382	6.2994	6.4946	6.7097
PF3D7_0709300.mrna1_1	PF3D7_0709300.mrna1_1;317	317	10.2696	7.8815	6.8354	6.6967	4.7944	6.3083	7.3189	7.1564	6.0585	10.4726	6.5593	6.9444	6.6779	5.3799	6.6638	6.8378	7.4745	6.6421	6.6207	6.3665	6.8479	6.5157	6.229	12.1753	7.4947	5.1391	8.4688	5.969	7.1998	7.0654	7.0826	5.8689	11.6648	7.1361	5.8567	8.5345	6.9391	6.2566	6.2815	6.6201	5.7013	7.5694	6.7056	6.7708	9.8163	6.6754	5.9071	6.1434	6.0481	6.6424	7.6024	6.4084	6.7777	7.1384	7.0233	5.591	6.8107	6.35	6.9754	6.8466	7.1217	9.6465	7.6187	6.6953	7.557	10.2862	7.3409	6.3574	8.2187	6.3539	4.86	6.5373	6.6552	6.6197	7.1344	7.9754	9.1169	6.7991	6.6106	7.7732	9.0147	7.5308	6.9123	9.1021
PF3D7_0709300.mrna1_1	PF3D7_0709300.mrna1_1;318	318	10.5247	6.077	6.0742	6.0034	5.8273	6.2455	6.5575	7.8972	4.4243	10.6705	6.3041	5.2581	5.9395	5.9404	5.2498	6.4041	7.7432	5.8502	6.0219	6.1167	6.3976	6.0034	7.3726	7.0444	6.7268	5.0682	7.6363	5.6901	7.0525	7.0016	6.7707	7.248	6.127	6.0936	5.9303	7.4945	5.8977	5.8387	6.9963	6.2904	4.9016	6.2409	6.3198	6.9003	9.7862	5.9364	7.0519	7.1396	5.8994	6.6956	7.7749	5.5472	5.7592	6.4774	6.0881	6.4107	6.0887	7.0969	6.5966	6.2828	6.5396	8.5283	7.2394	5.7584	6.2957	7.0998	6.347	7.0591	7.8189	5.6439	7.2452	6.963	7.926	6.9785	6.4557	7.1871	8.3288	7.1058	6.5008	6.6467	7.355	6.7609	7.1961	9.2532
PF3D7_0709300.mrna1_1	PF3D7_0709300.mrna1_1;319	319	9.4909	7.055	7.1952	6.8162	5.6727	6.6499	6.2112	5.0661	4.9777	9.526	9.3809	6.7067	6.0411	5.1867	6.4517	6.1985	6.2079	5.9644	5.7947	7.4694	8.3518	6.2724	7.7745	6.5273	6.8449	5.3352	8.1326	5.7328	6.8412	7.3312	6.2961	7.5626	7.1071	7.3346	5.8873	9.2488	6.5037	7.0378	7.3114	6.0146	5.4915	6.713	6.0672	6.5971	8.5577	7.2472	7.3075	6.9131	5.5792	8.2743	7.9992	6.1621	6.5038	6.7211	7.0508	7.1617	6.3257	6.9754	7.3717	7.2908	6.8755	9.4676	10.8885	7.2166	5.4303	8.1634	8.119	12.2977	9.896	7.7864	7.3575	7.0512	7.4834	7.0194	7.3339	7.1036	9.1205	8.7524	6.7903	6.8678	8.0141	8.4329	12.4941	9.0575
PF3D7_0709300.mrna1_1	PF3D7_0709300.mrna1_1;322	322	8.8826	6.6571	8.7146	6.2811	4.7463	6.3279	5.6229	6.9757	4.6927	8.6559	6.8524	7.2326	6.4038	4.9378	5.5558	5.9662	6.5419	5.6645	6.8689	5.785	6.2128	6.5489	5.3523	5.6974	6.5887	4.7312	6.632	6.2662	6.1463	7.3851	6.6731	5.5261	6.6972	6.849	5.9047	7.0254	5.6053	6.4391	5.8931	6.2636	4.7903	8.1323	6.3266	6.2694	7.6852	5.7415	6.3728	5.0475	5.7921	7.2369	6.732	6.2619	6.3416	6.7808	4.9317	5.9873	6.7852	6.7195	5.8273	5.7469	5.1069	8.1497	5.8681	5.9486	6.4481	7.3764	5.5339	6.9307	6.3897	6.8405	6.0103	6.1548	6.1102	6.1649	6.3644	5.8822	8.451	6.3282	6.2294	6.035	7.8306	5.9124	6.2228	6.9221
PF3D7_0709300.mrna1_1	PF3D7_0709300.mrna1_1;323	323	8.4522	7.0301	7.0685	6.9201	4.5008	6.2357	6.6225	6.7641	4.2304	8.3594	6.8579	6.4743	6.2176	3.9336	6.7051	5.5008	6.7028	5.9745	6.4707	7.1317	6.4591	4.4396	5.9713	6.6323	6.9728	6.087	7.191	5.7842	7.337	6.6859	6.0479	4.7054	5.6235	5.9542	6.405	7.3883	6.9329	7.0083	6.5021	5.5308	5.3597	6.8926	6.4024	5.5484	8.0255	7.2026	4.8278	6.6784	5.3313	7.4784	7.9297	6.0272	7.3643	6.1085	6.6222	6.1016	6.0982	6.3846	6.1137	6.8181	6.1289	8.3898	6.5705	6.5295	5.4748	5.8686	6.4114	6.7544	6.4857	6.5887	6.3724	6.4214	6.567	5.5937	6.8648	6.5948	8.0278	6.6757	6.8962	6.5589	6.9871	7.0482	6.7684	7.259
PF3D7_0709300.mrna1_1	PF3D7_0709300.mrna1_1;324	324	8.6669	5.8718	6.4962	6.5218	4.6954	6.3107	7.3901	8.1577	5.625	8.6285	6.6418	6.2651	6.7367	5.6591	6.0953	5.151	7.8258	5.3579	6.1315	6.6253	7.4817	5.0772	6.8408	6.8255	6.0286	5.7137	8.1644	6.4401	8.1407	7.3092	6.5755	7.3061	6.0459	6.0206	5.3937	8.0337	7.295	6.4568	6.603	5.4803	5.1181	8.234	6.3306	6.4376	8.5423	7.0076	6.2424	7.1574	5.5385	7.8257	7.0483	5.3295	5.5853	6.8891	6.2024	6.2806	6.04	7.5252	6.5262	6.4975	8.6551	6.8556	6.8702	6.5087	6.3402	6.5651	6.6807	6.8345	8.3634	6.5092	7.2644	6.5005	7.7959	6.1558	6.8546	8.0899	7.0296	6.1469	6.8479	6.742	7.3339	7.2061	7.1129	8.316
PF3D7_0709300.mrna1_1	PF3D7_0709300.mrna1_1;325	325	7.7184	6.6334	7.1849	6.947	5.9348	6.1928	5.6044	5.1538	4.408	7.531	8.8948	6.0811	5.3085	5.1803	5.4709	6.0959	5.2234	6.1096	6.1942	6.9806	6.6465	5.9131	7.2909	5.7331	5.0815	5.3519	7.1276	5.8535	6.4177	6.5306	6.86	7.7745	6.049	6.5899	5.1338	7.146	5.8704	6.1465	7.0585	5.9658	5.1383	7.2158	5.6026	5.9333	6.9592	6.7645	6.4643	5.8053	5.3565	8.1927	6.7712	5.1094	5.8202	6.5144	6.5747	7.016	5.803	7.5348	6.7779	5.8104	6.3134	7.3353	11.3143	6.9777	4.8728	6.9709	7.411	11.5193	8.6222	7.5434	7.1237	6.972	7.5868	6.7919	6.0299	5.9916	7.5624	8.6388	6.592	6.0464	7.1197	7.8378	11.7607	8.6321
PF3D7_0709300.mrna1_1	PF3D7_0709300.mrna1_1;340	340	7.1124	7.4863	8.3686	6.9535	4.0409	5.6829	5.9667	6.1483	5.3968	7.6682	6.002	7.8264	6.8829	4.9155	6.1831	6.4391	6.1771	5.8819	6.5454	5.7477	6.55	5.8592	5.0879	5.7586	6.4931	5.8027	6.9575	5.8951	7.3827	6.3661	6.5941	4.861	6.0548	6.7267	5.675	6.8209	5.3607	5.888	6.9287	6.7164	4.9681	6.5308	5.5708	5.5395	6.6307	6.5507	6.1064	6.4436	5.2821	7.5727	7.0586	5.9882	7.8666	6.55	5.9369	6.0898	7.7521	5.9071	6.5721	5.2392	6.4303	7.9531	7.606	5.8507	6.3192	6.0206	6.1365	6.6685	7.0261	6.19	6.7223	6.5648	6.8992000000000004	4.5472	6.3016	5.8163	8.5842	6.3043	6.7686	6.5295	5.3049	5.6848	6.3107	8.1817
PF3D7_0709300.mrna1_1	PF3D7_0709300.mrna1_1;341	341	8.6354	7.2152	7.7351	7.4882	5.2506	6.0002	6.3783	6.5086	5.8407	8.7655	6.9196	6.5773	6.7622	5.4293	6.6653	6.5477	6.5045	7.1983	6.4434	7.0229	7.3032	6.7178	6.0074	7.3417	6.7852	5.8092	8.4064	6.6799	7.47	6.9846	6.2242	6.5764	7.3555	6.9099	5.8664	8.0167	6.5733	5.8595	6.7325	6.9485	5.8066	8.3208	6.6199	6.9516	8.2121	8.2416	6.9566	6.3535	6.2702	8.2158	7.3336	5.8194	7.432	7.578	6.867	7.6836	7.1896	7.3762	6.5563	7.2915	6.9378	8.5046	7.7621	6.8923	6.9651	6.3796	6.7553	7.9075	9.8591	6.9373	7.6914	7.3086	7.5049	6.5817	6.9948	6.7956	8.8128	7.3281	6.812	7.437	5.7495	7.8897	8.1579	10.3552
PF3D7_0709300.mrna1_1	PF3D7_0709300.mrna1_1;342	342	7.0697	5.5232	6.1687	5.6384	4.4162	5.925	5.7425	5.8887	4.9841	7.5504	4.3757	5.393	5.7695	4.488	4.342	6.038	6.3058	5.6772	6.0546	6.0016	6.1597	5.5348	6.761	5.9255	5.9023	5.2415	6.9573	5.1755	6.6959	6.3696	6.0137	6.3896	6.4994	6.457	5.3096	6.5387	5.9516	5.4555	6.5564	6.4133	5.0312	5.8777	5.7211	6.1287	6.5726	4.774	5.4012	5.9181	5.9093	7.179	5.8462	6.0648	5.856	6.7783	5.5046	4.8629	5.3868	5.9153	6.351	5.9588	8.6766	5.6679	5.4519	4.6165	5.4145	6.3341	6.7728	6.5472	8.3791	6.4298	6.9198	6.4153	6.7897	5.7991	6.756	7.9725	5.6343	6.0566	6.5062	6.093	5.2426	7.5175	6.4707	7.8974
PF3D7_0709300.mrna1_1	PF3D7_0709300.mrna1_1;343	343	7.5118	5.9966	7.511	6.3361	5.3992000000000004	5.435	6.712	6.0422	4.8743	7.5129	6.002	6.0702	6.5938	4.2772	5.9023	6.6977	5.8143	6.5644	6.5785	6.3574	6.0494	5.9359	7.2015	6.2998	5.9702	4.6882	8.3427	6.5838	6.7782	6.5005	6.5743	7.0532	6.4241	6.4604	5.5856	8.4327	6.3425	5.6619	6.5151	5.6574	4.7835	6.4965	6.273	5.6753	7.1371	6.3933	6.6802	7.0657	6.062	7.7447	6.6371	5.9131	6.1751	6.5783	6.2139	6.4691	5.911	5.9679	6.4891	6.868	5.9551	6.7538	10.4707	5.545	6.1667	7.0476	7.1027	6.7849	9.0987	5.4715	7.7865	6.7454	6.2336	6.8969	7.2185	6.2415	6.9101	8.2401	6.3454	6.5432	7.0643	7.8586	6.7024	8.6519
PF3D7_0709300.mrna1_1	PF3D7_0709300.mrna1_1;358	358	8.3932	7.7751	9.5417	7.7457	5.9258	6.9192	6.9613	7.1947	6.0266	8.6125	7.3717	8.7393	7.9725	5.8917	7.007	6.9191	7.5393	8.013	7.4789	8.2864	7.9484	7.145	6.9713	7.9734	7.1819	6.3568	8.8568	7.9164	8.2004	7.6869	7.4548	7.1783	7.8714	8.0868	7.1144	8.2373	7.3883	7.1172	7.5076	7.6114	6.5432	10.1047	7.1691	7.3702	8.3504	8.932	7.0169	8.0504	6.9304	8.719	8.3214	6.8593	8.2452	8.7228	7.6154	8.4673	8.1608	7.6723	7.6715	8.1484	7.4178	8.8745	8.1595	7.6922	7.5934	7.441	7.3397	8.6424	10.6598	7.8801	8.6025	8.3267	7.3756	7.6502	8.5239	7.4923	8.921	7.5151	7.8366	8.5381	6.9676	8.158	8.5824	10.5495
PF3D7_0709300.mrna1_1	PF3D7_0709300.mrna1_1;359	359	9.9768	6.7454	8.5018	7.8106	6.0911	6.0572	7.033	7.3427	6.116	9.5038	7.5125	7.268	7.5304	5.9683	5.7074	6.2977	6.7553	7.3929	6.3859	7.1337	6.9875	6.3901	6.7919	7.7988	7.097	7.2545	7.4554	7.3717	7.5965	7.3833	6.7862	7	8.1528	7.1196	6.3626	7.4832	7.6256	7.3365	7.1744	6.5875	6.5616	8.5887	6.6988	7.3263	10.353	8.0323	7.4647	7.4176	6.0702	8.3618	7.93	6.6728	7.5952	8.5403	8.9064	8.1678	7.5293	6.8945	7.9359	8.0923	8.149	8.1955	7.8035	6.9715	7.0491	6.8434	7.8903	8.5482	11.1852	8.4811	7.9828	7.4941	7.6095	6.9849	8.4694	7.41	8.2832	7.7362	7.511	7.6143	6.8273	8.113	8.8655	10.1841
PF3D7_0709300.mrna1_1	PF3D7_0709300.mrna1_1;360	360	10.4634	5.2716	6.6465	6.3047	5.7727	5.6845	4.1707	5.4496	5.3847	9.8596	7.8125	5.5662	6.4458	5.0219	6.1556	6.1048	5.4502	5.5129	5.2861	6.6872	5.78	6.1649	5.9711	7.1271	10.6699	4.963	5.1763	5.8128	7.054	5.8268	6.3849	4.4222	6.1196	10.9685	4.9814	4.2418	5.1387	5.6413	6.808	5.2449	5.3406	7.8053	5.3885	5.2724	9.9786	4.8777	5.6574	6.8807	5.9554	7.7487	6.3226	5.8691	4.9079	7.7802	5.1156	5.9734	4.6129	6.1106	6.1426	5.7247	5.8787	6.7082	5.3388	5.2839	5.7903	5.5094	6.2102	6.5317	8.2077	5.7347	7.0322	6.4596	6.4033	5.7908	6.3892	6.4241	7.1952	6.0356	8.126	6.5289	5.0815	5.9848	6.293	8.132
PF3D7_0709300.mrna1_1	PF3D7_0709300.mrna1_1;361	361	10.9414	6.1645	6.7436	6.5469	4.3391	5.5948	5.8895	5.5807	4.3384	11.1356	5.5176	5.9052	6.0275	5.2968	5.2943	5.8532	6.1979	6.0321	5.9803	6.8435	6.9959	5.9595	8.0148	6.7325	8.4355	5.2705	5.2415	6.0097	6.4767	6.8741	6.6477	8.6517	6.5841	8.9896	5.673	5.2012	7.078	6.0516	7.9911	5.857	5.2265	7.14	5.144	7.4841	10.6091	6.1942	6.7546	7.8488	5.9376	9.0955	7.0064	5.7276	6.0687	7.354	6.6143	5.0496	5.6424	7.1638	6.4736	6.1148	6.0228	7.2595	9.6477	5.824	6.3825	5.5838	6.7354	6.7846	9.8023	6.8664	6.3942	6.5343	7.2467	6.2861	7.5672	6.0858	7.1878	7.3568	7.9944	6.9854	5.6011	6.7955	6.9322	9.5381
PF3D7_0709300.mrna1_1	PF3D7_0709300.mrna1_1;362	362	11.6089	6.4604	7.7427	9.091	5.599	6.5326	6.5963	6.3766	6.1338	11.4883	7.8215	6.7268	8.8341	6.25	5.8602	5.6585	6.4313	6.511	6.1977	7.3193	7.4955	6.2178	5.7764	6.7483	9.6627	5.7485	6.5334	7.7519	6.8795	7.2727	6.1552	5.054	6.7783	10.2321	5.7498	6.4418	6.6263	6.5712	7.2705	5.7369	8.2654	10.3933	6.4538	6.2876	11.7699	6.6858	6.9809	6.4459	5.3597	8.367	6.6536	6.4119	6.224	6.6665	10.7723	6.5388	6.7773	6.9226	6.9993	8.3082	6.7774	6.9968	6.5783	7.4013	6.8079	6.3523	7.3493	7.1387	10.3358	10.6362	6.747	6.6949	7.4263	6.1037	8.5883	6.4714	7.623	6.3778	8.0606	7.5436	6.7197	7.2408	7.3525	9.7897
PF3D7_0709300.mrna1_1	PF3D7_0709300.mrna1_1;363	363	11.2608	5.558	6.539	6.9631	5.1469	5.5856	5.7592	5.3861	4.2196	10.7986	6.519	4.5103	5.9042	4.4019	5.1073	5.4584	5.9676	5.4499	5.7863	6.7357	6.1568	4.9713	5.6467	6.1524	9.0663	5.3284	4.9069	6.6165	6.0708	7.6222	5.2976	5.9766	6.7382	9.3532	5.7519	3.9298	6.504	5.6366	8.2077	5.4472	5.1627	7.5327	6.5535	5.7703	11.2321	5.1481	6.5629	8.3741	5.144	8.1296	7.1179	6.1336	4.4822	7.0659	6.7577	6.1847	5.739	5.72	6.0609	6.9484	6.0016	7.1383	6.1377	6.0281	6.0843	5.5283	6.8631	7.6321	11.9937	6.8605	6.9521	6.4408	7.4398	5.3632	8.0733	6.013	6.7886	4.9914	7.3605	7.0568	5.4666	7.3151	7.4618	11.9678
PF3D7_0709300.mrna1_1	PF3D7_0709300.mrna1_1;364	364	12.8201	7.5672	10.2184	9.3663	6.1725	7.7761	7.4303	7.1244	7.1907	12.393	8.3493	9.0718	8.9949	6.5384	7.5322	7.553	7.1661	7.7017	7.7645	8.9827	8.2729	7.3945	6.4413	8.4121	11.2301	7.2168	7.8271	8.3747	8.992	8.7653	7.8311	7.2571	8.5946	11.5256	7.5171	7.3968	8.8681	7.9976	7.7725	7.6248	6.7207	7.8364	6.7377	7.0811	12.5129	9.2191	7.7002	8.6876	6.4938	8.6026	8.0958	7.5353	8.4636	9.1103	13.2707	8.0656	8.1398	7.5247	7.4644	9.1702	7.5062	9.0783	8.4263	9.4509	8.0649	7.6514	8.2879	8.6187	10.9185	13.0462	8.5491	8.7829	7.8462	7.5118	9.5378	7.1713	8.4855	7.9144	9.589	9.19	7.3532	8.7502	9.0792	10.9835
PF3D7_0709300.mrna1_1	PF3D7_0709300.mrna1_1;365	365	12.7941	6.7359	8.8811	8.9783	6.6775	6.9311	7.4951	7.1633	6.5287	12.7791	8.6956	7.3659	8.9675	6.7778	7.3129	6.8701	7.2368	7.0505	7.1531	8.6131	8.0196	6.787	7.147	7.8892	10.3508	6.3801	8.3924	7.9551	8.5541	7.9984	7.8104	7.0501	8.0763	11.0287	7.092	8.4705	7.7823	7.3107	7.6508	6.2596	6.621	8.9291	7.129	7.4197	12.6669	9.0298	7.5774	7.8966	6.9293	8.0919	7.2766	7.2563	7.9017	7.496	13.4573	9.4312	7.5551	7.7057	7.6384	9.6212	7.5105	8.971	7.626	9.0835	7.8068	7.1268	7.3326	9.0284	11.5357	12.3143	8.6077	8.2158	8.4733	7.5066	9.6247	7.5861	8.7798	8.4677	8.9327	8.9703	6.9545	8.1474	9.0497	11.5997
PF3D7_0709300.mrna1_1	PF3D7_0709300.mrna1_1;366	366	11.6303	5.7835	6.5779	7.461	6.356	6.7042	4.6904	5.441	5.6758	11.4104	7.0744	5.6221	6.0257	5.8382	6.0233	4.9896	5.6366	4.4751	5.8138	7.2354	6.7123	6.4155	6.2396	7.0151	10.2069	6.6107	5.4333	6.1934	6.2861	6.7014	6.9079	5.565	7.6384	10.9663	6.7586	5.8577	5.7692	5.7501	7.2064	5.4614	4.7918	10.053	5.8084	6.3331	11.0335	6.4901	5.5552	7.1625	5.4728	7.2684	8.392	6.3908	5.0772	7.8381	10.3301	6.2741	5.2791	5.6091	7.5072	6.5196	7.3209	6.3275	5.6795	6.3331	6.6314	5.1599	6.7875	6.7739	9.5307	9.7163	8.0565	6.6689	7.6721	6.062	7.6314	6.626	7.5582	7.21	8.5815	7.8252	5.7727	6.4138	7.3285	9.4731
PF3D7_0709300.mrna1_1	PF3D7_0709300.mrna1_1;367	367	12.3735	5.7415	8.9393	9.33	6.0766	7.2771	7.3356	8.3905	6.2151	12.2689	9.7207	5.5656	7.8318	6.2122	6.818	6.0559	8.6835	6.3243	5.5364	7.3633	6.8639	6.2407	6.9363	7.667	10.5429	4.3434	7.3597	7.4862	7.0634	6.5764	6.6184	7.3714	7.9552	10.8947	6.1432	7.2721	8.2054	6.7231	9.4034	6.1833	5.9319	11.6897	6.2536	7.7223	11.6928	6.708	6.974	10.4721	5.7216	12.533	7.5217	6.1651	7.0352	7.7048	13.4383	7.2513	7.5379	6.8034	9.1923	8.1927	6.7529	7.7438	11.7159	8.5204	7.0626	6.6355	7.3346	7.7616	10.901	13.5671	7.6915	9.0936	8.5574	8.9264	8.9182	7.0573	7.9919	9.1281	8.6542	8.1383	6.405	7.9442	7.7675	10.0687
PF3D7_0709300.mrna1_1	PF3D7_0709300.mrna1_1;368	368	13.6684	6.2715	8.4804	10.428	6.1715	8.1906	8.131	9.2328	6.4296	13.5352	10.352	6.8122	9.9356	5.9984	8.0125	6.1346	9.402	6.2399	6.7434	8.7739	7.3301	6.3825	6.974	6.7562	12.2503	4.9709	8.0992	9.075	8.092	7.6682	9.2947	7.4258	7.2004	12.3732	7.0737	8.3446	9.8513	6.4002	11.1376	5.2277	8.4037	12.2287	7.0039	8.0952	13.1058	8.2947	6.8717	11.0597	6.0942	13.5293	8.9688	7.6737	6.9185	7.6952	14.3824	7.6636	7.5699	6.7789	9.5375	8.2707	7.0565	8.554	8.3647	9.0334	8.2884	7.6497	7.1312	7.3688	9.9509	14.3731	7.6848	7.4641	7.7439	9.428	8.8601	6.854	8.7697	8.0692	9.2954	8.2854	7.7814	7.3168	8.3283	9.8982
PF3D7_0709300.mrna1_1	PF3D7_0709300.mrna1_1;369	369	12.9036	5.5762	8.6632	9.8395	4.6375	7.9011	9.5587	9.416	6.2344	12.6752	10.2912	6.4421	9.8042	4.5807	6.9866	9.749	9.2723	7.4084	6.3391	7.7219	8.4477	8.2421	7.9886	8.5853	13.0519	7.7254	9.2323	9.515	7.7068	10.5275	8.3399	7.676	8.6271	13.1415	8.3984	9.2243	10.5971	7.1813	11.1908	5.8153	5.6493	11.7911	7.3789	8.1713	13.2695	7.8797	7.2955	11.4752	6.4538	13.3869	10.1843	8.9273	8.2637	8.5514	13.8677	9.6332	7.511	7.2612	9.2659	9.3635	7.687	9.2969	8.8193	10.1178	9.9678	8.3303	6.0347	8.9848	12.7299	13.3217	7.8002	9.3532	9.2969	9.3923	9.7477	7.8333	9.1122	8.9396	10.1209	9.6132	9.1132	7.0246	9.7615	12.5126
PF3D7_0709300.mrna1_1	PF3D7_0709300.mrna1_1;370	370	11.0704	7.9675	11.7371	10.1239	7.1267	10.6917	8.3458	9.2988	7.3067	11.2486	10.8353	8.2864	9.8935	7.8442	9.9829	7.434	9.4776	7.7379	9.5899	10.2	10.3222	9.503	9.2959	7.8299	10.1013	7.4621	8.8937	9.0487	10.1258	9.3626	11.6866	9.1532	8.6651	10.0464	7.8262	9.6164	10.6366	7.7979	12.1768	7.1902	8.1015	11.7804	7.8262	8.8556	11.1064	9.4111	8.1631	11.8382	7.6564	13.0307	9.8931	9.3633	8.4727	8.0991	9.3787	10.1255	8.632	8.1609	8.6286	8.2967	6.2149	10.0023	9.6528	8.4941	8.0824	8.2357	6.5095	9.3569	9.0552	9.4849	9.9198	9.1346	10.0972	9.6308	8.9717	7.5449	10.5779	9.6318	10.0152	9.665	9.0079	7.3958	10.3826	8.274
PF3D7_0709300.mrna1_1	PF3D7_0709300.mrna1_1;371	371	12.6219	8.9934	7.6946	10.1306	8.0032	10.4541	8.0616	9.0556	8.9258	12.9984	10.6515	7.9516	9.3715	8.9195	10.2086	8.0567	9.6878	8.2917	9.3922	9.2057	10.8508	10.1528	10.1083	7.5309	8.5952	8.8929	9.9277	8.2126	9.3598	9.3338	11.6333	9.7439	8.7464	9.725	7.9923	9.3217	10.1365	8.1201	11.8298	9.0981	7.4693	11.0901	7.9041	9.2413	12.384	9.5807	8.0757	11.6544	7.0398	13.0927	9.8803	7.8384	8.1959	8.3222	7.8364	10.0384	7.8797	8.2938	8.8064	8.9168	6.6193	10.0561	10.5047	7.9269	8.2149	7.924	6.9446	9.9131	8.7011	9.4233	9.9955	9.1136	10.2476	9.5358	9.1597	6.71	10.1747	9.1584	9.5047	8.8066	9.0225	8.1506	10.5445	9.2781
PF3D7_0709300.mrna1_1	PF3D7_0709300.mrna1_1;372	372	10.9174	8.5526	7.2096	8.4494	7.5619	10.429	7.3945	8.7883	7.4021	11.3017	11.1224	7.6317	8.1482	8.3115	10.1114	7.9758	9.4746	7.3685	9.3059	8.5125	10.4763	9.6972	9.1072	7.93	8.9332	7.6534	8.6412	8.8135	8.5761	9.415	11.6529	8.3778	9.0602	9.3172	7.5098	9.4563	10.1864	7.7606	11.9436	8.452	7.6361	12.152	7.2782	8.0044	10.8181	8.94	7.4793	11.694	6.7958	12.7889	8.8717	7.9694	7.614	8.6742	9.6252	9.697	8.2758	9.1427	8.5552	11.4325	6.2153	10.7141	9.7958	8.1775	8.1613	8.9308	7.5371	10.5293	8.4138	9.4069	8.4757	8.0447	10.3757	9.4253	10.5192	6.7675	10.3428	9.4705	9.1135	9.1376	8.8345	8.1549	10.8997	7.5768
PF3D7_0709300.mrna1_1	PF3D7_0709300.mrna1_1;373	373	11.5702	7.8756	7.1879	8.3688	7.1355	10.3328	7.3638	8.4197	7.1752	11.4688	10.9184	6.9375	7.5538	7.4051	9.6335	6.6793	9.1936	6.2221	8.5082	8.2262	10.4211	9.8336	8.0469	7.5077	8.704	7.9792	8.0599	8.8268	7.6223	8.9262	11.3884	8.0826	8.3546	9.3413	7.3071	7.3627	10.085	7.0529	11.8348	7.7605	8.6745	10.9109	8.7581	8.3963	10.6611	7.9942	7.7187	11.4216	7.2389	12.2062	9.0621	8.2192	6.2653	7.2256	7.9746	8.5476	8.2009	7.7307	8.6572	7.7657	5.5423	9.8847	9.5959	7.9028	9.0626	7.9587	7.7953	11.0024	8.6163	8.8773	7.707	9.0529	9.9575	9.1079	7.7837	6.3873	10.058	9.4306	8.5341	8.8706	8.0776	7.8962	11.1688	7.5708
PF3D7_0709300.mrna1_1	PF3D7_0709300.mrna1_1;374	374	11.3618	7.1877	6.9757	7.8172	7.5602	10.860900000000001	7.0199	8.3302	7.8453	11.2304	10.1882	6.7207	6.2928	8.2155	10.4851	6.2811	8.6135	5.2114	7.5135	7.108	10.8221	8.83	7.7036	8.1729	8.0165	7.033	6.7808	7.8202	7.0156	8.7505	10.1992	7.2136	8.5614	7.9275	6.7347	5.946	9.918	7.2529	11.6956	6.3025	8.0157	10.9375	7.3439	7.8099	11.0666	7.5261	7.2567	11.1022	7.1365	12.0989	9.1233	7.9326	6.1683	7.5651	8.4211	7.4079	7.7997	7.1204	8.1128	6.6036	5.7769	9.1381	9.3503	6.6907	7.4325	7.8747	5.8146	9.2227	8.0488	8.6225	7.2964	7.7813	9.3914	9.3743	7.538	6.3111	9.5423	8.3003	8.1361	8.4207	7.4935	6.7164	9.8196	7.2705
PF3D7_0709300.mrna1_1	PF3D7_0709300.mrna1_1;375	375	11.7817	7.9179	6.1352	8.2676	7.8129	10.875	7.8021	8.8881	7.5443	12.0884	11.1587	7.1677	8.2356	8.029	10.1582	8.104	9.3462	6.8541	8.0903	7.4168	11.5477	9.9403	8.3064	8.244	7.2938	7.8497	6.4947	7.3881	7.4607	10.6306	11.4003	8.3572	8.3627	8.6813	7.2218	6.2994	10.244	10.0404	12.1341	7.3876	5.9848	10.8893	7.3162	8.3036	11.7273	7.7433	9.2954	12.169	6.7107	13.1984	9.5532	7.6509	7.0736	7.4721	11.2258	8.1237	8.1686	7.9761	8.6932	7.4393	6.1811	9.6524	8.7138	7.5857	8.5097	7.5279	5.6132	9.36	8.6493	11.5008	7.9546	7.5951	8.9598	9.4211	7.9269	6.1391	10.0759	9.1752	9.7335	8.9176	8.0894	6.965	9.8848	7.7746
PF3D7_0709300.mrna1_1	PF3D7_0709300.mrna1_1;376	376	8.8251	7.6768	7.7099	7.4737	6.7285	8.8819	6.4925	5.4148	6.5812	8.8098	6.8316	6.8209	7.0327	7.6151	8.4411	6.4686	6.8019	7.8507	8.0746	8.2264	10.6937	9.2122	7.2644	6.8422	8.291	8.3748	7.4548	8.1241	8.0249	8.4722	10.93	7.0603	7.5838	8.2301	8.0243	6.6875	8.2427	10.3258	7.8314	7.1313	5.4621	8.1834	7.1037	7.8616	8.1548	7.4174	9.7054	8.1289	5.3858	8.3057	7.8912	8.0657	7.0848	7.339	7.4902	8.1277	7.8905	7.7558	8.1451	6.7238	7.1528	9.6068	8.6759	7.1932	8.1852	7.9525	5.7758	9.5801	8.6519	8.2677	7.0517	7.7159	9.067	8.3143	7.1045	7.7432	9.9059	7.7476	8.1127	8.8912	7.9955	7.0502	9.7605	7.601
PF3D7_0709300.mrna1_1	PF3D7_0709300.mrna1_1;377	377	8.9936	7.9205	5.7363	7.3129	7.2741	9.9353	5.5537	5.8268	6.4658	9.153	8.3123	7.5333	7.3303	6.6385	8.64	6.0228	6.5388	6.9674	7.135	7.0346	11.256	10.0457	7.6231	6.07	8.3219	8.9343	5.4273	7.6399	7.292	8.8792	11.3556	8.3399	7.3512	8.6745	8.5187	4.9882	7.7957	8.7666	8.4051	8.21	5.5361	9.5233	8.0266	7.5951	8.3409	7.1527	9.0052	7.4099	5.4162	7.6283	7.6373	8.2546	7.0955	7.5259	8.0341	7.3371	7.7534	8.2716	7.6259	5.7276	7.7171	9.6292	8.6364	6.0775	10.6426	7.767	5.7485	9.7312	8.8439	8.5726	6.4057	6.7691	9.714	8.7442	7.9313	6.9026	9.2354	7.6381	7.481	10.8498	7.5886	6.2288	9.8672	7.4815
PF3D7_0709300.mrna1_1	PF3D7_0709300.mrna1_1;378	378	8.8005	7.2853	5.1379	7.691	6.7221	7.986	5.6568	5.0126	6.3719	9.4123	7.6272	7.9397	7.2573	6.5248	7.4107	6.1789	6.3156	7.29	8.273	5.9834	8.9237	8.9161	5.4568	6.0889	7.9609	9.1312	4.7986	8.24	6.0732	8.7531	9.7392	5.5795	6.2591	8.7067	8.8299	6.0821	7.5343	8.7945	7.6512	8.1001	7.3092	5.6668	7.9869	6.3096	8.6094	6.5217	8.5023	7.4746	5.9345	8.1309	7.2368	8.777	6.7849	8.2946	7.6409	5.9761	7.9803	8.5427	6.6436	7.3684	7.7933	9.7927	9.163	6.9184	10.8657	7.5622	5.3653	10.731	8.1736	8.2445	6.334	7.7306	9.8275	7.5612	7.9209	7.5673	9.683	7.7111	7.7986	10.8074	7.1317	6.5552	11.052	7.3219
PF3D7_0709300.mrna1_1	PF3D7_0709300.mrna1_1;379	379	8.1098	7.8783	5.6174	6.7127	6.067	8.1731	5.5354	5.2705	5.7787	8.3241	9.1157	9.3145	6.2363	5.9619	8.0298	6.2149	6.3122	6.466	7.7542	6.3949	7.9161	9.2597	5.3063	6.4634	9.0696	9.9273	7.4589	7.945	5.9575	7.7512	9.6334	4.9625	6.6004	9.4319	9.4193	4.9855	8.8392	8.2351	6.9588	8.3471	7.9753	5.8071	9.1603	7.6665	7.4707	4.6599	8.4272	6.8926	5.5531	5.8207	6.996	9.1491	6.3939	7.5338	6.6282	5.285	7.7409	8.7968	8.8025	6.5348	7.8211	10.3257	8.5116	7.744	10.6692	7.6103	5.8753	10.7492	8.2332	7.7716	5.6235	7.3862	10.3389	8.2574	7.6177	8.6413	9.9449	7.9104	7.7753	10.9688	7.7608	5.8895	11.0424	8.0283
PF3D7_0709300.mrna1_1	PF3D7_0709300.mrna1_1;380	380	7.7434	7.508	5.546	6.1558	4.6299	7.2556	5.4046	3.5838	5.4519	7.7648	8.5814	9.2903	5.7629	5.6591	7.074	5.8885	4.4976	6.6254	4.4607	5.5182	9.5792	8.9793	4.8374	6.7219	9.0914	9.8709	5.3635	5.522	5.8452	7.4398	9.4351	3.3103	6.1667	9.4248	9.0878	5.862	7.9696	9.0434	6.6178	8.3506	8.5079	4.5747	8.605	8.0115	7.051	6.2135	8.6282	6.7417	6.0007	4.5423	5.5157	8.3786	7.1008	7.2754	6.5801	4.6927	8.1979	8.4274	6.5532	6.4967	7.6504	9.9899	8.0764	6.93	10.9422	7.4612	5.0622	10.2659	7.9512	8.0321	4.934	7.4898	10.2376	7.0244	7.1542	8.2972	10.0546	6.7522	7.0166	11.061	6.8249	5.9074	10.5423	7.8751
PF3D7_0709300.mrna1_1	PF3D7_0709300.mrna1_1;381	381	7.4713	7.2196	5.4202	6.8405	5.9878	7.1928	3.7729	5.4578	6.1924	8.1061	9.0474	9.5647	6.4012	4.7522	6.1266	5.0272	4.8243	7.3142	4.5747	6.4036	7.7862	9.1079	5.8552	6.8909	9.9981	9.791	8.2579	5.8846	5.6599	7.0331	9.7822	4.7398	6.2151	10.2684	9.4363	8.8486	8.7902	10.1882	6.3961	8.441	8.4325	4.8669	8.9992	7.647	7.8395	6.2083	9.2214	8.04	5.353	5.848	5.4922	9.2671	7.1168	7.298	6.7424	5.0985	8.5777	9.1548	7.0351	6.8043	8.1087	10.1613	7.832	5.9277	10.8652	7.5925	5.2702	5.7655	8.692	7.0714	5.5616	8.0423	9.4991	7.1413	7.8295	7.9639	10.0896	6.7241	6.9992	10.9642	7.4975	4.4899	6.803	7.9462
PF3D7_0709300.mrna1_1	PF3D7_0709300.mrna1_1;382	382	8.0933	8.865	7.1082	6.3397	6.975	6.8329	5.6358	5.0206	6.7952	8.1735	9.7464	9.9271	6.6598	6.5265	7.1604	6.1508	5.8166	8.1833	6.1635	6.7513	7.5838	9.8019	4.8555	6.5638	10.1688	10.086	4.2987	6.35	5.5732	6.7327	9.9687	3.0268	6.3354	10.7092	9.6498	5.9095	9.7439	10.1518	7.4622	8.9735	5.7692	6.5922	9.562	7.7054	8.2143	5.2536	9.7458	7.2528	6.0235	5.7485	6.0155	9.6859	8.2575	7.132	5.8809	4.4269	8.6326	9.6484	8.6426	6.6755	8.1027	9.855	8.3136	6.7076	11.1576	8.2323	4.9986	6.8707	8.1717	6.7089	5.5564	8.2821	10.2501	7.9215	7.9516	8.0365	10.5722	7.0332	6.7568	11.3521	8.0165	6.8631	6.7745	6.993
PF3D7_0709300.mrna1_1	PF3D7_0709300.mrna1_1;383	383	8.5696	8.1447	5.1599	6.4301	7.0924	7.101	8.5049	5.7816	6.002	8.5457	9.5601	9.2078	6.2321	5.9124	6.6522	9.6913	5.6823	7.478	5.2102	6.8297	7.4176	9.7744	5.6826	7.2794	9.8785	9.708	5.0997	5.3975	6.603	6.8672	10.0258	5.4449	6.7573	10.7168	8.9605	4.7115	8.5053	9.843	6.7892	8.9297	6.0025	5.6331	9.1487	7.3879	8.0977	5.4303	9.1695	6.5992	6.3856	6.1389	5.0277	9.4991	8.3918	7.2527	5.1759	4.942	8.2833	9.267	6.8422	5.9359	7.2834	8.8981	8.1375	6.2538	10.9835	7.2897	4.126	6.6845	7.8748	6.819	4.1659	7.8742	10.2766	7.3208	7.273	7.8926	9.1822	6.4489	7.2223	11.2327	7.3618	5.2612	6.6355	8.2076
PF3D7_0709300.mrna1_1	PF3D7_0709300.mrna1_1;384	384	7.6975	9.3947	7.5263	5.2063	4.7164	7.549	5.195	5.5552	3.9855	8.1499	9.6315	9.162	5.5925	4.8885	7.5279	4.6041	5.6369	6.6456	4.8405	5.436	8.0372	9.784	5.8632	6.5913	10.3367	9.2636	5.4185	6.1367	5.2055	7.79	10.1316	3.943	6.3018	10.5505	9.2647	3.9782	8.6559	8.5075	6.1276	9.9111	7.1538	7.3942	8.7021	6.8706	7.3894	6.7719	7.9274	5.8654	4.554	4.9472	5.2223	9.2258	7.9173	7.4651	5.6229	3.845	7.7861	9.4564	6.6242	6.2902	7.7511	8.4352	8.1377	5.8125	10.7585	7.4278	4.5503	5.9026	6.9371	6.5111	4.4731	7.888	10.4731	7.0923	7.3573	8.4826	8.6422	6.893	6.3743	10.9517	7.1838	2.84	5.9713	6.2215
PF3D7_0709300.mrna1_1	PF3D7_0709300.mrna1_1;385	385	7.5057	11.3949	4.4502	5.9463	4.6206	12.5375	4.5173	4.5441	2.4168	7.7208	11.79	10.5211	5.4114	5.2468	12.2582	5.3785	4.9607	7.948	6.935	6.2813	6.8236	11.3116	5.2679	6.3802	10.288	10.3608	5.5068	6.3949	5.2668	7.0266	11.6927	3.4033	5.2079	11.1316	9.9038	5.0347	9.9848	9.3591	6.9297	11.2499	8.0062	7.767	11.1011	8.0582	7.6981	5.6687	8.7645	7.6618	3.9307	6.0358	5.2876	11.393	8.4899	6.34	4.4456	4.8171	8.8823	11.7271	8.5461	6.7833	8.7256	10.2031	8.0844	6.9177	11.1261	9.2662	4.0951	6.93	6.4165	5.5419	3.3951	8.9078	11.9586	8.6307	7.567	8.8048	10.6364	6.2536	6.4893	11.5264	9.17	4.9189	7.4862	6.2638
PF3D7_0709300.mrna1_1	PF3D7_0709300.mrna1_1;386	386	7.126	6.5694	5.8169	4.7458	3.8135	8.1907	5.6124	4.1635	4.8339	7.142	8.2147	6.1801	5.1056	3.8268	7.7365	6.3145	4.5204	5.2634	3.9864	5.067	7.7793	7.1349	4.8237	6.5165	9.5423	8.8189	4.8659	3.7093	5.9435	6.2403	8.3115	2.0426	6.2016	9.9817	8.6608	2.1243	6.3322	7.9436	4.7918	6.4333	5.2184	8.0982	5.6803	6.2696	6.1763	5.8755	7.8984	5.8171	3.7049	5.4419	5.2137	6.9307	8.7443	5.85	6.1687	5.4121	6.7736	6.9948	5.8721	5.5546	6.6134	7.5462	5.6996	5.4077	10.261	5.6702	4.8314	4.4403	5.8647	6.0618	3.8349	6.1659	8.0317	5.7955	6.9595	7.0099	7.4552	5.8278	5.2055	10.5264	6.0201	3.332	5.4915	5.9754
PF3D7_0709300.mrna1_1	PF3D7_0709300.mrna1_1;387	387	6.011	6.0246	5.8194	4.8186	3.5692	8.2021	4.9088	4.0488	2.0942	6.8835	6.739	7.0219	4.6375	5.254	8.643	4.796	5.0548	3.7729	4.8222	4.3875	5.3923	5.5429	4.8919	5.6112	8.9829	6.9828	3.7398	4.6531	5.2215	5.0751	7.2699	1.9819	6.3284	9.3789	6.7778	5.0648	5.0535	6.7735	5.1285	4.6582	3.6485	7.0487	6.1556	3.7485	6.4043	4.079	5.8694	5.9348	3.2079	3.6253	4.9021	6.5182	5.673	5.6168	6.0704	5.228	6.4857	5.5497	5.1906	5.3916	5.1727	6.0702	4.0277	4.7719	8.1365	5.5874	2.8032	4.8253	5.4053	5.5527	6.4748	5.7423	7.2076	4.9882	5.8924	6.1558	6.6875	5.1839	5.4192	8.7722	4.8135	4.0747	3.591	2.3448
PF3D7_0709300.mrna1_1	PF3D7_0709300.mrna1_1;388	388	7.2437	5.0201	4.9878	5.328	4.8161	7.1438	4.9383	3.5862	0.84	6.2666	6.511	8.5705	4.7866	2.4906	7.3776	6.2687	4.0841	4.7285	2.3103	4.5379	5.4799	6.3103	5.7737	6.3487	8.7195	6.0299	3.2479	5.1148	5.2437	4.6786	7.278	3.0496	6.2392	9.175	7.2797	3.4867	5.1751	5.7085	4.4236	4.9593	4.5173	6.7556	5.5925	5.8841	5.9071	4.4634	5.8532	4.6023	4.7236	3.557	5.0188	5.4449	5.6871	6.3352	4.5116	4.0925	7.2652	6.275	5.5125	4.848	5.0772	6.0426	4.9713	5.6279	8.0345	5.599	4.4938	3.3291	5.4548	6.318	4.774	6.6785	6.7162	5.1815	6.1276	5.2453	6.6571	3.5753	5.0233	8.6343	6.501	4.4005	4.6679	5.7021
PF3D7_0709300.mrna1_1	PF3D7_0709300.mrna1_1;389	389	6.4578	5.4253	5.4986	4.2502	4.1562	8.0507	5.0259	5.2024	2.1375	6.4609	6.6045	8.8807	4.7634	2.546	8.3262	5.2307	6.0206	3.546	3.3702	4.9373	5.8934	6.3221	5.5429	5.8397	9.2747	6.7454	3.7366	4.275	4.859	5.6645	6.6658	3.2928	6.7051	9.7161	6.9404	4.7565	4.8846	5.7993	5.0609	5.3034	5.3252	6.6621	5.8637	5.06	5.691	4.5148	6.2067	5.511	1.9928	5.6177	4.9155	5.6625	4.6893	6.8094	4.691	4.1875	6.6091	6.6662	5.7298	6.0228	4.9021	6.2141	4.3161	4.435	8.7476	5.6035	2.9891	4.5223	6.2095	5.6502	4.2653	6.4717	6.671	4.8763	5.6392	6.1396	7.051	4.934	6.2365	9.2394	5.4515	2.0286	4.5273	5.1043
PF3D7_0709300.mrna1_1	PF3D7_0709300.mrna1_1;390	390	7.3576	9.1055	7.4571	4.7131	5.6026	8.2946	5.9013	4.8861	3.0374	7.2812	7.4135	8.8388	4.5759	4.3334	8.6616	6.5212	5.1445	5.1679	5.3551	6.3056	8.7223	8.2979	4.634	7.3367000000000004	7.3247	7.4656	6.6526	4.6764	7.2717	8.8804	9.315	0.9336	6.765	7.5105	6.8262	5.8868	6.7271	6.0433	6.5586	8.8703	5.2884	8.0713	6.0548	6.5712	7.5195	5.1615	5.8043	6.1631	3.516	5.4925	5.1457	6.3129	4.7328	7.068	5.5975	3.6135	6.9798	5.8585	5.6738	9.6739	6.9027	5.972	6.1685	5.3194	9.228	5.7442	4.0875	5.1522	5.5714	6.1914	4.1715	7.1364	8.4429	5.4482	7.6016	7.4418	8.1623	5.9122	5.4249	9.626	6.6218	5.4627	4.8222	5.6389
PF3D7_0709300.mrna1_1	PF3D7_0709300.mrna1_1;391	391	6.7175	9.2704	5.1771	4.9995	3.8738	9.8962	5.0152	5.2273	2.8817	7.3864	10.097	10.2171	5.3226	2.189	9.4183	5.4634	4.814	6.1963	5.23	5.6952	6.6719	9.0128	4.5423	6.7623	6.8991	8.1178	3.2972	5.3147	5.7618	6.218	8.6353	3.225	6.7814	8.952	7.5018	3.7887	8.5152	6.3318	6.7927	9.5884	6.5759	7.7486	7.9884	5.9793	6.5248	5.4793	5.8146	4.8997	3.9088	3.61	4.6047	7.1076	3.7897	6.5245	5.0378	4.9006	7.716	9.6576	6.0974	5.3933	6.0947	6.555	5.753	3.2987	10.3681	6.4827	3.7474	4.4135	7.1754	5.6525	4.2675	7.5491	10.7375	6.2396	6.7282	6.6298	7.9058	4.5862	5.7071	10.1323	6.9326	3.9864	5.3349	5.7098
PF3D7_0709300.mrna1_1	PF3D7_0709300.mrna1_1;392	392	7.484	5.516	5.4519	6.1801	5.0904	8.6092	6.4421	4.9011	4.4515	8.1602	7.2673	8.8145	5.0121	3.4276	8.4463	6.0424	4.7871	2.384	5.2491	7.2648	6.5051	3.5385	5.9521	7.1231	6.0751	5.4039	4.5154	5.3041	7.8425	6.7119	6.9173	1.84	6.7382	5.6103	4.8006	4.2456	6.8454	5.9766	5.7178	5.0862	4.7038	8.7204	5.7087	4.8048	7.1225	4.6467	5.9998	5.6331	4.3889	5.2373	5.3316	4.8953	5.5789	6.1266	9.5847	4.2979	5.3266	6.0896	5.1001	7.6059	6.4746	6.7438	7.2356	3.6358	7.3938	5.3406	5.1489	4.5185	5.8492	9.1059	3.4673	5.9435	6.105	6.3245	8.303	6.9614	7.5835	6.8263	6.2959	7.1988	5.2828	4.6276	5.8522	5.7238
PF3D7_0709300.mrna1_1	PF3D7_0709300.mrna1_1;393	393	7.5574	6.522	7.3281	6.2075	5.0678	8.243	5.9378	5.0947	4.3889	8.879	6.4601	8.9076	6.4756	3.6508	8.3809	6.8425	5.9591	3.9514	3.6427	7.2109	7.8083	4.541	6.1465	6.9947	5.0592	4.3847	3.189	4.2102	7.7362	7.5206	5.8382	4.3554	5.5975	5.5223	4.9727	4.3448	6.6747	5.5753	7.6725	5.5314	5.7436	8.6245	4.8227	4.5236	7.0716	4.1318	5.1031	7.178	5.2265	4.6971	5.6223	6.9636	5.0144	5.8912	6.3208	4.1961	5.8427	6.3365	5.9146	7.8496	6.5201	6.1912	6.6107	4.8723	5.1135	5.1018	5.5447	5.2464	6.8004	6.0501	4.5053	4.6826	7.2196	6.544	8.7383	6.633	8.288	5.6387	6.546	7.0753	4.915	5.0492	6.4952	6.5262
PF3D7_0709300.mrna1_1	PF3D7_0709300.mrna1_1;394	394	7.7089	5.0228	5.6949	6.3286	4.4647	8.5383	4.8369	5.7203	3.3147	8.4129	6.0853	10.3046	6.3554	5.3761	8.6073	6.0034	5.1235	5.729	5.2634	5.3782	7.2195	4.4376	5.1043	6.831	4.5129	4.1416	4.6938	4.8017	5.5616	6.2496	6.0383	4.889	7.548	5.4548	4.09	4.9074	7.0641	5.6594	5.9692	4.5242000000000004	4.696	8.4279	5.6352	4.5577	6.5622	4.7666	6.2288	5.9269	4.3082	5.4571	6.2679	8.3404	4.263	7.3927	6.0587	4.4509	6.5289	7.1387	6.0667	8.2481	6.5234	6.5247	7.8352	6.532	7.5654	5.7471	4.7197	6.4146	5.717	6.0691	5.7312	6.2355	7.6111	6.8569	8.6972	6.8161	7.6628	6.7392	6.2147	6.557	5.4155	6.1615	7.1868	5.9131
PF3D7_0709300.mrna1_1	PF3D7_0709300.mrna1_1;395	395	9.1324	5.3001	7.1097	6.7021	5.1322	8.6174	6.676	5.5829	6.0944	8.3384	7.5258	9.6628	6.062	4.8997	9.0248	6.5152	6.1027	5.1898	4.7393	6.47	8.0216	4.4647	4.8263	5.1819	5.0579	5.3413	6.2713	4.6645	7.2973	7.2734	6.2561	3.1424	6.1619	3.8699	5.8647	5.487	7.3062	5.5211	5.8331	4.3441	5.0548	7.4305	5.3705	4.8212	7.5263	4.342	5.2642	6.3123	3.8258	6.1589	4.408	9.4918	3.6276	7.6166	5.5454	4.9676	6.7112	5.684	6.2128	8.6924	5.2802	5.8851	7.1172	5.1235	5.6639	5.3103	5.2141	6.9927	8.046	5.7186	4.5838	7.1738	7.1925	7.1436	9.6133	6.5735	6.7271	6.6847	5.3129	7.2213	5.6191	4.9658	7.5961	8.0503
PF3D7_0709300.mrna1_1	PF3D7_0709300.mrna1_1;396	396	7.0276	9.1344	6.5676	5.9754	4.9635	8.6938	5.7276	4.4509	4.1851	8.1139	9.0266	9.3109	5.8268	4.477	9.3459	5.189	6.4413	5.1173	1.9222	4.9477	7.03	5.0391	7.025	5.6979	5.7698	4.6571	3.2063	5.0206	5.2705	6.7002	6.1922	6.4128	4.8074	6.5555	4.9307	2.111	5.9544	6.1162	5.7737	9.0551	6.6482	5.8814	4.9054	4.6775	5.7774	4.7554	6.247	6.2126	4.2585	5.859	4.7479	6.7999	4.7219	6.0119	4.3023	4.4396	6.1876	5.5361	5.7184	6.2856	6.6032	6.7178	7.7094	5.1763	5.5741	5.3052	4.4263	7.5599	6.2054	6.0461	3.7845	6.4051	7.4606	6.9833	6.4366	6.9355	7.9087	6.8798	5.3045	6.5557	5.0605	5.8225	8.2765	6.6292
PF3D7_0709300.mrna1_1	PF3D7_0709300.mrna1_1;397	397	6.667	6.1445	5.1651	6.9657	5.1396	8.8046	5.5487	3.5898	2.7071	8.136	9.536	10.5492	6.9898	5.2445	9.0609	5.2445	5.7458	3.9846	3.7581	5.0605	7.1692	5.4426	6.5978	4.5644	5.4269	3.4777	4.985	4.7787	5.3216	7.0108	7.3877	6.6264	5.5049	6.0244	3.8856	4.4699	6.3964	5.9435	4.4548	3.6427	5.3096	4.7344	4.5491	5.2968	5.8076	4.3248	5.5279	5.1977	4.4403	5.4111	5.3961	7.0197	5.2536	7.1342	5.2479	3.7981	5.2828	5.7952	6.3087	8.2344	5.5589	6.4333	7.2233	4.9672	5.7336	5.1445	3.9317	7.7491	6.3696	5.774	4.852	6.5432	6.9682	6.832	7.9756	4.7436	7.0323	6.8032	6.5529	6.8625	5.7592	4.2365	7.594	6.7973
PF3D7_0709300.mrna1_1	PF3D7_0709300.mrna1_1;398	398	6.99	5.4502	5.3878	6.2219	3.7698	9.2573	5.4162	5.9186	4.0951	8.0573	9.4776	10.8404	6.2871	4.406	8.8391	5.2716	6.1532	3.6427	2.9298	4.8125	8.8083	4.439	7.3934	6.4471	5.4919	4.3356	4.845	4.3999	5.488	8.6451	6.7617	7.5303	6.8505	6.8779	4.849	5.1815	5.0798	6.1131	6.225	5.3614	4.3291	6.6947	5.4928	5.8192	6.0654	3.9373	5.4696	5.4915	5.6103	7.6735	5.2071	7.5654	5.8826	6.6488	5.4976	3.7981	5.0492	5.5966	6.5833	7.6001	5.281	6.811	7.3929	5.394	8.3804	5.3306	4.3576	8.3844	7.0313	5.4443	5.7002	5.8963	7.601	7.6836	8.0261	5.2055	7.6757	6.552	5.5033	7.1885	5.6032	4.6599	8.6431	7.4714
PF3D7_0709300.mrna1_1	PF3D7_0709300.mrna1_1;399	399	7.2803	5.8215	4.4283	6.2424	4.0566	8.7434	5.0742	5.0934	3.9542	7.7453	9.5067	10.248	6.6871	5.2653	8.9778	5.7814	5.2083	2.9146	4.3674	5.2203	9.2583	4.5503	7.4803	5.5638	5.6168	4.1252	5.9345	4.2032	5.876	7.8741	7.6399	7.6405	5.7581	6.191	5.1018	4.2342	5.7703	6.3598	4.9644	5.5552	6.8098	4.7442	5.4575	7.4515	5.9549	4.7203	5.9953	5.6837	3.7581	6.7932	4.6679	9.4291	6.3688	5.6721	5.4774	4.9777	4.1635	7.6648	6.9442	8.014	5.5886	5.7085	7.4256	5.5963	7.359	6.0175	2.0635	7.9065	6.7947	6.0354	2.9298	4.6259	9.1227	7.6542	8.0258	5.2672	7.4723	7.0343	6.4468	6.7618	6.1135	5.406	8.3964	6.9093
PF3D7_0709300.mrna1_1	PF3D7_0709300.mrna1_1;400	400	6.2184	4.7015	4.6685	5.1214	4.2487	9.2179	5.7929	4.9914	4.6696	7.5295	9.1867	9.8566	5.6559	0.4647	9.4754	5.99	6.1254	7.8014	3.843	6.742	10.204	4.8963	6.1536	6.9449	5.963	4.2935	5.0644	4.6531	7.6486	8.5988	7.0257	4.5242000000000004	6.4861	6.6066	5.4316	4.8048	6.5898	5.7474	4.8758	5.1272	4.2517	6.2928	5.1671	7.8881	5.5759	6.2159	4.8585	5.2456	3.1969	6.399	5.8316	9.0009	5.6496	6.0826	5.6642	6.1293	5.2315	6.8534	7.1594	8.4	4.7835	5.9326	9.0129	9.1851	6.6857	4.9265	5.1819	6.5761	6.0197	5.2581	5.2311	6.7716	8.243	7.5269	8.7246	5.278	7.3118	7.978	8.842	6.9288	5.8138	3.9477	7.8609	6.7947
PF3D7_0709300.mrna1_1	PF3D7_0709300.mrna1_1;401	401	6.9913	5.466	4.5922	6.1595	4.2334	9.0181	5.6485	5.9319	2.9505	9.8137	9.2236	9.8679	6.0002	5.2946	9.0193	5.0652	6.6896	7.457	4.09	5.596	9.6126	5.0365	7.4208	6.0407	6.0374	4.607	5.1396	5.0985	6.2255	8.3506	7.2996	7.1078	6.0132	6.5847	5.0875	5.2334	6.2994	6.4461	5.8291	4.8674	3.7334	5.1123	5.9174	6.2059	6.3823	5.6924	5.7811	5.5385	5.3031	7.366	5.2055	9.0793	5.439	6.0052	4.8963	5.9905	4.6668	7.6004	6.94	7.4963	4.8156	6.6048	10.6749	7.3679	7.1538	5.1727	4.3147	7.89	6.4853	7.4022	5.8447	5.2898	8.9668	7.5279	7.76	5.1089	7.0828	10.1518	7.3399	7.1333	6.9622	4.1627	8.3368	5.879
PF3D7_0709300.mrna1_1	PF3D7_0709300.mrna1_1;402	402	7.6937	5.9004	5.2828	5.5638	3.5874	9.0734	8.8656	10.2077	3.0303	9.232	9.8251	9.7793	5.9425	3.852	8.379	6.0877	10.311	7.0701	5.2917	6.3663	9.4305	5.0259	7.4774	6.9891	6.6591	6.4744	5.7706	4.3674	6.602	8.489	7.2468	6.979	7.6324	6.6331	5.5024	4.9383	7.5339	6.808	5.8642	5.4226	4.3964	6.6282	6.4333	6.5475	7.2066	6.3345	5.7905	5.2769	4.5928	7.1411	6.0697	10.2587	4.5705	5.8836	5.1546	8.0388	5.2304	7.4304	5.7879	8.0796	4.5928	6.5118	10.9012	7.8358	8.3316	4.8339	5.0063	9.0383	7.065	6.4702	5.0695	5.3226	8.6401	6.3016	8.6343	5.1759	7.5101	10.1728	7.8822	8.3689	6.2955	5.2578	8.9578	7.7985
PF3D7_0709300.mrna1_1	PF3D7_0709300.mrna1_1;403	403	7.5816	5.8053	6.6103	5.2001	5.044	7.005	9.4732	11.501	5.5068	9.1846	10.5868	10.4024	5.5497	5.332	7.432	6.3076	11.8238	8.9762	4.8298	10.5104	9.4495	9.4609	6.5624	6.574	7.8321	5.4259	6.6128	5.845	10.8313	8.8918	10.0941	5.3667	6.5593	8.437	4.851	6.4601	7.4919	6.7688	5.4094	6.3507	4.0444	6.1216	5.7856	5.6323	7.1804	6.8333	6.4477	4.8851	4.845	7.1818	6.005	8.9382	4.9891	6.3811	5.6741	6.5895	6.1249	7.0008	6.2787	7.7825	4.8914	7.278	8.6769	8.6717	8.5299	4.7871	6.6568	10.0429	8.7212	6.7703	5.323	6.2005	8.5066	6.4761	8.0657	5.8442	7.4856	6.9094	7.9703	8.1032	6.1948	7.2258	9.377	8.8618
PF3D7_0709300.mrna1_1	PF3D7_0709300.mrna1_1;404	404	7.3091	5.5373	6.4728	5.4426	4.8634	5.9272	10.4348	11.6422	3.9317	8.1124	11.2723	10.1682	5.1223	5.2032	6.2976	6.6188	11.5078	8.8072	4.7371	9.3252	11.8773	8.3929	6.3411	7.0213	6.375	4.7934	6.8292	5.1973	9.7789	10.7043	8.4519	5.5561	7.2247	7.0281	5.5333	6.5573	7.1508	7.3292	5.717	5.7821	5.359	6.3297	5.4851	5.8225	6.5032	6.7011	5.0361	5.9288	5.9579	7.5331	5.5037	8.1788	6.1194	6.529	5.9644	6.2458	6.1821	7.517	6.1898	7.4056	4.9658	7.5185	9.5875	7.8606	7.8649	4.9745	5.7544	9.7045	6.8774	6.4155	5.8336	6.5381	8.547	4.706	7.2605	5.2277	8.1479	8.8405	8.005	8.5991	6.1424	6.793	9.1743	8.67
PF3D7_0709300.mrna1_1	PF3D7_0709300.mrna1_1;405	405	7.3456	7.581	7.1432	5.254	5.5635	6.0708	6.563	7.3826	5.0058	7.9343	9.4185	8.385	5.2839	4.9891	5.8829	6.1815	7.4712	6.7682	5.0094	7.4075	8.1221	8.7065	5.2456	6.2865	5.2067	2.8914	5.0947	5.4571	8.0858	7.3917	7.1827	4.7268	6.3014	5.4647	4.7682	4.3009	5.7592	7.181	6.7175	9.9378	5.0785	4.9612	5.9222	5.7018	6.1249	6.6929	5.9231	6.5045	7.5798	5.0687	5.7276	5.689	4.189	6.6519	5.6467	6.1829	5.6241	6.4087	6.0363	4.0687	6.0117	5.966	7.0646	5.1727	6.3598	6.0045	4.8192	6.1655	6.8855	6.1022	7.2779	5.5892	7.6121	5.0853	6.0936	5.8941	6.1546	7.3181	7.5749	6.3091	5.7714	5.6988	7.1824	7.4352
PF3D7_0709300.mrna1_1	PF3D7_0709300.mrna1_1;406	406	8.0311	8.084	7.1094	5.4366	6.0824	5.0561	10.3543	11.446	6.1723	7.1369	9.7909	8.001	5.9481	5.7724	6.1194	7.7977	11.9149	7.0482	6.53	9.3418	7.2977	8.6695	6.8769	7.3032	9.3699	4.144	7.3663	6.6417	9.4032	7.5145	7.8034	6.345	6.7921	9.3353	4.1827	5.7029	6.3132	6.9584	6.89	10.6128	6.2832	7.0992	6.3605	6.8889	6.3379	6.0987	7.0341	5.9977	9.4431	7.9768	7.1933	6.9299	7.1781	6.9041	5.2713	6.1799	6.1196	7.5726	5.9957	6.7939	6.3288	6.5668	7.8531	8.59	7.3988	6.7385	5.4525	9.937	7.2471	6.0564	7.4515	5.0892	9.2893	5.4828	7.3911	6.5132	6.913	7.9661	9.2939	8.0379	6.7022	5.6299	9.8994	8.0528
PF3D7_0709300.mrna1_1	PF3D7_0709300.mrna1_1;407	407	7.8008	8.3398	8.0737	5.5561	6.2157	8.9439	11.1204	12.2739	5.7653	8.5066	8.408	7.3792	6.4021	6.2032	8.5277	9.1061	12.4708	9.4164	5.3916	10.9295	8.8558	9.5849	4.9274	7.5206	6.9174	6.0032	11.4813	6.4482	11.5217	9.3334	10.0489	3.0054	7.3312	6.7486	5.4162	10.6811	9.031	6.5671	6.8151	7.3068	7.7588	6.7129	6.2215	5.8235	7.6106	7.6833	6.4904	6.975	7.8276	7.3491	5.8122	5.3027	7.0092	7.1691	6.8099	6.3885	8.6604	9.1465	6.8094	7.8142	6.4254	7.9875	9.441	8.8824	7.2488	7.0072	5.8374	11.8427	7.3001	6.534	6.9495	8.5368	10.610900000000001	6.4702	8.0828	6.857	7.9534	8.33	8.6193	8.008	7.5089	6.0213	12.304	8.3712
PF3D7_0709300.mrna1_1	PF3D7_0709300.mrna1_1;408	408	7.461	8.7942	7.0178	6.0505	5.3944	6.6072	10.9954	11.9689	5.3988	7.2495	7.4386	6.7871	6.3856	5.541	6.3315	8.5219	12.3989	8.6807	5.4822	10.6392	8.9515	9.9861	5.7533	8.4129	6.1645	7.9077	10.6248	5.5072	11.4503	9.2811	10.4617	4.7021	8.5481	6.9653	6.7051	9.9114	10.5215	7.6892	7.8481	8.9857	7.2541	6.2657	6.4804	6.0592	6.7153	6.5589	8.0812	6.6256	8.073	7.232	7.1401	6.0851	6.3268	6.7079	6.705	5.8873	7.411	7.9335	6.3045	6.4833	6.3345	8.3258	9.1443	7.4142	7.2585	6.8623	6.2032	10.7002	6.8026	7.0398	5.9035	7.4104	8.8359	6.2696	7.0318	5.8819	8.4156	8.2033	7.5677	8.0707	6.4637	6.8336	10.9644	7.5274
PF3D7_0709300.mrna1_1	PF3D7_0709300.mrna1_1;409	409	7.8153	8.0022	7.2235	5.8309	5.8009	4.8997	7.4146	5.1811	4.1938	7.5898	7.0221	5.4326	5.0858	5.9921	5.9738	7.1588	5.8929	6.2619	5.591	8.4257	8.5413	5.5345	5.6993	8.3612	5.822	4.4087	5.6085	5.5589	8.4337	7.9648	6.4962	4.9021	8.4879	4.9495	4.7317	5.7605	6.1775	6.7294	6.7511	7.7151	7.0633	4.5862	5.1502	5.5463	6.0372	6.6663	6.3707	7.2751	9.9193	5.4114	4.9016	5.671	5.5357	7.0712	5.6843	5.06	6.0179	6.5225	5.0553	5.319	5.9709	7.0224	5.8412	6.1202	5.2532	5.4104	5.3992000000000004	9.2194	6.6719	5.3391	5.7727	5.591	7.4616	5.4535	6.5254	5.9523	6.8307	6.1787	6.5276	5.7923	6.6104	5.4783	9.7465	7.047
PF3D7_0709300.mrna1_1	PF3D7_0709300.mrna1_1;410	410	7.6645	8.1276	6.6978	7.4383	6.4963	5.9444	7.8729	8.124	5.9095	7.6961	6.5561	5.8819	6.2032	6.4408	5.6467	7.5291	8.3056	7.5381	6.239	8.8539	9.4751	6.9538	6.6282	10.0459	6.5027	5.5214	5.5304	4.9722	10.5029	9.6146	8.8821	5.8931	9.6553	6.4429	5.5913	5.8985	8.3262	6.93	6.6676	6.3918	7.2836	4.6724	7.0873	6.246	6.9666	7.9458	6.5653	7.0415	12.4108	8.2212	6.9821	6.6119	7.2915	7.0455	5.6985	7.2401	5.9679	7.2598	6.1707	8.017	7.2673	8.5146	7.7325	7.0893	6.6515	6.0557	7.3105	13.3497	7.9687	6.7238	7.7233	6.1669	8.2648	6.1493	8.3937	6.9774	8.0853	7.4148	7.851	7.0916	5.6968	7.1538	13.5082	10.3123
PF3D7_0709300.mrna1_1	PF3D7_0709300.mrna1_1;411	411	8.0577	8.3309	7.9206	5.9336	5.0917	6.0503	7.3738	7.5481	5.7732	8.0202	8.1283	5.1687	6.7144	6.0097	4.106	7.8007	7.858	7.2585	5.8572	10.6003	8.1122	6.3916	6.2273	8.1982	5.9764	5.503	5.4731	5.4453	10.7955	8.8137	8.0819	6.787	7.6379	6.5868	5.2574	5.3561	6.5035	6.7789	6.7439	6.4463	7.6685	5.9962	6.3384	6.4016	7.2692	6.4715	6.9199	6.7662	11.7423	7.4535	6.2032	5.7287	6.6985	6.8263	6.3742	6.1952	6.2703	6.6823	6.2007	7.8395	6.2163	7.7257	6.8386	7.6032	5.9846	5.6109	6.4803	10.8997	7.2631	6.6541	6.7621	5.8045	8.5262	6.0512	8.6603	6.7332	7.6973	7.4496	7.6564	6.299	6.2096	6.5765	11.3012	8.6219
PF3D7_0709300.mrna1_1	PF3D7_0709300.mrna1_1;412	412	6.7962	6.3976	6.5273	5.8929	5.1056	6.4963	6.4864	6.0921	6.1918	6.883	6.0188	6.2987	6.2735	4.856	5.8384	5.3122	6.9342	6.0244	5.288	7.6774	7.0813	5.9505	4.926	8.1815	5.546	5.7866	5.5404	6.4182	7.4049	7.5857	6.4368	4.0858	8.0731	6.6995	5.9191	5.8354	5.6918	5.9057	6.316	4.272	4.7597	6.3899	6.0535	6.6526	6.4655	4.7317	5.76	5.5647	6.4209	6.3945	5.5432	5.7581	5.6548	6.727	6.3397	6.1761	5.4393	6.5673	5.8844	5.9288	6.4101	6.9304	6.3579	6.2205	4.7544	5.3089	6.1123	8.7866	6.8311	5.3964	4.8359	5.9042	6.3553	5.7466	7.1838	5.4336	6.5481	6.52	6.4199	5.5348	6.4163	6.2884	8.7433	7.3654
PF3D7_0709300.mrna1_1	PF3D7_0709300.mrna1_1;413	413	6.7945	5.735	6.2135	5.5116	4.9533	6.2547	6.3268	6.5027	5.6389	7.1636	6.2551	8.1533	5.4767	5.905	5.8066	5.7608	6.9021	6	7.2403	7.4366	6.9442	5.3913	6.8754	7.0892	6.9168	5.1687	5.2754	8.5338	7.4155	6.7327	6.5124	6.212	7.0737	7.0923	7.2244	5.6038	6.3813	6.4896	5.9784	5.9484	5.9857	5.26	6.0266	6.1373	5.8025	5.517	6.31	5.3114	5.6355	6.5486	6.3309	6.8598	6.065	6.2617	6.6492000000000004	5.6008	5.4803	6.5709	6.4499	6.6094	6.4963	7.0632	6.3074	6.0321	5.7835	5.5432	5.9821	6.7978	7.2737	5.527	4.4148	5.2972	6.8429	5.1747	6.6257	6.1239	7.289	6.4754	6.1894	5.9406	5.3872	6.2008	6.8726	8.0363
PF3D7_0709300.mrna1_1	PF3D7_0709300.mrna1_1;414	414	6.3949	7.1338	5.5226	6.3254	4.7469	5.8258	5.8897	6.0257	3.9411	6.5311	5.5481	8.1693	5.327	4.8777	5.5211	5.5555	6.3894	4.9593	11.4472	6.4765	6.5523	5.5217	6.5547	7.2523	6.5122	4.0496	4.7382	10.2622	6.9443	6.5441	7.1645	6.0261	7.9777	6.7276	4.1739	4.4141	4.4835	4.9722	6.7703	6.2302	4.6876	4.7323	5.978	6.6188	6.3395	4.9905	6.5595	5.5895	8.2741	5.9771	5.3868	5.6522	6.2153	5.9807	6.0732	5.1659	4.6949	7.0868	6.3332	6.7872	6.1077	7.0054	6.8686	5.7382	5.5367	5.9944	6.2203	7.1208	8.3361	6.0839	5.4947	6.0083	7.4016	6.1546	6.5736	6.6648	6.6789	6.3653	6.1469	4.7004	6.0101	6.6051	7.4363	8.1051
PF3D7_0709300.mrna1_1	PF3D7_0709300.mrna1_1;415	415	6.5048	6.5618	5.7905	5.5317	3.6803	6.1313	6.0947	5.9732	1.516	7.0319	5.1871	8.5603	5.4568	3.2913	4.991	5.5392	6.1942	5.0708	5.9798	7.3336	6.9662	5.1252	5.9912	7.3608	6.1938	3.1177	4.4712	5.7442	7.3268	6.2022	6.7398	6.1753	7.3455	6.3286	3.8379	5.1223	4.4236	5.6276	5.0687	4.6035	6.7987	5.3334	5.6302	6.2649	6.0587	4.8605	5.5774	4.8605	7.1703	5.1811	5.745	4.3391	3.1043	6.3533	5.2277	5.6366	5.6212	6.4558	6.1491	6.0144	5.558	6.6899	6.8202	6.1615	5.1843	6.1412	6.0239	8.7568	6.9994	5.0613	4.7153	5.6447	8.045	5.2261	6.471	5.876	7.148	6.4975	6.4566	6.0695	5.5075	5.7517	9.0916	8.0835
PF3D7_0709300.mrna1_1	PF3D7_0709300.mrna1_1;416	416	6.1735	5.6076	5.5966	6.057	4.6141	4.916	5.2943	5.359	4.554	7.0236	5.7968	6.3908	5.218	4.9955	4.6264	5.5625	5.7798	5.3255	5.0317	7.2644	6.0732	5.9729	4.8202	9.5795	5.4896	4.8787	4.4653	5.3951	6.9619	6.4393	5.8405	4.2172	9.1229	5.7853	5.0444	4.9021	5.36	6.0253	5.6343	4.0303	5.5182	5.5629	6.1006	5.373	5.5273	5.1671	6.2672	6.1783	5.1305	6.3846	4.8768	5.2943	5.2411	5.8437	3.5385	4.3834	5.0644	5.9923	5.7926	5.5002	6.0407	6.3223	5.4482	5.6171	5.5904	5.4509	5.6147	5.9018	6.8053	5.0219	4.3031	5.7436	6.065	5.4683	5.8887	6.5592	6.7103	5.9442	5.8243	6.1552	5.6126	5.1301	6.1075	7.2363
PF3D7_0709300.mrna1_1	PF3D7_0709300.mrna1_1;417	417	6.3688	5.354	5.9158	6.3293	5.0072	5.8288	5.4036	4.8197	5.5771	6.5176	4.7597	4.5999	5.5948	2.8914	5.1334	6.0043	5.9023	5.2672	5.8281	7.0468	5.854	6.5155	7.166	6.1243	5.4158	5.2199	3.9955	5.9595	6.4798	6.0798	5.9537	5.2968	6.4665	3.6915	5.3785	4.8395	4.6831	5.9418	5.0738	5.0197	5.1607	5.3045	4.9514	4.5826	5.4094	5.2067	5.9477	5.8222	5.111	5.6823	5.1022	5.3709	3.858	6.5868	5.3107	4.5173	4.8782	6.1133	4.2743	5.5046	5.5898	5.6221	4.6519	5.2079	4.0374	5.408	5.5413	5.9738	7.4121	5.4263	5.5798	5.7716	6.8121	5.1985	6.4131	6.2124	6.1146	6.1667	6.2904	5.9196	4.9189	5.4029	6.4266	7.8311
PF3D7_0709300.mrna1_1	PF3D7_0709300.mrna1_1;418	418	6.746	5.2411	5.5204	6.3047	5.0241	6.8036	5.4005	5.5753	5.1305	4.9122	5.0661	4.7366	6.1216	3.6135	7.2155	4.3363	5.5211	4	6.2384	6.6149	6.6616	5.5056	5.1231	4.6467	5.2983	4.3147	5.06	5.2761	7.309	5.6882	6.9077	5.0626	6.6101	5.9028	4.3806	4.6479	5.7195	4.5595	5.6369	4.8629	3.9625	5.1243	5.4728	5.5969	5.1615	4.2203	5.7666	6.1432	5.0947	4.0444	5.4269	4.6462	4.1052	6.0301	5.4376	3.1985	5.7655	6.3598	5.5059	5.735	6.2001	5.6346	5.0295	4.7687	4.6135	5.2284	5.2361	6.3136	7.7109	5.3768	5.8202	5.0639	6.5814	6.4051	6.9613	6.0813	6.7876	6.1131	7.0215	5.0405	5.5314	5.6873	6.3368	7.54
PF3D7_0709300.mrna1_1	PF3D7_0709300.mrna1_1;419	419	6.4946	6.6675	5.8066	6.2036	5.5457	6.2737	5.5954	5.1473	3.1619	6.3288	5.5182	5.114	5.6129	3.9598	5.6851	5.0352	5.6854	4.0959	4.8575	7.1393	7.3494	5.8716	3.8963	5.6132	4.8856	4.5589	4.3248	4.9928	6.7477	6.6073	6.5789	4.8605	5.1457	6.4009	4.5638	3.7897	5.7811	5.4728	6.1225	3.126	3.8309	4.4209	5.4506	6.0409	5.3441	5.6733	4.8525	7.1966	4.2935	4.393	5.2824	5.0824	4.3964	6.3514	5.3045	5.6088	5.5011	6.2966	5.7485	5.5267	5.2044	6.1946	5.9122	6.1469	4.6496	5.3111	4.9841	6.3076	7.7587	4.4614	4.342	4.9768	6.7736	5.1231	5.23	5.3757	7.2381	6.4607	7.1671	6.013	5.1827	5.7219	6.9857	7.6563
PF3D7_0709300.mrna1_1	PF3D7_0709300.mrna1_1;420	420	6.7844	6.4951	5.9686	6.4084	4.8595	6.0301	6.8267	5.8339	5.1148	6.7363	5.5826	5.5832	6.4243	4.5211	5.7565	6.7602	6.1142	5.1603	6.2917	7.2633	5.9083	6.4326	4.9345	5.4647	5.3052	5.3074	6.1258	5.2483	6.975	6.0868	6.9106	4.0951	5.0866	6.3651	4.9481	6.0779	5.2118	6.1787	6.0618	5.0648	3.6554	5.1014	5.4107	6.0674	6.2551	4.4283	5.0682	5.7227	5.0674	5.8019	5.9914	6.2296	4.8679	6.4416	5.0063	5.746	4.6375	6.4848	6.0415	5.5008	3.8379	6.7085	5.0561	5.8672	5.5907	5.1558	5.2172	6.7002	7.8199	5.464	4.9392	5.23	7.6208	4.5116	6.1743	5.323	6.6424	6.7085	7.1567	5.6665	10.923400000000001	5.6288	6.62	8.7936
PF3D7_0709300.mrna1_1	PF3D7_0709300.mrna1_1;421	421	11.4833	6.1432	7.8115	6.7949	5.3284	7.3916	7.7995	8.6519	4.9369	10.9224	6.0909	6.9418	7.0579	5.4957	5.8795	6.9924	8.9212	6.8273	6.0644	8.7682	5.8387	7.027	6.5835	6.9444	6.7389	5.5373	7.5471	5.4026	9.4621	7.1319	8.5594	5.9463	6.9472	6.0518	6.3063	7.502	8.1704	5.3834	6.3277	3.067	5.3165	3.7015	6.3973	7.0311	11.5395	6.5928	6.2155	6.3327	5.2902	5.3125	5.9491	6.0516	7.2873	7.2097	6.7089	6.2309	5.804	6.7988	5.4489	5.2931	5.8522	10.4052	7.3054	5.6153	7.3382	6.2551	5.3985	8.5843	7.0519	6.2176	7.1871	7.3615	8.1313	6.718	6.2305	7.4335	8.6261	6.8183	6.3547	7.8758	5.2731	5.4189	9.1141	6.9153
PF3D7_0709300.mrna1_1	PF3D7_0709300.mrna1_1;422	422	6.9047	5.3122	5.3875	6.6896	5.841	7.0863	5.6633	5.8296	4.3561	7.0966	6.3847	4.04	6.4145	2.9279	6.3568	5.04	6.5785	4.9345	4.9887	6.5765	6.4416	5.915	5.4067	5.9605	5.6876	4.5248	5.5573	5.7063	7.141	5.9565	6.5656	5.3147	5.8066	5.4967	5.0566	4.7871	6.323	4.9828	5.921	5.347	4.6387	3.5135	5.2338	6.723	5.7439	5.797	5.6372	6.0866	5.6044	5.4168	5.2334	5.7986	6.239	7.3929	5.2487	6.0915	4.5747	6.1299	5.9614	4.6259	6.0909	5.726	7.1857	5.2668	6.0866	5.706	5.6996	6.7861	9.1207	5.9814	6.6764	4.9923	7.4959	5.7721	5.1449	6.1703	6.4927	7.3868	6.4888	6.6639	5.3882	5.0475	8.1101	8.579
PF3D7_0709300.mrna1_1	PF3D7_0709300.mrna1_1;423	423	6.7538	5.8763	6.0626	5.6401	4.5367	7.7743	5.877	5.8253	4.2141	6.9592	5.5173	6.5279	5.6326	4.4496	7.1401	5.2776	6.0126	3.5521	4.717	6.9895	6.2432	5.5561	6.0792	6.0002	4.7522	4.8958	5.2087	5.1363	7.2039	6.0809	6.6036	5.6868	6.4373	4.7317	5.8212	6.1839	5.2821	4.9402	5.7724	5.211	6.2615	5.694	5.4627	5.5586	5.6413	6.3196	5.8567	4.3291	5.7471	4.607	5.3526	5.5583	5.7024	6.7814	4.9625	6.4355	5.5223	5.8207	6.0115	5.726	6.4917	6.78	5.575	6.1295	5.6061	5.701	5.878	7.8133	8.1088	5.5144	5.9662	6.0657	6.1637	5.3512	6.4099	6.151	7.4707	6.1287	7.0276	6.2756	5.2887	4.5423	8.094	8.2851
PF3D7_0709300.mrna1_1	PF3D7_0709300.mrna1_1;424	424	6.4305	6.229	6.0544	5.7934	4.3625	6.2357	4.7285	3.3868	5.9584	6.2636	4.6358	5.3477	5.6636	3.6633	6.005	4.546	5.6733	5.8037	6.1295	7.1553	6.5133	6.6082	5.822	5.0032	5.7848	4.3533	6.306	4.8575	6.8935	6.8501	6.4406	4.2001	5.9807	5.054	4.4828	5.9432	5.9126	5.6588	5.8273	4.9639	5.0609	5.1542	5.84	5.4735	5.7195	5.6665	5.9081	5.6949	4.86	4.7015	5.6605	5.2746	5.1056	6.0712	5.2122	5.0005	4.6381	6.2403	5.9272	3.8748	5.88	6.1291	5.4236	4.9298	5.9491	5.3052	4.4376	7.5758	8.8913	6.1365	5.4799	5.9718	6.6631	5.1823	6.3448	6.1869	6.8206	6.4308	7.0226	5.3604	4.8227	4.2906	7.5111	8.5894
PF3D7_0709300.mrna1_1	PF3D7_0709300.mrna1_1;425	425	6.9519	6.5877	5.1127	5.963	3.9439	9.0346	5.0383	5.8684	3.5286	6.8131	5.374	6.9346	5.5674	4.3363	8.6326	4.9713	5.6182	5.2307	5.1035	9.4424	6.556	4.723	6.6536	5.9385	5.1493	5.4012	10.2332	5.2795	9.6129	7.0959	6.7859	5.9734	4.7164	6.4494	4.9064	10.5795	4.6999	5.7104	6.0014	6.2344	5.5382	5.7315	5.4226	6.1934	6.6106	7.7789	6.6387	7.3415	6.3069	6.4704	6.9076	6.8422	7.5895	6.5884	6.0492	7.8878	5.1579	4.5759	5.1663	5.7304	6.9468	7.1571	5.6032	6.2491	6.6305	5.3052	6.1154	4.6993	7.6624	6.4358	8.1462	5.6182	5.5865	5.36	6.4484	6.8948	7.1587	6.0525	5.9649	7.4359	5.6814	7.3242	6.5203	8.8739
PF3D7_0709300.mrna1_1	PF3D7_0709300.mrna1_1;426	426	7.2561	6.2466	5.6616	5.0479	5.2895	7.6194	4.8017	4.9764	4.3667	7.2608	5.5135	8.5603	5.0781	5.1235	9.0321	6.1424	5.904	5.0343	4.9435	9.0854	5.5832	6.1465	7.0236	5.4774	5.4568	3.9598	10.4505	5.85	9.4195	6.8738	6.1641	6.4671	5.5289	4.6798	4.9741	10.7404	6.0762	5.6755	5.6876	5.3611	4.4094	5.9255	6.3672	6.0551	6.6638	8.292	6.2296	5.6662	5.4376	5.2731	6.4264	6.157	6.5318	6.6197	6.2401	8.2747	5.3359	6.0548	6.8336	4.565	6.7564	7.2743	5.8714	6.3653	5.6594	7.4015	6.6157	5.5154	9.2695	5.855	8.435	5.5801	6.1855	4.3985	6.0261	6.8697	6.9637	6.2523	7.3638	5.7206	5.8895	7.3669	6.4279	8.8754
PF3D7_0709300.mrna1_1	PF3D7_0709300.mrna1_1;427	427	8.0297	6.4906	5.5258	7.2236	4.8934	8.56	7.3196	5.4124	4.6724	7.602	6.8367000000000004	10.9762	6.8427	5.3356	8.8728	8.0778	5.8597	5.0777	5.9248	10.0223	7.6352	10.6882	7.7127	5.0036	7.3134	5.3049	10.7989	5.9642	10.4597	9.577	9.5603	6.4841	6.1338	7.9968	4.6966	11.2093	5.3288	5.7554	5.8562	7.2325	5.9322	7.2108	7.2962	6.6569	7.5391	9.7338	6.5986	6.1657	7.568	5.6171	6.9833	7.8707	7.1435	6.4621	8.0694	10.1815	4.3391	5.6798	6.3063	6.4514	7.6551	8.9177	7.7737	7.6722	8.1265	7.0209	8.0196	6.1137	7.1745	7.1626	8.8459	6.8898	6.7677	6.0507	6.9846	7.6995	8.9883	7.4122	7.4041	8.6963	6.581	8.6876	6.813	7.1356
PF3D7_0709300.mrna1_1	PF3D7_0709300.mrna1_1;428	428	7.8593	6.6972	8.364	7.6833	4.1562	7.9661	7.8119	5.9404	4.189	8.0963	7.636	11.1315	7.2515	4.3625	8.2767	9.6288	6.1999	5.8058	4.8217	10.1023	7.915	5.4571	7.1366	6.1003	7.7047	5.5151	11.3932	5.7999	10.2921	8.8837	8.2088	6.8515	6.1041	8.0193	5.3509	11.4056	5.5388	6.0717	6.6868	7.0603	5.3944	6.9585	8.0903	6.08	8.0777	10.426	7.0623	6.5412	8.6073	6.2332	6.8253	7.508	7.2566	5.8846	8.6318	10.4733	7.2931	6.9264	6.2557	4.6129	8.0844	8.0892	7.9122	7.375	7.7196	9.0041	8.5808	6.4841	7.1377	7.1866	9.5723	7.7285	7.534	6.406	6.688	7.1647	8.9357	7.727	7.4705	8.3693	8.9523	9.145	7.0152	8.04
PF3D7_0709300.mrna1_1	PF3D7_0709300.mrna1_1;429	429	8.1169	7.8258	5.4249	5.7137	5.0942	8.039	6.632	5.5395	4.5862	8.4667	8.2158	10.3582	6.0228	3.9184	7.813	6.3422	6.0233	4.6741	5.7167	9.079	7.573	5.615	6.892	5.3827	7.5014	4.8768	10.5953	5.1305	9.121	8.3556	7.5057	6.8966	6.3493	8.1264	4.5945	10.5939	5.6223	5.193	6.9481	7.1366	5.7192	7.4414	7.6044	6.3438	6.8716	10.0887	5.1367	6.1733	8.1728	7.4129	7.1924	6.6933	6.4576	6.4028	7.9943	10.2649	4.9083	5.5937	6.0807	4.6576	7.5392	8.4408	8.182	7.4781	6.7122	6.3315	7.1722	5.6755	7.1055	8.0611	8.9036	5.898	7.1476	6.2464	6.0032	6.3471	9.0424	6.7925	7.8097	7.6001	5.6094	7.3895	5.332	7.0109
PF3D7_0709300.mrna1_1	PF3D7_0709300.mrna1_1;430	430	8.3199	8.63	6.5756	6.7242	6.5697	7.3367000000000004	7.0633	4.6971	5.8384	8.2827	6.5136	9.8628	6.1689	6.21	6.6331	6.5415	6.0807	5.0405	6.44	7.9311	8.3047	7.3583	6.8707	6.1703	5.7785	6.0117	10.5691	6.6069	8.5981	8.2009	7.9884	5.6747	6.4119	7.3525	5.4686	10.6121	6.1449	7.2119	5.8607	8.0487	6.1326	7.6251	7.4702	6.8097	6.6256	7.3644	7.1656	6.2132	6.9977	5.6343	6.8972	7.8575	7.0154	6.6628	5.9939	6.2602	6.306	6.347	5.4429	4.157	6.0896	7.5072	6.3178	7.1568	6.5091	5.8627	7.0775	5.6772	5.784	8.3376	7.4834	5.9855	8.205	7.7117000000000004	8.6134	7.6537	8.5243	7.436	8.2704	7.8676	6.1589	7.9111	5.8133	6.2804
PF3D7_0709300.mrna1_1	PF3D7_0709300.mrna1_1;431	431	7.6545	8.5008	6.0881	6.0426	3.853	5.4107	6.1225	4.7087	4.8841	6.913	7.4312	10.8471	7.226	4.3778	5.6415	6.6302	6.045	5.1851	6.0477	8.3087	6.7888	5.5267	7.7596	5.5132	6.4074	4.8374	11.0591	7.0704	8.2784	7.5874	5.4941	7.5497	5.1227	6.3639	5.2943	11.0617	4.8232	4.1094	5.2055	7.4457	5.7409	7.3016	7.0195	5.7252	6.7708	5.101	6.4096	6.5845	4.7819	5.903	5.7658	7.9849	6.841	6.2711	6.6812	4	5.3565	5.8283	5.9857	4.3875	6.111	6.9783	6.4126	5.8605	6.5664	6.1793	7.4155	5.7479	7.0371	5.9535	5.7892	4.9477	6.0435	4.8718	6.1997	5.7396	7.8217	6.3856	7.3744	7.3432	4.6786	7.6395	6.4406	7.3683
PF3D7_0709300.mrna1_1	PF3D7_0709300.mrna1_1;432	432	7.0772	7.7895	5.0112	6.2574	4.5267	5.4637	5.3208	4.8758	5.1554	7.841	7.3081	6.889	6.235	3.6679	6.6645	6.1727	5.4715	3.9964	5.1882	6.814	7.0037	5.191	6.4816	5.3957	3.5632	4.2055	8.2983	5.0518	7.8936	6.6045	4.1731	7.5945	5.6949	4.0772	4.0934	8.641	4.1127	5.5534	5.7589	7.3628	6.6115	4.917	4.6826	5.6633	5.8669	5.1807	5.9322	5.2769	3.7159	5.0518	3.847	4.797	4.9453	5.7331	7.3148	4.4276	3.4816	5.5859	5.6282	4.1906	6.5248	5.812	6.2759	5.4535	5.1135	5.8001	6.1443	5.1301	6.0544	7.1415	5.4053	5.3913	6.3416	5.3427	5.135	5.5113	6.3298	6.1094	5.963	5.5404	4.9439	4.9435	5.7729	7.0577
PF3D7_0709300.mrna1_1	PF3D7_0709300.mrna1_1;433	433	6.667	7.7034	6.5718	7.0668	6.0723	4.2479	5.6738	4.6206	4.8659	7.7401	7.3866	4.5795	6.4453	4.4182	5.4992	6.755	5.4637	5.1981	5.4575	7.5185	7.3829	5.1318	6.9737	5.3063	5.1811	4.126	7.9356	5.1493	8.32	7.5889	4.5717	6.6541	5.9732	5.3125	4.6153	8.6633	4.4673	4.6775	5.4509	6.9336	6.2811	5.3607	4.9955	5.7442	5.7503	4.5862	5.0896	5.6896	5.496	5.4919	3.943	5.3933	4.9923	6.2286	6.4038	4.4925	5.2551	4.5046	5.8278	4.7192	6.4163	6.0378	7.7076	5.0811	5.5373	5.9013	6.14	6.992	5.9885	7.1624	4.2972	5.5419	6.1599	5.6693	5.8112	5.1073	6.267	8.0469	5.0418	4.5367	4.8032	5.9286	5.3723	6.5851
PF3D7_0709300.mrna1_1	PF3D7_0709300.mrna1_1;434	434	6.6036	6.7837	5.2619	7.1644	4.6859	4.8217	5.8575	3.4383	3.8329	6.327	7.1511	5.5024	6.8277	2.4303	4.6392	5.6259	5.4702	3.4316	5.6352	6.7137	5.779	4.8841	7.2187	6.375	4.9059	3.855	9.0071	5.953	8.6679	5.9995	5.3399	6.2288	5.6499	5.7889	4.9126	9.0238	5.328	6.1461	6.367	6.6933	5.1173	6.5968	5.7522	4.5404	4.5904	5.5625	4.4482	6.4021	4.5638	6.0706	4.8293	5.896	4.8048	5.8804	5.7514	5.9255	5.2323	5.7983	5.946	5.1069	6.3978	5.9907	4.9288	4.2585	5.1391	5.6831	6.2683	5.2976	7.3109	6.293	4.5254	5.0527	5.7832	5.5762	5.43	8.4738	5.6696	5.6865	5.7642	5.527	5.7393	6.3252	6.2974	6.8704
PF3D7_0709300.mrna1_1	PF3D7_0709300.mrna1_1;435	435	7.2513	7.9608	6.7828	7.2721	4.1867	5.8437	6.5351	3.9336	4.0268	7.6165	6.6963	4.8679	6.9237	3.8379	5.2716	7.1638	4.811	5.0281	6.0193	7.9889	5.6665	4.319	6.6333	5.6662	4.6798	2.7634	9.5207	5.4416	8.8818	6.348	5.8344	6.6069	5.2242	5.233	4.5059	9.8932	4.9184	4.7782	5.7093	7.413	4.8435	5.5135	4.1102	4.0687	6.7774	4.6241	6.2538	5.8836	4.5789	6.0239	5.3445	5.7835	4.7592	5.7407	5.7098	4.5491	5.2384	5.6859	5.5441	4.5898	6.0629	5.8814	5.348	5.5951	4.0575	5.7233	5.6185	5.1878	6.7965	6.0652	5.4519	5.7369	5.6182	5.4026	5.9362	6.1593	6.8542	6.4211	5.568	5.7156	5.8222	6.0394	6.2313	6.8373
PF3D7_0709300.mrna1_1	PF3D7_0709300.mrna1_1;436	436	6.539	6.8776	5.9413	7.0406	4.2817	4.5945	5.3646	4.4666	4.3441	6.6669	5.7355	5.1018	6.9508	4.5674	5.2388	6.3547	5.2137	4.292	5.8291	7.8303	6.0072	5.1603	5.6985	5.2791	5.2176	5.2307	9.2433	5.641	8.139	6.1181	5.4565	5.1387	6.4652	4.9269	4.9658	9.6295	3.6473	5.3431	5.9484	6.9481	4.5638	5.2957	5.4239	4.9686	5.6605	4.3284	6.0736	5.3438	5.1562	6.8255	5.2612	5.1683	5.4922	6.2332	5.8225	4.7142	4.2972	6.1579	6.247	4.6938	6.6875	6.0199	5.0501	4.4957	4.7361	5.2547	4.7312	4.9964	7.8512	6.086	5.0453	4.5874	6.229	5.5844	4.8329	5.431	6.8977	5.4761	6.6317	5.7861	4.7527	3.8629	5.5993	6.4195
PF3D7_0709300.mrna1_1	PF3D7_0709300.mrna1_1;437	437	6.1412	5.2939	4.9369	5.9064	3.6882	4.9764	4.8166	4.3031	4.1691	6.628	4.6673	4.4141	5.9486	4.1938	4.516	4.7192	4.9001	4.9805	5.4877	5.6605	5.503	3.5059	5.4643	5.1231	4.7729	4.2854	4.0144	4.991	5.3309	5.2865	5.6605	5.1371	6.1591	4.9841	5.1148	4.8515	4.7268	5.2998	5.5801	4.6305	2.9486	3.645	4.1747	5.0281	5.5033	4.2615	6.1148	4.7263	3.7908	5.6058	5.4026	5.328	3.7225	5.4825	5.9201	4.6843	3.5311	5.517	4.7038	4.2418	5.4816	5.3234	4.6713	5.3349	3.854	4.9937	4.3498	4.3349	6.6113	6.1266	5.4731	4.9873	6.0481	4.5008	3.7431	5.7002	6.7854	5.2891	5.8802	5.2739	4.7527	4.6999	5.1506	5.2836
PF3D7_0709300.mrna1_1	PF3D7_0709300.mrna1_1;438	438	5.8728	5.0352	4.9467	5.6812	4.8094	4.1408	5.3951	3.4931	4.5868	5.966	5.5993	4.6229	5.8814	3.7485	3.9203	4.7597	4.8763	4.1497	5.2525	5.607	5.2199	4.7903	4.691	5.4728	5.1453	3.7137	4.8227	5.3423	5.6244	5.3005	5.1218	3.1603	4.7219	4.4568	4.7192	3.4751	4.251	3.7708	4.2854	4.9959	4.627	4.0892	4.6769	4.7268	4.7263	3.4087	5.6194	5.706	4.0832	6.4931	4.975	4.6747	3.7949	5.6996	10.1748	3.3519	4.5534	4.8797	5.8336	4.0126	4.7986	5.7208	5.3183	4.9355	5.4326	4.9523	4.8263	4.5447	5.436	9.0777	4.6814	4.5497	4.5999	5.5744	5.0639	5.717	6.4542	4.8084	5.7584	4.8181	3.8875	3.488	5.3494	5.3533
PF3D7_0709300.mrna1_1	PF3D7_0709300.mrna1_1;439	439	7.1894	7.8555	6.2108	7.6958	5.2961	5.1461	5.8222	4.7054	5.6299	8.0198	6.2752	4.6502	7.7584	3.6288	4.5686	7.3033	5.6885	3.7687	6.8282	5.7538	6.1697	5.8542	6.3445	5.8074	5.9798	4.3183	5.6767	5.6758	6.2992	5.8965	6.0418	3.8053	4.9699	6.8391	4.0152	4.0807	6.3336	5.3875	6.8119	5.6296	4.7592	4.4919	5.7466	5.0691	6.8201	5.1965	6.4019	4.6887	4.5832	7.1794	4.8958	4.6218	6.2615	6.7118	12.4258	5.0747	4.7645	5.9581	8.2498	4.306	4.8748	7.1764	6.2604	6.7428	7.2502	5.6381	4.3038	3.9449	5.5564	11.3207	5.7568	5.7798	6.4172	8.8296	4.9977	4.6865	8.0257	6.0494	6.8695	7.3122	6.6822	4.4168	5.7046	5.3352
PF3D7_0709300.mrna1_1	PF3D7_0709300.mrna1_1;440	440	7.1153	5.8804	5.5192	6.9118	3.729	5.2672	4.2024	4.9112	4.1194	8.1751	6.0032	4.8714	7.1451	2.8135	4.7469	6.8913	5.1538	5.2675	6.1073	5.9679	5.6988	4.98	4.8934	4.7897	5.7751	4.26	3.9928	5.1953	6.3395	6.3399	5.7401	3.1875	6.2294	5.6029	3.9635	4.7098	3.9155	4.2472	5.7554	4.5601	5.1152	2.7506	5.0845	3.9973	8.3519	4.3147	6.1146	5.6177	3.9882	5.8982	4.841	4.8273	5.3913	6.015	12.5696	4.3103	4.8856	5.9021	8.4705	4.4906	4.5122	7.2593	6.2523	7.8471	6.1497	5.0896	4.673	5.7442	5.2311	11.4178	5.5829	4.8032	6.7663	8.4192	4.4835	5.5413	7.3963	6.4413	7.4335	6.9098	5.9676	3.6927	6.4167	5.6427
PF3D7_0709300.mrna1_1	PF3D7_0709300.mrna1_1;441	441	12.9482	5.2161	4.8689	7.1943	3.7485	4.7745	5.1703	4.9579	2.1276	12.8782	6.2961	4.9588	6.0402	3.6871	5.5527	5.6005	4.4861	4.8714	5.4479	5.0514	5.6854	4.8972	4.7729	5.225	4.1391	4.106	3.8329	4.5874	4.1301	5.8068	6.0448	4.3999	4.4182	5.4555	4.8555	4.4039	4.8151	4.6594	4.3896	3.3799	5.0179	4.1522	4.8384	1.6462	12.2116	5.0613	5.8846	4.6264	4.2728	5.0085	4.8084	4.8777	3.9467	5.0661	11.0578	2.846	5.3423	5.5735	6.0426	4.4202	5.9409	6.3768	6.3975	6.059	5.7087	4.916	4.0312	5.2307	3.7214	10.4691	3.8748	6.1493	5.1926	5.9255	4.0934	5.3306	7.9998	5.5267	7.2562	6.5106	5.2036	4.7043	5.0184	5.3823
PF3D7_0709300.mrna1_1	PF3D7_0709300.mrna1_1;442	442	6.3062	4.5472	4.9298	6.398	4.0592	4.6421	5.2434	3.479	2.4303	4.9662	5.7884	2.774	5.0391	2.8895	4.6194	5.7463	5.4506	4.1144	4.7687	5.1739	4.6764	4.9602	4.6023	4.0695	4.5223	4.6165	2.856	4.3031	3.2765	5.1723	5.4935	3.5447	3.106	5.281	4.5078	3.8074	3.257	4.0479	4.1977	4.4502	2.6803	4.0144	4.7148	3.7463	3.0875	5.0583	4.8445	4.26	3.4529	3.2048	3.3477	4.1683	2.5211	4.9556	8.6898	4.225	4.943	6.0509	5.4806	4.3169	5.6384	5.7197	5.9732	4.797	4.4555	4.9704	4.5521	4.8753	3.7729	8.6533	4.2906	4.5527	4.9828	4.3618	3.6531	5.0117	7.4524	5.5078	6.1671	5.4944	4.7004	3.6253	4.6147	3.1651
PF3D7_0709300.mrna1_1	PF3D7_0709300.mrna1_1;443	443	5.607	5.3313	4.6218	5.3323	1.7398	4.7819	5.5046	3.7772	2.5185	5.6343	5.9296	4.749	5.9907	0.9486	3.079	4.4249	5.3262	3.9107	5.4643	4.4912	4.7666	4.6865	6.1054	4.5934	5.3625	4.1094	3.488	5.0321	4.8787	5.6232	5.4525	5.383	3.9791	6.6241	4.4757	1.3391	3.6064	4.479	4.6949	4.8861	4.6124	4.6837	3.757	3.3448	5.6668	4.1898	6.2959	5.6369	3.5607	4	5.1383	5.5027	2.6915	4.3547	8.3684	4.5577	4.1827	6.5449	6.1214	3.9373	5.6769	6.419	6.273	5.9699	5.0712	4.4289	4.3132	4.1144	4.2675	10.347	4.1651	5.2063	6.3264	5.8535	4.4005	4.6775	6.9309	5.9771	6.3109	6.0999	4.8525	3.2188	3.7939	4.111
PF3D7_0709300.mrna1_1	PF3D7_0709300.mrna1_1;444	444	5.6209	5.3212	4.6977	5.8056	4.6769	6.2211	4.111	2.5558	3.4542	5.4915	4.3611	4.3291	5.3413	2.2079	4.0321	5.4954	4.4744	5.1152	3.9001	5.0325	5.9637	3.9644	5.5308	4.1691	6.0144	1.8718	6.615	3.5185	4.3356	5.9523	5.2619	4.06	4.8753	6.534	5.0496	7.4417	3.5298	4.6352	5.4656	4.1424	4.5298	4.2365	3.9991	2.943	3.7677	4.7442	5.5154	4.6786	4.3834	3.7279	6.0779	4.0383	4.9745	4.3298	4.4336	4.9584	6.0485	5.8787	5.2273	5.0206	4.8963	6.0272	5.8212	6.7251	8.2651	5.5826	3.858	5.1819	7.1831	10.2179	3.4777	6.2981	4.847	4.6182	5.4751	5.0875	6.4864	4.6685	6.5463	8.33	5.0045	4.1619	5.5996	7.0066
PF3D7_0709300.mrna1_1	PF3D7_0709300.mrna1_1;445	445	5.3154	5.6602	4.757	5.4346	2.2449	4.546	4.7608	3.2479	4.0197	5.3494	4.5323	4.7442	5.6653	2	4.5741	4.3154	4.7613	6.204	5.5463	3.9864	5.025	5.1691	4.3646	5.1416	5.5113	2.8797	5.8545	4.6159	4.61	5.7425	5.4172	2.0215	5.4838	5.5021	3.841	4.8787	5.0281	4.756	4.7714	4.0108	4.4634	4.8934	3.4449	4.8629	3.8084	4.4906	5.3316	4.7903	4.4343	4.1514	5.0448	5.4114	4.4182	4.3695	6.6365	1.7698	3.0356	5.1243	5.591	4.0807	4.6112	5.087	4.6871	5.636	5.6639	4.4555	4.4449	3.9373	5.7477	9.1957	4.5021	5.5113	5.7871	5.3356	5.0652	4.9846	7.681	4.856	5.6384	6.4481	3.7082	1.3045	5.2847	5.5192
PF3D7_0709300.mrna1_1	PF3D7_0709300.mrna1_1;446	446	6.1985	4.8934	5.1847	5.4152	3.4621	4.9265	5.8612	3.2079	4.8982	6.1336	2.8012	4.8202	5.1148	3.5789	5.009	5.9201	4.6047	4.9905	5.858	5.6404	4.2802	6.3127	5.0925	5.2547	5.634	3.8768	3.9588	5.2016	6.1332	5.5583	6.2848	4.1859	5.3896	4.5154	5.3516	4.5838	4.1922	4.4005	4.9054	4.2418	4.554	4.6212	5.5969	4.607	5.5258	4.8395	7.9202	5.2869	3.0268	5.2943	5.4731	5.0989	2.862	5.3642	9.2217	4.6188	5.2307	6.1635	4.6118	4.4383	5.2114	6.3969	5.9385	5.632	5.0405	5.0139	3.6299	4.3001	6.541	8.3276	6.5895	4.0259	3.9117	5.5046	5.1276	5.292	6.6778	5.4313	7.0341	6.1747	5.0264	4.5807	5.1506	5.5049
PF3D7_0709300.mrna1_1	PF3D7_0709300.mrna1_1;447	447	5.8836	5.384	4.4316	4.466	3.433	4.5373	4.3111	4.9126	1.1763	5.1223	4.5981	3.8074	5.4565	1.9107	3.8125	4.6153	5.6893	3.1326	4.1227	4.8329	4.6282	3.8904	4.7522	4.2502	5.5647	4.1739	5.0426	4.7576	4.4912	6.0843	5.6798	3.2357	5.2551	4.8777	4.8202	4.5975	5.1611	5.2238	5.4812	2.9709	4.0027	4.4764	4.9959	5.3754	4.06	5.2728	5.9727	3.6769	5.3621	5.1485	4.0426	5.1156	3.7214	5.1428	4.3241	3.9946	3.8115	4.8146	5.5236	4.0383	4.4995	5.0152	5.1631	4.6576	6.0817	4.4925	4.7442	5.067	2.4931	5.6704	4.2585	4.4141	4.3806	3.4634	4.4383	4.7793	6.382	4.7076	5.7388	4.9995	3.9477	2.3132	5.6418	5.9026
PF3D7_0709300.mrna1_1	PF3D7_0709300.mrna1_1;448	448	5.2227	5.0058	4.6141	5.2388	3.6415	4.2675	5.4502	6.257	2.9126	5.5795	4.6235	1.6508	4.5692	1.852	3.4828	5.4601	5.3653	4.588	4.4822	2.969	4.4581	5.0201	5.0596	3.5059	4.0652	3.1651	3.3743	3.7355	4.1699	5.5592	5.7889	2.8972	5.7658	5.1081	4.8349	2.0807	4.2172	4.8176	5.6331	3.7845	4.9713	4.4699	4.3688	4.1731	3.7203	3.5729	3.797	5.2544	5.2071	4.7148	4.5454	4.4128	3.9635	4.5934	4.5844	4.144	5.0175	6.1591	6.1999	4.272	5.3111	5.3165	4.7274	4.0426	4.6076	5.3194	4.4854	4.8748	1.5945	4.9542	4.9986	4.2063	5.4433	4.6088	5.6067	4.9477	6.9141	5.0561	5.4643	5.9692	4.0383	3.849	5.4097	5.0904
PF3D7_0709300.mrna1_1	PF3D7_0709300.mrna1_1;449	449	5.3245	5.314	4.3681	4.889	3.4906	6.5427	4.9561	2.8895	2.6758	4.6571	3.98	4.2456	3.4738	1.1953	5.649	4.9846	5.6952	3.0268	3.8298	3.0993	3.585	4.8222	4.2615	4.0514	4.6798	3.4155	4.6421	4.3743	4.9768	5.1803	5.4219	3.5122	5.0794	5.3455	5.4709	1.8156	4.8718	4.7986	5.558	5.2585	4.6798	3.3176	4.7708	4.1243	3.8689	2.1309	4.2765	5.0853	4.126	3.9486	5.0896	4.0374	2.281	4.8585	4.4906	3.4316	3.9069	4.957	5.3809	4.1489	4.934	5.6218	3.1731	5.6223	4.0152	4.6415	4.7824	4.5185	4.7296	3.3646	9.3899	4.2869	4.7597	5.1743	4.1506	4.4249	5.9413	5.5847	5.5732	4.4867	4.144	3.7093	4.2141	4.06
PF3D7_0709300.mrna1_1	PF3D7_0709300.mrna1_1;450	450	6.0757	3.6758	4.8212	3.0738	3.9598	4.2578	4.9236	4.7279	4.4429	5.1514	4.4796	3.4828	4.9491	2.8817	4.5589	5.272	3.5497	3.0374	4.0179	5.4383	4.6188	4.8972	5.4571	4.8017	4.4594	3.0583	2.696	4.7043	5.0063	5.5207	5.6005	3.6971	4.3132	4.4899	4.7021	2.3363	3.5558	3.5497	5.5286	5.153	5.5744	2.6415	4.4155	3.7698	4.0747	4.8972	4.8455	5.0635	4.8684	4.7533	5.2928	3.98	2.8379	4.7923	4.8625	3.025	4.0339	5.6761	5.6885	4.6282	5.2957	4.2713	4.6456	4.9782	4.8812	4.9317	4.9402	5.2067	5.5898	4.796	2.0841	4.5466	5.435	5.6619	4.8364	4.5589	4.1276	5.0356	6.0056	5.4195	3.4931	3.846	4.366	4.5699
PF3D7_0709300.mrna1_1	PF3D7_0709300.mrna1_1;451	451	6.1297	6.0866	2.969	5.0352	3.5097	4.6171	5.3712	3.9486	2.6938	6.0991	3.4777	3.9298	5.4786	3.7634	5.2145	5.7626	5.0343	4.5497	4.7148	3.4168	4.382	4.853	4.855	4.375	5.0879	6.1371	3.8758	4.7576	5.3151	3.3868	5.1383	4.9026	4.3205	5.3653	5.4525	3.6508	4.1747	4.5454	5.8115	6.2802	5.998	5.3716	5.5141	4.7965	4.8777	4.4323	3.4777	5.4683	5.0063	4.2334	4.6053	5.3045	2.4854	4.7076	4.6736	3.1077	4.6023	6.1447	5.7423	5.8972	5.0678	3.9625	4.7474	4.2854	5.0286	4.7425	4.8415	3.8369	2.6369	4.7913	4.2668	4.6605	5.4634	5.6126	5.8787	4.9732	4.8787	5.2161	5.3313	4.4976	3.9184	0.4751	5.2529	4.6346
PF3D7_0709300.mrna1_1	PF3D7_0709300.mrna1_1;452	452	5.0691	5.1827	4.7576	3.9973	1.7181	3.2898	5.0067	2.9355	0.7485	4.0461	4.5298	4.8253	4.8089	3.4005	3.8237	4.7692	4.8934	3.2157	4.0635	4.4396	5.1687	3.3234	4.5166	4.7586	2.6554	4.8354	2.7071	3.5558	4.784	5.1743	4.8171	1.9855	4.7268	3.5211	3.9411	2.0738	2.5236	4.0259	5.9844	4.3277	4.8555	4.5286	4.9467	4.2441	2.263	3.211	4.8099	5.1855	3.729	2.8032	4.4744	6.1396	0.9184	4.2802	3.991	3.4995	3.9345	5.5385	5.36	4.3291	3.9588	4.9477	4.2869	4.4216	4.9425	5.0917	3.1699	3.1342	4.5625	4.153	3.278	3.7214	4.347	4.332	5.408	4.8982	5.4715	5.2928	5.0652	4.4053	2.211	4.7366	7.1571	4.3778
PF3D7_0709300.mrna1_1	PF3D7_0709300.mrna1_1;453	453	5.8912	4.3533	4.7442	4.3957	3.0018	4.7312	4.62	4.8807	3.3031	4.4189	4.2913	3.797	4.7312	2.7334	5.0596	4.756	4.6571	4.5844	2.848	5.3533	4.3757	3.2972	6.0923	0	4.5981	3.7866	4.06	4.0644	3.4828	5.696	5.0422	4.6786	3.9288	4.7708	4.6747	3.0807	3.3561	4.5589	6.0768	4.9796	5.3049	4.3743	4.6769	4.7175	3.0721	3.3519	4.0566	5.1391	4.7918	2.7203	4.1367	4.3212	2.4931	4.6837	4.9064	2.98	4.3951	5.8212	5.2506	4.4403	4.342	3.2869	4.1554	5.5049	4.9217	5.106	4.3363	5.2203	4.9435	4.7608	4.4867	4.7544	6.3801	4.9481	4.0144	5.2449	5.3416	4.4209	5.0369	5.2361	4.3413	3.756	4.2502	2.8934
PF3D7_0709300.mrna1_1	PF3D7_0709300.mrna1_1;454	454	5.4864	5.0188	4.6882	4.1747	4.4336	4.0772	5.4581	5.0509	4.9373	5.384	4.5329	5.1387	5.3913	2.8934	5.0347	5.522	5.5141	4.7897	4.6473	5.6132	4.193	6.5375	6.1801	3.5008	1.4276	1.7655	4.257	4.7745	3.9495	5.0219	5.4845	4.6685	5.191	5.6223	4.9388	4.4482	5.0721	4.565	5.6493	4.9509	5.934	4.3597	5.1379	4.4809	3.1408	6.6008	3.8369	5.2415	5.116	4.6938	5.0613	5.1759	3.2913	5.6203	4.2547	4.1747	5.5348	5.3695	4.3498	5.2668	5.2407	5.2044	4.9112	5.5963	5.0934	4.6346	5.4774	4.7409	2.991	4.4289	5.9352	4.7949	4.9873	4.6599	5.5345	5.3614	5.7118	4.2273	6.4764	4.7377	2.9222	4.7355	5.9449	4.8699
PF3D7_0709300.mrna1_1	PF3D7_0709300.mrna1_1;455	455	5.0764	5.384	5.1707	5.9686	3.9001	4.135	5.128	4.6685	1.7655	5.5426	5.4522	3.4101	5.6082	3.1779	4.5527	5.4019	4.6288	5.5435	3.8885	5.6002	4.969	3.7991	5.1396	3.5008	5.1707	4.1715	4.6611	5.2024	3.6029	4.2935	5.7463	4.7623	4.607	5.8595	4.2079	2.8237	4.1961	5.0259	5.8704	5.735	5.5078	3.9937	6.1114	3.6171	4.3646	3.4155	4.054	6.4604	5.2449	4.6223	5.3129	4.6622	1.2928	5.2106	5.2638	4.2165	4.4189	5.8674	4.8714	4.6218	4.8359	4.9722	5.5276	5.1077	3.4816	4.6633	5.2642	3.8856	5.4621	4.0925	3.8053	4.8161	4.7602	4.757	5.2188	4.441	5.1477	4.6786	5.578	4.5021	3.568	4.3384	4.1579	2.6915
PF3D7_0709300.mrna1_1	PF3D7_0709300.mrna1_1;456	456	5.6171	3.7876	5.2048	5.5564	3.5248	4.2118	5.3981	5.602	3.848	5.9628	5.4283	2.1699	4.6559	3.6859	4.0959	4.975	5.1863	4.1771	2.9279	4.1922	5.3933	5.2634	5.2709	4.2928	5.1018	4.4249	4.1969	4.332	5.4433	5.0921	6.0777	3.7866	4.8684	5.1827	5.5195	2.3277	5.0255	3.9598	5.4673	5.7711	5.9866	4.9322	5.3985	4.1691	3.8963	2.0496	3.7719	6.1502	4.9832	4.2227	5.2407	5.5598	2.9782	4.5129	3.9402	4.7808	5.0391	5.4828	5.6744	4.5552	4.3341	4.9227	5.3968	4.6904	5.4456	4.5856	4.2869	4.9074	3.6218	5.057	4.3868	4.9773	4.9777	5.3187	4.5279	4.3391	5.2083	4.9184	5.7038	4.5059	4.8485	4.1803	5.0378	4.7929
PF3D7_0709300.mrna1_1	PF3D7_0709300.mrna1_1;457	457	5.7774	5.7151	5.1018	4.2342	4.2547	4.079	5.2399	4.6439	3.546	6.1181	5.1239	5.3782	3.8659	1.8718	4.3427	5.1152	5.4101	4.7876	2.7634	4.235	4.3176	4.0841	4.5091	4.0233	5.2861	3.126	4.6264	4.4561	4.6047	5.6035	5.3107	5.121	4.565	4.8987	4.6949	4.2532	5.2001	3.9955	5.8342	5.7279	5.5668	3.1747	5.1514	4.0652	4.0383	4.6282	5.0321	5.9399	5.9686	4.3198	5.4957	4.6932	1.9222	4.7819	4.3212	4.6235	5.4506	5.6834	4.5261	4.9686	5.6879	5.3705	4.1359	4.342	4.7527	5.1526	5.1006	3.7793	4.5705	3.7876	2.9964	4.774	4.4121	4.5662	5.5345	5.2373	5.5494	4.756	5.8552	5.1342	2.903	3.9079	4.585	3.3951
PF3D7_0709300.mrna1_1	PF3D7_0709300.mrna1_1;458	458	5.8817	5.2075	4.9991	3.853	2.8156	5.5188	4.9639	3.067	4.5329	5.5951	3.0391	4.0747	4.6977	3.4764	5.1914	3.9392	4.7479	4.3576	4.2547	7.8569	4.5765	4.0418	4.6017	4.0188	4.5254	3.2016	3.3978	3.9635	4.9388	4.4443	5.9198	4.6792	5.5432	5.4333	3.8012	3.025	4.4403	3.85	5.717	4.2502	5.6238	3.9449	4.6542	4.8555	4.4777	2.0072	4.0241	5.8081	3.8963	3.1293	3.7708	4.61	4.26	4.6005	3.7581	3.3702	4.1691	5.6639	5.2468	5.2261	4.1603	4.6988	4.4005	4.5392	4.8485	5.3792	3.9561	4.6938	4.101	4.1102	2.373	5.0955	4.2675	3.9523	4.3937	3.1875	5.5037	4.7714	4.6381	3.269	5.1243	5.0777	5.2311	2.8197
PF3D7_0709300.mrna1_1	PF3D7_0709300.mrna1_1;459	459	5.5239	4.89	4.4087	4.6294	2.4594	2.8934	4.2928	2.1635	3.84	5.7431	4.3618	3.8258	4.4699	2.842	4.4607	4.546	4.6513	3.1077	4.3889	4.2296	4.4482	3.7268	4.8738	5.4162	3.5619	2.5705	3.6323	2.8758	3.905	4.5084	5.437	3.5185	4.7793	5.0951	4.0374	1.3219	3.4005	4.354	5.0197	4.9317	4.9122	2.969	4.9486	3.9317	2.5311	4.1779	4.5753	5.7663	4.7501	3.7104	4.2608	4.3118	2	5.2536	4.3125	3.5898	5.1144	4.6088	4.3512	3.848	3.9336	4.2683	4.4757	4.9964	4.4162	4.9378	4.3512	4.1587	4.3154	4.2913	4.3205	4.1144	4.1144	4.7871	5.4617000000000004	5.0717	5.4902	4.4803	4.4601	3.2016	3.4931	4.2861	3.9392	2.8718
PF3D7_0709300.mrna1_1	PF3D7_0709300.mrna1_1;460	460	5.3892	5.1169	4.669	4.5223	2.8176	4.9977	5.1655	3.0892	1.4489	4.7965	5.8868	2.8237	4.7708	3.943	4.7241	4.7655	4.0117	3.8856	4.2426	4.1391	2.4222	4.0548	4.6194	3.9146	5.1807	3.4957	2.7203	3.5261	3.9212	5.0535	5.191	1.1375	3.6508	4.3903	4.9768	3.8258	4.4777	4.7772	5.0422	4.6473	5.7581	4.3441	5.0682	2.4621	2.729	3.6206	3.5423	5.2307	5.669	1.7485	3.8359	4.1135	3.3618	5.4229	4.649	3.8817	4.116	5.9136	4.9754	3.6076	4.0009	4.4396	5.1396	4.9607	3.5546	4.4692	4.9644	4.254	5.0488	4.406	3.9533	4.9103	4.3434	5.1089	5.2821	4.2979	5.054	4.7803	4.7618	4.6611	4.5033	3.1473	3.4568	4.2683
PF3D7_0709300.mrna1_1	PF3D7_0709300.mrna1_1;461	461	6.1721	5.4232	4.942	4.6427	2.4983	3.6724	5.3947	3.2403	4.4175	5.9725	4.0866	3.3882	5.1135	0	4.6323	4.9686	5.0193	4.7021	3.6576	4.6798	5.2702	4.8924	4.4938	5.2012	4.627	1.8197	4.9288	5.1938	4.8384	5.3646	5.5963	4.0135	5.3509	4.7729	5.1106	5.0352	4.9439	5.3533	5.6267	5.4263	5.2687	3.7236	5.2983	4.3625	4.8017	4.3736	1.5509	5.5416	5.6974	5.0461	5.1599	4.7148	2.8217	5.2487	4.7965	4.2434	4.0152	5.6556	5.9243	5.3537	5.565	3.437	5.5192	5.1518	3.1243	5.2407	4.0635	4.7076	5.6789	4.7236	4.4912	4.0883	5.3778	5.3882	6.345	4.916	6.1989	5.3352	5.0657	5.0295	2.858	5.3635	4.8768	4.1739
PF3D7_0709300.mrna1_1	PF3D7_0709300.mrna1_1;462	462	6.0637	5.9623	5.2679	4.7687	2.9069	4.8181	5.7981	4.9126	3.8298	6.0702	5.3049	3.7495	5.8672	4.2623	4.6854	5.2141	4.8435	4.8135	5.1894	5.4542	4.6921	5.8797	5.921	5.8625	4.9406	4.935	4.9288	5.5065	4.6971	5.5512	5.8795	4.6921	5.9227	5.8293	5.876	2.842	5.1882	5.2858	6.1663	5.6823	5.568	5.366	7.2177	8.6301	4.2578	3.7268	4.8227	6.8059	6.1717	4.723	5.2724	5.5254	4.4995	5.31	5.7118	4.1691	4.9093	5.3262	5.5904	5.7782	5.9011	5.7208	5.2418	5.1081	7.1783	4.9588	4.4912	4.2079	5.6058	4.7071	4.8977	4.8379	5.0219	6.69	5.6226	5.3628	6.1412	5.3649	5.1144	7.3701	5.0224	4.3082	5.0496	4.8156
PF3D7_0709300.mrna1_1	PF3D7_0709300.mrna1_1;463	463	5.6724	4.2342	5.6109	2.757	2.9709	4.5116	4.6235	5.4838	3.3176	4.5435	4.6758	2.5033	4.6519	4.2928	3.5546	5.157	5.8612	4.1416	4.4363	3.6803	4.9293	5.0317	6.2627	4.0815	4.5379	3.8679	5.1623	3.2555	4.5729	4.497	5.7244	4.855	4.6118	5.7325	5.6648	4.6668	3.848	4.3448	5.6456	4.8992000000000004	5.2604	3.4607	5.4542	6.0575	4.4601	4.8334	4.6375	5.3933	5.4689	3.9345	4.8273	5.0067	3.0036	5.6496	5.2257	4.8227	4.6235	6.861	5.3377	5.1489	4.3861	5.2369	4.5892	4.6559	9.016	4.7533	2.842	4.8861	4.6633	4.8217	4.5916	3.904	5.5937	5.1942	5.3572	5.1039	6.1851	4.7527	5.6358	9.7138	5.2668	3.5583	5.3111	5.3999
PF3D7_0709300.mrna1_1	PF3D7_0709300.mrna1_1;464	464	7.0468	4.9274	4.2126	3.8914	3.5886	4.4323	3.5509	3.8797	1.5261	4.696	5.3709	5.2008	5.4429	3.1522	4.5354	3.9059	5.7342	3.6837	4.2257	3.9165	4.7452	3.9467	5.1461	3.2585	4.4712	3.8748	5.6061	4.0661	4.1755	5.0561	5.5756	4.9274	4.9704	5.0228	4.6826	4.9331	4.0152	4.9255	5.3653	4.3903	4.8425	3.8022	5.5613	3.3992	3.5886	4.5236	5.6008	5.5783	3.2464	3.8639	5.4057	4.0772	0	5.1318	4.0883	3.742	4.7263	5.4957	5.3183	4.9359	4.5662	5.9071	5.2566	4.1643	5.435	4.9406	3.7115	3.4463	5.3847	5.797	3.275	4.0993	1.9819	4.6741	5.093	4.9561	5.4053	3.272	4.6088	6.6565	4.9736	2.0072	3.4854	4.8197
PF3D7_0709300.mrna1_1	PF3D7_0709300.mrna1_1;465	465	5.9045	5.1169	5.36	4.3834	4.8435	5.1619	5.7856	4.2728	3.859	5.2869	4.0036	6.0609	4.9269	2.1667	4.3709	4.9016	4.5814	3.5311	4.582	3.8787	5.4748	5.0687	5.2133	4.7312	5.1214	4.5021	4.6082	4.7225	4.2227	5.7581	5.3016	1.275	4.4383	4.0772	3.7104	4.3406	4.4189	4.6206	5.8012	4.6656	3.516	4.3813	2.8217	4.3277	4.1449	4.712	4.1985	3.7803	3.4621	3.696	4.2585	4.9472	3.2188	5.6713	5.0126	3.5484	5.675	4.9449	4.1691	4.1603	4.0755	5.4016	5.3136	5.5068	6.7193	5.9052	4.0259	5.1461	4.6971	5.2578	3.957	4.6736	5.3827	5.3262	5.3034	5.348	7.1789	5.4396	5.6276	7.2475	4.8625	4.6508	5.4097	5.0665
PF3D7_0709300.mrna1_1	PF3D7_0709300.mrna1_1;466	466	6.6116	5.4828	5.6372	4.2071	2.6893	4.975	5.1268	4.8733	4.3434	5.4748	4.433	5.77	3.7897	2.9873	4.5601	5.2998	5.7409	4.4269	5.3736	5.2498	5.3992000000000004	5.0461	5.6921	4.7442	4.712	3.7708	3.2913	4.5886	4.9274	5.6795	5.3023	4.7131	4.4835	5.4383	5.126	4.8197	4.8445	4.9819	4.7257	5.353	4.2832	5.2396	5.2261	4.2118	4.6798	5.2215	4.2913	5.7377	4.839	4.0009	4.6702	5.5759	3.9764	4.3799	2.8217	2.6462	5.1783	5.1687	5.5211	5.0193	4.9198	6.5051	3.4502	5.5072	6.6295	5.6079	4.0942	4.144	5.3995	4.7126	4.0712	5.07	5.8395	4.9819	5.3968	5.3558	6.4756	5.3913	5.4656	6.3682	5.641	2.8738	4.4323	4.852
PF3D7_0709300.mrna1_1	PF3D7_0709300.mrna1_1;467	467	5.963	4.4249	5.2716	5.0295	4.2319	6.1952	4.6639	4.5173	2.8379	5.2392	5.1206	3.4356	5.1615	3.9579	4.9791	4.645	4.6966	4.3951	3.9523	5.0678	4.811	4.516	4.3604	3.1077	3.5993	5.4074	4.0188	4.4555	5.1144	5.7458	5.7021	3.7257	5.2304	3.8125	5.0321	4.1611	4.5892	4.09	4.5951	3.8669	4.3052	4.9274	5.1014	4.4289	5.054	3.6404	4.9713	4.2578	4.1359	2.251	3.7897	4.995	2.8758	5.9067	4.281	3.0444	3.7929	6.0607	5.6562	5.1127	4.5472	5.2219	5.4957	5.0197	8.3696	4.4189	5.1981	4.846	4.7772	4.9607	3.5521	5.0959	4.7581	6.2093	5.1301	4.8248	6.5999	5.5311	5.6091	7.8393	4.5656	4.2502	4.8664	4.8099
PF3D7_0709300.mrna1_1	PF3D7_0709300.mrna1_1;468	468	5.8625	4.3255	5.0413	5.6395	2.5558	3.568	4.6719	4.5814	2.7398	5.6871	5.2917	3.8329	5.753	4.6599	3.845	5.0325	4.7861	3.84	4.2426	5.3248	5.5432	4.3937	5.709	4.9293	5.3743	4.6542	5.0496	4.4148	5.5217	6.2248	5.3691	2.585	4.858	5.3288	5.2585	3.3923	4.3118	4.7666	5.3041	4.9088	4.4796	4.5298	5.3413	5.8592	3.9288	4.2839	3.9383	5.0942	5.0553	3.275	5.4689	5.2634	3.5008	5.1827	5.6656	4.9764	4.5619	6.0018	5.6165	5.739	4.706	5.142	4.5589	5.2098	6.8545	4.2705	5.4429	5.1035	5.2083	5.4326	5.9526	5.3252	4.9265	5.6653	4.9179	5.5494	6.195	5.6651	5.2487	6.3607	4.4403	3.7398	5.7729	4.8856
PF3D7_0709300.mrna1_1	PF3D7_0709300.mrna1_1;469	469	8.1809	6.1455	4.2141	4.7082	4.6876	5.2642	4.4679	4.4515	3.5385	8.7731	3.8659	5.1334	5.0845	4.06	5.4902	4.7186	5.3698	4.2016	5.3132	4.8914	5.5229	5.1843	4.9355	3.1293	4.5777	3.9288	5.2716	4.86	5.3927	5.1043	6.0374	3.111	4.7153	5.3586	4.889	3.6837	4.8704	4.516	4.6387	5.2634	4.4276	5.079	5.4941	4.3082	7.8371	7.1659	5.4741	5.0108	4.843	5.2028	5.3359	4.6921	3.5969	6.6959	4.6915	3.6005	3.5993	5.2126	5.2843	4.7076	5.1473	6.1443	3.5223	5.9392	8.2208	5.0989	4.5286	6.8752	4.9467	3.5753	4.4705	7.2782	5.6427	4.5934	5.4476	5.1227	7.334	4.4653	5.9272	8.9692	5.9614	3.4594	7.6836	5.8115
PF3D7_0709300.mrna1_1	PF3D7_0709300.mrna1_1;470	470	6.4954	5.6436	4.2532	3.4222	5.0347	6.4224	5.7929	4.8001	2.8197	6.5923	5.2361	4.2824	4.306	2.3477	6.2739	5.625	5.3455	4.5192	2.7463	3.9837	6.1999	5.95	3.943	5.0836	5.4617000000000004	3.6299	5.2188	3.8156	4.5273	6.7859	6.0034	2.9635	4.9964	4.6713	4.3923	4.4343	4.2817	5.9298	6.7309	4.254	4.4019	6.0821	4.5632	5.1651	5.3484	3.1506	5.8819	6.6569	3.0233	4.7729	5.6427	4.7735	3.5484	5.9074	4.9006	4.4983	5.337	4.6865	5.4722	4.2063	5.2384	6.5182	4.4919	5.5777	9.5059	4.9551	4.8851	5.5301	4.5472	3.706	4.6005	5.2968	5.4469	5.517	5.0378	5.2008	6.8949	4.4469	5.3423	9.5702	4.3169	5.55	6.5248	4.2172
PF3D7_0709300.mrna1_1	PF3D7_0709300.mrna1_1;471	471	7.5367	5.5373	4.306	5.2563	7.2248	6.7287	5.7642	2.8217	8.0044	6.5874	4.8768	5.0135	5.441	7.9393	5.6963	5.4346	5.5629	4.3298	5.765	4.862	4.6444	4.0618	5.632	5.2994	4.6462	4.986	6.25	5.0644	5.7824	5.9523	6.4809	4.7808	7.1969	5.5472	5.8053	6.0978	4.5323	7.1523	6.9038	5.2649	3.6076	5.2976	4.8763	5.993	6.286	5.9141	5.6323	7.1877	2.0461	5.5598	5.2502	5.5901	4.347	7.3184	5.3284	4.9383	5.6611	6.2124	6.1031	4.5886	4.5491	7.1637	4.9435	4.8197	7.1292	6.11	5.4383	6.2122	5.5317	4.5072	5.1926	5.2784	6.7514	6.1916	5.4053	5.0422	6.9727	6.5913	5.983	8.2239	5.9371	4.4249	8.6445	6.0389
PF3D7_0709300.mrna1_1	PF3D7_0709300.mrna1_1;472	472	6.3679	6.2263	4.9625	4.2615	2.797	6.5087	3.7772	4.6508	3.4087	6.9587	6.948	5.2976	4.735	5.4118	6.5595	5.4239	5.8019	5.3875	3.5765	5.0968	6.1983	5.2891	4.8674	4.0054	4.669	3.7538	6.5928	5.2211	5.2668	5.8012	6.1481	4.9345	4.9006	5.9862	5.1081	6.8926	2.3074	5.5308	6.1671	5.1863	4.2456	5.8848	4.054	4.634	4.9841	5.7735	6.543	6.7997	6.0961	3.7666	5.5922	6.0817	2.9635	7.6087	4.8694	4.5922	4.157	5.4666	5.6476	3.7803	4.7876	6.5402	4.3512	5.1268	5.4097	5.439	4.3074	5.4757	4.4403	5.4992	6.157	5.5308	5.5573	6.3067	5.3978	6.1948	7.1822	8.0798	6.2353	6.1675	5.7249	5.497	6.5616	5.3388
PF3D7_0709300.mrna1_1	PF3D7_0709300.mrna1_1;473	473	7.1876	6.6101	5.9507	6.2413	5.8128	6.8023	7.0113	6.4984	6.6655	6.6079	7.3594	7.0409	6.3252	6.2919	6.8788	6.619	6.43	6.0566	6.5289	7.4074	7.4236	5.7164	6.2397	5.9329	6.0781	6.0345	9.4527	6.5342	8.1318	7.5839	7.0512	3.7159	6.4888	6.9306	6.4907	9.693	6.0007	8.738	6.7272	6.1237	7.1117	6.898	6.4795	6.9253	5.8532	7.0982	8.681	6.6878	5.0112	5.4731	9.726	7.2253	6.2519	8.1902	6.1129	6.3901	6.0691	6.4535	6.963	6.383	6.5657	7.1096	6.9131	6.813	7.0256	6.8749	6.2242	6.0985	6.1135	6.1629	5.7082	6.0193	6.6816	6.3205	6.7127	6.543	7.2845	6.7909	6.8072	7.6176	6.6851	6.5567	6.2926	7.4756
PF3D7_0709300.mrna1_1	PF3D7_0709300.mrna1_1;474	474	7.3766	7.1264	7.1014	7.162	6.8083	7.2786	6.7071	6.548	6.0402	7.0225	7.0435	7.3398	6.8304	6.5642	6.9684	6.2323	5.8982	6.8707	6.7926	7.6729	7.4849	7.3075	6.4573	6.4754	6.4113	6.5404	7.1358	6.375	7.7224	7.5395	6.5578	6.7215	6.6775	7.0734	6.1898	7.4638	7.0833	7.3774	7.6667	6.5381	6.6489	6.1081	6.7436	6.1655	6.9273	6.754	7.7505	7.2475	7.9508	9.3847	7.4468	6.6362	6.9018	6.0221	6.9811	7.0873	6.0088	7.0806	6.9318	7.2668	6.9765	7.0744	7.1359	6.3165	7.4133	6.8111	6.4555	6.8544	6.8324	7.185	6.8248	7.1107	7.232	6.2574	6.9981	6.5056	7.1582	7.6452	5.9709	6.8122	6.3009	6.5259	6.4962	6.9435
PF3D7_0709300.mrna1_1	PF3D7_0709300.mrna1_1;475	475	7.7993	7.0241	6.4915	6.3122	8.3847	7.3316	7.3172	5.5662	7.7586	8.0207	7.9699	6.8009	5.8809	9.0429	7.4226	6.6996	6.332	6.4026	6.8274	7.7373	7.3668	6.2294	6.1898	6.0557	6.4891	6.9398	6.7248	6.5393	7.8486	7.0829	6.3067	6.4714	6.6373	7.0209	6.5944	6.8381	6.217	7.1141	8.3148	6.9571	8.0701	6.4749	6.3461	6.2673	5.9832	7.2281	8.0776	8.2512	8.0117	8.3345	7.254	6.0936	7.0003	6.3583	6.6676	5.7586	7.1349	7.8466	6.3754	7.3592	6.697	5.8225	5.7162	7.2128	7.375	6.7638	7.0852	6.8099	6.4472	7.6245	7.6785	6.719	7.5737	6.4217	6.2776	6.9397	7.3429	6.6014	6.7147	6.8953	5.8955	6.7869	7.2608	6.6002
PF3D7_0709300.mrna1_1	PF3D7_0709300.mrna1_1;476	476	8.14	5.3684	5.1326	5.7266	5.9498	6.2352	5.8704	5.2887	4.0339	7.4279	6.6404	5.6594	4.9307	5.7645	5.4617000000000004	5.1627	6.2553	5.1256	5.0405	6.2038	6.6716	6.2052	6.5587	5.6138	4.9523	5.0492	5.6704	4.2472	6.3167	6.4278	5.5632	5.3352	5.1703	5.813	6.1969	5.1156	5.4506	6.0603	7.3931	4.9146	5.7973	4.8723	5.2388	5.7544	6.0146	5.2957	6.2052	7.1003	6.6004	7.1504	6.2981	5.0527	4.6381	5.6696	5.383	5.9612	5.7522	6.9333	5.8487	4.6554	5.8657	6.2046	3.4673	5.3702	5.3406	5.0963	5.0475	6.1585	6.0496	5.3723	5.0518	5.1591	7.3841	4.7474	5.3851	6.5616	6.1465	5.2664	5.9333	5.691	4.1771	3.9477	7.6792	6.9483
PF3D7_0709300.mrna1_1	PF3D7_0709300.mrna1_1;477	477	7.0901	6.8711	5.5543	4.8861	6.3315	7.46	5.1461	5.4757	5.1819	6.2382	6.9932	4.7892	6.1233	5.9243	6.7071	6.0164	5.157	5.0422	5.7819	6.6404	6.7751	6.0083	5.7407	5.9839	5.1647	6.1276	6.9643	5.4429	6.8208	6.706	5.9919	5.9871	6.8371	5.6511	6.4777	5.7803	5.5438	6.8818	7.6389	6.5433	8.4575	5.4353	5.3085	6.0978	5.2555	5.7594	7.8548	8.2069	7.1709	6.9873	6.2394	5.4883	5.0575	6.8207	5.5154	4.6317	5.9526	7.0185	5.5103	5.6594	6.0881	6.1483	4.6702	5.8199	5.1189	5.288	5.7785	5.7046	6.6269	6.1961	5.8487	5.6636	6.4113	5.7331	5.1875	6.4248	5.9416	5.8084	5.607	5.7887	5.6702	5.8738	5.7522	6.9977
PF3D7_0709300.mrna1_1	PF3D7_0709300.mrna1_1;478	478	6.4542	6.7185	6.0766	5.9162	7.2851	6.5673	5.6088	5.2713	5.8153	6.887	6.6295	4.375	5.9205	7.8397	7.4376	5.558	6.4338	4.2906	7.1417	7.3476	6.7446	5.6522	5.591	4.9991	5.7889	5.8938	6.6084	7.1264	7.7721	6.3092	5.9312	6.6121	6.9875	6.8436	6.2802	6.3434	4.8679	6.29	7.9809	5.9122	8.6124	5.6229	5.373	5.6758	5.1659	5.0652	7.6871	7.976	8.2129	6.8962	6.8479	5.9281	5.1313	6.8142	5.6522	5.3691	5.8387	6.5942	6.1489	4.8395	6.5497	6.1198	6.1841	5.3158	5.9621	6.0402	6.0804	5.6282	7.2299	6.1922	6.8736	6.3427	7.5075	6.0453	6.0959	6.3873	6.0641	6.7691	5.9591	7.3945	5.5491	6.0181	5.5916	7.5847
PF3D7_0709300.mrna1_1	PF3D7_0709300.mrna1_1;479	479	6.9355	6.4214	5.438	6.1751	8.0874	5.5619	6.1831	5.2028	6.6984	7.1386	6.65	5.7655	6.2496	8.6074	5.1723	7.3546	5.6929	5.1264	5.9153	7.6027	7.2942	5.4893	6.2627	5.2095	5.7895	4.9322	6.4619	6.5214	7.7493	6.974	6.0781	5.2525	6.7006	5.7522	5.4476	6.4699	5.2091	6.0259	6.2026	5.8936	8.5257	5.5258	5.7581	4.9212	4.079	5.2623	7.1103	7.0705	9.1714	9.4791	7.1087	5.3107	4.9764	7.8676	5.6736	4.5185	4.765	7.5776	5.7325	4.9713	6.2613	6.3539	5.7621	5.8836	4.5217	5.1667	5.8301	6.1083	7.0425	6.0804	5.4326	5.7393	7.1613	5.436	6.5092	6.1069	5.7306	5.2292	5.6522	6.2296	6.0496	5.3858	6.2627	6.921
PF3D7_0709300.mrna1_1	PF3D7_0709300.mrna1_1;480	480	6.1052	5.5008	5.191	5.691	6.6469	5.2475	5.6893	5.1481	4.5254	6.1214	6.1643	4.3554	4.8773	7.4546	4.1252	4.7021	5.8595	4.8684	5.7216	6.2163	6.0121	4.7032	5.0108	5.7562	4.8027	4.4666	5.8701	5.7162	6.479	6.2496	5.6094	3.7527	5.1231	5.7024	5.1538	5.7409	3.7301	5.991	5.4229	5.3377	6.3438	5.4039	5.9764	5.2924	4.7522	4.6548	5.4809	5.3205	6.1477	7.1239	5.3409	4.5091	5.0807	6.8908	5.1252	3.844	5.0374	6.6807	5.8117	3.8268	5.7882	5.1902	4.6005	5.2338	4.2787	5.479	4.4601	4.963	5.9907	5.5314	4.0976	4.9662	6.4231	5.1871	4.4189	5.6326	6.5455	5.0501	5.6582	5.4386	4.5021	5.1367	4.797	6.3839
PF3D7_0709300.mrna1_1	PF3D7_0709300.mrna1_1;481	481	6.5842	6.0704	5.9122	6.1239	6.5177	5.1256	6.0646	5.1583	5.1001	6.1393	7.073	4.859	5.2353	6.4869	5.8417	5.7858	5.7458	4.0286	5.2491	5.6536	5.8659	4.8704	4.8053	5.8575	5.4179	4.4515	6.1827	5.5204	6.3579	5.5537	5.7584	4.6605	5.4604	5.6784	5.1803	4.9495	5.1085	6.3047	6.4912	6.1649	8.5559	3.9505	5.9281	4.6094	4.6769	3.7355	6.9372	6.0598	8.0345	5.8245	6.3138	5.4899	5.116	6.3526	6.1305	4.0277	4.8273	6.5586	5.3427	4.8875	5.8632	6.3286	6.0297	5.0993	4.254	4.9542	5.8286	5.3223	6.3646	5.7669	5.5367	5.9649	6.8593	4.9274	5.6536	5.5735	6.2606	5.6696	5.9644	5.2521	4.6932	4.4931	5.6924	6.2746
PF3D7_0709300.mrna1_1	PF3D7_0709300.mrna1_1;482	482	6.3517	5.6596	4.7219	4.8812	7.3995	5.0356	4.6323	5.3854	5.4718	5.1235	5.0674	4.0968	5.1631	6.8014	4.7452	6.0319	5.0224	4.8728	5.2334	4.8629	4.813	5.0103	5.6311	5.1256	5.5798	3.5862	4.2219	5.6035	5.7655	5.5491	6	3.8659	4.8146	5.6741	3.5173	5.04	4.7131	5.0811	5.7331	4.5466	6.1873	4.9745	4.1803	6.1487	4.1227	3.2449	6.5264	5.2137	6.1054	5.4212	5.2502	5.1886	3.3205	6.238	5.4825	5.0985	4.8006	5.1375	4.8324	5.2334	5.3205	5.1619	6.2307	4.6943	12.1135	4.7334	5.5928	5.7918	6.5807	5.4542	4.99	5.2165	5.4333	5.3614	4.9345	4.7328	5.9727	5.2544	5.8415	5.278	5.5653	4.4463	5.2746	7.1372
PF3D7_0709300.mrna1_1	PF3D7_0709300.mrna1_1;483	483	5.9411	5.5395	5.6645	5.025	3.857	4.4416	4.943	6.0527	1.516	5.3273	4.2884	4.796	4.7724	3.5135	4.6317	5.3649	4.7975	4.6809	5.1703	5.5413	6.6917	4.6599	5.6229	5.6203	5.3438	4.5922	5.2521	5.1069	6.3554	5.8146	5.8405	4.218	5.0334	6.121	4.7377	5.4486	4.7344	4.9359	5.6323	4.9486	5.7737	4.8032	5.0161	4.6177	4.9006	4.8485	5.5466	4.0695	4.5509	5.7482	4.8329	3.5765	3.3618	5.6282	5.2529	4.2441	4.1252	5.9208	5.1469	4.5078	4.9579	4.6177	4.5497	5.4935	5.6614	4.9416	4.4983	5.0678	5.5014	4.8836	5.6806	4.2456	5.4276	5.5859	4.7803	6.0164	6.4514	4.5826	5.1383	6.2304	5.3568	3.7159	4.5807	6.9526
PF3D7_0709300.mrna1_1	PF3D7_0709300.mrna1_1;484	484	6.3875	5.4296	4.9565	6.0018	4.1293	4.6415	4.5084	5.3747	4.5261	5.9844	4.757	4.3978	5.9939	4.2227	5.0032	5.6112	5.939	3.9561	5.0904	5.0361	6.0877	5.9688	5.5132	4.1035	5.1043	4.1675	3.9523	5.6267	5.3409	6.0411	6.0466	3.9336	5.4152	5.2005	5.0005	2.4568	6.6489	5.1235	5.6764	4.7247	4.4588	6.2902	4.6129	4.0858	2.7929	2.9523	5.5629	4.6859	4.5484	5.8535	5.2334	5.0405	4.6769	5.5607	5.2246	3.8298	4.9667	4.5999	6.0323	4.1859	5.6182	5.6559	5.0067	5.2071	4.8953	5.3837	4.9222	4.7436	5.4128	5.5033	2.6462	4.9269	5.5116	5.9081	4.8001	5.774	6.7087	5.5919	5.5457	5.0413	4.2832	5.0152	4.2055	6.3533
PF3D7_0709300.mrna1_1	PF3D7_0709300.mrna1_1;485	485	5.7895	5.9227	5.6803	4.9198	4.2211	3.8359	5.2075	3.4423	4.8181	6.4584	5.8607	5.5644	4.85	4.0054	4.8319	6.7887	6.194	4.2645	4.3306	6.3827	5.8792	5.6363	5.3806	4.7882	4.6769	4.7054	4.8743	4.916	6.1574	5.9709	5.6079	3.7866	5.8452	5.328	5.0678	5.2566	5.3201	5.0023	6.0949	5.0369	5.5351	3.8329	5.8868	4.5868	5.5647	5.0268	5.9258	5.4552	3.9288	4.986	4.4289	4.2994	4.5783	5.8831	5.8311	4.4699	5.6952	5.2821	6.4817	3.7761	6.2246	5.5653	5.3158	5.6651	4.9054	5.6803	4.1914	5.8217	6.6294	6.1221	3.6264	5.0879	6.1695	5.803	5.0431	5.5002	6.3123	4.9964	5.1185	4.6485	4.314	5.8738	5.3875	7.0661
PF3D7_0709300.mrna1_1	PF3D7_0709300.mrna1_1;486	486	6.416	6.0341	6.1871	5.8012	4.9828	4.3957	5.845	5.3169	4.0303	6.074	5.2972	5.7993	5.0461	2.7527	5.784	5.3834	6.7467	5.3132	5.195	5.8314	6.0509	5.2502	6.1817	4.3334	5.8222	5.6171	5.3187	5.4754	6.1305	6.1763	6.042	3.4542	5.4266	4.6679	4.6559	4.4809	5.0777	5.2028	4.9887	5.7819	4.7371	4.8079	4.7076	4.1334	4.9891	5.4679	6.7158	7.3271	5.0334	5.3434	5.5027	4.8273	4.89	5.7629	5.431	4.3688	4.1194	6.0177	5.057	5.3118	6.1096	6.2327	5.0501	4.8885	5.2506	5.3951	3.9819	6.1039	6.602	5.2664	4.6369	3.904	6.888	4.5304	5.7554	5.9914	6.1685	4.9103	5.2513	5.6533	5.6392	4.9814	4.116	7.4534
PF3D7_0709300.mrna1_1	PF3D7_0709300.mrna1_1;487	487	5.9319	5.7876	4.1579	5.1473	5.2679	4.8058	4.7361	5.6616	4.8181	5.2122	4.6645	4.5844	5.1902	5.2415	4.278	4.1481	5.4459	4.2203	5.3757	5.9467	5.6473	5.1363	5.4637	5.3198	5.3716	4.5248	4.6159	4.8053	5.348	5.0742	6.0488	4.2608	5.5913	5.4774	4.3391	3.0721	4.0583	5.4915	5.2063	5.0014	3.6565	5.4246	5.8612	5.6129	4.2487	4.2008	5.5595	5.732	3.6519	4.2024	4.3951	4.9064	4.5993	5.5981	5.2657	4.9891	5.3806	5.204	5.7285	5.5333	4.9607	6.1393	4.8156	5.3205	5.1791	6.1497	5.1574	4.852	5.9848	4.5267	5.0841	4.121	5.6326	5.8281	5.6633	6.0246	6.5051	8.1947	5.1691	4.7554	4.842	4.7903	5.9547	7.4051
PF3D7_0709300.mrna1_1	PF3D7_0709300.mrna1_1;488	488	6.3834	5.3165	5.342	5.8243	4.204	5.0488	5.2265	5.0717	4.9303	5.3063	5.7832	4.366	5.0811	4.9293	5.1243	5.6415	6.0018	3.8248	5.5832	6.7351	6.0828	5.467	5.5726	5.6999	5.2731	2.6713	5.375	4.9236	5.9291	6.3595	5.8968	5.2869	5.7735	5.5629	5.2735	3.7824	5.4976	5.441	5.6372	5.3259	4.5373	5.0648	4.8068	5.6171	4.9832	5.6073	5.7853	7.6464	5.6436	5.1715	3.7814	4.8415	4.8664	6.3947	4.5668	5.2479	4.7698	6.2908	5.3743	5.2627	5.431	6.4158	4.5198	5.394	4.2817	4.7274	5.2207	5.8819	6.6428	5.9665	5.1831	4.5304	6.1908	4.554	4.6259	5.9748	6.9179	4.5729	5.8001	5.6854	5.1743	4.3169	5.5333	5.7361
PF3D7_0709300.mrna1_1	PF3D7_0709300.mrna1_1;489	489	6.9484	5.5314	5.1428	5.0674	4.0626	5.1819	5.1566	4.9625	3.1144	6.4271	5.7377	5.8273	4.691	1.3505	4.4893	5.0041	5.5832	4.7208	4.4489	5.3423	5.5907	5.1123	7.1995	4.516	5.3366	3.6323	3.8718	5.1747	6.4804	6.0631	5.5573	5.392	5.4229	5.9986	5.2288	2.9411	5.6971	5.2044	5.4443	4.7398	4.3985	4.6439	4.8324	5.225	5.5033	5.4893	6.4782	5.1359	4.594	7.1515	4.4148	5.0751	4.7192	6.4033	7.605	5.0959	5.0892	5.3957	5.246	5.3122	5.4832	5.8336	5.3882	5.6568	4.6622	5.254	4.5625	6.2057	5.6702	6.524	6.0235	5.5674	6.192	5.4121	4.7109	5.1502	6.4499	5.2319	6.3642	4.9593	6.1058	5.5871	6.7489	6.7965
PF3D7_0709300.mrna1_1	PF3D7_0709300.mrna1_1;490	490	7.1796	5.5692	6.0195	4.6047	2.8094	5.1379	5.2353	4.9946	3.9937	6.7564	5.6857	8.998	5.0712	2.7377	4.5515	5.4581	3.9523	6.1807	4.0099	4.9001	5.5166	5.5521	5.4182	5.4793	5.5002	4.4828	5.3023	5.3388	5.3384	6.4917	5.9011	5.746	3.6871	5.4591	4.4647	3.2824	5.0343	5.3576	4.1473	5.0405	3.6241	3.8934	5.1177	4.5129	6.0099	3.859	6.6659	4.7903	3.4699	7.6018	5.6415	5.903	3.7485	6.0629	11.6558	3.8176	4.8924	5.8634	4.8807	4.9288	4.7623	6.3397	4.4686	5.0798	6.06	5.3198	5.0405	5.8068	6.2163	9.9229	5.0734	4.6311	6.7208	4.9887	5.6789	5.8382	5.9312	5.3151	6.9986	3.9165	5.2828	2.3702	5.7339	5.6467
PF3D7_0709300.mrna1_1	PF3D7_0709300.mrna1_1;491	491	5.7621	4.7469	4.0841	5.1934	4.7544	4.5668	5.1428	3.8836	1.4854	5.8844	4.9995	7.276	5.2091	4.0985	6.5006	4.1465	4.7845	7.48	4.0635	5.2292	6.127	6.6221	5.9286	5.9274	5.9095	4.2479	2.2141	5.4175	6.2319	7.0745	6.503	5.9153	4.9722	5.5084	5.5723	3.3089	5.0613	4.3785	5.4989	5.1615	4.2265	5.8258	5.2585	4.7544	6.2795	3.85	5.4738	5.0583	3.4995	8.2763	5.054	5.9787	5.5182	5.7266	12.5729	4.0807	3.8972	5.6716	6.2409	4.7981	5.2044	5.8271	5.7407	5.4925	5.7743	4.3778	4.3512	6.8597	5.5401	11.9323	4.8298	5.1763	6.7525	6.1361	6.0505	5.1875	7.2227	5.99	6.5647	5.8878	4.7814	5.382	7.4694	4.841
PF3D7_0709300.mrna1_1	PF3D7_0709300.mrna1_1;492	492	5.9062	4.5423	5.0085	5.1461	1.8074	4.8929	5.5549	5.5841	3.843	5.5555	4.6398	6.0422	5.4757	2.8359	5.3509	4.7447	5.2192	8.2203	3.0858	5.073	6.6421	3.9098	6.3239	5.1993	4.6588	3.7301	5.2346	5.431	5.7123	7.9688	6.2963	6.7428	5.0076	5.4538	4.7296	3.8339	4.9284	4.8505	5.2891	4.7164	3.4529	4.4053	5.466	4.8629	5.5683	5.1882	4.9117	5.6041	5.2698	8.3122	4.849	6.9807	7.3103	5.6513	12.1075	5.7211	4.8758	5.8199	5.934	3.7698	5.6582	5.7495	6.2841	5.5963	5.8133	5.3038	4.9079	7.228	5.4118	11.5805	5.2547	5.1436	7.1869	6.5388	4.98	5.8746	6.293	5.6614	6.7786	6.7804	5.2269	5.5838	7.6314	6.2583
PF3D7_0709300.mrna1_1	PF3D7_0709300.mrna1_1;493	493	5.9158	5.9416	5.5413	6.4403	5.4155	6.193	9.3662	5.9662	5.4482	6.4954	5.2005	7.7993	7.352	5.0396	5.5314	10.8602	5.5768	9.86	4.5429	6.5146	8.716	5.8194	7.8917	7.0209	5.5292	5.496	5.854	12.0008	6.4249	8.797	6.9813	7.8801	6.4757	5.9505	5.1819	5.1218	5.4202	5.2215	4.9411	5.4816	5.0365	6.0934	6.3471	6.1849	6.2342	6.4814	5.2434	5.9903	3.06	9.3899	6.2227	7.7413	8.6056	6.4393	13.8301	6.2606	4.6159	6.5514	7.1057	5.9269	5.7538	6.7916	7.3869	7.5778	6.7893	6.1146	6.2869	7.8363	6.5913	12.6901	5.6525	4.3327	8.3578	7.9372	5.9371	6.6502	7.6152	7.0842	7.8153	7.1188	6.7122	6.3149	8.6717	6.1344
PF3D7_0709300.mrna1_1	PF3D7_0709300.mrna1_1;494	494	6.2724	5.7477	5.07	6.0676	4.5441	7.3021	6.7602	5.0237	4.0883	6.0323	4.384	7.2731	5.5795	3.846	6.3214	8.3925	6.0817	9.1052	4.3889	6.0201	8.2528	6.3749	7.2763	6.1338	6.2194	5.5357	5.6079	6.1508	6.641	8.7931	8.2329	7.7889	6.2032	6.2296	5.1252	4.9203	5.8425	4.479	5.128	5.7993	4.0108	5.8775	6.007	6.7758	6.4011	6.1857	5.4043	5.8958	4.0435	6.7412	5.5097	7.9784	8.584	6.7867	12.7558	5.0259	5.6554	6.6414	5.9107	5.489	5.4486	7.6344	10.024	6.8439	6.6792	6.2713	6.5068	8.459	6.3647	12.4186	5.5491	5.1831	8.0841	7.4689	6.2296	7.2798	8.1839	9.3259	8.0025	6.1127	6.9324	6.2885	8.8975	6.7463
PF3D7_0709300.mrna1_1	PF3D7_0709300.mrna1_1;495	495	6.6032	7.1285	5.6144	5.1779	4.5046	7.1011	6.8987	6.3661	0.0566	6.1599	6.2527	7.8679	5.5132	4.2817	7.1018	8.403	5.9076	9.3574	5.2772	6.9167	8.9959	5.3778	7.9815	6.1908	5.1973	4.4989	4.9946	4.6837	7.2088	8.9002	7.4613	8.2162	7.1516	5.1631	4.3512	5.3255	5.2403	5.2761	5.1043	5.269	4.3356	5.3416	6.2999	5.5385	6.8759	6.154	6.4016	5.6064	4.1659	7.0436	5.7192	8.2151	7.8557	6.5276	14.0479	5.5192	5.9752	5.8921	6.3134	5.5301	5.7186	7.65	12.1653	6.7842	6.3597	6.097	4.9458	8.3124	6.6789	13.7196	5.2242	5.4243	7.6655	8.0655	5.1783	4.9593	7.9202	11.5414	8.1536	6.5081	6.3505	5.5856	8.6586	7.9186
PF3D7_0709300.mrna1_1	PF3D7_0709300.mrna1_1;496	496	7.7405	6.8734	5.3291	6.8879	6.1276	6.1745	6.9305	6.2785	4.6977	7.0434	6.073	6.8657	7.5969	4.337	6.7231	6.4655	6.5029	10.0771	5.2012	7.9018	8.6376	6.5966	9.056	7.5385	5.9107	5.2668	6.3087	6.1223	8.0122	9.8172	9.17	9.3384	7.8971	6.6813	4.5236	5.9467	4.7592	6.2933	6.4816	7.8997	6.6707	6.9783	7.2064	8.1455	7.6257	6.5187	6.8975	7.3015	5.0811	8.6467	6.6087	8.7388	10.1293	5.9725	11.8606	7.1977	4.991	7.3941	7.6655	6.4946	6.454	7.4765	9.7157	8.1017	6.5401	6.1831	5.4353	8.7888	8.1347	11.4036	6.8193	5.9117	8.9955	8.5473	6.4315	6.1793	8.154	8.9885	9.0042	7.0137	7.0131	6.6652	9.1774	8.6426
PF3D7_0709300.mrna1_1	PF3D7_0709300.mrna1_1;497	497	7.2426	8.7985	6.1577	6.5777	4.1953	8.8634	6.2022	7.5795	3.3951	7.7267	7.3306	7.4841	6.3858	4.4128	9.2801	7.0538	7.6318	9.802	7.5006	7.851	11.4823	7.3609	6.235	7.0256	6.1318	5.4986	5.2679	5.9572	7.925	9.9718	9.4632	6.2538	6.9085	6.384	3.3992	5.5838	6.098	5.9832	7.2165	6.636	6.7301	5.3561	8.1772	6.0902	6.5292	6.5148	5.8912	6.548	4.3441	8.4309	6.0317	9.5673	5.791	7.0619	6.878	4.706	5.2211	6.0295	5.8841	5.844	6.4543	7.3507	8.0883	7.6238	6.126	6.5638	5.5759	8.144	8.4255	8.6534	5.2612	6.3345	8.8459	7.9893	6.3742	6.6218	8.4805	8.2926	7.8274	7.3383	7.0239	6.3618	9.4447	8.6117
PF3D7_0709300.mrna1_1	PF3D7_0709300.mrna1_1;498	498	7.7149	8.9732	5.5966	6.2922	4.9198	10.2628	6.2468	7.7686	4.4938	7.7645	7.1799	7.9371	5.5491	5.68	9.5224	6.6302	7.8141	10.3214	7.9301	8.272	10.6914	7.3169	6.2342	6.2785	5.742	6.3539	6.7765	5.8326	8.7843	9.6706	8.9648	6.1408	7.683	6.9418	4.582	5.5804	5.4472	6.3158	8.1548	6.871	8.063	5.4423	7.5874	6.5407	7.4803	6.2279	6.4984	7.4263	4.8733	8.3522	5.4522	9.3151	7.2787	7.2572	6.7653	4.4601	5.233	6.5217	6.2811	5.7957	6.1969	7.51	7.5264	8.0039	8.7563	6.0896	5.5232	7.8752	7.771	8.9871	6.0605	6.4363	8.4814	7.8281	4.7782	6.8582	8.761	6.6405	8.6966	7.3479	6.8997	6.3717	9.3252	8.5383
PF3D7_0709300.mrna1_1	PF3D7_0709300.mrna1_1;499	499	7.6215	6.275	5.7879	6.2194	3.8659	8.9758	7.0654	8.4917	2.3248	7.392	6.4893	7.2497	4.9649	3.4581	9.455	5.8467	8.3537	8.4935	7.2342	7.7277	10.2193	4.8156	5.3736	7.0128	6.4418	5.204	5.1202	5.5144	8.518	9.3036	7.489	3.4893	6.6608	5.8804	4.2494	3.3561	5.8412	6.3462	6.8361	5.8965	7.0764	5.5738	7.3555	6.2445	5.0772	6.1181	7.1317	6.7916	8.4489	7.6908	5.522	9.6083	9.4034	5.4303	6.2948	3.7803	5.14	6.2685	6.1833	4.2257	6.5155	6.5501	5.8032	9.3898	5.0058	5.813	5.78	8.1708	8.0572	8.7636	5.7824	5.7546	8.203	7.281	5.1227	5.2265	7.4587	6.5514	8.4304	5.9894	5.3554	5.5738	8.3802	8.099
PF3D7_0709300.mrna1_1	PF3D7_0709300.mrna1_1;500	500	7.8577	9.9155	5.7631	6.0283	5.1436	7.2169	5.9409	6.2215	5.6401	8.5083	6.6693	6.2604	5.9563	6.9875	7.0784	7.2093	5.8587	6.4097	6.1675	8.4526	8.7848	6.3563	5.4496	6.2576	6.0446	3.9709	4.1077	4.6848	8.9414	7.7749	7.9868	3.942	6.9486	6.6342	5.2743	6.0058	4.8192	5.7774	6.3947	9.6456	7.1181	4.2705	6.2832	5.3391	6.8926	4.7845	6.6861	6.1552	4.7829	8.7089	6.6768	7.0304	6.1637	6.4707	8.0399	4.735	4.7082	8.0265	6.3094	5.5853	6.3951	7.0643	9.9873	8.2143	10.6707	7.9052	7.4396	9.5741	8.2051	8.7211	4.9556	6.4694	9.8974	7.7039	5.826	6.2666	7.3811	6.7831	8.5783	11.1028	7.7757	8.1494	9.6294	8.2393
PF3D7_0709300.mrna1_1	PF3D7_0709300.mrna1_1;501	501	7.9709	10.0076	5.6676	6.3951	6.7078	7.2027	6.6125	6.34	6.438	8.6857	6.9252	6.7836	5.5975	9.0775	8.5809	6.7936	7.2119	7.7392	5.9796	9.1507	8.2579	6.6078	5.7115	10.2506	6.3171	4.7586	6.2873	4.9284	9.5524	7.1723	8.0785	5.2728	10.1024	6.4681	6.0879	6.7895	5.7018	7.1035	7.6135	9.4146	7.1437	4.1127	5.9324	6.3605	7.2271	5.572	6.8921	7.4898	4.2265	7.3927	7.0761	8.3516	7.3841	7.0647	10.0581	7.5241	6.4803	8.8779	5.9047	9.5207	7.6237	7.669	10.2572	9.8413	11.2408	8.6702	8.8833	8.5267	9.4273	10.276	6.416	5.8537	10.7776	6.1609	10.8246	7.4292	8.1148	6.9932	10.5275	11.7777	8.7725	8.9617	8.8201	8.474
PF3D7_0709300.mrna1_1	PF3D7_0709300.mrna1_1;502	502	7.7379	9.218	5.0802	5.2761	5.9262	6.6879	6.1637	5.9131	5.285	8.3877	6.1297	6.3626	5.7434	8.3296	6.1355	6.4034	6.6289	6.3201	5.988	8.7372	7.6419	5.8657	5.211	7.2379	7.3809	4.4005	5.9191	6.1657	9.1765	7.5585	6.8157	4.1961	11.7689	7.0453	5.6979	5.8379	3.9533	5.9841	6.6449	8.7935	5.9395	5.5665	5.581	5.4148	6.7169	5.0947	6.6119	6.9664	4.4951	7.3499	7.1525	6.9821	6.4419	6.4005	9.4176	5.6761	5.6899	7.9857	6.0413	6.9847	8.9637	7.4263	9.8484	9.2369	10.8268	8.2295	8.6208	4.6673	8.2916	9.4285	4.8545	5.4266	9.6228	6.3591	6.9186	8.2981	6.6709	7.4696	9.8568	11.3108	8.5262	8.5478	6.1181	7.845
PF3D7_0709300.mrna1_1	PF3D7_0709300.mrna1_1;503	503	8.1943	11.3147	6.9138	6.0418	7.1167	7.2854	7.0428	7.1605	6.7865	8.6223	6.5165	7.2893	6.5083	9.841	7.0942	7.2268	7.7298	9.3106	6.7882	9.5546	9.4646	6.9271	6.6834	7.5174	6.5786	5.9628	8.9289	5.5726	9.6493	8.2714	8.3693	6.8446	9.6114	7.2814	5.4722	7.9316	14.8973	7.5139	7.117	11.0594	8.1632	6.2348	7.7149	5.9752	7.6211	6.7401	6.9925	6.7749	5.3161	9.0208	8.4082	8.0723	8.2067	8.6417	10.8096	6.7286	5.9959	9.2169	7.0185	10.0636	7.0627	7.3681	10.9994	10.4788	11.9627	8.2379	7.9592	4.8649	8.7746	10.7612	5.44	6.5166	11.6262	7.1896	10.7372	6.8716	8.4126	8.5855	11.0125	12.0071	8.3341	9.3563	7.3962	8.0428
PF3D7_0709300.mrna1_1	PF3D7_0709300.mrna1_1;504	504	8.5295	11.4223	5.9971	6.7227	6.8847	7.4013	6.4622	8.9601	7.0401	8.7912	6.666	7.7482	6.392	9.352	7.4479	8.0829	9.4075	6.7979	6.6816	10.079	9.5073	7.4024	7.6491	7.8374	7.0236	5.9348	8.944	6.4736	10.2314	8.3105	8.5529	7.3837	9.9029	7.5102	5.8122	8.5416	14.7961	7.5804	7.3238	11.6555	5.4111	4.9326	7.3541	6.0496	7.5579	6.1637	7.7749	7.47	5.2517	8.2978	7.9484	7.2247	7.539	7.6234	10.8363	7.1941	6.0347	10.038	6.9129	9.7558	6.7286	7.7122	10.755	10.9334	11.67	8.3385	6.5971	5.6551	9.6287	10.9529	5.6363	6.8595	11.4082	7.4034	10.1971	7.2292	8.8018	8.7033	11.112	12.1286	8.7223	8.4165	6.4783	7.8131
PF3D7_0709300.mrna1_1	PF3D7_0709300.mrna1_1;505	505	8.4776	11.2319	6.3038	6.8472	6.5929	6.4933	7.5746	8.5071	6.605	8.8855	8.232	7.1529	7.0534	9.857	7.0413	6.9357	9.3684	7.486	6.5105	9.1987	9.6531	7.7108	7.2236	7.0513	6.5659	6.1121	8.311	6.0314	9.3122	7.5573	8.714	7.3915	9.3634	7.5675	5.757	7.5118	14.6957	7.121	7.3063	10.9399	5.1305	4.7876	6.5977	6.5415	7.7358	6.0063	7.204	6.9759	5.5883	7.8937	8.1651	6.9277	7.3994	8.5916	10.6446	6.7264	6.3291	9.4042	6.771	8.8892	6.0007	7.266	9.9616	10.7923	11.4161	8.3055	7.5134	6.3246	8.6873	10.4694	6.2897	6.7108	10.4094	7.7299	9.2075	6.5033	8.9302	9.2092	11.0527	11.5511	8.2023	8.7897	6.9643	8.1333
PF3D7_0709300.mrna1_1	PF3D7_0709300.mrna1_1;506	506	9.0472	11.2309	6.0963	8.1017	6.2782	7.095	6.9261	5.4333	6.2836	9.6567	7.3579	7.077	7.679	9.2283	7.2548	7.8921	6.3546	7.2497	5.7035	9.7965	8.9737	7.7593	5.9537	7.2416	6.4243	5.2642	7.073	6.1414	9.0707	7.3281	8.628	5.2145	9.0293	7.1434	3.9279	6.2576	14.6005	7.0566	7.0354	10.4182	5.6355	5.5385	7.562	9.2614	7.6365	6.4971	6.8451	6.7884	5.5735	6.9129	7.8497	6.636	7.3872	8.011	10.0655	6.7104	6.3654	10.2052	6.0011	8.521	6.5192	10.5512	10.2271	10.5818	11.1887	9.6302	7.4087	6.4451	8.563	10.7897	5.5239	6.5714	11.1515	7.0504	8.7899	5.8286	10.9905	9.253	10.5875	12.6661	10.1116	8.8442	6.2238	7.9705
PF3D7_0709300.mrna1_1	PF3D7_0709300.mrna1_1;507	507	8.3802	10.176	6.9267	7.0065	6.8836	8.4422	6.1918	5.2479	7.5567	9.4042	7.0379	6.8833	7.5677	8.7922	8.2796	6.4652	5.6985	7.3054	6.4494	8.9188	7.9889	7.8347	5.9575	7.2119	5.9307	5.111	6.6952	6.4486	8.9577	7.544	8.7463	4.7887	8.1939	7.4399	5.3823	5.2234	14.3522	6.3561	6.852	9.4934	5.9928	4.6094	6.4514	8.1519	8.0562	8.4372	7.1367	6.709	6.4529	7.8529	7.5778	6.644	6.9177	7.3757	8.7312	8.6444	6.2917	9.083	6.1096	6.9923	6.2821	10.3489	9.3203	9.8362	10.6675	7.8058	6.6295	5.5351	7.3785	9.4366	8.4517	6.7823	10.6916	6.9187	8.2945	6.5512	10.8908	9.5695	10.3171	11.0265	7.4922	8.6667	6.6883	7.3951
PF3D7_0709300.mrna1_1	PF3D7_0709300.mrna1_1;508	508	7.7001	10.0642	5.4263	5.596	5.6343	8.4663	5.9322	4.1514	5.4998	8.6114	6.6673	6.2217	6.6476	8.7936	8.3442	6.2382	5.1675	6.5863	4.6679	8.2018	7.3269	6.3432	6.0934	6.5916	6.416	4.8425	5.561	3.0772	8.5937	7.9512	7.912	4.8022	7.2895	7.3543	3.5717	5.6996	14.5411	4.8743	6.2455	9.5646	5.1695	4.4489	5.6968	7.1768	6.2061	6.1813	5.6508	6.0121	3.9736	6.7638	6.7481	4.8227	5.2165	7.0339	8.5725	6.205	5.2979	9.1558	6.0947	7.4429	6.3873	9.5893	8.6045	9.2734	9.9244	7.3536	6.5166	3.8379	6.1334	9.6195	5.7782	5.9348	10.0665	5.392	7.1496	5.1181	10.1487	10.1058	9.8535	10.025	7.4085	8.4636	6.0065	6.4138
PF3D7_0709300.mrna1_1	PF3D7_0709300.mrna1_1;509	509	7.9284	10.5742	5.9023	6.9672	4.408	8.5037	5.4973	4.4323	5.7214	9.2085	6.9371	6.4848	7.0879	8.6665	8.8117	6.8494	6.0429	7.6836	5.2016	9.0292	8.0005	6.7942	6.2378	6.6064	7.2799	5.2102	6.2979	4.4529	9.2017	9.1798	8.2377	4.6346	8.2546	7.8177	5.6699	6.5908	14.8357	6.3887	7.0384	10.3645	5.6633	5.0575	7.5713	8.8036	7.3683	6.1558	6.6947	5.9766	4.3964	7.5983	6.7533	6.0007	7.1102	6.9878	9.515	7.0965	5.2384	9.6741	6.1266	8.8391	5.4276	10.5284	9.5131	9.9803	10.5125	7.4273	6.8019	5.2506	7.3385	10.139	5.5856	4.2411	10.4551	5.9324	9.3342	6.19	10.5471	9.9604	9.7151	10.7839	7.929	8.7854	5.2238	6.6372
PF3D7_0709300.mrna1_1	PF3D7_0709300.mrna1_1;510	510	7.9572	9.9934	5.7425	6.6727	5.2521	8.5121	5.5135	4.3255	4.6171	9.0886	6.788	4.7474	7.032	8.6095	8.4683	5.4591	5.2234	7.501	5.7175	8.0092	8.9194	6.517	5.1566	6.0275	6.201	5.0652	6.029	6.7163	8.5484000000000009	9.6626	7.5297	5.3356	7.1565	6.5881	4.8694	5.6288	14.5436	5.0312	6.4158	9.3212	3.844	3.9937	6.5812	7.8935	6.6466	5.9837	6.8171	6.801	3.8629	5.9612	6.6245	5.1977	5.4084	6.7876	8.332	6.0719	5.2044	8.6629	5.1506	7.8685	4.6741	10.1875	8.5346	9.4312	8.87	7.0317	6.7485	7.2954	6.4075	9.3507	4.9832	5.1106	10.0231	5.0496	7.5068	5.3684	10.6427	9.3267	10.3976	9.1009	7.3769	8.2752	8.3028	6.1773
PF3D7_0709300.mrna1_1	PF3D7_0709300.mrna1_1;511	511	7.5212	6.5292	4.3916	6.9166	3.3391	8.5304	5.2843	5.2828	4.5662	8.2353	7.8415	3.8186	6.71	9.0639	8.7125	5.8768	5.6619	8.5653	8.3384	7.7824	9.4992	7.9681	5.4799	5.3771	5.6616	4.7208	5.6085	7.4283	8.01	9.7652	8.5056	5.1497	5.2657	5.9293	4.8831	5.8647	14.3587	4.466	6.1631	6.484	5.0794	4.7442	6.3114	8.5529	6.4358	4.7735	6.353	6.2061	4.272	8.8267	5.6736	4.9411	5.7046	6.1637	5.6625	5.8374	6.9032	7.4834	5.2913	6.1383	5.8063	10.228	6.7521	9.4176	5.5116	5.1114	6.3434	5.3927	5.839	6.8328	5.1579	5.7562	8.3144	5.4496	6.0148	6.2517	10.7305	9.1337	9.2768	7.3208	6.1389	7.6584	4.9672	5.6696
PF3D7_0709300.mrna1_1	PF3D7_0709300.mrna1_1;512	512	8.0617	6.9385	8.4579	6.4303	4.3882	8.3479	5.0387	4.3764	4.5717	8.7998	6.1542	3.5398	7.4189	3.126	8.943	5.4232	5.3523	5.5768	3.8875	5.3775	8.4376	6.4681	5.487	4.7306	5.295	3.756	6.6841	4.3038	5.0383	8.8939	7.2071	3.6588	5.9725	5.0312	3.2765	6.2098	13.9851	6.3696	6.1229	5.2735	4.3951	4.4222	6.4796	7.9469	6.9054	6.0607	8.1893	5.2836	4.5945	4.3234	9.7748	5.6375	5.8914	6.8264	5.1031	11.2649	7.3752	6.0928	5.6026	10.0035	4.8068	10.4173	7.0938	5.5771	4.568	5.1453	4.3491	4.6673	5.5683	4.7522	6.0336	5.8938	6.258	7.0312	9.5675	4.9537	10.7516	9.0689	6.8188	5.2494	4.8166	6.9511	4.3554	6.2619
PF3D7_0709300.mrna1_1	PF3D7_0709300.mrna1_1;513	513	6.1957	6.0644	11.3394	5.9107	4.9754	8.3629	7.6492000000000004	5.0747	0.0976	7.6489	7.7805	4.6462	5.0067	3.7897	8.749	9.2826	5.8885	3.8369	4.7882	4.1202	7.2892	6.077	4.8885	4.607	5.0409	3.645	11.7649	5.3872	4.6982	7.4955	7.4217	3.9317	5.1973	5.1173	3.6299	11.4894	13.7416	12.6099	10.4162	5.5561	5.0228	4.9444	9.5664	8.3068	5.2563	10.6725	12.9424	9.9334	4.3611	4.5951	4.3674	9.4636	5.6619	8.9435	4.3868	12.2082	4.5686	9.4624	5.7779	14.4518	4.7208	10.2626	8.7764	9.2738	9.5859	5.3477	4.3889	6.0442	5.6439	6.5056	10.8421	4.8841	10.891	5.2935	14.1245	4.6668	10.8227	8.4817	8.4168	10.0512	5.111	5.8699	6.3558	6.8494
PF3D7_0709300.mrna1_1	PF3D7_0709300.mrna1_1;514	514	6.5073	5.0286	5.4189	7.0622	5.1599	7.8722	4.9288	4.4886	3.0942	7.2461	8.4842	5.5223	7.2784	4.8349	8.6592	7.4781	4.6064	3.5311	6.3374	3.5546	7.8264	5.3649	4.0009	3.3291	4.3205	3.9402	5.0815	3.7268	4.6588	8.138	8.0571	3.1859	4.4482	4.9819	4.6679	6.5336	11.8645	4.3074	6.0792	5.0308	4.7991	3.9699	5.8032	7.8305	5.5084	5.0725	5.7774	5.527	4.7131	4.497	4.7436	5.4373	5.0849	5.4343	5.4269	8.1799	5.4786	5.9236	4.4744	5.6999	3.706	10.5113	6.8768	6.35	7.3266	4.6035	4.8585	5.6798	4.4989	5.8455	6.3078	5.5075	6.5595	5.2016	6.8133	4.925	10.4975	7.0762	5.5292	6.9954	5.353	7.349	5.0527	3.269
PF3D7_0709300.mrna1_1	PF3D7_0709300.mrna1_1;515	515	5.9427	5.3477	5.2184	5.3968	4.0054	7.5364	4.2847	3.774	3.859	6.154	5.3736	3.3363	6.2715	0	8.0908	6.3286	4.7076	3.6679	4.3291	4.2487	8.1452	4.144	4.4919	4.3334	5.3677	3.8043	4.7409	2.6229	4.6798	8.332	5.5792	3.225	4.856	4.986	3.7137	3.9718	4.4957	4.4283	5.4666	3.8728	3.8914	3.9709	5.3947	6.5844	5.26	3.6769	4.8181	4.5753	4.4995	3.7398	4.9279	4.6831	2.5135	4.211	4.8948	4.7126	3.9946	5.6499	5.0233	5.2758	5.2399	9.4458	5.859	5.2513	5.3844	6.4803	3.7137	4.0609	4.1342	3.7431	4.904	4.9625	5.7197	4.8248	4.9805	4.4893	9.37	5.4548	6.3973	5.0347	5.7655	4.1194	5.2705	3.8709
PF3D7_0709300.mrna1_1	PF3D7_0709300.mrna1_1;516	516	6.5416	5.0431	4.903	5.2036	2.5632	7.9231	3.6041	5.8844	2.3646	6.4301	4.6668	4.2327	3.6736	3.9269	8.0978	5.2858	6.0137	2.4005	5.4545	5.1408	8.5284	3.8001	4.3023	5.3865	5.0618	3.5741	5.8174	4.9832	5.2464	9.0453	5.1477	4.204	4.3547	4.9727	4.3653	5.2731	4.8659	5.0444	5.7096	4.3533	4.6253	3	3.9955	4.06	6.5844	4.6276	4.7038	5.0575	3.3519	3.6241	5.6845	5.966	4.0531	6.0682	3.7908	6.2824	3.7388	7.2446	5.8158	3.7687	4.8575	5.8181	4.8972	4.6993	3.546	4.4744	3.9837	5.739	4.0063	5.5726	5.4796	5.1739	8.261	5.9086	5.9791	4.6415	7.1985	5.2161	5.4515	4.6182	4.2016	5.6206	4.3875	4.7639
PF3D7_0709300.mrna1_1	PF3D7_0709300.mrna1_1;517	517	5.3505	5.561	5.6826	4.9088	2.8836	7.9379	6.0923	4.8817	4.0409	5.5176	5.1493	5.2168	4.5747	2.0215	8.4535	5.2418	4.9369	2.1731	7.5963	7.3599	8.0345	4.2087	4.9222	4.9616	4.4535	3.1506	4.7876	8.1496	7.8587	7.6838	5.3416	4.1691	4.5838	5.0963	4.06	3.8895	4.2141	6.0501	4.7225	3.3854	3.6194	4.017	8.6488	5.2357	5.5097	8.0769	3.856	5.2172	3.757	2.7049	5.4199	10.926	2.6531	6.6387	5.3628	8.1551	2.6415	6.4303	4.8217	3.9964	4.7027	6.2378	3.845	5.1574	4.8595	4.4634	3.6218	5.8505	5.2728	4.7581	8.4866	5.057	6.925	4.5735	5.4584	5.0268	6.8116	2.84	4.785	4.0018	4.9928	5.0475	5.2683	4.4039
PF3D7_0709300.mrna1_1	PF3D7_0709300.mrna1_1;518	518	6.5379	5.6977	5.0426	5.0126	4.7344	7.9402	5.4403	5.0811	1.7655	6.3471	3.8866	3.9222	4.0824	3.9828	8.1417	5.2024	6.142	1.856	3.6803	5.0734	6.071	4.8866	3.9791	5.3096	3.4383	3.9364	5.5616	5.2657	5.1085	5.7366	5.5543	2.6439	4.1522	5.0099	4.2965	4.86	4.591	4.3583	5.9439	3.7474	4.2608	4.4867	4.682	4.7038	6.7208	3.9607	4.5987	5.9533	5.2758	4.9481	5.4581	5.3082	5.4005	5.2149	5.1743	5.0674	4.7257	6.2334	5.497	5.098	5.193	6.1035	4.1268	4.9533	3.1424	5.1181	5.2843	5.4114	5.3466	4.6882	2.2265	4.8625	4.8782	5.5046	5.1223	5.5561	8.5438	5.1611	5.374	4.4705	5.2772	4.3716	5.4568	3.9458
PF3D7_0709300.mrna1_1	PF3D7_0709300.mrna1_1;519	519	6.4423	7.4285	4.7317	6.4499	3.9288	7.8391	5.636	5.4591	3.6904	6.4553	4.8929	4.7544	6.6693	3.7918	8.0445	5.7897	6.1568	4.2735	5.4446	5.7748	5.7401	6.2893	8.2073	5.9095	6.6928	7.2779	6.4484	5.2369	6.1649	6.1705	6.6238	9.2228	6.5584	7.4936	7.0957	6.2458	6.1605	5.5957	5.0755	7.0366	5.0108	4.1787	4.7803	5.0396	8.7605	5.1926	5.1934	4.1953	4.9523	5.9035	4.5379	4.0764	6.8606	9.4374	5.3618	5.0772	5.7151	2.0841	7.0248	4.4356	6.0864	6.7035	5.8885	6.2254	7.3769	6.1223	6.4141	8.3827	7.2258	5.7385	4.2008	5.1363	5.89	7.7705	5.3951	4.995	7.5838	5.0925	5.5251	7.7544	5.4249	5.4584	8.3458	7.5433
PF3D7_0709300.mrna1_1	PF3D7_0709300.mrna1_1;520	520	5.4269	5.903	5.0622	5.3001	5.5665	7.5005	4.9241	6.0047	4.4155	5.4754	4.8782	3.8104	4.6707	5.0321	7.6445	5.195	5.5239	3.7463	4.7506	5.0175	5.5472	4.8293	4.225	6.0877	3.9718	2.6915	6.7382	4.0875	3.6112	5.8143	6.0029	4.2502	6.3411	4.0488	4.3016	5.5622	4.5705	5.2172	5.189	5.8068	4.2832	4.6276	4.7661	4.5619	3.6264	2.9819	5.4598	5.7057	2.5969	4.2653	5.0356	3.9495	4.2869	5.5868	5.0777	4.8304	5.2585	4.9625	5.4731	4.3176	4.9388	6.0925	5	4.7257	3.8166	5.1779	3.6381	5.6918	5.1119	3.4816	3.1795	5.436	5.9793	4.4614	4.8268	4.8063	6.9301	4.7142	5	5.8467	5.0426	3.9973	6.1235	4.4423
PF3D7_0709300.mrna1_1	PF3D7_0709300.mrna1_1;521	521	5.8989	5.7602	4.6966	3.3334	3.6792	7.7726	6.2653	7.029	1.848	5.2957	4.7175	3.0652	4.2472	1.5261	7.1616	5.857	7.0453	3.7719	4.9639	4.6011	6.2174	5.4735	4.6346	5.9642	5.3284	4.8505	6.712	5.2153	5.3151	5.9941	5.5928	3.6053	6.3721	5.3455	4.6029	6.2555	4.272	5.7104	5.0175	4.4529	5.1807	3.0807	4.5429	4.8445	4.2965	4.669	5.2604	5.3374	4.009	5.9761	5.1973	4.0781	4.7175	5.4124	4.1906	4.2824	4.9955	2.9819	5.4529	5.6516	4.7004	6.3473	4.5317	5.1445	4.6741	5.4346	4.6444	5.0299	5.4209	5.8452	4.1546	5.7602	5.3961	5.2168	5.3547	5.1546	7.1662	5.0553	5.2784	4.7447	4.8099	4.1268	5.4643	4.9754
PF3D7_0709300.mrna1_1	PF3D7_0709300.mrna1_1;522	522	5.4702	6.7156	5.0583	5.0058	4.8068	7.5253	5.5008	3.272	4.4356	5.04	3.266	3.2373	4.5534	4.0652	7.4431	4.5844	4.8455	1.269	5.353	5.1477	5.5531	4.2683	4.7398	4.86	5.2008	3.9773	6.314	3.8639	5.5014	5.5129	5.4463	2.4249	6.1404	5.3445	3.7247	6.8237	4.8037	5.0904	6.3076	5.7415	4.5198	4.5886	5.0272	3.3868	3.4141	5.1436	4.7687	5.5138	3.4289	5.373	3.1938	1.3103	5.0764	5.9771	5.7074	5.2153	4.9001	4.9523	5.4482	3.7824	5.3136	6.3176	3.5534	4.1301	4.7882	5.3621	3.9736	4.4886	5.2865	5.7639	3.9873	4.0704	5.1127	5.2559	5.4864	5.0509	7.6292	5.2055	5.5692	5.1102	5.2215	4.3413	5.2709	5.582
PF3D7_0709300.mrna1_1	PF3D7_0709300.mrna1_1;523	523	6.2797	6.0018	5.5049	4.8202	3.2357	4.3903	5.1914	1.8319	4.0409	6.6122	4.4162	5.111	4.6473	3.3813	3.9212	5.1815	4.3169	3.8895	3.3306	4.1185	5.4124	4.7708	4.4336	3.9709	5.916	2.8032	4.8625	4.6837	5.0921	4.8359	5.1069	3.0514	4.5717	6.6531	4.2242	4.843	4.8053	4.5692	5.1056	6.4366	4.4718	3.2987	4.9537	5.9091	4.3462	4.4094	4.8689	5.0076	2.8679	4.2257	5.0687	4.6427	0.8953	6.6622	4.6253	3.5874	5.9141	5.073	5.2772	2.4515	5.382	5.1993	4.8334	4.3847	2.541	4.5589	3.7506	4.3009	4.7692	5.4162	4.4601	5.2365	4.7892	4.4039	5.0553	5.1018	6.1703	4.2234	5.2784	3.7751	4.0772	4.0321	1.5361	3.854
PF3D7_0709300.mrna1_1	PF3D7_0709300.mrna1_1;524	524	5.0259	6.4629	5.106	5.228	4.7565	5.7279	4.4899	3.8992	4.4614	5.2357	4.0575	2.6276	5.2939	3.851	4.0798	4.916	4.2304	4.0531	3.4396	3.591	7.537	4.4647	4.7913	4.1779	6.7849	4.5192	5.1731	3.9662	4.9579	6.9944	5.3143	4.2242	4.8324	6.763	1.9373	5.6927	3.9764	4.4236	6.1713	5.9191	4.2079	4.6317	4.4874	4.0909	3.0925	2.1859	5.3544	5.3172	3.6076	5.1432	4.4555	3.6982	4.2987	4.8694	4.3999	3.1177	5.6996	5.5595	5.9343	4.6519	4.904	4.5103	3.6508	2.8197	4.2979	5.3847	3.7148	4.6229	5.2895	5.2898	3.6112	5.1085	5.1711	4.706	4.6628	4.9174	7.2076	5.6719	4.8063	4.4067	4.1675	4.0117	4.2906	3.9764
PF3D7_0709300.mrna1_1	PF3D7_0709300.mrna1_1;525	525	5.4509	5.7522	4.5454	3.3743	8.6968	4.9246	4.1218	4.3923	6.6079	5.1719	5.2102	3.1795	4.2087	8.3747	5.6488	5.2791	4.1424	4.2832	4.9828	4.4705	4.4951	3.3031	4.7708	2.969	4.9955	3.5632	4.8171	4.0772	4.8664	4.8763	5.2445	2.0072	4.2365	4.9579	4.1522	4.8304	4.4925	4.3349	5.2055	3.796	4.1587	3.1127	4.5644	3.7949	4.4012	4.09	4.6182	4.5242000000000004	3.1293	4.1835	4.278	4.393	2.1177	4.1731	4.9644	4.2165	5.1276	4.5154	5.7002	5.0405	4.3413	3.5072	3.7929	3.384	3.8679	4.9059	4.5993	4.0824	4.5945	5.0461	4.7388	4.5065	3.7814	4.9467	4.0687	4.3547	5.4296	4.0925	5.2122	4.1835	4.4449	4.1819	4.9098	4.0985
PF3D7_0709300.mrna1_1	PF3D7_0709300.mrna1_1;526	526	5.1379	5.2388	4.5527	4.7219	2.6485	4.7861	4.9255	4.0514	3.025	4.3434	0.3334	4.116	4.3448	2.9069	4.2772	5.625	4.1595	0.84	3.3491	2.4828	4.3176	4.1177	5.0215	4.0712	3.8699	4.0391	2.8135	4.5801	4.1906	4.4568	4.1301	2.3132	4.6792	4.6921	4.9635	2.86	4.1177	4.3951	5.3861	4.4296	4.6548	3.121	4.7038	4.4673	3.6565	2.8074	4.6736	4.7856	4.3827	3.85	4.8861	3.774	3.4542	3.9355	4.332	3.5874	4.6421	4.3611	5.4189	2.6736	3.9891	3.5838	4.4575	4.5601	4.8674	4.1035	4.4114	3.6971	4.9732	4.6346	3.5521	4.6223	4.504	4.354	4.7808	4.6496	5.5945	4.4542	4.7819	4.8027	4.7148	1.8679	4.8465	4.5644
PF3D7_0709300.mrna1_1	PF3D7_0709300.mrna1_1;527	527	5.5826	5.0535	4.3125	4.6323	2.568	4.2024	5.6943	4.2943	3.0875	5.5925	5.8669	4.3695	5.7076	2.3951	4.1993	5.466	4.1906	4.3406	4.3111	6.4717	5.1965	4.6571	4.6758	4.437	4.8505	3.3757	4.7882	4.408	5.1106	4.8817	6.4825	3.4289	4.5934	5.4565	4.8048	4.1546	4.8253	4.7876	4.7004	4.6662	3.9579	4.0618	5.319	4.1177	3.5826	5.1156	5.2649	5.7096	2.8934	4.1538	5.0777	5.2873	3.8319	4.5856	4.5014	4.6775	4.3023	5.7863	5.5567	3.8866	5.1514	5.1886	4.9064	5.3988	3.5898	5.1871	4.3313	4.701	5.3151	3.1985	4.5286	5.434	3.9069	4.4783	4.009	4.5771	5.8089	5.4806	6.3915	4.278	4.3484	0.9635	4.9141	5.3245
PF3D7_0709300.mrna1_1	PF3D7_0709300.mrna1_1;528	528	5.6993	5.5653	4.7382	4.3009	4.2365	5.497	4.7203	4.8465	4.6988	5.4293	1.6871	6.7884	5.4155	3.0548	4.6141	5.0488	5.1148	3.9855	4.7236	5.2608	5.1404	5.1763	5.0721	5.3031	4.4647	4.3854	3.6358	4	5.6696	4.5014	5.3136	3.843	3.5311	5.2943	5.3234	4.6305	5.5583	4.3806	5.2315	4.6427	2.9203	4.9764	4.9869	4.4403	5.319	3.9681	4.4443	5.5333	4.3016	5.3176	5.0148	4.7766	3.943	4.9288	5.0448	3.9079	4.4175	4.99	5.5273	4.6622	4.4175	6.0339	6.0966	5.0592	5.1363	4.9923	4.588	5.2634	3.9773	4.5922	3.8924	4.6876	5.4851	4.7285	4.0286	5.1914	6.8586	5.9537	5.8733	5.435	5.3554	4.9269	5.3096	5.957
PF3D7_0709300.mrna1_1	PF3D7_0709300.mrna1_1;529	529	5.2983	5.6736	4.406	5.0076	4.8625	3.4396	5.4519	3.4673	4.7076	5.3266	4.8763	3.904	5.1727	1.9672	3.9809	5.43	4.8743	4.3491	5.0405	6.2546	4.0374	3.854	5.2269	4.0925	5.8006	4.4692	5.4269	5.8814	5.4323	5.6384	5.581	3.4828	4.5454	5.6299	4.749	4.7159	3.7004	3.7093	5.7423	2.9355	3.8914	4.3992000000000004	5.8435	4.915	5.288	4.0522	4.5097	5.5759	2.5874	4.3978	5.2998	5.3747	2.5777	5.7695	4.9241	5.0853	4.7115	5.1276	4.8639	5.3388	5.2536	6.2593	5.4289	5.6311	5.4306	5.2758	4.2311	4.784	5.5963	4.1243	3.717	5.2304	3.9514	5.5229	4.9602	4.8176	6.6389	4.7015	5.8043	4.8309	4.5607	4.8161	4.2861	5.6985
PF3D7_0709300.mrna1_1	PF3D7_0709300.mrna1_1;530	530	5.6673	4.8485	5.07	4.4189	2.9011	3.6171	5.114	3.585	4.8359	4.855	3.9088	4.5361	5.2161	5.0845	3.8359	4.9869	5.3854	4.855	5.5702	4.7735	5.7004	4.327	5.1723	5.8809	5.6893	4.0609	4.0909	5.3259	5.554	5.5232	6.3588	3.9551	4.9458	4.8207	5.5441	4.7586	5.3868	4.7861	4.5242000000000004	4.757	4.0099	4.5354	5.1181	5.4983	5.4403	5.0622	5.7415	5.1946	5.0041	5.2668	5.2407	5.8156	4.9561	5.3964	4.9841	4.7871	4.0188	5.1334	5.7417	4.8298	5.2102	5.1542	5.4101	5.6291	5.2296	5.0832	4.337	5.4443	6.1773	5.4172	5.2257	5.6032	5.0553	5.4063	5.3409	5.5783	5.966	5.8522	4.5838	5.7377	5.1743	4.4005	4.4033	6.1502
PF3D7_0709300.mrna1_1	PF3D7_0709300.mrna1_1;531	531	6.7233	4.7981	4.8369	5.5049	3.0635	5.7889	5.013	4.9658	4.5546	5.0527	4.9288	4.0557	5.098	2.7824	3.6611	4.7274	5.2551	3.9203	2.696	5.5413	5.8639	4.9274	5.0596	5.4686	4.6456	5.3494	0.856	4.7996	5.9512	5.9435	5.2176	5.5283	4.8535	5.3262	5.7301	4.5711	4.4899	6.1683	5.8999	4.3298	4.1803	4.7949	5.4906	4.8006	4.9727	4.4963	7.0395	5.5756	4.2638	4.5267	4.6988	5.2761	1.8758	5.2373	4.5546	5.1247	3.3505	5.6724	4.6473	5.1152	5.5478	6.0292	5.7123	5.5286	4.5558	5.9535	4.9001	5.3604	6.6843	5.3045	5.4236	4.8415	6.9022	4.4575	5.5671	5.4515	5.7785	5.3151	5.3698	5.8374	4.1127	3.6859	4.3923	5.6197
PF3D7_0709300.mrna1_1	PF3D7_0709300.mrna1_1;532	532	5.8392	5.4216	4.6769	3.9477	4.5527	4.6064	5.51	3.9298	3.067	5.888	5.51	4.4627	5.1965	4.4005	3.3391	5.4026	5.9148	3.9402	4.2411	5.9355	5.0883	5.3743	5.9803	5.2388	6.212	5.3427	4.6456	5.0989	6.696	5.1663	5.5987	5.2939	5.9172	6.3275	4.7175	4.9937	4.5342	5.6915	5.0695	4.8664	5.7325	4.1953	5.2928	4.6421	5.4819	3.6124	4.742	5.7952	4.1906	5.3107	5.8625	4.8217	4.8374	5.9286	5.0396	4.8465	5.1081	5.1514	6.0072	5.6499	5.8135	5.2987	5.4653	5.5195	5.36	4.8278	4.6047	4.5311	5.7249	4.6159	5.1177	4.4757	5.7241	5.4558	6.3309	6.2821	5.8987	4.9579	4.3992000000000004	4.6439	4.7527	4.1851	5.0277	6.2525
PF3D7_0709300.mrna1_1	PF3D7_0709300.mrna1_1;533	533	5.7671	4.7334	5.2713	4.5173	4.9317	5.087	5.067	3.4303	3.7876	5.2954	4.8684	3.6736	5.373	3.6147	4.0126	4.6639	5.6444	4.466	4.1359	5.5531	5.5002	4.5747	6.3354	5.4286	5.6611	3.06	5.5975	5.8615	5.7312	5.5261	5.4195	4.9905	5.8572	6.506	5.3533	4.7913	4.1497	5.3858	4.6949	4.9914	5.3459	5.706	5.3896	5.3551	4.1069	4.0108	4.3964	5.3519	4.4634	4.2219	5.5043	5.0631	4.1969	5.4158	5.257	4.1457	5.4356	5.9423	5.8202	6.017	5.9241	5.6215	4.95	5.3667	5.373	4.8248	4.963	5.1346	5.3978	5.7716	4.0063	4.3978	6.3809	5.8585	5.4376	5.31	5.5665	5.3327	6.1266	5.4621	4.6775	4.2563	5.7192	6.3923
PF3D7_0709300.mrna1_1	PF3D7_0709300.mrna1_1;534	534	5.8934	4.2525	4.8058	4.8278	4.9467	5.3341	5.6993	4.1481	4.0695	5.3477	5.3352	4.7965	5.0772	4.7082	4.4175	5.2292	5.5068	7.3868	5.0955	5.7978	5.6809	4.5122	5.897	5.7787	5.8607	4.5619	4.4995	4.8792	6.3172	5.4828	5.76	5.0535	5.7276	6.563	5.7363	4.408	5.4967	5.3345	5.6032	3.3462	5.5922	5.6401	5.4922	4.7533	5.6041	3.9059	5.7407	5.3533	5.1239	5.0917	4.0126	3.8063	3.5273	5.9409	5.4761	5.9456	4.7274	5.643	5.9357	5.8672	5.6668	6.2692	5.5674	5.2698	6.0902	5.2987	5.238	6.2124	5.8068	4.9179	5.5966	4.1465	5.5163	5.2415	6.1387	5.79	6.2424	5.6328	4.3356	4.5922	5.9509	5.1416	5.2176	6.273
PF3D7_0709300.mrna1_1	PF3D7_0709300.mrna1_1;535	535	6.2227	4.8924	4.6235	4.852	4.4783	5.1595	4.9117	5.437	4.8258	5.373	5.839	4.7159	5.896	3.6781	5.8622	4.8792	6.2707	3.7442	4.8694	6.3131	6.0836	6.1336	4.4489	5.6685	5.5723	5.4506	4.5423	4.441	6.2194	6.1471	6.1008	5.8243	5.5832	6.1615	5.5874	4.9165	4.8283	4.3198	5.7837	4.2403	5.0277	4.6927	5.1799	5.0317	4.8822	4.7991	5.854	4.5656	3.7634	6.1412	5.3933	6.1932	4.8197	6.1603	4.9021	4.5521	3.6702	5.6924	5.7071	5.26	7.0322	6.4055	4.8851	4.8186	5.7916	5.1489	6.2604	4.511	5.5714	5.3395	4.7581	5.2434	5.1819	5.2544	6.4704	5.6719	6.9847	5.9129	5.5195	5.4725	5.2418	4.235	6.3388	6.6457
PF3D7_0709300.mrna1_1	PF3D7_0709300.mrna1_1;536	536	6.1938	5.9953	4.7186	4.889	4.841	4.9519	5.6261	5.0475	3.0635	5.9229	5.2307	5.093	5.3183	3.4316	5.5907	5.3277	5.905	5.7703	5.1493	5.7304	6.0535	5.3754	6.1532	5.4906	6.2915	5.7889	5.6868	4.5248	5.3604	5.7858	5.7934	5.7761	6.1414	5.704	5.489	5.3607	3.9782	5.4036	5.202	4.1285	4.9416	5.4699	5.7407	3.8709	4.4005	3.2839	5.1579	5.6041	4.2891	5.5783	5.2664	6.4697	5.0678	5.6079	4.8232	5.6282	4.0374	5.7082	5.9011	4.5711	5.2403	5.5567	4.4995	5.1934	5.8255	5.1763	4.6513	4.4561	6.1098	5.0622	5.1763	4.9745	6.3586	5.2384	5.6485	5.3409	6.7745	5.5027	5.3547	5.126	4.6358	5.8222	6.0522	5.7869
PF3D7_0709300.mrna1_1	PF3D7_0709300.mrna1_1;537	537	5.3427	5.5091	4.8253	4.3916	3.5398	4.8679	5.1875	4.504	4.7153	5.4673	5.6556	4.5103	4.5097	3.4944	3.8699	5.6727	5.306	4.7415	5.2716	5.0509	5.8163	4.4263	4.5298	4.5662	6.5267	4.0626	4.6479	4.1326	5.6806	6.2523	5.4239	3.2928	5.6932	7.1583	3.8738	4.4725	4.106	5.5714	6.5694	4.2728	3.6837	3.9136	5.516	5.0768	3.0444	4.4828	5.0369	4.6876	4.0347	4.009	4.7661	4.6153	4.1318	5.7803	4.373	5.394	5.4366	5.8094	6.2968	4.2935	5.2563	6.0611	3.9222	5.3885	3.8748	4.2913	4.6702	5.3642	6.3925	4.9768	4.2464	4.6229	5.6317	4.8339	5.8542	5.6317	5.4944	5.3377	6.027	5.2887	4.8227	5.225	4.6904	6.555
PF3D7_0709300.mrna1_1	PF3D7_0709300.mrna1_1;538	538	5.8377	4.0054	5.6168	5.2821	5.851	5.6404	4.5656	4.9241	4.7334	5.4673	4.4699	5.4857	4.5033	2.3868	4.1169	5.1131	5.4043	4.8027	4.6554	5.5072	5.0959	5.3519	5.0312	5.6165	7.8963	3.6462	4.3169	4.8728	5.7301	4.856	5.5592	5.478	5.1206	8.6662	4.2532	4.3723	5.193	4.7629	4.7745	4.9991	3.9001	4.4653	4.5336	5.2858	4.6011	5.2498	6.0592	4.9528	4.7393	7.0431	5.1289	4.673	4.211	5.8912	5.7819	5.0027	5.6859	6.1077	5.6427	6.2472	5.437	5.9021	5.7732	5.1953	4.785	5.1363	4.3785	5.5182	6.5686	5.2698	4.9809	4.7814	5.4509	4.5116	6.2891	6.1297	6.0321	5.1847	5.5702	4.9686	4.8565	4.917	6.1334	8.2691
PF3D7_0709300.mrna1_1	PF3D7_0709300.mrna1_1;539	539	6.6033	5.2192	4.7032	5.9284	2.6736	5.504	7.2695	3.5789	5.0108	6.6679	5.1383	8.8721	5.4538	4.1252	5.44	7.9102	5.4152	5.5429	5.5656	6.4687	5.8802	5.5613	5.7366	5.1506	6.719	4.8723	4.3103	4.7698	5.8595	6.1595	6.1595	3.0858	4.3653	8.3222	5.14	2.6485	4.8674	5.675	5.9939	4.5002	4.3533	4.6786	4.8227	4.845	5.7692	5.4492	6.301	6.4413	5.3618	10.1834	5.966	4.9463	3.8125	6.557	8.2579	5.3656	4.757	5.7266	8.763	5.5804	6.2933	6.4529	5.9575	5.4976	5.6355	6.0568	6.2319	5.6467	8.7027	6.3586	6.1077	5.4492	5.8237	8.0519	6.2858	6.9436	6.4899	6.3464	6.2887	5.5419	4.5741	4.0695	5.6516	8.655
PF3D7_0709300.mrna1_1	PF3D7_0709300.mrna1_1;540	540	7.1406	5.8946	4.9045	5.9607	5.7623	5.6885	6.8076	4.0951	3.6439	6.3698	4.9059	6.3163	5.7407	2.8699	4.9035	7.0066	5.6633	4.2913	4.6259	6.532	6.2155	5.5314	4.6662	5.605	6.6112	3.1938	5.1177	5.1699	6.5575	6.0299	6.0332	3.4634	6.0063	7.0979	5.3309	4.8074	5.2705	5.3427	5.2596	5.1875	4.1595	4.5103	5.2869	5.5895	5.3537	4.7803	5.9766	5.6758	4.5638	10.6969	5.7721	4.6685	4.8027	6.0323	7.448	5.1412	5.9129	6.1997	6.2273	5.3607	6.2376	7.1895	6.5514	5.8032	4.4216	4.98	5.5832	6.1328	6.754	6.3736	4.843	5.4702	5.8929	6.3963	5.6653	5.8938	7.1067	6.1483	5.263	4.3764	4.4114	5.6704	5.7109	7.603
PF3D7_0709300.mrna1_1	PF3D7_0709300.mrna1_1;541	541	6.8959	6.1031	5.5665	5.7684	4.6064	5.3125	6.539	6.7365	4.8243	6.4016	5.2968	6.0157	4.504	4.95	5.5567	6.6248	5.8768	4.2273	6.4849	6.9193	6.4231	5.3656	5.0255	5.7398	5.5527	4.9612	4.6124	5.7068	7.0271	5.9734	6.3971	4.5862	6.1096	6.1643	3.5248	3.5874	5.3038	5.845	4.8654	5.1106	5.3975	6.0646	4.5601	5.8382	4.1755	4.7203	6.0849	6.2305	4.4356	10.797	5.6767	5.1098	3.585	6.1675	6.0843	5.047	4.9112	5.7173	6.1803	5.3903	6.6454	6.9897	6.0575	6.3422	5.8659	5.1659	5.6727	5.1871	7.3271	6.1821	4.1457	4.7939	5.2445	4.9265	5.6913	7.0749	6.3806	6.3464	6.269	4.9764	5.6758	5.3402	5.153	7.4659
PF3D7_0709300.mrna1_1	PF3D7_0709300.mrna1_1;542	542	7.0277	6.0546	5.4158	5.7447	5.3078	4.7666	5.7856	5.8301	5.4124	6.503	5.6798	4.5928	5.5423	3.9069	4.5546	6.2321	5.6879	5.3796	5.4383	7.4556	5.9771	3.5765	5.3096	6.1194	5.5747	4.6559	4.4222	5.2126	6.8249	6.359	5.8743	3.5059	6.4843	5.7882	5.2506	2.6182	5.2931	6.3109	5.6256	4.6462	4.4168	5.8819	5.6724	5.2716	5.0925	4.5874	5.4246	6.5785	5.1338	9.3754	5.522	5.5856	4.3413	6.1735	4.4893	5.7816	4.9882	6.6636	5.947	5.2012	6.4303	6.3773	5.3509	4.9472	4.8248	5.5844	5.0126	5.1651	6.7546	5.998	4.4502	5.7655	6.1902	5.1906	6.0768	6.062	6.8338	6.434	6.0363	6.2698	5.7276	5.0794	6	6.9775
PF3D7_0709300.mrna1_1	PF3D7_0709300.mrna1_1;543	543	7.0128	5.8344	5.9526	5.7793	5.254	5.0246	6.2166	4.9279	4.9227	6.0641	6.0303	6.0376	5.4376	5.3632	5.2924	7.1303	6.5975	4.5154	4.7887	7.3478	5.0219	5.3712	4.9107	6.242	5.5537	4.4647	4.3716	5.9607	8.2902	6.4288	6.0152	5.2551	6.5856	5.6608	5.0286	5.3565	5.8612	5.477	6.2477	5.0281	4.2273	4.812	5.6106	6.4963	5.4983	3.0018	6.3072	6.9475	5.2475	10.153	5.9314	5.5413	4.2563	6.548	6.2197	4.9189	5.0435	6.732	5.9071	5.4333	6.1735	6.4468	5.4796	5.3284	5.4835	5.7279	5.2887	5.0308	6.4727	6.4952	4.9741	5.9966	6.4552	4.393	5.9067	6.0094	8.4077	6.547	6.0682	6.4843	5.6085	4.6041	5.8004	5.9098
PF3D7_0709300.mrna1_1	PF3D7_0709300.mrna1_1;544	544	6.4099	5.9059	4.7803	6.1946	4.6651	5.5376	6.4856	4.2884	5.0063	6.7141	5.667	5.9385	6.0581	6.0411	4.854	5.9598	5.3992000000000004	4.8963	6.1867	7.2765	6.4639	5.392	5.9565	6.2168	5.9143	5.4323	5.3334	4.8987	6.6305	5.746	5.5665	5.5966	5.9754	5.9925	5.4429	4.7671	5.4195	5.3226	6.1359	4.347	5.0824	5.314	5.4094	5.8112	5.0887	4.7279	6.5067	5.8987	5.2865	8.7773	4.382	5.0925	5.1827	5.8535	5.3462	4.1432	5.6721	6.2793	4.6317	5.5376	5.7711	6.4249	5.3172	4.9189	4.9732	4.464	5.7162	5.4097	6.3114	6.1633	5.925	5.7978	6.6238	5.5889	5.2223	6.6519	6.2843	6.1924	6.2449	5.7082	5.0909	5.5537	5.1363	6.6857
PF3D7_0709300.mrna1_1	PF3D7_0709300.mrna1_1;545	545	6.6532	6.073	5.6197	5.6885	7.2253	5.4406	6.9234	5.6918	4.9069	6.4739	5.8004	6.0295	5.7814	4.916	5.6462	7.9528	5.9227	3.7581	5.8097	7.421	6.2634	5.5874	5.6929	5.8785	6.5084	4.8748	2.5135	5.4152	7.1698	6.3473	5.9329	5.9722	6.4507	7.02	5.353	5.4912	5.0126	5.7711	4.7602	6.0985	3.8639	5.7772	6.0367	5.1611	5.7126	5.5223	6.6953	5.9265	5.2784	10.3554	6.2935	4.7015	4.408	6.6082	5.5744	6.4138	5.701	5.7981	5.9371	6.1512	6.6993	6.1355	4.985	5.4607	4.6135	5.0853	4.8156	5.43	6.8806	7.0354	5.4512	5.6882	5.3388	5.0518	6.0868	6.6196	6.4207	6.4216	6.2466	5.9722	6.218	5.5951	6.3138	6.3386
PF3D7_0709300.mrna1_1	PF3D7_0709300.mrna1_1;546	546	6.5353	6.2908	5.89	5.9823	6.6727	5.4819	8.5637	5.6812	6.6946	6.7694	6.1619	5.7837	5.2784	6.9584	5.6862	9.7073	6.6604	4.7554	6.1092	8.101	6.7729	5.2623	6.2075	6.1685	6.3185	4.4588	6.7007	6.3785	8.2733	7.5876	6.3577	5.6343	6.9937	6.6629	4.4443	5.9959	5.2265	7.4916	6.0999	7.1479	5.671	6.985	5.8587	5.9355	5.3872	6.0734	8.6936	5.7837	6.2352	10.6076	5.8948	6.1839	3.9212	6.6226	6.8158	5.7968	5.1131	6.4368	5.5705	5.383	6.2149	6.3602	5.0849	6.2475	5.3023	6.4902	3.7866	5.5475	6.5798	7.9464	5.6744	5.855	6.4471	5.765	6.3125	6.8771	6.8442	5.4148	6.1416	5.5367	5.859	4.4296	5.8133	6.7309
PF3D7_0709300.mrna1_1	PF3D7_0709300.mrna1_1;547	547	6.8258	6.4458	6.0551	5.2388	5.2687	5.2376	7.8265	5.6421	5.2196	6.3742	5.7404	5.5103	4.121	5.36	4.95	9.428	5.7238	6.0821	5.7869	7.2235	9.5089	4.0259	5.2735	5.9656	6.9364	4.1755	5.2798	5.1882	7.3915	10.3359	4.9686	3.2141	6.5336	6.8312	4.8359	5.9784	5.1465	9.7709	5.9418	6.2095	5.4809	4.6719	5.5441	6.1469	5.6753	4.8689	9.461	4.5753	4.7586	6.5724	5.9966	6.6561	4.6041	6.1293	8.6189	4.1635	3.6076	5.4406	5.1835	4.61	6.4848	6.1418	6.0488	7.2241	4.7082	5.292	4.3806	5.438	6.3516	8.4632	5.5094	5.517	5.2935	5.7274	5.5509	5.851	6.4202	5.3284	8.0694	6.3189	5.7407	5.568	6.0917	5.6352
PF3D7_0709300.mrna1_1	PF3D7_0709300.mrna1_1;548	548	6.2294	6.3116	4.7777	5.9021	6.201	5.1085	5.4333	4.292	4.2087	5.6256	7.2904	5.2396	5.6831	5.5978	5.991	5.5975	5.2396	5.235	5.1077	5.7388	9.0122	4.319	4.4323	5.4185	5.6848	5.7687	4.9722	4.9672	7.087	8.6458	5.8597	3.2449	5.2468	6.2647	5.4306	5.4074	4.6305	8.2608	5.3427	5.6823	4.5354	4.8058	5.0879	5.527	5.2234	4.1843	9.492	5.5735	5.4195	5.2246	5.0374	4.6792	4.4019	6.0005	7.2406	4.1094	5.0268	6.0849	4.8359	4.2487	5.7674	5.78	5.3642	5.6358	5.211	5.9986	5.2288	5.0997	6.2679	7.8114	5.3809	5.7474	5.1985	5.1699	5.2843	6.6408	6.7606	6.1108	6.1239	6.1443	5.033	5.5552	5.2257	6.1071
PF3D7_0709300.mrna1_1	PF3D7_0709300.mrna1_1;549	549	5.7698	5.2854	4.7181	5.3653	4.7159	5.4293	4.8006	4.7104	3.9653	6.3913	5.7371	5.0413	5.0682	3.1408	5.366	5.1619	5.0583	5.009	3.1177	5.0587	8.2587	5.7115	5.5059	4.1953	5.5798	3.9598	4.7344	5.1301	6.0821	8.199	5.6064	3.3161	5.295	5.3252	4.6673	4.6668	5.3951	9.5245	5.106	5.7304	4.9373	3.9837	4.3944	5.5647	5.0054	4.8595	10.132	5.128	3.839	4.8192	5.2843	5.044	2.7049	5.3674	6.1847	3.0197	3.6702	5.2668	5.4135	4.6352	5.3038	5.8731	6.5474	6.5245	5.489	4.7793	3.6633	5.8265	6.4138	6.6556	5.0409	5.0768	6.0268	5.1755	5.314	5.6851	5.8281	5.278	7.0145	6.2797	5.9864	4.1293	6.4589	5.9011
PF3D7_0709300.mrna1_1	PF3D7_0709300.mrna1_1;550	550	5.9167	6.0824	5.0909	4.6893	3.842	5.3183	4.393	4.7339	4.8982	6.413	3.116	4.3632	5.1181	4.047	3.541	4.9021	5.2464	5.9748	4.3519	5.9006	7.5402	5.6064	2.6803	4.7043	6.4565	5.1218	4.7425	4.9519	6.883	7.7778	5.3388	3.2987	4.9891	6.1735	5.434	3.7137	5.2589	4.86	5.3837	4.7698	3.4686	4.8723	4.5065	4.7538	4.8053	3.3992	5.435	4.0951	2.6392	4.9505	5.0561	4.3923	2.0286	5.2895	5.7479	3.7038	4.9625	4.5367	5.5798	3.5072	5.5236	5.9153	4.7463	6.1785	2.7225	4.6814	5.1493	4.8585	5.1379	5.9265	5.7051	5.1052	5.7594	5.4676	5.1293	5.0544	6.0853	6.0957	7.0048	4.8415	5.0704	4.2898	5.9269	6.2909
PF3D7_0709300.mrna1_1	PF3D7_0709300.mrna1_1;551	551	5.9521	5.6971	5.2227	5.1272	5.6002	3.5373	4.1473	4.2928	4.2795	5.6392	5.2739	3.4263	5.1902	5.0184	4.5466	3.9298	5.0858	4.7829	2.9011	5.8402	6.9269	5.0027	4.8753	5.5342	5.6744	3.847	2.3045	4.5084	6.4479	7.0024	5.2254	4.4148	5.8298	5.3957	5.6938	0.5656	3.8349	4.8934	5.6837	5.3526	4.275	3.6599	5.0334	4.6159	3.4957	3.9126	5.4439	5.087	3.5717	4.8319	4.281	5.2277	3.9791	5.4276	4.431	4.4621	5.3212	4.9112	5.5367	3.9059	6.1361	5.235	6.3588	3.8777	4.3533	5.3143	5.2574	5.8597	5.7721	5.7296	4.5595	4.6124	5.2954	5.7527	5.2441	6.4405	5.2776	5.0188	6.0626	4.9117	3.5336	5.5348	6.1989	5.8955
PF3D7_0709300.mrna1_1	PF3D7_0709300.mrna1_1;552	552	6.6398	6.2561	5.6806	5.2536	3.5934	5.6097	5.8012	4.963	3.6171	5.9481	4.5807	2.2928	5.4928	2.1635	4.2705	3.6542	5.3027	5.7131	4.1218	5.575	7.1706	5.0193	5.1615	5.2687	4.4867	4.116	4.3702	4.4376	5.7645	7.5564	5.9319	4.5447	4.7714	5.8831	4.4919	4.6485	4.86	4.7819	5.3327	4.9941	3.839	4.3533	4.4568	4.2675	3.0144	4.991	5.7393	4.4046	5.0879	4.189	5.4525	5.489	2.9653	5.9711	4.6882	4.5759	4.1985	5.6177	5.4057	4.8963	5.8672	5.7756	5.4205	5.4552	4.6588	4.7087	5.0747	5.0553	6.2472	4.9649	2.4489	5.1355	6.0301	5.2865	5.6002	4.6188	5.408	5.1135	5.8286	4.797	5.3796	3.342	5.3771	6.4611
PF3D7_0709300.mrna1_1	PF3D7_0709300.mrna1_1;553	553	4.7761	6.484	3.6576	6.0464	4.5638	5.2735	4.9991	4.0772	4.7425	5.4036	4.9392	4.1102	4.7897	3.2615	4.6559	3.9891	5.0635	4.2196	4.2257	5.6171	6.0719	4.9001	5.5686	5.7054	4.8084	4.3001	5.342	4.1595	5.605	6.7483	5.86	6.0128	4.8207	5.2242	5.0938	4.3861	5.4919	5.546	6.205	6.603	4.9653	4.5478	4.9887	4.2396	4.319	3.9174	6.1365	5.5987	4.3406	4.6398	4.9112	5.6599	4.238	5.0892	5.7642	3.8063	4.8068	5.5289	5.558	5.1355	5.5823	5.3023	4.8595	3.7803	4.9131	4.765	4.4263	5.2052	6.2848	4.1969	4.0976	4.6554	6.4451	4.8063	5.1867	5.72	5.7677	5.8595	4.7538	5.405	4.4383	5.2884	5.4607	6.4722
PF3D7_0709300.mrna1_1	PF3D7_0709300.mrna1_1;554	554	6.0173	5.6778	5.9542	4.84	2.6622	4.701	5.7842	4.0215	3.8063	6.0479	5.3719	5.1173	5.2242	4.5192	3.106	5.8258	4.6259	3.4316	5.7674	6.1249	6.4898	5.3875	4.9088	5.3409	5.266	4.4496	4.2464	5.0461	6.0166	6.0762	5.1383	3.3074	5.3579	4.9088	4.384	3.1457	4.3611	4.9561	5.1127	4.888	3.4343	2.7377	4.5777	4.4634	5.1346	4.4509	5.8415	5.2176	3.2357	4.6299	4.5348	5.0108	4.2071	6.1908	5.4751	4.2327	4.0531	5.1554	5.3423	4.6363	5.8445	6.1235	5.0184	5.2943	3.6017	5.9138	5.0409	5.2075	5.5552	4.682	5.2199	6.5146	5.3434	4.7629	5.645	5.9816	5.6395	5.285	5.3927	5.4552	5.5877	3.5509	5.8672	6.3808
PF3D7_0709300.mrna1_1	PF3D7_0709300.mrna1_1;555	555	6.2449	6.0866	5.4022	4.7153	4.0815	4.9406	5.1469	4.0704	3.7301	5.6404	5.7519	4.9695	5.1359	4.8022	4.2016	4.4303	4.8684	4.4482	4.5148	5.7336	6.021	5.1322	4.3875	5.434	4.4121	4.5838	5.5723	5.2145	6.2365	5.477	5.8765	0.4005	5.7388	4.4555	4.9937	5.0317	5.1006	5.3981	4.8349	4.2411	5.3045	4.7409	4.541	5.6014	5.1177	5.2091	5.8032	5.8963	3.0268	4.8455	5.1922	5.1882	3.2418	4.8017	4.9336	5.3359	3.8379	6.1158	4.9284	5.6545	6.2559	6.3853	4.7043	5.4992	5.9322	5.2828	5.4614	5.2407	6.8165	5.1839	4.5472	4.8753	5.9181	4.3951	5.2657	5.9112	6.5146	5.2071	5.7525	5.4366	4.5583	3.757	5.8227	7.675
PF3D7_0709300.mrna1_1	PF3D7_0709300.mrna1_1;556	556	5.44	5.1799	4.8861	4.9208	3.5558	4.6775	4.9722	3.757	3.5717	6.0637	4.4416	3.8227	5.0955	3.228	5.7737	5.233	5.1127	4.0712	4.4229	5.4967	6.0466	4.3234	4.8953	5.4212	5.6026	4.2578	3.5546	4.5361	5.1743	6.5068	4.9551	3.4555	5.0085	5.3226	4.6611	2.5705	3.0461	5.0708	4.8904	4.0418	4.7236	5.0334	5.1851	4.5367	5.1359	3.4114	5.0179	5.6854	4.1843	4.853	4.6439	4.839	3.251	6.111	4.4673	4.6837	4.0738	5.3719	5.2257	5.3349	4.9754	5.8495	4.8415	5.5747	5.021	5.1001	5.7361	5.0117	6.2615	5.106	4.9312	4.904	4.5361	4.8156	4.7382	5.9215	5.8527	4.8763	5.3374	4.8644	3.5361	5.6952	5.6642	5.5478
PF3D7_0709300.mrna1_1	PF3D7_0709300.mrna1_1;557	557	6.6542	5.9502	4.5862	5.9258	3.1906	3.8669	4.846	4.8684	4.3964	6.3647	4.6859	4.5662	5.3851	4.9561	3.3277	5.2315	5.6421	5.3341	3.0635	5.7118	6.1438	4.7506	4.4944	6.1743	5.3399	4.588	4.4336	5.9013	6.2259	5.9632	4.9303	5.1934	11.2484	5.3327	4.9444	3.8639	4.366	4.8919	5.4764	4.3957	3.3477	4.4848	4.5723	5.1432	5.101	3.7538	5.8022	6.0466	4.848	6.5311	4.8826	5.0925	3.7506	5.5232	4.7334	5.7118	4.3413	5.6851	4.95	4.0126	7.5424	6.2018	5.5683	4.5046	3.9588	5.7751	5.3565	5.4426	5.009	4.934	3.1922	5.5336	5.5469	4.4828	4.8384	5.3834	6.0259	5.0413	6.1075	6.0674	5.1815	4.0339	6.0385	5.9646
PF3D7_0709300.mrna1_1	PF3D7_0709300.mrna1_1;558	558	6.3614	5.5404	5.0725	4.4026	4.3709	4	4.8953	5.1114	4.1867	5.9293	4.6352	4.0009	5.2102	1.4647	5.5662	4.8895	5.6156	4.4738	5.1497	3.8649	4.9519	4.5185	4.5027	6.4898	4.3484	4.3334	3.1554	4.8324	5.4754	5.9977	5.8527	3.2585	10.1383	4.1938	3.9088	3.861	4.7698	5.5457	4.696	4.3154	4.6135	5.0909	4.9699	4.843	4.6854	4.8694	4.4128	5.5531	3.855	4.2563	4.4067	4.359	3.0875	5.2165	4.8146	4.2653	4.4209	5.6244	4.9303	5.1886	6.8836	4.9667	4.2928	4.1603	4.3702	5.4162	5.14	4.272	5.5835	5.0575	3.4919	5.6516	5.3649	4.3074	5.6476	5.3176	5.8507	5.4992	5.517	5.4124	4.1152	5.0695	4.6904	5.2028
PF3D7_0709300.mrna1_1	PF3D7_0709300.mrna1_1;559	559	7.0345	6.1443	4.8963	5.3038	2.8258	5.0255	5.2858	5.1231	4.3491	6.5733	4.225	3.9846	5.954	2.9928	3.6041	5.9153	5.5379	4.319	4.1643	5.1014	5.7347	4.0224	5.1127	6.6191	4.9458	4.1052	4.4012	4.8017	6.1837	5.4786	5.2758	4.6253	11.101	5.2544	5.0648	5.189	5.1119	4.9269	4.5801	3.4983	4.6247	4.717	6.3216	7.1907	5.0955	2.9837	5.431	5.983	4.8743	5.7671	4.7787	4.5078	4.342	5.4519	4.742	4.1587	4.5975	5.2407	5.2269	4.1069	7.2991	6.0607	5.9486	4.8379	5.407	5.6235	3.6124	5.1457	6.5717	4.4189	4.4496	4.7861	5.8392	5.5592	5.696	6.11	6.7275	5.6493	5.8225	3.8807	5.2765	5.6188	5.2091	6.1953
PF3D7_0709300.mrna1_1	PF3D7_0709300.mrna1_1;560	560	6.3858	5.2122	4.6381	6.3279	4.0259	4.9676	5.7926	5.9869	2.8094	6.2275	4.2304	4.6288	5.9644	3.9681	4.6668	5.3743	6.1971	5.503	5.2353	5.6479	6.6591	6.2797	4.8115	6.4444	5.7051	5.2498	3.9486	4.9284	5.3875	5.8824	5.7057	3.7049	11.1554	5.9616	5.0695	6.1627	3.0858	4.757	5.7978	4.6854	4.5886	7.5351	5.5351	5.0139	4.5242000000000004	4.8948	4.218	5.8367000000000004	4.263	5.4637	5.6798	5.4263	1.281	6.9059	4.8099	4.342	5.3579	5.9222	5.8477	5.2983	8.1456	6.6622	5.1807	5.921	5.2724	6.045	5.5771	6.2553	5.5188	5.1148	3.6837	6.434	6.9869	6.5418	5.9591	6.2726	7.3502	4.8545	7.8701	5.1276	5.9001	5.3027	6.3992000000000004	4.588
PF3D7_0709300.mrna1_1	PF3D7_0709300.mrna1_1;561	561	6.087	4.8585	4.7197	5.079	3.0824	5.5416	5.2254	3.4594	1.3219	6.2199	4.1627	4.4777	4.7756	3.9021	4.0215	4.6135	4.916	3.8176	5.3639	3.2373	5.0531	4.568	4.8846	5.6736	5.0483	3.2079	3.6299	4.14	4.7495	5.3096	5.7866	2.7485	9.9337	5.5753	4.9805	3.8914	4.9449	4.516	3.9495	3.3716	2.6938	4.2824	4.2987	4.696	4.2935	4.4931	3.4647	4.1914	4.5053	3.4568	4.6887	4.6259	3.7474	5.4256	4.8987	4.6346	5.1639	6.1112	5.3201	4.4673	6.592	5.1922	2.0841	4.3999	4.5116	4.504	4.8048	4.98	3.7517	4.99	5.0772	4.7897	5.6511	5.157	5.3806	6.1449	6.7289	4.7186	5.3176	5.2265	4.1252	4.7597	5.144	5.1914
PF3D7_0709300.mrna1_1	PF3D7_0709300.mrna1_1;562	562	6.9639	5.2713	5.5638	6.1504	2.98	5.5931	6.1291	5.0772	3.3349	7.3917	5.223	4.9905	5.1461	4.2854	5.8841	4.6124	6.2257	3.7082	5.1001	5.998	5.9345	3.1906	4.8248	6.8911	5.0587	4.5261	4.8909	3.6848	4.847	4.696	5.7552	4.2795	11.2323	5.3363	4.857	5.2529	4.5981	5.3423	5.4074	3.969	4.9458	4.5141	4.6392	5.4426	5.1957	4.7382	5.2906	5.5689	3.6182	4.942	4.4053	4.8777	3.5336	5.0721	4.6462	4.6502	4.8565	5.4552	5.9697	4.0383	8.1859	6.6382	4.5179	5.5604	4.568	5.6488	6.7193	5.4192	4.0197	4.7777	5.4239	5.6985	6.1564	5.843	4.8258	5.6885	6.9823	5.1679	6.643	5.7663	4.373	4.5515	5.2924	6.1625
PF3D7_0709300.mrna1_1	PF3D7_0709300.mrna1_1;563	563	6.9945	5.9205	4.4809	6.3668	2.2928	5.8522	5.6302	5.7743	3.6496	7.0213	5.3747	4.1001	6.7221	4.6218	6.0014	5.235	6.0437	4.3356	4.9505	4.9828	5.14	4.8395	4.8074	6.1016	5.5524	3.437	3.2016	4.6594	5.9451	5.7947	5.1938	4.742	10.9901	4.3169	4.8243	3.9392	5.0139	4.2743	5.8659	4.2479	3.8718	3.9782	5.3298	5.0193	5.3889	4.9616	4.6741	6.3846	3.8629	3.9001	4.6508	4.1359	3.5898	5.4912	4.7366	4.0268	5.488	4.9288	4.7522	4.1643	7.6014	6.0665	4.856	5.2418	4.1667	5.8856	5.0858	5.4957	5.9787	4.2071	5.2361	4.2001	6.1001	5.3667	4.6848	5.8364	6.4994	5.4104	4.8359	4.254	5.8582	4.6381	5.1514	5.3809
PF3D7_0709300.mrna1_1	PF3D7_0709300.mrna1_1;564	564	5.6562	5.3491	5.4552	4.8288	4.4222	5.3487	4.7554	4.7409	4.7104	3.9727	4.8115	3.7442	4.756	4.7793	3.8797	4.2585	5.7366	3.3688	4.7934	5.4568	5.2498	4.2456	5.2388	6.8083	3.7082	5.2555	4.0626	3.9203	5.144	4.7623	5.9711	2.5632	11.7172	5.572	4.8379	2.846	3.3391	4.384	5.7076	4.5008	4.1227	4.6387	4.9823	5.2323	3.9855	5.1969	4.691	4.5928	4.5053	4.4336	5.306	5.6002	3.4686	4.251	4.0286	3.7344	6.1785	5.1914	5.4145	4.5892	7.1796	5.1239	4.8074	5.0085	4.7981	4.785	4.1691	4.5795	4.2196	4.5814	5.6582	5.3323	4.8415	4.8063	5.2705	6.1579	8.4451	4.1285	5.7049	3.5361	4.1977	3.8001	4.0934	4.3074
PF3D7_0709300.mrna1_1	PF3D7_0709300.mrna1_1;565	565	6.9209	5.3448	5.2593	4.7777	5.0879	9.8125	5.6721	5.6744	4.673	5.95	5.1595	5.4796	5.3212	5.602	9.5912	3.8237	6.3565	2.278	5.0734	4.7803	5.3995	6.4293	4.3604	7.4331	5.7706	1.6508	4.2472	4.4053	4.2479	5.4812	7.0208	3.98	12.9032	4.8192	4.3154	3.7442	4.0866	4.1043	4.1522	4.8027	3.3391	5.228	4.7257	5.689	6.1071	6.684	5.3628	4.4899	5.3889	1.7355	5.2585	5.3889	5.6789	5.3111	4.8415	4.6276	5.6648	8.4734	4.8851	4.1546	7.8603	5.6971	5.4046	5.332	4.8104	4.7903	4.7474	4.9284	5.8135	6.3649	6.3789	7.0881	10.4737	4.0233	5.1562	5.8314	8.5834	6.0061	5.8577	4.8866	4.5595	3.6369	5.3523	5.7355
PF3D7_0709300.mrna1_1	PF3D7_0709300.mrna1_1;566	566	5.392	5.7706	5.0747	4.9184	2.8699	7.8201	5.98	5.9314	3.1715	5.8649	4.4542	6.3663	4.6769	0.0426	8.1297	5.5037	6.8617	2.5558	4.0152	5.0483	6.3521	9.052	5.1305	9.0804	4.5515	4.1018	3.8379	4.1914	5.0819	5.4748	8.7088	3.7666	13.1216	5.2005	5.2024	3.849	4.4835	4.7866	5.407	4.9481	4.8885	5.0925	5.4232	4.266	3.6915	6.2348	5.0764	4.7148	5.5308	5.5705	6.1689	5.4205	5.6221	5.5373	7.1268	5.1695	5.5966	7.4607	5.3561	5.4005	8.8264	5.8883	7.0278	3.8359	4.6639	4.4141	5.1164	5.1607	5.2342	5.61	6.8886	6.019	7.6024	5.9704	4.7719	6.9214	8.9862	8.1293	6.1637	5.2323	4.7076	4.7071	6.1969	4.843
PF3D7_0709300.mrna1_1	PF3D7_0709300.mrna1_1;567	567	4.8151	5.7131	4.5735	3.9098	3.4634	4.8919	5.2114	5.0347	1.6088	5.4545	4.8807	5.4786	4.5204	3.0036	4.2824	5.6542	5.2418	3.4195	4.8455	3.0925	5.157	5.5059	5.607	6.619	4.6023	2.846	4.5674	3.742	3.9486	5.5647	5.9402	3.4168	11.8946	4.2126	3.8817	4.2987	3.1859	4.8895	5.8797	5.0631	3.3771	4.2273	4.9416	4.4469	4.7469	4.5385	4.7929	4.6171	4.0356	3.3646	5.7366	5.0989	4.504	4.4712	3.4249	3.275	4.9653	5.6387	5.337	4.0027	7.8034	4.5298	5.1755	4.0522	4.1185	4.7027	4.516	5.2972	4.8938	3.4931	5.7436	4.9079	4.7986	3.9699	4.5185	6.0159	8.096	4.4469	5.4406	3.4289	4.2987	3.5945	4.9977	2.9184
PF3D7_0709300.mrna1_1	PF3D7_0709300.mrna1_1;568	568	5.1334	5.0453	5.9551	4.9878	2.6299	4.4456	4.8972	4.0365	3.2854	4.6041	5.5847	4.6876	4.0738	4.1739	4.5122	4.691	4.5398	1.7991	3.9279	3.4449	5.0041	5.0674	2.8379	3.7655	3.5668	3.9486	2.5729	5.4709	5.0712	4.7148	5.8644	3.263	7.5454	4.5987	4.9021	2.969	4.4835	3.8349	4.8186	3.5059	4.0179	4.1391	4.0339	4.1627	2.7991	3.7824	3.1391	4.4423	3.861	3.4396	4.61	4.135	4.797	5.2581	4.2532	4.3082	4.9923	4.2403	5.5726	4.6029	5.8846	4.9397	5.9834	4.8817	4.3045	2.6229	3.0687	4.7087	5.1412	3.5097	6.3789	4.516	4.347	4.8314	4.5292	5.1027	6.3459	4.1611	5.5853	5.057	3.4594	0.3674	5.0972	5.4594
PF3D7_0709300.mrna1_1	PF3D7_0709300.mrna1_1;569	569	5.1119	5.1655	3.8156	5.3277	2.7268	5.7721	4.5515	2.8777	4.2118	4.846	4.691	4.4396	5.1791	0.774	4.5304	5.2172	5.2806	3.7634	4.0772	4.337	4.4712	4.61	5.489	4.2861	5.1206	4.4899	4.7975	4	3.6769	4.6837	5.8597	1.6599	3.5632	4.0522	4.9787	3.797	4.5242000000000004	4.4841	4.9928	4.6421	3.5361	3.844	5.1214	4.3896	4.4925	1.8115	4.3547	5.8392	4.3455	3.0321	4.1268	4.347	2.6781	4.6421	4.3854	2.5211	4.1675	4.5777	5.0233	4.3096	4.8929	4.1408	4.839	6.031	4.4053	4.9146	3.8768	3.8817	3.111	4.5279	3.9523	4.7522	4.1723	4.6887	5.7038	3.7824	5.7173	3.8904	6.7925	4.4938	3.2555	3.6076	3.6112	4.1449
PF3D7_0709300.mrna1_1	PF3D7_0709300.mrna1_1;570	570	5.875	5.0496	4.8048	5.2513	4.106	4.3957	5.0197	5.2098	2.2987	5.2987	4.9336	4.0866	5.2196	1.1699	5.2067	5.2694	5.6294	3.5838	5.2683	5.5506	4.8253	4.8545	4.8777	5.3684	4.3868	3.116	2.848	4.7761	5.4097	4.4848	5.9653	3.6803	4.1367	6.5379	4.6288	3.4396	4.3799	5.4279	4.89	2.1763	4.0215	2.5656	3.5286	4.9612	3.7377	4.6082	5.5759	3.1699	4.3484	3.8043	5.8107	4.6741	2.5385	4.1755	4.2172	3.8258	4.4886	5.6511	5.4944	4.1497	4.7032	3.7698	3.8629	4.2319	4.0461	5.013	4.1627	4.98	4.5601	2.7137	4.5286	6.3647	5.2761	5.0618	4.852	5.3726	5.2203	4.4148	4.845	1.3896	4.8575	2.6668	4.111	4.5084
PF3D7_0709300.mrna1_1	PF3D7_0709300.mrna1_1;571	571	5.8555	4.7613	4.5279	5.2095	1.5261	4.437	8.4486	3.6404	3.4436	5.5242000000000004	4.7339	4.1375	5.9444	3.7729	4.6433	5.4057	5.3501	5.2196	5.1823	5.393	5.9639	5.6124	5.3597	4.0925	4.5185	4.0548	4.8161	5.0845	3.9458	4.2772	5.8547	4.2273	5.2824	4.8812	4.6871	5.0691	5.5254	4.6135	4.5717	4.2149	4.4376	5.4084	7.0965	3.5957	3.7247	3.511	4.5747	5.5192	4.7613	4.0009	5.2702	7.9761	3.9107	5.8758	4.6696	4.7939	4.5503	5.9345	5.5014	4.079	4.6005	5.594	4.4033	4.4783	4.8415	5.1387	5.4686	4.852	5.6865	2.6668	5.0691	5.3309	4.0609	5.3933	5.5856	5.8992000000000004	6.4909	5.3374	5.8189	4.8258	2.8074	3.9212	4.6616	5.4333
PF3D7_0709300.mrna1_1	PF3D7_0709300.mrna1_1;572	572	5.9345	6.1352	5.2048	4.9878	3.257	4.0188	3.9107	3.7824	4.306	5.2087	5.2702	4.435	5.6899	3.1144	5.0369	5.3537	5.2223	5.5005	5.5116	5.9474	5.3764	4.8181	5.496	4.3937	4.9411	3.4738	5.2623	4.2555	5.1309	5.3906	6.2244	5.6427	5.4938	5.1243	4.1882	4.4848	3.9955	5.5573	5.1985	3.1985	5.2273	5.5847	4.9732	4.8718	4.6554	4.5981	4.3052	5.6285	4.6548	3.9598	5.6929	5.4323	3.5059	6.0775	5.4353	3.5874	5.3909	5.8324	5.649	5.0206	5.1859	6.2769	6.3997	5.6679	6.1006	5.1989	4.6559	4.8768	6.2172	3.6668	5.4832	5.0802	6.926	3.9155	5.2024	5.504	6.0544	5.394	5.6299	5.2638	4.5454	4.5267	4.6809	6.1562
PF3D7_0709300.mrna1_1	PF3D7_0709300.mrna1_1;573	573	5.7737	5.1428	5.6209	6.2449	5.0339	5.0777	5.2798	4.9486	5.4496	5.7002	4.7766	4.6415	5.4581	3.3964	5.5426	4.3723	5.6276	5.4043	4.439	5.0853	4.2126	5.7458	5.3743	6.1305	5.2361	6.247	5.0321	5.2832	6.3768	5.7339	5.969	5.1276	5.2525	4.4686	4.6814	4.8258	5.5407	5.2898	4.859	4.8079	5.09	4.7908	5.7442	4.641	5.3882	4.969	5.9857	5.3607	5.3768	4.1827	4.9745	5.9914	3.4686	5.0704	5.6156	4.2071	5.1098	5.0352	5.5419	3.6159	5.7434	6.1926	5.5116	5.6668	4.8914	5.1603	5.2028	5.6845	6.2265	4.9686	4.9231	4.957	5.8276	4.7252	5.2172	5.4107	6.7245	5.2334	6.4845	6.1303	4.2645	4.8455	5.6968	7.1552
PF3D7_0709300.mrna1_1	PF3D7_0709300.mrna1_1;574	574	6.3123	5.3992000000000004	4.7093	5.7949	5.0067	4.4509	5.7393	4.8797	4.1194	5.9669	5.3537	5.5635	5.572	4.1635	4.5928	5.8133	5.5008	4.5868	5.1185	5.142	4.7409	4.3604	5.8027	5.5512	5.5084	5.8271	3.9873	5.4643	5.9602	5.3885	5.1106	2.8836	5.8897	5.8099	6.2692	4.6358	4.8058	4.3384	5.6605	5.1119	4.9458	4.1635	5.9621	4.2913	5.0094	4.4692	5.7407	5.634	4.7782	5.0635	4.9402	5.7396	3.278	5.4679	5.5242000000000004	4.4951	5.087	5.4967	5.2149	5.3681	5.9234	6.3792	4.5304	4.7148	4.7923	5.1106	4.1715	4.7032	6.6886	4.8679	4.2972	3.8758	4.634	5.1542	5.7145	6.5749	6.1054	5.9995	6.0514	3.0286	4.7639	3.8649	6.5409	6.2878
PF3D7_0709300.mrna1_1	PF3D7_0709300.mrna1_1;575	575	5.2052	4.6467	5.4067	5.2296	4.9764	4.6702	5.5503	5.2091	2.8699	5.578	4.4666	5.5179	5.2426	4.594	2.9107	4.0241	4.4094	4.0747	4.8875	5.5046	6.3535	4.8319	5.8637	4.5122	5.1526	6.2184	4.3799	4.6887	6.1266	5.3462	5.1942	5.0032	6.1487	5.7777	5.9418	4.4094	4.266	4.9083	4.7339	5.3533	3.6915	5.3947	4.9402	4.5027	5.9234	3.6194	5.7371	5.9004	5.0018	6.1645	5.857	6.1137	2.9672	6.7803	5.6918	4.4854	4.6328	5.1655	5.116	5.2223	6.0721	6.4995	4.98	5.5326	5.0781	5.4253	5.3951	5.5329	5.7309	5.218	5.5601	4.1202	5.0993	5.8004	4.7602	6.4254	6.5127	5.8006	5.978	5.7853	4.6305	4.2418	5.3498	6.7003
PF3D7_0709300.mrna1_1	PF3D7_0709300.mrna1_1;576	576	6.2342	5.4696	5.4751	4.7431	5.3487	4.812	4.9919	3.8359	4.4276	4.9212	5.2032	5.3245	5.1583	3.7729	4.6576	6.0665	6.021	5.2353	4.9644	5.925	5.1667	5.6389	5.142	5.717	5.8462	6.0468	2.4489	5.4841	4.4067	6.2977	5.7986	5.6539	5.7279	5.7233	6.0742	5.7173	3.9364	5.0347	5.0587	4.8192	4.7856	5.0241	5.319	4.5166	5.95	4.8334	5.3614	5.7706	5.1268	4.8968	5.3516	5.2987	5.2227	5.5702	4.5248	2.4356	4.5928	5.682	5.4373	4.774	5.6702	5.8853	4.8405	4.6276	4.9736	4.5204	4.4229	5.8301	7.1492000000000004	4.8895	5.5229	5.4135	6.4153	5.5506	6.0856	6.34	6.2201	4.0712	5.5807	5.2353	5.2133	4.4931	5.9565	6.2242
PF3D7_0709300.mrna1_1	PF3D7_0709300.mrna1_1;577	577	5.5469	5.5129	5.4094	4.6323	5.2743	5.1156	4.7871	6.0472	5.3944	5.6296	4.5868	5.9948	4.7398	5.223	4.9561	5.9658	5.7876	4.0548	3.6599	6.1556	4.8104	4.8851	5.7038	5.1775	4.9288	5.6212	3.0807	4.4995	5.7698	5.4683	5.1522	5.3981	5.3399	5.3377	6.8683	3.8166	5.1973	4.6124	6.1014	4.7192	4.5361	4.4155	5.3691	5.5777	5.8527	3.8639	5.0755	4.1309	3.0233	4.2396	5.7541	3.8135	5.1775	5.8946	4.8079	4.9732	5.7487	5.7101	5.3761	5.3909	6.5469	6.2897	5.1831	4.2645	5.1855	4.8374	5.1102	5.9688	6.6785	6.0206	5.2491	5.2441	6.3605	5.8834	5.8379	6.4068	6.2564	5.8819	7.3623	6.5018	5.5192	4.2257	6.3329	6.7678
PF3D7_0709300.mrna1_1	PF3D7_0709300.mrna1_1;578	578	6.5478	5.643	5.643	6.2091	4.5323	5.2739	5.4179	4.7015	4.6887	4.7495	6.2203	5.9105	5.3906	4.2456	4.7442	6.0603	5.3302	3.9059	4.2891	5.5236	5.7063	5.7296	4.7793	5.9932	5.3459	5.9413	4.4666	4.8063	6.684	6.2638	5.9054	3.8904	5.9832	4.9373	6.6865	3.7409	4.8987	5.6845	5.9916	5.0072	3.797	3.669	5.4463	4.8802	5.4266	4.1554	5.846	5.3455	5.1039	5.7916	5.5527	5.9057	5.0921	5.8826	4.9639	4.7923	4.7522	5.7926	5.8632	4.0548	6.3054	6.2557	5.0457	5.6328	4.6798	5.4944	4.7279	4.437	6.1765	5.3614	4.3284	5.1428	5.257	5.1795	5.5853	5.9866	6.0237	6.0235	5.1326	7.1631	3.7398	3.5336	5.6957	6.4674
PF3D7_0709300.mrna1_1	PF3D7_0709300.mrna1_1;579	579	6.0054	5.3359	5.7148	4.6358	4.393	5.6896	5.8858	4.3736	4.5091	5.4063	5.4951	5.6109	6.1655	3.3001	5.1006	5.0657	5.3399	4.1723	5.6088	5.9286	5.9667	5.2765	6.5097	5.4189	5.4179	5.394	4.1595	4.8435	6.3109	5.467	5.8829	6.8875	6.3563	5.8268	6.0405	5.0233	5.5135	5.463	5.2924	4.7076	4.6182	5.288	5.6094	4.2334	5.3878	4.9288	6.3183	5.3813	4.5898	4.9069	5.0492	5.6302	3.5546	6.4128	5.6899	5.3338	4.1843	5.7079	5.5534	4.8094	6.0237	6.2382	5.6288	5.7743	5.1651	5.1579	4.8709	5.625	7.1119	5.641	6.9568	6.1396	5.8176	5.8014	5.0085	6.4092	6.5232	5.545	6.5558	5.5954	5.0695	5.4601	5.5469	7.1347
PF3D7_0709300.mrna1_1	PF3D7_0709300.mrna1_1;580	580	6.065	4.4175	5.8985	5.1643	5.243	5.0879	6.0157	5.4386	4.3234	6.3688	5.2687	5.5351	5.8502	2.0286	5.3169	5.8634	5.299	4.8679	4.7317	6.1424	5.5351	4.8222	3.9079	5.0072	5.4864	6.1556	4.4976	5.3628	7.6893	5.1771	5.292	3.8787	6.1204	5.4182	6.2005	2.9298	6.1715	5.4515	6.3766	4.0435	2.6017	5.0264	5.2464	4.7054	3.342	4.6023	6.0005	6.0889	4.8151	6.2061	5.3374	5.4243	4.1408	6.4091	5.337	4.431	5.0045	6.9766	5.7973	4.6988	6.525	5.7361	5.1214	5.9628	6.2397	4.6571	4.916	5.7751	6.6778	4.8792	5.1085	4.8364	5.6153	4.757	5.5018	6.4722	6.2338	4.5723	6.1175	6.098	5.7766	4.9621	5.9345	6.5683
PF3D7_0709300.mrna1_1	PF3D7_0709300.mrna1_1;581	581	5.7677	5.4647	4.6288	5.4938	4.9406	4.5619	5.1355	2.6017	4.2403	5.2998	4.6893	6.1681	5.2196	1.9069	4.3377	5.7104	4.9519	3.7049	4.4931	5.8965	6.0228	4.8914	5.5832	6.1671	5.7407	5.4509	4.6421	4.729	6.8089	5.9246	5.1069	5.04	6.6651	5.5546	5.6656	3.9846	4.8314	5.1218	5.3944	4.756	4.4686	6.4426	5.7126	5.6032	5.1611	4.3427	5.4346	7.5143	4.2957	4.95	5.7195	6.3416	5.3971	6.3827	4.5898	4.5753	4.7929	5.3509	6.0847	4.0985	6.3072	5.5103	3.3462	5.4293	5.4383	5.328	7.1479	5.8194	6.7984	5.04	4.7479	5.0117	6.8651	4.1119	4.9312	5.8657	6.3109	5.6673	5.1043	5.6002	5.6103	4.9625	5.4845	6.5618
PF3D7_0709300.mrna1_1	PF3D7_0709300.mrna1_1;582	582	5.5512	5.3827	4.5527	5.5176	5.7417	4.2327	5.2453	5.0509	3.479	5.0041	5.1574	5.4456	3.8904	5.4376	4.0303	5.0734	5.4588	5.6733	5.1056	5.4131	5.9126	4.4919	3.4423	6.1595	4.9098	5.6467	5.1127	3.7772	6.1552	5.6893	5.6203	5.128	5.0201	5.558	6.1295	4.7065	5.1048	5.5777	6.2089	4.9495	4.7153	4.393	5.5326	5.3341	5.7417	5.3067	5.1453	5.4172	4.0626	5.5898	5.852	5.671	4.904	6.3289	5.4571	5.235	4.9612	6.2606	5.7719	4.7328	5.8951	6.0161	5.6659	5.5735	4.488	4.431	4.9098	5.2876	6.7597	4.8298	5.5062	5.3799	5.6401	5.8736	4.2464	6.6216	6.1518	5.9551	5.4896	6.0978	6.0181	5.2813	5.7795	7.6748
PF3D7_0709300.mrna1_1	PF3D7_0709300.mrna1_1;583	583	5.7398	4.9198	4.2608	5.7398	4.6628	5.0041	5.753	4.4777	4.3667	5.6602	5.0197	4.7159	5.5192	4.0135	4.4403	5.2277	5.2227	4.1627	3.4828	5.9635	5.6241	5.2063	5.0734	4.6346	5.8362	5.3349	4.3978	5.4249	6.0248	6.6582	5.813	3.3785	5.7856	4.6971	6.0997	3.6369	4.1579	5.1243	5.407	5.1566	5.7871	4.4718	4.8048	5.4114	2.8094	4.0009	5.5148	7.4991	5.2137	5.5753	5.3635	4.4436	5.0023	5.2898	5.7015	4.0959	5.2494	5.4738	4.991	5.254	6.3132	6.1189	5.7711	5.2854	5.6473	5.7293	5.1667	8.4054	6.782	5.191	4.2824	4.9093	4.9021	5.7404	5.6721	6.0999	5.4456	4.5454	5.9619	5.8676	3.8339	4.5002	5.5466	5.8667
PF3D7_0709300.mrna1_1	PF3D7_0709300.mrna1_1;584	584	6.0094	4.8273	5.0678	6.0553	5.9236	4.7629	5.6126	4.5723	3.5122	5.8691	4.7479	5.6826	4.588	4.1018	4.6334	4.9514	5.4263	3.7409	4.8807	6.1902	5.8977	5.5232	5.7347	5.4148	6.029	5.4663	4.6736	4.7458	6.7112	5.8112	5.7631	3.251	5.856	5.6291	6.1625	2.7442	5.2048	3.849	5.8336	4.3491	4.7065	4.1252	4.8782	4.0772	4.6741	5.1502	5.774	5.8644	5.3291	5.8718	4.8885	5.2475	4.135	6.0809	5.6418	5.5217	4.5014	5.1863	5.6741	4.0391	6.3794	5.7968	5.1453	5.5512	5.0717	4.9964	5.6588	4.4148	6.5385	5.0652	5.2836	5.3438	5.667	3.845	6.0498	6.843	5.9702	4.3778	6.3199	4.9982	4.7015	5.1839	5.855	5.5729
PF3D7_0709300.mrna1_1	PF3D7_0709300.mrna1_1;585	585	5.9977	5.8507	5.8263	5.8405	5.6256	4.935	5.7509	4.479	3.7719	5.3889	6.5092	5.2254	5.0742	4.5963	4.5466	5.2627	5.6221	3.2172	4.269	6.4423	5.6177	5.7057	5.4944	6.1793	5.2453	5.1359	3.0925	5.3477	6.5859	5.9437	5.5552	1.5558	5.8637	5.572	5.0036	3.8836	4.6082	5.3509	6.8426	4.1643	4.437	5.3861	4.7049	3.9616	5.5166	4.0968	5.4867	6.2948	5.1396	6.1206	5.4476	5.9212	4.04	6.2259	5.3726	4.7043	5.7474	5.9846	5.6465	5.5598	6.0453	5.6611	4.2016	5.5567	5.0219	5.5078	4.9565	5.3466	5.8824	5.496	4.263	5.541	5.116	4.6053	5.0892	6.3942	5.9472	5.2787	5.537	6.5532	5.383	5.3909	5.7509	6.0702
PF3D7_0709300.mrna1_1	PF3D7_0709300.mrna1_1;586	586	6.0045	5.9855	4.3512	6.0121	5.4624	4.7634	5.3892	5.7342	5.2578	5.3561	6.2574	5.4406	5.0824	5.302	4.4529	5.9069	5.7795	3.8826	5.1938	5.9521	5.9807	5.2063	7.8667	5.191	5.2935	5.0579	2.6576	5.2196	6.5642	6.4738	5.204	7.2317	6.1129	5.7134	5.0058	3.8176	5.1863	5.8482	6.5534	4.2517	4.7328	2.8699	5.6508	5.1039	5.4735	5.5258	5.6733	5.669	4.8283	5.5692	5.3067	5.2449	4.3971	6.2739	5.5254	5.299	6.1414	6.477	5.3885	5.0453	6.105	6.6251	5.2133	5.4472	5.2284	5.2798	4.7339	6.0029	7.9545	5.243	5.0014	5.7978	7.0046	5.0219	4.6622	6.14	6.5348	4.5046	5.5934	6.5618	5.2638	5.1985	5.3323	6.4041
PF3D7_0709300.mrna1_1	PF3D7_0709300.mrna1_1;587	587	6.1579	4.5392	4.9425	5.5735	5.0085	5.5472	5.2713	3.8679	5.7455	5.5874	4.5027	5.0853	5.9458	3.6949	5.314	5.6459	5.0959	4.0925	5.9067	6.3399	4.8585	4.9625	5.1235	6.1424	5.7957	4.8948	4.5898	5.6817	6.975	6.1562	5.9486	4.0108	6.1239	5.5129	5.8169	4.4128	4.7431	6.0757	5.4899	5.9614	4.9467	4.2758	4.9864	5.3501	4.3484	4.4168	5.5543	5.9995	4.6029	5.8102	5.6753	4.8664	4.0063	6.1717	5.7436	5.4725	4.9644	5.7068	5.7506	5.0583	5.5898	6.2024	5.4212	5.3111	5.4439	4.6392	5.6747	5.7428	6.492	3.98	4.4957	5.6488	4.1985	4.9995	4.8728	5.9239	6.4548	5.5046	6.2437	5.3709	5.3927	4.435	5.0135	5.9026
PF3D7_0709300.mrna1_1	PF3D7_0709300.mrna1_1;588	588	6.2087	5.942	5.2884	6.7477	3.0303	5.266	5.3576	6.1449	3.3923	6.8755	6.2489	6.1869	4.8958	4.384	4.7054	5.2716	6.6496	3.7247	4.6571	7.2778	6.314	5.7955	6.6349	6.7806	4.9846	3.7442	4.9449	4.4135	7.4539	6.0802	6.646	6.8057	7.5022	5.8291	4.673	4.0652	6.1579	5.3892	5.2716	4.1659	4.8968	7.7337	6.578	3.8738	5.2525	4.9542	6.3572	5.7035	5.7761	7.4055	5.0781	6.5041	3.8972	6.8566	4.3639	6.1777	4.2502	5.1173	5.5573	6.9585	6.7442	5.8527	5.8895	5.9456	5.021	5.6174	5.1098	5.1875	7.4458	5.5179	5.3719	5.3809	4.8222	5.9033	6.898	6.6485	5.9561	5.8271	6.5907	5.8768	6.2933	5.2441	6.4743	7.9122
PF3D7_0709300.mrna1_1	PF3D7_0709300.mrna1_1;589	589	7.1545	6.0372	5.6772	6.062	4.5097	6.0312	5.7096	3.6792	4.7382	5.4162	5	4.5286	5.9621	4.1473	5.5429	4.4303	5.3001	5.7317	5.3635	6.3078	7.3509	4.6724	5.2946	4.4731	4.2906	2.774	5.1981	5.4867	5.7711	6.5625	5.9319	4.6473	5.5116	5.4689	4.6559	3.7803	4.8445	3.8022	5.8405	3.8728	5.1264	3.3604	5.0139	5.853	4.1432	5.8232	5.1514	5.2307	5.6218	9.1701	5.8437	5.2649	3.6288	5.6893	4.7463	4.9079	3.6781	4.8324	5.5361	5.0085	5.6294	5.7208	4.4867	5.0613	3.6769	5.5865	5.3248	5.546	7.268	5.1305	6.1865	5.2365	5.9446	3.9588	6.0548	5.6079	6.4212	5.627	6.7999	5.6772	5.0492	5.7576	5.5329	7.4174
PF3D7_0709300.mrna1_1	PF3D7_0709300.mrna1_1;590	590	5.3114	5.4279	4.4101	5.8273	4.4951	5.4803	4.6404	2.5945	3.9402	6.0009	5.1651	3.841	5.2008	4.2388	5.3045	4.847	5.3896	4.8694	4.9754	5.7565	5.1787	4.7522	5.3597	4.7076	5.1285	4.7703	3.5447	4.5975	5.111	6.0785	5.8102	4.3277	5.3176	5.2798	4.8649	2.0635	3.4542	4.9616	5.4995	4.5625	4.4496	4.717	4.6616	3.8639	4.6106	5.0781	5.1106	6.0074	4.8953	8.2085	5.3377	4.9887	4.5692	5.1031	4.0976	5.1759	4.9011	5.1461	5.4135	5.2472	4.4416	5.8452	4.8485	4.6571	4.8634	5.4838	5.2172	5.3074	5.669	5.1185	6.497	4.3806	5.6194	5.6459	5.6977	5.7618	5.4809	4.4581	6.029	3.6334	4.0461	4.3916	4.7975	6.993
PF3D7_0709300.mrna1_1	PF3D7_0709300.mrna1_1;591	591	6.3677	5.8985	4.9355	4.3023	3.926	4.3277	3.6565	3.3277	1.3896	5.1445	6.4529	4.5292	5.09	3.5886	5.0361	5.7782	5.1102	3.7027	4.2479	4.1052	4.4976	3.5286	4.8099	3.9326	4.6837	4.3226	3.1391	4.4731	4.2016	5.9572	5.3406	4.4496	5.2441	5.6767	3.8846	2.0108	3.2265	3.9279	5.522	4.8851	5.4212	4.1659	4.1481	5.1631	3.3462	4.4303	6.1779	5.4479	4.6247	3.9193	5.1615	4.5342	4.9444	4.382	4.5484	4.0303	5.0794	5.4731	5.5644	4.1194	4.4835	4.7602	5.602	5.1412	5.7856	5.0755	5.0751	5.4209	4.1473	4.6775	5.7517	4.7447	5.0228	4.957	4.6439	3.9736	5.6854	3.991	6.2384	5.4951	3.5838	4.1318	5.0518	5.2979
PF3D7_0709300.mrna1_1	PF3D7_0709300.mrna1_1;592	592	5.6223	4.6656	3.6427	5.2596	4.4841	4.5692	4.8831	4.6571	3.4931	4.5515	2.8934	3.853	3.6005	3.9269	2.025	4.9397	5.0959	3.4222	4.7388	4.9658	4.8861	3.6159	6.0877	4.464	4.7756	3.116	3.4529	5.2491	4.9837	4.8354	5.7716	5.6053	4.4053	5.2913	4.8831	4.3031	5.0879	4.054	5.3576	3.5656	5.1667	4.306	4.9905	3.6848	3.3349	4.7639	3.6837	5.0682	3.9598	3.7602	3.6439	4.6831	3.1859	5.23	4.2141	2.7506	3.9644	5.6639	4.9486	3.6194	4.2965	4.6005	4.251	4.9704	4.9542	3.8914	4.0135	4.3262	4.1506	3.842	0.5261	4.2048	5.7068	4.0259	5.0631	4.9265	5.1627	4.3074	4.3118	3.4712	4.2972	2.7334	5.0841	4.9923
PF3D7_0709300.mrna1_1	PF3D7_0709300.mrna1_1;593	593	5.1847	5.532	4.7323	3.4867	2.0496	3.6404	3.4356	3.3306	4.1367	3.98	4.2547	3.2555	3.9955	0	3.5753	4.735	4.9435	3.266	4.4456	3.157	5.1035	4.2118	4.9959	3.4725	4.594	3.8758	2.257	3.3785	4.3688	3.7038	5.0103	0	4.263	4.3399	3.2735	3.8758	3.3868	3.5898	5.2426	3.969	4.3951	2.2234	4.5267	4.8802	2.3219	4.5392	4.4019	4.943	3.3391	3.9625	4.554	4.8895	2.4699	4.861	2.5729	4.2854	4.6299	4.3154	4.1318	2.0072	3.8885	4.3284	4.1252	3.26	2.8359	5.07	2.4828	4.5832	4.2165	3.904	4.2884	5.0431	2.9184	4.2388	3.7856	3.9373	4.281	3.6311	5.1961	3.1227	4.0496	1.9782	4.4607	3.9317
PF3D7_0709300.mrna1_1	PF3D7_0709300.mrna1_1;594	594	5.5659	5.1048	5.1367	4.0009	3.5211	3.9155	4.6971	3.9955	2.2449	5.1485	3.1985	4.3512	4.588	0.3674	4.2645	4.2928	4.7745	4.8263	3.8043	4.4276	4.8283	3.3074	4.4209	4.4195	4.9588	4.1127	2.1177	3.4764	4.7398	4.8298	4.7597	4.7247	5.6582	4.4957	4.3277	3.6882	2.4594	4.1027	5.0514	4.4175	3.1309	3.5423	3.8787	4.2653	3.9288	0	4.3406	4.3709	3.0635	4.0179	4.0557	4.594	3.3716	5.1185	4.3875	2.0566	4.3505	4.9035	6.1289	3.157	4.5856	4.393	4.5122	4.7576	4.4376	4.7425	2.0841	5.0781	3.5059	4.4673	3.6017	4.0018	4.3434	4.079	2.4957	4.9284	5.1534	3.5447	5.0426	5.6444	4.4469	4.1202	4.2957	3.7334
PF3D7_0709300.mrna1_1	PF3D7_0709300.mrna1_1;595	595	4.9416	4.4148	2.8237	4.5607	1.5558	2.7506	5.0299	3.4995	2.1309	5.3544	4.3096	3.9891	5.3391	0	4.3147	4.6954	5.1206	3.3688	2.9764	3.6088	4.4489	4.3806	5.5323	3.9625	3.7814	2.0321	2.3785	3.5705	4.2071	5.337	5.017	3.1375	4.2547	4.4568	4.2854	3.6542	2.696	3.8904	3.7225	3.0824	4.6194	2.7159	4.4575	3.9298	4.8545	3.7751	4.5166	4.1383	4.7087	0.9107	5.0431	4.5392	4.047	2.9946	4.5916	3.1619	4.4718	5.195	4.591	3.9864	4.9246	5.4356	3.5021	4.2928	3.4906	3.7602	2.8718	4.0798	4.4289	4.0241	3.488	3.384	3.7214	5.4989	3.568	4.7469	5.0188	5.366	3.1603	3.8807	4.9556	2.669	5.0321	4.7708
PF3D7_0709300.mrna1_1	PF3D7_0709300.mrna1_1;596	596	5.5726	4.5644	4.7393	4.6651	4.0444	3.9672	4.6064	4.0009	3.9727	3.859	1.4114	4.0531	4.2396	3.7137	3.729	4.7655	4.3406	2.3448	4.0144	5.2612	4.9891	4.1946	4.6011	3.0755	4.8802	3.0339	3.9505	4.9126	4.5002	4.0365	4.7495	3.9523	3.7377	4.9523	3.9449	4.4469	4.0557	3.5447	4.9453	3.266	4.1579	3.9919	5.2593	2.9241	1.5261	3.251	5.2137	4.5454	4.8339	4.025	4.4575	3.4542	2.7181	4.7208	4.2608	4.3533	5.0618	4.9203	4.9054	4.7159	5.1997	5.3875	3.3743	4.4673	4.5065	3.2479	2.3391	4.6135	3.4209	4.6369	3.7751	5.116	4.6177	4.8831	4.6328	3.6182	5.7153	4.3743	4.9255	2.9523	4.5527	4.2675	3.0144	5.5236
PF3D7_0709300.mrna1_1	PF3D7_0709300.mrna1_1;597	597	5.6407	5.5011	4.7671	5.4925	2.9837	4.0976	5.8392	3.3561	3.0286	4.6786	3.3561	4.7317	4.0951	1.4699	3.7908	4.634	4.8012	1.6554	5.0959	4.4666	4.7377	2.8679	4.0179	3.3491	5.1056	3.8329	4.9709	4.5027	3.9184	5.812	4.7296	3.2172	4.8304	5.3649	5.1436	2.4087	4.1144	5.2098	6.1875	4.0152	4.0027	4.6223	5.155	3.1227	5.0099	4.6651	4.3625	4.7247	4.3161	6.0944	4.7866	5.0492	3.858	5.0228	3.8963	5.054	4.5273	5.3345	4.8304	4.7398	4.7892	4.7334	5.2532	4.7581	5.5317	4.7203	4.4463	4.8309	4.9542	5.6747	3.5886	5.4796	4.1326	3.0875	3.5008	5.2998	6.3092	3.2063	6.297	3.5021	4.2118	4.116	4.1144	3.7474
PF3D7_0709300.mrna1_1	PF3D7_0709300.mrna1_1;598	598	5.9793	5.0824	4.9777	4.8027	1.7093	3.903	4.1867	3.8258	2.696	4.9923	4.568	3.7506	4.4509	1.9523	4.7687	4.26	5.4009	4.0179	3.991	5.4356	4.4175	4.5373	5.3733	3.5546	4.5292	4.1771	4.1859	3.263	5.8104	5.5859	5.522	4.5759	5.6993	5.7996	4.1875	2.9946	3.7214	5.1102	5.3558	4.7344	3.3688	4.5783	4.6076	5.0422	4.2172	3.3103	4.1611	3.9736	3.7506	3.5874	4.784	4.98	3.3785	5.3705	4.8166	3.8943	3.8001	5.625	5.017	4.5632	4.5342	5.5323	5.1878	5.5232	3.7247	5.4005	4.6775	5.6668	5.2024	4.6363	4.8465	4.7425	6.1705	6.1121	4.591	4.6826	6.3496	5.0622	5.6528	4.6786	5.1775	3.9411	4.6932	5.8422
PF3D7_0709300.mrna1_1	PF3D7_0709300.mrna1_1;599	599	5.7455	5.4489	4.5729	4.8379	3.4764	4.696	4.8012	3.8309	5.7238	4.7225	3.5886	4.814	4.6088	2.4854	3.796	5.3441	4.5179	4.4666	4.9378	5.2346	4.7164	4.7366	5.8156	5.1906	5.7981	4.5723	5.0135	5.2754	4.9832	5.704	5.6859	3.3827	5.4463	5.2311	4.5735	3.4209	5.1906	4.8963	5.4938	4.6565	4.5361	4.2334	5.0206	4.6876	5.3639	4.9411	5.1473	5.5308	4.5021	4.6786	5.0548	3.1342	5.7252	5.3961	4.0712	4.26	4.4822	4.7996	5.4552	4.5154	5.739	6.4192	4.0514	5.6168	12.0332	4.5692	4.8263	5.4715	5.0255	5.6109	4.1069	5.643	5.7876	4.2234	5.3323	6.1117	6.2705	4.6548	5.6415	5.0461	4.8074	4.5317	4.9837	5.6453
PF3D7_0709300.mrna1_1	PF3D7_0709300.mrna1_1;600	600	4.8856	5.09	6.1268	4.7197	1.7991	3.9011	4.9293	4.0807	4.0418	5.1977	5.0691	5.2434	4.8639	3.9607	4.5922	5.9681	5.0896	3.6053	4.888	5.2791	4.9231	4.4249	5.0725	5.0418	6.3593	3.6645	4.6299	4.9561	5.9364	5.3743	5.9729	3.5273	5.2211	4.2479	6.1221	4.6949	4.4699	5.1077	5.8487	4.7934	5.6772	4.0018	5.2653	4.5783	5.5144	5.2913	6.2151	5.1902	5.0272	3.4568	5.0674	5.2743	3.0303	5.0561	3.3702	3.7549	4.7004	4.6848	5.3558	4.7729	4.554	5.432	4.9059	5.0405	5.1424	5.1396	4.5509	4.9941	5.5336	3.3937	4.359	5.0014	3.7495	5.366	5.3799	5.9646	6.2284	5.7751	5.9129	5.4951	5.0613	3.3533	5.1667	7.3253
PF3D7_0709300.mrna1_1	PF3D7_0709300.mrna1_1;601	601	6.3003	4.1691	4.8535	4.957	4.4976	3.2943	5.1587	4.8699	4.9326	5.6162	5.4246	4.0772	5.3992000000000004	4.4919	5.0241	5.2517	4.8699	4.4509	5.4022	5.4568	4.6346	6.0702	5.9174	5.844	5.5619	4.2334	3.3827	4.3505	6.2931	6.6541	5.5132	5.2311	5.1526	5.3198	5.1289	5.189	4.4336	4.8948	5.2223	5.3477	4.047	4.7618	4.9208	5.8755	3.4182	4.3882	4.3082	4.393	3.2645	4.9472	5.1387	5.439	5.0448	5.7978	5.1404	4.2525	5.632	5.3313	5.5179	3.7592	5.9584	5.8197	5.5859	5.1235	4.3248	4.1779	4.5874	4.9293	5.5132	4.7735	3.5008	6.2014	5.2211	5.4793	5.4519	5.7471	6.4109	4.8027	5.497	5.6302	5.2909	5.2361	5.0802	6.0834
PF3D7_0709300.mrna1_1	PF3D7_0709300.mrna1_1;602	602	6.06	5.0295	4.9107	5.5789	5.1574	4.406	5.318	4.8997	4.8006	5.6404	4.6005	3.3031	5.3635	3.9973	4.4581	6.5449	5.0631	4.8758	5.0849	5.6653	5.4979	4.5141	5.2638	6.0904	5.0121	5.641	3.9392	4.4995	5.9614	5.6352	6.0898	5.1655	5.6823	4.969	5.4825	4.6305	4.2357	5.2532	5.7057	4.4983	4.6259	4.4601	5.2261	4.6736	5.1313	5.6023	4.2219	4.7634	4.2126	4.278	5.0418	4.814	3.7071	6.4563	5.5762	4.8222	5.5214	7.5919	5.5841	5.2769	6.2363	4.9136	4.8997	5.0544	5.2716	4.812	4.4141	4.7214	5.6121	3.3716	5.1562	5.0883	5.7853	5.5567	5.5534	6.5373	6.4263	4.9165	5.7584	4.9625	5.4236	4.5892	5.55	5.9759
PF3D7_0709300.mrna1_1	PF3D7_0709300.mrna1_1;603	603	6.0577	5.3309	4.2373	5.3352	3.8032	4.8841	3.7203	3.5957	2.9891	5.8926	5.2357	4.1276	4.4476	3.0925	2.6622	5.1743	4.9435	5.2149	4.4182	4.9193	4.3082	4.3111	4.6305	6.151	5.4057	4.5814	4.1318	4.9718	6.5494	5.6267	5.4283	6.342	5.2437	5.9955	4.2464	4.3985	3.8012	5.7477	4.8186	4.9093	5.121	5.2215	4.3736	4.5705	4.9255	4.0531	4.2063	5.3338	4.2795	4.5141	4.1293	5.1767	4.7328	5.7842	4.6165	4.6769	4.4899	5.3813	5.6608	5.4699	6.127	5.8943	5.8143	4.9255	5.1922	5.2365	3.5211	6.4746	6.2782	5.2296	4.2102	4.9686	4.4363	4.9425	5.2012	5.005	6.1585	4.4995	6.2305	6.2163	4.3861	5.1914	5.31	5.8125
PF3D7_0709300.mrna1_1	PF3D7_0709300.mrna1_1;604	604	5.6261	5.3067	5.1416	4.6792	3.8166	5.374	5.464	3.1391	5.1416	5.6696	4.9212	2.9279	5.438	4.8283	4.5904	5.5814	5.5407	4.5192	3.855	5.7412	5.3954	5.1574	4.6837	5.2238	4.6496	4.7991	4.3016	4.7533	5.8924	5.4145	5.5644	4.4899	5.1534	5.3402	5.0063	4.1659	4.8104	5.4386	4.4216	5.06	3.3448	5.009	5.4057	5.0081	4.464	4.5613	5.4022	4.7225	4.554	4.582	3.6439	5.1156	3.7049	5.4396	5.3896	4.935	5.3158	4.8212	4.7897	5.278	5.1445	4.8063	6.1508	4.6628	4.3674	5.1538	4.2487	5.3223	5.4941	5.2426	4.691	4.5385	4.7623	5.6781	4.7415	5.7655	6.2464	3.8856	5.3416	4.7098	5.3089	4.8763	4.6053	5.847
PF3D7_0709300.mrna1_1	PF3D7_0709300.mrna1_1;605	605	6.1056	5.7043	5.3359	5.4552	3	3.8689	4.8929	4.1169	4.9035	6.2219	5.3005	3.8288	5.4851	2.4005	4.0841	4.4607	4.8904	3.6837	3.9458	5.9355	6.4291	4.6792	3.6814	4.6381	4.4686	4.7126	5.575	5.6829	5.669	6.0488	5.392	4.5759	5.0644	5.4718	5.2716	3.8885	4.4535	4.5934	4.3785	5.067	4.3799	4.1202	5.4611	4.4189	3.7782	4.6719	5.0561	5.7655	5.272	6.1135	6.0398	4.04	3.7257	5.9748	5.4509	4.5613	3.9184	5.4864	5.7263	5.1453	5.62	5.6305	5.1198	4.8699	4.9855	4.4343	3.5729	4.6171	5.4604	4.6363	2.6415	5.2102	5.641	5.2735	5.0233	6.2091	5.8841	4.8094	5.7057	4.2876	5.5777	0.7485	4.8017	6.0561
PF3D7_0709300.mrna1_1	PF3D7_0709300.mrna1_1;606	606	6.1959	5.1647	5.1906	5.4522	4.4555	4.3526	5.5993	5.647	3.8982	5.6424	4.8585	3.4155	5.5904	1.757	4.3219	5.4243	5.1189	3.8258	5.5957	5.6699	5.2184	5.0635	5.3802	5.6372	5.0561	3.5922	3.1953	4.5336	6.3561	4.7236	5.8848	5.7522	5.0583	4.8063	5.2998	2.729	4.4951	5.5075	4.9274	4.7015	4.3234	4.5423	4.9718	5.0794	4.5254	2.5534	6.0181	5.7287	5.2223	6.1611	4.6041	4.8515	3.942	6.1289	4.6982	4.5838	4.7208	4.888	5.7955	5.8089	5.0067	5.4979	4.1946	4.6999	4.9425	5.2441	4.4276	5.1815	6.2378	4.811	5.3031	5.3726	5.1961	5.5138	5.4111	5.5345	6.2168	4.4738	4.4841	4.0233	4.9026	5.1953	6.3447	6.6088
PF3D7_0709300.mrna1_1	PF3D7_0709300.mrna1_1;607	607	5.6525	5.6614	5.1085	5.9385	4.6171	4.9514	5.3125	4.4141	3.6124	5.079	5.8112	5.2902	4.9236	3.742	5.2141	5.1683	4.9279	6.4954	4.8186	6.1075	5.9267	7.1261	5.06	5.1835	5.0566	4.1922	4.7991	7.9284	6.7125	6.1813	7.5761	4.1383	5.3205	4.8037	4.557	5.7104	4.2449	4.6656	5.8802	4.3248	3.9231	4.2296	4.4336	4.9453	6.2319	4.7126	5.5447	5.9722	4.8938	6.7432	4.7751	5.09	5.0639	6.2005	5.1239	5.9067	4.5033	5.8334	5.3313	5.3681	5.7334	6.3496	5.2426	4.8207	5.5062	5.5005	4.3413	6.6137	6.0764	4.7334	5.5333	5.463	5.8271	5.3933	5.9217	6.0002	6.1739	5.3785	5.4519	5.3554	5.0657	3.5033	7.0069	6.7319
PF3D7_0709300.mrna1_1	PF3D7_0709300.mrna1_1;608	608	6.105	5.7597	5.5276	5.323	4.554	4.4744	5.5336	5.1847	5.6226	5.8632	4.5392	5.4383	5.0717	5.2731	5.7774	5.5865	5.5625	6.4067	6.1579	6.5851	5.1973	5.7355	5.4548	5.9948	4.8298	4.1152	3.3992	5.5792	5.9588	5.7071	5.5868	4.073	4.8963	5.4168	4.9141	3.6311	4.516	5.4754	5.904	4.4912	5.0751	5.7779	5.1695	5.2772	5.2761	5.0272	6.0512	7.5959	4.193	7.8505	5.4306	5.3291	5.1502	5.9975	4.6005	3.2854	4.7772	6.1073	5.1069	5.2566	6.4403	5.9894	5.6817	6.2067	6.0297	5.36	5.0963	5.8861	6.1991	4.889	3.6982	5.5598	4.6328	5.4812	5.2675	5.6244	5.6256	5.7549	5.5267	6.4375	5.3114	4.6259	6.6914	7.0884
PF3D7_0709300.mrna1_1	PF3D7_0709300.mrna1_1;609	609	5.9293	6.1098	4.6741	5.3903	4.963	5.1396	5.2376	5.578	3.7398	5.8364	6.0281	5.2036	5.3473	4.437	4.9964	4.8856	5.7584	5.7417	4.6536	5.9812	5.9258	5.7342	5.6328	5.5354	5.735	2.9561	6.1367	4.957	5.6141	5.6223	5.3554	3.3618	6.0314	4.9519	4.3052	3.2157	2.4114	5.6191	5.9239	4.8405	4.2157	4.2615	5.3089	5.4121	5.3085	4.5311	6.8128	5.1835	3.757	7.3659	5.354	4.7004	3.2824	5.2219	4.8768	4.4822	5.4433	4.8669	5.8557	4.5789	5.5236	6.6137	4.9453	4.7544	5.2906	6.0453	3.8856	4.488	7.262	4.7317	5.4686	5.4226	5.6685	5.3216	6.0564	6.0155	6.8998	5.135	6.316	5.5841	4.466	5.106	5.1098	6.5592
PF3D7_0709300.mrna1_1	PF3D7_0709300.mrna1_1;610	610	6.4793	6.1938	5.0968	6.1615	4.8709	4.8919	5.8457	4.6542	1.7225	6.2359	6.7556	5.0661	6.2585	4.5379	5.6528	5.1412	5.5049	4.712	4.8841	4.9021	4.7082	5.6562	5.4286	5.1461	4.3702	4.6594	4.9644	4.2203	6.1208	6.3561	5.5972	5.844	5.6076	5.8243	4.2735	4.9392	4.6029	5.8795	6.4106	5.464	5.723	3.7876	5.1326	5.6979	4.4976	5.3782	5.8225	6.3792	4.5741	7.6246	4.9819	5.1231	4.8723	6.2619	5.8472	4.7819	4.9246	5.0255	5.0883	4.5601	4.2943	5.8435	5.433	4.565	5.5717	5.3374	3.5236	6.1627	6.1769	5.8425	3.5097	3.9011	4.847	5.1152	5.3512	5.433	6.0794	5.9303	5.7565	5.5376	5.3954	4.5135	6.3816	8.4312
PF3D7_0709300.mrna1_1	PF3D7_0709300.mrna1_1;611	611	6.1777	5.7803	5.729	5.6594	4.9103	5.1542	5.4012	6.7829	5.4883	5.4128	5.9038	4.4803	5.6091	0.6135	5.0721	5.5163	5.9651	5.07	5.0887	6.4764	6.0215	5.6387	4.3306	5.4283	5.6276	2.844	5.0639	2.5753	6.3999	6.5308	6.5264	3.7323	6.1767	5.4053	4.6153	4.0496	5.6311	4.7866	5.6887	6.1572	4.3132	4.3384	5.6073	5.5723	3.4816	5.1683	6.7156	7.9009	4.1699	7.4284	5.6596	5.0501	5.1367	6.1274	5.1623	5.5154	5.2426	4.854	5.0431	7.048	5.9115	6.1701	4.889	6.2095	5.4393	4.7312	4.8022	5.2634	7.4798	4.3604	5.1554	3.905	5.9352	5.153	6.4113	6.7291	6.2472	5.5392	6.6072	5.7955	5.5717	4.5503	5.1918	6.2673
PF3D7_0709300.mrna1_1	PF3D7_0709300.mrna1_1;612	612	6.5717	5.2273	5.0108	4.3519	4.2972	5.153	5.0277	4.4731	3.5084	5.2464	5.51	8.4374	5.1651	2.7929	4.8505	5.318	5.9062	3.9505	4.9764	7.208	6.9711	4.2891	5.4012	5.3277	4.796	3.9635	3.5753	4.7382	5.8387	5.6625	5.9916	4.6112	5.3712	5.4376	4.441	4.1243	4.8714	5.0875	6.0583	5.8605	5.233	3.7549	5.1562	4.9098	4.6177	5.2765	6.0168	7.4197	4.3923	6.3761	6.1524	4.9616	3.9288	5.6223	3.8053	4.8186	5.3726	5.9625	5.1623	3.6554	5.5807	6.0201	5.2589	5.017	4.7597	5.1318	4.4744	5.3761	6.0505	4.8273	6.3574	4.7761	4.926	4.8909	8.402	5.8632	6.6082	4.8807	6.2288	6.25	5.4393	4.5801	5.9549	6.415
PF3D7_0709300.mrna1_1	PF3D7_0709300.mrna1_1;613	613	5.4931	5.2683	4.6966	4.904	4.8982	5.3509	4.7829	4.8968	3.903	5.845	5.2445	4.916	5.1461	3.5286	4.7153	4.3964	5.4026	4.516	4.9155	4.8293	5.3909	4.2675	4.9699	5.5388	4.8763	3.6369	0.0144	5.0613	4.5898	5.2585	5.9512	0.0976	4.9837	4.6159	4.9621	5.5856	4.6182	5.0985	5.7501	4.7495	1.4854	4.0738	5.2399	4.5373	4.2615	4.5771	6.5395	7.477	4.3118	7.573	4.4229	5.3533	3.9307	4.8197	2.9107	5.1355	4.4535	5.151	5.1461	5.4515	5.2265	5.5166	5.2847	5.3995	6.0687	5.9686	4.7777	5.7007	4.934	4.6088	4.1424	3.6253	5.3284	4.9373	4.5747	5.8181	6.4828	4.4931	5.9544	5.3416	5.7785	4.5097	4.5807	6.1237
PF3D7_0709300.mrna1_1	PF3D7_0709300.mrna1_1;614	614	6.1859	6.0457	5.2713	4.9991	5.1863	5.7477	4.6571	3.2854	3.7666	6.2451	6.4405	4.8525	5.1514	0.9928	6.5084	4.9026	4.5416	6.5284	3.079	4.2615	5.306	5.5116	4.0635	4.9787	4.8135	3.8278	3.6005	3.9736	5.342	4.7581	6.5289	1.7355	6.1389	4.0144	4.4489	4.0233	4.4128	4.9919	5.9153	4.0488	3.856	4.0233	4.5392	5.1218	3.9681	4.0687	5.2902	6.3107	3.8197	8.2494	5.4229	5.2521	2.6485	4.6548	5.5656	4.5644	5.1031	4.9855	5.6868	3.942	4.855	5.6733	4.5644	4.1587	5.5084	4.8027	5.275	5.354	5.6525	5.9577	2.6088	5.3964	5.2137	4.2532	5.8395	5.0755	7.4839	5.7554	5.4617000000000004	5.8921	5.2491	4.4276	5.2824	5.2036
PF3D7_0709300.mrna1_1	PF3D7_0709300.mrna1_1;615	615	5.5653	6.366	3.7027	4.4548	5.354	7.8325	5.0665	2.848	1.6781	4.4463	6.0058	1.0356	3.7887	3.228	6.9894	4.0321	4.8324	1.6508	3.8001	4.0522	4.4343	4.4925	3.7474	3.1309	5.5008	3.3882	4.5084	5.0139	5.1119	4.8812	5.2784	3.5534	4.2735	4.6118	4.9146	3.7225	3.5993	5.0963	4.2578	5.8104	3.8207	1.7442	4.8243	3.6311	4.5583	4.2365	4.1859	4.985	3.1827	3.9598	4.6977	4.5747	2.8053	4.4647	4.594	3.669	3.4343	4.5129	5.3621	3.6736	4.0488	4.0295	4.0435	4.8904	4.4101	5.1293	3.957	4.9054	4.5862	5.0347	3.6993	5.1603	4.7845	3.9203	3.9336	5.4581	7.4948	4.3806	4.4575	5.0631	4.251	3.8875	4.3937	3.7377
PF3D7_0709300.mrna1_1	PF3D7_0709300.mrna1_1;616	616	5.2196	4.7623	4.3406	4.3618	1.511	5.7029	4.1506	4.5735	2.6826	4.0807	3.969	3.3045	3.9364	3.7876	5.3674	4.4515	4.6588	4.6305	3.5509	4.2016	4.5969	3.4764	3.9439	3.5945	4.9699	3.3909	3.7377	3.6135	3.4276	4.6814	4.2869	3.6229	3.0909	4.0197	4.2411	3.3262	3.8914	4.272	4.7495	2.6276	3.854	3.3632	4.9584	3.9846	3.7602	3.8943	3.4919	5.2304	4.5957	3.9754	4.7939	4.1152	2.6736	2.2869	3.4316	3.8826	4.9754	4.8334	5.5087	3	4.5141	4.3868	3.0215	4.5662	4.1747	4.7252	3.9782	4.0303	5.0738	4.723	3.6288	4.2464	2.9222	3.9542	3.853	4.2327	4.8718	4.5091	5.4941	4.5862	4.0036	4.5874	3.9653	4.1489
PF3D7_0709300.mrna1_1	PF3D7_0709300.mrna1_1;617	617	5.2668	5.9639	4.2188	4.3023	0.9107	5.5049	4.4522	2.9069	1.3219	4	4.2494	0	3.7803	0.6323	5.2422	4.2645	4.6656	2.0356	4.1699	3.5361	4.7038	3.9317	4.4087	3.5969	4.4053	2.4699	4.0126	3.9486	4.9672	4.4202	4.669	0	4.4101	2.3045	4.5868	4.4666	3.2219	3.756	5.3607	4.1077	5.0076	1.9891	3.8797	2.7355	2.1731	3.5595	4.7814	4.3604	4.3875	3.5059	4.4456	4.5367	2.9635	4.7469	3.6882	4.0135	4.0496	4.7634	5.5503	2.2388	4.7371	4.6904	4.627	4.0925	4.4202	4.7126	3.406	4.1603	5.1926	3.2972	3.8992	4.2645	3.9336	3.8699	3.9625	3.9754	5.0453	4.5317	4.9131	4.3205	4.4019	1.3277	4.4925	3.1276
PF3D7_0709300.mrna1_1	PF3D7_0709300.mrna1_1;618	618	4.9378	4.4751	3.5059	4.3533	1.275	4.6966	4.1383	4.0453	3.9477	4.3262	3.4502	3.6124	4.5311	0.9855	6.1247	4.4686	4.839	2.7506	3.6633	1.3334	4.0444	3.8768	5.1185	3.342	4.2319	3.2615	3.845	4.8743	4.6427	4.6882	5.0161	2.3813	3.9373	4.2743	4.8495	3.4033	4.6363	4.1342	5.5616	5.3512	5.021	2.9241	4.1835	4.785	3.0144	5.2426	4.06	5.2338	5.5113	3.2585	4.8283	5.5598	4.3052	4.9222	2.4168	3.5898	4.4323	5.7118	4.9713	3.0356	4.6668	4.1875	4.1627	3.7027	4.5729	4.1218	2.272	4.6954	3.0444	3.8679	4.5185	4.9064	5.2931	5.3151	4.9891	4.6628	5.0858	4.6696	4.6485	4.565	3.7949	3.1827	3.8176	3.4944
PF3D7_0709300.mrna1_1	PF3D7_0709300.mrna1_1;619	619	6.3921	6.0374	5.1069	5.0849	3.1391	5.1098	6.3071	4.8555	4.3255	5.4043	5.2384	5.0832	5.8066	3.0126	4.1383	5.5342	5.7015	4.7076	4.7159	5.7415	5.4915	5.8392	5.5163	4.9551	5.6499	4.6531	5.6656	4.6153	5.5008	5.7298	6.2451	4.8369	6.1491	6.0727	5.6308	5.3992000000000004	4.2743	5.6665	6.2363	6.2325	6.1129	4.841	5.4036	5.2087	5.3712	2.4222	2.3702	5.0422	5.3434	5.921	6.3185	5.91	4.813	5.6968	4.4893	4.0925	3.7236	6.2525	6.266	6.1148	5.2323	6.057	6.4804	5.7952	5.0409	6.0319	5.4276	5.6545	4.5484	5.7663	4.342	5.8086	6.0755	5.9885	6.2878	4.5838	6.3966	6.0904	6.6908	5.3441	5.6605	5.1064	5.5644	4.281
PF3D7_0709300.mrna1_1	PF3D7_0709300.mrna1_1;620	620	6.3382	5.5301	5.7897	4.281	2.8992	5.2161	6.097	4.0575	4.0557	5.3082	5.6873	5.3889	5.1839	3.4463	5.6693	4.1293	5.0566	5.0708	3.2987	4.4509	4.9514	6.2793	5.4222	5.5853	6.1293	4.6599	5.0657	4.2943	5.5129	4.4828	6.3438	4.2141	5.8497	5.7137	6.2988	4.5223	3.2048	4.5613	6.0531	5.5686	5.3823	6.0288	5.3205	4.6531	5.1052	3.7203	5.2698	5.7444	4.8851	5.6999	5.6795	5.8537	2.9819	4.4803	4.8268	4.5192	5.8445	5.6156	6.7058	4.2196	5.9656	5.4192	5.7514	5.0596	4.04	4.8115	5.8807	4.1985	5.0112	5.093	3.8895	4.9439	6.152	5.4709	6.238	6.1406	6.3023	5.0219	5.6073	5.7126	4.887	5.5832	3.8875	5.9588
PF3D7_0709300.mrna1_1	PF3D7_0709300.mrna1_1;621	621	6.4466	5.9639	4.3052	4.6588	4.3944	5.9609	6.2525	5.2563	3.5398	5.1379	5.8179	4.8283	5.7929	0	6.0654	5.7428	6.0365	5.5987	4.8135	4.9946	5.5549	5.537	5.6459	4.4874	5.1763	5.6226	5.1457	4.8709	5.7517	6.7519	6.0224	5.9091	6.005	6.9249	5.1743	4.6559	4.6982	4.0832	6.5258	5.7131	5.6094	10.0112	5.8706	4.8263	5.0682	4.7975	4.934	6.0466	5.6602	5.7549	5.8412	5.8222	3.1859	5.3913	5.6812	4.9331	4.5886	5.8402	6.2557	6.2319	5.6921	7.7013	6.019	5.7309	4.5416	5.0175	5.9982	5.3642	6.1953	3.1359	3.0072	4.9639	5.8207	6.4482	6.2071	5.825	6.6428	6.0139	6.0957	5.7903	4.067	5.4555	5.1039	5.3792
PF3D7_0709300.mrna1_1	PF3D7_0709300.mrna1_1;622	622	6.1572	5.121	5.5463	5.0955	4.1699	6.044	5.9117	3.845	4.859	5.7458	5.2657	4.4162	5.6685	4.408	4.4436	5.4439	4.9533	3.1953	4.7576	4.2935	4.5185	5.8924	6.3581	5.5333	6.3058	4.6387	5.2506	3.5705	5.3143	5.5336	6.4584	5.0352	5.9355	6.4232	4.3234	2.384	3.6656	4.9491	6.2348	4.5945	5.5868	9.7143	5.6747	4.7586	5.0496	4.7634	4.8792	5.8076	5.9291	5.9873	6.1741	6.3921	3.859	5.0635	4.8802	4.2219	4.9274	6.6508	6.6569	5.2296	6.2784	4.3903	5.5314	4.7787	5.5198	5.7396	5.3964	4.6473	4.5686	5.5595	3.9011	5.0094	6.4152	5.6522	5.6291	6.3194	5.5438	5.9558	6.6169	5.5103	3.8094	4.6439	3.7655	5.2672
PF3D7_0709300.mrna1_1	PF3D7_0709300.mrna1_1;623	623	5.7363	5.0904	5.5978	4.9699	2.5534	4.7214	5.5254	5.0917	4.319	5.3768	5.0815	4.8822	5.2559	2	5.0144	4.466	6.0112	4.7639	4.8425	5.2593	5.36	5.0041	5.6798	4.3484	5.4416	3.0286	3.8629	4.9722	5.7637	5.5534	5.4326	4.5874	3.4738	5.1791	4.627	0.9411	3.6927	4.7274	5.9241	4.5033	5.0841	8.2727	4.6177	5.0303	3.8268	4.4867	4.4614	5.636	5.2498	5.0475	5.278	4.0626	3.8659	5.009	5.2735	5.4012	5.3158	6.3547	5.8926	5.3384	6.0076	4.8135	4.3399	5.2887	4.9006	5.479	5.2456	3.9937	5.0435	4.7803	4.2087	4.5957	4.5963	5.8706	5.1453	5.0058	6.0987	5.1396	5.7436	5.272	5.0325	4.4269	5.2634	5.2623
PF3D7_0709300.mrna1_1	PF3D7_0709300.mrna1_1;624	624	5.6082	5.2928	4.7613	5.382	3.211	4.8664	4.4575	4.2388	3.0356	5.1227	4.9383	4.3103	3.5886	3.3882	4.4627	4.6571	6.0175	3.2705	4.7981	3.3045	5.2802	3.7137	4.1683	3.3505	4.5753	4.4101	3.8728	5.4558	4.6508	4.4854	5.0938	3.7708	4.1285	5.6076	4.7923	2.8074	4.7581	4.6229	5.5166	5.1723	5.4033	4.7285	5.5759	3.848	3.7115	4.5735	4.1375	5.0657	4.7425	4.7355	4.8089	4.1473	3.079	4.8585	4.8664	3.9117	4.5254	5.2513	5.7382	4.5478	4.3082	4.6871	4.6311	5.2675	5.3023	5.0518	2.5583	3.6781	5.2824	3.6519	1.9184	4.7929	4.8268	4.6764	4.903	5.7721	6.393	4.6536	4.6229	5.126	4.669	4.8505	4.384	5.2843
PF3D7_0709300.mrna1_1	PF3D7_0709300.mrna1_1;625	625	5.5786	5.0777	4.9732	3.6519	2.025	4.1723	4.9644	3.3618	1.0072	4.1085	3.3349	0.9782	4.6559	3.8258	4.8089	4.784	4.8048	4.6599	3.0479	4.1293	4.4718	3.2765	5.1502	4.3198	4.8369	3.2188	2.5211	4.4522	3.7312	5.6358	3.774	3.8629	4.1787	4.7186	3.2943	3.2494	3.2555	3.9505	4.7404	0.7137	3.2898	5.4722	3.3391	3.9098	4.2705	4.5832	4.5801	4.1424	3.1359	3.5248	4.2227	3.855	4.7887	6.0139	4.5595	4.2675	3.116	5.0605	4.314	1.6182	5.0553	4.6421	5.0505	3.6112	3.5046	4.6554	3.3334	4.1771	4.811	3.4777	3.3533	5.8694	4.9189	4.0942	3.9955	3.0514	5.3266	4.9914	5.8909	4.5435	4.8374	1.7698	4.0592	1.6871
PF3D7_0709300.mrna1_1	PF3D7_0709300.mrna1_1;626	626	5.2384	4.4155	5.3172	4.5478	3.7366	3.3854	4.7991	3.5021	2.6736	4.8938	4.3771	1.5656	4.251	3.437	3.5084	4.582	4.0781	3.8728	2.1077	5.4663	5.0448	3.9579	3.5957	2.5286	4.1651	3.8258	1.7442	3.257	5.4128	4.7004	5.7525	0.0841	2.848	4.6053	3.0426	2.4195	2.7845	4.2001	4.841	3.7257	2.5084	4.3226	4.1243	3.5789	5.2304	3.2898	4.5392	3.9782	4.3625	2.1985	4.905	4.2972	4.4135	5.1546	3.742	3.2388	3.6392	4.4135	4.9878	3.8982	3.8866	3.8963	4.6871	4.6058	3.2063	2.7506	2.7782	4.8919	2.6803	3.546	3.546	5.1973	3.5692	4.7458	4.8485	4.5002	4.5447	4.0592	5.3259	1.9819	2.5945	2.8359	4.943	4.0661
PF3D7_0709300.mrna1_1	PF3D7_0709300.mrna1_1;627	627	5.4479	5.2083	4.3477	3.85	3.4289	5.2087	4.1177	5.0875	1.4699	4.5747	3.1077	3.2418	3.3147	3.0652	3.0054	4.4601	3.6041	3.6369	3.4738	2.1922	5.2581	3.9079	4.3096	3.6949	3.8115	3.9937	3.2141	3.0583	3.9449	4.4396	4.3356	1.373	4.3736	4.8248	4.1977	1.0286	3.441	3.5072	5.4463	3.5729	4.3611	1.9222	2.0356	4.3576	3.7431	4.0018	3.9317	2.8777	3.5348	2.5033	4.7703	4.079	1.1375	5.5696	4.3434	2.4931	3.8836	5.5103	4.9649	5.2494	4.153	3.568	6.4241	4.2891	3.8738	3.4686	3.6029	4.0635	2.9542	3.9449	3.0531	4.8684	2.1731	4.5951	4.6194	4.8797	4.7803	5.1522	5.3089	2.5534	4.4751	3.8914	4.1643	4.8987
PF3D7_0709300.mrna1_1	PF3D7_0709300.mrna1_1;628	628	4.5204	5.2369	3.9782	5.0712	4.1268	5.0836	3.3827	4.5945	3.157	4.4951	4.1811	3.3909	4.6628	2.8032	3.5286	4.3498	4.9616	3.7398	3.9919	4.0866	3.6088	4.6809	4.5229	4.1169	4.5509	3.6542	1.9486	4.6358	3.9736	3.8094	5.0117	1.9373	3.8176	4.8723	4.0126	4.1243	3.4607	3.5668	5.8868	3.4101	4.2653	3.7677	4.812	4.3985	4.0531	2.6323	4.2743	4.8232	2.729	4.2188	4.9533	4.6392	3.6747	4.3406	4.2787	3.1094	4.1375	4.813	5.1863	3.5993	4.6473	4.5981	5.6026	4.7082	3.0215	5.1469	4.6576	4.0461	2.9392	4.7409	3.9203	4.3723	4.696	3.4396	4.712	4.1293	4.669	4.6076	4.1227	4.0505	3.9298	2.6299	4.7436	4.6713
PF3D7_0709300.mrna1_1	PF3D7_0709300.mrna1_1;629	629	4.5497	5.5141	4.2141	3.9155	1.4436	3.281	4.9016	3.1843	3.2615	4.6876	4.903	2.9709	5.0272	3.7115	3.9919	3.9791	3.9681	4.7219	4.1643	4.9579	5.223	3.7949	5.0566	3.5753	5.0255	3.6645	3.2219	4.6427	4.121	5.7779	5.1318	3.5373	5.1647	2.4621	4.5747	3.5945	2.9203	4.464	4.4094	1.1699	3.5838	3.4046	5.6282	3.5765	4.4175	3.696	4.8043	5.0405	2.1342	2.8817	4.9973	5.7698	2.5801	3.6871	4.6047	2.1731	4.7263	5.1973	4.995	4.1268	3.2705	4.3484	2.6064	4.852	4.4195	4.673	3.8718	3.8176	3.0197	4.0027	2.6781	4.5298	5.2063	3.6381	4.0188	5.3961	5.2219	4.7115	5.2902	4.1723	3.9973	3.4033	4.0018	3.7159
PF3D7_0709300.mrna1_1	PF3D7_0709300.mrna1_1;630	630	4.3498	4.116	5.1787	4.8099	4.2683	3.7708	4.7355	2.7312	2.8012	3.1144	4.0081	3.1699	3.7495	1.5261	2.844	4.8748	4.6124	4.2876	3.7192	3.3291	4.6576	4.5192	4.2943	4.1069	4.1906	3.1227	4.0241	2.7613	4.2765	4.3736	4.5789	0.275	4.3441	4.4796	5.017	2.6135	3.1619	3.3377	5.3635	4.5963	4.2502	5.2342	4.3916	4.6029	2.7803	4.8718	4.6317	6.2083	3.3462	2.8659	5.0018	4.4039	3.2645	4.85	4.7442	4.1489	2.1635	5.0832	5.1574	3.7015	3.5741	4.8585	4.7581	4.9612	3.7549	5.1056	4.295	2.8953	3.8787	4.0505	4.1755	4.3031	3.6769	4.2311	2.9764	4.4168	5.3889	3.853	5.3377	3.8043	4.0883	2.7485	4.8248	3.3219
PF3D7_0709300.mrna1_1	PF3D7_0709300.mrna1_1;631	631	4.9193	4.9288	4.5367	3.6679	2.4515	4.7751	5.2188	3.3045	1.8992	5.7647	4.6803	3.4289	4.1383	0.3334	3.7772	4.4141	4.7377	3.3434	4.8958	3.6288	4.6311	5.643	4.7687	4.5686	4.3597	4.5795	4.6576	4.7479	2.9069	4.3909	4.6206	3.9298	5.2157	3.8659	4.565	4.0215	3.1457	4.0815	5.2589	3.1938	2.7485	3.7115	5.0963	4.1763	3.4209	2.1922	3.7312	4.4476	4.2418	2.3785	4.2357	5.8982	3.6264	5.0121	4.0951	3.903	2.7908	2.8339	5.0157	4.1489	5.1127	5.2141	5.3374	4.3477	4.3944	4.1027	4.4026	4.5454	5.4565	3.4764	3.9001	5.5021	4.1603	5.0126	3.3306	5.0286	5.6727	5.3266	5.1489	4.5135	3.9439	4.7076	5.596	3.6848
PF3D7_0709300.mrna1_1	PF3D7_0709300.mrna1_1;632	632	4.7436	5.5258	4.5329	5.0734	2.7824	4.1018	4.9718	3.1843	4.306	5.0879	3.8768	4.3799	4.9298	2.3363	4.5097	5.4148	4.849	4.1882	3.9514	4.2869	5.4063	4.6363	4.7929	4.9533	5.0312	2.9598	4.7104	4.7131	3.3923	3.6576	5.2821	3.8156	4.8929	4.2608	4.8319	3.0268	4.554	3.6005	5.3034	3.9533	3.6656	2.4195	3.9891	4.5613	3.342	3.0233	2.8777	3.5336	4.0841	3.3632	3.6415	4.7263	3.8258	4.4121	4.6153	4.8425	5.1131	4.8654	4.7252	4.5509	5.2578	5.0135	4.8248	5.4118	3.8032	3.9644	3.3161	4.3916	4.2126	4.116	3.9598	4.1763	4.1763	5.3183	4.9667	2.8339	5.1981	4.2008	5.5653	4.4731	4.0339	4.0781	5.0648	4.2273
PF3D7_0709300.mrna1_1	PF3D7_0709300.mrna1_1;633	633	5.1173	4.4601	4.991	4.5027	3.0268	3.5583	3.8135	4.0575	3.0942	5.1623	2.8738	3.1795	4.5273	2.4983	3.5886	5.233	4.0738	3.0161	5.0959	4.4209	5.3705	4.2141	5.0849	4.4835	5.1878	3.85	3.5373	4.8001	3.3248	5.3882	4.9369	3.5248	3.4764	5.3038	4.7772	4.1449	4.1473	4.8875	5.4148	3.8186	4.3985	3.433	4.2102	3.1276	4.6548	4.439	4.7054	4.9528	4.5084	3.511	3.0072	5.4476	3.6803	4.6588	4.4886	4.3743	5.2223	4.7682	4.7965	3.7698	5.3964	5.285	6.1999	4.5503	4.8714	4.3441	4.6707	5.0514	4.6264	4.5589	4.6662	3.3909	4.634	5.0631	4.6485	5.3122	5.1322	6.1214	5.2369	5.3896	3.3964	4.3161	4.2365	5.904
PF3D7_0709300.mrna1_1	PF3D7_0709300.mrna1_1;634	634	5.0866	4.1359	4.6305	4.7923	3.6135	3.8817	5.405	4.1859	3.4816	5.8445	5.9864	3.3219	3.5097	2.4957	3.1554	4.9184	4.7751	4.7808	4.8415	4.4175	4.3625	4.7452	5.5756	4.3512	4.62	4.85	4.4423	4.1465	5.1276	5.1807	5.9607	2.9579	4.6023	4.3702	5.1875	4.585	5.0152	4.812	4.843	3.6299	5.1735	3.9635	4.4449	4.8555	4.5515	4.8958	4.3639	5.1416	4.2623	4.1859	4.8314	4.7115	5.1428	5.1675	4.6023	3.3937	3.61	4.433	5.3519	4.4725	5.0725	5.434	4.3505	5.323	5.195	3.8379	4.5838	5.0157	4.8017	4.8349	5.3245	5.3377	5.6473	5.9103	5.266	4.7613	5.6436	5.1363	5.7085	5.1691	5.1156	3.6982	5.3796	6.464
PF3D7_0709300.mrna1_1	PF3D7_0709300.mrna1_1;635	635	5.0193	5.1815	4.8659	4.7109	2.7268	3.3576	4.7793	3.98	0.4222	5.4525	4.9855	3.4114	5.6436	4.0575	2.7268	5.5835	4.3868	3.9662	3.4087	4.7729	4.7766	4.9378	5.1615	4.5892	3.6462	4.6915	3.5546	4.8649	4.1643	5.1667	5.1538	3.4995	5.1069	4.3547	4.9796	4.6904	3.7323	4.7661	5.0853	3.8934	4.327	4.7944	4.859	3.6656	3.7071	4.4276	3.9146	4.7104	3.8709	3.669	4.9463	5.0219	4.541	4.887	4.4614	4.2517	4.3212	4.121	5.6809	4.691	4.8758	4.8006	5.0566	4.9782	3.7268	4.8997	4.942	5.0488	4.4607	4.7751	4.6971	5.1445	3.228	4.1969	5.202	4.375	5.4604	4.6082	5.3096	4.4343	4.8324	4.2165	4.3111	4.9397
PF3D7_0709300.mrna1_1	PF3D7_0709300.mrna1_1;636	636	5.3526	5.3198	5.1272	4.257	3.4168	4.1069	4.9054	3.4621	3.511	4.8938	4.6088	3.796	5.332	2.8115	3.7398	4.6404	4.6582	3.2675	4.5361	3.8359	4.431	2.98	4.111	4.2071	4.7824	0.5753	1.4436	4.9312	5.2307	4.1993	4.6276	2.2418	4.5729	5.0081	4.5619	3.942	3.5619	4.904	5.0072	3.4101	3.7257	3.6334	4.3009	3.9955	4.0712	3.5021	4.3262	4.7549	4.6473	2.7268	4.7366	5.3041	4.2456	5.4266	4.3827	0.8639	4.3716	4.5928	5.2787	5.0063	4.9383	3.9991	3.9088	5.2044	3.3074	4.408	2.5583	4.8565	4.4114	3.2172	2.9782	4.0135	4.4886	4.6427	5.1379	4.8634	5.5801	4.8748	4.9713	4.0942	3.7666	2.7866	2.157	3.5361
PF3D7_0709300.mrna1_1	PF3D7_0709300.mrna1_1;637	637	5.7845	4.7887	3.5273	4.033	2.3103	4.7866	5.3027	2.6439	3.1683	4.5656	3.6358	4.0755	4.6904	2.0144	3.5273	5.2028	5.14	4.0531	4.7714	6.0201	5.0246	4.1001	4.3909	2.854	5.3306	5.7173	4.0531	5.0631	3.4751	4.4229	5.2913	3.5753	3.2884	4.5534	3.2311	3.7431	3.5472	4.3583	4.8997	4.3674	4.9198	3.0925	5.3484	3.5185	3.7729	2.5509	5.328	4.1301	4.5211	4.6381	5.3712	4.4403	3.4019	5.2521	4.0824	4.7908	2.8197	4.5097	5.0383	4.3234	4.9644	4.856	1.4542	5.8689	4.4957	4.9467	3.9088	4.1763	4.7076	2.9411	4.6294	4.8938	5.841	5.0708	4.9208	5.1631	5.5053	4.5484	5.3995	4.3067	4.6088	2.9241	4.9198	4.6387
PF3D7_0709300.mrna1_1	PF3D7_0709300.mrna1_1;638	638	5.3978	5.7035	3.8135	4.4135	3.157	4.2928	5.0917	3.5717	1.9855	5.1227	2.0356	3.5236	3.0179	3.3234	4.9458	5.1185	4.3778	3.3743	3.7148	4.1227	4.3226	4.4005	4.9064	4.0224	4.785	2.6182	1.8679	3.6311	5.6256	5.4192	4.9579	3.4529	4.0548	3.251	3.7015	0.9635	4.0108	3.7192	4.717	4.1391	4.9193	3.8063	4.1218	3.2824	3.9864	4.0027	3.7442	4.6803	4.991	1.269	4.742	4.8929	3.86	4.327	4.7634	4.7339	4.5711	3.6679	4.7991	3.511	5.1223	3.4168	4.3009	3.5185	4.0892	4.9184	4.5595	5.3681	3.4168	4.3399	3.5336	3.7866	4.4074	4.7071	4.0942	4.5759	6.0402	3.9928	5.4263	3.3604	2.7991	3.2434	4.6525	4.4542
PF3D7_0709300.mrna1_1	PF3D7_0709300.mrna1_1;639	639	5.5024	5.4472	4.3618	4.189	2.6041	3.3909	4.5686	2.9672	2.2327	3.7203	4.7793	2.8738	4.7724	3.0339	3.4463	4.5059	5.0264	3.3291	4.855	3.319	3.2839	4.228	3.4074	3.6679	3.7485	3.1795	3.067	4.1739	4.1603	4.7436	5.4316	1.9298	4.6415	3.3248	4.6525	3.849	3.384	4.4594	4.3212	4.497	4.1473	3.4867	3.3334	2.3674	3.7949	1.2987	4.6241	4.497	1.5993	3.9542	4.8237	4.1961	3.101	4.8115	4.4835	3.7939	4.4216	4.9887	4.8763	2.272	5.3516	4.3764	3.6848	4.8379	4.2219	4.5392	5.0215	4.7586	5.314	3.7866	4.3198	3.1043	3.4343	4.1301	4.888	4.6053	5.8058	3.7463	5.1152	4.0858	4.225	2.257	4.785	3.8319
PF3D7_0709300.mrna1_1	PF3D7_0709300.mrna1_1;640	640	5.9067	4.8298	4.3491	4.0321	3.5705	4.5478	3.5558	4.2126	0.1375	4.9759	5.2604	1.669	5.3298	3.079	5.4087	3.8738	4.7032	3.4263	0	4.4005	5.582	3.3646	4.8684	5.318	4.09	2.9982	2.5084	3.5198	5.9533	5.2475	4.4944	3.254	4.6792	4.5987	3.6053	0.7908	3.8728	3.9411	5.3635	3.9873	4.7939	3.7474	4.3561	4.6645	3.263	3.7334	3.067	3.7538	4.4886	3.0993	3.3937	3.4594	1.8156	4.0303	2.6415	4.3284	3.4463	4.278	5.2931	4.6893	3.905	4.4601	3.4423	3.8369	4.7772	5.8342	4.1285	4.1882	4.1309	4.4148	4.1906	4.1449	5.2012	4.2296	4.6639	5.0259	5.6334	4.8237	4.9561	4.1707	4.7565	3.5336	1.0909	4.7404
PF3D7_0709300.mrna1_1	PF3D7_0709300.mrna1_1;641	641	5.2705	4.7714	5.2307	4.2133	0.0704	3.6171	4.4256	3.5148	3.6927	5.0268	2.4276	4.6369	4.991	2	3.2464	4.7929	4.3957	3.9846	4.4276	3.7991	4.7892	3.3176	5.0264	5.3663	3.6645	3.4356	4.5254	4.4202	4.4957	5.0819	3.1651	3.6088	4.6118	4.0832	3.8895	3.497	3.1408	5.4686	5.1022	4.1473	3.8982	3.8866	2.0704	5.5329	4.9986	3.5447	4.3576	4.1675	3.5223	2.7866	4.6387	4.1334	1.8115	4.9279	4.7021	3.5534	5.2411	5.2994	5.5723	3.942	5.0286	5.382	3.6576	4.8445	3.26	5.9639	3.6253	4.8222	4.9964	4.7592	2.6182	4.5753	4.7015	5.3165	5.4202	4.5503	6.1229	3.7452	5.1902	5.1449	5.7162	2.4222	4.4121	4.2935
PF3D7_0709300.mrna1_1	PF3D7_0709300.mrna1_1;642	642	5.1542	6.3016	4.5298	4.437	3.0444	4.2713	5.3642	4.406	3.4155	5.3107	3.7772	5.0317	3.6724	1.1375	2.98	4.943	4.4976	4.5392	3.0126	6.5381	4.0747	4.4731	3.7388	4.2304	4.4383	3.263	4.7565	4.3743	5.057	5.5832	5.2906	2.0036	5.1878	5.6857	4.6764	4.1961	4.1755	5.4522	5.2483	5.862	3.7655	4.4919	3.1603	4.2242	3.3406	2.4436	5.2566	4.3882	4.4026	5.1408	4.6106	3.2494	4.4363	4.266	4.9336	2.6017	4.7153	6.713	5.0892	4.942	4.9288	5.5138	5.6985	4.6798	6.1054	4.6223	4.2242	5.2847	5.7074	5.1218	3.839	5.2513	6.6447	4.9745	4.98	4.712	6.2902	4.9208	4.7939	5.6502	5.4857	4.1691	5.0575	7.5474
PF3D7_0709300.mrna1_1	PF3D7_0709300.mrna1_1;643	643	5.5311	5.2987	4.3957	4.8455	2.4751	3.1811	5.2095	4.4396	2.541	5.3455	3.8914	5.4219	4.3985	0.5656	4.3198	5.1223	4.9709	3.9533	4.2832	4.7897	5.302	4.9397	4.8099	5.2346	3.1938	3.0072	4.3785	4.6954	4.7939	4.8535	4.3427	4.1408	5.2016	4.862	4.6809	3.9439	2.3505	4.855	5.2203	3.3074	3.5348	2.7634	4.7285	3.8777	2.4249	4.4289	5.2898	3.9098	4.3176	5.6433	4.5065	5.1424	3.5644	4.7344	3.6276	4.7225	4.7208	5.4819	5.6144	4.5059	4.3604	5.8056	4.1779	4.7996	5.4591	5.1305	4.14	4.1771	5.116	4.6502	3.5198	3.7049	4.8161	4.5354	4.2705	4.8718	5.615	3.8135	4.6247	5.0343	5.0135	1.6599	3.4195	4.4012
PF3D7_0709300.mrna1_1	PF3D7_0709300.mrna1_1;644	644	6.3169	5.2145	5.5738	4.0444	3.7824	5.7276	4.963	2.1506	4.7371	5.905	6.6421	5.2772	4.6809	3.342	6.2487	5.2284	5.1603	3.8924	4.1961	4.9246	5.1185	4.3161	3.8217	5.0682	4.2016	0.6135	6.2502	5.1098	5.5904	5.7328	5.7377	4.1587	6.7914	5.3923	4.8115	5.6918	4.691	4.3038	5.3586	4.61	3.0925	3.7782	4.6843	4.2403	5.8615	5.2802	4.9016	5.1743	3.6882	4.9378	4.797	5.9512	8.4524	6.0173	6.1709	5.0268	5.4185	5.2596	5.8507	5.1942	4.263	3.4502	6.0385	4.9491	5.31	5.373	4.0117	4.8455	6.2407	5.1073	3.9146	5.4738	6.2346	5.1659	6.0128	5.342	6.667	4.7565	5.8276	5.9718	5.9474	4.546	5.5683	3.3161
PF3D7_0709300.mrna1_1	PF3D7_0709300.mrna1_1;645	645	5.8153	4.9964	4.3052	4.4725	4.7093	7.0943	5.4735	4.14	3.8846	4.4046	5.8472	5.6135	4.9355	2.8278	6.272	5.155	4.1391	3.9616	4.0426	4.0824	6.3434	1.8914	3.2464	5.7965	4.9107	4.6035	7.009	5.1965	3.9919	6.3072	5.4202	2.7203	4.3764	4.5801	4.0063	6.1753	3.4738	4.7538	4.9982	4.2203	2.546	5.6946	3.2141	4.7192	4.8395	3.5286	4.6786	4.3413	2.696	3.9873	3.7366	4.7027	8.72	4.1977	5.3761	4.189	4.7312	6.273	4.9814	5.3009	4.7861	4.963	4.7148	4.5084	4.4216	4.9411	3.2001	5.6764	5.5129	5.1631	3.8649	3.6323	7.407	4.9222	4.9236	5.3695	7.0889	4.4744	4.4874	4.5141	5.5699	4.5014	5.0321	3.2048
PF3D7_0709300.mrna1_1	PF3D7_0709300.mrna1_1;646	646	6.0135	5.3473	5.9488	4.5668	3.281	5.8334	3.969	4.2063	2.546	6.155	4.1169	6.2441	4.9509	4.3413	5.9686	4.5033	4.8006	5.0592	3.1309	5.5232	5.6702	4.8058	3.5558	3.854	4.079	4.4195	4.8278	4.314	5.1027	6.5777	5.1485	2.8953	4.0968	4.8958	5.1485	5.0387	4.8982	4.2965	5.2672	3.7824	3.2765	4.89	3.0374	3.546	4.8146	2.4803	4.4841	3.9326	3.3147	4.4561	4.5814	4.5116	5.1173	5.1771	4.1119	4.2847	4.3875	5.0179	5.854	4.7131	4.5583	5.3695	4.431	5.0708	4.7181	5.2976	2.9982	4.4783	4.1243	4.4249	4.7474	4.0892	6.7306	4.7996	4.1276	4.8334	4.8689	4.6668	5.3618	4.7777	5.5122	1.7137	3.4581	4.0188
PF3D7_0709300.mrna1_1	PF3D7_0709300.mrna1_1;647	647	5.4899	4.9477	5.0579	4.6893	4.9509	5.5898	4.6363	3.1506	3.126	5.1791	4.4816	4.6915	4.6064	0	5.6727	4.1293	4.6921	3.3533	3.8043	4.106	4.6253	2.6323	5.0085	4.033	4.6977	5.8723	5.0781	3.7581	4.7527	5.2091	4.4816	4.6047	4.641	4.6118	5.0768	4.225	1.4168	4.4276	5.4429	1.9298	4.6058	3.3533	3.5717	3.437	4.5267	3.1359	5.7991	5.1247	2.2898	3.9718	4.4555	4.4114	3.0286	4.4316	3.5632	3.5509	4.497	4.7038	5.3363	3.7126	5.1396	6.6625	4.1268	4.6182	4.1739	5.7589	3.3205	4.4436	2.6369	4.1243	4.3198	5.0531	4.2464	5.4135	4.7301	5.0496	5.8931	3.6171	4.7241	4.9602	5.7942	3.7772	3.0321	3.7192
PF3D7_0709300.mrna1_1	PF3D7_0709300.mrna1_1;648	648	5.643	5.2024	3.1177	5.0811	3.3799	6.6387	4.7581	4.2227	4.3764	6.3696	5.1135	5.3198	4.4647	4.5619	5.9126	4.4363	5.7211	3.144	4.8738	4.1293	5.2498	4.0909	4.0934	5.2137	5.2126	3.5248	4.2705	4.327	4.9764	5.8844	5.7361	1.6415	4.1715	4.8293	4.4168	4.1643	4.6118	4.862	5.4175	3.4594	4.9556	3.2854	4.6685	4.3498	4.5928	4.9458	4.99	5.8809	2.0461	5.5441	4.6094	4.6576	4.6554	4.6392	4.7447	3.9107	4.9736	5.0566	4.61	1.9782	4.9537	5.9437	4.0418	4.4303	1.9964	4.8037	4.7819	3.6668	5.0527	4.2479	3.384	5.6387	3.8278	5.254	4.5534	4.7913	6.0197	4.1969	4.5466	4.342	6.3516	4.0712	2.6938	3.9937
PF3D7_0709300.mrna1_1	PF3D7_0709300.mrna1_1;649	649	5.2972	5.044	5.0219	5.4728	4.3441	5.8982	4.0548	3.5558	1.6415	6.0955	4.347	4.5279	4.9136	2.8074	4.5198	5.4757	4.5951	4.557	5.3614	4.6837	5.0067	4.8084	4.6982	3.9782	5.6966	2.926	3.1391	5.2055	4.8384	4.6803	5.3234	5.1898	4.497	3.8227	4.3205	4.2265	4.9995	4.3674	4.7923	4.0161	4.6611	4.9463	5.7913	2.1177	2.5236	5.079	5.3381	3.5957	3.5777	4.6479	5.5907	5.0448	3.9791	5.5475	4.4764	4.0081	4.6971	6.5708	5.3448	2.2357	4.7824	5.2494	5.2426	5.1839	5.98	4.5975	3.5148	4.1554	4.1667	4.1432	4.251	5.926	4.852	3.7334	4.9741	5.0166	6.3381	4.3999	5.1663	6.1699	3.5497	3.5826	4.6837	4.935
PF3D7_0709300.mrna1_1	PF3D7_0709300.mrna1_1;650	650	5.7621	5.6999	4.5311	3.5753	3.8639	6.0503	5.1875	3.7312	4.4854	3.8748	5.044	3.7602	4.5874	3.9946	6.7367	4.7608	5.4877	1.373	4.1035	5.3427	5.6859	4.0704	3.3462	4.8495	5.0976	3.5423	1.2141	5.3331	5.8084	4.9303	4.916	2.0807	4.9402	4.278	3.6769	3.111	4.8048	4.756	5.3827	5.0687	2.1043	4.7038	4.1185	4.0295	5.2106	3.5862	4.5838	3.5862	3.5185	4.6747	3.8953	5.4416	5.079	5.6602	5.3052	4.7965	4.8792	4.4094	4.4449	4.854	3.8943	4.4828	4.4236	4.7409	4.7366	5.4433	4.5091	4.1835	4.7808	4.3505	4.0286	5.2832	3.6439	5.0951	4.5192	5.2604	6.2797	5.1318	4.735	4.861	5.1181	3.189	5.6088	5.2059
PF3D7_0709300.mrna1_1	PF3D7_0709300.mrna1_1;651	651	6.5278	4.813	5.1882	5.5774	3.2016	6.1233	3.9773	3.861	1.373	6.5926	5.6482	4.5874	5.8202	0.111	6.3535	4.9681	5.9212	2.4087	4.1293	3.9982	5.504	4.3554	4.6182	4.5336	5.243	4.4529	4.8176	3.5945	3.742	4.9122	5.6685	1.8197	4.9602	5.8652	3.26	4.5705	4.0018	4.8555	4.5472	4.4363	4.7918	2.4141	4.1506	4.7735	6.1635	3.9955	5.2434	4.479	4.1489	4.3957	4.857	5.1114	2.5336	5.1056	5.1297	4.943	4.211	5.6369	4.4634	4.1579	6.1516	5.0175	4.6786	5.1687	4.6843	4.5373	4.0339	5.6153	4.7955	4.254	4.2288	4.9919	5.7671	4.4705	4.9565	5.6665	6.3052	4.9556	5.9001	6.0787	4.269	4.2032	5.7866	4.1969
PF3D7_0709300.mrna1_1	PF3D7_0709300.mrna1_1;652	652	5.9201	5.3512	4.6736	4.7306	1.9107	6.5269	5.6786	4.1252	3.8298	5.7079	5.0661	4.211	4.3653	2.384	6.0693	4.4944	5.3684	5.3409	4.2357	4.0531	5.3103	4.8748	3.269	4.8924	4.1867	2.7949	4.6554	4.3001	5.2843	4.8001	5.9493	3.2555	5.5267	5.332	3.5619	2.9542	4.4893	5.0032	4.7618	4.9754	3.6323	4.9773	4.8758	3.106	5.7452	3.7793	4.1635	3.3234	0.8718	4.8278	4.5904	4.0738	3.6576	4.7049	5.3968	3.5509	4.2211	4.8938	5.5027	4.9741	4.9732	4.8714	5.6753	5.1703	5.6441	4.7544	4.4731	4.3219	5.2498	5.2145	4.0496	4.437	5.1198	5.2821	5.1882	5.5345	5.9789	6.2149	4.9463	4.4005	5.2843	4.1318	4.812	5.1823
PF3D7_0709300.mrna1_1	PF3D7_0709300.mrna1_1;653	653	6.3738	5.5091	5.2032	3.8709	4.0215	6.9998	5.1424	4.5916	4.5229	5.7328	4.7131	5.3695	4.6719	3.7866	5.5261	5.0032	4.7361	4.0772	4.5014	4.6837	5.3614	4.5987	4.9635	3.4383	4.4686	3.2357	4.9458	4.8934	4.9727	4.7787	5.3298	4.1914	5.1035	4.9937	4.8079	4.4046	3.9155	4.3944	4.5993	4.1627	4.729	4.6328	5.0505	3.7581	4.319	4.6753	4.6848	3.9231	2.3306	5.0828	3.9514	4.3169	3.6736	4.5862	4.9891	2.4906	3.1506	5.3063	5.393	5.0374	5.1276	4.3111	4.8851	4.8415	5.2513	4.8283	3.7366	4.3491	4.649	4.8074	4.1416	4.3971	5.9143	4.8094	6.2778	5.3954	6.3604	4.4463	5.4185	4.4216	4.1135	4.251	4.7944	4.9977
PF3D7_0709300.mrna1_1	PF3D7_0709300.mrna1_1;654	654	5.7123	5.4289	4.0781	4.701	2.5945	6.478	4.887	3.5261	4.7015	4.797	4.9141	4.749	4.4489	1.3219	5.9399	4.3971	4.9542	3.278	4.4744	7.9765	4.9069	3.8278	3.6088	2.4463	5.1731	2.7782	5.3359	4.2334	8.16	3.2219	4.7913	1.0356	3.9837	3.9355	4.1185	5.5298	4.4828	4.7306	4.7452	3.6758	3.8689	4.7474	4.1627	4.111	3.9184	5.3782	3.263	5.3889	3.257	4.3806	5.1647	5.0466	3.0072	5.0312	4.0609	4.8856	5.0862	4.4666	4.3723	2.144	5.0496	4.8248	3.6837	5.7929	4.3834	4.9486	4.6328	4.0312	4.3568	4.0738	4.3089	4.7798	3.9307	4.6588	5.2277	4.3262	6.0173	3.3262	5.8826	4.5928	4.5211	3.8125	3.6041	3.4182
PF3D7_0709300.mrna1_1	PF3D7_0709300.mrna1_1;655	655	5.0144	5.3092	4.5478	3.7485	2.1375	3.9533	4.4074	3.3001	2.0179	5.2653	4.1342	2.7866	5.4731	4.1851	4.2861	4.4938	4.3806	1.7355	2.6915	4.8866	5.3621	5.2724	4.1643	3.3923	5.2909	3.8176	0.0144	4.4621	5.218	5.8768	6.2196	2.5656	4.1276	4.8181	4.1755	3.1194	3.3161	3.4607	4.8773	4.6124	5.407	4.4053	4.8364	4.2396	1.0286	4.254	4.3568	5.0832	4.1715	3.7949	5.0691	4.6502	1.4647	4.0764	2.7908	3.0652	3.144	4.7751	5.3477	4.8639	4.7247	4.848	2.991	4.3399	4.4621	4.9373	4.1293	4.0144	3.6508	5.4751	3.1603	4.5503	3.8639	3.8943	5.5435	4.934	5.0674	4.5777	5.0058	3.6485	4.7856	3.1538	5.0339	4.9556
PF3D7_0709300.mrna1_1	PF3D7_0709300.mrna1_1;656	656	5.4963	4.8445	5.0997	5.6921	3.2705	4.6831	5.0201	4.1077	3.2913	4.6415	4.6753	4.1465	5.073	2.5656	3.4607	4.1432	3.7645	4.8268	3.2943	3.4841	5.6029	4.0807	4.4416	4.0772	4.2802	2.8659	3.3646	3.4738	3.5148	4.373	4.047	2.0356	4.2638	4.8634	3.843	3.211	3.3978	4.2141	4.8227	5.0277	4.1723	3.7334	4.4848	3.433	4.4436	4.0099	4.0321	4.9122	3.8992	3.9136	4.8017	3.5273	0	5.0496	4.5435	2.4751	5.0219	5.0343	4.7511	2.8012	3.856	3.9336	3.591	4.9588	3.3031	3.9782	3.9579	5.605	3.275	3.6724	3.4502	4.2578	5.602	4.1627	2.9184	3.843	5.1811	4.6999	5.7947	4.7934	3.7159	0.6415	5.0777	4.1659
PF3D7_0709300.mrna1_1	PF3D7_0709300.mrna1_1;657	657	5.627	5.3074	4.4363	4.0347	3.1243	2.4906	5.2596	3.5059	4.2653	4.1707	4.7208	2.729	5.013	1.4436	5.4816	4.2979	4.4828	2.7225	4.5552	4.1285	4.2854	3.8032	4.712	4.4822	4.5509	4.7049	5.2536	3.9059	4.4874	5.4413	5.4702	4.0883	3.1359	3.9561	4.3964	2.5898	4.8997	4.3038	5.605	4.2472	4.2615	2.8659	5.0832	3.7803	2.6369	3.2219	4.5577	5.3034	3.3964	3.4396	4.5963	3.8669	3.4316	4.0365	1.774	3.3045	4.0925	5.4825	5.6038	2.6182	4.5173	3.5619	3.7835	5.0308	4.9373	5.1747	3.8639	3.7782	4.5348	4.1285	2.121	5.0272	4.3031	4.5613	4.8186	4.4243	5.7071	4.3944	5.9079	4.1587	3.7549	2.4594	4.712	4.2032
PF3D7_0709300.mrna1_1	PF3D7_0709300.mrna1_1;658	658	5.4406	5.4239	3.7027	3.8768	3.4289	5.359	3.9662	3.4289	2.0704	4.2861	4.1946	3.2327	4.4777	1.903	5.0704	4.7463	5.3143	1.9598	4.2102	4.3118	5.2277	4.0453	4.9355	3.7312	4.8359	2.3277	5.0219	4.3533	4.5273	5.2036	5.1997	2.1177	4.8841	5.0488	3.6679	3.3688	4.4848	3.9326	4.9189	5.1305	4.5644	4.3147	4.2928	4.5589	2.3306	2.2388	4.4647	5.2608	5.1247	4.1202	4.382	3.7452	3.6264	4.854	3.3799	2.8934	4.6288	5.4396	4.354	5.2149	3.9088	3.8992	4.0704	3.2157	4.5686	4.607	4.6696	4.1546	4.406	4.1018	2.3477	4.1144	5.1902	4.4535	5.6106	4.3547	5.0849	4.3847	5.367	5.0431	6.0208	1.6323	4.9203	4.1202
PF3D7_0709300.mrna1_1	PF3D7_0709300.mrna1_1;659	659	5.2968	5.2679	3.3702	4.0959	3.101	4.8743	4.8156	1.6135	5.2869	5.8965	4.1827	4.067	3.9635	2.4542	4.4229	3.9973	4.8861	3.4777	4.8615	3.8866	5.2277	3.5298	5.0308	5.1485	4.4363	3.2824	5.2453	3.5447	5.439	5.599	5.0976	3.366	3.488	5.3187	4.2242	4.5097	3.9653	6.3094	5.111	4.5832	5.1635	2.8699	3.7751	3.9383	4.8659	3.7677	3.251	5.0644	5.4578	2.4515	4.7247	5.0413	6.2159	4.2494	5.073	4.9208	4.925	4.3038	7.9692	6.2828	5.251	5.7714	5.3349	4.2273	3.497	4.9621	3.9709	5.5762	4.8585	4.1739	3.5248	4.275	5.1318	8.4285	6.1558	2.7071	7.0854	4.9112	5.2698	5.2832	5.4538	3.7442	6.519	6.1518
PF3D7_0709300.mrna1_1	PF3D7_0709300.mrna1_1;660	660	5.8487	4.6571	5.2032	5.0228	3.2063	4.9878	5.3604	4.2373	4.634	5.6017	5.0917	4.8202	5.4515	3.5705	5.7027	4.9653	4.6656	5.5122	4.2705	5.1603	4.3052	5.3298	5.3078	4.8435	5.6473	4.3806	5.366	4.6058	6.3503	4.9542	6.543	3.079	5.647	5.0807	3.5447	5.2887	7.7404	4.7735	5.5862	5.4848	5.1006	5.5469	5.2813	5.5692	6.2744	2.8639	4.5148	5.5103	4.1342	4.9093	4.7923	5.3071	2.7592	5.7671	3.845	3.9269	4.393	5.4002	10.7194	6.1342	5.5059	6.5075	6.0836	4.6921	5.7336	5.4383	4.8836	6.9976	8.2909	3.8689	4.0566	4.4634	4.8176	10.4655	6.5747	5.0426	8.2062	4.3477	6.3649	6.2841	4.7634	4.1554	7.4685	7.7094
PF3D7_0709300.mrna1_1	PF3D7_0709300.mrna1_1;661	661	6.399	5.7724	5.8895	5.8607	4.0303	6.0146	5.2122	4.7219	4.1043	5.5975	4.7793	4.5644	5.2008	2.025	6.1056	5.0963	5.189	5.5583	4.9873	5.5351	5.3459	4.7913	5.3445	4.8802	6.0942	4.4229	6.1041	4.3813	7.7304	6.2821	6.934	4.4168	6.0321	5.6381	4.5832	5.5518	5.1973	4.2196	5.6392	4.9995	4.433	4.5886	5.0925	5.243	4.3583	4.6775	5.5217	5.7482	4.5993	4.7049	5.3122	5.0148	4.4944	5.6904	5.9502	3.466	4.9364	5.7244	6.1973	6.5382	5.3338	6.6977	5.2284	5.3688	6.5433	5.8163	5.392	6.5863	8.1271	5.7137	3.0144	5.7637	5.1289	6.3493	6.4216	5.6767	7.3493	5.2769	5.497	6.7083	5.7404	4.5515	6.2159	8.0251
PF3D7_0709300.mrna1_1	PF3D7_0709300.mrna1_1;662	662	5.9848	5.0721	5.4673	5.5595	2.1538	6.5487	5.3944	3.4555	4.7469	6.3176	4.488	3.251	5.4226	3.9059	6.8945	4.7845	5.2898	5.8235	3.9864	6.272	5.3698	4.6814	5.6398	3.5838	5.8349	4.1043	4.9533	5.0531	6.6781	5.7192	7.1051	2.6253	4.62	6.414	3.9458	4.845	4.0054	4.7479	5.7241	7.1453	5.6182	4.3827	5.8802	5.478	5.6044	4.8914	4.5435	5.5801	4.4489	4.3477	4.7279	5.826	3.3391	5.581	4.9449	3.2928	4.4316	5.9665	5.6082	7.5005	3.6124	6.1831	5.0413	4.4263	5.4087	5.7285	4.4296	6.4922	8.8544	5.2284	5.218	5.1363	5.811	6.1609	7.3909	5.2858	7.4605	5.7181	5.2902	6.3291	5.1731	4.4148	6.8918	8.0157
PF3D7_0709300.mrna1_1	PF3D7_0709300.mrna1_1;663	663	7.2221	5.5521	6.3316	5.3903	3.6182	6.9463	5.9388	3.8084	3.278	7.6607	3.8125	4.554	4.9928	4.5447	7.1249	5.9869	5.4189	4.0609	5.2555	6.4371	6.0751	5.342	4.6915	6.8738	5.3961	3.3964	4.479	4.8135	6.8852	6.9523	6.5008	2.4751	7.2059	6.2054	5.4439	4.5644	5.9649	5.5478	5.7145	6.4683	5.5993	4.5179	5.0422	3.5497	5.8542	5.0188	5.7409	5.696	5.2551	5.3544	6.0639	6.2207	5.3374	5.9966	5.9013	4.9741	5.2246	6.8948	6.2602	6.6466	6.1167	8.226	7.6443	10.9489	5.5068	5.0139	4.0968	7.7187	9.0325	5.8043	4.0781	5.7134	6.7357	6.2089	7.3026	6.8531	7.4987	7.3051	10.9896	6.969	5.0925	4.4033	7.961	8.8772
PF3D7_0709300.mrna1_1	PF3D7_0709300.mrna1_1;664	664	5.9896	5.4363	5.9172	4.9777	3.2327	6.2939	5.1106	3.7301	3.7093	6.9719	3.228	4.5248	5.4205	3.8972	6.9355	4.99	5.1506	4.079	4.2735	5.204	5.9076	4.8664	4.8866	7.1374	5.6206	4.3205	4.2342	3.8359	6.1665	6.7909	5.3466	4.6076	6.7373	6.0126	3.488	5.3854	4.2203	4.0347	7.6034	6.6308	4.382	4.5122	5.2207	4.0303	5.5702	5.1946	4.4107	5.2653	4.9189	4.7929	5.3245	5.7455	3.8146	5.6719	4.852	5.3568	5.0566	5.7439	6.0047	6.8432	9.4103	6.4325	7.2166	4.153	5.9416	6.1375	2.5874	6.9713	8.1375	4.5844	3.6668	5.7412	6.8396	6.0237	6.7857	8.7465	7.7483	6.4532	5.3327	6.14	5.9514	4.5515	7.5868	7.6285
PF3D7_0709300.mrna1_1	PF3D7_0709300.mrna1_1;665	665	6.6635	5.1098	5.2895	4.0435	6.5467	6.2192	5.4463	5.0492	5.8963	6.4691	5.5267	5.4135	5.3313	5.1194	6.3507	5.2114	5.5021	4.8709	5.575	5.7173	6.7527	8.1559	6.4428	7.3568	5.8271	0.3219	3.2928	4.1667	6.2277	5.0422	7.7786	5.9722	7.8208	5.8379	4.6594	5.6129	5.2787	6.0041	7.2477	7.041	3.4906	4.5741	5.3509	6.0083	5.1043	5.3597	6.3207	6.7818	4.9955	4.9791	5.3519	5.3484	3.706	6.9513	6.0991	4.5613	5.6264	5.2479	6.0477	6.4195	5.9523	7.9294	8.3051	5.3038	5.5966	6.5118	4.5179	7.6212	7.5275	5.079	3.1043	5.1412	7.4167	6.3588	6.7039	6.4883	7.9648	6.8766	5.8795	6.027	5.2638	4.2055	8.0364	7.6206
PF3D7_0709300.mrna1_1	PF3D7_0709300.mrna1_1;666	666	7.6798	5.7447	6.6075	5.4832	5.7241	6.116	5.7156	5.4033	5.822	7.5934	6.2263	5.826	5.9117	5.4793	6.2756	6.351	6.2277	5.23	11.0929	7.2735	6.6304	6.4604	5.2238	7.0867000000000004	5.8225	4.7882	5.2365	11.4637	7.322	6.2296	7.5194	4.4515	7.5829	6.1052	5.2772	5.3621	5.3561	6.9878	10.41	4.9241	5.6993	5.6679	6.544	7.4687	6.2052	6.0845	6.3357	9.9341	4.9035	7.02	7.2447	6.7917	4.9453	6.7859	5.3851	5.2702	6.5122	6.1942	5.9759	7.003	5.9493	7.2644	9.4419	6.1164	6.9142	6.9583	5.009	7.271	7.7068	5.6476	6.3439	6.3828	6.6229	5.3868	6.7833	7.0887	7.3841	8.1967	7.3199	8.0902	7.6289	4.6334	7.5468	8.4936
PF3D7_0709300.mrna1_1	PF3D7_0709300.mrna1_1;667	667	8.3172	6.0674	6.2317	5.7695	5.2016	6.589	5.6562	5.7112	5.4087	8.1631	5.8948	6.9768	5.7947	4.4289	7.1727	5.9201	6.4253	5.0188	10.6474	8.0263	7.2119	6.4276	4.1699	7.7429	5.3757	5.6156	5.5438	10.2264	7.9419	7.6984	7.4954	6.5865	7.5268	6.0849	4.5021	5.1473	4.6135	7.255	8.4424	5.888	5.823	6.1428	7.1429	8.9122	7.8671	6.3997	7.1399	7.7308	5.2288	7.2777	6.9342	6.5686	5.5376	6.473	5.4841	4.4443	6.8153	6.1052	5.9134	7.7102	5.3427	7.7458	9.9074	5.0596	6.6901	6.4396	5.1691	9.8014	7.1692	6.0697	3.7474	6.7706	8.0159	6.3275	8.1093	5.4944	8.4388	9.148	6.2034	7.1716	6.9094	6.1591	9.1602	6.8549
PF3D7_0709300.mrna1_1	PF3D7_0709300.mrna1_1;668	668	8.5058	6.3997	8.1394	6.8963	5.7751	7.4703	6.0369	6.4341	5.0648	8.7392	5.5491	7.2075	6.2147	6.2188	7.9156	5.9033	7.0867000000000004	5.9819	11.4949	8.3988	6.9248	6.1309	6.1014	7.6127	6.8353	5.3923	5.8709	11.473	9.4862	6.6562	7.8008	6.4271	7.8416	5.7782	4.7944	6.0917	5.4666	6.7184	6.4714	6.2867	6.3266	7.0455	7.6024	10.343	8.6388	5.195	6.9242	6.8014	5.7309	6.8395	8.9723	6.5452	5.9966	7.182	5.9825	5.0815	7.3132	6.4207	6.5433	7.8995	6.7531	7.2799	10.1573	5.5598	6.4162	6.5947	5.4443	7.3588	7.8934	5.243	4.6112	6.4952	6.7812	6.0332	8.2152	6.2928	8.9708	9.305	7.1437	7.5197	6.8647	6.8203	8.096	8.37
PF3D7_0709300.mrna1_1	PF3D7_0709300.mrna1_1;669	669	7.6471	6.3183	5.6323	6.4661	4.6977	6.9584	5.5916	5.3016	6.7626	8.2596	6.4461	5.6209	5.6203	3.5198	7.512	6.2882	6.2059	5.2005	9.3837	7.5371	6.0902	5.9973	5.4915	5.9136	6.413	3.7214	5.6713	9.0078	7.4461	6.3111	7.4091	3.9486	6.5968	6.8555	4.7698	6.1617	5.1131	7.2083	6.1365	5.2906	5.757	5.0321	6.5068	7.8379	6.8824	5.4637	7.3987	5.2184	4.8171	6.5475	7.6027	4.9579	4.969	7.1398	5.1675	5.4571	7.0407	5.6505	5.3754	8.2631	5.8924	6.7482	8.8913	5.7189	6.3418	6.3988	5.4796	6.7245	8.3015	4.9946	5.3114	6.6596	6.1729	5.4479	7.9358	6.3225	8.2956	7.2691	6.4899	6.3259	6.6513	6.1241	6.6273	8.3374
PF3D7_0709300.mrna1_1	PF3D7_0709300.mrna1_1;670	670	6.6073	5.1715	5.8151	4.1326	4.9533	6.005	5.5207	5.2269	4.627	6.7992	6.7263	5.1432	5.4744	4.3681	6.2415	5.2203	6.2731	5.5515	5.6112	5.9088	6.2018	5.3837	6.7083	6.813	9.198	3.0514	4.7371	6.0301	6.4749	5.7469	7.1258	6.5692	7.7708	9.8174	5.5426	5.4751	4.0866	7.4441	5.851	4.4019	5.4718	4.9887	5.8032	6.7282	5.9057	5.904	7.8298	5.6619	5.8615	6.8107	7.0355	5.7162	6.2069	8.2063	5.3743	5.0951	6.3085	5.5135	6.4922	6.5454	5.8532	8.4953	12.0097	5.9669	4.6159	5.9352	5.2998	5.8721	6.1202	4.5116	5.1416	6.1075	6.6896	5.8642	5.7869	4.844	8.3496	10.4187	6.6321	6.6141	6.0813	4.2456	6.8795	5.851
PF3D7_0709300.mrna1_1	PF3D7_0709300.mrna1_1;671	671	7.4056	4.8253	7.2574	5.6682	4.5122	6.0787	5.7706	6.4857	3.1391	6.794	6.7568	5.0631	5.861	5.3719	5.8699	4.9896	6.2981	5.3512	8.5925	5.9158	7.1044	5.6633	6.3185	8.9116	9.2629	5.3614	6.6428	7.299	6.9122	6.6552	7.9572	5.3684	8.3353	9.5867	4.3771	5.9565	4.7382	7.9963	6.3913	4.9777	6.4229	5.8253	6.5331	7.8825	6.6663	5.8612	7.6726	6.0757	5.1973	7.114	6.6778	4.7479	6.9376	8.8006	5.8841	5.1878	6.3016	5.5889	5.7962	6.8344	5.8397	7.3746	10.3252	5.8415	6.1562	6.2782	5.2075	5.4107	5.4479	5.824	3.5993	6.1769	6.3757	5.0027	6.749	4.7666	8.4798	9.785	5.2836	6.3418	4.9768	6.121	6.7794	8.1897
PF3D7_0709300.mrna1_1	PF3D7_0709300.mrna1_1;672	672	7.0184	5.1835	4.9593	5.3971	3.6485	6.8454	4.7225	2.5361	3.6611	6.5892	5.7892	6.9643	5.8866	3.5261	5.7942	5.098	5.6493	6.2321	8.2672	5.7409	6.7428	5.2063	6.1102	6.867	6.0947	4.2928	4.14	6.8231	6.2468	7.0505	7.6435	6.1886	6.1977	6.1235	5.8785	3.9373	3.9203	4.1922	6.4072	4.7687	5.3226	7.0988	5.1424	6.0921	5.8892	5.4867	5.4951	6.0259	4.1867	6.1385	5.4666	5.6786	7.8349	6.7237	5.0206	5.6244	6.0494	6.1001	5.7452	6.7142	6.2839	10.4497	8.0007	5.1807	5.5717	5.0233	5.3252	6.5317	5.3295	5.2311	4.6876	5.5993	5.5333	6.0821	6.7186	5.4552	10.6714	6.5087	5.4087	5.7222	5.9667	3.4155	5.9399	6.0166
PF3D7_0709300.mrna1_1	PF3D7_0709300.mrna1_1;673	673	6.2415	4.8435	4.9416	6.1278	3.6769	6.7538	4.9882	5.7021	4.4033	5.8079	5.2098	5.1056	5.1239	1.1699	7.2145	4.7382	6.3069	4.6473	8.3171	5.4545	6.416	4.4822	4.1085	5.6996	5.2813	4.4323	5.2407	7.0841	4.5699	6.3866	7.3467	2.1699	4.607	2.4033	4.4931	3.106	5.0175	5.2483	4.4403	4.7576	4.4323	4.359	4.6871	5.0875	4.7382	3.6135	5.1615	5.2638	5.2917	8.1421	4.9537	5.5323	2.0496	5.503	5.302	5.0993	5.1396	5.7506	6.0128	6.854	5.4286	9.9157	6.9398	5.0734	4.6029	5.0518	5.6554	5.7214	6.6353	3.8924	5.328	5.0094	5.6017	4.5192	8.3798	5.5469	9.8876	6.316	5.9184	5.3067	5.4581	4.4899	4.9686	4.916
PF3D7_0709300.mrna1_1	PF3D7_0709300.mrna1_1;674	674	7.0966	6.3185	5.0712	5.278	3.4114	7.5357	6.1857	6.1383	4.7181	7.8985	6.5711	7.1861	6.5509	3.8268	7.8923	4.9331	6.6673	4.6713	9.8515	5.1953	5.9381	5.6885	4.2758	7.5003	5.1695	3.9551	6.3853	8.2238	5.5129	6.1566	7.8892	3.7887	7.8787	5.7304	4.7181	6.3023	4.7729	5.0657	5.254	4.1922	3.4699	4.6235	6.1144	6.3448	6.9779	2.5135	4.9768	4.9388	4.7666	8.3655	5.8701	5.4253	4.2102	5.4922	4.9336	5.2839	6.506	5.0955	5.5254	7.5392	5.436	8.7816	7.6253	4.6899	5.4199	5.1227	4.9425	5.8174	4.9914	5.1587	4.5951	6.0944	5.6156	6.5051	7.3922	5.195	8.9378	5.6594	6.4217	4.991	5.7887	2.8115	4.332	5.1477
PF3D7_0709300.mrna1_1	PF3D7_0709300.mrna1_1;675	675	5.4063	5.1783	4.9837	4.848	1.5509	6.4227	5.2954	5.8875	3.557	5.1064	5.8349	5.9343	5.3345	3.757	6.3402	5.5135	5.7991	3.4995	4.5447	4.5361	5.5925	3.9212	3.903	5.3519	4.3674	3.373	7.3156	4.2965	5.3702	5.2445	6.6091	4.3262	4.9814	5.9609	5.1424	6.1018	4.2456	4.1938	5.1993	4.5008	5.1675	4.4738	5.6334	6.2658	3.9773	4.9514	5.1035	5.142	2.7549	7.7829	6.0732	4.4005	4.4666	6.076	5.2566	4.7225	5.4229	5.1918	5.6226	6.3252	5.144	8.2851	6.6978	5.2369	3.8012	4.8293	4.6854	5.6299	5.6235	4.14	3.0841	5.3172	4.9364	5.7151	6.7511	5.2254	8.9281	5.0892	5.8723	4.1755	3.9146	4.2906	5.3012	5.6565
PF3D7_0709300.mrna1_1	PF3D7_0709300.mrna1_1;676	676	5.7167	5.0295	3.9736	4.7393	4.0925	6.7723	5.2795	4.4568	2.4542	4.3023	5.1085	3.7613	5.0751	1.2928	5.7015	5.4135	5.4522	3.847	4.8324	4.2847	4.4621	5.0963	4.6831	3.3234	5.2928	4.441	5.3806	4.0798	5.0764	4.541	5.7049	1.9107	3.9846	5.3968	4.846	3.6949	4.0144	3.557	5.4094	3.9607	4.3875	4.0849	4.8395	5.2604	3.6194	2.6182	4.8515	5.0409	4.2141	5.5236	6.1235	2.0942	3.6218	4.5844	4.5916	4.7835	4.9035	5.0067	5.6687	4.7442	7.3911	6.8564	5.4995	4.4535	4.0841	5.7993	4.7082	4.3957	4.8738	3.6565	2.8953	4.3882	5.5904	4.4276	4.3399	6.85	7.5151	5.2802	5.7274	4.7082	5.0201	4.3477	3.4087	5.0785
PF3D7_0709300.mrna1_1	PF3D7_0709300.mrna1_1;677	677	6.9456	5.1334	4.8733	4.9486	3.2141	5.998	5.2813	4.5735	3.3118	6.8309	4.4216	4.0522	4.5373	2.8738	5.9153	4.6496	5.2566	4.6982	4.846	5.7732	4.9905	1.4542	4.8079	5.2687	6.0281	3.6814	3.3505	4.14	5.4236	5.8117	5.9369	2.9653	5.8629	4.8909	4.6938	1.7949	3.6611	4.9946	3.8953	3.7366	4.3695	4.6803	4.8634	4.6462	5.2319	4.1119	5.8605	5.1022	5.6276	5.8174	4.5589	4.712	3.5248	4.8217	5.2931	3.6276	5.1342	5.3031	5.4111	4.1875	3.6299	6.6196	5.1367	4.1326	4.5033	4.8156	4.6611	4.9891	4.8125	3.2884	4.4686	4.5934	4.3568	5.0853	3.9241	4.9406	6.692	5.4532	4.9449	4.1731	4.8728	3.8146	4.3391	3.9542
PF3D7_0709300.mrna1_1	PF3D7_0709300.mrna1_1;678	678	5.4074	5.735	5.2422	4.8012	2.7137	5.9319	4.3611	4.4601	3.4463	4.4893	4.546	5.1583	5.2593	0.848	5.8253	4.7682	4.6943	4.1383	4.2304	3.3045	5.9222	4.4026	4.5002	4.9588	5.1285	3.4673	4.0179	4.2795	4.5484	5.7148	6.2564	2.7592	4.7043	3.6993	4.3604	3.9579	4.0644	4.8171	4.943	4.441	4.5717	4.4249	5.1787	5.3005	3.121	4.4175	3.8718	4.2965	3.9653	4.7975	2.3646	3.3334	4.4718	5.5798	4.5292	4.0644	4.2653	5.0858	4.6118	4.7409	4.5509	5.9912	5.3551	4.4757	3.541	6.0314	4.3716	5.9143	4.8445	3.7247	3.5097	4.9837	2.8972	4.9995	4.8851	5.6904	6.7925	5.1018	4.5254	3.8104	5.3341	2.7093	4.7866	1.9336
PF3D7_0709300.mrna1_1	PF3D7_0709300.mrna1_1;679	679	5.1119	4.6259	4.5416	4.0661	1.3103	5.3597	4.5179	1.0976	2.9222	5.2483	5.2342	4.347	5.0687	1.269	3.8237	4.6047	4.5564	5.4796	3.3632	3.4995	5.0531	4.7214	4.6809	4.5447	4.915	0	2.0321	4.4529	3.5656	5.1739	5.5798	0.7655	4.8748	5.2055	4.1424	4.8943	3.6656	3.8166	5.2338	3.7592	3.3854	1.8359	4.0099	4.9828	3.6311	3.5223	3.6392	4.742	3.8738	4.1795	4.3377	4.3597	2.281	4.735	3.7225	3.5969	3.9937	4.3462	5.5188	3.3547	3.4182	6.4557	5.0963	4.2898	3.796	5.0942	4.3132	4.4456	4.3448	4.0678	2.7137	4.6536	4.0747	4.8644	5.2234	4.4456	5.9821	4.5674	4.6223	4.4555	4.6047	3.7377	4.98	5.2137
PF3D7_0709300.mrna1_1	PF3D7_0709300.mrna1_1;680	680	5.4097	5.5931	4.717	4.1538	3	4.7871	4.5229	2.9411	4.1554	5.8273	4.6323	3.0144	3.742	3.6949	4.9672	5.243	5.8192	4.1383	3.5668	5.3954	3.8309	3.5753	4.4114	4.5619	4.189	1.2869	2.797	5.2327	5.2675	4.3632	4.9741	3.3291	4.0224	3.855	4.0117	3.332	3.6915	4.4162	5.4915	2.8777	4.4621	4.1562	4.8841	4.1867	4.3743	4.3462	4.1795	5.2207	3.5957	4.4456	5.3154	5.1276	3.4276	3.3434	3.7377	3.85	4.3477	4.7236	5.746	4.1627	5.5454	6.694	3.3854	4.1739	4.1953	4.8099	3.4686	4.4816	5.0272	4.1301	2.3132	5.0993	5.4935	4.701	4.8309	4.2441	5.9572	5.1787	5.1522	2.4725	2.8217	3.1043	2.7613	3.7495
PF3D7_0709300.mrna1_1	PF3D7_0709300.mrna1_1;681	681	4.8058	5.5395	4.7661	4.6212	2.3074	4.9754	4.1914	4.2055	0	4.6982	4.8329	5.0657	4.2743	0.9855	5.6887	5.1554	5.0963	4.7808	3.8094	4.8405	5.2968	1.3391	4.2832	3.5981	5.151	3.3674	3.4699	4.0063	4.8314	4.9083	5.7863	2.6159	6.2679	5.0596	3.851	3.0126	4.5033	4.5503	4.9514	2.9088	4.1293	3.4515	3.8227	5.04	4.1683	3.3161	5.6282	5.1526	4.1194	4.5509	4.7527	3.2839	3.0652	4.1811	4.5279	5.1144	5.4084	5.3129	5.8066	3.7908	5.6285	5.861	5.3169	4.4249	3.4607	4.9533	4.3674	3.9411	4.1906	2.8679	4.8384	3.7602	2.9317	4.0063	6.0336	5.0184	5.5647	4.3074	5.3961	2.0976	4.7845	3.5361	4.6542	3.842
PF3D7_0709300.mrna1_1	PF3D7_0709300.mrna1_1;682	682	6.0479	5.281	5.4604	5.2353	3.3561	5.7293	4.9598	4.7371	2.6017	5.6085	5.0237	3.8258	4.3341	1.1635	6.0257	5.0045	5.1595	2.4568	4.0099	3.9307	4.0496	4.4094	3.6769	4.3944	4.228	4.2304	3.9928	3.1243	4.5097	5.6857	4.4509	1.9964	4.784	5.0828	2.7634	3.9345	7.1805	4.797	5.464	3.7634	4.2357	3.957	4.8334	3.6112	3.857	4.2758	4.4861	5.5699	5.0566	4.3806	4.0126	3.0054	3.7538	3.9241	5.3205	4.1391	4.6235	6.1133	5.2906	5.6011	4.2365	4.9246	3.4343	5.1227	4.0522	4.9777	2.7527	4.8535	4.5509	4.4731	3.84	4.4046	3.1811	4.682	6.3132	4.785	5.3041	5.4443	4.073	3.6276	4.846	3.851	3.4195	4.7479
PF3D7_0709300.mrna1_1	PF3D7_0709300.mrna1_1;683	683	6.4102	5.0717	4.0968	4.3896	3.1127	6.3668	4.7252	3.84	2.8914	6.6005	5.0435	4.272	4.7038	0	6.2288	5.4296	4.7388	3.4995	4.814	4.8555	4.9495	2.4983	3.8207	3.5801	4.3909	3.0496	3.6253	5.0751	5.5248	4.9392	5.3352	2.5008	4.4289	5.2578	4.5435	2.319	3.2854	4.7803	5.7175	4.9891	4.4195	5.6588	5.1574	3.6758	3.5286	3.6904	4.3399	6.6453	4.9602	3.2296	5.093	4.7871	4.6381	4.3519	5.0259	4.4822	5.8151	5.0717	6.0433	7.1405	4.4679	6.6206	4.4423	5.6631	4.4944	5.1819	4.5361	4.5429	5.2028	4.6456	3.5298	4.9514	3.942	5.6769	6.6594	5.7753	6.3915	4.4236	4.9832	4.9841	5.6687	1.9069	4.8293	3.6462
PF3D7_0709300.mrna1_1	PF3D7_0709300.mrna1_1;684	684	5.5046	5.0272	5.1135	4.6837	3.8866	7.1412	4.4588	2.6041	2.8953	5.0281	5.0365	5.0913	4.4607	0.9184	7.4428	5.0005	3.7495	4.0045	3.2869	4.852	5.6421	1.7782	3.4542	5.1148	3.225	2.6893	4.7082	5.087	4.8374	5.2828	4.8435	3.3688	4.9402	4.5951	4.7328	4.0444	3.9458	3.4542	6.152	3.1342	5.8652	3.7071	4.8689	5.126	4.9602	4.5091	5.4256	5.0938	3.696	2.7225	4.6588	4.6433	4.0942	4.4835	4.1779	4.9928	4.5613	4.7876	5.4074	6.9955	4.8104	4.6171	5.257	5.1619	1.4957	5.3747	4.7798	4.6554	6.1467	4.607	3.6904	2.7398	4.8268	4.8953	6.1069	5.4715	5.854	4.6171	4.8723	4.8058	5.2847	3.025	4.5311	5.4182
PF3D7_0709300.mrna1_1	PF3D7_0709300.mrna1_1;685	685	5.8022	4.6369	4.3604	4.8684	4.1391	6.1216	5.4725	5.3395	2.852	5.8339	4.6977	3.6971	4.5904	3.9864	6.4361	5.0832	5.0858	4.1763	5.0807	3.254	6.5667	4.0418	3.3448	4.5267	5.0561	1.2016	3.6017	3.1177	4.7241	5.9551	5.044	2.546	4.2847	6.0334	4.0426	2.6803	3.742	3.6311	5.7013	3.854	4.1243	4.4209	3.851	4.3248	4.9887	4.5478	5.0457	4.7442	4.7819	0.84	3.905	4.774	3.7452	3.8709	4.6588	4.5166	5.0299	4.8861	5.4558	5.5416	4.1432	3.6519	4.7137	4.645	4.06	4.135	3.5148	3.6112	5.8994	3.742	4.7887	4.6611	2.852	5.3583	5.0592	3.9662	5.4812	2.5558	5.6035	3.2357	4.0968	2.1795	4.6094	4.1318
PF3D7_0709300.mrna1_1	PF3D7_0709300.mrna1_1;686	686	5.353	5.1231	5.328	4.211	3.4033	6.6614	5.2102	3.7126	3.0215	5.3561	5.2498	3.4893	4.5583	3.466	5.7241	4.9246	3.7772	3.6633	4.4449	5.6296	5.9725	4.9887	4.0188	4.9269	4.5656	3.98	2.9467	4.6106	5.0514	5.7546	4.9754	2.275	5.4036	5.342	3.847	4.4182	4.3448	4.4209	5.2441	2.5705	5.9105	4.8505	3.263	1.8914	3.7257	2.5033	3.585	5.1926	4.7996	4.3277	4.6264	5.6279	4.7137	4.7398	4.4919	4.7719	5.383	5.09	5.4838	3.6404	4.8723	5.4689	5.5738	4.2149	2.0108	5.0985	4.3834	4.0522	4.9964	3.6611	5.6413	4.8334	4.5735	4.2048	4.8455	5.0246	5.0644	4.5373	5.3208	3.4515	3.8319	3.1506	4.5868	4.0505
PF3D7_0709300.mrna1_1	PF3D7_0709300.mrna1_1;687	687	4.7903	5.5423	5.3519	5.044	4.5084	5.1542	5.0514	2.8319	4.0009	4.5625	4.1747	1.3391	5.4469	5.7071	4.9045	5.1997	3.5957	4.3568	3.4647	4.3377	6.6285	4.6645	5.4212	4.1102	5.3709	3.8053	4.3363	4.669	5.2728	6.2498	5.6876	3.5717	4.2891	5.2365	5.1293	3.6299	5.4722	4.1035	5.5674	4.0985	4.3277	3.0635	4.0807	3.3868	4.5435	2.4168	4.6392	5.625	4.2494	4.4757	5.6927	4.6017	2.7463	4.9435	3.4944	4.278	4.546	5.2638	5.5254	3.9561	5.0904	4.5423	3.645	4.9035	5.1934	4.5361	4.3792	4.3363	5.1747	5.1465	4.0985	5.1123	4.6915	4.5807	5.0148	4.7923	5.7482	4.8885	5.7369	4.8384	4.5148	1.275	4.6764	4.7263
PF3D7_0709300.mrna1_1	PF3D7_0709300.mrna1_1;688	688	5.7714	4.7511	4.263	4.4777	3.1375	6.3429	4.7903	3.3827	1.3448	5.8022	4.7793	4.3957	5.2165	3.225	6.2093	5.0849	5.3161	2.6915	4.62	4.9355	6.4408	3.9439	5.0391	3.9203	4.8723	3.5619	1.3674	4.4087	5.204	7.829	5.5774	2.7824	4.4976	4.1993	4.8787	3.5472	2.5922	4.5564	6.986	2.6253	2.8992	4.8963	4.8151	3.7247	2.7071	4.7586	3.4046	6.7459	4.327	4.5922	4.6887	4.1906	4.6496	5.1056	5.4296	3.3923	4.5229	4.5945	5.6223	4.0461	4.327	4.9837	5.946	4.8625	6.6954	5.0152	4.2943	4.1383	3.2615	3.8074	3.1408	5.3702	5.202	5.5043	4.8565	5.9305	5.6565	4.915	4.89	6.3987	3.903	3.3161	2.9336	4.7845
PF3D7_0709300.mrna1_1	PF3D7_0709300.mrna1_1;689	689	5.6871	5.1135	5.3085	6.6609	2.2479	6.1179	5.5276	2.6893	3.3505	6.0613	5.0135	2.9373	6.3147	3.9718	5.9042	5.5515	5.1135	3.5957	2.7824	4.3533	8.0909	4.8733	4.5753	5.2761	4.7634	4.0635	3.2585	4.1953	4.9662	8.4196	5.3544	2.4931	5.2731	5.7944	4.8709	3.9773	5.2211	5.7884	7.3183	4.8714	3.5874	4.0277	4.5008	4.3937	3.5981	4.9212	5.1542	6.5464	4.6135	5.4979	5.3736	5.6305	4.0858	5.1214	3.1795	4.8866	5.6769	6.7448	5.3452	5.2735	4.2048	5.1164	6.6848	4.0383	7.6469	5.2634	4.4647	3.1293	4.4222	5.2188	3.359	5.2502	7.1385	6.0525	4.6328	5.7015	5.9093	5.9628	5.8629	7.6631	4.842	4.4303	4.479	4.673
PF3D7_0709300.mrna1_1	PF3D7_0709300.mrna1_1;690	690	6.3523	5.3455	5.0501	4.7137	2.2016	6.261	5.3975	3.9298	3.1077	5.9725	5.1906	6.1554	4.7388	2.4647	6.6044	4.6696	5.114	3.8797	6.1033	5.8324	5.3937	4.6736	5.8797	2.5509	6.0691	3.9449	4.4296	4.5329	4.1875	5.6845	5.3505	5.3012	5.0635	5.8701	5.1309	4.2211	5.1993	5.6194	6.6039	4.5945	4.4822	5.4168	5.1538	4.7409	4.5385	5.9706	4.5862	6.4323	5.302	4.4316	4.5546	5.6005	4.9923	5.7439	4.9439	5.6812	4.9059	5.9262	5.9923	5.2126	5.4666	5.3201	4.2847	4.847	6.7627	5.1562	4.4135	4.0832	5.8402	5.0921	4.4269	5.7436	6.8208	4.3923	5.2491	4.6276	5.641	6.1402	5.4131	6.4041	4.9359	4.1027	3.8258	4.1202
PF3D7_0709300.mrna1_1	PF3D7_0709300.mrna1_1;691	691	5.8487	5.8359	5.4558	7.948	4.634	5.1942	6.4807	5.005	5.497	5.7573	6.2305	6.4128	8.3002	4.9336	5.5163	6.5612	5.7208	4.2943	4.406	4.7361	5.5829	5.7735	6.0959	5.9639	7.5309	5.8245	5.8107	5.0557	5.4702	6.1969	6.5457	5.5527	6.0472	8.2787	5.546	5.2506	4.0117	6.3535	7.3199	6.023	5.1497	4.9928	6.2999	4.8885	4.8125	7.5643	6.263	7.1934	5.4571	5.3237	6.2933	5.98	3.9495	5.9227	5.4643	7.8468	5.8074	6.4331	5.8442	5.8934	6.3705	5.8304	9.0873	6.007	9.1228	5.4973	6.1098	5.0188	6.201	5.009	6.3583	4.8435	5.295	6.2012	6.5945	5.9986	6.8597	8.1919	6.2271	9.9225	5.5283	6.9268	6.1389	4.8743
PF3D7_0709300.mrna1_1	PF3D7_0709300.mrna1_1;692	692	5.5491	5.1679	5.6355	7.2631	4.2334	5.5373	5.7837	5.0032	3.3103	5.9554	5.4822	6.5447	8.3603	0.0144	6.1512	4.8718	4.5491	5.1795	3.9561	5.7178	5.594	4.8324	5.4944	5.5279	6.406	4.915	4.7409	3.756	3.3978	5.7845	6.435	3.0514	5.5407	7.3494	4.9307	3.9653	4.9317	6.8938	6.5537	3.842	4.153	3.6346	5.6447	4.2502	4.957	8.2169	6.7082	6.4635	4.6427	3.4182	5.4443	5.7782	3.1457	5.3023	6.0007	7.909	6.9317	5.1739	5.3903	6.4326	6.2133	5.1859	8.6687	5.0224	8.496	5.6404	4.4443	5.5438	4.7279	5.5132	7.1555	6.3945	5.5625	4.6076	5.2813	6.695	7.1831	6.6901	5.8515	9.0046	5.6185	5.9296	5.434	3.1506
PF3D7_0709300.mrna1_1	PF3D7_0709300.mrna1_1;693	693	5.6147	5.3402	4.8465	6.4491	1.4489	5.7425	5.9912	5.318	3.7015	5.8552	4.1795	5.8207	6.2422	4.2319	6.302	4.4168	5.6026	5.578	4.4705	4.4718	6.8146	5.8679	8.0551	5.0152	6.0932	4.6369	4.9991	4.8293	5.6444	7.7674	5.5555	5.963	5.0785	6.4912	4.5361	5.6384	4.1667	5.6008	5.7732	4.1747	4.5091	4.7197	5.8467	6.8969	3.858	6.4612	5.8537	4.6381	5.1767	5.5543	6.7529	4.5141	4.3847	6.4832	5.3611	6.7439	6.7833	6.7247	6.6389	4.9946	5.193	6.7272	7.8849	4.2525	8.9838	5.503	6.201	5.6044	5.8084	5.2265	6.3489	5.9839	6.353	5.8597	5.2055	5.0921	7.1547	6.8981	6.2839	9.3959	5.2612	6.6996	5.8904	6.323
PF3D7_0709300.mrna1_1	PF3D7_0709300.mrna1_1;694	694	6.1142	5.2589	5.5135	5.7824	5.272	6.7279	5.5711	3.9964	3.8369	5.4886	5.4243	5.0374	6.1849	4.0815	7.0492	5.3937	5.8914	4.2357	4.1651	3.7824	6.5148	4.8924	5.0237	5.1747	6.3445	3.4449	3.6519	5.4172	5.8963	6.267	5.5919	3.846	5.5823	7.2939	4.408	3.853	4.6775	5.9239	5.7942	3.8319	5.1363	3.7845	6.2795	4.2987	4.0036	6.1518	5.0067	4.0215	5.0036	5.5157	2.6554	6.0913	5.2075	5.2593	5.4179	6.4448	5.0947	5.1902	6.0281	3.9402	5.3103	6.3971	6.6908	5.9385	9.3328	5.4584	3.7409	5.814	6.2532	4.3702	6.7431	4.1969	5.3861	6.0188	5.2913	5.3649	7.1197	6.688	5.8395	9.6718	5.6548	5.1043	5.7645	5.2917
PF3D7_0709300.mrna1_1	PF3D7_0709300.mrna1_1;695	695	5.6812	4.7312	5.6235	5.2172	4.5928	6.5118	5.5379	4.844	2.9964	6.1024	5.9752	6.2353	4.7301	3.7398	7.1199	4.7344	5.7287	4.582	5.2396	4.193	5.6952	5.2627	5.6218	5.6619	7.6779	5.1363	4.5273	5.5043	6.2369	6.2832	5.9281	4.851	6.0953	8.1265	5.1953	3.9155	5.1268	4.7203	5.9312	5.4947	3.8043	4.4614	5.6781	5.1946	4.153	7.4232	5.2525	6.4715	3.4777	5.1043	4.9796	5.288	5.6308	6.1359	5.8904	7.8987	6.439	6.4717	6.4348	4.7798	5.1727	6.0976	5.9269	5.2739	10.7167	6.6538	3.3306	6.0804	6.6683	5.5509	7.1033	5.7887	7.4947	5.8652	6.218	5.7159	7.3158	6.1043	5.706	11.3823	6.7118	3.5765	6.0405	6.8753
PF3D7_0709300.mrna1_1	PF3D7_0709300.mrna1_1;696	696	7.5324	6.6079	5.7616	5.966	4.4705	8.4189	6.353	5.4403	6.25	6.9781	6.9518	6.9951	5.3882	3.756	8.4983	4.986	6.093	5.2265	4.2342	6.8657	6.0128	3.8639	5.2106	5.3593	9.5377	4.5564	7.064	5.3183	6.3072	7.5366	6.7374	5.6401	4.0383	10.1679	5.6656	6.4509	5.5904	5.5558	5.6358	5.4087	3.8758	4.2705	6.339	5.5665	6.1681	9.6456	5.6775	6.0485	5.5945	5.8349	5.5336	6.1615	5.2502	5.9941	9.4042	8.8355	6.9845	5.6829	5.689	5.6441	5.7412	7.1255	6.321	7.8244	10.8926	7.2708	5.4019	7.2439	6.2748	9.0269	8.7008	6.7197	7.545	6.9993	6.5068	6.4143	8.3235	5.8955	7.7499	11.2499	7.0745	5.8301	6.8593	6.6014
PF3D7_0709300.mrna1_1	PF3D7_0709300.mrna1_1;697	697	7.1537	6.1245	4.9093	5.7268	6.2447	7.6236	5.9934	4.7517	5.477	7.0647	6.4867	6.0856	6.0429	5.8728	7.6113	5.332	5.4433	4.0488	5.142	5.4443	7.7512	4.5211	5.342	5.6369	9.0684	4.4155	4.9923	5.1886	5.3628	7.1645	6.7633	5.1404	5.3484	9.8265	4.6011	4.0866	4.7219	9.2623	6.1235	5.5801	4.7452	3.5097	7.7226	7.8248	5.2157	8.8423	8.0211	5.9081	3.6993	4.2396	6.5179	5.7309	6.3255	6.5905	8.9317	9.0661	5.5214	7.244	5.9509	5.8329	5.5765	6.8879	5.5046	5.8649	7.3368	5.3834	5.3632	6.8901	5.7065	8.5675	8.5796	5.1791	8.071	6.8607	7.1559	5.643	7.6184	5.9773	6.2634	8.2038	5.602	4.2683	7.0565	4.4296
PF3D7_0709300.mrna1_1	PF3D7_0709300.mrna1_1;698	698	6.763	5.0925	5.8812	5.8235	3.849	7.6198	6.4158	5.153	4.431	7.0533	5.0233	7.3823	5.1014	4.2906	7.4012	5.238	5.9944	5.7093	6.1447	7.4382	7.2176	5.1538	5.2536	9.5364	8.0643	5.84	5.0197	5.6548	7.2189	7.3517	6.9608	3.5814	8.1723	9.7132	5.7939	5.1619	8.1683	4.6479	5.8487	5.2802	4.1946	6.3567	5.3374	5.9761	7.3351	7.7128	5.193	5.9435	4.0832	7.956	5.8045	5.8207	5.8253	6.9468	5.7999	8.0962	5.7658	4.917	6.5144	5.281	5.4944	6.5065	6.4877	5.9635	6.8387	5.6963	5.1827	6.5838	12.1483	5.9502	7.5049	5.4097	6.6069	7.5839	6.1154	6.1671	7.2664	6.691	6.8798	6.6536	5.2802	5.6999	8.387	12.7162
PF3D7_0709300.mrna1_1	PF3D7_0709300.mrna1_1;699	699	6.929	6.2219	5.3452	5.5874	4.7148	8.4676	6.1741	4.3792	4.5856	7.4174	5.8232	10.0284	5.6614	4.5619	7.6238	5.6882	5.6185	5.0361	4.9307	6.1902	9.0617	4.8659	4.2928	5.7745	6.1185	5.3356	4.4182	5.2365	6.5298	8.0329	7.2188	4.4983	6.1041	6.9964	5.0286	4.4957	5.9825	8.4815	5.4571	5.2776	2.6159	5.3023	4.9973	5.9045	5.439	9.3542	4.5795	6.2906	4.8634	6.4346	6.0319	5.2133	6.0633	5.8741	5.9307	8.8914	5.4542	6.3787	5.5747	5.0352	5.4226	5.6676	6.1064	6.1373	7.4338	5.285	5.6082	6.4588	11.8844	6.1683	9.064	6.6631	7.3523	6.1479	5.9928	5.709	7.5853	6.7045	6.3056	9.0245	6.5978	6.6901	7.7652	11.8284
PF3D7_0709300.mrna1_1	PF3D7_0709300.mrna1_1;700	700	7.5558	6.4138	7.1114	7.456	5.281	6.9591	7.2097	7.7165	5.044	8.6673	7.3941	8.8321	6.8277	4.8309	6.4396	6.7264	7.7516	6.0813	6.5438	8.5583	6.765	6.4062	5.8048	6.5563	7.8361	6.1268	4.6223	6.8025	8.5937	7.5893	7.4	6.4691	6.1187	8.7525	5.1703	5.0579	7.0338	6.4333	7.944	6.1532	6.7769	5.5116	4.7819	6.3368	8.0707	9.8107	6.1653	9.316	4.2728	7.4845	5.9702	5.9732	6.1763	8.1385	6.8537	10.0594	6.2722	6.7572	6.1191	5.954	5.8189	7.7618	7.6713	7.083	8.643	5.5207	6.3413	7.52	12.8766	6.7549	7.7951	6.9241	8.2474	6.4555	6.1493	6.0592	8.104	7.8845	8.2007	9.9946	6.2992	7.8467	8.7177	12.7776
PF3D7_0709300.mrna1_1	PF3D7_0709300.mrna1_1;701	701	7.5453	6.6901	6.6294	6.0204	5.5738	6.4024	6.0579	7.4788	5.233	8.2763	6.1898	8.1512	6.7236	5.785	6.2199	6.1948	7.5071	5.8291	6.1508	7.3973	6.4955	6.7975	7.0715	5.6337	8.4886	4.5795	5.2709	5.7241	7.7157	6.2061	7.7051	6.0173	6.0794	8.9697	4.1993	4.0045	7.6633	5.7471	7.6014	5.6531	5.1363	4.7159	5.263	4.9621	6.9515	10.0243	5.6171	8.0466	5.3568	7.3475	5.9172	5.408	5.9186	6.4416	6.5541	9.9084	4.7581	6.5916	5.6203	5.4236	6.3349	6.7027	6.7593	5.717	8.3415	6.1671	5.0738	7.3154	12.7289	6.4606	9.764	5.3345	7.6364	6.1307	6.3234	5.5674	7.6483	6.719	6.649	9.3812	5.7027	6.9764	8.4012	12.4606
PF3D7_0709300.mrna1_1	PF3D7_0709300.mrna1_1;702	702	7.268	6.1365	6.6288	5.9941	4.1489	6.6376	6.0596	7.4057	4.6871	8.4135	5.7824	7.2729	5.675	4.2935	6.52	5.0166	7.2679	6.1773	5.7247	7.6707	8.6585	6.869	5.0139	6.4128	8.9995	7.7283	4.7861	6.0866	8.3964	7.441	7.985	4.5166	7.1674	9.8421	7.819	5.478	7.4078	4.9212	8.641	5.5043	6.7606	5.824	4.0832	5.4731	6.6179	9.149	6.3318	8.9144	4.8027	8.874	6.8866	3.8914	5.7331	6.9226	8.8247	8.9412	5.5211	7.0917	6.0221	5.2012	6.458	6.4429	6.6228	6.2244	7.8025	5.2095	5.3219	7.5755	12.9587	9.4337	8.2695	7.5769	7.2208	6.2581	6.6543	6.37	7.7232	7.1447	8.179	9.4785	6.5986	6.8425	8.381	12.7497
PF3D7_0709300.mrna1_1	PF3D7_0709300.mrna1_1;703	703	7.5188	6.696	8.6008	5.5689	5.0972	6.0568	6.2108	7.1943	4.4666	8.6615	2.7949	7.4078	6.592	4.0081	6.0989	5.8557	7.6717	6.7553	4.6259	8.4983	7.5643	7.6356	4.9791	8.0928	9.39	6.6304	5.2976	6.0637	8.8356	7.1931	8.1987	4.1795	7.5291	9.9544	6.3171	5.9754	8.6689	5.4419	8.462	5.5981	5.9146	6.5097	4.8895	5.7811	6.8305	6.4979	5.9413	8.6078	5.0613	7.5118	7.3941	6.4515	6.2882	6.4249	6.4335	5.7779	8.3212	7.9191	5.4303	5.6147	6.1085	7.0943	10.4037	6.2141	8.3483	5.5491	4.9964	7.4451	13.5177	5.9038	5.8298	8.9042	8.154	6.2455	6.9399	6.1342	8.3339	10.2693	6.1932	9.1067	6.7641	6.8736	8.2113	12.8127
PF3D7_0709300.mrna1_1	PF3D7_0709300.mrna1_1;704	704	8.4068	6.0551	7.5779	6.4453	4.9514	7.0869	6.7824	6.4733	5.3009	9.6	6.6146	7.8603	7.3705	4.6218	7.3294	7.0218	6.6355	6.3644	6.4907	9.0372	7.4618	7.8097	5.0794	8.5142	9.6069	6.4733	7.1686	6.1853	9.0447	6.5773	8.6904	3.849	8.9347	9.7089	6.9533	7.3957	9.2227	6.2048	9.3802	4.6381	6.8201	7.0089	5.5018	5.5708	7.9001	7.1187	6.4522	9.4561	2.991	7.8618	8.1882	6.4894	7.6026	7.9899	6.7438	7.5164	8.0969	7.6865	5.7669	5.7724	6.635	8.2555	7.22	6.6069	8.5018	5.6753	5.1346	7.6824	13.1581	5.9715	6.6548	9.0466	9.1716	6.1983	5.879	6.2774	8.9597	7.7516	8.0519	9.7955	5.5546	6.9938	8.5147	13.1971
PF3D7_0709300.mrna1_1	PF3D7_0709300.mrna1_1;705	705	9.1173	6.5523	7.9617000000000004	8.1827	6.3954	8.8055	7.9224	8.9609	6.6618	9.7149	5.9692	10.4527	8.9805	7.0052	8.5507	7.634	8.9451	5.7263	6.3288	9.5348	7.378	9.9922	6.1717	7.6272	9.9249	8.1008	9.958	7.1923	9.6342	9.9281	9.9707	6.2007	7.0122	10.3947	7.3047	10.5296	10.0957	7.1663	9.8645	6.3315	6.8714	8.6625	7.9343	6.8126	9.1119	10.3289	7.4405	9.6572	10.547	10.3913	8.7146	7.5117	9.7992	7.9709	6.3642	11.449	8.8325	9.5926	7.4358	6.2424	8.8718	11.5339	8.1184	8.3339	10.4931	10.8065	10.7652	8.8659	13.7038	6.5345	7.833	9.1938	10.5959	8.2937	7.4853	8.8611	11.6772	8.2327	8.4213	11.5557	10.6933	11.2732	9.2364	13.4336
PF3D7_0709300.mrna1_1	PF3D7_0709300.mrna1_1;706	706	9.8046	7.4049	8.818	7.6868	5.9343	9.9383	8.0843	8.4963	6.28	10.3158	6.3618	9.9413	8.2043	7.7564	9.7106	7.9609	8.4732	5.4902	7.5236	9.283	8.1672	9.1031	5.7671	7.6299	10.5116	8.292	9.0236	6.6614	9.699	7.7907	10.3337	3.3547	7.982	11.193	8.5239	9.9998	10.4607	6.8716	9.9602	7.0781	7.9686	7.2055	7.1767	6.9422	9.2914	10.1579	7.0338	9.9943	8.2222	10.0505	9.749	7.4664	7.8829	8.661	6.9468	10.807	9.9455	8.926	6.3528	6.2839	6.747	9.9067	8.0348	8.3635	9.036	9.5677	9.1474	8.5444	13.6347	7.0317	7.8224	10.061	9.7642	7.8167	7.2282	7.4803	10.5405	7.6892	8.4241	10.3573	9.9717	8.464	9.0219	13.9664
PF3D7_0709300.mrna1_1	PF3D7_0709300.mrna1_1;707	707	10.0492	6.3909	9.0859	7.9383	6.6023	9.9928	6.2415	6.3696	6.2935	10.1316	6.4744	8.2046	8.0335	7.0231	9.9397	6.8817	7.0253	6.2098	7.1798	9.6185	8.3	9.8879	7.0016	6.2615	9.8151	7.5708	9.0519	5.9255	9.5226	6.8693	10.6058	6.2466	6.8883	10.9608	7.7024	10.1378	8.7789	7.7162	9.7781	5.9516	5.3951	6.5396	8.2322	6.5847	9.3553	9.9951	7.9573	9.7267	9.9986	10.8326	9.0617	7.6934	7.4681	8.9089	6.0444	11.05	10.5572	8.1786	6.8773	5.6177	7.5943	11.1801	8.0372	6.3203	9.5506	10.0409	8.5869	7.7762	13.6402	6.6689	7.9109	10.1621	9.2923	8.6795	9.3178	7.6783	11.3245	7.7326	7.5457	10.5041	11.0935	9.3817	9.269	12.9235
PF3D7_0709300.mrna1_1	PF3D7_0709300.mrna1_1;708	708	10.7351	5.7129	9.8218	6.9536	3.3716	9.0939	6.0228	6.3246	4.9787	10.5347	5.8625	6.5421	7.5342	5.2634	9.3738	6.0828	6.7944	5.0299	6.4655	7.7248	8.2265	8.5819	5.5883	5.302	10.4058	6.3185	8.6484	6.0317	8.1131	7.6291	9.582	4.2102	5.9355	11.2494	6.8092	9.332	7.605	6.4318	9.1088	4.6188	5.2032	5.6482	6.7732	5.8875	9.8061	9.2431	7.0264	8.5019	7.5752	9.0917	8.897	5.9404	6.405	8.5572	5.3049	9.7632	10.0377	7.7542	6.4957	5.1558	6.9531	10.3304	7.6686	7.0171	8.1955	8.5085	7.3942	5.7983	12.5791	5.5426	6.3623	9.34	8.8917	7.0913	7.8384	6.8432	10.344	7.2102	7.9004	9.3326	9.3113	8.2059	7.0645	11.624
PF3D7_0709300.mrna1_1	PF3D7_0709300.mrna1_1;709	709	7.3747	7.1703	8.5268	6.5975	3.7991	8.5326	6.73	7.1574	5.4676	8.361	5.9174	5.2679	6.7036	5.8885	8.385	6.2536	7.0099	5.0596	9.9969	7.5119	8.7654	7.18	7.1426	7.2764	11.7425	5.9119	8.6087	7.6115	7.6666	8.4856	7.8243	6.2315	7.1647	12.1355	5.6314	8.7095	7.9906	6.9561	8.9378	7.458	4.8694	6.2931	6.8895	6.4795	7.1908	9.1545	6.9222	9.1356	6.62	7.4882	8.2108	6.5984	7.5077	8.5481	6.3933	8.4612	14.1308	8.6512	6.6182	6.738	7.4895	9.2956	8.8916	9.7861	8.1095	8.1256	9.1307	6.9036	6.5803	5.3427	6.3381	14.1152	9.3087	7.574	7.4334	6.2093	10.2421	8.3298	9.8925	9.1639	8.4284	9.064	7.4052	7.4834
PF3D7_0709300.mrna1_1	PF3D7_0709300.mrna1_1;710	710	7.8804	5.8194	7.4563	6.6652	3.9699	9.2148	8.2439	9.8072	4.5454	8.2901	5.7674	7.3006	7.3646	4.7317	9.82	6.1048	9.9108	5.8746	9.3863	5.946	9.037	5.6862	5.2346	7.6248	7.4373	5.4883	8.4773	7.8188	6.7961	8.0806	7.532	4.4995	7.3419	7.9208	5.2449	8.7687	6.6447	5.2242	7.1515	5.7455	5.2071	5.7779	6.1436	5.7131	7.7494	8.2373	6.399	6.8374	5.645	7.1511	6.0126	6.0226	7.4575	7.4717	5.7544	8.4619	9.0256	8.0196	6.3844	3.6611	7.0441	9.8923	7.6032	7.7584	8.4939	7.7669	6.5866	5.9623	6.2089	6.4153	6.1633	9.6774	8.6615	6.1928	5.4741	5.9277	10.9055	5.9033	9.0055	8.4964	8.1913	7.5883	6.9011	6.7538
PF3D7_0709300.mrna1_1	PF3D7_0709300.mrna1_1;711	711	9.121	4.5993	6.2913	7.1072	4.1094	8.6121	6.293	6.4043	6.0308	8.7641	6.0995	5.6744	7.6668	5.1558	9.157	6.5806	5.367	5.5429	5.9124	6.1073	8.4672	7.3782	5.1035	5.4114	5.0742	6.4197	7.6892	5.729	5.78	8.1359	9.0007	2.6299	4.9406	6.1459	6.5554	8.8872	7.4437	6.4301	6.9091	4.1135	7.5496	6.3478	7.1245	7.9104	9.0332	8.4969	7.2187	6.4474	9.5396	8.4225	8.516	6.2373	8.0818	6.0663	9.9207	9.2847	8.1759	7.6621	6.2651	5.8334	7.6444	10.8612	6.5041	6.2108	8.8214	8.8006	8.5936	7.5452	6.9264	7.774	5.5295	8.7717	8.2455	7.5948	6.3756	7.6006	10.8945	6.4919	6.9902	9.8739	9.3157	9.6627	7.3153	7.43
PF3D7_0709300.mrna1_1	PF3D7_0709300.mrna1_1;712	712	6.6427	5.5129	7.0794	6.9631	4.6317	10.0353	6.4785	5.8025	5.7444	6.9592	6.2436	5.7645	6.9653	6.3731	10.0292	5.5113	5.6719	4.8125	5.0862	6.374	6.7089	8.5207	6.5387	4.0505	5.0466	5.8829	8.2164	5.0387	6.5368	7.4227	9.5595	6.0413	4.4841	6.5396	5.7181	9.3542	7.455	6.867	6.2063	2.4777	5.4283	6.2143	6.2369	5.4376	5.2869	9.4207	7.4125	6.4113	8.2895	8.0726	6.2858	7.5667	10.7637	7.2231	8.4024	8.878	7.5561	8.3979	6.1173	6.5856	6.84	10.2694	7.3979	5.9727	8.8347	8.8983	8.8227	5.9279	5.7156	6.1886	5.0435	8.0038	9.176	7.3021	7.4796	6.7683	10.9446	6.3887	6.7274	9.181	9.0738	9.5895	7.2037	6.543
PF3D7_0709300.mrna1_1	PF3D7_0709300.mrna1_1;713	713	5.4326	5.1961	4.6611	7.1309	5.7926	8.6578	6.4123	6.2998	4.9444	5.6865	7.3081	5.0942	8.7365	6.074	9.0286	4.839	5.8425	3.7698	5.1755	6.8373	6.7298	8.133	4.858	5.4333	5.266	6.6854	8.314	5.8314	7.1402	5.8197	9.4969	4.204	4.7745	6.0618	5.7983	9.3791	7.2998	6.6131	6.4622	4.0875	8.8067	6.3531	7.5766	5.488	4.0858	9.5444	5.8417	6.4676	7.9717	9.0646	8.1359	7.5344	5.6467	5.6073	5.3501	9.3706	6.2462	8.1659	6.2443	8.2509	5.4356	9.644	6.1946	6.2713	9.0748	8.2486	8.9798	7.4554	6.0529	5.3334	6.6782	7.9529	8.7492	7.6457	8.7398	6.0193	9.9607	6.4676	6.0804	8.9429	9.1744	9.4328	8.0746	6.0041
PF3D7_0709300.mrna1_1	PF3D7_0709300.mrna1_1;714	714	6.0611	5.8084	5.4205	6.5438	5.4741	10.5032	6.393	6.2311	5.0413	6.1948	5.7175	8.2866	8.6156	7.2612	10.1617	6.3789	5.8475	5.4509	5.0841	6.8784	6.3586	9.5212	5.8992000000000004	4.6809	5.4343	6.2403	9.2253	5.4809	5.9729	6.2373	9.9701	4.8644	5.1647	5.9488	6.3868	10.0842	7.8041	6.7828	6.8712	4.4899	4.0286	6.0201	7.0665	6.1719	5.0725	9.8238	7.3766	6.8683	8.1613	8.4292	7.9166	7.2739	8.6212	6.7064	5.582	10.2158	5.1477	8.8593	6.9035	7.054	5.0215	10.5303	7.178	5.5589	8.5844	9.0971	9.2095	7.286	6.6301	5.9456	6.9168	5.275	9.4256	7.9522	7.4554	5.2615	10.4815	5.8897	6.2778	9.044	9.4519	9.9635	8.253	7.0786
PF3D7_0709300.mrna1_1	PF3D7_0709300.mrna1_1;715	715	5.8817	5.5166	5.6741	7.6833	5.4005	9.7367	8.2221	8.8994	4.8787	6.7336	7.7289	7.7802	7.7831	6.1809	10.2014	6.0496	9.2829	3.851	5.0422	6.9339	7.0755	7.7396	4.0925	4.9741	5.735	2.26	9.7177	5.6761	7.0748	7.1567	10.858	1.269	5.3313	5.0955	5.1934	10.0491	8.2025	7.0012	6.3027	3.2705	11.7023	6.9751	7.2462	6.285	3.8689	8.963	7.1429	7.2392	8.5788	10.082	8.3882	7.324	10.268	6.5455	5.7669	8.5836	4.8037	8.7118	6.1039	7.6508	5.7642	10.174	7.3468	5.5065	6.0527	8.5935	9.6352	8.0194	6.9498	4.6769	7.5906	5.4453	9.2759	7.6603	8.0176	6.1056	10.1221	6.6411	6.545	8.4667	9.3452	9.2591	7.5562	7.1188
PF3D7_0709300.mrna1_1	PF3D7_0709300.mrna1_1;716	716	6.6359	5.8931	5.5945	5.9741	2.6112	7.8512	7.8156	3.3799	2	6.7101	5.8929	5.406	4.8699	3.9828	7.3656	8.105	4.4621	5.1839	5.5823	6.2636	8.9306	6.8312	5.4809	6.3806	6.5717	3.856	7.2455	5.7029	6.8898	7.5981	8.9815	2.5801	5.7613	6.4963	5.9676	4.9832	5.5683	4.8929	5.7642	4.2157	4.7892	6.0607	5.1114	5.3565	5.8097	5.7618	5.8125	5.6334	6.0742	6.2192	6.8285	5.8625	6.2765	6.5	5.2645	5.057	4.09	6.4426	5.5043	7.7246	5.7079	7.9166	6.3686	5.3712	6.2645	5.599	5.2806	5.1289	5.7645	5.9512	5.7506	5.464	7.7317	6.127	8.1527	5.7123	8.4688	6.3327	7.1271	7.6762	6.0027	5.9355	3.9146	5.4864
PF3D7_0709300.mrna1_1	PF3D7_0709300.mrna1_1;717	717	5.8587	5.6171	5.4535	6.1001	5.2215	7.1573	6.2996	7.1971	3.2342	6.4365	4.3327	6.7891	5.4279	3.4449	6.7291	4.7388	6.8699	5.6109	4.8605	5.9326	7.7385	6.9474	5.0361	5.218	5.7913	4.7274	7.0166	4.6159	6.5102	8.3004	7.8817	4.6993	5.9957	5.5432	5.3012	7.087	3.4854	4.6479	5.1276	3.7645	4.9317	5.7716	5.5122	5.7876	4.1579	5.4663	5.1293	4.8314	4.95	5.8048	6.438	5.6209	6.4009	6.8223	5.8773	4.2994	3.9495	5.9896	5.3944	6.507	5.541	8.2019	6.8904	5.6038	6.516	5.4168	5.0369	5.4016	4.8253	6.1878	4.6736	6.4517	7.6914	6.7854	7.6636	6.5972	8.533	5.9303	6.5875	7.6977	6.0052	5.0063	5.5726	7.2139
PF3D7_0709300.mrna1_1	PF3D7_0709300.mrna1_1;718	718	7.0432	5.6843	5.4022	5.1073	3.8053	6.6314	5.3309	5.9162	3.1811	6.1655	4.9279	6.1785	6.1422	2.9745	6.785	5.233	6.9938	5.1031	5.1227	6.7212	10.8563	7.6126	5.3399	5.4406	6.3521	5.1391	6.8466	5.4128	7.4362	8.5794	7.9299	4.8314	5.5555	5.3985	4.7043	6.5201	4.7645	6.1548	4.5059	4.4919	3.9727	5.0531	6.7604	5.5823	5.8515	4.8856	5.7463	4.9284	4.6135	6.2161	7.3546	6.363	6.8608	7.2853	5.9891	4.1391	3.3462	5.6611	5.9814	6.204	5.0099	9.0087	6.5878	5.7522	5.7493	5.0179	5.1264	5.1583	5.8204	5.4647	4.7192	5.5619	6.7879	7.4152	7.9115	6.1414	8.8856	6.6014	7.1923	7.0378	5.8349	5.5454	5.7743	5.114
PF3D7_0709300.mrna1_1	PF3D7_0709300.mrna1_1;719	719	6.6716	5.1647	6.1619	5.8169	4.3937	6.7366	6.2826	6.3284	4.5515	7.1273	6.1146	5.8787	5.861	4.0566	6.0279	5.3323	5.9284	6.9988	5.5838	6.4482	11.0005	7.3501	5.1558	6.1691	5.4419	4.6848	7.986	6.1789	6.2759	9.9387	7.7505	5.121	6.7227	6.387	5.295	8.0281	5.8848	4.3038	6.1434	4.9355	4.1035	6.4038	6.7098	5.5862	6.7951	5.6453	6.4239	5.4269	4.4121	7.1736	7.8736	7.8863	5.7842	6.4709	6.4501	4.9561	4.1301	5.8948	6.7357	6.5181	6.1196	7.2716	7.0594	7.5629	6.5848	6.1847	5.126	6.005	5.439	6.8037	4.5478	5.5311	9.2441	7.9946	7.6146	6.8952	8.1128	7.1148	7.6134	7.0224	6.552	5.6206	6.2305	6.2976
PF3D7_0709300.mrna1_1	PF3D7_0709300.mrna1_1;720	720	8.2618	5.8696	6.4637	5.7282	3.3363	7.2119	6.3743	5.4663	5.8775	7.8675	3.7719	5.4967	5.9521	5.0887	6.9537	6.0177	6.1508	10.2312	4.889	5.9093	10.4935	6.1162	4.669	6.8037	6.2613	4.0959	8.3615	5.7325	6.9095	9.1258	8.8904	4.7203	9.7133	5.8822	5.0152	8.3335	4.9336	5.2525	5.382	5.5919	4.8278	6.1016	6.2155	6.9458	7.5341	5.5062	5.2122	4.5625	2.2048	8.3275	7.391	7.4583	6.5504	6.4857	6.042	4.7735	5.3434	7.9495	5.2653	6.9255	5.5868	7.2821	6.9881	6.805	5.1603	6.4515	4.9453	7.7243	5.9224	6.0266	3.1043	5.433	10.621	7.5577	7.0754	6.4689	7.9888	8.0255	7.5609	7.5243	7.2775	5.5166	8.9673	5.0112
PF3D7_0709300.mrna1_1	PF3D7_0709300.mrna1_1;721	721	8.6686	5.4738	5.9307	5.2653	4.5807	5.9955	6.6193	5.8331	4.5729	8.4577	5.7268	6.288	4.9411	4.812	5.0317	6.4629	7.1428	9.7616	5.878	6.3273	9.9826	8.1811	5.2137	6.0453	6.3909	4.9986	7.5411	6.2282	6.2061	9.6835	9.746	5.1599	10.1976	5.669	3.7137	7.6883	5.1707	5.9639	4.7236	5.1432	2.4356	5.9463	8.1642	9.1493	7.0328	4.2943	6.3976	5.966	4.1457	7.6387	8.9517	8.0007	6.3208	6.5821	5.5683	2.9146	4.2675	9.37	6.7996	8.5435	6.4279	8.1556	7.5931	7.4865	6.543	5.2376	5.3316	8.0631	6.4878	7.1854	6.0663	5.6261	11.3793	7.3155	8.8932	6.6328	8.9479	7.0929	8.4172	6.7841	7.0445	6.6154	9.1228	6.0559
PF3D7_0709300.mrna1_1	PF3D7_0709300.mrna1_1;722	722	7.2226	5.6191	5.6305	5.0255	4.2449	4.8953	5.0968	3.8146	3.7677	7.3687	3.9644	4.0009	5.087	4.7892	5.3964	5.3505	5.3875	8.1493	4.1779	5.903	8.4065	6.5776	5.3245	6.8993	4.9359	2.025	6.9674	4.925	6.1839	7.9544	8.0275	3.6415	8.0651	5.596	4.7485	6.4775	5.0369	5.9816	6.195	4.2817	1.3951	5.0557	6.9526	5.0308	6.2209	6.1406	5.7271	5.0018	3.4141	6.7637	10.1354	7.5581	5.6132	6.261	4.4995	5.3719	5.2828	8.9059	6.2815	5.5931	5.5129	7.1699	7.4269	5.851	5.5279	5.6305	5.047	6.2946	4.7735	5.26	5.2795	5.8982	10.5163	6.4679	6.6972	6.1089	7.851	6.5221	6.4045	6.754	5.1493	4.3937	6.9351	5.5348
PF3D7_0709300.mrna1_1	PF3D7_0709300.mrna1_1;723	723	8.2111	5.7096	5.6871	6.2793	5.8001	5.7361	5.5937	5.4353	6.2673	8.1815	6.5303	6.3682	6.0103	6.3956	5.7098	5.9477	5.3611	9.2909	5.3345	6.8986	8.7531	7.1094	5.0764	6.6207	5.2184	5.3176	6.0253	6.0928	7.1672	8.4122	9.1663	3.645	8.6029	5.5555	4.3291	7.2487	5.3656	6.2793	5.5151	5.0648	5.2353	5.6223	7.5262	6.856	7.4887	4.9579	6.3475	6.3147	5.1591	7.9939	8.35	7.732	7.167	6.9738	4.5173	4.4074	5.3709	10.1069	6.7944	5.4253	7.145	7.8865	7.2338	7.3219	5.0343	6.2063	6.2305	8.5044	5.2502	5.1542	5.1699	5.9274	11.2877	6.896	6.9925	6.9854	8.7507	7.3102	8.7518	7.1718	6.3149	6.011	8.1584	6.0911
PF3D7_0709300.mrna1_1	PF3D7_0709300.mrna1_1;724	724	7.5076	5.8689	5.1795	4.1359	3.8339	4.6622	6.0626	5.0369	3.4303	7.7067	4.6317	5.0845	3.847	4.4039	4.8768	6.0481	4.7463	7.3315	8.0953	5.4591	7.0205	5.0548	5.0678	6.4617000000000004	5.7605	4.3154	6.7925	7.7489	5.8086	7.283	7.2316	3.9709	8.8337	5.2653	5.2118	5.6851	4.3702	5.8659	5.093	4.5002	5.647	4.3834	6.7443	5.195	5.7079	4.5589	5.8009	4.89	4.1375	7.3132	6.2296	7.0453	8.1088	5.5558	5.0963	2.757	5.1081	7.9156	10.1219	4.0892	6.0164	6.7806	6.3158	9.9939	6.4673	5.7889	4.0909	5.9672	6.2707	5.0947	5.4963	5.7897	9.5276	10.2268	5.3519	4.7866	7.4628	6.3524	9.9007	5.7085	6.4568	4.3505	6.9924	4.3484
PF3D7_0709300.mrna1_1	PF3D7_0709300.mrna1_1;725	725	5.9208	4.9681	4.5323	3.4489	3.9625	5.025	4.5638	3.9449	0.9107	6.6091	4.5311	4.2898	5.0764	2.1177	5.5223	5.2257	4.4529	3.6599	3.3089	4.7655	6.388	4.7425	4.275	5.6349	5.4276	1.9146	4.497	2.9982	4.6781	5.8158	6.816	3.0892	6.5308	5.9713	4.433	5.5457	3.1342	4.2525	5.1647	4.1152	4.7257	3.4854	3.5862	5.7721	4.7527	3.6915	3.6439	5.2555	4.0009	4.2234	4.9439	5.0579	3.9098	5.2634	4.3799	4.5392	4.7344	7.6689	4.7639	4.4828	5.3103	4.607	5.8686	5.4283	4.1603	5.4033	3.9001	4.9246	4.6323	4.0233	4.4135	5.1089	8.735	5.3052	5.0139	5.0509	5.7495	5.281	5.6525	5.3878	4.3448	4.2219	5.477	4.6588
PF3D7_0709300.mrna1_1	PF3D7_0709300.mrna1_1;726	726	5.4443	5.0444	4.2257	5.5549	2.9745	5.8989	5.7186	4.3052	3.7082	6.6144	3.7698	4.439	5.2475	1.9449	4.5342	4.4699	5.5494	5.6241	5.5119	5.9869	6.7777	3.275	4.5747	11.2064	7.6962	4.0548	4.2854	5.5429	3.6334	6.5359	6.7691	2.3923	10.5639	8.2129	4.3169	2.1243	3.6496	4.2795	5.2161	4.4731	3.2795	3.7082	7.9389	11.4806	5.2227	4.26	3.8718	4.3038	3.8992	4.706	5.6311	4.9001	4.2472	4.6736	4.5002	4.073	6.905	7.2772	5.4195	4.0099	5.2422	5.9953	5.8863	5.144	5.3381	4.354	4.384	6.5461	5.3854	4.7312	3.3937	5.9103	8.7267	5.7298	5.1898	3.8689	6.453	4.6988	5.5419	5.213	4.8027	3.1424	5.4861	4.6977
PF3D7_0709300.mrna1_1	PF3D7_0709300.mrna1_1;727	727	6.0566	5.0781	4.4731	4.62	1.8718	4.8369	4.4489	2.8379	3.0161	5.9793	2.7334	1.5059	4.9713	0	3.86	4.985	5.2928	1.9598	4.0321	4.0286	4.3234	3.2342	4.7263	2.4033	4.557	3.26	3.7677	4.0295	4.7913	4.813	6.0179	2.6554	3.4712	5.0339	2.6736	2.4568	2.272	4.2817	4.6876	3.2063	3.116	4.3771	5.0635	3.8718	3.8904	4.1424	2.9819	4.9878	4.6656	2.9486	4.3778	4.314	2.2869	4.4269	5.1359	3.5993	4.497	5.5148	4.9542	3.366	4.1779	5.5046	3.6837	4.3709	2.6668	4.942	3.9644	4.3226	2.2388	3.4303	3.6112	3.9754	5.2998	4.8654	3.9458	3.0618	5.749	3.1827	5.0108	3.7366	4.9269	4.3154	3.8288	1.6736
PF3D7_0709300.mrna1_1	PF3D7_0709300.mrna1_1;728	728	7.3793	5.2578	5.0228	3.7452	2.9672	4.1309	4.7787	3.0356	1.852	8.4109	4.6747	4.2578	4.0772	1.8639	4.3349	4.4796	4.9069	3.3118	3.8053	2.9782	4.3604	1.4489	3.8758	4.0496	5.0836	0.4222	2.5607	4.7793	3.4841	4.6047	4.749	3.8288	4.8324	4.8812	3.5261	1.9782	5.3226	4.1554	5.4874	4.1651	4.7882	3.6982	3.6369	4.2585	5.2983	4.6758	4.7236	5.9345	4.4289	4.4383	4.6599	4.9964	1.7049	4.9345	3.5886	4.7263	4.1473	5.5289	5.5033	4.991	4.8171	4.7452	4.7629	5.3775	3.319	5.7013	4.1635	5.0233	3.6473	4.6182	5.436	4.5478	4.6645	4.4363	4.5922	4.5975	5.3234	5.044	5.7323	4.251	3.9126	3.841	5.0041	2.7824
PF3D7_0709300.mrna1_1	PF3D7_0709300.mrna1_1;729	729	6.6414	4.5735	5.3427	4.8202	1.6276	3.4046	5.6588	4.2172	3.0215	4.2472	4.2418	4.1867	4.5607	3.5046	3.99	5.4502	4.9189	3.278	5.3971	5.5792	5.0303	4.0179	4.841	3.9542	3.0108	4.8639	4.2464	3.8227	3.7203	6.1048	5.694	3.7549	2.8115	3.6253	4.8919	3.0108	4.7602	2.0321	3.8022	4.5014	3.9837	4.3205	4.433	4.4692	5.7509	4.8186	4.8846	5.1859	3.4841	4.9741	5.4578	4.9667	4.6673	5.153	4.8812	4.7923	3.851	4.4705	5.5214	3.7897	3.3448	4.9378	5.4607	5.7222	4.0197	5.2642	3.7729	4.2373	5.684	3.2525	4.1077	4.4555	5.511	4.7549	4.3427	5.1583	5.9639	4.7076	5.6676	4.5777	5.2976	3.6299	4.8012	3.511
PF3D7_0709300.mrna1_1	PF3D7_0709300.mrna1_1;730	730	5.9107	5.36	5.0496	4.6781	3.0738	4.5783	4.0747	3.8709	0.8319	4.8243	3.4343	3.5472	3.0942	0.6871	2.7845	4.942	5.0909	0.7485	4.1293	3.2854	5.4046	4.1416	4.8384	4.4216	3.9477	3.3519	2.7377	4.3477	4.0188	3.7192	5.0188	3.5398	4.5999	4.6565	4.4482	2.0356	2.9107	3.7279	5.2075	3.7991	3.4634	5.0708	5.9862	4.8048	1.5945	4.7071	4.8777	4.5179	3.1779	3.9782	3.9791	5.1743	3.3147	4.8919	5.2315	3.4542	3.3533	5.26	5.2001	4.5236	4.9136	4.375	3.6576	4.8032	4.1643	5.4266	3.3757	4.5223	4.9179	4.9016	4.4436	4.7787	5.0976	4.7975	4.2854	4.0179	6.1593	4.7913	5.7908	3.9021	5.1799	2.3306	4.9463	3.717
PF3D7_0709300.mrna1_1	PF3D7_0709300.mrna1_1;731	731	5.8397	5.1424	4.4202	4.3183	3.144	4.1554	5.7527	4.6398	0	3.6882	4.4175	4.6531	5.5981	2.8379	4.1135	5.7035	5.0286	1.9298	4.3916	6.07	5.1497	4.5957	5.0959	3.6334	4.8639	4.0391	4.1619	5.1651	4.7787	4.5135	5.6159	4.9579	4.2913	4.7708	4.645	5.1481	4.0215	3.846	5.4973	4.375	5.0635	3.9625	5.5426	3.8125	5.1639	4.4135	4.1285	4.6392	5.4195	4.8992000000000004	5.0148	4.9855	2.516	7.0437	5.3906	4.6707	4.3154	4.9231	4.281	4.1268	4.0618	5.7955	5.2608	4.5236	3.7655	5.4998	5.5705	5.3799	5.2357	4.843	5.6441	4	5.6229	4.1747	4.4039	5.4935	6.0241	5.8053	5.6893	5.7447	5.0255	3.9203	4.0883	6.297
PF3D7_0709300.mrna1_1	PF3D7_0709300.mrna1_1;732	732	5.8699	5.2772	5.8301	4.8278	4.7829	4.0135	5.3136	4.9946	4.4019	5.7621	3.84	4.7142	4.9741	0.9635	5.1751	5.1235	5.2091	5.6834	5.2976	4.079	5.1671	5.3103	5.3176	4.7772	5.6493	3.6949	3.9791	4.2765	5.8156	5.4012	5.527	4.7344	4.9255	5.4783	4.7415	3.1391	2.2928	4.6865	5.3635	5.0352	3.8943	4.4269	4.0479	5.013	3.8001	4.3161	5.2464	5.2001	5.2806	3.9079	4.8575	4.9212	1.8197	5.5904	4.6837	5.1301	4.4101	3.2824	5.3785	3.9126	5.4679	4.858	6.7981	3.5248	5.0682	5.8138	4.8919	5.478	5.7981	4.0444	4.9402	4.7301	5.7159	5.8809	4.3625	5.478	6.3366	5.8814	5.4832	5.8926	5.5928	4.8664	5.3813	6.0712
PF3D7_0709300.mrna1_1	PF3D7_0709300.mrna1_1;733	733	5.7658	4.9923	4.4886	4.3951	3.8298	2.9373	4.6496	6.0864	2.8875	5.272	3.6702	3.121	4.7323	1.6871	4.7677	5.2453	5.8723	4.9402	5.1285	4.3653	4.7241	4.0566	4.7975	5.78	5	4.2987	4.6668	5.5546	5.7758	5.6118	5.7353	3.8084	4.9146	5.3111	4.9453	2.2987	3.1027	5.4627	5.0166	4.0824	2.9165	3.2234	4.6932	5.3526	4.4323	4.408	4.6565	5.1027	2.6017	4.2426	5.5151	4.6404	4.8634	4.5336	4.1723	3.7093	4.4229	4.4529	5.7549	4.627	5.649	5.9107	5.5966	4.8639	4.3001	5.0422	3.9269	6.1447	5.0815	3.9495	3.2327	4.4822	5.4627	5.5279	4.8535	5.0264	5.7629	5.4712	4.5185	5.6536	4.5223	2.5008	5.3052	5.931
PF3D7_0709300.mrna1_1	PF3D7_0709300.mrna1_1;734	734	5.4107	4.887	4.3384	4.5491	3.0772	4.0391	4.4289	4.3561	0	5.4148	5.8505	3.2525	3.7897	1.3674	5.1607	4.7366	5.6887	5.0802	4.9444	4.9274	6.2075	4.225	4.8293	3.6404	4.9607	2.2016	3.9837	4.0045	4.2257	6.0354	5.7679	2.742	4.314	4.5898	5.6053	4.8135	4.4269	4.6571	5.8644	3.9855	3.5632	4.5999	5.2273	4.6702	4.5957	4.796	3.7677	4.2149	3.7236	4.7082	5.1579	6.1352	3.5777	5.5963	5.2342	4.995	4.7576	5.7396	5.392	4.2196	5.983	6.1252	4.9307	3.9392	4.2242	4.5454	4.4005	5.1997	5.9505	3.9079	4.6124	4.9069	4.6223	4.6921	3.3277	4.4012	6.093	5.5173	5.3709	3.4594	5.9181	3.9745	5.0853	6.5195
PF3D7_0709300.mrna1_1	PF3D7_0709300.mrna1_1;735	735	6.4101	5.079	3.9117	4.479	2.9355	4.7361	5.9054	7.1525	2.1309	5.1902	4.8253	3.8992	4.0548	2.8738	4.861	4.479	7.5123	3.9635	4.3916	5.0798	6.3062	4.9891	4.7214	4.8324	4.5454	2.6017	4.6633	4.1755	4.9198	5.897	5.6982	3.406	6.193	4.8997	4.4087	5.761	3.6135	4.8909	5.392	3.2943	3.5059	4.3806	4.7463	2.7549	3.846	5.1473	3.3533	5.6559	4.7565	2.6206	5.1823	4.859	3.9203	5.1375	5.1469	4.6421	5.3892	5.9298	6.0936	4.025	4.9269	4.5632	5.6707	4.4796	5.6993	4.5078	4.126	4.0592	4.0942	5.1651	4.033	4.9472	4.5317	5.3349	5.5132	5.2615	5.805	5.9174	5.1404	5.5518	4.8104	4.4679	5.0781	6.3494
PF3D7_0709300.mrna1_1	PF3D7_0709300.mrna1_1;736	736	6.3154	5.4864	5.318	5.6398	2.5084	4.4336	5.704	8.5533	4.2839	5.3323	5.5883	4.4416	4.1898	4.0435	5.4336	5.0798	7.2174	4.5008	5.7698	5.406	4.7339	4.3519	6.7119	5.342	4.8202	4.4482	4.7274	4.1787	6.3154	5.4607	5.3462	6.5578	5.257	5.3691	4.5934	5.0811	4.9878	4.4403	6.0594	4.5922	4.1027	4.2087	5.2716	4.9392	4.546	3.6135	4.8349	5.5254	5.1285	4.6094	4.9579	5.7285	4.7913	5.7148	5.9507	4.785	3.9616	5.3151	5.3764	5.2817	4.9303	6.4857	6.5469	4.591	5.2559	4.2456	4.1185	6.1944	5.1961	4.8997	5.8941	5.2327	5.5311	5.4825	6.4975	4.7576	6.3963	5.7051	6.0108	4.9416	4.4087	3.5838	6.9706	4.479
PF3D7_0709300.mrna1_1	PF3D7_0709300.mrna1_1;737	737	6.1855	5.3618	6.3043	5.785	4.9941	3.5969	7.3739	9.036	4.1763	6.4944	5.2411	4.6023	6.2242	1.9146	5.0391	5.6053	8.6466	3.8349	5.6264	6.4673	7.8001	4.8258	6.4365	5.4647	6.5384	3.8237	5.1227	4.735	6.4537	9.3235	6.2357	6.4983	5.318	6.2578	4.1651	3.441	4.6899	4.9805	6.2532	4.9126	4.4588	3.9873	5.596	4.7339	6.4989	5.7597	5.7268	6.9704	7.0667	3.86	8.5344	5.285	4.0841	5.8382	5.2067	6.8638	3.3618	5.1276	7.237	5.93	5.0014	6.9083	8.5858	5.9759	7.3736	4.8866	5.0488	6.1185	5.6366	5.8644	5.9715	5.6633	5.5129	6.6182	6.3377	5.3823	7.9771	8.0357	6.2165	7.5216	4.1554	4.1953	6.1997	6.3563
PF3D7_0709300.mrna1_1	PF3D7_0709300.mrna1_1;738	738	6.4448	5.68	6.8903	5.1375	3.5619	5.3288	7.6464	9.6831	4.0197	6.6058	5.4653	5.4209	4.9869	3.2854	6.4487	5.8844	9.6866	5.0734	4.3491	7.8777	6.2625	4.903	6.532	5.0798	4.4202	4.6346	4.4886	5.7514	8.1338	6.308	6.4886	6.8856	6.335	5.7645	3.3771	3.7312	4.5552	7.3411	7.2334	4.2645	4.6599	5.1387	4.8977	4.7903	4.4416	5.1502	7.1154	6.9645	3.8846	5.1739	6.4627	5.7658	4.8773	5.9544	5.0522	6.0144	4.7892	5.7892	6.275	5.1663	4.054	6.3707	6.6785	7.9848	8.2983	3.7214	5.7247	9.6727	5.2075	4.8615	5.572	6	6.1583	7.0775	5.8056	4.7856	7.8201	6.4258	8.6287	8.9878	4.1391	5.2242	8.1431	6.5099
PF3D7_0709300.mrna1_1	PF3D7_0709300.mrna1_1;739	739	6.2944	5.6798	5.5928	5.5604	1.8797	4.0704	6.7857	9.2246	4.4195	5.3034	5.7247	5.2787	5.6642	3.3074	5.7436	4.9112	9.0689	4.3937	5.4185	7.7432	4.5771	3.3827	7.8343	4.5832	4.4594	4.4222	5.0076	6.0041	7.6281	5.7991	6.5136	8.145	6.379	5.1875	4.3484	4.6171	5.7687	6.8574	5.6291	4.5777	4.1795	3.669	5.5304	4.3262	5.0224	5.2705	6.0347	5.5521	4.2388	6.0665	6.7584	5.5279	6.4268	6.4678	5.7439	4.0644	5.2672	5.4482	6.6318	7.8594	4.4548	7.1822	6.8359	5.9793	5.8824	5.0431	5.4022	6.3763	4.0772	5.5072	5.3649	5.904	5.5966	6.0594	7.6024	5.076	10.2077	6.8881	8.4345	5.4212	5.7787	5.0807	7.5022	6.0016
PF3D7_0709300.mrna1_1	PF3D7_0709300.mrna1_1;740	740	5.7584	5.4232	6.2493	5.9122	3.3103	5.2176	6.7294	8.2638	3.3561	6.5948	4.8924	5.1436	6.086	3.111	6.1187	5.6185	8.3292	4.0027	5.7708	7.5224	5.5981	4.7602	7.043	3.6814	5.2288	1.6826	5.8904	5.0264	7.709	6.1657	5.9934	6.0613	5.9079	5.8517	4.9968	4.5033	4.5053	5.7753	5.4874	3.6803	3.6747	5.4179	5.8117	4.2928	4.9905	5.2032	5.0811	5.4584	2.903	4.2965	5.6132	5.9001	5.5853	5.9775	7.0849	5.2525	5.1831	5.9725	5.6485	5.228	4.8037	7.0218	6.5708	5.6685	5.691	5.4715	4.3384	6.025	4.7996	7.5242000000000004	5.774	5.5261	5.9286	6.0281	6.3116	5.8367000000000004	7.6617	6.0422	7.3717	5.8265	4.5765	3.6668	6.9279	6.3083
PF3D7_0709300.mrna1_1	PF3D7_0709300.mrna1_1;741	741	7.2906	5.9644	6.2955	5.7903	4.3132	4.9336	8.2378	9.3759	3.1811	6.8829	5.6044	4.9937	5.2891	3.2203	6.5388	5.1379	10.1141	4.842	4.6582	6.5887	5.2257	3.7981	6.7745	3.8639	5.4141	4.3695	5.044	5.0246	7.2385	5.4715	7.3673	5.9549	6.6292	4.9288	6.1227	4.0968	4.7876	5.6795	5.4226	4.2472	4.0108	4.8943	4.7639	4.7208	5.2315	5.021	6.417	4.0925	5.0678	4.2487	5.7266	5.4874	5.4074	5.6467	4.4906	4.7192	4.5435	6.6861	6.0592	4.5904	5.5087	6.1214	6.2296	5.1699	5.3427	6.105	4.2373	5.4899	4.4323	5.79	5.6267	5.8856	6.3323	6.5603	5.2623	5.4712	8.0229	4.62	6.224	5.5037	4.8298	4.0303	6.2332	6.0288
PF3D7_0709300.mrna1_1	PF3D7_0709300.mrna1_1;742	742	5.9526	5.0303	5.6159	5.213	3.9345	4.9189	6.9864	7.7352	3.6369	5.1663	4.0054	3.7634	5.1926	0.7049	5.6974	5.0219	8.2307	4.0772	6.3714	6.0917	5.2787	4.1457	3.8797	4.8058	4.354	4.6392	2.9184	4.9819	6.8765	4.925	5.189	3.9782	4.3284	4.8359	5.0409	4.5354	3.851	6.0391	4.251	3.7377	3.342	2.5753	5.0228	4.8972	3.8709	4.1803	6.1357	3.6859	5.8674	4.6369	5.327	5.6736	4.7923	4.257	5.1627	4.6966	3.8669	4.7021	5.8225	3.6076	5.2861	6.3129	4.7751	5.4185	5.6085	4.7856	4.4835	5.3695	5.5659	5.7455	5.1831	5.3438	6.038	4.8861	5.3747	4.9477	7.1338	4.5304	5.8861	4.4249	3.9991	2.0909	6.1342	6.3595
PF3D7_0709300.mrna1_1	PF3D7_0709300.mrna1_1;743	743	6.2604	5.5103	5.8352	5.3705	4.6363	4.9928	5.9791	5.04	3.6859	4.7682	5.2802	4.2795	5.5046	4.2024	4.6837	5.1239	5.0272	4.541	4.9968	6.6427	5.9537	4.813	5.6913	4.2532	5.1252	2.3646	3.2141	6.0496	6.731	5.1106	5.4383	5.0157	5.4919	4.8968	4.2839	4.847	4.6473	5.6744	5.1214	4.1587	5.1691	5.4944	5.4419	4.5311	3.7918	5.1683	6.5887	5.4793	5.8826	3.5534	5.7325	5.5506	4.749	4.5577	5.7271	3.7137	4.7592	5.2928	5.4243	5.0063	4.888	6.578	3.3349	5.0514	4.6058	5.5907	4.9112	5.4114	5.8505	4.6571	5.6876	4.8953	5.5289	4.4568	5.3363	4.6064	6.2632	4.7431	5.6355	5.1942	4.14	5.0396	6.6321	7.7172
PF3D7_0709300.mrna1_1	PF3D7_0709300.mrna1_1;744	744	6.07	5.3049	5.3234	5.3691	2.144	5.2998	4.7175	4.1731	3.8943	3.1587	5.0228	3.7214	4.7634	1.4751	5.6761	4.6798	5.4854	3.6565	2.8135	5.6848	6.116	4.6758	3.862	5.6633	5.1977	2.2928	4.2357	5.9119	6.7943	5.7068	6.2874	3.8258	5.0175	4.7054	4.5317	3.4114	4.1795	5.1843	5.1957	4.8125	4.5379	3.854	4.6502	4.9411	3.1953	3.1938	5.4189	5.295	5.6314	3.9551	5.2824	5.5765	4.7692	5.4803	5.4165	4.0027	5.8112	4.7312	4.7787	4.797	4.7861	6.2502	3.8369	5.5239	4.0321	5.7167	4.8763	4.7719	6.8875	3.4515	6.3203	5.4366	4.9189	5.2141	5.5692	4.7533	6.3062	5.6032	6.1987	5.561	5.3438	4.1127	5.233	6.6196
PF3D7_0709300.mrna1_1	PF3D7_0709300.mrna1_1;745	745	5.5466	5.0592	4.0548	4.5963	2.0531	4.5922	4.6305	3.9855	4.2048	4.6317	4.9026	2.3505	3.157	4.8629	4.985	4.9203	5.6375	3.6702	5.033	5.1867	4.6106	3.9165	3.9326	4.3957	3.7126	3.0824	3.6792	4.846	4.9878	5.2547	4.263	3.5472	4.4912	5.0531	2.6758	2.6182	4.7986	4.2608	5.9695	3.6814	3.2705	2.2898	5.0955	4.0179	4.1546	3.5198	5.0466	3.6404	4.3709	4.5862	4.7274	4.1811	4.5348	4.696	3.2188	5.1227	4.6294	5.0188	5.0913	5.3726	5.2593	5.3554	3.7082	5.4967	4.2832	4.6352	4.2288	5.8829	3.8934	4.5515	4.3413	3.6508	5.6505	3.7038	4.1052	4.8953	5.5934	4.8948	5.5049	4.5546	3.263	4.3971	4.4777	5.4864
PF3D7_0709300.mrna1_1	PF3D7_0709300.mrna1_1;746	746	5.5056	5.4189	5.4343	4.6927	2.319	4.9406	4.6843	4.7137	4.1218	6.3707	4.6352	3.4396	5.5457	3.6769	3.7506	5.1006	5.0144	4.995	5.4403	4.8605	5.3352	4.3923	5.0295	4.3757	4.6218	2.2869	2.1699	5.1001	5.2284	5.4456	5.2817	0.903	5.3045	4.926	4.1882	3.5435	4.9069	4.5279	5.862	4.5922	4.6616	5.2494	5.0308	2.4647	3.8953	5.2754	6.09	5.8467	4.4107	4.4162	5.155	4.4542	4.7109	3.4289	4.5607	4.5084	4.4443	5.1607	5.5814	4.862	4.5185	6.3877	5.5632	5.314	5.709	5.2399	2.9523	4.3597	5.2479	4.8968	5.1839	4.7093	5.7431	5.5062	5.5981	5.1981	6.0661	4.6719	5.7589	6.0657	5.4679	3.3363	5.845	5.6014
PF3D7_0709300.mrna1_1	PF3D7_0709300.mrna1_1;747	747	5.9277	5.5151	5.0518	4.347	1.0841	2.5826	4.7344	4.511	4.943	4.1906	3.9718	3.8963	4.3604	2.5777	4.1554	3.7613	5.5552	3.9709	3.3716	3.1795	4.6496	4.9406	4.3868	3.7634	4.5367	2.5729	2.9819	3.9514	4.6781	5.8128	5.4175	2.5059	4.1285	5.2563	4.854	3.7082	4.6668	4.0453	6.3827	3.6554	4.266	3.4634	5.0548	3.6949	4.3834	3.3089	4.9991	5.3985	5.0179	3.6485	5.7079	4.1779	3.2016	5.3944	5.1538	2.8298	3.839	6.1649	5.1489	4.5981	5.0548	5.889	4.0798	3.6949	4.1691	4.5601	4.3916	5.3399	4.2418	4.7377	4.1659	4.9982	5.5644	5.6061	5.1416	5.6656	6.4005	3.7366	5.4333	5.0023	3.3937	4.0383	4.3561	3.5223
PF3D7_0709300.mrna1_1	PF3D7_0709300.mrna1_1;748	748	6.3475	5.3981	4.8605	5.0063	4.8605	4.7613	6.1342	5.2913	5.0228	6.4848	5.3118	4.7328	5.4705	1.9672	3.5789	5.4861	5.6135	5.5635	3.9523	5.9533	5.1898	5.5151	6.143	5.7317	5.9914	4.9625	6.023	5.3288	5.714	5.2246	5.7874	4.3964	5.7344	6.2244	5.4938	5.0365	4.6182	5.0461	4.86	5.6349	5.1719	5.2968	5.4731	4.7137	5.0228	4.9495	5.9509	6.4264	5.7118	6.1637	5.5567	5.2559	3.9449	7.1658	4.9212	4.8575	4.7257	6.497	5.9357	5.1639	5.8019	6.1385	5.9162	5.8885	5.2615	5.3096	5.4796	5.328	5.5005	5.2891	5.4131	5.6565	6.0736	5.9148	6.4482	5.7621	6.7401	6.382	8.2306	5.0531	6.234	6.5168	5.6035	5.8037
PF3D7_0709300.mrna1_1	PF3D7_0709300.mrna1_1;749	749	6.0781	3.5934	4.7586	5.3462	3.1194	3.0704	6.3302	5.3923	4.9131	5.926	4.7682	1.856	6.3189	3.2449	3.7866	5.4336	5.4912	4.5993	3.4182	3.9107	4.2906	5.09	5.8215	4.7382	5.3154	4.225	5.7999	5.1627	4.7109	5.8076	6.3452	4.8006	5.251	5.4323	5.5619	5.4986	4.4647	3.5874	5.8846	5.479	5.4857	5.3129	5.3494	5.2657	3.8709	4.8384	3.1506	6.1912	5.878	6.3051	5.5075	5.5457	4.1993	5.5954	5.7298	4.8339	4.6171	6.7223	6.4619	6.1928	5.7679	4.7729	5.3579	4.1969	4.6159	4.4899	5.9074	5.281	5.9205	4.4074	5.114	3.9662	6.3693	5.841	6.6631	5.7861	5.9602	5.5385	6.4048	5.1875	5.2157	5.3775	5.4243	4.6035
PF3D7_0709300.mrna1_1	PF3D7_0709300.mrna1_1;750	750	5.7892	4.4575	4.2935	4.8977	2.5898	4.9699	5.4084	5.4293	2.6576	5.7737	3.3074	3.0566	4.9722	0.1243	4.2219	5.0215	6.0976	4.228	5.0488	4.073	6.0481	4.9607	5.9547	5.7151	5.4854	4.8032	5.3516	5.4555	4.1522	5.2802	6.57	4.5286	5.9896	5.5762	5.2353	4.7076	3.2016	3.856	7.0514	6.116	4.3038	4.9814	6.0843	2.7549	4.9639	4.5583	4.6786	7.0483	5.3082	5.527	5.5276	4.5429	4.0009	4.9155	4.9026	5.3868	4.2304	6.0034	5.9595	6.229	6.275	6.4552	4.8555	5.6899	5.9284	5.0036	5.3012	4.8575	4.9288	4.2563	4.3667	5.6676	6.1771	5.2288	6.0281	5.5245	6.2367	6.4886	6.0306	5.1671	5.8161	5.1546	4.3618	5.9167
PF3D7_0709300.mrna1_1	PF3D7_0709300.mrna1_1;751	751	6.4281	4.6229	5.1663	5.0785	3.5447	5.0925	5.3352	5.7004	4.3291	5.9855	5.8032	5.2566	4.853	1.384	4.6444	6.0836	5.373	5.0811	4.8374	5.5662	4.4995	5.78	5.9713	4.4673	5.7973	4.8817	5.2619	4.0618	4.4841	6.1018	5.1675	5.3865	5.0734	6.2403	5.3709	4.7996	4.4867	4.3031	6.059	5.1469	6.0764	5.4835	5.8058	3.844	4.6118	5.0197	3.8914	6.2547	6.4751	5.4469	6.0507	6.0892	5.3377	5.7214	4.1587	5.3576	4.568	6.2561	6.2141	5.7479	5.7721	5.106	5.3323	4.9946	5.4722	5.1815	5.3854	5.3923	5.1189	5.6061	4.7323	4.9378	6.3388	5.5853	6.2075	5.6058	6.4611	5.5892	5.5304	5.4935	5.3176	4.6559	5.2223	5.6707
PF3D7_0709300.mrna1_1	PF3D7_0709300.mrna1_1;752	752	5.7401	4.8733	5.4983	5.3816	3.9523	2.926	5.849	3.9021	4.7274	4.7692	5.1227	2.8836	5.9274	2.4725	4.0179	5.6551	4.7871	4.9732	4.6311	5.6778	4.7208	5.3331	6.3388	4.9616	5.7993	4.3903	3.7506	4.5886	5.2776	4.7082	5.7795	5.7766	4.6588	5.5395	5.7085	4.2585	4.3519	4.5945	5.6927	5.1416	5.888	4.5783	4.6542	4.8324	4.0747	5.1085	5.3875	6.5993	4.812	4.765	4.8919	5.0553	3.717	4.7913	4.4094	2.8718	5.3809	5.6631	5.9699	5.3663	5.5777	5.5741	5.1969	5.8704	4.7398	4.5838	5.7458	4.4581	3.8846	4.5129	4.0054	5.0985	6.1218	4.6206	5.5367	4.7724	6.1142	5.1301	6.007	5.545	4.7939	4.9672	4.845	4.696
PF3D7_0709300.mrna1_1	PF3D7_0709300.mrna1_1;753	753	6.0248	5.5993	5.3896	4.9814	3.7015	5.0909	4.7655	3.4436	1.2388	5.5619	3.5668	4.6724	4.7897	3.406	3.3031	5.0742	4.9644	3.4944	4.1643	4.3277	4.8176	5.2802	5.5829	3.6893	5.0955	2.9598	4.0426	4.8977	4.5801	5.3892	5.7965	4.5304	3.991	5.1574	3.0144	3.1522	4.1867	4.5298	4.8851	4.9588	5.0828	4.0635	5.1457	4.7819	4.6966	3.3743	4.8258	5.6913	5.0635	5.1243	4.7409	4.7186	2.844	4.4269	4.6311	4.1953	5.2847	5.5027	5.3834	4.9406	3.8349	4.3646	4.7065	4.1787	4.813	5.7629	3.7887	5.2288	4.337	4.0374	3.8032	4.5279	4.6887	5.1771	5.2924	5.1119	5.2946	4.6177	5.4439	4.5014	4.3757	2.9523	4.8379	4.3868
PF3D7_0709300.mrna1_1	PF3D7_0709300.mrna1_1;754	754	5.8615	5.392	5.0592	4.904	2.8856	4.7981	4.9093	5.3103	2.3896	6.223	3.2898	3.8718	4.3074	3.1747	5.2319	4.2265	5.0798	2.8176	3.2824	6.031	4.9905	5.1961	5.3147	5.1703	5.0815	3.2079	3.8679	4.917	6.3828	4.99	6.1012	4.0618	5.5638	5.6328	5.717	4.0365	4.9869	4.7592	5.6857	4.7142	4.7975	5.7957	6.8321	5.0832	5.1969	4.5002	4.0339	5.3169	4.9198	3.8032	5.5595	5.0303	3.3205	4.8135	4.8074	4.4777	4.2705	5.7695	5.3005	4.9547	5.3576	5.7043	5.5859	5.2426	5.0255	5.0652	4.2079	4.6932	4.7592	4.7355	4.4121	5.5008	5.4226	4.7724	6.1016	5.0997	5.7653	5.6781	7.2989	5.6896	4.7708	3.8669	4.6041	3.4712
PF3D7_0709300.mrna1_1	PF3D7_0709300.mrna1_1;755	755	5.8686	5.4486	5.4453	5.2059	2.7442	5.6467	5.5497	4.269	3.366	6.0555	5.0303	4.1218	5.6594	4.3212	4.8304	6.1835	5.4845	4.5607	6.2525	5.0845	5.7268	5.8427	5.4145	5.2536	5.7431	3.2735	3.9846	4.862	5.7222	5.4607	5.7544	5.8694	5.7663	4.9941	5.8452	4.3561	3.8104	4.9736	6.5068	4.8475	5.6124	5.5317	5.6899	4.5014	5.2168	5.246	4.6616	6.1291	6.5245	4.9098	6.4832	5.7533	4.6023	5.327	6.6942	4.2403	5.4469	6.3581	5.5999	6.1418	5.477	6.1404	5.5326	5.5586	5.2196	5.3323	6.1665	4.153	5.14	4.7071	5.157	5.5373	7.0277	6.0112	6.1955	5.1301	6.1795	6.1542	6.2172	5.3223	4.464	4.0635	4.9607	4.0009
PF3D7_0709300.mrna1_1	PF3D7_0709300.mrna1_1;756	756	6.3313	5.632	5.1711	5.5301	4.9773	4.9505	5.6605	5.3219	3.8934	5.9045	5.7923	4.4155	5.2234	6.0518	6.0085	4.263	5.0725	5.0215	5.3646	5.582	5.3431	4.5298	4.846	4.9122	5.8281	3.4854	5.0972	5.1691	5.5686	5.4303	5.3649	5.3533	5.0807	5.9373	4.925	3.6241	4.2464	5.3988	5.4851	5.3628	5.4263	4.8615	6.3763	5.0117	4.4243	5.1863	4.7225	5.9167	5.1301	5.4832	5.6775	5.9544	5.0325	4.0027	4.0712	4.7393	3.9928	6.3149	5.5892	6.0947	5.4947	6.342	5.3096	5.3338	4.5527	5.2044	4.8948	4.6094	4.841	4.9369	3.306	5.4731	5.3913	5.2361	5.7156	5.7173	6.5278	5.7434	6.4816	5.4764	4.3868	5.3462	4.6358	3.8074
PF3D7_0709300.mrna1_1	PF3D7_0709300.mrna1_1;757	757	5.916	6.1164	5.3572	4.98	3.5435	5.6721	5.9948	3.3827	3.5211	5.6769	5.2653	5.0054	5.588	2.585	5.0126	4.9383	5.879	4.6999	4.7714	5.627	5.5053	4.6305	5.7986	3.6803	4.9695	5.1961	5.0076	5.4131	6.116	5.2373	5.6991	5.0768	5.4128	5.4581	5.235	2.8319	4.0712	5.1202	6.225	4.1859	5.6118	5.5919	5.223	5.0866	5.2449	4.6058	4.696	5.6582	5.4393	5.5367	5.5817	4.9896	4.4777	5.278	5.151	5.2261	4.2494	5.7848	4.6053	5.1735	5.3158	5.8495	8.0046	7.3112	4.8079	5.8634	5.2612	5.238	4.5729	5.1775	3.0993	4.8084	4.4976	6.2334	5.9181	5.7417	5.3875	6.2965	8.0241	4.7323	5.2578	5.1663	3.9212	5.3971
PF3D7_0709300.mrna1_1	PF3D7_0709300.mrna1_1;758	758	6.8761	6.0583	5.694	5.5429	5.4489	7.9946	5.5659	5.2242	4.8777	7.0208	5.812	5.5978	4.7247	5.1667	6.6526	5.7608	5.6135	5.6772	4.969	8.3516	6.0161	3.904	5.2731	5.6963	7.1003	6.5863	7.0154	5.7666	9.1756	6.8107	6.2196	4.1052	5.7975	7.7582	6.7965	7.1806	6.2957	6.644	7.1839	4.1449	4.8435	5.9451	5.5847	6.6149	4.9837	5.1819	5.625	5.6238	5.5419	6.2615	6.962	5.8612	4.8812	4.2824	6.8169	4.3646	5.8025	6.0241	6.1512	5.5807	4.8212	7.8723	10.4823	10.0144	5.2728	6.8689	5.3198	5.8288	6.5983	5.9338	5.7869	5.7466	6.7844	5.8032	5.898	6.0689	7.1942	8.183	9.7185	5.4761	6.4591	6.6489	5.8495	5.9665
PF3D7_0709300.mrna1_1	PF3D7_0709300.mrna1_1;759	759	6.6575	7.1229	8.7142	6.0657	5.6174	6.7669	7.5377	6.7585	6.9981	6.8636	8.4395	6.6119	6.4043	7.0629	7.1166	8.4735	7.0875	8.5042	5.9966	8.7713	7.6151	7.1501	6.0092	8.2981	7.1996	7.729	9.6709	6.3056	8.7301	7.5467	8.0699	6.4029	7.6876	7.3532	8.1216	10.0378	6.7948	6.2928	5.7923	6.6272	5.272	7.4219	7.9668	8.291	6.9012	5.9768	5.89	6.4717	6.4735	10.4149	7.739	8.3117	6.8551	7.5889	5.9042	4.9977	6.1657	7.2746	6.3896	7.1765	6.0485	8.7624	10.7349	9.8454	7.1279	7.1466	6.5295	6.4254	7.5315	6.4901	5.8482	6.394	7.7431	6.9654	6.9549	6.3764	9.6126	9.1242	9.3985	7.1495	7.3347	7.2008	6.8496	6.9742
PF3D7_0709300.mrna1_1	PF3D7_0709300.mrna1_1;760	760	6.5084	10.7918	7.3711	6.6165	6.7204	7.0318	7.7169	6.4375	7.2045	6.9893	6.7799	6.7302	6.5441	6.451	7.3529	8.2665	7.1332	7.734	5.5276	9.5289	6.6212	7.2801	7.2961	7.7913	5.7866	8.2192	9.1994	6.6633	9.4919	5.898	7.3682	7.2636	7.7556	6.5452	8.5102	9.771	6.3457	6.1733	5.9425	10.0532	5.7442	5.318	7.0221	7.006	7.4227	6.4862	6.6459	7.2824	6.6424	7.5033	7.1354	7.6682	6.4538	8.0306	6.7497	6.0501	5.9887	6.723	6.6244	6.5721	5.7511	9.5201	10.1812	8.0319	6.8949	7.6889	7.0168	5.9821	7.4845	5.7853	6.2935	5.0879	7.6135	6.6353	6.7802	6.1975	9.3546	8.5913	8.9836	7.4641	7.5117	7.8222	6.2073	7.4773
PF3D7_0709300.mrna1_1	PF3D7_0709300.mrna1_1;761	761	6.5532	5.3844	7.6761	6.4534	4.5801	6.8075	7.6959	6.5176	5.3516	6.2194	6.8846	5.8415	6.4899	4.0985	7.7829	8.3335	6.8813	7.8021	4.942	8.8605	6.1906	6.9759	5.5686	7.4852	5.489	7.8764	9.0467	6.234	9.3018	5.7189	7.4295	5.6232	6.9787	5.8392	7.7415	9.0204	6.5155	6.0358	5.3621	5.1851	6.0181	6.07	6.8221	7.04	7.0221	6.5095	6.537	5.6699	6.2733	6.8144	7.1887	6.5309	6.188	7.7593	6.3375	8.0858	5.8324	6.3863	6.1283	5.9791	6.266	9.5346	9.9276	7.3763	7.0737	7.1038	7.0185	6.0839	7.6121	4.706	4.9514	5.7093	6.65	6.3863	6.1709	5.5311	9.8681	8.5527	8.4093	6.947	7.517	7.7687	6.567	7.4845
PF3D7_0709300.mrna1_1	PF3D7_0709300.mrna1_1;762	762	6.7766	5.8056	6.5234	6.0038	6.5629	9.6954	7.6204	5.8482	6.9647	7.0465	7.5629	5.8652	5.877	7.1853	9.8372	8.8868	6.3985	6.7201	4.7597	8.0954	7.0744	5.1445	5.5304	8.3442	6.0488	6.757	7.4205	5.1997	8.3073	6.9756	7.4961	5.3618	8.0395	6.0551	6.7533	7.7246	5.3291	6.8965	5.1387	4.9054	5.6893	6.0706	6.5223	7.3938	5.6363	7.1976	6.0483	5.5692	6.9424	7.116	7.0283	6.7293	7.0156	7.559	6.3595	7.8561	4.6017	6.7163	5.8875	6.2093	6.2067	8.8695	9.5765	6.5166	7.1206	7.212	7.761	5.7065	7.5343	6.5312	6.8561	5.6372	6.7448	5.8686	5.5033	4.814	10.6661	8.7565	7.4927	7.3191	7.5155	7.8541	7.2615	7.4121
PF3D7_0709300.mrna1_1	PF3D7_0709300.mrna1_1;763	763	6.4558	5.9653	4.7766	5.8814	3.488	6.5264	6.3693	4.9873	4.9713	6.2837	7.0354	2.3978	5.9224	4.1675	6.7635	7.3503	5.7241	5.4558	6.4583	7.0243	6.0481	4.7148	5.4403	7.1852	5.6812	6.3212	5.8319	5.3916	7.1028	6.9445	5.6106	4.4148	7.0649	5.7225	6.7351	5.9995	5.5777	5.6871	5.0942	4.9355	6.0531	5.9172	6.101	6.132	4.189	5.8298	6.0687	5.3154	5.9568	5.8768	5.842	6.2502	6.1235	7.1179	5.6436	6.1048	4.9326	6.1449	5.9777	5.1223	5.7369	7.4291	8.1878	5.6913	5.7714	6.2196	6.1022	5.5333	6.5438	5.2055	5.671	4.8987	6.0052	5.8012	5.9656	4.6943	7.5178	6.8695	6.7038	4.594	5.5847	5.9507	5.6447	6.9866
PF3D7_0709300.mrna1_1	PF3D7_0709300.mrna1_1;764	764	6.4065	6.7838	5.3771	5.6985	5.9112	6.5265	5.2098	5.6826	5.9119	7.2954	6.6886	7.5711	5.7098	5.6358	5.4476	6.7068	5.7837	6.7996	4.4957	5.8716	6.8803	5.7827	5.0866	5.3743	4.2502	4.6282	5.5466	5.0148	6.4248	6.7342	6.3067	4.8728	5.3448	5.1198	4.7219	6.0239	4.6456	5.0378	5.4236	5.4848	5.0246	4.5862	3.7495	4.4744	6.2677	5.6358	4.3052	6.3341	5.5106	5.5097	5.8485	5.4005	4.8782	6.3466	5.2296	5.0321	4.765	6.649	5.5444	4.1473	5.9098	8.4616	6.1006	4.5466	6.1408	6.2798	5.1914	5.1627	6.1089	5.5898	5.7002	5.2141	7.7826	6.0768	5.1615	5.5759	9.3626	5.96	6.1479	6.3554	4.9662	4.942	5.2843	6.5773
PF3D7_0709300.mrna1_1	PF3D7_0709300.mrna1_1;765	765	5.7393	6.714	5.596	5.1886	3.4101	6.0559	5.4963	3.7137	4.7629	5.8694	6.0566	5.1094	5.8841	4.033	6.85	6.1293	3.8758	6.0047	5.3723	6.0727	7.1681	5.0255	6.7756	4.4469	4.9887	3.8728	5.1156	3.9882	7.1954	7.3802	5.6226	6.9907	5.4656	5.0103	4.7301	6.015	5.2315	5.8844	5.479	6.0281	3.6713	4.1069	5.2705	4.0841	5.0712	5.5429	5.742	5.4179	4.6685	4.6639	4.9388	4.6276	5.0605	5.6291	5.4777	5.2683	4.588	3.342	4.7897	4.5826	5.4947	7.5641	6.557	5.862	4.6559	5.0828	4.3985	4.5217	4.8283	6.0094	4.5292	5.7238	5.4614	5.5336	5.1997	6.0494	8.1607	5.4333	6.3122	5.254	4.9837	4.1803	5.6645	5.4535
PF3D7_0709300.mrna1_1	PF3D7_0709300.mrna1_1;766	766	6.0887	4.4912	5.4538	4.8089	4.1052	4.8851	5.3494	4.5503	3.406	6.2048	5.9812	5.739	4.4202	5.1914	4.3067	5.393	4.9639	4.6035	5.1202	5.6165	4.7908	3.841	5.0396	4.8972	5.6574	3.5583	3.5838	5.342	6.3827	4.9828	5.7274	2.0635	4.6753	5.3085	5.5447	4.5103	4.1391	5.0747	5.6064	3.9551	4.7618	4.8904	5.288	3.9146	4.842	5.1383	5.4303	5.2913	4.5242000000000004	4.1803	4.9189	4.2304	4.3674	4.607	5.0317	4.3284	4.1961	5.1743	4.5154	4.464	5.0764	4.9777	4.6865	3.6029	2.9317	4.8982	4.1835	3.7981	4.0661	5.2176	3.9736	3.6311	5.4838	3.6439	5.2207	5.0535	5.8094	5.0976	5.5647	4.9045	4.1085	4.5699	5.4728	4.7442
PF3D7_0709300.mrna1_1	PF3D7_0709300.mrna1_1;767	767	5.6719	5.7015	5.5292	4.6628	4.06	6.3688	4.7861	4.7829	2.4033	6.9769	7.4094	4.6651	3.5981	5.4738	6.1763	4.7511	5.4555	6.4388	5.3056	7.4566	6.5586	4.6182	5.6197	5.047	7.7942	4.7263	5.5361	5.0652	7.3992000000000004	6.986	5.5509	5.5267	4.5999	8.2184	5.1619	4.1787	2.6299	4.2555	5.7293	5.0811	5.5497	4.4867	3.7645	6.375	4.4429	2.1375	4.4249	6.2194	4.5398	3.6241	5.7029	5.0794	3.9919	6.6171	6.3546	5.2847	4.2743	5.78	5.4453	5.5497	6.2098	7.4549	8.4772	4.382	3.7581	6.2069	4.6921	5.2479	4.0505	5.0687	3	4.8125	5.6602	5.4453	5.7279	5.7309	6.7997	6.2776	5.2323	4.7517	5.6017	3.9107	5.8763	4.3611
PF3D7_0709300.mrna1_1	PF3D7_0709300.mrna1_1;768	768	5.9435	6.0944	3.3406	4.9805	5.2426	6.2182	5.2865	4.7054	4.5969	6.4217	5.8071	4.3016	4.8972	5.0841	6.4423	4.8263	5.7093	4.0099	4.4469	5.2133	7.1227	4.585	5.9628	3.925	5.0219	4.0505	6.2394	4.437	5.9456	7.1548	6.7983	6.7983	4.2891	5.4624	4.6147	5.1687	4.225	5.1643	5.3547	5.2067	4.7819	4.2547	3.9269	4.0215	3.7015	3.8639	5.3785	5.144	4.1587	5.3684	6.2823	5.9071	4.8369	5.2525	5.0794	5.2472	4.8728	5.5283	4.516	4.7798	4.9406	8.1338	4.5354	5.5116	3.844	5.0514	4.1144	5.9148	4.6346	5.4403	5.4138	5.1457	4.6456	5.26	5.3892	5.1131	7.826	4.9486	6.3887	4.2357	4.9547	4.696	5.1771	5.6209
PF3D7_0709300.mrna1_1	PF3D7_0709300.mrna1_1;769	769	5.8763	5.8035	4.3441	5.6943	6.4922	7.1681	4.6047	4.4243	5.8189	5.9898	4.7991	4.6645	4.4356	5.7821	6.4328	4.8043	5.1056	4.7274	3.7602	5.155	7.8597	3.9505	6.859	5.2924	4.7115	4.3971	6.9704	4.0312	5.7439	7.2483	5.1014	8.6059	5.3085	4.8963	4.2411	7.6416	4.5886	5.6418	4.6508	3.8339	5.1227	4.0277	4.2623	4.3882	3.5373	3.8207	5.55	5.0691	3.9837	6.347	4.8156	4.8084	2.9279	6.0195	4.5478	5.1218	4.8298	5.375	5.347	4.9146	4.6645	6.3828	6.633	5.2716	5.4522	5.8819	3.9021	5.5154	4.6392	5.2475	4.8094	5.4029	5.8723	7.251	5.2059	4.3533	7.3018	4.2016	5.6513	5.4216	6.0081	4.0942	6.2718	4.5916
PF3D7_0709300.mrna1_1	PF3D7_0709300.mrna1_1;770	770	5.2839	4.4976	5.4767	5.5002	5.1922	5.2998	4.9787	4.856	4.1723	5.841	4.235	3.3964	5.033	5.9093	6.116	4.6651	5.0135	3.3103	4.7479	4.8704	7.7883	4.6943	6.9668	4.9117	4.6473	4.5534	7.943	5.0418	5.6542	6.9598	4.757	9.1273	4.8268	5.0126	3.3827	7.2625	4.858	5.6232	4.8258	3.5656	3.9727	6.4835	3.585	5.1803	4.8605	5.2517	5.2032	5.0334	4.7153	4.5292	5.6562	5.4919	3.9317	5.3583	4.8263	6.0879	5.0014	5.3248	5.9203	3.3462	5.6511	6.4175	5.3143	4.9406	5.3388	6.1142	3.5753	3.9616	4.7065	4.851	4.6769	3.7344	6.4152	6.2163	4.9011	6.2946	7.8436	3.6993	5.578	4.4128	6.3865	5.0179	6.0697	5.91
PF3D7_0709300.mrna1_1	PF3D7_0709300.mrna1_1;771	771	6.2688	5.0879	6.6619	5.1587	6.1587	5.9246	5.3885	1.1309	4.742	6.3161	7.4902	4.7819	5.0747	6.308	6.14	5.5407	4.8555	2.9355	5.6244	4.0849	6.6066	3.8738	7.106	5.803	3.0479	3.1144	6.073	4.0144	4.7076	6.0372	5.2491	7.7957	5.6238	4.6848	3.846	6.6943	2.8934	3.3951	4.6276	4.2839	2.7442	4.6685	3.99	4.3118	5.7777	4.4983	4.8171	3.0583	3.1457	3.5497	4.3681	4.6758	4.1554	4.4594	4.6645	4.9704	4.5103	5.6302	4.8283	5.0085	4.3957	5.4591	6.0016	4.435	4.0224	4.1961	4.1763	5.3667	8.2236	5.0925	3.969	5.2184	4.6165	5.1514	5.585	4.6381	5.9397	4.1127	5.3663	3.1309	5.2657	2.7845	7.361	7.9071
PF3D7_0709300.mrna1_1	PF3D7_0709300.mrna1_1;772	772	5.636	5.0108	4.9561	4.6685	4.0161	6.0103	3.9155	4.332	3.3716	5.4263	5.3056	4.5577	3.5765	4.0295	6.408	4.7474	4.4764	3.742	4.4561	4.3074	5.2802	4.157	5.1989	1.2388	4.4316	4.3349	5.3847	4.1882	4.889	5.6806	4.6685	3.3363	4.5699	5.0657	4.7735	4.9246	5.3913	4.5261	5.2589	4.5292	4.441	3.7442	4.8972	4.7735	4.0233	3.6029	5.7926	4.904	5.275	3.3561	3.9745	5.0811	4.1985	4.3125	3.9392	4.4718	4.408	4.5844	5.6232	4.7538	3.3291	4.4148	4.848	4.2456	3.8258	5.1018	4.9107	5.5342	4.2683	4.3219	4.2547	5.8117	5.7934	4.9796	5.2776	4.6662	5.6764	4.235	5.278	6	5.2884	3.8135	5.4273	5.5966
PF3D7_0709300.mrna1_1	PF3D7_0709300.mrna1_1;773	773	5.5814	4.1819	4.0418	4.8043	3.4222	5.5176	4.5185	3.3951	3.3813	5.5376	5.575	4.8709	3.7115	3.5945	4.6011	5.2987	4.6882	2.8258	4.8812	2.5311	5.5981	3.2705	4.9326	2.1276	8.1491	2.9873	6.9117	4.4449	5.1342	5.3806	5.2517	4.2334	4.8664	8.9415	4.5699	5.4944	4.1795	4.2095	5.0993	4.0365	2.7929	3.7366	4.6206	4.0531	4.3597	4.0479	5.1803	5.5382	3.557	3.7761	3.8856	4.4236	3.4005	4.1538	5.1675	2.2048	4.6639	4.5236	5.3341	4.3597	5.2323	4.7996	2.9561	5.4243	4.5072	5.3158	3.2141	4.6011	4.4548	4.382	4.8938	4.6346	4.6011	4.8836	4.9131	4.6513	5.3316	2.9964	5.3096	4.8001	5.4565	4.6229	3.228	3.903
PF3D7_0709300.mrna1_1	PF3D7_0709300.mrna1_1;774	774	5.7605	4.9523	4.5091	5.025	4.7934	5.9103	4.9681	3.7463	3.9467	5.465	4.6542	4.1416	4.6662	0	6.4091	5.1655	5.2821	2.9964	4.8217	5.739	5.0058	4.3882	5.1039	4.717	6.7329	5.0277	4.2935	4.0233	5.6795	4.9184	5.2653	3.1489	4.7986	6.7308	4.6264	1.3277	3.7093	5.202	4.8455	5.2032	4.3681	4.975	4.488	3.7355	5.2858	4.6444	4.3023	3.853	3.8309	4.0321	4.4535	4.4209	4.1803	4.9727	5.2746	4.0277	5.0721	5.1481	5.0862	4.4316	4.9131	5.7374	3.278	5.263	3.969	4.9704	3.8237	5.0466	3.3031	4.735	1.9373	5.2426	4.5491	5.1465	5.3684	5.3586	6.0725	5.2422	4.8644	4.0687	5.0921	4.785	4.1922	2.4436
PF3D7_0709300.mrna1_1	PF3D7_0709300.mrna1_1;775	775	5.4963	4.3198	3.943	2.3561	2.9982	6.027	3.0704	3.9837	2.3161	5.8743	5.2529	3.1194	4.6153	0	5.7366	5.3813	4.7382	4.0215	4.3284	4.366	4.211	4.5373	4.963	5.6261	7.1531	3.5558	3.2615	3.441	4.4757	5.2765	4.9973	3.0738	5.0426	8.0895	4.5292	4.4686	5.0496	5.2095	4.8943	3.4489	4.6212	2.4542	4.5868	3.1043	3.9467	3.8022	4.0892	4.1276	3.6053	3.861	4.0479	3.7049	3.5261	5.6118	4.7835	3.4803	4.6719	5.1647	4.8309	4.4067	5.8352	5.0099	5.2551	4.6064	5.2491	4.1946	4.557	4.3554	4.0557	4.5329	4.2876	5.2246	4.862	4.4725	5.7584	4.8585	5.7557	4.7803	4.5527	4.3792	5.1239	3.3547	5.1679	3.5261
PF3D7_0709300.mrna1_1	PF3D7_0709300.mrna1_1;776	776	5.8071	5.6682	4.4269	2.7929	3.5484	5.4851	4.8875	4.466	2.3219	5.4446	4.1135	4.1811	4.7751	2.5826	5.383	5.4741	4.8505	4.4725	3.9837	4.1771	5.2828	3.4725	4.9006	6.0005	7.986	5.3089	4.6921	3.905	4.0045	5.5886	5.7447	3.6229	6.2983	8.7325	5.4676	4.1457	4.2227	4.7377	5.0103	3.0144	4.4476	4.2713	4.0925	4.7049	3.9598	4.7328	4.673	4.9982	3.98	4.4416	5.225	3.4396	3.5558	5.2126	5.5002	3.9782	3.8629	3.848	5.1783	4.9991	5.3462	4.5981	4.5583	4.9179	5.2296	4.8263	3.6656	3.9855	3.497	4.9722	4.5607	4.7214	4.6798	4.3827	4.735	5.0391	5.9155	5.0544	5.1206	4.2472	5.3384	3.9955	3.8836	4.4957
PF3D7_0709300.mrna1_1	PF3D7_0709300.mrna1_1;777	777	5.5429	4.7965	4.4555	4.4249	2.9165	5.1863	4.4614	3.6837	2.2296	4.7777	3.7377	5.0339	4.5122	3.2913	5.4954	4.4555	4.1318	0.2987	4.0479	4.3688	4.7409	4.742	4.8738	4.8099	4.5993	1.8797	2.275	3.9079	4.6938	4.5179	4.5116	3.2555	5.9246	6.1989	2.3306	2.6893	3.144	3.8649	4.306	4.2683	2.1375	4.4476	2.6803	4.0618	3.189	3.6837	4.7929	4.8674	7.8833	5.6346	4.121	4.6381	3.332	4.9021	5.4039	4.1635	4.3356	5.1583	5.4728	3.7538	3.9791	5.193	3.26	4.4135	4.7148	4.8475	4.9189	4.6854	5.0193	5.0579	3.0391	5.546	4.1579	4.9208	4.8146	4.4995	3.8797	4.5552	5.1522	3.7677	4.4957	5.2188	4.3291	4.314
PF3D7_0709300.mrna1_1	PF3D7_0709300.mrna1_1;778	778	5.2513	5.328	3.9579	4.4634	3.2884	5.3216	4.742	4.8435	0	5.6188	2.568	4.4496	3.6064	3.4751	5.6645	4.6753	5.1094	4.3248	3.5509	4.0391	5.5922	4.9392	4.0985	6.405	5.5151	3.8649	3.7366	4.2532	4.7361	4.9265	4.843	3.6713	6.5573	4.6854	4.4303	3.9662	5.3561	5.1985	5.2184	4.5969	3.851	4.5705	5.0531	4.4803	3.8237	3.9982	4.6565	4.5292	2.8278	3.9644	4.2668	5.4303	3.2126	5.204	2.7949	4.0224	5.4466	5.6798	5.31	4.9977	4.2472	5.5176	3.8001	4.6433	4.8278	4	3.5122	4.5435	4.4705	5.0755	4.3031	4.6758	3.6147	4.9796	5.6954	4.5053	5.6574	6.0581	5.3775	5.223	1.1699	3.2434	4.4303	5.5807
PF3D7_0709300.mrna1_1	PF3D7_0709300.mrna1_1;779	779	4.6427	5.1014	4.8293	4.0135	3.2311	5.7065	5.0444	2.2203	2.5945	5.272	4.6775	5.254	5.0206	2.7027	3.6159	5.6165	5.3628	2.8972	4.3834	3.441	5.5298	3.1763	4.2645	6.6868	5.0334	1.9523	4.189	3.6112	3.1763	3.5021	5.0461	2.7908	6.6762	4.6352	4.5552	3.8339	3.9718	4.3505	4.7501	3.9791	3.3291	4.2342	4.1691	3.9279	4.1218	3.7549	4.9809	3.3923	4.5148	2.1538	4.7777	4.4995	2.3896	4.5323	4.0081	4.2048	3.847	5.1173	5.2001	3.5361	5.3761	4.4046	4.9584	4.2149	3.943	4.9964	4.3653	4.2854	4.1027	3.7708	4.2055	3.7698	5.3338	2.0108	4.0453	4.0875	5.3516	5.3954	5.437	6.6454	5.5226	3.1619	4.3533	3.3547
PF3D7_0709300.mrna1_1	PF3D7_0709300.mrna1_1;780	780	5.6943	5.1457	5.093	4.2876	7.281	6.2075	4.5435	3.9598	6.7986	5.6817	4.5292	4.5564	5.07	7.9412	5.4899	4.3625	5.8243	6.0951	3.7148	4.5601	5.5217	3.6017	5.2798	6.4386	5.1546	3.189	4.6023	3.905	4.2087	5.7544	5.4283	2.9635	7.4489	5.0807	4.2365	2.5874	4.8841	3.5348	5.302	3.7592	3.4343	4.1811	5.1043	4.8089	4.843	3.2126	4.1514	5.2161	3.3716	3.8339	4.8207	5.1619	3.6859	3.1651	4.1473	2.7334	5.347	5.6355	5.2593	4.5558	4.797	4.8714	5.3736	5.1481	4.7463	4.6949	4.079	5.5635	4.8812	4.8758	4.1554	4.9959	6.5635	5.057	3.842	4.8649	5.8014	5.7407	5.1285	5.3799	3.8963	4.7469	6.4603	4.9887
PF3D7_0709300.mrna1_1	PF3D7_0709300.mrna1_1;781	781	5.5877	5.2468	4.8309	4.5874	4.4436	3.8866	5.1827	3.7887	2.5801	4.354	5.1391	5.8402	4.4107	2.8797	2.3103	5.1202	4.6859	2.9449	1.6826	4.6576	4.8934	3.9364	3.9279	4.1851	5.7549	3.009	2.0036	4.8718	3.4568	5.025	5.3295	2.4568	4.8846	4.904	4.3723	4.9533	4.8723	4.441	4.9006	5.1659	3.9117	5.2521	4.4222	5.2939	4.5148	4.433	4.9016	5.9148	4.3681	4.0365	5.0193	4.5527	3.5874	5.5586	4.2118	3.2675	5.0772	5.3614	4.354	4.9284	4.3441	4.4276	3.2095	5.4326	5.0976	4.384	4	4.5292	4.682	5.0892	1.0772	2.8237	5.2048	4.7772	4.784	4.5404	5.9463	5.3526	5.9193	4.1731	3.4155	3.6668	4.2048	4.61
PF3D7_0709300.mrna1_1	PF3D7_0709300.mrna1_1;782	782	6.5368	8.2501	5.1514	4.7782	1.6915	4.8545	6.3069	5.0126	5.1214	6.1031	5.1627	5.3041	5.2836	0.6229	4.0365	5.6026	6.1027	3.844	4.7425	5.6753	4.4087	5.0605	6.9687	6.0161	4.8802	5.0184	4.3923	5.6014	5.4456	5.9823	5.6927	6.6683	6.2774	5.114	5.0592	3.332	4.5868	4.889	5.4874	7.6587	6.7276	4.1731	5.3455	4.9103	5.3132	3.7897	5.3089	6.5741	5.4634	2.991	5.8844	5.9841	4.4522	6.0141	4.8505	3.079	3.9136	6.53	6.0873	4.8293	5.5176	5.8853	7.9892	4.9928	5.7334	5.4861	5.8465	5.0347	5.3813	5.2483	4.9322	4.6904	6.6814	5.9279	6.0347	5.06	6.749	7.2139	5.2254	5.6696	4.6622	7.2166	4.9397	5.2979
PF3D7_0709300.mrna1_1	PF3D7_0709300.mrna1_1;783	783	6.5998	5.5747	4.7054	4.6229	4.189	5.4578	5.9392	5.4957	4.7393	5.7145	4.8043	4.4289	5.6085	3.5059	4.8718	5.8861	5.4767	5.1583	5.4841	4.6323	4.4835	5.6023	5.8362	5.5689	4.9064	3.4396	5.6465	4.814	5.1926	5.8495	6.3365	5.0828	5.8344	5.7884	6.2382	4.5248	4.3785	5.5573	5.5078	5.5333	5.8457	4.9016	6.0959	4.1185	4.4155	4.3212	4.0241	6.5543	6.2042	4.6346	5.4043	5.596	3.6859	5.7098	4.1906	3.5185	4.3847	5.8202	5.5348	6.015	4.9449	5.4709	5.3501	5.5777	5.0566	5.4751	4.9107	4.8125	5.6673	5.706	5.3395	5.4957	6.0041	5.3747	6.0881	5.9177	6.5348	6.0466	6.2265	4.0644	5.0201	4.9542	3.1715	4.9383
PF3D7_0709300.mrna1_1	PF3D7_0709300.mrna1_1;784	784	6.4045	5.1497	4.9373	3.6588	3.1985	4.813	5.9081	4.1481	4.393	5.855	4.8851	2.7049	5.6974	2.4931	4.7181	5.7527	5.7309	3.9991	4.7377	5.4825	5.7732	5.3971	5.2839	5.3761	5.7087	3.2342	5.814	6.0303	6.3223	4.1538	5.8472	4.6508	4.6999	5.8387	4.9658	3.9495	5.2821	5.0605	7.049	5.4627	5.2188	4.7004	5.8457	4.4718	5.1102	4.2008	4.4469	6.1344	6.5518	5.2087	6.1048	5.1595	4.0635	5.6226	4.5447	5.4558	4.588	6.1104	5.5619	4.8515	5.4512	5.5279	2.6206	5.3445	4.6988	5.0272	5.1835	5.3194	5.5683	4.0755	4.047	4.7098	5.8197	4.1811	5.4696	6.1398	5.9312	4.6938	5.6229	4.1359	4.5298	4.1771	5.497	3.4699
PF3D7_0709300.mrna1_1	PF3D7_0709300.mrna1_1;785	785	6.0325	5.3632	4.7393	5.098	2.8992	4.6375	5.2063	4.2487	3.4607	4.9103	3.0108	4.2133	4.7751	4.0312	4.5342	5.2913	4.2906	4.9855	5.3806	4.7527	5.2036	5.0303	5.0747	3.4816	5.7109	3.842	5.3111	4.9495	5.3027	4.9505	5.6513	3.6334	5.4676	5.4185	5.9167	1.696	4.7538	4.991	5.4172	4.8968	4.7463	4.8197	5.6562	3.6882	2.546	3.2898	4.7469	5.3861	4.6467	5.2145	5.5342	5.2843	3.4581	5.3892	4.9644	4.4731	4.0036	5.2234	5.394	5.1667	4.9819	4.5267	3.2839	4.8718	5.6017	5.0505	4.6713	4.7975	4.1424	4.8895	4.9547	5.1169	4.9937	5.4822	4.8217	4.5607	6.1847	4.7425	5.3366	5.0112	4.0108	3.9269	4.9444	5.68
PF3D7_0709300.mrna1_1	PF3D7_0709300.mrna1_1;786	786	5.4263	4.9274	4.916	4.332	3.8379	2.7719	5.0081	4.0583	1.2987	5.4935	3.7866	2.0704	4.857	3.2957	3.254	5.2931	6.5195	4.9298	3.2188	3.7203	4.8748	4.0747	6.0624	4.7197	5.0081	4.0505	4.2095	4.4436	4.0824	5.8592	5.585	4.4356	4.0566	4.3074	3.7192	2.8135	4.5286	5.8787	5.3799	3.8718	5.1965	4.8425	4.8268	4.7104	4.1367	3.8748	3.4621	5.384	5.5289	3.8115	5.302	3.9864	3.0618	4.5753	4.1285	3.8914	4.0418	5.6188	5.4128	4.95	4.844	4.7692	4.9561	4.9345	2.5286	5.6716	2.1243	4.8515	4.8258	4.3052	4.7043	4.4718	5.6218	4.3455	4.5662	5.5478	5.9484	5.079	5.689	3.2373	3.7071	2.8032	5.6594	5.4938
PF3D7_0709300.mrna1_1	PF3D7_0709300.mrna1_1;787	787	6.1371	5.9923	3.9279	5.1502	2.7824	4.6479	5.0166	4	3.796	5.269	3.9222	3.9088	3.5934	0.5059	3.591	4.7148	4.157	3.1985	5.1906	4.8777	5.3885	4.278	4.1643	4.6982	5.3618	2.8738	5.0674	4.6769	3.9533	5.384	5.2581	3.4542	6.1033	4.6375	4.2502	4.373	4.1473	4.5286	4.5844	3.7312	4.0206	4.4216	5.1035	3.4276	4.8202	2.7115	4.0356	4.4456	4.858	4.2795	5.5801	4.5267	3.9355	4.5874	4.4542	3.7698	4.8405	5.0206	4.7409	4.266	5.1181	5.7192	4.2396	4.5892	2.3757	5.6363	4.8344	4.2055	4.4588	3.7279	3.9828	4.2102	5.5094	4.757	4.1144	5.4912	5.9903	5.1436	5.9628	4.4594	5.2795	4.1867	4.3611	4.2373
PF3D7_0709300.mrna1_1	PF3D7_0709300.mrna1_1;788	788	5.8306	4.7751	4.6764	5.2203	3.3448	3.9383	3.9873	3.3618	2.1144	5.0721	4.5204	2.4803	4.0081	1.9373	4.0383	4.7887	5.191	4.3653	5.2687	4.9293	5.4989	4.4912	5.2176	4.0391	5.7409	3.6679	1.406	4.3597	3.4236	4.4925	5.0883	0	4.8298	4.6531	3.5447	3.2388	3.0738	5.1587	5.1981	3.7613	3.6758	4.6229	4.6616	3.0858	4.3434	3.9699	5.5807	4.9439	2.9855	3.7592	4.673	4.6398	3.2765	5.2422	4.3625	3.2001	4.7115	4.7554	4.6456	4.5601	5.2126	5.0824	4.3052	4.7527	4.7126	4.8207	3.7049	3.943	4.2906	3.6159	2.9745	4.9331	4.7819	4.3674	5.0112	5.0652	6.4335	4.7257	5.5059	2.269	4.5558	2.9727	5.4666	3.6029
PF3D7_0709300.mrna1_1	PF3D7_0709300.mrna1_1;789	789	5.1081	4.9528	4.634	4.0461	2.1276	3.3604	5.0435	1.2203	0	5.6456	4.009	4.4107	4.0824	4.0566	2.8298	5.0717	4.7629	4.696	2.9764	4.3702	4.0514	4.9964	4.6135	4.3356	4.6223	3.1424	3.9598	4.017	4.7735	3.8836	5.3614	3.0461	5.527	4.4376	4.0531	4.6662	3.4828	4.2517	4.6792	3.858	4.2487	4.5385	4.9809	3.2869	2.9819	3.516	3.7115	3.8728	3.7398	4.4436	4.0286	4.6247	4.0054	4.7021	4.2396	3.6346	2.8115	4.8217	5.0488	4.4995	4.8555	5.5607	4.2913	4.5862	3.5148	4.7565	3.6485	2.5185	4.7431	2.8053	4.9141	4.757	4.8987	4.3074	4.2426	5.5122	5.6837	3.106	4.3341	3.0942	4.4634	4.101	3.4529	4.5509
PF3D7_0709300.mrna1_1	PF3D7_0709300.mrna1_1;790	790	5.5996	5.5398	4.3491	4.5957	3.3882	4.6047	4.5705	4.4919	2.797	4.2095	4.2869	2.5059	4.5435	3.7038	3.3785	5.0144	4.6525	3.2418	4.5686	3.1391	5.4026	3.3799	4.4627	4.5248	5.1803	1.2869	3.9288	5.1643	4.2517	4.3384	5.4751	3.281	5.4705	4.337	3.669	3.251	4.3023	4.6188	4.3723	4.2016	3.2373	4.0522	4.4323	4.2494	3.3262	4.1906	4.2675	5.0531	2.5484	2.8895	5.1014	4.8963	3.079	3.7082	5.5214	3.3757	4.1252	5.0674	4.8001	4.7629	4.3978	5.0626	3.8856	4.3889	3.696	5.005	3.852	4.8929	4.7517	4.0738	3.6076	3.926	4.9805	4.7104	5.1973	5.8066	5.2475	3.8104	5.4832	3.2095	4.6508	4.218	4.0522	4.1367
PF3D7_0709300.mrna1_1	PF3D7_0709300.mrna1_1;791	791	5.1534	4.9307	4.4886	4.7425	3.5046	3.228	4.7032	2.5993	2.9598	3.9561	3.6826	3.8309	5.0772	3.757	3.433	4.8001	5.0295	4.7159	4.2048	3.6299	3.9635	3.5373	4.554	4.8924	4.5033	1.9373	2.6848	3.5692	4.9782	5.2083	5.093	1.5993	4.101	4.5521	5.114	0	5.1318	4.153	4.5741	3.7698	3.4699	3.1795	4.2079	3.4581	3.2705	3.843	4.8535	4.4067	1.9598	4.5826	4.3834	5.2798	0.7137	5.6144	3.98	3.5211	4.6702	4.7447	5.0466	4.8309	4.5491	5.3625	4.2547	4.0747	3.1635	4.2772	3.266	3.6542	4.3205	3.4581	4.0858	5.0387	5.0652	4.6218	4.8525	5.5656	5.005	5.0853	5.0418	3.9727	4.218	4.4383	4.1027	3.2311
PF3D7_0709300.mrna1_1	PF3D7_0709300.mrna1_1;792	792	5.2765	3.5874	4.7463	5.6076	3.6848	4.6282	4.272	2.0841	4.2165	4.384	5.1338	4.4269	4.7511	0	4.4906	5.9385	5.596	4.7263	4.0875	4.1546	4.2772	4.6094	5.218	2.6462	3.4114	5.0618	4.4705	5.1432	4.0609	5.1771	5.1882	2.441	4.6559	3.9098	5.1957	3.511	4.0444	1.3161	4.3176	3.8699	4.497	3.5059	4.2032	4.3999	4.7714	4.157	4.8644	5.9711	1.9107	3.6702	4.9146	4.7186	2.568	5.2772	3.9059	3.5311	4.905	4.3653	5.0605	5.04	5.383	3.926	5.4614	4.7861	3.7431	4.7263	4.5753	5.1851	4.2935	4.5898	2.4594	4.6317	3.7398	4.1077	4.1651	4.774	5.9544	5.153	5.0112	4.7511	5.0531	3.7104	4.2087	4.7301
PF3D7_0709300.mrna1_1	PF3D7_0709300.mrna1_1;793	793	5.44	5.1938	4.384	3.7687	3.126	3.8738	4.7808	2.0841	3.3334	4.8924	3.0054	3.5717	4.7714	0	4.7065	3.9819	4.6129	4.5583	2.3306	4.6253	4.9131	5.2898	4.1619	4.0391	3.9891	3.1683	3.9088	4.6177	3.0179	4.5336	6.1162	2.4005	2.926	4.3688	4.354	2.6253	4.4899	4.7892	4.8465	4.8298	3.0993	4.2913	4.5503	3.9364	1.903	4.0635	4.2334	4.7501	4.2071	4.6831	4.9593	5.5607	0.5945	4.6485	4.6707	4.9402	4.9402	5.2063	5.735	3.6747	4.2854	5.1056	4.5348	2.8895	4.3406	5.4928	3.706	4.4323	4.3226	2.257	4.1085	4.6865	5.9122	3.5261	3.7082	4.8012	6.1562	3.0179	5.6676	3.2418	4.4796	2.5084	4.3226	4.8374
PF3D7_0709300.mrna1_1	PF3D7_0709300.mrna1_1;794	794	4.8659	4.8943	3.3262	1.4594	4.2434	3.9317	4.5838	3.2032	2.9542	4.5711	4.2668	3.9136	3.4725	3.079	2.2418	5.2754	5.087	3.5874	4.2563	4.1675	5.6328	4.61	4.8405	4.1659	5.3992000000000004	4.0951	3.9819	3.7214	4.4906	5.1795	5.4728	1.111	4.0781	5.5916	4.2787	4.6264	2.1985	5.1449	4.9616	3.4128	4.8043	4.354	4.6508	3.6938	4.5385	3.3391	4.2884	4.5298	3.0841	2.7845	5.0361	3.2327	3.8001	5.0387	4.5583	3.0531	4.1309	5.5916	5.5148	3.0054	3.9873	4.3625	4.9528	5.3223	4.8395	5.31	4.854	3.9607	4.4263	4.8763	4.2765	4.934	4.5398	4.2623	4.2861	4.926	5.8941	5.5963	4.3161	2.8699	4.2653	2.7049	4.2234	4.439
PF3D7_0709300.mrna1_1	PF3D7_0709300.mrna1_1;795	795	4.8968	4.7225	4.9823	5.204	2.3951	3.8319	5.106	4.1715	4.0644	4.4429	3.7814	3.3646	4.6029	0.2869	4.5242000000000004	5.408	4.8659	4.723	2.4515	5.2055	5.1048	3.373	4.2016	4.926	5.1751	1.7137	3.86	4.5509	3.7082	5.7306	4.2141	4.2585	4.5416	5.3916	3.9514	2.2234	2.696	5.1659	4.8053	3.6679	4.2668	4.585	5.2284	3.2403	4.0704	3.3757	1.7824	5.2566	3.858	3.2157	4.3716	4.7214	3.269	4.8777	2.9411	3.2342	4.2683	4.8349	3.3951	3.5122	3.8856	4.3999	4.0045	4.4886	3.5898	4.8669	3.8176	1.844	2.6982	5.153	2.0461	5.4009	4.2265	4.067	4.8987	3.1922	5.477	4.1635	6.057	3.9855	4.7814	3.3827	4.8909	4.8555
PF3D7_0709300.mrna1_1	PF3D7_0709300.mrna1_1;796	796	5.4336	4.5789	4.2095	5.3747	3.8649	4.4744	5.0286	4.3743	2.4957	4.6235	3.3646	2.729	4.9284	3.3964	3.696	5.0391	4.9274	1.0909	3.9373	4.8669	5.1001	4.4692	4.7719	4.6094	5.8691	4.0126	3.4046	5.3089	4.0197	5.4986	5.6602	2.6346	4.101	5.4712	3.6206	3.6993	4.2884	4.2095	4.2102	4.9542	4.2876	3.0514	4.8841	3.843	3.5423	3.7866	3.3234	4.7835	3.9542	5.2854	4.4303	4.3937	0.9855	4.7301	5.3143	4.1938	3.6206	4.0807	4.9612	4.6899	2.7398	4.8846	5.1276	4.4906	4.3441	4.2735	4.9896	4.4128	5.0505	4.6977	0.6135	4.9846	4.8817	4.4336	5.2694	4.1835	5.0751	4.6433	4.3484	4.1367	4.6707	3.3219	4.477	3.7082
PF3D7_0709300.mrna1_1	PF3D7_0709300.mrna1_1;797	797	5.575	4.6011	4.1094	4.607	2.6531	3.4867	5.3719	5.2122	3.5957	5.2585	4.1309	3.6264	4.9905	2.5185	3.6005	4.6753	5.7988	4.3639	3.5558	6.2137	4.6479	4.1052	4.373	1.5753	3.7431	3.9136	4.0781	4.5934	4.8768	5.1875	5.0704	4.9982	4.4575	4.8982	5.2536	3.2525	4.1747	4.3861	4.7929	4.4087	3.3964	4.2824	5.9409	3.5236	4.1276	3.8258	3.0286	3.8787	4.6899	2.6531	4.7766	3.9846	4.5759	4.8909	4.238	2.4699	3.4854	4.6467	5.2772	3.9146	5.1264	4.9681	2.9542	8.5898	4.5466	5.393	4.5472	5.2817	4.5373	4.314	4.2227	4.6288	3.7409	5.8701	4.6229	5.0712	5.3754	4.5122	5.0347	4.0951	4.7986	4.6651	3.5435	3.2972
PF3D7_0709300.mrna1_1	PF3D7_0709300.mrna1_1;798	798	5.2102	4.9982	4.6605	4.101	3.4502	3.86	4.6854	2.488	4.0514	4.4548	2.7506	2.3074	5.3092	1.696	3.568	5.3169	4.7576	3.0496	3.3813	4.7808	5.4406	4.9676	3.3978	2.6369	5	3.846	3.7908	3.3103	5.1239	5.0483	6.1811	2.1859	4.9968	5.4828	5.135	3.0286	4.0241	4.1546	5.2434	4.5515	4.0618	4.7285	4.4363	4.1069	4.9425	5.1052	4.0312	5.5494	4.295	0.8319	4.1276	4.4155	2.269	5.0841	4.3248	3.7918	4.7506	6.077	5.1098	3.4621	5.057	4.9231	3.9317	4.6094	4.1318	3.9477	4.7339	4.7366	3.0286	4.0652	3.2972	4.3363	5.0103	5.2623	5.0687	5.1056	5.8382	3.5173	5.7178	4.8084	4.8797	4.2502	3.1094	3.9523
PF3D7_0709300.mrna1_1	PF3D7_0709300.mrna1_1;799	799	5.2506	4.1085	4.8919	5.0121	3.774	2.9317	4.054	2.5969	0.0144	3.7549	2.9107	3.7991	4.8948	1.0215	4.9495	4.4269	4.9732	1.8074	3.0514	5.9105	4.6276	3.696	4.7698	3.7698	4.4269	2.854	4.1938	4.2876	4.1811	4.8753	5.0959	3.5886	4.1169	5.3736	3.6645	4.4101	3.5021	4.2327	4.9991	3.3234	5.2075	4.845	4.0531	4.2705	4.6645	3.6135	4.6887	5.2464	3.8197	4.5154	4.4634	3.9782	2.6713	4.7148	4.2994	3.9184	4.7463	4.6387	4.7219	3.1763	4.9846	4.8475	3.5198	4.8723	3.7398	4.3406	4.14	5.5395	4.5644	4.2203	3.8329	4.843	4.5472	5.0678	4.477	4.6299	5.497	4.5692	4.5173	4.2008	3.7257	4.278	4.3023	5.7806
PF3D7_0709300.mrna1_1	PF3D7_0709300.mrna1_1;800	800	4.8012	5.033	5.1863	4.9932	4.2227	3.9107	5.2536	2.8972	3.6588	5.6337	4.6871	4.9045	4.9732	1.9745	4.2388	4.9896	5.0605	4.2525	4.4107	3.8953	4.4995	4.4666	4.888	2.9392	4.554	4.1185	3.3674	4.3406	4.3147	4.1554	5.0548	4.4094	4.6798	4.9236	4.2311	3.4893	4.8787	3.5957	5.5154	3.6893	4.3176	4.2472	4.337	4.3038	4.8212	4.121	4.281	4.5832	3.7148	3.7301	4.925	4.516	2.9203	4.4303	4.0985	4.0841	4.0144	4.4101	5.2887	4.14	5.0579	5.2434	4.0391	5.5515	4.3096	4.8674	3.853	5.5198	4.0764	2.797	3.433	3.9782	4.2525	4.9873	4.4046	4.7703	5.9637	3.8699	6.5237	4.845	4.0976	4.3291	3.7463	4.5814
PF3D7_0709300.mrna1_1	PF3D7_0709300.mrna1_1;801	801	5.7782	4.6513	4.3356	5.5043	3.9136	3.847	4.7361	4.2032	0	3.8885	4.2585	4.2839	4.4607	2.6299	3.7687	4.263	4.6288	4.735	2.5435	3.9001	5	3.8797	4.9732	3.9964	4.5509	3.3533	4.0496	3.8135	4.9486	6.2961	5.2615	3.4893	5.2052	4.2758	4.0426	4.2319	4.2001	3.774	5.0815	3.9727	3.8227	4.5601	5.4535	2.9709	3.6519	2.0635	1.8914	4.4316	3.9542	1.7824	5.0968	5.2791	2.1309	5.2483	4.4209	4.4835	3.4816	4.8934	4.4469	3.306	4.033	2.856	4.6826	5.4138	4.1473	4.7279	2.8718	4.272	4.5261	3.7581	3.5398	4.89	4.1367	4.8384	3.6392	4.0635	5.4259	4.7355	5.0802	5.1997	4.5711	4.3001	4.4835	4.2735
PF3D7_0709300.mrna1_1	PF3D7_0709300.mrna1_1;802	802	4.8953	4.7544	4.5311	4.2532	3.2943	4.4686	4.607	1.6645	2.5632	4.7296	3.06	4.2698	4.5619	3.144	4.5735	4.3434	5.1469	4.2048	3.511	4.3882	4.3639	5.2913	3.943	2.3391	4.0644	3.5373	4.9736	3.7897	4.3554	5.0704	5.0544	3.9579	4.6571	4.1391	4.7043	2.9317	3.5981	5.3107	5.4854	4.4141	4.9995	4.2668	2.5008	3.5248	2.7027	1.1043	5.4456	4.669	4.2615	3.1635	4.1135	3.8709	2.0036	3.9791	4.2079	2.0909	4.7602	3.6747	5.636	3.904	5.7211	4.4296	3.4738	5.0383	4.9977	4.7882	3.6005	2.6781	3.7592	4.0347	3.3533	3.7377	4.1169	4.6656	4.8679	4.2441	4.8792	4.0126	4.8043	4.8232	3.6724	2.9069	4.3667	4.9625
PF3D7_0709300.mrna1_1	PF3D7_0709300.mrna1_1;803	803	5.585	4.2403	4.9667	5.0639	2.281	4.2861	5.7921	5.0475	2.6915	4.851	2.585	1.7137	4.8329	2.7655	3.7991	5.5674	4.5416	3.7071	3.7181	5.0112	5.189	4.5072	3.5447	4.588	5.3402	4.1169	4.126	4.8664	3.4841	4.1946	5.5577	2.8074	4.8704	4.856	4.6141	2.8718	5.2453	4.8268	5.4754	3.8963	5.6115	3.9203	5.6156	4.7655	3.5789	4.204	5.033	4.9355	4.8084	5.3009	4.7602	4.1514	3.6147	3.9616	5.0989	4.0959	3.7835	4.7377	5.2055	4.2342	3.7793	4.8846	4.1867	5.7085	4.5759	5.2619	3.9982	5.374	4.6094	4.189	2.0704	4.4751	4.1285	4.8369	5.5364	4.6159	5.9399	4.3334	5.3363	3.7474	4.5509	4.2456	3.9212	4.1969
PF3D7_0709300.mrna1_1	PF3D7_0709300.mrna1_1;804	804	5.4192	5.5641	4.7549	3.8992	3.8972	3.4957	4.5192	4.2441	3.796	4.6241	3.111	4.2342	4.4919	2.5656	4.6346	5.2813	5.1123	2.121	3.009	4.7317	4.1819	3.9982	5.4273	5.0807	4.0712	3.0652	4.4356	4.7845	4.8084	4.849	5.3169	4.9891	3.7355	5.6378	5.0553	3.025	5.2292	5.1052	5.4774	4.6645	4.6305	4.61	5.2307	0.856	4.8192	4.0738	4.957	4.5546	5.1322	4.2502	5.3085	3.1457	3.7495	4.4416	5.1436	2.1953	3.2449	5.1875	5.4515	4.497	5.8487	3.6747	3.9672	4.8748	3.8934	3.717	3.706	5.2265	3.5934	3.8379	3.4957	4.1383	5.6447	1.8359	4.3639	4.5534	4.9832	5.191	5.0972	5.0704	4.7344	2.5236	4.8176	5.0496
PF3D7_0709300.mrna1_1	PF3D7_0709300.mrna1_1;805	805	6.5359	4.6076	4.7093	5.2161	5.0157	2.7071	5.3537	3.6427	3.4128	5.5558	4.7996	4.0687	5.0781	4.1085	5.0755	4.7861	4.3951	3.925	3.9782	4.2795	5.383	5.2642	5.5993	3.853	4.4725	3.9486	2.7698	4.4614	3.1243	5.4502	5.915	4.9727	5.6177	5.5768	5.3009	4.0233	3.6859	5.5494	5.51	5.223	4.6358	3.8629	4.2055	4.1723	4.6786	2.0841	4.0798	5.2634	5.3323	4.3709	5.3813	4.6542	2.6871	4.3716	4.1383	3.3533	3.9336	5.9307	5.2798	5.4276	5.4005	5.054	4.8914	5.1687	3.9964	5.5075	5.243	5.7737	4.9217	5.0286	4.2196	5.0161	5.6625	4.8455	5.72	3.9653	5.7458	5.6168	5.1819	4.5454	3.756	2.5753	4.3434	6.2325
PF3D7_0709300.mrna1_1	PF3D7_0709300.mrna1_1;806	806	5.6129	4.9103	4.6496	5.4941	3.319	4.7175	4.8515	5.1081	2.3248	4.8156	3.9098	3.8268	5.8068	3.5385	4.1202	5.2284	4.9982	4.106	4.7027	4.1027	4.0841	5.9265	5.1855	4.857	4.2257	4.3568	4.5497	3.8639	5.2821	5.7639	5.7714	4.4101	4.5317	4.9093	5.4902	3.0772	4.6053	4.8445	5.6323	5.2184	3.116	4.6645	5.7981	4.3284	4.1218	4.5892	4.2668	6.3759	5.9805	2.7027	4.3618	5.2746	3.3334	7.265	4.8802	4.5509	4.1819	5.696	5.5046	5.1416	5.2437	4.4581	4.6859	4.5103	1.9819	5.4761	4.2884	5.7412	5.5116	3.5632	3.9326	5.0413	5.1731	5.3913	6.0464	5.5463	6.2653	4.6082	5.5647	4.269	5.1231	4.366	3.7666	4.6982
PF3D7_0709300.mrna1_1	PF3D7_0709300.mrna1_1;807	807	5.2668	4.7687	5.26	4.8166	1.8758	3.9126	5.6135	4.5091	3.6206	4.257	7.8998	5.3038	5.4266	0	4.0259	5.433	5.1639	4.2411	3.8885	2.6485	5.5416	5.5435	5.8133	5.1064	5.5683	4.5342	4.0695	4.1739	5.5333	5.228	5.8209	2.5656	4.8904	5.3172	4.6508	5.3802	5.1639	2.86	4.7517	5.4012	4.2365	4.4594	5.0575	3.9155	4.9122	3.8104	3.7312	6.2259	5.5619	5.6088	5.382	4.5583	3.4155	5.2843	5.0644	4.4673	3.6736	5.3865	5.9853	5.5665	4.6736	5.1338	5.3604	4.1235	4.1747	5.3533	4.6893	4.5747	5.0747	5.3988	3.6758	4.742	3.1938	5.5607	5.7276	4.1391	5.975	5.4979	5.9427	5.3854	4.314	5.554	5.2619	4.9561
PF3D7_0709300.mrna1_1	PF3D7_0709300.mrna1_1;808	808	5.2083	5.406	4.9621	4.0081	4.1465	5.5768	5.6008	4.0925	3.1779	5.5005	5.047	3.5148	5.1289	3.4263	4.3896	4.6444	5.2145	3.373	5.1338	5.0691	5.4012	5.09	4.7104	5.3226	4.6011	4.8948	4.2585	4.6473	5.1293	4.9695	5.7929	4.9141	5.0836	5.3291	4.6094	4.1424	5.0832	3.591	5.3957	5.3639	5.292	6.4045	5.6392	5.3009	4.6971	3.8258	4.7054	5.2843	5.6453	3.6147	4.8787	5.7562	4.3067	4.5236	5.4803	4.0009	4.7197	4.756	5.8892	4.1194	5.4259	5.8946	5.285	5.3452	4.4067	5.4107	3.6915	3.9973	4.8753	3.8115	4.1085	5.6957	5.0858	4.7382	6.0909	4.9528	5.6067	5.6542	6.2623	4.6843	4.1643	5.1867	4.853	5.2165
PF3D7_0709300.mrna1_1	PF3D7_0709300.mrna1_1;809	809	5.2574	5.4005	4.4699	4.6639	3.6264	5.2388	5.5056	4.6473	3.9937	4.8846	3.0858	4.0081	5.3933	1.3391	4.1906	5.157	5.5527	4.3234	4.0942	4.7285	5.1619	2.9819	4.5154	5.4016	5.5771	4.4581	5.3785	5.5567	4.6887	5.4571	5.3554	4.1027	5.0557	5.4883	5.5856	4.7065	5.1538	4.4647	5.5686	4.3674	5.2059	4.8738	5.5398	3.6427	5.3169	4.0892	4.8202	5.2157	5.1843	4.3785	5.8763	6.2515	2.281	4.565	5.1231	4.3896	4.5129	4.8151	6.3212	5.7642	5.5792	5.0387	5.3045	5.6482	4.797	5.0193	4.9519	4.7398	5.1627	3.3205	3.757	4.9364	5.8704	4.8629	5.5207	4.6311	6.4761	6.011	5.4243	3.5423	4.0126	3.5583	4.7793	5.202
PF3D7_0709300.mrna1_1	PF3D7_0709300.mrna1_1;810	810	5.7613	4.855	5.464	4.2079	4.8634	5.0553	4.9189	4.3384	4.1334	5.1807	4.2972	4.3291	5.3816	3.859	3.8856	5.8273	5.1156	4.2943	2.5185	4.7756	5.2137	4.9122	4.774	4.4899	4.9864	3.9699	4.1961	5.2608	5.2698	5.5904	5.4954	4.2242	5.3208	4.9593	5.437	5.4356	4.6276	5.013	4.969	5.3498	4.99	5.0721	6.1445	4.5122	4.9704	4.2965	4.8679	5.7287	4.7586	4.1803	5.9905	5.5354	4.6064	5.4532	4.3806	4.4396	4.7219	5.7029	5.4512	6.0629	4.9841	5.7871	4.5644	5.5018	5.7743	5.3063	4.9107	4.2765	4.054	5.2913	4.813	5.5895	5.3005	5.9653	5.9968	5.3778	5.8627	4.62	5.9679	4.969	4.6724	5.9435	5.0819	4.7355
PF3D7_0709300.mrna1_1	PF3D7_0709300.mrna1_1;811	811	6.2022	4.935	4.8694	4.067	3.2403	4.9079	6.0596	4.2304	3.0018	5.1318	4.384	4.7312	4.7949	3.757	3.8699	5.1022	5.5398	4.757	2.1699	4.4976	6.3794	5.0505	5.3459	5.0587	5.0396	4.6999	5.9385	3.9681	5.0938	4.9326	5.3975	2.4383	4.3363	5.0157	5.466	4.9575	4.393	5.5969	5.667	4.5491	5.4617000000000004	4.5969	6.0832	4.2585	4.9547	4.8909	5.098	5.3151	4.6977	4.8723	5.797	5.0742	4.1787	5.4731	4.2898	4.8831	3.6017	5.8336	5.6358	4.98	5.2215	5.88	5.4656	4.9307	4.2869	4.5014	4.5632	5.0286	4.2288	3.853	1.5898	5.594	5.7355	5.3789	4.6171	5.7334	5.7913	4.4336	6.2118	4.1659	4.5166	4.9364	4.6106	2.926
PF3D7_0709300.mrna1_1	PF3D7_0709300.mrna1_1;812	812	5.8293	5.1272	4.6707	3.846	3.7981	4.5046	5.9013	5.3796	5.0005	4.7793	4.0807	3.4647	4.9533	3.0374	2.8659	5.3334	4.7474	4.2668	3.7613	4.0197	5.191	5.4111	4.6871	4.7388	5.4029	3.1522	6.0719	5.1719	5.3954	6.0657	6.2815	4.9796	5.875	5.2346	5.5622	5.5154	4.6118	5.342	5.3384	4.4692	5.4512	4.9491	6.3918	3.6519	4.278	4.0259	4.5765	5.861	4.7996	5.4728	5.7485	5.2165	2.5607	5.7993	5.1214	4.7887	4.554	5.5823	6.0376	4.9869	4.4938	6.394	5.8204	5.2456	4.5564	4.257	5.3234	4.6206	6.1212	4.4835	3.2913	5.1906	4.375	4.7409	5.4774	5.4469	4.7538	6.1287	5.5895	5.3878	5.3262	5.0751	4.1755	4.9378
PF3D7_0709300.mrna1_1	PF3D7_0709300.mrna1_1;813	813	5.6685	4.9373	4.4383	4.3067	4.3971	4.2653	6.1665	4.723	3.4141	5.2016	4.366	4.079	5.7949	2.06	5.4679	5.3441	6.8718	3.126	5.8184	4.8186	5.6221	3.7698	5.382	5.0951	5.0224	4.6496	5.7241	5.7164	5.3764	5.8176	6.6004	4.8629	5.7469	5.5087	6.0032	5.1375	3.7897	4.8625	5.1727	3.6904	4.9307	5.2791	6.1876	3.9809	5.3223	4.4731	5.4286	5.6954	4.8288	5.6659	5.4259	6.0665	2.6229	5.2668	5.6197	3.7538	4.7409	6.1008	6.1791	6.0798	5.88	5.6061	4.6865	5.2795	2.757	5.5068	5.6585	4.9519	5.04	5.4373	4.025	4.797	4.6433	5.431	5.8848	5.2126	6.5311	5.4611	5.5276	5.3151	4.5638	4.854	5.3103	5.9274
PF3D7_0709300.mrna1_1	PF3D7_0709300.mrna1_1;814	814	5.9432	4.8822	4.9103	5.8943	3.8807	3.2735	5.8795	5.6121	5.2544	5.6188	7.2735	5.359	5.95	4.1603	5.0264	5.1993	5.4676	5.7876	3.8359	6.4381	4.7268	6.2494	3.6218	5.1699	5.5005	5.4989	6.4728	5.6619	6.4085	5.3923	6.0839	5.0832	5.5261	5.7608	4.8831	5.769	4.6633	5.4545	5.1961	4.814	5.4886	5.4519	5.8212	5.2687	5.285	5.1189	5.4774	5.1098	4.6588	5.7544	5.2604	5.8642	4.6865	5.6862	4.8135	5.0583	5.2403	6.2211	6.0736	5.6525	6.674	6.3116	6.0448	5.6349	6.0631	5.2219	4.4938	5.5176	6.7123	4.3477	5.0509	5.5586	5.0785	5.8804	5.323	5.591	6.7043	6.1355	5.6837	5.9352	4.9303	3.9946	4.4416	7.6185
PF3D7_0709300.mrna1_1	PF3D7_0709300.mrna1_1;815	815	5.2415	4.5945	5.4951	4.8797	2.8659	5.1871	5.7758	4.5826	4.116	5.479	4.4581	4.9317	5.1416	3.4383	4.6809	5.5329	5.9554	5.2784	5.1039	7.3116	5.8066	5.9205	7.1229	5.8931	5.7293	4.2311	5.1969	4.7501	7.3692	5.9222	6.2743	5.5641	5.8587	5.2005	4.235	5.6882	5.2327	5.3593	5.114	3.3978	4.8738	4.4515	6.7297	5.0076	3.0807	4.0942	4.9787	4.8826	4.1922	5.7074	5.1506	6.2263	4.8156	7.0466	5.3628	5.3462	5.1048	5.4515	5.9011	5.0009	5.5106	5.4822	5.342	5.9841	5.7827	6.0034	4.5342	5.848	6.3381	4.9035	4.7634	5.0067	5.4845	5.4195	5.8625	4.7447	6.7884	5.6363	5.9126	6.1896	5.3031	5.4614	4.6899	6.9235
PF3D7_0709300.mrna1_1	PF3D7_0709300.mrna1_1;816	816	6.5527	5.5607	5.4077	5.6415	3.9616	6.4335	5.9153	5.2265	5.7996	6.0347	7.0238	5.4496	5.2979	1.2203	5.6519	5.7674	6.8551	5.0241	5.1363	9.0723	7.0237	4.4101	6.9746	5.9016	6.0405	5.7085	9.8654	6.5005	9.7636	6.8422	6.2265	6.4443	5.9196	5.9729	5.8992000000000004	9.8588	7.4812	6.0264	4.3111	4.3391	5.0005	7.0342	8.482	7.0417	5.9255	5.9165	4.9155	5.3872	5.5847	6.5155	6.2098	8.5767	4.6206	7.076	5.8156	6.7871	5.7401	6.2026	7.1014	6.5566	6.1865	7.4994	6.4401	5.7043	7.7108	6.2885	5.6407	5.3854	7.5989	5.9595	5.9598	5.3158	7.0981	6.9111	7.3406	6.5555	7.2494	6.3082	5.7101	8.3466	6.151	6.0058	4.9891	7.7278
PF3D7_0709300.mrna1_1	PF3D7_0709300.mrna1_1;817	817	7.2648	6.4138	6.0501	6.242	4.488	6.9021	6.4743	5.487	6.0314	6.7195	8.1729	6.1833	6.9123	5.0233	6.3756	7.3521	6.2048	5.0605	5.9614	9.4264	5.9729	5.1518	6.7568	7.2076	6.2688	5.8965	9.7472	6.6536	10.6406	6.856	6.6562	6.6493	6.9376	6.1231	6.471	9.2266	7.4144	6.5667	5.9474	5.1014	5.1953	5.7929	6.6854	6.7718	6.3707	6.1363	6.5711	6.1283	6.3854	6.0126	5.8032	6.5279	5.2319	6.5043	5.7645	5.9484	5.3384	7.915	6.9615	6.2724	6.8212	7.6013	7.4374	6.0821	8.795	5.9614	5.7996	5.8858	8.047	5.5515	5.211	5.6439	7.1652	6.8362	6.2332	6.8434	7.5724	6.7214	6.7666	9.0688	5.8053	4.9533	6.2647	8.165
PF3D7_0709300.mrna1_1	PF3D7_0709300.mrna1_1;818	818	6.9083	6.011	6.7865	8.3166	5.0054	6.1189	8.2962	5.3012	6.1667	7.1158	7.9625	6.7195	8.6257	5.5002	5.9129	7.7834	5.5771	6.0372	6.2137	7.1259	6.4148	5.2238	7.5197	6.9113	5.853	5.3349	9.1144	6.4561	7.4931	6.8397	6.5132	7.1946	6.939	4.8053	6.015	10.8724	7.6144	10.0745	4.2824	5.811	6.1465	5.2987	5.5267	7.2055	8.018	5.4591	8.1554	5.2434	8.0537	5.3132	5.3799	6.5743	5.2506	6.7552	5.1391	5.6334	5.1835	8.0441	7.2613	5.8379	13.7975	8.2796	7.3315	6.2612	9.4424	7.6085	5.8696	7.0853	8.6077	5.8868	5.3338	5.3431	8.6244	7.5312	6.0411	12.9117	7.5626	8.1811	6.8146	10.0823	7.6287	5.3241	7.7214	8.1773
PF3D7_0709300.mrna1_1	PF3D7_0709300.mrna1_1;819	819	6.1554	5.5671	6.2407	5.3628	5.0405	6.3009	5.7968	4.9777	5.5491	7.019	8.8896	9.2385	4.3813	4.8445	6.3098	7.325	5.3052	4.3038	5.4896	7.1057	6.2513	5.2028	7.4547	6.6844	5.4067	5.243	7.687	4.3667	6.7388	6.3942	6.492	7.2874	6.5365	5.7714	4.7219	8.7528	6.5114	6.4221	6.8367000000000004	5.6628	4.61	5.0858	6.2093	7.941	6.1795	4.8982	7.5604	6.218	5.3352	6.3937	5.8477	5.89	5.7748	6.5006	5.238	5.4764	5.319	8.0579	7.1692	6.7244	14.2388	6.8158	6.8253	5.431	10.6797	5.4158	6.0802	6.0056	9.0585	5.0072	5.3909	5.0985	9.1629	7.7629	5.5641	13.2104	7.5597	7.5898	6.4819	11.0485	6.524	4.2118	6.4482	8.5974
PF3D7_0709300.mrna1_1	PF3D7_0709300.mrna1_1;820	820	6.7424	6.2373	5.4643	5.6966	3.6206	6.0259	5.0215	4.3526	3.5801	6.5726	9.0736	5.4433	4.2608	3.4621	5.5339	6.351	5.7939	4.4456	4.5217	6.4915	5.8617	3.6276	6.0032	5.3806	4.7586	4.9828	6.3928	5.5717	6.8161	6.1179	6.366	6.3014	5.4634	5.9167	4.8202	6.3916	5.3757	5.2634	5.3656	4.7819	4.8445	4.4463	5.0041	5.3806	5.1355	3.7876	7.2033	6.7466	4.488	4.8972	5.5333	4.5242000000000004	8.6875	6.4237	5.6901	5.8102	5.726	7.6988	5.1699	4.9179	10.5901	7.3054	5.0652	4.9035	9.0549	5.2102	5.1094	5.2536	7.2115	5.0824	5.9124	5.0824	7.421	5.5512	5.3561	10.1002	6.7227	7.7904	5.479	9.8783	5.1367	5.5333	5.7698	8.064
PF3D7_0709300.mrna1_1	PF3D7_0709300.mrna1_1;821	821	6.9427	5.8076	4.9621	5.434	5.3313	7.5894	5.2472	5.8824	4.554	7.5311	4.6531	2.4005	5.4761	5.6308	8.0285	6.478	5.5804	4.6053	6.2213	11.9919	8.0535	5.0657	5.7981	5.6212	5.0725	4.0968	5.0938	4.116	12.3295	7.1377	7.1589	5.151	5.6165	6.4591	5.3085	4.373	5.9679	4.8288	4.8856	4.4679	5.9784	4.0426	5.8726	6.5284	5.7698	6.8911	6.297	4.6519	5.0435	5.5671	6.0027	5.5692	4.8068	5.84	5.2269	5.328	6.2075	6.233	6.1404	5.5251	10.7	7.0395	5.5895	5.2702	5.2529	6.228	5.5091	5.5395	7.3022	6.0204	5.7536	7.0678	7.1734	6.6405	6.0079	11.3126	7.5799	7.5128	6.6953	5.9796	6.1412	2.025	6.9569	7.1058
PF3D7_0709300.mrna1_1	PF3D7_0709300.mrna1_1;822	822	6.3455	6.2147	6.0144	5.3823	5.1526	5.9153	5.2083	5.0951	4.4416	6.9007	6.0166	5.9009	5.1297	4.4647	6.0166	5.9122	5.2739	5.3161	6.1137	9.092	7.6613	5.0717	4.9764	7.387	6.4589	4.4263	4.8992000000000004	4.5002	9.6186	6.4995	6.5388	3.6668	7.4103	6.1849	4.8192	4.8001	5.7975	5.144	5.435	4.2869	4.0215	4.2055	5.4135	5.3027	5.2273	5.8281	5.8212	5.6704	5.2304	4.2365	4.6622	5.8286	5.3498	6.2022	6.3282	5.6668	5.439	7.0054	6.0186	5.4111	6.4841	6.9754	6.5732	5.8992000000000004	6.7167	5.4979	5.6882	5.7482	6.3598	5.9814	5.4611	5.4783	6.0045	6.0796	4.8714	6.2808	6.9988	10.0791	5.3208	5.5738	6.0354	6.3792	6.999	7.165
PF3D7_0709300.mrna1_1	PF3D7_0709300.mrna1_1;823	823	6.7211	5.9887	6.1595	5.922	5.8359	5.328	6.3471	5.861	5.6171	7.0766	6.487	5.8225	5.876	5.6317	5.7549	6.2044	7.0118	5.4561	5.9217	8.3722	8.7874	5.6929	4.5928	7.0779	5.8204	5.957	5.7208	6.5573	9.8257	7.336	6.6813	5.9284	7.1759	6.0121	5.0618	4.1506	5.9619	5.9098	5.8465	5.9862	5.896	5.1675	5.8425	5.6147	5.9593	4.6758	5.9577	6.059	6.0025	5.7589	5.9076	6.2137	6.0841	7.1752	6.6241	5.4812	6.0117	6.6946	6.4722	5.6038	6.8459	6.3029	6.524	5.3695	4.6363	6.2583	5.4738	6.6373	6.9571	6.581	5.9862	6.1285	7.0701	6.8095	6.9467	6.6387	7.1322	6.2845	5.7949	5.1961	5.2547	4.7835	6.1375	7.8265
PF3D7_0709300.mrna1_1	PF3D7_0709300.mrna1_1;824	824	7.5033	6.0074	5.7605	5.7655	5.0005	6.2307	7.6389	6.9717	6.1463	7.3971	6.9995	6.4418	5.0832	5.2307	5.6496	6.3579	8.9983	5.0687	6.0332	10.4557	9.3741	6.3261	7.5071	9.2039	6.6831	4.4175	6.3496	6.0248	10.6668	8.3921	6.8383	7.7566	9.1193	6.9875	5.4094	5.4087	5.4356	6.574	6.2104	5.565	6.0295	6.5721	6.0775	6.2489	6.7578	5.8079	6.9682	5.5345	6.5786	5.61	6.5	5.2361	5.8733	7.5956	7.5006	5.9812	4.4607	7.0612	5.9427	6.3565	8.5284	8.0781	6.7659	6.0807	5.1827	6.1526	5.6775	6.4411	8.0346	7.432	6.1324	6.0841	7.7421	5.9713	6.6754	8.9997	6.5407	6.218	6.681	6.09	5.7482	5.8989	6.7936	7.5584
PF3D7_0709300.mrna1_1	PF3D7_0709300.mrna1_1;825	825	7.4742	6.8475	5.6639	5.9832	5.0955	6.3288	7.8124	7.6961	5.7808	7.6992	7.2775	6.6261	5.7167	6.3112	6.6575	5.6179	9.3614	5.5478	6.6716	10.8483	9.2912	5.5901	7.1582	7.9715	6.996	4.4886	5.6235	6.0665	10.7219	8.2249	6.7736	7.7966	7.6643	6.5304	5.9764	5.3913	5.4512	6	5.8782	6.3468	4.8866	5.2787	6.0529	6.862	6.8576	6.1022	6.6631	6.044	6.7351	6.4522	7.5359	5.0023	5.9079	7.3169	7.3245	6.1699	4.4809	6.8683	5.5604	6.5192	8.6277	7.6722	5.9507	5.9725	5.3593	5.9074	5.7043	6.6554	8.7619	7.9953	5.8567	5.7573	7.079	5.8753	7.9156	8.3984	7.9461	6.2668	6.0166	6.3457	6.8335	6.2261	6.5427	8.1654
PF3D7_0709300.mrna1_1	PF3D7_0709300.mrna1_1;826	826	7.2718	6.589	5.7013	6.2302	5.5011	6.4356	8.469	9.5645	4.5254	7.4666	5.6206	6.1254	6.04	4.3896	6.3284	6.859	10.952	5.7287	5.4205	9.3336	9.0762	5.9869	6.6875	8.3451	7.7078	7.1903	6.7997	5.0475	9.6589	8.2455	6.9919	5.7871	8.0044	8.2763	6.9372	5.5361	4.8694	6.3535	6.595	6.1402	4.7835	4.8455	5.2399	6.0887	6.6511	4.5279	7.08	6.9573	6.1965	6.4283	9.372	5.7785	5.5601	7.4466	8.0691	5.9667	5.7342	6.4376	5.851	7.087	8.6708	9.2125	8.0575	5.5176	4.4469	5.8515	6.0029	5.9771	7.903	7.6628	5.9614	6.0585	6.585	6.5114	6.5356	8.5959	9.6479	5.7498	6.4578	6.6366	6.0477	5.0369	6.9927	8.3348
PF3D7_0709300.mrna1_1	PF3D7_0709300.mrna1_1;827	827	8.2787	7.132	5.8853	6.1528	5.6387	5.7137	8.5916	9.9251	7.0708	8.1996	6.5635	7.8058	5.9001	5.4525	6.5758	6.6952	11.2982	5.3107	5.7506	11.7151	10.1078	8.27	7.2447	9.1278	8.2161	9.6326	7.9997	6.7296	11.8941	9.1524	9.2033	7.9985	8.9579	9.1704	9.0422	7.0825	7.316	5.8258	6.537	7.5879	6.6318	6.7236	5.9982	6.7816	8.5102	7.8524	6.9923	6.8432	6.5498	8.0752	12.4691	6.5232	5.7929	8.414	8.9218	7.7089	5.5157	6.946	6.017	9.4943	9.9623	10.9032	8.0804	6.7014	6.4627	5.9348	7.3647	7.1084	8.2977	8.2472	8.2535	5.5957	7.7394	6.2184	8.9207	9.1394	10.9319	7.1632	6.9383	7.2313	6.3616	7.2918	7.078	8.5892
PF3D7_0709300.mrna1_1	PF3D7_0709300.mrna1_1;828	828	7.9616	8.766	6.3266	6.8969	4.9621	5.6091	9.0157	9.6339	5.876	8.1708	6.7744	8.6579	6.6626	4.9174	6.2974	7.8285	11.042	5.9946	5.86	9.967	9.1067	6.7162	7.0958	8.3354	8.5811	9.7956	8.0857	7.2156	10.6746	7.7857	8.0421	7.8417	9.2327	9.2062	9.76	7.9908	5.5351	5.9442	6.6444	9.117	5.8217	6.5018	6.0555	7.031	7.6303	6.7936	6.6552	6.9806	7.3819	9.0664	10.6553	5.7779	6.3058	8.7525	8.8704	6.5586	8.0156	6.8617	7.5419	8.5995	10.9781	10.1112	7.747	6.5807	6.7082	6.9501	6.2782	7.9499	8.5411	8.145	6.8823	9.4825	8.1113	6.1241	8.5012	10.1178	9.6327	6.97	6.6529	6.6907	6.2817	6.4406	7.9183	9.329
PF3D7_0709300.mrna1_1	PF3D7_0709300.mrna1_1;829	829	8.3753	6.6889	5.5466	7.1999	6.1918	6.694	9.1962	9.7094	6.7477	8.6731	6.7325	8.866	7.0548	5.4179	6.7863	8.3015	11.3966	6.1324	6.4927	11.0755	9.5648	7.1637	7.4467	9.1633	8.7648	10.1425	7.2229	7.1489	10.5087	7.6601	8.5172	7.5507	9.3754	9.4842	9.9174	7.2798	6.5091	7.2857	7.0369	6.2451	6.5287	7.0853	7.7799	7.5573	8.8387	6.6094	6.6489	6.2466	6.4476	8.5723	10.7825	8.3118	6.1645	7.2165	9.237	6.9449	5.7934	7.3915	6.8623	9.508	10.4853	10.5994	7.9937	7.2169	6.6792	6.4321	6.894	6.9838	9.0222	8.7013	6.8773	5.643	7.9702	6.4419	8.4489	10.3515	10.0986	7.4085	7.2257	6.4896	5.8112	7.0062	8.0122	9.0392
PF3D7_0709300.mrna1_1	PF3D7_0709300.mrna1_1;830	830	9.6825	5.1436	6.3151	5.9937	5.2854	6.3382	11.1754	12.3017	5.4502	8.9435	8.6636	9.6048	5.7107	5.6032	6.8373	8.5877	13.4046	5.0807	5.3172	11.8597	8.1432	5.5708	7.1416	8.155	8.9156	10.9004	7.6414	6.9071	11.7601	8.2372	7.0244	7.0529	8.0816	9.3697	10.1593	6.9776	6.9417	5.582	6.0847	4.6559	6.2959	5.7137	8.2327	7.3673	10.003	8.0993	6.3904	5.8006	5.4571	7.7588	10.5216	7.8209	4.8634	7.3569	8.3663	7.6205	5.4202	7.1851	6.0472	8.7351	6.6523	10.9585	9.2215	5.558	5.7315	6.436	6.6318	6.5401	8.6271	8.1369	6.8183	6.5689	7.6426	6.5981	8.0215	6.2841	10.8939	8.1133	6.419	6.6488	5.6929	7.1269	7.7076	8.7484
PF3D7_0709300.mrna1_1	PF3D7_0709300.mrna1_1;831	831	8.8903	5.6038	5.3381	6.2483	4.1522	6.2209	9.5163	10.7375	3.7485	8.9631	7.8226	7.2022	6.4254	4.934	6.3382	8.2345	12.1693	5.6585	5.2858	10.414	6.2415	4.9064	5.1493	5.1102	7.5252	9.0355	5.9345	4.5072	10.7898	7.6252	5.9134	4.4026	5.6809	8.0625	8.7031	6.4762	7.021	5.8291	4.337	5.4761	5.3646	5.5765	4.7004	5.0303	7.5946	6.8549	5.689	5.0058	5.43	6.1357	10.0441	6.1383	5.0947	6.7266	8.3924	6.0665	5.3823	6.0188	5.4046	8.9346	4.812	9.7142	8.3139	5.0117	5.2559	5.0479	4.7323	6.101	8.6607	8.6766	5.8669	6.5092	5.7271	5.5604	7.8998	6.0498	10.3041	6.3341	6.1791	5.3374	5.8202	5.0492	6.5815	8.9906
PF3D7_0709300.mrna1_1	PF3D7_0709300.mrna1_1;832	832	6.269	4.5466	4.1731	4.2758	2.488	6.1985	5.5336	2.3505	2.1375	5.7621	6.1016	5.643	4.218	0.5656	6.3756	5.3968	5.934	2.4141	4.852	7.0247	4.4699	4.477	4.2979	4.0815	6.188	7.6012	5.3406	4.765	7.1277	5.7853	4.6404	2.5211	3.8379	6.0206	7.0165	3.1811	4.0409	5.2858	5.1432	3.9136	3.6645	4.9505	4.5304	3.9791	4.5154	4.8043	5.4702	4.9837	4.7495	4.859	6.3105	4.6299	3.7634	4.8212	5.8704	4.4841	4.1383	5.2203	4.7887	5.3607	5.1779	5.3775	4.9083	4.2265	3.6017	4.8048	3.9891	4.5404	5.235	4.4803	4.729	5.1461	6.0715	4.354	5.4744	3.86	6.3363	4.7892	5.2861	4.1522	4.6548	2.7782	4.8166	5.5892
PF3D7_0709300.mrna1_1	PF3D7_0709300.mrna1_1;833	833	6.4067	5.8405	5.0815	5.1264	5.4366	4.193	4.8856	5.114	3.5033	5.5762	5.437	5.4456	5.1198	4.0704	3.7398	5.5972	5.5768	2.8197	2.342	5.3352	5.4246	4.2638	4.6769	4.5644	6.578	7.5854	4.9528	5.5948	5.9789	3.8856	5.5901	2.5922	4.2149	6.3455	6.4814	4.5644	5.2589	4.8763	4.5014	5.067	4.8787	5.6829	5.1428	5.3494	4.6188	3.9136	4.6848	5.318	4.101	4.375	7.2297	4.9941	4.6363	5.1691	5.3122	4.5447	4.8684	5.8427	5.7153	4.2118	4.3667	5.605	4.6381	5.6124	4.06	5.1699	4.7876	5.5744	5.3459	4.9575	4.3363	5.0161	4.6165	4.2227	6.0175	4.6781	6.0367	4.7903	5.2361	5.4525	4.04	4.3792	5.9766	5.6011
PF3D7_0709300.mrna1_1	PF3D7_0709300.mrna1_1;834	834	6.2711	6.2963	5.3778	5.1566	3.9203	5.791	5.4718	4.5868	3.2987	5.8037	4.6775	5.7024	5.0772	3.7506	4.9736	6.1813	5.4601	5.5135	4.4189	6.0564	5.6144	5.9768	4.3799	5.0678	5.9052	6.5243	5.6439	5.8987	6.0989	5.6516	5.7404	4.3813	4.4822	6.4365	7.5717	4.9369	3.3827	5.6829	5.7947	4.1085	5.1671	3.9653	6.6369	5.384	5.3366	4.7923	5.565	4.6135	4.3785	4.9059	8.3685	5.2122	3.8629	5.1878	4.7751	3.6194	4.8777	4.8669	6.2012	3.9059	4.2943	6.4984	4.8831	5.7304	5.712	5.2784	4.8304	6.1669	5.1989	4.9458	4.9491	5.0281	5.6865	5.7514	4.9575	5.3865	6.4859	5.2813	5.2261	4.7377	4.7257	1.4436	5.3452	5.6843
PF3D7_0709300.mrna1_1	PF3D7_0709300.mrna1_1;835	835	5.7021	6.0312	5.408	4.9491	4.8733	4.7661	5.7527	5.8627	3.4581	6.1793	6.2161	5.6488	5.2653	2.4931	4.9174	5.5771	5.7578	4.251	5.3041	5.243	4.9373	4.0347	6.503	5.3656	6.9508	8.1045	5.0712	5.6197	6.4872	5.6803	5.9138	4.0418	4.3262	6.3289	7.692	5.0959	4.4634	5.3768	4.9397	5.7255	4.8058	5.1926	5.8281	4.669	6.4566	5.1473	5.89	5.7629	4.905	3.2884	7.5172	4.7639	3.126	6.4107	4.8615	5.6273	4.7511	3.5236	5.3208	4.6656	6.1671	6.0851	4.4046	4.5777	5.9681	5.5598	5.6462	4.1922	4.4699	5.5144	4.723	4.7382	3.842	5.615	4.5466	5.7301	6.8723	5.0457	6.2036	4.1627	5.3892	3.856	4.8232	5.8235
PF3D7_0709300.mrna1_1	PF3D7_0709300.mrna1_1;836	836	5.1123	5.1914	5.6467	4.9006	1.2079	5.1875	5.9549	4.8836	4.1334	4.4296	5.9307	5.5033	5.0635	3.4101	3.2063	5.5317	5.2273	4.3611	4.9542	5.7506	5.4902	4.2048	4.5546	4.1152	6.1264	7.8043	4.7398	6.1283	5.5895	5.1035	5.1396	3.7452	4.9982	7.0119	7.4016	2.774	4.1391	5.4496	4.8324	3.3045	3.942	5.4199	5.1811	4.1268	6.6359	5.3038	5.3466	4.6147	2.7334	3.2869	4.7104	4.3125	4.0435	4.8861	3.6124	5.3266	5.6682	4.9621	5.5192	4.5248	5.3176	5.8037	4.7655	4.9616	4.6112	5.1256	4.796	5.4074	5.5024	4.1514	4.7159	4.6124	4.5668	4.9946	4.8861	5.4502	5.7071	4.6299	5.2987	5.0175	5.5518	5.318	4.3964	5.2728
PF3D7_0709300.mrna1_1	PF3D7_0709300.mrna1_1;837	837	5.3747	5.6282	5.2192	4.9103	2.742	5.3872	5.527	4.3045	2.2839	5.9966	6.4031	4.1882	4.8435	1.9107	5.4074	6.4039	6.9306	3.3519	4.5862	3.8278	5.033	3.5801	5.4938	5.1699	5.9862	7.5148	3.8817	4.5759	5.005	5.9871	4.5564	4.1252	4.0531	6.8163	7.0352	3.4568	3.319	3.9964	4.9667	3.8309	10.3556	2.9653	5.735	4.1803	4.4463	5.1469	6.0936	5.0081	3.9837	4.4764	5.1077	4.0755	4.8826	5.5198	5.4209	4.319	3.9937	4.8723	5.7363	3.0321	4.1715	5.6921	6.9765	4.9837	4.851	4.5361	4.7268	3.9495	3.9088	4.7955	3.8953	3.332	3.4436	4.749	5.3089	4.8475	5.8472	4.888	5.3266	3.9317	5.6273	4.5521	4.1185	5.7189
PF3D7_0709300.mrna1_1	PF3D7_0709300.mrna1_1;838	838	5.7363	5.4663	3.5898	3.845	4.0488	5.3205	5.7068	3.2705	1.585	4.9505	3.4647	3.856	4.9021	0.4542	3.4803	5.3526	4.7192	3.6229	3.6781	4.466	5.1164	3.6837	5.3096	4.8728	4.8435	4.3771	2.8699	4.5236	4.2063	5.5497	5.9914	4.2456	3.4803	5.013	4.2517	3.2765	3.8777	3.6392	4.6415	4.4731	4.6904	4.8084	4.5662	4.1135	4.7054	3.61	5.0166	5.3169	3.3505	4.6927	4.857	3.7613	2.5607	5.3245	5.0299	4.2839	4.9928	5.4728	4.706	4.4114	4.266	5.4777	3.3799	3.2388	4.557	5.0518	2.4957	4.9495	4.6554	3.957	2.9764	4.7458	4.8846	4.848	5.9676	5.359	6.2227	4.5945	5.2234	5.0845	4.3799	3.585	5.1485	4.4423
PF3D7_0709300.mrna1_1	PF3D7_0709300.mrna1_1;839	839	5.4548	5.4316	4.5552	5.2521	4.2876	4.3176	4.6387	1.86	2.3248	5.4899	4.9345	2.4725	4.6159	3.1587	4.4906	5.0858	5.0553	3.3771	3.373	4.2196	5.5429	4.3889	3.6346	4.6467	5.3331	2.568	4.4581	5.029	3.9964	5.3219	5.5323	3.2032	2.854	4.0312	5.5027	3.856	4.0347	4.2141	5.435	5.0887	4.5951	1.3505	5.2619	2.742	3.009	4.7159	3.9001	4.7469	3.0772	4.0841	5.4094	4.4867	2.7677	4.8288	3.3477	2.848	5.0018	5.6112	5.6871	4.1473	4.986	4.5892	4.439	5.1252	3.1953	4.9284	3.8758	2.8197	4.5546	3.4463	3.5484	4.9006	4.7903	5.0009	5.5723	4.6094	5.8357	6.0016	5.4715	4.6247	4.5595	0	4.4135	5.9388
PF3D7_0709300.mrna1_1	PF3D7_0709300.mrna1_1;840	840	6.2687	4.9355	5.1727	4.3096	3.5497	5.4202	4.8405	3.2172	3.2063	5.2517	4.6854	4.2487	5.1276	3.9653	3.0356	5.0892	4.6439	1.1243	3.106	5.3611	4.9796	4.9791	4.9773	3.9373	5.5975	3.2219	3.3205	4.6977	5.2426	5.8502	5.2638	3.9336	4.4594	4.4053	4.4363	2.8074	3.4841	5.0081	5.3847	4.1993	4.749	5.1795	5.6088	4.5601	3.3854	3.5607	5.3933	7.498	4.342	4.238	5.4496	4.8919	3.0339	4.9298	4.9203	4.8354	3.843	3.7729	4.3561	5.5916	4.7929	4.8595	4.7447	4.5564	4.8943	5.5376	3.5385	5.0841	5.4679	3.9982	5.487	4.7501	5.6056	4.7109	5.1989	5.4205	5.4162	2.8156	5.4057	4.8369	5.1094	3.7538	4.7479	5.4663
PF3D7_0709300.mrna1_1	PF3D7_0709300.mrna1_1;841	841	6.3368	5.8153	4.6831	4.6334	3.1309	3.854	4.4383	4.2342	2	6.3738	5.366	2.3785	4.4983	1.84	4.5148	5.263	5.0241	3.5484	4.8963	5.4016	5.235	3.7148	4.6651	4.5286	5.7876	4.4744	5.0575	4.2683	4.7203	6.6646	5.1631	2.9873	5.0527	4.6798	5.2215	4.263	4.9064	5.9165	5.5005	5.1558	4.3103	4.1651	4.3533	4.5945	4.5625	4.6421	4.7431	4.846	3.7015	5.3809	5.2754	5.0976	3.5534	4.2906	5.0418	4.4886	5.3806	5.3194	5.2806	4.5185	5.1518	6.5887	4.9083	5.3096	5.0635	5.2498	4.3834	5.5714	4.7724	4.477	4.0925	4.8314	4.8068	5.8814	5.6668	5.4313	5.8336	4.7777	5.8597	4.1342	6.1426	2.4195	5.1783	4.8253
PF3D7_0709300.mrna1_1	PF3D7_0709300.mrna1_1;842	842	5.4363	5.2828	5.2223	5.2578	4.1077	4.2071	5.3284	3.4751	3.9919	5.4232	4.7506	5.541	5.6513	1.5211	3.5286	5.9793	4.8831	4.8972	3.5644	5.4145	5.6058	4.4121	4.9914	4.7093	5.5292	2.9411	4.7004	4.3219	3.9773	4.889	5.4757	4.8125	4.5662	4.9932	5.1755	3.4841	5.3082	4.749	4.9823	3.1473	5.6288	4.985	4.6352	5.6522	5.067	3.3992	4.1779	5.5741	4.4976	4.6871	3.9392	5.5068	4.3147	5.6162	4.4828	4.3255	5.4333	5.3255	5.5226	5.2399	5.466	5.4967	5.6171	3.9345	5.2634	5.9432	3.5814	5.9711	6.116	3.7708	3.8875	5.3129	5.4851	5.3129	5.6185	4.7225	5.95	6.2069	5.1518	5.3768	5.5497	4.6792	5.3089	5.7882
PF3D7_0709300.mrna1_1	PF3D7_0709300.mrna1_1;843	843	5.805	5.8992000000000004	4.8151	4.441	3.9727	4.853	4.541	3.4647	3.7666	6.0706	3.8709	3.9699	5.2679	3.6017	4.6427	6.1617	5.546	5.1759	4.4653	4.4601	3.9709	5.1156	4.9165	5.0704	4.8649	5.0985	3.7897	4.568	3.6124	3.904	4.9819	4.7474	5.6505	5.3653	5.106	3.7506	4.5662	4.3519	5.251	4.3547	4.3799	4.935	4.5261	3.9736	4.9607	4.0925	4.14	4.8258	2.9088	4.2593	4.9832	5.7164	2.9982	5.2161	5.1667	3.2048	5.0072	6.4915	5.9028	4.8934	4.8288	6.0188	3.8934	5.3431	5.4571	5.1375	4.6241	6.0365	4.2149	4.2957	5.314	3.99	6.4368	3.5922	5.073	4.6899	5.4012	5.2521	5.8104	5.5543	4.4841	2.6938	5.9435	5.8953
PF3D7_0709300.mrna1_1	PF3D7_0709300.mrna1_1;844	844	5.1445	5.4463	4.1449	4.3519	3.3132	3.4803	5.2118	1.3785	4.9467	5.5904	5.5702	4.7247	5.2731	3.6147	2.4931	5.5747	5.2976	4.1811	4.157	3.5497	4.8992000000000004	3.853	4.2172	4.314	4.7592	4.5065	4.8485	5.1942	5.6591	4.1851	5.5665	2.1953	4.7043	4.5273	5.005	5.0721	3.511	4.4581	5.1424	4.9439	5.2338	4.1675	4.4502	5.4509	4.0268	5.1863	5.093	6.0689	4.7991	2.4699	5.3768	4.7054	3.5717	5.7355	3.4249	4.3427	3.857	5.554	5.4957	4.0435	5.101	5.77	5.2288	5.1771	4.5192	5.1719	4.6106	5.013	3.6826	5.1198	5.04	4.1961	4.5292	5.7186	5.0682	3.9579	5.5549	4.3978	5.2083	5.7623	4.4296	4.7495	5.142	5.6413
PF3D7_0709300.mrna1_1	PF3D7_0709300.mrna1_1;845	845	5.437	4.6707	4.3778	4.0286	1.2016	4.4067	4.7043	4.7447	4.6519	4.8555	4.3356	3.7655	4.7452	3.1043	4.0557	5.2731	4.7382	4.6235	4.5148	4.8268	4.723	5.0483	3.7236	4.8743	4.8709	3.5173	5.153	4.634	5.2001	5.5323	4.5392	4.1683	5.3205	5.4104	5.1497	3.6439	4.0233	4.9227	5.1461	3.8787	4.2396	4.5711	6.3185	4.6696	4.6993	5.5913	2.8298	5.6203	4.1747	3.3813	4.7366	4.904	0.8319	4.6943	4.5254	4.6571	4.1218	5.0488	4.9602	4.7393	4.6814	5.8515	5.3201	5.9198	4.3205	5.4256	4.8354	5.3723	3.7027	4.2698	4.7929	4.3277	4.6628	5.044	5.09	4.9453	5.6943	5.5248	5.2891	5.738	4.6165	4.2728	4.5619	5.4094
PF3D7_0709300.mrna1_1	PF3D7_0709300.mrna1_1;846	846	5.732	5.5783	4.6017	3.5236	0.2388	5.133	5.4135	3.0496	2.4114	5.7159	4.6088	1.6369	5.2924	1.8875	3.0356	5.2153	5.1043	4.3262	4.4263	3.9326	5.44	5.4702	4.6194	5.076	5.3775	3.4343	3.4195	4.5981	4.5711	4.2048	4.9561	1.5311	4.9855	5.6467	5.7093	3.846	4.4094	4.7861	5.632	3.3161	3.9193	4.9959	5.9488	4.7076	4.6182	4.3198	2.6229	4.7949	3.8629	5.0343	4.121	4.0374	2.3785	5.5527	4.7986	4.582	4.3861	4.3413	5.4783	3.2735	5.4346	5.1131	4.488	5.2203	4.4751	5.7358	5.6946	4.813	4.2987	4.0179	4.8909	4.5898	4.6645	5.5674	4.641	4.9986	6.0475	4.2464	5.3778	3.9745	5.8148	4.251	7.4417	4.8919
PF3D7_0709300.mrna1_1	PF3D7_0709300.mrna1_1;847	847	5.7032	4.5361	4.7835	5.0587	1.1375	3.3813	5.021	3.9184	3.7004	4.6485	4.6404	3.7398	5.6129	2.7004	4.7565	4.2472	3.0268	4.9982	3.5286	3.433	4.7192	5.3995	4.5354	4.546	5.0682	3.4686	9.6448	4.8565	3.3632	4.4666	5.9736	3.0942	4.8222	5.5195	5.1735	9.5019	4.1922	4.4005	5.126	4.6943	4.4296	4.7756	5.09	4.6188	4.9279	1.5801	2.5185	4.9388	5.2052	3.7803	4.5192	4.7344	2.278	5.8775	5.254	4.6305	3.852	3.98	5.5426	5.1127	4.8836	5.2574	5.4757	5.9474	3.8856	5.96	4.5686	4.8032	6.5328	4.4588	3.5886	3.9973	5.3259	4.8415	5.9516	4.6076	5.6531	4.3716	8.2004	4.7756	5.4861	3.1938	5.0841	6.4717
PF3D7_0709300.mrna1_1	PF3D7_0709300.mrna1_1;848	848	5.8943	4.9279	5.4492	4.6421	3.4738	3.6323	4.8202	5.3785	5.714	4.8807	4.2758	4.1408	4.5916	3.6531	3.5423	4.9369	5.2365	5.114	4.6135	4.5916	4.3477	5.2055	5.3764	5.6439	5.6392	3.3519	9.361	4.6194	4.9514	4.813	6.23	2.5336	6.242	5.2188	3.9828	9.4956	4.634	4.5987	4.4101	5.6516	5.1131	5.7721	5.4754	4.7021	5.3494	7.3344	4.2327	4.3277	4.7719	4.2373	5.6988	5.2102	5.51	6.5682	6.3743	7.9631	4.3313	4.9083	5.7301	5.6153	5.6662	5.5868	6.0712	9.4993	5.3049	5.2861	3.5472	5.1069	5.4175	4.8329	6.9391	3.9411	5.6058	4.742	5.7916	5.2133	6.3069	5.8138	10.1697	5.2645	5.9547	4.9537	4.7409	5.0152
PF3D7_0709300.mrna1_1	PF3D7_0709300.mrna1_1;849	849	5.9312	4.4463	4.7087	5.0295	4.375	3.3161	5.3719	5.0742	5.3302	5.3971	5.0605	4.0583	5.5671	5.0866	4.4489	4.6392	5.51	6.0103	3.6633	4.0321	5.6721	5.7436	5.6467	5.0734	5.1449	3.9088	8.8637	4.347	4.9184	4.1001	5.8669	5.438	8.1768	5.6218	4.9946	8.9723	4.3827	4.6982	6.0768	5.4019	5.3909	4.9179	5.8184	3.4699	5.044	7.5683	4.2547	5.7087	5.2687	5.6444	4.9406	5.6273	4.6165	6.2012	6.1665	8.4079	4.8278	5.4835	5.2234	6.7992	6.0488	4.1699	6.3586	12.7166	4.9165	6.142	5.2627	4.848	5.8217	4.3695	6.7015	5.2265	5.5534	5.5033	7.6833	5.479	6.2867	6.2824	13.1846	5.1735	6.2856	3.5922	4.0892	4.193
PF3D7_0709300.mrna1_1	PF3D7_0709300.mrna1_1;850	850	6.1924	4.845	4.9491	4.8465	3.1779	3.2373	5.5714	4.729	4.6999	5.8822	3.9991	4.6513	6.4727	3.5583	4.1276	5.0738	5.4568	4.9107	4.5981	4.5229	4.8768	6.5387	5.5211	5.8515	5.7434	4.5198	8.7631	4.9754	4.9741	5.7626	6.8856	4.8812	5.6946	6.3203	6.0215	8.9137	4.8006	5.0054	4.9425	4.756	5.4366	9.5722	6.2401	7.0723	5.3078	7.9159	4.1827	5.6935	5.6879	5.9743	5.7142	6.4423	5.3861	6.2685	5.8701	7.2585	5.4725	5.233	6.3309	6.8965	5.0444	6.3944	6.3951	13.0136	3.9523	8.5219	5.0947	5.2126	5.4624	4.7054	7.6449	5.0206	4.4951	5.8505	7.4215	5.383	6.5467	6.1262	13.4148	5.7573	8.1724	5.07	5.6576	3.9819
PF3D7_0709300.mrna1_1	PF3D7_0709300.mrna1_1;851	851	5.5429	4.7409	4.6781	4.3875	2.757	4.3384	5.3266	4.121	3.797	5.0444	4.5789	4.5084	4.785	2.7398	4.4396	4.1739	4.7618	4.3484	0.251	4.9222	4.6769	5.2063	5.6221	5.2338	4.8704	4.2296	7.3935	4.0303	5.3031	6.0146	5.6651	4.6882	4.3646	5.496	4.4957	7.2767	4.4229	4.6467	5.5717	5.1469	4.6673	4.7991	5.3809	5.4429	4.4396	6.0101	4.511	5.3252	4.9383	6.1334	5.6871	5.2946	3.8718	5.2373	5.6882	6.4751	4.8629	4.8565	5.4663	6.1056	4.4841	5.9241	6.6651	12.7264	5.0148	5.2924	4.6639	4.3604	4.6421	5.0755	6.7749	4.281	5.8746	5.3381	6.4464	4.2824	6.0949	5.7222	12.7121	5.0448	6.2305	3.1227	5.4463	5.4439
PF3D7_0709300.mrna1_1	PF3D7_0709300.mrna1_1;852	852	6.5384	5.6314	5.2304	4.9231	4.0144	4.9639	4.6241	4.314	1.6599	5.7589	4.7447	5.3063	3.9873	2.1276	4.1457	5.43	5.797	2.852	3.6949	5.7729	5.0383	4.4436	5.025	5.5192	5.7358	4.7038	7.7249	4.1102	5.8265	4.9598	6.3519	3.8166	6.2668	5.9542	5.6209	8.0434	4.4283	4.211	6.0879	5.1309	4.2839	2.5033	5.9869	4.3799	4.5103	8.2628	5.2304	5.978	3.9011	5.4643	4.4489	6.2182	3.1827	4.7835	5.5342	8.1465	4.0108	4.7409	5.3462	6.0509	5.1815	6.5543	8.2765	12.8668	4.7323	5.9279	4.717	4.6548	4.2063	5.5561	7.6337	5.647	5.6656	5.3089	5.213	4.8293	6.229	6.1191	12.9306	5.1256	5.4709	2.0036	4.8968	4.785
PF3D7_0709300.mrna1_1	PF3D7_0709300.mrna1_1;853	853	6.5051	5.4886	5.2168	4.9832	3.9098	5.2059	5.2931	2.8379	4.0081	5.8138	5.9472	4.9932	5.1953	2.9764	4.342	4.7923	5.1276	4.7208	4.8565	4.2365	5.366	4.9255	5.3363	4.6058	5.392	4.4423	8.6329	5.1583	5.0045	5.6418	6.2538	3.5198	4.1707	5.433	5.1522	8.0916	4.7782	5.6241	5.4097	5.2987	4.0233	4.5844	6.0974	4.8689	4.9021	8.3136	5.1953	5.5027	4.1334	6.9963	4.5173	7.0874	2.5385	5.5429	6.5892	8.0563	4.3038	5.7054	5.8612	5.5463	4.6375	6.0787	9.6989	12.8882	4.4469	5.9336	4.4019	4.5632	5.2596	6.3154	7.5418	5.6533	5.2392	4.926	5.757	5.6522	6.3528	8.2126	13.1651	5.545	6.0099	5.0751	4.9923	5.8917
PF3D7_0709300.mrna1_1	PF3D7_0709300.mrna1_1;854	854	5.6226	5.3604	4.7247	4.9672	1.7225	4.0652	5.2001	3.8359	3.7929	6.6541	3.6462	4.8753	5.0592	4.2854	4.4976	5.7858	5.3568	3.8728	4.0917	4.5484	5.1667	4.7892	4.6679	4.3978	5.2273	4.4673	8.2092	5.0228	5.9558	5.3103	4.9686	3.7431	6.0437	5.4809	3.4396	7.7777	5.7409	4.7824	5.5075	5.3226	4.1875	4.9293	5.7988	4.5546	5.3198	6.832	6.2296	6.1979	4.8758	5.7227	5.6067	5.6901	1.9891	5.4097	6.1416	7.8798	5.5087	5.6536	4.359	5.1675	5.4121	5.3052	9.552	12.8407	4.8758	6.0736	5.1465	4.2165	5.4205	6.7431	6.9662	4.2388	4.8777	5.3937	4.9481	5.1404	6.5691	8.3364	12.6118	4.6479	5.5729	4.5021	4.8948	5.1493
PF3D7_0709300.mrna1_1	PF3D7_0709300.mrna1_1;855	855	4.8997	5.2954	5.7889	5.0875	3.5777	5.2776	5.2323	4.464	3.0161	5.3639	5.1272	4.0374	4.8192	3.9486	5.0418	5.4793	4.3291	4.607	3.3896	4.09	4.6427	4.437	4.8161	6.5402	4.3169	5.0853	8.2077	4.9805	4.5771	5.4205	5.3052	2.4489	7.5897	5.2346	4.4502	7.6153	4.7602	5.1922	4.5317	3.5472	4.0277	4.7285	4.8743	4.9639	4.0108	6.6415	5.8887	4.8674	3.1875	4.7181	4.2304	5.9179	3.7312	5.811	6.4084	6.774	4.8217	4.1334	5.3338	6.4944	5.2422	5.0913	9.6183	12.2867	5.5027	5.6633	4.843	4.2456	4.0575	6.7667	7.1509	4.6479	4.5999	5.1679	6.049	5.2055	7.0881	8.1118	12.1719	5.1276	5.2728	3.7344	5.1695	6.094
PF3D7_0709300.mrna1_1	PF3D7_0709300.mrna1_1;856	856	6.3025	5.3621	7.6064	6.2248	5.0989	4.3111	5.9255	5.527	3.3576	6.7573	4.8684	6.4573	6.3397	3.7655	4.5928	5.4761	6.4231	5.7013	5.8457	5.8649	5.8507	6.2217	4.2319	7.9601	5.8615	3.9021	9.3318	7.4219	6.2547	5.9305	7.5338	3.5033	7.9295	6.0099	3.009	9.6071	4.6927	5.0483	6.1185	4.6554	2.1473	5.5087	8.6778	4.9155	6.4043	9.3412	6.635	4.2411	4.8948	5.852	5.3823	8.5305	4.9814	5.7123	7.2148	9.2673	4.7317	5.157	5.7732	8.5279	5.6702	5.916	10.3694	13.3713	4.189	7.6754	5.0544	5.8156	6.1942	6.7678	8.9961	5.434	4.0347	5.4253	8.2731	5.7645	6.6371	9.4675	13.5745	5.1363	6.8511	4.7104	6.1346	6.2595
PF3D7_0709300.mrna1_1	PF3D7_0709300.mrna1_1;857	857	9.0213	6.3466	5.5401	5.2044	2.7181	5.2694	7.7105	7.1556	4.6971	8.6773	6.4894	5.9184	6.189	2.1953	4.6837	6.3865	7.9637	6.1162	6.4752	6.3717	5.9602	4.9322	5.3688	5.354	5.5348	3.8826	5.6758	8.4287	6.2882	6.1497	6.1761	4.0339	3.9791	5.4246	5.0815	5.1906	5.3085	5.1001	4.9722	5.0005	5.1231	5.6294	9.3443	4.8043	10.7406	9.0785	5.4835	5.615	3.7991	5.6798	7.5243	9.0863	6.201	4.5951	7.1345	8.6465	5.4016	5.3187	5.4506	6.3932	4.6673	6.4904	8.2564	12.5031	5.2491	7.812	4.2623	4.6588	5.1703	5.878	6.9006	4.0444	5.8572	4.8135	7.1116	5	7.3812	7.1445	12.2422	5.9105	6.9944	3.6159	5.9267	5.0575
PF3D7_0709300.mrna1_1	PF3D7_0709300.mrna1_1;858	858	8.2163	5.939	5.1073	4.7824	3.7409	5.5901	6.2798	7.1103	3.6182	8.0519	5.0972	4.4053	5.3736	4.2525	4.8699	5.4212	9.0802	6.2271	6.1548	4.8659	6.0712	3.9364	7.1838	6.4885	5.0365	4.2713	3.8669	6.991	4.8115	6.1249	4.1457	6.7276	6.5449	4.3016	4.5236	4.5002	5.3005	4.9986	5.5509	5.0413	4.9764	4.3089	4.3568	4.8987	7.7819	5.4486	5.128	4.7301	4.8283	4.2623	6.3107	4.2149	4.4509	5.3041	6.1106	4.2517	5.5798	5.7304	5.2627	5.1289	5.3611	6.7917	6.6717	5.6273	3.8074	5.735	3.7148	5.4522	5.0613	6.513	2.7613	5.7999	5.047	5.4012	5.8963	5.4854	7.515	4.5886	6.0083	3.8807	6.2157	3.4957	5.7181	4.7506
PF3D7_0709300.mrna1_1	PF3D7_0709300.mrna1_1;859	859	6.3993	5.5555	4.9165	5.1989	3.9307	4.6076	4.8243	6.1727	3.1554	6.2559	5.4909	4.9383	4.2645	2.384	4.1961	4.9995	6.7329	4.3568	4.3045	5.0255	7.4906	3.1077	5.2277	4.0678	4.9741	4.3526	4.0365	5.4545	3.3799	7.2905	4.6473	5.0509	4.5472	5.5254	3.969	5.0233	4.3597	2.8699	3.9165	5.6358	4.504	3.7897	5.8066	3.4893	4.1127	5.0076	5.8156	4.5957	5.3916	2.254	5.2106	6.0325	4.2273	4.9709	5.4148	5.0094	4.6673	4.9612	5.8027	4.1851	4.8817	5.6817	6.0616	5.7692	4.5173	5.1973	4.0081	4.6775	4.7708	4.7708	4.1859	3.5059	4.6605	5.3635	5.4896	4.8654	7.2643	4.3909	5.6539	2.0738	3.9607	3.6588	4.7192	4.2016
PF3D7_0709300.mrna1_1	PF3D7_0709300.mrna1_1;860	860	6.054	4.858	3.7666	6.6024	2.7655	5.8025	5.3923	5.7708	0	6.1695	4.9639	3.5097	5.2961	3.0635	3.9069	5.2246	6.1162	3.957	5.5512	5.0286	5.6927	4.3074	4.9709	4.3568	4.7393	4.9864	5.2273	5.0704	5.9067	4.8485	6.4627	3.189	4.9782	5.797	3.3978	5.1285	5.1871	5.2141	5.4643	4.8595	3.6427	4.8202	5.1043	5.3992000000000004	5.2702	4.839	5.7043	5.1767	5.857	4.4222	4.8977	4.4336	4.225	5.2619	5.0708	4.4751	5.2149	5.263	5.3995	5.3903	4.7871	5.9205	4.2578	6.0358	5.3723	5.9274	4.437	4.6753	5.851	4.5527	4.5862	2.6758	5.1823	5.5348	5.5232	5.0934	6.5146	5.5173	5.3466	5.0461	5.1022	3.9754	4.8565	5.3381
PF3D7_0709300.mrna1_1	PF3D7_0709300.mrna1_1;861	861	6.2174	5.0325	5.1835	6.2502	2.9653	4.7666	5.3544	4.6118	0.4114	6.606	2.3334	4.4581	5.5804	0.0704	4.0695	3.7506	3.8115	4.2441	2.5084	4.4874	5.3768	3.848	4.6531	3.5969	4.7708	4.1375	2.7949	4.5198	4.2373	4.6381	4.5705	3.0909	5.2346	4.3462	4.3632	4.9869	5.114	1.9523	5.1591	4.7671	2.0566	3.306	4.9523	4.7442	5.0755	4.0135	3.4594	4.2048	4.8207	3.6264	4.3248	4.6029	2.6893	5.5333	4.6622	2.8012	5.0492	5.2357	4.9246	4.4515	5.1711	5.8931	4.0108	5.2227	3.6473	4.5638	4.439	4.5116	3.9551	5.7263	4.3561	3.546	6.0809	4.1627	4.3384	5.0036	5.3523	4.3827	4.5286	4.0849	3.9561	4.6088	4.5686	4.2304
PF3D7_0709300.mrna1_1	PF3D7_0709300.mrna1_1;862	862	5.5954	4.7285	4.1667	4.9269	1.9107	5.1114	4.7175	1.7782	4.1619	4.8222	3.7203	4.3646	4.6542	3.4816	4.6241	4.254	5.5886	3.7485	4.8022	4.7175	5.4542	4.2743	6.2205	5.1603	5.047	3.9699	4.0135	4.7142	3.7708	5.4663	5.1981	5.3892	5.407	4.3971	4.0277	3.3262	3.849	4.0566	5.3968	4.8895	3.9373	4.8895	4.5103	4.4931	3.6588	3.6229	4.4323	5.0548	3.5521	3.9486	4.588	5.2976	2.9146	4.2365	4.3597	4.0514	4.3391	5.4864	5.2517	4.5795	4.5097	5.4509	3.645	4.5242000000000004	3.4712	5.2861	4.3212	3.8176	5.0548	3.7708	3.8349	5.2487	6.1633	4.439	5.5298	4.839	5.8286	4.04	4.8237	4.7415	4.7991	4.7203	3.9819	4.6502
PF3D7_0709300.mrna1_1	PF3D7_0709300.mrna1_1;863	863	5.3533	5.2649	5.2612	4.4135	3.441	4.6993	5.1156	4.1538	4.384	5.5823	4.6058	3.7485	4.4141	2.3045	4.0259	4.858	5.0553	4.1659	3.7323	4.067	4.7876	4.2219	6.0676	4.0505	4.1506	3.3277	4.5619	4.5558	4.0435	4.6235	5.1878	5.8758	3.9212	4.3999	3.2494	3.4356	4.1977	4.3957	5.0798	3.7214	5.497	4.4135	5.1707	3.8186	2.2296	3.7751	6.0505	3.9782	4.4653	4.2555	3.7082	4.641	3.9973	3.4005	4.7787	3.7581	4.8243	5.7159	5.3136	4.5103	4.4529	4.1843	4.1424	5.1619	3.5173	5.2506	4.6346	4.4963	4.2141	4.6831	3.6358	4.5886	6.4652	4.6927	4.8792	4.3198	3.5583	4.2288	5.2168	1.0072	4.3132	2.6439	4.0985	4.6194
PF3D7_0709300.mrna1_1	PF3D7_0709300.mrna1_1;864	864	5.4683	4.8822	3.6485	4.1603	4.218	4.8748	4.6554	4.5922	3.6531	4.7703	4.4323	4.8797	4.1827	0	4.7236	4.6387	5.5999	3.8156	4.7252	3.3363	4.5674	3.516	4.0117	4.5065	4.0099	1.5656	3.6814	3.6713	5.5558	5.0148	4.3219	4.4087	5.2149	5.1534	4.3709	3.7634	3.5993	4.1473	4.7344	5.0312	4.9955	5.1627	5.1566	6.5583	5.079	4.2357	5.0505	5.0798	4.3327	3.1811	4.7043	4.5046	3.6473	5.3129	5.1305	5.477	2.121	2.8278	5.2211	4.0383	4.6927	4.6513	5.5021	4.6651	3.3161	4.4502	3.7268	5.7918	3.4712	4.7192	5.0579	4.1619	4.2487	5.1035	5.7109	5.1144	5.9745	4.8885	5.4175	5.1198	4.263	3.6171	4.5166	4.8904
PF3D7_0709300.mrna1_1	PF3D7_0709300.mrna1_1;865	865	5.4584	4.5807	4.7897	3.8022	2.3161	3.5521	5.2192	3.4607	3.7225	3.9809	3.9298	3.2987	4.9639	0.516	5.0695	5.0117	4.8953	2.3646	4.3306	5.2292	4.6106	4.0435	4.8465	4.4316	4.2525	3.3896	4.3399	4.354	4.2758	4.6147	4.2957	4.2172	5.2434	4.2817	4.157	3.6288	4.7263	4.7247	4.5323	4.5515	4.047	3.86	4.4944	3.3205	4.266	1.7485	5.463	4.8202	5.647	4.8846	4.3277	4.4289	4.0925	5.0321	5.463	3.9001	2.7355	4.8972	5.5783	4.8314	5.2215	5.3198	4.4893	4.848	3.5298	3.6381	4.7666	4.2935	4.9001	4.0479	2.359	4.7279	4.0934	4.5686	4.854	5.2529	5.849	5.0259	5.4087	4.4094	3.4087	4.986	4.8777	4.6346
PF3D7_0709300.mrna1_1	PF3D7_0709300.mrna1_1;866	866	5.2361	5.7444	5.4828	4.6915	3.6747	3.9864	5.7525	5.903	2.3978	5.4754	4.1611	5.3813	4.1457	3.511	3.6565	4.1587	5.3726	3.3813	4.6299	4.8186	5.6935	4.7021	5.0501	5.4283	4.3702	4.5558	3.8176	3.6323	4.04	5.348	5.4728	4.4148	5.1977	4.6988	3.3854	4.1554	4.9222	4.4861	5.8354	4.5354	5.5005	4.0747	4.6082	4.2876	3.4581	4.0374	4.111	4.7687	4.1135	4.4515	4.6588	3.1811	3.9193	5.4761	5.3284	4.4542	4.0909	4.2525	5.2327	5.0561	4.8104	4.557	4.3576	4.8615	4.2434	4.2265	4.4229	3.479	4.9265	4.3951	4.8161	3.3001	5.0444	5.0085	5.5407	5.6299	5.0435	5.0126	5.5018	3.9644	4.1085	3.5717	4.7682	2.696
PF3D7_0709300.mrna1_1	PF3D7_0709300.mrna1_1;867	867	6.0277	4.8515	4.969	5.0904	0.7991	4.4919	5.3345	3.4449	2.211	5.191	4.2203	4.435	4.5298	3.1667	4.0807	5.3951	3.9373	3.4542	3.4276	2.8659	5.0418	4.6628	4.7479	4.7306	5.2102	3.9973	3.5546	4.2403	4.2342	5.0781	4.8758	0.8156	4.1094	4.6253	4.464	2.251	4.61	4.9681	5.8575	4.5091	5.1546	4.4323	4.889	2.272	3.0548	3.7004	3.7908	6.105	4.2675	3.0303	5.8334	3.7677	3.2824	5.6097	5.1659	5.1301	2.9373	5.348	4.5084	4.641	4.8753	5.2196	3.7225	4.6993	3.5373	4.9326	4.7082	5.2106	3.7613	4.594	4.4039	5.0387	5.5373	4.9505	5.4525	5.6097	5.5783	5.3844	5.1973	4.4561	4.7782	4.0505	4.4283	5.233
PF3D7_0709300.mrna1_1	PF3D7_0709300.mrna1_1;868	868	5.8309	5.2296	4.8166	4.2713	4.5179	4.8958	5.0904	3.2434	0.4222	5.2939	2.4906	4.5868	4.1603	3.0496	4.8787	5.3252	4.3349	2.2928	5.0721	5.1791	6.0915	4.2861	4.0179	4.7671	5.0605	3.2943	4.3716	5.23	5.3255	5.5895	5.3889	2.9222	3.2735	5.3597	4.8817	5.0339	4.408	3.4893	5.9736	5.3681	4.6633	3.7803	4.5078	3.9449	3.1243	4.0522	5.0832	6.5094	5.278	4.856	5.278	5.2683	3.9088	4.4323	5.2284	3.8319	4.3604	3.5323	4.511	4.7819	4.8948	5.3147	4.3212	5.1268	4.0824	5.2787	4.4828	3.2296	5.3341	4.7137	3.7355	4.3547	5.1152	3.9079	3.9136	5.0548	5.2087	4.7495	4.3125	3.6826	3.8982	3.8012	4.4094	3.4957
PF3D7_0709300.mrna1_1	PF3D7_0709300.mrna1_1;869	869	5.2122	5.348	3.6194	3.905	2.7093	4.7164	4.4809	4.2334	1.2016	5.9203	4.0215	3.0126	4.5999	3.1177	3.8972	4.6927	5.8649	4.0747	2.257	3.9662	4.9704	5.1739	5.151	4.5185	6.2311	3.1906	4.257	4.4323	4.5198	4.7131	5.057	2.5261	5.5385	6.1819	4.8904	4.7835	3.3505	4.406	6.8714	4.8831	4.2196	3.861	5.3183	4.4731	3.858	4.7719	4.6496	5.7538	4.7682	2.6159	3.9174	5.1035	0	3.9809	4.2869	3.2342	4.5711	4.9704	5.1867	4.135	5.4141	5.3899	3.5398	5.1293	4.4195	4.9919	5.3813	5.1313	5.5546	4.3716	4.3834	3.9764	3.2555	4.8006	5.383	5.0997	5.1276	5.3136	4.9864	4.8304	5.2269	2.6736	4.3923	3.2311
PF3D7_0709300.mrna1_1	PF3D7_0709300.mrna1_1;870	870	4.9941	5.2521	4.9878	3.5981	2.854	5.126	4.5008	4.4121	2.846	4.2063	3.942	4.4094	4.6177	2.511	4.3709	4.9584	4.9882	3.541	4.5129	5.0475	4.585	5.1276	5.5613	4.5021	4.2219	3.8319	3.5336	3.7071	4.5777	4.3327	5.0054	2.729	5.5002	5.4548	4.3038	3.0054	4.0277	4.7751	5.6954	5.634	5.3844	3.8679	4.1424	0.3785	3.8914	4.3498	3.5348	5.431	5.1595	2.696	4.2441	3.8268	3.0356	4.7814	4.6713	2.4957	3.5373	5.5635	5.1387	2.9764	4.7666	4.8374	4.144	5.0691	5.2521	4.7939	4.254	4.3875	4.1635	4.591	4.6264	4.7923	5.4525	5.0832	4.9425	4.8283	5.8535	4.5874	4.7458	4.4938	3.7623	2.406	3.497	3.5435
PF3D7_0709300.mrna1_1	PF3D7_0709300.mrna1_1;871	871	5.5859	5.0575	4.6966	3.2234	3.904	4.8037	5.2731	3.0721	3.7192	5.8125	4.811	4.5735	5.3597	0.0144	3.9644	5.254	4.6582	3.5509	4.1635	4.4963	5.3241	3.8943	6.4527	5.5945	5.1867	4.4899	3.9021	4.3792	5.128	5.7195	5.04	6.6091	5.1631	4.6082	4.4162	3.3491	3.9146	4.5699	5.9667	5.3709	5.3688	3.488	5.995	4.6029	4.0152	3.2972	4.8243	6.2647	5.2802	3.546	4.2334	5.0518	3.0461	3.4128	4.2242	4.8125	4.1018	6.2959	5.8691	6.0475	5.1518	4.8232	4.6433	4.7991	4.8079	5.1206	2.7719	5.1595	4.5242000000000004	4.2456	5.3049	4.7296	7.3362	5.1965	4.591	4.8425	5.8268	4.3778	5.2731	4.2157	3.7159	4.0557	3.7939	4.2683
PF3D7_0709300.mrna1_1	PF3D7_0709300.mrna1_1;872	872	5.9385	5.6611	4.3923	2.384	4.4679	4.9392	6.0648	2.1375	3.0738	5.9962	5.2365	3.1811	4.9236	3.0841	4.5021	4.8258	5.4479	2.251	3.1922	2.774	5.1313	5.0764	3.3533	4.845	2.511	3.6645	2.85	5.0734	4.9378	5.2083	4.6485	1.3045	4.1035	5.2498	4.9523	0.4751	3.4209	3.06	5.1663	5.8161	4.5862	3.9174	5.647	3.7772	3.5801	3.9098	4.2928	5.1355	4.8972	4.5229	4.7344	5.0005	2.0215	5.0201	3.8012	4.9741	4.0435	5.017	5.3384	4.5348	4.7328	4.5097	4.1301	3.849	3.2001	4.7436	4.0391	5.2858	4.6616	3.0461	4.4951	4.6462	4.153	5.8917	6.2606	4.8924	5.0972	4.7814	4.1787	5.3775	4.0072	3.4033	4.969	5.4584
PF3D7_0709300.mrna1_1	PF3D7_0709300.mrna1_1;873	873	4.7142	4.6276	5.61	4.5097	2.6159	4.2638	4.4383	4.2994	2.3477	5.1027	3.7939	4.2502	5.4419	2.3757	4.4634	4.8555	4.649	3.9345	3.1342	4.5601	5.1052	5.0535	5.0475	4.3434	5.3865	3.3219	2.9819	3.9364	4.2608	4.6496	4.797	2.4383	3.8728	6.0794	4.1408	3.4568	4.6153	4.7692	4.9823	3.0652	4.6954	4.1276	3.9616	4.1731	2.511	4.3736	3.9551	4.6421	4.6954	3.433	4.8094	2.4931	2.6299	5.1457	4.9787	3.8758	3.856	4.067	5.6232	5.3363	5.3448	5.2418	4.6536	3.7126	3.9973	5.5521	4.1359	3.9837	5.0917	4.9117	3.9855	3.6971	3.4046	5.3681	5.263	3.3248	4.7908	4.0548	4.9732	4.4912	5.8321	4.157	4.211	4.8151
PF3D7_0709300.mrna1_1	PF3D7_0709300.mrna1_1;874	874	5.0687	5.3338	5.723	5.1235	3.3964	3.6656	4.857	4.0815	2.3785	4.6588	3.4155	3.106	3.26	3.406	4.3183	4.774	4.7655	4.0036	4.6565	3.5922	3.497	3.8856	4.2227	4.5242000000000004	5.3455	4.0566	3.6381	4.5072	4.6622	4.1052	5.5148	0.0426	4.7897	5.8079	4.5429	2.9727	3.1293	4.6927	5.044	4.5491	3.1127	4.2418	4.916	3.211	2.0807	3.8904	4.4673	4.1449	4.1739	5.516	4.9718	5.3316	4.9946	5.3653	4.8012	3.9837	5.7109	5.7002	5.7043	5.1595	5.3878	5.88	3.5753	4.8669	4.8207	5.3719	4.2172	4.765	4.2675	3.8166	4.266	4.101	3.7866	4.1715	5.6571	4.2257	5.4063	4.7835	5.116	3.9819	4.437	3.8866	5.3366	4.9045
PF3D7_0709300.mrna1_1	PF3D7_0709300.mrna1_1;875	875	5.9937	5.0785	4.8022	5.0794	2.6485	4.0286	4.5783	2.8197	1.1763	6.3237	3.7824	3.5046	4.3611	0.3448	5.1396	5.0712	5.189	3.6358	3.0286	4.1144	4.8943	3.1603	4.5065	5.3078	4.6153	3.557	4.4216	4.6639	5.0963	4.1235	5.1918	4.0312	5.0976	5.4074	4.2403	3.7463	3.1763	4.0875	4.1185	4.943	4.0054	4.9136	4.673	4.669	5.6244	1.8319	4.2608	6.7605	3.4303	5.1131	4.3964	4.7777	2.4957	5.4104	5.3118	4.3277	5.067	4.6536	5.8395	4.3313	4.6616	4.7203	4.126	3.669	3.5135	4.8227	4.6047	4.8309	4.4575	4.1619	3.3377	5.1119	4.3001	5.3618	5.7439	4.6159	6.5133	4.8151	5.5741	4.4482	4.5503	2.6299	4.9814	3.3132
PF3D7_0709300.mrna1_1	PF3D7_0709300.mrna1_1;876	876	6.2583	5.3607	4.6047	5.4043	4.5373	5.8222	5.3466	4.0772	2.7782	6.3821	4.7225	4.8659	5.1946	4.5336	5.3968	5.4433	5.6508	4.0045	4.3226	4.4067	5.3667	4.7104	5.5295	5.6392	4.2311	2.6736	1.511	4.4666	4.4906	4.5336	5.9001	4.4835	6.3789	4.7618	4.4189	3.5934	5.2075	4.7677	5.9873	5.3736	5.723	4.9126	4.8704	3.6826	4.7071	4.6088	4.6865	5.6857	5.717	4.6611	5.1855	5.0734	4.0575	5.6366	4.7296	4.7856	4.6094	6.1414	5.7156	5.2008	4.1562	5.3034	5.9955	4.6803	4.8963	4.742	3.9279	5.7361	5.5154	4.9246	4.8415	5.6753	6.1469	5.5049	6.2401	5.6343	6.1719	5.4152	5.0527	4.851	4.1611	4.4033	6.0736	4.7285
PF3D7_0709300.mrna1_1	PF3D7_0709300.mrna1_1;877	877	6.0123	5.0845	5.2839	5.1898	2.7377	4.5033	5.9584	3.6927	3.1127	6.3295	4.6479	5.0501	4.1218	5.3621	5.0738	5.6865	5.5438	4.1859	4.6719	5.2334	5.2165	3.3813	5.2311	5.5326	4.7724	4.5686	2.4673	4.9928	6.1385	6.1631	4.9602	3.9222	4.9359	3.9383	4.4601	4.4336	3.4019	5.5232	4.8084	5.1655	5.1835	3.862	6.1751	5.1643	4.7236	4.9312	4.1819	6.0268	4.9463	3.3757	4.5838	4.6559	3.5311	5.558	4.6865	5.0448	3.2839	5.6656	5.7541	4.9184	4.6764	5.972	5.541	5.285	5.1276	4.6433	5.6097	3.957	6.0257	4.5583	4.8826	4.8309	4.1334	5.133	4.8565	4.9074	6.2089	4.862	5.8212	4.729	5.1639	5.1727	5.9409	6.455
PF3D7_0709300.mrna1_1	PF3D7_0709300.mrna1_1;878	878	5.7674	5.407	4.4751	5.2032	4.2365	5.5472	3.6519	4.6758	4.6588	5.9364	3.5729	3.101	5.3716	4.3277	4.6932	5.3473	4.3016	4.4627	3.8115	4.7388	6.3021	4.0488	5.594	5.8263	5.0152	2.4222	4.9458	4.4764	5.2724	6.3723	5.3992000000000004	3.7071	5.7724	4.7527	4.0391	3.3045	3.5777	5.5226	5.7074	4.2735	4.2472	6.6543	6.5048	7.4856	4.238	5.2839	4.9616	4.594	4.4777	6.0762	5.3688	6.3264	4.3455	4.2802	6.1045	3.4699	4.5832	6.0325	5.348	3.4236	5.2913	5.394	4.0108	5.8577	6.1544	5.017	5.7479	5.7557	5.463	5.3111	5.1214	5.1206	5.811	5.3579	4.6502	6.189	6.8486	3.8359	5.9662	6.0253	5.8948	4.4148	5.6536	5.3951
PF3D7_0709300.mrna1_1	PF3D7_0709300.mrna1_1;879	879	5.7578	6.0896	5.5103	3.4128	3.3937	4.847	4.7501	4.2257	4.4101	5.4512	4.5154	4.1595	4.9718	1.384	5.4989	5.7071	5.0045	4.7054	4.935	6.7618	5.7035	4.3176	8.0915	5.5765	4.6456	5.1014	3.9937	3.3248	6.7003	5.7134	5.6499	6.5966	5.6851	4.7708	3.0426	1.8197	4.6871	4.9126	5.4663	4.4229	4.4263	6.5945	6.3778	4.9208	4.7312	4.4588	3.943	5.3216	3.9919	10.3534	5.1391	5.9568	4.3291	4.9477	6.2572	6.0011	5.9495	6.9269	5.4806	5.246	5.2931	6.6027	5.2957	5.8447	5.2376	5.8897	3.0993	5.5717	6.3614	5.0277	4.0566	5.4152	7.0319	5.2437	5.9383	4.0321	7.0626	5.1659	6.4984	6.7025	5.7241	4.5892	6.0951	5.6716
PF3D7_0709300.mrna1_1	PF3D7_0709300.mrna1_1;880	880	6.0868	6.2536	4.3334	4.7991	3.7192	5.5295	4.0144	4.0347	2.8817	5.5506	5.3194	5.9509	3.488	3.9011	5.4617000000000004	6.2286	4.7203	4.3277	5.6611	5.7186	8.0666	3.0036	4.95	4.8435	5.2987	4.116	3.7908	5.434	5.3743	8.8337	5.3363	4.0661	4.7071	5.9523	4.4087	3.5173	5.5062	5.7764	5.2873	5.4767	3.6017	6.0704	6.011	5.359	3.3491	5.0862	6.1121	4.4522	4.9713	6.0376	6.1811	4.9787	3.257	5.5732	7.2012	6.5056	5.717	5.6467	6.2869	6.0063	4.2913	8.2782	6.4012	6.0598	6.4496	4.5166	4.5916	5.5689	5.6355	6.5758	5.7382	5.2931	6.35	5.5214	6.7298	4.6921	8.0526	5.0687	6.9645	6.9592	6.3775	5.3466	5.91	4.7371
PF3D7_0709300.mrna1_1	PF3D7_0709300.mrna1_1;881	881	6.5511	9.0614	7.0292	6.2069	8.1591	6.5661	6.9028	7.5921	9.4498	6.9283	5.6918	5.0018	4.9326	7.1713	6.6989	7.6606	7.9314	10.2366	4.7093	6.4274	6.2946	7.4022	7.7333	5.7965	6.4601	6.9497	5.6106	4.6223	6.952	6.9092	8.9136	7.9254	5.2273	7.2521	5.8562	5.9862	6.3764	5.4128	5.9807	9.0223	6.9715	7.7702	8.2991	5.1731	5.5481	5.8235	6.0264	6.2806	6.594	10.6648	6.1873	7.5413	6.7114	6.4036	9.5158	6.3899	7.1073	6.6531	5.8972	8.3681	7.73	9.5884	9.7292	6.7367	11.3242	5.3903	5.43	6.8571	5.9702	9.2705	5.4951	8.4151	7.9422	5.7692	8.1394	7.5736	9.3775	9.1703	7.1304	11.0788	6.201	4.1985	7.6185	6.7815
PF3D7_0709300.mrna1_1	PF3D7_0709300.mrna1_1;882	882	6.007	10.264	6.4674	5.7988	9.2671	6.6467	9.3577	4.9255	10.2605	7.0976	4.5692	6.378	5.254	8.9738	7.223	10.6832	5.9343	7.5001	6.8203	6.5896	6.6122	6.6081	6.6871	6.3778	7.234	6.8391	5.9198	7.0108	7.3948	6.4979	7.4645	6.8492	6.394	7.152	6.2988	4.4175	7.0229	5.4443	6.2439	9.5848	5.6323	8.2926	6.9899	5.6614	5.2731	6.3574	6.5127	6.3266	5.8755	7.2515	7.0485	6.5242000000000004	5.0904	6.7479	10.4128	5.7983	5.7866	6.1805	6.1451	10.3201	5.8831	10.0057	10.4613	6.9798	5.9467	5.6648	4.1334	7.1675	6.2819	10.8677	5.5829	6.6852	8.3515	6.9531	11.2507	6.5886	9.6491	9.9824	7.8947	6.3815	4.3363	5.5807	7.9188	6.7573
PF3D7_0709300.mrna1_1	PF3D7_0709300.mrna1_1;883	883	6.6565	10.8222	7.7513	5.2055	6.4152	7.3969	8.3493	5.6212	7.9258	7.6605	4.9486	5.8912	5.5081	3.4607	6.9098	10.5352	6.2974	6.8853	6.0076	6.0749	6.0354	5.1566	5.7024	6.2966	6.5144	6.4824	4.0054	5.3726	6.8456	6.0832	6.4915	5.434	6.6716	6.7409	5.9616	3.9607	6.6356	5.9869	6.15	11.3186	5.5308	9.1542	8.792	9.0979	5.3306	6.5438	5.8505	6.6706	6.4436	9.0661	5.6979	8.6419	6.9293	4.8997	10.2436	6.529	5.9399	6.7862	6.7862	3.2265	6.1202	9.5005	8.2695	7.5219	6.7093	5.6744	4.9882	6.5647	4.7279	9.1846	6.4795	5.8071	8.7836	6.4653	6.2534	7.1613	9.6996	7.5723	8.1208	7.1746	5.366	6.0272	7.2003	6.5758
PF3D7_0709300.mrna1_1	PF3D7_0709300.mrna1_1;884	884	6.599	11.1893	5.803	6.4968	4.3695	7.3144	7.0989	6.3239	4.3632	7.399	5.7592	6.1272	5.8802	3.6792	8.0041	8.0508	7.0552	6.9243	4.5644	6.1715	6.2974	4.5521	6.297	6.6982	6.2606	5.9704	3.8768	4.89	6.5968	6.5664	6.1073	3.6194	6.3918	6.1245	6.1408	4.3526	8.1254	5.406	6.0579	10.9373	4.3785	8.1375	5.7626	8.2051	5.1264	5.4611	5.9286	5.917	6.835	5.6704	5.8316	4.7913	8.3461	5.9828	11.6928	5.877	5.3352	7.7103	5.7382	4.8001	5.263	10.387	7.7914	6.4506	5.8301	4.9561	5.0121	6.0629	5.0522	11.458	5.2403	5.7211	8.2059	6.0944	5.0308	6.0025	9.7259	6.9828	6.6648	6.0076	5.318	6.2933	6.3816	4.5166
PF3D7_0709300.mrna1_1	PF3D7_0709300.mrna1_1;885	885	5.7074	5.4496	5.9203	5.4353	3.7247	4.8258	4.9964	3.9269	1.6041	6.6625	3.6848	4.254	5.4131	4.0738	5.6929	5.6038	5.2702	6.2625	4.3834	5.9932	6.5625	4.7975	5.8445	5.1651	6.1283	3.9203	5.2456	4.8115	5.6109	6.1075	5.7621	4.6369	5.5326	5.488	4.7065	5.2909	5.367	5.4114	7.0524	4.0444	5.0325	3.5398	5.7175	6.9167	5.5103	6.7184	4.9644	7.0026	5.4165	4.8197	4.8146	7.1109	5.0828	6.3501	11.2441	6.4832	4.6288	5.6115	5.189	4.9472	4.3023	9.0028	9.8126	5.8081	5.7782	4.9873	4.8405	5.7514	4.8017	10.5558	5.0785	5.4063	5.8319	4.6375	5.5586	5.5376	8.601	9.4582	6.4368	6.2286	4.4229	5.5129	6.0919	6.5755
PF3D7_0709300.mrna1_1	PF3D7_0709300.mrna1_1;886	886	6.2513	4.8084	5.8629	5.9873	3.5236	5.5182	6.1493	5.8607	4.4463	6.6392	6.2515	6.8239	5.8372	4.6058	5.889	5.6713	6.073	4.6616	5.2828	7.2721	7.935	5.7315	6.3809	6.157	6.0025	5.8909	5.774	5.8189	7.9329	7.3068	6.4875	5.8982	6.3789	6.1821	5.2943	5.153	5.7892	5.1518	5.6834	3.189	4.5053	5.3266	6.9624	7.7775	6.7452	5.2273	5.6685	5.2434	4.9887	5.4761	5.6556	6.3105	4.7098	7.4735	11.3293	4.2464	5.8883	6.453	5.647	6.1568	5.6085	8.675	8.3993	5.6565	5.5245	5.5844	5.8472	7.1052	7.0797	11.7407	4.3978	5.7219	6.3825	4.9607	6.5841	6.5064	9.2922	8.5807	5.8664	5.9236	5.3604	4.8718	7.3891	6.4877
PF3D7_0709300.mrna1_1	PF3D7_0709300.mrna1_1;887	887	7.5789	4.7787	5.4883	6.275	4.8012	5.9399	5.9736	6.4788	5.7871	7.8992000000000004	8.3955	4.0747	5.2453	5.0112	6.1198	5.4022	7.1384	4.5898	4.0018	6.8672	5.7123	5.4575	6.8715	6.5097	5.6798	4.8689	4.3406	4.8709	6.2401	5.5314	6.9964	6.544	5.5692	6.3452	4.588	3.8699	6.5702	4.7409	5.673	4.4074	4.7522	5.013	6.5569	8.3539	7.6344	6.893	5.709	5.541	5.1783	5.0103	5.5889	5.0557	3.925	6.6781	12.1947	5.2087	4.5472	6.1633	5.1763	4.9937	5.7263	8.7251	9.1642	5.9141	6.2974	4.8851	4.4594	6.1777	7.4534	12.5596	5.6915	5.7557	6.3165	6.2057	6.561	6.6692	8.3393	9.5719	5.5011	7.2791	5.7975	4.1914	6.527	7.3709
PF3D7_0709300.mrna1_1	PF3D7_0709300.mrna1_1;888	888	8.4922	6.015	6.689	6.308	5.394	6.6521	5.6023	6.5404	5.0553	8.3241	5.7562	6.4284	6.6382	4.0514	7.1058	5.0587	6.2114	5.742	8.112	5.3854	6.8615	6.3185	4.8465	5.0544	6.3813	4.7447	4.5771	6.1532	6.3454	6.8995	6.2399	3.0772	5.5549	6.2767	5.0717	4.4053	5.5874	5.1235	5.7634	6.1177	5.3565	4.0321	10.173	12.1515	8.2877	5.1428	5.9446	6.68	5.5561	5.3416	5.0215	9.5846	7.3927	5.6963	12.1561	5.1164	5.3005	6.5276	6.157	8.5621	5.5317	9.5559	9.3356	5.9491	4.3434	5.5558	7.1679	7.1941	4.1506	12.3529	5.7729	5.4121	7.3082	5.7118	8.3115	6.0411	9.1603	9.4002	6.6896	6.2937	6.0312	8.3556	7.7337	5.8782
PF3D7_0709300.mrna1_1	PF3D7_0709300.mrna1_1;889	889	6.1936	6.3132	5.9083	6.035	3.6803	6.513	5.7501	6.6992	2.3306	6.8297	8.6566	6.1056	5.7669	1.8074	6.2269	4.8094	6.5929	5.6957	5.9768	6.4291	6.723	6.4507	5.1493	6.1969	6.4749	4.7312	6.1809	5.5138	7.2028	6.8965	6.537	3.8836	5.4738	6.6122	5.3512	4.8953	5.2694	5.1481	5.9088	4.4496	9.2763	4.855	7.1394	9.4789	5.7004	4.7268	6.7635	5.9609	5.1993	6.405	7.8619	5.9614	5.7677	5.9523	14.4627	6.7806	6.4519	5.9425	7.6569	6.0081	6.1512	8.3986	9.5776	7.4593	6.3248	5.4643	6.3459	8.8648	7.5933	14.5262	5.4951	5.8763	7.321	7.0042	7.0607	6.3217	9.2095	9.5503	7.0112	6.121	6.0383	6.582	9.4036	6.6291
PF3D7_0709300.mrna1_1	PF3D7_0709300.mrna1_1;890	890	6.7436	5.8286	7.1909	5.9212	3.8777	4.6404	5.4396	6.7572	5.2836	6.1773	7.4735	7.126	5.5357	3.3813	5.4735	5.2044	7.0962	6.4246	5.4588	5.8858	5.8861	6.6032	4.8485	6.4415	6.0308	4.6769	5.7544	5.3785	6.3151	6.0745	7.0537	2.6938	5.8339	6.7704	5.8339	5.8278	5.5336	4.9355	5.9761	5.5963	8.1118	3.7666	5.9798	8.538	5.6625	5.0103	5.7123	5.9472	5.0875	5.3995	4.7186	5.3816	5.6899	5.5298	13.3494	4.9887	5.9676	6.2933	7.4521	6.9227	6.2073	7.9261	8.8426	5.9853	6.0319	5.6159	4.9011	6.356	6.1096	13.2905	5.1387	5.6479	6.7046	6.8988	6.7153	5.7436	8.4981	8.6896	6.6437	6.6331	5.1218	5.4864	6.7721	6.1293
PF3D7_0709300.mrna1_1	PF3D7_0709300.mrna1_1;891	891	6.8764	7.2397	5.5644	6.2091	4.857	5.3473	6.2666	6.6238	4.6088	6.7315	9.0199	8.8331	6.308	5.318	6.0723	6.347	6.8461	5.2502	6.1052	7.7776	6.3131	5.9001	5.2223	5.7988	6.6291	5.6747	5.7027	6.1536	7.9328	6.4951	6.1617	3.26	5.9052	7.0185	5.8298	5.9303	6.5645	6.0195	6.1829	7.2158	5.6273	8.5135	8.0256	9.3421	5.6282	5.2765	6.2756	4.9946	5.0361	6.1054	7.1029	6.2174	9.1129	6.7498	6.7507	5.7769	5.2422	5.5392	7.8374	13.3862	7.2218	7.9823	9.585	6.1938	7.4344	5.9088	6.1827	7.6211	5.4091	6.6466	5.0544	5.5586	6.1663	7.8105	13.4347	7.3331	8.2657	10.3259	6.1851	7.6017	5.7203	7.1213	8.0134	5.7766
PF3D7_0709300.mrna1_1	PF3D7_0709300.mrna1_1;892	892	7.3735	6.6305	5.4515	5.732	3.9782	6.0492	6.3507	5.5336	4.986	7.4835	6.4294	7.417	6.5645	5.3554	5.4469	6.384	5.9348	5.0587	6.6033	7.6802	6.7955	5.3625	6.2898	6.7723	5.9914	5.8848	7.7211	6.4952	8.4866	6.5343	5.7882	6.5869	6.238	6.9048	6.3248	7.0041	5.4416	6.2141	6.0175	6.0413	5.1878	6.2052	7.1278	9.4198	7.0188	4.848	6.6574	6.1108	5.6868	6.2891	7.2117000000000004	5.9889	6.3178	6.9296	5.0544	5.8746	5.6957	7.4738	7.7414	6.7204	9.4326	6.6273	9.4716	5.9591	7.2824	7.3797	5.7965	6.8455	7.2079	5.6915	5.4963	6.1179	7.1837	6.6692	7.6262	9.0875	7.7741	11.5131	6.1218	8.2671	6.1859	5.6935	6.7789	7.7921
PF3D7_0709300.mrna1_1	PF3D7_0709300.mrna1_1;893	893	6.8165	5.9179	4.8176	5.9593	5.4005	5.9738	8.0154	5.903	4.3226	6.9183	6.8662	8.1821	5.7131	4.6837	7.015	9.996	5.6308	5.2965	6.5303	7.554	6.0038	6.2664	5.1886	6.3577	5.4333	5.0652	6.3956	5.5457	8.1378	6.6075	5.9812	5.3519	6.6817	6.7791	5.8602	5.6459	6.0706	5.4621	6.2808	4.7126	5.7517	5.8012	5.4757	7.5283	5.5945	5.436	5.6346	5.2972	5.2612	6.5059	6.195	5.6582	6.2612	7.4646	5.9011	5.5762	4.6831	6.9601	7.9559	5.9743	8.5477	7.224	8.1011	5.1514	7.311	6.2334	5.1056	6.0394	6.6436	6.6063	4.9565	6.1805	5.7493	7.1729	6.8052	7.9951	7.1997	8.7348	6.4466	8.0503	5.8347	4.3806	6.2284	7.1788
PF3D7_0709300.mrna1_1	PF3D7_0709300.mrna1_1;894	894	7.1045	6.0877	4.1914	6.452	3.9165	7.1511	6.7506	4.859	4.6029	6.7604	6.4927	7.3518	4.8634	4.8866	6.5809	8.1989	6.0253	3.852	6.0646	6.2481	6.1077	5.6605	4.6531	5.8273	5.5276	5.2376	5.753	5.4463	7.0632	6.0909	7.2504	5.0081	5.4229	5.23	5.4453	4.5993	5.9013	5.76	6.8515	4.7522	4.641	6.0047	5.8728	6.8648	5.6899	4.6141	6.3572	5.5308	5.0858	7.6071	5.5844	5.0892	4.4256	6.6317	5.6764	6.1426	5.1006	6.4555	7.4886	6.1805	6.4486	7.0708	7.4953	5.7858	6.7123	5.7939	5.4656	5.2483	7.8281	6.3921	5.5261	5.3377	5.9179	6.4603	6.0092	6.2153	7.2032	8.1247	5.9413	6.7695	5.7753	4.504	6.7936	7.6218
PF3D7_0709300.mrna1_1	PF3D7_0709300.mrna1_1;895	895	6.993	5.8968	5.8133	6.2711	5.5376	6.5892	6.3818	5.213	4.1603	7.4426	6.4843	7.0475	5.2161	5.3944	6.606	8.4584	5.8452	5.5267	8.7315	6.9631	6.1326	5.4249	5.6896	5.9688	6.1225	5.7035	4.7876	9.5889	6.5279	6.3884	6.7506	3.3813	4.9112	6.4068	5.2972	4.5342	6.4583	5.6144	6.765	5.9196	5.1144	5.0299	5.5027	6.5215	5.6223	5.3089	5.9748	5.6008	5.8107	6.4294	5.6308	5.8612	4.6904	6.234	5.6528	5.4519	5.2798	6.7363	6.3464	5.9966	6.2673	7.7216	6.9274	5.8627	5.6485	6.1144	4.8374	5.8296	7.7549	5.9989	6.242	6.4609	7.7423	6.4875	6.3602	5.6699	6.8643	7.5232	7.0836	6.718	5.3158	5.3954	6.4114	8.5548
PF3D7_0709300.mrna1_1	PF3D7_0709300.mrna1_1;896	896	7.3534	6.4627	5.5229	6.239	4.742	7.0715	6.2935	4.9977	3.7991	7.2669	6.9167	10.9533	5.4851	5.5326	7.3035	9.4812	6.0411	5.594	9.2235	6.9838	7.6973	6.0889	7.4749	6.8063	6.0415	5.3431	5.3847	9.6329	6.7466	6.3316	7.3397	6.7196	6.7887	6.4935	6.0624	4.477	6.0005	5.9807	6.1591	5.5195	5.954	6.6147	5.9035	6.9086	6.3854	4.0054	6.3981	6.9316	6.7934	7.0933	5.7151	5.5856	5.3806	8.0331	6.5823	5.1396	4.7361	6.7783	8.2467	5.7463	7.5753	7.1465	6.2474	6.2259	5.5011	6.643	5.9982	5.275	8.1033	7.3162	5.4356	5.3614	6.9537	8.0873	6.3723	7.3041	7.2447	8.2205	7.418	6.9322	5.5154	4.7735	6.4163	7.7349
PF3D7_0709300.mrna1_1	PF3D7_0709300.mrna1_1;897	897	7.7629	6.9557	5.7897	6.3411	3.6462	8.9237	9.6192	6.5587	3.7666	7.8142	5.4002	9.7886	6.9028	3.0875	9.6618	11.1117	5.1214	4.8856	10.2478	7.6465	7.1646	6.054	5.1595	5.855	6.8847	6.4778	5.1375	9.9311	8.1194	6.8153	6.5779	4.851	6.2016	6.8781	5.7962	5.7227	5.9277	5.572	6.0261	9.0678	7.3978	6.858	5.8525	6.9196	7.1517	5.1538	6.6405	7.4636	5.6979	10.0699	6.6929	5.4696	7.2109	6.607	7.6227	5.4757	4.8364	6.2673	9.2204	6.2808	9.7115	8.4281	9.4992	6.8137	5.7631	7.3603	5.9258	6.5347	8.1985	8.1458	6.1813	6.0041	6.2409	9.2501	6.6283	9.8342	9.4856	10.2763	7.0036	6.4798	7.8625	6.6356	6.4385	7.8946
PF3D7_0709300.mrna1_1	PF3D7_0709300.mrna1_1;898	898	9.3692	7.2327	5.3455	6.5432	5.0807	8.1768	10.3936	6.1295	1.2203	9.5353	7.3534	9.9329	7.5957	4.3547	8.8699	11.5921	6.2311	4.7751	10.7807	8.7887	6.7469	7.1632	5.3143	6.4907	6.5512	6.3519	8.6565	10.4317	9.2707	5.8997	8.1641	4.6843	6.6174	7.2583	5.7123	8.9786	6.1651	5.6171	5.6467	5.9451	8.1193	6.911	5.8592	6.4606	9.5225	5.6343	7.2722	6.5365	5.9656	11.7047	8.448	5.5653	11.5963	6.8437	8.1419	5.6085	5.3847	5.5856	9.0702	6.9351	8.7663	7.5002	11.0269	6.0424	6.6774	7.4088	5.3757	6.2168	7.0848	7.3337	5.2979	6.1892	6.897	9.5207	7.6394	9.0807	9.1335	10.6362	5.8089	7.4055	7.4802	6.5738	7.7178	8.1424
PF3D7_0709300.mrna1_1	PF3D7_0709300.mrna1_1;899	899	9.5395	7.5779	6.0199	8.3576	5.4131	8.9044	11.0591	6.3933	4.4121	9.692	5.4492	10.2286	8.5852	2.3074	9.6467	12.2511	5.9514	5.1558	9.9184	8.5053	6.225	5.975	5.517	6.3621	7.3319	7.4324	5.684	9.9364	8.7647	6.0968	7.2326	4.4046	6.3359	8.1889	6.5832	5.9878	5.359	6.2891	6.516	6.1181	8.1566	7.158	5.6259	5.8746	9.0035	6.2302	7.2647	6.8621	5.4715	9.6894	5.8607	5.3111	8.2635	6.7022	7.7679	5.8575	6.2852	6.537	9.8072	6.0868	10.2159	8.3976	9.9197	6.626	6.2994	6.5944	6.6838	6.7682	8.6424	7.5836	5.6645	6.1771	6.4811	10.2601	7.2545	10.035	9.5009	9.4305	6.5709	6.8863	7.5412	8.4888	7.244	9.2021
PF3D7_0709300.mrna1_1	PF3D7_0709300.mrna1_1;900	900	7.7151	6.8919	5.8856	6.1522	4.1202	8.6369	11.2114	6.3787	4.4692	7.4812	7.0165	10.7305	5.9605	3.9279	9.6376	12.634	6.3616	6.2259	10.0709	9.3189	7.3128	5.9444	5.3568	8.188	6.9287	7.5321	5.3635	10.3431	10.0445	6.9392	7.109	3.8197	7.6745	7.3639	7.3522	4.354	6.153	5.9745	7.2798	6.4179	7.6036	7.5477	5.9784	6.6869	6.0208	5.7769	7.601	7.7488	5.6384	8.4606	7.0079	5.8982	7.7086	5.9234	9.2808	6.1127	5.7211	5.8505	10.3041	6.2547	9.6397	8.4925	10.0033	6.7098	6.0444	6.8636	5.8304	6.9494	9.6663	9.2049	7.2353	6.2028	6.0953	10.616	6.9167	9.051	8.8116	9.9545	6.5329	7.3248	7.4315	6.9481	7.8016	8.2577
PF3D7_0709300.mrna1_1	PF3D7_0709300.mrna1_1;901	901	7.3336	5.9984	4.5478	5.3837	3.9864	9.1918	5.6979	4.3441	4.157	6.8496	7.9165	7.4315	4.8263	5.6433	9.6405	6.5323	5.2795	4.3861	10.6063	11.6266	7.2159	4.6479	6.6256	6.2754	5.8326	6.9424	4.9364	9.8495	12.6982	7.3924	7.1665	5.4741	6.8264	6.2081	6.1741	5.1827	4.9006	5.8562	7.359	4.3882	7.3621	6.9406	5.4954	5.9676	6.2093	5.7983	6.1098	7.1036	6.7757	7.2853	6.0391	6.2137	7.0471	6.452	7.059	4.384	5.4835	6.4883	10.0425	6.868	5.4226	8.396	4.8319	7.1648	4.0747	6.2087	8.2981	7.4682	9.0867	6.9456	5.3216	6.499	7.8658	11.2983	6.1973	6.4087	8.5438	5.8102	7.3633	6.676	6.2447	9.6624	8.0391	8.2949
PF3D7_0709300.mrna1_1	PF3D7_0709300.mrna1_1;902	902	6.8324	5.6241	6.0394	6.7614	3.5717	8.3175	5.4466	5.054	4.5503	6.9853	5.5641	6.7691	5.8853	3.8953	7.8428	5.479	6.0736	4.1922	9.8875	6.2897	6.6826	5.5951	5.2296	7.6472	5.3747	4.9986	4.5135	8.8933	6.694	7.2794	7.157	4.1771	7.9083	5.9435	5.4705	4.2311	4.9141	5.8467	5.7578	4.9241	4.5478	3.774	5.2506	5.9519	6.3402	7.9821	5.6596	6.383	6.8307	7.4111	5.8053	5.06	6.4765	6.6604	6.3975	9.7895	4.9764	5.9646	6.126	7.4547	5.3176	7.0005	6.3178	5.9544	6.2485	5.6977	4.7065	7.6894	6.2321	7.1188	5.7024	7.3118	7.8175	6.3288	6.191	5.7661	7.8264	6.2778	6.8991	6.936	5.7164	6.2937	8.3862	7.5476
PF3D7_0709300.mrna1_1	PF3D7_0709300.mrna1_1;903	903	7.459	6.1412	4.1969	6.4849	4.0027	7.0952	5.946	6.7707	4.9932	7.5087	4.9547	6.3509	6.8801	5.359	6.8811	5.2839	6.603	4.9378	8.518	5.6528	6.3359	4.5273	4.98	7.3945	7.8641	5.7795	7.1837	6.7442	6.7662	8.0412	6.4697	4.3434	7.2764	8.7427	6.0248	7.4021	5.3487	5.2388	6.4246	4.479	2.7268	4.5286	5.1031	5.6044	7.327	6.8943	5.1735	7.1101	6.4438	6.7357	5.8189	6.0072	6.6343	5.1194	6.8607	8.463	6.1878	6.6946	5.4466	7.6179	5.3799	6.3264	5.8321	6.2559	8.0562	5.438	4.5248	8.1107	6.7423	8.1848	5.0858	6.7316	8.9042	6.7361	7.685	5.202	7.753	5.3031	6.4507	8.7225	6.2296	4.785	8.4143	6.6876
PF3D7_0709300.mrna1_1	PF3D7_0709300.mrna1_1;904	904	7.341	5.0453	5.7761	7.3651	5.7071	8.275	5.7522	5.5317	6.9399	6.9254	6.1975	7.6049	7.1653	4.8914	8.1561	6.3523	5.7112	5.2211	8.2018	5.4429	9.008	6.6035	4.8354	6.6552	5.585	5.2334	7.9226	7.5432	6.7067	7.9281	7.3605	5.033	7.3779	6.8212	6.5812	6.5622	7.3068	7.5225	7.0541	3.9193	4.6696	5.4363	5.5392	5.8171	4.917	9.4411	7.2183	7.1637	5.2536	7.6998	6.0483	6.0027	6.7912	6.1579	6.1677	10.5357	5.0184	11.5607	5.6229	7.7354	6.3567	7.1559	6.9185	6.8786	5.9038	6.3577	4.1835	8.9856	7.6564	6.8792	6.9335	6.9586	11.8814	6.292	7.6811	6.399	8.2025	6.9088	7.441	7.1803	7.2148	5.433	8.8428	7.3362
PF3D7_0709300.mrna1_1	PF3D7_0709300.mrna1_1;905	905	7.3258	5.9067	5.9246	6.2612	6.6156	8.3114	5.3045	5.3792	7.4511	7.6546	6.5392	7.8258	5.3049	7.7687	7.9828	5.5392	5.2513	4.7015	5.8097	6.1807	8.7969	5.5954	5.8649	7.754	5.5135	5.4686	9.0062	3.8032	6.2219	8.2067	6.9131	4.8861	7.5991	5.9787	5.4799	8.9119	6.454	6.1886	7.2604	4.9006	5.2798	4.1416	5.5689	5.4793	6.1773	9.2746	5.7334	7.3813	6.0936	6.9081	5.9743	6.5065	7.2667	7.0025	6.2836	10.8	6.3637	7.6653	5.0566	7.344	6.128	6.958	7.3133	6.8759	5.5314	6.156	5.3768	9.6858	7.1021	6.3491	5.9373	6.6854	9.4577	6.6945	7.7971	5.281	7.4898	6.5963	7.1326	5.5561	6.4036	6.0325	10.0575	7.5811
PF3D7_0709300.mrna1_1	PF3D7_0709300.mrna1_1;906	906	7.1136	5.8427	5.2238	6.0279	5.8122	8.341	4.957	4.4443	5.0798	7.8109	5.5945	12.6422	6.133	5.4306	8.0105	5.5024	5.5966	4.2434	5.2483	5.5972	7.4358	6.9833	5.2854	7.595	5.9231	5.1747	8.9002	4.7054	5.6896	7.4293	7.6067	5.2634	6.666	6.2422	5.7589	8.5483	5.3352	8.1379	6.3686	5.3816	3.9819	3.942	5.8482	6.3607	6.5343	8.9236	7.6048	6.408	5.6668	8.5577	5.9796	5.784	7.1148	7.1506	6.2589	10.4464	5.8487	8.2885	6.0772	8.3295	5.6579	6.8049	7.0001	7.2094	6.2591	7.0401	6.9911	10.5493	7.4761	6.9558	6.5721	6.6639	10.6506	6.6915	7.0716	6.5195	8.1084	6.1789	8.0134	6.0949	7.2611	5.6064	11.1003	6.8969
PF3D7_0709300.mrna1_1	PF3D7_0709300.mrna1_1;907	907	10.0452	5.7554	5.2472	6.5509	4.3653	7.8422	5.8902	6.5226	2.0566	9.1849	5.9179	8.4564	5.9625	4.1898	7.3335	7.0272	5.8562	3.9439	5.9975	5.8972	8.0776	5.6209	4.0951	7.4118	5.9871	6.1699	10.6195	5.3726	6.3612	7.7955	7.0815	3.6496	7.7289	5.8288	6.1631	10.5377	6.2477	6.334	6.0369	5.1309	4.8565	4.8689	5.7988	6.3094	10.0704	8.9762	5.8089	5.8617	5.2254	7.3439	6.4005	5.3916	4.5254	8.1513	6.1847	10.2044	5.4653	5.4673	6.204	4.7306	5.4552	6.588	8.8727	6.4824	5.4709	5.7939	4.1169	5.6907	6.9573	6.6026	6.7087	6.6408	8.4052	6.9475	6.1783	5.013	8.4541	6.9342	7.2836	6.7533	6.3089	5.6721	6.1639	7.0206
PF3D7_0709300.mrna1_1	PF3D7_0709300.mrna1_1;908	908	9.2209	6.2617	7.1248	6.7072	9.9987	8.7315	6.5806	3.7708	9.2326	9.0196	8.1681	8.0176	5.8189	9.185	8.3938	6.3913	5.9521	3.7803	6.0466	6.5144	8.2402	6.5795	5.6851	8.285	4.7682	8.4806	9.7368	5.3526	7.4596	7.7789	8.0957	6.2271	7.9919	5.5981	6.7338	9.2638	7.6876	6.6359	5.9944	5.2246	5.2728	6.458	6.2939	6.4809	8.8036	10.4257	6.1455	6.9058	6.797	7.1722	11.5474	5.5478	6.3058	7.2051	7.1807	10.9112	6.079	6.5613	6.2439	6.3698	7.9375	7.9631	7.0717	5.4259	5.3345	6.4182	6.8906	5.527	7.5312	7.6847	8.1313	7.1805	7.875	6.7936	7.53	8.5357	9.1013	7.2188	7.1186	7.3745	7.3253	6.5929	7.6601	7.6915
PF3D7_0709300.mrna1_1	PF3D7_0709300.mrna1_1;909	909	9.7894	5.7753	10.2311	9.3381	6.7785	8.6118	6.2069	5.5567	5.6261	9.9895	6.6119	6.6961	10.1223	5.7884	8.5873	6.762	6.7674	4.6421	6.0472	6.9197	8.6836	6.6936	6.7203	10.3947	6.1659	6.6147	9.6162	5.9973	7.3246	8.3633	7.7863	4.7923	10.325	6.5913	6.9855	9.9194	8.0358	6.4096	6.9858	6.1389	4.6865	5.0139	5.9095	5.4141	9.8141	10.391	6.2098	6.6778	6.4434	6.8462	11.2416	6.441	6.5788	7.6188	6.7145	11.4526	6.4251	6.5887	7.1121	6.6499	6.596	8.4687	7.8649	5.6893	4.7871	6.4877	5.7544	9.7691	7.5476	7.7674	9.0534	6.3612	7.7876	7.9092	7.4911	7.6586	9.1982	7.636	7.0653	6.27	6.4101	5.1247	9.8652	7.0741
PF3D7_0709300.mrna1_1	PF3D7_0709300.mrna1_1;910	910	9.8381	6.6048	9.6921	7.6748	5.7811	8.4087	6.2342	6.1888	5.2353	9.6446	6.5895	5.8037	7.72	7.5431	8.0629	6.7596	5.926	6.9426	5.774	7.4134	9.1208	8.5109	6.2858	7.1244	6.3131	7.7981	8.8468	5.4155	7.3905	7.9387	8.3792	5.1687	7.501	6.7569	6.5913	9.1215	7.889	5.9451	6.6378	6.0559	8.1912	4.8354	7.1474	8.2993	9.129	10.5017	5.6585	6.6278	6.6768	7.2274	6.3047	5.8184	5.7827	6.5375	6.3418	11.098	5.1461	6.1902	6.3147	5.8733	6.6565	7.3142	7.6292	6.5682	4.8595	6.9754	3.98	7.9484	8.1161	7.1223	8.7539	6.0723	7.7384	7.7726	6.9516	7.7247	8.9113	7.0402	7.7947	7.5971	7.276	5.5166	8.0783	8.1917
PF3D7_0709300.mrna1_1	PF3D7_0709300.mrna1_1;911	911	9.7221	5.723	9.3458	6.8942	3.6439	8.8638	5.6611	5.2869	4.0135	9.6829	6.8305	5.5419	7.2323	5.1803	9.2235	6.7166	4.7425	5.6165	7.1035	7.2273	8.4828	7.3	6.0488	9.4419	5.7939	5.6834	8.294	5.7214	7.4227	7.2609	6.7889	5.5154	9.0675	7.6098	6.4353	9.3567	7.0522	5.441	6.3802	4.8176	4.5392	3.8125	10.076	12.0442	9.2008	9.2192	5.8359	6.5856	5.5466	6.8017	5.6554	6.2032	6.2178	6.4187	5.1554	10.6116	5.1185	5.2024	5.5068	5.6648	5.5002	7.2677	6.6765	6.1827	5.7816	6.2707	7.546	6.8148	6.6004	6.5286	8.0443	5.9198	7.4173	6.9104	6.9535	5.2675	8.1659	6.4058	6.762	6.7955	7.0507	8.3345	6.9526	5.6282
PF3D7_0709300.mrna1_1	PF3D7_0709300.mrna1_1;912	912	8.9985	5.8094	9.9375	6.6872	4.4033	9.0249	6.4756	5.9973	4.9222	9.1202	6.5075	5.9766	7.1757	5.7206	9.1882	7.0069	5.3176	7.7098	5.5125	9.134	8.9148	7.2064	5.6781	8.1651	5.7761	5.7054	8.4767	5.2052	8.9888	7.9845	7.4743	5.8936	7.6764	6.7446	4.8104	7.9488	7.1485	5.8138	5.6591	4.8505	5.2906	5.5283	6.3382	5.8873	9.1562	8.7373	6.1837	6.2396	6.3423	8.7697	5.1094	6.4658	6.2221	6.6378	6.5871	10.0271	5.5993	6.3695	6.1177	5.9463	6.1338	7.36	6.7439	7.0537	5.8253	5.8607	4.5103	8.2526	6.5387	7.2566	7.297	6.5521	7.5673	7.4298	6.7776	6.9694	8.4508	7.5793	7.4735	6.8119	6.9979	6.4746	8.0955	6.6866
PF3D7_0709300.mrna1_1	PF3D7_0709300.mrna1_1;913	913	9.5712	5.6826	10.206	6.7649	5.1473	9.1029	9.9594	5.5777	4.8699	9.5391	6.9349	6.8975	7.451	4.9639	9.3548	12.054	5.6223	5.8689	5.774	8.4585	9.6725	5.822	5.9011	7.1343	6.9899	5.246	9.5171	4.9855	8.0919	8.0929	7.8942	4.8856	6.78	6.7605	5.5503	9.2516	7.3126	6.1301	5.9741	6.0321	5.2315	5.0448	5.2098	6.1033	9.2012	7.1031	5.9898	6.9874	7.0864	7.3543	6.2071	5.8892	6.4935	6.4738	5.925	5.6476	5.7118	5.7616	7.5305	5.7189	6.6023	7.6586	6.0807	6.1422	5.9079	6.4033	5.691	6.5073	6.8323	7.0168	6.7544	5.7458	8.0112	6.2549	7.268	7.759	9.0555	7.9833	7.7908	6.4537	7.154	6.2034	8.6987	7.2716
PF3D7_0709300.mrna1_1	PF3D7_0709300.mrna1_1;914	914	8.6698	5.1827	10.6261	6.5593	2.9542	7.536	5.9725	4.6616	4.4148	8.9198	7.2191	6.3835	7.1884	4.7745	8.7027	6.3957	5.8158	5.3809	4.4522	6.3384	8.2337	6.6572	5.195	7.9012	6.0173	6.0367	7.7653	5.2361	6.9494	7.9661	6.904	5.1603	8.129	6.3885	5.5217	8.399	7.2367	5.7991	5.8836	4.4634	4.9547	3.9241	5.3597	5.2319	8.6451	5.6256	5.3957	6.0864	5.342	5.921	5.0691	5.0553	5.4333	6.7769	5.6685	4.9644	4.0224	5.803	6.6011	5.9423	5.9679	7.4097	6.2426	5.9667	6.4033	5.5308	3.7355	6.7169	6.7328	6.1274	5.9409	5.2234	8.1787	6.1031	8.6137	6.8292	7.9918	7.3264	6.4291	6.6625	6.4492	5.5292	7.7508	6.3001
PF3D7_0709300.mrna1_1	PF3D7_0709300.mrna1_1;915	915	9.3057	6.2279	10.6397	6.8107	6.2267	8.8796	6.6775	5.3628	5.4205	9.0796	6.8314	7.7867	7.0657	6.3363	9.0721	7.1509	5.0063	6.9505	5.9973	7.2985	9.6226	6.3429	6.1904	6.267	6.7979	5.3667	9.9222	5.213	7.522	8.3482	7.6016	4.6803	6.524	6.1381	6.3667	10.5024	7.8001	6.762	5.645	6.1637	8.5205	5.0968	6.4727	7.2678	8.5	5.95	6.7013	7.4622	4.0687	7.2316	5.0409	5.791	6.4542	6.2955	6.1845	6.3653	6.0913	5.729	6.7181	7.5219	6.0913	6.6207	6.683	6.1445	6.28	6.0594	5.8507	6.2843	6.501	7.1839	6.3542	6.5975	7.6018	8.1763	7.7883	7.223	7.7562	7.6042	7.2421	6.9479	6.4854	6.2672	7.9502	6.2439
PF3D7_0709300.mrna1_1	PF3D7_0709300.mrna1_1;916	916	9.2373	6.6513	10.6505	7.5235	6.3395	8.7967	6.9627	4.8273	5.8288	9.0905	6.4143	9.1644	7.8784	6.8	8.436	7.3256	6.0347	6.5045	6.1346	7.816	8.8823	5.7903	6.3611	6.9481	6.3547	6.9906	8.3406	5.5573	8.0501	7.7143	7.2608	5.6639	7.3298	5.925	7.3162	8.6693	7.5313	5.0717	6.4803	5.6247	6.3397	3.4893	6.3524	6.4403	8.5918	9.487	6.2832	6.5495	5.7049	6.3462	5.9418	5.5119	5.8199	6.6673	6.065	10.8148	5.5978	5.135	7.6162	8.0257	6.3163	7.4246	6.9865	6.6932	5.5616	7.7221	4.1538	5.9129	6.3436	7.0861	6.5746	6.1969	8.0436	7.4894	8.5247	7.9352	8.0709	6.952	7.3637	6.8867	7.5432	6.5184	7.3918	6.4648
PF3D7_0709300.mrna1_1	PF3D7_0709300.mrna1_1;917	917	9.0594	6.0038	9.8323	6.5685	7.2531	8.4765	5.3082	3.8298	6.4248	9.0362	6.1697	7.9094	7.2305	8.3613	8.3203	6.6304	5.5771	6.3681	5.985	6.0717	9.3568	6.0783	5.0687	8.5533	5.2277	6.4251	8.6616	5.9172	7.6668	9.1511	7.4861	4.6229	9.1727	6.3498	6.5286	8.8767	7.3492	5.8716	5.7276	5.3092	6.5975	5.0018	5.9683	7.7225	8.6379	7.8366	5.8696	8.0546	5.4205	7.1918	4.7511	5.735	6.1979	6.3034	6.3633	8.6471	5.2791	5.594	6.5129	6.3072	5.0845	7.6323	6.1024	5.813	6.0308	6.3863	5.1522	6.73	6.6047	7.8023	5.9319	6.5618	7.6149	7.3404	6.8876	7.2438	8.5024	7.0281	7.8815	7.2802	7.1307	6.4371	7.0842	5.8184
PF3D7_0709300.mrna1_1	PF3D7_0709300.mrna1_1;918	918	7.7828	5.9982	10.2108	7.9095	6.7699	9.758	5.8379	4.0259	6.6559	8.0407	6.2494	7.2573	8.573	7.4441	9.4614	2.8895	5.5732	4.942	6.0002	7.0999	9.4879	3.8001	5.6736	7.6077	4.9973	3.8176	8.8103	5.1206	7.0401	8.7128	6.5334	3.384	8.3995	5.5577	6.5524	8.8109	7.6859	5.6115	6.5148	4.8748	4.6803	4.3484	5.4538	6.5741	7.5875	8.0153	5.251	5.636	5.5138	6.9519	5.7293	5.9079	6.583	7.163	6.8293	8.7697	5.5925	5.7655	5.8777	4.8379	6.0233	8.0235	6.299	5.6273	3.9402	5.3858	5.1477	5.6194	6.1344	6.4772	6.466	5.7616	7.0653	6.5005	6.9504	6.7312	8.424	7.5049	6.7719	6.438	7.2768	4.6381	6.9473	5.8407
PF3D7_0709300.mrna1_1	PF3D7_0709300.mrna1_1;919	919	7.3359	6.4373	10.0549	7.2971	7.1691	9.6431	4.7655	5.557	6.2681	8.8275	6.4089	7.3478	7.5192	7.812	9.4185	4.1094	5.0682	5.6453	5.6203	6.5211	8.9315	3.842	5.3719	8.2672	5.4793	5.2184	6.6116	4.1391	7.0352	7.4919	6.6582	5.1473	8.8137	5.5966	6.3311	6.6823	6.6232	6.1438	6.5018	4.6633	3.853	5.5043	6.1144	6.267	6.7804	8.6321	5.0422	6.5003	3.848	6.5844	4.1699	6.0221	6.3246	5.6094	5.3327	8.5482	6.2085	4.9695	5.6182	6.5641	6.1445	7.0804	5.8148	6.3316	5.2498	6.6423	4.6404	5.7257	5.9298	5.9477	5.7442	6.1629	7.5623	7.2777	7.1355	7.1886	7.8286	7.2807	6.8436	6.9707	7.0816	5.0909	6.9697	5.6809
PF3D7_0709300.mrna1_1	PF3D7_0709300.mrna1_1;920	920	7.0699	6.2485	6.0391	4.6719	8.0609	8.5504	5.4647	4.9193	6.5497	7.9689	6.0141	8.7396	6.1225	7.9072	8.2982	4.6177	4.464	4.4535	5.7908	7.0103	7.2941	5.3885	4.4963	7.5745	5.9255	5.7035	5.9134	3.3234	7.1317	7.116	7.4746	1.6508	9.048	6.6612	6.5546	5.3402	5.9212	6.1471	7.0374	4.7382	5.3056	5.5735	5.193	6.2028	6.7536	8.0002	5.8063	6.3239	4.9991	6.4246	5.8921	6.3291	4.6571	5.6023	6.4984	8.8129	4.7939	5.8053	5.9853	5.745	5.9038	7.2854	5.5981	5.295	6.2733	6.9614	4.382	6.1144	6.6076	6.3999	5.9105	5.0027	7.6418	7.264	7.1304	6.5019	8.384	7.2607	6.4532	5.9184	7.0033	4.9477	7.4085	6.5647
PF3D7_0709300.mrna1_1	PF3D7_0709300.mrna1_1;921	921	6.71	5.7866	6.731	6.6363	9.5513	8.1793	4.6741	4.1603	8.7241	7.7731	5.348	10.0996	6.1773	9.7228	7.1685	4.7098	5.7093	5.9406	5.0479	6.5538	7.0339	5.2787	5.2839	7.5862	5.9129	5.6792	5.9873	5.07	6.2823	6.4254	6.6586	3.2157	8.5834	6.2034	6.2561	7.2596	3.742	5.5607	5.9748	4.2817	2.856	5.1383	6.5076	4.4963	7.1164	8.1604	5.9227	5.5185	4.9103	7.0164	5.7301	5.7096	5.2192	6.3051	5.5419	9.6056	5.1902	5.8186	6.9748	5.7889	4.9449	6.9475	6.7904	4.9658	5.3034	6.2172	5.2098	5.9131	7.2262	5.7506	6.4182	6.27	7.1011	7.5608	6.9245	6.5195	8.0196	6.7137	6.8192	6.8254	7.1138	6.4476	6.6802	6.0849
PF3D7_0709300.mrna1_1	PF3D7_0709300.mrna1_1;922	922	6.3882	4.8782	5.0409	5.4141	5.6496	7.4662	5.6073	5.278	4.9973	6.9742	5.0475	7.8694	5.5934	5.6913	6.9627	5.2784	5.4039	5.5008	3.857	5.2145	7.2349	5.3241	5.76	8.0087	5.6968	5	5.0725	4.278	5.3219	6.6294	6.5076	2.8972	8.5376	5.057	6.4148	4.4269	4.594	6.3754	5.1831	3.7431	4.9054	4.84	5.3295	6.6078	6.4131	6.5957	6.0809	4.7296	4.2095	6.6686	5.2743	6.0141	4.7724	5.9392	6.1355	7.875	5.5656	5.1906	6.1548	5.0794	6.441	6.9526	6.4388	3.7549	4.9914	4.7109	3.86	4.9288	7.1177	6.4278	3.8309	5.8562	6.705	7.0813	6.9197	7.1868	7.8451	5.9609	5.8517	7.0197	6.6112	4.934	6.7017	6.3194
PF3D7_0709300.mrna1_1	PF3D7_0709300.mrna1_1;923	923	6.9698	6.1922	5.3957	6.6129	5.9973	7.062	5.2441	4.4912	5.1243	6.9657	5.742	7.9525	5.7666	6.0987	6.7181	5.0387	5.2207	6.8732	4.7949	4.4515	7.2509	6.5549	4.8212	12.2338	5.2731	6.6079	4.9672	4.2342	6.079	7.8766	7.5188	6.1022	11.1664	5.7869	6.4067	6.2836	4.7735	5.8555	5.9609	4.9425	4.925	4.729	5.6363	5.2199	6.0613	8.7881	6.453	6.5373	4.5981	6.0325	5.9844	6.3906	4.5103	6.4683	5.6302	10.281	5.797	5.5683	6.0546	6.0389	6.6027	7.0982	5.3431	4.9741	5.3288	6.5771	5.3933	5.3757	7.1586	6.5512	6.4046	6.0804	7.1224	8.1689	7.2197	7.4086	8.461	6.7319	6.3221	7.4775	6.4124	6.7276	7.0933	6.7482
PF3D7_0709300.mrna1_1	PF3D7_0709300.mrna1_1;924	924	6.9281	6.2012	4.991	5.407	6.0402	6.8976	5.5629	4.0609	4.0635	7.6141	5.6191	7.5743	5.3757	5.2472	7.0288	5.2836	5.2798	5.9191	4.6876	4.4019	7.1684	6.0266	4.5607	12.3651	5.7087	5.2468	7.6548	5.5182	5.4552	8.4984	7.3773	5.0009	11.2777	5.7639	5.8181	8.2447	5.2547	4.8354	5.6789	4.3868	4.6622	4.497	6.1599	6.2221	6.731	7.9785	5.545	6.0358	4.5892	6.534	6.0032	6.4241	4.8089	7.1232	5.6885	8.6481	4.4976	5.1489	5.8405	3.8787	6.6699	7.2325	6.6439	5.5708	5.812	6.3271	5.6253	5.116	5.6579	6.8393	5.5789	5.4951	7.3658	7.638	6.7264	7.1184	7.9454	6.7588	6.4065	7.2103	6.8937	6.0505	7.7308	6.4413
PF3D7_0709300.mrna1_1	PF3D7_0709300.mrna1_1;925	925	6.9389	5.7167	5.898	6.1727	4.847	7.8097	5.8128	6.9487	3.228	8.0855	4.0721	7.6096	6.3254	5.7407	6.8584	5.4919	7.8506	6.2355	7.1232	5.9713	6.9638	6.3514	5.889	12.1677	6.5068	5.7101	6.4542	6.1054	6.1637	6.7625	7.1418	4.9388	11.0748	6.5642	5.1898	6.1311	5.8092	5.6582	6.0047	4.3653	1.9928	4.3205	9.4931	10.7671	7.3531	7.1055	6.3904	5.845	5.4941	7.1045	6.2498	6.0747	4.1993	6.2012	5.714	7.6115	5.6479	4.9612	5.9516	4.1946	6.5312	5.5426	7.123	4.8027	4.9378	5.9409	6.5887	6.6968	6.286	6.9804	6.2255	5.9837	7.5889	7.1441	7.1121	7.6211	7.4186	7.3374	7.0572	6.8642	6.8715	7.2043	6.606	6.0505
PF3D7_0709300.mrna1_1	PF3D7_0709300.mrna1_1;926	926	7.9578	6.5998	5.7637	9.7643	5.1408	7.5865	5.1691	5.5984	3.272	8.4844	5.9331	8.5375	6.4774	5.6738	6.3331	5.033	6.0356	6.5729	5.3049	7.7313	7.1459	6.2313	5.3583	12.0533	7.2617	4.0747	6.4859	4.854	8.3302	6.6321	7.6528	3.8001	11.5446	7.1967	5.1264	7.5037	6.1677	7.8554	6.9558	4.5116	4.8846	7.4092	6.1707	5.862	6.0076	7.3415	6.1487	7.7869	5.8176	7.4415	5.9658	6.6231	4.7814	5.6212	4.905	7.7077	5.8768	5.6218	5.7988	5.7344	7.1094	6.7498	7.1979	6.011	5.1755	7.1729	5.6479	6.2893	7.5616	7.6931	5.6294	6.0063	8.107	7.5546	6.2348	7.257	7.8747	7.1131	7.756	6.9672	5.849	5.2079	7.5399	7.3889
PF3D7_0709300.mrna1_1	PF3D7_0709300.mrna1_1;927	927	7.8685	5.8572	5.1538	7.675	5.2357	6.9501	8.7097	5.4162	2.2957	9.044	5.3537	8.9538	6.3239	4.7793	7.0656	10.0958	5.6977	5.7929	5.7054	5.9995	6.9722	4.7793	5.9844	12.5186	6.2619	4.5632	7.4033	4.5223	7.2156	7.4552	8.6236	4.8324	11.564	6.7531	6.1018	7.8272	6.3102	6.3009	6.7574	4.3847	5.1064	7.3205	6.5407	5.4162	7.6428	8.2169	6.4162	6.5893	5.9653	8.4314	7.1471	7.0594	6.7309	6.1779	5.6932	7.8885	4.3399	7.0144	6.019	5.0023	7.6013	6.4033	8.0865	5.5874	5.2746	8.7779	6.7455	6.9267	7.286	7.817	7.0016	6.4227	8.6272	7.6566	6.5697	7.7029	8.5381	8.0015	6.7212	7.1607	8.5385	6.4676	8.0795	7.1223
PF3D7_0709300.mrna1_1	PF3D7_0709300.mrna1_1;928	928	7.7786	5.7043	5.9364	6.882	4.785	6.7225	5.4446	1.0072	2.7181	8.8427	5.2376	7.8562	6.1196	4.8904	6.6144	4.4893	5.195	4.696	4.6999	5.6636	7.4289	5.0938	5.5506	12.7214	6.6159	5.3208	7.3897	4.9011	6.4509	7.3651	8.7451	4.7714	11.6189	7.2254	5.2769	7.4458	5.5527	6.2961	6.2436	3.9146	5.4702	5.8975	6.5639	5.5904	7.556	7.581	5.8938	5.9796	6.5609	7.6091	6.1198	6.645	5.6915	6.4053	7.2346	5.8138	5.3338	6.3665	5.7271	4.2487	8.427	6.7978	7.878	6.1231	5.1119	6.6618	4.5674	6.7893	6.6427	8.2085	6.458	6.3808	8.2982	7.9862	6.3187	7.8118	8.0132	8.1961	5.8691	6.9664	7.7041	4.8032	7.9371	6.5474
PF3D7_0709300.mrna1_1	PF3D7_0709300.mrna1_1;929	929	7.6341	6.7552	5.957	6.6116	3.6611	7.1698	5.3052	6.2841	2.858	8.1614	5.4012	10.3015	6.5279	5.9704	6.4116	4.847	5.1898	4.4976	4.9672	6.5075	5.9955	7.0999	6.0794	11.6968	5.6097	5.9554	6.9398	4.889	6.2065	6.7369	7.1466	5.7647	11.0008	6.8352	5.1043	6.4902	4.5367	6.9099	6.5254	5.9331	7.198	4.314	5.5457	6.8562	6.4058	6.7133	6.4368	6.3409	5.8914	7.9164	5.5398	5.3316	5.6392	5.8025	8.2421	5.7173	4.4627	7.1962	5.8746	5.477	7.3414	6.6389	7.1022	5.2016	5.1965	6.1819	4.3695	7.4031	7.0518	8.2473	6.8246	6.7655	8.6638	7.7722	6.9433	7.5341	7.9817	6.8444	6.3933	6.2664	7.121	5.3954	8.1669	7.1861
PF3D7_0709300.mrna1_1	PF3D7_0709300.mrna1_1;930	930	7.3341	5.6913	5.9165	6.8621	4.89	7.2908	5.7835	5.3096	4.3291	8.3749	6.3149	7.2529	5.931	4.7777	6.9893	5.5361	5.8567	6.1208	4.3868	6.6525	6.7105	6.6706	5.7148	13.2094	7.7246	3.5874	7.2071	5.2642	6.7969	6.9629	8.7344	3.7549	11.4068	5.6772	5.1293	7.7296	7.4289	6.3109	6.3612	5.4647	7.6663	8.0077	5.8133	5.5598	6.3904	7.022	6.6469	7.0266	8.6704	9.8014	6.3372	7.0185	4.963	6.013	8.0869	5.5264	5.1102	8.999	6.6692	5.9293	7.6074	7.017	8.3803	4.3406	5.8914	6.7281	5.8457	7.6665	7.8077	8.2402	5.8379	6.5396	9.2616	8.0267	6.7478	6.9801	7.9274	7.6863	7.0423	7.3085	7.6765	6.2574	8.1368	6.7201
PF3D7_0709300.mrna1_1	PF3D7_0709300.mrna1_1;931	931	7.9385	6.1689	5.1961	7.1037	6.3554	7.2085	5.5214	6.4625	4.6859	8.8899	7.194	7.4683	6.3334	5.4363	6.9939	5.4141	5.7156	6.991	4.1268	6.4846	6.2606	8.0173	7.1638	12.6286	5.9186	4.1408	8.3406	4.9846	7.2916	8.135	8.975	6.3468	11.2859	6.2424	5.36	8.7687	5.3245	6.9205	7.0075	6.5572	8.8936	5.7808	6.3475	8.017	7.0828	8.8944	7.1584	7.3194	6.4992	8.4786	6.5884	6.5966	6.3072	6.4848	9.2006	8.5322	4.5711	9.2529	6.487	5.5506	7.1078	7.5049	7.9422	6.5567	6.4289	7.7727	6.1823	9.1193	7.0028	8.6592	6.6648	6.1847	10.6042	8.6481	6.2311	8.0769	8.6233	7.6323	7.558	7.7125	7.8767	7.4114	9.6565	7.3535
PF3D7_0709300.mrna1_1	PF3D7_0709300.mrna1_1;932	932	7.2504	5.3423	5.0054	7.434	3.111	8.6272	5.9505	4.2095	4.1699	7.9729	6.9671	6.5826	7.508	4.8639	8.8162	5.5904	5.0054	4.9364	4.8263	6.7618	5.7533	7.4097	6.247	11.2557	5.2323	5.1843	7.4612	5.2517	7.0279	6.6979	8.3566	3.6415	9.8748	5.7211	5.4757	7.7996	4.5951	5.632	6.2323	4.853	5.2456	5.0299	5.813	5.7107	6.522	7.3374	6.9224	6.1871	7.4492	7.0581	7.301	6.3341	4.8938	6.7293	7.3927	7.4761	3.5886	9.4109	6.2413	4.6147	4.2547	6.563	6.0667	5.8012	5.4222	6.758	6.2174	5.7692	5.9635	10.7883	5.6256	5.7785	9.1342	7.8084	6.5171	7.7774	8.3369	6.2893	6.4286	7.0802	7.8678	6.8499	7.518	6.2572
PF3D7_0709300.mrna1_1	PF3D7_0709300.mrna1_1;933	933	6.8482	6.1164	5.431	6.95	4.4336	7.4725	4.0286	3.7027	2	7.9151	5.466	6.0809	7.9409	4.814	7.588	5.2063	4.6088	3.7312	4.2547	7.5564	6.3245	7.1161	6.3514	10.517	4.6387	5.3968	6.1014	4.0295	8.8379	6.1459	8.3316	4.4919	8.8212	4.5856	4.5014	7.2329	4.7703	5.0802	5.7153	2.991	4.4476	5.5838	5.3523	4.7903	5.915	6.4258	5.8951	5.8347	7.0216	6.7093	6.0016	6.5035	4.3161	5.8169	7.219	7.7419	5.7079	9.5992	5.826	5.2551	6.0239	6.6736	5.7104	6.0396	5.8909	6.8861	4.8176	4.7474	5.3985	11.1208	5.4253	5.6949	9.5152	7.2589	5.7751	5.4679	7.6997	6.3995	6.5555	6.9063	7.8238	4.4522	7.3017	6.015
PF3D7_0709300.mrna1_1	PF3D7_0709300.mrna1_1;934	934	7.1669	4.6876	4.5826	6.9159	5.1914	7.8912	4.7214	5.1583	3.7268	8.5225	4.7845	7.1944	7.1812	5.3775	7.6558	4.9179	5.0913	2.9279	3.3103	5.9796	5.7837	4.3391	5.4393	10.291	5.4489	5.7306	4.7661	4.4074	6.9801	6.854	7.441	2.5211	10.0916	5.4506	4.712	6.0796	5.2005	5.4627	8.3706	4.375	5.2585	4.4783	5.3971	4.649	7.2146	7.7455	5.8657	6.552	6.4192	6.6121	6.038	5.6522	4.1739	3.9819	7.5826	7.3927	4.8895	9.3093	5.9148	4.2861	6.508	6.8717	6.4474	4.144	4.8768	6.4109	5.6153	5.7634	7.3552	9.7362	5.3985	4.9727	10.0595	6.8931	5.2902	6.6387	7.9976	6.0535	6.2244	6.7716	5.898	5.0295	6.9525	6.673
PF3D7_0709300.mrna1_1	PF3D7_0709300.mrna1_1;935	935	7.2681	6.3304	4.8629	7.4639	5.0849	8.0044	5.0892	4.366	4.2234	8.6627	5.0299	7.3658	7.5469	5.6753	7.9029	5.5613	5.5868	3.8197	4.3448	6.9196	7.2196	6.3228	5.0989	9.7005	5.3172	5.8963	5.6073	4.6927	7.9464	7.0721	8.0423	3.1375	10.2922	6.1721	4.9193	6.5723	5.1651	5.6194	6.3651	5.6542	4.9919	5.0505	6.1831	4.1562	6.2309	7.4351	6.1324	5.8853	5.0985	7.2324	5.93	7.5009	5.2506	5.5844	9.7987	7.607	5.1534	10.1918	6.4806	5.1119	6.7272	7.6556	6.8824	5.2219	5.8885	7.5185	5.2698	6.5632	7.0617	10.2956	6.7938	6.2658	10.8392	7.7861	6.6887	7.3995	8.0687	6.9772	6.6149	7.2818	7.6731	6.2774	7.5232	7.4124
PF3D7_0709300.mrna1_1	PF3D7_0709300.mrna1_1;936	936	7.2367	5.4256	5.2319	6.9506	5.8263	7.7392	5.1493	5.408	3.9855	8.5179	4.0099	7.4798	6.8472	4.9658	8.0306	5.68	6.0056	4.047	5.8831	8.0477	6.4548	5.5919	3.5886	8.8214	5.3363	4.516	7.5774	5.4803	7.52	7.4326	8.0897	3.6702	8.8221	6.3041	5.5537	6.9543	5.7079	7.6894	5.8625	5.6559	7.7409	4.9973	6.3577	7.6073	7.0809	6.5065	7.8135	5.4627	5.1363	6.9551	5.7934	7.799	4.6831	6.295	9.4248	5.4276	5.0921	10.881	6.2091	5.2943	7.99	6.3052	7.3507	5.7331	5.6462	7.4162	5.2273	6.8862	6.9964	8.3687	6.2277	5.6716	11.6972	8.2042	7.2866	8.6143	7.8629	7.1241	6.7298	7.5671	8.347	6.1787	7.4833	6.5378
PF3D7_0709300.mrna1_1	PF3D7_0709300.mrna1_1;937	937	6.676	5.3981	5.7743	8.2168	4.4515	7.7611	5.7892	5.1779	4.6525	7.9954	4.9928	7.6879	8.1871	4.4912	7.621	5.5367	5.067	6.0139	5.0018	6.6595	6.4857	6.4683	5.2184	13.0229	5.9782	4.7021	5.3331	5.5447	7.6809	7.5679	8.9882	4.9293	11.8752	5.671	5.4819	6.972	6.6188	5.735	6.2018	3.6769	4.4705	7.1221	7.4128	5.2743	5.9625	8.028	6.2917	7.2704	8.8986	7.1966	6.6575	6.3745	4.0479	5.8161	6.2298	7.13	5.0426	9.7302	6.0144	5.55	7.4955	6.5477	6.7309	5.5567	5.4152	7.4782	6.2304	7.0279	7.0357	6.9599	5.0622	5.5279	10.3951	7.5987	6.6231	7.2533	8.1875	7.4802	6.0253	7.6019	8.5901	6.5041	7.6106	6.4336
PF3D7_0709300.mrna1_1	PF3D7_0709300.mrna1_1;938	938	7.6869	6.4678	4.9635	7.2282	5.0678	7.5487	4.2063	5.8061	4.3434	7.6681	5.254	7.9307	8.5167	6.4471	8.2612	5.2396	5.2052	5.9674	4.6473	6.8818	5.8369	7.3115	5.9239	12.7523	5.9973	5.7323	8.9867	4.9732	7.1435	8.1877	9.0751	4.8822	12.1071	7.1701	5.43	9.0409	5.4912	6.8576	6.3568	5.6907	5.057	5.4386	6.419	6.42	6.6024	8.236	6.0592	6.0775	7.36	8.3245	6.548	6.4565	4.4168	5.8627	5.6963	7.9063	4.8639	8.3066	5.742	4.7252	8.0895	8.6119	7.068	5.7695	6.4448	7.0832	3.8895	9.7719	6.7234	7.9124	5.7602	5.9676	9.3628	8.4705	6.4254	8.4549	8.433	6.914	7.3188	7.4406	8.224	6.8918	9.6301	7.4171
PF3D7_0709300.mrna1_1	PF3D7_0709300.mrna1_1;939	939	7.3568	5.5014	4.7538	8.0762	5.2702	8.3126	5.2821	4.5656	4.673	8.4115	5.8782	8.0847	8.72	4.8895	9.0435	5.3872	5.4114	6.2196	4.3147	7.2399	6.3493	6.1313	4.5148	12.2866	5.0682	4.9565	7.4563	5.5957	7.888	7.1008	8.0584	3.1906	11.5919	5.7363	5.5361	8.2449	5.3266	6.1221	5.5934	3.3103	4.4236	5.0233	6.5421	4.8585	6.3415	7.6831	5.9644	5.3316	9.1086	5.5084	6.0056	6.5141	4.9326	5.8321	5.6465	6.156	5.1603	4.7252	5.7863	5.3298	6.5037	6.7782	6.6165	4.7263	5.0553	6.6855	4.8525	6.0159	6.2832	6.8582	5.791	5.3194	7.8994	7.8564	5.602	10.056	7.5013	7.3102	7.4838	6.4537	7.7466	6.5954	6.6292	5.9579
PF3D7_0709300.mrna1_1	PF3D7_0709300.mrna1_1;940	940	7.8052	6.5177	7.2518	7.1557	6.3517	7.0671	6.1719	5.742	6.0481	8.0561	7.3494	6.8264	6.6008	6.7494	7.3811	5.545	6.3187	6.3441	6.4967	6.2321	7.5342	7.4411	6.068	11.5516	5.8379	6.5869	7.3021	5.5466	7.5376	8.2249	8.1715	5.1297	10.6918	7.8023	4.8319	7.5521	6.74	6.7103	6.8987	6.6113	4.9189	6.1196	6.115	6.0674	6.9135	7.4535	6.8281	7.0418	7.7068	6.5692	6.6636	6.4068	6.8515	6.9155	6.2915	4.9227	5.4269	5.8006	6.1761	5.0811	6.1591	6.9953	5.7506	5.7203	5.5317	6.437	4.8919	5.9962	5.9704	8.0608	7.4346	6.8818	8.3706	7.8927	7.4404	7.5102	7.9726	7.1321	6.4838	7.559	7.0871	6.2221	7.1171	7.1176
PF3D7_0709300.mrna1_1	PF3D7_0709300.mrna1_1;945	945	7.0418	6.1363	5.04	6.5269	2.7991	7.0443	5.1867	4.9001	3.1391	7.742	4.5342	7.8613	6.1123	4.4168	6.5095	4.9449	6.0514	5.5527	5.2055	5.8283	6.2979	5.1831	5.3455	12.5315	5.8102	4.9814	7.724	5.5382	5.8602	8.3895	8.1227	3.5211	11.8864	5.3136	5.4313	8.683	4.0206	6.8811	6.0826	2.8777	5.2215	7.1338	6.1681	6.5564	7.0144	7.6912	6.2042	5.796	5.3487	6.6248	7.5379	6.7075	5.0836	6.4992	6.1506	6.4411	4.3827	6.5677	5.7317	8.5608	6.8342	6.4725	6.9913	6.503	5.8839	6.9816	6.4933	8.3345	6.3842	6.5283	5.1424	5.6223	8.3332	7.6071	6.2112	7.8716	7.7641	7.5143	6.6836	7.7661	7.0302	5.4538	9.0089	8.3752
PF3D7_0709300.mrna1_1	PF3D7_0709300.mrna1_1;946	946	7.5823	4.7137	5.2709	5.903	4.7049	8.2049	4.86	3.1342	2.4542	7.3925	4.8166	7.2487	6.2621	4.5777	7.7208	4.9855	4.717	5.0179	2.278	6.2683	6.1827	6.0374	5.4803	11.0978	4.5832	4.712	6.5923	4.1922	5.6859	6.692	8.034	4.8846	10.5909	5.7371	5.5895	7.6647	3.3434	4.9964	5.0152	3.7225	4.0018	5.5166	5.2048	5.3498	5.8691	6.1463	4.3183	5.3505	4.4666	5.6702	5.5561	6.0045	4.1301	6.9268	4.85	4.9754	4.7986	5.1268	5.0892	5	5.5242000000000004	6.4968	6.2217	4.5229	5.7145	6.0453	5.7134	5.6795	5.5972	6.5711	4.5261	4.4666	5.9644	7.3761	6.1655	5.911	7.5835	5.8861	5.6017	6.3448	6.2106	5.3313	6.2532	5.2456
PF3D7_0709300.mrna1_1	PF3D7_0709300.mrna1_1;947	947	6.8186	4.8997	5.6826	5.991	3.9718	7.5486	5.0631	5.0609	4.2472	7.8421	3.9174	7.8108	5.7795	5.0626	7.2558	5.3614	4.3957	5.1611	4.09	4.7049	7.1667	6.6404	4.5261	11.0269	4.8415	4.2126	6.7974	4.2979	5.2273	6.5022	7.8251	3.8379	10.5544	5.4744	6.0546	7.3972	4.4548	5.1969	5.4005	2.7463	4.0626	5.4097	3.6599	3.4114	6.0228	6.797	4.7903	5.0548	6.3338	5.1177	6.0611	5.7436	3.9736	5.7753	5.1989	6.5746	4.742	6.2464	5.6513	4.4783	5.8382	7.0541	6.829	4.5521	5.641	6.3255	4.6876	5.5264	6.952	6.7825	4.8197	6.0137	7.3711	7.6203	6.6785	6.6222	7.2268	6.2841	6.3217	6.9998	6.5878	5.843	5.6901	5.9932
PF3D7_0709300.mrna1_1	PF3D7_0709300.mrna1_1;952	952	7.2957	6.2865	5.7328	5.9665	4.5862	6.5449	4.0045	5.0023	4.4216	7.9286	4.3519	7.7113	5.7869	5.2638	6.0076	5.0875	5.246	5.0997	4.6513	4.7719	6.2315	6.0076	5.1039	12.329	7.2866	5.5573	6.5554	5.0461	6.3171	6.7416	7.0492	4.235	11.6119	7.452	5.246	6.2694	5.0644	6.4565	5.4148	4.7181	5.5901	5.1695	5.926	6.0356	6.5351	5.6792	6.2758	5.2668	5.8199	6.0157	5.8281	5.8917	3.8248	6.4504	6.4986	5.1194	3.9212	5.578	5.4522	5.2083	7.593	6.5883	7.6355	5.5135	5.9658	5.8587	4.2502	7.948	5.9189	6.6397	4.8001	5.2219	7.7177	7.5194	6.9554	7.9862	8.1213	6.212	5.6256	7.1148	6.4714	5.8963	9.6269	7.3715
PF3D7_0709300.mrna1_1	PF3D7_0709300.mrna1_1;953	953	6.3877	5.5179	5.073	5.8268	2.3702	7.9621	4.8293	3.546	3.3277	6.2578	5.2342	6.3464	5.7388	4.2273	8.3914	4.8953	5.0618	4.3757	3.2311	5.2342	6.3583	5.1502	5.5276	11.6457	7.5917	4.5354	5.7393	4.4607	5.3118	6.3754	7.4442	3.3992	10.7116	7.47	4.7208	6.0505	4.5711	5.4848	5.0179	4.3951	4.6775	4.9964	5.4728	4.2434	5.7474	5.5756	5.9736	3.9718	4.235	5.0661	7.2603	4.4162	3.9764	5.5251	5.5564	5.7274	4.0566	4.3674	6.0065	5.4947	6.1125	8.4625	5.7692	5.0682	4.9486	4.957	4.8699	5.5518	5.6288	6.1204	4.8298	5.2513	6.4835	6.7216	6.0016	5.5735	7.3461	6.6687	5.6963	6.0925	6.4269	5.3327	6.4426	6.3089
PF3D7_0709300.mrna1_1	PF3D7_0709300.mrna1_1;954	954	6.772	5.5975	5.1218	5.7425	5.1371	6.5606	5.1942	5.5925	4.0925	6.7908	5.0479	4.3448	6.0507	2.7908	6.7626	5.1181	5.2161	4.6473	4.6982	5.5595	5.4906	6.097	5.1289	11.565	6.7584	5.0103	3.5993	4.9198	6.5311	6.3646	7.8782	4.437	10.5461	7.4718	4.6865	5.5084	4.7829	4.6363	5.8462	2.8797	3.6264	3.1243	4.9796	4.5558	5.0764	7.1483	4.6218	5.133	6.2067	5.8492	7.6495	5.779	3.6229	6.8295	5.1069	5.714	4.975	5.144	6.0186	5.5401	5.2254	5.9709	4.856	4.193	4.6375	6.213	5.5475	4.1185	4.4269	5.9267	4.61	4.6264	6.4939	7.6339	6.3107	5.9982	7.6824	6.3514	5.4236	7.0949	7.0899	4.847	6.0594	4.5838
PF3D7_0709300.mrna1_1	PF3D7_0709300.mrna1_1;955	955	6.3388	5.0841	5.3345	6.5122	5.709	6.6569	5.3114	3.009	4.6194	7.4051	4.5723	5.6772	6.7376	5.7592	6.6311	4.5379	4.9364	4.5342	4.2928	5.8532	6.2159	6.0112	4.9547	11.9894	7.3515	5.1679	4.7698	5.9563	4.7829	6.7162	7.3467	3.4893	11.0845	7.7622	5.2642	5.0955	6.4343	5.1119	5.9796	4.3568	3.8934	4.4944	4.7639	4.6387	6.1171	8.063	5.0993	5.673	6.1677	5.7013	6.5018	5.6314	3.8669	5.6124	4.9686	7.6475	4.2441	5.596	5.5116	4.1538	7.3374	6.8221	6.3733	4.9491	5.6854	6.2238	6.275	5.1655	5.5068	6.3728	6.7025	5.2273	6.9997	7.3377	6.1318	7.6852	7.847	5.582	6.143	7.7114	6.3906	6.8439	5.6401	5.7903
PF3D7_0709300.mrna1_1	PF3D7_0709300.mrna1_1;956	956	6.9326	6.4396	6.1591	4.2593	3.926	7.0725	5.9241	4.557	3.6668	6.9034	5.4226	7.1656	6.1876	4.7913	6.5106	4.5141	5.2547	4.6893	4.9059	5.813	7.8562	4.5129	4.5154	11.3816	7.8578	4.9556	4.9355	4.7382	5.2832	8.0113	9.4168	2.7004	11.1506	8.1187	4.856	5.4542	5.5135	5.1534	5.0184	2.3868	4.3349	4.7682	4.4588	4.8186	5.634	6.0834	5.3441	4.943	5.6091	5.7353	4.9754	6.07	5.6651	5.4525	7.1413	4.2957	4.2957	5.2769	6.1861	5.0483	10.8109	6.4363	7.2083	5.5883	7.3407	5.9823	5.3338	5.8342	5.2016	7.8001	5.5619	5.6516	7.2335	7.4466	7.1807	10.3488	7.6779	6.6629	6.8401	7.5531	6.2726	5.6608	6.9563	6.3407
PF3D7_0709300.mrna1_1	PF3D7_0709300.mrna1_1;957	957	5.5524	5.2924	5.0365	5.0264	2.4141	6.3681	5.7666	4.6496	3.7225	5.4689	4.9722	2.7991	5.2422	0	5.3923	4.888	5.213	4.2817	5.1048	5.3295	5.2517	4.4673	4.225	10.4327	7.8417	5.8263	4.9523	4.7043	5.78	6.1127	5.9934	1.6826	9.3775	8.1087	5.0704	4.5286	5.2168	4.9079	4.9773	2.6508	5.1391	4.4182	5.2114	5.3519	4.3262	6.1481	5.8009	5.6571	4.5951	6.2096	6.5824	3.7698	3.3262	4.7436	5.1383	5.1783	4.6005	5.0166	6.1045	7.0502	8.1984	6.8012	6.3109	5.278	5.5289	5.488	4.6404	5.3681	3.5814	5.4202	4.7782	5.044	5.4446	7.481	6.8406	8.1877	7.4315	6.1502	6.2464	6.4746	6.2713	4.7882	7.4502	4.9653
PF3D7_0709300.mrna1_1	PF3D7_0709300.mrna1_1;958	958	6.2931	5.1815	5.3604	5.7645	3.9505	7.2305	4.5002	4.7175	4.7219	5.9764	4.4542	5.057	5.2369	3.5185	6.6761	4.8094	5.4915	4.5286	3.9355	6.4606	6.0841	4.0054	4.1185	10.8131	7.7784	4.4535	3.5644	5.7538	6.4458	6.6942	7.0322	0.4751	10.4206	7.8054	6.4976	4.4951	5.2954	4.3103	5.8706	3.5435	5.2869	9.7023	6.0934	6.3916	4.9551	5.8384	5.8607	4.9439	4.121	8.3883	6.7252	6.1018	4.0993	5.9493	5.9095	4.8012	4.0704	5.1819	6.2955	5.5027	9.475	6.5416	6.9707	6.4021	5.791	5.4479	4.814	5.6843	5.756	7.1875	5.3085	5.51	6.3742	8.1623	6.9499	9.9251	7.5872	6.9927	6.7922	7.4076	6.3366	6.0126	6.7035	6.6311
PF3D7_0709300.mrna1_1	PF3D7_0709300.mrna1_1;959	959	6.1035	6.0341	4.7554	6.2153	4.1969	7.8579	6.0693	6.1024	5.5512	6.759	5.8654	5.2234	5.7568	5.0036	7.0751	4.3533	6.0961	4.6276	5.8982	5.2589	7.329	5.6574	4.9112	10.327	6.0932	4.3147	5.009	4.1127	6.1995	6.8935	6.0883	2.5008	9.5799	6.2298	5.4637	4.5254	4.4087	5.9272	3.9203	4.4356	5.6505	9.6569	5.0018	7.7661	5.9033	5.9491	5.9071	4.3212	5.0635	7.6216	6.4089	5.2589	5.0785	7.1883	6.5021	5.079	4.4848	5.342	5.5531	9.0249	10.6123	6.6311	7.0835	6.0224	5.7323	6.3434	5.374	7.031	6.0775	6.7412	5.5937	6.1152	7.8031	9.2649	8.3062	11.0379	8.6506	6.0206	7.0303	6.9253	6.5789	5.9632	7.9287	4.8364
PF3D7_0709300.mrna1_1	PF3D7_0709300.mrna1_1;960	960	11.1407	6.4463	6.1451	6.1054	5.8679	8.6389	6.5404	6.993	7.302	10.8037	8.9204	6.3771	5.9026	6.4538	7.7448	6.0531	6.5821	8.7182	3.2188	7.6933	10.0839	6.0343	5.2095	8.311	6.5262	7.3554	6.7576	5.8777	7.8546	9.9628	7.2899	3.3937	8.1979	6.3806	6.845	6.8218	6.2263	6.4211	5.9357	4.9533	5.9181	8.5203	6.6315	6.4975	10.7294	5.4162	5.8851	5.602	4.4026	8.8256	7.9706	6.6939	11.4157	8.0131	8.1974	6.2636	4.9649	6.7089	7.1908	10.4877	9.4825	7.8427	9.933	6.7362	5.5438	6.3014	4.6369	6.1218	10.6639	7.3958	6.3201	6.2409	7.6433	7.5388	10.7895	9.3904	8.2969	8.9901	7.4758	6.8867	6.44	5.9745	6.9603	10.7276
PF3D7_0709300.mrna1_1	PF3D7_0709300.mrna1_1;961	961	11.2889	6.4767	7.2757	6.0056	4.5021	8.0447	6.6479	6.5458	6.7156	11.3794	9.6151	6.8353	5.878	5.7024	7.8099	7.6263	6.8633	8.2902	4.7137	7.6423	10.5736	6.897	5.1073	5.6053	5.6482	7.2321	6.059	5.5689	8.609	10.0376	7.9421	4.6865	6.7346	5.9898	6.9329	5.9823	5.9057	6.408	5.9174	5.079	4.4502	8.2885	5.5072	6.0727	10.7787	6.9954	4.8273	6.0312	6.2769	9.7384	7.8008	6.3611	7.8023	7.6124	7.9876	7.2505	4.0548	7.3775	6.5938	10.3495	9.8911	8.0924	8.5643	10.1861	7.7903	6.7238	5.0228	6.2832	11.0128	7.4593	6.3361	6.6459	8.9554	6.814	10.614	9.0037	8.2407	7.9367	10.5648	8.4991	6.7821	5.9796	6.9006	11.372
PF3D7_0709300.mrna1_1	PF3D7_0709300.mrna1_1;962	962	12.0345	6.3816	8.4455	6.3865	5.4189	7.3707	6.5814	7.1784	7.1111	12.0524	8.9126	8.2595	7.4579	6.321	6.877	7.4124	7.2706	9.4356	4.7803	8.2403	10.1602	7.0827	5.7674	6.5311	7.546	8.1449	6.603	5.9227	8.5909	10.3079	8.9156	6.3726	7.8372	8.1826	6.9994	6.3633	8.0179	6.0407	6.5367	6.867	4.0224	8.0854	7.02	7.8083	11.3593	8.5053	5.2418	6.1934	7.0519	10.2439	8.3435	6.7424	9.3446	8.2486	8.6627	7.922	5.6843	6.7072	6.9325	10.7883	10.0238	8.885	9.0469	10.612	7.5363	8.1675	7.714	6.2529	11.7733	8.2242	6.5827	5.7065	7.9698	7.262	11.3054	10.1721	9.1688	7.6757	10.7805	8.6498	7.7537	8.3275	6.9317	12.0472
PF3D7_0709300.mrna1_1	PF3D7_0709300.mrna1_1;963	963	12.0049	6.5254	8.8983	7.2602	6.5711	8.8689	8.5881	7.2952	8.2722	11.9509	9.1534	8.8613	7.8318	6.713	8.2213	9.1378	7.2676	9.563	4.8415	8.9527	10.3917	7.5735	5.9771	6.7346	7.4585	9.8743	7.2921	6.7566	8.9927	10.2892	8.071	6.453	7.7319	7.6097	8.9559	7.7609	8.1368	7.6706	6.5998	5.3082	4.9477	9.4315	7.4453	7.3595	11.3179	7.7855	5.1485	6.5761	6.0321	10.6659	8.055	7.8704	10.2048	9.1149	9.4296	7.8187	6.4923	7.127	8.1956	11.1179	12.0366	9.6072	10.2921	11.1354	7.594	7.66	7.0676	7.7806	12.5133	8.3005	6.9378	6.7856	8.4886	8.5039	11.256	12.0634	9.7807	8.2016	11.6496	8.1535	8.1039	7.8192	8.5629	11.8846
PF3D7_0709300.mrna1_1	PF3D7_0709300.mrna1_1;964	964	11.6634	10.5072	7.898	6.7526	6.375	7.7298	6.9636	6.9129	8.3875	11.582	9.8193	7.6137	7.0283	7.0498	7.1533	7.1775	6.8674	9.7551	4.1643	8.0344	10.5916	7.6027	5.9807	7.8778	7.1932	9.3581	7.4252	6.1863	8.7263	10.1514	7.817	5.047	7.4666	7.8873	7.487	7.605	6.7241	6.642	6.9983	3.7377	6.2596	10.2755	7.7444	7.8737	10.9069	7.5638	5.9968	6.781	4.3971	9.9183	7.8816	7.8532	10.360900000000001	9.206	7.7078	8.3213	5.9265	6.4177	7.5838	11.2957	12.4812	8.4296	10.1397	11.0999	7.0881	7.8113	9.0648	6.9336	11.7327	7.43	6.9535	6.6687	8.2917	8.0175	11.2715	12.6067	9.2142	9.6335	11.2282	7.9935	7.8631	9.2894	8.0606	11.4531
PF3D7_0709300.mrna1_1	PF3D7_0709300.mrna1_1;965	965	11.5541	8.5936	9.6237	7.8931	6.867	9.0351	8.4115	7.4922	8.4471	11.8731	10.0899	9.2021	7.9915	7.5786	8.7072	9.5384	7.5641	10.2924	5.3847	9.2291	11.0723	7.3963	6.6264	8.1578	8.2123	9.5831	11.2714	7.8977	9.8078	11.068	8.9688	7.2883	7.8487	9.1831	9.3216	10.6918	7.9919	8.2808	6.4124	8.2162	8.5396	10.347	8.1931	8.8818	10.9783	7.9846	7.1302	7.2594	5.5889	10.8513	11.0469	8.4039	10.9024	8.6142	9.7676	7.2288	6.6541	8.2349	9.4786	11.3033	11.7082	9.5462	12.3289	11.802	7.6573	9.3618	8.3381	7.6933	12.2269	8.9712	7.0561	7.8407	8.3669	8.8532	11.3968	11.3487	9.9469	9.9682	11.8121	8.6674	9.5844	9.1762	8.4906	12.3594
PF3D7_0709300.mrna1_1	PF3D7_0709300.mrna1_1;966	966	10.63	6.2246	7.2974	6.3445	6.3937	8.0788	8.5554	6.1579	7.0538	11.1757	10.8661	6.7799	6.7029	6.6444	7.9518	9.7657	6.6036	9.5126	9.7633	8.3762	10.4165	6.6996	6.6113	7.1214	6.121	6.7074	13.1935	9.4682	8.736	9.8762	7.1622	5.0561	6.8243	6.8241	6.7264	13.104	6.6116	6.8591	5.9857	5.257	13.3736	9.0437	7.5689	9.2904	9.4831	6.999	6.713	6.6521	5.0858	8.7799	14.1722	7.518	12.0348	8.4141	7.5657	7.0725	6.1406	7.131	7.9413	9.7695	6.2207	7.5563	11.2334	10.1968	8.0015	6.5914	6.6288	6.9261	11.6436	7.7296	7.0087	6.483	8.082	7.5123	10.1941	7.4726	8.2288	10.6867	10.7429	8.7512	6.6693	6.9933	7.6933	11.8613
PF3D7_0709300.mrna1_1	PF3D7_0709300.mrna1_1;967	967	8.8654	6.3572	5.5195	5.8517	5.1831	7.5801	8.6884	5.8676	6.3366	8.8858	9.5542	6.3243	6.9667	6.3654	7.2152	9.5512	5.8667	7.5002	8.3244	8.7452	8.3627	6.3604	5.9446	7.892	6.624	5.7162	12.6093	9.5631	8.8603	8.2914	6.1827	6.3289	7.9746	6.6792	6.93	12.6457	5.645	7.1682	6.3032	6.0328	13.0919	9.486	8.0668	9.6892	8.1993	5.8777	6.4296	7.4263	5.8344	9.2404	13.7349	6.6221	12.2265	8.9755	6.4668	5.5665	5.5053	7.1788	7.5616	9.6464	7.1564	6.8942	9.936	9.7011	7.0769	6.3901	6.6327	7.3298	11.8302	6.1681	6.6826	8.4105	7.8113	7.4612	9.9341	6.9537	7.6301	10.1309	10.1184	7.8633	5.2384	6.4301	7.0968	11.2841
PF3D7_0709300.mrna1_1	PF3D7_0709300.mrna1_1;968	968	9.6978	6.4697	8.9224	6.5791	7.4024	9.1059	8.8655	7.3535	7.4827	9.9345	11.8141	9.3671	6.8997	7.2844	8.7605	9.8428	6.9518	8.4808	9.2994	8.7934	10.5449	7.1552	6.8777	6.5821	7.1327	9.1047	12.7943	9.3911	10.3764	9.9182	8.0955	7.436	6.7772	7.1213	8.6083	12.7682	8.2478	7.9617000000000004	6.7663	5.738	13.4713	8.2465	7.4631	9.4782	9.1836	7.7277	7.7573	7.2044	5.278	8.3618	14.2502	7.5239	8.604	8.8831	8.9064	7.4469	10.0412	7.3504	7.4643	11.0541	7.1722	9.2203	10.2978	10.2318	8.8414	7.0663	8.0659	7.3834	11.876	7.9304	7.1944	9.4281	9.0125	7.8785	11.2544	6.7943	9.2109	10.3617	10.0085	9.2438	7.5329	8.3796	7.8981	12.5
PF3D7_0709300.mrna1_1	PF3D7_0709300.mrna1_1;969	969	11.1044	7.9999	9.403	7.6889	8.0001	10.0334	9.8103	7.8437	8.4784	11.2487	13.0841	9.4569	7.6702	8.3832	9.568	10.8193	7.8457	9.3671	10.0864	10.9727	11.3384	9.6888	8.3357	7.8578	7.776	9.3568	13.4266	10.1569	11.4594	11.6313	9.6095	8.5256	8.0161	8.2352	9.1474	13.6794	8.9826	9.3881	8.0373	6.6638	14.3214	9.5269	9.0051	10.4296	10.2701	8.4541	8.5882	7.5682	5.8392	8.8916	14.8404	8.5235	9.7121	9.6122	9.5438	9.0485	11.0915	8.5995	9.9139	11.7098	9.4958	9.87	12.6731	11.4444	9.2217	8.0083	8.2444	8.5434	12.9273	8.8611	8.6445	11.1137	9.8202	9.3995	11.9863	9.0341	10.4034	12.4084	11.4894	10.0527	8.2827	8.8088	9.0926	13.1698
PF3D7_0709300.mrna1_1	PF3D7_0709300.mrna1_1;970	970	9.2669	7.5632	7.6917	7.4693	8.6108	9.2219	11.4843	7.7114	8.9873	9.1237	12.2172	8.5472	7.719	8.7886	9.2985	13.3649	8.0239	9.5695	10.1521	10.5214	10.6035	13.231	6.4888	8.2548	7.4998	7.6048	13.5163	9.8799	10.3806	10.8462	12.7558	6.1932	7.8814	7.5276	6.6562	13.5949	8.2197	8.475	7.0962	6.6402	14.3391	8.5907	8.6496	10.1258	8.7319	7.843	8.6018	7.8681	6.7518	8.7847	14.798400000000001	8.7161	8.435	9.9321	8.3779	7.2713	11.9241	8.4464	8.5717	10.6963	8.5893	9.3132	11.7144	11.3233	9.1001	8.2446	7.5534	8.7987	12.8229	8.6403	7.9747	11.6638	9.0472	8.6722	10.7034	8.8116	9.7138	10.8519	11.1448	9.317	8.1875	8.4402	8.6873	12.4104
PF3D7_0709300.mrna1_1	PF3D7_0709300.mrna1_1;971	971	10.3106	8.5624	8.469	8.1453	7.0409	10.7501	10.1717	7.0525	7.8581	9.4549	12.4201	9.1269	8.0466	6.8856	10.2913	11.8276	8.1163	8.8769	10.263	10.9684	11.0578	12.8178	8.4192	7.3041	7.2301	7.7774	13.4677	9.7095	11.2696	10.7698	12.7877	8.6004	7.7466	7.7249	7.4778	13.5549	8.698	8.1963	7.8054	7.1326	14.1628	8.8292	10.7136	9.7561	8.3291	8.779	8.6454	7.9045	7.3454	11.3162	14.6558	10.7178	8.1142	10.6453	7.9541	8.5387	11.335	8.625	7.4676	9.098	8.7029	8.9522	11.5745	10.6182	10.2356	8.8781	7.4371	8.8967	12.2699	7.6911	8.3177	11.6126	10.1054	8.0203	9.4335	9.711	9.9667	11.741	10.9148	10.736	8.8467	8.0864	9.1488	11.7447
PF3D7_0709300.mrna1_1	PF3D7_0709300.mrna1_1;972	972	8.7054	7.1035	7.5561	7.1883	5.342	10.0883	8.7362	6.1467	6.6371	8.9358	11.9144	8.1035	7.5539	5.5361	10.0547	10.5579	6.9936	6.077	10.0352	9.9198	10.4421	7.3605	6.1827	6.723	6.2176	7.0001	13.4141	9.0331	9.9968	10.4024	8.4683	5.8452	6.6862	7.685	5.8204	13.4218	7.9958	7.8016	7.1488	6.6116	14.3283	8.5439	8.0503	8.9647	7.4225	9.9575	7.543	7.0295	5.9793	9.6106	14.8348	7.9889	7.7295	8.4847	6.8352	10.0022	11.5623	8.0577	6.791	9.0312	8.6707	8.7639	11.3566	10.5725	9.3799	7.8314	8.4748	6.6917	11.3037	8.2119	9.1376	11.6864	9.8008	7.4398	9.1041	8.2753	9.1504	11.0243	10.6156	10.0046	7.6895	8.2245	7.8851	10.166
PF3D7_0709300.mrna1_1	PF3D7_0709300.mrna1_1;973	973	8.2858	7.2212	7.2752	7.0677	5.7541	10.0746	8.8925	7.6628	5.0963	8.4612	11.8674	8.495	7.0501	5.1123	10.0522	10.297	6.6516	6.14	10.1174	9.4035	11.1183	6.6328	7.0711	9.2593	7.1978	9.7799	13.5696	9.2495	9.5378	10.9497	8.4213	6.6058	9.2836	7.9951	9.3581	13.3848	7.7396	7.3011	7.3099	6.7724	14.1093	7.4547	8.3838	9.6168	7.6405	7.6191	7.6094	7.53	5.6156	8.0979	14.6574	7.6711	7.3357	8.2527	7.6465	7.0503	12.9666	8.4339	6.5218	9.1025	8.8193	9.0258	10.796	8.975	10.0729	9.8145	6.5256	9.3242	9.93	7.2363	6.5265	12.7203	9.4343	8.1679	9.4386	9.5336	9.3954	11.3073	9.6393	10.6594	9.7143	7.2144	9.5347	10.0985
PF3D7_0709300.mrna1_1	PF3D7_0709300.mrna1_1;974	974	9.673	8.3427	7.2472	7.2394	5.5747	10.4053	9.9419	7.1451	5.9656	9.6124	12.4844	7.9153	7.4819	4.9509	9.9574	10.7389	7.2767	6.1825	10.1816	9.4635	11.0077	7.3934	7.2583	10.0696	7.1132	9.2513	13.269	9.7938	9.7644	11.0889	8.8253	7.0558	9.4675	7.6036	8.8891	13.5228	8.2844	7.7743	7.072	8.1187	14.2709	7.7854	7.2871	9.2642	9.1037	7.919	8.1394	6.3799	5.8562	8.5215	14.5453	7.3002	9.2887	8.3631	6.8348	6.6817	12.3448	9.0706	6.6795	9.6713	9.6723	9.4147	11.110900000000001	8.9856	11.7203	8	6.2487	6.6489	10.0678	8.2556	6.9798	12.4871	9.889	7.8704	9.6876	9.4749	9.5232	11.4831	10.0283	12.3905	7.8235	7.909	7.6415	10.4227
PF3D7_0709300.mrna1_1	PF3D7_0709300.mrna1_1;975	975	10.2941	6.6347	9.8825	7.6	7.2837	9.4483	11.8081	8.0113	7.1049	10.0902	11.4992	8.209	7.3601	7.1335	10.0214	12.9876	8.3861	6.8444	9.9014	10.4457	11.7282	8.5806	8.7551	11.0625	8.4232	10.5377	13.6507	8.7989	10.3871	12.0087	9.7684	8.9705	11.2723	9.0435	10.1221	13.4189	8.2599	7.6384	7.049	6.6745	14.1568	7.6251	7.8968	9.4256	9.8308	7.9619	8.1764	7.3519	5.3245	9.0693	14.5827	7.3613	11.2934	9.188	10.0509	6.9809	12.8745	10.0928	7.7171	10.5082	10.2838	9.0917	10.989	8.7535	11.4508	8.5306	7.6648	7.4339	10.0709	6.9822	7.3118	13.3816	10.7147	8.6695	10.1247	9.5981	9.4097	10.2123	8.7562	11.5948	8.2452	8.2276	8.2815	9.7256
PF3D7_0709300.mrna1_1	PF3D7_0709300.mrna1_1;976	976	9.5372	7.9567	8.747	7.4274	3.6982	9.6119	9.631	8.3587	5.0121	9.7154	6.8842	6.7853	6.6257	5.1127	9.6195	10.9682	7.7611	9.0951	10.2798	7.4849	11.9236	7.1882	8.2815	10.8402	7.5585	10.7673	13.3411	8.6261	7.993	11.2308	7.7208	8.3555	10.9386	8.6631	10.2391	13.3798	5.8505	7.9221	6.1123	6.9645	13.649	5.5204	6.674	7.0873	9.1554	7.0725	7.6701	6.2867	7.2135	7.6083	14.514	7.339	5.4705	7.6032	8.4276	5.1326	12.8783	10.9743	6.3644	8.0155	8.374	9.7616	9.2725	7.7291	11.3434	7.7049	10.5341	6.1022	11.1328	8.2664	6.7405	13.2038	10.6072	7.0256	8.7082	8.0066	9.999	8.3557	7.8131	11.2987	7.0018	10.8126	7.747	10.7734
PF3D7_0709300.mrna1_1	PF3D7_0709300.mrna1_1;977	977	9.9398	9.376	8.1497	6.5357	5.6784	7.6901	10.2264	10.3507	5.5125	9.5378	7.4032	7.6589	7.1709	6.7416	8.4458	11.3532	10.3896	7.161	9.3957	7.9373	9.4541	6.2987	7.6837	11.0202	6.995	10.1746	12.2556	8.1628	8.8091	8.9877	8.1947	7.4734	10.9806	7.6183	10.1208	12.5923	6.848	6.5998	8.1867	8.7333	13.2586	5.4229	6.6095	7.0957	9.0142	7.168	7.1674	7.6261	6.8822	7.6394	13.266	7.1493	7.9265	7.601	9.6978	6.1817	12.9117	9.7939	6.8536	9.1655	8.8827	9.7	8.7475	5.8637	10.784	8.1425	6.971	6.1043	9.8668	9.3089	6.4077	12.5082	10.2962	7.0604	9.3158	8.8267	9.5575	8.1085	7.3801	10.6805	8.1302	7.7718	7.2037	9.7468
PF3D7_0709300.mrna1_1	PF3D7_0709300.mrna1_1;978	978	10.546	6.3959	8.0975	6.1497	13.0485	6.8926	9.6456	10.0246	13.9913	10.2441	7.0538	11.0028	6.0179	13.303	5.9816	6.9131	10.1666	6.2036	5.7671	7.781	6.1369	6.1218	7.2642	10.4606	6.2928	9.4241	8.3763	7.0066	8.0383	6.4294	7.1882	7.7815	10.4308	6.3291	9.093	9.2614	6.5558	6.635	7.1456	7.031	10.561	9.231	6.3524	7.6521	9.4422	6.6094	6.8744	5.8146	6.4851	9.0692	8.9261	6.8826	7.4571	6.817	9.1364	5.954	12.7074	10.1917	8.7167	7.7021	8.651	7.0815	6.6767	6.5604	7.7873	6.0279	4.813	7.4244	7.6897	8.9975	6.607	12.469	10.0803	8.0098	8.4491	8.1793	6.323	7.0871	6.6986	8.9032	7.0585	5.5018	7.0377	7.9293
PF3D7_0709300.mrna1_1	PF3D7_0709300.mrna1_1;979	979	9.511	5.3374	7.1393	6.1769	12.7727	6.4234	9.6609	10.7026	13.0886	9.1732	5.6676	5.2873	6.097	11.941	6.6259	6.6668	10.7975	4.9491	6.9976	6.8531	7.0584	6.0587	5.9669	10.4347	5.7458	8.9193	6.1162	8.7129	7.6485	6.572	6.9714	6.6985	10.7875	6.1944	9.0017	5.5619	6.1098	5.8422	6.694	5.0635	6.0137	9.8471	6.1869	6.5524	9.0218	5.8797	5.4696	5.7753	5.8184	7.8001	8.3661	5.4512	6.6757	6.7107	8.1069	5.5457	12.7749	9.5321	6.2743	7.957	7.7529	6.8853	6.434	6.3255	9.7547	6.8461	4.5392	6.6918	6.6778	7.9019	5.6241	11.6917	9.7641	5.916	7.6564	7.6036	6.784	5.7679	7.5699	9.1957	6.8244	4.2758	6.7962	7.4025
PF3D7_0709300.mrna1_1	PF3D7_0709300.mrna1_1;980	980	9.4097	6.0259	8.453	7.0925	9.135	6.1705	10.3311	11.3483	12.2132	9.5753	7.1818	6.2735	7.0424	9.5039	5.6358	7.2293	11.4492	6.8077	5.3045	7.3882	4.591	6.415	8.1211	10.5442	7.912	10.3129	8.0861	6.0648	7.2788	6.2871	7.4082	8.036	10.7156	7.9789	9.1512	7.5236	5.8562	6.6007	7.1032	4.673	5.98	8.8948	5.602	6.4542	9.1368	6.5803	6.5875	5.4256	6.1671	6.1959	8.8142	6.9461	7.5408	7.0578	7.7158	5.3523	13.2813	10.1086	5.8215	7.5423	7.974	7.7363	6.7188	6.4722	10.798	6.5853	5.5616	6.2022	7.2626	7.4738	5.3757	13.5759	10.4944	6.4017	8.5547	7.6796	7.8167	7.2684	6.484	10.6709	6.7669	5.6017	6.437	8.2129
PF3D7_0709300.mrna1_1	PF3D7_0709300.mrna1_1;981	981	9.1796	6.4561	8.7545	7.1286	7.984	5.5469	10.2103	11.33	8.1333	8.4185	6.6928	6.1946	7.5254	7.5934	4.5801	7.5337	10.5445	6.8046	5.5717	8.0821	6.2083	6.1237	8.3307	10.6817	7.4949	10.213	9.5481	5.7285	8.0837	6.7175	7.9233	8.1306	10.686	8.0083	9.2639	9.3048	6.357	5.7024	6.796	5.5385	5.9162	10.022	6.5029	7.1229	8.3637	6.1737	7.2975	6.6098	6.1212	6.9522	8.6094	6.7858	7.3906	6.6543	9.2913	5.5583	13.122	9.9541	5.7145	9.1507	8.2365	7.8726	8.3537	6.3844	10.6284	5.6896	5.4702	12.5204	6.7305	6.8564	6.3677	12.9902	10.3093	6.2005	9.6897	8.4834	8.0057	8.6454	7.1424	11.1465	6.2994	6.5957	12.757	7.1436
PF3D7_0709300.mrna1_1	PF3D7_0709300.mrna1_1;982	982	9.5933	6.7751	7.1797	9.1754	8.0919	6.205	9.7418	10.1628	8.1328	9.8702	6.5578	6.8792	8.4507	8.0418	6.4398	9.8506	10.831	6.673	7.0559	8.1147	8.6907	6.3675	6.5941	7.7541	5.1114	7.2409	4.306	6.4221	8.2796	8.2892	7.2028	5.1069	7.2937	6.2382	6.5541	6.7185	6.6389	6.416	5.8445	6.2523	5.6103	8.8673	5.2954	6.157	9.0226	7.0882	6.4403	6.6549	6.8025	5.6656	7.4155	7.0103	6.2122	6.6304	9.3683	5.5056	6.3505	8.4109	7.0541	7.0118	8.2301	7.6931	8.5923	7.364	8.0965	6.8138	5.9591	5.0175	4.5416	8.8477	6.3612	6.3457	8.7846	7.7201	7.3108	8.4166	8.9159	7.7762	7.5367	9.6345	7.717	5.9549	5.9614	5.2559
PF3D7_0709300.mrna1_1	PF3D7_0709300.mrna1_1;983	983	8.46	7.1477	6.5421	9.1584	8.0041	7.0584	9.862	10.7178	7.8256	9.032	7.5233	6.7119	7.6232	8.1625	7.168	10.3315	11.1257	6.7914	6.6807	7.7458	8.2514	7.364	6.3593	7.222	5.7965	7.1569	6.0177	5.7107	8.2294	8.8135	8.1993	5.128	7.5269	6.7699	7.2673	3.5122	6.8526	6.4983	5.7874	5.86	6.9253	9.4441	6.882	6.6829	8.641	6.812	6.7266	6.4806	6.7317	6.1489	7.6087	7.4858	6.5773	6.337	10.0935	6.1641	5.6177	6.9957	6.464	7.6181	8.4732	7.2273	6.5987	9.2038	7.2541	6.9088	5.6682	6.0257	6.0241	9.8346	6.0997	5.6366	8.8148	7.6131	7.7684	8.5272	9.0965	5.5619	8.3666	8.8827	7.4645	6.5402	6.5705	6.0894
PF3D7_0709300.mrna1_1	PF3D7_0709300.mrna1_1;984	984	9.5178	7.4009	8.1146	9.1412	10.4926	6.9109	10.2734	10.1355	11.5768	9.9231	6.5331	12.1439	9.1427	10.1912	6.4917	7.2821	10.0761	6.1278	7.299	8.6534	6.9801	7.059	8.0311	8.1298	6.0206	10.2739	5.753	7.0831	8.8133	7.4193	7.8037	7.0259	8.0806	6.5447	10.2534	6.0598	10.1654	6.347	8.2368	6.2378	8.1061	9.9686	7.4133	7.0276	8.7413	6.5709	7.7806	7.3936	5.7027	7.6804	7.0292	6.7642	6.7371	7.2002	9.7002	6.2906	5.4087	7.0203	6.1371	9.2742	7.4404	6.993	6.4065	7.6366	6.985	6.4558	5.7115	6.0904	8.6105	9.5475	7.063	6.2793	8.8597	5.251	9.0287	7.0458	7.7073	6.8544	7.9443	8.6221	6.7875	6.098	6.2534	7.929
PF3D7_0709300.mrna1_1	PF3D7_0709300.mrna1_1;985	985	8.389	7.4917	8.3311	7.5085	9.4276	7.3832	10.1256	10.4772	11.1067	8.5986	6.3223	11.1802	7.2595	9.997	6.1902	5.7863	10.6944	5.3118	7.3303	7.5909	7.0877	7.8169	7.2116	8.6373	6.8621	10.2834	5.0909	7.1563	7.3153	6.8071	7.9703	6.9235	8.3138	6.2867	10.2921	6.2493	9.6408	7.0431	7.4485	7.0777	6.5818	9.0021	6.4243	7.5644	7.129	6.5469	7.7132	7.0712	7.3112	7.1824	6.9858	6.4041	7.138	6.7268	7.3113	4.7766	6.4231	6.9816	5.851	9.6863	6.7197	7.3063	6.5225	6.7526	7.2452	6.0505	5.1371	6.0446	8.0484000000000009	7.7212	8.0679	6.3307	8.6813	6.1189	8.929	7.785	8.0634	7.6346	6.7286	8.5162	5.5942	5.8347	7.0543	8.125
PF3D7_0709300.mrna1_1	PF3D7_0709300.mrna1_1;986	986	8.6704	7.5155	8.7947	8.7752	10.9686	6.2963	10.8425	11.6244	12.4994	8.8785	8.1989	12.0343	8.3242	10.8417	6.3482	6.4126	11.6575	6.3612	6.7429	7.8589	10.7483	5.382	6.1037	8.9031	6.6844	11.3113	7.1236	7.5975	7.3901	9.75	7.4014	6.5306	8.8812	6.758	11.0957	7.8361	10.8822	6.2192	8.2112	6.1894	6.8652	9.486	6.6165	8.4123	8.4979	7.5099	7.3865	7.8831	9.7764	8.421	7.7483	7.4016	7.3221	6.8652	9.0128	6.7552	6.5874	6.8015	7.4975	10.2871	6.5898	7.7107	7.0913	7.8559	8.9361	8.252	5.3096	5.8497	7.9581	8.6338	6.8779	6.7777	7.8439	5.8435	9.5756	6.1087	8.5567	6.6947	7.6911	8.9738	8.4252	6.6079	6.4077	8.8147
PF3D7_0709300.mrna1_1	PF3D7_0709300.mrna1_1;987	987	7.6525	5.6659	9.3524	7.9336	7.5616	5.4601	8.8408	10.5136	8.6806	7.4232	6.9737	10.5979	7.9548	7.2291	6.1418	5.1465	10.1883	5.9141	5.7482	7.0622	9.103	5.9674	6.3198	7.9914	5.8785	10.5847	6.2675	6.835	7.2169	8.9986	6.3903	6.1387	7.8445	6.0292	9.5327	7.5759	9.9341	6.1871	6.1408	5.6135	8.1045	8.0583	6.3887	7.276	7.8065	7.1296	6.7208	6.2647	5.0972	6.4039	6.3752	7.1935	6.1711	6.4431	6.7745	5.6736	6.0023	6.799	5.8985	8.74	6.0431	7.3076	8.0969	6.7534	7.6029	7.2513	6.9444	6.371	6.2789	7.2121	5.5546	7.1443	7.2368	6.4012	7.8036	6.4091	7.3091	7.6064	6.9824	8.3104	7.0801	8.1845	6.3588	6.4239
PF3D7_0709300.mrna1_1	PF3D7_0709300.mrna1_1;988	988	7.5639	6.8988	8.977	9.2695	9.211	6.2302	7.7229	8.9416	11.2873	8.2798	7.9331	11.3669	9.3277	9.0715	6.418	6.1645	9.0122	6.7133	5.5245	7.7594	9.0603	5.302	6.8326	7.845	6.049	11.0448	7.0245	5.6871	7.6771	9.4019	7.252	6.3009	7.7849	7.0113	10.3209	8.1706	9.9671	7.1006	7.5172	5.7663	6.62	9.0806	7.3242	6.6765	7.0918	5.8367000000000004	7.3938	7.4882	5.4841	8.4994	6.7479	8.061	7.2414	6.993	8.77	4.6456	6.1651	7.751	5.9345	9.7034	6.7774	7.2566	6.77	8.002	8.1402	6.4494	5.9105	6.7569	7.5649	7.8598	6.0843	5.6256	9.2445	5.6556	9.1873	7.2558	8.1128	7.5732	7.7244	9.1626	6.3639	6.5382	7.4058	8.3275
PF3D7_0709300.mrna1_1	PF3D7_0709300.mrna1_1;989	989	6.2553	6.2493	7.737	6.332	4.6415	5.8281	4.9914	5.14	5.9491	7.1075	7.4154	10.5422	5.8507	4.8733	5.625	3.9561	5.0255	4.5329	5.1412	6.2653	8.6915	5.0277	5.0892	6.2317	5.7536	10.375	4.9928	4.9141	6.6118	7.9634	6.0072	3.7474	6.6469	5.9198	8.9833	6.1963	8.969	5.4249	5.2544	4.079	4.6758	6.0821	5.4806	5.3802	5.8268	3.8197	7.1862	5.5429	4.3198	9.0769	4.6753	5.6267	8.0775	6.3085	6.9083	5.714	5.675	6.4278	6.0029	7.4627	4.706	6.8858	5.6424	6.9587	7.0734	4.8319	4.8812	5.2731	5.8718	6.0989	5.4273	5.4643	7.7992	5.0566	7.7023	5.8171	6.8818	6.2143	6.6231	7.8294	3.6938	5.4101	6.7211	6.5776
PF3D7_0709300.mrna1_1	PF3D7_0709300.mrna1_1;990	990	6.2574	5.634	5.8885	5.3078	3.3561	4.6241	5.1993	3.8787	2.5826	6.6069	5.4446	8.3647	4.5963	2.4647	3.844	4.4356	4.6843	5.682	4.9312	5.2415	6.719	3.9231	4.2683	6.2186	4.6525	7.8356	4.6017	4.0018	5.5065	6.7111	4.4283	4.2698	5.8667	5.281	7.0784	3.4751	6.8662	4.855	4.4463	4.3334	4.6299	4.7845	5.0592	3.842	3.7004	5.3096	5.3306	6.1041	4.4074	3.756	4.6141	4.4026	7.1889	4.9787	4.8339	4.2943	4.7549	6.0674	4.8802	4.5928	4.6153	5.7978	6.4578	4.6387	5.558	4.6571	2.846	4.4777	4.7219	5.6554	4.8968	4.8197	6.1699	3.6323	4.7677	5.5444	6.4009	6.7794	5.9704	5.7115	6.2821	4.8714	4.3875	5.7181
PF3D7_0709300.mrna1_1	PF3D7_0709300.mrna1_1;991	991	5.6879	5.2071	5.9825	4.7913	1.8156	4.86	4.8186	5.0661	1.7093	4.9809	5.1989	4.8298	5.257	4.3512	4.7458	4.5601	5.6424	2.7137	5.9095	4.8415	6.908	3.3937	5.2776	4.9937	5.0644	5.0811	3.4828	4.7661	5.0976	6.9547	5.4423	3.7159	5.0682	4.4343	5.2683	3.84	4.6938	5.7068	4.7159	4.3723	4.1152	5.2705	4.6599	4.1835	4.1914	3.9165	5.3709	3.9098	4.5223	5.2055	3.9298	4.5065	3.8787	4.0531	4.9973	3.8278	5.2581	4.3498	5.3009	2.2172	4.7469	5.9521	4.6358	5.3726	4.2118	5.2824	5.101	3.9307	4.5404	2.2079	4.8495	4.7835	5.2048	4.3491	3.7398	4.6177	6.7993	5.1727	5.8547	5.9932	4.3702	4.5097	3.9231	4.1177
PF3D7_0709300.mrna1_1	PF3D7_0709300.mrna1_1;992	992	5.1355	5.1127	5.5201	4.9745	3.4155	4.7576	4.275	3.6565	2.2048	6.6359	6.102	4.4899	4.275	3.0461	4.6887	4.8475	5.5595	3.0197	6.0184	4.6843	5.8607	4.4783	4.2705	5.1367	5.1006	3.1144	4.0365	5.6488	4.3241	5.2589	5.0557	4.3568	4.62	4.2668	4.696	0.6229	5.1906	4.8649	5.246	3.7708	7.8799	3.5097	4.9416	3.5957	4.1449	4.6559	5.0712	4.785	3.6747	0.3896	4.3016	5.2772	4.0832	5.1085	4.6439	4.2334	4.7054	4.5874	5.295	4.5656	4.6188	4.934	4.3597	4.0781	3.254	4.89	4.3074	3.8176	5.1546	4.9155	2.278	4.5546	4.7214	5.1185	5.4786	4.8485	6.3698	4.9317	5.6979	5.4568	4.7708	4.4236	4.5981	5.717
PF3D7_0709300.mrna1_1	PF3D7_0709300.mrna1_1;993	993	5.3154	5.1367	4.98	4.943	1.669	4.4087	3.7071	3.0268	2.2141	4.6966	4.8634	3.7334	4.431	0.1506	3.9402	4.7729	4.6206	2.7677	5.3923	2.278	4.7038	4.2906	4.5951	5.2102	5.1855	4.6814	2.4489	3.3262	5.2705	5.3259	5.0281	2.8217	4.9537	5.1562	4.101	2.0036	4.8885	4.935	5.7312	5.0081	4.4561	3.7225	4.393	4.1898	4.854	4.5999	4.8654	6.9274	5.3927	1.111	5.155	4.7745	3.6064	5.3176	4.6622	4.8841	4.4594	5.9224	5.1218	5.4097	4.7236	5.2627	3.546	5.433	4.464	5.1164	4.1851	4.0592	5.0836	4.6375	2.9855	5.6954	4.4647	4.862	5.3445	4.8339	5.6358	5.2095	5.575	4.1882	4.6651	4.4135	4.7655	4.7923
PF3D7_0709300.mrna1_1	PF3D7_0709300.mrna1_1;994	994	4.6467	5.4944	4.6328	3.8924	3.4529	3.157	3.3016	4.5254	0.0566	5.627	4.3771	3.4764	4.5674	3.2048	4.2994	5.2649	4.153	2.269	4.2024	5.2657	4.6707	4.7208	3.7751	5.3334	5.1085	2.8817	3.6358	4.278	4.1819	5.3635	4.6904	2.7782	4.0365	5.1683	4.2479	3.925	4.3667	5.4611	5.2649	4.2884	3.8972	3.5336	3.8237	5.3754	3.3448	0.0566	4.6334	4.7485	4.5129	4.7766	5.1231	4.812	3.3964	4.8565	5.3593	4.7398	4.2698	4.591	5.0968	4.0755	4.855	4.8841	4.5916	4.5564	3.2494	5.6806	4.8022	4.7301	3.6496	4.8068	3.9727	4.8309	4.9681	5.6118	4.2265	4.585	5.1878	4.054	5.1886	4.9495	4.4925	3.4673	5.1001	4.8243
PF3D7_0709300.mrna1_1	PF3D7_0709300.mrna1_1;995	995	5.7549	4.7137	4.0303	4.4712	3.0426	3.98	5.327	3.7093	1.7908	3.5534	6.0193	3.2388	4.6887	4.1473	3.6982	4.7208	4.565	3.3089	3.5546	5.3516	4.7148	5.7074	5.2694	2.7677	4.5886	5.0972	1.4699	4.7876	5.2292	5.4172	4.9378	4.3484	5.1416	4.0303	4.6088	2.7698	3.7824	3.1342	5.318	4.5807	4.488	3.2403	3.2388	3.3448	3.7431	2.6554	4.0548	4.7996	1.9819	4.292	5.431	4.3985	2.3618	4.7285	4.1127	2.9467	4.6433	5.7436	5.2895	4.5033	5.4938	3.8963	4.073	4.1497	3.8156	4.6792	3.7949	3.9955	4.0858	4.9713	3.5122	4.7501	4.8304	4.4482	4.5292	5.2891	5.4686	4.6837	5.1424	4.7458	6.0575	2.774	3.0339	5.2909
PF3D7_0709300.mrna1_1	PF3D7_0709300.mrna1_1;996	996	4.7793	5.6999	5.0836	4.5014	4.0695	3.0018	5.2392	3.5223	2.8197	5.7151	4.8699	4.986	4.5311	2.9579	4.2532	5.1135	4.943	3.0875	3.7366	2.5008	4.854	4.645	4.9397	4.1094	4.2839	3.2839	3.5765	4.2824	4.5021	5.3219	5.2059	4.4983	4.7511	5.281	4.7361	2.5945	4.4893	4.0383	4.6882	4.8063	4.4243	3.7236	3.5385	3.7159	3.5059	4.7682	4.4899	5.2277	4.6235	4.3937	5.0179	4.641	3.6299	4.7761	4.7257	4.6124	4.2165	5.3844	4.2196	4.765	4.2001	5.0947	4.812	4.7431	3.7214	4.3674	4.4725	4.6502	4.278	4.6053	3.6135	4.5002	5.2784	5.0904	4.5534	4.6513	5.6576	4.5014	5.4443	3.9635	4.0993	2.0286	4.7533	3.8176
PF3D7_0709300.mrna1_1	PF3D7_0709300.mrna1_1;997	997	5.6375	5.1771	4.1119	5.0501	2.4087	3.1554	5.7661	4.645	3.1683	5.5351	4.09	4.0435	5.033	3.3045	5.3219	4.9458	3.6599	4.853	4.4809	5.202	4.9887	4.6826	4.5613	4.9505	5.2968	2.254	4.1985	6.0775	7.39	4.8938	5.4552	3.1619	4.5078	4.7666	4.6346	3.6927	3.1715	3.0426	6.472	4.9621	5.1156	3.6599	4.9528	5.0299	3.3306	4.812	3.7634	4.441	4.5317	5.0343	4.4588	3.9155	4.4114	4.2839	4.9212	5.5723	4.5552	5.9167	5.4522	4.3291	5.2376	4.9928	4.2884	5.6191	4.6993	4.742	4.3096	5.0295	5.1449	5.4656	4.8807	4.7312	5.9488	4.7876	5.0535	4.8125	5.7447	4.9973	5.2498	4.9336	4.1334	4.6622	4.4757	3.3992
PF3D7_0709300.mrna1_1	PF3D7_0709300.mrna1_1;998	998	5.8904	5.436	4.4931	2.2987	2.3978	5.3834	5.1334	3.5521	1.4854	5.4246	4.6485	3.925	6.009	1.275	4.4195	5.4026	5.7388	2.3533	3.2095	6.6822	4.3778	5.9411	4.0224	3.8309	5.2418	4.7955	3.5021	4.8222	4.9616	10.4273	6.1857	4.3561	4.5898	5.1691	4.7032	4.0461	4.1408	3.1953	5.6707	4.627	5.8525	4.5951	4.1819	5.0413	4.5993	5.8092	5.191	5.6244	4.9542	4.9265	5.1064	5.0794	4.5223	5.0832	4.7021	5.3733	4.4356	5.6103	6.1295	3.7549	5.4915	5.5286	4.6753	5.3452	5.5053	4.3111	5.4761	5.0081	4.9588	3.0126	5.2839	5.2876	4.696	5.1985	5.3306	5.0879	5.3667	4.6124	5.2649	5.202	4.7719	4.4489	5.3136	5.2604
PF3D7_0709300.mrna1_1	PF3D7_0709300.mrna1_1;999	999	5.6829	4.04	4.6837	5.4199	4.3406	3.5261	5.2261	4.6253	2.9873	4.9472	5.0081	5.0184	4.9054	3.1077	4.2464	5.541	5.2935	3.6485	3.9402	4.4396	5.2895	4.9658	4.9307	4.2396	4.9136	2.8379	3.943	5.2491	4.3554	5.5333	5.1819	5.3844	4.8565	4.5192	5.6993	5.0383	4.1094	4.0841	5.6138	4.4718	6.0817	4.8425	4.263	4.2854	4.5236	5.3198	4.3861	5.8171	4.2273	3.856	5.2957	5.6568	4.0566	4.5014	4.3937	5.7819	3.5046	5.332	6.1309	4.5945	5.2327	5.5021	4.9653	5.7407	5.0845	4.943	5.3413	4.4509	5.4393	4.7745	4.5135	4.9107	5.6502	5.9984	5.3359	5.6622	5.9177	5.5267	5.4545	5.8316	3.2203	3.8639	4.5014	4.7655
PF3D7_0709300.mrna1_1	PF3D7_0709300.mrna1_1;1000	1000	6.3973	5.517	4.6943	4.6542	4.6323	5.6605	6.042	3.7538	4.4502	6.2731	4.5292	4.8207	5.6323	2.98	3.3716	5.5774	5.8492	2.7887	4.861	5.0193	4.5814	4.0592	5.6147	4.9255	4.6363	4.3964	5.0704	4.7279	4.8455	5.3052	5.3023	4.342	4.8615	5.5497	3.846	4.5135	4.1835	4.1579	6.6533	5.5154	5.4568	4.9959	5.5469	4.0652	4.0286	6.3105	3.774	5.6568	5.2858	5.1144	5.7975	5.1309	3.7814	4.9855	5.4604	6.6503	4.9246	6.2911	6.0164	4.5577	6.0431	5.9644	5.0947	5.4851	3.6971	4.6508	3.5765	4.7071	4.4476	5.2196	5.6582	4.634	6.2791	5.8562	6.3764	4.9435	6.6774	4.9695	6.0261	4.3568	5.6241	4.7054	5.7173	5.1747
PF3D7_0709300.mrna1_1	PF3D7_0709300.mrna1_1;1001	1001	5.1522	5.3078	5.269	4.7756	3.9598	4.6753	5.9519	5.1973	4.3074	5.532	4.2365	5.0312	6.2093	3.4581	2.568	5.1522	5.4874	5.0985	5.0492	3.4634	5.2824	5.6516	6.0594	3.3477	5.3323	4.4283	3.6758	4.9369	4.916	5.9284	7.2417	4.3176	5.6433	5.8542	7.3416	5.2361	4.3604	5.0734	5.2861	5.7889	5.4043	5.6719	5.6041	4.7613	5.5874	7.3041	5.5616	5.3837	5.8296	5.862	5.6118	5.8532	5.7244	5.7581	5.2784	7.0489	5.3226	6.1305	6.8282	5.9784	5.3649	6.7965	4.7137	4.435	5.1379	5.9016	5.1775	5.5357	4.8525	5.6014	4.8851	4.0934	5.5552	6.3523	5.9837	5.0652	7.3536	6.0345	6.1679	5.9009	4.9122	5.3103	5.8537	6.2508
PF3D7_0709300.mrna1_1	PF3D7_0709300.mrna1_1;1002	1002	5.4647	4.9686	4.813	5.2304	1.1763	5.3906	5.1214	3.1811	3.5046	5.3151	5.0175	2.7824	4.7522	3.7049	3.5122	5.218	5.9912	3.6915	5.0917	5.3491	5.5877	5.5653	5.5801	4.723	4.6662	3.5632	5.1981	4.6803	5.9172	5.6511	5.7371	4.5619	3.9635	4.7687	5.878	3.067	3.3868	3.774	5.84	5.3187	3.3519	4.7361	5.0126	4.6282	4.887	5.5677	4.5844	5.4702	5.4039	5.8485	5.2122	5.2215	4.6188	4.3923	6.0092	6.503	4.4121	5.5469	6.4501	5.2957	5.013	5.8301	3.9411	5.3995	5.0909	4.9293	5.3747	4.9477	4.8089	4.1731	4.359	5.3947	4.479	5.6505	5.4963	5.1679	6.591	4.8565	5.9632	4.09	5.1591	5.0144	4.3916	5.0661
PF3D7_0709300.mrna1_1	PF3D7_0709300.mrna1_1;1003	1003	5.6943	5.6548	5.0609	5	1.516	4.706	6.1886	4.135	4.5398	5.2847	4.8192	4.278	6.6525	2.8176	4.0695	5.2979	5.6511	4.9873	5.0989	5.0492	5.0579	4.1457	5.9916	5.5705	4.5826	3.6473	5.615	5.5367	5.1485	5.4182	5.2211	4.5242000000000004	6.4943	5.6387	4.95	5.0361	5.7328	4.3484	5.963	5.6966	5.0413	5.2957	6.2207	5.0277	3.2434	6.8615	5.6744	5.0875	5.2296	4.6938	5.504	5.6713	3.342	5.9814	5.1214	7.3266	4.5248	5.7692	6.8714	4.2869	5.8953	5.5078	5.5705	5.6873	5.2787	4.2334	3.3016	4.4509	5.2071	5.057	5.8209	5.3448	6.1453	6.1957	5.9198	4.9625	7.0691	4.6707	6.0535	4.6352	2.757	4.1914	4.0295	5.0272
PF3D7_0709300.mrna1_1	PF3D7_0709300.mrna1_1;1004	1004	5.3455	4.8032	4.189	3.991	3.5059	4.6531	5.299	4.8012	3.8001	5.4825	4.4601	2.6064	4.8115	1.546	3.904	4.6921	5.2307	1.9222	3.6576	4.7929	5.1387	5.1731	4.477	3.842	5.6005	3.2403	4.0045	4.6387	4.95	5.4019	4.6599	2.943	4.9198	4.7027	5.9848	3.0018	4.8802	4.9754	4.582	5.314	4.1473	4.0383	5.4094	3.8012	4.7153	5.2758	4.7323	4.4653	3.9809	3.025	4.6904	5.1823	4.0036	5.2219	3.9588	4.5348	3.8339	4.3341	5.1194	4.9269	5.1481	3.7751	4.6106	5.2913	4.3248	4.5379	3.5534	3.3896	5.5512	4.0126	5.0976	5.4957	4.3985	5.1069	5.4509	4.8237	6.1006	3.8797	4.9528	3.6218	5.558	4.1293	4.3198	4.8339
PF3D7_0709300.mrna1_1	PF3D7_0709300.mrna1_1;1005	1005	4.067	5.2968	4.9598	4.7181	3.0126	3.9505	4.4679	4.7918	3.5632	4.8787	4.5154	3.1731	4.7798	2.9764	3.0356	5.546	4.1276	4.0849	5.1169	3.7015	5.9107	3.4893	4.5286	4.7703	3.8885	0.0976	2.1077	3.8278	5.1683	4.6999	4.8094	1.0976	4.1595	4.5204	3.9736	4.516	3.9269	4.7015	4.8615	4.5122	3.1763	4.0108	4.7382	4.4886	5.2917	6.4642	2.85	4.4627	3.0374	3.7623	4.7371	3.3001	2.2265	5.1035	4.5361	5.9317	4.2854	4.5534	5.0717	3.9782	5.06	5.7934	4.3674	5.2032	4.1603	4.9107	4.4236	4.8856	4.4216	3.9069	5.9977	5.6291	4.0712	5.0836	4.9288	4.153	6.3714	5.0041	5.0369	4.5795	4.306	2.9542	4.4607	4.2196
PF3D7_0709300.mrna1_1	PF3D7_0709300.mrna1_1;1006	1006	5.2307	4.0179	3.7527	4.2563	3.3868	3.9837	4.8288	3.942	1.9928	3.7908	4.7334	2.5008	3.7398	2.9891	4.3074	5.0117	5.8117	4.2441	4.4673	8.0533	4.4148	4.1683	4.0976	3.1985	4.1367	3.5765	3.079	4.5046	3.9709	5.0492	4.2008	2.1276	3.0054	4.5416	3.5122	4.7087	4.5898	3.8135	5.6522	4.025	4.9217	3.9505	5.7029	3.497	3.2172	5.1574	5.3593	4.9231	2.8258	4.4535	4.6809	4.251	3.8125	4.7991	4.7986	4.9336	3.8309	4.1969	4.0883	3.0391	4.6876	4.7214	5.1651	4.6565	4.3384	4.6513	4.0479	4.1723	3.9542	3.5072	3.9373	5.1727	3.8258	4.6724	5.1073	4.3384	5.8728	5.1367	5.6882	3.1027	3.278	4.0687	3.9644	5.4067
PF3D7_0709300.mrna1_1	PF3D7_0709300.mrna1_1;1007	1007	4.6147	5.1847	5.0036	2.4725	3.5385	4.6865	5.1723	5.6067	1.8639	5.7863	0.6415	3.1309	5.1819	2.9279	4.935	5.2141	5.3674	4.0259	3.5336	5.5847	5.1164	4.735	5.4293	5.2623	4.3089	3.9754	4.6639	4.1554	6.0906	4.8649	6.1896	4.9759	5.7123	4.1659	4.862	3.1027	3.2203	5.516	4.2765	5.0836	3.3089	3.9579	5.3583	1.774	3.9928	5.1268	3.5261	5.2211	5.6659	0.275	5.0018	5.6082	3.7334	5.1655	4.9575	5.3861	4.5699	4.9481	5.2965	4.9458	4.4647	5.9381	5.8782	5.4696	5.8746	4.5993	5.2532	5.4423	3.7279	4.0772	4.2234	5.8265	4.86	4.3533	5.4316	4.6328	6.1457	5.2415	5.8605	3.4995	4.4202	3.7719	4.9561	4.9891
PF3D7_0709300.mrna1_1	PF3D7_0709300.mrna1_1;1008	1008	5.785	4.7787	4.943	4.4114	3.0635	3.9782	5.0836	3.6346	0.6041	4.8654	2.9964	2.4276	4.4692	3.6713	3.8846	4.2517	5.0959	3.4489	5.2832	3.1359	4.7274	4.9764	3.4944	3.2357	5.3118	2.211	3.5385	4.7247	4.8232	5.0121	4.6194	1.373	4.111	5.1326	3.8895	3.079	4.1334	4.3089	4.4376	4.4828	2.5236	3.8349	4.2987	3.4841	2.3674	5.1268	4.554	5.2141	3.8982	2.9411	3.9155	4.904	3.5033	3.853	4.5759	4.7142	4.7032	4.6029	5.9406	3.7082	4.3498	5.3455	3.7015	5.202	4.4893	5.1859	2.9616	4.6982	3.8319	3.1795	3.1375	4.8895	4.5717	4.8475	3.9021	4.7692	5.7761	4.4489	5.0259	4.0738	2.903	3.278	4.3951	4.2126
PF3D7_0709300.mrna1_1	PF3D7_0709300.mrna1_1;1009	1009	5.1502	4.9064	4.8379	4.6758	4.2441	3.7398	2.842	4.3103	2.0391	5.842	3.7613	5.272	4.6444	2.3161	4.4053	5.288	3.2311	2.9336	5.0947	3.6747	5.6153	4.0108	4.8012	4.0435	4.0687	4.6882	3.9373	3.319	4.0807	5.3747	4.1922	0.2869	4.5862	3.61	5.2765	1.9373	3.9828	4.7153	4.2063	5.3882	3.6893	3	3.4803	3.5472	4.4535	5.6899	5.3056	4.3334	5.4902	4.5644	4.2891	4.5686	3.4195	4.8595	4.916	4.1811	4.2304	5.1926	7.3333	4.9672	4.5385	4.0747	4.6305	4.067	3.9982	5.2972	3.7517	3.8043	3.3618	5.3302	4.5583	4.5342	2.488	7.1013	4.6439	4.2965	5.8397	2.8953	5.8066	3.3448	4.2388	2.0531	4.238	4.4356
PF3D7_0709300.mrna1_1	PF3D7_0709300.mrna1_1;1010	1010	5.0561	5.6834	2.9672	4.1953	4.025	3.6311	3.106	4.6502	1.4222	5.4568	5.2585	5.3785	4.9905	2.516	4.3889	4.5398	4.4182	3.0126	3.5981	1.8359	5.2188	3.3978	3.4673	4.3082	4.3583	3.0179	2.5558	4.1554	4.9653	5.4627	5.5037	2.121	4.3052	4.9732	5.0321	0.7225	4.649	4.6352	4.4841	3.8104	4.5723	4.6611	4.238	4.0575	3.2265	5.0904	4.6915	5.5466	3.6005	4.5192	4.477	4.607	3.5898	4.5454	3.0652	4.073	4.3847	4.915	4.5838	2.9635	3.5336	4.8654	4.9045	4.1867	3.1342	4.5692	3.7772	3.7592	3.1938	4.4867	3.1969	5.3611	3.0942	5.2288	4.8334	4.7398	5.9809	4.4429	5.4029	4.6106	4.2623	3.0054	4.479	5.0648
PF3D7_0709300.mrna1_1	PF3D7_0709300.mrna1_1;1011	1011	5.6002	5.605	4.7511	3.9165	1.5261	5.4439	5.669	2.441	0	4.7208	4.9322	5.4588	4.7576	2.9165	3.0286	5.3016	5.4922	1.4751	3.2957	5.5049	5.3903	3.0925	4.8324	7.6162	4.8012	4.2555	2.852	4.2357	5.5154	5.436	5.4786	2.6064	6.8601	3.6415	3.6369	1.3951	4.4757	4.1481	4.9246	4.0548	3.1144	3.9773	5.1169	6.4981	2.2172	3.841	4.9021	4.7431	4.1843	4.7692	5.496	3.8309	4.1018	5.1231	4.6565	4.7159	5.1218	4.9855	5.2055	4.888	5.2453	4.5141	10.2344	4.9509	4.1603	5.6781	4.8977	3.9203	4.723	4.9069	4.1027	5.8741	3.8817	3.26	4.588	4.4575	5.3374	5.805	4.0514	2.7698	6.2254	4.211	4.8248	3.3951
PF3D7_0709300.mrna1_1	PF3D7_0709300.mrna1_1;1012	1012	5.7729	4.5963	4.594	3.8699	3.6679	4.8826	3.5981	3.3743	0.926	4.4182	3.858	3.1094	3.9855	3.3964	3.6439	3.9059	4.7268	3.5248	2.742	3.7698	4.3103	4.0942	4.5527	2.4647	4.9364	2.6508	3.4712	3.9964	4.2265	5.4019	2.6206	3.2957	3.9079	4.4276	3.6264	3.275	4.2411	4.627	5.3944	3.1094	2.6346	2.2141	4.1043	3.6915	3.2705	4.4202	3.4957	4.347	4.0179	5.1627	4.8232	3.7247	2.3306	4.4731	4.5717	3.1859	4.4476	4.2494	4.5135	4.6473	5.6378	4.0985	5.9491	4.4195	4.3291	4.5981	4.86	4.5747	4.8689	4.1707	4.433	4.8515	3.4263	3.5273	4.7021	4.7698	4.9045	4.6915	5.3259	2.8278	5.2525	3.3491	3.7981	3.0161
PF3D7_0709300.mrna1_1	PF3D7_0709300.mrna1_1;1013	1013	5.0635	4.6299	5.7423	4.4653	3.1027	4.2563	3.6029	4.6247	3.6542	4.1318	4.0409	4.5632	4.3226	3.541	4.6871	4.3212	5.2694	5.7216	3.9477	4.1961	4.7115	3.7908	4.1859	1.6826	5.275	5.1791	2.5185	4.5564	4.1779	4.2532	3.859	3.211	3.7398	4.238	3.5336	3.9551	5.0431	3.7323	4.1763	4.384	3.3462	4.2487	4.6177	4.0695	1.0841	4.6094	4.607	4.1827	2.9355	0	5.1169	4.5217	2.8379	3.98	4.8953	5.3487	4.7361	4.8953	5.4029	5.5732	3.8278	4.9383	4.0815	4.5122	4.4976	4.4489	3.856	5.0352	4.6651	3.4647	0.5261	5.0295	4.5975	3.7602	4.2578	4.6253	5.0938	3.905	5.0492	4.4542	2.862	1.0215	3.9402	4.1667
PF3D7_0709300.mrna1_1	PF3D7_0709300.mrna1_1;1014	1014	4.5922	5.6854	4.8585	4.7323	3.6769	4.9681	4.5546	5.1432	2.757	4.0917	2.5336	4.0488	4.0259	4.0135	3.568	5.1514	4.8099	3.7115	4.1667	5.06	5.8037	4.4175	4.2411	3.479	4.9878	2.4647	3.0461	4.3427	5.0361	5.4323	5.2954	2.546	2.5607	5.0751	4.5342	3.844	3.7719	5.0281	5.1289	2.8718	3.5546	4.479	5.2254	5.5868	4.5945	4.8919	5.021	5.4735	2.9982	1.8875	4.8304	4.6848	2.7677	4.3632	4.3716	4.5348	4.4396	5.5154	3.4502	4.017	5.0023	4.3327	4.6775	4.887	3.0268	5.2052	5.0794	4.4216	2.9355	4.431	3.266	4.278	4.2016	4.1481	3.269	4.4828	5.2664	4.7153	4.6235	4.0444	5.3937	3.6679	2.9146	3.9088
PF3D7_0709300.mrna1_1	PF3D7_0709300.mrna1_1;1015	1015	5.3882	4.5619	4.8248	3.9819	3.1875	4.5945	4.5014	3.0652	4.591	4.851	2.1506	4.3827	5.4735	0.2016	2.1375	5.8146	5.1018	4.1359	4.9098	4.5595	5.2821	4.541	4.8919	3.7856	4.5753	3.5148	1.4383	5.4296	4.4236	4.5577	5.0985	3.5261	3.7159	4.9274	3.8349	2.8053	4.6194	4.2079	4.4542	3.2972	3.8268	3.9336	2.6253	4.8032	3.8309	3.5198	5.1775	4.2079	3.5546	2.6576	4.5229	4.2071	3.4816	4.5497	5.1938	2.9745	5.1723	5.383	4.6988	4.6387	4.14	3.8758	5.2024	3.855	5.0215	4.8374	4.1993	3.9754	3.8992	4.2265	3.3448	5.0815	4.7197	4.9126	5.2743	5.6056	5.211	4.3016	5.3477	4.4039	4.5711	2.7634	5.2472	2.4383
PF3D7_0709300.mrna1_1	PF3D7_0709300.mrna1_1;1016	1016	5.3395	4.2987	4.6223	4.4033	3.3262	3.9392	4.6588	3.3406	3.585	5.1432	5.2728	4.0531	4.0063	3.6462	4.7511	4.9625	4.5862	2.3334	5.3434	4.04	4.3248	3.7104	3.7949	5.0063	4.5135	2.858	3.5336	3.862	3.0036	5.4158	5.3129	4.054	2.4222	4.6259	4.7882	4.5385	4.332	4.5254	4.2615	3.7897	3.3074	4.4666	4.4202	4.7296	3.9098	5.1878	3.7527	2.9069	4.3583	3.9279	4.7247	2.1763	2.441	5.4029	4.1514	4.1627	5.1957	4.2196	5.4263	4.9878	4.6571	4.9035	4.2884	4.3999	4.3349	5.1851	4.0764	4.2525	3.6147	3.7004	4.4005	4.8674	4.853	5.0925	3.7666	3.8379	5.3063	3.4249	4.9598	4.7944	4.0144	2.5311	4.1546	5.0917
PF3D7_0709300.mrna1_1	PF3D7_0709300.mrna1_1;1017	1017	5.3462	5.0648	3.4449	4.3491	4.1627	4.8792	5.0259	3.7729	3.7214	5.5416	5.0321	4.1473	5.2965	0	3.466	4.8644	3.2188	3.8748	3.6882	4.3363	4.0081	3.6971	4.2157	3.2157	4.4581	4.8485	2.0566	3.5348	3.848	4.5735	3.591	1.1043	4.0626	5.5696	3.9495	0.8875	3.3277	3.3334	4.8012	1.5059	4.0815	3.8063	2.7655	5.26	2.6229	2.8992	3.6041	4.1961	2.7845	1.4803	4.5717	3.2327	3.4383	3.6758	4.3632	2.7049	2.6758	4.7866	4.1731	3.3406	4.4469	3.6792	3.26	4.4509	2.9126	4.3377	3.5632	4.2623	4.2403	4.1699	3.1538	5.347	0.5261	4.6311	3.4128	3.7793	4.2464	4.3868	4.6781	4.9079	4.7049	2.254	5.1148	4.1898
PF3D7_0709300.mrna1_1	PF3D7_0709300.mrna1_1;1018	1018	4.7274	5.4761	4.9146	4.3576	5.3927	3.6194	5.2075	1.9523	3.9919	5.0853	4.2817	3.2327	4.3284	1.9745	4.9754	4.5898	4.6082	2.3045	5.0453	4.0117	4.9098	4.2839	5.0009	0.7312	5.1851	2.969	4.6536	3.8248	5.8647	4.7393	4.8298	0	1.6462	4.6317	4.8595	3.5607	5.0076	3.9891	4.5404	2.26	4.4944	3.4356	4.3992000000000004	2.8699	2.9672	2.5008	4.0179	4.8374	3.121	4.0126	3.5814	4.7751	3.1243	4.6282	3.9882	4.7934	4.09	4.0277	5.0522	4.0807	4.6011	1.9449	4.1969	3.6837	3.0286	4.1383	4.1144	4.6212	3.9212	3.2615	4.6747	4.5552	4.488	4.1787	4.314	3.9718	4.9444	3.6194	4.9131	1.1309	3.2972	3.8339	4.582	4.7913
PF3D7_0709300.mrna1_1	PF3D7_0709300.mrna1_1;1019	1019	4.6525	4.9212	4.839	4.437	0.433	3.6358	5.0488	3.6147	3.0942	5.3957	0.4005	3.9672	4.6294	3.6112	3.5435	3.6496	4.6387	3.7071	3.3618	5.5261	5.1469	4.1449	3.858	3.4236	4.4712	2.9505	3.6346	3.3882	4.6328	4.6966	4.8605	0.9486	4.157	4.2668	4.591	3.6576	3.7027	4.8053	5.1799	3.0841	3.5826	4.4216	4.5886	2.6982	1.774	2.406	3.7772	3.0566	2.189	4.9955	5.1566	5.7074	4.0152	5.1001	4.1538	4.2532	4.5589	4.7882	4.5771	4.3923	5.8617	3.925	3.0233	4.121	2.8115	4.8743	4.382	4.2188	2.6758	4.0951	3.5874	4.8654	3.7918	3.9411	4.2832	2.4906	5.3406	4.645	5.1961	4.0618	2.6369	0	4.0721	4.4783
PF3D7_0709300.mrna1_1	PF3D7_0709300.mrna1_1;1020	1020	4.61	4.7393	4.0644	4.649	3.4686	3.5521	4.1094	4.1691	4.9074	4.696	4.6786	2.943	5.1763	1.3561	2.2016	5.2761	5.3096	3.4529	4.0152	4.497	5.087	4.7203	3.9307	4.5466	4.5705	2.5729	3.1859	3.6542	5.4822	5.0228	4.2133	3.4182	4.1667	4.5589	3.5509	3.3074	4.9131	4.0866	4.6854	3.4529	4.0951	3.957	4.3356	2.121	3.3074	4.4343	4.2645	3.4893	4.6993	2.9449	4.2668	4.2165	1.5753	4.5741	3.4634	3.6392	5.0179	4.9686	4.5404	4.4449	4.7219	3.4033	4.9727	4.0858	4.6253	5.72	3.3688	4.6035	4.7431	4.1651	3.1683	5.2946	3.3854	3.8904	3.6679	4.849	4.354	4.6223	5.1997	4.2126	4.0045	2.7719	3.9231	2.7782
PF3D7_0709300.mrna1_1	PF3D7_0709300.mrna1_1;1021	1021	4.3667	5.4761	4.2728	4.6035	1.3161	3.1953	4.7153	4.8304	0.4542	3.943	4.6932	2.7887	4.2087	2.2296	3.2001	5.1827	5.1763	4.2653	4.3896	4.5379	5.1326	2.7312	4.9241	3.2839	4.9579	2.7355	4.2585	3.6005	4.6005	3.1969	5.2149	1.4276	4.3183	4.0241	4.8822	3.6334	4.0695	3.9955	5.3771	3.3205	2.846	4.0277	4.8232	2.7698	3.0479	2.9298	4.7219	3.3262	3.1375	3.3118	3.9336	5.0058	2.8953	3.8278	3.7876	4.4256	4.0099	4.554	5.4738	4.8958	4.6576	4.281	4.6696	5.4114	3.5273	5.0161	4.1293	4.9709	3.7236	3.2188	3.969	3.4594	3.2479	4.1993	4.5856	4.4588	5.2998	4.1851	5.2399	4.7586	3.4841	3.5072	4.3618	4.2411
PF3D7_0709300.mrna1_1	PF3D7_0709300.mrna1_1;1022	1022	5.3201	4.6848	4.6758	4.0036	3.3277	4.1202	5.2141	3.5729	3.3785	4.4236	2.6893	3.2172	4.2758	2.7377	1.6182	3.9579	4.89	2.1408	3.9155	2.1408	4.1875	4.218	4.1787	3.06	4.7296	2.6462	4.0197	4.0575	3.5148	5.359	4.9298	3.5862	4.8919	4.5135	4.1416	2.9279	4.5116	4.7908	4.1595	3.5583	3.5886	1.9107	2.488	3.5534	4.0738	3.9964	4.2943	4.2972	4.079	3.1969	3.2357	3.5373	4.0798	4.0152	4.0036	3.1506	4.079	5.0023	4.9551	3.4033	3.7856	4.6082	4.9203	4.7192	4.2898	4.3937	4.7714	3.4777	4.5236	3.6496	3.2705	4.4686	3.1795	4.1326	4.4757	4.8369	5.3968	4.8982	4.4296	5.3384	3.3978	3.853	6.5929	3.852
PF3D7_0709300.mrna1_1	PF3D7_0709300.mrna1_1;1023	1023	4.7312	4.7301	4.5577	3.1473	2.4005	3.5021	4.2517	3.3868	2.4005	4.4957	4.5801	3.8914	4.1867	3.1127	3.5729	4.6223	4.3096	3.1699	4.6899	4.8445	4.6588	4.0815	5.0682	4.0951	4.5922	2.3896	1.8836	5.2036	4.8384	5.3169	12.798400000000001	1.5607	4.1177	5.204	4.0755	1.6826	3.5874	3.2126	4.5211	1.251	4.5577	5.2668	4.1276	4.854	4.437	1.8639	4.204	4.3723	4.2441	4.2126	4.6513	4.8919	3.7071	4.408	4.1367	3.7463	4.7142	5.306	4.5053	3.0268	4.1898	3.7729	4.9547	3.8309	2.3477	4.641	2.669	4.3363	4.1961	2.9449	3.4712	4.5534	4.1359	4.0277	4.8181	4.5229	5.021	4.4976	4.189	4.9463	4.591	3.4867	3.8298	2.85
PF3D7_0709300.mrna1_1	PF3D7_0709300.mrna1_1;1024	1024	4.6082	4.2418	4.4874	3.851	0.251	1.4906	4.4601	3.1359	1.7782	4.2869	4.2063	4.1085	5.0934	2.5261	3.1875	5.1631	5.6769	3.9891	4.7908	3.5957	4.025	3.9514	4.3757	4.6668	4.4816	3.1489	2.9635	4.7377	4.1562	4.5046	4.435	4.4963	3.8369	5.3198	4.8694	4.0286	4.4276	4.2802	4.2585	3.3262	2.8197	3.1094	3.5922	3.5546	5.1391	4.8151	3.7602	3.7301	3.3219	3.6218	4.7986	4.5729	2.6229	4.5392	4.2525	3.9982	4.916	4.903	5.3653	3.7897	4.3736	4.6792	5.0014	3.4764	5.2887	5.1497	1.7442	3.3505	4.3391	3.4803	2.3161	3.4396	3.3604	5.06	3.5223	5.0824	5.1424	4.607	5.2071	4.2024	3.7474	0.1375	3.8258	4.2373
PF3D7_0709300.mrna1_1	PF3D7_0709300.mrna1_1;1025	1025	5.0963	3.6576	5.1953	4.3681	3.0126	4.1755	3.9059	4.7004	0.4005	4.3709	4.4182	4.126	5.2288	2.7866	3.5583	4.6605	4.701	3.729	3.3406	4.5367	3.7949	4.9069	4.89	3.4738	3.7538	3.7866	2.541	4.0072	2.6622	6.0281	5.2487	3.5008	5.2713	4.3702	1.7312	2.774	4.844	4.025	5.0824	4.1367	3.4222	4.4976	4.2817	4.1309	2.9946	2.7004	4.6241	4.5311	4.6837	4.0695	4.5862	4.7613	0.926	4.5552	4.0917	1.585	4.9402	5.2464	5.7522	4.8248	3.2735	4.0435	4.0815	4.607	4.1383	4.7236	4.2203	5.093	2.2388	3.591	3.8156	4.3234	4.8851	4.0781	4.8278	4.257	4.7159	4.6837	4.9882	3.706	3.4182	3.5534	4.1914	3.4316
PF3D7_0709300.mrna1_1	PF3D7_0709300.mrna1_1;1026	1026	5.1902	5.7126	4.0815	5.1751	3.1243	4.3688	5.5475	4.0951	1.2203	5.6317	4.488	3.98	4.3505	2.0909	4.5503	4.6971	4.843	4.9079	5.2544	5.9227	4.6758	3.2434	4.8836	3.332	5.6857	3.9873	4.511	4.6005	4.9584	6.2744	4.7766	2.6736	3.6439	5.701	5.0712	5.4601	5.5789	3.6826	5.3345	4.1202	4.5922	5.0704	4.7442	4.4019	4.9768	4.1035	4.7666	5.8989	2.7949	4.8782	5.272	5.1089	4.189	5.1428	5.0938	4.2487	4.0277	5.3719	5.5345	3.4581	6.6727	5.7565	7.6396	5.0951	5.5931	5.6727	3.7159	4.8826	6.2819	4.6747	3.8689	4.4249	5.7374	4.7263	4.7263	5.696	5.5314	4.735	5.3677	5.0883	4.7544	4.2257	4.6375	4.6645
PF3D7_0709300.mrna1_1	PF3D7_0709300.mrna1_1;1027	1027	5.5916	4.9704	5.5345	5.1322	3.1375	3.6982	4.5497	4.8135	4.0968	5.0785	3.0807	2.8176	5.3056	2.8298	4.9001	5.3212	3.8339	3.3505	3.5957	5.2559	4.9011	4.2832	3.9662	3.857	5.0652	4.2203	3.8777	4.5595	4.9556	4.8846	5.0613	3.3147	5.2909	4.8324	4.3176	4.5014	4.7608	4.3792	4.9588	4.1001	4.1102	4.5674	5.2529	4.4005	4.7436	3.904	4.7247	4.4256	2.9946	4.5148	4.26	4.9103	4.2972	5.6602	5.4764	4.6599	5.8795	4.2861	4.3568	4.1985	5.6946	5.1707	6.1827	4.4522	4.3262	5.4057	4.2979	5.0587	5.0721	4.6826	3.9598	5.2761	4.7671	5.1489	5.8107	5.7766	5.5401	6.6207	6.0405	4.9814	4.3604	3.5497	5.5472	6.8216
PF3D7_0709300.mrna1_1	PF3D7_0709300.mrna1_1;1028	1028	5.9052	5.6326	4.7312	5.4558	4.0365	4.5922	5.3384	4.2795	4.7285	5.0126	4.4263	4.3813	5.545	3.3118	3.9964	5.8122	4.7824	4.7934	5.0768	5.7975	3.6588	5.5097	5.3237	5.2176	5.6308	5.0325	3.5607	5.5668	5.5201	6.1767	5.8189	3.5886	5.4558	5.2338	6.2915	4.756	4.2698	5.887	4.8625	0.3219	4.5261	4.9255	5.6162	4.4456	4.7296	4.5509	4.7544	4.4162	5.1424	4.4588	4.4316	5.4816	1.8718	5.6513	3.9551	4.4423	4.6241	4.0917	5.3491	3.9439	5.983	6.2336	5.6823	4.8374	5.4212	5.0566	4.3356	5.51	6.6568	3.5223	4.975	5.337	6.4527	4.7991	4.488	5.353	6.6626	5.4558	5.116	5.383	4.8634	4.306	5.8291	7.3488
PF3D7_0709300.mrna1_1	PF3D7_0709300.mrna1_1;1029	1029	6.4406	5.7711	5.2884	4.8425	4.8207	4.2623	5.2858	5.3944	2.3016	6.3354	4.8639	3.0036	4.479	2.4463	2.9855	4.8585	5.1514	4.0892	4.0179	6.1587	6.3551	3.211	4.9946	4.62	5.5129	3.4502	4.3298	5.1081	5.6977	5.7983	5.1177	4.5329	5.9001	4.6803	5.1383	2.6439	5.1647	5.8912	5.2983	4.3695	4.9021	5.8582	5.2532	5.5549	5.2776	3.4182	5.2149	4.6988	4.5014	4.9298	5.4243	4.7576	3.1359	6.3043	5.5018	4.9326	4.8181	4.8948	5.2483	3.9336	5.8263	4.8977	5.7503	5.2365	5.1791	5.3052	4.7371	5.195	6.1108	5.9148	4.7409	5.7889	5.7793	4.6076	4.9103	5.8043	6.1959	4.8704	6.3397	5.0717	4.6467	3.9383	4.673	6.6615
PF3D7_0709300.mrna1_1	PF3D7_0709300.mrna1_1;1030	1030	6.0418	5.4538	4.85	5.3288	3.0858	4.9246	4.814	3.6218	4.0892	5.3194	4.4128	5.0188	5.5993	4.1144	4.4162	5.9091	5.0849	4.6927	4.8319	5.6026	5.202	5.2832	4.7698	5.1481	4.7544	4.9477	3.9326	5.1731	6.2315	5.6556	6.2321	5.6061	5.9934	5.1735	5.2887	4.7159	4.6381	5.142	5.4236	4.1707	4.437	4.3868	5.1973	5.2087	5.4588	4.7597	4.5662	7.0422	5.2702	4.5515	5.1497	4.9208	4.8615	5.405	5.4838	5.4928	4.6147	5.1607	5.367	4.888	6.3052	6.2077	5.4761	5.0076	5.3635	5.8265	4.2327	5.8662	6.7158	5.0993	3.7538	5.4928	6.1225	4.6656	5.5423	5.5686	6.1278	6.21	5.6174	5.5689	4.7032	4.6616	5.8212	6.3821
PF3D7_0709300.mrna1_1	PF3D7_0709300.mrna1_1;1031	1031	6.0312	4.9732	4.9388	5.1485	4.4673	4.6206	4.857	4.7004	4.2772	5.6041	4.3992000000000004	3.7214	4.8968	1.4803	5.0828	5.2802	4.8258	4.9699	4.7257	6.7965	6.0866	5.0339	5.1534	5.5037	4.9837	4.1538	4.3349	5.4663	6.4976	6.0272	5.5125	5.2754	6.1305	5.6285	5.383	5.2311	4.3937	6.0197	5.503	1.6182	4.4816	4.314	5.1695	6.4584	5.202	4.7814	5.3052	3.8797	4.7214	4.1763	5.8968	6.0308	4.4673	6.3056	6.0566	5.0206	4.5723	5.5345	5.7663	5.3635	5.7054	6.308	7.9944	5.0815	4.5892	6.2132	4.8048	5.3736	6.2966	5.2376	4.2008	5.0237	6.5653	5.6097	5.8647	6.0527	6.7206	7.9374	6.2319	6.3316	6.0204	5.1243	6.2739	6.5878
PF3D7_0709300.mrna1_1	PF3D7_0709300.mrna1_1;1032	1032	6.4983	5.7525	4.9995	5.3374	4.8605	5.3107	5.0631	4.5814	4.6017	5.8148	4.8314	5.7887	5.2802	3.366	4.1619	4.7186	5.3992000000000004	4.9265	4.7252	6.4487	5.6879	4.3978	5.1591	5.6179	4.9923	4.4283	3.6462	5.5717	5.857	5.5106	4.9699	4.9486	5.6138	5.4928	4.6571	4.6651	6.0622	5.6056	5.8738	5.1264	5.5564	3.9279	5.4973	7.619	6.0832	5.0264	5.2059	5.4738	4.5969	4.5379	4.8866	4.7856	4.4666	6.2782	6.4616	4.4343	4.4469	5.1131	5.7993	5.1363	6.5242000000000004	5.9217	9.0338	5.2672	5.6974	5.7785	4.757	6.2878	7.2942	4.7501	5.0742	5.1783	4.9383	5.5286	5.7827	6.2904	6.2367	8.666	6.483	5.4101	6.2608	4.0383	6.4499	7.6326
PF3D7_0709300.mrna1_1	PF3D7_0709300.mrna1_1;1033	1033	6.2525	5.6764	5.5774	6.2761	4.6311	5.2713	5.8084	5.3114	1.1827	6.2687	5.3844	4.8728	5.9658	4.9923	5.4819	3.9937	5.6097	4.6993	5.1851	6.7182	6.202	5.2334	4.0824	6.0088	5.6755	4.5922	4.6363	5.4512	6.8255	5.5068	6.2744	4.3441	6.4552	6.1715	5.4229	4.6259	5.3445	6.0041	5.4273	4.6859	4.0695	5.0845	5.5472	7.3231	5.51	4.6317	5.9519	6.3107	5.3074	5.5919	4.2219	5.1522	4.2441	6.5215	6.9798	4.292	5.281	5.2475	6.2666	5.2342	6.4601	6.8472	9.6644	5.0887	5.151	5.6267	5.1985	6.2359	7.1944	6.3665	5.2346	5.5361	4.5692	5.6568	5.7661	6.3761	6.7425	9.4811	5.3695	5.3473	5.6073	4.5217	6.7812	7.2361
PF3D7_0709300.mrna1_1	PF3D7_0709300.mrna1_1;1034	1034	6.9325	5.9234	5.4107	5.9825	4.8738	4.6719	5.2238	5.3001	2.0215	6.5633	5.5696	5.532	5.6232	5.005	5.6398	5.6261	6.2447	4.2288	5.8288	6.9053	6.0112	5.9607	5.6935	6.0418	6.3185	4.3743	6.4862	4.9973	6.9454	5.8542	6.0041	4.7692	5.7955	6.6734	5.3313	7.3968	4.7766	5.9006	7.2474	6.3163	5.675	4.6171	6.1733	9.5223	6.3581	5.4735	6.9516	6.8422	5.7192	4.6023	6.2069	5.3384	5.306	6.1092	6.8885	5.441	5.5217	6.6554	5.8689	4.9103	6.6841	6.0813	9.55	5.5509	4.846	6.8079	4.5801	5.9575	8.3596	7.4125	4.9982	5.6079	7.6824	5.5942	7.1189	6.2692	6.3087	9.4918	6.5726	5.9115	6.3107	5.0339	6.229	7.8704
PF3D7_0709300.mrna1_1	PF3D7_0709300.mrna1_1;1035	1035	6.4016	7.1786	5.3505	5.4022	4.8278	5.7506	5.8102	5.5466	4.7501	6.6952	5.7222	5.9399	5.3663	3.9477	5.6144	6.3016	5.6907	4.8895	5.4588	8.7415	6.5779	5.6921	4.9542	7.2153	5.9672	5.0955	7.3556	5.8545	7.6715	6.2741	6.2874	4.7323	7.0314	6.5667	5.0781	5.6058	5.3733	5.5357	6.0097	7.3766	5.5783	4.8181	5.5552	10.194	6.086	4.393	5.9512	6.0321	5.6115	5.8058	6.242	5.6985	2.7634	6.8942	7.3975	4.4705	6.0991	7.0912	6.027	5.6182	6.1497	5.5223	9.2257	5.8853	5.6444	5.5195	5.3677	5.5056	7.9349	7.77	6.2424	6.3368	7.4105	5.4845	6.2931	5.9303	6.6959	9.131	6.6776	5.5211	5.3792	4.332	6.616	7.296
PF3D7_0709300.mrna1_1	PF3D7_0709300.mrna1_1;1036	1036	7.012	5.8681	6.0402	5.9167	4.6848	6.0904	5.6775	6.0834	4.0081	6.7181	5.1922	9.9528	5.7268	5.1052	5.2705	5.7063	5.6648	5.04	3.9098	7.154	7.1223	6.2806	5.4647	6.3475	4.6513	4.2373	6.9249	4.7076	7.4699	6.4338	6.7118	5.6005	5.3009	6.5427	5.1783	7.0409	6.1249	6.3682	6.1936	5.6011	5.0228	4.5072	7.3886	11.7562	6.2939	5.4906	5.8265	6.4436	4.7382	4.9937	5.9944	6.0889	5.4019	6.9885	6.4668	4.5148	4.0866	6.9402	5.432	5.2498	7.8054	6.4901	9.5355	5.7263	7.4243	6.9155	5.7436	6.2079	9.5229	5.86	5.5379	4.0453	7.2998	5.2776	7.0038	7.2818	6.418	10.0806	6.5045	7.8396	7.3218	3.9495	5.9782	9.2188
PF3D7_0709300.mrna1_1	PF3D7_0709300.mrna1_1;1037	1037	7.556	5.9279	6.2269	5.8392	5.6244	5.9579	6.1119	5.969	4.5053	7.9336	5.857	9.2424	4.4535	3.9819	5.5883	5.9715	6.1857	4.5564	4.9477	6.5714	5.5871	5.93	6.5962	7.3643	6.4248	5.0166	7.7442	5.3954	6.8373	6.2225	6.7772	6.4522	7.276	7.2192	4.4216	7.2987	5.0909	8.8124	6.6775	5.2798	4.9667	4.193	6.6686	7.3627	3.9021	6.9913	8.4518	7.2338	5.3923	5.6812	5.7192	5.9112	5.1953	11.3175	5.8709	7.5254	3.8146	6.8165	6.275	5.4239	9.1562	6.4318	6.0415	6.071	6.1406	8.869	5.337	5.5705	9.4769	4.8768	7.3829	5.6079	6.9591	6.1936	6.7594	8.7069	6.6535	5.9727	7.0878	7.0118	9.1241	6.2399	6.281	9.3171
PF3D7_0709300.mrna1_1	PF3D7_0709300.mrna1_1;1038	1038	6.3266	5.4744	5.4376	6.3709	4.9946	5.753	5.2623	4.9764	5.5033	6.3487	5.7816	4.9602	5.8485	5.0479	5.2698	5.467	5.9953	5.9523	4.6639	6.7641	5.7371	6.0365	5.6812	6.1383	5.8311	4.4983	5.7444	4.6843	6.98	5.917	6.5378	4.2403	6.3834	5.8575	4.9054	4.314	4.7554	5.5835	5.8194	5.9004	5.4705	5.6153	5.9623	5.9296	5.6197	4.2728	6.6596	5.8099	4.926	5.0339	5.745	5.1534	4.8079	8.9916	5.1064	5.4874	5.2453	6.492	5.1875	3.9088	7.1613	6.3551	6.0034	5.5823	5.4893	6.1526	4.9193	5.4094	7.8231	5.9819	5.09	4.9369	7.0897	4.9265	5.669	6.8968	6.4261	6.0704	6.4361	6.0753	6.7027	3.9107	5.9704	7.8499
PF3D7_0709300.mrna1_1	PF3D7_0709300.mrna1_1;1039	1039	6.5379	6.2625	5.8319	6.0951	4.3533	5.1715	4.765	4.7181	5.1052	6.1967	5.4016	5.6147	5.9995	4.943	5.5141	4.5059	4.9288	5.0206	5.7506	7.3854	5.8485	6.6847	4.6831	4.7323	5.2657	4.0045	5.1679	4.3147	6.5664	6.3327	6.7397	3.3547	5.8245	5.5491	5.5777	4.8304	5.2055	4.5945	8.1655	3.6427	8.6028	5.7908	5.6144	5.6758	5.6738	4.6171	5.4124	7.5253	5.9495	5.8122	5.8181	5.0206	4.3971	10.0572	5.7568	4.98	4.5416	6.6288	6.6157	5.2865	7.7204	6.6082	6.2583	5.5336	4.3561	6.8629	5.2133	5.7774	8.5026	5.9112	4.8718	5.527	6.86	6.1391	6.3217	6.2207	6.4306	6.5081	6.4482	6.0721	6.9126	4.9736	6.2683	8.53
PF3D7_0709300.mrna1_1	PF3D7_0709300.mrna1_1;1040	1040	6.3386	6.0949	4.8718	5.3323	5.1231	5.8076	5.0661	6.0041	4.649	6.1884	5.1546	4.8027	6.0041	3.854	5.1035	4.8455	5.2215	4.8314	5.5567	6.6302	5.8432	6.4775	5.6191	6.3129	5.3302	4.8485	6.4092	5.1623	6.7119	6.4586	6.3361	4.327	5.1243	5.1085	4.8298	6.9022	4.0453	6.2197	5.5771	4.5292	4.5008	5.1194	4.2817	4.4343	5.8128	5.1387	5.6792	8.3538	4.7004	5.7991	5.7623	6.1231	4.3118	11.2488	4.7692	4.8914	5.4979	6.9775	5.5264	5.7137	6.1556	6.3997	5.1522	5.6614	3.5348	6.1595	4.7565	5.4189	8.7169	5.3593	5.7957	4.784	7.1201	5.0997	5.393	5.7663	6.9491	6.1208	6.88	5.8245	5.257	4.7613	5.4429	9.0231
PF3D7_0709300.mrna1_1	PF3D7_0709300.mrna1_1;1041	1041	6.4507	5.4806	5.8265	5.3208	4.5014	6.0777	4.9509	5.2998	4.7892	6.3828	4.7803	4.9184	6.0982	3.1985	4.7208	5.4931	5.26	4.9236	5.5817	6.9413	5.4067	8.9267	4.4005	5.7666	4.8644	6.3799	6.6146	6.3644	6.5572	6.272	8.2785	4.5014	5.3743	5.211	5.6539	7.5797	4.5999	5.4175	5.496	5.2369	5.0144	6.3625	6.0415	9.7152	5.0422	5.2758	5.5361	6.1098	5.8362	7.6898	6.2468	5.6188	5.1819	11.0272	5.1843	5.3345	4.9397	6.9813	6.5311	5.7999	7.2739	5.8676	5.7214	5.6935	5.77	8.9729	4.3653	5.8475	8.6215	5.0277	6.957	5.3241	10.274	5.9713	6.319	6.2551	6.6838	6.4995	6.9453	6.0061	8.5178	4.4316	7.0652	9.5517
PF3D7_0709300.mrna1_1	PF3D7_0709300.mrna1_1;1042	1042	7.5007	5.3533	6.1583	5.257	4.2994	5.4043	5.6633	5.3628	4.9227	7.6804	7.9988	6.0749	5.2791	3.6837	5.5524	5.438	6.0339	4.3875	5.4893	6.5065	6.7237	9.3751	5.3937	5.5008	5.2227	5.3158	7.4027	5.6132	6.9467	6.9388	11.134	3.8288	5.2642	4.8288	5.0807	7.61	5.9376	8.3098	6.5657	4.6444	4.7533	5.6017	5.7926	6.6443	6.1609	5.7698	7.837	6.9917	5.4406	7.4655	5.6668	5.9451	6.7365	11.3232	5.8477	4.8718	5.5388	10.1232	7.0398	5.3194	7.8828	7.9624	5.478	5.8273	5.6565	8.2035	4.6702	7.524	5.7708	6.6358	5.9512	4.4809	11.9706	7.0672	6.4239	7.2218	8.9426	5.9551	6.2186	6.5206	7.6047	5.2957	7.4041	7.4114
PF3D7_0709300.mrna1_1	PF3D7_0709300.mrna1_1;1043	1043	7.4606	5.9805	5.2705	5.511	5.2087	6.3858	5.3586	5.2207	5.0121	6.9406	5.9782	6.3682	6.1416	4.5577	6.9233	6.3457	5.8367000000000004	5.8037	5.6456	7.0979	6.5284	10.6283	4.8263	4.278	4.5008	6.2889	5.3719	5.005	7.0716	7.7695	11.4057	3.5435	4.7576	5.6162	5.0959	5.2813	6.6939	7.2385	6.8768	4.6194	4.4456	4.373	5.8475	5.9919	6.4261	5.5895	7.5163	5.8316	5.2902	7.7069	5.6436	6.3103	7.6283	10.9752	5.04	6.0787	5.2304	9.8784	7.2903	4.3875	7.7616	8.0363	5.2525	5.0144	5.6845	6.4102	5.5503	6.9792	5.6047	7.2632	5.0268	5.4935	10.8451	7.6812	6.4454	7.5728	9.2575	6.7421	6.4838	5.9715	6.3639	5.1428	7.331	4.6668
PF3D7_0709300.mrna1_1	PF3D7_0709300.mrna1_1;1044	1044	7.2887	5.7866	5.8691	6.2155	5.4419	6.7473	6.5774	6.342	5.153	7.653	6.07	9.2831	6.8917	4.846	7.5287	6.3279	5.5242000000000004	7.4187	4.7371	7.6961	7.3771	10.0014	4.5975	5.8846	5.3409	4.557	5.4009	4.4135	8.2695	7.1392	10.7506	3.3799	5.1787	6.7565	5.0794	6.1167	6.4673	7.3445	6.6712	4.9523	6.1777	3.342	6.4441	5.31	6.7429	7.1836	7.5116	6.7794	5.8342	9.1205	5.6834	7.0036	6.0043	11.4838	6.5676	7.7663	4.3089	10.5337	6.3598	5.5531	8.0134	8.3153	7.2342	5.7957	6.0644	6.3349	5.4899	5.8711	5.2976	8.0144	5.327	5.9593	12.3991	8.101	8.7389	8.3696	9.1705	5.811	7.5639	6.1461	7.0873	6.3672	5.9533	6.6945
PF3D7_0709300.mrna1_1	PF3D7_0709300.mrna1_1;1045	1045	6.6508	5.3872	6.0345	6.2928	4.6814	7.0235	5.7698	4.2765	3.9298	7.0868	5.2873	9.5233	6.745	5.5364	7.4131	6.4828	5.438	4.8217	6.0616	8.3201	7.4289	9.3032	5.6979	5.7905	6.1637	4.785	5.0054	5.5838	8.2026	7.3274	10.8953	5.1695	5.7737	5.8148	5.9359	5.4653	6.3514	7.5174	8.4093	5.36	5.9635	6.2504	5.4741	5.8199	5.6188	10.3795	7.902	7.7743	5.7282	9.1662	5.9272	7.0575	6.6288	11.1524	5.7751	10.0419	5.3212	10.1876	6.8172	6.3402	7.7117000000000004	7.5834	6.4565	5.4121	6.1793	7.1952	5.6954	5.8025	5.477	7.1475	7.2555	6.06	12.0787	7.6326	7.4175	8.1846	8.7853	8.3035	6.4126	7.6794	7.2702	6.1749	6.5727	5.7035
PF3D7_0709300.mrna1_1	PF3D7_0709300.mrna1_1;1046	1046	7.7809	6.1916	5.988	6.5371	5.318	6.692	4.6118	5.4647	5.436	7.977	5.4845	6.6803	6.8218	4.6387	7.112	6.292	5.934	5.9923	5.3878	7.2547	7.4426	10.4177	5.6499	6.1285	6.347	4.7071	5.1651	4.916	7.4424	6.3628	11.1618	5.545	4.5975	6.7335	5.2731	6.068	5.2223	7.3657	6.1703	5.0849	4.7692	4.4303	6.0785	5.3034	5.9319	8.0716	8.0188	6.2672	5.9324	9.1062	5.1497	6.6532	6.9148	11.5506	5.6913	8.8377	5.2909	10.5774	7.3672	5.1989	7.2464	7.8582	6.8022	5.4931	5.7816	5.6574	5.4928	5.434	5.281	5.1031	7.1286	6.4902	12.4648	7.7829	5.9165	7.6061	8.859	6.0168	6.045	7.558	6.9396	6.0347	6.1293	5.8467
PF3D7_0709300.mrna1_1	PF3D7_0709300.mrna1_1;1047	1047	8.8105	6.1906	5.8339	6.9393	5.7181	7.4482	6.4603	6.4222	5.7592	8.9625	5.7339	7.0679	7.1588	6.1643	7.1913	6.3918	6.6259	5.0188	5.9953	7.536	7.6825	10.5754	5.7178	5.9437	8.2439	4.7355	5.8577	5.8856	8.8653	7.2413	11.8542	3.1094	6.3363	8.6545	5.126	6.3003	6.4195	7.3524	8.6999	5.5438	4.5577	6.2227	8.1525	5.9577	7.828	9.9955	7.4144	8.2786	5.4074	10.851	6.4606	9.1399	6.621	11.5193	6.3707	9.5215	5.0942	10.169	7.6738	6.8305	5.4909	7.9683	7.3355	5.9203	7.8378	7.0178	7.8615	7.4042	6.8311	6.2475	6.1102	5.4269	12.0951	8.3311	7.9856	6.0572	9.1474	7.139	6.7029	9.5073	8.6352	7.6098	7.1464	6.8846
PF3D7_0709300.mrna1_1	PF3D7_0709300.mrna1_1;1048	1048	9.1703	7.1074	5.9446	7.4556	5.6191	6.4825	8.3772	7.1102	7.0709	9.287	7.1995	7.4572	8.1226	6.2155	6.4983	9.609	6.5563	7.6236	6.0618	9.0416	11.1771	10.4639	7.0152	6.3438	8.7223	6.2815	6.0323	5.3906	9.7641	11.1534	10.9807	6.5948	6.7313	9.0447	6.0398	5.8659	6.642	7.4548	7.3728	6.0585	9.6651	6.2046	7.4415	6.7409	7.6013	9.038	7.8958	6.8174	6.1857	10.4079	6.6506	7.4173	7.6327	10.3915	6.4514	9.0926	5.4877	9.7798	7.4721	9.0232	7.058	8.6914	8.465	5.7442	7.2117000000000004	8.6136	8.1166	6.1906	8.4954	6.9366	5.7677	5.5435	11.44	8.489	10.0386	6.7951	9.5251	7.8118	7.055	8.3412	8.9764	8.5677	7.0052	9.2172
PF3D7_0709300.mrna1_1	PF3D7_0709300.mrna1_1;1049	1049	9.6051	6.9934	6.6651	5.6392	8.0701	7.1467	7.872	4.5484	7.7079	9.7612	6.8663	7.5465	6.4243	8.3871	6.5835	9.2616	5.9715	3.4182	5.9196	7.547	10.8857	9.8572	6.8994	5.9463	7.2781	5.14	5.9658	5.5804	8.5394	8.3594	8.7439	6.6917	6.4583	7.0976	5.5844	5.5795	5.6885	6.7675	7.8848	7.279	10.1259	7.4607	6.5833	9.6283	7.7049	8.3988	7.0835	7.0681	6.2353	8.7752	6.2994	5.9307	7.5897	8.0541	6.1504	6.1361	6.0613	6.8842	6.2432	7.9505	7.3608	7.2235	10.6909	6.1512	6.1125	8.3431	7.4822	6.047	7.3902	6.8603	7.0283	6.1359	7.6722	6.7415	9.4774	7.1635	7.7963	10.6338	8.3306	6.8244	8.7439	7.1214	5.6699	7.2313
PF3D7_0709300.mrna1_1	PF3D7_0709300.mrna1_1;1050	1050	9.7608	6.6696	6.2636	5.875	6.3884	5.3082	7.9492	5.4406	6.1574	9.0103	6.1039	6.5601	6.5862	6.9745	6.1125	9.1636	5.9688	5.599	5.1997	7.0832	9.4596	10.3114	6.202	6.9681	7.4369	4.3923	4.9612	6.6709	7.3388	9.976	9.5375	5.7525	6.7724	7.5888	4.9639	4.4725	5.2346	5.86	7.9562	5.9812	8.0833	6.1597	5.7803	5.8718	6.9643	6.4885	7.0696	6.8427	5.8644	9.609	6.4163	5.9112	7.0719	7.9544	6.1793	6.5046	6.319	6.8315	6.2595	7.8593	7.0434	8.3878	9.693	6.7808	6.7148	7.6626	6.4038	5.8728	8.9213	6.2292	6.5283	6.69	7.9372	5.9269	9.1696	7.2954	8.3063	10.2299	7.6811	6.5807	7.6781	6.1882	4.3709	7.466
PF3D7_0709300.mrna1_1	PF3D7_0709300.mrna1_1;1051	1051	9.042	6.4843	6.5972	6.4576	6.3887	6.2126	7.9472	6.1479	5.4702	8.9345	6.5809	7.4573	7.3316	6.4878	5.6713	9.368	6.1613	5.3031	5.8349	7.5293	8.3654	9.5903	6.0834	6.9141	8.46	4.5747	4.9773	6.5057	7.3382	10.5346	8.5993	5.1094	6.8833	7.3891	5.2946	5.3477	5.9317	5.7905	7.2129	6.2985	8.3253	6.8304	6.1534	6.3825	7.9539	6.6695	7.2447	7.2781	5.3844	10.3553	6.21	7.3033	7.7688	8.0202	5.1771	7.1925	6.2296	5.9977	6.2466	8.4673	7.7753	7.3521	10.0724	6.9735	6.4949	8.5795	5.9314	6.8089	7.8736	6.0391	6.7478	4.582	8.06	5.8027	9.1629	7.0386	8.1778	10.4772	7.2262	7.6292	8.2879	6.2163	6.4351	8.2142
PF3D7_0709300.mrna1_1	PF3D7_0709300.mrna1_1;1052	1052	9.3106	6.8222	7.0122	6.3352	6.7816	5.8878	8.1675	5.7487	7.5623	9.6176	6.1629	6.9429	7.3756	8.0671	6.0453	9.7751	5.4492	5.3306	5.2728	6.1173	10.1887	10.3074	6.0879	7.1985	7.3796	6.1043	5.4867	4.7126	7.6431	10.7178	10.3521	6.9165	7.5471	8.1499	6.5	5.4979	5.257	5.8056	7.1251	6.8349	9.2808	5.7098	6.1971	5.9957	7.4616	6.7581	6.8685	6.7456	5.5589	10.0278	6.4011	7.449	8.4046	8.7515	4.9463	7.3998	5.9388	6.9082	6.2277	8.6675	7.7614	7.3474	10.3549	6.7984	7.0535	8.7345	6.0299	7.2538	8.3415	7.3893	6.6456	7.0377	7.9135	6.3776	10.0987	7.0678	7.7287	10.0691	6.9704	7.189	9.1382	6.4358	6.7706	8.5488
PF3D7_0709300.mrna1_1	PF3D7_0709300.mrna1_1;1053	1053	9.8723	6.8371	7.162	8.2965	8.1858	6.2114	8.6102	6.6626	9.3189	10.2742	6.9079	8.8075	10.2007	8.6812	6.2361	9.7834	6.6865	6.1747	4.4686	6.8834	10.1252	11.6092	6.5984	7.4336	10.248	6.2763	6.9845	6.1071	7.3374	10.9889	11.7452	6.7274	7.7904	10.3154	6.2898	7.3981	5.5925	6.7602	7.8191	7.0208	9.7322	6.5981	9.8839	7.2148	9.0958	10.0307	7.7751	8.0606	6.2632	11.4475	7.6787	9.3713	7.823	9.018	6.2359	9.6686	6.0255	6.3816	6.5607	11.3954	7.2613	8.5124	10.8742	7.3041	9.093	9.3287	8.2036	10.7692	8.7178	7.7125	6.4091	6.1058	8.5553	6.4506	12.0887	7.5146	8.5893	10.5275	7.4195	9.7077	9.7319	9.1205	10.9702	9.2965
PF3D7_0709300.mrna1_1	PF3D7_0709300.mrna1_1;1054	1054	9.6142	7.4815	6.2122	6.5517	11.5012	6.9704	8.8116	6.8259	12.5982	9.6028	6.6963	9.1559	6.6663	12.066	6.8792	9.7993	6.959	6.9751	6.3016	7.8276	11.2702	11.0898	7.2812	8.7399	9.5576	6.3129	5.067	5.8577	7.408	11.0155	11.2513	8.0918	8.3296	10.0858	5.7057	5.8861	7.4592	7.3772	7.7774	6.8829	9.7523	7.156	7.9239	7.6569	8.8313	8.2478	7.716	7.6234	5.9359	9.5005	7.1615	9.0216	7.7878	8.2111	6.1817	7.9868	9.818	6.3927	8.1451	11.588	7.1523	9.0898	10.9684	7.3614	6.9305	10.1321	7.6347	6.7617	8.8995	9.1124	7.1144	10.0379	8.5944	8.0626	12.0312	7.8527	9.3723	10.7051	7.6514	8.2024	10.3518	7.8633	7.025	8.9273
PF3D7_0709300.mrna1_1	PF3D7_0709300.mrna1_1;1055	1055	7.6505	5.5674	5.8125	5.0858	7.9588	5.7388	7.5727	5.4816	8.065	7.5904	7.0366	7.3821	5.4141	8.2283	5.6784	8.6529	6.0896	6.8354	5.263	6.0579	10.2753	9.677	5.9047	6.5809	7.719	5.5106	5.1272	3.7082	6.5407	10.0773	10.0898	4.3568	6.7733	8.2797	5.643	4.1202	6.0959	5.9612	5.8135	4.6153	8.1827	6.2647	4.7996	4.8689	6.4998	7.3338	6.7385	5.4951	5.4568	8.8375	5.288	6.5974	6.1303	7.4811	6.2342	5.4232	7.3712	6.1643	7.5064	9.4195	5.6132	7.0034	10.2141	5.6366	6.4965	8.4525	5.5641	6.2529	6.306	7.9295	6.0275	7.6723	7.5755	7.703	10.1613	5.6467	8.5438	9.7499	6.7367	6.2865	8.8545	6.4984	6.2001	6.8909
PF3D7_0709300.mrna1_1	PF3D7_0709300.mrna1_1;1056	1056	7.4993	6.5345	6.128	5.8831	7.6817	6.8617	7.7407	3.6404	6.998	7.9533	5.8331	8.7593	6.2502	8.3368	7.1252	8.7539	6.3521	5.9561	4.2334	6.6595	11.6091	9.0958	5.7957	6.8507	7.437	5.7926	4.3284	5.849	6.2645	11.6169	11.0228	3.9079	6.902	7.6742	5.7565	5.3136	6.1334	6.6122	5.2219	5.7257	7.7136	6.3409	5.0228	6.0757	6.1581	6.1959	6.4648	6.5948	4.4383	6.6298	5.1538	7.6053	6.6531	6.9357	6.383	5.1027	8.6923	7.011	7.621	10.3998	6.7523	8.0295	9.6303	5.6949	6.4524	9.3152	6.1589	4.9523	6.5212	8.7005	5.0325	8.2507	7.3993	7.7731	10.7708	6.0889	7.6074	9.9612	6.732	5.9891	9.5848	6.5242000000000004	5.9435	6.9825
PF3D7_0709300.mrna1_1	PF3D7_0709300.mrna1_1;1057	1057	6.745	6.714	6.2642	4.8674	2.2418	5.6444	7.3185	6.6961	2.7613	6.5677	5.5232	7.4483	5.6188	4.3533	5.7503	8.5297	7.2943	4.7645	5.1355	5.5273	10.1795	11.2537	5.2265	6.3695	7.9795	4.7109	5.1436	5.3872	5.4316	10.7576	11.3369	3.9355	6.2468	7.8804	5.3219	4.225	4.254	6.1659	5.3384	5.8679	8.1684	5.2828	4.6363	5.466	5.251	5.5429	6.8521	4.1977	4.2319	6.4017	5.4039	6.4253	5.5832	7.0403	5.5537	4.2342	7.5192	6.3429	7.4207	9.8125	5.4696	8.1145	10.2092	4.7581	5.9364	9.1373	5.2873	5.9928	4.7923	7.492	5.6741	8.0412	6.2014	7.2897	9.7575	5.6323	8.0592	9.3311	5.6887	6.225	9.2132	5.3688	6.1863	5.9054
PF3D7_0709300.mrna1_1	PF3D7_0709300.mrna1_1;1058	1058	5.9816	6.5667	5.2634	5.857	3.211	4.5267	6.0963	7.2551	1.669	5.9023	5.2976	8.657	4.6775	3.3391	5.3792	5.6704	7.6369	3.5373	5.288	5.8432	11.9899	10.7952	4.645	6.0697	8.7876	5.4175	4.844	4.6809	4.1301	11.9863	10.9168	1.8156	5.667	9.3143	3.9864	3.1747	3.5546	6.3808	5.5898	6.2184	7.6019	4.0356	5.3118	5.3597	2.2357	4.0233	4.8958	5.8706	4.1993	7.3971	4.6616	6.1258	4.7522	6.9326	3.8227	6.2205	5.712	5.9605	10.6913	6.5035	5.7353	9.0924	9.6236	5.0396	5.0303	6.5727	4.7093	9.5075	5.9155	7.001	5.2353	6.285	6.4248	9.911	6.4158	5.2581	8.6771	8.8105	5.6943	5.106	6.6407	5.0687	9.4827	5.5928
PF3D7_0709300.mrna1_1	PF3D7_0709300.mrna1_1;1059	1059	7.64	6.5026	8.3214	3.1489	0.926	5.9837	6.2106	4.5558	2.1538	8.4634	5.3395	6.1185	4.6599	3.0892	5.1934	5.0704	5.5895	4.9551	5.1663	6.4712	11.5043	7.8527	5.8306	5.7889	7.3789	4.2373	3.9307	5.4205	5.2924	11.6038	8.7914	5.0772	5.1591	7.4611	4.5354	3.4751	5.0018	3.1731	4.8359	5.2902	10.4139	5.3723	2.6803	4.2525	5.4673	4.1481	4.7581	5.7388	1.86	5.9635	4.7469	4.7756	3.7949	6.879	5.0938	4.8684	5.9013	6.0272	6.8342	4.6554	6.116	6.51	5.3544	6.8889	5.3352	4.915	4.6496	5.7233	5.532	4.7485	5.3374	5.5741	6.4935	6.3743	5.4286	5.6769	5.5804	6.269	6.7242	3.8339	4.9288	3.6814	5.916	4.6467
PF3D7_0709300.mrna1_1	PF3D7_0709300.mrna1_1;1060	1060	5.7274	5.8342	6.6339	5.1859	2.9782	4.7038	5.5954	4.9198	2.2296	5.2724	3.6848	2.2957	4.9059	5.6456	4.9612	5.0682	5.5783	4.1651	4.106	3.9001	5.5364	4.3349	6.3509	4.3313	5.8006	2.3533	4.9968	3.7334	6.5097	6.4545	5.5907	4.6241	5.2998	6.8773	3.7104	3.7981	3.756	4.8374	5.488	3.6893	2.5236	4.1731	5.0215	4.6668	4.1554	3.9533	5.5097	5.5913	4.8222	4.8748	5.5014	5.2353	3.8943	5.348	4.3016	4.9449	5.5201	5.1635	7.0072	9.4827	4.9653	4.9882	6.3286	10.2184	5.4696	5.8192	4.9704	5.5616	4.8334	5.1914	4.3568	5.6212	5.211	7.258	10.0649	6.0148	6.4405	5.2273	8.2577	5.2475	5.9236	2.9764	6.0101	6.8902
PF3D7_0709300.mrna1_1	PF3D7_0709300.mrna1_1;1061	1061	5.88	5.2075	4.7655	4.9463	4.6467	5.8669	5.7584	5.2449	3.4893	4.887	6.115	5.5179	5.2965	4.6662	4.62	5.0587	5.7498	3.359	4.4835	6.9212	6.4968	4.4931	5.1957	5.5491	5.6876	5.0566	4.0514	4.9184	5.3023	5.846	5.7145	4.853	4.9165	5.8397	4.7592	4.9598	4.9449	5.0444	7.045	3.9383	4.8929	5.1383	5.3288	5.1627	5.1018	4.8288	5.1651	6.846	4.254	4.4053	5.0866	4.8669	3.6531	6.0494	5.0639	5.6294	6.0272	6.3927	6.2143	9.9525	5.6191	5.7374	4.8875	5.4469	5.2396	5.9425	3.4141	4.6188	5.3611	5.4128	5.2161	4.8171	6.3325	6.7301	10.5236	7.1467	6.281	5.2931	5.4486	5.0704	5.9941	3.8836	5.6129	6.2315
PF3D7_0709300.mrna1_1	PF3D7_0709300.mrna1_1;1062	1062	5.9732	5.5239	4.5607	4.9006	3.6218	5.033	5.4728	5.4413	1.9598	5.9507	5.5157	4.985	5.6023	1.7698	4.6582	4.95	4.6299	4.06	4.1611	4.4983	5.3438	3.3896	4.4249	5.9651	5.2188	5.0058	4.943	5.5043	5.704	5.3103	5.916	2.9782	5.8672	4.4692	5.1056	4.4094	4.3074	4.3813	5.1554	3.1027	4.4777	5.0661	5.1493	5.0921	5.2238	3.757	5.0721	5.2694	3.4396	4.634	4.9732	4.8207	5.3132	5.8425	4.7203	4.047	6.3854	5.855	6.229	9.0458	5.5604	5.8372	5.4992	5.1534	3.3363	5.5132	4.7944	4.7485	5.7043	4.9955	4.8339	5.5889	3.858	5.7629	9.6696	4.7751	5.7353	4.8615	5.342	4.5741	5.7317	3.0687	5.4643	7.1258
PF3D7_0709300.mrna1_1	PF3D7_0709300.mrna1_1;1063	1063	5.2946	4.7944	5.1031	5.1819	5.4663	4.025	5.5497	4.2149	2.4957	5.2506	5.1965	3.5373	5.0193	3.2311	3.7082	5.4748	4.4263	3.5248	4.5503	5.9076	5.7293	5.6929	5.5361	5.2683	4.3038	3.6588	3.7887	4.4189	5.9607	6.392	6.5279	4.8485	5.2388	6.624	3.7071	4.2257	4.5242000000000004	6.3031	4.5916	4.6775	5.327	4.4647	4.6462	3.5969	6.1791	4.1326	6.1223	7.1737	4.5735	4.7296	4.3561	4.8012	3.9345	5.5135	6.6201	3.9269	5.9404	4.7458	5.7082	7.5616	4.3736	5.4624	5.111	3.9736	5.8699	5.6384	4.926	4.9458	6.8085	4.8074	4.0522	5.0963	5.4764	6.2087	8.2509	5.7999	6.6159	4.7735	6.0654	5.554	5.2836	4.701	5.8907	6.2254
PF3D7_0709300.mrna1_1	PF3D7_0709300.mrna1_1;1064	1064	5.849	5.0387	5.4148	5.1152	3.4647	4.1027	4.5826	2.8115	3.0144	4.9472	5.5068	4.8379	3.9891	2.4005	4.359	5.8179	4.853	4.4316	4.0444	5.0444	6.211	5.3016	5.0117	4.7306	4.7104	3.266	2.272	4.7474	5.275	6.6841	5.8866	4.8068	5.5963	5.2876	4.9179	5.2634	3.9486	4.0644	6.1104	4.7181	4.3964	4.0892	5.4002	3.8227	4.3868	3.4944	4.4835	4.847	3.1473	2.4803	4.6758	4.3736	2.251	5.0605	3.9241	4.4634	5.477	5.3487	5.5954	5.1683	4.1052	6.0697	5.4162	5.4263	4.1659	4.8914	3.9336	4.8977	4.7981	4.2645	4.645	4.4107	5.7527	5.6879	6.4911	5.7344	5.8836	5.0887	6.6521	4.8997	5.2453	3.7698	6.2059	6.5762
PF3D7_0709300.mrna1_1	PF3D7_0709300.mrna1_1;1065	1065	5.4912	4.477	4.3992000000000004	4.3399	3.841	2.5084	5.0942	3.1875	3.6915	6.2133	3.7602	3.2157	4.0993	4.1052	3.144	5.694	4.5304	3.6971	3.8728	3.849	5.4699	3.8094	4.5135	4.588	4.9236	2.5777	4.5261	5.3568	2.3646	4.812	4.9704	4.5185	3.7761	5.465	5.3754	2.275	3.6147	4.0557	4.7639	2.3277	3.5484	4.8953	5.0674	4.1449	3.9203	3.406	4.7944	4.2683	2.7049	3.6076	4.4121	4.3709	3.6264	5.1235	4.774	5.2441	4.785	4.8455	4.7344	4.4673	5.0475	5.1763	4.1875	4.6299	3.9069	5.1827	4.1985	5.7306	4.6938	3.8699	3.3219	4.2373	3.1969	4.841	4.701	5.2906	5.467	5.3621	6.1548	3.8053	5.7479	4.0488	5.3985	5.0892
PF3D7_0709300.mrna1_1	PF3D7_0709300.mrna1_1;1066	1066	5.7342	5.2483	5.0094	5.2052	0.3103	3.2735	5.0682	4.337	2.0772	5.6829	6.488	3.5993	4.61	2.7803	4.2972	5.0246	5.5689	3.3896	4.7203	4.4867	4.5229	4.3045	4.5361	3.0126	5.0014	3.9411	3.278	4.2935	5.6302	5.4532	5.2517	3.3785	4.5148	5.0557	3.6276	2.0531	4.7027	3.6462	4.3992000000000004	3.3702	2.8258	3.905	4.1906	3.6005	4.99	2.7991	4.2203	5.5298	4.5103	4.1135	5.4529	4.7142	3.266	5.4558	5.1102	3.8135	5.0785	6.1252	5.6056	1.9146	4.8565	4.7592	4.8068	5.5138	5.5702	5.4182	4.2102	4.7981	5.0201	4.4919	4.1898	4.5229	7.7777	5.1942	5.2277	3.9579	5.7178	3.8738	6.0152	5.5481	3.9727	3.7908	5.3031	5.1687
PF3D7_0709300.mrna1_1	PF3D7_0709300.mrna1_1;1067	1067	5.694	4.888	4.9759	4.9331	3.849	4.1424	5.1231	3.5261	3.858	5.2265	5.4053	1.9635	4.8151	2.6871	4.5435	5.0566	4.926	3.7377	3.3074	4.2494	4.4222	5.1619	5.6834	5.0036	5.36	2.7027	4.1739	5.1855	4.1779	5.2653	4.7148	3.9307	3.7698	3.7592	4.5674	4.0934	3.5583	3.7845	3.4594	3.9551	2.9373	5.1595	5.1039	2.4777	4.7814	4.4263	1.7655	4.3778	3.3031	3.009	4.9828	4.7682	3.4751	5.7148	4.8273	4.9117	3.06	4.5892	5.8321	4.7004	4.7824	4.9787	4.9364	4.3978	3.4957	4.841	3.9514	5.0175	4.3854	3.0018	4.3001	5.0583	7.3495	5.1619	4.6571	4.95	6.0007	4.4568	4.7882	4.9098	5.0785	3.1985	4.7148	5.4333
PF3D7_0709300.mrna1_1	PF3D7_0709300.mrna1_1;1068	1068	4.8084	5.4283	5.2917	4.2502	2.669	4.406	5.2106	3.5021	2.8319	5.3698	5.2672	2.3618	5.2998	2.4436	4.3792	4.8728	4.8743	2.854	4.6616	4.6588	4.8585	4.9279	5.4692	3.8319	5.1679	3.7398	4.5656	4.2645	4.9941	5.0849	5.1667	3.8207	4.7671	5.511	3.5957	4.251	4.3427	5.5046	4.844	3.9635	4.211	3.0618	3.7887	4.054	4.3205	4.3799	4.9722	3.8248	3.9864	4.2987	4.6082	4.2319	3.7442	5.257	4.4515	2.0875	2.9203	4.5957	5.1094	4.8217	4.8777	3.7071	5.1206	4.7021	4.6719	5.859	3.2095	4.6439	4.6159	3.0286	4.7339	4.4627	5.9343	4.9369	5.5978	4.9189	5.7423	4.4189	5.7222	4.067	3.8875	2.9598	5.2059	4.3778
PF3D7_0709300.mrna1_1	PF3D7_0709300.mrna1_1;1069	1069	5.2709	5.2422	3.8728	3.5838	3.6218	2.9165	5.093	4.5129	2.7334	6.0747	4.6171	3.144	4.9373	4.5046	4.3183	4.9001	5.033	3.3799	4.7527	4.4283	4.6328	2.9727	5.1152	4.6837	4.6479	2.8278	5.5326	5.0215	5.2172	5.4124	5.3816	4.6809	4.785	4.8914	4.0018	4.6639	3.6112	5.7186	4.6628	3.6392	4.1795	4.6565	5.359	3.9699	4.2149	4.3868	3.6633	4.0072	3.8709	3.5801	5.1803	4.6005	3.6633	4.9481	4.975	3.6508	4.2861	6.5223	6.047	4.2334	5.3201	4.2071	4.3526	4.1683	4.7225	5.2388	5.2376	4.6927	4.8856	4.8425	2.9336	4.9103	6.0987	4.8684	5.2884	5.4502	5.3844	5.2739	5.7219	5.5981	4.1771	3.7192	4.4195	5.5081
PF3D7_0709300.mrna1_1	PF3D7_0709300.mrna1_1;1070	1070	5.4565	5.2498	4.9662	4.3681	2.0635	4.9796	5.3816	4.1827	3.5211	5.6135	4.7597	4.7861	4.6736	4.7126	3.6982	4.7274	5.5091	4.7782	4.8248	5.1006	5.504	5.0241	4.6047	4.7629	5.2063	5.3413	4.3909	4.9505	3.5656	4.8125	5.3747	3.7049	5.4611	6.0025	5.054	3.5361	4.2373	5.3635	4.135	3.6323	5.1243	4.135	4.1546	4.9174	3.3074	4.7824	4.9837	5.1185	4.6159	4.2487	5.0665	4.1819	3.6668	4.858	4.4989	4.5185	4.5342	5.1477	4.6029	5.7131	5.8699	4.5361	4.9378	5.3639	5.0682	4.9491	4.7197	4.1787	4.1635	5.0233	4.5236	5.7897	4.9887	5.4692	5.7594	5.9803	6.4837	5.1081	5.2168	4.7159	5.0781	4.9593	2.4222	5.3306
PF3D7_0709300.mrna1_1	PF3D7_0709300.mrna1_1;1071	1071	5.7576	5.2917	3.2972	5.0807	4.8802	3.9718	5.0312	3.7581	1.2327	5.1623	3.4621	2.8032	4.4482	2.5211	4.0575	5.3309	4.8243	3.7323	3.4983	5.3259	4.5771	5.1301	4.844	3.9937	5.5182	2.3045	3.7474	4.5904	4.3363	4.0772	5.6786	4.0849	4.7474	5.1227	5.2227	2.4854	5.0085	5.0466	5.2931	5.1835	4.8797	4.6645	5.251	4.6398	4.3262	4.6865	4.6582	4.7115	4.1391	2.0635	4.7671	4.9312	4.2987	5.2909	4.1922	3.5008	5.7159	5.8951	4.4854	5.1687	4.8629	4.7501	2.9672	4.1914	3.4581	4.1538	5.1342	4.7955	4.4403	4.2087	3.2884	5.0215	4.7098	5.7578	5.2939	6.2974	5.742	5.0747	4.916	4.257	4.9035	3.5668	4.3176	5.5699
PF3D7_0709300.mrna1_1	PF3D7_0709300.mrna1_1;1072	1072	5.013	4.5527	4.1538	4.8654	3.9754	5.1518	6.1577	3.861	1.8875	5.1326	5.8344	3.4476	3.6611	1.84	3.0126	5.5382	5.4118	4.582	4.6076	4.275	5.087	4.306	4.2357	4.2713	4.9662	4.4588	4.1144	4.4777	3.263	5.1293	5.1554	2.862	4.7142	4.9986	3.9317	4.3052	3.8298	4.7608	5.3183	4.1135	3.3161	3.4515	5.7266	4.5503	2.905	3.7549	4.3896	6.6267	3.8084	3.9607	4.3038	4.5874	2.6392	5.0997	5.3226	3.1375	3.8836	4.4601	5.0976	3.6611	5.0422	5.3913	4.347	4.0206	4.3262	4.3785	4.6843	4.5503	4.0875	3.5361	3.1827	5.2311	4.8728	4.2304	4.969	5.4416	4.9001	3.2645	4.9914	3.5656	3.3103	2.7991	5.4692	5.6622
PF3D7_0709300.mrna1_1	PF3D7_0709300.mrna1_1;1073	1073	5.3677	5.5373	4.1843	4.0747	2.4906	4.9653	4.9625	3.5922	3.6041	4.8718	4.2854	2.5059	5.0768	0.4114	4.1755	5.1619	3.6747	4.5963	3.9681	2.7071	5.0866	4.4429	4.14	4.1119	5.2024	3.516	4.6971	4.4168	4.2141	5.3992000000000004	5.5478	2.6645	5.1006	5.0968	4.1875	3.9001	4.7197	4.4039	5.0751	4.4039	3.4289	4.6305	4.9293	3.2585	2.2141	4.5753	5.0768	5.844	4.9923	2.8339	5.3234	5.504	1.86	4.3736	4.6235	4.6106	4.3082	5.2219	5.14	4.1538	5.0781	4.7629	4.8445	5.2415	4.4509	4.4874	4.5886	4.3618	4.7252	3.5385	3.9919	3.7929	5.2445	5.2555	4.995	5.1006	5.6993	4.7613	3.8914	4.9117	4.8495	1.5993	4.1882	3.7485
PF3D7_0709300.mrna1_1	PF3D7_0709300.mrna1_1;1074	1074	5.568	5.1977	3.8166	4.9759	1.269	4.7098	5.5314	3.6439	2.926	4.8151	4.6954	3.0391	4.0755	2.8074	3.1906	5.3653	4.8753	3.8288	3.9193	3.7897	4.3861	4.9174	4.5595	5.3338	4.9709	3.0858	5.2238	4.332	3.7082	4.9298	5.005	4.0224	4.6299	5.4403	4.6781	3.8278	4.7671	4.6264	6.1162	4.295	4.6775	3.8885	4.4712	3.6473	4.7153	3.2265	4.8063	6.7259	4.7671	4.4568	4.546	4.4222	1.7004	5.2357	4.1619	4.6882	4.2456	5.2407	5.5232	4.4019	4.439	4.3226	4.9616	5.3484	4.8938	5.2137	4.8455	4.7263	4.3771	4.314	4.0721	4.0942	4.7554	3.8807	4.6112	5.3085	5.2269	4.845	5.3255	4.8505	4.5892	1.2327	4.3854	3.5223
PF3D7_0709300.mrna1_1	PF3D7_0709300.mrna1_1;1075	1075	5.5311	4.4627	5.673	3.98	3.858	4.1416	5.7918	4.6758	3.1651	5.7631	4.5546	3.8227	4.2334	3.6005	3.5423	4.6949	4.5916	2.6253	4.6548	3.3937	5.2574	4.7049	5.537	4.915	5.0883	4.4283	3.9709	3.756	4.6011	5.3459	5.8802	4.1946	5.2215	4.8319	3.9542	3.9588	4.0832	4.2683	5.3653	5.373	5.5798	4.3583	3.903	4.9782	4.858	4.6696	4.857	5.9336	4.7004	4.0435	4.9537	4.3868	2.7549	4.06	4.9463	4.342	4.2095	5.6398	6.4955	3.6264	5.6331	4.0892	4.144	4.4621	4.7366	5.0032	4.5484	4.3349	4.5398	4.2464	4.4222	4.9764	4.6375	5.017	5.3384	6.0959	6.0283	5.1214	5.5298	4.8689	3.4828	3.585	3.2735	5.306
PF3D7_0709300.mrna1_1	PF3D7_0709300.mrna1_1;1076	1076	5.6831	4.5856	4.5795	5.4489	2.7549	5.1453	5.6571	3.3103	4.0108	4.9179	5.6533	1.5993	5.6585	3.0303	3.8032	5.14	5.1297	5.6479	4.5558	4.0135	4.5229	4.888	5.0117	5.7706	5.8253	5.4012	4.785	4.4874	4.0009	5.79	5.7908	6.0775	5.5395	5.479	4.3241	4.3484	4.3427	5.4767	5.5211	4.9649	5.5301	4.862	5.6479	3.3882	3.9288	4.8043	4.5292	6.1493	5.1855	1.5311	5.1453	5.3255	3.0268	5.332	5.1469	4.8895	4.6433	5.765	5.7393	5.3363	6.1054	5.2968	6.2642	5.2906	4.7065	5.4838	4.3089	4.7021	5.1127	5.1538	4.4074	4.3778	5.7837	6.1299	5.4744	4.8649	4.4679	6.6082	5.2536	3.9355	4.7485	3.6392	5.1465	5.0148
PF3D7_0709300.mrna1_1	PF3D7_0709300.mrna1_1;1077	1077	6.0925	5.4796	4.9891	5.2415	3.696	5.8904	4.765	5.1534	3.2795	5.5807	5.211	2.8319	5.575	3.437	4.6803	5.1875	6.1171	4.4757	4.7613	5.0925	4.3667	6.1851	6.2057	4.6548	4.2832	5.0237	4.7485	4.3625	4.393	5.2001	5.673	5.3653	4.9449	5.5619	5.0339	5.0687	3.1922	4.3455	6.3118	6.1171	6.1645	4.6235	5.4492	5.3872	4.8807	4.8094	4.7761	6.1276	5.4581	4.9359	4.8856	5.2384	4.7323	4.269	4.7618	4.8605	5.1485	6.1735	5.7856	5.1703	5.4476	3.6645	5.4581	5.1485	5.4835	5.2032	5.218	4.7076	4.382	5.4316	4.942	5.0682	5.2192	5.2133	5.4033	4.9477	6.0577	4.8186	5.6611	4.4951	3.9588	3.8649	3.2972	4.464
PF3D7_0709300.mrna1_1	PF3D7_0709300.mrna1_1;1078	1078	5.7955	4.4925	4.0841	4.2517	2.5059	6.8714	4.9575	2.3923	2.4383	4.855	4.3255	4.6803	5.6038	3.1763	6.1677	5.1993	5.1048	4.6559	4.111	3.6656	4.9523	4.9533	4.9928	4.4443	5.4101	3.0303	6.0076	3.7485	5.1743	5.0241	8.3194	4.4542	5.1202	4.5789	5.5033	3.4182	3.6415	4.742	5.8014	4.8022	5.0045	3.6462	5.2145	4.5091	4.8904	3.4841	5.0557	6.0036	5.6499	5.7225	4.7447	5.1169	3.2388	4.5304	4.7996	2.6576	5.594	5.6896	5.4114	5.5116	4.8379	4.8354	4.6651	5.477	3.1811	4.3723	4.1152	4.862	4.853	5.2954	4.2668	5.561	5.0343	4.9246	5.0184	5.1599	6.8693	5.3995	4.8253	4.6904	4.9298	4.6921	5.4172	3.4087
PF3D7_0709300.mrna1_1	PF3D7_0709300.mrna1_1;1079	1079	5.4124	4.7104	5.1506	4.9722	3.8943	5.7863	4.3118	2.774	5.0674	5.7065	4.7918	3.3176	5.72	4.3169	6.0944	4.2149	4.943	4.1375	4.6141	3.1309	4.9293	5.0618	5.0365	4.1691	4.6915	3.3992	6.359	4.8585	4.7203	4.7344	5.6857	3.9126	5.0466	4.585	4.8001	5.1771	4.0259	2.3785	5.1322	5.0751	5.5786	4.1094	4.1276	2.2327	4.6058	2.4854	3.025	4.5741	5.84	6.907	4.4316	5.3498	4.1497	4.516	4.4568	4.1481	3.9736	6.9865	4.3716	5.2731	5.5786	5.393	4.9602	4.4828	5.0184	5.1252	4.441	5.2153	2.5969	5.1787	2.5033	4.5027	4.3341	5.0772	4.6536	4.8379	7.1994	5.4532	4.3978	4.3399	4.7236	3.2265	4.995	5.2847
PF3D7_0709300.mrna1_1	PF3D7_0709300.mrna1_1;1080	1080	5.4226	4.0644	5.4286	5.6421	2.3757	6.908	5.057	4.8948	4.7366	5.1276	5.193	3.925	5.7806	3.5874	6.7262	4.5122	4.0522	4.594	3.1731	5.0972	5.464	4.9322	4.7703	4.2456	5.0592	4.238	6.5231	4.2464	4.9088	5.2935	6.6873	3.4634	5.8492	4.2972	5.0785	5.6938	3.9402	4.4195	6.3416	3.6439	4.7996	1.9928	4.7892	3.6241	6.4748	5.0738	4.6288	4.8777	4.157	7.1949	4.9165	6.3313	3.756	6.9083	4.9293	4.1202	4.9676	5.3341	5.0917	4.1731	4.7856	5.5573	5.8797	4.7344	4.3089	6.0065	3.6781	5.288	4.9203	4.4482	3.6206	3.2479	5.0405	6.8457	4.853	4.3576	7.0914	5.126	5.9855	5.3823	5.2008	2.8319	5.5283	4.8176
PF3D7_0709300.mrna1_1	PF3D7_0709300.mrna1_1;1081	1081	6.9408	5.6999	5.2544	4.373	3.3604	7.2226	5.2008	6.6608	5.2118	5.7714	5.6904	5.8202	4.8997	2.0144	7.7899	5.2961	5.7054	5.0875	3.6769	4.9317	5.1755	4.4423	5.6761	4.7393	5.1727	5.7597	6.7995	4.228	4.7415	5.6094	5.1152	4.8084	5.61	5.2407	4.6865	5.8171	3.861	4.5286	5.4854	4.0036	4.8273	2.7004	5.2679	4.4469	7.9542	5.5762	4.0626	5.8814	2.8718	8.0291	5.5686	5.4152	4.3764	7.4746	5.4029	1.1763	6.0989	8.4245	6.9272	3.925	5.5457	5.5119	5.9752	5.407	5.5345	5.3743	4.6803	4.5662	5.0246	4.6628	4.8968	4.7819	8.6448	7.0801	4.7247	4.2713	7.2584	5.3688	4.6843	5.2157	4.7766	5.0921	4.6363	4.3377
PF3D7_0709300.mrna1_1	PF3D7_0709300.mrna1_1;1082	1082	6.7658	5.1106	5.318	4.5904	3.8875	8.3665	5.3579	5.4912	2.516	5.4168	5.2861	6.0141	5.342	0.6135	8.7749	5.4107	6.3429	5.0466	4.2342	4.1851	5.4624	4.6747	4.607	5.6424	5.5497	4.3743	6.464	4.3646	4.0883	7.0314	5.1711	3.0479	4.9602	5.5033	4.8273	6.0088	4.497	4.3604	5.6259	4.4919	4.2141	2.7334	6.0045	3.4515	6.3658	5.8153	4.9486	6.0413	4.844	8.1199	5.3681	5.732	2.8319	6.9085	6.0345	6.4987	5.7495	8.0783	8.8651	5.06	5.0644	5.6812	6.2392	3.905	5.228	5.0963	5.2954	4.9011	4.9941	5.2246	5.3402	5.4857	9.1608	7.8876	4.2188	5.2687	6.9645	5.4705	4.985	4.6702	5.0674	3.8063	4.2126	4.3554
PF3D7_0709300.mrna1_1	PF3D7_0709300.mrna1_1;1083	1083	7.145	5.7975	6.0455	5.0188	7.3736	7.8316	5.3096	5.5135	6.8041	6.6621	5.0321	5.2698	6.4687	7.402	8.577	5.1815	6.1457	6.3654	5.7051	4.7388	6.3583	3.5185	5.9026	5.6605	5.1048	4.4874	6.0518	7.5051	5.532	7.5564	5.4293	5.1416	6.3804	5.6924	6.0376	5.712	5.359	4.7613	6.9005	4.3111	4.7576	4.9255	6.7618	5.591	6.8571	6.7892	4.9486	5.8146	4.2987	9.1707	5.2063	7.5543	5.4744	7.1116	5.2292	7.7553	6.1611	9.2207	8.0878	5.7882	5.033	6.9834	6.8499	6.0858	6.692	5.4735	5.4026	5.3334	5.4053	5.2168	7.3725	6.1039	10.0921	8.0016	7.4361	5.9607	7.2663	6.1767	6.1508	6.6556	5.4053	5.6982	6.6203	4.8807
PF3D7_0709300.mrna1_1	PF3D7_0709300.mrna1_1;1084	1084	7.8862	6.3691	4.7382	6.2703	4.6171	8.8171	5.6966	7.1102	4.0993	7.3913	6.06	6.1953	5.6516	5.1643	9.0573	5.0639	7.3326	8.18	3.466	6.6917	7.7189	5.5901	4.6159	6.9934	5.4456	4.4289	7.1452	6.127	6.9294	7.4983	8.4874	3.9458	5.4263	7.4186	5.6545	7.0085	7.2778	5.2683	6.6069	5.6038	4.7981	4.06	6.3966	5.7952	7.3987	7.377	4.5771	7.4269	4.5361	9.4635	6.7572	6.8186	5.8792	7.5199	8.4135	6.4365	4.9584	9.7304	8.8484	6.4854	5.6949	8.737	8.4536	6.3228	7.4846	6.2959	5.9074	5.6918	7.7944	7.1639	6.0442	5.862	10.3618	8.5967	7.0244	6.9085	7.7214	7.1194	8.2964	8.5051	5.723	6.8213	7.7632	6.9404
PF3D7_0709300.mrna1_1	PF3D7_0709300.mrna1_1;1085	1085	8.5801	7.1594	5.545	6.067	3.1969	5.4748	6.5357	6.9423	4.8773	7.8236	7.1039	7.5006	6.1332	2.9467	6.5859	6.201	7.3101	9.1269	5.9563	6.7637	7.5677	6.7932	6.9751	6.6728	6.7478	4.6576	6.5382	5.9725	7.0387	7.6708	8.2053	8.3934	8.3147	6.9965	5.432	6.5192	5.7735	6.2304	8.6494	5.9269	5.6901	4.8017	5.6496	5.6343	8.584	7.2773	6.3517	7.0732	5.709	9.2918	7.0183	6.9975	5.5549	8.4514	7.0911	7.4221	6.6018	10.1855	9.4941	6.4553	5.8192	9.4005	7.1088	6.2327	7.1445	6.6528	5.738	6.4856	7.0797	6.2479	7.0553	6.6146	11.1019	8.8451	7.0177	6.3656	9.323	7.7568	7.3064	7.5698	6.9523	5.847	7.8795	7.0717
PF3D7_0709300.mrna1_1	PF3D7_0709300.mrna1_1;1086	1086	8.9562	6.3904	5.9725	6.9329	5.1114	6.9713	7.0904	7.8911	5.0531	8.9007	7.9297	7.8466	7.1859	5.5625	7.4153	6.4799	7.9248	9.4965	6.6882	10.0821	8.2579	7.1118	6.704	7.1875	7.1146	8.2517	9.551	6.0498	10.0419	7.7031	8.6099	6.6611	8.4171	7.5261	8.5074	9.4892	10.5276	5.4656	7.5151	6.2928	5.6129	6.5925	6.5503	6.6334	8.5317	8.7189	6.9501	7.5187	7.1392	8.5852	7.3703	7.1883	5.4356	7.8691	8.4312	7.7114	6.0011	9.8316	9.4515	6.2884	7.1093	10.8355	7.96	7.0491	6.62	6.8612	6.4046	7.0734	7.9407	8.014	7.9792	6.2935	10.9019	9.1742	7.6978	7.3666	9.7824	8.0897	8.6477	7.8647	7.1149	6.5446	8.1083	7.7198
PF3D7_0709300.mrna1_1	PF3D7_0709300.mrna1_1;1087	1087	11.6411	6.4243	5.4039	6.6816	3.4699	13.1316	8.5983	9.7056	4.0409	11.7519	6.4029	5.8309	7.0157	4.4296	12.4657	6.2149	10.1216	8.097	5.7527	6.6921	7.3289	7.2487	4.7126	6.5364	5.8462	5.0409	7.3714	4.9383	7.0911	7.4788	8.5469	5.0179	8.0266	6.451	5.2638	6.9707	6.0029	5.4686	6.3261	5.739	5.3001	5.7268	5.8349	5.9699	11.2211	7.4807	5.9449	6.6154	4.9672	6.7649	5.9653	6.4077	4.841	7.2779	6.5824	7.3166	4.8585	9.8215	9.1715	9.3834	12.1569	9.9521	9.7772	6.5848	6.4762	6.5385	6.3023	6.5935	7.1423	7.2754	7.454	5.8615	11.0347	8.5878	9.0784	11.9255	9.9625	9.2479	7.587	6.9864	7.0548	6.4189	8.2986	7.3581
PF3D7_0709300.mrna1_1	PF3D7_0709300.mrna1_1;1088	1088	9.3097	6.0275	6.3332	5.9637	3.1177	7.4259	7.2361	7.6328	4.1194	9.4802	5.4286	5.4039	5.779	4.5304	8.1838	5.2532	7.6956	8.3592	5.3391	6.1689	7.141	6.4428	6.6641	10.9521	6.5779	5.0206	6.6305	5.6656	7.0804	8.061	7.4512	6.7577	10.4523	8.0312	5.4269	6.7829	6.3709	6.3804	6.8828	4.9141	5.2983	6.2928	6.4057	5.3992000000000004	8.6095	10.091	5.9623	6.761	5.151	6.572	6.1052	6.0402	4.5583	7.4173	4.2479	10.947	5.1583	9.6968	9.3508	5.7772	5.7991	9.9485	10.163	5.5364	6.9578	5.3604	6.2834	6.0239	6.1749	6.6078	9.5797	5.975	10.8002	8.4921	6.1916	4.8674	8.9607	9.1395	7.3866	8.0017	6.3279	6.0464	7.5629	6.6147
PF3D7_0709300.mrna1_1	PF3D7_0709300.mrna1_1;1089	1089	8.471	6.8587	6.6304	5.4689	4.5868	5.9006	6.5148	7.2421	5.0166	7.9101	6.2767	6.2919	5.5062	3.7655	6.4194	5.7573	7.559	9.817	4.466	6.1404	7.0951	7.3702	8.663	6.609	5.7293	4.888	7.9549	4.4202	6.8495	6.7216	8.3076	9.3753	7.9525	6.5287	5.2839	8.2441	5.1735	5.4919	6.4963	6.154	5.8946	5.1619	5.5807	5.7159	7.3935	9.0867	5.8354	5.5419	5.9581	8.5572	5.6389	5.6736	5.5607	6.9488	5.4343	9.8466	6.3427	9.7744	9.5572	5.7398	5.9134	8.3128	5.1359	5.7536	6.3999	6.2981	5.8311	6.1751	6.6546	6.4041	9.2851	5.5509	11.2288	8.8991	5.6221	4.0695	8.9337	6.1117	7.1594	7.0881	6.2063	6.8057	7.2436	5.3937
PF3D7_0709300.mrna1_1	PF3D7_0709300.mrna1_1;1090	1090	7.4915	7.7715	5.3851	5.9435	5.1906	5.3768	6.239	6.9555	5.4179	7.1794	6.2598	5.2898	6.0076	4.3889	6.1595	6.0121	7.2584	9.5822	6.2279	6.4963	7.5287	7.3939	8.9373	6.4791	6.6712	3.1375	6.9035	5.8512	6.5087	6.9766	8.1176	9.6562	7.3899	6.8161	5.1428	6.6686	5.5176	6.1878	6.2242	6.8676	4.5135	6.1071	6.2079	4.3313	6.8716	8.256	5.9201	5.0108	4.5122	6.8908	5.9649	6.6869	4.435	6.848	7.0621	8.4992	5.4376	9.3972	9.4869	5.9265	6.5127	9.1525	6.0253	5.6366	9.478	6.1313	5.7586	6.2472	5.3012	7.1058	8.5153	6.0034	10.0282	8.8021	4.6508	6.7405	8.6379	6.3719	6.3894	9.8264	5.6064	6.3835	8.0075	7.1935
PF3D7_0709300.mrna1_1	PF3D7_0709300.mrna1_1;1091	1091	7.7376	8.0522	6.8726	4.6035	4.5759	4.5367	6.3519	7.2373	4.1268	7.3867	6.8425	7.0229	5.9623	4.2638	6.191	5.6482	7.3721	9.8101	5.3277	6.4676	8.2555	7.0572	8.9495	6.534	5.694	5.8347	6.1104	5.2724	6.4256	7.4762	7.9931	9.1027	8.9146	6.348	4.2016	6.7131	5.3844	5.3716	6.5094	7.7045	3.7687	6.0018	7.41	5.2581	6.7075	7.9309	5.7626	6.4096	5.7309	7.435	6.7848	6.4764	5.8634	7.1869	5.8037	8.0904	4.5404	7.6827	9.2544	5.8265	5.7393	8.9756	6.3241	6.0781	6.7545	5.9074	6.1959	7.0579	6.0005	6.1683	8.2383	5.9013	9.0663	9.0693	5.6302	6.1611	8.666	7.0687	7.6442	8.3494	5.1926	7.0875	8.5481	7.4357
PF3D7_0709300.mrna1_1	PF3D7_0709300.mrna1_1;1092	1092	8.916	7.4469	6.4502	5.6424	3.5886	6.5418	5.5008	6.8046	2.8659	7.9016	5.2784	5.2028	5.1643	1.7312	6.8834	5.6915	6.7072	5.4565	4.7613	5.0361	7.2633	6.0862	6.7669	5.1404	5.9598	4.9919	5.8181	4.3854	6.5569	7.1426	6.9602	6.2451	8.5332	6.1647	4.717	5.6963	4.4148	5.2813	6.7195	6.3853	4.5154	5.4253	5.0121	5.2802	6.2422	7.4456	5.8382	5.926	5.905	5.319	5.8802	6.0411	4.1077	5.8866	5.1293	7.5761	5.1477	6.2284	3.7623	5.1631	5.26	9.1477	5.7452	5.6223	6.0063	6.0727	5.3999	4.7076	5.561	7.4263	8.2085	6.1522	7.0883	5.9265	6.5862	5.2649	8.9663	6.6952	6.8293	7.0929	5.8455	5.0312	6.7964	6.4119
PF3D7_0709300.mrna1_1	PF3D7_0709300.mrna1_1;1093	1093	6.4748	7.1355	6.094	7.0905	5.4316	6.6675	6.1861	7.0778	4.5951	6.9248	5.6582	4.4568	6.4848	5.0005	5.9639	5.0527	6.9076	6.4943	4.4725	5.4212	7.5094	7.3646	7.2451	5.3978	4.8304	5.504	5.5795	4.5342	4.5454	7.2441	7.113	8.0092	6.7104	6.0299	4.3277	4.7366	6.8035	6.797	5.5622	5.8667	4.813	6.0455	4.61	5.302	5.6854	6.8014	6.5865	5.5792	4.8689	5.3237	5.9122	5.0237	4.9736	6.2519	5.8968	6.0712	4.1969	7.0243	6.2557	6.464	5.1731	7.5594	7.7765	4.3639	6.5624	5.4816	5.8217	6.755	5.0148	6.1187	6.9911	6.1807	8.4276	5.9141	7.187	6.4883	7.3341	7.6754	5.9903	6.6726	5.1953	6.0056	7.7983	5.6407
PF3D7_0709300.mrna1_1	PF3D7_0709300.mrna1_1;1094	1094	6.3724	5.9773	5.0166	6.1719	4.1819	4.5435	5.4104	5.3985	4.0072	6.4446	5.157	4.1408	5.3882	2.8197	4.7274	5.805	5.5862	9.0778	4.6893	5.2418	8.0739	4.4019	6.1542	5.2566	4.2675	4.0678	5.2172	5.0085	5.155	7.1791	5.8148	5.5916	5.5747	5.6384	4.2517	2.6713	4.8171	5.4326	5.1647	5.2418	4.3702	5.3995	5.5056	5.025	6.2885	5.8189	4.7236	4.9937	4.393	4.8977	5.2694	5.1069	4.99	5.8273	5.121	5.1775	2.8914	6.1765	5.8122	4.4692	4.9612	8.0879	8.7067	5.0308	5.2384	4.7965	4.2157	4.6398	4.5898	6.1355	6.0839	5.8824	6.2944	5.7578	4.9467	6.0435	8.5093	8.6647	8.3892	5.9404	3.8992	4.1619	6.9558	4.9986
PF3D7_0709300.mrna1_1	PF3D7_0709300.mrna1_1;1095	1095	6.5121	5.1006	6.4065	5.6993	3.8186	4.8001	5.9521	5.2307	2.3448	6.0433	7.4933	4.5729	5.195	3.9136	3.3406	5.5589	5.6594	4.7819	3.8197	6.5309	8.12	4.6041	5.0785	4.6662	4.9189	4.3916	4.7312	2.9745	4.2653	7.8585	5.3295	3.8207	5.2828	4.5632	4.6943	4.153	4.8625	5.0268	5.3625	4.488	5.005	4.9787	5.5301	4.4449	6.1469	5.076	6.047	4.7934	5.1695	4.1635	5.1449	5.4519	2.9241	6.3915	5.3345	5.4867	5.0014	5.2207	5.3455	7.3986	4.9231	6.4459	6.8881	5.0277	4.991	5.3961	5.3716	5.5201	7.7295	5.5638	5.2994	5.1615	5.704	4.7447	7.4584	5.671	8.8372	6.2211	5.6716	4.5999	5.2939	3.373	7.8243	5.5311
PF3D7_0709300.mrna1_1	PF3D7_0709300.mrna1_1;1096	1096	5.6436	3.4515	4.9612	4.84	0.8718	2.7506	4.3241	3.5497	3.1424	5.3063	5.4107	3.9449	4.2772	2.3219	4.3667	5.1938	4.3785	4.61	3.849	4.5173	4.7054	3.9477	5.7874	5.087	5.2724	3.4046	3.3262	4.6118	4.3743	5.7455	5.142	3.9458	3.9136	5.4216	4.479	4.7257	3.8659	3.8288	5.2544	3.144	4.1252	4.8151	5.2612	4.2365	4.2063	3.9317	5.2265	4.7586	4.218	4.0695	3.774	5.1587	4.7366	4.7409	4.8773	3.9542	5.1981	5.3806	5.5512	5.0303	5.0286	4.1538	5.7038	5.1839	4.8743	5.314	3.2079	4.9136	4.4906	4.6639	3.5656	4.9819	4.4436	5.9411	5.5981	4.7442	5.8679	5.7004	5.3323	3.842	5.3266	4.86	6.0496	5.8868
PF3D7_0709300.mrna1_1	PF3D7_0709300.mrna1_1;1097	1097	5.4712	5.5059	5.6023	5.3331	2.1144	4.6943	5.2544	5.087	5.1318	5.9736	3.4396	2.2265	5.3259	2.7761	3.905	5.8415	3.7623	3.1587	5.0299	4.3695	5.0312	5.5141	4.969	5.0695	5.4373	4.275	4.9777	3.9059	5.3154	5.3885	5.2327	5.0281	4.4854	5.5148	4.464	4.1432	4.5904	2.5729	5.2048	5.6542	4.0738	4.9514	4.2645	4.5429	3.6229	3.3604	4.5674	5.233	5.4002	3.1127	5.5484	5.2619	3.4182	5.5438	4.0644	3.9317	4.4957	5.106	5.9771	4.7655	5.7808	6.3891	5.021	4.915	3.7181	5.3252	2.7719	4.84	3.7104	4.1276	4.7549	4.8273	5.0457	4.9126	4.8227	5.4893	5.8723	5.3034	5.3041	5.1969	3.0909	3.756	3.9288	6.6823
PF3D7_0709300.mrna1_1	PF3D7_0709300.mrna1_1;1098	1098	6.1759	5.26	5.2746	4.8689	4.8339	3.3219	5.6061	5.3705	1.3561	4.847	5.1363	4.0849	4.5416	3.26	3.4529	4.5211	5.5823	4.89	4.8089	4.101	4.5342	5.1695	5.4588	5.0613	4.5348	4.0522	4.375	6.1278	4.7991	4.5484	4.5298	4.5747	4.7409	5.8339	5.8746	3.843	4.0045	4.627	4.8288	5.1787	3.2928	3.8288	5.3406	4.4816	2.0566	4.7929	3.9937	5.1449	4.0917	2.7949	5.3827	4.3847	1.8278	4.568	5.3158	4.935	4.337	5.4848	5.7428	3.7506	5.1611	5.5024	5.0682	4.9662	1.511	5.257	4.4443	4.7861	5.5323	4.2585	3.8699	4.354	4.9193	5.0674	4.9727	4.6814	5.6203	5.5883	5.9544	5.0369	4.785	4.3154	5.1285	5.0764
PF3D7_0709300.mrna1_1	PF3D7_0709300.mrna1_1;1099	1099	5.017	4.8919	4.5078	4.1906	3.9819	4.8773	4.8089	4.5466	2.862	5.1902	3.853	4.712	4.2683	1.2327	5.5829	5.2705	4.6814	4.8674	3.9791	3.8001	5.0413	4.4141	4.7751	4.2165	4.9519	2.7159	4.0652	4.6707	4.2487	5.1906	5.3968	4.1235	4.09	4.1342	3.5705	4.2735	2.7908	3.4673	4.9625	5.2847	4.8079	3.8768	4.7735	4.7098	2.8972	3.8268	3.2675	5.9623	4.2979	3.6299	5.6135	4.6153	4.2487	5.4443	4.7388	4.7458	5.2126	5.3241	4.7137	3.8298	5.2735	4.6809	2.4303	5.0972	4.2987	5.314	4.4121	3.5472	4.0959	5.1404	3.7388	5.057	3.8953	4.5874	4.1202	4.6005	4.8161	3.3688	5.6499	4.1309	4.4803	2.774	4.696	4.5711
PF3D7_0709300.mrna1_1	PF3D7_0709300.mrna1_1;1100	1100	5.7934	5.2698	3.8875	5.1554	2.9126	5.5865	4.1843	3.6519	3.319	5.1231	4.8728	3.0652	4.6421	1.844	4.98	4.2032	6.2149	2.4594	4.5886	3.7929	4.8909	5.0356	4.2008	5.243	5.3248	3.6334	4.4121	4.2935	3.1715	5.2319	5.6591	2.991	3.8309	4.1953	4.4005	2.4568	4.5454	4.3023	4.9453	3.4841	3.1359	3.6645	5.1089	3.4033	3.5298	3.862	4.3455	3.6334	4.7038	3.9439	4.7334	5.2464	3.3031	5.1449	4.85	4.5717	3.7104	4.4343	4.3827	3.1077	4.1127	4.4995	4.2388	4.9222	2.1985	4.4148	3.9882	4.9658	2.9146	4.0934	2.84	4.211	4.3785	5.1231	4.1052	4.9841	7.5417	4.3916	5.6485	4.8063	4.8359	3.5874	3.9203	5.246
PF3D7_0709300.mrna1_1	PF3D7_0709300.mrna1_1;1101	1101	5.367	4.0883	4.7043	4.1194	4.2441	3.9392	4.8043	4.8728	2.488	5.6857	0.6871	4.9165	4.4764	3.3248	3.441	5.1711	4.4686	4.8704	4.5185	4.1993	4.641	4.749	4.4951	4.5619	4.6294	3.7192	4.0144	4.7393	4.585	5.2961	4.9635	3.5826	4.9074	4.8197	5.2776	3.7355	3.4502	4.3667	4.4216	3.3868	4.4989	4.1514	4.4906	4.6971	2.6253	3.9383	4.5454	4.3806	4.1795	4.6047	5.1445	4.3875	1.9745	4.5987	4.8684	4.8324	4.4594	5.0635	4.985	4.6616	4.859	5.3607	4	4.2357	4.5141	4.6363	5.1799	5.7118	3.7918	3.6253	4.5613	4.6023	4.8161	4.3219	4.0461	5.2075	6.142	4.2388	5.375	3.856	4.2847	3.7225	3.9098	4.7361
PF3D7_0709300.mrna1_1	PF3D7_0709300.mrna1_1;1102	1102	5.2634	5.1473	3.7581	4.263	6.5401	4.9561	4.314	3.433	5.6625	3.9355	4.6444	5.1886	5.0099	7.8577	2.6668	4.641	4.8329	3.0687	2.3978	4.0435	5.0161	3.5729	4.4594	3.9653	4.5248	3.3277	4.0951	3.969	4.5248	4.7772	4.6218	4.8885	5.2114	4.516	4.1922	4.6328	4.7803	3.9001	4.7328	2.2388	3.1194	2.9745	3.3434	4.0241	3.85	3.7485	3.86	5.9336	3.969	3.5826	4.5002	4.3792	3.8166	3.7634	4.1069	4.2079	4.3611	3.846	5.3988	3.3103	5.2126	4.3688	4.1301	4.6837	2.8699	4.9122	3.7929	4.7692	3.257	4.7729	4.3723	4.6135	4.5478	4.1819	3.9269	3.6702	6.1214	5.0295	4.2071	3.848	4.6999	3.7634	3.4803	3.7845
PF3D7_0709300.mrna1_1	PF3D7_0709300.mrna1_1;1103	1103	5.2928	4.4496	4.9298	4.557	3.3519	4.9265	4.2434	2.9222	3.079	4.9941	3.7279	4.1268	4.2071	1.0496	3.9107	5.2551	5.0968	3.3576	4.0383	3.4738	4.4256	4.4416	3.6241	3.1763	3.8895	3.5969	3.4568	4.6159	3.8369	4.8841	5.6174	3.257	5.2388	4.1763	4.0277	4.3455	3.3896	4.3611	5.7206	4.0027	4.1875	3.4803	5.2547	5.3187	3.2234	4.7576	5.295	3.2001	3.926	4.5638	4.7623	5.3016	4.0479	4.8982	4.3667	2.991	4.4535	4.9878	5.5091	3.9241	4.6235	4.5632	4.3016	2.8718	4.9923	4.7027	4.0807	5.076	3.1027	4.116	2.067	4.6456	4.3147	3.7908	5.1039	4.7634	6.025	4.408	5.7197	4.5342	4.0695	0.5558	5.3334	3.7115
PF3D7_0709300.mrna1_1	PF3D7_0709300.mrna1_1;1104	1104	5.3399	4.8319	4.1643	5.0496	3.8797	4.3334	4.4289	4.4542	1.6041	4.218	4.5723	2.7137	4.7334	3.2615	3.2373	4.2265	5.392	1.9635	4.7517	3.7409	4.6927	3.5814	4.1898	3.2296	4.8369	4.0883	3.9819	4.0704	4.6171	3.9088	5.057	2.903	2.8738	5.3968	3.278	3.4944	3.5521	3.7729	4.4899	4.1611	3.8649	4.8802	3.7377	4.488	3.3882	2.9653	5.4864	4.2502	2.905	4.5484	4.7714	4.634	2.6041	4.8207	3.3882	3.7334	4.6531	3.591	5.2854	4.4289	3.4449	2.98	4.3132	3.0391	5.1965	5.0356	1.373	4.3667	3.211	4.211	3.6611	3.9241	2.7181	3.6264	5.0175	4.6616	5.6761	4.2342	5.1239	4.9547	5.2578	4.0418	4.4449	4.3313
PF3D7_0709300.mrna1_1	PF3D7_0709300.mrna1_1;1105	1105	5.0161	4.7015	4.9805	4.7634	2.373	4.6887	4.9878	3.9727	3.3176	4.9782	3.6769	4.2055	4.6893	4.4269	4.2898	4.8992000000000004	4.3533	0.7225	3.5021	4.257	4.3491	2.3277	4.9331	5.0347	5.4864	3.1603	4.9955	4.7955	4.8743	4.6542	4.9991	3.4195	4.98	5.7955	3.3462	2.6668	4.2388	5.0824	4.2273	2.7377	4.0548	6.105	5.235	5.1152	3.4893	4.366	4.7328	4.2373	2.2928	4.4938	5.2861	2.3896	4.408	5.0409	4.0695	4	3.7887	3.6229	5.3356	4.516	4.8186	5.2909	3.5886	4.7087	4.7939	6.2472	4.0036	3.926	5.1239	2.842	2.7247	4.8455	3.9964	5.5762	4.511	4.8278	5.5201	4.2016	4.9561	6.6324	6.4135	3.4555	5.6375	6.1218
PF3D7_0709300.mrna1_1	PF3D7_0709300.mrna1_1;1106	1106	5.4819	4.7065	4.269	4.8812	0.3561	3.4957	4.5668	4.1715	2.757	4.4738	5.2342	4.1465	3.5826	2.1144	1.5753	4.116	3.9203	2.5945	4.1326	5.257	7.14	4.2839	4.3985	3.8258	5.1457	3.4906	2.8914	1.696	4.811	4.5546	5.0742	2.2357	3.6565	3.7623	2.9222	1.5753	3.9542	4.0347	5.0369	3.7991	3.1811	4.5832	4.1432	4.1001	3.6519	3.6565	2.4673	4.6029	3.6171	3.7719	4.9819	5.4393	2.8135	5.1751	5.6424	3.7388	3.7897	3.3771	5.1615	2.8738	5.3667	3.849	4.9136	4.4296	4.1102	5.4053	4.4155	5.285	3.1985	5.1169	4.3082	5.2563	3.1587	4.266	4.3334	3.5668	5.6851	4.2623	5.0325	4.5862	5.238	4.4033	4.5638	3.2172
PF3D7_0709300.mrna1_1	PF3D7_0709300.mrna1_1;1107	1107	6.2355	4.3205	4.7479	4.6542	4.4429	5.4097	5.1309	4.1993	3.373	4.9449	3.546	4.7371	4.6954	3.5705	4.3052	5.4899	5.3568	4.4074	2.5558	4.4561	10.7897	3.437	3.4529	5.8084	4.3505	3.0054	4.9625	5.0725	4.4718	8.4485	5.7955	0	5.6741	4.4989	4.2188	4.3702	4.6011	4.5783	5.2376	3.263	5.1127	7.6683	3.9991	3.2585	3.4957	2.7159	3.9937	5.3395	4.5723	4.6753	6.2424	4.8283	4.0824	4.101	5.1558	4.0197	4.6966	5.9479	5.0896	5.7098	5.4393	5.4809	4.7355	4.6177	5.8552	6.3475	5.1239	5.5804	5.3132	4.0036	3.1859	4.9805	5.8858	6.5983	4.5783	5.7821	6.2255	5.3771	5.5826	6.6943	6.5413	3.9203	5.04	4.0126
PF3D7_0709300.mrna1_1	PF3D7_0709300.mrna1_1;1108	1108	5.0997	4.9383	4.8535	4.4705	3.1144	5.2743	5.5125	4.8197	3.5236	4.99	5.4571	4.6513	4.1554	3.568	4.2048	4.5527	4.8166	4.2517	3.2898	5.3885	5.1043	4.0892	4.1408	4.9823	4.4764	3.6915	3.5546	4.3512	5.4353	5.9919	5.8004	1.8032	4.8575	5.6355	1.9184	3.9864	5.0475	4.3226	4.9593	3.116	2.1408	4.1739	2.8237	4.8694	3.4476	3.841	4.4509	6.7981	3.3132	4.2585	3.8768	4.9523	4.8227	4.8575	5.9846	4.6865	4.488	4.5491	5.029	4.1827	5.5823	5.2791	4.1077	3.6814	3.9709	5.5248	4.1859	4.218	3.9222	4.6276	4.2965	6.0292	3.3964	4.5059	5.4346	5.3809	5.9083	4.7076	5.2284	5.9054	5.1615	4.04	4.7634	4.2735
PF3D7_0709300.mrna1_1	PF3D7_0709300.mrna1_1;1109	1109	5.1123	4.7257	6.8237	3.861	4.89	3.9579	4.7495	5.7148	3.0374	5.2716	9.4185	5.2223	5.0828	3.8748	3.9193	4.845	6.1623	4.7682	3.5874	5.4057	6.327	4.3882	5.7057	4.9505	5.433	3.406	4.4216	3.8022	4.7996	5.6285	5.5838	4.3764	5.8775	5.6124	3.4594	4.4489	4.89	4.6011	3.8166	4.4376	4.8694	5.0233	5.4954	5.5419	5.0691	3.6599	6.0747	5.0152	5.278	4.3183	5.8074	5.2063	6.7464	5.4957	6.7707	4.3455	5.0264	3.9727	5.7918	4.5729	4.4476	6.4184	5.2083	4.6668	7.3115	6.2087	5.3882	4.3978	4.0626	5.0184	3.5497	5.7908	4.9307	5.0708	5.5182	5.5388	9.3553	5.5435	4.851	7.3656	6.1171	4.2001	5.4522	4.6375
PF3D7_0709300.mrna1_1	PF3D7_0709300.mrna1_1;1110	1110	5.7576	4.8485	6.7743	4.4236	4.5509	4.8369	4.8288	5.1301	2.3363	4.986	9.5217	5.5245	4.8575	0	2.4542	5.1922	4.5484	3.4944	4.9805	5.2854	5.517	3.7049	5.4912	5.1338	4.7415	4.9565	3.6803	4.729	5.8866	5.3226	5.2095	1.9745	4.5527	5.8412	3.7824	3.1293	3.2219	5.4653	5.0005	2.4828	3.4289	3.6496	5.8912	5.0352	4.2219	3.7856	5.7306	5.1771	4.1611	5.3074	5.1106	5.0272	4.2165	5.6786	6.568	3.126	5.565	4.9435	4.3882	4.6259	6.002	6.0389	5.839	4.8022	6.9048	4.4249	4.6645	5.2102	4.6011	6.4971	3.7538	5.859	4.9523	5.6073	5.5144	4.8992000000000004	7.174	5.9771	4.6485	7.3074	5.353	3.5336	4.5046	4.5329
PF3D7_0709300.mrna1_1	PF3D7_0709300.mrna1_1;1111	1111	5.594	5.1799	6.0367	5.0479	2.2898	6.9968	5.1006	4.375	4.1194	5.3223	7.6938	4.373	4.7361	2.0566	7.6878	5.0972	4.6387	2.7719	4.7015	4.5046	5.5531	4.3441	5.6135	4.6076	5.1194	5.2653	5.0592	4.4673	3.9136	5.1595	5.8485	4.1659	3.266	2.8718	3.2705	4.1457	3.4854	5.6795	5.0635	2.9745	4.0985	4.1424	4.4005	5.5339	3.6029	3.4777	5.4819	4.6764	4.0224	4.4509	5.2223	4.9796	3.9069	5.1898	5.9512	3.6645	5.7806	5.1993	5.527	5.7366	5.5644	5.2238	4.5078	5.4754	5.3298	4.6171	5.3872	5.5747	5.1375	5.9122	3.4957	5.4922	4.6988	6.1932	5.6865	4.6837	6.4219	4.26	6.1516	6.2311	4.8027	3.5298	5.8547	4.8639
PF3D7_0709300.mrna1_1	PF3D7_0709300.mrna1_1;1112	1112	5.9317	5.3961	6.5463	4.5329	4.3923	6.5756	5.3933	4.717	3.6702	5.8517	7.8504	2.8278	4.6392	0.9561	5.9343	4.3089	5.5432	3.1194	2.189	5.3885	6.1162	4.8846	7.1757	4.3944	5.1607	3.2884	5.0777	5.0989	5.6294	5.466	5.7973	7.0193	5.0045	5.784	4.0108	4.7538	4.8207	4.8505	4.7115	4.7032	4.8135	3.848	4.8293	4.4363	4.9112	3.7856	5.211	4.7724	5.1687	4.7065	4.5509	4.7581	3.3896	4.1102	5.7151	2.8197	5.6261	6.4807	5.6982	4.6311	5.2876	6.7274	5.128	4.5759	5.079	4.4828	3.8934	4.4012	4.8222	4.5435	4.4269	5.1453	6.5521	5.6103	5.1102	5.2529	7.5512	5.9674	5.7772	5.8822	5.1747	4.6713	2.4542	4.9662
PF3D7_0709300.mrna1_1	PF3D7_0709300.mrna1_1;1113	1113	5.85	4.5223	6.77	4.6921	3.0391	7.7739	4.435	3.9846	3.4725	5.2083	8.0503	4.3806	4.5014	5.2491	6.8764	5.3885	4.696	4.0383	4.2891	4.3813	6.921	5.2079	4.09	5.09	4.9054	2.9928	4.7565	3.9819	4.5892	5.2746	5.6738	4.1102	4.9392	5.9759	5.4857	3.4489	3.8063	4.3391	5.2036	4.116	6.07	4.975	5.435	4.8415	4.2242	5.6121	5.4022	5.1803	3.5922	4.9303	5.4016	5.0488	5.5484	4.985	6.8057	4.8768	5.9628	5.098	4.7241	5.7241	5.4316	6.1359	5.1623	4.4195	3.8288	4.7618	4.116	4.7501	4.354	5.546	5.0317	5.5188	4.6212	4.6311	5.1627	5.1342	6.7222	5.4433	5.1477	6.0076	5.3334	4.3132	4.8125	5.0139
PF3D7_0709300.mrna1_1	PF3D7_0709300.mrna1_1;1114	1114	6.1653	5.8755	10.8818	5.978	5.1546	7.9104	5.8642	5.2114	4.5814	6.4727	8.2978	5.5135	5.3674	5.093	8.0707	5.1305	6.0319	5.6378	5.8919	5.7905	7.7797	4.857	4.3082	5.23	5.5595	4.7592	3.2824	4.6859	5.6218	6.2642	6.4728	4.7687	5.3388	6.3208	5.7074	5.1735	5.669	5.299	6.1077	5.2702	6.8413	5.5883	5.5616	5.5254	5.6943	5.4601	5.8288	5.5984	5.0259	4.9397	5.2902	6.1449	6.3031	5.8387	7.2718	5.0009	6.9642	4.8395	5.7703	6.5092	6.071	7.0937	6.7486	5.3012	6.5315	5.4912	4.6594	5.4748	5.9179	6.8667	5.9653	6.2972	5.9782	6.9919	6.0224	6.2778	8.3343	6.308	6.3304	6.6087	6.0303	4.9528	4.5619	5.0431
PF3D7_0709300.mrna1_1	PF3D7_0709300.mrna1_1;1115	1115	6.434	5.9725	9.7281	6.0845	5.7952	7.7856	6.4449	6.4202	5.9083	7.5668	5.5075	5.9488	6.1016	6.1741	7.8549	5.8022	6.1673	5.3677	6.6586	6.1125	6.6073	7.1749	6.2365	6.007	6.9985	5.1875	5.0951	6.2909	5.4832	6.3656	8.1752	5.5726	6.1127	7.2185	5.9326	5.6076	5.4057	5.8758	5.9322	6.7558	8.7901	5.0391	6.7523	6.7163	6.0961	7.7629	6.4199	5.7487	6.2778	6.1081	6.4984	5.4476	6.581	7.2539	5.8143	5.5229	6.7729	6.9856	5.281	5.5714	6.005	6.2118	5.439	5.7409	5.6407	5.0312	4.9069	4.6118	6.4104	6.6961	7.449	6.5823	8.6088	7.4837	6.9212	7.1042	7.8719	7.2071	6.8204	6.8281	5.5756	5.6602	6.6964	6.7662
PF3D7_0709300.mrna1_1	PF3D7_0709300.mrna1_1;1116	1116	7.0187	5.8557	7.5396	5.6716	4.5429	9.2166	5.5601	5.5928	5.3063	6.7419	5.6904	6.5661	5.433	4.6502	9.1022	5.625	6.2843	4.7377	5.1313	6.799	7.2065	4.847	6.6886	5.4209	6.3906	5.7487	5.5705	5.7173	8.0818	6.535	5.5326	6.935	6.3007	6.7935	5.2426	5.3031	4.8758	6.9105	6.9342	4.7164	8.4416	5.1346	5.4832	5.3016	5.9222	5.3903	7.0717	6.5814	5.8634	5.7703	6.7377	6.0697	6.153	6.0978	5.7164	5.1214	7.0098	5.9676	6.57	5.319	5.3937	6.6178	6.71	5.3583	6.105	5.8625	5.851	4.2319	6.1799	5.4506	6.5	6.1799	7.179	6.4774	5.9907	6.3009	7.5118	6.8524	6.2591	5.8637	5.4825	5.3775	6.2267	5.3674
PF3D7_0709300.mrna1_1	PF3D7_0709300.mrna1_1;1117	1117	9.6694	7.1986	6.4851	5.2672	4.8374	7.6886	6.1119	7.0432	6.1079	8.4175	5.6076	5.5037	5.9825	5.0501	6.4486	5.7613	6.3331	9.0315	5.07	6.5573	6.4692	5.9359	5.7434	6.5951	6.5373	6.2302	6.275	5.1309	6.4856	6.4461	7.7814	5.3695	6.0568	6.682	6.0352	6.7045	5.0201	5.3431	6.254	7.5603	5.7225	5.897	6.5586	6.5948	10.33	6.2703	6.6132	6.8354	6.3602	4.7312	6.7068	5.3245	4.269	6.8227	7.3737	4.4303	6.6495	6.1867	6.8156	7.56	6.9226	7.3966	7.2725	6.0215	6.388	6.102	5.504	5.6982	5.9674	7.0932	5.9923	5.969	7.0175	6.507	6.9972	6.7545	8.324	7.047	6.8715	6.5806	5.804	6.5835	5.9432	6.7574
PF3D7_0709300.mrna1_1	PF3D7_0709300.mrna1_1;1118	1118	8.2518	5.8743	6.5893	5.5555	5.2585	4.7918	4.8992000000000004	5.4463	4.8797	7.7094	6.5934	5.0997	4.7745	3.8934	4.3212	5.6899	5.3466	4.5692	4.5046	5.8128	5.6943	4.6932	6.4281	4.7787	6.2163	5.1647	2.4777	4.9336	6.3056	5.5354	6.0551	6.0292	6.0993	4.6035	5.3992000000000004	4.0747	4.0841	5.257	5.3205	3.5447	5.3082	5.2935	5.7323	4.3799	5.8271	5.3063	5.3923	4.9392	5.3078	4.3009	6.0725	5.193	6.4558	6.6245	6.5633	4.4764	6.4581	5.8809	5.2192	5.4806	5.6758	5.2976	5.3646	4.9814	5.2242	5.2223	4.9345	5.7458	6.1981	6.42	5.0548	4.8938	5.6395	5.4529	5.2887	5.7514	7.0556	6.0103	5.9862	6.5515	5.3785	4.8797	5.3198	6.2168
PF3D7_0709300.mrna1_1	PF3D7_0709300.mrna1_1;1119	1119	7.8844	5.4692	6.7049	5.8792	5.8848	5.8565	6.019	6.267	5.3691	6.8901	5.922	5.6314	4.4963	5.0241	4.9006	5.7634	5.2839	4.4995	5.2858	6.9324	6.6317	6.0219	6.0137	4.0755	5.7279	4.8972	5.6395	4.3067	5.8883	5.4673	6.4024	5.2902	6.1114	5.9598	5.5011	3.9533	4.8689	5.9568	6.142	5.4568	5.9644	4.8094	5.9846	5.4279	6.3379	5.1449	6.0667	6.142	5.009	5.6121	7.6079	6.2952	5.0268	6.5382	6.1755	5.6288	6.4647	5.3579	6.3118	5.9432	6.3731	6.0268	5.5046	5.7695	5.3034	6.2236	7.0477	5.098	6.5129	6.7293	4.934	5.3001	5.7876	5.4709	5.6407	6.7772	7.3683	5.5826	6.0155	4.7871	5.1223	6.3136	5.7216	6.5844
PF3D7_0709300.mrna1_1	PF3D7_0709300.mrna1_1;1120	1120	7.3528	5.9916	6.0193	6.2455	5.7101	6.2806	6.3637	4.477	5.5847	7.3904	5.9993	5.8914	5.3001	4.384	5.2604	4.9722	5.8777	4.7981	5.4131	6.153	7.4327	5.6366	5.9105	6.2782	5.5141	5.3957	4.9179	5.7921	6.5966	6.5415	6.1504	6.076	5.9609	6.1906	5.0197	5.1285	5.6441	5.3944	6.1657	5.0896	5.4313	5.6424	5.6665	5.2664	5.6823	5.2679	6.2165	5.6436	5.3785	4.839	6.1643	6.0389	6.0727	6.8869	7.0342	5.2873	5.373	6.1665	6.0925	5.9614	5.9442	6.4746	5.7087	5.5868	2.9069	6.627	5.9086	5.3586	6.8324	6.9392	5.4854	5.0947	6.5515	5.6436	5.1131	6.8606	6.9665	6.201	5.6918	5.5214	5.6288	5.7021	6.2596	6.9148
PF3D7_0709300.mrna1_1	PF3D7_0709300.mrna1_1;1121	1121	6.7315	5.4825	6.1558	5.6129	3.0426	5.2407	5.4992	4.6798	4.2063	6.2874	5.4963	5.0179	5.557	4.0063	3.9146	5.4036	5.8948	4.2311	5.1326	6.616	5.7098	4.8718	4.6502	5.7046	5.2998	5.3409	3.5814	5.7407	7.7215	5.1894	5.825	1.6599	6.2363	5.4356	6.5214	4.8197	5.5665	6.3473	6.8117	5.31	5.2702	4.6651	3.9561	4.8773	4.7777	5.4594	5.0993	5.8364	5.487	5.3074	6.0564	5.3628	4.4529	6.5095	5.5166	5.3537	4.6188	5.7677	4.8415	5.3034	6.0453	5.9639	5.6349	5.5068	4.8074	5.6082	4.5447	5.7458	6.2688	5.0942	4.0917	5.3045	5.2649	4.8505	6.4469	6.0496	6.6502	5.4436	5.6513	5.6229	5.1416	4.6899	5.213	6.5292
PF3D7_0709300.mrna1_1	PF3D7_0709300.mrna1_1;1122	1122	6.261	5.5966	5.7104	5.5829	4.7745	4.157	5.4276	4.3363	3.8207	6.2933	4.8104	4.61	5.3719	3.8298	5.2559	5.5382	5.0963	2.991	5.2437	5.9998	4.9088	4.8639	5.6516	6.5795	5.5491	5.3847	3.7677	4.6605	6.1369	6.4707	5.5207	5.4676	5.8477	4.9823	5.0009	4.1235	5.7241	5.5674	5.5254	5.2491	5.3868	4.6679	4.9754	5.14	4.257	4.6865	4.5577	5.2683	5.1144	4.5862	5.9761	5.5573	2.8972	5.7054	5.0535	5.6528	5.6439	5.4449	5.5945	4.7015	6.4512	6.3649	5.4696	5.6533	4.1375	4.3681	5.1416	5.7214	6.6875	4.6724	4.7597	4.797	5.7315	6.1853	5.6106	6.0426	6.6696	5.4783	5.7576	5.7236	3.9991	5.4276	5.2653	6.6623
PF3D7_0709300.mrna1_1	PF3D7_0709300.mrna1_1;1123	1123	5.4568	5.4053	5.5211	5.2615	3.2403	4.0117	5.093	5.0005	4.5656	7.1002	4.9345	4.4951	5.517	3.6427	4.9444	5.3716	5.5223	5.0921	5.7051	5.9314	6.2733	5.1227	7.0123	5.9112	3.7655	5.278	6.1845	5.9896	7.0108	6.0978	5.4604	7.385	5.8657	5.5364	5.9686	5.4383	4.2048	4.8099	6.2778	4.0531	4.9246	4.7382	4.8565	5.5543	5.6171	5.2122	5.4124	6.7219	3.3118	4.3356	6.1137	6.0755	4.477	6.2776	4.6363	4.8953	5.9959	5.1735	4.9364	4.5254	6.0968	6.4502	5.9729	5.2769	4.6769	5.9201	5.3298	5.6932	5.985	5.7192	4.3341	4.9155	6.2016	4.5595	4.7708	6.7604	6.3189	4.9293	5.861	6.2282	5.5267	3.7613	5.7869	6.9985
PF3D7_0709300.mrna1_1	PF3D7_0709300.mrna1_1;1124	1124	6.1995	5.9637	5.7436	5.3663	4.8982	5.2396	5.2876	2.5084	4.3089	5.7544	5.6693	3.905	5.1081	5.2087	4.2728	5.4699	5.6662	4.0241	4.8674	6.8307	5.4121	6.5016	5.1048	6.1882	5.1542	3.5729	4.4502	5.4456	6.7054	5.5546	6.5076	4.4067	6.1865	5.464	5.3374	4.1795	4.7279	5.4463	5.6539	4.0312	3.0374	5.2075	5.7344	5.2211	5.1886	5.1334	5.3691	5.2675	5.1906	4.1643	5.2731	4.3498	3.6713	5.3927	5.3747	4.9373	4.5116	4.5723	5.1264	4.6358	4.8146	4.6129	4.8802	4.6177	4.275	5.3813	4.1177	4.797	6.9968	4.5928	4.9439	5.1035	4.6076	4.3554	6.2645	5.6979	6.4642	5.6795	6.3372	5.7798	5.299	4.2411	5.6103	6.7888
PF3D7_0709300.mrna1_1	PF3D7_0709300.mrna1_1;1125	1125	6.3208	4.4356	4.4436	4.904	4.4363	5.2672	4.588	4.2071	4.6588	5.0418	4.0054	4.5922	4.5398	3.7981	5.0479	4.9805	5.1408	3.9355	4.0652	6.0415	6.0188	4.8904	4.7819	5.9502	5.1627	3.8227	4.0117	4.6633	6.511	5.7842	5.1671	3.3951	6.3316	4.2854	5.4259	2.4383	4.2365	5.607	4.9274	4.634	4.2943	4.3653	4.5298	5.382	5.2876	3.26	6.2806	4.9373	4.3618	4.9155	4.8972	5.4598	3.8135	4.5613	5.2843	5.6865	4.7071	5.0913	5.1322	4.2928	5.6194	5.0027	4.717	5.4986	4.9122	5.2284	4.9964	5.3438	5.7466	5.2946	2.7592	5.06	6.068	5.228	4.8948	5.0453	5.921	4.9026	6.527	5.3187	4.3923	4.7203	5.0708	6.9732
PF3D7_0709300.mrna1_1	PF3D7_0709300.mrna1_1;1126	1126	6.0184	5.709	4.9141	6.4846	3.9607	4.0661	4.7866	5.2961	6.1485	6.2373	5.5354	6.1882	5.31	4.3477	4.4229	5.5301	4.504	5.2384	5.6536	6.8377	6.1653	5.3607	6.1677	5.4676	5.2411	5.1747	3.2464	5.4954	6.6594	6.3252	6.3633	4.0215	5.5469	5.5889	4.98	3.9269	4.2165	5.076	4.8278	4.5072	4.8684	3.8875	4.9542	5.7035	5.0281	5.2683	5.228	7.9819	5.0308	3.0374	4.9891	4.723	3.2869	5.9248	5.2361	4.1375	5.5339	5.8189	4.985	5.1922	5.7054	6.7814	4.8866	5.2494	5.5395	5.4141	4.7808	5.6276	6.0659	4.3868	5.3663	5.4463	5.9033	5.9463	4.9878	6.714	5.8169	5.6398	6.3501	5.855	5.3107	5.0139	5.5494	5.998
PF3D7_0709300.mrna1_1	PF3D7_0709300.mrna1_1;1127	1127	6.6165	5.477	5.3906	6.4609	5.6837	5.8291	6.2296	3.9837	4.8709	5.6126	5.4383	5.1018	6.0488	4.2426	5.9912	5.1643	5.7328	5.0157	5.0228	6.5182	6.9356	5.1687	5.4575	6.5113	5.2887	5.7004	4.251	4.99	6.7737	6.1183	6.1963	4.4912	6.3406	5.4022	5.0036	4.6171	5.1014	5.7546	5.8637	5.1639	5.155	4.9514	5.7568	4.8748	4.6865	4.5021	5.9136	6.9806	4.957	4.2211	4.9941	5.6845	2.848	6.0435	4.7866	5.5759	4.8875	6.0639	4.9556	3.9117	6.3658	6.4738	5.4499	5.1173	5.517	5.2449	4.2891	6.0985	7.1119	5.2338	5.0418	5.0418	5.6182	5.5726	5.6073	6.4346	6.7637	4.9491	6.4251	6.0184	5.669	4.5385	6.3027	6.972
PF3D7_0709300.mrna1_1	PF3D7_0709300.mrna1_1;1128	1128	6.3858	6.1495	5.7049	6.6414	5.2906	5.0858	5.4825	3.6404	5.4273	5.6551	6.0299	5.3799	5.1902	3.6439	4.8555	6.1144	5.2199	4.9575	5.7189	6.3357	7.0648	5.0819	5.2895	5.7845	5.5179	4.8465	4.86	5.487	7.3021	4.841	7.1592	5.4683	6.3478	5.7968	5.0845	4.682	5.323	4.99	5.6144	4.6328	6.2968	5.3554	6.3531	5.7214	4.359	2.9011	6.2698	5.8797	5.2806	5.1871	6.2174	5.4029	2.7803	6.3131	5.6764	4.1554	5.0522	4.8743	4.6559	5.0027	6.0972	6.3572	4.5286	5.1359	5.1469	5.3572	4.2327	5.7821	7.2598	4.8958	5.7404	5.033	5.4548	5.5276	4.7918	7.2352	6.857	6.5721	6.902	5.2437	5.1997	3.856	5.8186	7.0166
PF3D7_0709300.mrna1_1	PF3D7_0709300.mrna1_1;1129	1129	5.7921	6.0581	5.0413	6.1119	5.2657	4.7452	4.6792	5.0268	3.4816	6.5087	5.1747	4.2884	5.844	2.9336	5.9549	4.7986	5.5756	4.6982	5.6996	7.7349	6.314	5.9554	6.1081	6.2259	4.7442	5.4611	4.1787	3.8777	6.8144	6.3588	6.6385	4.8455	5.6465	5.434	4.8836	3.5886	5.3889	5.1383	5.6522	4.6352	4.6747	5.1743	5.2506	6.0828	6.0841	5.2954	5.4057	6.8517	5.1027	5.4584	5.0184	5.6871	3.6404	6.1467	5.3875	5.6159	5.4689	6.8112	5.3118	5.3161	6.5833	6.3447	5.7761	6.1359	5.8691	5.6261	4.7131	4.5236	6.7719	5.0054	4.5261	5.8076	5.8537	4.9754	6.1075	6.6203	6.7714	5.1064	6.5008	5.8298	5.0997	4.7301	6.195	7.7007
PF3D7_0709300.mrna1_1	PF3D7_0709300.mrna1_1;1130	1130	5.374	5.5454	5.7211	6.0369	4.5392	5.5106	5.044	5.3067	5.7576	6.3163	4.7104	6.0695	4.858	4.2141	5.6247	5.9131	6.0989	4.3298	5.4436	7.0924	6.2315	6.1735	5.6129	5.9186	4.8181	5.1631	4.3526	5.1735	6.7082	5.3298	5.9916	2.9241	5.746	5.7631	5.1611	3.9828	5.915	5.7257	6.969	4.7581	4.2728	4.5065	5.9713	5.6372	5.2075	5.0431	5.7085	5.3151	5.0479	4.6082	4.9491	5.2498	4.0303	5.8209	5.496	5.993	4.5546	5.5141	5.1189	4.8634	6.5563	6.2981	5.2821	5.2917	5.4152	5.2935	5.0009	5.6585	6.6852	5.337	2.9317	6.1177	6.4727	5.0334	5.9982	6.133	6.7197	5.9844	6.3199	5.9537	5.6415	4.6792	6.1225	7.3819
PF3D7_0709300.mrna1_1	PF3D7_0709300.mrna1_1;1131	1131	6.2557	6.2627	5.2776	5.1898	4.8807	5.2761	5.8836	5.9229	4.8545	5.8895	5.9745	4.9241	5.6398	4.1481	4.9397	5.1436	6.2728	4.0968	5.1969	6.2003	5.1607	5.7159	5.1957	5.6719	5.0264	4.1085	4.4121	4.3978	7.0993	6.2374	6.4612	4.4867	6.6401	5.2106	4.1473	4.4515	5.8972	5.6946	5.1723	4.8797	4.8934	6.1633	5.9809	5.7471	5.7926	3.6871	4.9246	5.1855	4.6628	5.8012	5.6407	6.6536	4.9964	5.975	5.4039	4.153	5.4256	6.2778	5.4809	5.9406	6.203	6.757	5.4709	5.5317	5.098	4.812	5.5506	6.0045	6.6775	5.6288	3.5248	4.7892	4.9528	4.4276	6.3461	6.4454	6.4832	4.7949	6.042	6.6473	4.8395	4.3448	6.2963	6.8486
PF3D7_0709300.mrna1_1	PF3D7_0709300.mrna1_1;1132	1132	6.157	5.6091	6.0787	6.5774	5.55	4.2563	5.5972	5.0378	5.851	5.7051	5.4249	5.4525	5.3198	4.7263	4.8709	5.2821	6.1653	4.8268	6.0363	7.2244	7.4209	6.0518	5.1767	5.7975	5.5106	4.1875	4.8929	4.7845	6.9525	6.724	6.1882	3.2898	7.5689	4.6375	5.4063	4.9547	4.862	5.6067	6.0286	5.2032	3.9449	3.7729	5.9067	4.8202	5.8738	4.853	5.8237	6.263	5.3872	5.4976	5.6162	6.1581	5.6153	6.2176	5.6465	5.1558	5.5723	5.4828	5.079	4.4621	6.2091	6.9769	5.3716	5.4091	5.4861	4.2219	5.7787	6.2662	7.4449	5.7795	4.9533	5.3012	5.9584	4.3226	5.9239	5.6331	6.9016	6.532	7.4975	6.3334	4.99	5.3183	6.4	9.5145
PF3D7_0709300.mrna1_1	PF3D7_0709300.mrna1_1;1133	1133	6.6761	5.9991	5.5273	5.7879	5.6453	5.8153	5.1098	5.5586	3.9222	5.6421	5.142	5.7274	6.0626	5.926	5.1001	5.3583	5.757	3.7268	5.5762	6.9816	6.6463	6.7975	4.9312	5.5832	5.0807	5.3799	5.6834	5.5113	7.4668	6.2279	6.6024	5.1485	5.5558	4.4848	4.479	4.3009	4.9991	5.7287	5.8694	5.6369	3.7506	5.1695	5.3466	6.0535	5.4588	4.5392	5.7328	4.917	5.266	5.641	5.812	5.4725	5.3045	6.4663	5.7897	4.5981	5.1727	6.153	5.0682	5.4522	6.105	5.1827	5.0708	4.8885	5.9146	5.3512	5.813	5.7482	7.5818	5.5348	4.4046	5.6129	5.8107	4.1562	5.4131	5.8955	6.563	7.2285	7.2635	5.9619	4.0135	4.7126	6.3937	7.5433
PF3D7_0709300.mrna1_1	PF3D7_0709300.mrna1_1;1134	1134	6.005	6.0036	4.6713	5.6798	5.4819	5.7779	5.4165	5.4403	4.5435	6.2102	5.4232	6.1459	5.7557	4.3813	5.3677	5.114	5.8807	3.5753	5.393	7.051	5.9458	6.7306	5.7431	6.4499	5.6579	4.2071	5.0422	4.8079	6.749	5.4009	6.5983	4.7714	6.674	5.8909	5.6421	4.153	5.3764	5.1114	5.8329	5.1643	4.8339	5.1289	6.0103	6.4752	5.8217	5.1538	4.8027	6.3651	5.5033	6.5309	5.9839	5.7455	8.9249	5.8846	4.6645	5.5577	5.1285	6.3882	4.95	5.5094	5.7479	6.4968	4.5521	5.1289	3.0618	6.2116	4.9449	5.0201	8.1149	5.5258	4.238	4.9579	7.3462	5.2304	6.0966	6.1008	6.3933	7.359	7.2528	6.115	4.7522	5.585	5.7374	8.3791
PF3D7_0709300.mrna1_1	PF3D7_0709300.mrna1_1;1135	1135	6.2242	4.7398	4.729	6.8886	5.3806	6.2252	5.7206	4.7913	4.6628	6.4744	5.1579	5.3183	5.6235	3.5546	4.8186	5.6879	5.5829	4.6554	6.5228	6.9745	5.8741	7.0482	4.8885	5.975	4.5832	5.2979	4.292	5.1579	6.9691	6.1959	6.6866	4.7181	5.8924	5.354	4.6809	4.9805	4.477	6.1548	6.3503	4.5065	5.7137	5.0657	4.7148	6.2821	5.3009	5.5531	6.0043	5.2544	5.1755	5.5236	5.7708	6.1495	9.0816	6.2593	5.8634	5.2891	4.9773	6.0175	5.4386	3.7355	5.6508	6.5444	5.8097	5.5853	4.3785	4.2698	4.6798	5.2817	7.4153	5.8153	4.6328	5.4699	7.0264	4.6288	6.375	6.2382	6.8067	7.0221	7.1657	5.8472	3.2675	4.7655	5.6106	7.2519
PF3D7_0709300.mrna1_1	PF3D7_0709300.mrna1_1;1136	1136	6.5415	6.4179	5.7079	6.1603	6.083	5.9115	5.585	5.0121	4.6696	5.706	5.769	4.7986	5.8834	5.2555	5.953	6.3332	5.8445	4.1795	5.7743	6.8154	7.4202	5.5339	5.6305	5.3702	5.0657	3.4195	4.4216	5.3198	6.4931	6.4406	6.377	5.353	6.0424	5.4406	4.862	3.5423	5.4793	6.0856	5.7049	4.7065	4.8997	5.6056	5.5619	5.8931	5.4499	4.9584	6.463	8.3028	5.6241	7.4836	6.0415	6.0038	10.0649	5.7806	6.0027	5.013	5.2227	6.6137	5.7385	4.9695	6.2422	6.9083	5.8232	4.6668	5.2843	5.3078	5.1918	5.1231	8.8288	4.7608	4.2426	5.9425	7.2071	5.8617	6.0016	6.2159	6.5382	5.6241	6.7553	5.4138	5.5674	5.0369	4.856	7.9613
PF3D7_0709300.mrna1_1	PF3D7_0709300.mrna1_1;1137	1137	8.1811	5.922	6.0137	6.8642	5.2067	6.4157	6.5127	4.5298	5.4883	9.0648	6.4933	4.7714	6.5382	4.0081	4.7203	6.3232	5.5487	5.6441	5.7469	7.3434	6.12	5.7517	5.4283	6.8373	5.5925	4.7576	4.5248	4.9274	6.8587	7.8092	6.267	5.5934	5.7104	6.5756	4.7344	5.1144	5.5859	4.9103	5.9227	5.3802	5.4165	4.8197	4.0461	6.791	7.0781	4.3154	5.7576	5.7002	5.6814	6.2489	6.9955	5.8217	7.1677	5.6656	5.7107	4.591	4.8743	7.0701	5.7514	6.6427	5.5686	6.1221	5.3089	6.1552	6.0516	5.7306	3.846	5.5432	7.8406	5.3183	5.9016	4.9561	7.0837	4.7175	8.0948	5.9488	7.0215	6.6204	7.0099	6.2361	5.3459	3.6668	6.1781	7.6248
PF3D7_0709300.mrna1_1	PF3D7_0709300.mrna1_1;1138	1138	8.572	6.6913	6.936	6.4624	5.5207	6.8349	6.6704	4.842	5.3111	8.8983	5.8951	7.2586	6.3923	5.8293	7.1496	8.1857	6.1119	6.2365	5.2994	7.5849	11.0148	5.0018	5.7629	7.4387	6.2046	6.1037	5.9672	5.7682	7.5752	11.2167	6.8471	5.9667	6.8628	6.7199	6.3214	6.7832	6.3318	6.7773	7.3881	5.7431	9.4819	3.5373	6.2394	8.8094	8.1087	6.7118	6.0693	7.3379	4.7393	7.3597	7.1262	6.9242	5.7287	5.235	6.2709	7.9239	6.5426	6.239	5.2709	8.0291	6.2598	8.4883	6.8587	7.1038	6.8774	7.1955	5.3459	5.2961	5.8372	6.809	4.9855	6.0292	7.2484	6.9686	6.8723	7.0954	8.5254	6.054	7.153	8.0261	7.172	6.5697	5.9107	6.1377
PF3D7_0709300.mrna1_1	PF3D7_0709300.mrna1_1;1139	1139	9.6491	5.7285	6.739	6.5406	4.917	5.8349	7.656	5.6873	5.7538	9.4349	5.5217	7.8492	7.5118	5.9416	6.4045	8.5304	5.5524	7.0161	5.4406	7.2632	7.7033	6.8363	6.0598	7.7544	6.7404	7.3101	11.9778	5.1322	7.5456	9.3097	7.4211	4.7913	7.8427	6.9814	6.6002	11.985900000000001	8.3081	5.4172	7.9754	6.8163	5.3851	4.8058	6.3839	7.1652	9.3776	7.952	6.9171	6.7216	5.7079	8.2012	8.0244	6.6676	7.3597	6.4843	5.6625	7.5438	5.9502	6.8335	5.7647	7.0161	6.8384	8.5534	6.8422	6.889	7.7531	6.7475	6.8153	5.6591	5.9093	5.7142	6.5744	6.5267	7.9694	6.7956	9.6838	7.8652	9.3823	7.4168	7.7511	8.4383	6.9222	7.103	6.6943	8.1339
PF3D7_0709300.mrna1_1	PF3D7_0709300.mrna1_1;1140	1140	7.0913	5.5674	5.7618	5.8885	5.1518	6.157	6.7466	5.0413	4.6165	6.6793	5.6812	5.6602	5.7495	4.8699	5.6608	7.4895	5.4479	4.1135	6.1969	7.5869	6.6124	6.6121	6.4965	7.3535	5.5087	5.7721	4.5478	6.0123	6.8163	7.1308	6.6292	6.4177	7.4487	5.3882	5.6907	4.9098	5.5841	5.2192	5.605	5.0112	4.859	5.3434	5.1603	5.7677	6.6069	5.3792	6.3043	5.7889	6.3752	4.4189	7.3784	5.1591	5.1755	6.5095	5.3187	6.0492	5.5647	6.5323	6.1467	5.8288	5.5245	6.0853	6.0378	5.4366	5.9239	5.9686	5.31	5.2758	8.1484	5.8545	5.4545	5.3568	7.126	5.6829	6.8315	5.9184	7.2475	6.1014	7.0106	6.842	6.0626	4.5429	6.4576	7.9168
PF3D7_0709300.mrna1_1	PF3D7_0709300.mrna1_1;1141	1141	6.3806	5.9288	5.43	6.0932	5.8192	6.5187	5.8027	4.546	5.0496	6.6963	5.7043	5.6907	5.4731	3.2675	6.1322	4.9322	5.1493	4.3861	5.545	6.9253	6.0492	6.6137	5.7219	6.9186	5.935	5.2434	10.4963	5.3262	7.4368	7.7323	6.4666	5.5185	6.3598	5.8795	4.5179	9.831	5.8977	5.3431	5.9174	5.2623	5.6197	5.1305	5.6456	4.7908	6.5265	4.6381	5.5619	6.2199	5.7164	5.5416	6.0955	5.0811	6.1142	6.3063	5.0875	4.6064	5.6261	6.6608	5.6441	5.2145	5.9067	6.348	5.0764	5.9045	6.0144	5.7842	5.516	6.2196	8.0136	5.6285	4.785	5.223	7.6726	5.1127	6.211	5.8924	6.5699	7.8019	7.2241	6.8957	6.2856	5.4848	6.6157	8.1658
PF3D7_0709300.mrna1_1	PF3D7_0709300.mrna1_1;1142	1142	7.5914	6.3973	6.5517	8.1937	5.7398	7.6396	7.2933	6.1643	6.897	7.1208	5.9258	7.4011	7.9183	6.1365	7.3669	9.1359	6.2424	5.7214	5.4512	7.3968	12.7404	6.8306	5.1148	7.7061	6.2802	6.1534	13.5659	6.0094	7.5345	11.9522	6.8686	5.0422	8.0058	6.4803	6.628	13.361	5.9088	6.7761	8.395	5.8179	8.5613	4.9667	6.049	7.2064	6.7521	7.5092	5.6753	8.183	5.9162	6.9004	8.1947	6.009	6.9278	6.8829	6.9397	7.0548	5.9688	5.9081	5.1847	9.0548	6.2057	8.4477	8.7364	5.9649	7.0214	6.4563	6.0097	7.4767	6.615	7.8554	5.7219	7.07	6.4697	5.9612	8.8258	6.8338	7.8578	8.4639	6.8189	7.6883	5.746	6.1875	7.7527	7.2632
PF3D7_0709300.mrna1_1	PF3D7_0709300.mrna1_1;1143	1143	7.9426	5.6038	5.8649	7.1866	7.2614	6.7473	9.6885	6.2555	7.1343	8.3147	6.0235	8.0283	7.0175	7.1781	7.3524	10.6866	6.4261	4.9653	5.1659	8.2053	13.403	7.6087	7.1018	7.3352	7.7824	7.0833	13.939	5.0904	8.4036	14.3873	8.6243	6.6549	7.3066	8.6176	5.9067	14.0411	5.8965	7.8115	8.551	5.6927	5.5717	5.1506	6.267	8.0128	8.0672	7.9899	7.0977	8.8911	6.7814	8.3526	9.8635	6.1029	8.2361	6.9444	6.4809	8.9891	10.0971	6.3505	4.7087	6.4565	5.7282	8.9008	9.2432	7.5159	7.4306	7.0152	6.463	5.2346	4.934	6.0043	6.9667	10.4417	7.1129	6.1412	6.5583	6.9641	9.0677	8.0934	7.6213	8.149	6.3887	6.9588	6.3183	6.6122
PF3D7_0709300.mrna1_1	PF3D7_0709300.mrna1_1;1144	1144	7.0269	5.689	5.8422	6.8909	5.849	6.5225	8.7413	5.5326	6.992	7.1303	4.5103	6.5662	7.2107	6.8253	6.1785	9.3377	6.4092	4.7903	5.9191	8.3364	8.0001	7.3407	5.1169	7.3795	7.4682	6.4925	13.9407	5.7018	8.6197	12.2355	7.3005	5.3607	6.9412	7.5543	7.6709	13.9067	5.714	4.9141	8.1077	4.2479	5.4702	5.2724	6.8104	7.3689	7.1285	7.1249	6.6522	8.6219	6.1819	7.4243	5.9498	4.7991	8.4527	6.0299	6.2789	8.6651	11.7297	5.985	5.8248	5.7687	7.2817	7.0362	8.4769	6.6232	6.6152	7.7324	6.297	5.2909	7.2407	6.8484	6.3397	12.3394	6.3778	5.696	7.2677	6.6757	7.7613	8.7871	7.4448	8.1909	7.6966	7.0265	6.2523	8.2098
PF3D7_0709300.mrna1_1	PF3D7_0709300.mrna1_1;1145	1145	6.9045	6.0618	5.8472	6.9676	5.9798	7.2691	9.641	6.572	6.3217	7.296	5.0509	6.1377	7.045	6.1771	7.7059	10.0958	6.9198	6.0607	5.6511	10.7557	8.2974	7.451	6.3847	5.8161	6.7825	6.5348	14.1094	5.1522	10.5264	9.9894	8.0507	6.1424	6.106	7.8712	4.8861	14.0531	5.6256	8.4691	9.4172	6.7323	7.6123	4.4135	6.4301	7.4626	5.85	9.9373	6.2418	9.422	7.1819	6.1383	5.6713	5.3505	9.1927	6.5463	5.6404	10.1285	6.0117	5.7057	5.7274	7.5361	5.503	7.0956	9.7623	5.9246	7.6734	8.2328	7.6823	5.5561	6.3787	7.6697	8.7657	6.5444	7.4637	6.2791	8.2567	6.9141	7.7093	8.1451	6.1241	7.9852	7.6804	8.2405	5.7145	5.8186
PF3D7_0709300.mrna1_1	PF3D7_0709300.mrna1_1;1146	1146	6.5419	5.0268	6.2737	5.671	5.7973	7.0558	8.1131	5.2612	5.7186	6.8869	2.8379	5.4957	6.0781	5.7996	7.563	10.0406	5.6302	8.1857	5.7298	6.7829	8.1513	6.7382	5.5014	5.645	5.3183	6.142	13.5202	4.7474	6.7912	7.8578	7.7072	5.4266	5.1039	6.634	5.6273	13.8042	5.2758	6.7434	9.4681	4.9435	6.5347	4.1506	5.9743	6.3693	5.5665	7.0814	6.1835	9.0972	6.0339	5.7568	5.2679	5.2269	8.8994	5.7347	7.6981	7.032	5.684	5.1546	5.6235	6.534	5.2392	5.9674	9.4447	5.9787	6.8245	6.3911	6.3226	4.5515	6.1534	8.4363	6.7131	6.2606	6.3375	6.4803	6.3921	5.6282	7.4801	7.9101	6.3279	7.799	4.7629	5.5176	4.756	5.0219
PF3D7_0709300.mrna1_1	PF3D7_0709300.mrna1_1;1147	1147	7.3497	6.6473	6.3422	6.6651	5.5705	7.7343	9.3432	4.991	5.1156	7.989	5.5586	9.7371	6.9752	6.6992	8.1352	10.4785	5.0609	7.3642	7.5704	6.7857	8.493	6.9981	7.0833	7.8021	8.3734	7.0579	13.6828	7.7627	6.845	8.3432	8.3827	6.5692	7.1718	8.5081	6.3802	13.7888	6.4627	8.0085	10.4931	5.7578	9.4163	5.5002	7.6056	9.8722	7.1106	9.7816	7.5505	10.586	6.591	9.8697	6.0272	6.6256	8.1875	6.6119	6.225	9.5411	7.2042	6.6002	7.6032	6.4413	11.2165	6.8633	8.6408	6.8217	8.6093	7.2504	5.9903	6.588	8.904	7.6685	9.0529	6.8184	6.6843	8.0044	6.9013	10.842	8.3896	7.9032	7.3162	9.2975	7.9181	6.3507	7.339	8.7254
PF3D7_0709300.mrna1_1	PF3D7_0709300.mrna1_1;1148	1148	7.5218	6.7186	6.1679	7.2852	5.6848	7.2175	10.2617	6.0159	5.9718	8.5852	6.0199	8.5863	8.1743	6.5934	7.3398	11.0771	6.3743	5.8829	5.8502	8.7615	7.6349	7.4398	6.499	8.053	6.9013	6.3116	13.9666	5.6502	8.6577	8.0866	8.3736	5.1114	8.249	7.6763	5.6462	13.985	5.8938	7.488	9.9301	7.7308	5.5232	5.6957	7.4304	9.7018	7.1432	9.9629	6.6562	9.6508	5.3049	10.9205	6.4474	5.5717	7.6064	5.7309	5.8163	9.5773	4.9184	4.3667	5.8723	6.5347	6.771	7.4648	8.0685	7.5782	8.3863	6.0585	6.5932	6.5185	8.0806	7.1205	9.7616	5.2415	5.946	6.8179	7.4963	7.3765	8.2993	7.316	8.1169	9.1083	5.9021	6.7093	7.2699	8.1487
PF3D7_0709300.mrna1_1	PF3D7_0709300.mrna1_1;1149	1149	14.6879	7.2367	6.9166	8.3173	7.3135	7.0856	10.2469	6.2437	6.7115	14.6209	6.3447	9.236	9.3589	7.2064	8.1162	11.1087	6.7627	7.7635	6.1593	6.8153	7.7023	8.4653	8.7571	11.3067	7.0826	6.8504	14.2042	5.7126	6.9148	7.7656	9.4125	8.5513	11.4379	9.5419	6.7278	14.248	7.8035	9.6119	10.5861	6.3621	7.008	6.9137	7.8944	9.6557	14.5898	10.4485	8.7275	10.6269	6.2754	12.674	8.5366	6.4952	9.0339	6.347	6.1841	10.9476	5.3621	6.7912	6.8241	5.9243	9.0854	7.2748	9.2195	7.3616	9.1596	6.3581	7.6554	7.7844	11.449	8.1334	10.985	6.2426	8.1389	7.6183	7.1431	8.0798	8.9532	8.4238	8.2314	9.6604	6.5907	8.1497	8.149	11.2475
PF3D7_0709300.mrna1_1	PF3D7_0709300.mrna1_1;1150	1150	10.3156	8.1507	7.3066	9.8753	6.3568	9.2472	9.3897	7.6737	6.8801	9.5645	6.4896	10.2564	9.9974	6.8342	9.433	10.701	7.4652	8.0504	6.9571	11.0888	7.2862	7.6869	8.9639	11.14	8.9598	7.5362	13.9897	7.2104	11.6787	7.7329	8.903	8.4766	10.9549	9.4889	7.0288	14.0955	7.6853	10.3125	10.6072	7.7673	8.1196	6.9733	8.5443	10.9225	9.9986	11.7116	9.9105	10.397	6.5371	11.8382	8.6933	6.6496	8.217	7.1933	7.8293	11.3025	7.3374	7.0554	6.2891	7.3487	9.1416	7.1183	7.841	7.8126	9.6777	10.2604	7.7526	9.4456	11.3606	8.942	11.6466	6.675	7.7957	7.6493	8.1742	9.68	8.9033	7.0098	8.4558	10.4553	10.0582	8.2521	9.208	10.4392
PF3D7_0709300.mrna1_1	PF3D7_0709300.mrna1_1;1151	1151	9.99	7.5369	5.7729	6.7554	5.7623	9.2182	9.0866	6.4814	5.0099	10.1373	10.3305	9.654	7.3124	5.966	9.6878	10.4592	6.2904	6.8243	5.0233	8.3639	7.0046	6.2743	7.3831	10.7626	8.2661	8.3082	10.4857	4.6264	8.6788	7.1511	7.8424	7.3796	11.4661	8.6261	9.1359	10.9544	7.1157	9.3089	10.0111	5.9083	6.7687	4.7602	8.6439	10.4786	9.8314	10.5901	8.9855	9.8108	6.4194	11.5593	7.9492	6.8857	7.6978	7.1315	6.6589	11.082	5.2604	7.1057	6.5621	6.7773	9.0806	6.6036	6.4519	5.9887	8.8978	5.682	7.042	8.2162	10.4967	8.43	10.9241	6.434	8.3573	7.6841	7.457	9.5478	7.9989	6.2834	8.0742	9.8762	4.7923	7.3455	8.1903	10.2449
PF3D7_0709300.mrna1_1	PF3D7_0709300.mrna1_1;1152	1152	9.9945	6.5478	6.8637	6.4456	3.9561	7.9604	8.9605	5.7063	4.5097	9.2563	8.7324	9.6274	7.1161	3.9662	8.9932	11.4331	5.9619	6.6462	5.6305	6.0402	7.4983	6.8293	8.3118	11.2399	8.0283	4.9653	10.9138	5.2172	7.1808	6.8386	7.1297	8.0499	11.5349	8.6023	7.129	10.959	8.6072	9.9491	9.3647	5.9932	7.066	5.8174	8.3332	9.8119	9.9875	10.7733	9.6311	9.3095	6.0616	12.1522	7.957	6.6449	7.0893	6.8881	5.8094	11.0001	4.5065	7.149	6.4271	5.9229	9.8234	6.9158	7.5898	6.5942	9.5611	6.0437	7.872	7.9859	10.769	6.2513	10.4091	6.2044	7.6894	8.0494	7.4947	9.7492	7.9866	7.2366	7.1446	10.1367	5.2122	8.4232	8.4693	10.5335
PF3D7_0709300.mrna1_1	PF3D7_0709300.mrna1_1;1153	1153	10.0045	7.4118	7.7359	7.363	5.0126	9.7013	8.9141	6.261	3.0875	9.8658	7.1332	11.6305	8.2584	4.568	10.8148	9.6022	6.7988	6.1795	5.9425	8.1257	8.7307	7.174	9.4862	11.7719	8.6926	7.0042	9.169	6.4962	8.3974	8.4332	7.7439	9.2219	10.9498	9.0814	6.6992	9.6748	9.5434	10.6561	9.3609000000000009	6.076	7.8579	6.2996	9.4259	11.2007	10.067	12.397	10.5546	9.5308	5.4725	12.5529	9.0209	8.3147	6.4803	7.5749	7.658	11.7123	7.5885	8.9137	8.6714	8.1357	9.637	7.8181	8.9537	7.6003	10.2169	5.7137	9.5902	9.8871	11.371	7.3105	11.1281	8.1404	9.5808	8.7309	8.6673	9.4944	8.4914	8.6555	8.7358	10.7267	6.2147	9.9189	10.3796	11.1495
PF3D7_0709300.mrna1_1	PF3D7_0709300.mrna1_1;1154	1154	8.5713	5.7957	9.1632	6.4476	3.5777	8.5186	7.6325	5.0972	4.0934	8.2371	5.6118	14.5666	5.5413	3.4209	9.5003	7.2818	6.2311	5.9957	6.0527	7.3532	7.2998	5.5957	7.4817	11.4149	7.062	5.9955	8.5167	6.7216	8.2544	7.5845	6.6588	8.1024	11.3115	7.5654	6.2093	8.3383	8.1054	9.19	8.8044	4.8615	6.1014	7.3777	7.185	9.499	8.1962	10.1137	7.9028	9.1175	5.367	12.1431	6.7849	6.4096	5.7568	5.823	11.764	9.5755	6.4707	8.3544	8.2336	7.9737	7.0715	6.932	6.3572	6.2551	8.1124	5.8587	7.3931	8.3921	10.9842	11.9628	10.5499	6.9679	8.3984	8.0107	7.8695	7.0674	7.3976	7.8943	6.9696	8.9518	6.1959	7.1648	8.7692	10.8291
PF3D7_0709300.mrna1_1	PF3D7_0709300.mrna1_1;1155	1155	10.5044	6.007	5.3576	5.1379	4.3519	8.917	6.077	3.251	3.84	9.486	5.2342	7.8251	4.1969	1.3896	8.9184	5.8861	5.8056	7.2227	5.6943	5.9679	6.9568	5.5392	5.254	10.956	7.0093	6.3785	9.149	5.9971	6.1922	7.0871	6.6456	4.0661	10.9408	6.9168	7.1176	9.2132	7.4607	8.847	10.0963	4.8709	6.1779	6.6339	6.2735	6.6778	9.206	4.8555	7.5608	10.1626	5.2449	10.6339	6.3856	5.877	7.0345	5.1144	5.8475	5.6433	6.6551	6.4548	7.5699	9.2508	4.9189	7.1323	7.1835	6.8761	7.2442	5.3816	4.6803	6.4353	8.7881	6.5018	6.1408	6.8489	6.8643	8.2039	9.4937	6.1108	8.1231	7.4095	8.0325	7.8528	5.8587	5.4535	5.3334	8.5485
PF3D7_0709300.mrna1_1	PF3D7_0709300.mrna1_1;1156	1156	6.7906	5.5904	6.8539	4.9326	4.079	8.5622	6.546	4.2048	3.2928	7.7487	7.1694	8.8602	4.5705	4.8797	8.6488	5.7934	5.029	7.0507	4.6576	6.002	7.007	5.2207	5.3684	10.6788	6.223	5.4466	8.9717	5.3012	6.0383	6.901	6.5554	4.7082	10.0854	6.7874	5.1293	9.5992	7.6178	8.379	8.5245	4.4363	5.7737	6.0531	5.8306	6.5075	6.1719	6.0648	8.0538	8.2328	4.431	9.2987	12.1962	5.2052	6.3357	6.1305	6.588	4.4121	6.9641	7.5282	7.8673	6.8464	5.2839	7.1638	6.7438	5.9239	7.4539	5.318	6.1483	6.3082	9.6031	6.5228	5.1699	7.2564	8.975	8.0263	7.5559	5.8657	8.5563	5.9989	6.6248	8.3018	6.4759	7.2057	6.4814	9.7308
PF3D7_0709300.mrna1_1	PF3D7_0709300.mrna1_1;1157	1157	6.753	5.7043	6.3041	5.9362	5.5487	8.9292	7.031	6.3778	4.861	7.8864	5.025	6.7621	5.3684	4.2563	8.8035	6.6294	6.4722	6.4501	7.5751	6.2267	7.7942	5.4799	6.4184	12.2019	6.2353	6.1556	8.1529	6.5111	6.93	8.1408	6.8405	6.7451	12.048	6.2151	6.2468	8.7863	7.2128	8.1016	5.5904	4.5173	5.142	6.7436	7.2837	6.5206	6.2422	6.0631	7.1207	5.2821	4.2055	9.3952	5.9107	5.9653	4.3625	5.8676	7.0884	8.3467	7.2409	8.4946	7.3647	5.9162	5.1831	6.7971	7.9233	5.4774	8.236	5.0849	6.9273	5.2615	7.7412	7.0649	6.7382	7.5894	8.8637	7.3284	6.3122	5.4799	8.2228	8.1373	6.9464	8.8258	6.1985	7.1298	7.4807	8.2805
PF3D7_0709300.mrna1_1	PF3D7_0709300.mrna1_1;1158	1158	6.9523	5.8839	5.1064	5.6182	4.7109	8.9237	6.4663	4.0644	4.5668	7.71	5.6834	7.1534	6.3264	4.1731	8.5271	6.4754	5.4535	6.6311	4.6381	4.5008	6.7067	5.4446	4.7835	8.4314	5.5546	7.4259	8.3875	4.8304	5.9052	6.3835	6.1058	2.8258	9.9152	6.1663	7.7164	8.8427	7.7286	7.4536	6.1645	4.7856	6.1085	6.5298	9.3389	10.354	5.9465	5.4857	7.9537	5.0135	3.7104	9.3655	5.2075	5.99	5.1391	5.0959	7.1878	4.0063	8.4826	6.8954	8.2368	6.2568	5.0099	7.5111	8.7887	5.8844	7.7632	5.9312	5.3544	6.8537	7.4101	6.8672	4.7602	8.7597	8.6703	7.9156	5.8929	6.08	8.2031	7.4305	6.3273	8.5467	4.7501	3.8826	7.371	7.3138
PF3D7_0709300.mrna1_1	PF3D7_0709300.mrna1_1;1159	1159	6.2924	5.8914	5.067	5.615	5.0063	9.3276	5.9725	3.2494	3.2615	6.0079	6.0157	7.9125	5.4091	4.0985	9.1196	5.2869	4.8644	6.0697	2.8972	1.8953	6.1655	4.3526	4.5323	6.5942	5.0317	6.508	6.7373	4.14	5.0103	6.58	5.8342	3.6599	7.8882	5.7761	7.4135	7.9317	6.8348	6.6296	4.5027	4.3016	5.5641	6.1653	8.4511	10.7254	5.0794	5.0687	7.0973	5.6693	4.5969	8.5758	5.6197	5.4022	2.7247	5.272	6.5945	4.7565	8.533	5.5726	7.7214	5.26	5.0361	6.9764	7.5796	5.1214	4.9832	5.135	4.1268	6.5549	7.6651	5.8887	4.8161	8.6781	7.3866	7.7957	5.5113	6.0378	7.1377	6.8714	6.0132	5.7458	4.95	4.6444	6.5457	6.1558
PF3D7_0709300.mrna1_1	PF3D7_0709300.mrna1_1;1160	1160	6.9858	5.464	5.7085	6.8917	5.3981	9.7685	6.6515	5.5261	5.2106	6.8637	7.3868	7.5658	6.503	5.5524	9.6916	6.7857	5.6879	6.2244	5.8968	5.813	7.8423	5.8122	5.6209	7.827	6.1148	7.7089	8.8522	5.8184	6.8142	7.0268	6.6433	3.8639	8.7155	6.8502	7.4982	8.8901	8.8939	9.6081	5.1655	4.9088	5.5607	7.1851	8.4703	10.3926	5.4165	4.9864	8.7564	5.3338	4.1391	9.7477	5.7897	6.3116	4.9284	5.8477	6.586	4.8197	9.3798	9.7835	8.6098	8.2123	7.1707	8.9378	8.0385	4.7782	7.127	5.2513	6.9097	6.0141	7.1706	6.5953	5.5683	9.2586	10.7206	8.1868	7.4565	7.5268	8.1365	7.4217	6.306	7.5346	6.511	6.9057	6.8605	6.3899
PF3D7_0709300.mrna1_1	PF3D7_0709300.mrna1_1;1161	1161	6.3528	5.0832	4.749	6.4436	6.31	8.5943	5.8151	5.4712	6.2758	6.4175	6.3997	7.3035	7.1337	6.7173	8.3597	5.8897	5.3653	6.5243	4.3082	5.3827	6.3956	4.7506	4.9968	6.6829	4.7469	7.1378	8.7099	4.8329	5.4189	6.5486	7.1975	4.1906	6.9436	5.7782	7.4178	8.6197	6.561	8.1042	4.9406	4.6633	4.7197	6.0834	8.6275	10.2657	5.4222	4.4568	7.4897	6.2238	4.6218	9.4188	4.9676	6.3102	2.6622	5.5264	6.2946	5.862	9.1564	5.9803	7.5823	5.8207	4.6259	6.784	8.0157	6.8932	5.8092	4.5509	5.7991	8.3666	7.08	5.922	4.4796	8.7365	8.0888	7.432	6.6581	5.3565	7.5472	6.2449	7.2471	6.8274	5.4976	3.4555	9.0545	5.3747
PF3D7_0709300.mrna1_1	PF3D7_0709300.mrna1_1;1162	1162	6.3579	4.7361	4.1835	5.9706	4.2388	8.4422	5.8415	5.2578	3.3896	6.5736	6.093	7.0156	4.8826	4.6696	8.4661	5.6226	5.784	5.306	3.8826	6.4598	7.0505	3.7126	5.054	6.1649	5.8497	7.0125	8.752	4.7268	6.3074	6.7133	6.2688	2.4033	7.0754	6.0877	7.5777	8.6919	6.7996	8.1728	5.1599	4.5279	5.073	6.5345	7.9792	10.3614	5.3764	5.4158	7.6803	6.057	4.1449	9.9838	4.5173	6.1508	4.7425	5.77	6.7442	4.5441	9.6862	6.4553	7.6153	4.7065	6.15	6.4053	7.385	6.7895	5.0272	5.814	4.7897	8.5865	7.333	6.0723	4.6542	9.0078	8.5236	7.0594	5.496	5.383	7.1312	7.2751	7.6212	5.4486	6.4075	4.2456	9.1987	6.5688
PF3D7_0709300.mrna1_1	PF3D7_0709300.mrna1_1;1163	1163	6.5239	6.0719	4.3406	5.5702	3.2172	8.9206	4.6899	4.4336	3.9011	6.6251	5.9699	6.43	5.1727	2.0942	8.6244	5.0032	4.7522	4.5607	4.3377	4.7104	5.3916	4.7109	4.6559	6.7831	5.931	6.6997	6.6755	5.0094	5.3402	6.3286	5.8587	3.6565	6.6635	5.0934	6.8707	7.0119	4.6259	6.9166	4.3771	3.9855	3.0824	5.0639	7.4114	9.9559	4.7027	3.9165	7.1256	5.1218	2.251	8.7548	5.1623	5.029	3.3561	4.8605	5.6979	5.0246	9.4587	4.0099	7.0551	4.6462	5.1152	5.7647	6.097	5.5717	3.5236	5.1514	4.3089	6.4514	8.092	5.2705	1.5945	8.468	6.5721	7.2231	4.359	5.7743	6.4074	4.7393	6.5345	5.9825	4.2645	5.266	6.995	6.9028
PF3D7_0709300.mrna1_1	PF3D7_0709300.mrna1_1;1164	1164	6.9132	8.59	4.1938	5.0849	3.7708	8.2161	4.7876	5.1412	2.7655	6.6985	4.8938	5.7962	4.5735	2.8379	8.4014	5.2238	4.6082	5.0063	3.1603	3.8043	6.3721	4.1715	6.0336	5.6229	5.3961	6.0485	3.9467	4.8032	5.0365	6.0909	5.2824	4.5053	6.1556	4.2525	5.7018	3.0858	3.3334	5.1851	4.7735	5.6097	3.4316	4.0259	7.7321	9.4975	4.0036	4.5892	4.9782	5.0099	4.04	5.6421	5.2079	5.9754	2.4141	5.7576	5.0009	4.0135	8.5087	5.0531	6.3306	4.9991	4.9383	5.578	6.1723	6.5011	4.847	4.8094	4.5934	6.9431	6.2944	4.8654	5.8415	8.5202	7.5835	6.4146	3.8217	4.6724	7.2851	4.1268	6.5114	6.8144	4.135	5.0378	6.9615	5.4548
PF3D7_0709300.mrna1_1	PF3D7_0709300.mrna1_1;1165	1165	6.7201	4.6893	4.2396	5.8334	3.4816	7.8502	4.1489	4.4529	3.7027	5.8445	0.251	7.5851	5.7525	2.6041	7.6913	5.0853	5.0747	4.479	3.272	3.2234	6.3067	4.7835	5.0947	6.4476	4.7618	6.6911	4.8032	3.9982	4.2653	6.0883	5.4091	4.0575	6.2865	4.0959	6.4481	2.696	3.5223	4.4963	4.2653	4.4005	3.5729	4.9828	8.3769	10.0623	6.1971	4.7082	4.5279	3.2585	5.029	5.6568	2.7527	5.272	3.5084	5.5201	5.5747	5.5008	8.8764	5.5239	6.861	4.2426	5.6479	5.6174	5.8632	5.5119	3.9193	5.8311	3.5777	6.91	6.9411	5.1264	5.1542	8.5719	6.9279	7.1045	5.0032	5	7.0289	5.1497	6.3625	5.4152	4.61	4.6047	7.4673	3.4463
PF3D7_0709300.mrna1_1	PF3D7_0709300.mrna1_1;1166	1166	7.5372	4.6135	4.7803	6.6358	2.9449	9.0332	4.9184	4.4256	3.1522	7.1065	6.7153	6.5334	4.9644	2.6781	8.3088	4.6177	5.6871	6.0383	3.6358	3.839	7.3002	2.1635	5.3259	7.2003	4.3176	7.5479	4.347	8.0307	3.4303	8.0587	6.3127	4.3349	7.6812	5.3438	7.2961	3.9955	4.3576	5.9018	5.1926	4.2165	4.1715	4.1811	8.7674	10.7356	5.7306	4.2994	5.712	4.9923	6.235	6.1254	5.0045	5.1807	3.9736	5.2475	6.3297	3.2219	9.3669	5.6073	7.413	5.2634	5.126	6.1671	6.0555	6.4194	3.6029	4.8207	4.5466	6.7849	6.6974	5.4699	3.6882	8.3414	7.175	7.1084	5.2987	5.6522	7.2041	4.9179	5.4614	5.9234	5.2821	4.2765	7.3235	4.839
PF3D7_0709300.mrna1_1	PF3D7_0709300.mrna1_1;1167	1167	6.5489	5.7814	4.8288	6.9249	4.8197	9.0904	5.1256	3.5922	2.5059	7.0468	5.1711	7.4891	6.0821	2.8777	9.3794	5.0815	5.8565	6.1064	4.0841	5.0501	7.0385	2.8094	4.0197	5.8112	5.0237	7.4604	5.327	4.4835	5.1743	7.737	5.4356	1.2079	6.1367	5.5622	7.5901	4.3861	4.0045	4.8982	5.4912	4.2024	4.4162	3.6668	9.0017	11.4188	5.4751	3.0018	5.4561	5.7687	5.2311	5.8412	5.2649	5.1587	4.5801	7.7112	7.0069	4.3695	9.743	6.0873	7.9084	4.3743	3.7918	5.8022	6.6413	6.5847	4.2713	5.3809	3.6076	7.5666	6.6508	6.3742	4.3434	9.4118	7.7884	8.4585	4.5777	4.5777	7.2206	5.6499	5.9581	4.1489	5.3778	4.466	8.1412	6.8128
PF3D7_0709300.mrna1_1	PF3D7_0709300.mrna1_1;1168	1168	6.3425	5.6676	5.1309	5.4819	4.4216	9.0741	4.5534	4.4216	2.8817	6.1898	5.0704	6.7818	5.2619	2.2898	8.9253	5.2836	5.4128	4.1659	4.3212	5.3434	7.111	4.1691	4.8723	6.4291	5.1595	4.0678	5.8465	3.1342	5.1795	7.4812	5.7642	3.0514	6.0961	5.26	5.969	2.6439	3.9345	4.5632	5.3201	4.915	4.5065	4.0652	5.1218	7.1762	5.8032	4.0108	5.9853	6.2487	5.2638	7.1801	5.2709	4.9021	4.1787	5.6648	4.3298	2.0738	10.2171	5.1671	6.4446	3.4019	4.8914	5.9222	5.8931	6.0624	5.1485	6.0215	5.4419	7.5862	5.5182	6.0317	3.9336	9.3629	7.0607	6.9668	5.3526	5.4922	7.2779	5.3785	5.527	3.4182	4.7908	4.9364	7.4362	5.6138
PF3D7_0709300.mrna1_1	PF3D7_0709300.mrna1_1;1169	1169	5.8492	4.6536	5.673	5.4709	4.0968	7.1943	6.1058	4.7148	4.2906	7.2412	4.814	5.8293	5.9404	2.7203	7.6608	7.7399	4.8212	3.7159	4.3306	3.1715	5.9598	3.839	4.7247	5.5454	3.3031	3.6206	4.7208	4.1747	4.4489	7.3803	5.3212	5.0819	5.6848	4.9198	4.8293	4.812	4.2765	4.8405	5.1823	3.4725	4.3964	4.2525	5.3078	4.7442	4.858	4.607	4.8369	4.7808	4.682	6.7262	5.2095	5.712	4.7871	7.0782	4.2578	4.3999	9.4687	5.7175	6.6404	4.393	3.7897	6.1389	5.4486	5.9465	4.9505	4.9107	4.925	7.4354	5.295	5.7285	2.1922	8.8357	7.7339	6.7006	5.4731	5.2754	7.4454	5.9481	6.8477	5.5204	4.3716	3.5945	7.4012	5.7703
PF3D7_0709300.mrna1_1	PF3D7_0709300.mrna1_1;1170	1170	6.3896	5.3498	4.975	5.2843	3.0635	8.284	5.2876	4.3519	3.843	6.2891	5.4009	4.7929	4.0461	1.8237	8.2489	4.6264	5.784	3.7268	5.6758	4.2668	7.1565	3.2157	4.6433	5.7118	4.2079	2.9146	5.2765	5.1436	5.0286	8.4718	7.1408	1.373	5.9331	5.4925	3.6633	3.861	3.7761	5.6017	5.5395	3.5497	3.7517	5.1867	5.2828	5.2008	5.6115	4.5969	4.1562	4.3067	7.7706	6.5078	5.0985	6.4366	3.2373	7.0197	5.1651	4.7965	4.9621	6.7807	6.3537	4.4316	5.5361	5.2891	6.111	6.1177	4.5886	5.2246	4.7065	6.955	6.1301	5.269	4.4202	4.7829	8.2154	5.8379	4.2675	5.2843	7.6386	5.4356	6.9224	5.6843	4.3118	3.8176	7.7123	4.943
PF3D7_0709300.mrna1_1	PF3D7_0709300.mrna1_1;1171	1171	6.3549	4.9293	5.057	4.2118	2.903	9.1052	4.441	4.1635	3.3561	5.9665	5.3565	4.9322	3.6218	0	8.5499	4.7923	4.812	3.7312	5.2376	4.0849	6.5237	4.5484	4.5747	5.2079	4.6058	4.8684	5.2608	2.4906	4.9406	7.7675	5.5078	1.8914	4.5416	5.3554	4.3916	5.0018	3.905	4.785	5.7054	4.5267	4.0652	4.4835	4.9764	5.057	4.4121	3.6736	4.903	4.717	11.328	6.0457	5.5919	6.0038	2.7991	7.3577	5.36	4.2994	4.5211	6.0944	6.484	4.6041	5.0076	6.7749	5.2307	6.4124	2.6622	4.6871	5.5106	6.9146	6.3005	4.8679	4.2994	5.3334	8.013	6.7859	5.7655	4.5686	6.087	5.054	6.4637	4.916	5.1595	3.7729	7.0518	2.9873
PF3D7_0709300.mrna1_1	PF3D7_0709300.mrna1_1;1172	1172	6.5027	5.1942	4.5886	5.0374	3.5236	7.6139	4.717	5.0184	3.5705	6.2055	5.4627	5.8841	4.8263	2.189	7.4491	4.9887	6.583	3.1922	3.7719	5.1223	8.1709	1.3448	5.0832	5.3957	4.5166	3.0755	4.3716	4.3391	4.839	8.2809	4.7698	2.7506	5.8507	4.7986	5.1322	3.4893	4.6135	4.0054	5.4293	3.3632	4.3169	2.6439	4.5416	4.6456	4.5951	3.9718	4.2532	5.195	6.3747	6.8137	4.7856	5.0184	2.1985	7.3678	4.8135	4.2913	4.6548	4.8585	6.8855	4.111	5.4809	5.673	4.8032	5.8953	4.0161	5.0453	3.9336	7.1801	6.1703	5.5711	4.765	5.3583	8.05	6.9516	4.4276	5.6999	6.8637	4.7981	6.4065	5.4029	3.7517	3.8329	7.5084	4.0772
PF3D7_0709300.mrna1_1	PF3D7_0709300.mrna1_1;1173	1173	6.5138	5.0819	5.2277	4.4195	3.2388	7.4387	5.0219	5.1485	3.6519	5.2683	4.9439	6.5798	4.641	3.2854	7.7249	4.3491	5.2361	3.4854	1.6229	4.4296	5.5141	3.3813	3.9561	6.7939	4.9607	3.3533	5.0896	4.3082	4.9809	7.3122	5.1039	0	5.7336	4.6264	4.4951	3.6088	3.849	4.5862	5.0798	1.9486	4.8654	4.4899	4.0045	4.5053	5.4022	2.0635	5.4114	4.9787	3.2388	6.5974	4.4101	5.3406	2.6826	6.077	5.1969	3.9317	4.9136	6.4441	6.2284	3.7677	5.4097	5.5735	5.5898	6.2018	4.1587	5.1819	5.005	7.6782	4.8344	5.9787	3.6915	5.3975	8.4218	6.8929	5.3085	4.8344	6.4204	5.6611	6.3702	4.5771	4.6439	4.0303	8.0855	5.6719
PF3D7_0709300.mrna1_1	PF3D7_0709300.mrna1_1;1174	1174	5.969	5.0892	4.2102	5.4026	4.4705	7.3082	4.9759	4.7934	3	6.573	5.2161	7.8586	5.4009	3.3771	7.292	5.09	4.9241	4.2479	3.8063	4.98	5.1973	4.3255	3.6088	5.9467	3.9231	4.4777	5.8061	4.3434	4.3067	7.2175	5.1961	1.3277	6.0923	5.1659	5.4296	4.8099	3.1243	5.6349	5.4722	3.0687	3.3074	4.6865	5.436	6.7748	6.258	4.6467	3.756	5.9873	2.6713	7.6013	4.6076	5.5589	4.204	7.0929	5.0751	5.106	7.4115	6.8201	6.4011	0.3448	5.2464	5.7991	5.9124	6.1033	5.3743	5.3277	4.4647	8.3151	5.8517	5.4561	3.3882	7.2286	8.5405	6.9616	4.8968	5.4777	6.8331	5.1035	7.099	6.0405	4.4621	4.8895	8.9781	4.4841
PF3D7_0709300.mrna1_1	PF3D7_0709300.mrna1_1;1175	1175	6.8048	4.991	5.2434	5.7353	2.8659	9.4729	5.1131	5.2675	3.1969	7.0216	5.288	7.6595	4.433	1.848	9.1643	4.9727	5.6736	5.1502	4.2898	5.6921	6.0115	5.1181	5.2122	6.4696	5.5699	4.9667	6.0972	4.466	5.5298	7.3378	6.0141	1.6041	6.0016	5.5351	5.9672	1.7527	4.7554	6.1137	5.76	3.4699	3.5185	3.8146	5.8652	7.2164	5.8012	4.7522	7.6754	5.0764	2.5534	7.2836	5.1346	6.335	4.2001	7.0906	5.8094	3.8826	8.4798	6.7803	6.989	5.0887	4.8669	6.1653	7.4538	6.6781	4.9681	4.5619	4.3882	9.1268	6.6344	5.0321	3.8914	7.9517	9.258	6.8766	5.8099	5.9556	7.0101	6.1214	7.2462	5.1574	5.1787	4.7814	9.4649	5.6932
PF3D7_0709300.mrna1_1	PF3D7_0709300.mrna1_1;1176	1176	6.6885	4.4323	5.4992	4.9973	5.2983	8.8831	5.1699	5.3063	4.3255	5.9307	5.6876	7.5232	5.2157	4.8079	9.0096	5.2619	5.3947	4.7032	3.7527	4.7458	6.5975	4.0018	5.3377	6.0235	5.0942	3.5423	4.9561	4.784	5.4786	7.0538	5.5242000000000004	4.5298	5.144	5.4376	3.8063	3.861	4.1293	6.0787	5.4175	4.295	3.5862	4.6502	7.7478	7.2781	5.7645	1.84	5.9117	4.9941	3.2972	7.8771	4.9388	4.8807	4.7729	6.6165	5.7203	4.4906	9.3887	5.405	7.2395	4.7687	5.9866	5.2551	6.0365	6.1287	4.9467	5.1574	4.9732	7.6385	5.5629	5.2254	4.5329	8.5384	7.8302	6.5399	5.9764	6.3103	6.8897	5.348	6.6118	5.013	4.594	4.9727	8.6729	5.8907
PF3D7_0709300.mrna1_1	PF3D7_0709300.mrna1_1;1177	1177	6.4401	5.5792	4.5033	4.9741	3.7071	8.5881	5.7703	4.1334	2.8156	7.2704	3.5509	6.2067	5.2468	0.9709	8.0992	5.2589	5.5696	3.8032	4.7845	3.6159	5.6679	4.0391	5.3947	6.3563	4.7608	3.3377	6.2782	4.0206	4.0161	7.8926	5.9172	4.1416	5.9761	6.2357	4.4489	5.0755	4.1985	4.9575	5.7986	4.6147	4.7447	3.7104	5.3327	5.896	5.5807	4.3284	4.5795	4.3016	5.0259	6.7776	4.9026	5.4584	2.6206	6.8128	5.5487	5.2071	8.0523	5.7211	5.4316	4.8227	4.8053	5.6378	6.3668	5.7452	2.5583	5.2802	3.8758	7.7811	5.8706	5.2828	4.5515	7.2893	8.0739	6.2369	5.2913	5.2487	6.6822	5.8622	6.7677	5.647	4.9274	4.7404	8.4197	5.2913
PF3D7_0709300.mrna1_1	PF3D7_0709300.mrna1_1;1178	1178	6.3136	5.6465	4.3118	5.1791	2.5008	8.1319	4.7388	5.1276	0.0704	6.2054	5.5014	6.6834	4.7142	1.9486	7.6071	3.7409	4.847	4.0081	3.797	3.5705	6.6344	3.6171	6.1993	6.2494	3.9345	3.5509	4.4012	4.0892	5.0509	8.4208	5.6645	5.2513	6.2007	5.7063	4.3944	2.211	4.0418	5.9955	5.9479	4.4403	4.2001	4.4725	5.1631	3.8186	5.6974	4.1993	5.5889	5.2761	5.1218	7.1783	4.6605	6.4796	3.7279	5.3771	5.4326	5.2449	6.7494	6.203	7.0389	2.8914	5.1595	5.8595	7.1912	6.8658	5.0197	5.1396	4.9823	8.0275	6.4795	5.1477	2.516	6.4124	8.489	6.7732	5.9662	5.3882	7.105	6.3677	7.7573	6.4194	5.9319	4.1334	8.2008	5.9878
PF3D7_0709300.mrna1_1	PF3D7_0709300.mrna1_1;1179	1179	6.2083	5.6032	4.7148	4.9819	4.5497	9.0289	5.3681	4.0072	4.354	6.1916	5.8094	6.834	4.6656	2.406	9.0628	5.4053	4.8465	4.8634	1.4699	4.905	6.1252	3.8953	4.841	8.1272	5.8215	5.2176	5.0286	4.5129	3.8186	6.5154	5.8455	4.4229	8.1446	4.8914	5.1436	4.2149	3.7344	5.2887	5.7879	5.4195	4.4303	4.3597	5.1313	4.565	5.4886	4.8679	4.3813	5.2079	2.5033	6.7351	5.3614	5.436	4.3462	6.3347	6.0283	4.6792	5.7774	6.3243	6.8547	5.3266	5.7721	5.7856	5.2257	5.8169	4.5644	5.2498	4.4976	7.8482	7.6658	5.9905	4.2608	6.1363	8.4237	7.669	5.5348	5.8128	6.4141	4.6218	6.879	5.4019	5.761	4.7845	8.3206	7.0999
PF3D7_0709300.mrna1_1	PF3D7_0709300.mrna1_1;1180	1180	6.0433	8.6246	4.5814	4.4296	3.4751	7.9531	5.0553	4.0548	3.6427	6.0821	3.8797	7.0454	4.3391	4.2219	7.7359	5.0904	5.2133	3.8074	4.4496	5.0862	6.0248	3.5801	4.1953	7.0433	3.4542	4.275	5.1469	5.2071	4.1603	7.019	5.4306	3.5509	7.0651	5.3913	5.8505	4.5472	2.5729	6.8995	5.4396	6.0339	5.3092	3.9505	5.0224	4.2957	5.2441	3.0993	5.4336	5.2095	2.6088	7.6674	4.843	5.3151	3.4634	6.928	5.4101	3.5484	7.8638	5.6002	6.7687	3.6124	4.8595	5.047	5.4653	5.8255	7.3828	3.8768	4.7861	7.8171	6.857	5.2536	4.1127	7.5366	7.8271	6.9777	4.511	5.5573	7.2172	4.846	6.0409	7.969	4.4416	4.1202	8.3145	5.9796
PF3D7_0709300.mrna1_1	PF3D7_0709300.mrna1_1;1181	1181	6.5558	5.0955	4.9435	5.1993	2.26	8.2921	4.3834	4.0126	3.7887	6.7883	4.5814	7.5541	4.025	2.0496	7.7214	5.3338	5.1322	4.3827	3.9155	3.9288	6.1506	4.6769	4.3277	5.3771	4.2227	3.4195	4.5963	4.6311	3.4957	6.9535	6.0923	0	5.7756	4.1747	5.2319	3.8001	2.6508	6.9642	4.89	3.4168	3.4686	5.0691	4.6387	6.4391	5.3165	1.7004	4.0152	5.6868	4.9519	7.1646	5.1006	4.2426	8.1862	5.8472	4.2943	4.5951	6.9977	6.1973	6.1223	4.8237	4.9074	5.4634	5.6685	6.3533	6.3653	4.9021	3.9231	8.1454	5.7913	5.6696	4.1391	5.7331	8.3516	6.5942	5.4145	5.4854	6.5709	5.1957	6.128	7.3694	5.1297	5.1803	8.7611	5.3923
PF3D7_0709300.mrna1_1	PF3D7_0709300.mrna1_1;1182	1182	6.7715	5.0009	4.3681	6.0115	4.2055	7.8769	4.8354	5.6129	3.5084	6.0352	3.6299	7.5864	3.6769	1.6462	7.6432	5.1489	3.9155	4.384	4.4555	1.511	6.9088	4.1811	5.0613	6.1022	4.6798	4.6859	4.8022	3.466	4.2304	8.3821	5.7249	3.5934	6.7428	5.8465	4.594	3.7666	4.9472	5.7509	5.0334	4.1922	3.9241	4.1803	5.9521	8.407	5.9823	4.7565	5.5993	5.8189	5.5844	7.7338	5.2957	5.7729	4.9231	6.0259	4.84	3.5385	8.0039	7.427	7.3181	4.153	5.7655	6.8951	6.7918	6.2547	5.7721	5.2754	5.3466	9.3219	5.645	5.7371	4.0453	7.524	9.4781	7.1809	5.354	5.6294	7.4966	5.3334	6.2141	5.5292	4.6381	5.4874	9.3302	5.0303
PF3D7_0709300.mrna1_1	PF3D7_0709300.mrna1_1;1183	1183	7.0106	5.9914	5.2091	6.1077	4.278	8.923	5.3554	4.9416	3.7027	6.9093	5.1526	7.7466	5.9934	3.6088	8.9279	4.7991	4.9293	5.0343	3.568	5.332	6.6447	4.3799	4.627	7.0424	6.0248	4.4316	5.1906	4.4168	5.005	7.4303	6.1534	2.9837	6.9513	4.1318	5.1164	4.0807	5.246	5.1711	6.1773	5.0734	4.9612	4.4276	5.9013	7.4973	6.2407	5.0099	5.8374	5.6716	4.1643	6.8822	4.5211	6.0038	2.8278	6.8194	5.704	5.8097	8.824	6.7918	6.708	4.3702	5.4676	5.7634	6.8501	6.5124	5.4578	5.3716	5.3516	8.7999	6.7978	6.2279	4.3806	7.758	8.998	7.1351	5.4666	5.3544	7.4764	6.1707	6.9155	6.1451	4.9122	4.3847	9.5146	5.3695
PF3D7_0709300.mrna1_1	PF3D7_0709300.mrna1_1;1184	1184	6.7162	5.1815	4.6456	5.0875	4.742	9.4441	5.5475	5.3944	3.332	6.4532	5.4532	6.4446	4.3455	3.433	8.9696	5.1894	5.3865	3.5945	2.85	5.0334	7.2478	4.4861	3.4303	6.2046	5.2649	4.2016	5.2392	4.5279	5.7358	8.1178	6.0135	3.7939	6.1779	5.6314	4.7344	2.433	2.4751	5.3031	4.2273	4.2048	3.7824	4.5826	6.1577	6.6505	6.1837	3.5336	5.972	4.9317	5.7774	6.2298	5.4152	5.2638	5.4005	6.2692	5.1566	3.2095	10.324	5.9239	5.8319	3.6904	5.3462	5.6622	7.2459	5.983	5.025	4.9212	4.8425	6.8222	5.9258	5.3352	4.5223	9.6594	7.3722	6.6061	4.5638	4.5969	6.9779	6.9197	6.7778	4.5951	5.2593	4.9695	7.8304	5.5723
PF3D7_0709300.mrna1_1	PF3D7_0709300.mrna1_1;1185	1185	5.6505	5.4476	4.9727	4.6502	3.7918	7.9993	6.0306	4.0514	4.1235	6.8437	4.6064	6.6225	4.4336	2.86	8.1203	6.6687	4.1803	5.0317	4.6253	4.9672	6.8711	4.2847	4.9946	8.4487	5.1739	4.3716	5.9593	4.4243	4.4751	7.9748	5.6775	4.9855	7.1052	5.238	4.1961	4.5747	4.5179	5.0721	5.0626	1.4436	3.6358	5.0317	3.2795	5.2619	4.7887	4.5928	5.1735	4.6247	6.2344	6.2197	5.36	4.9823	4.9045	7.1208	4.6029	3.9561	9.2105	6.0283	5.9162	3.7645	5.0968	5.7835	7.5057	6.4581	4.774	4.6673	4.4202	6.8037	5.9402	5.0148	4.9923	9.0349	7.5227	6.497	5.5798	6.0787	6.62	6.7373	6.1735	5.3277	4.4757	4.0557	7.8135	6.3978
PF3D7_0709300.mrna1_1	PF3D7_0709300.mrna1_1;1186	1186	7.0761	5.7363	4.9914	3.8807	2.8639	6.3477	5.0076	5.101	2.4647	7.0559	4.1497	4.7104	5.0184	4.1675	5.2334	4.9773	4.6135	5.6182	3.5261	4.0892	5.8999	4.4128	4.8659	3.3262	4.9298	3.3147	5.1457	4.1723	4.9923	6.9547	5.7178	0	4.3219	4.4529	4.2787	3.5361	3.4634	4.8629	5.3896	3.7666	4.5783	4.9616	5.3593	5.1289	7.2396	4.0917	4.7666	5.5638	6.0175	5.4253	5.3056	5.8334	3.6241	5.9001	5.4046	3.4555	4.5198	6.4944	6.2309	5.7029	4.9274	6.3644	7.7046	5.2102	3.7463	5.0193	4.3971	7.4157	5.6053	5.0955	4.3031	5.2238	7.4045	5.7764	6.5089	5.6401	7.6512	5.9026	6.6906	5.348	5.2917	3.6135	7.8663	5.1747
PF3D7_0709300.mrna1_1	PF3D7_0709300.mrna1_1;1187	1187	6.6146	5.7192	4.9782	5.9079	1.3448	7.9811	5.769	4.6223	4.4712	7.0976	5.2638	5.0409	5.1461	2.7782	7.3619	4.7312	5.2106	4.3743	4.278	6.4983	7.9205	3.6565	4.6153	5.6378	5.6203	2.5261	6.0314	4.504	7.0409	7.8283	6.342	2.1953	6.3443	5.7655	4.6147	5.4558	3.742	6.2085	5.3129	4.3604	2.2141	5.133	5.8397	6.5236	5.4121	5.6871	6.6658	5.7085	11.9472	5.8017	6.3459	5.4413	4.9672	7.1065	6.4896	4.6719	4.4899	5.978	6.5901	8.7367	5.3219	8.9641	8.3866	7.5166	5.0475	5.5546	4.5795	8.0287	4.6005	6.4068	5.2048	5.6302	7.7725	6.6568	8.6581	5.516	9.3867	7.4705	7.2435	5.3466	6.2634	4.9759	8.0392	5.8179
PF3D7_0709300.mrna1_1	PF3D7_0709300.mrna1_1;1188	1188	6.7957	4.1227	4.4074	6.6365	3.1473	6.5807	4.6679	5.4443	4.5392	6.796	4.0356	4.7279	5.4053	4.0045	6.9318	4.5862	4.4542	4.905	4.1235	6.2642	8.9432	4.266	5.3484	4.541	3.9964	4.2472	6.1463	4.9088	7.0055	9.3174	6.7503	3.3882	5.1667	4.9542	5.0121	5.8878	5.0815	5.6366	5.5125	5.0605	4.0215	5.2529	4.1546	5.8765	5.6328	5.3516	4.9551	5.6907	5.9495	5.1886	5.44	5.4819	5.3165	6.3679	5.0794	4.9796	4.9045	6.1719	6.4433	6.1653	5.1424	8.568	7.802	5.4666	5.522	5.5567	4.067	6.9854	5.1779	5.986	3.8972	5.9456	7.6686	6.3535	6.3156	5.6314	8.8266	6.6138	6.7536	5.7892	6.224	5.2843	7.2166	5.3501
PF3D7_0709300.mrna1_1	PF3D7_0709300.mrna1_1;1189	1189	7.2268	4.6029	4.7495	6.5923	3.2615	6.3558	6.1572	5.5326	4.6685	6.7669	3.8836	5.3526	6.632	3.067	6.2943	5.2288	5.7214	4.281	4.6328	7.6538	6.2999	5.0193	5.0036	5.7032	5.144	4.4039	5.1123	4.627	8.1582	6.7014	6.4259	3.7845	6.488	5.5392	4.6311	4.7908	4.9519	5.7296	5.3961	4.6288	3.0841	4.0356	5.3494	5.1775	5.1871	5.0058	5.6758	4.6899	3.9828	5.7101	5.1243	6.2791	5.0832	6.9073	4.6966	4.8694	4.6599	5.546	5.8773	6.1835	5.9281	7.7006	7.3139	6.1338	5.2924	5.2036	5.0879	7.9852	5.5002	5.2207	5.0479	5.8084	8.1159	7.4483	6.3682	5.3827	8.6418	6.68	7.1186	5.8084	6.1373	6.0268	7.8849	6.2093
PF3D7_0709300.mrna1_1	PF3D7_0709300.mrna1_1;1190	1190	5.5561	4.3547	5.2979	6.529	3.6005	6.0376	5.6129	5.5561	3.0233	5.774	4.9402	2.5969	4.858	2.8659	5.6556	4.7355	5.581	5.073	4.627	5.7431	5.0233	4.0942	3.5008	6.0464	4.9649	2.5945	5.133	3.7431	7.4146	4.9653	5.541	2.8258	5.3291	5.0613	4.4647	2.3702	5.0272	4.8455	4.9406	3.0531	3.2479	3.1779	5.2983	4.6639	5.3723	3.4893	5.0802	4.9131	4.4607	5.0219	4.9425	5.6574	4.5204	5.5132	4.1334	5.1619	5.5726	7.7123	5.3937	4.4731	5.2791	6.7585	4.3413	5.5258	4.0391	5.8629	5.0824	7.2719	3.7908	4.1375	4.2698	6.1022	7.9274	5.4406	5.1839	5.717	9.0294	4.5552	6.1465	4.5021	5.2957	4.3498	7.9032	4.4679
PF3D7_0709300.mrna1_1	PF3D7_0709300.mrna1_1;1191	1191	5.8334	4.8753	4.7866	6.0079	1.1635	6.0757	4.7581	5.2369	0	5.7957	3.0618	3.858	4.6479	1.9449	5.8445	4.9791	5.5229	4.8885	3.0635	4.7692	5.2769	4.6053	4.0712	4.5969	5.2052	3.1938	5.6159	4.1851	6.247	4.8728	5.2165	2.3533	5.3161	4.5674	3.8207	3.3434	4.516	4.8704	4.3785	4.0268	3.5447	4.8753	4.0063	5.4165	4.2411	4.7197	4.6496	4.851	3.6645	3.5097	4.1001	5.2739	4.2861	4.8037	5.1268	2.2869	5.1359	5.2574	5.3593	4.5185	4.7361	6.958	5.1859	5.6264	2.6508	5.0794	3.9165	7.051	3.3854	4.9602	4.0934	5.6823	6.0016	3.359	4.9869	4.1953	10.7035	5.7578	6.5461	5.0742	4.0488	4.6775	7.4988	5.5904
PF3D7_0709300.mrna1_1	PF3D7_0709300.mrna1_1;1192	1192	6.306	5.4683	4.4053	5.9628	4.9887	6.8841	5.0312	4.4209	1.8115	5.9174	5.5901	4.8709	5.9083	3.9458	6.0272	5.8866	5.6673	5.1338	4.8135	6.1781	5.7581	2.4983	3.5934	3.9514	5.1256	3.9212	5.532	3.4263	6.8176	6.0704	5.6576	2.8217	4.541	5.5616	4.5447	5.585	4.9621	5.5046	5.2376	4.9551	3.9773	5.1743	4.6502	5.6642	5.5993	5.5229	5.5531	5.2304	4.8948	5.5604	5.8934	5.1739	5.3757	5.6662	5.0566	4.5311	6.3574	4.382	4.9326	5.6261	10.1019	6.3563	4.4588	5.1073	4.7192	5.0989	4.3813	6.2413	5.9013	5.0734	3.847	5.6741	4.6369	6.1811	5.6053	5.151	7.0589	2.4777	5.7296	4.6809	6.0529	5.5141	6.1959	6.1443
PF3D7_0709300.mrna1_1	PF3D7_0709300.mrna1_1;1193	1193	5.7719	4.1432	5.0883	5.5053	2.696	5.1445	5.7287	3.6519	2.9891	4.2434	2.9411	1.5705	5.278	0.4854	4.5783	4.8689	4.7724	2.7093	2.9222	3.5789	5.0985	4.4216	4.5826	0.9561	5.4131	3.0652	5.7466	2.9837	4.5771	3.8943	5.1871	2.1276	3.7677	5.2547	3.2141	4.306	4.1408	4.6724	5.2277	4.1811	1.2203	3.6736	4.7043	4.1538	4.2563	4.4148	4.4594	5.2422	4.3291	3.5435	4.7164	4.9982	4.5868	5.4226	4.5298	4.033	5.3078	3.5273	5.0522	4.1739	3.9635	5.0072	5.3705	4.0072	4.4854	4.1787	5.4022	7.1295	4.6781	5.6943	3.925	5.5726	4.6899	3.5097	4.1457	3.5546	6.0402	4.7845	5.2246	4.218	3.2525	2.3219	6.9035	6.5075
PF3D7_0709300.mrna1_1	PF3D7_0709300.mrna1_1;1194	1194	4.6904	5.0652	4.9198	4.6473	3.2095	5.1558	5.3799	4.2063	3.067	5.3827	3.0426	4.4679	5.1214	3.1779	3.7793	4.0009	3.8934	4.4502	4.0815	3.9828	4.8068	4.8654	3.4751	4.0781	5.4663	3.6029	3.85	4.5154	5.5024	5.0824	4.7897	1.86	4.2032	4.4269	3.8227	3.5059	4.6769	4.5686	5.4621	1.6276	4.1843	4.8104	5.3947	4.0496	3.3291	2.4222	5.0704	5.3067	4.2118	4.144	4.2728	2.488	4.1185	4.8728	4.4653	3.3923	1.6135	5.0475	5.0631	3.4449	5.0264	5.6358	5.7944	4.0824	4.7608	3.9486	4.1375	5.1639	3.9449	4.7382	4.5771	4.1473	4.7032	2.9184	4.2547	4.4189	5.6744	5.1775	4.607	4.774	4.5534	3.9964	3.9514	4.8435
PF3D7_0709300.mrna1_1	PF3D7_0709300.mrna1_1;1195	1195	5.7871	4.9819	5.3583	5.3618	3.841	5.0461	4.0951	5.3761	2.903	5.5978	3.2854	4.3834	5.5677	3.2403	5.1198	5.1289	5.2791	4.9658	4.3484	4.1457	5.4728	4.7655	2.7225	4.2441	4.4316	3.3743	1.4699	4.4522	5.6346	5.9516	3.5385	3.9607	5.3038	4.6594	4.1252	4.2024	3.4168	4.541	4.6323	4.5814	4.5385	2.6299	4.3334	3.4005	4.7692	4.4128	5.126	4.9649	3.1859	4.5832	4.6662	4.6479	1.7181	5.1779	4.4712	2.4356	4.9288	4.2426	5.3147	2.3045	3.8904	5.4581	5.6238	4.5379	3.5286	5.7975	3.742	4.2668	4.4383	5.6628	4.9279	4.858	2.7803	4.3491	5.0453	4.3681	5.7118	6.3331	5.5314	5.1052	4.6334	2	5.5441	4.3889
PF3D7_0709300.mrna1_1	PF3D7_0709300.mrna1_1;1196	1196	5.1767	7.8554	5.4263	4.6904	4.1587	3.5765	5.1878	4.7328	5.3363	5.1558	3.3533	3.3505	4.7798	4.1875	4.0356	5.6904	4.1094	4.4938	4.0426	4.7934	5.7517	5.0479	4.6439	5.3604	4.8006	5.1946	4.8629	3.903	4.1739	6.4406	4.8151	3.7856	4.5053	4.5248	4.7485	4.516	4.6094	4.3861	5.6334	6.224	3.4568	4.0626	5.0682	2.7268	4.0179	4.7808	6.8326	3.7452	3.8135	4.2824	4.3009	5.6044	2.2016	5.3085	5.3875	5.477	4.0295	5.2683	4.6651	5.0444	4.8585	5.4111	5.2754	4.4989	5.2145	5.1119	4.2965	4.3125	5.2987	4.4957	4.2102	3.6622	3.3147	4.8344	4.7021	5.1173	5.8826	4.8304	6.0446	4.5323	5.1268	0.6871	5.0845	5.5119
PF3D7_0709300.mrna1_1	PF3D7_0709300.mrna1_1;1197	1197	5.2521	4.7613	3.5385	5.3338	4.7871	5.2311	5.7764	4.2979	2.6088	5.4326	4.9722	4.1731	4.8125	2.5945	3.0161	5.7021	4.1611	4.0206	3.4738	4.7137	4.9093	4.8909	6.2453	4.1875	3.9364	4.2001	3.9212	4.7474	4.9759	5.1173	4.2555	3.3519	4.4249	3.2327	5.3505	3.0268	3.8309	5.1518	4.9088	3.1619	3.1408	3.5945	4.8099	3.6645	4.1659	4.1169	6.2104	4.673	3.7613	3.6218	4.477	3.845	4.266	5.0972	3.9184	3.6871	5.126	3.9764	4.5777	4.8674	4.9565	5.9984	5.0764	4.2008	3.862	5.0777	4.6775	3.3923	4.1803	4.4482	4.1094	3.9616	5.09	4.6011	5.2246	4.7965	6.4416	4.841	5.5435	4.2623	5.0396	4.047	4.8585	4.4995
PF3D7_0709300.mrna1_1	PF3D7_0709300.mrna1_1;1198	1198	5.1035	5.2787	4.7703	4.2071	3.0126	3.8639	5.2589	4.942	3.9882	4.8718	3.2898	4.7495	4.9709	2.9336	4.6588	4.9542	4.516	3.5595	3.0721	5.394	4.7623	3.9635	4.8063	3.6017	4.9326	4.6082	3.5373	4.6707	5.5472	6.6395	5.2445	2.8797	4.7241	5.0391	4.7787	4.8723	3.5033	4.7592	5.6305	4.4919	2.729	7.6099	4.6639	3.4155	4.1318	4.6616	6.6369	5.8066	4.2884	4.7882	5.1997	5.5267	4.7328	6.0676	5.0479	5.5783	3.9855	4.6305	5.1675	3.4449	5.2223	5.6622	5.3712	4.9878	3.2555	5.5487	5.1031	5.0479	4.3147	4.5392	4.9722	4.477	5.0391	5.9217	5.5129	5.2649	5.8447	6.1914	6.1114	5.1579	6.3832	4.3533	5.2418	6.7731
PF3D7_0709300.mrna1_1	PF3D7_0709300.mrna1_1;1199	1199	6.6542	5.5898	5.7761	5.2761	4.1522	3.6713	5.2426	7.2975	5.2898	5.5689	6.1763	5.7238	4.7708	4.5065	3.8359	5.5286	4.9112	6.1324	4.7708	5.0072	4.9026	4.0426	4.9625	5.2001	4.4283	5.738	5.1894	4.5367	5.7263	5.8914	5.7845	4.1069	5.3861	5.4509	4.8782	4.5084	5.4269	4.7506	5.3509	4.4303	4.0347	5.3151	5.8225	3.3377	5.5059	4.7192	6.6506	5.2668	4.691	5.8074	4.9364	4.6218	4.4502	5.9581	5.3345	5.2456	5.0717	3.8176	5.7666	4.2994	7.5403	6.3151	7.6169	4.9672	5.2758	5.9359	4.7142	4.682	6.0043	4.9873	4.4323	5.602	3.8807	4.9828	5.4699	6.9556	6.5827	5.9948	5.5395	4.915	7.1851	5.4864	5.7527	6.0268
PF3D7_0709300.mrna1_1	PF3D7_0709300.mrna1_1;1200	1200	5.1436	5.4509	4.079	5.0152	2.5801	3.266	5.128	4.4867	3.7485	5.5898	5.1102	3.797	5.1148	2.4854	4.3462	4.8455	4.9486	4.1859	4.9598	4.4323	5.0286	4.8856	4.4094	5.489	4.8465	4.7393	4.9968	4.6253	4.8146	5.4754	5.4286	1.8875	4.4712	2.9392	5.4601	4.2653	3.6781	5.3882	4.7043	3.1375	4.814	3.7835	5.6177	4.8515	3.6758	3.9754	5.1268	6.3293	3.2234	4.4396	5.6355	4.3757	3.5898	5.2836	3.266	4.2157	1.9523	3.6124	5.2596	4.8094	4.8278	5.2858	6.21	4.6932	5.093	4.9736	4.251	3.5801	5.496	5.2664	3.8689	3.1194	3.2048	3.7225	4.1473	4.95	6.2344	4.7104	5.753	5.3484	4.3674	4.7021	4.5466	2.4249
PF3D7_0709300.mrna1_1	PF3D7_0709300.mrna1_1;1201	1201	5.9067	4.84	4.0241	3.2141	5.4525	4.6542	4.3583	3.858	3.9855	3.7236	4.9045	5.1424	3.8104	3.3799	4.4019	4.7576	4.7787	3.6392	5.3586	4.4482	5.7236	3.9561	4.6182	4.6685	4.0832	5.36	5.814	3.511	5.6935	5.1309	4.6741	1.8319	5.0453	4.8992000000000004	4.3519	5.2063	4.3241	5.1173	5.1313	4.2869	5.106	4.0583	5.2906	5.5317	4.7442	1.9107	6.0925	5.2157	5.0139	4.3169	4.5668	5.6614	4.406	4.8615	4.858	3.3868	4.0391	4.9059	4.9612	5.1795	5.5173	6.2666	4.4121	5.1144	5.5154	6.4765	4.4686	4.5254	4.8161	4.8186	0.9928	4.342	5.8728	5.4135	5.3208	4.5053	6.543	5.2172	5.594	6.2311	7.4881	4.9026	5.4148	4.0426
PF3D7_0709300.mrna1_1	PF3D7_0709300.mrna1_1;1202	1202	5.5662	5.0755	4.9616	4.3639	4.0925	4.3234	4.7735	4.3448	2.8115	5.5552	5.4502	4.9326	5.6156	1.2016	4.1969	5.5195	5.4983	4.9846	3.926	1.7613	4.8733	4.4039	4.8699	4.009	4.2203	5.5747	4.2928	4.7175	5.3291	5.2472	5.0299	1.9486	4.3212	4.6479	5.0777	4.2288	5.3544	4.9607	4.7098	3.9937	3.7666	5.1579	4.0985	3.797	3.6229	5.1659	5.7317	9.8063	4.5466	3.9279	5.6679	4.9805	3.85	4.8605	5.5577	4.5097	4.9184	4.969	5.4393	3.8963	4.8012	5.5185	4.477	4.8063	5.0917	5.7623	2.8699	4.9959	4.3277	4.7214	3.6323	4.9941	4.5552	5.9789	4.9968	5.1623	4.8704	3.5223	5.3143	5.7679	4.9269	5.5859	5.5552	5.975
PF3D7_0709300.mrna1_1	PF3D7_0709300.mrna1_1;1203	1203	5.6971	5.0018	5.1969	5.0076	4.5521	4.1851	4.8977	3.9021	4.7745	5.9658	4.6188	4.7263	5.0272	2.5945	4.3519	5.6885	5.04	5.4039	3.7897	6.3142	5.111	4.8063	3.5534	5.3363	5.6876	4.3023	4.4594	5.0188	5.0466	4.4182	5.9667	2.757	5.8895	5.3916	5.1695	4.2055	4.9174	3.6893	5.2758	4.7257	5.1102	4.3554	3.9542	3.5838	3.5185	4.4816	4.6949	5.0505	3.5729	5.0063	5.0461	5.0396	4.3526	4.6628	4.7065	4.2585	4.6747	6.1191	4.9388	4.4912	5.009	5.0609	5.5261	5.0972	5.288	5.2141	4.4363	5.0592	4.85	4.3639	4.5934	4.6668	5.0422	4.6188	5.7382	5.6058	5.6946	5.204	5.8086	5.2547	4.7698	4.5336	5.3237	5.6949
PF3D7_0709300.mrna1_1	PF3D7_0709300.mrna1_1;1204	1204	6.3658	5.1022	5.3789	5.3313	4.2472	4.9718	6.2632	4.1326	4.7592	5.235	5.1583	4.8288	4.9083	3.5286	4.811	5.2323	5.5638	4.859	4.6282	5.4761	5.0921	5.1715	4.9528	5.5367	5.1875	4.437	6.7087	4.4135	4.6673	5.2357	6.0757	4.7629	7.05	5.5217	6.0431	5.9241	3.9345	4.225	4.9823	3.2203	5.375	5.6179	5.3944	5.1631	6.3131	5.2847	4.2373	5.5975	4.4822	5.8997	5.3381	5.9467	4.6741	6.304	3.7581	4.1946	4.3377	5.1297	6.1683	5.7527	5.825	5.995	5.6401	5.6212	4.839	5.6103	5.0985	5.2098	5.2083	5.6837	4.3413	5.2735	4.4343	5.5011	6.2392	6.1597	6.8165	5.7735	5.9458	5.8753	4.9635	5.0094	5.6576	5.1173
PF3D7_0709300.mrna1_1	PF3D7_0709300.mrna1_1;1205	1205	5.4111	5.2464	5.1379	4.9607	3.5008	4.8615	5.431	3.9136	1.3674	5.8271	5.3129	4.5336	5.3381	3.4712	4.8555	5.1985	5.5922	4.5619	5.0755	5.1973	5.6963	4.9477	6.6845	5.0501	5.2434	4.054	5.0032	4.1763	6.0832	5.7236	5.2961	6.2716	5.1006	5.5969	5.9243	4.7153	4.7517	4.757	5.8324	4.957	4.2891	4.8405	5.6482	5.3154	5.8985	3.8094	5.2517	4.6826	4.8309	4.8684	5.8582	5.6721	3.9991	5.5613	5.5537	4.7522	4.9662	7.8199	5.7973	5.6112	6.0457	5.7071	4.6775	5.4979	5.4922	5.7861	4.8068	5.954	5.0755	5.2296	5.0418	5.017	6.6605	5.8076	5.9009	5.0233	6.5636	5.2234	5.765	4.774	5.7756	5.6147	5.4591	4.9011
PF3D7_0709300.mrna1_1	PF3D7_0709300.mrna1_1;1206	1206	6.3646	6.2746	5.1771	6.1615	5.5506	5.1775	5.6407	3.7004	5.995	6.0435	6.6972	6.1787	5.3288	3.9616	4.706	5.5264	5.3409	5.1591	5.3487	5.599	5.6648	5.1675	5.4492	5.4777	5.4253	5.2574	4.2668	5.6467	6.6604	5.9009	5.4226	4.2861	5.466	6.0011	5.5686	5.1759	5.5283	5.8487	5.5844	4.7903	5.4947	5.0976	5.6387	3.5741	5.3554	5.1807	5.8197	5.607	4.4816	5.3747	5.5367	6.2774	6.0103	6.1324	5.6433	5.5714	5.6032	6.5956	4.89	5.1651	4.8709	5.3625	5.1647	6.0164	5.6845	6.3698	5.0947	5.4067	6.5314	5.9406	3.9165	5.2615	5.7879	5.101	6.2869	5.7225	6.1865	6.4258	5.44	4.9873	6.1707	4.5625	5.5357	6.9168
PF3D7_0709300.mrna1_1	PF3D7_0709300.mrna1_1;1207	1207	6.7131	6.0548	5.9505	5.9558	5.8304	5.4735	5.3719	5.4877	5.4731	6.548	6.2782	5.6781	5.0815	5.3399	4.3923	5.5829	4.9941	4.8625	5.5981	6.7558	6.5209	5.5229	5.6215	5.9229	5.0819	5.7485	5.5141	6.033	6.4097	6.7768	5.6485	6.1568	5.4263	4.7544	6.2304	5.2153	5.2839	5.5373	5.9086	5.8892	6.818	4.9288	5.2758	4.3999	5.3892	4.3847	5.6109	6.8112	5.3241	5.824	5.2126	5.3621	5.2627	6.3828	5.9789	5.8768	5.6302	6.8094	6.2437	5.1322	6.4106	6.4114	5.3341	4.6129	4.6502	5.2861	4.917	5.5413	7.4039	5.2858	6.0241	6.2455	5.998	5.545	6.312	7.0365	6.9207	5.3198	4.7285	5.3975	5.7645	5.0712	5.4202	6.7003
PF3D7_0709300.mrna1_1	PF3D7_0709300.mrna1_1;1208	1208	8.8093	5.43	5.1035	6.2769	3.9653	5.5382	5.4822	4.6467	4.337	5.9081	4.774	6.0856	5.2415	5.6253	4.3277	5.2273	5.4764	5.2791	5.5841	6.1014	6.3827	4.3262	5.2724	5.972	5.7393	5.921	4.6831	5.5674	6.2044	6.1687	5.8907	4.975	6.188	5.6702	6.9303	4.6508	4.497	5.8286	4.9736	4.6053	4.6921	5.4286	6.2928	5.6519	5.3226	4.5795	5.7879	5.4604	4.6668	5.144	5.6476	4.62	3.2525	6.3359	4.9791	5.3995	4.4816	5.466	5.1651	4.8846	5.9059	5.9727	4.3568	5.2472	5.233	5.1566	4.7388	4.9625	5.4928	4.9449	4.4114	4.8053	5.6977	4.8022	5.9239	6.6549	6.7429	5.8965	5.5564	6.2192	4.8595	3.98	5.7793	7.5354
PF3D7_0709300.mrna1_1	PF3D7_0709300.mrna1_1;1209	1209	6.3078	5.6862	5.0896	5.8676	4.9864	4.7856	5.1027	3.8972	3.7729	6.0559	5.5638	5.4356	4.9059	4.6433	5.849	5.0426	5.1313	4.3406	4.9841	6.2359	6.1334	5.6631	6.2355	4.6633	5.7076	6.2284	3.7666	4.7975	6.744	6.5065	5.3516	6.1432	5.6067	5.8138	5.223	4.2396	5.2746	5.6837	5.9333	3.6439	6.0237	5.9554	5.4683	4.8555	4.9955	5.6103	6.0103	6.8862	5.2761	4.8595	5.91	5.7605	5.1851	5.3913	5.337	5.1867	5.7597	5.9246	5.5689	3.0807	5.9479	5.6921	5.07	4.7285	5.157	5.1301	4.5248	4.8415	6.695	6.4361	5.4861	4.942	6.1773	5.1081	4.7819	5.9605	6.3214	4.3723	5.8674	5.7271	4.511	3.4568	5.0076	7.0568
PF3D7_0709300.mrna1_1	PF3D7_0709300.mrna1_1;1210	1210	10.3482	5.6288	5.8537	5.7727	5.5279	5.7679	4.6129	2.5607	5.3726	11.4127	4.8217	5.2731	5.6568	4.5021	5.1131	5.233	4.6299	4.5558	5.1946	6.2664	6.5622	5.392	4.0444	5.696	4.9928	4.9937	3.8166	4.3234	6.7085	6.6443	6.3241	4.111	5.8826	5.4289	5.1619	5.4114	5.0334	5.9556	5.6599	5.6814	7.886	5.4509	4.8987	4.7645	8.0057	5.3103	5.6029	6.1406	4.5814	5.9752	6.7546	4.7602	5.1198	6.1262	5.4446	5.2161	6.0661	6.2815	5.4243	6.1393	6.3375	6.7087	5.5138	4.9672	3.9298	5.0807	5.0466	5.6103	6.7525	6.2645	6.2996	4.8575	6.6589	4.7682	5.7623	6.5413	6.7469	4.6843	5.585	5.6026	5.121	4.9995	4.7043	7.4058
PF3D7_0709300.mrna1_1	PF3D7_0709300.mrna1_1;1211	1211	7.6212	5.0036	5.1863	5.875	4.6571	5.1526	6.463	5.7892	4.7824	7.1295	5.9479	5.7918	6.1328	4.1651	4.2563	5.6605	6.2968	4.6147	5.9565	6.0018	6.8795	4.7892	6.3507	6.7691	5.1985	4.8058	4.9212	5.8455	6.5947	6.4492	6.0913	6.1377	6.0018	4.6082	5.0264	5.4591	3.9117	6.1071	7.1873	4.5521	6.366	5.3395	5.9507	5.0228	6.9547	5.2403	5.43	7.366	4.0426	5.126	6.4866	6.6385	4.6218	7.441	5.2403	5.4983	5.394	5.5075	4.4588	6.3054	6.1799	5.4002	5.6103	5.3802	5.72	4.2426	4.8812	5.478	7.0247	4.2001	6.4306	5.496	7.0522	5.5426	7.0244	6.2977	6.5407	6.0972	5.5441	6.5106	5.5901	4.9905	6.1287	7.907
PF3D7_0709300.mrna1_1	PF3D7_0709300.mrna1_1;1212	1212	6.5738	5.5647	5.7076	6.9612	5.1603	5.4803	5.0461	4.5491	3.3743	6.507	5.5018	5.2269	6.7247	5.3295	4.5404	5.06	5.6764	5.2399	4.888	7.5647	6.9919	6.1073	5.2765	5.3284	6.0685	5.1156	5.3498	6.0461	6.9125	7.646	4.6792	5.3194	5.2735	6.1538	4.2787	5.0561	5.5647	5.6508	6.0255	5.2887	8.1597	4.9378	4.8958	5.5345	4.8192	5.5116	6.4415	5.5185	4.2965	4.4983	9.1092	5.3487	6.1359	5.9383	4.4666	5.292	4.7263	6.453	5.3187	5.347	5.6533	6.5615	5.3537	5.4588	7.1949	5.4026	5.4522	5.6656	7.688	3.8074	3.9269	5.5619	6.406	6.0557	5.9246	5.8447	5.8999	5.7687	6.5322	7.3623	5.1396	5.5537	6.1556	6.7317
PF3D7_0709300.mrna1_1	PF3D7_0709300.mrna1_1;1213	1213	6.2694	5.4912	5.0644	6.5204	4.2411	5.6369	5.3716	3.7856	2.7004	6.1508	4.3653	2.7463	5.2861	3.0179	4.5097	6.0347	5.6968	3.6264	4.9509	5.8934	6.9531	5.393	6.1815	5.1922	6.2534	4.6058	4.5717	4.9607	6.133	7.0585	5.7493	4.6082	6.5371	6.5577	5.4383	4.61	4.257	5.6032	5.1085	5.5292	7.5435	4.8001	5.4535	4.1152	5.2544	4.5777	5.726	6.765	4.4522	6.0544	8.9864	5.5185	5.5438	5.2005	5.6267	4.4343	3.2705	6.7743	6.3556	5.5665	4.8684	6.0579	6.635	5.4989	5.5138	4.7751	4.3212	6.4754	6.4849	5.6264	5.8392	5.2957	6.8521	4.7824	5.3071	5.5901	5.9381	5.0587	6.589	5.684	5.1416	3.3868	6.0639	7.7871
PF3D7_0709300.mrna1_1	PF3D7_0709300.mrna1_1;1214	1214	6.6001	5.4944	5.4423	6.4759	4.5963	5.7029	5.9165	3.5211	1.9964	5.6061	5.465	4.8659	5.9547	4.254	5.0228	5.6401	5.4246	5.1131	5.7889	6.8045	6.0505	4.4256	5.6212	5.503	5.6935	4.4828	3.1938	5.1918	6.7577	7.1525	5.7236	4.2426	5.8577	5.7442	5.4053	3.106	5.5768	4.9093	5.302	4.0259	6.4406	4.269	6.134	4.0018	5.0942	4.2994	6.3486	5.0018	4.6831	5.5236	8.5287	4.8314	4.1587	6.4102	5.4393	5.1123	4.9891	6.2525	6.5642	5.6424	6.065	6.0596	6.2336	5.1542	5.1554	5.1871	5.6753	5.7711	7.3619	5.0184	5.8166	5.2502	6.1546	5.6308	5.9319	6.2941	6.1191	5.0058	5.2487	5.62	3.9326	5.6177	6.0923	7.3532
PF3D7_0709300.mrna1_1	PF3D7_0709300.mrna1_1;1215	1215	6.8022	5.6381	5.1791	7.0039	3.8053	5.3092	4.6253	4.5046	4.6124	6.2286	5.0224	5.021	6.3427	2.0566	5.2388	5.2012	5.8079	3.4489	4.9481	6.7718	5.2839	4.7882	5.5491	5.8701	4.9241	4.4529	3.7517	3.9212	6.2713	6.2602	5.8839	4.7247	5.4963	5.3961	4.0993	5.337	4.9165	5.2724	5.5125	2.6229	4.0488	4.4893	4.3067	5.4104	5.3561	5.193	6.1769	5.2787	5.3782	5.1831	5.5993	5.5744	4.3709	5.4545	5.0963	4.1177	4.99	5.4963	4.6124	5.0695	5.121	6.1572	5.432	5.0742	4.1077	4.682	3.7181	5.431	7.1462	4.6229	5.0963	4.9505	5.7471	5.3201	5.354	6.3749	6.4995	4.757	5.9565	5.3709	5.2627	5.1807	5.2012	6.4643
PF3D7_0709300.mrna1_1	PF3D7_0709300.mrna1_1;1216	1216	6.0997	6.2353	5.0522	5.4232	4.9126	5.348	5.0972	4.8733	5.1318	6.1098	6.0702	3.7192	5.3635	4.393	4.7975	4.9869	5.856	5.7503	5.7669	6.6771	5.9914	5.0738	5.9544	5.3768	5.1252	3.2957	4.0993	3.7268	7.0529	6.9433	5.0108	5.3295	5.7536	3.8972	5.0734	4.3978	4.2449	4.9364	6.009	4.7856	3.7782	3.6792	5.0492	5.9593	5.5192	4.5777	4.8166	6.264	3.6668	4.6094	5.7417	4.3031	4.6966	5.9355	4.7197	4.7934	5.1114	4.7142	5.5856	4.843	5.8602	6.3429	4.332	5.6946	4.5254	5.6261	3.5826	5.5141	8.5152	5.9212	5.1977	5.1562	5.8878	4.7263	5.9556	5.353	6.0179	6.1389	5.4316	5.8851	4.7897	4.7986	5.9791	7.0109
PF3D7_0709300.mrna1_1	PF3D7_0709300.mrna1_1;1217	1217	5.9296	5.6244	4.963	5.4761	3.7377	5.3944	4.5717	3.3923	4.4383	6.1876	5.435	5.1942	5.2769	3.6837	3.9764	4.9932	5.4036	2.905	5.8392	5.5847	6.1979	5.8339	4.3434	4.7274	5.2242	4.9509	4.8822	5.434	5.9891	5.6857	4.915	4.6375	5.5509	4.851	4.7442	3.5981	3.7038	4.8728	5.3583	4.6129	2.7159	4.5223	5.6264	5.6565	5.3409	4.0391	5.855	4.3653	4.9819	4.5154	4.8505	3.5084	4.9453	5.6232	5.2012	4.101	5.1779	4.6809	5.0219	4.5844	5.6582	6.2813	5.375	5.2687	5.2211	5.0099	5.5466	4.5273	7.5314	4.1643	5.5094	4.627	5.682	4.9709	5.7816	6.4308	5.8255	5.319	5.2369	5.2555	4.0841	5.0644	5.3868	8.1869
PF3D7_0709300.mrna1_1	PF3D7_0709300.mrna1_1;1218	1218	6.6421	5.8283	4.8938	5.72	5.3861	4.9955	4.903	3.8679	3.7082	6.2462	7.1214	4.4874	4.9914	2.5558	5.76	5.3183	5.2319	5.4912	5.5317	6.0204	5.5509	5.9512	4.0144	5.8079	5.2668	4.582	3.7247	4.859	6.5051	6.1112	6.3395	3.4673	5.8079	6.0424	4.8435	4.6259	4.8525	5.0215	5.4803	5.5357	4.9551	5.2979	5.1526	5.5871	4.4995	6.1603	7.9089	4.7751	5.3747	4.8763	5.3937	5.4413	3.8982	5.6946	4.861	5.4118	5.769	6.067	5.1886	5.2407	6.0942	5.0193	5.4022	5.408	4.6023	5.6713	4.9117	5.4326	5.4819	5.6687	4.9547	5.2784	5.5251	4.7366	5.8709	5.4663	6.816	5.7952	6.12	6.2168	4.856	4.8364	6.5141	7.1229
PF3D7_0709300.mrna1_1	PF3D7_0709300.mrna1_1;1219	1219	6.4491	5.7325	5.3056	5.4413	5.6576	5.8659	6.0314	4.7629	3.5173	6.5059	5.0475	5.5292	5.8694	5.0708	5.7219	6.1981	5.5245	2.9241	5.7608	6.8948	6.2418	5.1743	4.7517	5.5447	5.1851	4.4182	3.6415	4.5267	6.1367	5.8644	6.2244	4.6305	5.7511	4.9208	4.842	2.9317	4.8166	6.1751	5.5097	6.4294	5.1489	5.3653	4.1898	3.862	6.0727	5.4182	6.1659	6.2342	5.374	5.5928	6.0415	6.0564	4.6656	5.6229	5.7328	5.0387	4.568	5.6528	5.6171	4.8943	5.9995	5.4316	5.4637	4.8846	5.1367	5.1412	4.6882	5.0934	6.6488	5.5616	4.9453	5.2292	5.6611	5.5056	5.6784	6.1137	6.2022	5.6938	5.8736	5.8063	5.599	5.4121	6.1745	7.285
PF3D7_0709300.mrna1_1	PF3D7_0709300.mrna1_1;1220	1220	6.0546	5.405	5.6949	5.1775	5.0405	4.9986	5.5364	4.5546	3.009	6.4909	4.516	5.3667	4.749	5.3295	5.6002	5.1957	5.8176	3.6334	5.4182	6.88	6.1843	4.5981	6.5557	5.6656	5.5589	4.3298	5.1695	4.8125	6.373	5.6687	5.4601	7.4736	6.1158	5.8022	5.4986	3.859	4.6576	5.2261	5.9054	3.8885	4.319	5.3611	4.8369	4.9054	3.9551	2.281	7.3179	6.0081	5.1882	4.2494	4.7766	3.8817	4.935	5.3519	5.1546	5.5075	4.9676	5.4515	5.7126	5.6795	6.1825	6.4067	5.0453	5.0009	5.0691	4.8634	4.7197	5.774	6.6533	5.9493	5.4236	4.0807	5.1643	5.2795	6.0629	5.5711	6.5438	5.7957	5.4476	5.9234	5.2342	4.251	6.097	6.5054
PF3D7_0709300.mrna1_1	PF3D7_0709300.mrna1_1;1221	1221	6.0689	5.5954	5.0457	5.5081	5.1691	5.0794	5.266	4.2188	3.9551	5.6064	5.0561	5.1863	4.6576	4.9241	5.6126	6.3863	5.4928	5.0281	4.8625	5.5696	5.4502	4.7845	5.6073	5.5385	5.2269	4.7126	2.3074	4.7655	6.1779	5.4152	5.6611	4.5217	5.6067	4.7835	5.6551	4.2396	5.2694	5.6244	5.8435	3.7181	5.021	3.905	5.4403	5.3978	5.257	5.0942	6.9554	5.1703	5.1711	3.98	5.0179	4.8369	3.6736	5.6185	4.5975	5.5279	4.9547	4.9146	5.673	4.7597	5.5981	5.5638	5.017	4.9537	4.0161	5.2728	4.8445	6.0464	6.4308	5.5996	5.4239	4.9809	5.6814	4.5129	4.6814	5.6326	6.1882	5.6363	5.1914	5.4845	4.4316	3.9855	6.1989	5.9928
PF3D7_0709300.mrna1_1	PF3D7_0709300.mrna1_1;1222	1222	6.4922	5.5744	5.7608	4.6352	4.435	4.6554	4.9303	5.3802	4.5668	6.7432	5.6044	5.2157	5.2657	3.7876	5.434	5.594	5.2876	5.925	5.9866	6.7675	5.824	4.7814	5.6389	5.1855	5.709	5.0325	5.5783	4.4607	6.4888	5.7897	5.7211	2.7655	5.7552	5.3625	5.3151	4.4522	4.854	6.4583	5.1953	5.1522	3.2943	5.8748	4.6622	4.1514	5.6781	5.2943	8.8258	6.5593	2.797	4.7623	4.4893	4.4679	4.4874	7.4043	4.9088	4.8445	5.1489	5.2702	5.5993	4.7208	5.9193	5.696	5.101	5.0152	6.0557	4.6259	5.5395	5.6513	6.7814	5.8557	6.0828	5.6932	6.2388	4.4403	5.6949	5.4621	6.872	4.6294	5.0875	5.4453	4.4607	4.0566	5.5892	6.1693
PF3D7_0709300.mrna1_1	PF3D7_0709300.mrna1_1;1223	1223	5.9793	4.649	5.2787	6.0085	4.0036	3.9288	4.7328	5.2319	3.1683	6.2529	6.9789	5.0557	4.5981	4.1747	4.9759	5.06	5.739	5.4718	5.6064	6.2974	5.8657	4.9649	4.5033	5.2758	5.1214	5.6968	5.4604	5.4101	6.0892	6.3356	6.126	5.3226	5.0717	4.6548	5.1735	4.0365	5.7162	5.3785	5.5919	4.3611	6.0292	4.6747	4.5759	4.26	5.3009	4.6118	9.0287	5.23	4.723	5.5141	5.7065	4.7729	5.2319	6.6311	4.9759	5.7562	5.5242000000000004	5.7798	5.846	4.0356	5.8248	5.7584	4.5435	5.1938	4.5185	5.0045	8.0868	5.0391	6.0483	4.6554	4.2196	5.1056	6.5038	4.5668	5.8048	5.4101	5.5928	5.489	5.1918	5.5478	5.1795	9.751	4.7793	6.3284
PF3D7_0709300.mrna1_1	PF3D7_0709300.mrna1_1;1224	1224	6.1967	4.9607	5.2913	5.6008	4.3009	4.814	6.2096	5.673	4.5141	7.0428	6.2405	5.8547	4.6837	4.0045	4.9593	5.4222	5.5735	5.9702	5.2705	6.337	5.8814	5.033	7.007	6.6026	5.8607	4.1276	5.5211	5.1779	6.6555	6.1266	6.2468	6.3415	5.7415	5.6331	5.0224	4.2972	5.4764	6.3512	4.7409	5.2709	5.2491	5.5741	6.6044	6.0685	5.6499	5.7079	8.801	5.6831	4.3341	4.4963	6.0369	4.5892	5.5768	6.4104	5.8595	4.9126	4.7538	5.6456	5.9953	5.1751	5.7703	6.3116	5.8086	4.6904	5.6687	6.9804	10.3247	5.3183	6.3635	5.6415	5.3834	5.5426	6.1514	5.4175	6.0023	5.7145	6.7244	6.1231	6.0944	5.2396	6.8676	11.8434	5.3445	7.5916
PF3D7_0709300.mrna1_1	PF3D7_0709300.mrna1_1;1225	1225	6.0352	6.3279	4.7876	5.3334	3.0514	4.0418	4.546	6.406	3.6769	6.9923	5.7511	4.3992000000000004	5.1022	2.5656	4.9986	4.4276	6.7164	6.0982	5.5862	6.1295	6.2413	4.8515	5.2091	5.6814	5.4053	4.2063	4.8525	5.6476	6.0221	6.4909	6.6793	2.9891	5.2653	5.5053	4.3951	4.0241	4.101	6.4878	5.111	4.7634	3.7137	5.353	5.6636	5.8485	5.4303	5.0312	9.0261	4.9727	4.9322	3.9317	5.6979	5.9196	5.8763	7.0424	5.8542	5.3334	4.9222	4.8929	5.5429	5.0505	9.7595	6.3248	6.094	5.0206	5.4634	5.6924	11.0351	5.4363	4.8505	5.9921	5.0712	5.2403	5.0738	4.2563	5.1699	8.6279	6.4241	5.3448	6.8752	6.3505	4.8181	11.6791	5.6605	6.9831
PF3D7_0709300.mrna1_1	PF3D7_0709300.mrna1_1;1226	1226	5.7004	5.6218	5.1518	4.9955	4.0841	4.3547	5.1106	4.1481	2.7677	6.7145	5.5065	4.8856	2.6299	4.3327	3.4957	4.9709	5.9973	5.591	3.3205	5.7578	5.3118	10.0043	5.4992	7.0573	4.6713	4.5404	4.6594	4.9392	4.7714	6.1528	10.633	3.6218	7.1126	4.7549	4.4535	4.6479	4.7268	6.5297	4.6904	4.0832	4.6656	5.4986	4.5934	5.4039	5.7814	5.6384	9.0948	4.9388	2.9336	5.437	6.0485	5.6168	5.1663	6.3223	5.9224	2.5311	4.0126	6.0555	5.8883	5.1181	5.8709	5.3237	5.4601	4.9964	4.9317	5.9676	10.2271	6.8184	4.9635	5.7035	4.8186	3.5632	4.4496	5.5008	5.5789	6.8812	6.7268	5.3441	6.2922	4.193	6.4017	10.7959	5.4692	4.4155
PF3D7_0709300.mrna1_1	PF3D7_0709300.mrna1_1;1227	1227	9.852	9.6798	6.5477	6.507	4.4522	5.8156	6.3745	7.405	4.144	10.0129	5.5963	7.9728	5.9035	4.3349	4.8605	5.5229	7.6764	7.0668	4.2219	9.0663	7.9218	12.48	3.0356	9.8083	6.3616	7.6299	5.3198	5.9081	10.3676	8.5906	13.0099	4.4005	9.5098	6.2996	8.2173	6.2843	5.2246	8.0265	5.2269	5.537	4.5484	6.9101	7.2306	8.232	10.0522	5.6873	10.1923	6.3418	3.853	9.2342	9.8382	5.5702	10.3782	8.6234	7.4551	5.1436	4.9016	6.1285	8.1655	8.2003	5.8462	6.8796	8.3918	5.95	7.8615	10.9413	12.1057	6.1391	5.9293	6.6805	6.1461	5.4683	6.6556	8.0534	7.9144	6.4502	6.717	8.6201	6.1969	8.7875	10.7783	13.0873	7.2404	7.0895
PF3D7_0709300.mrna1_1	PF3D7_0709300.mrna1_1;1228	1228	6.8702	6.5357	5.367	5.1819	4.7645	3.8728	4.8349	4.4938	3.6554	7.0494	3.9561	5.8125	4.2494	3.189	4.8659	5.2288	5.6747	6.328	5.2304	4.382	4.8319	11.4064	7.0559	7.7909	4.8079	3.3978	3.5862	5.0985	5.488	5.2776	11.5063	6.3477	7.3711	4.7285	5.5005	3.3147	3.5298	6.9345	4.6212	5.3395	4.354	5.3933	5.1851	5.8615	7.3581	4.7527	7.6908	5.8834	4.9977	5.2593	6.9171	4.9383	8.6098	6.0155	5.8151	4.7777	3.857	6.5003	7.0578	5.5494	5.306	5.2246	5.4793	4.9873	5.6971	6.1963	10.6534	4.4236	5.541	5.7957	4.7186	4.888	7.8044	7.1923	6.4463	5.6276	5.1534	5.6977	6.0538	7.1746	7.3829	11.1886	4.8846	5.4091
PF3D7_0709300.mrna1_1	PF3D7_0709300.mrna1_1;1229	1229	8.0714	8.612	6.3345	6.8174	4.211	4.8934	5.2728	5.1989	2.7004	8.7506	6.5072	7.7523	6.5992	3.1227	4.889	5.2472	5.7695	7.1958	4.7522	5.7597	6.0925	12.0382	5.4735	8.4121	5.6253	4.9064	5.6985	4.9667	5.5407	5.7913	12.1423	4.4005	8.3034	6.0894	5.8012	4.7655	5.4748	8.2887	5.4735	8.1752	4.4777	4.366	6.4405	7.8704	8.456	5.3896	9.045	8.1544	4.6229	7.9683	7.6774	6.3261	10.3304	7.984	6.9398	5.9277	5.51	6.0007	10.1936	8.7276	6.9456	5.8951	6.6452	5.6633	7.4051	6.947	11.4215	6.1607	5.6331	6.0813	5.7626	5.7578	6.2655	9.4227	7.4764	6.9896	5.4764	6.2836	6.1336	8.7659	8.4519	12.1211	6.3581	7.3215
PF3D7_0709300.mrna1_1	PF3D7_0709300.mrna1_1;1230	1230	8.3625	9.7251	6.3038	8.5195	6.4153	6.3399	6.3409	5.7589	5.1659	9.5047	9.6609	10.7177	8.6606	5.4077	5.7498	6.9246	6.7666	8.2951	5.6789	8.7881	8.4966	11.7632	8.4134	10.6812	6.8574	9.3422	7.9594	5.9067	9.6014	8.7536	12.1902	7.6242	10.4524	7.8768	8.6247	7.5215	6.1577	9.5912	7.1208	10.4919	6.3187	7.2143	7.979	10.0012	8.3786	6.9131	9.9024	6.8485	5.5859	8.6372	7.9613	7.3443	11.9158	7.0572	9.1034	6.4276	4.9561	6.6864	10.7449	9.2826	7.4151	7.6551	10.5817	6.9927	9.5497	8.3118	12.583	7.4118	7.4027	8.1972	6.7197	6.3647	8.1423	11.2238	10.8613	6.8157	8.3404	8.7589	7.2176	10.3764	9.2239	13.316	8.2133	7.5797
PF3D7_0709300.mrna1_1	PF3D7_0709300.mrna1_1;1231	1231	8.0007	11.2418	6.9795	9.762	6.7092	7.0394	6.7782	7.7498	7.2401	7.6795	10.2182	12.0272	10.4921	5.546	6.8552	7.6176	7.4956	9.5732	6.1223	10.8223	7.1615	13.27	8.9156	11.4892	6.9143	9.8879	7.5758	6.3535	11.1032	9.2152	13.4169	9.1204	11.2594	8.338	9.4135	7.6212	6.8391	10.5214	6.9651	12.0069	7.2004	6.7043	8.3656	10.6298	8.78	7.2098	9.9445	8.4589	5.2199	10.1483	9.8578	7.1336	12.9842	7.4939	8.9333	7.9672	5.5416	7.0648	12.9057	9.4427	7.7678	8.0472	11.8463	7.65	10.345	8.1984	13.4422	7.7317	8.0826	8.3491	7.6868	7.5781	8.8812	12.9562	9.779	8.0257	9.1635	9.0279	8.4639	10.4987	9.6409	13.8382	8.8311	7.9806
PF3D7_0709300.mrna1_1	PF3D7_0709300.mrna1_1;1232	1232	7.7919	9.684	7.0459	8.2891	5.6901	5.8856	6.4898	7.7158	6.4123	7.3482	10.1026	9.005	9.2755	5.8156	6.1813	7.7859	7.7544	8.3738	6.1447	8.4291	9.2041	13.4155	9.357	11.2747	8.023	9.2833	7.2839	6.8309	9.6841	9.9244	13.4894	9.7167	11.3192	8.0121	9.696	6.8469	6.9562	8.7588	7.2246	11.4596	6.2016	6.8023	8.7452	10.2647	8.7965	7.3924	9.526	7.944	5.7495	10.4837	9.7094	7.1147	12.0178	7.3748	8.889	8.2184	5.7978	7.7384	7.2731	8.995	6.8194	7.9569	12.8451	8.8987	9.5548	8.42	13.3011	7.2219	7.8877	7.7958	7.694	6.8902	9.0275	8.5291	9.2813	8.06	9.4556	10.2831	9.4732	9.9891	9.4466	13.7442	8.1034	8.0546
PF3D7_0709300.mrna1_1	PF3D7_0709300.mrna1_1;1233	1233	7.5155	9.5652	6.7934	8.2602	5.5735	5.5011	6.4951	7.0707	5.9205	7.4282	9.0824	7.909	9.6659	5.4584	6.0186	7.1023	7.3306	8.0098	5.0144	8.4446	7.7024	12.5792	8.4801	10.841	7.0347	9.5421	6.8759	5.6453	9.0685	8.1925	12.3762	8.816	11.0802	7.6607	9.4339	6.5661	7.345	8.9307	7.2014	11.628	7.4088	6.0444	8.4783	10.3453	8.1314	7.1927	9.1558	8.2155	3.7148	10.2111	8.4348	6.8212	10.8679	8.0318	10.1732	7.8552	5.6795	7.553	6.1637	8.5381	7.3493	7.3724	11.9731	6.7195	9.1262	8.3411	9.5928	7.365	8.114	8.8267	7.6256	7.0453	8.5642	6.7754	8.6657	7.1579	8.5591	9.6772	7.8494	9.7479	8.9213	9.4216	7.986	8.1878
PF3D7_0709300.mrna1_1	PF3D7_0709300.mrna1_1;1234	1234	6.9902	8.1848	5.7626	7.3396	4.6496	6.3404	6.7859	5.9914	5.845	7.2968	7.6482	6.5664	7.4591	4.4899	5.4429	6.8383	6.318	7.2736	5.822	8.2294	7.3434	10.7137	7.7739	11.2801	7.4092	7.5946	7.3492	6.2837	8.307	7.4412	10.2368	8.5373	11.1941	7.6919	9.5949	5.4175	5.4429	7.0884	6.9409	9.6965	6.7683	7.1103	6.3574	8.527	8.2207	5.9554	8.9144	7.508	5.3473	10.2087	8.8133	6.6154	11.5337	8.4229	8.1476	6.6689	5.2407	8.878	6.4155	8.4337	7.1808	6.5064	9.2336	7.426	9.1217	8.1064	8.969	7.0048	8.0541	6.7479	6.6272	5.4057	9.0656	5.811	8.6153	6.9082	7.5454	9.3044	8.4192	9.8448	9.2813	9.2927	7.9481	7.3181
PF3D7_0709300.mrna1_1	PF3D7_0709300.mrna1_1;1235	1235	9.1051	11.9987	7.1149	9.2821	6.5201	5.9196	7.7069	7.5995	6.6633	8.4888	10.2966	8.6057	9.9457	6.9912	6.8131	8.4582	8.544	8.7208	7.1131	11.0009	9.2494	13.1548	10.4728	10.9033	7.5101	10.2193	7.6967	6.7897	11.521	9.8827	13.0634	11.1397	10.7814	8.6136	11.3559	7.7373	6.2321	9.5189	8.8124	12.1479	7.2022	7.9108	7.9949	9.4867	9.2818	7.0623	10.0166	9.9738	6.0809	9.4583	9.5446	7.5968	12.3223	9.4409	9.0715	6.5578	5.2593	8.5177	6.2034	8.9295	7.0933	8.1612	12.4473	8.1263	10.1057	8.3789	9.7031	9.7077	8.8314	8.4288	7.5909	7.9426	9.6838	8.3358	9.2679	7.768	9.1317	9.6619	8.9332	10.4889	9.797	9.8004	10.3229	8.5736
PF3D7_0709300.mrna1_1	PF3D7_0709300.mrna1_1;1236	1236	9.1835	13.1144	7.4792	10.5103	6.1229	5.7493	8.521	7.6283	6.5944	9.4915	10.4856	9.0861	11.2488	7.2565	6.607	10.2737	7.9602	8.76	6.3859	10.2377	10.831	13.4832	10.7973	10.9417	7.6753	10.659	7.9825	5.9286	10.8195	9.6834	13.4506	11.2238	10.6231	9.0343	11.0644	7.5861	5.6056	9.6059	9.1455	13.1164	8.352	6.7171	8.3349	8.9983	9.0829	7.7027	10.0446	9.545	6.7785	8.9619	8.9695	7.9653	11.7118	10.2907	9.0403	6.8358	6.7878	8.3699	4.6741	8.7177	7.3053	8.3422	12.2637	8.5342	9.794	8.1273	9.0426	11.972	9.1525	9.3885	7.472	7.9705	9.3418	7.6828	9.0498	8.2022	8.7514	9.9955	9.1259	10.1668	9.3792	10.1055	12.4488	9.0311
PF3D7_0709300.mrna1_1	PF3D7_0709300.mrna1_1;1237	1237	7.9028	11.7028	7.5871	7.9333	6.6533	6.3496	6.434	5.8304	4.6792	8.8968	8.5552	8.9439	7.4155	6.3199	6.3618	6.8106	6.6772	4.3957	6.2871	7.0927	10.6564	8.8785	8.3858	8.9389	6.1309	5.5392	5.6502	4.5484	7.4225	7.7544	8.3227	8.3486	9.1518	7.2168	8.4606	5.7973	5.3635	6.7389	7.1448	11.0662	6.2288	4.9937	5.6716	7.7534	6.9726	7.2351	7.1645	5.846	4.9695	4.1102	4.9777	5.9878	9.5284	8.6054	7.4873	7.0218	7.1394	6.7201	5.5308	5.2407	5.7501	6.2048	7.5382	5.4676	5.3125	8.57	6.7777	10.499	6.0391	8.0524	7.0527	6.3997	7.4578	6.3109	6.7004	5.4709	6.746	6.6088	6.7462	6.5211	8.1733	6.5661	11.1952	6.4684
PF3D7_0709300.mrna1_1	PF3D7_0709300.mrna1_1;1238	1238	6.8894	6.9811	6.4656	5.5311	7.0997	6.1635	5.735	3.5509	6.873	7.3571	5.9091	8.9846	5.0755	7.1214	6.5996	6.2114	5.1428	4.7175	5.8025	6.4975	6.965	5.5211	5.8565	7.2685	5.8999	5.2211	4.6064	4.5922	6.1633	5.8863	5.7735	5.7853	7.33	6.2707	5.84	4.7214	4.5311	5.6439	7.8666	5.3384	4.812	5.2604	5.3111	6.0904	5.6747	5.3262	6.0841	7.5859	4.9855	4.09	5.3005	4.5619	6.4029	6.7371	6.6372	6.1029	6.5286	7.3434	5.4679	3.9672	5.0303	4.3964	6.1761	5.6467	5.1615	5.2502	8.5874	8.4878	5.3667	6.3436	6.0568	6.4923	8.4655	5.6206	4.7328	4.742	6.5212	5.3896	6.5301	4.8485	6.5682	8.5362	10.6144	5.4686
PF3D7_0709300.mrna1_1	PF3D7_0709300.mrna1_1;1239	1239	5.7721	6.3441	5.4647	5.2668	4.431	8.5132	6.5706	4.9317	5.1189	5.435	4.5279	4.3799	6.0702	4.1481	8.2433	5.9472	5.1667	2.06	4.4449	5.0041	6.08	3.7655	4.1867	5.394	4.7398	3.4263	4.7219	4.4383	5.7271	5.2445	5.4845	2.8992	6.4959	5.3063	5.4522	3.9837	2.7929	4.9968	5.4783	2.511	4.1268	3.4906	5.347	5.1506	3.9964	3.1859	6.4702	4.7301	4.2847	3.8787	5.3074	4.887	3.5898	6.6925	5.3656	3.067	5.5251	5.2032	4.9846	4.3448	4.8807	4.8202	5.1428	4.4449	2.8699	5.093	5.7819	9.769	4.6011	4.5577	3.0374	4.3792	4.6317	4	4.9198	5.0005	6.1789	4.1293	5.5753	3.925	5.0009	5.4854	9.8189	5.0942
PF3D7_0709300.mrna1_1	PF3D7_0709300.mrna1_1;1240	1240	5.4205	4.853	5.0963	4.3089	3.4995	7.3943	5.5454	4.6259	3.4182	5.36	5.0509	6.4395	4.5491	2.1953	7.2024	5.0635	5.079	4.0126	3.541	5.033	7.889	5.0505	4.4614	6.5975	4.6525	3.7517	3.4647	4.8555	5.4449	7.7701	5.5865	4.5729	5.1727	5.2581	5.5024	0.6229	4.9021	4.0548	6.8706	3.9098	4.6588	3.9486	5.9558	5.5367	3.852	4.7076	5.3316	5.3775	3.1144	4.4026	3.8278	5.3356	3.8319	6.1114	4.8914	3.6588	2.0286	5.9277	5.4666	5.5094	5.9064	5.1445	4.858	4.4489	3.332	5.3754	6.1245	7.831	4.1835	4.0365	4.7115	4.3427	5.5413	4.9973	3.862	5.0575	6.0208	4.541	5.5798	4.5862	5.7063	5.6633	7.8575	4.0054
PF3D7_0709300.mrna1_1	PF3D7_0709300.mrna1_1;1241	1241	5.804	5.3012	5.3593	5.3423	2.7592	7.3978	3.6182	3.8709	1.3103	5.8125	4.3448	5.3027	5.337	1.7093	7.0508	5.0925	4.8115	2.9298	3.3771	4.9754	6.3612	3.4396	4.6531	4.6628	3.6645	1.8914	4.204	4.3667	4.5392	6.2767	4.6334	3.7866	4.9621	4.9355	4.9699	4.3448	4.1069	4.4243	5.2529	2.5945	3.857	2.7355	3.7049	4.8753	3.2219	1.516	6.0396	2.8659	4.5248	4.2787	4.4861	5.0695	4.0356	5.504	4.6758	1.406	4.6247	6.2114	5.5472	4.406	4.3484	4.6893	4.5521	4.853	3.275	4.5686	6.4616	7.7441	3.904	4.1627	3.3547	5.4783	6.0579	5.1006	4.3448	5.0032	6.1558	3.8738	4.7729	4.0712	4.6679	6.023	8.0419	5.684
PF3D7_0709300.mrna1_1	PF3D7_0709300.mrna1_1;1242	1242	5.99	5.9105	5.8557	6.1027	4.8987	7.4494	5.3459	4.4757	4.3944	5.2188	5.6296	4.5046	4.4699	4.7939	7.2811	5.3434	4.9727	3.3391	5.1647	5.0535	5.6121	3.86	4.9584	6.3434	5.9288	2.1667	3.8728	4.723	5.4754	5.1408	5.0858	2.9982	7.2379	6.1041	5.4731	2.2016	3.8904	5.1367	4.5361	4.1587	2.3646	4.3757	5.235	5.5251	4.8354	4.8495	5.0764	3.7355	4.0233	3.4046	5.0687	5.2821	4.4296	4.4995	4.8694	5.5841	6.1934	4.6124	5.193	3.9495	3.98	6.4113	4.842	4.8914	3.6439	5.8227	6.7739	7.3657	2.854	4.1301	4.1252	4.3611	5.2327	4.9227	5.2873	4.6247	6.3023	4.1579	5.8718	5.2307	5.7785	4.6559	7.7556	5.4502
PF3D7_0709300.mrna1_1	PF3D7_0709300.mrna1_1;1243	1243	5.0575	4.8709	5.4883	4.6576	4.3813	7.5347	5.1747	4.3023	2.3477	4.4522	4.9653	4.6588	4.0197	3.4751	6.1096	4.9193	5.1558	3.3363	4.3111	3.4751	4.1342	2	5.2207	6.1601	6.356	3.8699	3.5789	4.5583	4.0259	5.2008	4.7398	2.3978	6.7491	6.3298	4.157	2.9727	4.1882	4.8475	4.8758	1.5705	4.8733	3.8924	4.9392	6.3913	2.5777	4.3183	4.7065	3.8043	3.1683	3.9882	4.582	4.3723	4.4848	4.8334	5.0139	4.033	4.5583	5.5521	5.2071	5.0496	5.2876	5.723	5.1977	6.1534	4.3384	6.1016	4.1595	7.121	3.6736	1.9336	4.4561	5.1453	4.7093	4.5223	5.5188	4.6769	5.1566	4.1227	5.5662	4.4019	4.8415	2.84	7.7733	4.6571
PF3D7_0709300.mrna1_1	PF3D7_0709300.mrna1_1;1244	1244	5.5447	4.855	4.5717	5.4515	4.565	6.3382	4.9995	3.5336	3.4168	5.2346	5.2972	3.5957	5.0067	3.4803	6.1357	4.1651	4.9222	0.7991	3.5981	4.4796	5.2772	4.4995	4.1819	7.8469	7.2097	4.2157	5.1627	4.9598	4.1763	4.3695	5.2479	0.1763	7.8028	7.0894	4.0678	3.9317	3.5059	4.9146	4.7339	4.3764	2.9964	4.8006	5.408	8.9953	3.6645	5.2315	5.3448	6.8753	3.0286	4.4751	6.3007	5.2954	2.9672	6.1355	4.6053	2.5729	4.497	5.4793	4.9639	3.9828	4.1546	4.6915	4.3341	4.0959	3.6554	4.9491	5.7798	7.0685	4.8344	4.594	5.9362	4.6317	3.4686	4.4931	5.1252	5.0518	6.0054	4.2304	5.4266	4.696	4.8654	5.1699	7.585	3.845
PF3D7_0709300.mrna1_1	PF3D7_0709300.mrna1_1;1245	1245	5.9229	5.9766	4.0942	3.8895	4.1851	5.8914	5.3352	5.0704	1.9855	5.4131	5.1871	3.6369	5.3957	3.3576	5.3169	5.6053	5.9076	3.6427	3.6334	4.8485	4.8987	5.2304	5.1014	4.0755	5.9623	2.5534	1.7225	4.2464	3.9011	5.5689	4.8298	3.1194	4.7159	5.0094	4.4039	3.7929	3.6229	4.3234	4.8841	5.3323	5.1436	4.0917	5.0841	5.9265	3.7159	4.9112	5.6023	5.0522	3.6724	5.7608	5.3409	4.5361	0.1243	4.7474	4.7355	4.7882	4.3778	4.7323	4.7236	3.228	4.9136	4.4128	1.8319	5.4545	3.6949	5.2118	4.7098	4.0968	5.1591	4.8895	4.6427	4.2608	4.8674	4.2525	4.2411	3.7104	5.4967	4.0099	5.2791	4.1144	3.2735	3.904	5.4718	5.211
PF3D7_0709300.mrna1_1	PF3D7_0709300.mrna1_1;1246	1246	5.9016	5.853	5.7474	3.7908	3.189	4.4925	5.6171	5.3698	3.8699	6.3487	4.7814	4.6194	4.8293	3.4209	3.756	4.8782	5.3122	4.5916	3.847	5.0281	4.9122	4.9575	5.8597	4.8048	5.504	3.7538	5.738	4.839	4.9217	5.4135	5.3473	4.033	5.1803	4.7328	4.3399	3.281	5.1882	4.0644	5.3356	4.8369	2.2141	4.3484	2.7908	5.0281	4.9809	3.9222	3.5059	6.689	4.3363	5.8926	6.2746	5.2939	2.8379	5.4899	4.3992000000000004	4.541	5.0103	5.5625	5.8309	5.2761	5.3484	5.5201	4.3847	4.9533	4.6876	4.4323	5.3388	5.0682	4.2615	3.9174	3.7761	4.7021	5.6479	5.9498	5.3129	4.845	6.4221	5.3757	4.9217	5.1252	5.5376	5.4835	5.7051	5.5392
PF3D7_0709300.mrna1_1	PF3D7_0709300.mrna1_1;1247	1247	6.2585	5.6334	4.903	3.2203	1.86	4.3183	5.7145	4.4135	2.1077	5.5261	4.7398	0.7485	5.2687	2.7719	3.5021	3.925	6.3165	4.9184	4.8017	5.0041	4.9519	5.1863	4.5668	5.8718	5.1185	4.9768	4.8053	4.9155	5.3366	4.7991	5.7658	4.0959	5.375	5.5723	5.6721	3.257	4.7613	5.6343	5.6264	5.0968	4.3406	4.2203	4.9732	5.2418	4.6559	4.8505	4.0985	4.9288	5.153	5.0009	5.546	5.7996	1.5993	5.5286	4.588	4.2257	4.6124	5.6837	5.8186	4.6565	5.4673	6.202	5.1309	4.7756	5.4406	5.4502	4.9556	4.7719	5.9409	5.0635	3.1127	3.9317	5.4492	5.7469	5.0747	5.8286	6.5395	3.6334	5.8012	5.6221	5.0422	5.2954	5.8153	6.2304
PF3D7_0709300.mrna1_1	PF3D7_0709300.mrna1_1;1248	1248	5.9773	5.7252	4.8748	4.3799	2.4222	2.5969	5.8045	3.2705	3.3306	5.6165	3.925	3.1027	4.7148	0.848	4.4957	4.384	5.1218	5.2479	4.5711	4.8634	5.0396	4.1611	3.847	4.9345	5.4256	4.1651	4.3576	4.269	5.9971	4.5705	5.4403	4.4087	4.9322	4.5173	5.3384	4.61	4.3909	4.0883	5.5279	4.4867	3.5969	5.3799	4.8181	4.8212	3.7334	5.0674	3.6713	5.0747	3.61	5.5481	6.076	5.2931	4.4957	6.015	5.2422	4.0496	5.2098	4.9946	5.7274	4.4074	5.3519	5.8359	5.1493	3.8904	4.845	5.7342	4.5027	5.1064	5.1326	4.1268	4.1683	5.5777	5.3868	5.8975	6.0911	5.3345	6.3072	5.1073	5.2563	4.845	5.1953	4.7186	4.8043	5.8076
PF3D7_0709300.mrna1_1	PF3D7_0709300.mrna1_1;1249	1249	5.7845	4.86	4.8714	5.1534	3.2705	3.7613	5.3161	3.9355	3.0391	5.3103	4.6792	5.3875	5.2608	2.7334	3.6311	5.1363	5.0365	4.4256	4.1069	5.021	4.62	5.2098	6.378	4.9359	5.3327	3.2525	4.3847	5.7887	4.7054	4.9773	5.4124	4.7824	5.2396	5.4647	5.4256	2.5898	4.101	4.306	4.7522	5.5357	3.1077	4.1301	4.7393	4.5723	4.7241	4.1052	4.1043	4.4033	3.8012	4.225	5.0453	4.8156	3.4449	4.7549	3.3854	4.3132	4.5478	6.1117	6.2491	5.7493	5.0579	5.7098	5.0879	5.5512	5.0422	5.1301	4.862	5.2114	4.6188	4.2242	3.7939	5.2551	4.6954	5.251	5.0413	5.0435	5.9821	4.756	5.7876	6.0611	4.488	3.6253	5.3561	5.8086
PF3D7_0709300.mrna1_1	PF3D7_0709300.mrna1_1;1250	1250	4.9458	5.647	4.6017	5.5549	2.5435	2.2928	5.5336	5.6834	4.1202	5.2979	5.1391	4.4383	5.7282	4.2494	4.2525	5.4293	4.8875	4.0339	4.6639	5.0457	5.0544	4.5223	5.8329	4.9184	4.5765	4.8515	3.8022	5.2261	5.0708	4.812	5.5049	3.7613	4.8202	5.0997	5.7889	5.1831	4.5999	4.7495	4.735	4.3356	4.6525	5.1375	5.1558	4.957	4.4074	3.5198	4.9136	6.0978	4.3951	4.5217	5.5931	5.5201	4.1667	5.9045	4.6381	3.6112	4.8253	5.5601	5.5829	4.9364	4.6427	5.1771	5.7876	4.0712	4.9093	4.3038	3.1811	4.9141	5.1285	4.6781	3.4764	5.5292	5.7065	5.2521	3.3868	5.4774	6.077	5.126	4.7913	5.5075	4.9832	4.073	5.4222	6.1711
PF3D7_0709300.mrna1_1	PF3D7_0709300.mrna1_1;1251	1251	5.8492	4.7148	4.887	5.6174	4.1359	3.5033	5.5273	5.8197	2.6485	5.93	4.9284	2.5753	5.8834	2.1276	4.673	5.5954	5.5413	4.464	3.3118	5.3212	5.4584	5.3709	4.6194	4.9227	5.8999	4.3198	4.8684	4.546	6.1495	5.6168	5.8094	2.8992	5.0866	5.153	5.2315	2.516	4.9932	5.0875	5.4104	3.3702	5.6256	4.1859	6.9573	5.2407	3.7824	3.9718	5.3799	5.78	5.3681	2.9542	5.1647	7.3084	4.238	5.939	3.5211	4.2847	4.204	5.3516	6.1087	3.9937	5.6017	6.2715	6.5494	5.3388	4.546	5.8587	5.1342	4.7975	8.878	5.8902	4.2854	4.9841	4.723	4.8535	4.8063	5.7613	6.4938	5.0272	5.0652	5.7035	4.7087	5.0081	5.2165	8.5185
PF3D7_0709300.mrna1_1	PF3D7_0709300.mrna1_1;1252	1252	5.4104	5.0045	5.7996	5.0206	4.04	4.9547	5.133	4.7219	4.0858	6.4301	5.5598	2.6803	5.4306	1.7049	4.375	4.9126	5.3114	5.2095	4.9279	3.4983	4.7613	5.3698	4.3205	4.6496	5.7412	3.9736	4.2411	4.4249	5.3903	4.9561	5.7131	4.0444	6.1719	4.4316	5.0959	2.7377	5.4506	5.6038	6.0281	5.1863	4.9122	4.3653	8.0902	5.2203	5.2315	3.189	5.0622	6.4971	3.5801	4.5392	5.3309	8.4212	3.9136	5.8585	5.3132	4.1285	4.2668	5.4909	5.465	4.5065	5.8714	5.4185	4.9317	5.5441	4.985	5.6685	6.3947	5.114	9.0369	5.4666	4.9217	5.0913	4.6622	5.4915	5.269	6.1012	6.1912	5.0272	6.0058	6.0248	5.4893	5.3038	4.9359	8.4443
PF3D7_0709300.mrna1_1	PF3D7_0709300.mrna1_1;1253	1253	5.8863	5.6387	4.9639	6.0611	4.4168	5.2761	6.3226	5.1408	3.0233	4.4777	4.8958	5.1156	5.5765	4.541	4.7602	5.6191	5.4912	5.4492	4.5116	5.8512	6.0764	5.3092	4.0152	4.5084	5.4686	4.0661	6.1083	4.7949	6.0385	6.0496	6.0299	3.6253	6.392	5.4692	5.1338	5.0215	4.6165	4.2388	5.546	4.4343	3.6656	5.2399	10.4963	7.1149	5.2758	4.5103	5.1847	4.7682	4.9293	6.3438	6.3501	11.1663	5.581	5.8263	5.2418	4.4731	4.2165	5.5081	5.5683	4.2683	4.9649	6.0613	5.2296	5.8342	4.6005	6.0255	5.6398	5.5068	10.3014	4.6576	4.2765	4.9184	6.8017	5.3586	4.7687	5.3395	6.4947	4.7131	6.5108	5.1202	5.7968	6.1906	6.1089	10.619
PF3D7_0709300.mrna1_1	PF3D7_0709300.mrna1_1;1254	1254	6.5752	5.6226	6.3334	6.7546	5.3111	5.1477	6.4026	4.8135	4.6462	5.7431	6.9404	5.9416	6.1214	5.5789	4.6259	5.7247	6.0488	7.1373	5.8319	7.3388	7.1534	5.1064	5.0892	6.0197	6.321	4.7918	5.5567	7.5066	7.7089	8.1456	6.387	4.1194	5.4896	6.8068	5.2048	4.6628	6.5198	6.1705	6.3067	5.1799	6.0144	7.2476	11.5473	8.2371	5.4607	9.102	5.921	6.1357	5.4202	8.282	5.2615	11.5872	8.7586	6.9917	6.0477	8.3789	4.327	6.1453	6.5253	5.3844	7.0239	6.8859	6.5056	5.8043	5.5518	7.6472	7.427	5.1014	11.8607	6.1424	8.1037	5.2709	4.7814	5.7777	4.7745	6.6764	6.6546	5.8324	5.0845	5.0184	7.5185	6.8605	5.7785	11.5933
PF3D7_0709300.mrna1_1	PF3D7_0709300.mrna1_1;1255	1255	6.823	7.9209	7.4144	7.0766	5.2709	5.5783	7.0415	6.4226	6.5447	6.9337	9.4176	7.4679	6.6743	5.8425	6.6848	7.0843	7.2766	9.1757	6.7677	8.9263	7.7637	6.6945	7.4566	8.3199	7.6781	6.3593	5.9079	7.9396	8.8117	7.755	6.8195	7.7058	8.2148	8.1972	5.9467	7.0037	6.6502	6.3375	6.5342	7.5348	7.9523	6.7639	12.9857	9.2143	5.581	7.7913	7.1298	6.5984	5.9745	9.7899	7.5105	13.7328	9.9511	7.2816	7.3601	8.0344	5.6594	6.8952	8.677	6.1922	8.808	7.508	7.8503	7.1237	6.0989	9.2499	8.712	6.6343	13.0196	7.3707	7.6146	6.5059	7.1289	6.7343	7.1746	8.5923	8.1574	6.7667	7.2254	7.2228	8.725	8.9356	7.2173	12.71
PF3D7_0709300.mrna1_1	PF3D7_0709300.mrna1_1;1256	1256	7.0886	7.1644	11.925	7.104	4.8475	6.1926	6.0027	5.8577	6.3005	7.307	9.6441	6.2983	5.7134	5.4313	6.4616	7.6071	6.4189	8.8593	6.0732	8.0788	6.5367	6.4741	8.5856	6.9973	7.0644	3.9982	4.7692	7.9813	8.3758	6.3719	6.6776	8.9067	6.9298	7.4835	6.0674	5.4084	6.1562	7.0756	6.2282	5.9948	9.1294	7.2196	13.2917	9.3396	5.1453	8.0184	7.0954	6.4922	6.191	9.5071	7.233	13.561	6.8149	7.5558	9.1125	8.2129	5.4951	7.2736	6.8174	6.7004	9.1368	7.5578	7.2832	7.5809	5.4614	7.3206	8.2934	7.1529	12.7987	9.5074	8.3551	5.2802	7.7243	6.6087	7.2476	9.228	7.893	6.8672	7.8201	6.1876	6.7639	7.7489	7.5907	12.5741
PF3D7_0709300.mrna1_1	PF3D7_0709300.mrna1_1;1257	1257	6.7798	8.6411	6.7893	6.8065	5.2502	5.6724	6.9643	5.9898	5.9124	5.9305	8.6609	5.726	6.0076	5.2623	5.3561	6.1749	6.3688	7.9817	5.9993	6.7714	6.9454	5.8334	6.8455	6.0657	5.9042	4.9528	4.6112	7.0088	7.2074	6.7999	6.7627	6.3853	5.8856	5.5714	5.4175	4.3875	5.8497	7.3341	7.0538	8.6994	6.2215	6.4527	12.1081	7.9943	4.3799	7.5014	7.4803	6.1888	5.3359	9.3258	6.407	12.4151	7.0757	8.1914	6.7728	8.088	4.8831	6.668	6.2294	6.1293	8.7829	6.9811	6.5378	5.9397	5.1493	7.006	5.9581	5.6582	12.7278	5.6229	8.9376	5.4039	6.0955	5.4722	6.8507	8.7575	7.9311	6.8054	7.311	5.726	5.7988	5.0308	6.6475	12.4606
PF3D7_0709300.mrna1_1	PF3D7_0709300.mrna1_1;1258	1258	6.8416	5.9932	7.2356	6.2625	5.488	6.0978	5.2449	4.2257	4.5951	6.2371	7.9267	5.0453	6.0023	6.0685	4.9653	5.5444	5.2743	5.2544	6.1229	7.0043	6.126	6.6565	5.5354	5.2479	5.433	4.251	5.0959	5.8286	7.5809	6.5267	6.708	3.3176	5.7991	6.2273	5.029	1.4647	5.696	5.9165	6.379	5.7605	5.9697	6.0887	8.8214	5.2238	4.5084	6.0119	6.1098	6.3384	5.5339	7.4589	5.9324	9.8774	5.0224	6.9144	6.076	4.5091	4.5122	6.6643	5.0798	5.6433	9.5586	6.7185	4.8324	5.3568	4.3646	6.0896	5.3107	4.6253	11.0445	6.6165	4.9556	5.8304	7.4751	5.4591	6.0516	9.5955	6.3239	6.7846	6.885	6.5474	6.0241	5.2998	6.6652	11.4219
PF3D7_0709300.mrna1_1	PF3D7_0709300.mrna1_1;1259	1259	6.1765	5.1918	5.7153	6.4817	5.0259	5.7806	6.2458	4.4476	5.6106	6.822	7.7644	5.4094	5.2434	4.1449	4.406	5.9402	5.4212	7.204	5.7151	6.7789	5.8709	6.0347	5.3498	6.1491	5.4222	4.9463	4.1627	6.0472	6.9775	6.1797	6.4772	4.1587	5.7703	5.7065	6.1948	3.4463	5.4263	5.5005	6.0553	5.0772	6.2106	5.877	9.7948	6.4004	4.6837	5.1882	6.1352	5.4383	5.2861	7.5109	6.3384	10.0769	4.554	6.3921	5.2612	4.6565	5.8691	7.1228	5.5771	5.3947	9.1105	6.8714	5.4446	6.1162	4.4983	5.5601	6.2296	5.3947	11.6183	6.2521	5.266	5.0383	5.9619	5.7482	6.5337	9.385	6.9865	6.5402	6.8288	5.6459	5.4158	5.0772	6.2462	11.7671
PF3D7_0709300.mrna1_1	PF3D7_0709300.mrna1_1;1260	1260	6.781	5.9181	6.3434	6.5184	5.6337	6.1461	7.5531	5.5298	5.5226	7.3236	8.1228	5.5008	5.7098	5.5521	5.9766	7.4092	5.7777	9.7539	5.9081	7.1615	6.0775	6.4547	8.2211	9.4478	6.3605	7.4993	5.1227	6.5821	6.4074	6.901	7.09	7.6937	8.8822	7.0227	7.5094	5.2976	6.15	6.0685	6.2506	5.4565	8.0427	6.9641	12.2809	9.0097	6.9694	6.9689	5.8339	6.266	5.9112	10.4946	8.9662	12.0797	6.6525	7.1323	6.5144	6.8366	5.5826	6.9259	6.6636	7.2254	11.3519	8.2512	7.2813	7.2608	5.9023	7.1856	6.1544	6.8143	14.2339	7.0084	8.0349	5.384	7.1498	6.0228	7.5574	10.1902	7.3217	7.4126	7.5858	7.1595	6.2332	4.6088	5.9392	13.6465
PF3D7_0709300.mrna1_1	PF3D7_0709300.mrna1_1;1261	1261	6.3528	6.0341	6.28	6.3535	4.5354	5.4509	6.1212	5.2854	4.5466	6.8052	7.5597	6.4236	5.7396	4.4568	5.8895	6.045	5.6636	5.5838	4.4403	7.627	6.9682	6.6581	5.6444	6.1655	5.8755	5.5807	3.2434	5.6971	6.9384	6.5201	6.2979	6.628	5.4748	6.3619	5.1699	4.1651	4.845	5.0772	6.6772	6.0141	4.8674	5.5601	4.926	3.925	5.5817	4.4816	5.7549	8.5308	5.8545	7.0338	5.7621	6.3268	4.4822	6.5409	5.1346	5.5786	5.8482	6.5683	4.9331	5.6138	9.4693	6.8355	5.8768	5.1293	5.3273	5.7745	5.3954	5.2887	12.2818	6.3861	6.0146	5.1387	5.9184	4.9649	6.1041	9.0574	7.0065	5.691	6.6831	6.3087	5.2196	4.7897	6.2983	12.3257
PF3D7_0709300.mrna1_1	PF3D7_0709300.mrna1_1;1262	1262	6.5399	5.8286	5.6659	5.191	5.6845	5.8153	7.0665	5.2188	5.3248	6.8569	9.9699	5.8505	5.7447	4.0391	5.2369	6.7162	5.4356	8.3855	6.2673	6.047	6.5399	6.057	7.4338	7.0094	5.7837	5.966	3.9126	7.467	6.8292	5.824	6.0898	8.2908	6.4464	6.6172	5.1119	8.076	5.6616	5.704	8.6604	4.585	5.6026	5.5653	7.3426	7.546	5.9547	6.2658	5.8331	9.2379	6.0016	10.1683	6.5633	7.6843	5.8597	5.7629	5.3604	6.8461	5.6755	6.2108	7.2214	7.2918	12.2238	7.0037	6.0217	6.7782	6.3677	5.7021	5.0717	5.7634	14.0641	5.5258	9.5856	4.5692	6.2576	5.3056	8.0685	12.0936	6.8998	6.4843	7.4138	6.4232	6.9253	5.709	5.348	13.7791
PF3D7_0709300.mrna1_1	PF3D7_0709300.mrna1_1;1263	1263	7.0396	7.7977	7.201	7.2231	5.594	6.5426	5.2645	6.3375	5.9481	7.4804	6.6053	5.6334	7.6743	6.457	6.7953	7.1327	6.3365	6.5487	6.223	9.144	7.6073	8.9563	8.8378	7.1082	7.5115	5.4845	5.78	5.7007	9.4381	7.5295	9.2957	8.6305	6.598	8.0661	6.1071	6.1892	6.8839	5.0356	8.3873	7.2078	7.4079	8.3017	8.8145	9.6771	6.0081	10.4593	6.6929	8.5786	5.7098	8.3217	7.8349	9.3778	5.6358	5.9165	7.8836	10.6123	6.1837	6.1445	5.0639	7.2954	11.7424	7.4846	8.4903	7.6024	7.214	7.0582	6.5554	6.3154	8.21	8.5633	8.9522	6.9435	5.3882	6.3978	8.0303	11.4619	8.5649	7.8833	7.9721	8.1402	7.536	6.3952	6.4423	8.5594
PF3D7_0709300.mrna1_1	PF3D7_0709300.mrna1_1;1264	1264	6.9164	6.6757	6.671	6.2075	5.826	6.0115	5.4499	4.9588	5.0387	6.8215	7.3151	5.5665	5.9989	5.561	6.9254	5.2547	5.2122	3.9653	4.8615	8.9717	6.3388	5.4269	4.6921	6.0034	6.7367	3.9579	4.4828	5.1906	9.452	5.8122	9.0732	5.6633	5.5188	7.0323	6.025	5.4783	6.2615	5.2649	12.758	5.1391	4.3448	6.1315	8.3229	9.1473	6.4338	7.5952	5.9812	12.3999	6.4055	7.0714	7.8502	8.0573	5.1767	6.4875	7.9773	8.0761	5.2994	5.9167	5.6415	7.6392	9.521	6.7513	6.406	4.6599	5.704	6.4325	5.5373	6.7195	4.7366	7.5278	5.8265	6.6532	6.3031	6.1715	7.5542	9.3339	7.8772	6.5033	6.4837	7.6444	7.5305	4.5552	6.681	6.8914
PF3D7_0709300.mrna1_1	PF3D7_0709300.mrna1_1;1336	1336	6.3427	5.4114	5.8163	6.5581	5.1514	5.7616	5.7684	5.3778	4.7698	7.0307	5.6182	5.8192	4.9593	4.153	6.1902	5.2261	4.7377	3.9373	6.3842	7.3096	6.6662	5.9875	6.0072	8.1996	5.0887	5.3823	4.6305	6.2608	7.1366	6.5624	6.1965	4.963	8.4157	6.1952	4.6943	5.8161	5.5018	5.6996	5.9891	5.5807	5.0144	7.043	5.9291	5.5273	6.1171	5.1611	6.27	10.9715	8.6425	7.1181	6.1807	6.2081	4.1562	6.3429	6.1504	5.6924	5.3916	6.4612	5.4492	5.6502	6.7758	6.9032	5.2559	5.5173	6.098	5.6165	5.9839	6.4279	8.4165	6.0542	5.3132	5.5373	7.4426	5.5665	6.6975	5.8696	7.1957	6.5318	7.5895	7.1079	5.405	5.9612	5.9667	8.2331
PF3D7_0709300.mrna1_1	PF3D7_0709300.mrna1_1;1337	1337	6.6221	6.1371	4.9814	6.0768	4.9174	6.2608	5.3537	4.5674	5.2384	6.1029	5.228	5.0356	5.8669	3.5261	5.9977	5.5367	6.0345	4.2273	5.2048	6.9887	6.3825	6.6433	4.281	6.6222	5.6823	5.374	5.9331	5.4584	7.0643	6.2767	6.3284	5.3111	6.3913	5.4594	5.5379	5.2784	5.9057	5.7861	5.7415	5.6932	5.7021	6.2968	5.8723	6.2613	5.9052	4.1489	5.2634	8.9787	6.4535	5.5762	7.3793	5.7514	3.7398	7.7767	6.0856	5.228	5.6571	6.8175	5.7779	5.7533	6.7762	6.1875	5.9964	5.8086	5.0121	5.5898	6.1117	5.4413	7.7371	5.8696	5.3906	4.3951	6.6499	4.669	6.1689	6.5284	6.9853	7.131	7.4798	6.7743	5.1223	5.5314	6.1739	8.7438
PF3D7_0709300.mrna1_1	PF3D7_0709300.mrna1_1;1338	1338	6.3521	6.5407	5.5059	6.2506	6.0266	5.6968	5.7203	4.6124	5.0058	5.9743	5.3295	5.8354	5.8649	5.1623	4.5298	6.2647	5.4854	3.846	6.5342	6.9957	5.7393	6.3047	5.7401	8.0107	6.2085	4.1882	5.4931	6.9112	7.2237	6.2613	6.8006	4.9905	8.7398	5.1391	6.283	4.6299	5.4138	5.9023	5.811	5.8354	5.5188	6.3799	6.263	5.4323	5.983	4.8314	5.5014	6.0732	7.548	5.2634	7.4949	6.2572	4.4835	7.1686	5.3906	4.9227	4.0841	7.1509	6.0659	5.6453	5.9409	7.0931	5.5823	4.846	5.0014	5.9229	5.4165	5.7711	7.5826	5.4256	6.4019	5.033	7.9018	4.1755	5.6427	6.1769	7.3276	6.8506	7.3157	7.2248	5.9409	5.5913	7.0692	7.5398
PF3D7_0709300.mrna1_1	PF3D7_0709300.mrna1_1;1339	1339	7.0786	5.4346	5.6938	5.6927	4.4336	5.7589	5.295	4.2623	3.7334	6.9625	6.2521	5.4793	5.6226	4.6921	5.516	5.843	5.5301	5.323	8.0485	7.1862	6.7554	6.2754	4.5173	10.3837	5.7936	5.353	7.2821	9.5135	7.1285	8.5919	6.8829	5.408	10.3504	6.2885	6.36	6.417	6.4883	6.1231	6.5198	4.5286	4.9556	7.0074	6.71	5.8061	5.7735	5.3995	6.4211	7.3817	7.7787	9.0017	7.8429	5.9556	6.1173	7.4809	5.1747	5.4565	4.7485	7.0739	6.2911	7.281	6.126	7.1542	6.1886	6.047	6.4204	6.7371	6.0413	8.6082	7.7059	5.9122	8.7853	5.9191	6.959	5.0281	7.5204	5.9305	7.0171	6.9456	7.2318	8.0706	6.7552	5.2133	9.1712	7.8543
PF3D7_0709300.mrna1_1	PF3D7_0709300.mrna1_1;1340	1340	7.5431	5.6556	6.2677	6.8557	6.4124	6.4535	9.7214	10.8037	6.4874	7.0238	6.9366	9.0668	7.4849	7.2057	6.1098	6.9195	10.9324	8.7701	8.0471	9.1922	7.4817	9.8733	6.3623	10.7446	5.6259	6.5504	9.0922	11.0385	9.7615	8.7065	11.1922	6.3262	10.8109	6.4371	7.5084	9.3338	8.4127	7.5283	8.5618	6.2232	10.4704	8.3913	8.2839	7.2841	7.0367	8.3541	6.4065	10.7553	10.6504	10.9443	9.9103	8.5888	9.7575	9.5755	5.904	9.7868	6.2263	7.8316	9.9872	9.2196	5.4482	8.351	9.0119	7.7781	8.7393	9.1737	7.2863	13.0852	9.6068	6.6831	8.2734	6.3076	9.1899	10.1258	9.2878	6.1625	9.1721	8.5324	8.2677	11.5381	8.1319	8.1539	13.4761	10.5995
PF3D7_0709300.mrna1_1	PF3D7_0709300.mrna1_1;1341	1341	7.2013	10.1858	6.3572	8.1957	7.2211	7.9133	8.441	10.9543	7.4016	7.5457	6.784	12.5129	9.1938	7.4977	8.1122	9.4632	11.5012	8.8767	6.8655	11.291	11.6816	11.3837	6.2687	6.2765	5.9336	6.4684	8.888	6.4441	12.1492	11.2731	14.3906	5.6659	7.1731	5.8572	6.1946	10.0815	8.7899	5.7203	9.2517	9.9596	5.4046	8.0114	9	6.7429	6.7109	11.6047	6.6424	11.5584	12.195	9.4077	9.4972	10.2305	10.4078	8.9133	7.1082	11.6257	5.1485	7.3927	6.8102	7.2852	4.607	9.971	8.3537	6.5348	10.3998	9.564	8.1667	10.5389	8.4636	8.5986	9.2656	5.6713	8.4588	7.1347	7.9119	5.694	10.8536	7.0795	5.9921	12.5848	8.9514	9.2033	9.3813	11.6069
PF3D7_0709300.mrna1_1	PF3D7_0709300.mrna1_1;1342	1342	6.3689	5.1256	7.5994	8.3377	6.1865	7.6182	8.1641	11.1843	6.6489	6.8178	5.7452	10.0655	9.0403	6.9676	7.6098	8.465	11.5298	8.5199	5.4333	8.2815	8.3112	11.8841	5.5892	7.0729	6.1548	5.9284	8.5092	5.9614	9.1177	8.6673	13.7557	4.9298	7.6484	5.4647	5.8342	10.1041	9.4747	5.8634	9.1896	5.438	7.52	7.6328	9.3709	6.3771	5.1791	11.4526	6.4489	11.2305	11.5903	9.8171	9.3015	9.425	9.7606	8.5535	12.4645	11.7135	9.6101	7.3743	7.2196	6.5426	5.3709	10.8836	7.8882	4.0566	10.6392	9.6877	7.8428	10.3917	7.9868	11.9447	8.5094	9.6568	7.8361	7.1641	7.2242	5.5689	11.2455	7.1089	5.8701	12.2691	9.3816	8.7329	9.5426	10.7978
PF3D7_0709300.mrna1_1	PF3D7_0709300.mrna1_1;1343	1343	6.7884	7.7415	6.2613	10.0504	7.0943	8.6415	9.4621	10.4568	7.4607	6.4795	6.2922	10.3557	10.0208	8.2225	9.4182	9.8754	11.1636	9.0238	6.234	10.4031	7.5328	12.096	4.7415	8.0372	6.4609	6.559	9.5908	5.8878	10.4273	7.377	13.8837	5.8547	8.7932	6.359	6.8013	11.1854	9.5845	5.8597	10.1309	8.0966	8.7172	8.3389	9.7558	8.0504	6.2149	12.3073	6.2014	11.5233	12.1929	10.7252	10.0311	10.7482	10.3387	7.9583	7.6231	11.3958	7.6395	7.8548	8.0896	6.5645	6.339	10.2536	7.0341	6.1346	8.8041	10.5102	8.4151	12.1835	8.9291	8.9235	9.4509	7.3963	9.1674	8.0874	7.8919	6.872	10.6262	6.1079	7.208	12.5056	11.0147	7.6372	11.259	12.1472
PF3D7_0709300.mrna1_1	PF3D7_0709300.mrna1_1;1344	1344	7.3377	5.6014	6.6064	10.4181	9.208	6.8154	10.3806	11.4583	10.076	8.1964	6.853	10.877	10.9331	10.2696	8.038	10.348	11.6742	8.7966	6.0892	10.7672	8.3897	12.5199	5.527	9.9007	8.6168	7.2418	10.8011	6.6981	11.5824	8.1563	14.4071	6.1944	9.8897	8.0552	7.2046	12.1665	10.7153	6.9999	9.9808	7.255	4.701	8.9042	10.75	6.9671	7.2778	12.8023	7.4732	11.82	13.3748	12.0537	11.6986	11.2343	11.3343	10.1117	8.7463	12.4983	5.6375	9.0791	9.0116	5.1127	5.6954	11.7444	7.7327	7.7268	11.3837	10.652	9.5541	12.6241	10.7134	8.3731	10.703	5.2188	9.7813	9.0997	6.4663	6.5433	11.753	6.8421	6.8036	13.2262	11.6722	10.2735	11.5658	12.2734
PF3D7_0709300.mrna1_1	PF3D7_0709300.mrna1_1;1345	1345	6.3083	6.1649	5.5211	7.7955	6.5932	6.1524	8.6699	10.9819	7.2095	5.8309	6.1114	7.5441	6.983	7.4262	6.4343	6.9314	11.2176	8.7307	5.1493	9.7999	5.86	8.7441	6.6901	8.5512	6.3169	5.7708	8.2248	5.7404	9.7835	6.4542	9.626	5.7819	7.8852	6.8689	5.887	9.2712	7.1362	5.9081	7.9564	5.3323	4.8319	7.9579	8.8281	6.2662	5.0921	9.1639	6.6538	10.8242	11.9019	10.1742	10.4792	8.0929	11.4533	8.0734	5.6415	8.6617	5.1735	7.8652	7.5987	5.9179	6.21	10.3346	6.4053	6.9824	9.6968	9.4925	8.4935	9.8831	9.2626	6.2416	10.615	5.2219	8.8371	5.8199	6.0581	6.5662	11.0261	6.4848	7.0556	11.4837	9.3186	8.6063	9.9863	9.4056
PF3D7_0709300.mrna1_1	PF3D7_0709300.mrna1_1;1346	1346	6.3813	6.0387	6.3952	10.6547	8.7185	9.182	9.4747	11.7569	8.8765	7.127	6.1946	10.6992	11.2187	9.3638	8.8381	10.1563	12.4192	9.1434	6.9125	10.5732	6.7123	12.1664	5.6974	8.2371	7.9086	6.5983	10.4727	6.4687	11.1082	7.5017	14.5046	6.5968	8.6791	7.2165	6.467	11.0976	10.9119	6.1755	10.5302	5.8522	6.3519	8.4328	9.9682	6.1156	4.3001	13.0219	5.9959	12.1203	13.3024	11.1319	11.1055	10.8238	10.8144	9.1885	7.8807	12.4301	5.4416	8.7742	8.5138	4.6559	6.1318	10.3268	7.4182	10.1446	11.4197	10.8984	9.7479	12.3302	9.9534	8.9301	10.5764	5.4416	10.0471	8.7097	6.9329	5.7887	11.5268	5.7973	9.5324	13.212	10.026	10.4614	11.1303	12.1689
PF3D7_0709300.mrna1_1	PF3D7_0709300.mrna1_1;1347	1347	7.9935	5.9959	5.953	5.1404	5.5996	7.4827	6.1045	8.0824	4.7004	7.1605	6.4733	4.7236	4.9269	5.3169	6.9963	5.3674	8.8999	5.9117	7.0317	6.3839	6.6631	7.3134	5.3477	5.9584	7.1126	6.9999	5.5711	5.9146	6.4741	6.915	8.1964	4.6141	6.9076	7.2512	6.8307	5.021	6.9364	5.5795	6.9959	4.3169	6.3295	6.1469	5.9572	7.2007	7.5506	6.0181	6.3882	7.405	6.2817	6.9787	5.3537	4.4542	7.0688	6.5218	6.5176	6.1064	7.7541	5.3823	4.7793	6.471	6.0697	6.6886	10.1103	5.1775	5.4828	6.8357	5.1875	4.9227	5.044	7.618	5.585	7.4393	7.5263	7.2584	6.6321	6.9572	8.109	7.2561	6.0622	7.023	6.4431	5.8053	6.7474	6.3842
PF3D7_0709300.mrna1_1	PF3D7_0709300.mrna1_1;1348	1348	5.3201	4.8384	5.6279	5.2254	4.2388	5.434	7.4248	7.9713	2.9561	6.5454	5.23	5.281	5.0853	3.2765	5.332	5.2032	8.3885	3.3291	5.254	5.6633	7.3214	5.7695	4.9777	4.9699	6.2572	4.4634	5.6473	5.3978	6.6349	7.4205	8.3021	3.9174	4.4647	6.3311	5.2122	6.9733	6.1827	5.1763	6.9523	4.844	2.9088	5.4135	4.3827	5.0041	6.1081	6.1671	5.8585	7.3447	6.2847	6.4586	8.2793	5.7027	5.1473	5.7879	5.2176	5.5232	3.3505	5.2137	6.3226	5.6073	5.4738	6.3574	4.8374	5.5543	4.3896	6.3368	5.1131	5.0272	6.1054	6.6004	4.8349	4.5886	7.2931	7.5856	6.0235	6.1813	7.5647	6.3436	6.14	5.3639	5.9982	5.7892	5.1871	6.067
PF3D7_0709300.mrna1_1	PF3D7_0709300.mrna1_1;1349	1349	6.3306	5.2664	6.6408	5.546	5.6106	5.739	6.7315	8.2548	4.5503	6.6472	5.5629	6.6591	5.2961	4.1069	6.254	5.2172	8.6372	4.9098	6.947	6.5151	9.1989	6.6511	4.4429	4.3944	6.8504	5.5444	3.516	5.8197	6.1687	7.6728	6.8472	4.7714	4.6702	6.7983	5.4509	4.0815	7.1981	6.3154	6.8039	5.1085	4.7458	3.4276	4.6809	4.889	4.8017	5.0448	6.4288	7.3981	4.9131	7.2536	7.9645	4.9369	5.5192	5.9011	5.8824	4.7388	5.5762	5.8731	5.2016	5.246	6.1687	6.4448	5.394	6.6041	5.76	5.3512	5.106	5.2555	6.8598	6.8158	5.3165	5.2754	6.4621	6.7298	5.7832	6.8526	8.1441	4.9823	7.501	5.8662	6.0512	5.585	6.5306	6.8345
PF3D7_0709300.mrna1_1	PF3D7_0709300.mrna1_1;1350	1350	6.5396	5.9222	6.3058	5.714	4.0453	6.0437	7.4244	9.0235	3.9699	7.2597	5.1119	5.2071	5.5326	5.9355	6.8753	4.516	8.8499	5.0126	6.4468	5.7304	6.6714	5.6814	5.257	6.3291	6.2752	3.8669	4.9212	5.0777	6.9797	6.7434	7.4221	1.6736	6.3851	7.0061	5.3933	5.4012	6.3307	5.5662	7.5907	4.5361	5.3161	4.7929	5.7134	5.3663	5.1735	5.5416	6.7925	8.2219	5.917	12.1986	6.8434	4.9378	5.4246	6.6897	6.672	6.2411	5.823	6.3027	5.7051	5.7782	6.6181	7.456	6.0054	6.0894	5.5129	6.6686	7.2235	5.953	7.0506	7.0155	4.5814	5.93	6.826	6.3796	7.2068	6.3038	8.0947	6.2054	5.8917	6.1817	6.8561	5.953	7.0681	7.1435
PF3D7_0709300.mrna1_1	PF3D7_0709300.mrna1_1;1411	1411	5.3583	4.889	5.0755	4.254	2.585	1.5558	4.6848	3.3909	3.1408	4.7109	3.366	4.0117	4.9312	3.0704	3.4155	4.9255	5.3338	1.6871	4.1342	4.3205	5.8006	2.905	3.6938	3.859	4.9964	3.4816	3.6005	4.5122	3.729	5.6963	5.3205	4.1218	4.7871	4.1301	4.4542	4.4323	4.7565	6.5558	4.6982	4.5129	4.9575	4.6993	4.3854	4.4182	3.5008	3.0144	5.3056	5.675	3.854	1.9486	4.0566	4.7887	3.157	5.2913	5.1687	4.1811	4.5497	4.4019	5.8331	4.7004	4.4841	5.393	4.0883	3.7687	2.0909	5.4114	6.0179	4.7263	2.9467	3.7398	4.7208	4.62	3.9326	4.6381	4.5904	4.1035	6.6779	5.1847	4.9676	4.9768	5.4757	5.9579	5.0934	3.6241
PF3D7_0709300.mrna1_1	PF3D7_0709300.mrna1_1;1412	1412	5.7374	4.5404	5.0913	4.7377	2.9764	3.9891	5.2928	4.7241	2.8176	3.9126	5.0014	3.9919	4.7981	2.4195	2.4141	5.1077	5.1297	3.7887	4.5975	5.0712	5.0072	4.9837	4.0942	4.2001	4.1177	3.0993	3.848	4.4449	4.5116	4.1659	5.4741	2.8895	4.382	5.005	2.969	3.8972	4.1135	5.1938	5.1595	4.0747	5.645	0.3896	4.9246	2.5558	3.306	4.2957	4.2608	6.6237	5.0197	3.8237	4.696	5.021	4.0618	5.4822	4.8445	4.5273	4.6513	4.9217	5.0228	3.858	4.1843	6.408	3.366	4.6247	4.6035	4.4848	5.9091	3.2525	4.1127	5.2357	4.7677	5.133	4.5441	5.3544	5.1851	5.0613	8.0243	4.5179	5.6882	5.2802	4.4738	6.7944	3.7093	3.9402
PF3D7_0709300.mrna1_1	PF3D7_0709300.mrna1_1;1413	1413	5.7407	5.079	5.2906	6.3935	4.0993	5.1938	5.7708	5.5561	5.1408	6.3123	6.3062	4.729	6.1112	3.0374	4.3985	4.1285	5.4094	3.6346	5.9528	5.627	5.1859	6.2491	6.8113	6.9056	5.5141	3.852	5.7035	4.6141	5.6806	6.5317	6.5629	5.3816	6.5275	4.9059	4.6328	5.0041	4.5856	5.88	5.972	1.1043	8.7631	3.1043	5.0704	6.2149	6.5723	4.9718	3.6147	5.6812	4.7153	5.3681	6.519	5.4883	6.263	5.1412	5.4591	4.3505	3.8012	5.7151	6.1342	4.9977	5.3933	7.0102	6.3553	5.0277	4.7808	5.4686	10.9621	7.6502	7.5221	4.6118	5.4683	4.889	6.6002	7.5236	5.5668	4.6508	7.408	5.5954	6.5509	3.9212	6.0898	11.0781	7.9074	5.9241
PF3D7_0709300.mrna1_1	PF3D7_0709300.mrna1_1;1414	1414	5.8296	5.6702	5.8812	7.0423	5.5804	4.9193	4.942	4.6005	3.1938	6.2228	7.573	7.3152	7.5587	3.1603	5.3937	5.0751	5.7816	4.3716	5.7803	6.1827	5.2939	6.9703	5.6949	5.4376	5.9423	4.5765	6.6991	5.8943	6.4217	6.1538	7.9843	5.8384	4.6194	5.8194	5.1243	7.094	5.738	5.8392	5.6786	4.466	10.4448	4.3568	5.9184	7.0639	6.3611	3.6736	4.2683	5.7795	5.394	4.504	6.672	6.4603	6.6023	5.9619	5.0725	4.6124	4.785	5.594	5.4002	1.8156	4.6932	7.1541	7.3392	5.5144	4.591	6.6206	10.8179	6.3169	6.1196	4.1579	4.0426	4.582	5.6605	5.2012	5.6528	5.2972	7.8335	6.1579	6.2474	5.2024	6.4848	11.5417	7.6712	6.5644
PF3D7_0709300.mrna1_1	PF3D7_0709300.mrna1_1;1415	1415	7.0502	5.8281	6.7086	7.7237	4.7913	6.3783	5.5641	4.9727	6.7359	6.1307	6.0725	8.2192	8.4243	4.3639	7.5358	6.5464	6.2462	5.218	4.8768	6.9827	4.7054	6.739	7.8437	6.914	4.6513	5.8349	7.3945	4.9579	6.857	6.6838	8.1636	7.6004	6.9742	6.433	5.318	8.06	5.8639	6.3846	6.5495	4.1898	11.6944	5.6029	7.7033	7.091	6.2365	6.5272	6.7816	8.2764	5.0514	8.6228	8.0003	7.0957	7.4274	7.1066	7.12	6.6154	4.9467	6.472	5.7214	7.5771	5.6525	10.6291	6.858	7.2658	6.9603	6.3918	10.2455	7.3772	6.6115	6.6588	6.3309	5.0858	7.8722	6.642	7.9789	5.4803	9.416	6.1432	8.1407	6.5598	6.3542	11.4305	7.5283	7.2434
PF3D7_0709300.mrna1_1	PF3D7_0709300.mrna1_1;1416	1416	6.9113	5.8074	6.7361	7.4756	5.5295	4.9667	4.4363	5.8885	6.7584	5.9625	6.2474	7.9735	8.3774	5.1206	6.3983	4.9383	6.3484	5.625	5.0063	7.4126	5.6259	6.4446	7.2953	6.8143	5.8684	5.3016	8.0207	6.4466	6.5466	6.4434	7.3484	7.5793	6.8819	6.1352	4.4899	8.1288	4.6177	6.5091	7.0925	4.0117	11.9589	3.7772	5.9193	7.3703	6.0531	5.8362	6.6531	8.1279	4.6241	8.5019	6.7667	6.4786	7.1913	6.6113	6.5845	6.4882	5.1436	6.5089	5.4838	5.6854	6.2908	8.7907	6.154	7.5897	5.8892	5.6296	8.5943	7.0048	6.6897	5.5753	7.4926	5.3118	6.9292	5.5413	7.083	6.5261	8.5082	6.2373	7.4934	6.275	5.408	9.2553	7.3815	6.8701
PF3D7_0709300.mrna1_1	PF3D7_0709300.mrna1_1;1417	1417	6.2647	6.4674	5.4774	6.6568	5.5223	5.7795	5.5561	4.8595	6.4256	6.6314	6.188	8.2048	7.1034	3.263	6.6652	5.0544	5.6887	1.8836	4.6865	6.6054	7.0985	7.0913	6.479	5.488	5.3237	4.1875	6.6826	4.1946	5.9623	7.0039	7.4916	6.253	5.3484	5.0777	4.8288	6.9622	6.5674	6.4026	6.2808	4.645	8.3604	5.3161	5.4992	6.555	5.7309	6.2311	6.0921	5.5972	5.3431	8.1427	6.4714	6.9522	7.4629	6.4979	5.4009	5.6261	5.218	6.2405	5.496	4.2079	4.8659	8.2614	6.3271	5.4433	6.6648	5.9912	7.4659	6.2536	5.3802	4.3964	5.4764	4.8846	6.6229	5.3327	5.3316	4.6831	8.6201	5.6387	6.5068	5.3995	5.6505	8.3793	7.0303	5.6073
PF3D7_0709300.mrna1_1	PF3D7_0709300.mrna1_1;1418	1418	6.5463	5.3834	5.4812	6.0405	4.5999	5.1202	5.5586	4.8625	5.278	6.6118	9.9914	5.3316	6.9001	5.3208	5.5862	6.1167	5.7247	6.3514	3.8094	7.7725	6.0067	8.2297	5.8276	6.2363	6.8062	4.3074	2.7527	5.0457	6.8413	6.7149	8.9813	4.06	6.1459	6.1469	4.6363	4.8817	5.9921	4.8415	5.5957	3.9598	4.813	4.6485	7.8315	5.7947	6.0455	6.4484	4.888	6.6981	4.0488	9.6257	6.2718	8.8621	6.5406	6.5106	5.1918	5.5999	4.7981	5.3462	6.2871	5.2265	5.1031	7.7129	6.4872	5.7568	6.0058	6.0083	5.6565	7.7818	4.6294	4.7306	5.889	5.2604	6.5786	6.3839	6.465	6.2163	8.909	4.7586	6.2422	6.0702	4.8227	6.7499	7.7566	5.4446
PF3D7_0709300.mrna1_1	PF3D7_0709300.mrna1_1;1419	1419	5.6091	5.5185	4.8217	6.6806	3.6358	5.4542	6.4674	5.7623	3.0875	6.1001	5.4192	3.1938	8.1524	0.6135	5.7398	8.2717	7.1386	4.0772	3.6781	5.6707	8.4922	8.9463	5.5589	6.1033	5.4232	4.5759	4.5644	4.1522	5.4634	6.375	8.8279	5.0246	6.2602	5.5613	5.5279	3.5173	5.9745	4.9064	5.8457	3.4005	4.8293	3.9991	5.4226	5.5454	6.011	6.0689	4.5795	5.3579	4.1432	4.9141	5.5702	5.7949	3.5497	5.9371	5.4192	5.2596	5.079	5.774	8.6777	6.3268	2.8679	7.4894	5.3501	5.2234	5.6924	5.314	5.2668	6.4458	5.1073	4.9547	6.2613	4.926	6.2057	8.2104	5.5298	5.0475	7.8221	4.7871	5.6404	5.5862	5.6395	4.9265	7.0038	5.6235
PF3D7_0709300.mrna1_1	PF3D7_0709300.mrna1_1;1420	1420	6.097	5.4816	4.5103	9.5851	6.3865	5.6636	6.2456	6.3858	5.7716	7.0518	4.275	4.4575	10.2501	6.2174	5.5907	6.8569	6.9202	5.6444	5.1363	5.3716	6.6375	6.1463	5.55	5.6121	5.3259	3.6904	3.8278	5.0951	5.3875	6.0892	7.5826	5.7666	5.5487	5.4666	3.5814	3.9117	4.1843	4.717	5.5298	3.4263	4.9658	4.8654	4.7751	5.9488	5.7999	2.5922	5.5823	4.5072	4.9514	3.8934	5.6755	5.7495	4.5141	4.8714	4.332	3.6645	4.7098	10.2696	5.4476	5.4175	4.7538	7.2857	5.3971	4.6375	5.8904	6.0976	4.4067	5.384	2.9126	5.021	4.0883	4.6525	11.2229	4.975	5.5786	4.9528	8.304	4.8161	5.8339	5.3331	4.9472	2.6182	5.4289	6.1946
PF3D7_0709300.mrna1_1	PF3D7_0709300.mrna1_1;1421	1421	9.8304	6.1485	6.191	9.0758	3.7366	5.9584	7.0201	7.1352	4.6508	10.7632	5.1823	4.8212	9.7182	4.3533	8.1969	6.8138	7.528	6.7038	4.7425	5.0461	6.1959	5.8217	3.2765	5.7137	5.3551	4.3111	5.1239	4.9593	5.1453	5.5084	6.8026	6.1902	5.8099	5.2806	3.9973	4.7225	4.8669	5.4679	4.6241	5.1663	5.4656	4.1882	4.5832	5.6568	9.2188	6	5.6106	4.7371	4.9722	3.6053	5.0426	5.5195	3.9946	4.89	3.8629	5.785	4.9331	6.5995	5.0781	4.1194	4.7581	8.0723	5.1164	4.3813	5.4621	5.7965	4.9986	6.4987	5.2581	3.9579	4.7735	3.5993	7.3179	5.2772	5.3302	5.3129	7.5036	5.8235	5.0396	5.6608	4.7782	4.5795	6.3878	4.6299
PF3D7_0709300.mrna1_1	PF3D7_0709300.mrna1_1;1422	1422	10.1476	4.848	5.5981	8.0416	4.856	5.0148	5.6194	5.9067	3.2434	10.6779	4.2048	3.8268	7.994	3.6311	5.8834	6.2815	6.3145	5.292	5.6536	5.4578	5.2399	5.1514	5.3565	7.9426	3.5981	3.3868	4.691	4.3611	4.9982	5.6026	6.2974	3.1424	7.5253	5.4363	3.6871	5.3681	4.8089	5.2254	5.3194	4.0435	5.0579	4.5668	4.8934	4.1326	9.2164	6.5717	5.4558	4.4581	3.1177	4.0522	5.2769	5.9208	5.1322	4.7871	4.7257	7.4546	4.3031	5.7666	5.2709	6.2396	4.9112	6.5714	6.3381	5.6118	4.0695	5.0312	4.1803	4.5957	1.9523	4.3618	6.9018	5.0802	6.9404	4.9777	6.4833	5.7509	7.256	4.7829	4.7698	5.1396	4.3923	2.8856	3.4087	3.0197
PF3D7_0709300.mrna1_1	PF3D7_0709300.mrna1_1;1423	1423	6.0781	5.463	4.5122	7.5797	4.4601	4.5472	5.0418	5.0592	4.0738	5.1131	4.9986	1.4854	7.2179	1.5261	4.9787	4.7565	6.1837	4.1835	4.1771	5.2589	5.0553	4.017	4.9919	4.7892	4.9227	4.3723	4.1763	4.3533	5.3834	6.1342	5.157	3.2898	4.8743	4.5204	2.067	3.7137	3.7192	5.1723	5.9023	3.4449	3.8309	4.9625	4.6753	6.2329	4.9946	2.9616	5.4816	5.9812	4.1135	4.8017	4.6525	4.1367	4.7761	2.991	4.3413	3.3576	5.6899	5.5027	4.7425	5.029	4.4012	5.5509	4.9131	4.8283	4.1301	5.2965	4.6135	5.4666	5.2044	5.2924	4.0286	4.9528	4.9547	5.1131	6.9184	4.9759	6.2024	4.6719	5.9834	3.7887	4.6611	3.5311	3.568	5.3579
PF3D7_0709300.mrna1_1	PF3D7_0709300.mrna1_1;1424	1424	5.8156	6.1014	4.9649	6.2007	3.5705	4.9805	4.5789	5.0544	3.8207	4.6611	4.7366	4.4906	5.8992000000000004	3.843	4.9392	4.8222	5.7711	2.7312	4.5916	5.3107	5.8405	2.7225	3.8022	5.8319	5.1667	4.0738	4.6017	5.0934	5.1227	5.098	5.5195	3.0807	6.6389	4.8197	4.5509	3.0704	3.2854	3.9222	5.1691	4.8649	3.8807	2.541	3.7866	3.856	3.0807	4.3847	4.1243	4.7876	2.6088	3.9364	6.7353	5.5954	3.8288	3.9579	8.6913	2.7677	4.9463	5.1481	4.9616	4.5801	4.4854	4.9828	4.2735	4.6094	4.4155	4.4101	4.7522	4.4148	4.8689	9.6568	3.9588	5.0387	4.1993	4.8058	4.9964	4.5771	6.1735	4.5619	5.5223	1.696	4.2547	4.4673	4.1739	1.2869
PF3D7_0709300.mrna1_1	PF3D7_0709300.mrna1_1;1425	1425	7.0703	5.5804	4.5686	7.6692	0.848	5.2407	5.6035	4.2172	1.4699	7.3818	4.7115	5.0157	6.7388	4.5441	4.9891	5.9941	5.7655	3.6147	4.4783	4.5084	5.9921	4.8738	5.2168	4.963	4.3255	4.1035	8.1934	4.106	5.3067	5.85	5.2854	6.69	5.1039	4.8094	5.7186	8.2505	4.1691	6.2122	4.4777	4.8115	5.2627	5.1627	4.9593	4.975	6.4128	4.1375	6.9871	3.9882	4.5999	4.8797	5.4439	5.1615	3.7929	5.51	5.7342	4.1859	5.1453	5.7637	5.4581	4.3462	5.0592	5.2265	7.2726	5.1961	6.0594	5.0483	4.4686	5.7562	5.489	4.235	4.645	5.3016	7.0546	5.0942	4.3313	4.9059	7.9478	6.4954	6.8681	7.2931	4.784	2.3646	6.2763	7.1678
PF3D7_0709300.mrna1_1	PF3D7_0709300.mrna1_1;1426	1426	6.3799	4.5607	5.1562	6.932	3.9681	3.441	5.2118	5.4482	3.5148	4.6633	4.6177	3.1538	5.7592	3.6781	4.2479	5.2679	4.905	4.4944	4.225	4.9059	4.7312	3.6871	5.3413	4.7115	4.5862	4.4162	2.1635	4.2957	5.8515	5.2468	5.4728	3	5.4715	4.4141	4.9575	2.7268	4.4561	4.6775	3.9486	3.8699	4.3491	4.5589	4.7225	3.3618	3.7918	3.4502	4.4101	6.1579	2.5969	3.6005	4.6247	4.2441	2.3248	4.8704	4.712	4.7661	4.5892	4.7087	5.2153	3.9635	3.9317	4.5229	4.852	5.3132	4.6485	5.3516	4.272	5.4502	4.4012	4.8465	4.8679	4.0514	4.5546	4.5367	5.9607	4.627	5.7068	3.6206	5.5018	5.2787	4.2449	3.5286	5.3799	3.479
PF3D7_0709300.mrna1_1	PF3D7_0709300.mrna1_1;1868	1868	5.5871	5.572	4.8278	3.5969	2.8639	4.6299	4.7495	2.3248	2.6415	4.8334	3.1077	3.6124	4.7219	2.5084	3.5789	5.1396	4.925	4.8074	3.1731	3.8268	4.0036	4.594	3.6041	3.7538	3.4263	2.84	2.0772	4.6628	5.1181	4.8807	3.5185	2.8895	3.9411	4.2373	4.5254	3.5373	4.9773	4.2133	4.7274	3.2188	3.6724	3.0652	4.439	3.568	3.858	4.6548	4.9919	4.785	2.8679	3.433	5.7241	5.1663	1.9184	4.9093	4.5765	3.4542	3.6769	4.2188	5.0496	3.5607	5.2133	4.6212	4.9986	3.853	5.233	4.3356	4.204	2.7592	4.2342	4.3477	4.3723	4.9768	3.849	4.8831	3.6264	4.2273	5.6817	5.3903	5.0985	3.7887	4.3334	0	3.86	3.2016
PF3D7_0709300.mrna1_1	PF3D7_0709300.mrna1_1;1869	1869	5.1342	4.6843	5.5141	5.2657	1.1243	4.3038	5.233	2.8659	3.7126	4.2832	2.5922	4.116	4.3406	3.7431	3.3771	5.09	4.1603	3.8659	4.4114	5.4479	4.1715	4.7808	4.7054	3.905	5.5844	3.2342	2.669	4.8953	4.4828	4.7703	4.5564	1.2327	3.9764	5.079	4.9312	2.6346	4.257	4.0917	4.9841	4.588	4.6565	4.263	5.5564	5.8415	3.861	2.7463	4.0418	4.5868	3.9269	4.2157	4.785	5.487	3.9383	3.7803	4.4509	4.3241	4.4182	3.6311	5.347	3.706	5.0431	3.9336	3.6147	4.6299	3.9598	4.5317	4.2133	3.0072	4.4899	3.5668	3.5122	5.726	3.8846	4.2615	5.382	3.7115	5.4165	4.5008	5.4535	1.6915	4.1771	1.9745	4.5423	4.7452
PF3D7_0709300.mrna1_1	PF3D7_0709300.mrna1_1;1870	1870	5.3356	5.0396	4.4594	3.1077	1.511	4.9227	5.0828	2.6982	2.9635	4.7522	5.0963	4.5367	4.4403	4.5179	2.9486	4.4568	5.0648	2.6182	2.8298	5.2118	4.1018	4.3313	3.9355	3.742	4.5862	2.1375	3.8339	4.5416	3.8369	5.4195	4.2426	3.3702	2.2357	4.327	3.7761	4.5242000000000004	3.8718	3.6496	5.2149	3.0215	4.0841	4.2001	5.3052	4.5987	3.5497	5.9458	5.6772	3.5236	2.6826	3.7323	4.6421	3.85	4.1252	4.3985	4.7164	4.943	3.1619	4.9832	4.5148	3.1127	4.6639	3.5323	3.6519	4.2403	2.1375	5.5298	3.9222	4.4463	4.366	4.5638	4.2311	4.9298	4.8012	4.7431	4.5975	4.7065	5.8644	4.4841	4.9103	4.1969	4.0678	2.6088	3.8659	5.3923
PF3D7_0709300.mrna1_1	PF3D7_0709300.mrna1_1;1871	1871	5.496	5.4012	4.511	4.1603	4.0959	4.2048	4.4515	3.0356	3.9764	5.0206	5.9083	3.3909	5.0934	1.5361	4.0661	5.8184	4.5771	4.5862	4.3547	3.3031	2.9146	3.6473	4.4336	5.0575	4.4243	2.9107	3.8943	4.2861	4.8217	4.8738	5.1069	2.1699	5.1997	4.7404	4.0488	4.5179	5.067	2.3334	4.8032	2.757	4.8934	3.8001	4.4692	4.7241	4.2273	4.3688	4.6439	4.5373	4.1135	3.5619	3.5583	5.2434	3.6993	4.2126	4.9523	1.7485	5.0461	5.1659	4.774	3.0875	4.6633	4.3306	4.9864	4.4496	4.5166	4.0652	4.6135	4.6588	4.8846	4.1875	4.0277	5.8357	5.3558	4.3667	4.7371	4.8982	5.8919	4.7981	5.0764	5.3583	4.9873	4.2494	3.861	4.7186
PF3D7_0709300.mrna1_1	PF3D7_0709300.mrna1_1;1872	1872	4.4783	5.4909	4.1243	4.6288	2.8875	4.6628	3.4867	2.8094	0.189	4.5705	3.4356	4.8017	4.2965	0.4005	3.0875	4.8812	2.8817	4.0188	4.8232	3.9021	5.155	3.7677	5.1906	4.5892	3.3992	2.7027	3.9607	2.8278	4.9064	5.1611	3.849	4.0063	3.6005	3.6882	4.266	3.1843	3.4449	4.3526	5.2902	4.6058	3.4489	4.2479	4.7829	4.9131	3.5185	4.254	4.8384	4.5286	4.0179	4.218	4.0934	4.3951	0.263	4.887	4.3944	3.6611	3.5656	6.2713	5.2724	4.079	4.4101	4.4874	4.2418	3.969	5.978	3.84	4.3477	5.0548	4.3377	4.3334	3.4101	3.2203	5.5744	4.7115	4.4107	3.2735	5.4594	5.1659	5.275	5.615	3.5185	2.9523	4.934	4.1914
PF3D7_0709300.mrna1_1	PF3D7_0709300.mrna1_1;1873	1873	5.856	5.101	4.7835	4.9662	2.9598	4.9764	5.3764	4.2071	4.6035	4.1194	4.4561	4.033	4.3992000000000004	3.7549	4.7698	4.7263	5.1747	3.0321	3.7719	2.7782	4.6229	2.4276	4.3526	3.7866	5.3554	3.3992	3.1424	3.7698	5.3799	5.6355	5.2445	1.9298	4.3413	5.1243	4.5558	3.8146	0.6415	4.8943	4.8629	3.8934	5.2196	3.7655	5.6482	2.8934	3.1391	3.9579	3.1811	5.2917	3.1715	3.7192	5.4738	4.888	2.0215	4.373	4.9236	2.2141	4.306	3.9616	5.796	4.5741	5.1485	4.4074	4.2001	5.4363	4.1969	4.7366	4.3909	4.9791	4.5185	3.3219	3.2373	3.9184	3.9505	4.0215	4.2434	4.2683	5.3349	4.4289	3.6576	4.5886	3.6485	3.9345	3.6781	4.0479
PF3D7_0709300.mrna1_1	PF3D7_0709300.mrna1_1;1874	1874	4.4828	4.4568	5.5106	4.4423	1.0144	4.4141	5.6267	4.9832	1.263	3.7581	4.4607	1.9782	5.2979	0.433	4.1771	4.7798	4.9768	4.2242	3.9079	3.1408	4.6831	3.7301	5.2292	3.6826	4.4634	4.1334	2.8115	3.757	4.5692	4.8634	5.3858	2.8992	4.4653	4.9117	4.9616	1.9222	2.9855	4.3082	5.3074	3.4209	3.3377	4.3016	4.8319	4.025	1.9523	2.854	4.5361	4.5385	3.6218	3.6218	4.812	4.812	0.7225	5.1779	3.7027	2.3646	5.3359	5.5826	4.7142	3.2645	4.8037	3.61	4.7981	5.393	4.3568	3.9505	3.4101	4.3161	4.2994	4.2987	1.7613	4.853	3.3743	4.8704	4.251	5.3151	5.1882	4.9016	5.09	4.7334	3.6229	4.4854	4.6893	4.272
PF3D7_0709300.mrna1_1	PF3D7_0709300.mrna1_1;1875	1875	5.2102	4.5491	4.0054	4.6147	5.1449	2.9298	4.6106	3.9727	1.8115	5.3792	5.0255	1.1635	4.3356	3.7485	4.0548	5.2261	3.9928	1.9964	4.0849	4.8669	4.4162	5.0635	3.9001	2.1731	4.6088	3.3248	4.2016	4.7682	5.5113	4.7355	5.223	2.5607	5.243	5.133	4.7903	2.0179	3.4529	3.943	4.6809	1.5361	2.8836	3.6112	4.3498	1.7991	2.8972	3.9542	4.7682	5.0921	4.6404	3.7634	3.7897	4.0976	4.7934	4.4614	4.6741	2.1276	3.5336	4.5103	4.3306	4.5261	5.4111	4.7214	4.1432	3.1489	5.2357	4.8314	3.263	4.9439	5.5157	4.5826	4.1619	3.86	3.5472	4.8435	4.4983	4.7645	4.292	4.2547	5.6792	5.431	4.2464	4.2861	5.7175	3.2913
PF3D7_0709300.mrna1_1	PF3D7_0709300.mrna1_1;1876	1876	5.8632	4.7666	4.2876	3.7268	4.8861	3.9579	5.3851	4.5021	3.366	5.1538	3.254	4.5261	4.0018	1.2265	3.61	4.8987	5.1775	3.6542	2.3219	4.5267	5.2415	4.6932	5.1591	4.4951	3.319	5.1424	4.2547	4.1993	4.7597	5.1755	5.6767	3.3406	4.9914	4.9713	4.2219	3.269	3.5644	4.7334	4.6588	3.8649	3.7761	2.7803	4.6352	3.5656	3.7866	3.8258	5.7724	4.645	4.0188	4.0072	5.5087	4.4581	2.7398	4.89	4.4515	3.3519	3.366	4.4456	4.2943	5.9516	4.3674	4.904	4.8405	4.3334	4.8222	4.0985	4.4046	4.6444	3.5046	4.5789	4.6525	4.4751	4.859	4.8992000000000004	5.6138	4.7819	5.4519	3.9635	5.6058	3.3205	4.1457	4.717	4.8037	4.1914
PF3D7_0709300.mrna1_1	PF3D7_0709300.mrna1_1;1877	1877	5.5469	5.2843	4.8243	4.3291	3.7793	4.5466	4.8243	3.6253	2.7004	5.3723	4.9458	4.2365	4.7027	3.079	4.1432	5.1803	4.7981	4.5053	4.6554	3.8718	5.0378	4.09	5.2176	3.5898	4.6352	0.0286	3.7876	3.8063	4.5589	5.0819	5.4423	3.3219	4.4482	4.101	4.5607	4.1619	5.6375	4.7703	4.7666	4.5078	5.5777	4.4175	4.5179	3.7203	3.7517	5.1181	4.7355	5.4439	4.3384	2.7159	4.6259	4.5856	4.1416	5.7317	5.2917	5.1289	5.4239	5.3151	5.302	4.238	5.1807	5.6633	4.7474	3.3716	3.4316	4.3038	4.6809	4.8268	3.1875	4.4383	4.327	5.1056	4.546	5.5573	5.0509	5.2642	5.0768	5.2887	4.7645	4.1977	3.4074	3.0738	4.4731	5.0921
PF3D7_0709300.mrna1_1	PF3D7_0709300.mrna1_1;1878	1878	5.0374	4.7268	5.0444	4.2449	3.0179	3.9709	5.0219	4.8222	3.0687	5.1514	5.1497	4.1546	4.7361	0.3674	3.3306	4.5367	4.2087	1.3219	3.2126	3.7803	4.935	3.5993	4.238	3.5838	5.3309	4.0286	2.0496	4.3341	4.2675	5.098	5.8296	3.8629	3.8972	5.0081	4.6223	1.0144	4.1135	3.5423	5.3259	4.2242	5.2536	4.1675	4.9212	4.3016	5.0942	2	4.8192	5.43	5.144	4.9523	4.8545	4.3583	2.9764	4.1827	4.5267	2.3923	5.0072	5.3768	4.957	3.669	4.157	5.1922	3.5236	4.4555	3.8258	4.4679	3.9533	4.8987	4.6865	4.1922	4.1077	5.1073	3.6508	5	4.934	4.4222	4.3533	3.6993	4.6141	5.0717	3.84	2.6346	4.729	3.0514
PF3D7_0709300.mrna1_1	PF3D7_0709300.mrna1_1;1879	1879	5.2769	4.4555	4.1787	4.0951	3.4919	3.5122	4.9472	2.8777	1.1635	4.7274	2.0461	4.393	3.5595	1.1043	2.9764	5.7401	3.7015	3.2913	4.9588	4.0583	4.8958	3.839	4.4496	3.7981	5.1243	4.1235	3.4005	4.4634	3.3604	4.9514	4.7004	2.6713	3.4777	5.0435	4.153	4.3161	3.5472	4.1603	4.6628	3.7866	4.8728	4.5546	5.3847	4.1243	3.4502	3.2001	3.844	4.9523	3.2943	3.4931	5.0347	4.5741	4.4725	4.9791	2.9392	3.3909	4.9317	4.6294	4.8053	4.1497	4.2832	3.9373	4.2441	4.2957	3.5097	4.9336	4.5644	4.101	4.6328	4.4803	2.111	5.0391	3.6531	3.8298	5.1189	5.1077	5.2157	4.2802	5.6203	4.3861	4.1867	3.4463	5.3063	2.9107
PF3D7_0709300.mrna1_1	PF3D7_0709300.mrna1_1;1880	1880	4.9959	5.0431	4.7975	3.9736	3.7268	3.7845	5.3381	4.5583	2.1309	5.5207	3.6346	3.7613	5.1894	2.211	4.8585	4.5033	3.8043	3.8369	4.4162	4.6588	5.1098	3.257	3.6334	4.4243	4.251	4.3154	4.4489	4.431	4.5185	5.0887	4.9317	0.8718	3.9495	4.9001	4.6011	2.257	4.225	1.852	5.4199	3.847	4.7181	3.9653	4.2593	4.585	3.848	2.4168	3.7431	3.5084	4.4912	3.3262	4.7682	4.1235	3.6496	5.44	3.839	1.0356	4.6496	4.9074	5.3107	2.9298	4.193	4.6129	4.7522	4.439	3.4033	5.1094	4.8738	3.6971	3.9402	3.6554	1.5801	4.7682	3.7634	4.5619	4.5993	4.9083	5.0435	4.7049	4.9326	4.4443	3.6346	1.5705	3.5211	4.144
PF3D7_0709300.mrna1_1	PF3D7_0709300.mrna1_1;1881	1881	4.375	4.4919	4.7474	4.8384	3.272	4.3341	4.7043	2.025	3.0215	4.8861	3.1953	4.2008	4.2743	3.121	3.7159	5.1436	4.1243	1.9449	5.3027	4.3052	4.4555	3.3391	3.9982	3.6462	4.9846	3.7793	3.8022	4.5135	5.7541	5.0479	4.5204	2.111	5.1823	4.9621	3.5922	3.9644	2.3505	4.0036	4.2645	4.5789	4.3291	4.5577	4.7845	4.1135	0.9184	3.774	4.025	4.3667	2.4777	3.0704	4.4744	4.2906	1.0566	3.7015	4.2411	4.3923	4.466	4.0934	4.266	3.9828	4.9741	4.477	2.7027	4.8258	3.3909	4.7334	4.2449	5.406	4.3434	3.5286	4.7892	4.2525	3.121	3.3248	4.8258	4.7698	4.844	2.3334	4.6177	1.6415	4.1627	1.3391	2.9928	4.7714
PF3D7_0709300.mrna1_1	PF3D7_0709300.mrna1_1;1882	1882	4.8364	5.2118	5.2965	5.0426	4.0942	4.3001	4.3255	3.7463	4.5354	2.4033	3.5261	1.8758	4.61	2.5898	0.4854	3.5957	4.5254	2.8914	5.4053	4.2265	3.6206	3.7623	4.691	3.511	5.2346	1.9819	2.8298	3.7485	4.5692	4.6135	4.2273	2.9855	3.4542	5.1469	4.0161	3.2972	4.5521	3.211	5.4893	3.9155	3.5273	3.9193	4.0626	3.6147	4.0618	2.3978	4.1859	4.5072	3.5981	3.6904	5.1579	4.7655	1.4383	4.9098	5.3438	3.2913	4.5503	4.8197	5.4712	4.7756	4.5934	4.4951	4.4316	3.0409	4.2456	4.2001	2.7527	4.3681	3.4673	3.5534	2.7592	5.0453	3.9486	3.9672	4.9136	4.9463	5.0396	4.6041	5.2071	3.856	4.2133	4.0704	4.0531	4.2876
PF3D7_0709300.mrna1_1	PF3D7_0709300.mrna1_1;1883	1883	5.2675	4.8654	4.1635	3.8043	2.9579	2.4383	4.2869	4.3813	1.8074	5.2399	5.3663	3.3491	4.2891	3.272	3.7677	4.4336	3.8639	4.1035	3.4816	2.4725	4.2824	4.2016	4.8278	5.5948	4.5342	2.8094	4.0063	4.6719	3.852	6.0609	5.3681	3.1359	5.1607	4.3992000000000004	5.3366	4.4963	4.4101	3.2913	4.8298	4.1627	4.4236	4.4841	3.9203	3.6404	3.9241	3.1424	2.842	5.057	4.5601	3.0479	4.4653	4.6949	2.7137	3.6112	2.9523	3.904	4.4963	5.6162	4.2772	4.84	4.6259	4.0976	4.7393	4.7382	4.1152	5.054	3.3477	5.1878	4.9439	4.441	3.6927	5.2238	4.7186	3.904	2.8718	3.4816	5.3078	3.7613	4.4449	4.3709	2.7761	4.111	4.7602	4.757
PF3D7_0709300.mrna1_1	PF3D7_0709300.mrna1_1;1977	1977	6.8134	5.0794	5.5668	5.2843	5.634	5.0094	5.5527	6.0286	6.0697	6.9878	5.5928	5.0448	5.0687	5.594	4.3262	5.6308	6.8534	5.8415	3.5336	5.5732	6.9288	4.6679	4.144	5.6349	7.0447	5.0378	5.8097	5.1436	6.0972	7.4804	6.2778	4.5945	5.7175	6.959	7.2248	4.9373	4.8929	4.6736	5.2161	5.1587	3.7981	4.7436	6.3493	6.4237	6.937	4.5122	4.295	5.202	4.8699	5.5765	6.0292	6.8866	5.6029	6.4674	4.2728	5.2288	5.3161	9.4183	7.1606	4.9203	6.258	10.0574	5.9741	7.0833	5.7887	5.568	5.2675	5.4168	6.3105	4.9477	5.6147	5.8115	10.6435	6.5041	5.3306	6.2808	10.0149	5.3023	6.8377	5.3316	6.2055	5.6812	5.4039	6.2443
PF3D7_0709300.mrna1_1	PF3D7_0709300.mrna1_1;1978	1978	7.2122	5.6913	5.3089	5.1639	4.8968	4.8248	5.6334	5.2036	5.9602	7.6836	7.5556	5.5056	4.4482	4.1627	5.1918	5.1583	6.1797	5.7309	5.2979	6.1398	7.8319	5.5154	4.5342	7.4082	7.7155	5.1831	6.0394	5.9593	6.5187	7.3738	6.0611	2.9467	7.9675	7.2358	5.4373	5.9093	6.9522	4.916	5.7439	4.8207	5.3667	3.9588	7.0152	7.0505	7.761	5.5258	6.4243	4.6241	5.1326	5.5913	7.5746	6.6862	6.2028	6.4479	5.101	5.4735	5.4124	9.1306	7.2962	5.3455	5.857	10.14	5.4624	7.162	6.0477	5.3639	5.1546	4.554	5.3837	4.5607	5.878	6.0976	10.1892	7.2541	5.2702	6.6733	10.5981	6.3539	7.2057	6.1094	4.5826	6.033	5.254	5.8755
PF3D7_0709300.mrna1_1	PF3D7_0709300.mrna1_1;1979	1979	8.8074	5.7153	7.7784	5.8037	8.1369	6.4722	7.2186	6.8447	7.6659	8.9797	10.3065	6.2525	6.1983	8.1456	6.2917	7.1687	6.4335	8.2194	5.2449	6.8596	9.9513	5.0976	6.0477	5.6761	8.8162	6.5114	8.7018	5.5555	6.8693	9.7347	6.2628	5.1643	7.5541	8.8136	6.419	9.3661	6.5086	5.7409	6.2767	4.6253	5.9761	7.5454	8.5638	8.5544	9.528	7.0023	6.4271	6.8663	4.6798	6.7109	8.938	8.8807	6.9579	7.0036	5.235	6.4346	7.573	10.6955	10.1294	6.1483	6.9294	11.2119	7.1071	7.9081	7.3171	7.5806	6.0755	7.5677	6.7673	5.7123	6.4353	7.6347	12.2054	9.18	6.09	7.5896	11.0768	7.0885	7.4731	7.656	6.781	6.3074	7.6511	6.9398
PF3D7_0709300.mrna1_1	PF3D7_0709300.mrna1_1;1980	1980	7.6993	6.1504	6.9713	6.9352	6.5373	6.2428	7.4272	4.975	5.6932	8.172	8.9316	5.1387	5.8455	5.4016	6.3323	7.7399	6.3509	9.4453	5.7874	6.8188	6.6851	5.8071	4.8207	6.09	6.8062	7.3657	5.3865	5.6622	7.4522	5.9885	6.6387	6.1254	6.5863	7.1038	7.3964	5.1408	7.0853	6.6245	5.9591	6.6665	4.9533	6.4145	6.3976	7.3806	7.8367000000000004	6.5294	7.3736	6.4538	5.8163	6.5957	6.9954	5.8253	5.8941	7.3777	5.9013	4.3611	6.9899	9.7566	5.6803	5.8125	6.6575	6.5174	6.3698	6.1841	6.433	5.6985	5.3537	6.3448	7.3194	6.2837	6.263	6.675	10.5474	6.6144	6.6558	6.2974	6.6943	6.3568	6.5881	6.68	6.3413	5.9644	6.7721	6.9983
PF3D7_0709300.mrna1_1	PF3D7_0709300.mrna1_1;1981	1981	7.9854	7.6682	5.7439	6.5644	9.8899	6.4011	7.5718	5.6398	8.4767	8.2067	8.8889	5.8836	5.6088	9.7893	5.6999	8.2001	5.6707	7.4433	6.1104	7.5135	7.1651	6.3593	6.0749	6.7361	6.193	6.8556	5.4084	5.9658	7.4672	6.3393	6.5301	5.0522	6.6554	6.7556	7.2327	5.1148	6.7756	6.0347	5.7184	7.3112	5.8669	7.4777	6.0295	6.3633	7.1975	6.0155	6.8811	6.7296	7.9122	6.1194	6.9197	6.489	6.3756	6.6371	5.9371	6.3354	5.706	9.608	5.9757	7.1342	6.432	7.0907	6.0858	6.2151	6.2151	6.2135	5.1961	6.727	7.6023	6.0968	6.2963	7.0481	9.9675	6.0378	6.8891	6.4353	7.081	6.543	6.4811	6.0717	5.3331	5.8839	6.3872	7.8902
PF3D7_0709300.mrna1_1	PF3D7_0709300.mrna1_1;1982	1982	7.1766	5.4702	5.4036	6.314	4.8792	6.1024	6.4955	4.7361	4.9416	6.753	6.9185	5.7355	5.0917	4.8001	4.4496	5.9307	5.8669	4.6082	5.8883	6.7764	5.7782	5.0461	6.464	6.0898	5.8053	5.8001	3.1985	5.098	6.8139	5.9923	5.673	6.4684	5.7882	5.3259	5.667	4.3147	4.5211	5.9083	6.1534	5.5185	5.943	5.2137	5.4219	5.4851	5.4896	5.3882	5.7298	6.0369	5.1412	3.756	6.0879	4.9551	5.3847	6.3228	5.4406	4.3868	4.5348	8.975	5.6124	4.6639	5.9239	5.7921	4.8753	5.4841	5.2873	5.2876	5.0409	4.2319	6.3109	5.9577	5.3761	6.0023	9.0144	5.5705	5.5217	5.9472	6.1381	5.7336	5.7879	5.8477	4.9923	3.6241	4.9274	6.6692
PF3D7_0709300.mrna1_1	PF3D7_0709300.mrna1_1;1983	1983	7.2325	5.4525	5.4525	5.8792	5.5239	5.9196	7.0861	5.1214	4.6282	6.9371	6.3475	5.2679	5.1102	4.9837	4.8758	7.1328	5.2813	5.1506	5.0334	6.9947	5.4696	4.2157	5.7546	6.4859	6.0923	6.0527	0.774	5.4941	6.0715	5.8699	5.9255	4.0704	5.4637	5.8736	6.7548	4.1194	4.5354	5.5948	6.3032	4.8699	5.6887	7.2209	5.8362	6.3885	6.3872	4.5771	6.15	4.8689	4.9458	5.8086	5.565	5.8885	5.5647	7.1789	5.6493	5.6721	5.3892	8.3168	5.3653	5.8738	5.9955	6.1334	5.9946	5.0041	5.9672	5.292	5.2048	6.1119	7.596	5.8304	5.4893	5.8547	9.3199	5.9761	6.0611	6.7923	6.8065	5.537	6.3827	5.2063	5.2939	5.1695	6.3856	7.3439
PF3D7_0709300.mrna1_1	PF3D7_0709300.mrna1_1;1984	1984	6.6633	5.3323	5.3082	4.9406	4.6387	5.9962	7.6531	4.1699	3.4854	7.0055	8.0295	4.5472	5.5509	5.1056	5.5444	7.9158	5.2627	3.8817	5.5392	7.142	6.7977	5.2758	4.9326	6.2032	5.6513	6.833	4.2327	5.2418	7.0795	6.4091	6.7507	4.5892	5.91	4.969	7.4145	4.7257	5.813	5.1056	5.5934	5.1305	4.4686	6.2456	5.4689	5.7687	4.6112	5.2445	5.5367	6.5116	4.9681	4.9928	5.9451	5.862	5.6026	5.8316	5.9124	5.5951	4.7436	7.5069	5.2098	6.8369	5.8831	6.2508	5.44	7.5534	5.2731	5.2384	5.8785	6.6612	7.9495	4.3038	5.6767	5.857	7.974	5.6085	6.8413	5.6124	6.4661	6.1377	7.8747	5.2847	4.1739	5.1839	6.2694	7.6153
PF3D7_0709300.mrna1_1	PF3D7_0709300.mrna1_1;1985	1985	6.8387	5.9312	5.6988	5.926	5.5317	5.9711	7.6724	5.732	4.6165	6.7279	7.1239	5.5373	4.8958	4.2675	4.8817	8.408	5.5916	6.2468	5.7876	7.4274	6.1301	6.3754	5.1214	5.7677	5.5024	7.581	5.0652	5.1035	7.0611	6.574	6.5547	5.6047	6.0002	5.9948	7.4839	5.1599	6.4769	5.9598	5.4489	5.7222	4.9345	5.6901	5.7371	5.3861	6.4694	4.8817	5.921	6.4346	5.3611	5.51	6.4283	5.4709	5.7079	5.3074	5.2898	4.5273	5.2453	6.4492	5.8347	6.7378	6.025	6.2271	6.4424	5.3427	5.7485	5.0483	5.4453	5.6885	7.6118	5.9376	5.7233	5.2114	7.2982	6.1777	6.9258	6.5195	6.9248	7.09	6.5583	4.8605	5.749	5.1803	6.4486	8.2486
PF3D7_0709300.mrna1_1	PF3D7_0709300.mrna1_1;1986	1986	7.2027	6.2022	7.4573	6.4219	3.9107	6.5432	7.7692	5.1081	3.9625	7.4364	6.9545	5.8485	4.9709	5.2238	5.266	8.3383	5.8477	7.2156	6.134	6.7467	6.4469	5.3978	5.0435	5.8605	5.4578	8.1372	4.8934	6.0275	6.6774	6.5345	5.9236	5.5835	5.9864	6.3334	7.6692	5.0639	5.2861	6.3885	5.5665	4.852	6.3415	6.8969	5.9554	7.6972	5.4624	4.7703	4.8669	5.7477	5.7225	6.3027	6.2946	6.3368	5.7748	6.2856	5.5289	5.2052	5.769	5.2199	5.9004	7.8318	6.1532	6.1591	8.0695	5.7996	6.3844	5.4229	5.7079	5.5686	7.8789	5.9449	4.1367	4.5753	5.7415	5.8706	7.4675	6.3027	7.2433	7.2004	7.0157	6.7696	6.07	5.5534	5.3909	8.034
PF3D7_0709300.mrna1_1	PF3D7_0709300.mrna1_1;1987	1987	6.2561	5.5154	6.1357	5.8472	4.7087	6.0219	8.0533	6.1719	4.6496	7.6877	5.2979	4.8515	5.3473	3.8115	6.1212	8.1109000000000009	5.9343	7.6883	4.9509	6.4055	6.9218	5.5862	5.897	5.9018	5.8273	7.0922	4.4854	5.067	6.4386	6.5962	5.7482	4.7819	5.9609	5.3067	7.732	4.8074	5.1069	5.4074	5.2634	6.1544	4.275	3.6496	5.9857	5.5188	4.9621	4.4744	6.1767	5.684	5.5261	5.5647	6.5691	6.2935	4.7021	6.0283	4.9064	4.4296	5.1094	6.1869	6.281	6.714	6.2489	5.4074	7.1065	6.3307	5.4138	5.2743	5.8377	6.5148	7.4827	5.211	4.6999	5.251	6.0581	4.8831	7.6115	5.0691	6.4253	6.1167	6.6899	6.1039	4.5814	3.4502	5.8681	7.4483
PF3D7_0709300.mrna1_1	PF3D7_0709300.mrna1_1;1988	1988	6.4072	6.0472	5.5738	5.1342	3.7761	4.5832	7.5479	4.5065	3.6299	5.8562	5.9834	5.3205	5.0917	4.6741	4.7398	8.4575	4.9069	6.2598	5.2067	7.0109	5.5179	4.4376	5.3646	5.1562	5.1502	8.0231	4.5416	6.3295	5.9138	6.2974	5.8711	4.2388	5.2928	6.0866	7.9709	3.845	5.6545	5.2653	5.2284	5.7827	4.8851	5.2211	4.5002	5.3448	5.0224	5.4515	5.9873	5.434	5.295	3.1875	5.8768	5.246	4.9977	5.025	5.3537	3.116	5.3009	5.1231	6.191	6.6539	5.098	6.9588	4.5354	5.1123	5.7557	5.6317	5.1727	5.3975	7.6251	4.7613	5.3154	5.9018	5.9272	4.7442	6.8088	6.1385	8.411	6.9577	6.8008	6.121	4.8166	5.9975	6.5114	7.4579
PF3D7_0709300.mrna1_1	PF3D7_0709300.mrna1_1;1989	1989	6.4241	6.2327	4.9472	9.2584	4.0747	5.6395	7.4039	5.1739	3.0514	6.3646	5.3854	5.6115	7.7907	1.4436	5.9632	8.3778	4.9435	6.5024	4.5404	6.7332	6.201	5.9639	5.5333	6.1823	5.2087	8.0898	3.0959	6.2273	6.6261	6.1083	6.405	5.4436	5.9889	6.4558	7.7341	5.0135	5.5463	4.3103	4.6141	4.9713	4.5717	5.1938	5.7353	5.3089	5.6812	6.2909	6.2494	4.7098	5.5342	4.9514	9.5298	5.8706	5.9561	5.1514	5.4313	7.4293	7.1886	5.2168	6.1717	5.8768	5.4111	6.2165	5.9745	4.6029	6.1914	8.0185	5.1687	5.8507	8.2052	5.7764	8.3753	7.4561	5.0383	5.3416	6.5334	6.8509	6.7381	5.4033	6.5176	5.7428	5.4101	6.3674	5.8122	7.2056
PF3D7_0709300.mrna1_1	PF3D7_0709300.mrna1_1;1990	1990	6.6387	6.3586	5.005	7.9077	5.2126	5.4353	8.1347	4.6865	5.3114	6.3503	5.3968	5.204	5.9331	1.7991	5.5382	9.0252	4.7404	7.5972	4.9873	6.9888	6.2746	5.848	5.2292	6.1328	5.4124	8.3405	5.5543	5.0751	6.7643	6.5103	6.641	3.6508	6.1693	6.3125	7.4176	0.8797	5.2813	6.0372	4.8699	5.3031	5.0255	6.7211	5.2118	5.3947	6.0755	7.3142	6.8148	5.1934	4.479	6.2576	10.1519	5.6542	8.6214	5.1554	5.8863	7.6802	3.9477	6.1135	6.3103	6.2612	5.4091	7.1489	5.6784	5.6809	6.1404	5.1177	6.2178	6.5168	7.7386	5.8311	9.2937	5.5182	6.0056	5.2052	8.6213	6.4131	7.3197	6.3094	6.6585	6.5298	6.0387	5.6893	7.6025	7.6757
PF3D7_0709300.mrna1_1	PF3D7_0709300.mrna1_1;1991	1991	7.2068	12.0772	5.4799	8.9494	5.189	6.5624	6.3577	5.3583	5.3103	6.6887	6.1264	4.5814	9.1038	3.8748	5.439	6.2767	6.205	6.7545	6.4704	7.4845	7.6568	6.6964	5.8194	7.842	10.3805	8.7351	6.1094	7.6757	7.4292	7.2019	6.5076	5.3501	7.8254	10.812	8.6457	5.4016	4.7861	5.4886	5.0161	12.8601	2.1144	10.6769	7.8534	7.146	7.6896	9.7236	6.4321	5.5892	5.2566	6.8743	12.5249	7.6707	7.5904	7.3019	6.594	9.593	4.7814	5.6182	7.7163	7.0656	6.0103	8.5197	6.3918	6.0306	7.085	8.8874	7.8575	7.3294	8.4072	5.013	9.5468	6.2566	6.7244	7.5073	8.0048	6.3174	8.5576	5.8326	6.7404	7.7563	8.6407	9.2434	8.2757	8.0894
PF3D7_0709300.mrna1_1	PF3D7_0709300.mrna1_1;1992	1992	7.2374	5.9269	5.925	6.4434	3.9117	8.0943	6.1833	5.9143	4.7592	7.4183	6.1064	5.9146	6.488	4.1102	8.1895	4.99	5.5647	7.3619	6.0036	8.4137	7.2248	7.0502	5.5674	11.4419	10.3517	8.4937	5.7032	5.5407	8.459	7.159	7.15	3.9212	11.5699	10.8501	7.3981	3.8053	6.3933	7.0619	5.9385	5.5192	4.7021	11.9267	8.5176	7.8741	6.0693	11.4042	6.3957	6.3429	5.5094	6.5279	12.856	8.902	9.5914	6.0197	6.0832	11.2479	6.5983	6.9869	6.4741	6.7114	6.011	9.1486	6.4034	5.6328	5.4735	7.9226	11.8455	5.4909	6.019	6.6525	10.7971	6.601	8.0104	7.4646	7.3373	6.5501	8.335	6.1493	6.312	5.8271	7.7332	11.8985	5.0018	7.3502
PF3D7_0709300.mrna1_1	PF3D7_0709300.mrna1_1;2027	2027	6.7638	5.9711	4.4256	6.1957	5.7661	5.6882	5.0811	3.332	4.862	5.8395	5.8965	6.3071	5.6982	2.9542	4.7301	5.4165	5.3736	3.6938	4.6848	6.9714	6.2298	6.2891	6.1127	5.706	5.285	4.382	5.8662	6.3338	7.1924	6.0405	6.9362	4.7522	6.0533	5.742	5.689	5.7525	5.09	5.6571	6.6278	5.5014	4.5632	4.2095	4.8802	6.5174	6.0283	4.5292	7.2699	5.4476	4.3875	4.1169	6.1763	5.2502	4.1227	7.6681	5.2426	5.1993	4.8032	5.0913	5.8104	4.9905	5.517	6.6001	7.1431	5.1144	4.218	5.1795	4.6229	5.1309	7.4675	5.9957	4.4039	5.3723	6.9389	5.2761	5.383	5.8975	6.3733	8.294	6.9332	5.9986	5.2758	4.8826	6.1056	8.0198
PF3D7_0709300.mrna1_1	PF3D7_0709300.mrna1_1;2028	2028	6.8875	6.0968	5.7819	6.5188	3.7845	5.8753	5.6094	6.0248	5.0334	6.9416	6.1371	5.903	4.5886	4.582	5.6645	5.7428	5.7884	4.7431	5.4158	6.9551	6.2259	6.1591	5.9679	6.957	5.9579	5.6831	5.8691	7.7082	6.8253	6.9928	6.3842	5.2284	7.2625	5.8184	6.0056	5.8557	4.3176	5.3183	5.6279	5.5931	6.7126	5.9946	6.1416	6.8505	6.7916	6.616	5.8117	6.5072	6.2493	5.7192	7.01	6.4107	4.5002	7.4212	5.7506	5.5188	5.1383	6.5211	5.684	5.578	5.5179	6.4421	5.1181	4.8704	5.5148	4.5789	5.5512	5.2453	7.4114	4.8094	6.337	5.1375	7.2908	5.5348	5.645	6.0301	6.4173	7.6272	7.7252	5.8045	5.2437	4.9653	6.1843	7.7595
PF3D7_0709300.mrna1_1	PF3D7_0709300.mrna1_1;2029	2029	6.7832	5.8711	5.4219	5.8194	5.0321	5.7051	5.3688	4.4209	4.1779	6.8716	6.2759	5.0188	5.2551	4.4607	4.2411	5.8442	5.4205	4.8465	5.6023	6.9601	6.8206	6.2439	4.8248	5.861	4.3349	3.6334	5.4998	5.9231	7.2361	6.8412	6.688	4.9695	6.11	5.5245	4.4803	4.1391	4.5248	5.5494	6.015	5.5898	4.6859	3.5981	5.9274	6.2477	5.9071	5.5413	4.7677	5.7918	5.753	4.7735	6.5283	5.5592	4.85	6.6558	5.8485	4.785	5.1379	6.141	5.5179	4.9317	5.4476	6.3588	4.926	3.8349	3.7623	5.5298	5.1981	5.5444	6.9141	5.2304	4.8217	5.2091	6.5865	4.3923	5.0849	5.9946	6.6911	6.6315	6.8886	5.9709	5.1375	5.4983	6.1518	7.0085
PF3D7_0709300.mrna1_1	PF3D7_0709300.mrna1_1;2030	2030	7.5502	5.957	5.8156	6.5603	5.9463	5.8326	5.2353	4.1811	3.8777	6.9304	6.1709	5.5674	5.4591	3.7708	5.988	5.0085	5.537	5.3796	5.5717	7.5136	6.6819	6.3275	5.9093	5.4084	5.0587	4.8846	5.0431	6.4021	7.0329	5.9625	6.281	7.4955	5.4463	5.4555	4.6241	5.0824	4.5116	4.6241	5.6288	5.5336	5.3632	4.5577	5.9088	6.0568	5.5264	4.9016	5.347	6.1361	4.7452	5.2338	6.8492	5.931	4.6938	6.6194	4.7131	5.4469	5.5714	6.7	5.1309	4.6153	5.7887	6.3262	5.3377	4.9179	4.8861	6.3783	5.3266	5.0518	7.5959	5.2724	5.3313	5.9519	6.3429	5.5543	5.8883	5.797	6.4911	6.6223	7.1692	5.6991	4.1882	5.2517	6.1757	6.575
PF3D7_0709300.mrna1_1	PF3D7_0709300.mrna1_1;2031	2031	9.83	5.6915	5.9549	6.966	5.5515	5.7082	5.7134	3.9727	4.5429	9.1502	7.6544	7.5727	6.192	4.8243	5.5062	5.1969	5.2052	4.845	6.7479	6.3932	6.1169	5.8985	5.8804	7.5543	6.1052	5.4138	5.5308	9.1296	6.9727	6.755	5.9625	4.6502	7.6282	5.8582	6.1303	5.2724	5.8405	5.2544	5.9312	4.5759	4.8043	4.9146	5.1922	5.36	10.0307	5.0201	5.5807	6.1373	5.6378	7.4007	5.4373	4.8268	4.4026	9.02	5.5638	5.8758	4.9727	6.5083	5.1583	5.0836	6.808	6.0807	6.9152	6.7613	4.3875	7.6335	6.135	5.3653	9.152	5.6232	6.8441	4.9805	6.3609	5.2024	5.2392	6.3352	6.5833	8.7792	7.1731	5.7257	7.7558	6.0772	6.4207	8.2012
PF3D7_0709300.mrna1_1	PF3D7_0709300.mrna1_1;2032	2032	6.8142	5.4519	5.2502	7.1912	5.9932	5.5151	5.8321	5.9715	5.2784	6.189	5.2821	6.5163	5.6073	3.3951	4.4202	5.785	5.4482	5.2373	6.5081	7.1849	5.5395	6.3185	7.4326	6.5744	5.6044	4.6194	5.0479	6.7781	7.3531	6.6535	7.2009	5.9437	6.8383	6.2823	5.7923	4.1391	5.4433	5.8288	6.7596	5.4492	4.9528	5.2798	6.2771	5.1719	5.5426	5.4919	6.2342	6.6483	5.6124	6.4325	4.9312	6.595	4.594	6.6423	5.5207	4.7892	4.09	5.9644	4.9435	3.8649	6.2174	6.7501	4.5204	4.7897	5.204	6.3702	5.6041	6.4704	8.8296	4.9189	3.5656	6.0083	6.7438	4.5298	5.5898	5.4429	6.5969	6.8941	6.8915	6.7744	4.9841	4.9312	6.3087	7.9
PF3D7_0709300.mrna1_1	PF3D7_0709300.mrna1_1;2033	2033	7.4335	6.0603	5.2675	6.1249	4.6865	5.6493	5.266	4.6404	4.6865	7.4144	6.674	6.9857	5.6539	4.5404	5.2044	5.6493	5.0955	4.6276	5.9993	6.5718	6.2651	5.4634	5.1711	6.42	5.735	5.9011	5.2311	8.134	5.7541	6.2401	6.3058	4.1102	6.6778	6.7274	5.1485	5.9846	6.3742	4.5236	6.0887	4.6915	5.2219	4.4893	4.3674	5.0858	7.4749	5.9512	6.3461	6.2182	5.332	6.7103	4.7225	5.3122	4.942	8.2953	5.4594	6.1965	5.1169	6.5747	5.3031	4.2957	7.6955	6.021	5.561	5.8848	4.6305	6.3225	3.9364	5.5644	8.785	5.7811	6.7347	5.4128	6.6803	4.0391	5.9725	5.3565	6.2122	7.3571	7.7763	5.3295	4.9449	4.1169	6.1198	9.4006
PF3D7_0709300.mrna1_1	PF3D7_0709300.mrna1_1;2034	2034	10.0022	5.4393	7.7784	7.7739	5.575	5.1631	6.2498	7.9006	4.0117	9.322	8.6044	10.7895	7.8886	2.342	5.8562	5.295	6.4676	7.6622	7.3914	7.1266	7.8678	7.4474	5.2551	8.1355	5	6.772	4.2296	9.9751	7.189	8.9431	7.3119	5.6182	8.6572	6.3149	6.873	5.7897	11.4826	6.5135	6.1536	4.0215	6.3846	6.5111	5.503	5.4429	8.9831	8.2065	7.1036	6.5954	5.5444	8.6913	5.7605	5.5567	7.3654	8.5212	7.4487	8.9137	4.62	6.8801	7.0281	5.6264	8.0264	7.3812	8.7764	7.9959	5.8822	8.1693	6.9229	6.7353	10.3069	5.465	9.3293	5.4637	7.9547	5.9229	5.6979	8.906	7.8192	8.6343	8.0827	6.7162	8.4576	6.9821	6.9085	10.455
PF3D7_0709300.mrna1_1	PF3D7_0709300.mrna1_1;2035	2035	9.7235	6.0065	5.5457	6.246	6.0255	6.0317	5.3473	5.8505	4.2638	8.9521	8.2304	9.4689	6.598	3.6758	5.1309	5.5705	5.0535	5.07	7.6779	6.6296	7.5214	6.4499	5.5103	7.5269	6.4393	5.1771	5.2145	9.393	6.762	8.1385	7.1005	4.995	7.6764	7.2615	5.1432	4.9307	8.2603	5.9844	5.7785	4.3813	4.8048	5.3764	5.2551	5.8914	8.4688	7.1786	6.0358	6.7242	5.5217	7.4686	6.3005	6.0199	5.5853	7.7613	5.853	7.228	4.1795	6.6754	6.042	4.1268	6.3443	6.4954	7.4133	6.1258	6.1803	8.3365	5.9649	5.8602	8.3821	5.8731	8.9907	5.6747	7.221	5.4594	5.5735	6.6776	7.0586	7.9844	7.2587	6.2044	8.3458	5.6571	6.1645	8.4526
PF3D7_0709300.mrna1_1	PF3D7_0709300.mrna1_1;2036	2036	10.9291	5.9167	8.8586	8.2792	5.5122	6.0794	6.7712	6.8474	7.4331	10.8855	9.4295	11.3007	7.7945	5.8887	6.1016	7.1545	7.6383	7.1016	10.6029	7.7082	9.4341	7.4869	4.067	8.7198	5.8058	7.5577	4.6058	10.5381	8.175	9.6038	9.0382	3.7991	8.7836	5.5027	6.9572	4.4731	11.5743	7.3217	8.9795	5.7605	5.4906	5.7621	5.7827	5.6954	9.8932	9.4895	6.8192	9.0192	4.4209	9.4929	6.5721	6.1759	7.0342	9.4459	9.6064	9.2909	5.975	7.4452	6.7244	5.6407	7.3449	7.7501	9.3125	9.5058	6.8804	9.2604	6.621	6.0624	6.2553	8.4954	8.5675	6.2867	8.0752	6.7323	6.506	7.1827	7.9655	8.8704	8.952	7.5534	9.1657	7.281	6.4002	5.735
PF3D7_0709300.mrna1_1	PF3D7_0709300.mrna1_1;2037	2037	8.4062	6.3747	7.4741	7.1152	4.1643	6.3745	6.0005	5.5613	1.757	8.6525	6.2759	6.8726	6.8342	3.4383	6.3282	6.5682	5.5668	5.1297	6.2024	7.1723	7.7227	7.1233	6.3309	7.8649	5.3579	6.5068	5.4266	6.2589	7.681	6.7004	8.9692	4.7793	7.9594	5.9646	6.2003	5.374	11.0708	6.1371	9.028	5.8542	4.6993	5.6273	5.3944	4.9054	6.9452	8.7583	5.2754	8.2056	5.2795	8.4409	5.2098	6.2319	6.8339	6.1627	9.9005	7.9953	6.0553	7.058	6.4145	5.2422	6.6147	6.8755	8.6253	7.171	6.0217	7.4807	5.8301	5.0963	4.26	10.3398	6.1783	5.6668	6.7889	6.0826	6.0727	6.7286	7.7665	8.7369	7.2511	6.9465	5.9593	6.4415	5.2311	4.6456
PF3D7_0709300.mrna1_1	PF3D7_0709300.mrna1_1;2038	2038	8.5378	6.5182	6.4065	5.3778	3.6358	6.251	6.1524	5.2468	2.4594	8.5055	5.8405	6.9438	6.1963	2.101	4.8728	7.795	6.1361	5.6467	6.8416	6.626	7.3857	6.3602	8.3292	8.0075	5.7642	6.1653	5.4192	5.2338	6.2568	6.9538	7.1089	8.1151	7.7491	5.4373	5.9764	3.1683	11.3437	4.6328	5.2968	5.0704	6.0887	5.4406	3.3462	3.6473	6.861	8.2883	5.3338	5.3466	5.0334	8.0555	5.4179	5.1522	7.1016	6.3189	9.16	8.5642	5.1863	7.9074	5.7336	5.6505	6.4752	6.0177	9.1483	7.0464	5.7151	7.3654	5.7109	4.4951	4.4529	10.0999	6.0613	4.4718	7.2405	5.0085	6.042	5.8625	6.3783	8.6293	6.9938	6.8754	6.4212	6.6401	5.0665	5.9004
PF3D7_0709300.mrna1_1	PF3D7_0709300.mrna1_1;2039	2039	6.7495	7.0862	5.3423	5.1073	3.3147	4.5699	7.2518	4.8146	4.5304	6.2437	2.6323	3.4502	6.2581	4.1383	6.0345	9.1934	4.8263	5.0657	3.7137	4.7876	7.2178	7.5159	8.1976	6.6559	5.0041	4.2095	3.1811	4.3413	4.7393	6.7479	8.4306	8.2007	6.3443	5.4571	4.9704	2.9523	5.9486	5.6241	4.7257	7.9649	5.3823	4.9326	6.2826	4.4515	4.9635	5.4029	4.477	5.7679	3.4316	4.7004	5.7503	8.1244	6.3477	6.1096	9.9682	6.6924	4.3583	8.7295	6.5589	5.9338	8.4465	5.3978	9.1775	5.7785	6.8185	5.9784	7.3017	5.4512	5.4229	9.804	4.6082	5.582	8.1617	6.2688	5.8639	7.5851	7.1361	7.7022	6.0579	6.5609	5.943	8.1149	6.3366	5.9326
PF3D7_0709300.mrna1_1	PF3D7_0709300.mrna1_1;2040	2040	7.3336	10.4794	5.9215	5.4786	4.6753	6.8467	10.7892	5.545	5.6177	7.1044	5.7296	4.7671	5.8525	5.6901	6.0121	11.9569	5.0058	8.6566	5.4063	6.5996	8.3279	7.2405	8.5072	6.7565	5.2087	5.877	11.3934	4.85	6.9326	8.0369	8.0756	8.911	7.0565	5.5904	4.5662	10.0466	4.849	5.9789	6.6157	11.1245	8.6934	6.3003	6.1865	8.114	6.9365	4.0583	4.0224	6.0603	4.6264	8.4786	5.8153	5.6673	7.0843	7.0468	8.5164	6.1377	5.0112	8.1356	11.0697	10.6163	7.9875	6.1334	10.9251	7.2231	11.5425	8.3023	7.6648	9.4445	5.8076	8.6632	5.983	4.4822	9.9689	11.4008	10.6984	7.8859	7.6367	9.3648	7.4763	11.7375	7.6561	9.0368	10.4329	5.7795
PF3D7_0709300.mrna1_1	PF3D7_0709300.mrna1_1;2041	2041	6.1566	5.9172	5.225	5.7592	3.8319	5.5686	6.2515	5.8179	4.5059	6.9509	5.3764	5.5404	6.1295	6.1641	5.4535	7.2034	5.6823	12.5611	4.1293	5.2342	7.0544	5.7653	8.9203	6.6876	5.1169	4.2502	4.6843	4.682	5.62	6.7332	6.8049	8.9837	6.6172	5.3143	3.4396	4.7745	5.2746	4.6685	5.7317	6.6596	4.915	7.4706	4.9777	5.6857	6.0398	10.9347	4.4114	5.6182	4.6206	8.1109000000000009	5.7939	5.6982	7.3738	5.6372	8.4121	11.272	4.7944	10.3938	8.088	7.6993	4.5416	7.5605	8.8122	7.2823	8.3283	5.4931	5.0461	5.9296	7.7615	7.2447	9.7253	6.3987	11.2853	7.5239	7.2133	5.5835	7.3291	8.3183	7.587	9.1662	6.2203	5.3698	6.9923	7.3289
PF3D7_0709300.mrna1_1	PF3D7_0709300.mrna1_1;2042	2042	8.3892	6.366	6.0764	7.7846	5.5132	6.3588	6.3792	5.641	4.6758	9.1533	5.765	5.9921	7.1474	5.4607	6.5648	7.0674	5.9336	11.8788	5.4976	10.2624	8.3814	7.512	8.5229	7.3423	6.647	4.9946	5.5966	5.7853	9.7021	8.0389	8.3661	8.4076	7.7423	7.0377	4.6439	7.1651	5.6668	5.0892	5.9293	8.3829	5.1926	8.3014	5.9397	6.1027	8.2531	12.4962	5.5762	6.1274	4.8171	8.4256	6.1117	5.8186	8.1242	6.5512	8.2666	12.3174	4.1843	11.3584	6.5774	7.859	6.0659	7.2472	9.7523	7.5464	10.5828	6.0444	5.738	6.6796	8.7095	7.3412	11.3685	5.5376	12.135	6.1008	8.8753	6.1675	7.6988	9.6474	8.0262	11.0751	6.3154	6.0301	7.2618	7.7098
PF3D7_0709300.mrna1_1	PF3D7_0709300.mrna1_1;2054	2054	6.5207	5.0687	5.9607	5.1643	5.4046	5.3923	5.4306	4.4601	4.9495	5.9722	6.1471	5.0081	6.1071	5.5314	4.0993	6.4296	6.2172	5.2612	4.7093	6.8534	6.5761	6.1673	6.3142	5.8199	5.6882	4.5046	4.5398	5.2709	6.9181	7.2976	6.4341	5.7263	6.2532	5.1819	3.9069	3.8972	4.275	6.1747	6.1514	4.7824	4.4738	4.4449	5.5978	5.739	7.3679	5.3649	6.3395	5.5314	4.4783	4.98	5.0738	5.6467	4.2016	5.7618	5.4803	4.8022	5.5116	6.6568	5.5487	4.2165	5.9738	6.3067	5.4744	5.433	5.3944	5.3858	5.6761	5.4353	6.7818	5.7304	5.4666	5.8787	7.7427	5.0892	5.0378	6.4126	6.7493	5.3377	5.8102	6.0902	5.1819	3.1906	6.4486	7.4407
PF3D7_0709300.mrna1_1	PF3D7_0709300.mrna1_1;2055	2055	6.7708	5.8217	5.1309	5.8415	5.0819	5.9158	6.3161	5.6736	4.2001	6.8864	4.8822	5.7706	5.7085	3.6041	5.8181	5.0947	6.4931	4.477	5.5702	7.0044	6.8484	6.3947	6.2182	6.4232	5.6642	3.9059	5.1755	5.4861	7.0412	7.0141	7.0749	5.7501	5.8773	4.7131	5.3241	4.6651	5.3374	5.5295	7.5847	5.0076	5.5759	8.6614	5.8487	6.0663	5.8914	4.0883	5.0587	6.0166	4.6334	5.1859	5.649	5.6467	4.4731	6.3149	5.1989	5.3865	5.7764	7.4875	6.0691	4.9435	6.799	4.9345	5.1206	5.581	5.582	4.3757	5.6764	6.6078	7.451	4.9547	5.1069	5.3778	9.1032	4.5236	5.6837	6.3147	5.9388	6.2116	6.4778	6.4849	4.7447	4.7618	7.9165	7.3599
PF3D7_0709300.mrna1_1	PF3D7_0709300.mrna1_1;2056	2056	6.9807	6.3863	5.4806	6.5179	5.9255	6.6196	5.9544	6.2445	5.0815	6.4158	5.3107	5.6343	5.1981	2.8895	5.1169	6.0987	6.5937	5.9616	5.2145	6.7325	7.4566	6.0999	6.3477	6.3811	5.1123	5.5487	5.7361	6.7443	6.0704	7.2046	5.4253	5.7013	6.5758	4.4416	5.2832	6.1185	4.7719	6.0343	5.9409	5.1667	5.437	10.4655	7.0078	6.8487	5.4016	4.4269	5.8644	5.9662	5.5283	5.7469	5.4957	7.4782	5.1085	6.5644	5.6235	5.5494	5.14	6.2008	5.7999	5.4957	6.1969	5.9864	5.5966	5.3719	5.4512	5.0934	5.2311	5.431	8.337	5.5367	4.756	6.098	6.5168	6.3658	5.2044	5.8992000000000004	6.5835	6.7655	7.11	6.6376	5.3085	4.6605	6.1313	8.0249
PF3D7_0709300.mrna1_1	PF3D7_0709300.mrna1_1;2057	2057	8.4277	5.6611	6.0766	6.3742	5.7071	5.6008	7.2779	8.4113	5.4643	8.0582	5.545	9.3855	6.5928	5.4909	6.5429	5.5254	8.5826	8.4162	4.4692	7.1851	7.7533	6.3851	7.7225	7.4858	5.8169	6.6932	7.7938	5.8941	7.75	9.7777	5.2334	7.9953	7.314	6.8265	7.0099	7.5043	9.2382	7.1586	5.6786	5.1562	5.79	10.5281	8.5808	7.6883	7.5099	6.4079	5.6162	6.3726	4.6594	7.5691	5.532	9.4842	7.684	6.7434	6.5504	5.9172	4.2532	7.5399	6.189	5.8987	5.3868	8.3611	7.6768	6.5532	6.314	6.0492	6.0186	6.342	7.4915	5.5454	5.8197	6.1932	9.2462	7.0097	7.4026	4.915	7.8672	6.7586	7.4582	7.587	5.2987	6.6571	8.3093	8.1302
PF3D7_0709300.mrna1_1	PF3D7_0709300.mrna1_1;2058	2058	8.1846	5.9355	6.4679	6.466	5.153	6.559	6.9499	8.4921	6.5262	7.9687	6.5699	9.0616	4.8644	6.2071	5.9743	6.1268	8.7934	5.9639	4.9001	6.7079	8.403	5.5398	7.2954	6.4177	6.2739	7.2982	6.7462	5.4022	6.6974	9.3517	6.7455	7.248	5.5883	6.5857	5.9236	7.1901	8.487	7.2374	5.2713	5.4692	6.7305	8.5898	9.2124	6.9776	7.6005	6.0488	5.5198	6.6372	5.3448	6.5547	5.3785	10.0244	6.4128	6.9687	6.4709	6.2122	5.7276	8.1865	6.4947	5.3519	6.719	8.2693	5.9477	6.4575	8.6479	4.8684	6.1601	7.8422	6.1825	5.7358	4.7071	5.9869	8.9779	6.636	6.0038	6.9227	8.5611	4.8068	7.4152	8.9955	5.7711	6.635	10.0937	9.5458
PF3D7_0709300.mrna1_1	PF3D7_0709300.mrna1_1;2059	2059	7.9848	6.1171	6.4529	6.3136	6.5477	6.5947	6.6311	7.2683	6.0453	7.7588	7.4695	8.7204	6.4807	5.8092	7.2024	6.1995	7.115	5.6124	5.1227	9.2521	6.7438	6.4353	7.4802	6.0928	5.1218	6.5275	6.1538	6.3291	10.2744	7.7741	6.9967	6.0626	7.8909	6.7262	6.5507	6.8324	9.1408	6.558	5.5987	5.8914	7.0756	10.5856	8.1676	7.5184	6.6336	5.9248	6.975	7.839	6.2564	6.6894	6.4264	9.5279	4.9021	6.4939	5.8245	6.6847	5.7054	8.1611	5.814	5.6395	7.3511	7.2001	5.9284	6.3696	6.1948	5.4343	6.4219	6.2329	10.354	6.4016	5.9013	5.7716	9.0465	7.4245	7.0877	7.1784	8.57	5.7093	7.6849	7.1647	5.9095	6.7455	6.9297	9.4601
PF3D7_0709300.mrna1_1	PF3D7_0709300.mrna1_1;2060	2060	7.5111	5.7663	5.6323	6.1581	5.2906	4.7623	4.8704	4.814	5.384	6.29	4.8395	5.709	6.5616	4.6323	5.9841	5.2657	6.4767	5.7312	5.6256	6.3092	5.6493	5.9042	7.4568	5.0426	5.0268	6.0775	2.7355	5.7737	5.7988	5.8397	6.0641	7.2334	5.4509	5.6235	5.785	3.3016	5.6191	5.7455	6.4764	4.6058	5.7276	9.4443	5.0708	5.4033	5.9317	4.4456	5.9718	5.4453	4.8156	5.2277	5.6323	5.6215	4.6859	5.9514	5.4155	4.2713	5.7692	7.7666	6.2132	5.1227	6.7721	6.3252	5.9729	5.5543	5.6314	5.4963	3.9193	5.1522	8.2945	4.6282	5.7227	6.6581	8.2827	3.8022	4.9759	6.7233	6.3431	5.0704	7.0321	6.3152	4.9873	4.7882	6.0603	6.9993
PF3D7_0709300.mrna1_1	PF3D7_0709300.mrna1_1;2061	2061	7.0217	5.6106	5.9844	6.7965	5.0557	6.0794	5.135	4.516	4.6977	6.9247	5.3978	5.3757	5.9521	5.005	6.2373	5.9095	5.9451	6.7355	4.9288	6.9125	6.9134	5.1711	6.5506	6.0027	4.991	7.0459	5.3995	5.9526	6.394	6.6838	5.8455	6.2309	5.7054	5.4522	7.1378	4.6029	7.5145	5.4469	6.093	4.6809	5.1164	10.332	7.0497	6.1932	6.0468	4.8615	5.4266	5.9834	5.761	5.4097	5.8027	8.3304	4.8812	7.687	5.9474	6.0193	5.7973	5.7214	5.8723	6.3586	8.6056	6.5461	5.7863	5.7474	4.4548	5.4002	5.3078	4.2979	9.405	5.4256	4.5558	5.9265	6.4	5.4009	5.9288	8.4696	6.8328	6.3745	7.1884	6.1315	4.2608	5.7889	5.1169	8.7799
PF3D7_0709300.mrna1_1	PF3D7_0709300.mrna1_1;2062	2062	6.2939	5.6913	5.0963	5.9122	5.5856	6.0898	5.537	5.3273	3.8053	6.5791	5.7748	4.8836	6.3981	4.4356	5.5613	4.2357	5.2196	4.3484	5.3913	6.9911	5.8043	6.4419	6.765	4.5166	5.6415	5.9812	4.5826	5.4594	6.2382	5.7816	6.9861	4.9561	5.8291	5.4928	5.1767	2.2957	4.477	5.7195	5.9977	4.6053	4.6005	8.8754	5.7777	6.7208	5.694	4.7225	5.9736	5.4476	4.347	5.8938	6.1315	4.9846	4.5981	7.2965	5.251	4.5534	4.3176	6.7486	5.8156	5.6775	5.7189	6.6469	6.1589	5.7029	5.3259	5.5543	4.7729	5.905	8.2627	5.6885	6.2311	5.2589	6.1114	5.1247	5.4396	6.2955	6.3486	7.0874	8.2939	6.0279	5.7417	4.7197	5.585	8.1347
PF3D7_0709300.mrna1_1	PF3D7_0709300.mrna1_1;2063	2063	5.9117	6.5606	5.5892	6.5395	5.5497	5.9451	5.6109	5.7562	5.1898	6.6113	5.4957	4.7317	5.8143	4.6023	6.0585	5.1169	5.1526	4.6554	6.3896	6.9463	6.2493	6.5054	5.6639	5.2664	6.8785	4.7929	2.4356	4.9026	6.5506	6.4163	6.0747	5.0201	6.0076	7.2455	5.7271	3.9991	5.07	5.9905	5.4249	4.8006	4.5916	10.4775	6.0575	6.0132	5.6628	5.1855	5.9955	6.4079	5.5774	5.2257	5.8824	5.0836	5.0281	7.3478	5.7519	5.4226	4.7148	6.8945	5.0883	5.4313	6.5351	6.6754	5.8094	5.516	5.1599	5.3277	4.9284	5.5125	7.6467	5.0824	6.5838	5.2687	6.3432	4.634	5.8427	7.4105	7.0002	6.758	7.1913	5.8714	5.1123	4.1953	6.1375	8.019
PF3D7_0709300.mrna1_1	PF3D7_0709300.mrna1_1;2064	2064	6.2294	6.2538	5.5351	5.4925	4.0583	6.1465	6.5301	5.7642	4.1318	6.2464	4.7892	5.7173	5.6334	3.8288	5.6707	5.8372	6.9955	5.6141	5.1285	6.8678	5.6579	6.2987	5.5916	6.4967	6.2741	7.879	5.6848	6.4696	6.0613	6.9024	5.3789	5.4502	6.4146	7.2578	7.1988	5.4912	7.5626	5.6579	6.5121	7.4643	5.4757	10.7183	5.2787	5.9146	4.9378	5.0605	6.2944	5.9759	4.4568	6.3743	5.7814	5.88	6.7439	6.9951	6.0851	4.6696	5.5744	5.7586	6.5554	4.887	8.0046	6.5913	6.3273	7.4017	5.6988	5.4333	6.2267	5.5656	7.6305	5.3558	5.6185	5.6285	7.6395	6.2338	6.2561	7.4686	7.1825	5.7594	8.3382	6.4656	5.195	7.0205	6.7487	8.5868
PF3D7_0709300.mrna1_1	PF3D7_0709300.mrna1_1;2065	2065	7.6822	9.0697	7.9049	6.4705	5.0955	6.4173	7.884	6.4281	5.5862	8.3237	7.1869	6.0343	6.7956	5.6795	6.2424	7.459	6.5162	5.6999	5.6011	8.7193	6.9235	5.8377	5.6974	6.62	7.3623	7.6681	7.1092	4.7071	8.9581	7.7705	7.3908	5.8637	7.2256	8.5514	6.9148	5.8836	8.4804	6.3136	6.0457	8.3184	5.972	10.3556	6.6823	6.9513	7.8845	7.452	6.2752	7.0862	4.2095	11.4571	6.7214	6.2309	10.309	7.8045	9.4842	7.3502	7.8061	8.3872	7.3417	6.4041	7.4787	7.1869	10.1339	7.9848	10.8496	7.0465	7.8626	6.2323	8.5754	8.314	6.2192	7.6475	10.0596	7.4537	6.7949	7.4548	7.9562	7.3017	8.6853	11.6236	6.1297	9.1575	6.5908	8.616
PF3D7_0709300.mrna1_1	PF3D7_0709300.mrna1_1;2066	2066	7.4044	8.5501	7.4845	6.3768	5.7054	6.4104	5.0108	5.6565	5.6594	7.702	5.99	5.98	6.3216	5.5616	5.9738	6.6996	4.963	4.6943	4.7798	10.299	6.5057	5.803	5.6073	7.4662	6.2724	5.93	5.2319	6.0611	10.2626	7.6403	7.3547	4.2728	7.3947	7.6168	5.5726	3.6904	5.1926	6.6109	6.4469	8.6712	4.3462	4.4951	6.9241	7.6098	5.5625	7.1544	5.7274	7.7802	5.4867	9.4529	7.1651	6.0928	7.162	7.2339	8.8192	8.4718	6.7229	8.6559	5.0544	9.071	5.9905	7.3608	9.5053	9.217	10.8824	6.6232	7.4307	6.1617	6.7374	8.1643	7.3688	7.4844	10.3969	6.583	9.3315	5.8245	8.6083	6.7655	9.3408	11.1533	7.1041	8.4796	6.7072	6.1671
PF3D7_0709300.mrna1_1	PF3D7_0709300.mrna1_1;2067	2067	6.9088	8.0762	7.9081	5.9706	4.5904	6.796	6.0966	5.3684	4.6519	8.3119	6.071	5.8364	5.4175	5.6067	6.6558	6.1037	6.2544	6.8358	5.191	9.9183	6.6392	5.5622	5.7431	7.1904	7.1018	4.848	6.5196	5.4634	9.8502	7.4559	7.035	4.8846	8.2562	7.9174	5.5807	6.3271	6.7527	7.1719	6.2716	7.9154	2.6439	4.6035	6.1096	6.9667	6.5797	7.2975	6.4898	5.9416	4.2472	8.935	6.7768	6.3315	5.8146	7.1488	9.1217	7.692	5.7186	8.2668	5.568	8.6048	5.6109	7.2356	9.4576	8.9717	10.1267	6.3747	7.204	6.6187	7.6633	8.3047	7.3386	7.3115	10.0508	6.6147	9.0005	6.7953	8.5606	7.527	9.6912	10.159	6.2568	7.9773	7.6813	7.0063
PF3D7_0709300.mrna1_1	PF3D7_0709300.mrna1_1;2068	2068	7.1517	8.8449	7.5064	5.2968	5.1106	6.2832	6.4489	4.5922	5.0241	6.9064	6.1697	6.6993	6.0706	5.5407	6.1579	7.9721	6.3745	6.2296	5.1235	10.017	6.4408	5.6147	5.353	7.5723	7.304	4.4195	6.5243	5.1428	10.1519	7.1387	7.5882	4.9607	7.5699	8.3457	5.1886	6.11	6.5347	6.4424	6.7029	8.0114	6.1379	4.757	6.0993	6.0407	6.9736	8.1153	6.7498	5.8232	3.3031	9.3284	6.7302	6.4033	5.5978	8.4553	8.9187	8.4629	4.7996	9.8327	5.5506	6.9627	5.6915	7.0538	9.4714	9.5041	10.9263	6.2834	7.3863	6.0764	6.7466	8.5898	7.585	6.4463	10.4934	6.4102	7.6839	6.1735	8.4946	7.4168	9.4197	11.3076	6.9197	7.8252	7.3041	6.3759
PF3D7_0709300.mrna1_1	PF3D7_0709300.mrna1_1;2069	2069	6.9621	7.895	7.9734	5.2373	6.7711	6.8106	6.5762	5.3212	7.4904	7.8076	7.1532	7.0504	5.8726	6.8339	6.3484	7.3975	7.7645	6.4481	5.1587	9.7234	6.8359	5.8148	5.9637	8.5749	8.747	8.8468	6.4136	4.7824	9.7486	7.5413	8.776	3.717	9.1895	9.9088	8.5522	6.3225	5.2928	11.0181	5.9595	7.6934	7.9571	4.4925	5.2784	7.5735	7.0828	7.5823	10.266	6.7878	5.991	9.4527	9.1157	6.3049	6.0987	7.4266	8.8947	8.3148	5.263	8.3529	6.0058	7.0121	5.5292	7.4564	9.1039	8.2367	10.3297	5.8237	6.6093	6.0781	12.6516	8.9357	8.1364	7.2179	9.8761	7.6391	7.6709	6.6087	8.8125	6.6885	8.9055	10.913	6.8352	8.0079	8.8714	10.9099
PF3D7_0709300.mrna1_1	PF3D7_0709300.mrna1_1;2070	2070	7.8336	8.8311	6.8306	5.354	6.6392	7.4831	7.121	5.7939	7.5564	8.3141	7.1028	10.178	6.5385	6.9304	7.2737	7.3423	6.5583	6.4254	5.7247	9.8523	12.2482	6.6118	6.3297	8.2589	6.8592	8.5118	6.9958	5.7279	9.9609	12.0647	8.2382	5.6665	8.2688	9.5082	7.9979	7.0248	6.0987	10.0857	7.655	8.534	8.8242	5.6857	6.9336	8.8373	7.9752	8.0987	9.1683	6.5569	5.9103	8.9234000000000009	9.0355	6.5116	6.2026	8.1786	9.1778	8.5174	7.1747	9.5159	7.1203	9.5578	6.8947	8.0928	9.2081	8.7617	11.5022	6.8203	7.9631	6.6273	12.0907	9.3028	8.0425	8.2705	10.8221	8.3591	9.6466	7.4698	8.9598	7.2568	9.1747	11.5941	7.6197	8.4227	8.4987	9.1935
PF3D7_0709300.mrna1_1	PF3D7_0709300.mrna1_1;2071	2071	7.3015	9.7669	5.4673	6.5146	6.8847	6.829	7.1505	6.6956	6.1971	8.1219	8.358	10.2876	7.0876	6.6444	7.0915	8.7616	7.2246	7.6833	5.9853	10.0182	7.5849	6.7785	5.4419	8.7453	9.4575	6.5824	5.5601	5.8639	9.8687	8.0204	7.7033	5.3313	8.6374	9.9057	7.411	6.2645	7.6325	9.8754	7.1807	9.0136	6.9129	7.27	6.4917	6.2926	6.9667	8.7209	9.3451	6.9956	5.7671	9.1949	9.2522	6.5645	8.2475	6.5014	9.5008	9.2918	5.4867	10.7932	6.1185	8.2202	6.3675	8.0634	8.4197	9.3781	10.9217	6.7296	7.9505	6.4194	12.4425	9.5124	8.2201	6.8084	11.3209	7.1342	8.6397	7.5826	9.1023	7.5601	9.4387	11.3468	7.5354	8.7746	8.4992	10.7896
PF3D7_0709300.mrna1_1	PF3D7_0709300.mrna1_1;2072	2072	8.1099	10.2421	5.842	5.5856	7.2064	8.0349	6.739	6.4114	6.7783	8.4761	6.4199	11.2664	6.4543	7.2178	8.3856	7.479	6.8878	6.0336	5.0896	10.4484	8.8387	6.5038	5.2627	8.0723	9.7837	7.6408	7.0361	5.5148	10.5489	9.0657	8.1746	5.1703	8.3366	10.4531	7.3756	6.6872	7.7953	10.2008	7.319	9.2814	7.39	7.4644	6.6959	6.6001	7.8606	9.3302	10.0055	6.6906	6.1847	9.1841	10.6877	6.6675	8.2988	7.0092	9.8928	9.6872	5.8527	11.0983	6.8101	8.8075	6.0288	7.5518	9.259	9.6746	10.9929	6.8988	8.2232	6.7035	12.2022	9.8041	9.001	7.1305	11.391	8.478	9.2795	7.1423	8.8739	8.0465	9.5074	11.4414	7.5862	8.794	9.1774	11.461
PF3D7_0709300.mrna1_1	PF3D7_0709300.mrna1_1;2073	2073	7.8472	9.4014	3.8186	6.3628	5.7573	8.804	6.8691	6.6434	5.6508	8.8831	6.6496	10.8626	5.3484	5.4705	8.7434	7.3299	7.0969	7.3659	5.5699	10.0393	7.7766	7.4864	6.4812	9.6877	9.8638	7.2831	7.1201	6.0409	10.4082	8.3713	8.722	5.9533	9.2696	10.8302	7.8467	6.5619	9.5479	10.2528	5.9331	7.2046	7.1483	6.3129	5.1651	6.3003	6.8626	9.2968	10.0839	6.2057	5.3111	8.6166	10.9532	6.3665	8.896	6.316	9.7078	9.4866	5.7677	8.9514	7.7423	10.3541	5.5916	7.8418	6.9581	8.8853	9.3544	5.916	7.3897	6.3586	11.5276	9.5725	8.7056	6.9627	10.1284	8.1366	10.2702	7.361	8.2327	7.8895	9.1705	10.2565	7.1176	8.1104	8.1648	10.4002
PF3D7_0709300.mrna1_1	PF3D7_0709300.mrna1_1;2074	2074	8.3536	9.9903	4.6927	6.0518	5.7949	9.0113	6.2529	6.1971	5.8324	8.8132	4.9528	11.0754	5.9862	5.857	8.8454	7.0744	7.4124	6.8119	5.8037	9.9902	8.2512	6.6771	4.7913	9.8522	9.37	8.0399	6.285	5.6387	10.2369	8.1796	8.4529	4.7404	9.453	10.638	8.0501	7.5462	9.1399	10.3873	6.5038	7.5841	6.3703	6.2426	5.1428	6.4229	6.7381	8.9521	10.1748	5.7758	4.8425	8.446	11.1388	6.0312	8.5403	6.2294	9.3498	9.4177	5.6094	8.7688	7.4361	9.2536	6.0121	7.8352	7.0417	9.6239	9.3532	7.6906	7.2456	6.9527	11.3855	8.9948	9.2729	6.7075	10.1328	8.6906	9.2854	7.2225	8.6946	7.944	9.69	10.0931	7.4183	7.586	8.5624	10.4481
PF3D7_0709300.mrna1_1	PF3D7_0709300.mrna1_1;2152	2152	6.556	6.3544	4.6023	6.1497	4.5211	4.1827	5.1338	5.3341	3.3882	5.9656	5.5484	5.3085	5.4809	3.1424	5.3338	4.7285	5.0246	5.2836	5.1871	6.814	6.155	6.3261	5.1276	7.5408	8.3117	5.5696	5.3896	6.1821	6.5452	6.4507	6.377	4.6088	7.3489	8.7499	4.8792	3.7344	4.4429	4.857	5.5629	5.9875	4.6536	5.1301	5.0691	5.1639	4.9832	5.7986	5.3813	5.467	4.9449	6.6178	5.5916	5.1783	3.843	7.2451	6.0522	6.4563	5.9153	4.5491	5.9556	7.237	6.6084	6.8319	5.4316	5.4845	5.5957	5.632	5.8179	5.2441	10.5694	5.3001	5.5407	4.8704	5.257	5.7024	7.2438	7.2744	7.0457	6.2884	6.1667	5.1679	4.8664	5.0819	5.3639	10.9731
PF3D7_0709300.mrna1_1	PF3D7_0709300.mrna1_1;2153	2153	6.7381	5.9916	5.8878	6.9301	4.8334	5.8768	5.0553	3.9946	4.2891	8.1465	5.2604	5.4764	5.9748	4.2211	4.855	5.9362	4.1069	6.027	5.9444	6.8427	5.7918	5.9026	5.6264	6.6054	8.5362	4.5192	6.3034	6.1495	6.3963	6.908	6.25	4.8115	7.1444	8.7087	4.7371	5.2858	6.0257	4.9098	8.1969	4.5046	4.5361	5.3158	5.2532	5.2787	5.5531	5.4757	5.4995	8.6607	6.2741	5.8296	5.6834	5.7015	2.7887	6.9288	5.347	5.634	5.4077	5.7334	6.009	6.5947	7.265	6.9743	5.4396	5.8699	4.8068	5.9692	5.1035	4.6519	13.1366	6.2508	6.2196	5.4793	6.2649	5.0583	6.2623	6.4911	7.1236	6.6228	7.2765	6.2797	5.0193	3.0496	6.5535	13.1405
PF3D7_0709300.mrna1_1	PF3D7_0709300.mrna1_1;2154	2154	6.6889	6.0824	6.774	6.966	4.7527	7.09	4.8733	4.0135	5.1843	7.1816	6.4184	11.3919	6.4087	4.5993	7.1998	4.375	4.7634	6.3952	4.9732	6.8074	6.5905	5.9265	4.9359	4.7772	7.8546	3.225	4.4951	5.9269	7.0857	6.419	6.2961	4.3806	6.4886	9.1907	5.0772	4.2456	5.8622	5.9725	5.5454	3.6253	4.7592	4.0453	5.8278	8.1723	5.6194	7.0802	6.413	4.8283	5.5984	7.1006	6.3207	5.0553	4.701	6.9429	7.5281	7.6046	4.3625	6.0306	10.3166	8.5585	6.6178	6.8954	5.5043	6.1526	7.0014	5.2917	5.0272	5.7498	6.6401	6.6585	6.9543	5.5426	6.7938	9.5624	9.3323	6.7031	6.7836	6.0005	6.8717	7.2222	6.083	3.9222	4.9035	8.3946
PF3D7_0709300.mrna1_1	PF3D7_0709300.mrna1_1;2155	2155	6.6482	5.9771	4.6467	5.9551	3.7104	4.2675	6.0635	4.5084	5.0738	5.5494	6.3388	8.1291	5.2585	4.511	5.2623	5.3063	6.5014	7.6312	5.1094	5.2188	6.3821	4.7793	5.1106	5.7509	7.418	5.6112	4.6724	5.6023	6.3477	5.9105	5.849	4.4033	6.314	7.9217	5.0317	3.5072	5.4236	5.4212	4.814	5.4449	4.4005	4.8797	5.8649	5.3698	3.98	5.5072	5.5717	5.7584	5.3985	4.3861	4.7054	5.3688	4.7263	4.8963	6.3208	5.6971	4.0695	5.9378	7.6428	9.3352	5.7233	6.3533	5.1969	5.9649	5.6064	5.9674	6.3316	5.3466	8.4874	6.1461	5.9581	5.1918	5.2675	6.721	8.9849	5.5008	6.4885	5.9021	5.8758	5.599	4.5928	5.5969	5.7682	9.2988
PF3D7_0709300.mrna1_1	PF3D7_0709300.mrna1_1;2156	2156	5.9971	6.1426	4.8181	6.0235	4.5717	5.602	4.9212	5.5922	4.0531	6.6717	4.7866	2.5033	5.8321	3.9345	4.8156	5.3988	5.2976	5.8654	4.4561	6.5977	6.5759	5.1839	4.8948	5.7244	7.2653	3.4751	3.2079	4.3031	6.6991	5.6918	6.4739	4.8099	5.6625	7.7718	4.5033	3.8972	5.86	5.5106	5.7021	5.0518	3.8659	6.5575	5.9095	5.4529	5.0224	5.1783	5.2227	5.2422	5.4751	5.2623	5.0277	5.8084	4.4469	5.4185	5.6238	4.5261	4.9136	5.6999	5.4915	8.6253	5.7874	6.6861	4.9392	4.7388	4.2288	5.1135	5.4938	6.2636	8.9596	5.9343	5.3434	4.3792	5.3023	5.2847	8.9075	5.5116	6.7107	5.3462	7.0825	5.541	5.7323	4.8992000000000004	6.1516	7.8727
PF3D7_0709300.mrna1_1	PF3D7_0709300.mrna1_1;2157	2157	5.9086	5.3656	5.3635	6.4714	4.9093	5.2517	5.3273	5.0121	4.1867	6.3588	5.4162	3.7824	5.9062	4.1416	5.5966	5.4634	5.073	4.9809	4.6622	6.5258	6.1031	6.7663	5.2754	5.6177	7.4094	5.1502	4.7382	4.2869	6.5021	6.488	6.5469	4.1771	6.0437	7.347	4.5625	4.1506	5.0099	5.0836	4.9435	5.133	5.0312	4.2219	6.1022	3.5729	4.4594	4.3611	5.3132	7.6004	4.6188	5.076	5.6144	6.9845	2.3757	6.2367	5.2634	5.406	5.2854	5.4699	6.1791	6.1723	5.8339	6.5359	5.3038	4.5686	5.6831	5.1313	5.5871	5.7527	7.3232	3.1619	5.8741	4.7506	5.4617000000000004	4.9777	6.3851	6.3921	6.6023	6.5379	8.1109000000000009	5.8669	4.9955	4.7388	6.1473	7.773
PF3D7_0709300.mrna1_1	PF3D7_0709300.mrna1_1;2158	2158	6.4656	6.1202	5.2456	5.545	3.1094	5.6041	5.6005	4.6736	4.04	6.1106	5.0215	3.6334	5.6346	4.1318	5.2001	5.5065	5.6954	4.3169	5.3012	6.6614	4.9809	5.9697	4.8733	5.464	6.2865	3.0566	6.0942	5.5711	6.4429	5.44	6.1133	4.3384	6.3981	6.0272	5.1795	6.1457	5.6882	5.3413	5.857	5.3663	4.3448	5.153	5.5487	5.7816	4.9796	3.1424	6.3382	6.35	5.2668	6.086	3.2449	6.5119	4.4627	6.0475	4.2987	4.6392	5.9607	6.235	5.106	5.2806	6.5013	5.8217	4.7126	5.8293	6.1214	5.0045	4.0695	5.0334	6.7513	5.9165	4.8339	5.479	6.4253	4.8963	6.4448	5.4121	7.0553	6.1769	6.1383	5.9898	5.2296	4.3462	6.1669	7.5357
PF3D7_0709300.mrna1_1	PF3D7_0709300.mrna1_1;2159	2159	7.3054	5.5135	5.2304	5.9491	5.5457	6.1085	5.634	5.988	5.1599	7.372	5.8627	4.9279	5.6038	4.8104	5.8547	5.4715	5.9623	4.4101	5.3865	6.0312	6.5269	6.4603	6.0081	5.2887	7.7836	4.8369	8.2203	5.8545	7.1517	6.5654	5.8364	5.1566	6.4857	7.6997	5.6769	7.335	6.1453	6.5504	5.8812	5.1481	5.3533	5.2024	5.4848	4.9681	6.1729	4.3477	5.9406	6.8138	5.1886	7.0413	5.5179	9.6842	5.1518	6.2001	5.9272	4.6206	4.8943	6.0063	5.7358	7.0356	7.6849	6.4441	5.2008	5.394	5.4545	4.6893	4.3985	6.5102	7.1434	5.2638	5.1014	5.6041	6.7651	5.8058	6.4946	6.153	6.603	6.2365	6.1043	4.9607	5.714	3.6915	6.1398	7.5036
PF3D7_0709300.mrna1_1	PF3D7_0709300.mrna1_1;2160	2160	7.2611	6.4694	5.735	5.7848	5.3459	4.4867	7.0052	7.9167	4.8718	7.597	5.7753	6.4519	5.3016	3.0144	4.9293	5.8298	7.9122	5.5753	5.8792	7.4374	6.2882	5.4346	5.1627	6.347	8.689	5.1663	8.8602	5.6415	6.7721	6.3736	6.0839	4.3226	6.8894	9.448	6.2252	8.9379	4.6871	7.194	6.3234	5.121	4.6966	6.2199	6.3156	6.1342	7.8587	6.1777	7.23	6.0629	4.0241	8.3359	6.3878	11.4712	6.4543	6.8798	5.761	4.5801	5.5481	6.4796	5.9711	7.042	6.6712	7.8971	6.7396	6.1173	4.6571	4.6415	5.6358	7.3176	7.7582	5.738	4.9083	6.1865	7.4244	6.7382	7.0422	7.2032	7.9901	6.7673	6.972	6.6254	5.8679	5.2735	7.2377	7.0769
PF3D7_0709300.mrna1_1	PF3D7_0709300.mrna1_1;2161	2161	8.6107	6.8077	5.8839	5.6378	5.7296	6.6826	6.8574	6.9779	4.6011	9.2323	5.2709	6.5342	5.8012	6.2863	6.4848	5.2392	8.0256	6.2344	5.8445	7.1722	7.4973	4.8639	4.9495	6.1408	10.3916	7.435	9.5008	5.9011	7.3246	8.4203	7.303	4.5668	7.2028	10.3619	6.7353	9.2477	7.6635	7.3567	6.0501	6.4812	3.121	5.4276	7.3072	5.9955	8.1288	6.2432	7.7732	6.5782	4.5084	9.0308	6.3618	12.7679	8.0573	6.731	4.464	5.5904	5.3985	6.6771	6.4637	7.3413	7.3309	8.1387	8.8876	6.7706	5.7978	6.4118	6.0849	8.3612	6.3041	6.0365	4.8639	5.6261	8.8611	7.0248	6.7305	7.4169	8.9253	8.0402	6.9951	6.0667	6.1301	5.6616	8.2975	8.1427
PF3D7_0709300.mrna1_1	PF3D7_0709300.mrna1_1;2162	2162	7.8251	7.1251	5.7474	5.1977	4.9174	6.6116	6.634	7.5482	5.2407	8.2646	6.1156	4.4874	6.0847	3.6147	6.2223	5.3082	8.1988	5.9411	5.1094	7.4275	7.6041	5.8043	4.4502	4.585	7.979	7.5689	8.1771	5.8689	6.8156	7.1371	6.007	3.1859	6.0976	8.305	7.4514	8.9992	6.6885	6.6786	5.6719	5.5008	4.4919	4.2935	8.1807	5.8387	7.6046	5.8667	7.0692	5.9738	5.6433	8.6708	6.9691	12.7573	7.57	7.3594	5.4222	4.9722	5.6896	5.7882	6.6779	6.3642	7.4709	7.1954	7.7777	5.9322	4.4764	4.7618	4.9575	7.7552	6.6792	5.0836	5.3132	4.9435	8.2088	6.6334	6.3747	7.0042	7.9454	7.3925	6.8995	5.8868	5.5005	5.8632	8.6696	7.839
PF3D7_0709300.mrna1_1	PF3D7_0709300.mrna1_1;2163	2163	8.713	6.6957	5.7208	5.6118	4.963	6.7211	7.1035	8.3298	4.2638	8.1185	5.3736	6.8712	5.6932	4.4107	5.753	6.3903	8.1292	5.2821	5.8225	7.0328	8.1312	5.7517	4.7903	5.3512	5.431	7.7104	8.1652	5.9322	7.3035	7.9989	7.2041	3.2464	5.8785	6.44	7.4099	8.387	7.2004	7.7734	6.2613	5.954	6.14	5.2494	7.3605	5.9362	8.0139	5.5638	7.5724	6.033	4.6831	8.8774	6.2707	12.3579	7.4241	6.7758	7.4261	5.3484	5.1309	6.5016	6.4141	4.8304	6.8143	7.5405	8.2015	7.1729	5.5546	6.3354	6.439	8.1723	5.7434	6.0682	5.9533	5.8076	8.0997	6.7506	6.8041	6.7419	8.2373	7.0783	7.2428	5.1127	6.9687	6.4581	8.3254	6.4401
PF3D7_0709300.mrna1_1	PF3D7_0709300.mrna1_1;2164	2164	8.6838	8.0563	6.5869	6.5232	5.4019	6.8506	8.06	9.2406	4.8953	9.202	6.3563	6.856	6.0505	5.9449	6.519	5.2668	9.3782	6.111	6.0137	8.2059	10.6379	6.2176	5.1289	6.3633	6.4866	5.8122	8.0136	6.2966	7.7179	11.0242	6.5399	4.706	6.1012	6.9737	7.4374	7.772	7.1654	7.3678	6.7083	7.0533	5.434	5.6645	8.5475	6.3122	8.1976	6.5283	7.6545	6.3846	4.742	9.4569	6.0155	12.9894	7.8415	7.3423	7.8824	5.7584	6.0618	7.2343	6.1675	6.694	8.3503	7.6599	8.4074	7.1815	6.3359	8.4822	6.1459	8.1573	7.7231	6.5969	6.135	6.0367	8.682	7.1195	7.3859	8.9623	8.1939	8.7105	7.9723	6.1129	8.9941	6.8954	8.7138	8.6459
PF3D7_0709300.mrna1_1	PF3D7_0709300.mrna1_1;2165	2165	9.0101	8.8856	6.1272	6.0885	5.017	7.6581	6.3651	8.0534	5.9138	9.2209	6.4341	6.7786	5.2238	4.9288	5.634	5.8797	7.7033	5.4189	6.7046	7.2842	14.419	6.7674	5.0112	6.0751	6.6508	6.9583	7.1473	5.993	7.3254	13.4494	6.7609	4.859	7.1412	6.4261	6.1181	7.0957	6.4371	7.0972	6.4928	8.2805	6.978	6.2313	7.7701	6.1432	7.7174	6.1936	7.3828	5.812	4.9378	8.5254	5.8863	13.1582	8.6161	7.0127	6.1332	6.2304	5.0968	7.4541	6.3537	6.5392	7.1511	6.7525	7.5339	6.6199	6.0029	6.6263	6.4177	7.4047	6.6764	6.7197	6.6629	6.1729	8.8859	7.138	7.804	7.5399	8.4503	8.0768	7.1329	7.0916	7.4433	5.7869	7.6569	7.6376
PF3D7_0709300.mrna1_1	PF3D7_0709300.mrna1_1;2166	2166	8.5794	8.7265	7.1945	5.5616	5.1326	6.894	8.2056	9.3992	5.4643	9.3996	6.1146	6.2182	5.4185	4.6848	6.7896	5.957	9.6492	5.2036	6.4448	7.0075	9.6922	6.1396	5.1643	6.3359	6.7833	11.837	8.2265	5.8743	7.0584	9.887	6.6187	3.6871	6.0757	6.5919	11.8294	8.3298	6.4185	7.1116	5.9479	7.5298	7.7422	4.3827	8.8672	6.0146	8.4462	5.8537	7.1613	6.9023	6.0054	8.7254	6.418	13.3317	7.4398	7.0608	8.2951	5.0206	5.1123	7.1768	6.1127	5.8804	6.3487	7.2503	8.4723	6.9858	5.1671	7.5621	5.9855	8.3523	6.5236	7.5942	5.6296	6.005	8.7113	6.5318	7.3621	6.1299	8.0625	8.9806	7.1944	6.3156	7.678	6.8608	8.8958	7.5904
PF3D7_0709300.mrna1_1	PF3D7_0709300.mrna1_1;2167	2167	6.8139	6.9585	5.9378	5.3944	5.1611	8.199	7.0592	7.9423	5.6056	6.5692	6.2466	5.8245	5.2731	5.4555	7.2266	4.8826	8.0558	5.1445	4.7835	6.8013	6.9705	6.2149	5.0575	6.4216	6.6981	4.3916	6.1239	4.7495	5.9155	7.0611	6.8107	4.9208	6.1831	6.0548	5.7347	6.4927	6.3262	6.5056	5.9866	5.6334	7.9483	5.5195	7.9296	6.2555	6.6231	5.7353	5.988	6.1625	4.3241	8.5961	6.5267	12.7149	8.0363	7.0295	5.4828	5.0032	5.8714	7.56	6.9951	6.0522	6.2679	6.8377	6.6646	6.8243	6.4573	9.6245	5.8741	8.3228	6.4152	5.9023	5.8691	5.541	8.679	6.6373	6.8633	5.8061	7.4315	7.2438	7.3667	6.5486	9.4677	6.3894	8.7999	7.2868
PF3D7_0709300.mrna1_1	PF3D7_0709300.mrna1_1;2168	2168	6.6545	6.5607	4.9088	5.0356	4.0815	7.4506	6.0732	6.7594	3.1177	5.4022	6.0704	4.6247	4.7126	3.7506	6.6885	6.42	6.6196	2.9449	5.2361	5.4979	5.6267	4.8822	5.033	3.7939	8.0685	4.2288	4.9919	4.546	5.3023	5.3709	5.9577	3.3391	4.735	8.0526	4.5478	3.7377	5.756	4.3205	5.4838	4.5999	6.2374	4.2547	6.716	5.3505	5.9484	5.1391	6.6355	5.204	4.5033	6.9124	5.5945	11.0889	6.3583	5.5951	6.2876	4.3082	4.9026	3.8738	4.9977	5.7973	5.876	5.7866	5.5795	5.3604	5.2928	8.2325	5.5264	6.3806	5.2513	5.1131	4.2479	4.7808	5.5919	5.6508	5.704	6.251	6.5878	5.4967	6.0633	5.0237	8.5515	6.8711	6.9366	5.5242000000000004
PF3D7_0709300.mrna1_1	PF3D7_0709300.mrna1_1;2169	2169	5.8632	5.557	4.8753	5.9542	4.3597	6.3413	4.0985	4.8217	3.0652	5.6724	5.0896	3.2675	4.7214	4.756	5.3219	4.408	6.367	4.1375	3.3306	5.6085	6.0018	4.986	4.9709	3.8718	4.4074	4.2172	6.4256	4.1152	5.7884	4.8585	5.5981	5.7908	5.9816	5.5738	4.6599	4.3875	6.0798	5.9816	5.1719	4.9635	3.3702	3.6124	2.7137	5.0938	4.7608	3.5862	6.5686	5.8462	4.3074	7.0884	5.5607	9.2706	10.3249	5.9208	5.8875	4.9542	4.7409	6.6836	5.988	4.7698	5.1181	6.3897	9.3931	5.4456	4.3736	4.8792	4.7247	6.2095	7.4393	5.7208	5.9191	4.6223	7.8558	5.6522	5.4472	5.1089	6.3359	7.4092	6.0144	4.6352	5.2133	4.7377	6.4082	8.1806
PF3D7_0709300.mrna1_1	PF3D7_0709300.mrna1_1;2190	2190	8.5075	7.5995	8.5249	8.6	3.6826	7.9725	7.6776	5.9153	4.8288	7.178	6.0777	6.6066	9.7688	3.0583	8.7247	9.0313	7.2564	6.1619	4.963	6.9346	6.5895	7.8019	9.4698	9.6254	6.1164	5.0435	6.3565	4.7181	7.9036	6.9174	8.4378	9.0109	9.5293	7.0725	5.2234	6.4994	8.892	6.5989	6.3051	6.4756	5.1506	7.3645	7.5752	9.5861	5.5308	5.5201	6.4091	5.9639	5.8447	4.4046	5.4838	7.0786	5.732	7.5852	5.8627	5.5163	7.4275	6.0121	5.1906	5.4094	8.5253	9.1694	5.6631	6.625	5.2353	6.5429	7.8224	11.8534	4.5311	5.8765	4.5552	7.3285	6.4576	5.5481	4.3736	8.6509	9.2635	5.4515	6.5774	6.4118	6.599	8.9905	12.0929	5.6496
PF3D7_0709300.mrna1_1	PF3D7_0709300.mrna1_1;2191	2191	9.6993	8.5883	9.6078	8.5975	4.3764	8.8863	8.2712	6.7866	4.8227	7.1489	6.0501	5.2731	9.0954	5.354	8.486	9.1759	7.5151	5.7366	5.6482	6.9416	6.6498	7.2843	10.0472	10.6921	6.9403	4.4423	4.9819	5.993	7.7498	7.7798	7.9412	9.5985	10.6159	6.7108	4.862	7.1801	9.059	6.7477	7.0255	7.2237	4.3971	7.0375	7.4467	9.4012	6.1108	5.9577	6.8144	6.9355	6.2688	7.1258	5.6522	7.1049	6.8407	7.4246	6.1371	5.7706	6.7397	6.5118	5.76	5.1926	9.2287	8.4145	7.0587	6.7286	7.3236	6.4534	8.011	12.3825	6.2462	6.2902	5.4591	6.3295	7.5441	6.0873	5.1102	9.159	8.5823	5.6882	6.9946	7.3703	6.5474	9.5176	12.6218	6.8056
PF3D7_0709300.mrna1_1	PF3D7_0709300.mrna1_1;2192	2192	6.8023	6.2904	5.4449	5.4492	4.1416	7.8363	6.0345	6.0193	4.2087	6.9877	4.627	4.9472	9.1132	4.969	8.5681	6.5361	5.5188	5.302	9.8226	6.8075	6.2048	6.1451	5.7255	6.709	6.1789	4.9616	4.7777	8.8417	7.6025	6.2223	5.8696	6.2963	7.1191	6.9391	3.6029	4.4209	5.7761	4.9995	5.7861	4.4555	3.3868	5.1526	8.0717	9.8078	5.4433	4.8629	7.1614	6.1377	5.6668	5.6896	5.7434	5.4205	6.1518	5.5242000000000004	5.6355	6.1649	7.1958	7.6174	5.889	6.4727	5.4951	8.2437	6.5412	5.2559	8.1987	6.1989	5.8674	5.9939	4.6988	6.0175	4.9968	6.7105	8.6191	6.2197	6.4607	5.2972	8.666	5.8268	6.023	8.4534	6.3439	5.1169	6.9751	5.2422
PF3D7_0709300.mrna1_1	PF3D7_0709300.mrna1_1;2193	2193	6.2602	6.0217	5.7401	5.5053	7.5145	6.7393	5.4731	3.275	7.3825	5.6985	6.337	6.0036	6.4043	7.6035	7.5003	5.1272	5.3702	2.5135	5.2384	5.4673	5.641	5.7882	4.7861	4.7436	5.5286	2.8836	2.585	5.7493	5.6602	5.8151	6.2595	4.3462	4.3847	5.615	5.0383	4.2434	4.0993	3.852	5.1942	2.8258	4.3001	5.0875	5.2434	5.4951	4.4535	3.3978	5.36	4.0866	3.6496	4.1001	5.9253	4.1667	5.5258	4.9284	4.6594	5.2961	5.7189	6.8636	4.9823	5.8477	5.9914	5.79	6.1863	4.62	6.2447	4.9203	5.8012	5.0009	4.4336	2.4854	4.5385	5.0219	7.4326	5.7134	6.1035	4.6363	7.1717	4.7458	5.7477	6.1079	5.1326	3.4944	6.3835	4.2645
PF3D7_0709300.mrna1_1	PF3D7_0709300.mrna1_1;2194	2194	5.9081	5.4406	5.0828	5.1268	11.1067	7.1346	3.9222	4.1739	10.5097	5.9404	3.9964	2.3757	5.1855	11.2887	7.0289	4.7186	5.2257	5.8099	3.7159	4.3341	5.8372	4.8575	3.7623	4.6685	4.0883	2.6135	4.7447	4.7522	6.1412	5.6571	4.8298	1.774	4.5856	4.6369	4.8875	3.7115	4.9528	4.7882	5.4114	5.121	3.8895	4.5046	4.3785	4.4989	5.2555	3.742	4.8166	5.5429	5.2876	3.9222	5.0233	4.8043	3.4249	4.3009	5.575	2.8359	6.1085	6.582	4.5638	4.2668	5.3078	5.3234	5.6493	4.8634	6.2898	5.0233	2.211	4.8743	5.353	5.367	4.4443	4.9556	7.1605	5.7431	5.7952	4.1538	5.0076	5.2338	4.9514	6.7442	4.8268	1.7137	5.5738	4.7015
PF3D7_0709300.mrna1_1	PF3D7_0709300.mrna1_1;2195	2195	5.1408	5.0896	4.7164	3.591	2.6323	7.0205	4.7126	2.9336	3.2675	3.856	3.9079	3.3103	4.4535	1.6088	6.572	4.3583	5.4689	3.7115	5.5091	4.3957	4.7219	4.6375	3.359	4.0892	5.3642	4.0772	3.9991	3.9681	3.7334	4.5674	5.1522	4.0909	4.1707	4.4944	2.8032	0.8718	3.7137	4.3583	5.2242	4.1035	5.3677	3.7949	4.6871	5.1461	4.905	2.9819	4.5311	4.7803	3.7751	2.7334	4.4005	4.5173	3.121	4.5503	4.3132	3.9991	5.3964	5.6843	5.384	3.546	4.8304	4.2357	3.9699	4.2898	5.1807	4.84	5.1699	3.9477	4.8278	4.3971	2.7506	3.7301	5.8863	4.9355	4.5329	4.433	5.4886	3.905	5.23	4.784	3.5008	2.189	4.0268	4.9837
PF3D7_0709300.mrna1_1	PF3D7_0709300.mrna1_1;2196	2196	6.4686	5.0955	4.0824	4.8565	4.0883	7.1876	4.1035	3.844	4.0488	5.3402	3.5789	2.9672	4.2817	3.0268	6.8336	4.3909	4.9165	4.8176	4.1953	5.04	4.6977	3.4854	3.5185	4.8615	4.811	3.2373	3.6253	3.9873	5.8197	5.1056	5.2494	1.848	4.5558	5.1623	4.925	4.1035	3.8288	4.9227	5.2578	4.0453	4.6135	5.0518	4.5311	4.682	3.8659	5.2713	4.9222	4.4336	4.4463	5.4482	5.6724	4.7334	3.757	4.8435	4.6305	4.8384	4.925	6.7867	5.0365	5.06	3.9736	6.2054	4.9602	4.851	6.6053	5.2664	4.6536	4.5699	5.191	5.4519	5.3927	4.2972	7.7602	4	4.5053	4.5367	6.1564	3.4738	5.9681	6.4563	4.7944	4.238	3.9298	3.3799
PF3D7_0709300.mrna1_1	PF3D7_0709300.mrna1_1;2197	2197	4.8895	5.2411	5.2411	5.1607	2.3923	5.9045	4.6628	4.2434	1.7004	5.4535	2.1342	4.5753	4.0832	3.257	6.1156	4.8629	5.405	3.9288	6.4798	4.7236	4.991	4.3491	5.826	5.4005	3.7388	2.2079	2.272	5.9946	4.1169	5.6247	5.0622	3.8895	4.7501	3.943	5.3331	3.2913	4.7538	4.5292	5.6893	3.3434	2.4647	4.2728	6.7309	8.6946	4.218	4.1811	5.7871	4.7506	4.0644	5.3597	4.9425	4.669	5.7398	5.1052	3.7279	5.2028	5.4192	7.7746	5.3663	5.8452	3.9174	4.6859	5.7447	4.4828	5.6982	4.393	3.9449	3.8094	5.0609	4.9463	3.9458	3.9514	8.1982	5.0514	4.4925	3.849	7.132	3.6088	5.6073	6.4596	4.8768	3.1922	3.6124	4.1906
PF3D7_0709300.mrna1_1	PF3D7_0709300.mrna1_1;2198	2198	4.9486	4.4822	3.6971	4.1827	2.8156	6.8796	4.843	3.5072	0.0566	4.4175	4.0188	3.4489	4.9406	1.2079	6.9254	4.4509	4.2001	2.9011	4.7474	3.4276	4.9709	4.0575	4.1715	4.2494	4.0036	2.9011	5.3151	3.5765	4.9481	4.7415	4.849	2.278	4.0858	4.1127	4.0063	4.8089	5.0457	4.1755	4.6392	4.1383	3.2032	5.3223	4.8565	5.9269	2.774	1.9146	4.4316	5.406	4.1276	3.9809	4.6427	4.6035	4.7043	4.6977	3.9882	3.7866	3.4033	6.1334	5.7186	4.2342	4.1342	3.9439	4.281	3.8053	4.7323	4.8851	3.8369	4.9402	2.848	4.1787	3.1077	5.0215	6.0505	5.0466	5.1338	4.9754	5.854	4.0188	5.2772	4.6404	5.0527	3.3688	2.8237	3.7247
PF3D7_0709300.mrna1_1	PF3D7_0709300.mrna1_1;2199	2199	4.8728	4.6106	4.915	4.8192	3.4436	6.0734	4.9973	3.7257	3.272	5.3349	5.5804	3.4476	4.4383	0.2141	6.3447	5.5348	5.1875	3.0496	2.5705	5.5686	4.7197	3.9514	4.8679	4.2802	3.8074	3.7137	5.4588	4.554	4.2668	5.2052	5.8637	5.1018	4.5033	4.7082	4.0841	4.9122	4.4938	4.6713	5.2968	3.9699	3.2464	4.3985	2.6713	4.0224	4.4289	1.585	5.09	4.8405	3.0772	4.9486	4.6628	4.4005	5.2106	4.6747	5.36	4.1235	4.3291	6.4173	3.9773	5.7658	4.9864	5.4266	4.7371	4.6259	5.8649	5.522	2.7845	4.257	2.5826	3.1795	4.3462	4.5273	7.3605	5.405	4.8288	4.5795	4.9495	3.7181	5.3216	5.8834	4.8324	3.99	4.6915	2.6088
PF3D7_0709300.mrna1_1	PF3D7_0709300.mrna1_1;2200	2200	5.4091	5.2754	5.2913	4.4588	2.6439	6.3709	4.3096	2.8379	3.7581	5.3547	6.1315	4.0566	4.0738	3.61	5.843	4.2304	4.9279	3.1326	4.1185	4.8319	4.3413	4.3349	3.3306	2.0566	4.0179	2.2265	5.3892	3.7268	4.9676	5.054	4.9523	1.0144	4.5398	4.9561	4.314	3.6554	2.2418	4.696	5.6769	2.7027	0.903	3.7549	4.845	4.0027	3.278	4.0609	5.2296	4.859	4.3356	2.541	5.0453	4.2593	7.3716	2.8156	4.3111	4.5975	4.4841	5.4279	4.4229	4.1285	4.9477	3.7463	4.2242	4.2532	4.3363	5.2346	3.3757	3.7452	3.0479	4.5472	4.4886	3.8856	4.858	4.8384	5.2709	4.6576	5.3868	3.488	5.2817	4.4135	4.4222	2.8217	5.0802	3.7355
PF3D7_0709300.mrna1_1	PF3D7_0709300.mrna1_1;2201	2201	5.4565	5.7769	5.3122	4.2365	3.7645	5.7249	5.2464	2.7527	1.406	5.0609	4.9819	2.4594	4.3554	2.546	5.7189	5.0561	4.9011	2	4.2411	3.4436	4.1185	4.4828	4.5564	3.9882	4.729	3.2525	5.7947	4.9658	5.6616	5.3806	5.1847	1.1043	3.86	5.1823	4.8753	4.1227	3.7071	3.541	5.1906	4.8084	2.9964	4.8334	4.4744	3.4841	4.2525	4.1875	5.1039	5.3395	2.488	3.9782	3.5534	5.3216	5.2418	4.8415	5.1123	4.7436	4.7087	5.3359	5.4886	5.2453	5.0772	5.0431	4.2411	4.5625	3.9495	3.2403	3.7687	4.99	3.6848	4.6171	4.2418	4.2434	5.0635	5.1607	4.3653	4.8324	4.4607	3.8278	4.9011	4.1763	4.5521	5.3194	4.2869	3
PF3D7_0709300.mrna1_1	PF3D7_0709300.mrna1_1;2202	2202	5.8253	4.8032	4.4162	4.9805	4.1359	7.432	5.4175	2.1538	0.1763	5.7621	4.8043	0.7225	3.8043	2.568	7.4817	4.6276	5.3716	4.8743	3.7463	5.1416	4.7554	3.541	6.1985	4.3695	4.5515	3.843	3.98	4.7458	5.3618	4.5607	4.9759	5.3775	4.565	5.2269	4.7845	3.3103	3.8278	5.5877	5.9439	4.5729	3.9069	4.742	3.7729	3.5777	4.4803	3.3001	4.067	4.6188	4.4816	4.7098	5.114	4.1843	3.5969	4.3868	4.5975	4.0892	4.4692	5.5531	5.5388	4.0179	4.8515	2.943	4.5367	4.2001	4.8384	5.6197	5.4479	4.854	4.7038	4.8125	4.1069	4.7735	5.1882	5.6479	4.975	4.9519	6.0481	4.2772	5.3519	4.9662	5.0938	1.406	4.3147	4.5192
PF3D7_0709300.mrna1_1	PF3D7_0709300.mrna1_1;2203	2203	5.8321	5.3331	4.8125	3.8895	4.306	7.0442	5.1847	1.8115	3.6124	5.3827	5.1223	4.26	4.9227	2.1859	6.8707	4.5223	4.3674	2.6736	4.3498	4.3868	5.106	4.5625	4.9083	3.1293	4.6064	3.3799	5.1643	4.3016	4.1643	4.7203	5.3284	3.7929	3.9542	5.4515	4.4944	3.1391	3.7772	2.2898	4.6094	4.0018	3.26	3.4712	5.5714	4.2365	4.4502	3.0054	3.5826	5.9392	3.3923	4.5002	4.4168	4.7436	2.3045	3.9069	4.7043	2.7049	4.9222	4.5662	4.9919	4.1819	5.5741	5.3423	3.2525	4.9035	3.5173	4.7355	3.6565	3.9136	3.9809	3.5814	1.1309	4.8822	4.9519	4.862	5.2388	5.8122	5.6999	4.7404	4.6229	4.269	3.7225	3.9088	2.862	3.1375
PF3D7_0709300.mrna1_1	PF3D7_0709300.mrna1_1;2204	2204	4.814	4.6311	4.934	5.0913	2.6893	5.6622	5.1566	3.3882	4.9117	4.2426	3.4033	4.7458	5.0005	2.848	5.7192	4.8709	4.1953	3.8963	3.2824	4.2502	4.6803	4.7949	3.7082	4.3183	4.862	0	5.1993	3.7866	5.0014	4.1946	5.2491	3.5033	3.1587	5.1946	2.541	4.0081	4.8324	4.238	5.2754	5.0179	3.8768	5.2396	4.1152	4.0764	2.4195	3.0339	2.6485	5.2059	3.585	4.278	5.1485	4.557	3.0126	4.3169	4.4107	4.9364	4.7409	4.3743	5.0374	4.4296	4.3957	3.6147	4.6035	5.0781	3.6893	5.3519	4.2979	4.813	4.1595	3.5862	2.121	4.7639	5.0431	3.7355	4.9355	4.8166	5.6823	4.7306	5.3316	4.332	2.0909	2.903	5.1546	5.4101
PF3D7_0709300.mrna1_1	PF3D7_0709300.mrna1_1;2205	2205	5.7142	4.8831	3.6346	3.8053	2.9745	6.0883	5.0904	3.6927	1.8032	5.954	4.278	3.8298	4.0747	3.263	5.0268	4.5317	4.14	4.1052	5.0072	4.8644	4.2653	3.8689	4.9402	4.5771	4.9227	2.4983	3.7126	4.3198	4.4944	5.3837	5.5097	3.848	4.4243	4.9914	5.0041	2.0976	4.0661	4.6253	5.6247	4.8207	4.1085	3.6599	5.0347	3.6508	3.8768	3.9828	4.2638	5.1073	3.254	3.6124	4.477	5.4951	0.2265	4.2623	4.2758	2.9011	4.1408	5.1538	4.6182	4.8369	5.4578	3.9136	3.5838	4.9695	3.5311	4.4828	3.0374	3.6041	3.6915	4.5472	3.4686	5.5484	4.8156	3.9069	3.8669	4.8048	5.5254	4.4835	5.5339	4.554	4.8212	3.5008	3.6622	3.4356
PF3D7_0709300.mrna1_1	PF3D7_0709300.mrna1_1;2321	2321	11.7428	6.4243	6.071	8.0283	4.2675	6.002	5.6026	5.3896	4.3889	12.0161	6.9864	9.9517	7.4155	2.926	6.6032	6.2536	5.8999	5.5373	5.6786	6.9607	7.4037	5.2559	8.5583	4.7756	9.8769	7.3622	5.1326	5.2623	7.6512	7.2419	7.2198	7.7545	6.4429	10.16	7.3926	6.009	6.0233	9.6693	6.9861	5.434	5.0853	5.6893	5.7546	7.2307	10.9322	6.273	9.8933	6.493	6.0437	5.1918	7.5504	6.1823	5.4253	6.2741	5.8412	5.7889	6.9601	6.3076	5.706	5.8314	4.2234	7.5748	6.6238	5.3716	5.9894	5.852	4.0126	4.7787	5.839	7.553	5.8522	7.5071	7.6097	5.4336	6.9253	4.7268	7.7232	6.0193	7.2487	6.6184	5.8846	4.3277	7.1701	6.1944
PF3D7_0709300.mrna1_1	PF3D7_0709300.mrna1_1;2322	2322	11.87	5.7884	7.2096	9.586	5.9563	6.5281	5.1235	5.8445	4.8748	12.1468	5.3459	8.7206	9.5465	3.757	7.022	5.8992000000000004	5.6707	5.1223	5.3621	6.7164	8.1072	5.1902	8.167	7.8694	9.8585	7.342	4.8758	4.6387	6.6686	7.6465	6.9435	7.6504	7.6938	9.9083	7.5216	5.8032	6.1083	10.0343	6.7634	5.6082	6.1989	4.6496	6.594	6.527	11.0057	6.3918	10.5603	6.5033	6.0856	3.6599	5.5395	6.4477	6.5353	6.4849	5.5245	5.7007	6.062	6.2968	6.8094	4.4476	5.3688	6.1264	6.6134	5.439	5.947	5.0005	4.228	5.6574	5.3132	7.541	6.128	6.8644	8.9865	6.818	6.1258	5.8344	7.4033	6.1264	6.4976	7.1981	6.0009	3.0942	5.5261	5.9688
PF3D7_0709300.mrna1_1	PF3D7_0709300.mrna1_1;2323	2323	12.6917	6.6555	6.5455	9.7256	3.856	6.0115	7.1534	6.5917	4.2087	12.8681	6.2572	8.2175	9.7042	4.2847	7.2758	7.4941	7.1866	5.4243	5.367	8.8814	7.6342	7.0856	9.0091	6.1928	9.4038	8.3685	5.2203	5.1477	9.083	7.4234	8.6901	8.806	6.2643	10.3524	8.7251	6.0213	6.8803	11.2712	7.084	6.6347	9.6582	7.2364	6.5362	7.8884	12.4379	6.6693	11.1354	7.0513	6.3576	6.9654	6.1338	6.5484	6.8045	6.9149	5.3356	6.4353	8.5443	7.3457	5.991	6.0376	6.0817	8.3088	9.5224	8.0993	9.1751	6.1861	5.4799	6.2576	5.5598	7.7462	5.9385	8.4969	9.4226	7.2895	7.055	6.6843	8.3633	7.3709	8.0834	9.5708	6.37	4.7745	7.0384	8.0932
PF3D7_0709300.mrna1_1	PF3D7_0709300.mrna1_1;2324	2324	12.6549	6.9536	5.966	8.195	4.2965	5.8736	6.3407	6.2871	4.3896	12.8194	4.735	9.042	8.3906	2.9336	6.0503	7.2416	6.094	3.8817	6.357	9.1086	6.6878	6.7564	8.3011	11.1454	9.5985	8.5543	4.862	5.9502	8.9261	6.6713	8.532	8.1922	9.2443	10.3098	8.4121	6.2895	5.6823	11.3281	7.1561	6.4504	5.191	5.7981	5.8304	6.6589	12.1034	7.4171	11.5931	7.568	4.7751	4.4751	7.3869	5.9298	6.8387	7.3914	5.8532	6.5125	8.3754	6.7131	5.9095	5.8324	5.3957	6.5176	7.4445	7.9212	7.52	6.2943	6.0525	5.9453	7.3737	6.861	6.4053	8.1071	9.4593	5.7774	6.7253	5.6121	7.8088	7.757	8.4078	8.461	6.3318	5.4738	8.0894	7.048
PF3D7_0709300.mrna1_1	PF3D7_0709300.mrna1_1;2325	2325	10.8279	5.432	5.825	7.9083	4.4983	5.5251	5.2392	4.1334	1.8032	11.2383	4.6949	7.2145	8.1654	5.4786	5.675	5.7485	4.9307	1.2449	3.3248	9.8829	6.4371	4.5423	7.3438	9.8869	10.2773	7.9454	3.7687	5.9021	10.5505	6.7548	7.2007	9.7626	9.0078	10.2841	7.2372	3.8866	5.2906	6.6106	6.2948	5.4326	4.7015	5.7358	6.0616	7.0161	10.4883	6.0457	6.7366	6.6816	4.1803	3.269	5.3625	7.0296	8.1626	6.4509	5.3792	3.8339	8.4187	5.9741	5.4796	4.8176	4.6017	4.9467	5.9844	5.4874	5.2475	5.5814	3.5336	5.0917	5.4919	8.1467	4.7908	7.6548	6.558	6.5209	6.0132	5.7409	7.2524	7.2641	6.3429	6.9059	6.0206	4.5515	6.2568	6.4987
PF3D7_0709300.mrna1_1	PF3D7_0709300.mrna1_1;2326	2326	10.3773	6.0472	6.0466	9.9265	3.7137	7.7128	5.436	5.756	4.354	11.1142	5.3576	7.645	9.4545	2.121	7.5121	5.1827	6.3484	5.3295	5.6596	10.8052	7.0298	5.8086	7.5937	8.6565	9.06	7.9021	3.4712	4.2449	10.9508	7.5883	7.5407	7.8466	7.3204	10.6879	7.0187	6.2323	6.2776	6.1216	5.5963	5.3216	7.7891	4.554	6.3198	7.3938	9.9117	5.4735	5.8012	5.1627	4.853	4.903	5.4604	6.4725	7.1197	6.7995	5.916	6.0422	8.4235	5.5543	6.1135	5.8674	5.6197	7.18	7.3126	5.5217	6.1058	6.2735	5.3406	5.5441	5.6687	7.2967	5.6076	8.3796	7.4938	6.7343	7.4282	5.6591	7.8028	6.557	6.6349	5.8532	7.1377	3.278	6.6625	6.0367
PF3D7_0709300.mrna1_1	PF3D7_0709300.mrna1_1;2327	2327	8.091	5.6907	5.9593	8.6946	4.9212	5.7832	4.7655	5.3576	4.3695	11.3831	5.431	7.8195	8.6778	1.7698	5.8602	5.26	5.0277	4.9672	5.114	10.3414	11.3019	5.5258	6.5535	7.2481	9.5405	5.5292	4.2645	4.9098	10.4316	9.7294	6.3693	6.6347	6.4436	10.7455	4.7485	4.5398	5.0501	5.1538	5.1627	5.4033	2.2296	4.2608	5.4413	6.031	7.9821	4.2965	5.814	4.8525	3.8319	4.3875	5.1014	6.4642	4.7109	5.4162	5.1156	4.047	8.191	5.0356	5.9083	5.8592	4.9547	6.6362	5.9554	5.8405	6.1121	6.4963	5.155	4.7334	3.8649	6.1328	5.128	7.6876	6.3523	5.6885	7.0385	5.86	8.1744	5.1727	6.625	5.9977	5.9715	3.278	5.5972	5.2472
PF3D7_0709300.mrna1_1	PF3D7_0709300.mrna1_1;2328	2328	8.3109	5.5283	5.0356	7.8576	5.4686	9.777	5.2491	5.4786	5.1989	9.4072	5.7417	8.208	7.7509	4.7328	9.8769	5.2001	5.4584	4.7306	5.3656	10.4331	9.1151	5.9796	6.883	8.0313	7.1351	7.0358	5.0391	4.2502	10.4954	8.0717	6.8245	6.5673	7.6485	8.5667	7.2052	5.1227	5.6188	5.7929	4.7285	5.5435	5.596	4.9681	6.0841	6.946	7.727	5.8919	5.4983	4.8555	5.0391	5.1309	5.5512	5.9444	5.9035	6.0314	5.7661	4.9001	7.725	5.6343	5.7071	7.4345	5.5148	7.0007	8.0342	4.8037	5.3809	5.8248	4.6276	5.6761	5.4489	6.7896	5.6631	7.6177	7.6165	5.4799	7.1418	4.6218	7.8651	6.0603	6.4209	6.3827	6.0005	3.7897	6.781	5.8427
PF3D7_0709300.mrna1_1	PF3D7_0709300.mrna1_1;2329	2329	10.1752	7.2722	6.7776	7.0003	4.8455	6.7058	5.3313	5.3509	4.3743	10.1617	7.1337	9.4852	7.6548	3.9088	6.0663	5.7503	5.5934	4.5279	5.1671	6.7262	8.1326	5.1293	9.1582	8.1828	7.2237	7.3823	4.848	4.986	7.4408	7.8659	7.4915	8.7082	7.5343	8.2473	7.7272	4.441	5.8765	6.3341	5.8605	8.385	5.3259	4.4874	6.1455	6.5523	9.8031	5.9013	6.4917	5.7769	5.9179	5.6843	6.077	5.9862	5.645	7.242	5.6047	4.6467	8.5473	6.1231	5.6191	7.3457	5.5817	6.5884	7.94	5.6599	6.6107	5.5509	4.8068	5.5558	6.6081	7.0139	4.3957	8.3279	7.7118	5.615	7.5829	5.2168	7.6954	7.3338	6.6196	6.7296	6.1112	4.5723	7.1263	7.0311
PF3D7_0709300.mrna1_1	PF3D7_0709300.mrna1_1;2330	2330	11.0267	8.4582	5.709	7.7625	4.2683	6.9266	5.7719	7.7942	2.0738	11.3459	7.0185	8.8401	7.0076	3.9791	6.803	6.5595	6.5517	6.0261	5.6165	7.0398	7.6423	5.3586	8.5764	10.8562	7.9239	7.5396	4.1408	5.2137	6.835	7.8018	8.5513	8.3706	9.0671	9.0166	7.9851	5.6591	6.1504	7.8805	5.7983	8.9964	8.3517	5.6294	6.2778	6.3402	10.8882	6.0936	7.8267	5.7586	5.9745	6.8054	5.8883	7.0472	6.7046	6.4106	6.3257	4.4114	7.8929	6.5552	5.5195	7.5396	5.825	7.2951	10.2023	6.0995	7.4051	5.8654	4.4067	7.3525	6.5275	7.2744	5.0356	7.7496	7.7036	6.3409	7.6793	5.9057	7.7727	9.0525	7.0853	8.5499	5.9713	5.7027	8.4472	6.6098
PF3D7_0709300.mrna1_1	PF3D7_0709300.mrna1_1;2331	2331	10.235900000000001	8.4138	5.9642	7.1692	4.9217	6.8994	4.7908	4.9704	3.5046	10.5527	5.5503	7.8047	6.4561	4.4033	6.734	5.0618	6.0418	5.4822	6.2915	7.0374	6.685	4.8963	7.8771	9.6595	9.199	7.4931	5.8048	5.0527	6.4906	6.1613	8.2844	7.4824	8.4238	9.6399	6.4067	4.6171	5.013	8.0857	6.3091	7.708	6.0199	4.6513	6.5099	5.8627	9.3548	4.8379	6.8874	6.3785	4.9955	3.4236	5.714	6.8015	6.5141	6.0056	5.3085	5.3016	8.0965	5.634	5.7942	5.9129	5.8848	7.0816	7.0775	5.8311	6.5758	5.0009	4.8079	5.5829	6.2621	6.1546	5.9107	7.173	7.0781	5.6857	6.8001	3.858	7.265	6.8885	6.6829	6.8562	5.5931	3.2357	6.5815	6.6124
PF3D7_0709300.mrna1_1	PF3D7_0709300.mrna1_1;2332	2332	8.0219	8.5924	5.9124	7.4006	4.9322	6.5489	4.99	5.5577	4.479	9.0785	6.6499	7.4434	6.7038	4.9463	6.8165	5.4741	5.5527	5.3957	5.3968	5.6156	6.3947	5.4812	7.9439	9.7039	9.6044	7.6552	5.1094	4.9453	5.8711	6.7814	7.528	7.5751	8.4456	9.7731	7.5087	4.1342	7.5164	4.5361	5.9122	7.6667	4.8115	5.5059	5.9623	5.3789	7.4713	5.3709	5.7336	5.9326	3.6531	5.7388	5.3395	7.1845	6.7795	6.4296	6.1713	5.9964	8.4385	4.957	4.5747	6.2361	6.6789	8.3528	6.738	5.0175	5.4601	5.0409	4.2227	5.0764	5.8992000000000004	6.2785	4.7382	8.1787	7.5153	5.7274	6.9249	6.5002	8.7178	6.8364	5.6602	6.641	5.0544	4.1457	6.9862	7.1331
PF3D7_0709300.mrna1_1	PF3D7_0709300.mrna1_1;2364	2364	9.9533	11.7055	5.9336	10.4281	5.3352	6.8102	11.9084	5.1946	4.477	10.2981	6.3899	8.2493	10.1316	4.848	6.1888	13.4951	5.7782	4.7772	6.07	5.6927	8.6182	11.2245	6.5469	6.348	6.9861	5.55	4.4548	4.5832	5.5662	9.7209	11.3985	5.9293	7.1511	7.9369	5.8709	3.7876	7.9369	7.1155	5.9803	11.5792	7.4824	5.3754	6.4175	6.0734	9.587	6.6978	5.9923	5.5361	4.986	6.1291	5.6704	7.0972	6.005	13.7041	7.2242	5.3716	10.0705	6.1867	5.8684	9.0606	4.2965	6.0358	6.6259	5.1227	6.4854	10.5122	8.2677	12.0121	6.4666	7.7555	6.696	8.5875	6.9385	5.2798	9.6693	6.5541	8.0643	5.9155	7.1026	6.2966	9.6837	8.746	12.383	5.9406
PF3D7_0709300.mrna1_1	PF3D7_0709300.mrna1_1;2365	2365	10.6863	11.5216	5.804	9.1802	5.1493	4.9198	11.0337	5.157	3.3716	10.6498	5.4851	7.2299	8.0414	3.0635	4.9336	13.0603	5.1627	3.6064	5.394	5.1514	9.0664	10.4038	5.7905	5.3954	6.0682	4.5435	4.3604	4.375	5.5928	8.7574	10.448	5.5223	6.3087	7.044	5.6614	3.7687	5.6135	5.9018	5.7993	11.2787	7.0085	5.5027	5.3743	4.8782	9.4414	5.0444	6.5671	4.9198	5.3323	5.3259	4.0479	6.1867	4.9537	13.3541	6.7431	5.3374	9.2615	5.4637	5.5957	7.7249	6.1297	6.5258	6.788	6.19	4.6525	8.7355	6.8215	11.3263	5.9086	6.9422	5.3702	6.7024	7.0435	4.4416	7.7816	5.6576	7.6031	5.487	6.8993	4.4822	8.4915	7.2145	11.146	5.3114
PF3D7_0709300.mrna1_1	PF3D7_0709300.mrna1_1;2366	2366	10.0516	11.3183	5.3635	9.7717	3.8094	5.0963	11.4027	6.7534	1.3448	9.9787	4.3118	6.9203	9.4103	1.1506	5.8699	13.0438	7.8931	4.7098	5.4915	4.5279	6.5388	9.7578	4.3985	5.047	5.7498	4.2705	4.3132	4.0687	4.6041	6.2542	10.1095	3.6814	4.8445	6.3399	4.3234	2.189	4.9561	2.7887	4.5981	11.1615	6.71	3.557	5.7671	3.557	7.9996	3.8032	5.4594	4.7301	3.3349	4.4816	4.6182	4.9458	3.7334	12.6963	4.0426	3.9864	9.4978	5.487	5.135	8.5781	4.5141	5.5832	5.0687	5.3455	5.281	10.2425	6.8264	10.7013	5.2184	5.9397	5.3016	8.2428	5.9793	2.9672	8.1425	4.7049	8.1197	4.3771	5.374	4.9495	8.9875	6.1387	10.9263	4.7908
PF3D7_0709300.mrna1_1	PF3D7_0709300.mrna1_1;2367	2367	10.6932	12.9567	4.3792	12.1447	4.0339	5.3837	11.3291	4.2118	1.2265	10.9808	4.8866	9.2165	11.2644	3.5753	4.7677	13.4347	4.963	4.61	4.4976	4.5777	5.2784	10.8406	5.4647	5.0674	6.6394	3.9146	4.712	4.5497	4.354	5.5913	11.0208	4.7761	6.4963	5.9359	4.4356	3.6645	4.8565	4.7452	4.9855	12.7145	8.105	4.3427	5.8861	4.4162	8.2368	4.7845	5.0947	4.6639	3.359	3.6276	4.1643	6.0817	2.3016	13.022	6.2998	5.1894	12.119	5.4922	5.7007	10.5261	5.1587	4.7592	4.7803	5.9821	6.8197	10.5842	8.6217	10.6736	4.7714	6.1171	5.0135	10.7647	5.4874	5.314	10.852	4.5097	6.1851	4.1235	5.9887	7.4164	9.7539	8.3862	11.2505	3.9298
PF3D7_0709300.mrna1_1	PF3D7_0709300.mrna1_1;2368	2368	7.8209	11.4108	4.0347	8.1724	3.3505	3.9846	9.5205	3.6485	3.0286	8.5927	3.7214	5.3611	7.7931	2.5361	4.627	11.971	4.7714	3.9069	4.9322	5.0045	5.5705	8.7255	4.5447	2.9745	5.1379	4.1326	3.7004	5.0435	4.0233	5.5747	9.5136	2.9579	5.1322	4.8846	4.5656	6.1725	4.4874	5.2071	4.5267	10.2598	6.0691	3.8768	5.3736	4.5969	5.7578	4.6588	4.8278	5.852	3.903	2.2203	4.263	5.5613	3.4777	10.5946	5.8839	3.4647	9.2892	5.2176	5.9588	6.3868	4.5261	4.0277	5.6599	5.1497	6.3503	7.7335	5.8412	7.1692	4.4561	4.6548	4.3363	7.0631	4.3262	4.6927	6.8862	5.0734	5.77	4.439	5.3906	5.0993	6.1402	4.9021	7.2965	2.6229
PF3D7_0709300.mrna1_1	PF3D7_0709300.mrna1_1;2369	2369	6.0809	5.1747	6.0014	6.5398	5.2284	4.8977	5.9523	5.8397	5.3071	6.4335	6.0942	6.3547	5.8104	6.0446	4.8909	6.2933	5.7735	4.8718	5.7137	6.0533	6.4062	6.229	8.4661	6.2759	5.4239	3.925	5.8166	5.6834	5.9738	6.1727	6.5884	8.4696	6.3517	5.6058	4.7814	6.1562	4.204	5.4809	5.5472	4.6124	4.9001	3.9165	6.0437	4.9505	4.7479	6.5328	5.193	6.5947	4.5497	5.4809	5.3691	4.6798	5.1424	6.2441	6.3612	6.4114	5.2102	5.0993	6.4214	5.8502	5.2384	5.5304	4.6276	5.2161	4.957	5.2887	4.8684	5.7706	5.5838	6.0955	6.3085	6.4788	4.5668	6.2353	6.854	4.4796	6.7229	5.5862	6.1865	5.4107	6.1999	5.4935	6.9277	6.195
PF3D7_0709300.mrna1_1	PF3D7_0709300.mrna1_1;2370	2370	6.5295	5.546	5.0135	4.8885	2.9392	5.2087	4.1342	2.9088	2.6781	5.4148	5.0963	5.9458	4.7236	3.3477	5.3341	4.7745	5.4063	1.541	5.8497	5.6971	4.7126	4.9198	7.9677	2.8012	7.5654	3.9644	5.3607	5.2137	6.4087	5.8547	5.1309	7.653	4.2479	4.6696	4.916	2.3951	4.9227	4.1659	5.6459	3.5273	3.8934	4.144	4.9598	4.5583	5.2311	4.723	4.464	5.2388	4.84	4.6753	5.4022	4.6421	4.8743	4.4236	5.9757	4.9986	4.9791	5.5629	5.0431	4.8919	4.8258	6.2836	4.2861	5.4138	3.852	5.1851	5.0152	4.9345	4.3262	6.0272	4.2288	6.2116	4.546	4.2126	5.4864	5.2126	6.611	4.3764	5.649	0.669	5.2207	4.2063	5.2361	4.8595
PF3D7_0709300.mrna1_1	PF3D7_0709300.mrna1_1;2371	2371	6.3478	5.6767	5.2536	4.7506	3.2219	5.3183	5.4519	4.3427	1.7355	6.896	6.9665	4.5886	5.2761	4.4522	6.1938	5.6194	5.4138	4.0712	5.4091	5.7663	5.2114	4.9514	7.2958	4.5546	4.712	4.3519	4.3716	4.4005	6.5209	6.3143	5.43	6.9212	5.3611	6.0152	4.5814	4.8248	6.0815	4.5904	5.1973	4.8792	4.8243	4.1408	5.641	4.7955	5.2052	5.1383	5.1085	7.4345	4.8768	5.1227	5.302	4.8192	6.8714	6.1755	6.7584	5.5957	4.4148	5.8736	5.5883	5.3509	5.7533	6.0896	5.6421	4.6977	3.2048	4.975	5.067	6.6066	4.6404	5.3533	3.3448	5.5726	6.192	4.7366	5.0691	5.4293	7.0814	5.6191	6.1969	4.7312	5.2608	3.5273	8.0781	6.2199
PF3D7_0709300.mrna1_1	PF3D7_0709300.mrna1_1;2372	2372	8.1899	5.0781	5.578	5.5122	3.5583	5.3964	5.2709	2.0841	3.3688	8.983	5.7175	4.4764	5.3416	1.4542	4.8738	5.1707	5.3583	2.8895	4.8485	5.554	5.849	5.3961	6.6785	4.7581	4.9754	2.9727	4.0161	4.5304	6.054	5.6792	4.8037	6.8601	5.0014	6.2091	3.8982	4.4296	4.7098	4.729	5.9465	4.8027	4.9317	4.3909	4.841	4.8084	7.4968	5.1056	4.0849	5.3438	5.3313	5.578	4.2319	5.1771	4.9639	5.1965	5.2615	4.2319	5.2976	6.3872	5.7369	5.4851	6.0596	6.2502	4.641	5.1014	4.7192	4.6513	5.2506	5.3172	5.4973	5.9038	5.488	5.7965	5.4114	4.3262	6.4229	5.9946	6.4385	4.5304	5.6308	5.44	4.1803	5.6372	4.9481	5.6957
PF3D7_0709300.mrna1_1	PF3D7_0709300.mrna1_1;2373	2373	6.0435	5.7889	5.6949	6.251	3.9955	5.7309	4.6966	3.5211	4.0036	6.3654	6.1305	5.0553	5.7257	3.5122	5.347	6.2542	5.7142	3.5838	4.1457	4.9274	5.5792	5.7586	6.1022	5.1189	4.9662	4.4443	4.5747	4.9782	5.005	5.3954	5.3916	6.0787	5.6005	4.306	4.8115	4.5783	5.8169	4.9509	5.7301	5.2957	4.8344	4.594	5.6103	7.0306	5.0233	4.5373	4.3031	5.5444	5.1018	4.9227	4.9823	4.9449	3.0652	6.7865	5.3384	5.1759	5.1069	5.9456	5.7388	5.3377	5.3487	5.7249	6.1477	5.6882	3.7323	5.6366	5.1231	4.9016	4.4283	5.8746	5.5217	5.0904	6.0978	5.7474	6.3065	5.6378	6.7682	7.0315	5.3985	5.7758	4.3533	3.4777	5.3501	5.1985
PF3D7_0709300.mrna1_1	PF3D7_0709300.mrna1_1;2374	2374	6.8742	6.3616	5.6616	5.4199	2.3646	4.4666	4.7377	0.9486	2.1635	6.8642	5.6792	3.4841	5.142	5.673	4.774	5.0993	12.2128	5.1969	5.4279	4.7835	5.9217	3.5729	5.9934	3.3547	4.8435	4.0144	4.067	4.7787	5.3635	5.9832	5.2672	5.0824	5.6614	5.5204	5.0527	5.5251	5.0896	5.7536	5.0277	5.7869	6.0802	3.5373	5.0963	4.8319	3.6882	4.9598	5.3266	5.2847	3.9495	5.3359	5.3114	5.7814	3.0303	5.0764	5.218	5.9834	4.5223	6.1463	5.0626	5.1886	5.0997	4.218	5.1177	4.1432	4.84	4.263	4.594	6.042	5.9549	5.6747	6.1062	5.3995	7.3427	5.6026	5.1562	5.1803	5.8004	4.8797	5.7832	5.3089	5.0409	4.7903	5.5182	5.4561
PF3D7_0709300.mrna1_1	PF3D7_0709300.mrna1_1;2375	2375	6.5702	6.1256	6.013	5.6968	4.85	4.1595	6.0081	5.7848	0.5059	6.6904	5.1655	4.1309	4.8525	4.8535	4.4835	5.3733	6.6893	5.3512	4.7565	4.4429	5.8369	5.2376	5.1481	5.5966	4.3219	1.5945	4.121	3.557	5.3431	6.4014	5.5807	4.9117	6.3462	6.4062	5.6372	4.2743	5.1985	5.4192	5.6653	6.3618	5.7469	6.0161	4.5552	5.153	4.8639	5.5589	5.0041	5.9658	5.07	5.2521	5.4627	4.3854	0.7049	5.4067	5.3067	6.3341	4.6781	5.903	5.6135	4.2048	4.1603	6.6545	5.0387	6.101	4.3723	5.3858	4.8334	5.1775	5.8696	6.2147	5.2832	5.09	5.7764	5.5753	6.4687	4.742	6.8377	5.5662	5.8053	4.8349	5.4353	4.6525	5.0492	5.6915
PF3D7_0709300.mrna1_1	PF3D7_0709300.mrna1_1;2376	2376	6.3637	5.9444	5.546	6.769	4.1185	5.6693	5.8022	5.1127	2.8972	6.5188	6.6554	5.3143	5.8853	5.4216	4.7756	6.2776	5.2083	4.5148	5.1089	5.2399	6.4935	4.6005	5.6115	5.9047	5.2687	5.3434	4.5008	4.4502	5.9649	5.6453	5.7887	5.4679	5.2479	5.4696	4.594	4.5336	4.943	5.3537	6.6337	5.1595	3.4647	5.3241	4.2494	5.5049	5.5786	4.7655	5.6631	8.0972	5.5198	4.7708	5.8575	4.7949	1.9782	5.8369	5.4026	5.5509	5.025	6.7526	5.2141	5.0483	4.6966	6.5689	4.8485	5.9948	3.5619	5.2694	2.6803	4.5135	6.1888	5.2304	6.1457	4.8997	6.3174	4.9103	4.5503	5.0781	6.9036	4.8006	5.5204	4.7991	6.1711	4.3132	5.3208	5.5771
PF3D7_0709300.mrna1_1	PF3D7_0709300.mrna1_1;2377	2377	6.5972	6.3584	5.4356	4.4744	2.9279	5.2028	5.5435	5.55	2.6554	5.991	3.4581	5.0721	4.9805	3.0976	4.3484	4.0626	5.6291	4.3498	4.5385	5.3494	5.4561	3.6747	5.5148	4.8048	4.8495	2.9837	5.1961	5.4838	5.6505	5.7145	4.6456	4.079	5.0041	5.4715	4.9662	3.5801	4.8475	4.9805	4.7866	3.7751	4.8181	4.61	4.749	4.7787	6.8373	4.5053	4.7377	5.2694	3.7082	4.054	5.8112	5.4519	3.7793	5.3754	4.6724	4.7192	5.3245	5.3923	8.133	4.8181	5.021	6.2536	4.943	5.0509	4.4039	5.2924	5.0989	4.3255	4.8807	5.2847	5.5478	4.6707	5.0117	7.9018	4.6398	5.5589	7.0304	4.9709	5.3477	4.7214	4.5002	4.3198	4.9946	4.5577
PF3D7_0709300.mrna1_1	PF3D7_0709300.mrna1_1;2378	2378	6.8676	5.6058	5.1231	5.0387	4.2133	5.4535	5.1001	5.9775	4.9635	5.8627	4.4236	5.3473	3.6299	4.4216	6.0433	5.1202	6.9063	6.2494	5.6358	4.3313	5.7798	5.1687	4.4456	6.418	4.975	6.0253	5.9184	4.6713	5.1106	6.5281	6.0775	4.2464	6.8721	4.4738	4.8919	4.95	5.1566	5.4809	4.5065	4.9837	4.6508	5.689	5.6118	5.3913	5.704	5.5656	4.4796	5.2724	3.342	6.0173	6.5347	5.1461	5.3111	6.3565	3.8197	5.3565	6.1773	6.8839	10.1487	3.6299	5.2847	6.1396	5.6792	5.2219	6.5214	6.1089	5.5512	5.8314	5.9107	4.7751	5.72	5.9269	6.6129	9.5535	4.2906	4.0951	7.3254	5.2791	5.8887	6.1641	6.0288	4.7661	6.7945	5.7241
PF3D7_0709300.mrna1_1	PF3D7_0709300.mrna1_1;2379	2379	7.6803	6.735	5.9834	4.7913	5.0853	5.3761	6.8008	7.1951	5.7861	7.3441	6.0339	6.2941	4.9819	4.2133	6.7384	5.3399	7.6249	5.4893	4.9131	5.854	5.151	6.581	6.4639	5.7447	5.8562	6.7858	5.9253	4.9303	5.8585	6.1398	6.5886	4.3241	5.1485	6.7014	5.9493	5.5823	5.0815	5.596	6.2261	4.9179	4.814	5.0365	5.8763	6.1542	5.8797	5.4925	4.8934	6.6841	3.3561	6.7869	7.1805	5.4854	4.5185	6.1755	5.5157	5.5987	4.7087	4.7065	13.0716	5.3847	4.5957	6.5514	6.3846	5.8104	6.1888	6.0702	4.3632	6.299	7.6555	5.4303	5.254	5.2683	7.5025	12.8327	5.2346	5.91	7.6039	5.2668	5.4529	6.4912	5.5592	4.7296	7.2512	6.9521
PF3D7_0709300.mrna1_1	PF3D7_0709300.mrna1_1;2468	2468	9.1659	6.7064	5.7639	7.1381	4.7751	6.4051	5.7737	4.9937	1.516	9.3415	5.5625	5.8841	5.3448	4.7808	6.8106	5.1831	5.8714	6.2765	6.141	5.3716	6.857	4.7021	6.0325	7.1476	6.3329	4.9397	5.2824	4.5304	5.8711	7.1757	6.2722	3.211	6.756	7.1301	7.0824	7.3237	5.8992000000000004	5.6343	5.6179	5.6574	5.435	4.8278	6.3236	8.2264	8.6997	4.9279	6.4809	5.0566	6.2902	6.3065	6.359	5.4326	4.7377	6.4024	6.6193	5.7895	4.0135	6.3853	10.7519	5.1815	5.8006	6.8323	7.4398	5.1906	4.8212	5.5877	4.7735	6.1623	4.8812	6.4293	5.8081	5.5364	7.1611	6.769	5.9442	6.4599	10.0742	6.1225	6.1589	6.5782	6.3593	4.756	6.3523	5.9091
PF3D7_0709300.mrna1_1	PF3D7_0709300.mrna1_1;2469	2469	8.992	6.5455	5.742	7.2498	3.5361	8.0704	8.3069	9.8009	4.7219	9.0301	6.0749	5.3052	6.7085	5.0531	7.2247	7.9186	10.1811	4.9021	5.5954	5.9091	7.2299	5.3635	5.4761	7.9929	7.3812	4.8605	7.8986	4.3498	6.1098	6.9073	6.592	5.5506	8.4984	8.0179	8.1457	8.0617	6.9846	6.5862	5.5392	5.9862	6.0648	4.2869	6.607	8.4599	8.3733	4.7645	6.4276	5.3861	6.8236	8.9391	7.0454	5.4416	3.857	6.4385	6.0186	3.7845	5.7162	6.7888	6.2085	5.7112	5.0281	6.8431	6.7556	4.9026	5.9103	5.1759	5.3583	6.4172	3.7698	8.0952	4.4175	5.2529	7.797	7.8725	5.1981	5.2642	8.0019	6.3074	5.6823	6.4231	5.2787	4.8283	7.0663	4.0161
PF3D7_0709300.mrna1_1	PF3D7_0709300.mrna1_1;2470	2470	9.7545	9.5637	6.5706	10.6769	6.5152	9.5246	11.2091	9.2926	6.7425	9.6938	8.8601	10.2897	10.6871	6.5543	9.7985	12.378	9.6867	11.457	8.4909	11.1461	10.0038	9.5523	7.1584	11.2363	10.8678	7.5673	7.4042	9.2599	11.262	10.4033	9.2893	7.8825	12.7074	11.4132	8.413	9.0354	11.0969	11.8161	9.0714	9.9926	13.3837	9.7477	7.8774	8.4923	9.7986	6.5957	11.3229	9.2517	10.0924	12.6419	8.153	8.4329	8.2863	8.508	10.9899	7.3543	9.4748	12.0587	10.7987	9.1368	8.0703	9.3668	10.9454	8.9778	12.7581	9.5368	8.2559	6.9658	11.1491	10.2973	6.2544	9.7124	13.4239	10.6217	9.0129	8.2827	9.2389	9.0545	9.3829	12.9176	8.884	9.5649	7.6841	9.7592
PF3D7_0709300.mrna1_1	PF3D7_0709300.mrna1_1;2471	2471	9.6166	8.1972	6.8836	9.8796	5.2472	8.9604	10.9697	8.6873	5.5913	9.7691	8.6957	10.71	9.4248	5.6542	8.8223	12.1136	9.2947	10.9589	7.923	10.6525	9.7971	9.0496	7.2591	10.835	10.2697	7.2748	6.5503	9.077	10.952	10.1719	8.9707	6.8675	12.5478	10.9455	8.4905	8.2549	11.5256	11.8803	9.3765	8.1159	13.4303	9.5925	7.7766	9.0371	9.655	6.6814	11.0972	8.6757	12.352	12.0783	7.2094	7.7719	7.7409	8.2363	10.1645	7.0321	9.5021	11.5841	10.2621	8.0654	8.0947	8.9797	9.5816	8.9025	11.8414	7.7817	7.6017	8.0313	8.1213	9.8248	6.6368	9.3375	12.8367	10.3853	8.1995	7.896	9.5232	8.2499	8.8863	12.1546	8.4227	8.4186	8.8507	7.0791
PF3D7_0709300.mrna1_1	PF3D7_0709300.mrna1_1;2472	2472	9.4373	8.7315	8.0709	9.8574	7.0431	7.8514	12.151	8.2849	5.7049	9.906	8.1112	11.5876	9.6321	5.3338	8.0337	12.0216	9.0432	11	7.8943	10.6461	10.2189	9.5845	7.1265	11.061	10.6357	6.3853	6.5014	9.0762	11.3063	10.1995	9.1876	6.6851	12.5558	11.2122	7.3146	8.3366	11.8506	12.2827	10.3645	9.157	13.5216	9.6622	7.4819	8.3011	9.5009	6.6576	11.3023	10.3851	9.9681	12.1669	6.6035	7.9785	6.9842	8.2343	9.7313	6.8693	9.1094	12.2935	9.9629	8.2531	6.7778	8.6968	9.4613	8.6732	12.0333	8.1915	7.5889	7.8164	7.9201	9.9782	6.5348	8.9386	13.1064	9.603	8.4343	6.8633	9.6682	8.3192	10.0147	12.2598	8.9729	8.2197	7.947	7.5786
PF3D7_0709300.mrna1_1	PF3D7_0709300.mrna1_1;2473	2473	9.5441	9.3618	7.6258	10.0404	5.8929	8.6833	10.9668	8.8018	6.1924	9.7258	8.0942	12.116	10.0204	6.1283	9.284	11.6819	9.2838	11.479	8.7906	10.9174	10.1688	9.7865	7.2776	11.2012	9.8059	6.7275	7.8136	9.1824	11.3716	10.3991	11.2883	6.4378	12.8223	10.6784	8.0696	8.7287	11.8909	11.8067	10.5763	9.7084	13.6292	9.9725	8.591	8.552	8.7767	7.7138	11.3063	10.2312	8.8761	12.4607	7.1667	8.4519	6.9559	7.7692	10.6574	6.8309	9.6671	12.056	9.9752	8.4346	6.9787	9.9887	9.3441	9.0019	12.218	8.2228	7.2121	7.64	10.0822	10.513	6.204	10.3121	13.0913	10.0775	8.5636	7.3853	10.1868	8.4881	9.4094	12.4246	8.5187	8.3986	8.5494	10.2676
PF3D7_0709300.mrna1_1	PF3D7_0709300.mrna1_1;2474	2474	9.867	10.2363	7.2076	10.7411	6.0618	8.6862	11.2191	9.0839	5.8387	10.188	9.3575	12.3674	10.7649	6.8482	9.0972	12.3936	9.5587	11.3414	8.5159	11.5787	10.2759	10.2799	7.4113	11.1408	11.1329	7.2771	8.7803	9.1126	11.5398	10.4392	11.1051	7.4527	12.766	11.8855	7.8799	9.5928	11.7965	12.2857	10.9132	8.9485	13.8588	10.283	8.1039	9.3197	9.2293	8.0392	11.8986	10.8129	8.9825	12.6631	6.572	8.2872	6.5523	7.9653	10.5135	7.8811	9.6024	12.6702	10.2544	8.9418	6.6032	9.582	9.5976	9.7125	12.0399	8.4842	7.3972	8.5572	9.834	10.0899	7.4236	10.2347	13.5772	10.1968	9.1594	6.6185	9.9764	8.9871	10.0872	12.4968	8.5408	7.8445	8.8467	10.0834
PF3D7_0709300.mrna1_1	PF3D7_0709300.mrna1_1;2475	2475	9.5673	9.8367	6.0164	10.5087	5.8525	8.2295	10.7341	8.9784	5.3056	9.4961	8.7179	11.9934	10.56	5.3816	7.7999	12.1527	9.3665	11.3537	8.2707	11.3243	10.1279	9.8682	7.1468	10.7578	9.9985	7.1258	8.5136	8.7054	11.4253	10.4228	10.4851	6.7047	12.4319	11.1912	7.5017	9.126	11.6265	12.1219	10.7023	10.3757	14.0456	9.3011	8.0327	7.3893	9.1628	7.4596	11.443	10.8297	9.1571	12.598	6.4211	8.1654	6.5375	7.1203	10.2679	7.5841	9.0969	12.2847	10.0788	8.3863	6.4014	9.1021	9.6712	8.6222	12.1645	7.9109	7.0677	7.6098	9.3244	10.7088	7.171	10.2639	13.3834	9.8809	8.2784	5.9565	9.3932	8.2593	9.0981	12.3713	8.0165	7.721	8.229	9.0925
PF3D7_0709300.mrna1_1	PF3D7_0709300.mrna1_1;2476	2476	10.1513	10.2342	6.8863	11.0239	5.966	8.9569	11.3148	9.2439	6.1355	10.3312	8.8711	12.8922	11.096	6.5947	9.2858	12.4802	9.7099	11.8411	8.8629	11.9873	10.5137	10.6461	7.5371	11.2712	10.9733	7.419	9.1605	8.8985	12.1086	10.7865	11.4773	7.8839	12.969	11.9428	7.8889	9.8667	12.3561	12.3207	11.3795	10.7694	14.0434	10.1557	8.9324	9.0286	10.0159	8.6861	11.9523	11.5559	9.6598	13.0286	7.8084	9.0272	7.8628	7.9722	10.7502	8.9005	9.9923	13.1623	10.6592	8.8109	6.9388	10.0569	10.0352	9.2121	12.5832	8.9095	7.4233	8.6205	9.7811	10.8949	8.0407	10.9686	14.1101	10.5742	8.7726	6.4635	10.2794	9.0415	9.6819	12.4967	8.7717	8.8517	9.3083	9.7287
PF3D7_0709300.mrna1_1	PF3D7_0709300.mrna1_1;2477	2477	10.5139	10.8009	7.6465	10.7559	8.2523	9.6147	11.2934	9.0614	7.8964	11.0393	9.3623	12.9975	10.8533	7.9852	9.7931	12.8507	9.4804	11.433	9.2244	11.5348	10.7799	10.1174	8.1592	11.5264	10.7451	8.3039	9.7367	9.5781	11.8616	10.8815	10.515	7.9362	12.9079	11.4571	8.5145	10.3519	12.104	12.4168	12.1731	11.0426	14.2058	9.9122	9.3011	10.2967	10.0264	9.3234	12.2244	11.8343	9.6606	12.8635	8.0643	8.348	8.8701	8.1394	10.3978	10.0062	10.0235	13.5296	10.6128	9.0237	7.2778	10.2488	9.7922	8.9967	12.1522	8.9827	7.3579	9.3609000000000009	10.3786	10.4265	9.5244	10.4175	14.4028	10.4627	9.2166	6.8565	10.5582	9.0192	9.255	12.3659	8.7074	8.1005	9.6809	10.2427
PF3D7_0709300.mrna1_1	PF3D7_0709300.mrna1_1;2478	2478	10.0621	10.9351	8.2801	10.8718	6.6094	8.9175	11.5162	8.671	7.2018	10.5248	9.4316	9.5853	10.6258	7.1305	8.7093	12.9154	9.2287	11.6359	9.6176	11.5478	10.7073	10.8624	7.7666	11.7449	9.0606	8.6538	10.3415	9.817	11.9536	10.7579	11.2258	7.4608	12.9157	9.8364	8.5269	9.6596	12.5425	12.5553	12.1664	11.1999	14.265	11.0876	8.7206	5.4741	9.5773	8.292	12.2666	11.8739	9.9992	12.708	8.5721	9.1649	9.0189	8.7447	11.212	7.9985	10.0976	13.9068	10.6287	9.569	7.2351	10.0321	10.2148	9.5311	12.4026	9.5021	8.8858	8.2443	11.1713	11.1656	7.281	10.2129	14.3325	10.3636	9.5168	6.6039	9.6212	9.2053	9.4141	12.7515	9.7718	9.6071	8.4179	10.5201
PF3D7_0709300.mrna1_1	PF3D7_0709300.mrna1_1;2479	2479	9.9743	9.7451	8.7384	10.5514	7.5411	9.0269	11.3865	9.7337	6.4791	10.5121	9.4553	9.6512	10.7274	7.1993	8.8468	12.5635	9.6915	11.539	9.1415	11.6489	11.1805	10.1801	7.5576	11.2479	10.5861	8.3687	8.761	9.0178	11.8525	11.0917	11.2039	8.9768	12.6359	11.3385	8.4484	9.1733	11.9331	12.6288	11.8466	9.7012	14.3464	10.0178	8.2451	6.636	8.9898	11.0555	12.3549	11.5479	9.8539	12.737	8.7648	8.7928	8.7386	8.6773	10.7785	10.4955	10.383	13.3374	10.5415	9.7838	7.7991	9.8844	10.0961	8.4793	11.6641	8.4531	8.3134	8.0083	9.7779	11.0423	10.2213	10.8723	14.17	10.6215	9.819	8.0914	10.0837	9.3373	8.3565	12.1032	8.7446	8.7635	8.6835	9.709
PF3D7_0709300.mrna1_1	PF3D7_0709300.mrna1_1;2480	2480	9.982	7.3229	7.7319	10.7693	7.9734	8.5971	11.216	9.0704	7.8689	10.2276	9.329	11.2645	10.3966	8.6987	8.6949	12.6661	9.2479	11.5544	8.478	9.517	10.9852	8.6471	7.1166	14.3184	9.1474	8.7752	9.175	8.9391	10.6077	10.9548	10.074	6.8535	14.228	9.3814	8.5307	8.7058	12.1795	12.8452	11.3593	7.0157	14.1287	10.2173	7.296	6.1363	8.7097	8.7226	12.4418	11.123	9.8558	12.0929	6.435	8.4443	7.8319	6.0266	10.65	8.4691	10.6019	12.0069	9.3573	8.1809	8.4152	9.8537	9.6197	7.0178	9.5109	7.8054	6.7679	8.1358	9.6821	10.2319	6.7641	10.1472	12.4582	9.5666	8.117	7.2375	10.1747	9.4123	7.4975	10.0768	8.3374	6.839	8.4051	9.6597
PF3D7_0709300.mrna1_1	PF3D7_0709300.mrna1_1;2481	2481	9.378	7.2116	5.689	9.8848	4.5951	8.1413	10.1314	7.6663	4.1514	9.664	8.6223	10.6162	9.0322	4.3111	7.7948	11.4222	8.4792	10.7808	7.3247	7.4427	10.5957	6.7914	6.2462	13.9661	6.8993	6.7162	5.4236	8.1187	7.8435	10.3509	8.9074	4.6576	14.1169	7.1743	6.9644	5.5211	11.5729	12.5056	11.0978	7.1287	13.896	9.1491	7.4243	6.2906	7.9181	7.0924	11.8728	10.5494	8.761	11.7982	4.6915	7.208	8.337	6.7807	8.7684	7.2343	10.0196	11.2421	7.9597	6.6561	7.7375	8.9605	7.9182	6.4981	7.8731	6.1231	5.6792	7.3818	9.0888	9.4193	5.8743	9.8516	11.9549	7.5189	6.437	7.6113	9.346	7.399	7.3334	8.8555	6.0266	4.5632	8.08	9.7857
PF3D7_0709300.mrna1_1	PF3D7_0709300.mrna1_1;2482	2482	7.0682	11.0055	7.7039	5.6226	4.0755	6.0411	6.1293	5.4538	3.1127	6.791	7.9425	10.9652	5.3409	3.3632	5.3579	6.3422	5.9086	6.7256	4.8525	7.3543	8.199	5.9217	6.5371	13.8779	5.975	5.0934	4.2234	4.6753	7.873	7.0874	6.292	6.1833	14.0239	5.4653	4.8575	3.5521	5.405	7.5221	9.4524	10.5215	9.3769	5.2133	6.0592	6.6775	5.8654	6.5547	7.0282	8.6826	4.4436	6.2937	5.3352	5.5279	7.9371	7.8238	7.5364	6.9371	5.299	6.5259	5.5308	5.8892	7.1704	6.8831	6.6813	5.4165	7.745	5.4806	4.7527	5.8637	8.9758	8.0026	7.9552	5.098	7.5536	5.8714	5.7887	6.5759	7.7581	5.6848	6.5087	8.5234	5.5931	5.3716	6.4388	7.4357
PF3D7_0709300.mrna1_1	PF3D7_0709300.mrna1_1;2483	2483	6.3156	5.8066	5.6398	4.4874	5.5487	4.9941	3.7431	4.0993	3.9001	5.8319	6.7134	6.1574	5.4172	5.4036	5.1052	4.2024	5.4479	2.7824	4.8364	5.9777	6.5127	4.8664	6.0654	10.863	5.5279	5.6267	4.4835	5.1595	6.6278	5.4353	5.1359	4.915	10.9363	4.8629	3.3757	5.269	4.3632	4.7148	5.986	5.0717	5.0483	4.466	5.9697	5.09	5.1309	6.3961	6.301	5.6924	5.5046	5.1469	4.2758	5.3614	6.0175	6.3639	5.0626	7.1243	5.5892	4.8733	5.8063	5.1181	6.3757	6.0879	5.2928	6.1902	5.2645	5.0343	4.3951	5.2698	6.0991	5.4005	9.2813	4.2758	7.0834	5.6124	5.0845	5.9549	6.4101	5.3484	5.9472	6.4616	4.9463	4.7126	4.2555	5.8696
PF3D7_0709300.mrna1_1	PF3D7_0709300.mrna1_1;2564	2564	8.9993	7.294	6.2057	7.2716	9.1654	6.3134	7.7567	8.0386	9.122	8.3971	6.5954	7.6563	7.3709	9.4645	5.6488	8.3486	8.3917	10.0645	5.9907	8.7045	9.2223	8.5203	7.2789	7.5614	6.2564	4.6719	6.5989	6.7895	9.0215	8.8312	9.3274	7.1304	8.716	6.5382	5.8086	6.3416	7.7171	6.2863	7.0206	6.7751	5.7751	7.2577	6.6228	6.4195	7.9696	5.6294	5.7962	6.7013	7.0226	8.1286	6.9521	6.7956	10.2771	7.7118	6.2673	5.3709	5.2487	10.505	6.308	6.5723	8.5855	9.3232	5.8197	5.7719	6.8432	6.134	5.8171	8.9203	8.0523	6.9612	5.8243	6.7833	11.263	5.0828	6.43	8.1976	9.4251	6.7699	6.321	7.0747	5.6871	6.1663	9.999	8.6591
PF3D7_0709300.mrna1_1	PF3D7_0709300.mrna1_1;2565	2565	8.9915	8.2411	6.6405	6.0783	10.8754	7.0442	7.9059	7.124	8.7729	8.1253	7.1981	6.0123	6.4663	11.1723	6.9824	7.4705	7.3451	7.817	8.4782	9.8912	8.0032	6.7007	6.8111	7.6885	6.2884	5.9734	5.7436	9.1019	9.9294	7.8781	7.0453	6.514	8.522	6.2874	5.6772	5.8357	6.7866	6.9059	7.7625	7.3787	6.083	6.2722	5.8402	6.558	7.1369	5.8525	6.286	6.9535	6.8522	6.7712	6.856	6.0951	10.0419	7.3233	6.126	5.5696	6.2487	10.9008	6.5165	6.8129	8.6686	6.6714	5.9912	6.1739	5.8056	6.4535	6.0624	6.9614	7.4418	6.6528	8.2236	6.4535	11.473	6.8343	6.9128	8.7143	7.4164	5.7287	6.5913	6.5919	5.9937	5.7374	7.2282	8.2293
PF3D7_0709300.mrna1_1	PF3D7_0709300.mrna1_1;2566	2566	10.4695	7.9001	7.1837	6.7141	10.799	7.2603	8.8514	8.3343	9.7066	10.4361	7.9353	6.4205	6.6264	11.2949	6.595	7.9318	8.7801	7.2576	8.7639	9.6661	7.7556	7.0521	6.7949	9.11	6.9719	6.0295	7.2156	7.9809	10.3848	8.1006	6.7085	6.504	9.5786	6.8006	6.513	6.2546	7.7074	6.4258	8.1808	7.6397	7.6536	5.3505	6.9464	5.9307	9.1647	5.9359	7.4952	8.085	7.0963	9.0371	7.86	7.256	9.3123	8.2319	6.1177	5.7071	6.5777	11.7544	7.1007	7.4221	9.5292	8.5304	6.4981	6.2754	7.8761	5.6456	5.7745	6.997	8.1006	7.0045	6.9607	6.4542	12.3652	7.3344	7.6975	9.1691	8.0214	6.7463	6.8544	7.9329	5.7905	5.876	7.6229	8.7207
PF3D7_0709300.mrna1_1	PF3D7_0709300.mrna1_1;2567	2567	8.2406	7.2181	6.4975	6.6315	10.3808	6.522	8.6263	7.8246	9.1075	7.4508	7.1333	6.3336	5.2491	10.8144	6.1297	8.1636	7.6318	6.5292	8.1045	9.993	7.293	6.4097	6.6612	8.7238	6.7067	6.1148	7.2099	8.9713	10.2183	7.7935	6.8395	6.5771	9.4032	7.0443	6.2184	7.0087	7.5901	7.0496	7.0659	7.2529	7.9423	6.1121	6.5714	5.8921	7.4527	6.2919	6.6308	7.0827	6.2965	9.9312	6.9013	8.8619	9.3343	6.9615	6.7389	6.3432	5.5659	9.3398	6.779	7.1558	8.8423	7.0796	7.2224	6.5432	7.026	5.852	5.8844	6.6027	7.5692	6.1747	6.5135	6.1888	9.7901	7.0923	7.8236	8.8776	8.5167	7.0355	6.7892	7.3936	6.1241	6.6608	6.572	7.4894
PF3D7_0709300.mrna1_1	PF3D7_0709300.mrna1_1;2568	2568	8.9211	8.0942	6.98	7.2001	11.1033	7.4488	9.0357	8.0646	9.9664	8.2641	7.4003	6.6171	6.4459	11.3645	7.6193	9.1035	9.3653	6.8574	10.0931	11.473	7.7993	6.6762	7.1661	9.6841	7.0782	6.2713	8.8219	9.9113	11.4754	8.4511	7.3187	6.5424	10.6411	7.0971	6.7112	8.0924	8.0027	7.1491	7.3321	7.3524	7.8371	6.1723	7.1619	7.0954	8.1886	6.4123	7.7324	6.9202	6.9216	10.3787	7.9155	8.0925	9.7059	8.0411	7.2664	5.465	5.7249	8.0895	9.4444	7.7522	10.2643	7.6421	7.0459	6.6974	7.3658	6.2977	7.3211	7.8948	8.8288	6.7386	6.7268	6.632	8.8017	9.2626	8.4917	10.0259	7.6278	6.9712	7.4551	7.9858	6.3897	7.2877	7.6322	9.3425
PF3D7_0709300.mrna1_1	PF3D7_0709300.mrna1_1;2569	2569	8.7223	7.6212	6.5575	7.4636	9.8942	7.7414	8.2892	7.6812	8.4851	8.5843	6.6499	5.246	5.8989	10.1804	7.4487	8.7656	8.1621	7.052	11.4874	9.641	7.8352	5.9905	5.7054	9.4561	5.8117	4.6462	8.8813	11.6161	9.6094	8.0456	6.8542	7.0471	10.1223	6.4617000000000004	4.7845	8.7621	7.4636	6.644	6.8752	8.1031	8.1933	6.5586	6.2525	6.9718	7.4545	5.0968	6.5645	6.7905	7.7815	9.4608	6.8598	9.5806	9.5423	7.7398	5.0514	4.7038	5.858	8.7215	7.1572	8.193	9.4652	7.0112	6.1813	6.0358	5.4529	6.4739	6.62	7.2475	8.8076	6.7592	6.4318	5.3743	8.9473	6.7621	8.5631	9.1313	7.693	7.7756	7.4912	7.2086	5.1338	6.0832	7.5843	8.7635
PF3D7_0709300.mrna1_1	PF3D7_0709300.mrna1_1;2570	2570	7.3861	6.8542	5.84	6.2116	10.267	5.7897	7.5832	5.5972	8.4385	7.8218	5.6659	4.9298	6.3142	10.39	6.701	8.6457	7.1211	6.0325	6.9275	9.1599	6.9283	5.9298	5.6693	8.616	6.2627	4.9704	8.3366	8.3169	9.2843	7.3	6.0622	6.0314	9.4263	6.8717	6.0637	8.3477	5.8352	5.7973	6.9584	7.7817	9.8383	6.2733	6.1869	6.7554	6.6931	4.1334	6.7185	6.6098	7.7821	9.9976	7.745	8.801	10.0805	7.5317	5.4594	5.0299	5.5276	8.846	7.9033	8.4218	9.6538	7.4727	6.3651	5.7257	6.647	5.7602	6.0853	7.6941	8.5238	6.3349	5.9376	6.213	9.7541	6.0117	7.5684	9.3235	7.2055	8.0709	7.9691	6.9687	5.1453	5.1687	7.7683	8.4022
PF3D7_0709300.mrna1_1	PF3D7_0709300.mrna1_1;2571	2571	6.6601	6.7244	5.9227	7.1899	8.5815	6.2007	6.869	6.2315	7.2548	7.1578	5.8306	5.3885	6.4571	8.7881	5.9547	5.8432	7.1055	4.0496	6.0787	7.5427	6.3539	6.5537	5.6264	6.6845	5.7219	5.5144	7.543	7.2436	7.8918	7.0747	6.2619	6.1315	7.7105	6.5515	6.2657	7.7215	4.8718	4.9791	6.633	7.4158	7.741	6.4819	5.3716	6.6101	6.2157	5.8555	6.582	6.1605	6.6731	10.215	6.6649	7.8251	10.182	7.3909	5.6337	4.497	5.581	8.4983	7.2773	6.917	8.073	6.6682	6.7369	5.8676	6.8039	5.359	4.5656	7.1432	7.8576	5.9602	6.4062	5.6519	9.4488	6.969	7.5869	7.6883	7.3462	7.6071	7.2825	6.6723	5.9941	5.2005	7.0808	8.2737
PF3D7_0709300.mrna1_1	PF3D7_0709300.mrna1_1;2572	2572	8.5904	8.1549	6.0148	7.4749	7.0979	6.7908	6.0398	6.2219	6.1039	7.9267	6.347	6.0186	5.7863	7.267	6.0957	6.9515	7.1599	5.8917	6.1572	8.0501	6.7658	6.594	5.5441	7.2097	6.5789	6.0866	8.9264	6.8861	7.3844	7.0781	7.0759	5.6963	7.6969	6.4041	5.9718	8.8489	5.6873	10.3656	6.7281	7.3209	8.3413	8.4563	6.9319	6.2681	7.3353	5.5084	7.602	6.5616	6.6605	9.85	6.8241	8.0323	10.1536	6.8012	5.4439	5.3847	5.1587	10.2894	8.1935	7.8267	7.3877	6.9385	5.682	5.888	6.3297	6.557	6.2999	6.4947	7.6614	6.1609	7.0299	5.6918	10.8934	8.0854	8.6031	6.9704	7.3798	7.334	7.434	7.2081	4.8836	5.1679	7.311	8.5094
PF3D7_0709300.mrna1_1	PF3D7_0709300.mrna1_1;2573	2573	6.5072	6.1295	5.1997	6.5206	5.591	5.9293	6.4676	5.7576	5.8696	6.6283	6.2642	5.1469	5.246	5.3381	6.0219	4.7876	6.4401	6.1328	5.7845	7.1689	6.7821	6.5848	5.1767	5.1194	6.1787	4.9064	9.4554	7.2818	7.0747	7.1584	6.6709	5.0325	6.7342	6.4301	5.0166	8.771	4.4456	5.3078	6.0339	6.1033	6.2664	6.257	5.7032	6.5122	5.6462	5.3248	6.4033	5.5239	5.5711	10.3425	6.0385	7.2301	7.4347	7.0656	5.3684	5.3878	5.1318	7.8747	8.2211	5.7538	6.8019	6.4812	3.5558	5.6727	5.8768	5.0798	5.7719	6.2784	7.905	5.2464	4.6848	5.7745	7.9284	6.9057	6.7984	5.8897	6.8229	6.7312	7.925	6.9208	4.7803	5.3345	6.3496	8.9427
PF3D7_0709300.mrna1_1	PF3D7_0709300.mrna1_1;2574	2574	6.4915	6.1087	5.3487	6.8333	5.1477	6.2093	5.3733	5.7203	5.013	6.4552	5.8089	4.3183	5.3266	3.8934	6.2754	5.7522	5.7897	4.8714	5.77	7.5812	6.4997	6.3143	5.4809	6.8722	5.3916	4.9523	7.922	4.8555	7.137	7.1872	6.5356	4.1993	6.8235	6.2952	6.071	7.1939	4.8298	5.0887	6.0881	6.2192	4.8625	5.966	6.1707	5.684	5.2334	4.408	4.9561	6.2847	5.3158	7.8752	7.6632	7.0631	9.8948	6.9495	5.632	4.8914	5.5217	6.9979	7.0694	6.9494	6.5306	6.7569	5.7602	6.1512	5.9481	5.1938	5.8632	5.9418	8.6556	5.7304	5.3593	6.2869	7.6221	6.321	8.1774	5.9625	6.574	7.1148	7.3208	6.5457	4.0942	5.0959	6.7649	7.7688
PF3D7_0709400.mrna1_1	PF3D7_0709400.mrna1_1;157	157	6.5791	6.2485	5.9413	7.2706	5.4725	6.2542	5.7085	4.4738	3.3147	6.0762	6.0061	5.0475	5.3723	4.8293	6.0942	5.6389	6.1829	4.4899	5.1185	7.7279	5.5497	6.8269	5.5364	9.6929	7.8218	3.9588	6.1029	5.9143	6.9694	6.9624	6.7743	5.005	9.317	6.3248	4.8012	5.9803	5.1811	5.3551	7.7651	6.1022	8.2108	5.3176	5.7929	7.5133	5.5401	5.2769	5.9873	7.6087	5.0509	6.0738	5.3491	5.487	5.0644	6.5497	5.7098	5.2063	4.5607	5.6439	5.3663	6.9104	6.5461	6.7264	5.4598	5.7795	6.9964	6.0067	5.218	6.2841	8.0347	5.1502	7.1055	5.4509	7.1527	5.1815	7.8269	5.7584	6.673	6.5388	6.8879	7.8631	6.464	5.2234	6.28	7.5054
PF3D7_0709400.mrna1_1	PF3D7_0709400.mrna1_1;158	158	6.6659	8.8634	6.464	10.1268	5.8592	6.9247	6.3289	6.9143	5.9512	7.0268	6.619	6.4509	10.4405	5.1048	6.5333	6.7272	6.9966	6.4524	6.6848	9.6274	8.7627	9.1463	8.0697	12.7386	9.7937	7.0276	8.6947	6.3993	9.4838	9.9034	9.6286	7.8658	12.2062	8.3482	7.0631	8.0696	6.6302	7.805	8.6168	10.7878	9.0915	6.9657	9.5021	11.2561	7.3086	8.0728	7.1361	9.0918	4.904	8.2943	6.5699	7.4925	6.7761	6.779	7.4707	9.0657	5.4532	6.6914	6.7281	9.454	7.3998	7.4074	8.4203	6.2848	8.7666	8.3113	6.7327	8.0017	7.826	6.7385	8.0541	5.3586	8.2181	6.547	10.0002	6.8722	7.4842	9.4829	6.9479	9.8637	8.5477	5.9855	8.3841	8.7557
PF3D7_0709400.mrna1_1	PF3D7_0709400.mrna1_1;159	159	7.7634	5.887	9.4652	10.5147	3.8268	6.616	7.1767	7.3254	5.3512	7.341	8.7276	9.3032	10.2683	6.356	7.1193	8.1451	7.9022	6.5929	6.5051	10.6678	9.431	10.0213	10.4244	13.9753	8.9069	8.1545	8.7236	5.7206	10.4635	10.4779	10.3749	10.6858	13.7088	8.2645	8.3502	7.7527	8.0552	9.0274	8.8435	5.9338	9.6964	6.2946	10.1591	11.6195	6.7385	9.7583	6.2847	9.3323	5.9653	8.5021	7.2159	7.955	9.7129	7.3501	10.3275	9.0381	5.5469	8.5858	7.3736	9.0738	6.5033	8.039	10.158	6.7458	11.3748	9.0088	6.3544	8.1492	8.5968	7.2962	8.1455	6.3547	10.5003	7.6156	9.1601	6.9159	7.8187	8.4074	7.4679	11.8099	8.4128	7.5998	8.7844	7.9316
PF3D7_0709400.mrna1_1	PF3D7_0709400.mrna1_1;160	160	6.4967	5.7477	5.7115	7.2905	5.4376	6.0448	6.458	4.3554	4.6247	6.8328	5.578	5.1031	8.7051	4.8743	5.8977	6.0909	5.8445	5.0605	5.1502	7.5076	7.2793	5.9486	6.73	10.372	6.8622	4.9331	6.1079	5.1293	8.8864	7.7564	6.5318	4.3957	10.2421	6.2904	6.0906	4.8972	6.0717	5.7344	7.0214	4.7565	6.4775	6.2061	6.3619	9.2022	6.6101	5.0942	6.1861	7.3535	5.3975	5.6721	5.5546	6.4099	6.8225	7.3181	5.972	5.2649	5.607	7.467	5.738	5.6352	5.7257	6.7116	6.0757	5.7605	8.5313	7.9579	6.0367	5.6413	8.1801	5.6223	5.5904	6.0976	7.4764	5.898	5.8858	6.0841	7.1725	7.4951	7.0123	9.328	8.4847	4.811	6.4408	7.1211
PF3D7_0709400.mrna1_1	PF3D7_0709400.mrna1_1;161	161	6.6683	6.1625	5.3459	6.2203	6.1922	6.0849	5.8587	5.2521	4.706	6.7917	5.4957	5.2698	5.8066	3.6915	5.0161	6.0809	5.632	5.337	6.5549	7.0099	6.4762	6.1771	5.3733	10.1925	6.5455	5.3691	4.729	5.478	6.7056	6.5907	6.9314	5.1914	9.7586	5.8921	5.3796	5.5084	5.327	5.2935	6.321	4.4816	7.1789	5.9093	5.8014	6.5118	5.4676	5.0197	5.5072	6.9568	3.6859	5.6097	4.6611	5.9766	4.7469	6.636	4.9203	5.2551	5.8447	6.0847	6.0405	4.6651	6.6286	6.4501	5.6215	5.7703	6.6033	5.8963	4.8001	5.2475	8.1004	5.3906	5.0426	5.6218	7.524	4.8963	5.7858	6.5779	6.4168	6.1725	7.0797	7.4617000000000004	5.6378	5.2724	5.848	6.8229
PF3D7_0709400.mrna1_1	PF3D7_0709400.mrna1_1;162	162	6.4992	5.5735	6.2797	6.0498	5.9343	5.3505	6.1485	3.4155	5.0347	6.6724	5.5589	5.1297	5.8102	4.7175	5.6206	5.5201	4.9416	4.7431	5.1603	7.1456	5.9761	6.8475	5.9062	8.6439	6.8987	4.7698	4	6.0303	6.7175	6.4281	6.2294	4.238	8.2545	6.3147	5.5298	4.4594	5.4793	5.2449	6.8897	4.0764	7.0423	5.6076	5.9679	6.5673	6.1125	5.3913	6.433	7.9314	5.6619	6.0654	5.5014	5.2357	4.6803	7.0163	5.4323	5.6441	5.4741	6.5163	5.218	4.9896	5.1098	6.0259	6.2974	4.5826	5.575	5.8084	5.2642	5.0103	7.8237	5.4819	4.8987	5.9812	6.5937	4.9973	5.0418	5.2403	6.7268	7.1715	6.3071	6.9053	3.6971	4.7533	6.0917	7.2725
PF3D7_0709400.mrna1_1	PF3D7_0709400.mrna1_1;163	163	6.8304	5.7353	5.4867	6.5108	5.3635	6.5963	4.6764	5.935	5.3635	6.44	5.8883	4.7115	6.0319	4.1127	4.6781	5.433	5.5176	4.1218	5.517	7.3219	7.2533	5.846	5.2052	6.9172	5.8831	5.3341	4.7398	5.3809	7.3601	6.6774	7.2301	2.7592	8.0706	5.615	5.4588	4.5898	4.8674	4.8943	6.5113	5.3614	5.3992000000000004	5.6129	5.8058	7.0625	6.1081	5.9715	6.6132	6.3085	5.0094	5.5972	5.6918	6.4941	3.1391	6.2067	5.2529	4.8135	4.856	7.0629	6.2294	4.6223	6.2789	6.5375	5.9064	5.6645	6.1898	5.1318	5.3363	5.8156	8.26	6.0224	5.3266	5.1799	7.26	4.9736	5.7621	5.1938	6.7196	7.2057	7.3267	6.6334	5.5835	4.7004	6.1252	8.0657
PF3D7_0709400.mrna1_1	PF3D7_0709400.mrna1_1;164	164	6.1258	6.1311	5.7328	6.0235	5.6305	6.2895	4.9227	5.2472	5.359	7.2329	5.6424	5.0308	5.6261	4.5874	5.9759	4.144	5.366	4.1882	4.9274	7.6449	7.3597	6.195	5.1114	6.0987	5.2234	4.6814	2.7887	4.5987	6.7404	5.8634	6.4545	4.3834	5.7388	5.1635	5.6795	4.3255	5.3547	5.3604	6.5421	5.0781	6.1797	4.7592	4.4429	5.8422	5.3597	4.8929	5.5292	7.8123	3.257	2.9982	5.7137	5.4097	5.2824	6.0889	5.0224	5.2847	5.4346	6.5554	4.904	4.8384	6.4542	6.595	5.144	5.4393	5.4793	5.3338	4.9255	5.4316	7.2572	6.3757	5.6267	4.2032	6.8777	5.3338	5.4709	6.3487	6.0768	6.3891	6.9092	6.8392	4.3291	5.5726	4.5638	6.8255
PF3D7_0709400.mrna1_1	PF3D7_0709400.mrna1_1;165	165	6.7042	5.8951	5.8664	5.9124	4.9681	6.4804	5.8622	3.8012	4.3198	6.7009	6.3572	5.9095	6.1098	5.5472	5.7645	5.2776	6.3132	5.5201	5.5759	6.7046	6.7806	6.4096	5.6331	6.7564	5.0896	6.825	4.9317	4.6218	6.9018	6.4381	7.2266	5.4877	6.822	6.2475	5.7279	4.4148	5.6488	5.1977	6.5673	6.2434	4.7975	5.3327	5.6147	5.6191	5.5814	4.7082	4.9326	6.2157	5.7002	5.8684	6.9481	5.8336	4.8258	6.4558	5.8425	5.5429	5.4413	7.9204	6.3226	5.738	6.1287	6.5827	5.6991	5.3844	7.6614	5.8545	4.9919	5.921	7.592	5.9305	4.384	6.2155	8.5806	5.263	4.9869	6.042	6.9356	6.3069	7.5063	9.0651	5.2876	3.4777	6.4336	7.5648
PF3D7_0709400.mrna1_1	PF3D7_0709400.mrna1_1;166	166	6.5848	6.4529	6.0966	6.347	5.1247	5.0018	4.9841	5.5635	3.9846	6.7497	5.1247	5.4575	5.5886	4.2203	5.6079	5.1506	6.1144	5.0845	5.9343	7.1302	6.038	5.5723	4.7268	6.0219	6.0887	5.9709	4.7159	5.5226	7.2604	6.607	5.7827	4.2327	5.875	5.1886	5.2787	4.437	4.4482	5.9695	6.9844	4.6118	8.2329	5.0237	4.9658	5.5429	5.3806	5.2001	5.9052	7.0297	5.504	5.4568	6.2215	5.5018	6.009	6.4016	7.7127	5.0369	5.0764	6.9637	5.5242000000000004	3.6218	6.3388	5.8227	5.4624	5.6179	3.6588	5.2843	4.2728	5.4709	6.7799	7.4185	5.1223	5.7669	8.0839	5.7293	5.7208	6.1615	6.0009	6.1886	6.537	5.7986	5.9366	5.5741	4.942	6.7032
PF3D7_0709400.mrna1_1	PF3D7_0709400.mrna1_1;167	167	6.7111	4.8104	6.2397	6.4123	4.435	5.6267	4.8329	4.5886	4.3611	6.8765	5.4316	3.2525	5.2909	5.6326	4.7639	4.7038	5.2547	4.785	6.0387	6.6845	5.7949	6.3577	3.9588	6.2718	5.8153	3.847	4.1293	5.8151	6.5523	6.6132	6.2728	3.8649	5.2024	5.6144	5.0548	5.8992000000000004	5.4995	5.3579	5.8592	5.3554	4.9814	5.0747	5.4249	5.0815	4.842	5.7216	6.0644	5.6256	5.1264	6.1202	6.3957	5.6056	4.0356	7.0134	5.2983	4.8349	4.2472	7.039	5.8787	5.278	5.9231	5.8344	5.2961	5.3194	4.8283	5.7913	5.1587	6.1024	6.4616	5.6418	5.3847	5.9023	7.4986	4.5928	5.5301	6.6391	6.5717	5.8934	7.0358	6.0146	4.5078	4.854	5.822	6.5336
PF3D7_0709400.mrna1_1	PF3D7_0709400.mrna1_1;168	168	9.0593	6.0018	6.7133	5.7192	5.2876	6.3776	5.4283	5.5726	5.8502	8.3753	6.1723	5.4148	4.7597	3.9486	6.2077	5.1835	5.5242000000000004	4.9932	6.2847	6.4033	5.6331	6.3947	5.898	6.3349	6.0239	4.7923	5.6851	6.8181	7.0324	6.2055	6.2819	5.8135	6.6564	6.0312	5.2048	5.0968	5.5388	5.9413	6.0648	5.4097	7.8482	4.6433	5.632	6.4994	6.9543	4.696	6.1254	6.2871	5.5242000000000004	7.6703	6.0768	6.0314	4.8425	6.3241	5.3913	5.076	5.3861	5.8822	5.9369	6.3445	5.7344	5.6384	7.6442	5.2935	5.275	5.7109	5.1077	5.1579	6.0518	5.7527	5.2604	6.0161	6.4433	5.3114	6.7376	5.4594	7.1719	6.949	6.1495	5.7129	4.6582	5.1871	5.6508	6.8095
PF3D7_0709400.mrna1_1	PF3D7_0709400.mrna1_1;169	169	8.6183	5.9239	7.1669	5.6384	5.0126	5.9239	5.6616	4.6076	5.2578	8.1036	6.1206	8.8462	5.8731	3.0126	5.0099	5.784	6.2176	4.4601	6.2489	6.8529	6.7673	5.8706	8.4887	5.6191	5.9432	4.5342	4.3298	7.0691	6.4318	6.9814	5.9265	7.4225	6.3528	6.5038	5.1465	4.9198	4.9791	4.9653	6.4231	4.9026	5.0781	5.8232	5.5644	6.735	8.033	5.151	6.2658	6.3672	5.8412	9.0651	6.3695	5.9898	6.4113	6.9223	5.8316	5.2165	5.3423	6.1191	6.567	5.7592	5.4502	6.2789	6.9017	5.4239	5.5518	5.8357	3.7824	5.6459	6.6678	4.8324	5.1771	5.8943	7.076	5.9973	6.74	5.6707	6.5531	6.5777	5.8943	5.9404	5.106	5.1106	7.1245	6.7536
PF3D7_0709400.mrna1_1	PF3D7_0709400.mrna1_1;170	170	8.2347	6.0402	7.8026	5.5011	4.3757	5.2817	5.4883	4.7257	4.3255	8.1252	7.7109	5.5388	6.0259	4.6112	5.2968	6.0906	6.2662	5.4896	6.9915	7.6042	6.5057	6.7777	5.9607	6.2234	6.0802	4.7735	5.8542	6.8068	7.6227	6.8942	6.5866	3.851	6.2703	6.337	4.9662	5.7903	3.6017	5.4152	6.4189	5.5429	4.2304	4.6023	5.3226	4.6764	7.2688	5.554	6.6363	5.5091	4.5192	8.7003	5.6963	4.852	5.9148	5.8286	5.0135	4.7317	5.2323	6.0553	6.9141	5.6798	6.1607	5.9126	8.3604	5.4243	5.1502	5.6772	4.7415	5.6707	6.6651	5.0561	6.3988	5.684	6.3041	6.073	5.4951	5.9561	6.4848	7.4264	5.8427	5.575	4.2645	6.2897	5.986	6.3688
PF3D7_0709400.mrna1_1	PF3D7_0709400.mrna1_1;171	171	7.7029	5.7732	7.4771	4.8709	8.4253	4.5838	6.3001	6.318	6.5578	7.4244	6.0909	5.0892	5.527	9.4005	5.5907	5.5765	7.1898	3.6473	6.0959	8.5291	6.4041	6.1119	6.0736	5.4094	4.7274	4.4316	5.4588	9.5942	8.8911	6.3058	5.684	8.4181	4.9896	6.2836	4.5435	4.0976	4.5692	6.5328	6.0444	3.9126	5.2615	3.862	5.8532	4.366	4.5546	3.756	7.3509	4.5515	5.5304	6.992	5.572	5.1719	5.6174	6.1045	4.9402	4.9787	5.3477	6.4978	5.8753	5.9293	6.1114	6.6331	5.6118	4.4202	5.2437	6.0179	3.844	5.7485	7.1854	5.5789	5.8763	5.4249	5.6276	5.7377	5.8367000000000004	6.5854	6.7454	6.2205	5.6971	5.4545	5.2687	4.8797	5.7808	6.7671
PF3D7_0709400.mrna1_1	PF3D7_0709400.mrna1_1;172	172	7.3693	6.1069	6.9941	5.3681	8.4298	4.1787	6.572	6.8013	7.4692	7.4706	4.6616	5.101	5.3266	9.3284	4.7043	4.6927	7.3805	4.9588	6.2623	6.8757	5.7892	4.8032	5.5859	5.2702	5.1599	2.441	5.9554	8.4452	7.5055	6.5603	6.6397	3.0036	5.3183	5.1843	3.6882	4.774	4.9231	5.4722	5.4469	5.0968	5.2589	4.9079	5.0391	4.5892	5.8068	5.3154	6.0319	5.861	5.195	7.0487	6.356	5.8293	5.9215	6.8014	5.3089	4.2638	5.7653	5.684	5.5046	5.2441	5.926	7.0623	5.1591	4.546	5.3778	4.9231	5.4131	5.2931	6.2288	4.9227	5.0657	6.0557	5.5201	4.3799	5.3547	6.5309	6.0453	4.6082	6.1204	4.7159	4.8166	3.8904	5.8895	6.3277
PF3D7_0709400.mrna1_1	PF3D7_0709400.mrna1_1;362	362	8.596	9.8536	5.9937	6.1751	5.3049	5.7869	5.4479	4.9547	3.6369	9.3417	6.6709	6.1518	6.1418	3.6519	6.1064	6.7114	6.0007	6.9681	4.847	6.1475	6.4634	6.0224	5.5329	12.1534	5.5119	4.7533	7.2456	4.9514	6.3329	7.4125	7.4752	4.2487	12.0194	6.0054	5.0352	8.3206	6.5272	5.4185	6.5934	9.5428	6.6765	5.8982	3.6229	4.4575	8.2464	6.9983	5.6809	5.6758	5.5814	7.376	6.3674	5.7479	5.3234	7.3943	8.5629	5.1711	4.9828	8.5603	8.2944	5.1135	4.9832	7.7643	8.0926	7.0559	7.8885	4.8723	6.1973	6.5711	8.3404	9.4233	5.0972	6.3616	8.8279	8.4117	6.414	6.6191	8.4931	7.8351	7.5742	8.5285	6.6571	6.8519	9.3895	8.2887
PF3D7_0709400.mrna1_1	PF3D7_0709400.mrna1_1;363	363	9.2041	12.5357	6.3896	6.3661	4.5429	6.3112	6.5489	5.558	4.2884	9.7056	9.0792	10.1504	6.928	4.7698	6.4429	6.9723	6.0027	6.5056	5.2619	7.4583	8.2629	6.6556	6.6181	12.1307	5.804	4.4912	7.5661	5.191	7.9144	8.804	8.397	6.3709	12.9195	6.4232	5.8936	8.3222	6.0631	4.9035	7.2356	12.1404	10.2442	6.4471	5.0798	5.5954	8.2485	7.166	6.0712	6.6477	5.8112	7.7067	7.8625	7.3262	5.5786	8.2361	7.3432	6.3029	5.5357	7.9381	7.2181	5.5619	6.8911	9.8103	9.5914	7.0126	10.3818	6.0398	7.0817	6.3471	7.4485	9.9345	5.3125	6.0272	8.8113	8.2166	7.4967	6.9877	9.8508	8.1348	8.3674	10.7769	6.0987	7.8194	10.7626	7.5823
PF3D7_0709400.mrna1_1	PF3D7_0709400.mrna1_1;364	364	9.3409	10.3042	5.1627	5.23	4.9914	7.4175	6.37	6.6784	4.2713	9.8783	9.0937	6.2102	6.2861	4.9284	6.6724	6.2713	7.0249	7.1622	4.5934	7.1732	7.9695	5.8994	7.2098	12.3246	7.2679	5.6179	8.6477	5.5276	6.594	8.3153	7.6397	7.2079	13.3898	7.9205	6.1733	9.2912	6.9983	6.111	7.6991	9.3568	7.7756	5.7639	6.5401	5.1691	8.8578	6.8131	5.8053	6.8218	5.8924	7.6446	7.0073	8.7853	6.1731	6.6984	6.2589	6.0654	4.749	6.3568	6.2591	6.0261	5.7766	9.5488	9.3779	7.0201	7.8232	6.4155	6.3286	7.1284	7.0349	9.5454	6.8803	7.3056	9.1903	8.0378	6.3076	7.0007	10.1825	8.1455	7.7542	8.9979	7.1254	6.8746	10.1459	7.3307
PF3D7_0709400.mrna1_1	PF3D7_0709400.mrna1_1;365	365	9.7994	10.4617	6.0195	5.9971	4.5033	7.2861	5.5457	6.3161	4.5116	10.1663	10.1332	7.9928	5.8627	5.5392	7.23	5.7192	6.2612	8.7016	4.2296	8.0491	7.3519	8.0638	5.995	13.4758	6.7675	5.5373	9.7422	5.4443	7.7938	8.4316	9.5281	5.784	13.9378	7.9533	6.1701	9.572	7.3326	5.2731	8.5519	10.3804	8.1101	6.6232	5.3176	5.5919	9.3565	6.6085	5.1711	8.6788	5.337	8.4107	6.1465	7.748	6.8532	7.1552	8.0186	6.885	6.9197	10.0208	5.7142	6.7009	5.3802	10.4012	10.6487	7.0699	9.1721	6.3944	6.8581	6.9402	7.675	10.3763	5.4679	7.0525	10.7386	8.3409	7.028	6.6571	10.5664	9.0362	8.0392	9.6685	7.1687	7.5091	11.0468	8.1196
PF3D7_0709400.mrna1_1	PF3D7_0709400.mrna1_1;388	388	9.5743	8.5602	6.3493	10.1573	5.5065	8.8112	8.8771	8.9911	5.0152	10.0976	7.6368	11.3648	8.8183	7.3601	8.4271	10.2839	9.0697	10.0567	9.1843	8.8169	8.9348	7.7542	7.132	9.238	10.5678	7.3433	10.4417	7.8424	9.6765	8.9367	9.2468	6.5509	11.3827	11.0547	7.6575	11.0652	6.4135	6.702	6.3531	8.4219	8.7154	8.4587	7.4801	8.3497	9.0936	9.7207	7.3134	7.0664	6.8104	9.155	7.5854	9.9785	8.6641	7.7438	8.7134	10.6214	5.8086	8.6976	8.0033	6.9793	5.675	8.9831	10.2655	8.3302	8.0567	5.9572	6.5395	7.9591	10.1385	9.1082	10.0158	7.7342	9.4103	9.23	7.7636	8.2398	10.4625	9.3831	9.4272	9.3313	7.5037	8.584	9.5163	8.9563
PF3D7_0709400.mrna1_1	PF3D7_0709400.mrna1_1;389	389	9.7113	10.0436	7.9208	8.9838	5.8477	11.1193	9.5764	9.7236	5.6696	10.2327	8.5261	12.6958	8.3474	7.6073	11.2099	10.607	10.3584	9.4558	9.3501	10.2602	9.0478	7.6731	7.4909	9.5594	8.9722	7.986	10.8318	9.4378	11.7537	8.9601	9.1625	6.7147	10.7879	9.4217	7.7125	11.4328	7.5516	7.4085	7.8001	9.4174	7.136	9.7967	7.8052	8.042	9.1609	11.6533	8.0894	8.8576	7.8836	9.5948	8.2841	9.1193	8.8756	7.9769	9.8404	12.5405	5.7035	9.0686	7.6914	8.7104	6.4268	9.0755	10.2147	8.3261	8.4007	6.5144	8.0495	9.499	10.0125	9.7439	11.2409	8.2122	9.7191	9.5641	9.2575	8.4846	11.1825	9.394	9.5038	10.1355	7.5583	9.4331	10.3117	9.3757
PF3D7_0709400.mrna1_1	PF3D7_0709400.mrna1_1;390	390	10.0898	9.4169	6.7621	9.2032	5.6565	8.609	9.7696	9.685	6.3332	10.2184	8.4378	11.0761	8.0332	7.5174	8.5285	10.5807	9.9462	9.9239	8.9704	9.4161	9.2189	7.1001	5.9013	9.9778	8.2587	6.9518	11.1621	8.5159	9.8023	9.1486	8.5447	6.2443	11.069	8.8305	7.0115	11.064	6.6785	6.8728	7.7162	8.6579	7.7675	9.714	8.2424	7.5262	9.5035	8.8737	7.4923	7.1732	6.8647	9.3832	8.1521	9.0891	10.1469	7.6237	9.2774	9.055	5.6775	9.7865	7.7627	8.1224	6.2145	8.806	10.8321	9.1596	9.7721	6.9073	7.6153	10.388	9.2841	9.1739	9.4642	7.9569	10.1487	9.3407	9.0264	8.6812	10.2235	9.4013	9.4939	10.4976	7.8069	8.4494	10.5723	9.027
PF3D7_0709400.mrna1_1	PF3D7_0709400.mrna1_1;391	391	9.8093	10.1735	6.6599	8.6686	5.7536	8.121	9.7115	10.4767	6.9612	10.052	8.3776	10.4162	8.1655	7.1979	7.7268	9.9633	10.4877	11.4705	8.7842	8.536	8.9674	8.1765	6.9202	10.0353	7.8985	6.7621	11.6022	8.2694	8.9803	9.1411	9.3196	6.7718	10.8472	8.9106	6.83	11.6949	6.031	6.9779	7.5133	8.7481	6.745	9.5516	8.1819	7.2368	9.8341	9.3099	7.2761	8.0118	6.242	9.3653	7.7584	10.7414	10.5833	8.2619	8.6129	10.8112	5.7764	9.0898	7.7518	9.5118	6.3981	8.8876	10.3221	9.2709	9.1022	6.8908	7.0833	9.4639	8.9395	8.9583	10.5631	7.9869	9.5939	9.2279	9.5613	8.1462	10.0152	9.4052	9.4866	10.129	7.6097	7.5596	10.4544	8.9613
PF3D7_0709400.mrna1_1	PF3D7_0709400.mrna1_1;392	392	10.3826	9.7604	7.4034	8.6445	6.8354	9.5876	9.6873	10.0763	7.0555	10.5185	8.6901	11.6981	8.1642	7.421	9.8422	10.5483	10.8722	11.6104	8.7676	8.8679	9.321	10.1389	7.1487	12.9603	8.2685	5.8522	11.5058	8.2804	9.5758	9.2931	10.2151	7.1321	12.8965	8.5987	6.8853	11.8535	7.3585	7.1947	8.0495	9.3511	7.0362	9.9071	8.4082	8.19	10.0317	8.9391	7.188	8.1394	6.1745	9.7135	7.8381	11.1483	11.255	8.3481	9.0213	8.9167	6.5097	9.2024	9.6698	8.6098	5.9359	9.9214	10.7506	9.9337	8.7464	7.8613	8.0761	10.5233	10.5125	9.4347	9.398	8.1718	9.9134	10.3909	9.2089	7.9093	10.958	9.8164	9.7993	9.7702	8.3641	8.6264	10.6821	10.2195
PF3D7_0709400.mrna1_1	PF3D7_0709400.mrna1_1;393	393	9.9638	9.6796	6.5273	8.6712	5.3107	9.5009	10.4247	11.6328	5.1069	10.0612	8.7674	11.045	8.1174	6.8539	9.153	10.2847	11.6836	11.4807	8.6962	8.9606	8.8538	9.0157	5.5429	8.8459	8.1329	6.9138	11.058	7.0645	9.1681	9.2869	9.6839	5.1264	10.8737	8.2355	7.274	11.7302	6.9234	6.4338	7.1469	8.5591	6.9529	9.8097	7.9003	8.5956	9.0225	8.0039	7.2658	6.6094	6.2613	9.411	7.563	9.569	10.6167	7.787	9.0583	7.1713	5.8349	8.6944	8.5319	7.066	6.0144	9.0276	10.4106	9.7634	8.2057	6.908	7.194	9.834	10.1441	9.3031	8.2743	8.2356	9.6559	9.5606	8.4705	7.9632	10.0146	9.7366	9.735	9.4912	8.0089	7.8579	10.4352	10.2433
PF3D7_0709400.mrna1_1	PF3D7_0709400.mrna1_1;394	394	9.7464	10.3807	6.1759	8.7763	5.3547	7.4857	9.1658	9.4338	6.6964	9.9325	9.2516	9.9209	8.5299	7.2713	8.0528	9.9418	9.2862	11.6337	8.2676	8.7763	8.3313	8.302	5.8099	8.2615	7.7725	6.5393	11.8295	7.7997	9.2127	8.3828	9.7245	5.7858	10.0863	8.8234	7.0078	11.6276	5.7677	6.9872	6.6559	8.4988	7.4507	9.0958	7.6399	7.7842	9.3796	7.6643	7.5452	6.6668	6.0132	10.7664	7.4225	9.2126	10.9701	8.9136	8.6987	6.1332	5.5705	9.4266	8.0697	6.9245	6.135	8.9396	10.7044	10.1844	10.3286	7.2078	7.5557	8.6778	9.31	8.9275	8.2094	7.8992000000000004	10.0152	9.2078	8.2966	7.4029	9.8571	9.2511	10.3228	11.1361	8.0171	8.1142	9.7841	9.6821
PF3D7_0709400.mrna1_1	PF3D7_0709400.mrna1_1;395	395	10.1183	9.8313	6.8128	10.1596	5.6954	8.0656	9.1446	9.6142	6.9115	10.4069	8.5886	12.4025	9.8378	7.0506	7.8183	10.1444	9.6024	11.0266	9.3016	10.2927	8.9583	8.7908	9.1719	8.89	9.7463	6.8824	11.6056	8.9437	10.1465	9.2667	9.7974	9.3234	10.6453	10.3906	7.1786	11.4939	6.8658	6.8875	9.3055	8.7414	6.8306	9.6352	8.0609	9.3522	9.4974	8.5199	7.1197	9.1393	7.2023	11.5564	8.0266	10.0197	11.9582	8.5012	9.8848	7.7333	6.2079	9.3189	7.8787	9.2323	7.7078	9.8447	10.6981	8.3815	8.2081	8.2943	9.0235	9.1734000000000009	9.1472	9.2995	8.3228	8.5091	9.8422	9.4029	9.0335	8.856	10.4672	9.6128	9.1993	10.1465	8.9642	9.0348	9.6526	9.163
PF3D7_0709400.mrna1_1	PF3D7_0709400.mrna1_1;396	396	9.6816	9.1549	7.7593	9.4691	5.784	8.0101	9.1343	9.9644	5.7999	9.9178	7.8834	11.131	8.9269	7.4297	8.3234	9.8962	9.8408	10.7238	8.9618	10.9903	8.6205	8.663	6.2294	8.851	6.8576	6.0856	10.9568	8.3903	10.8443	8.7797	9.8633	5.7126	10.5361	8.5561	6.1703	11.0858	5.9088	6.8416	6.435	8.155	5.953	9.0161	7.5469	7.7378	9.3559	8.1633	7.5229	7.1431	6.7876	11.5327	8.1694	10.2463	9.8445	7.9776	9.9367	8.4538	6.219	7.1648	8.6033	6.8964	5.6174	9.6068	10.2616	8.1627	8.1826	6.734	7.4179	8.7624	9.0406	9.0571	8.7045	8.4468	9.2184	9.6424	7.9973	8.0796	9.8479	8.7892	9.4711	10.0232	6.7769	8.338	9.6304	8.5935
PF3D7_0709400.mrna1_1	PF3D7_0709400.mrna1_1;397	397	10.1353	9.8893	8.5435	9.2372	6.756	9.8443	9.9886	11.0094	6.8651	10.1406	7.7313	12.3927	8.1905	7.9274	9.7499	10.2744	10.9541	10.9569	9.2227	13.5952	9.8265	9.5611	6.4355	9.0782	8.02	6.9723	12.1112	8.143	13.4591	9.3316	10.0613	5.7629	11.5825	8.3642	7.2133	12.1903	6.7818	7.9365	7.3703	8.6232	7.0506	10.1402	7.4899	7.957	9.7402	9.1662	7.7947	7.2901	7.5396	11.1251	10.1359	9.7882	8.6118	8.0498	9.6665	9.3939	6.0877	9.6967	8.6076	6.6408	5.8163	9.7094	11.0978	8.6789	9.6882	8.7211	7.8736	9.3057	9.1239	10.0235	8.6953	8.6068	10.0105	9.5271	8.4484	8.5048	10.4023	9.471	9.5152	10.4418	9.3904	8.5831	9.9808	9.4816
PF3D7_0709400.mrna1_1	PF3D7_0709400.mrna1_1;398	398	10.117	10.2769	7.3124	9.0336	5.7975	10.9113	9.0482	9.9549	6.4259	10.5271	8.5853	13.1209	8.5211	8.0408	11.2321	9.5891	10.0793	9.3123	9.365	11.4316	8.8107	7.5847	7.1472	9.2543	7.9383	7.6518	11.8902	8.2825	11.2983	9.3915	9.0609	6.4514	11.2843	8.6128	7.3397	11.7777	7.3718	7.3828	7.5357	10.1794	7.1905	9.12	6.6283	7.4844	9.3381	11.9511	7.3125	7.2432	7.4447	11.5476	8.5014	8.8814	7.8828	7.8408	9.4933	13.3052	5.6212	10.5245	7.9215	7.5048	5.9184	9.7537	11.0237	8.6307	9.4646	6.0742	8.385	9.2788	8.9267	9.7805	12.3663	8.3849	9.9762	9.4829	8.5152	8.1148	10.5285	8.8605	9.6019	10.1322	8.2162	8.7608	10.2736	9.2503
PF3D7_0709400.mrna1_1	PF3D7_0709400.mrna1_1;399	399	10.2196	10.1382	7.2558	8.3673	6.2527	8.7142	9.4723	10.3553	6.7376	10.2638	7.3621	11.521	7.9737	7.5382	9.2863	9.7116	10.2427	11.173	9.3579	11.1471	8.9008	8.1881	6.599	11.3701	7.8124	6.8241	11.7688	8.8265	11.4412	9.1979	9.7224	6.5923	12.312	8.1409	7.4929	12.2612	5.9995	7.0279	6.7004	9.1015	8.0254	8.8407	7.3059	7.54	9.6586	8.4521	7.1682	6.8487	6.2604	11.3083	8.5489	9.3815	8.8205	7.9301	8.8231	8.1706	5.2754	9.2619	7.6605	6.7854	6.6165	8.7162	10.9686	9.287	10.0213	7.0442	8.282	10.4248	8.67	9.7448	8.4333	8.3203	9.9778	9.2292	8.2549	8.1219	10.3233	9.647	9.6459	10.7099	7.4576	8.682	10.5665	8.0296
PF3D7_0709400.mrna1_1	PF3D7_0709400.mrna1_1;400	400	10.0266	9.9317	8.0205	8.81	6.9872	7.6426	9.3514	10.3185	6.4762	9.6262	7.2556	10.9401	8.1936	7.7618	8.092	9.5315	10.5256	11.0731	9.5724	11.3784	8.7691	8.9332	7.1405	11.006	7.8644	6.2821	12.6525	8.9781	11.3968	9.6135	9.5941	6.7523	12.2568	9.1258	7.2526	11.8069	6.839	7.6382	6.0241	8.6788	9.3088	7.4142	7.0421	7.8228	10.0004	8.2175	7.4983	6.8693	6.3707	10.8616	8.3168	9.7714	9.5875	7.8721	8.154	7.4607	5.903	9.0729	7.3832	7.0733	5.6707	7.841	10.5748	9.4113	9.4749	7.4693	7.9749	9.5147	7.9427	9.4581	8.1482	8.1769	9.8488	9.1894	8.0895	8.2268	9.8927	9.6704	9.3834	10.0465	8.5777	7.8665	10.2034	7.079
PF3D7_0709400.mrna1_1	PF3D7_0709400.mrna1_1;401	401	10.0071	10.0694	7.5456	8.6264	6.5673	8.2973	11.6563	11.2772	4.8032	10.0829	8.9954	13.1939	7.8601	7.984	8.6331	12.306	12.1291	9.8777	9.5815	11.3961	10.2608	8.0061	9.2089	11.5748	9.1723	6.683	11.0625	8.8163	11.1703	9.3693	9.0849	8.5847	12.6047	9.6891	8.2062	11.2731	6.9912	7.451	10.393	9.7553	8.822	10.478	7.6518	7.5308	9.1901	8.9407	7.5091	9.6396	8.0011	11.6826	8.805	11.1186	10.6722	7.15	9.8067	7.5587	5.8048	9.5367	8.0858	6.1946	7.5497	9.6757	10.7781	8.7949	9.0928	6.6073	9.1169	9.7586	9.929	9.8093	8.5251	8.5595	9.9799	9.647	7.958	8.6385	10.9031	9.596	9.5521	10.1321	7.6413	9.6035	10.2045	9.6654
PF3D7_0709400.mrna1_1	PF3D7_0709400.mrna1_1;402	402	10.2661	10.1889	6.8021	7.7077	6.787	8.3589	10.7093	10.774	7.0465	10.4418	8.1198	12.2527	7.533	7.6388	8.2292	10.4455	10.9312	10.6998	9.3713	10.6283	9.2411	8.2095	6.5911	11.05	9.8432	6.69	11.4302	8.6813	10.5315	9.3364	9.9124	6.5717	13.4634	10.5974	6.6197	11.0908	6.7065	7.0217	7.3394	9.819	8.9171	7.9812	7.0465	7.248	9.2801	8.1952	7.014	7.0249	7.0564	11.2875	8.0542	11.1185	8.1302	7.7212	9.8627	7.4472	5.4509	9.9841	8.1165	6.7463	6.11	9.3193	10.7869	8.9675	9.2264	7.2438	8.0127	8.8936	7.8828	10.062	8.2854	8.1423	9.7151	9.2692	8.8301	8.7915	10.5419	9.5623	9.6388	10.7087	8.0784	8.3773	9.6234	8.1695
PF3D7_0709400.mrna1_1	PF3D7_0709400.mrna1_1;403	403	10.164	10.3772	8.0624	7.7129	6.5053	9.242	9.3203	10.863	6.3954	10.1806	8.4901	12.7746	6.7743	7.9332	8.9256	9.6734000000000009	10.7884	10.7497	9.3825	10.868	10.0855	8.8647	7.0206	12.3592	10.4755	6.5639	11.9305	9.1458	11.5747	9.7367	9.9697	6.7617	13.5413	11.4014	7.0034	11.7405	7.1412	7.4847	7.3912	9.788	8.5386	9.8585	8.2023	7.5925	9.7655	9.3234	7.6335	7.3096	7.3472	10.6951	9.2631	11.0962	8.2067	7.5308	11.3673	10.2907	6.2498	10.3184	7.351	7.6056	5.9033	9.5278	10.7247	9.3691	9.9298	7.5849	7.9294	9.4572	8.0473	10.5762	8.8405	7.931	10.4708	9.0473	8.5659	8.3993	10.6408	9.8991	9.8145	10.9017	8.8945	8.4756	9.9348	8.607
PF3D7_0709400.mrna1_1	PF3D7_0709400.mrna1_1;404	404	10.0911	9.912	7.542	7.9159	5.9317	10.944	7.9008	8.8825	5.3579	10.312	10.2112	12.7288	7.6873	7.0557	10.8969	9.6227	9.4009	8.888	9.4007	9.7207	9.1924	7.868	6.9702	11.3634	9.3726	6.2627	11.2305	7.8965	10.0737	9.595	9.2112	6.4612	13.732	9.7175	6.6819	11.3815	7.539	7.9568	7.9266	10.3204	8.3862	8.0702	6.8824	6.7592	9.2696	11.9019	7.3958	7.712	7.457	9.2553	8.0205	10.3275	6.1878	8.233	8.0382	12.0254	5.2555	9.8881	7.8335	5.6571	5.3981	8.2389	10.3551	9.1592	8.8004	7.4849	8.6365	9.8938	7.5337	10.2788	11.8252	8.2863	9.9248	8.8829	8.7858	7.5961	9.6653	10.0894	9.4508	10.0824	8.4215	8.1447	10.3351	8.5645
PF3D7_0709600.mrna1_1	PF3D7_0709600.mrna1_1;65	65	5.6721	5.7934	4.7661	4.8425	5.4138	6.5907	4.7918	4.218	6.453	5.7263	5.463	2.6645	5.4145	6.7092	6.0921	4.6276	4.9616	4.2441	4.669	6.3005	5.7112	4.7301	5.4036	4.89	7.3934	3.9231	4.4848	5.0483	5.6011	5.4731	6.3325	4.7447	5.3854	8.1717	4.8022	4.7761	4.7829	4.5856	5.6138	4.4976	5.135	4.7782	6.3145	5.6848	4.4209	4.925	5.8079	5.0575	5.3498	4.4861	5.4276	5.6073	4.645	5.0811	4.6871	4.7782	4.6843	5.2141	5.6738	5.5392	4.3764	5.9686	4.4209	6.9021	5.1755	4.8465	4.4168	5.2931	5.3338	4.7104	5.3402	5.6513	6.1609	5.6656	3.8982	5.463	5.7374	6.4092	6.5996	4.2502	4.8339	5.4029	4.5097	4.7043
PF3D7_0709600.mrna1_1	PF3D7_0709600.mrna1_1;66	66	5.7913	4.735	5.1926	4.6871	3.5097	5.1227	6.1769	5.3872	5.2338	5.8045	4.9079	3.8817	5.6591	4.8812	4.5993	4.8027	5.7029	5.6305	5.1152	5.4303	5.9052	5.323	5.2265	4.8227	6.1229	5.3882	5.2369	4.1018	5.193	5.4289	6.1177	5.0657	5.9193	5.1898	5.4809	5.7247	5.432	5.4266	7.2712	5.5804	6.0072	5.2445	6.345	4.5832	6.0325	3.8758	5.7803	6.4429	5.7793	6.1635	6.3341	5.9955	4.8455	5.0148	5.2623	4.4148	3.7876	5.7975	6.2583	6.1348	6.3116	5.8079	7.1682	5.8202	4.8505	5.2909	4.9279	6.4383	5.5214	6.0301	4.144	5.5248	5.5577	6.7076	5.9944	6.19	6.9833	6.1037	5.5336	5.3778	4.6651	5.2165	6.7281	5.7249
PF3D7_0709600.mrna1_1	PF3D7_0709600.mrna1_1;67	67	7.1157	5.1039	5.7474	5.1747	4.1859	5.3255	5.9565	5.4578	4.842	7.7406	5.9825	4.9584	5.8006	4.1875	4.4666	5.691	6.5818	4.4005	5.3187	6.9667	6.1305	5.5671	8.1383	6.0587	6.2754	4.6029	7.0617	6.3459	7.3088	5.5871	6.6641	7.336	4.7745	7.0355	5.8283	6.4864	4.8495	5.8733	6.2806	4.26	6.0056	5.073	6.6545	4.9593	6.405	4.3313	5.6511	6.4393	5.3844	6.74	6.6526	6.1997	5.4601	6.2225	5.9803	4.6118	4.6893	6.2623	7.4087	5.769	6.1643	7.936	9.1119	5.7118	5.4243	6.0112	5.3262	8.4365	5.2296	4.025	4.0444	4.7225	7.0735	7.4782	6.1574	6.2985	6.8269	6.1715	6.1214	6.712	5.4995	5.5198	8.3192	5.9704
PF3D7_0709600.mrna1_1	PF3D7_0709600.mrna1_1;68	68	6.6738	5.4783	4.904	5.2487	4.5097	4.591	5.8495	5.9167	4.0875	7.0949	5.5484	2.9579	5.5543	2.144	4.4074	5.1453	6.8759	5.6453	5.1069	5.8985	5.8892	5.4506	6.154	6.6063	6.7724	5.5419	6.2532	5.4326	6.4489	5.0501	6.5507	5.6571	5.605	7.5896	6.2012	5.1938	3.6576	4.9222	5.9709	5.479	5.7879	5.2972	6.9722	5.6588	5.8654	4.6247	4.7766	6.3306	5.7134	6.9111	7.1256	6.0184	5.1064	5.9373	5.0531	5.1256	5.0321	4.8977	6.7321	5.8482	6.3377	9.2331	8.8181	6.2128	5.8907	5.4101	4.6775	7.5117	4.0303	4.6404	5.155	5.6444	5.5081	6.6138	6.9385	6.4707	8.5207	5.8649	5.7716	5.5072	5.3509	4.8987	7.8201	6.1593
PF3D7_0709600.mrna1_1	PF3D7_0709600.mrna1_1;69	69	6.5803	5.51	5.3402	5.6421	4.6565	5.4529	5.6026	4.4356	4.292	6.8566	5.0054	3.6206	5.7479	4.0505	5.2133	5.4835	5.6651	4.8161	4.6605	6.5905	5.4715	5.2165	5.4216	4.9964	6.0029	5.1558	5.5401	5.3466	6.2386	6.3047	5.9277	4.1651	4.9986	5.9916	3.9079	5.1863	2.7824	4.4249	4.6182	5.2338	4.634	4	5.5192	5.1018	5.3771	3.9727	5.6285	5.7098	5.4114	5.0184	5.8237	5.2415	4.0985	5.812	5.6496	4.5279	5.4529	4.9236	6.4997	4.5002	4.9402	9.928	7.543	4.2555	3.6229	5.2585	4.61	6.7222	5.295	5.14	4.2987	5.7703	4.7772	6.2634	4.9932	5.532	10.3494	6.065	5.5276	4.2327	4.9986	4.1169	6.9717	5.7973
PF3D7_0709600.mrna1_1	PF3D7_0709600.mrna1_1;70	70	6.2534	5.5103	5.3009	5.0514	3.8885	5.3533	5.511	5.6542	4.1522	7.1319	5.3266	3.8063	5.1114	4.9759	5.5027	5.0592	5.4306	5.5311	4.9736	5.6467	5.2102	5.5033	4.62	5.2087	7.9189	4.382	4.5311	4.8777	5.627	5.3366	5.9607	4.7692	5.88	7.8682	4.7479	5.0635	4.9359	4.4925	5.6436	4.7093	3.2141	4.6346	4.7671	3.466	5.2581	4.4162	4.9819	6.0119	3.9754	6.2587	6.3379	6.1416	3.0635	5.0535	4.8758	3.8278	4.266	5.0509	5.9107	5.856	5.6614	11.4584	7.202	5.213	3.9855	5.9418	5.2979	6.1969	5.3951	4.8227	4.2048	5.2532	5.8235	6.228	4.9686	5.0892	11.6749	5.8699	5.3041	6.0092	5.353	4.5267	7.0931	5.4107
PF3D7_0709600.mrna1_1	PF3D7_0709600.mrna1_1;71	71	5.6843	4.488	4.5435	4.5116	5.1135	5.0488	5.5116	4.3132	3.3406	6.9385	5.5301	5.0592	5.0365	0.3219	4.0566	5.4754	4.9995	4.5509	3.319	5.1383	4.9704	4.9198	6.8798	4.3052	5.1667	3.8379	3.1635	4.0618	4.9098	4.7766	5.3799	4.1969	2.98	5.3558	3.6848	4.0764	3.7257	3.8914	5.8946	4.9378	5.1297	4.3198	4.8846	4.1683	4.8525	4.701	4.7581	5.233	4.8505	5.1506	5.2277	6.079	0.8718	5.8694	4.0807	4.4383	4.6871	6.3259	5.0815	5.013	5.1906	4.6485	6.5795	4.3298	4.327	5.3621	5.643	5.5832	5.0409	3.8298	4.9593	5.1416	5.6044	5.0233	5.1671	5.2059	6.0665	5.0548	5.9791	5.4413	5.6147	4.7214	5.7474	4.4236
PF3D7_0709600.mrna1_1	PF3D7_0709600.mrna1_1;72	72	6.2075	6.2576	5.6203	5.8263	5.295	5.7647	5.4419	5.9832	4.7214	6.3763	5.8985	3.8846	5.8045	4.8728	6.1621	4.8115	5.8425	2.4777	4.6147	6.5877	5.3161	3.6064	4.8768	4.98	5.9729	3.6005	3.9069	5.2935	5.9916	6.2563	5.3568	4.3688	4.0942	6.5814	6.0157	5.6467	4.9959	5.0281	5.5835	3.98	4.557	4.706	5.2468	4.0866	4.888	4.6536	5.5552	6.2564	4.4692	5.61	4.9575	5.318	4.3834	5.2005	5.213	4.3505	4.9189	5.8532	6.5844	5.3395	5.5423	5.9023	7.1556	5.4158	5.2578	4.7021	4.9001	6.2561	5.7173	5.5898	2.9279	4.7835	5.4841	5.2713	4.6814	6.0868	6.6199	3.0054	5.4063	4.7247	5.6499	4.9146	6.4254	5.3302
PF3D7_0709600.mrna1_1	PF3D7_0709600.mrna1_1;73	73	6.3944	4.9579	5.189	4.6404	2.2172	4.7866	5.4611	4.1938	4.0661	6.2642	5.5512	4.7137	5.0976	4.2502	3.9791	5.1239	4.3723	5.2491	4.8037	5.709	5.2743	4.6358	5.3913	5.2126	5.406	4.5765	3.2203	4.2898	5.6685	5.3607	5.2036	3.2234	6.1383	6.4041	4.9658	5.4848	3.4489	4.4222	5.0152	4.393	4.6473	3.5398	5.1173	4.435	4.5699	4.5753	5.5641	4.7608	4.3067	5.8846	4.2196	5.5053	2.7334	6.0201	4.8831	4.8768	5.0712	4.2675	5.68	4.6323	5.0365	5.4854	6.4084	5.5037	4.7323	5.4293	3.4529	5.9129	4.7751	5.6011	4.2434	5.8652	5.5515	4.9579	4.6696	4.4854	6.4676	4.8846	5.5768	5.0281	3.6724	4.7263	5.5242000000000004	4.7306
PF3D7_0709600.mrna1_1	PF3D7_0709600.mrna1_1;74	74	6.2376	5.3187	6.319	5.1526	3.7803	7.6199	5.7225	4.4686	1.7137	6.5497	6.0538	4.4141	4.9964	4.7301	7.4672	4.8525	4.8089	4.8718	4.2157	7.0065	5.3031	4.7203	4.8822	5.0299	8.7843	3.9736	4.6719	3.8679	5.9977	6.2564	5.9907	4.111	5.1989	9.4894	4.9331	4.0365	4.8817	5.5267	5.6516	3.3978	4.9217	4.4912	4.641	3.9495	5.2091	4.4209	4.8079	5.5005	4.4841	6.5801	5.4542	5.2445	4.6346	4.9662	4.8699	5.1542	5.4548	5.2943	6.1311	3.8953	5.8674	6.5413	7.9689	5.0768	4.8895	6.3792	4.3045	7.792	5.7884	5.0652	4.4135	4.7054	6.9804	7.03	6.0915	5.9362	7.2964	5.3761	6.0738	4.2079	5.8392	5.0405	8.1664	5.5264
PF3D7_0709600.mrna1_1	PF3D7_0709600.mrna1_1;75	75	5.9681	5.6639	5.7745	4.6473	4.295	6.8758	5.4256	4.5046	2.0072	7.2365	5.5336	4.2203	3.8186	2.6064	7.2542	4.3583	5.3702	3.8866	4.7501	5.1759	5.6513	4.3618	5.2165	5.5059	6.5206	4.5735	3.8146	4.0018	4.6645	6.0942	5.5072	4.26	5.0085	7.2315	4.2487	4.6848	4.2653	4.1867	5.4973	4.4489	3.6871	3.1391	5.497	4.6871	5.1502	4.7798	5.8605	5.9505	3.8924	3.7517	5.6331	5.383	3.4316	4.3125	5.1276	4.7004	5.4256	6.1249	6.1212	4.266	4.915	6.5928	7.77	5.0312	4.903	5.8792	5.5552	8.6344	5.6381	5.8679	5.3078	4.6848	5.6576	5.5447	4.9298	5.3111	6.8898	5.2772	5.5835	6.5303	4.7897	4.3561	8.6552	5.634
PF3D7_0709600.mrna1_1	PF3D7_0709600.mrna1_1;76	76	6.8311	5.1791	5.9345	3.6346	4.266	6.5432	4.7076	5.0144	0.0286	7.4764	6.1572	4.6082	4.61	4.1185	6.7665	4.8017	5.5125	4.2032	4.4529	4.9598	5.7957	4.2479	3.2188	4.5957	4.6769	4.6628	5.5144	5.8235	4.8674	5.7939	5.2052	3.7772	5.4293	5.6064	5.1293	5.013	3.6993	4.4594	6.4886	3.2032	5.2709	4.7474	5.2653	5.3034	7.3168	3.9184	5.791	5.8676	2.26	6.7257	5.8644	4.5053	6.5466	5.6296	5.0352	5.3388	5.7514	5.4195	5.1235	4.6565	5.8283	4.4594	8.5978	5.1052	5.0483	5.9588	3.5148	9.2179	3.0841	4.706	5.047	4.8017	5.1052	4.8146	5.5677	5.7658	6.9886	6.896	5.8714	4.915	4.7511	4.3889	9.4708	4.3391
PF3D7_0709600.mrna1_1	PF3D7_0709600.mrna1_1;77	77	5.9303	4.9745	5.382	5.6256	3.6904	4.7093	5.0317	4.4588	4.9809	5.8953	6.0607	3.2063	4.8914	3.585	4.225	4.8997	4.9937	7.2955	5.1989	5.7975	5.7541	4.4919	4.6159	5.696	5.2898	4.2645	4.1667	5.4148	5.9467	6.4558	5.2261	2.5135	5.3684	4.0391	5.7753	5.0041	5.1239	4.6112	4.9686	5.2935	3.8728	4.6381	5.3223	4.5552	4.969	3.9117	6.2153	4.7087	4.3384	7.8407	6.3975	5.5853	4.1473	6.7588	4.6088	5.739	4.1667	4.6387	6.0036	5.5097	4.9977	6.7313	6.3661	4.9093	4.4751	4.843	3.706	5.2702	6.0775	5.6106	3.854	5.4738	6.4489	5.516	5.7983	4.8146	6.7706	4.9288	5.6047	5.4383	5.1639	3.9773	4.916	6.1607
PF3D7_0709600.mrna1_1	PF3D7_0709600.mrna1_1;78	78	6.1709	6.5065	5.2048	5.0866	4.8445	5.6235	5.5641	4.1152	4.8938	6.4029	6.2619	4.8605	5.0405	3.3406	5.5543	4.975	5.0921	4.7703	5.3954	6.2449	5.8517	4.3674	5.2196	5.3509	4.5717	5.439	4.9741	4.4751	6.1884	6.6152	6.0277	4.5945	6.1301	4.7328	6.3607	4.0557	5.3551	5.238	5.1898	4.4316	3.2016	4.4121	5.5033	4.9658	5.3551	4.3736	6.4512	5.3172	4.582	4.2668	5.9591	5.1655	3.8248	5.9688	5.5838	4.266	4.0747	6.2445	5.4306	4.9495	6.0721	6.4723	5.3001	3.5957	4.8909	5.2865	5.0892	5.0361	6.3486	5.8669	4.8963	5.366	5.3889	5.0609	5.8676	5.7748	6.3764	6.4754	6.0186	5.7195	5.7973	5.5211	6.0448	7.4081
PF3D7_0709600.mrna1_1	PF3D7_0709600.mrna1_1;79	79	6.8034	5.3937	4.995	5.2353	4.3653	5.6991	4.9741	4.4575	2.0321	6.1825	6.26	4.8768	5.8562	4.8679	5.3277	5.6106	5.3509	4.7208	4.889	6.4303	6.8223	4.3937	4.7777	6.3733	4.5759	3.6758	5.438	5.8215	6.4665	5.5413	5.9821	4.4046	6.5337	5.5931	4.7708	4.4718	4.8768	5.3583	5.2418	4.3038	4.5759	5.1894	5.5094	5.3327	5.0255	5.4558	6.7821	6.6971	3.6064	1.541	6.6758	5.5395	3.1795	6.4515	5.487	4.7777	4.9741	6.3932	5.6536	3.7268	5.4439	6.2761	3.9059	6.1495	5.2772	5.5068	5.478	5.0272	7.1426	5.7425	5.076	4.8733	5.5248	5.4185	5.3607	6.0492	6.7344	5.985	6.1027	5.805	4.9284	4.3219	5.1558	6.4848
PF3D7_0709600.mrna1_1	PF3D7_0709600.mrna1_1;80	80	6.3544	5.5726	5.2106	5.0997	5.3363	4.7735	5.6433	4.5699	4.9565	6.738	4.9472	6.359	5.4263	0.8875	5.5258	5.7142	5.1687	5.3505	5.2965	6.8694	7.1898	4.3096	5.3161	4.6017	4.8972	5.0422	4.2847	4.5179	6.0488	7.233	4.8074	2.9709	4.1562	3.4568	4.0866	4.7682	4.8875	4.8982	6.1653	2.9616	4.3118	4.5741	5.3709	4.8339	5.7203	4.848	4.8792	4.6415	4.4019	4.9505	5.6744	3.6194	3.6346	5.8804	6.0674	4.8895	5.2373	4.8629	5.3544	3.9616	5.726	7.2807	5.7131	4.7724	4.706	5.2334	4.9098	5.8612	6.6382	5.1114	3.4263	4.06	5.8826	4.9941	5.1469	5.121	7.368	6.0459	5.496	5.2754	5.5741	4.4463	6.3051	6.9132
PF3D7_0709700.mrna1_1	PF3D7_0709700.mrna1_1;246	246	7.4039	5.8432	5.1871	4.7671	6.2114	8.408	6.2823	6.2139	5.6843	8.0752	6.1865	7.4376	5.1185	5.6085	7.8178	5.6977	6.1239	5.2551	4.717	6.142	8.1451	6.3279	5.1683	6.5013	6.4269	6.5531	6.0824	5.5577	5.8714	8.3426	7.4935	5.6276	6.021	6.4591	6.5671	5.7436	5.4689	6.0507	6.4944	4.2311	4.0695	5.2172	8.5802	5.6407	6.4656	6.5038	6.257	5.8245	3.6542	5.645	6.4557	8.2176	5.6056	6.8009	5.2836	6.4979	5.847	6.6986	6.2559	6.0387	5.8171	8.2232	6.0742	5.7634	6.3149	5.823	5.2307	7.6614	6.0292	6.903	6.5815	6.3277	7.361	8.8967	7.1339	6.631	9.4404	6.8976	7.6218	6.8415	6.4658	5.4979	8.563	6.0828
PF3D7_0709700.mrna1_1	PF3D7_0709700.mrna1_1;247	247	7.7986	7.24	6.7384	5.9761	6.2793	7.5763	7.1785	6.0583	5.8753	7.6899	6.1227	7.4945	6.2036	6.779	8.8287	5.6896	6.7304	5.847	7.148	5.6212	7.4791	8.4752	6.6129	6.6914	5.3618	6.7791	2.926	5.3345	6.814	7.7632	8.5876	6.5736	7.044	7.3252	6.3766	5.2284	5.8615	6.9836	6.1324	7.1783	5.8728	4.4874	8.7638	5.9609	7.2986	7.6458	6.9579	5.9432	6.0356	6.5461	6.861	9.0928	7.2323	6.634	6.295	6.7874	6.3642	6.8688	6.6545	5.9286	6.1375	7.7875	6.2502	5.8422	4.6106	6.7408	5.025	6.2643	6.304	7.434	7.8747	6.847	8.5319	8.9343	8.3286	7.7096	8.5025	7.1326	7.4777	7.6836	6.1843	5.7536	7.9121	6.7211
PF3D7_0709700.mrna1_1	PF3D7_0709700.mrna1_1;248	248	7.4983	6.4355	6.1989	6.544	5.4426	9.0187	5.2137	6.031	4.6548	7.6606	5.314	6.3517	6.2434	5.6141	9.8757	5.804	6.4163	5.4376	6.2608	6.6803	7.5672	6.0687	5.9177	7.726	5.9837	5.2075	5.8765	5.0879	5.9143	6.7027	6.9041	6.7696	7.8192	6.0911	5.4571	6.0361	5.7393	6.3297	5.4084	4.6165	4.3861	4.4515	8.9174	6.3759	6.2302	7.8216	6.5674	5.7407	6.3122	8.5353	6.6169	8.4296	6.9384	6.7456	5.5756	7.3947	4.9458	6.0179	6.7499	4.859	5.6873	7.1722	5.8714	5.4502	4.7458	6.5491	4.2824	6.6562	6.8386	6.9186	7.142	6.0792	7.9425	8.9442	7.5595	6.7733	8.0087	6.9474	6.646	6.4205	6.7879	5.0383	8.3199	6.6575
PF3D7_0709700.mrna1_1	PF3D7_0709700.mrna1_1;249	249	7.3288	5.511	6.2304	6.4109	5.3691	8.7185	6.5119	7.0011	5.8787	7.3738	5.6596	6.4538	5.9986	5.4803	9.2261	5.4386	7.3485	5.1906	6.2063	6.4642	8.2277	7.3638	7.2651	6.8903	6.238	5.9001	9.5477	5.7793	6.4529	8.2005	7.9907	5.9725	7.4313	6.2213	6.1006	10.0292	5.8215	5.875	5.8792	5.5847	5.5659	5.1867	9.661	5.9568	6.6981	8.1551	5.7353	6.4466	5.2468	11.9097	6.1803	9.0964	8.4262	6.5416	5.9493	7.8119	5.5524	5.7519	6.5624	6.2367	6.1477	7.571	5.9196	5.6465	7.9964	7.1503	4.7981	5.9435	5.0557	6.9561	7.1365	6.7291	8.0184	8.939	6.7306	6.8059	8.2845	6.9189	7.0933	9.1993	6.8345	5.1554	8.1419	8.1662
PF3D7_0709700.mrna1_1	PF3D7_0709700.mrna1_1;250	250	7.3875	8.1169	7.2457	6.1753	6.097	7.7437	7.0763	6.5413	5.9757	8.0569	6.8195	6.537	6.4072	6.0868	8.6743	6.756	6.7793	6.3878	6.4666	7.1727	8.1285	7.9458	6.7592	6.6913	9.9814	7.6129	5.9871	5.6985	7.5321	7.5501	9.6827	6.614	7.1085	9.9503	7.1504	6.0934	6.6612	7.3267	6.8758	8.214	4.8465	5.2122	9.2252	5.7562	7.9995	10.7011	7.4093	6.6935	6.3714	9.5551	6.3457	10.1249	7.8656	7.5014	7.3387	9.2728	5.7393	6.6209	6.9861	6.7245	5.963	6.6486	6.3407	5.8965	7.5133	7.4415	5.6456	7.839	5.8858	8.3057	9.3599	7.4839	8.5358	9.5917	8.2693	7.4153	10.3979	7.8407	7.4034	9.5341	8.1379	6.6207	9.0605	7.4248
PF3D7_0709700.mrna1_1	PF3D7_0709700.mrna1_1;251	251	7.9466	7.8607	6.4938	6.8165	5.1469	9.5179	6.7806	6.724	6.6496	8.0578	6.1771	13.4617	6.6221	7.0208	10.4124	7.7842	9.7048	6.2785	6.552	6.9447	8.071	7.7376	5.7298	7.2211	9.3458	6.7163	6.4434	8.5082	11.3087	8.0218	11.0041	5.0997	7.8489	9.7274	6.8215	6.0301	6.5364	6.2806	6.2083	6.7057	6.3457	4.2265	10.2756	6.0354	7.1861	13.7364	8.1007	9.9832	7.6719	8.054	7.9599	11.1	6.907	8.9392	8.1747	9.3807	5.5726	6.845	6.8686	6.4232	7.2763	6.868	6.532	5.9239	8.4015	7.17	5.8485	7.9937	7.1753	9.6826	13.3042	7.4815	9.8305	10.0662	7.3107	10.3131	11.0789	7.5612	7.2097	10.9225	7.8725	8.51	9.1192	8.0282
PF3D7_0709700.mrna1_1	PF3D7_0709700.mrna1_1;252	252	8.5446	7.8497	6.9097	6.257	5.694	7.416	6.5895	5.7385	6.7566	8.6445	7.7316	6.499	5.72	6.0041	6.8312	5.9561	6.3142	3.0197	6.5135	6.8426	6.9931	8.2691	6.7888	6.4552	9.4582	5.8243	6.0947	6.7357	7.2064	6.723	9.1434	5.9196	6.2311	9.4608	6.5345	5.4145	6.0166	6.3517	6.1587	6.7863	5.8575	4.9736	8.3872	6.76	9.4257	8.6647	6.9845	6.0598	5.359	8.5979	6.3316	9.863	6.6011	6.5084	7.9285	9.3048	5.3063	6.7704	6.9584	6.2313	6.0442	6.7319	7.6459	6.2451	5.5744	5.9326	7.0239	5.8135	6.1493	7.4594	6.9791	7.1337	8.6544	8.9627	6.7397	6.8188	7.5056	10.5221	6.8763	7.0922	7.7699	7.4017	7.7588	6.3409
PF3D7_0709700.mrna1_1	PF3D7_0709700.mrna1_1;253	253	9.9109	7.9963	8.5134	6.5441	6.0557	7.52	6.4673	7.3206	7.1212	10.2406	6.5141	6.8992000000000004	5.3402	6.6878	6.8807	6.1422	7.0525	5.6375	7.1024	6.9253	7.4547	9.4065	7.0461	6.9557	8.3771	6.5049	6.1181	6.7696	6.3563	7.9436	10.2931	6.235	7.1063	8.3461	6.5932	5.7353	5.8917	7.8318	7.6417	6.2277	5.8362	4.857	11.0831	6.647	9.4527	10.8308	7.391	7.2895	5.596	8.2754	5.9857	12.0319	5.942	6.8292	7.1558	10.3935	5.8765	6.9228	7.4665	6.2672	6.3535	7.0401	9.0815	7.0952	6.379	6.0594	7.023	5.5714	6.4343	7.9183	10.0962	7.2866	8.8808	9.0314	7.3697	7.7962	8.5849	8.2332	7.4457	8.1024	7.7392	8.434	7.6952	7.0906
PF3D7_0709700.mrna1_1	PF3D7_0709700.mrna1_1;254	254	12.0999	8.2511	9.1068	5.3194	6.9229	9.4099	6.5947	6.1741	6.6897	12.2691	5.9805	7.9752	5.3151	6.9264	8.9938	5.6366	6.6703	5.1902	7.5324	5.9416	7.1456	8.763	6.1112	6.6949	6.3052	5.1603	5.0635	6.6518	6.9742	7.0417	8.1416	6.0188	6.1723	6.9415	5.1035	4.7181	5.9366	8.0315	6.8241	5.1671	5.9887	5.5195	5.3512	7.2464	9.4808	5.3462	8.0636	6.7614	5.4992	6.6918	6.9551	5.1863	5.9614	6.3724	5.8392	5.8639	6.5125	7.1795	6.3156	5.7244	6.2139	5.9848	7.3508	5.3663	5.3906	5.879	7.7643	5.2672	6.3835	5.6358	6.6171	6.751	8.4373	5.8547	5.9333	6.3393	6.405	6.3707	6.3087	5.615	6.4195	8.1809	5.903	6.8217
PF3D7_0709700.mrna1_1	PF3D7_0709700.mrna1_1;255	255	11.7266	6.596	10.1992	5.254	7.0447	11.6177	5.8951	5.2098	5.3038	11.6418	5.4033	5.6594	5.6462	6.3825	11.1437	5.2865	4.8684	4.4816	7.201	5.7821	6.2359	7.2203	5.9502	6.7691	5.6559	3.6241	4.4296	7.3649	6.5726	5.5901	7.1093	6.0507	6.6562	6.3091	6.1064	4.8212	5.0067	7.8549	6.1196	6.6632	7.1125	5.8314	5.5364	8.754	9.6862	7.1112	9.4261	5.2311	4.6088	4.565	5.8768	3.9551	5.8387	6.0991	4.9388	5.6611	6.7995	7.3222	6.717	5.1587	5.6241	4.6392	5.8309	4.1827	4.8435	7.8555	8.8287	5.2415	5.2854	5.6206	8.6399	5.0708	8.2425	6.1365	4.9514	5.4469	5.7779	5.2928	6.0099	4.9736	8.4131	8.5573	5.6129	5.7175
PF3D7_0709700.mrna1_1	PF3D7_0709700.mrna1_1;256	256	11.6274	7.4636	9.419	5.5217	6.5824	10.2072	4.9298	4.8987	4.5632	11.1112	5.8189	5.5185	5.488	5.2924	9.7856	4.2847	5.5144	3.4777	7.377	6.0777	5.5937	5.4449	5.2422	6.6656	6.3138	5.2798	5.2578	5.5665	5.6038	5.537	6.1342	4.5027	5.8659	6.1461	4.8212	2.9336	3.1811	6.3122	6.0676	6.1375	4.7285	4.1391	4.98	7.3998	8.8602	7.6195	7.5779	4.7404	4.7436	5.5457	5.4036	5.6073	4.251	5.9217	5.0587	6.0572	5.5708	7.3969	5.8562	4.0009	6.488	5.0772	5.3284	5.4799	5.7573	5.4696	9.0531	5.6276	5.6188	5.4185	9.0072	4.8217	8.0432	5.9509	5.1727	5.4864	6.2726	5.6384	5.0259	6.0135	5.6273	9.8544	5.6943	6.8393
PF3D7_0709700.mrna1_1	PF3D7_0709700.mrna1_1;257	257	10.989	7.6658	8.7697	5.5934	6.2737	9.5073	5.9803	6.1465	4.6949	11.2319	5.5254	5.5759	4.7714	6.1961	9.088	5.6375	5.135	4.5868	6.4843	6.4007	6.121	5.8447	4.9672	5.8768	6.0097	5.3049	3.1489	6.7051	5.5481	5.8659	6.0061	4.5279	5.2464	6.0751	5.3954	2.9373	5.1902	6.0706	6.0092	6.7786	5.0548	5.0807	5.7721	6.2696	8.7982	9.7538	7.3593	5.5154	4.6753	4.8232	5.5125	5.1127	3.3505	6.0557	5.1052	7.6366	5.5795	7.9854	5.6112	5.3688	6.3001	5.7957	5.7164	5.1703	4.9556	5.2772	8.3844	4.717	5.5641	4.985	10.7644	5.5392	8.5506	5.1989	5.5689	5.9679	5.5457	5.943	5.6372	4.2102	6.3475	9.1155	5.2479	5.7339
PF3D7_0709700.mrna1_1	PF3D7_0709700.mrna1_1;258	258	11.6157	7.2866	9.533	6.3635	5.6389	10.4689	5.632	5.7573	5.1473	10.9767	5.9586	5.8336	5.5729	5.6352	9.7736	4.9672	6.3436	4.9074	6.47	6.3399	6.3809	6.8079	5.3092	5.732	6.394	4.4542	5.0687	5.4313	6.5075	6.132	6.5303	4.5261	6.8813	6.2155	5.6346	4.384	4.6005	5.8447	5.1619	6.7192	5.7842	4.4725	6.223	7.6078	9.5232	8.6601	6.496	5.7068	5.0461	4.0233	6.6113	4.4867	4.5267	5.9028	5.4433	7.281	5.2369	7.7483	6.1938	5.5904	6.5046	5.0579	5.2802	5.1285	5.4738	5.3223	9.2376	5.8278	6.0496	3.9203	9.8495	5.3854	8.6625	5.7175	4.957	6.1237	6.5097	5.1643	5.8336	6.2939	5.5916	9.9018	5.2589	7.3
PF3D7_0709700.mrna1_1	PF3D7_0709700.mrna1_1;259	259	12.4421	7.5731	9.6084	6.6741	6.4371	10.5226	6.0429	5.5777	4.6223	11.9342	6.0374	5.6343	6.4102	6.3607	9.9155	5.3327	6.6618	3.61	7.1133	5.7057	6.4396	6.9256	7.007	7.0076	5.6952	5.1934	4.4828	5.8197	6.696	5.844	7.3641	5.8795	7.3373	6.3999	3.7814	3.8738	5.4614	6.1041	5.1867	6.8652	3.5717	4.6531	5.5907	8.4439	10.6494	9.1501	7.35	4.6831	5.738	5.434	4.9846	5.375	5.223	5.9554	4.6679	6.9093	5.1346	7.7424	6.3686	5.2521	5.8555	5.5267	5.2909	4.5717	4.9754	5.6713	10.4832	4.6223	5.5116	5.4819	9.7963	6.1283	8.7294	6.9586	5.1989	6.0148	6.7097	5.8535	5.7175	6.0557	6.8623	11.2273	5.3338	6.1849
PF3D7_0709700.mrna1_1	PF3D7_0709700.mrna1_1;260	260	11.0425	5.3834	8.1385	6.4012	3.6927	9.8101	5.7323	4.8679	4.6927	11.3967	5.4796	5.8397	5.7777	4.2593	9.9177	4.6792	5.8384	5.1635	6.7374	5.5267	6.1173	6.1721	4.0934	6.4722	5.7137	4.4995	4.934	5.9625	5.6616	5.342	7.3379	4.3118	6.3821	6.2418	4.9732	4.332	5.3172	6.1603	4.9079	3.6949	4.488	4.9519	5.6118	7.8608	9.8545	7.9388	6.8134	4.7645	4.3992000000000004	5.4522	5.2207	5.6282	4.0374	5.8555	4.9392	6.0877	5.8412	6.3484	5.572	5.2238	5.7159	5.9502	5.4226	5.3359	5.9554	4.9914	10.451	5.4279	5.8099	4.9977	8.8662	5.5311	6.3775	5.4938	5.7538	5.9413	6.4809	4.9136	5.3423	5.9542	5.6088	10.8922	7.5017	6.6094
PF3D7_0709700.mrna1_1	PF3D7_0709700.mrna1_1;261	261	10.2683	5.8892	7.8539	5.2422	5.3212	9.9072	5.2861	4.9477	4.0018	11.268	5.3854	5.151	4.1659	3.4074	9.4748	5.6135	5.6267	3.8012	6.4306	5.3205	4.3441	6.6362	5.0976	6.1906	5.151	3.6427	4.3111	5.1623	5.847	5.3056	6.9541	4.2608	6.3183	6.0802	4.431	3.3147	5.0514	6.0204	5.2698	2.3248	2.2987	5.4114	5.0548	6.51	9.449	7.7733	7.0277	3.0892	5.0527	1.5993	5.3223	4.0951	4.4128	5.7594	3.4906	6.5239	6.1114	6.4489	6.1391	5.0657	6.3094	5.7203	5.3129	5.4653	4.8807	5.9891	10.5793	5.2365	6.4195	5.3837	8.4288	5.033	5.8334	5.4744	4.211	5.5264	6.1077	5.4594	5.2687	5.0152	6.5469	11.3074	6.1352	6.5127
PF3D7_0709900.mrna1_1	PF3D7_0709900.mrna1_1;208	208	5.3933	4.9255	4.7104	4.6786	3.0566	4.6899	5.477	4.0152	3.5336	5.2315	4.7153	2.8379	4.814	1.8278	4.477	4.9083	4.9923	3.5826	4.1043	4.5154	5.0475	1.6323	4.9991	4.5166	5.2513	4.2653	0.0144	4.9823	4.61	4.3547	5.2994	3.3391	4.6041	5.8037	4.9359	2.842	4.6999	4.3923	4.6479	5.2836	5.3341	5.1783	4.1243	4.5154	4.9322	4.4155	4.5832	5.1831	4.8243	2.9222	5.7708	4.712	3.0976	5.0277	4.9453	4.2357	4.4886	5.7621	5.3132	5.6636	4.9416	4.6915	4.9782	5.5024	4.5122	5.0197	3.6334	4.9946	10.094	4.3771	4.1408	4.2743	4.9741	6.2215	4.5179	5.4212	6.4237	5.0483	4.7328	3.7137	5.9887	3.9364	5.4806	9.6806
PF3D7_0709900.mrna1_1	PF3D7_0709900.mrna1_1;209	209	5.4825	5.4403	6.0824	4.7479	6.4588	5.0635	5.2702	6.8923	7.4621	6.0633	4.8545	4.9265	5.6876	6.4862	4.1763	5.4957	6.8311	7.1804	3.8807	8.998	5.6314	4.4963	4.2234	4.7038	5.4819	2.8914	4.6719	5.1595	9.4856	5.673	5.4578	4.7452	3.3262	6.2122	4.7829	5.3971	5.3509	4.8032	5.09	4.9584	4.373	4.1285	5.3981	5.0144	4.9662	3.6971	3.7666	7.0306	4.9131	5.3027	5.5662	3.6792	4.3999	5.5604	5.246	4.9941	3.6427	7.5369	5.6525	5.057	5.3716	7.2229	7.0573	4.8248	4.8202	6.4428	7.7275	6.0047	11.0763	4.8237	4.6999	5.2338	9.142	6.2581	5.1643	6.038	8.0121	7.0278	8.0916	6.2519	6.4464	9.3974	7.1176	10.4816
PF3D7_0709900.mrna1_1	PF3D7_0709900.mrna1_1;210	210	5.9265	5.2441	6.1027	5.2702	4.4456	4.3205	4.292	5.299	6.2564	5.4084	5.5573	6.011	5.332	4.6938	4.943	5.4976	5.9595	5.3067	3.8895	8.4495	5.5251	3.7377	6.8966	4.6064	5.0883	4.9644	4.7219	5.0596	9.283	5.3277	5.8354	5.588	4.541	5.4053	5.8465	4.0444	4.8792	5.302	5.9172	3.839	4.9155	4.9709	5.6433	5.2365	4.2373	4.7756	5.31	7.2905	4.7861	4.7098	5.6968	2.926	3.5898	6.4451	4.9411	4.0695	4.8704	7.3864	5.6591	5.1679	5.7952	6.0598	6.4665	5.8058	4.9537	6.0715	7.4272	6.6036	10.7449	4.3716	3.858	4.9959	8.6273	6.997	5.8753	5.3607	6.6523	6.8307	7.297	5.6091	6.2242	8.6257	6.9119	10.2832
PF3D7_0709900.mrna1_1	PF3D7_0709900.mrna1_1;211	211	6.1601	5.5889	5.8919	6.0354	6.5027	5.4469	5.8878	4.8714	7.3365	5.8392	5.3937	4.5999	5.5981	6.6263	4.9782	6.6585	6.0135	6.1655	4.7214	9.7339	6.2311	4.862	6.2032	4.8248	5.8138	4.3716	6.5583	5.1502	10.462	6.8512	5.9535	5.896	4.4289	5.9129	4.9326	7.7345	5.8435	4.7803	6.0455	4.2994	5.6384	4.2532	4.4692	6.3282	4.5116	5.251	4.8278	6.8454	5.295	3.2943	5.7244	4.4588	3.6064	5.31	5.3441	4.7544	5.4333	8.629	6.1313	5.5304	5.1938	7.3809	5.7298	5.6185	5.7455	6.1266	6.994	7.8274	11.5589	3.6288	3.5484	6.3969	8.2335	6.7733	5.7751	5.2411	7.7442	6.2895	6.5331	6.9471	6.5424	8.0967	7.4796	11.2492
PF3D7_0709900.mrna1_1	PF3D7_0709900.mrna1_1;212	212	6.4611	5.7965	6.4356	6.2981	7.247	5.465	5.1562	5.7112	7.2661	6.134	4.9444	5.6427	4.8972	5.9074	4.6792	5.9227	5.8407	6.2988	4.7793	9.3623	6.8124	4.4594	5.477	4.1416	5.8197	4.382	4.9841	5.4555	10.358	5.3349	6.2205	3.5969	4.6639	6.3735	4.6276	4.5509	5.3933	4.9449	6.478	2.9635	5.2422	5.4012	4.634	4.5771	4.1715	4	4.464	7.0053	4.7975	3.5583	5.5254	4.488	5.3406	6.1291	5.025	4.477	6.8422	7.9804	5.5314	5.7645	5.5573	6.7604	4.8763	5.8427	5.2574	6.4476	6.9948	8.1208	10.9782	5.4666	4.6035	5.8035	8.359	6.021	4.995	6.0719	8.0695	5.3586	6.3808	6.2834	6.4009	6.9073	8.0303	10.5307
PF3D7_0709900.mrna1_1	PF3D7_0709900.mrna1_1;213	213	6.2854	4.4906	6.1336	5.696	6.905	5.3223	5.7197	6.1022	6.4875	6.0221	5.116	5.8276	5.8455	5.0308	3.853	5.5248	6.0516	7.81	3.5361	9.2045	6.4867	4.466	5.2407	6.6696	5.8071	3.6415	4.0036	5.2161	9.5465	5.6331	5.9399	3.6588	5.9959	6.1617	4.9523	3.9241	5.5317	6.6795	6.489	5.005	4.1457	5.017	4.5154	5.0909	4.8415	4.319	6.7542	7.2774	5.3505	5.114	5.9787	5.2843	5.898	6.1993	4.6781	5.438	5.235	8.2196	5.5641	5.4486	5.1001	6.9976	5.8334	5.822	5.3434	6.854	6.1617	8.0762	11.483	5.6687	3.2494	6.0985	8.7671	5.6882	5.3381	5.3593	7.9399	6.0817	5.922	5.7806	6.1225	6.7039	8.938	10.2452
PF3D7_0709900.mrna1_1	PF3D7_0709900.mrna1_1;214	214	6.3176	4.841	5.4532	5.1164	5.2091	9.3275	6.4209	5.0691	5.009	5.8917	5.8866	5.4538	3.8748	4.8943	9.3421	5.3709	5.7227	4.9741	4.9959	8.5106	6.3464	4.4148	3.7463	4.7109	4.7949	4.5103	1.8836	4.9141	9.2303	4.8485	5.2044	0.7485	4.4107	5.2954	4.84	3.8856	4.0036	6.4793	5.7021	4.7404	4.9079	6.3069	4.4841	3.3533	4.7597	4.6719	6.3611	6.323	6.5368	3.9059	5.1855	5.1759	3.8826	5.3198	4.0652	5.4899	5.7063	7.8048	5.2407	4.5204	5.2122	8.4444	5.6279	5.5771	4.4509	6.5151	5.4998	7.0176	8.5505	4.9217	3.8063	5.2032	8.1024	5.7769	4.7882	5.133	8.7804	5.8809	5.1989	5.3234	5.029	4.9561	7.0047	7.8418
PF3D7_0709900.mrna1_1	PF3D7_0709900.mrna1_1;215	215	6.2761	5.5438	6.8921	4.9208	6.8499	7.7912	5.761	5.4902	5.6848	5.9418	5.5254	4.9021	4.7913	7.0345	8.263	5.0009	5.6596	6.6793	4.7021	8.6227	5.4686	5.4915	5.1875	5.3861	6.757	4.9551	4.2456	4.975	9.037	5.7076	5.8726	2.7677	5.2384	5.4185	4.4764	5.6676	3.9754	6.6234	5.5546	3.6369	3.8943	5.6112	3.7666	4.4751	4.3413	5.1595	5.8839	6.0213	5.8032	3.7159	5.3388	4.4816	4.1077	5.3702	5.8819	5.4111	4.9713	9.6571	4.7698	4.4469	5.213	8.3736	5.8097	4.5392	3.9681	5.4253	6.2472	6.7415	9.2329	3.4195	3.905	5.3399	8.878	5.6106	4.2884	5.1102	9.5053	5.2891	5.5432	5.2376	5.0644	6.6411	6.9221	9.2281
PF3D7_0709900.mrna1_1	PF3D7_0709900.mrna1_1;216	216	5.5059	5.0725	5.594	6.4211	5.6924	7.9864	6.8018	7.1985	2.7093	6.2275	5.2716	4.7043	6.3147	5.189	8.897	5.9907	8.2747	6.2874	5.3136	8.7662	4.7093	3.9107	4.0179	3.9307	5.2254	4.0453	5.0343	4.5969	9.5452	5.3484	4.464	4.6542	4.9472	5.8605	4.5198	4.2943	4.5286	6.4822	6.3787	4.9274	4.7279	5.1993	5.3363	4.8435	3.6264	5.393	6.0283	6.3728	5.0972	4.7724	5.7206	4.7442	5.8457	4.9561	6.1737	6.073	5.5141	8.6799	6.4002	6.6131	5.2769	8.5615	6.2943	5.5317	3.851	5.3151	6.7743	7.6611	6.6446	4.8768	5.9882	6.1398	8.4917	5.9134	5.7118	5.5552	9.1071	5.79	5.5481	5.7926	5.9131	7.6546	7.8571	6.4401
PF3D7_0709900.mrna1_1	PF3D7_0709900.mrna1_1;217	217	6.5278	5.6197	5.4249	4.5348	4.4323	8.3515	7.2705	6.5603	5.8622	5.5037	6.7133	6.1669	5.5416	5.9381	8.9447	6.0512	7.3012	6.9023	4.8166	8.3484	5.3526	4.887	4.7485	5.4012	5.5002	7.9365	4.1851	3.957	9.0845	5.5817	6.1276	4.5466	4.7623	5.6129	7.6521	2.9635	6.0644	6.1268	5.8525	2.6253	4.7126	5.8166	7.0635	4.2928	4.4012	6.3651	6.1693	6.1014	6.2797	5.5515	5.6957	6.7021	3.0858	5.6436	6.0159	6.2525	5.5567	7.6141	9.1726	5.9006	5.581	8.305	5.9656	7.474	4.9435	5.3252	5.3071	7.4755	5.1127	4.8709	4.8728	4.9093	8.2008	8.7935	6.592	5.8672	8.9098	5.3334	6.6398	5.9098	6.0828	3.4046	7.7659	5.3992000000000004
PF3D7_0709900.mrna1_1	PF3D7_0709900.mrna1_1;218	218	6.2906	6.126	4.6814	5.0299	4.0233	8.8542	6.6814	7.0748	4.0277	6.771	5.9509	6.0164	5.3031	4.6023	9.338	5.3635	7.4351	4.9035	4.9453	6.0841	6.9939	5.5503	4.757	5.1346	5.572	7.4483	5.3494	5.3498	6.7956	7.5483	5.9916	5.263	5.922	6.1817	7.3998	4.9607	5.2642	6.7675	4.9472	4.4899	5.7647	5.4429	5.4476	5.7409	6.4381	6.0811	6.4012	4.7301	4.9174	8.8542	6.4586	5.7931	5.4306	7.4674	7.219	5.5211	6.5207	6.1233	9.2401	5.9591	10.6188	7.9542	6.8812	4.8339	5.2506	5.5129	4.7054	7.4217	5.6938	5.5987	5.3384	5.8587	6.5874	9.2023	6.6424	9.0238	9.0483	6.7852	7.0201	6.6727	5.3092	4.6753	8.2408	5.8552
PF3D7_0709900.mrna1_1	PF3D7_0709900.mrna1_1;219	219	6.9692	5.36	5.3136	5.7787	4.3896	9.2132	6.3489	7.7824	2.8012	6.949	5.527	5.6482	5.0457	4.2645	9.9289	5.2931	7.9307	4.6565	5.0917	7.2656	6.856	4.5002	5.3709	7.1814	5.6291	6.1502	5.8863	5.6447	7.721	7.1697	5.8527	4.6421	5.6467	6.7058	5.8502	4.852	4.5668	5.9385	5.4219	4.7501	4.7735	5.9107	5.3455	4.9905	5.223	7.1392	6.8561	5.9167	5.3298	7.8962	6.3524	5.3071	5.4033	6.1239	7.4918	6.2813	6.3501	4.4529	8.833	6.702	9.5597	7.7456	7.0444	5.4935	5.7949	6.059	4.8987	7.7712	6.0135	7.2844	5.8202	6.1961	7.3095	9.0329	6.7353	8.4352	8.2163	7.1693	6.1235	5.7336	5.9683	5.4273	8.6398	4.6798
PF3D7_0709900.mrna1_1	PF3D7_0709900.mrna1_1;220	220	6.7038	5.8527	4.1383	5.8819	3.845	9.3875	6.334	7.1262	3.9864	7.8878	6.2215	5.2802	5.9846	1.7004	9.6519	6.5406	7.6831	5.0925	5.6238	10.8589	6.7889	4.6927	3.8319	11.084	5.7142	5.7214	5.7908	4.8037	11.1996	6.7762	6.8582	5.0246	10.4683	6.3034	6.2837	6.0659	4.1094	6.6692	5.4165	4.0522	4.6135	5.2743	5.3519	6.6865	5.5729	6.883	6.6235	6.1142	3.6588	6.4421	6.554	5.4653	5.3885	6.0241	8.4138	6.8924	5.5877	5.2724	7.585	6.1803	9.4919	7.2499	6.2657	5.4413	5.025	5.0626	5.7708	7.0542	5.3427	8.3276	7.5963	6.541	6.5697	9.9849	6.4754	7.9499	8.6382	6.4119	7.0482	6.0018	5.4296	5.5173	8.0873	6.1377
PF3D7_0709900.mrna1_1	PF3D7_0709900.mrna1_1;221	221	7.0419	5.9625	5.3576	5.7328	3.1326	9.8641	6.7309	7.8198	2.1635	7.9792	5.8934	5.6091	4.9977	8.3158	10.027	6.5122	7.8935	4.5705	6.2563	10.6931	7.1275	3.7015	5.3143	7.5418	6.6581	5.9812	5.7485	5.0934	11.3178	7.1962	6.3431	4.2935	7.4939	6.9735	6.4138	5.2334	5.2415	7.3177	5.8422	4.1424	5.0457	5.1073	4.852	5.2917	5.7301	7.2337	7.1328	6.6315	5.2517	7.545	6.2321	5.4019	5.6418	8.2125	7.6648	7.006	5.6707	5.6862	7.8077	6.6204	9.1477	6.7688	6.359	5.4757	4.8253	6.0963	3.2824	7.4008	6.2696	7.5351	7.1645	6.3997	7.3061	8.6337	6.7552	8.038	8.3821	8.2676	7.1808	6.8673	6.4305	6.0641	8.6187	6.4596
PF3D7_0709900.mrna1_1	PF3D7_0709900.mrna1_1;222	222	6.7241	5.4912	5.0652	5.8174	3.9625	10.0426	6.3894	5.278	4.1342	7.9936	6.7948	6.1777	5.7417	5.61	10.3708	5.4806	7.5174	4.6814	4.235	9.9323	6.8989	4.811	4.5638	7.025	8.6822	5.599	5.1779	5.3851	10.2532	6.7159	6.3439	3.6588	8.9669	9.1239	5.7482	4.9523	5.3768	7.6129	5.8951	4.366	2.903	5.5475	5.2566	5.7076	5.257	6.4621	6.9273	6.1318	4.9561	7.7907	6.5919	5.6314	6.5504	6.4604	6.4689	6.2114	5.9395	6.88	7.7011	5.464	9.1069	6.801	7.3002	5.1056	5.8166	4.991	4.5267	6.6621	6.2653	6.5972	6.4817	6.3916	8.1456	9.0503	7.1175	7.8684	8.1691	7.1099	6.5329	7.2529	6.3916	5.2979	7.1752	6.5954
PF3D7_0709900.mrna1_1	PF3D7_0709900.mrna1_1;223	223	9.2596	6.1367	5.2168	6.5674	4.5497	10.5337	6.8681	7.5756	5.3981	10.2669	8.534	7.2392	5.2102	6.6645	10.8057	6.2309	7.6938	4.9519	6.0868	11.1127	7.2589	5.2388	6.2977	6.6702	9.4341	6.7673	5.5723	6.4589	11.0199	6.6301	6.812	5.2126	8.5388	10.2112	6.5406	4.7214	6.2634	6.6042	6.4611	5.0963	5.3677	5.1918	4.9612	5.3681	7.5587	7.195	7.2558	5.712	5.6588	8.448	6.4586	5.9153	6.005	7.981	8.5901	7.0215	6.1447	6.263	7.6981	7.1274	9.5923	7.0197	7.1163	5.6496	6.982	6.2692	6.5037	7.1452	7.5625	7.5378	7.3576	6.9518	7.3964	9.5054	8.0381	8.2679	8.3901	10.0608	6.8169	8.1895	7.2052	8.65	7.8233	7.1915
PF3D7_0709900.mrna1_1	PF3D7_0709900.mrna1_1;252	252	6.015	5.2589	4.1465	7.6831	4.4912	4.1723	5.8207	5.057	4.6622	6.6626	4.856	9.0596	6.8058	4.3434	5.0832	8.2654	5.302	5.144	4.6276	5.4423	4.3363	3.9946	4.7824	5.8958	5.735	5.07	3.5361	3.857	5.0448	5.953	5.7616	4.1318	6.4289	6.4757	5.1542	3.1489	5.735	6.2081	5.5653	4.4931	4.2795	4.3743	5.2353	4.0152	4.62	7.6088	7.304	4.8166	4.0197	7.7981	6.2502	5.859	4.7279	6.0938	3.6814	7.1566	13.0005	6.1685	4.9796	4.8797	5.3484	8.9673	6.4011	6.7169	4.6346	5.6656	6.4431	5.5385	5.6279	5.7007	7.7452	12.1215	5.0691	5.2384	5.278	5.3505	9.4111	4.9709	6.0175	5.6171	4.327	7.3291	6.0424	5.1587
PF3D7_0709900.mrna1_1	PF3D7_0709900.mrna1_1;253	253	6.2057	5.8711	5.3391	6.0407	4.4581	5.029	5.8706	5.4578	2.6622	5.6904	4.8709	4.9882	5.2898	2.903	4.4783	7.5699	6.0112	5.0179	5.3688	6.0115	5.4043	4.1643	4.4316	4.9355	6.086	4.2304	2.1276	4.6064	5.1514	6.2939	5.7629	6.0424	5.6556	5.7908	4.7317	4.9928	5.3316	6.5595	5.1272	3.7104	3.7279	4.2876	4.5844	4.0747	6.1973	7.0014	6.71	4.1882	3.9307	6.2587	5.7485	5.1969	2.6323	6.299	6.0982	6.3062	12.3028	6.2532	6.0661	4.8344	3.7214	7.2051	6.2739	6.0853	6.4136	5.3441	7.187	4.5484	4.0917	6.493	7.5006	12.4288	8.0391	5.6687	5.7597	3.5273	7.9945	5.7216	6.5512	5.1123	5.814	8.0002	4.9607	4.851
PF3D7_0709900.mrna1_1	PF3D7_0709900.mrna1_1;254	254	5.8293	5.5251	4.5373	5.465	3.839	4.6352	4.5892	3.7645	3.9383	5.6778	4.1497	3.4222	4.464	0	3.8094	5.5717	5.5273	4.8797	4.4114	4.4336	4.8379	4.9079	4.3147	5.4057	5.3455	4.8084	4.1177	4.844	5.2211	4.6439	5.6346	5.2032	5.0832	5.5552	4.9179	4.0849	3.7071	4.917	5.5726	3.3291	3.6124	4.934	4.1367	3.4751	4.3096	5.0321	5.0561	6.0007	5.3916	5.2821	5.4591	4.9593	3.8669	5.3625	4.6814	5.3844	10.4363	6.0821	5.2122	4.09	5.2392	5.1783	4.8753	4.8565	5.1957	5.5002	5.1867	2.9392	5.5185	5.6488	4.8227	9.5841	5.6885	5.6753	5.2813	5.3052	6.9247	5.3366	5.4033	4.5826	4.3625	5.8497	3.4343	5.4256
PF3D7_0709900.mrna1_1	PF3D7_0709900.mrna1_1;255	255	5.726	5.5379	5.7063	5.6259	3.742	3.8639	5.7647	3.9514	4.2024	5.5635	3.6848	4.0807	4.6554	3.9551	4.3132	4.9882	3.8268	3.9411	4.8237	5.7374	5.3757	5.1214	5.738	3.342	5.1619	4.9284	4.4202	5.1739	5.2608	5.0909	5.8278	4.9841	4.8186	5.1953	5.2513	0.251	4.7677	5.0976	5.07	4.347	4.7819	3.8063	4.7252	4.4738	4.89	4.3313	5.4552	4.4594	5.0721	4.2227	6.507	6.88	2.6439	6.0067	4.5509	4.2668	9.3589	6.1544	5.6023	5.0161	5.565	5.8741	5.0618	5.4005	5.3111	5.0041	5.0845	4.0054	5.7323	4.0126	3.8074	9.2462	6.2186	5.4793	5.4029	5.8066	5.7663	4.935	5.6516	5.3889	5.9136	5.0811	6.2032	5.9246
PF3D7_0709900.mrna1_1	PF3D7_0709900.mrna1_1;256	256	6.3407	4.8733	4.3484	6.3216	3.3604	3.859	9.7748	11.4636	4.4731	5.8629	5.3143	2.926	4.8943	6.0005	4.2876	6.2657	11.5331	4.5292	5.1018	5.1965	5.2802	5.4748	6.2407	5.1867	5.1727	3.5398	4.4809	4.9331	5.1144	4.8237	5.2265	5.761	5.6305	5.2705	4.7955	5.1961	4.2334	5.8814	5.3695	5.2399	3.5969	4.8339	5.2865	4.3576	5.0747	4.292	5.9637	5.5204	3.5521	5.3975	7.1865	5.6285	3.2219	5.0299	4.6299	3.9588	10.2065	5.9042	5.6011	5.5373	5.3205	4.4705	5.3255	5.1206	5.5506	6.067	4.9411	5.1367	5.5014	4.393	5.3445	10.6623	6.9359	5.0807	5.9001	4.8395	6.1613	4.5002	5.9754	5.8058	4.4841	5.6999	5.2456	7.0928
PF3D7_0709900.mrna1_1	PF3D7_0709900.mrna1_1;257	257	5.1391	5.0339	4.7897	5.3255	1.9069	4.5747	8.8359	11.2277	3.8319	6.0056	4.6949	5.9556	5.3427	3.8186	5.3201	6.776	10.1834	4.7666	4.2713	5.3913	5.7793	4.6854	3.9709	3.5423	5.5993	5.9305	4.9486	5.1647	5.6662	6.2106	5.6147	5.1098	4.0635	5.9732	5.2787	4.2288	5.2668	6.626	5.3978	4.3547	2.6299	3.5644	4.9107	4.3944	5.2506	4.6662	6.4542	4.3834	4.437	8.1269	5.116	4.8575	4.5236	7.5088	4.917	4.8545	11.1047	6.4557	5.7477	4.7366	5.667	6.1297	3.5993	5.2357	4.0215	5.6476	5.2012	5.2036	4.9236	4.1169	4.5236	10.7178	5.434	4.8273	5.2059	5.7884	6.546	4.3646	6.3799	5.2776	4.6479	4.9303	5.4366	4.4561
PF3D7_0709900.mrna1_1	PF3D7_0709900.mrna1_1;258	258	6.5648	5.0418	5.1727	5.3806	5.4333	5.3001	6.0437	6.0503	3.847	5.3234	4.5951	3.8084	5.6993	3.7782	4.1659	5.5677	6.0618	4.2547	5.1089	5.6545	5.8738	4.859	4.5317	5.1293	5.466	2.6323	5.4515	6.27	5.565	6.2388	5.5823	2.1342	5.5705	5.2529	5.0112	4.4893	5.0505	6.0115	5.6465	4.4854	5.114	4.7181	5.3899	5.6241	4.9359	4.8227	6.2081	4.7208	5.6614	5.8265	5.1481	6.1012	7.1247	7.3975	5.5607	5.441	10.4244	4.5429	5.8427	4.706	5.5154	5.6585	5.0308	5.2261	5.8006	4.1085	3.8639	4.5868	5.5342	4.1699	3.8777	10.0495	4.7339	5.2787	6.6278	6.0646	5.4253	4.943	5.7312	5.8741	6.555	4.7965	5.029	6.5245
PF3D7_0709900.mrna1_1	PF3D7_0709900.mrna1_1;259	259	6.1396	5.4558	5.1707	5.5059	8.0684	5.438	6.1685	5.7287	6.9803	6.0989	5.6668	5.4906	5.9392	8.8482	4.7777	5.4718	5.8158	4.0268	5.1424	6.751	5.6115	4.4809	5.6413	5.1683	5.6276	4.3827	5.6387	7.279	7.146	5.5543	5.9491	7.1257	6.5662	5.3802	5.2836	5.1906	4.812	6.218	5.0325	5.1977	4.251	4.7592	4.814	4.8192	4.6247	5.079	6.0753	5.7908	4.0514	5.5768	5.9203	6.4561	4.8948	6.0955	4.9265	5.1424	6.4938	5.6029	5.7795	6.3731	5.6346	6.5475	5.2091	5.5357	5.5756	5.2024	4.5292	5.2012	5.7428	5.5404	4.4067	5.9262	5.8824	5.7594	6.9566	6.3512	6.3404	6.2036	6.1108	4.7991	5.6935	4.1993	5.337	7.4923
PF3D7_0709900.mrna1_1	PF3D7_0709900.mrna1_1;260	260	6.2595	5.8367000000000004	5.0081	5.9989	7.9275	4.2265	5.7401	4.7263	6.8585	5.8273	6.2549	5.3604	4.9184	9.2042	3.8856	5.7369	5.2292	3.6542	5.7013	6.3747	5.7655	5.5407	5.2702	6.3309	4.889	6.1855	1.4906	6.7432	6.6977	5.2828	4.6485	4.8104	5.95	5.8773	6.0155	4.6017	4.8963	5.6256	5.8374	5.0352	4.9676	3.5223	5.126	4.5273	4.7634	4.3847	4.9791	5.5699	5.6806	5.7581	5.8909	5.2705	5.2001	5.5696	5.1679	4.6859	4.5838	4.8329	4.7527	6.2168	6.375	6.3663	5.9481	5.04	5.157	5.7233	5.5207	5.4182	6.4281	5.5163	5.2608	5.0853	5.9038	5.4919	6.1821	6.2201	6.4051	5.4131	5.4383	5.6165	5.5301	5.3816	6.3356	6.8753
PF3D7_0709900.mrna1_1	PF3D7_0709900.mrna1_1;261	261	6.2286	4.9435	5.7203	4.7761	8.6059	4.3341	6.4535	5.9129	7.9145	5.8565	7.457	2.9598	5.8176	10.8552	4.1481	5.5871	6.8034	3.9672	5.9069	7.4884	5.7527	5.9743	4.1946	5.8629	4.9777	5.5333	3.2898	7.4069	7.8167	5.2649	5.7425	4.8699	5.3498	5.2705	4.6938	4.585	3.7323	5.4101	6.0027	5.5735	4.9189	5.6716	4.7819	5.5385	5.9764	5.1412	6.4264	6.0448	4.9088	5.1031	5.712	5.0076	6.6554	6.2795	5.153	4.1243	5.6433	5.3899	5.8926	5.854	5.4874	5.3646	4.2472	5.1526	5.9038	4.2265	5.6865	6.1445	6.4673	5.2589	5.2353	4.0618	4.8728	5.7493	6.0358	6.646	6.4849	5.4689	5.4489	5.4828	5.1185	4.488	5.8354	7.1194
PF3D7_0709900.mrna1_1	PF3D7_0709900.mrna1_1;262	262	6.3507	5.1001	5.3359	4.3298	11.0267	5.1735	7.0971	6.458	9.4413	6.348	7.8936	5.541	5.1526	11.734	4.2891	5.1416	7.6259	4.0951	6.7063	8.8589	5.9946	4.6798	4.1085	5.503	6.7925	5.0413	4.2913	8.339	9.3163	6.5099	5.8081	5.7043	6.1029	6.0674	4.8943	4.3154	4.7517	5.9572	5.0755	4.4803	4.7082	5.0228	6.3462	5.319	5.8053	3.9222	7.8424	5.9816	4.5969	6.6685	5.5438	5.2705	6.6979	5.5945	4.86	5.572	5.9069	5.9326	5.6168	6.8379	6.9788	5.7159	6.0206	4.8679	5.8612	5.2087	4.5729	5.4087	6.3183	5.8965	6.4552	5.7145	6.1373	5.238	8.0811	6.7464	5.9616	6.4519	4.9117	5.5835	5.295	5.675	5.5392	6.8415
PF3D7_0709900.mrna1_1	PF3D7_0709900.mrna1_1;263	263	8.2759	5.8319	5.3216	5.1052	9.7731	5.5404	7.6356	6.7021	8.7483	8.0481	9.1456	5.9646	4.2257	9.97	5.0299	6.3738	8.7436	4.6882	6.7686	10.1036	6.8158	5.5913	5.0014	5.1831	3.9653	4.9891	5.5487	7.0738	9.3193	6.5062	5.7944	5.3208	5.649	4.9837	5.3001	5.1098	4.9828	5.3597	6.5416	5.353	4.4012	4.342	5.4383	6.1301	6.2922	5.497	6.7647	5.8215	5.0023	8.3423	4.7339	5.1715	7.0517	5.1623	4.9754	5.1938	5.2924	3.6724	5.774	7.7529	8.0994	5.1659	4.2698	5.572	4.5166	5.5814	4.7955	5.8245	8.1291	5.2184	5.6812	5.7586	5.8204	5.7298	8.4291	7.583	6.0378	5.6966	6.4907	5.7004	4.8104	5.9001	5.7908	7.6278
PF3D7_0709900.mrna1_1	PF3D7_0709900.mrna1_1;264	264	7.949	5.9112	5.9265	6.1129	8.4827	4.9217	7.3395	6.3911	8.4393	8.5703	7.2567	4.025	4.9732	8.6079	3.4906	6.2596	8.252	9.0621	6.6369	8.4235	6.1827	6.4224	5.8597	5.7779	5.7536	4.3277	4.1763	7.2122	8.698	5.8924	6.5598	5.3572	5.7151	5.3944	6.0128	4.0917	5.7051	6.4538	6.2504	5.1214	4.7186	5.6407	5.6076	6.0672	5.9303	5.489	6.1152	6.1322	5.5072	7.4803	4.5747	4.3757	6.455	6.0468	5.3056	5.0431	4.5292	5.2095	6.3313	7.3052	8.5783	6.253	5.1811	5.5308	4.5002	5.1799	5.2396	5.3074	7.357	5.4135	4.1691	4.645	6.2843	4.7929	8.9966	7.5772	6.5121	5.4067	7.0538	4.6696	4.6548	4.5084	5.0233	7.3438
PF3D7_0709900.mrna1_1	PF3D7_0709900.mrna1_1;265	265	6.5003	5.6331	5.4009	6.0745	6.8596	5.4239	6.452	5.0708	6.0659	6.4573	8.6895	5.6499	5.9919	5.77	5.4158	6.261	6.1438	5.3455	4.8258	7.1717	6.4395	5.8063	5.6744	6.1171	4.5564	6.7175	5.0535	6.1635	7.2897	6.2615	6.2159	4.8875	6.2257	5.5647	7.1473	5.121	4.2165	5.497	7.6398	4.7845	3.5298	5.5515	5.3593	5.4323	5.3158	5.3954	5.5457	7.0372	5.546	7.2024	5.9406	4.942	7.4492	6.5633	5.605	5.3868	5.3726	5.717	4.9312	6.2367	6.7688	6.5423	5.3576	5.7729	4.3462	4.8914	5.6328	4.7629	7.2106	5.7936	5.1807	5.8128	5.4819	5.6177	6.4276	5.8814	6.2806	6.8345	6.6767	5.0853	4.4841	5.2836	5.9451	7.5892
PF3D7_0709900.mrna1_1	PF3D7_0709900.mrna1_1;266	266	6.6859	6.2374	6.2254	5.8495	6.0135	5.2161	5.6029	5.1783	5.4886	6.2519	7.6829	5.0951	5.774	5.1387	5.6465	5.8972	5.9117	5.366	5.7325	7.0646	6.3827	6.8193	5.8447	6.1534	5.0461	6.2832	4.6707	5.5689	7.139	5.8006	6.3816	4.8161	5.6885	5.5033	6.8524	5.4899	4.1595	4.5987	9.332	5.375	5.3212	4.5951	5.2464	5.6144	5.1727	4.8058	6.1289	8.1419	3.6893	6.6844	6.9551	5.2277	8.0777	6.5827	4.9991	5.9699	5.6868	5.7714	5.4499	6.4482	5.9784	6.7116	5.8733	5.7568	5.0768	5.4192	4.7671	4.9369	7.6156	6.1169	4.5832	5.988	5.7658	5.1981	6.69	6.5376	6.8207	7.1007	7.1248	5.8639	4.9759	4.4614	6.7355	8.0438
PF3D7_0709900.mrna1_1	PF3D7_0709900.mrna1_1;267	267	6.8839	5.7222	5.7634	9.3043	6.1479	6.1477	7.1401	5.9667	5.5558	6.4471	11.1769	6.0177	6.1258	4.4777	5.2211	5.6929	7.5068	6.5209	5.6662	7.0119	5.709	6.4761	5.5616	5.9062	6.2288	7.2078	3.8268	5.3533	6.8994	6.2498	6.649	4.5361	6.1346	6.2655	7.4889	3.3743	4.1715	5.4941	7.6271	5.0626	5.0909	7.9393	6.1512	5.7803	5.684	5.4253	5.636	7.9239	4.8115	6.4919	6.7435	5.4696	8.0722	6.6168	4.6282	4.7208	5.3896	6.9957	5.9277	9.0589	7.0484	6.4016	6.4622	5.3237	5.9006	5.251	5.5481	5.2219	7.8817	5.4426	5.2798	5.4735	6.3434	4.6803	9.2786	6.4867	7.0834	6.9129	7.5783	6.5427	5.7101	5.0501	5.5677	7.121
PF3D7_0709900.mrna1_1	PF3D7_0709900.mrna1_1;321	321	6.5426	5.5195	5.2304	5.0496	2.926	6.0661	5.2627	3.9764	1.8797	6.0527	5.0781	5.3961	4.2472	4.7021	6.11	4.855	4.4283	5.5301	5.1014	4.9083	6.0339	4.3349	5.3241	6.7276	4.7501	4.6633	5.2172	5.3089	4.7975	7.1077	4.8817	1.9672	6.5148	5.6516	4.0144	0.8639	5.4111	5.0108	5.225	3.4581	5.6932	4.2257	5.3284	5.0374	4.4336	4.5027	5.2475	5.4135	4.8248	3.3716	4.9672	6.1977	5.0378	4.8953	5.0913	5.0544	5.5945	4.8728	6.3379	4.5429	5.0492	6.9447	8.3124	5.1089	5.4941	5.2407	4.7344	9.254	4.7388	5.2215	4.1579	5.3431	6.5384	5.3705	4.3226	5.3698	7.5736	5.7477	5.9105	5.8866	4.4019	4.3547	9.6255	5.0014
PF3D7_0709900.mrna1_1	PF3D7_0709900.mrna1_1;322	322	6.8417	4.5601	5.3961	4.1457	3.4436	5.9427	9.7323	5.4175	3.4764	7.7777	4.0018	4.9837	5.3316	2.2203	5.5323	9.9471	5.5531	6.8985	5.5463	6.682	10.6379	4.2728	2.5969	6.2974	5.9392	5.233	5	5.4249	7.3928	12.1364	5.7991	2.7312	6.464	5.2873	5.5323	5.0126	3.4828	5.1035	5.4607	4.2396	3.8135	5.558	5.8562	3.5777	3.6229	4.4983	4.6041	5.1675	4.7159	4.2884	5.5859	5.5555	3.9964	5.9458	5.5014	3.9561	5.2972	5.2434	6.273	5.3937	5.6608	7.5723	12.256	5.9882	2.4854	4.9547	4.9995	8.0903	5.3118	4.5613	1.9745	5.9392	6.7427	6.5467	5.407	5.3494	8.2496	8.3769	6.5035	5.6738	6.4645	4.7361	8.9817	5.1518
PF3D7_0709900.mrna1_1	PF3D7_0709900.mrna1_1;323	323	7.2322	5.2001	4.9045	4.1194	3.9973	7.2422	5.0479	3.2418	3.5765	7.208	3.7301	5.1457	4.4303	1.844	7.0705	5.06	5.2441	4.3611	5.3723	4.3363	5.7637	4.1227	5.1301	2.5777	5.4152	2.251	4.3132	4.1135	5.0356	5.7301	5.6311	3.7761	4.649	5.04	5.2246	3.0755	4.1763	5.4561	5.4009	3.5211	3.6837	4.8565	5.3757	3.4594	6.5564	5.0742	4.6017	4.1432	3.4423	3.8992	4.435	5.5148	4.6565	5.4012	4.0444	0.5361	4.9625	5.0085	5.4761	4.7015	3.6218	5.4683	5.7159	4.2118	4.6882	5.2498	3.211	7.0148	5.406	3.5922	4.6206	5.0184	4.8866	5.9635	6.047	4.5868	7.2688	4.9155	5.4172	3.5248	5.0343	4.4012	7.6692	5.1767
PF3D7_0709900.mrna1_1	PF3D7_0709900.mrna1_1;324	324	6.5945	4.1603	4.607	5.5753	3.2311	6.8065	5.4336	4.1867	3.2048	4.5211	4.4046	4.0531	3.9709	4.7148	6.3528	4.4912	4.2979	4.2979	3.9873	4.3964	5.853	4.3096	4.2188	4.9307	4.1334	4.7463	5.1655	5.4555	4.7538	5.4386	6.5068	2.5898	5.1189	5.3736	4.7692	4.1938	3.6171	4.4912	5.7271	4.7257	2.7203	3.6276	4.7655	3.441	4.1202	4.0179	5.2357	3.8943	4.7592	4.8914	4.09	4.254	3.8227	5.2772	4.4469	4.3604	5.1715	5.4273	5.1493	4.2234	5.4909	5.4793	4.7714	5.2126	4.1169	4.0312	3.717	6.2161	4.8181	3.9336	4.1243	4.8455	4.7131	5.8605	5.9378	5.5996	6.2731	5.5561	5.1514	4.9672	5.2566	3.858	6.9894	5.1396
PF3D7_0709900.mrna1_1	PF3D7_0709900.mrna1_1;325	325	6.6917	5.1827	5.9514	4.7639	4.6616	6.7988	5.1502	4.7923	2.0179	6.78	5.6162	5.91	5.7918	1.7866	7.1965	4.784	5.1119	5.6806	4.1285	5.3778	5.5441	5.4767	4.9556	4.7181	4.7247	4.4162	8.5803	4.5783	5.7698	5.1355	5.4138	4.2957	5.0841	5.9348	4.263	7.9369	5.7684	4.4861	5.0704	4.8043	4.2016	3.3757	5.8092	5.7698	5.9162	5.0985	5.5314	5.2902	4.4067	7.4434	5.3498	5.1355	4.9681	5.5466	5.2645	4.7317	5.0201	5.6264	5.9676	6.0085	4.9495	5.8716	4.853	5.4232	5.2479	4.7197	5.6026	6.8036	4.7965	6.9237	5.5148	4.6182	6.0719	5.9637	4.9828	6.111	7.1129	5.503	6.8156	6.6738	4.1119	6.1953	7.2239	4.6035
PF3D7_0709900.mrna1_1	PF3D7_0709900.mrna1_1;326	326	5.7463	5.1449	5.1214	4.888	3.0036	5.9718	5.2246	4.4951	4.5832	4.6932	5.8202	5.2005	5.3523	4.2327	6.6672	5.0067	3.7137	5.8873	5.1039	5.9314	6.7765	5.5304	4.8822	5.5847	4.5644	4.9695	5.1579	5.2434	4.6915	4.437	5.4519	3.6949	5.3027	5.7816	4.9217	2.3618	6.2424	5.1313	5.5904	3.9203	4.0303	4.554	3.2884	4.4303	5.9841	4.6719	6.3716	5.5008	4.5619	8.1322	7.1667	5.6548	5.1256	5.3572	5.1114	4.7082	4.5595	4.9246	6.5144	4.0909	5.2012	5.2672	5.1583	4.843	5.497	6.1898	4.6993	7.0727	5.6346	4.6887	6.1591	5.0277	5.7093	6.6359	5.1276	5.1977	6.1987	3.757	6.0785	5.6288	5.8326	5.1089	7.8222	5.9948
PF3D7_0709900.mrna1_1	PF3D7_0709900.mrna1_1;327	327	6.0002	6.1131	5.057	5.4131	5.6247	4.9212	5.4614	5.1953	5.2619	6.2261	5.3565	5.0896	5.6519	3.9736	5.5838	5.6094	5.4935	4.916	5.791	6.9808	4.6094	5.2884	7.6006	5.8642	6.7825	5.5503	5.6141	5.5583	7.2391	5.328	6.0633	5.0955	5.4989	7.2568	4.86	5.0717	5.3445	5.2211	6.3199	3.9727	4.7554	4.3999	4.4229	5.0721	5.2168	4.9991	5.4463	7.118	4.6129	7.6467	6.1465	4.607	4.5059	7.2578	5.3391	5.1835	4.8943	5.4998	5.0866	5.033	6.1334	6.4718	5.7655	5.2361	5.8161	5.1663	5.9667	6.7335	7.2896	4.812	5.4976	5.7216	6.1058	5.8186	6.5424	6.0418	6.2795	5.7068	6.8316	5.8309	5.5154	5.1371	7.6714	7.4773
PF3D7_0709900.mrna1_1	PF3D7_0709900.mrna1_1;328	328	5.7892	5.3409	5.6957	6.2232	4.6988	7.4966	5.228	4.1985	3.0875	5.8684	4.8146	5.2334	6.2591	3.8738	6.0663	5.4067	5.8071	5.0032	4.9217	5.761	7.1599	6.2108	4.4074	5.3402	9.1525	3.7761	4.696	4.5723	5.4663	6.6622	6.5696	4.1938	5.0836	9.2576	5.9305	4.5373	4.5141	5.9131	7.9128	5.2832	4.9932	4.6112	5.9167	5.5506	5.7703	5.9115	4.5135	6.8676	5.373	8.5921	5.4121	4.9782	4.6485	9.0757	5.4135	6.3733	5.2998	6.5322	6.5105	5.9766	5.4423	6.2756	6.3217	5.7043	0	5.1014	5.2649	6.6181	5.5515	5.1767	6.3282	5.6014	7.7596	4.9736	5.4446	5.5049	6.5721	5.3158	7.173	4.9556	4.8649	4.2203	6.08	5.3927
PF3D7_0709900.mrna1_1	PF3D7_0709900.mrna1_1;329	329	9.3922	5.6209	5.5188	6.2572	5.3604	6.3216	5.3933	3.5348	5.9722	9.0975	6.3122	5.238	5.8941	5.3366	5.5119	5.7618	5.561	4.5838	4.8263	6.4827	5.8115	4.6966	4.7404	6.011	9.6251	4.3653	4.6679	5.9995	7.2271	5.9713	5.7082	6.0594	6.0378	10.2932	5.0492	1.7485	4.7274	5.6387	9.0271	4.4383	4.1827	5.0785	5.1391	5.0968	8.3202	4.5148	6.4199	9.5305	4.9621	11.0763	5.6795	5.6308	4.0144	6.3856	5.3792	5.4383	5.1056	5.4114	5.6276	5.0997	5.9841	5.8711	5.1787	5.2832	6.4584	5.5245	4.3583	4.9074	7.4705	6.021	7.4299	4.9598	6.6646	5.5871	6.9391	6.0768	6.285	5.8017	5.9253	5.814	3.5286	5.2327	6.033	6.1965
PF3D7_0709900.mrna1_1	PF3D7_0709900.mrna1_1;330	330	7.0998	5.8169	6.1497	6.9181	5.3847	3.9021	5.0144	5.1546	5.0781	7.313	4.9284	5.6938	5.0605	4.6982	4.8817	4.86	6.0097	3.2234	4.6305	6.2763	6.0889	5.8999	5.4476	5.7306	7.9201	5.9683	4.0435	5.2133	6.4816	5.7827	6.0976	4.5886	5.6789	8.9309	5.5916	5.3255	4.9791	5.2456	7.3709	5.0112	4.2464	4.9322	4.4039	4.5589	5.7889	3.8992	6.3052	7.8538	4.1731	10.3806	5.9083	5.6985	2.4114	6.884	4.1651	5.3327	4.8364	5.0444	5.6991	5.6565	5.4436	6.8006	5.6843	5.4253	6.224	5.1542	3.9955	5.3413	6.6411	4.6594	6.3016	4.488	6.6126	5.0135	5.7853	6.1979	6.7164	5.6775	6.5188	5.8342	5.7181	3.925	5.6124	6.6394
PF3D7_0709900.mrna1_1	PF3D7_0709900.mrna1_1;331	331	6.2044	5.5714	5.6369	5.5008	4.6082	4.7829	5.9921	4.7565	3.9467	5.5683	5.6817	4.8369	4.2645	3.9107	4.3074	5.1546	5.3441	2.669	4.6212	5.9416	5.691	4.3384	4.2487	5.8372	6.9258	5.9577	4.7131	5.8286	6.4885	5.0444	5.8166	3.7876	6.0639	7.1075	5.9186	4.073	5.0496	5.3056	6.8074	5.1169	4.682	4.8856	4.4673	4.9165	5.2284	4.8415	5.0126	5.8654	4.2203	7.6063	6.5121	5.1318	3.1375	5.9642	4.9662	4.7955	5.1081	4.9699	4.991	3.9754	6.0301	5.8133	3.4568	4.8001	5.0369	5.3684	4.4738	4.8374	5.926	5.3416	6.286	4.3147	5.8994	4.6837	5.4502	6.1938	6.0347	4.9896	5.1297	6.4199	5.3649	2.6803	5.7892	6.5904
PF3D7_0709900.mrna1_1	PF3D7_0709900.mrna1_1;332	332	5.382	5.5835	4.9112	4.9556	5.4777	5.4718	5.712	4.6094	4.2396	6.2046	3.9059	5.8963	5.0312	3.1875	4.861	5.1449	5.1276	4.8192	3.5717	5.856	6.3368	5.3323	6.2317	4.669	6.8403	5.7112	3.6311	4.6837	6.55	5.0067	6.2485	6.8847	6.572	6.8946	6.7355	4.2434	5.431	5.4906	5.594	5.4263	4.5192	4.7409	5.3399	5.3041	5.7293	4.5198	5.1973	5.8045	5.0951	4.7597	4.7285	5.3384	4.842	6.2426	4.5783	4.9189	4.916	5.7118	4.6809	4.985	6.1185	6.0328	3.6882	5.1457	4.7819	5.1148	4.6375	6.2325	6.4207	4.3045	5.0175	5.6927	5.9704	4.3813	5.278	6.4489	6.3586	5.7057	6.1173	5.9484	5.6188	4.9402	5.8748	7.2948
PF3D7_0709900.mrna1_1	PF3D7_0709900.mrna1_1;333	333	6.0719	5.4293	5.9262	4.8349	4.701	5.0418	5.6453	4.4383	4.3723	6.2252	5.6946	5.2909	5.5561	4.6427	5.2319	5.5524	4.852	4.0875	4.9667	6.2168	6.1085	5.4084	4.106	5.8163	7.412	5.9934	4.2623	4.849	6.4192	6.5644	5.0635	4.8374	4.7981	7.2991	5.8955	3.3757	5.1918	5.6384	5.5388	4.8364	4.8866	4.1424	4.6194	4.4627	5.4019	3.5789	5.2176	5.4735	5.3778	7.423	5.5148	5.0391	3.6496	4.7538	5.5592	4.6294	5.0742	5.9875	6.0894	5.5817	6.3071	5.4919	5.3519	4.9279	5.7098	5.3719	4.0144	5.5021	6.2219	4.3561	4.5583	5.3558	7.2619	5.1775	4.7241	6.7417	6.3352	5.3854	6.1683	5.5135	5.1587	4.5644	5.3834	6.6175
PF3D7_0709900.mrna1_1	PF3D7_0709900.mrna1_1;334	334	6.4259	5.9446	4.6404	5.6574	5.7991	5.541	5.7824	5.3143	5.0904	5.3882	5	5.7562	4.3001	3.8826	4.8344	5.5416	5.6893	3.3992	5.0422	6.0083	5.9115	6.292	5.3951	4.8324	6.3906	6.5942	5.0303	4.269	6.7438	6.0866	5.4799	4.6582	5.1997	7.0142	6.2848	3.8319	4.477	5.0828	5.0605	4.3327	4.1731	4.6769	4.9069	5.2802	4.9602	4.9914	4.9612	5.6929	4.9768	6.5569	5.295	5.8567	3.5198	5.7829	4.7032	4.7892	4.9598	6.0398	5.7398	4.5886	6.0195	5.5204	5.2118	5.7096	5.0072	4.7798	4.6276	5.904	6.3928	5.2619	4.5771	4.1922	5.9269	4.6513	5.3487	6.0787	5.8897	5.7861	6.3766	5.7304	4.607	4.7361	5.4363	6.4983
PF3D7_0709900.mrna1_1	PF3D7_0709900.mrna1_1;335	335	6.9356	5.2891	4.813	5.5103	4.7991	5.0361	5.0605	4.347	3.126	5.5103	4.5166	4.3255	5.6029	4.8659	5.2342	4.7425	5.3716	3.1127	4.8222	6.0317	5.852	4.9662	5.3614	6.2462	7.0521	5.7257	2.281	5.6519	6.9196	5.9035	5.7988	3.7918	4.6921	7.2564	6.5647	3.861	4.7109	6.0422	5.6823	3.7592	3.373	3.9928	5.796	5.3147	4.1683	4.1938	5.5509	6.5264	4.9681	7.7999	5.4906	4.9977	3.3334	5.986	4.5711	4.4931	4.7192	5.5308	4.6334	4.7382	6.2724	4.8395	3.9288	5.04	5.8527	4.5632	4.0721	5.76	8.3077	5.4182	5.0255	5.155	5.9071	5.4195	5.7687	5.7536	6.5325	4.2861	5.5647	5.1252	5.1882	5.4229	5.7361	6.5821
PF3D7_0709900.mrna1_1	PF3D7_0709900.mrna1_1;336	336	5.9841	5.6622	5.2016	5.8861	5.4594	5.0032	6.1469	4.4835	3.5789	6.4973	5.6806	5.2071	5.6913	5.3816	3.2418	5.1469	5.4202	4.4621	2.8053	5.6144	5.4542	6.3724	4.5248	5.1558	7.1116	5.6645	3.8197	4.7263	5.9167	4.7949	6.5992	4.047	5.8507	7.4365	5.0081	4.9713	4.9625	5.8379	5.0413	5.561	3.1731	4.7452	5.2091	5.0321	3.8669	4.8733	5.4429	4.888	4.9355	8.5847	4.3868	5.6812	2.5236	5.9875	4.7819	5.9141	4.5261	5.6415	5.6259	3.6485	6.292	5.6206	5.6579	3.8659	5.1655	3.7323	5.1289	4.1715	6.7531	5.8319	5.0583	4.5329	4.723	5.1719	5.5011	6.6728	5.6758	5.292	6.2273	5.6294	5.0561	4.735	5.2304	6.9652
PF3D7_0709900.mrna1_1	PF3D7_0709900.mrna1_1;337	337	6.3577	5.5298	6.1645	5.8517	5.0317	5.288	4.3764	4.1554	4.7819	6.316	4.7203	3.8758	5.5339	3.0444	5.0674	5.5792	4.6662	5.2188	5.4192	5.6753	6.2834	4.3341	5.6476	5.5438	7.7346	4.2373	3.7452	4.9136	6.57	5.925	6.5231	3.5484	8.9541	8.7284	3.8699	3.7409	5.3663	6.2139	5.7766	4.4107	5.6496	4.8058	3.796	4.5625	5.0457	4.3964	6.4426	7.7918	4.204	10.0607	5.9875	5.7287	3.3674	5.0725	5.8542	4.3709	5.4416	5.5635	5.5204	4.4912	6.6878	6.1104	5.6424	5.8128	4.8515	4.8743	4.89	6.3454	7.4154	5.2604	5.4731	5.4822	5.9791	4.2735	5.383	5.5151	6.384	6.4383	5.8968	6.5095	5.3448	4.0277	6.1324	6.102
PF3D7_0709900.mrna1_1	PF3D7_0709900.mrna1_1;338	338	6.3519	5.1383	5.3169	4.8115	4.9741	4.0081	5.2207	5.2902	4.1699	4.8861	4.3125	3.5484	4.8084	4.4403	5.6979	4.8963	5.9773	4.2157	5.1198	6.2506	5.9832	5.2806	3.6927	5.6473	7.7675	5.5625	3.98	4.784	6.1641	5.7431	6.6864	6.002	5.537	7.6462	5.8382	2.111	5.5201	4.9741	5.6761	3.7312	2.585	5.2683	5.2585	3.189	4.2257	3.742	5.4091	5.7035	4.9383	8.8476	4.5223	5.8339	1.7181	6.1689	4.9814	5.3844	4.4019	5.8992000000000004	5.7613	4.6398	6.3921	5.6473	5.0426	4.8919	4.5367	5.144	5.0566	5.1272	6.0161	5.6005	4.025	5.4323	5.9001	4.8841	5.1014	6.6618	6.6279	7.0529	6.7004	5.8053	4.2502	3.516	6.1137	6.8734
PF3D7_0709900.mrna1_1	PF3D7_0709900.mrna1_1;347	347	6.301	4.7975	5.7398	6.1593	5.4416	4.6328	5.2987	5.1359	4.3183	5.5741	5.6977	5.6707	5.7195	3.2824	4.1843	5.1679	5.4705	5.6806	5.634	6.3291	6.3709	5.4259	3.5435	8.1337	5.6927	4.6781	3.7687	4.7803	6.7585	5.7238	5.7417	5.2513	7.8331	5.9201	5.021	5.5094	4.859	5.7562	6.6109	4.193	4.6525	6.7417	5.3716	5.7447	5.1643	5.7816	6.3738	9.5189	5.1272	6.7658	5.9098	5.2998	5.3038	6.6552	5.128	4.6662	4.6887	5.706	6.8607	4.9369	6.3134	6.2591	5.5592	5.9076	6.194	5.2075	4.5789	6.1653	7.0074	4.4012	5.7287	4.9236	6.9264	5.7007	5.9201	6.4902	6.4749	5.7991	6.3332	6.5815	5.2761	4.4529	6.7063	6.0074
PF3D7_0709900.mrna1_1	PF3D7_0709900.mrna1_1;348	348	6.58	7.0633	4.9805	5.5925	4.5217	5.2566	5.5868	4.106	5.7811	6.0201	0.251	4.4443	5.854	3.9837	5.9955	4.9941	5.5348	4.464	5.6559	7.4827	6.4583	4.8043	6.0847	8.6522	5.6226	5.1894	5.7477	6.0947	7.4007	6.2828	5.8179	5.0622	8.2394	4.5053	5.1663	3.6747	5.3288	6.2273	7.4245	4.9565	5.1043	6.466	5.9741	5.7819	5.2854	5.218	6.3865	6.8437	3.861	6.1739	5.8092	5.9103	5.2188	6.4527	5.5011	5.2555	3.5472	6.6485	7.2083	4.8953	6.7329	6.6885	5.7557	5.4185	6.3149	5.3082	5.111	6.943	6.7854	5.6696	4.6276	5.3052	6.7487	5.6656	5.0968	6.2946	6.6241	5.0587	6.0376	6.3132	4.888	5.1502	5.7192	7.2013
PF3D7_0709900.mrna1_1	PF3D7_0709900.mrna1_1;349	349	6.7369	5.2769	5.2234	5.7503	5.3851	6.3318	5.8873	5.8107	4.6611	6.1922	6.0164	5.4874	5.4922	4.3646	5.9784	4.7038	6.0866	4.853	6.0585	6.941	7.4599	6.0356	6.1003	6.9192	5.7371	6.0695	6.1123	6.5685	7.2597	7.3318	5.5065	5.0712	7.1448	6.3661	6.2038	7.2419	4.8753	6.218	7.1008	5.6441	5.4165	7.0631	5.3023	5.594	5.5975	3.9117	6.2073	7.7233	5.7623	8.3425	6.0862	5.2664	7.2831	7.2176	4.272	5.5204	4.8012	6.321	7.359	5.4306	7.3292	6.2205	6.2498	7.1255	7.4376	4.8435	4.9203	6.8314	7.5515	4.5577	6.3318	5.7756	6.8781	6.2126	5.6094	7.5006	7.172	6.1683	7.3911	7.8946	5.3384	5.2869	6.7452	7.8815
PF3D7_0709900.mrna1_1	PF3D7_0709900.mrna1_1;350	350	5.4063	4.3284	5.7104	4.9713	3.7824	4.1643	4.5583	4.7323	3.7592	5.9477	4.6831	5.4074	4.4712	4.9098	3.8992	4.2957	4.5021	2.9222	5.2979	5.4922	4.8968	4.3709	4.2593	4.6223	5.0505	4.5385	5.3561	6.9086	3.7581	5.8457	4.3999	0.111	4.7634	6.4761	5.5518	4.6786	2.3896	5.2854	5.4748	2.8094	4.9378	5.6415	5.5059	4.557	5.9352	4.2593	4.025	5.2083	2.4854	5.8522	5.432	5.0396	4.4919	6.6762	4.9625	4.6141	5.6008	5.5084	7.0607	5.4561	4.3764	6.7371	5.522	4.7382	4.4725	5.5444	4.2071	6.8771	5.3743	2.905	3.9882	4.742	6.7046	6.1985	4.861	4.6582	6.3835	4.9941	6.5762	5.8497	5.9472	4.4522	7.2529	5.1611
PF3D7_0709900.mrna1_1	PF3D7_0709900.mrna1_1;351	351	5.7735	5.3402	4.4731	5.4022	4.263	5.4786	5.2075	4.5317	4.8709	5.3789	4.5711	5.5595	5.8482	2.7824	5.5711	5.4333	6.2344	4.7981	5.359	4.4496	4.033	4.4989	4.0925	4.1416	6.1617	3.5595	4.634	6.4128	5.144	6.8985	5.7581	1.4489	2.7004	6.323	4.905	5.4413	3.2219	3.5135	5.4663	4.4456	6.704	5.7197	5.7293	5.0475	4.9222	4.7257	5.0237	5.8298	4.9107	5.8515	5.0152	4.6927	2.852	6.985	5.8941	5.1886	4.784	5.9588	6.7145	4.4416	5.2199	6.0279	5.6913	6.201	5.2257	5.306	4.6473	7.211	5.7837	5.0343	3.3827	4.8817	7.2462	6.1715	5.375	5.2698	6.7271	3.9819	7.6556	5.8951	4.7745	4.8718	8.1956	5.4145
PF3D7_0709900.mrna1_1	PF3D7_0709900.mrna1_1;352	352	6.466	4.2319	4.9093	5.2761	4.3526	4.8349	5.2098	3.8166	0.8156	5.4764	3.7856	6.7027	5.0135	3.516	4.2008	4.8012	5.596	4.079	4.5801	4.7996	4.7845	3.0738	4.3757	4.5862	5.3096	5.1375	3.6229	4.5229	5.3933	5.903	5.8694	3.4957	5.2219	5.9964	6.2893	2.9579	3.7908	3.6124	5.2028	3.9364	5.4578	5.7811	3.796	4.4705	5.2968	3.6679	3.7247	5.0875	2.8258	5.9269	4.8022	5.251	4.7913	7.204	5.3667	4.3957	3.6599	6.7429	6.3723	5.0378	5.0383	5.7501	5.4728	4.8958	6.8004	5.1239	4.9791	4.1619	5.1855	4.8304	4.6088	4.6639	4.9542	5.7861	4.6927	5.1803	6.962	4.8654	6.1649	5.503	4.0849	5.0343	5.5354	4.7944
PF3D7_0709900.mrna1_1	PF3D7_0709900.mrna1_1;353	353	6.5531	4.887	4.0721	6.7673	4.4263	5.0479	5.5518	3.9598	3.0652	5.9533	5.2544	5.1771	6.5165	2.7137	4.0444	4.9236	4.511	4.225	4.2141	3.6135	7.5999	5.7748	5.2555	4.3118	6.2044	4.3096	4.9146	4.5298	4.3103	6.0783	5.9704	2.1795	3.9773	6.5624	5.408	2.8679	4.3023	5.4053	5.1289	4.9184	4.3547	6.2336	5.503	4.6124	6.2636	4.9873	4.8723	4.9832	3.7104	6.3944	5.3709	4.9686	4.6775	8.6502	5.4101	4.6017	4.904	4.2593	7.0892	4.6536	5.1631	6.2563	4.9727	5.1453	4.1194	6.1179	5.3736	4.8836	7.5909	4.8435	4.497	4.7377	4.8017	5.9953	4.6035	4.8232	7.6778	5.9013	5.3882	4.7082	5.5087	4.0866	5.9329	6.5095
PF3D7_0709900.mrna1_1	PF3D7_0709900.mrna1_1;354	354	7.2974	6.1457	4.9265	5.8362	4.111	5.1018	5.6738	6.4817	4.2668	7.2706	5.3523	6.2498	8.2666	5.6999	4.6305	6.1233	6.3356	3.7929	4.8535	5.6921	6.2519	4.8135	5.6424	6.2275	6.1743	5.3604	5.2743	5.2869	5.1715	7.0936	6.599	3.7071	6.3165	7.3127	5.3041	4.4256	4.3526	4.9179	5.1473	4.0268	5.756	5.7581	6.0772	6.3644	6.9887	5.9279	5.1489	4.8664	4.0968	6.0424	5.1268	5.7098	5.6314	5.463	5.916	4.8565	5.2192	6.4504	7.0538	4.7021	5.2059	6.905	7.1474	5.2983	5.7015	6.126	4.5656	4.9449	6.0226	5.275	4.9307	5.5804	7.798	6.9544	5.2464	6.0341	8.0187	4.3334	6.6961	7.155	5.849	5.0951	7.4518	5.7027
PF3D7_0709900.mrna1_1	PF3D7_0709900.mrna1_1;355	355	7.8474	6.7398	5.3576	6.5983	5.9158	7.3122	6.0361	6.1493	5.3909	8.3049	5.5242000000000004	7.0544	6.2891	5.8412	7.0816	6.1436	6.647	5.9729	5.9846	7.2878	7.5562	6.3658	5.5005	7.1019	7.2843	5.746	5.9167	5.7085	7.044	8.2954	9.4573	4.7634	7.5374	7.847	5.1148	4.7724	5.8117	6.1536	6.4428	6.0968	6.6088	7.2565	6.3422	6.2733	6.3766	6.672	5.3561	5.9167	5.0184	6.8774	6.0682	7.5531	6.0796	5.9722	6.8936	5.142	5.2979	7.4336	7.0366	4.153	5.862	7.9617000000000004	9.1062	7.4472	8.7523	6.2494	5.822	6.0494	6.7812	6.9957	5.862	6.1514	8.2548	7.6925	5.8562	6.204	8.6145	6.8116	7.7029	9.7183	6.1237	6.8036	7.463	6.6469
PF3D7_0709900.mrna1_1	PF3D7_0709900.mrna1_1;356	356	6.9034	6.818	6.4219	5.62	4.9791	5.0824	6.0303	5.9317	5.7837	7.4296	5.7533	5.55	6.572	5.4406	6.1735	5.14	6.2001	5.435	4.8634	6.6398	6.0902	6.2069	6.6355	6.1108	6.8593	5.211	5.1587	6.0325	6.2259	5.8674	6.4471	5.3937	5.861	7.0329	5.761	5.1473	5.3621	5.5163	8.0032	5.2415	6.1491	5.2653	4.765	6.204	6.9453	5.5283	6.0796	8.3397	3.406	5.3237	6.3675	6.8052	5.4624	7.0677	5.6387	5.3614	5.5091	7.3042	7.0467	5.738	6.4907	7.9348	7.7644	6.1869	5.9281	5.946	6.5174	9.231	7.8672	5.9919	5.8654	4.4621	7.5314	6.511	6.384	6.6904	8.1214	7.2096	6.702	7.0512	5.4383	6.7056	9.7609	8.0442
PF3D7_0709900.mrna1_1	PF3D7_0709900.mrna1_1;357	357	7.0384	6.1516	6.3158	8.1625	4.6769	6.5217	6.8249	7.0082	5.5966	7.4405	10.0963	6.9405	8.559	5.7975	5.5466	5.8462	7.5018	6.1793	5.7093	6.7398	5.7931	7.2889	5.9844	6.9445	6.9344	5.5919	5.5951	6.319	7.5196	7.5428	7.4993	6.1538	7.001	7.2007	5.5361	5.7874	6.4308	6.1355	8.161	6.0157	5.2176	5.2502	7.911	6.087	6.0609	6.408	5.7952	7.8378	4.9551	6.937	6.3679	7.8532	6.4749	6.5691	6.5797	6.1849	4.3992000000000004	7.2912	8.2346	5.3747	6.0468	8.1731	12.0862	7.1566	7.9362	6.9082	5.7015	7.373	7.5164	6.548	5.9467	6.2149	7.9135	7.7971	7.57	6.0361	9.1467	9.3315	7.7392	9.185	7.2168	7.8618	8.2182	8.3807
PF3D7_0709900.mrna1_1	PF3D7_0709900.mrna1_1;358	358	6.2954	5.9277	6.9508	6.3161	5.1064	6.6013	5.9488	6.0213	5.3561	8.0583	6.8384	7.0333	6.2793	5.6628	6.1083	5.7819	6.5166	5.978	6.6539	7.349	7.6098	7.0595	6.4761	7.432	7.4877	7.2155	5.2758	5.9465	7.6078	8.0198	7.6758	4.4679	7.3959	7.6896	5.6682	2.6803	5.8364	6.5764	8.3747	4.8227	8.1549	8.5327	8.9039	5.5469	6.6082	7.2743	6.3999	8.2824	5.1297	6.6372	6.5938	9.6122	5.4466	6.0896	6.0719	6.3491	5.3964	6.9352	7.9642	5.9026	6.3837	8.7076	10.3695	10.7003	7.8156	7.5681	5.1218	8.6853	5.6753	6.7565	5.0509	5.8112	7.7816	7.1302	7.0002	6.7451	9.2533	7.793	8.5464	8.48	7.4206	5.9812	8.5464	6.7688
PF3D7_0709900.mrna1_1	PF3D7_0709900.mrna1_1;359	359	6.5809	5.5236	5.8858	6.0372	5.6611	5.318	5.9069	5.4909	3.1043	7.6331	5.0378	5.3187	5.6256	4.9303	4.8684	5.8819	6.0431	4.7027	10.3396	7.1687	6.458	5.4283	5.7829	7.0292	6.1206	4.4957	3.991	10.2735	6.3397	6.6761	6.3583	3.7824	6.2645	6.5771	5.6168	3.796	4.4757	5.5144	7.7104	5.0819	5.4336	6.9499	6.4803	5.5814	5.3565	4.2645	6.1075	7.4187	7.4534	5.3334	5.8012	6.7004	6.7305	5.5065	5.6058	5.5059	4.0063	6.3903	5.1938	5.3933	6.2836	7.0537	7.2473	12.5158	6.7886	6.224	6.1821	7.1076	7.5183	4.7065	5.9495	4.8674	7.4001	4.2487	6.9294	6.514	7.5133	6.2787	12.832	7.0903	6.0691	7.4399	7.0677	8.7258
PF3D7_0709900.mrna1_1	PF3D7_0709900.mrna1_1;360	360	7.1699	6.759	6.6388	6.7669	5.2168	6.5064	6.6179	6.5895	5.6082	7.7968	5.9572	7.3669	6.0644	5.1514	6.8085	6.1922	6.8467	6.263	9.0476	7.3654	7.1604	7.5566	6.2657	7.6539	5.3628	6.408	5.9272	7.2163	7.2063	7.626	8.121	6.4538	6.921	5.6029	6.1709	5.6559	5.8817	6.1719	8.7291	4.9787	5.903	8.2201	6.3537	7.0586	6.3873	7.0002	6.4943	8.5158	5.684	7.6243	5.9359	6.405	6.9488	6.3702	7.5868	6.6414	6.0755	7.9109	6.286	6.4111	8.2363	8.3315	8.7033	10.5033	7.2052	7.7013	9.1198	9.0139	5.738	7.1328	6.2348	6.4408	8.336	6.9126	7.4809	8.5729	9.3349	7.5428	10.0528	8.2858	7.7687	9.9488	9.5731	6.9824
PF3D7_0709900.mrna1_1	PF3D7_0709900.mrna1_1;361	361	7.4787	9.406	6.7612	6.9106	4.1843	5.8006	6.8763	7.0688	6.242	9.2049	6.142	6.3489	6.8291	5.0879	6.3085	6.4118	7.1384	6.0201	6.8734	10.1244	6.2828	7.7959	6.7786	6.4136	6.4553	6.4165	5.3909	5.5898	10.9194	8.4926	8.5423	5.7845	7.229	6.8148	5.8878	5.211	6.0633	6.0275	9.4569	8.8076	4.5945	8.0335	6.3501	6.6985	7.3966	7.7936	6.1449	8.9625	4.1235	7.0473	6.5329	6.5752	6.6363	6.8248	6.8357	7.0155	6.8494	7.6318	6.4017	6.1324	6.4251	8.9244	9.3041	6.6784	8.1411	7.9924	9.2424	9.0873	5.8329	7.1978	6.9081	6.9408	8.9647	6.619	7.4259	7.5703	8.897	7.9756	7.446	8.564	8.2986	10.0953	9.6825	8.0107
PF3D7_0709900.mrna1_1	PF3D7_0709900.mrna1_1;362	362	7.4231	6.6618	7.2166	6.6152	4.9107	5.7597	6.5396	5.8207	4.7474	8.2596	6.1914	6.7721	6.212	5.7769	6.5457	6.2081	7.2498	5.5404	6.6008	7.5104	7.4755	7.6702	6.1595	6.4184	6.3782	6.2587	3.3674	6.4264	8.0416	7.7893	8.0854	5.8475	7.3223	6.4028	6.1237	5.0108	6.7035	6.0974	9.1709	6.6107	4.845	6.2005	6.4241	6.2598	6.4607	7.9767	6.5064	8.7679	5.2675	6.4754	6.5399	6.7136	6.1785	6.5827	7.3499	6.856	7.3504	7.3374	5.3885	6.6333	6.6615	8.3157	9.2623	6.157	7.689	8.197	9.5594	9.6387	5.9413	8.5647	6.6734	7.0287	9.5954	6.6872	7.4337	7.603	9.2146	8.194	8.2138	9.7728	7.6407	10.2053	9.5314	8.2263
PF3D7_0709900.mrna1_1	PF3D7_0709900.mrna1_1;363	363	6.9934	8.3608	6.6796	6.6437	6.1365	6.643	6.2963	6.2112	5.1683	7.7802	6.3987	5.9449	6.9602	5.5741	6.2979	6.2456	6.596	6.013	6.0921	7.5444	6.619	7.0161	5.7944	7.9737	5.8349	4.2928	4.3992000000000004	5.319	7.2866	6.7182	7.5194	3.6392	8.9071	6.4172	5.6545	4.4783	5.9782	5.634	9.0204	7.5662	5.223	6.0551	6.0067	6.0413	6.8431	7.0311	6.0794	8.5532	5.093	6.2357	6.3096	6.3341	6.5794	6.151	8.8514	6.4496	6.1715	7.8143	5.5913	5.8804	6.7662	8.3189	8.9106	6.7978	8.5413	7.0919	8.4881	10.4139	5.323	8.0113	6.3859	6.7425	8.8926	6.8876	7.3171	7.1125	8.9642	7.0841	7.4454	9.1926	7.7201	9.2573	10.7287	6.9683
PF3D7_0709900.mrna1_1	PF3D7_0709900.mrna1_1;364	364	7.1605	7.2321	7.2638	9.2482	5.8936	6.156	7.5482	7.8012	3.5765	6.8387	5.466	7.5404	8.6683	5.5072	6.3721	6.239	7.4915	6.6168	5.0566	8.2669	7.0571	7.6516	5.3161	7.8054	5.7018	5.0509	3.4634	3.6938	8.3213	7.9391	7.0289	5.5497	7.3512	6.5504	5.0076	4.3255	6.7604	6.4914	9.0136	6.7195	5.7509	8.7724	5.7282	6.2254	5.978	7.3273	5.2464	8.4459	5.9878	8.5035	5.8738	5.709	5.2192	5.9932	7.4515	8.0199	6.8253	9.1809	5.5723	4.511	8.0373	8.455	8.528	6.0343	8.2328	8.9558	8.2744	9.2556	5.5314	7.352	5.3158	6.9907	9.1569	6.1463	7.521	8.2159	9.4586	7.6511	7.4971	8.7677	8.6585	9.5135	9.441	5.9544
PF3D7_0709900.mrna1_1	PF3D7_0709900.mrna1_1;365	365	7.9628	7.0676	7.1682	13.2335	4.7527	7.8111	8.7804	9.944	5.07	8.025	5.3561	11.1573	12.31	5.5245	7.6652	5.804	10.0841	5.2754	6.19	7.1758	8.7583	6.6128	5.6924	6.3896	6.727	5.8592	4.6662	5.4986	7.9498	10.0908	8.402	4.7458	6.9864	6.5406	5.9481	5.0947	11.5752	5.8004	10.1997	8.0083	6.3677	9.7493	6.7523	5.4509	6.9871	9.5302	7.6518	10.1712	10.7965	7.9388	6.7827	6.482	6.8829	6.7509	6.7436	8.9301	8.3999	8.3097	7.719	6.8549	12.046	7.3764	8.1747	6.2005	7.2863	10.4915	9.5412	9.5887	8.2377	7.7041	7.8364	8.8685	8.3719	7.0947	7.0828	11.899	8.4289	7.5995	7.7613	8.7105	10.74	9.4798	9.8031	7.9202
PF3D7_0709900.mrna1_1	PF3D7_0709900.mrna1_1;366	366	7.4282	5.9558	6.6302	12.6555	5.2122	6.6663	8.9497	10.4415	4.6124	7.6541	6.5119	6.9572	12.1028	4.985	6.5501	6.5083	10.573	6.3646	5.9484	7.5932	9.5443	7.7229	6.6165	6.6424	7.2576	5.8482	5.5583	5.5729	7.4026	8.9803	8.1302	6.4923	7.2191	7.2873	5.972	5.588	11.5724	7.0256	7.3633	5.433	9.5255	8.5954	5.9674	6.9519	6.992	6.9484	6.9753	7.5085	5.204	5.636	6.2263	6.2128	5.6106	8.7954	5.8755	7.9423	5.8202	5.7423	5.6109	4.4535	11.6395	7.0539	8.5602	5.915	6.5555	9.8059	8.6439	8.2813	6.8623	7.7003	7.0576	6.3925	7.4434	5.8892	6.2553	11.6464	7.3088	8.2278	6.5584	7.527	9.8435	9.9438	8.2612	7.7806
PF3D7_0709900.mrna1_1	PF3D7_0709900.mrna1_1;367	367	6.9735	8.5866	7.0178	8.7935	5.7669	5.6665	11.3221	12.053	5.3198	7.2398	6.8012	5.9912	9.1297	5.2137	5.1391	6.3553	12.9751	5.5018	5.7082	7.7365	6.43	5.4986	5.963	6.7195	9.1361	4.2411	5.2449	5.6935	8.3782	6.2658	6.2826	5.6904	6.5601	9.0723	5.8281	5.1383	5.5323	5.8674	8.7815	9.912	5.9234	4.99	4.3477	5.8022	5.4293	5.366	6.5682	8.0971	8.8892	5.6467	6.9579	5.2563	6.0828	8.3581	5.1631	6.7721	6.0448	5.557	6.4211	5.4152	8.1819	6.4091	7.031	7.9523	6.323	8.6141	8.7098	7.9578	7.9169	7.0548	7.2123	5.6673	6.0906	6.5845	6.3498	8.4912	7.3311	7.5535	9.9673	7.4528	8.4256	9.6944	8.2685	8.0231
PF3D7_0709900.mrna1_1	PF3D7_0709900.mrna1_1;368	368	6.6244	5.963	6.0036	6.4743	3.9635	6.1985	5.844	6.379	3.5789	6.9917	7.4593	5.5037	6.2382	3.8074	5.897	5.5711	7.603	3.8032	4.957	6.9545	6.3189	6.3577	5.3402	5.5957	8.4534	4.1102	5.0041	6.0448	8.2116	6.7371	6.516	4.942	6.4197	8.6947	5.0453	4.7645	5.5928	5.9006	6.4036	6.0029	4.3284	3.8146	6.1902	6.0141	5.8255	6.3347	6.2178	6.5856	5.5447	6.153	6.0522	6.5581	6.3058	7.6275	5.4886	7.1039	5.0308	5.7398	5.3377	7.2718	9.8108	6.8293	8.712	8.0897	5.5068	6.0219	10.0923	8.7238	7.2626	5.5889	6.2608	4.8595	6.5524	5.9493	6.1152	9.2391	7.1624	8.6337	8.6811	6.9212	6.1546	10.7404	8.7598	7.8624
PF3D7_0710000.mrna1_1	PF3D7_0710000.mrna1_1;217	217	10.326	9.0328	5.8814	5.712	4.9495	8.1918	7.6521	9.327	6.5632	10.456	5.8575	6.6922	5.8232	7.1755	7.8692	8.1383	10.0108	12.0002	5.6291	7.8372	10.5868	9.4829	5.1227	12.7147	5.2772	5.0219	11.3975	6.5615	7.5692	10.3738	11.2657	6.1229	14.5495	5.8151	6.1607	10.852	6.0751	7.7731	6.7108	7.3881	4.2126	7.1434	8.3376	7.2394	9.83	6.11	6.2587	7.4517	3.2957	9.1369	6.529	12.1335	6.1959	7.2553	7.6039	3.5789	6.1791	10.045	8.4839	6.3331	6.8931	9.4951	10.0829	7.669	7.5192	6.5021	6.6135	9.426	8.88	8.9663	6.5099	7.9267	11.9344	9.5773	6.9809	6.7153	10.0126	8.8996	8.4851	9.0429	7.1854	7.5282	10.2287	8.7924
PF3D7_0710000.mrna1_1	PF3D7_0710000.mrna1_1;218	218	10.4371	9.095	7.0135	5.7858	6.3254	7.4178	8.3435	9.1714	6.9789	10.7939	5.7629	6.7156	5.8977	6.1379	7.3887	8.2622	10.6362	12.1772	4.1906	8.9632	11.4593	9.375	6.694	13.1135	5.745	3.903	11.0406	5.7795	8.8572	11.0666	11.8579	3.8207	14.5373	6.8864	5.2664	11.0102	6.7255	7.8054	7.3063	7.678	4.3547	7.5477	8.577	6.7574	10.2672	6.5295	5.9451	8.2468	4.1177	9.2765	6.4158	10.4579	6.2845	6.8183	6.8339	4.4944	5.4499	10.933	8.8069	6.3856	6.6799	9.8996	9.2836	7.1816	8.3505	6.6459	6.0446	9.209	10.7208	8.6859	6.9461	7.6362	11.9565	9.5248	7.0766	7.203	10.3663	9.6044	8.3066	8.2916	7.7604	6.6628	10.6593	9.7414
PF3D7_0710000.mrna1_1	PF3D7_0710000.mrna1_1;219	219	10.5102	8.6722	5.2384	6.1414	6.0181	7.6903	8.2002	9.2478	6.1012	10.7655	5.1289	6.9613	5.3743	6.7712	7.7731	8.3322	10.3028	12.1093	5.7219	8.3956	11.6895	10.3729	5.7568	13.3005	5.5008	4.8334	11.7997	6.8342	9.6096	10.7131	11.4793	4.846	14.597	6.816	6.1487	11.0294	5.7301	8.5013	7.7917	7.7714	5.4057	7.0137	8.1277	7.6597	10.3581	9.2121	5.5122	8.8579	5.6653	9.0827	7.2254	12.2127	6.1208	7.0808	6.9545	5.5934	6.0631	10.7172	9.0558	6.3136	4.915	9.924	9.7528	6.8787	7.6384	6.7658	6.0132	10.6067	9.5707	9.0101	9.652	7.6342	12.4759	9.1809	7.3936	7.4361	10.5687	10.0095	9.499	8.4832	7.3699	7.2976	10.5148	9.8497
PF3D7_0710000.mrna1_1	PF3D7_0710000.mrna1_1;220	220	9.5877	8.6868	5.1326	5.8276	5.0657	7.5385	7.9373	9.6495	5.9059	10.6113	5.0041	5.6088	5.7409	4.8831	6.2893	7.2919	9.6421	11.7425	4.7219	7.5098	11.1894	10.0287	5.1611	11.8408	4.2698	4.5204	11.1421	5.1687	7.4751	11.3206	11.5895	5.3964	14.0169	6.015	5.4283	11.0415	5.1631	7.98	6.5806	6.3584	5.0742	7.1907	7.5774	7.0406	9.6127	5.5211	5.5438	8.4646	5.0157	8.4845	6.0949	10.8881	5.6516	6.8482	6.0341	3.251	5.6238	11.1288	8.9527	5.9369	5.0618	8.5966	9.5307	6.5046	6.3382	5.8765	4.5361	9.7262	8.7244	7.0961	5.2909	7.1823	12.6032	9.6025	5.98	6.2651	9.9851	8.6759	7.8271	8.1978	7.153	5.7115	10.596	9.7625
PF3D7_0710000.mrna1_1	PF3D7_0710000.mrna1_1;221	221	10.3129	8.3882	6.9074	7.0489	5.2032	7.2523	8.379	8.4422	6.7867	10.4885	5.745	6.7458	7.0922	6.132	6.3637	8.6306	9.9698	12.4642	5.0985	7.6533	10.837	10.7669	6.1371	11.7722	6.2664	5.9124	10.5095	5.6485	7.0198	10.3787	11.6407	5.7241	13.2355	6.6652	6.9754	10.3677	5.2694	7.2736	7.1145	6.3923	5.6005	6.019	7.9791	6.8591	9.8844	6.0007	6.0898	7.9422	4.7334	8.2555	6.0596	10.2529	7.0167	7.0005	6.5686	3.9819	5.6522	11.0509	8.3043	6.2034	5.2234	8.4938	9.6309	6.9729	7.0345	6.5854	5.7594	9.8815	9.4726	8.051	6.2813	7.151	12.0656	9.3533	7.2219	6.8795	10.1892	9.4946	7.7471	8.3701	7.0459	5.9317	10.3704	9.8898
PF3D7_0710000.mrna1_1	PF3D7_0710000.mrna1_1;222	222	9.0423	7.2072	4.8851	5.6447	2.111	6.897	6.6669	7.3009	5.5385	8.9398	5.2334	5.8372	4.85	4.8207	5.8765	8.3475	8.4015	11.3455	5.2098	6.465	10.7887	7.6182	5.4883	9.3031	6.3875	5.5931	9.223	5.714	6.3818	10.509	9.3092	4.7115	12.5928	6.1175	6.2209	9.6368	3.9588	6.4109	5.7949	5.7184	5.2392	6.6892	6.5487	4.3604	8.6116	4.6473	4.9869	6.0415	4.9326	7.5816	4.8027	9.9095	3.6724	5.7647	5.9423	2.9727	5.0522	8.5117	8.3255	4.5497	5.8056	7.8343	8.8883	7.781	5.89	5.5792	5.4366	9.1511	7.9362	6.134	4.7109	4.8099	11.4095	8.2154	5.0014	5.4012	9.0632	8.9376	7.4864	6.8172	6.0603	5.054	9.9857	9.2741
PF3D7_0710000.mrna1_1	PF3D7_0710000.mrna1_1;223	223	7.8223	6.0834	4.7021	4.2817	3.8135	5.8032	6.5065	4.079	2.4222	8.736	6.0995	4.3038	5.2943	3.9059	5.9814	7.6418	7.2737	9.2022	3.8043	6.0032	9.09	6.1597	4.4476	8.5469	4.6241	4.1938	7.3676	3.9718	5.0828	9.0458	8.0671	3.5886	11.5386	4.8841	4.3484	7.1542	4.8465	6.097	6.1538	3.9653	3.4303	4.1707	5.8025	4.8718	7.1767	4.6235	5.0112	6.5192	4.2547	6.0184	4.9274	8.7554	3.7761	5.7631	4.9397	2.98	4.2188	9.2929	6.7087	4.7803	4.0063	7.5076	7.3935	5.8437	4.314	5.4273	5.1035	7.76	7.6354	5.4899	4.7021	4.7981	9.3432	7.5705	5.1526	5.2024	7.3305	8.0387	7.3016	4.9392	5.8151	5.0832	8.2681	7.4557
PF3D7_0710000.mrna1_1	PF3D7_0710000.mrna1_1;224	224	6.568	5.7616	5.057	5.3663	3.251	6.4696	6.8115	4.2593	3.7581	6.9449	4.3226	3.8063	4.765	0.2987	5.9982	7.0659	6.3731	7.4266	3.8237	4.1227	7.8475	6.7229	3.9069	7.1863	5.2261	4.466	6.6121	4.6576	4.7109	7.3373	6.8982	3.2418	11.3224	5.4376	3.8329	6.1727	3.757	3.851	4.6831	3.9165	3.6358	4.0009	5.0121	4.6662	5.8522	4.9331	4.464	5.6223	2.84	6.3973	4.5934	9.3124	2.1699	4.9882	5.1922	4.8192	3.3161	7.7895	5.6473	4.1953	4.1659	5.0832	6.7006	5.1985	4.4443	5.4239	5.7175	7.7371	5.5342	4.359	3.6041	5.1815	8.3869	6.8925	5.195	5.09	6.4005	7.4235	6.2808	6.2032	5.779	4.6094	9.0649	6.9717
PF3D7_0710000.mrna1_1	PF3D7_0710000.mrna1_1;225	225	5.4199	5.0483	4.6082	4.8525	3.7634	4.6023	5.0157	3.5336	1.4854	5.3604	3.1342	3.121	4.3847	2.0841	5.6772	6.242	5.6401	4.9832	1.696	3.7093	5.6511	3.6346	4.7038	6.0989	4.9616	4.275	3.5211	4.7175	4.4944	4.6352	6.2743	0.2869	9.803	4.7252	4.7918	4.7586	2.0807	4.6294	5.2832	3.3674	3.9231	2.3161	3.3505	4.5692	3.7323	2.9616	4.5814	4.942	4.5323	5.0548	4.9928	8.6196	2.5656	5.238	4.749	4.0072	5.0201	4.858	5.5204	3.8053	4.729	5.3537	6.1803	5.7921	5.0909	5.0811	4.1803	6.9306	4.7371	3.9964	4.3448	4.0488	7.2449	5.5432	3.8728	4.4039	5.8989	4.6702	6.2553	5.3583	3.7698	4.9667	7.8972	4.682
PF3D7_0710000.mrna1_1	PF3D7_0710000.mrna1_1;226	226	5.1803	4.0215	4.9006	4.6921	3.1827	4.7159	4.4087	4.4718	2.856	5.3031	4.0959	3.3533	5.4915	3.4005	4.5534	5.0072	4.85	6.2003	4.4822	4.5286	5.047	5.1416	4.1739	5.0631	4.6305	1.6645	4.95	3.4983	4.8639	5.4114	5.5524	2.4673	7.4266	4.7263	5.3533	5.1371	3.9477	4.2847	5.5558	3.6005	3.2449	3.4436	5.2012	3.9523	3.7323	2.6554	4.4429	5.0661	3.5583	4.3674	4.9378	8.1848	1.3505	5.1898	4.7203	3.85	3.6462	5.9329	5.6628	3.8248	4.9402	6.2332	4.9021	5.9998	4.5135	4.5103	3.856	6.6051	3.8836	4.6639	3.1127	4.7409	6.9816	4.435	4.5904	4.541	5.6679	5.2813	5.5913	4.9425	3.9964	4.4925	6.8444	5.4168
PF3D7_0710000.mrna1_1	PF3D7_0710000.mrna1_1;227	227	5.9155	6.4596	4.5273	4.7192	0.1635	5.3284	4.9416	4.0045	1.8914	6.2687	3.2016	4.2728	5.2559	3.3547	4.6988	5.1477	5.2765	6.1414	3.009	4.047	3.9098	4.3923	4.2055	5.3395	5.1514	3.5097	4.1268	4.3909	4.7618	5.3381	5.285	2.6276	7.0516	4.9579	3.6029	3.4303	3.9269	5.5607	5.2865	4.8992000000000004	3.862	6.7376	4.9704	4.5097	6.3999	4.3743	3.7698	4.5644	4.2024	6.6971	5.6358	12.5881	4.4323	5.4482	5.2323	3.568	3.4515	6.7597	5.4861	1.5558	5.1493	7.3777	6.2215	5.9544	5.5984	5.1973	4.1144	7.3858	4.3498	4.218	4.84	5.1334	8.2171	7.3447	5.0509	4.5286	7.3573	5.8547	6.1707	5.3284	4.3971	4.6798	8.1352	3.7549
PF3D7_0710000.mrna1_1	PF3D7_0710000.mrna1_1;228	228	6.6076	5.6253	5.1231	5.3512	4.0303	5.4673	4.8861	3.1554	3	5.8347	4.4522	4.3226	4.6129	0.5261	4.6588	3.6871	4.6023	5.1747	4.3681	4.7866	4.4067	3.211	3.7115	4.9923	4.5862	3.3646	4.2787	3.8768	4.1416	5.1953	5.087	0.7824	6.8779	4.8354	5.073	4.2869	4.8455	4.7692	5.6533	4.7404	4.4555	7.92	5.6459	4.1522	5.5653	3.8669	4.0339	4.7328	3.5729	6.749	4.5135	8.7255	3.7015	6.233	4.1465	2.6253	4.4121	5.7835	5.2532	4.1946	5.0457	7.2512	6.025	6.2623	3.7793	4.3067	5.0652	7.5789	5.0321	3.7866	3.3406	5.5339	7.5541	6.6346	5.0321	4.6854	6.5159	6.9161	7.2962	6.8244	4.0179	5.4529	8.3365	5.1322
PF3D7_0710000.mrna1_1	PF3D7_0710000.mrna1_1;229	229	6.6122	4.8938	3.9873	5.0027	1.9069	5.431	3.8649	5.7134	0.2869	5.7233	2.281	2.1473	4.7592	0.0286	5.9823	4.6943	5.7882	3.843	3.1554	3.904	5.3551	4.585	5.9923	4.3964	4.9383	4.7824	3.7549	4.4874	4.9773	6.3519	5.4744	5.2954	5.0117	4.2645	5.1056	2.1408	4.0849	4.5862	5.0215	3.9505	3.5273	6.9004	3.9107	4.2787	5.0777	2.8934	4.3118	4.3847	2.4463	6.6128	5.5877	6.3134	3.6206	5.7803	2.9891	3.6415	2.3702	6.2983	6.2215	4.8714	4.9662	5.2114	6.1402	5.8437	3.3448	4.6404	4.7285	6.5041	2.4463	4.8329	4.4456	4.4443	7.6969	6.69	4.7714	5.5771	6.9067	6.3963	6.5322	6.721	4.7071	4.8515	7.8879	5.714
PF3D7_0710000.mrna1_1	PF3D7_0710000.mrna1_1;230	230	6.6568	5.9773	4.9241	5.5416	2.7485	5.3834	4.9819	6.2988	5.1542	6.6121	4.5053	3.1635	5.4074	3.1473	5.6226	4.963	6.1216	5.3409	3.3132	3.7698	5.5937	4.7312	6.027	4.0583	4.9126	4.4912	3.7918	4.6753	4.6982	6.3381	6.8584	4.6622	5.6305	4.5741	4.8748	3.6253	3.7592	4.7247	4.8186	4.6439	4.4383	6.5384	6.3003	6.6302	6.07	5.3295	5.8086	5.5367	4.7876	7.4231	5.3872	6.1641	4.2418	6.2761	5.223	3.8679	4.2102	7.7657	6.6311	4.2987	5.8001	5.6568	5.85	5.7323	6.238	4.9805	4.9026	7.7626	6.8283	5.2118	5.5204	5.272	8.5713	8.1241	6.3736	4.6053	7.0795	6.5376	6.5334	7.1562	5.6029	5.55	8.3394	6.4658
PF3D7_0710000.mrna1_1	PF3D7_0710000.mrna1_1;1871	1871	7.2437	7.0883	5.7782	8.9363	4.7661	7.3228	6.1589	6.8021	4.5898	8.1698	7.4571	7.0788	9.1972	5.6673	6.8093	7.2548	7.4837	8.6294	6.5211	9.2768	7.2683	9.416	10.1265	11.6711	6.9452	5.9702	8.1988	6.1711	8.8519	8.3732	9.9711	9.8175	13.4232	7.4403	6.7525	7.7943	6.9138	6.8542	8.7685	6.5373	6.9331	7.8241	7.6199	6.3684	6.8008	7.158	7.0745	7.2006	5.5592	7.0718	8.755	8.3841	8.0344	6.5798	7.4553	5.306	3.8207	8.7878	7.199	6.5747	5.7934	8.8657	8.4869	7.201	9.9559	9.3521	5.9986	7.7677	10.2316	8.4718	6.1546	6.015	9.0705	8.2173	6.9284	8.014	9.025	7.8295	8.8554	10.2213	10.5402	5.4356	8.2881	9.2888
PF3D7_0710000.mrna1_1	PF3D7_0710000.mrna1_1;1872	1872	8.8406	7.2061	6.3847	9.0138	4.9439	7.5783	7.1862	7.3357	4.4951	9.3585	8.4933	7.1226	10.0743	5.7918	7.3853	7.0844	7.7647	10.38	5.5392	8.8035	10.0843	10.5249	9.7514	11.2006	7.9297	5.6528	8.5486	6.3975	8.9864	10.4829	10.8448	10.1081	13.4465	7.7914	6.1568	7.0134	7.1917	8.6937	7.2138	7.0878	6.4811	9.6179	6.9568	7.8359	7.7306	7.0715	8.5921	7.7371	6.9742	7.639	9.618	8.1057	7.9128	6.7703	8.342	5.7257	4.3427	10.0917	7.0117	5.4627	6.7424	8.5455	8.971	6.8422	9.9906	9.8488	6.4158	8.1933	10.626	8.6255	6.7537	6.5907	9.9732	8.244	6.2675	7.953	8.8875	9.3213	8.2332	10.6691	11.0507	6.9776	9.0782	9.7625
PF3D7_0710000.mrna1_1	PF3D7_0710000.mrna1_1;1873	1873	9.1454	7.1187	4.995	9.4674	5.5515	7.1294	6.8212	6.9146	5.5892	8.7414	10.4968	7.4289	9.6431	6.6865	7.5026	7.4168	7.6084	10.8675	6.1731	9.0498	13.5197	10.7963	11.0983	12.2475	7.8963	4.8475	11.0399	6.0821	9.3232	11.2285	11.0282	11.3091	13.5864	7.7037	5.9679	9.0809	6.8629	8.6939	6.6995	6.9558	5.4555	9.0183	7.4958	8.4988	8.2669	6.7285	8.6935	6.8786	6.0968	7.9043	9.172	9.5105	9.4627	7.7748	8.4403	4.8032	5.3255	10.5994	7.0051	6.5612	6.1932	10.0174	10.245	7.5241	11.2818	10.6816	6.4055	8.0582	11.3285	8.1865	5.2456	7.3828	10.1604	8.3774	7.2807	6.2519	9.9143	9.2306	8.953	11.1878	11.6812	6.9868	9.0702	10.2016
PF3D7_0710000.mrna1_1	PF3D7_0710000.mrna1_1;1874	1874	8.644	7.817	5.6513	8.4906	5.4084	7.5602	6.8231	6.7936	4.2728	8.8602	8.2474	6.9032	8.9121	6.1375	7.0737	7.6518	7.389	9.5385	6.4978	8.6588	9.1246	10.0664	10.5176	10.941	6.8938	5.7366	7.89	6.2365	8.799	9.2128	10.9204	10.1896	13.208	8.4253	5.7434	7.7204	6.3045	8.8113	6.8804	7.809	5.6413	8.0413	6.4515	7.0253	7.1508	7.5783	8.2328	6.4002	8.6494	7.0987	8.5457	8.5966	9.949	6.8652	7.5681	7.9226	6.2979	10.2514	6.5857	6.6695	5.5432	8.5581	8.7	7.271	9.5442	8.4519	6.3668	8.5495	9.8358	8.1223	8.0248	7.8066	10.3165	8.1577	6.9205	6.8169	9.4793	8.4024	8.458	10.4009	9.5945	6.7358	9.1847	9.0282
PF3D7_0710000.mrna1_1	PF3D7_0710000.mrna1_1;1875	1875	8.0457	7.3753	4.9937	8.8614	4.8166	7.2851	5.4433	4.9741	6.1227	7.7175	11.8904	8.3651	8.9874	6.3379	6.6175	6.6039	6.4914	9.0055	6.34	7.048	6.0038	8.906	10.7127	8.5046	8.8054	5.0014	6.2553	5.384	7.4643	6.0301	9.7211	10.2843	11.6994	10.1901	3.7214	5.954	5.9944	7.8287	5.851	6.1663	5.275	8.4294	6.9057	6.0583	6.2581	5.7192	7.9613	4.696	5.6556	8.2109	8.15	8.0512	7.1246	6.962	7.5025	3.7452	5.4656	8.5161	6.673	5.5726	4.541	7.5293	12.6046	8.0473	9.2089	9.4499	5.4469	7.228	8.5866	7.6975	4.6736	6.07	9.2025	8.2102	6.189	5.3092	8.0413	9.698	8.4806	10.251	10.2829	5.5629	8.1191	8.7713
PF3D7_0710000.mrna1_1	PF3D7_0710000.mrna1_1;1876	1876	6.4535	5.2071	5.2761	7.7073	4.2024	5.605	4.8664	5.1285	3.1522	7.5681	6.5741	5.0845	7.0839	4.3219	6.1763	5.9855	5.5913	6.7542	6.2248	5.057	5.9805	7.5265	9.3319	6.5998	6.1016	3.7344	2.7655	5.3241	6.253	5.4179	8.2263	9.1874	9.2257	7.1006	4.1691	4.4542	4.9472	6.1916	4.8495	5.5401	3.8914	6.052	5.739	4.408	4.9982	4.4243	5.8181	5.641	4.6616	5.7074	5.6404	7.1385	5.5546	5.9305	5.8066	4.4828	5.1164	6.9453	5.5002	5.4774	4.2913	6.0389	6.6064	4.6153	7.4403	7.0468	5.0206	5.5195	7.2296	5.0618	4.8649	4.6525	7.4075	5.726	5.1152	4.6536	6.6038	6.9195	6.2396	8.9165	7.6555	5.2946	6.359	7.4712
PF3D7_0710000.mrna1_1	PF3D7_0710000.mrna1_1;1877	1877	6.1048	5.2739	5.3957	7.7986	3.4673	5.7361	4.6786	3.025	3.5298	5.7377	5.8926	4.1309	6.7812	3.275	4.6932	5.7957	4.8555	5.4522	4.6444	5.7296	5.5163	5.8817	8.1978	6.0691	5.8207	2.9946	4.5008	3.0018	5.9348	5.8704	7.3392	7.6371	10.5817	6.5664	3.7115	3.9307	5.1039	5.0237	5.3356	4.7065	2.263	6.1894	6.544	5.8056	1.6088	2.7761	6.716	4.9768	4.3923	4.5354	6.1241	6.3349	5.9385	4.2743	6.1713	4.6645	4.3067	5.9676	5.7827	2.121	4.1635	6.1185	5.6865	4.9991	6.1761	7.9516	3.7887	4.8344	7.9807	6.4123	5.3505	4.7312	5.2976	5.8462	5.0496	4.497	7.0084	6.5755	5.5975	7.5761	8.3972	4.2795	6.8712	8.2008
PF3D7_0710000.mrna1_1	PF3D7_0710000.mrna1_1;1878	1878	5.6682	5.1961	4.8001	4.3291	0.3219	5.0968	4.3154	4.6882	3.6029	6.3065	2.7761	4.916	5.434	3.516	3.6814	4.9887	4.9021	5.0544	4.8217	5.4744	6.0648	4.9246	4.3198	6.1012	4.3526	4.2928	3.991	4.943	4.2396	6.8723	5.5157	2.8278	9.7335	4.9453	5.2957	3.6702	3.9364	4.5084	5.1997	5.1667	5.2242	3.2219	4.963	4.4699	3.1731	3.4276	4.6346	4.6571	3.7159	4.0391	4.557	8.3112	4.2426	5.6868	5.1135	4.5021	4.2555	6.2672	5.1691	4.7038	4.7252	5.4838	5.0246	3.9486	4.859	4.6775	3.8237	4.9764	4.849	6.0555	4.435	4.6605	6.9312	5.9038	4.861	3.9773	6.4133	5.4954	6.0029	5.3262	5.4323	2.6893	4.8243	5.8148
PF3D7_0710000.mrna1_1	PF3D7_0710000.mrna1_1;1879	1879	6.4249	5.5166	4.2487	5.6585	4.6485	5.5258	5.2769	4.342	3.5729	6.1083	3.3074	4.1651	5.6381	0	4.749	5.8045	4.9444	5.4343	4.5928	3.7049	8.5906	4.9298	4.2525	5.1989	5.0356	4.6519	5.9653	2.943	3.99	6.6655	7.4236	1.8115	6.9637	5.7377	4.7436	4.7382	4.7032	4.4666	5.1675	3.6893	4.3498	3.8866	5.636	5.4643	5.2585	5.1679	4.8644	4.6223	3.1985	4.511	4.0858	5.6556	2.3757	5.3992000000000004	4.2211	4.5336	5.8714	5.9614	5.4896	4.811	5.0466	5.9535	5.8507	5.5441	5.7983	5.43	4.4906	5.4416	3.8875	5.1839	3.9625	5.5561	6.2382	6.382	5.4229	5.7104	6.8686	5.6384	6.2022	5.7581	5.4838	4.6696	7.441	4.373
PF3D7_0710000.mrna1_1	PF3D7_0710000.mrna1_1;1880	1880	7.1265	6.0081	5.0592	5.1469	4.3519	5.1256	5.5457	4.0832	0.0841	6.2128	5.1767	4.0824	5.0553	2.905	4.306	5.6156	5.4406	3.5236	4.1465	4.8192	6.6509	5.433	5.2946	4.8359	4.847	4.9317	5.3516	3.7093	6.0807	6.5099	4.8817	4.2296	7.0824	4.6212	4.9819	4.4423	4.8934	5.5487	5.2623	5.0622	4.3896	5.4522	5.4063	3.7866	7.5141	4.4867	5.0548	4.7203	4.5874	3.5583	4.6241	5.8209	3.1763	5.2513	5.1185	4.4783	5.0405	5.9406	5.9759	3.5874	4.6299	6.0372	5.2998	5.1526	5.2761	5.3796	3.2188	5.9105	4.6005	4.2795	5.4931	5.4767	6.08	6.154	5.0461	5.4754	6.3142	5.2668	5.757	5.4909	4.8704	4.4046	5.5702	5.2876
PF3D7_0710000.mrna1_1	PF3D7_0710000.mrna1_1;1881	1881	6.9141	4.9317	5.6014	5.7115	4.4423	2.8053	5.5714	3.9616	3.5814	7.2065	4.4529	4.2365	6.4116	2.189	2.5729	5.1651	4.5904	3.8963	4.3067	3.8369	7.294	5.2199	4.8615	4.9787	5.0453	4.4944	3.7538	5.0339	5.1239	6.9202	5.6369	0.9486	7.2719	5.7983	4.5928	4.4403	4.1906	3.4182	5.2604	4.3771	2.9855	3.4033	5.3151	2.26	7.8133	5.3147	4.1318	5.4656	5.1297	4.797	5.3995	5.2713	4.009	4.6124	5.1695	4.2898	3.9937	5.3854	5.5832	4.7996	4.7485	6.0847	4.9658	4.5886	3.0374	5.4243	3.6826	5.5919	4.706	4.6809	4.7803	4.7469	6.1336	5.4954	5.7981	4.2987	6.543	5.3712	5.8689	5.5622	5.6859	3.9241	5.6008	5.3395
PF3D7_0710000.mrna1_1	PF3D7_0710000.mrna1_1;1882	1882	6.0851	5.2468	4.3632	5.7519	2.6622	5.3459	4.3327	3.6369	3.2388	5.5062	4.2675	5.9688	5.7027	3.0286	4.6865	5.3597	5.9512	2.3561	4.8723	5.2731	5.0947	3.6803	5.0712	4.5317	4.3052	4.1763	6.1795	5.0286	4.2063	5.9871	5.3045	5.1493	7.5272	4.8625	4.0295	3.4155	2.2418	4.3916	5.26	3.6053	4.849	4.0444	5.1218	3.568	5.2396	5.0734	3.905	4.7955	2.9672	4.7071	4.5078	5.753	4.0687	5.2716	4.4614	5.8462	5.4899	5.1102	5.8151	5.3041	5.9054	5.8691	6.0509	5.1375	4.8048	5.347	4.0054	6.9829	4.5304	4.943	4.696	3.857	7.1107	6.7285	4.6932	6.1699	5.9071	4.7054	5.488	4.0496	5.0976	4.4561	7.0924	5.7751
PF3D7_0710000.mrna1_1	PF3D7_0710000.mrna1_1;2050	2050	5.8858	4.8644	5.2296	4.669	3.3561	3.6982	3.9533	5.2559	1.6554	5.5674	3.9699	4.0277	5.2513	2.9542	3.591	4.488	5.2913	4.5404	3.9782	4.6311	4.4336	4.9392	3.3896	3.7334	5.1871	4.7949	4.7824	4.4751	5.0264	5.6177	5.7279	2.7485	4.8846	4.5311	4.5765	4.5014	3.4489	4.8074	5.3306	4.3743	4.8679	3.8156	5.4226	3.9991	3.7824	3.585	4.6247	4.3889	3.5595	2.9635	5.1635	5.2199	3.7301	5.5129	4.6764	4.2373	4.1497	4.4995	5.1667	4.1675	4.8309	4.9612	4.6628	4.86	4.6147	4.9598	4.6328	4.1035	4.1318	3.4502	4.4316	5.3441	5.0879	4.9298	4.784	4.9274	5.853	5.2468	6.1348	4.784	5.6772	3.669	5.1898	5.5705
PF3D7_0710000.mrna1_1	PF3D7_0710000.mrna1_1;2051	2051	6.3455	5.0268	5.2802	4.4861	4.354	4.3813	5.1522	4.4283	1.7824	5.5777	4.6843	5.2145	5.106	2.6323	4.9174	4.7323	5.3868	5.213	4.3674	4.314	4.8938	5.0295	5.2067	5.1018	3.9672	3.2449	5.3882	4.7361	4.855	5.6702	5.7279	3.1522	4.9435	5.3677	4.8156	3.3491	4.1691	4.3688	5.5151	5.0712	5.2055	5.3306	5.2615	2.266	4.7312	4.4828	4.6485	5.8743	4.4893	4.319	4.3597	3.5361	3.3896	5.0081	5.7206	1.84	4.3132	5.4877	5.6519	5.0036	5.5564	5.7134	6.7225	4.6023	5.9521	5.2479	3.6029	6.0944	4.8222	3.6724	3.1554	4.5379	5.1934	5.9439	4.2935	5.1583	6.4331	5.2067	4.7876	4.8197	4.9841	4.5838	5.2954	5.121
PF3D7_0710000.mrna1_1	PF3D7_0710000.mrna1_1;2052	2052	6.2889	5.76	5.09	5.3702	4.4686	3.2434	4.2758	5.2839	1.257	4.0383	4.1579	4.0206	5.2895	2.0461	2.8953	4.9995	4.5323	3.433	4.2839	3.6938	5.4819	3.9662	4.437	4.9064	6.0358	4.3089	6.0074	4.5385	3.4906	5.7858	5.7562	4.6129	4.5373	5.7991	5.6789	3.8846	4.4236	6.0516	5.1659	2.84	3.8758	3.5874	4.7908	2.6323	4.1449	4.9814	5.1156	4.1898	4.5135	4.1457	4.7829	4.9255	3.5033	5.4482	4.9741	4.3827	4.915	5.0518	4.6668	5.2254	4.3125	4.6859	5.0691	5.3005	4.7431	5.6308	4.5668	5.4043	3.8836	4.017	3.2063	5.3388	5.0365	5.5515	4.7257	5.3323	6.1566	4.4303	5.6314	5.1001	5.1707	2.8032	5.61	4.89
PF3D7_0710000.mrna1_1	PF3D7_0710000.mrna1_1;2053	2053	6.0974	4.4162	5.2939	6.0685	4.8253	5.2873	6.6914	4.5644	2.757	4.3799	5.7366	4.0942	5.3356	4.0126	1.8914	6.0054	5.706	5.0997	3.2063	4.7082	5.8258	4.5807	5.0308	6.5102	4.8475	3.2342	5.561	5	5.1691	5.9484	5.4601	5.0347	6.7025	4.8992000000000004	4.7634	5.4715	4.2824	3.8943	5.2798	4.347	4.9514	5.0531	5.2161	4.382	5.1747	5.3334	5.9477	4.7208	4.7549	5.2895	5.7093	5.4423	4.6282	4.9991	4.3992000000000004	4.6673	4.2987	5.8336	5.6337	4.2296	5.0518	5.302	4.991	5.408	5.2441	4.7366	4.5242000000000004	6.0689	5.4019	4.9819	4.0356	4.6253	6.0529	5.2277	5.0609	6.038	6.2394	5.1723	6.2141	4.8374	4.5053	4.7126	4.0942	6.5019
PF3D7_0710000.mrna1_1	PF3D7_0710000.mrna1_1;2054	2054	5.784	5.2087	5.2791	4.8146	3.488	4.5373	5.2369	4.4854	4.3262	5.0277	4.2024	5.359	5.7764	2.8258	4.7592	5.2453	5.7996	4.4919	4.4469	4.5558	4.8032	4.6639	4.2705	5.1387	4.2965	3.843	5.9126	5.5469	5.4591	5.3125	5.1039	5.1264	5.1375	4.9467	5.8135	4.8704	4.812	4.466	5.1461	4.7981	4.7991	5.5348	5.3909	4.4588	4.5856	5.0951	3.8972	5.3309	5.0963	6.4765	5.6585	4.4594	4.4141	5.7708	5.1989	5.3964	4.2055	5.9882	5.2346	4.9174	5.7107	6.6985	5.9481	5.7222	5.2525	5.0909	3.2449	5.846	5.353	4.5173	4.9928	5.4796	4.2638	5.1847	5.1566	5.7753	6.7446	4.8263	5.8547	5.2608	5.9764	5.1791	5.3854	6.3241
PF3D7_0710000.mrna1_1	PF3D7_0710000.mrna1_1;2055	2055	5.3136	4.7458	5.8022	4.9112	4.2728	3.9326	5.4786	4.4229	4.3792	5.6346	5.1412	3.384	5.8169	4.0738	3.6758	5.434	5.8866	5.8659	5.6197	4.7071	5.0747	5.1627	4.9265	4.856	5.596	4.6977	4.7186	6.1767	5.7692	5.5376	5.7975	4.1875	5.669	5.5113	5.0103	4.7965	4.6276	4.3341	5.7347	4.6082	4.6188	5.243	4.9561	4.8415	5.5413	5.1699	5.0738	5.2426	4.5217	5.1759	5.5037	5.689	4.0583	4.292	5.6733	5.1946	5.3501	4.342	5.3245	5.8298	5.43	5.6317	4.4276	4.7777	5.0691	4.6719	5.0339	5.9577	5.4026	4.8099	4.7703	4.7225	5.3056	4.6696	5.2728	6.0544	6.7006	5.7835	6.0161	5.6938	5.4289	3.1859	5.5521	5.9628
PF3D7_0710000.mrna1_1	PF3D7_0710000.mrna1_1;2056	2056	6.6528	6.2561	6.2003	5.464	3.9458	4.541	5.4621	4.554	3.6915	6.6337	5.306	5.1611	4.7729	3.8268	5.2824	4.6363	5.5829	5.7866	4.9736	5.1064	5.8056	5.4179	4.8273	5.2972	4.6741	5.2192	4.393	5.1639	5.374	5.2296	5.9542	3.4581	4.8807	5.5027	5.504	4.5304	5.3872	4.8395	5.8731	3.9336	4.2311	5.7939	5.0308	5.0224	5.953	3.557	5.5388	4.5838	4.8171	4.8753	3.7803	5.4819	3.6668	5.6887	5.5883	3.696	3.7049	5.2024	5.4621	5.1181	5.6533	6.384	4.7153	4.7306	4.6792	4.6398	5.6165	4.3964	5.6179	4.5759	4.5392	5.4202	4.437	4.9369	5.2589	5.7471	6.3212	5.8711	5.8785	4.9777	5.4705	5.575	6.0999	6.5056
PF3D7_0710000.mrna1_1	PF3D7_0710000.mrna1_1;2057	2057	6.1266	5.5699	6.7032	6.264	2.98	4.3427	5.6531	3.9928	3.1587	3.6288	5.2623	5.5792	4.7949	3.3799	3.9579	4.8826	5.8856	5.5531	4.905	5.0112	5.2795	4.1144	4.6212	4.6554	5.6608	5.2292	3.9439	4.557	4.9732	6.4038	4.4155	3.861	4.6982	5.3078	4.9269	4.3349	4.8649	5.2118	5.6974	3.4699	3.7071	4.3944	3.8197	3.9882	4.3632	3.5223	4.6456	4.4502	4.7986	5.8056	5.1359	4.7098	4.8053	5.2307	5.6168	4.6696	4.5898	5.0592	5.44	4.3916	5.9262	5.8763	5.2705	5.2529	4.4712	5.9519	4.2342	4.4216	5.2743	3.8875	4.4614	4.8997	4.8364	5.813	4.6047	5.1322	5.8836	5.1655	5.5686	4.2728	4.4607	4.2172	5.4232	6.1268
PF3D7_0710000.mrna1_1	PF3D7_0710000.mrna1_1;2058	2058	6.1977	6.2348	6.0268	5.4611	5.5975	5.0161	5.2334	5.5398	4.3971	6.2426	5.1027	5.5898	5.1558	3.7793	5.696	5.784	5.8392	5.323	6.8012	6.1336	5.714	5.6676	4.6288	6.3375	5.6162	4.4705	5.1073	5.6413	6.0877	6.1102	6.0999	4.7312	5.6582	5.2716	4.7903	3.5135	5.4182	5.5113	4.6594	5.6594	4.7098	5.4838	5.7594	6.0358	4.8263	5.2055	5.0501	5.3709	5.2311	7.9167	5.189	5.6966	4.4263	6.1295	5.1783	4.2126	5.6179	6.2999	5.4893	5.3733	5.6741	5.99	6.6803	5.6907	6.6707	5.77	4.6775	5.7015	5.7908	4.9722	5.2265	6.0851	7.4225	5.4552	5.4783	6.2739	6.1969	6.3103	6.3304	5.6005	4.3349	4.3067	6.3714	6.5214
PF3D7_0710000.mrna1_1	PF3D7_0710000.mrna1_1;2059	2059	6.7485	6.1241	4.8649	5.4925	5.2943	4.8753	6.2458	5.142	4.3161	6.5267	5.7618	4.2388	5.7552	5.7101	6.0272	5.3273	5.9486	5.7197	5.8138	6.5901	6.6029	5.1807	5.0356	7.5455	5.5481	4.3356	6.3658	5.5491	7.1491	5.9579	6.5674	5.3395	8.544	5.9262	4.6954	6.1231	5.1018	6.3156	6.1247	5.4851	4.594	6.191	5.6407	6.116	5.5072	6.0319	6.3626	6.4446	5.5699	6.4231	5.6462	5.6982	5.6508	6.3214	5.6924	4.95	5.2361	6.0455	5.7692	6.1851	6.3828	7.0234	6.2884	5.991	5.5771	5.8032	4.6536	6.7914	7.6374	5.5125	5.3985	6.0989	6.5247	5.6508	5.5188	6.0332	6.8736	6.8651	6.1029	5.5478	5.1989	5.2334	6.2687	7.6963
PF3D7_0710000.mrna1_1	PF3D7_0710000.mrna1_1;2060	2060	6.4705	5.8728	5.1383	5.3792	3.858	5.7578	5.2563	4.4263	4.2449	5.3747	5.2913	4.9079	5.0479	1.9373	6.1489	4.7798	5.0887	9.2974	5.3551	6.5818	5.3906	5.5531	6.0687	6.0665	5.5699	8.7607	5.582	5.405	6.8824	7.3475	6.5398	6.1679	5.6363	5.3667	7.3815	5.3995	4.4548	5.72	5.9656	4.153	4.2854	4.4899	6.0036	6.9212	6.8847	5.1485	6.2477	6.7015	4.7871	6.0281	5.5586	5.2798	3.6871	6.7175	4.5886	4.1906	3.8166	6.0856	5.68	5.5204	5.607	6.0868	6.432	4.8293	5.0343	5.4202	4.3089	5.3792	7.8885	4.8515	5.0858	5.3723	5.4043	4.3154	6.304	5.5251	6.4843	7.0752	6.2483	6.3776	4.0339	5.121	5.557	6.7276
PF3D7_0710000.mrna1_1	PF3D7_0710000.mrna1_1;2061	2061	5.9212	5.6769	4.2653	5.9621	4.2994	5.6949	5.7517	5.3551	5.1185	6.6124	5.2861	5.1691	5.0206	5.1247	5.2596	6.1884	5.5996	3.5348	5.0985	6.8081	5.1894	5.4429	7.7936	5.5008	4.7501	6.3322	3.9467	6.3992000000000004	6.452	5.784	5.7043	7.9683	6.0587	5.9158	6.025	4.1497	4.4561	5.1957	6.0424	3.3462	3.3118	4.5116	6.4552	6.6814	5.7057	4.4155	5.803	7.6143	5.496	5.7677	4.9069	5.275	4.6082	6.6254	5.5059	5.295	3.5084	6.7922	5.7255	5.0219	5.8171	5.0587	6.3736	5.8897	6.2069	6.1239	4.7098	4.9477	6.7725	4.5509	5.6343	5.4459	6.5671	4.7377	5.3579	6.0568	6.923	5.323	6.5214	5.4363	5.7887	5.438	5.774	5.2238
PF3D7_0710000.mrna1_1	PF3D7_0710000.mrna1_1;2062	2062	6.5196	5	5.5154	5.814	5.1791	5.4039	5.8359	4.6848	4.859	5.7592	4.0374	4.7908	4.6554	4.7735	5.4057	5.7093	5.3653	5.5534	5.0023	6.7401	6.269	5.6966	4.0626	5.3995	6.1755	5.2411	4.3743	5.5354	6.3877	6.1878	5.155	4.6135	5.5326	5.0575	5.2153	3.4289	4.3291	5.0496	5.3854	4.4012	5.3851	5.4158	5.3491	5.6702	5.0233	4.7328	6.1793	6.3828	4.5404	5.5503	4.5286	5.0687	5.2376	6.2032	5.07	5.5416	5.3572	5.0343	5.504	5.6115	6.2856	5.3785	5.2449	4.6548	5.4276	6.1171	4.8997	5.9775	7.0831	5.0609	4.9787	4.5975	5.765	5.3526	5.51	6.2275	6.2348	5.2071	5.8691	6.191	3.5135	4.3519	5.742	6.2477
PF3D7_0710000.mrna1_1	PF3D7_0710000.mrna1_1;2063	2063	6.2977	5.6141	4.3205	5.7363	6.363	5.9201	5.3796	5.9973	4.3785	6.6645	6.808	4.3406	5.1077	6.2079	3.903	5.0942	5.5823	7.9123	5.3747	6.3719	6.1685	4.7592	5.4253	5.8875	5.7677	7.0712	4.729	5.3896	7.0019	8.4479	5.7096	5.5053	6.102	5.669	6.574	4.8465	4.3096	5.9932	6.2338	5.4229	5.6628	4.6005	5.5518	7.2394	6.2284	4.957	5.5301	5.5552	4.1367	5.0717	4.5601	5.6352	5.3639	6.5171	5.9191	4.9274	5.3291	6.2532	6.1235	5.701	6.0137	10.796	5.8174	5.6346	5.2106	6.3236	6.1117	6.1483	7.2268	6.0321	4.9732	6.1305	6.3473	5.1098	5.4029	6.144	10.5295	5.6516	6.0197	6.3032	5.025	5.3754	6.5239	6.9107
PF3D7_0710000.mrna1_1	PF3D7_0710000.mrna1_1;2064	2064	6.8044	5.4601	5.3388	5.2532	4.9796	4.9828	5.8632	4.9727	5.9729	7.2286	6.0501	5.3431	5.9727	6.2186	5.0391	7.3853	5.7018	6.9147	5.3981	6.8098	5.4548	5.6433	5.9784	6.4135	6.0944	6.5163	5.2566	4.9519	6.911	5.6767	6.247	5.6792	5.7594	5.6744	5.6653	4.3009	5.4005	5.537	5.9439	5.5413	4.2211	5.5416	5.6576	6.3825	6.2432	3.2479	5.9581	5.7743	5.1663	6.1761	5.2122	5.0409	5.7589	5.6585	6.275	4.7698	4.7257	6.588	5.0286	5.6097	5.6355	6.6824	7.0125	5.7647	4.784	5.8349	5.4864	3.852	7.43	5.1169	3.5826	5.3551	5.8354	5.9535	5.841	5.7355	6.9306	7.1107	6.9099	5.8844	6.0529	5.3409	5.3049	7.4757
PF3D7_0710000.mrna1_1	PF3D7_0710000.mrna1_1;2065	2065	7.2213	6.1243	5.6115	5.8068	3.5135	5.7309	5.9481	6.0987	5.2731	6.9804	7.8985	4.0188	5.0725	4.0268	4.9298	5.4803	6.4519	8.7803	6.826	6.2869	5.9057	5.9126	5.246	6.8276	6.5829	11.1645	6.2416	6.0932	6.6084	7.7069	6.6704	4.8151	6.9088	6.3254	10.4159	6.4812	4.7576	5.7442	6.1853	4.4989	4.6758	5.0268	7.2498	8.8933	9.0135	4.9212	6.5636	6.3908	7.9736	8.2172	7.2445	6.3853	6.6601	7.0691	5.5613	5.3262	5.8384	5.7112	6.0682	5.9453	6.7244	7.1644	10.5335	5.5853	7.247	8.1038	6.466	4.2165	6.7068	6.1379	5.6879	5.3409	6.0168	6.0919	6.2632	6.9606	7.2128	11.5494	6.7557	7.1662	6.4423	5.6378	6.0321	7.5354
PF3D7_0710000.mrna1_1	PF3D7_0710000.mrna1_1;2568	2568	11.1754	12.1349	10.9414	12.5158	8.7413	9.8862	10.9626	8.1468	8.6252	11.2334	11.5819	11.7788	12.0131	8.5595	9.921	12.0874	8.6968	13.3718	11.5496	9.5791	10.3815	11.2847	13.4084	13.8559	11.7697	13.8123	10.8934	10.4929	9.849	10.2783	11.6291	13.4591	13.9486	12.2884	13.2134	11.3221	11.914	6.8229	12.0365	11.7618	8.6286	12.5983	14.7748	7.4355	10.1402	7.7906	7.3987	11.6576	5.5928	11.4636	9.3349	14.905	10.4738	5.4979	12.0537	8.16	5.5364	9.3568	13.1691	13.0068	5.8122	10.3554	9.8746	5.636	8.6629	8.897	4.9045	7.388	13.5606	12.3532	7.811	4.9905	10.375	13.6371	12.9567	5.7442	10.5103	8.4096	6.2143	8.412	8.6999	4.796	8.1533	13.4789
PF3D7_0710000.mrna1_1	PF3D7_0710000.mrna1_1;2569	2569	10.3779	11.6871	7.9779	10.3679	7.2106	8.6208	7.8337	6.1181	6.8364	10.0755	10.6482	10.6315	8.0749	7.257	8.5179	9.8564	6.9068	11.9693	9.3749	9.1179	8.2976	8.8575	11.9891	9.4983	8.0753	12.0381	8.1789	7.4205	9.3489	7.3784	8.9165	11.9436	9.2836	8.7983	11.1629	8.3411	10.0981	5.6453	10.0673	11.1753	6.5595	10.7612	13.8488	8.6242	8.7343	5.7671	6.0682	9.4484	5.3147	10.3111	8.0142	13.8335	9.3515	4.6899	11.053	4.7735	4.7501	7.1558	11.4232	11.088	5.1363	9.2233	8.268	4.9991	5.7093	7.2478	3.7506	6.3572	12.173	11.5283	4.1546	4.263	8.3867	11.7659	11.2028	5.3494	8.7895	7.0685	5.5478	5.1635	6.6081	5.0764	7.3826	12.099
PF3D7_0710000.mrna1_1	PF3D7_0710000.mrna1_1;2570	2570	5.7126	5.5756	6.1322	4.5564	5.1424	5.272	5.7522	3.98	4.8943	5.9191	4.4436	6.1451	4.903	4.3255	5.5699	6.8257	5.2946	4.218	4.557	5.8156	6.992	5.1566	5.318	5.7706	5.8575	4.3583	6.1363	5.1977	4.9155	6.5171	4.5814	3.7623	4.9598	5.6135	4.9288	5.858	4.0592	4.8094	5.5518	4.5892	5.0175	9.9445	5.1671	5.26	4.9977	3.585	4.144	4.8268	5.6369	3.126	6.2034	4.3951	4.9658	4.4343	8.3786	3.4209	5.1922	4.9303	8.8752	5.1469	3.6088	5.1546	5.7798	3.9383	3.9336	5.3872	3.6334	5.2207	5.0325	9.4949	4.2979	4.9593	4.4135	10.0837	5.6226	4.9891	6.1661	5.0631	5.8926	4.5963	5.2369	4.5717	4.89	4.189
PF3D7_0710000.mrna1_1	PF3D7_0710000.mrna1_1;2571	2571	6.408	5.4192	5.765	4.7544	3.1094	5.6185	5.7679	1.0566	4.712	6.0166	4.8846	5.7837	4.7777	1.5311	3.4906	7.4763	4.6439	4.1177	5.3526	4.3341	7.4337	4.3399	4.4053	5.2036	9.2278	4.0383	6.1619	4.5311	5.4825	7.09	6.2865	3.2943	5.2559	9.6106	5.2547	6.4894	4.5969	5.3208	4.153	5.342	3.943	9.9535	4.7803	4.6023	3.796	4.0383	6.1566	6.2994	3.6565	2.7004	5.7874	4.3861	2.8777	4.9505	9.7657	4.6023	5.517	5.7038	9.6106	4.854	5.0144	5.2839	7.3149	4.9458	4.7339	5.3537	4.9472	4.5348	4.6363	9.8272	2.9764	4.8555	5.3865	9.7284	4.1651	4.5267	6.9643	4.8283	5.9131	4.6826	5.2865	4.3462	5.2091	6.8612
PF3D7_0710000.mrna1_1	PF3D7_0710000.mrna1_1;2572	2572	6.0685	5.6378	5.1098	5.4172	4.95	5.6696	5.5463	4.1367	5.4067	5.8319	5.478	5.7471	4.5862	4.7939	5.2126	6.4689	6.0347	5.0041	4.6571	6.7245	6.456	5.2153	5.3219	5.7469	4.9406	4.4976	5.4165	5.3023	5.8326	5.1453	5.5677	4.5173	5.846	5.2277	4.627	4.2396	3.3089	4.7181	5.8733	5.1457	4.9621	9.0098	5.5398	5.5354	5.3288	3.9964	6.0866	5.2784	4.8674	4.7366	5.5289	5.2776	4.4121	5.6296	5.4283	4.7887	4.6764	5.3639	6.9671	4.8919	6.1597	6.6957	5.116	4.6479	5.1106	5.0674	5.3961	4.8288	6.8711	5.5304	4.9809	4.5059	4.278	7.0459	5.4666	5.9736	6.2891	5.2338	5.7962	5.2079	5.4155	3.0144	5.0036	7.6839
PF3D7_0710000.mrna1_1	PF3D7_0710000.mrna1_1;2573	2573	5.7353	5.6676	5.5583	5.3327	5.1775	5.0682	4.4764	4.861	4.9269	6.3752	6.4345	3.925	5.3473	4.904	4.0514	5.4426	5.3885	4.3484	5.2581	5.2638	5.9914	4.2487	5.2479	5.1371	5.218	4.8953	5.2754	5.9791	5.8535	5.5859	5.6168	2.5607	5.3813	5.9612	5.5301	5.2071	4.8777	5.005	5.5984	5.6871	5.263	8.5943	5.9614	3.8777	4.852	3.6656	5.3909	4.3909	5.0152	5.1198	6.5965	5.6182	4.5454	5.6433	4.9307	6.4298	4.6639	6.0453	5.9392	5.5613	5.8074	6.3329	5.1715	5.5814	4.431	6.15	5.6267	5.7605	6.2919	5.4848	5.1252	1.6781	6.1225	5.5469	5.6769	5.6182	5.9091	5.5586	6.217	5.135	6.1481	6.8156	4.7634	5.9784
PF3D7_0710000.mrna1_1	PF3D7_0710000.mrna1_1;2574	2574	6.4976	5.8587	4.1268	5.5014	5.1993	5.1799	5.1301	4.2884	4.3169	5.7811	5.554	11.6793	5.0334	3.7549	4.5928	5.2619	5.5267	4.9955	5.3642	6.0991	5.1739	5.1256	5.5898	7.8507	4.9686	4.4944	4.0206	5.3771	5.6221	5.1783	5.3423	5.2824	7.8574	4.6323	5.2323	5.5078	4.3903	4.7355	5.3875	3.8768	3.5874	7.7884	4.9819	5.2483	4.5236	5.2196	5.8143	4.9612	5.4222	6.4239	5.826	5.497	3.9598	5.6346	10.3764	5.2694	4.516	6.2128	5.5543	4.986	5.7887	5.7766	5.4403	5.2376	5.5738	5.5521	6.9392	5.5336	6.4016	10.5248	5.3143	4.9745	6.1206	6.2884	5.5283	6.2075	6.285	5.5116	5.903	6.1699	5.04	6.1566	6.6181	6.0995
PF3D7_0710000.mrna1_1	PF3D7_0710000.mrna1_1;2575	2575	6.1733	5.193	6.0166	4.9293	3.6971	6.0579	5.7522	4.7447	4.7808	6.2941	6.0919	5.4212	6.0531	3.6346	3.2585	5.5768	5.6026	4.9968	5.0219	4.8545	7.0243	4.2758	4.0942	5.3158	6.0518	3.0409	5.6946	5.516	5.1227	5.9378	5.5856	4.0286	5.438	5.6389	5.0644	3.106	4.814	4.2095	5.5441	5.6264	5.3388	5.5251	5.5024	4.9819	3.1457	4.9556	5.2525	5.517	5.5024	5.0942	4.8324	5.4825	4.8314	5.7785	4.95	4.6041	4.3334	6.233	5.8907	4.3427	6.4373	6.4131	5.3012	6.0787	4.4376	6.5895	4.9791	6.0119	5.4637	5.6562	4.8728	5.0644	6.0693	5.8071	5.8291	5.0413	6.7458	4.5198	6.4497	5.4336	5.5616	6.5547	5.2149	6.1008
PF3D7_0710000.mrna1_1	PF3D7_0710000.mrna1_1;2576	2576	5.7035	5.4712	4.9402	5.0968	5.8691	3.4101	4.5014	5.6064	5.2957	5.761	3.1342	3.3632	5.0925	5.1194	4.1001	5.0148	5.0665	3.6496	4.9896	4.6106	4.5342	5.0413	5.8602	4.1851	5.6424	4.7328	3.373	5.1566	5.2724	5.7279	5.6159	5.3183	5.4039	6.1293	5.2102	4.3176	4.1619	5.4016	5.3288	3.9973	5.3183	4.5777	5.1635	5.2118	4.9284	5.0887	5.0963	6.1077	4.1127	5.0917	5.9837	4.6047	3.0197	5.2728	4.5723	5.1727	3.2898	3.9059	6.0358	5.3172	5.3951	5.191	5.6758	5.7268	4.842	4.3031	6.3103	5.2304	4.9891	5.7409	4.5595	5.3768	6.3429	5.5301	5.2795	5.0184	5.7814	5.2525	5.7417	5.9658	4.7581	5.6493	5.3201	2.6439
PF3D7_0710000.mrna1_1	PF3D7_0710000.mrna1_1;2577	2577	5.8921	5.5185	5.1506	2.6736	10.1101	3.4476	5.7339	4.8919	8.1277	5.0126	5.1562	3.957	5.7082	9.9621	4.3298	5.3872	6.0525	5.2071	4.8445	5.6369	5.5441	5.0976	6.5418	5.5438	8.1888	4.9317	4.7404	5.4709	5.9709	6.0378	5.3865	6.6675	4.6966	7.8497	5.4179	5.3796	4.7425	4.5317	4.691	4.7409	5.4189	4.2102	6.1659	4.6439	4.4229	5.1391	5.06	5.3747	4.6328	5.2924	5.6076	5.8639	5.1214	6.0079	5.4443	5.2063	4.89	6.8581	5.8812	4.6927	5.8357	5.5838	5.6814	5.4851	5.7905	5.7296	5.5311	5.2464	6.2845	5.1639	4.3985	5.1493	7.9767	5.5192	5.5472	5.8522	6.0637	5.0514	5.9134	5.3402	6.0678	6.7923	5.2806	6.9005
PF3D7_0710000.mrna1_1	PF3D7_0710000.mrna1_1;2578	2578	5.8225	5.709	4.812	4.4107	7.3117	4.5589	5.572	4.5951	6.0398	5.5862	5.348	4.7975	4.7975	8.2264	4.3971	5.7988	5.9474	5.0959	7.9841	4.889	8.6359	5.0461	5.1607	5.946	5.5774	4.5002	4.1993	7.4284	6.452	8.5116	5.7107	4.1001	5.6044	5.8748	4.8405	4.8797	4.4535	4.2188	5.4286	6.1167	4.4114	4.8146	5.1424	5.8071	4.6871	4.7021	5.2709	5.7249	4.2001	4.6247	5.8741	5.1276	4.7027	5.9484	4.1538	4.8248	4.7861	4.9472	6.2549	4.9846	5.4532	6.2979	4.6554	8.1319	5.6209	10.1069	6.482	5.26	5.0063	5.7716	4.4046	5.1871	6.418	5.9814	5.3698	6.4177	6.5978	5.5308	10.1343	5.7795	9.4206	7.1758	5.9162	6.5749
PF3D7_0710000.mrna1_1	PF3D7_0710000.mrna1_1;2579	2579	5.6993	5.2694	6.4261	5.6893	4.7148	4.4316	5.2847	4.4944	5.0921	5.3646	4.8674	4.0045	5.8909	4.9491	4.1546	5.6206	5.4919	4.1318	5.4935	5.8953	6.2566	5.0193	5.0431	5.3498	5.2199	4.4033	4.8679	5.4938	6.1717	6.1522	4.9397	3.9681	5.7493	5.7024	4.8982	5.4699	4.9704	4.1882	5.0135	4.5699	4.3785	8.0656	4.6921	5.5696	5.151	4.5267	5.9165	4.9016	3.359	4.9514	6.3695	5.3395	4.3757	5.6323	4.7049	4.673	4.2795	8.3267	10.8039	4.706	5.8861	6.1888	5.3611	6.4167	4.5103	5.9484	6.2282	4.7115	8.975	4.4033	4.7913	4.9284	8.6586	10.3983	5.594	4.9995	6.0184	5.6938	6.8621	4.9565	4.9021	6.9723	5.6124	9.0819
PF3D7_0710000.mrna1_1	PF3D7_0710000.mrna1_1;2580	2580	5.8792	6.1845	5.1436	4.5632	4.3702	5.1695	5.0764	4.4026	3.4594	7.0874	4.9905	5.1771	4.917	3.5595	4.3757	5.6496	4.5619	4.6932	4.6235	5.3723	5.1755	5.392	5.4097	5.3785	5.6424	3.6531	4.5002	5.4568	4.8924	5.1755	5.8846	4.263	5.8225	5.6991	4.266	4.7027	5.2369	5.0514	4.6848	4.6753	4.5904	6.4472	4.8186	5.5002	7.2292	4.7442	4.9126	4.7798	3.1506	5.6834	5.6826	5.5201	4.2994	5.2521	5.5258	4.2547	5.2649	5.7487	9.5262	4.6247	5.7458	6.6927	6.1285	5.6299	6.3085	4.9449	6.7831	4.7208	7.7628	6.1173	5.128	4.8639	6.3165	9.2424	4.3198	6.4335	6.6446	5.2388	5.7608	6.1119	5.804	6.3382	6.2211	8.7915
PF3D7_0710000.mrna1_1	PF3D7_0710000.mrna1_1;2581	2581	5.0824	5.4558	5.5289	5.5211	3.4828	4.3406	4.4476	5.6704	5.0339	5.8726	3.7279	4.2188	4.5674	0	3.9477	5.4578	5.0866	3.9662	1.5558	5.2525	5.0058	4.3695	5.673	3.9326	5.2909	2.9011	4.5777	4.3688	5.1542	5.516	5.266	4.8866	5.6915	4.2357	4.4087	2.7377	4.1367	4.4919	4.3695	4.0496	4.4463	6.0917	4.4542	4.6247	5.2596	4.06	4.9882	6.0437	3.3757	5.3806	5.2642	5.3023	2.7655	6.0246	5.2059	3.7495	5.2998	6.011	9.2503	4.3219	5.5056	5.5454	6.8847	5.2353	4.4575	5.6441	5.4463	4.8812	8.1417	3.4128	3.854	5.2044	5.337	8.6611	5.5595	5.4581	6.2048	4.7991	5.1783	4.696	5.4835	6.0915	5.4558	8.8898
PF3D7_0710000.mrna1_1	PF3D7_0710000.mrna1_1;2582	2582	5.3363	5.9848	5.0374	5.6769	4.4522	5.7216	5.8487	4.4951	4.0426	6.2808	6.1062	5.9406	5.2145	2.2418	5.4709	4.9777	5.3906	5.2392	4.6317	5.742	5.3813	5.1627	5.7631	5.6343	4.1595	3.3909	3.7835	3.1243	7.0407	6.2455	6.1162	4.3667	5.1432	5.8733	4.9179	4.295	4.5198	5.5329	5.0781	3.4155	4.9565	7.6242	5.3161	5.5537	5.6439	3.7377	5.4614	4.1747	4.7115	6.2819	6.6082	5.6375	5.6041	6.1276	4.8836	5.2968	4.5484	6.5526	10.9251	4.5248	5.4715	6.5674	5.076	5.0117	5.0553	4.7328	6.7993	7.4619	8.7096	5.8037	4.0841	4.5254	6.0394	10.118	5.804	5.946	6.5045	5.6229	5.6574	5.3628	5.251	7.8509	6.4041	9.5835
PF3D7_0710000.mrna1_1	PF3D7_0710000.mrna1_1;2583	2583	5.8902	5.2071	4.9662	5.4705	3.5656	5.9554	5.436	4.6427	3.5286	6.5697	5.0798	11.2755	5.7145	2.144	4.6352	5.1363	5.1185	5.5622	5.2713	6.1759	5.2694	5.4216	5.684	5.7525	5.9262	3.497	2.8817	5.067	5.8861	5.6513	5.1946	2.943	5.1882	5.407	5.1457	3.1843	4.9495	5.0644	5.5298	5.8844	5.7602	9.1845	6.418	5.6023	5.1043	5.0887	5.4796	5.0139	4.6017	7.842	6.8292	6.1753	4.4757	5.8634	5.6444	5.2246	5.7798	6.6629	12.7498	5.6829	7.4282	6.4249	5.1289	5.6311	5.4715	5.347	7.6121	5.5555	9.923	5.8012	4.7735	5.5392	6.8897	12.5027	5.9052	6.9366	6.8557	5.641	5.4192	5.7905	5.2172	8.6645	6.306	9.7552
PF3D7_0710200.mrna1_1	PF3D7_0710200.mrna1_1;1	1	7.2336	6.3234	5.9537	6.0949	5.6482	6.1807	4.6317	4.9035	4.9713	7.5985	4.1227	5.9816	6.0579	5.9212	6.219	5.696	5.7666	4.9819	5.9021	7.7739	6.7227	5.9905	5.5564	5.1387	5.1506	2.8115	5.2165	5.2946	7.2005	6.342	6.4172	4.9828	6.4938	5.9679	6.0413	5.0917	5.9771	5.9628	6.1092	5.374	5.1623	4.8324	5.8445	6.3255	5.3034	4.7981	6.1154	6.4278	6.3225	5.3377	4.98	5.5008	4.7687	6.4318	5.4835	5.9542	4.6375	6.598	5.8339	5.1031	6.0579	6.2034	6.049	5.4243	4.5674	5.4874	5.6724	5.9581	8.7739	5.8955	4.9977	5.2869	6.9335	4.9745	6.0332	5.9853	7.0542	6.0152	6.7723	6.1309	4.3298	4.4423	6.2935	7.1987
PF3D7_0710200.mrna1_1	PF3D7_0710200.mrna1_1;2	2	6.4674	5.5506	5.5226	5.6772	5.2619	5.9272	5.641	5.1064	3.9791	7.3243	5.2713	4.9131	5.2028	3.855	6.2371	5.3363	5.3078	5.3999	4.9165	7.0129	7.753	6.1344	6.4939	6.4398	5.2596	5.1735	4.4848	5.033	7.1598	6.0279	6.5711	3.0583	6.6342	5.4594	5.3309	2.9598	5.9203	5.4611	5.7344	4.6548	5.0219	5.5789	4.7377	5.6238	5.2979	5.3604	5.9033	6.9042	4.98	6.0043	4.7219	5.3618	3.6554	6.0193	5.5931	6.0947	4.4931	6.0581	5.3331	5.6991	6.2157	6.153	5.4877	5.1194	5.0179	5.157	5.2434	5.8122	6.5279	5.7065	5.6358	4.7918	6.4894	5.2913	5.4403	6.0312	6.7622	4.7506	5.701	5.2596	6.2668	4.4336	5.4509	7.1602
PF3D7_0710200.mrna1_1	PF3D7_0710200.mrna1_1;3	3	6.2149	6.0879	5.0374	5.8902	4.7592	4.7409	5.7388	5.288	4.4647	5.7407	5.5868	5.5683	4.9968	4.2994	5.9028	5.5059	5.3712	3.8758	4.9453	6.0919	6.1173	5.9732	5.3593	6.0951	5.6465	4.9184	3.942	4.9667	7.3652	5.9181	6.5797	5.106	5.8202	5.6539	6.6141	4.5122	5.9385	5.8765	5.1867	4.3434	5.0188	4.4653	5.0917	5.8625	5.4111	5.1457	5.4954	6.1725	4.8841	4.7131	5.1965	4.2016	3.7866	5.6876	4.9035	3.4303	4.5046	6.3147	5.3792	5.09	6.0702	6.269	5.0841	5.195	5.9939	5.2036	5.1305	5.3366	6.6387	5.3639	4.0197	5.8836	7.5513	4.7538	3.706	6.5584	6.5696	6.3537	5.511	5.7439	5.1502	4.7655	5.4416	7.0457
PF3D7_0710200.mrna1_1	PF3D7_0710200.mrna1_1;4	4	5.9381	5.2858	5.9086	5.0492	5.6447	5.9274	5.5865	4.0652	4.5777	6.2572	5.5236	6.8028	5.3509	5.7049	5.3473	6.2155	5.7323	3.6611	4.845	6.4975	6.6201	6.4222	4.7892	5.7592	4.5116	6.1087	3.0875	4.9941	7.1182	6.269	7.0788	5.3363	5.9453	5.3416	5.8919	5.4446	5.943	5.785	6.25	4.1432	5.7874	2.8359	5.4145	5.0295	4.3491	4.6814	5.157	5.5534	4.9745	4.1595	5.9004	5.0483	4.3132	6.4439	4.2972	5.2227	6.0208	6.3236	5.2087	4.9006	6.3834	6.1548	5.7634	5.855	6.0577	6.0753	5.0501	6.1463	6.7782	5.4489	4.3736	6.1035	6.2451	5.2876	5.1863	6.6056	6.7351	5.6519	6.4517	5.7719	5.7866	4.995	6.0691	6.9048
PF3D7_0710200.mrna1_1	PF3D7_0710200.mrna1_1;5	5	6.2617	5.701	5.4263	5.5798	4.6882	5.957	5.1739	4.3219	5.0067	5.8415	5.5223	6.2985	6.3549	4.8782	5.3056	5.3691	5.4627	4.9855	4.774	6.8345	6.4671	6.059	5.0067	5.3132	4.9955	6.0987	5.2403	5.1719	7.3709	6.1593	6.5419	4.073	5.4216	5.9998	4.9977	4.6882	4.8953	5.3688	5.9153	5.5601	4.995	5.0917	5.3572	5.6264	5.4002	4.2928	5.4864	6.1027	4.235	4.8851	5.5942	5.1497	3.9699	5.9998	5.3625	5.6772	5.2702	6.4439	5.8053	5.0522	6.3716	6.3577	5.7096	5.438	5.2521	5.07	4.6679	5.5229	7.4408	4.0365	3.7049	4.8909	6.7879	5.1106	6.3726	7.0827	6.4248	5.2441	6.3778	3.849	4.6467	4.8379	6.0339	7.7071
PF3D7_0710200.mrna1_1	PF3D7_0710200.mrna1_1;6	6	6.246	6.0974	5.2403	6.3266	5.9279	6.4138	4.975	5.328	4.4666	6.1305	5.3878	5.6971	5.6079	5.204	5.3399	5.2772	5.4486	4.5856	5.2277	6.876	6.2731	6.0883	4.8555	5.7071	5.739	4.7923	5.4718	4.889	6.3402	6.497	5.8527	5.1445	5.857	6.487	4.5336	4.4828	5.1526	5.6279	5.101	4.9681	5.0535	5.6539	4.9986	4.0883	4.375	5.2453	5.4731	6.2922	5.4568	6.1815	4.7533	5.575	3.7592	5.9378	5.2106	5.6631	5.1432	5.6091	5.4263	5.3646	5.8515	5.8802	6.3343	5.7371	5.7325	5.774	5.0475	5.6582	7.5089	5.0041	4.4938	5.0444	6.635	5.5598	5.6628	6.8367000000000004	6.5941	5.3851	6.467	5.9577	4.1898	5.0094	5.5261	7.7941
PF3D7_0710200.mrna1_1	PF3D7_0710200.mrna1_1;7	7	6.5432	5.5351	5.5141	5.6215	5.2536	4.6971	5.1942	4.5429	4.3427	5.7845	5.441	5.4591	5.842	4.9607	4.09	5.3861	5.8527	2.8836	4.9378	6.4074	6.0356	5.0157	4.9126	5.8475	5.9148	3.3882	4.9741	4.9449	6.7986	6.019	6.7594	6.4111	6.473	4.7934	5.4313	4.354	3.8659	5.8066	6.2798	5.3597	5.07	5.922	4.7279	4.6404	5.5518	3.5595	5.3712	5.887	4.9146	6.35	6.5204	5.0215	3.4673	6.0094	5.263	5.3129	4.8253	5.972	5.0947	5.2913	6.479	5.4621	5.3473	5.1346	6.3646	4.3089	5.1473	5.5537	6.9873	5.5823	5.4165	4.9991	6.6488	4.7554	5.8276	7.0609	6.114	7.1639	5.9148	6.017	5.3176	4.7975	5.6954	7.1981
PF3D7_0710200.mrna1_1	PF3D7_0710200.mrna1_1;8	8	6.2348	5.7423	5.0913	6.2928	5.3512	4.9946	5.0067	4.477	4.9236	6.2823	5.3768	6.2479	4.774	4.7777	4.153	6.1981	5.4594	4.8415	5.5515	7.3137	6.3475	5.969	5.1461	4.3519	5.439	5.546	4.2608	5.7748	7.0428	5.9846	6.5723	6.1301	5.7546	5.8012	5.1787	4.3526	5.6533	4.7991	5.4624	4.7175	5.2327	6.7807	7.5727	5.5018	5.1043	4.3341	6.3309	6.3789	4.5065	5.9246	5.375	6.7163	2.6781	6.2159	4.3118	4.7618	5.1502	5.9493	5.8485	5.0717	6.3988	6.0522	5.4067	5.0583	5.6203	5.1073	5.7533	5.8839	7.1124	5.6876	5.3628	5.5065	6.1062	4.6611	5.3118	6.6349	6.6707	6.1801	6.1743	5.0674	4.7377	4.3792	6.3745	7.0638
PF3D7_0710200.mrna1_1	PF3D7_0710200.mrna1_1;9	9	6.5514	6.0177	5.2873	5.6901	5.1599	5.5592	5.07	4.7538	4.7719	6.1709	5.8102	5.1615	5.4509	3.8104	4.2847	5.5226	5.5132	5.1396	3.84	6.7133	6.5975	6.353	5.6256	6.2589	4.7485	4.6129	4.8166	5.1863	6.8616	6.524	7.0683	4.5558	6.4057	5.7866	4.7285	4.5472	4.5248	5.5323	6.202	3.8924	5.3345	7.3599	6.7542	3.9165	5.2265	5.1663	5.1039	5.8357	4.8797	5.1502	5.5583	6.7119	3.6253	6.4039	4.6724	5.3858	5.3434	6.2767	4.5515	9.7625	6.327	6.7627	4.9855	5.6565	5.3334	5.3136	4.5416	5.78	6.6676	5.5264	3.5122	5.4276	5.5311	4.8273	6.0783	6.5464	6.575	5.9773	6.1651	5.5119	5.6831	3.1027	6.5035	7.323
PF3D7_0710200.mrna1_1	PF3D7_0710200.mrna1_1;10	10	6.2367	6.387	5.4175	6.2403	5.8146	5.8151	5.5561	4.9079	4.4679	6.3219	5.7358	4.1946	6.2394	4.0117	4.5173	4.4155	5.3413	3.466	4.8344	7.0176	6.3311	6.1615	5.6781	6.2079	5.0081	3.5838	4.4033	5.6023	6.9006	6.5872	6.3872	4.0764	5.8298	4.7474	4.3882	4.8768	5.2238	5.5871	5.5586	4.7751	4.7682	6.9776	5.4899	5.6792	5.8329	5.0548	6.243	8.4853	5.2388	6.1094	6.1451	5.4696	3	6.5627	5.009	5.0587	5.5416	5.6631	5.7661	5.6792	6.1268	5.9683	4.504	5.1127	6.2996	5.3937	4.8841	5.4012	7.2146	5.7981	5.2638	5.0023	5.6963	4.5008	5.5534	6.1066	6.5168	5.3323	6.5759	6.0768	3.5348	4.1811	5.8462	6.7056
PF3D7_0710200.mrna1_1	PF3D7_0710200.mrna1_1;11	11	6.1096	5.8605	6.0372	6.2595	5.2743	5.7578	4.9722	4.925	5.5786	5.1144	5.7257	5.2126	5.5333	4.7981	5.1851	5.374	6.4788	4.3736	5.8447	6.8688	6.3264	6.7432	5.2502	6.3452	5.1574	2.9764	5.6467	5.4571	6.6439	5.5732	6.7145	3.1457	6.3756	5.9388	5.2357	5.5928	4.6769	4.7824	6.641	4.8718	5.1914	8.8648	6.1305	4.121	5.9816	5.6047	5.6424	8.0394	4.4906	5.5132	5.704	6.973	4.7377	6.1689	5.0085	5.3169	4.7845	5.4453	5.5607	5.1006	6.7256	6.3861	5.2623	5.3688	5.6174	5.5546	5.3684	5.3702	7.9971	5.2483	4.9704	5.5747	6.8325	4.7581	5.5689	6.3616	7.0106	6.3957	6.8611	6.1434	4.8156	4.1906	6.3125	7.1711
PF3D7_0710200.mrna1_1	PF3D7_0710200.mrna1_1;12	12	6.3379	5.6862	5.0224	6.1914	5.4492	5.0334	5.3448	5.1878	4.4588	6.2304	5.2098	5.645	5.5024	5.2153	4.6582	5.2623	4.8792	5.4928	4.4718	7.0085	6.2968	6.2085	5.1098	6.4026	5.7661	4.7181	5.4816	4.3743	7.0715	5.9449	7.0933	5.23	5.9155	5.8349	4.7447	5.3473	5.0626	5.6653	5.7874	4.3334	4.4731	7.459	6.0345	5.4902	5.2215	5.4607	5.7363	5.7479	5.246	5.6559	5.9581	5.3885	2.9184	6.4101	4.712	4.7835	11.9808	5.3352	5.6522	5.2968	6.1667	6.3623	5.1502	4.6082	4.5065	5.6179	4.4607	5.2207	7.1527	4.6323	3.6622	4.1465	4.5975	5.5711	5.8768	6.7043	6.433	6.718	6.6382	5.9711	5.5948	5.3649	5.3205	7.4191
PF3D7_0710200.mrna1_1	PF3D7_0710200.mrna1_1;13	13	6.0466	5.8138	5.4731	6.7071	5.9754	5.9505	5.1595	4.9837	4.7949	6.3635	5.9727	4.7876	5.3187	4.4182	5.2619	4.847	5.4343	3.6713	4.6831	7.1026	6.6029	5.4679	4.393	5.6456	6.3473	5.2675	4.384	5.7109	6.5724	6.5207	6.334	3.7015	5.2795	4.0444	5.4141	3.9326	4.8535	6.0264	5.4828	4.9782	4.6218	6.3568	6.5125	5.8657	6.0237	5.4406	5.5925	8.0811	5.0501	4.0453	5.6829	6.5966	3.9928	5.1875	5.5395	5.9925	4.5789	6.7031	5.91	4.84	6.2265	6.7764	5.1691	5.8475	4.8929	5.7425	5.4692	5.9998	7.2553	5.5072	4.4522	5.5705	6.6525	5.1973	5.3957	5.8102	6.3951	6.1239	6.6051	6.3933	3.849	4.06	6.2046	7.2123
PF3D7_0710200.mrna1_1	PF3D7_0710200.mrna1_1;14	14	5.9993	6.4123	5.615	6.2311	4.858	4.6259	5.3723	4.9828	3.4712	5.823	5.8936	5.0721	5.5644	4.6467	5.9623	5.2403	6.359	2.3161	5.6525	7.0569	5.1202	6.796	5.8502	6.3593	5.6851	4.8475	4.4588	4.9079	6.8186	5.7761	5.7829	4.7153	5.0828	5.6988	4.7876	2.7442	4.7469	5.963	6.5356	8.248	4.2772	6.7279	8.4746	8.8269	5.9558	4.785	6.154	5.9126	5.7358	3.0479	5.5683	6.1514	5.0832	6.2595	4.9355	5.0682	5.1926	5.6389	5.5674	4.9681	5.318	6.6751	5.7123	5.439	4.9941	5.1647	5.0561	5.3646	7.7578	5.1198	4.857	5.1412	6.8509	3.1326	5.7808	5.8492	6.5033	5.4283	7.3439	5.9418	6.049	5.1102	5.5317	7.6869
PF3D7_0710200.mrna1_1	PF3D7_0710200.mrna1_1;15	15	6.6241	5.2698	5.4683	6.3065	5.5865	6.2022	4.84	4.9312	4.5279	5.9681	5.6834	4.2016	6.2437	5.1655	5.3427	4.9681	5.7287	4.3291	5.6702	6.6515	5.96	6.8326	5.5062	5.6548	5.4941	5.1506	4.2525	4.6094	6.6616	5.6352	6.3114	5.0921	5.5326	4.9093	4.3491	3.7856	5.4786	4.5129	6.1667	5.4386	5.7317	4.8359	7.0804	5.8804	4.4594	3.0215	5.876	4.9946	5.0018	5.7503	5.9165	6.5033	3.6769	6.23	5.6467	5.2972	5.4253	5.5087	5.6079	5.7584	5.4289	5.649	5.9598	6.2904	5.3395	5.5245	5.4828	5.1342	8.612	5.5113	4.0391	5.0184	5.7663	4.8063	5.9491	5.9404	5.5011	5.742	6.6864	5.8758	5.1181	4.9141	6.2823	8.3167
PF3D7_0710200.mrna1_1	PF3D7_0710200.mrna1_1;16	16	6.9772	5.4565	5.3547	5.8068	4.5601	6.1991	5.1144	5.4189	5.2087	5.7975	5.3663	4.8283	6.0485	4.437	5.9995	5.7506	5.7266	1.8278	5.5239	6.9156	5.9665	5.9609	4.1587	5.7355	4.266	4.5589	4.6305	4.6404	6.5193	6.5914	6.6814	3.3702	5.2411	5.3366	5.2664	3.853	4.4263	5.7581	5.2149	4.2876	4.9955	8.5055	6.1408	5.5759	4.8807	5.6619	4.8232	7.0816	4.0866	5.6011	6.1043	6.8872	4.3212	5.7353	5.0444	4.6427	5.1436	5.6662	5.128	5.7525	5.3366	6.4449	5.8868	5.1739	5.2327	4.9873	5.4954	6.0717	8.4282	4.4861	5.348	6.0913	6.1587	4.7735	6.0807	5.8094	7.0224	7.3682	6.923	5.4617000000000004	4.8714	5.479	5.7013	7.6021
PF3D7_0710200.mrna1_1	PF3D7_0710200.mrna1_1;17	17	6.6174	5.7388	4.6029	5.3944	5.021	5.3572	6.471	5.5942	4.2079	6.4846	5.0361	3.2048	5.5647	3.5211	4.5558	4.6696	5.4861	3.5741	5.9246	7.3234	6.4182	5.6162	4.8334	6.0464	5.3951	4.9112	4.9959	5.4571	7.0121	6.1546	6.354	4.2165	5.9191	7.0551	5.5125	5.6792	4.6047	6.2688	5.6124	4.7153	4.1579	6.0936	7.2735	5.0139	5.0921	4.6865	5.645	6.1801	4.5656	5.5835	6.0781	6.9959	5.0246	6.7148	5.1663	4.9736	5.393	5.204	5.0544	5.6473	6.1912	6.8741	5.5163	5.2292	4.9509	5.8349	4.5699	5.4449	7.7653	5.3248	2.4276	5.2943	5.8331	5.7162	6.2898	6.2174	6.5144	7.258	7.0356	6.0435	5.4029	5.31	6.1761	7.0095
PF3D7_0710200.mrna1_1	PF3D7_0710200.mrna1_1;18	18	7.0815	5.5925	5.5251	5.7444	4.3799	6.0732	5.2813	5.0422	5.1135	6.4028	5.1164	5.6482	5.8968	4.3646	5.4712	4.8293	5.7407	4.742	4.9759	6.7802	6.5806	5.6444	7.1789	5.93	4.8782	5.3646	6.0431	5.2044	7.4616	5.8517	6.6384	6.077	5.7444	5.843	4.477	5.714	5.2698	6.0911	6.1301	4.7181	4.7015	5.3621	7.959	5.6505	5.9439	5.2806	6.0418	6.6443	5.7274	5.2972	6.0993	6.9598	2.9203	5.8427	4.7382	4.7897	5.5223	6.4812	5.1218	5.6244	5.4786	5.8296	3.8053	5.2884	4.8043	5.3484	6.5629	7.2247	7.7529	5.3259	3.4581	5.8649	6.7065	5.1056	5.8763	6.0682	5.9399	6.8237	6.8766	6.0181	6.0383	5.5945	8.4219	8.3842
PF3D7_0710200.mrna1_1	PF3D7_0710200.mrna1_1;19	19	6.6056	5.9172	5.7423	7.7144	3.0858	5.7684	5.8387	4.5503	3.756	6.535	5.2957	5.1428	5.375	4.7703	5.7469	5.213	5.1615	3.5223	5.213	6.8171	6.1375	6.0448	5.4363	5.9336	5.3554	5.2219	5.3858	4.853	6.3542	6.3489	7.0685	6.0644	5.9784	5.0264	4.9773	4.7655	4.9255	4.9773	5.2578	3.9364	4.9208	4.2532	5.7361	4.9837	4.5179	5.3882	5.8352	5.463	5.9446	5.6792	6.228	5.9834	4.7485	6.1936	5.5014	5.3512	5.4243	5.7519	5.0721	5.7431	5.8281	6.9932	5.5072	5.4009	5.9734	6.3318	4.7398	5.8086	8.2736	4.2532	6.1014	5.7506	6.9426	6.0112	6.3633	5.7304	7.3776	6.5607	6.7293	6.3152	4.1739	4.5273	5.5598	8.2922
PF3D7_0710200.mrna1_1	PF3D7_0710200.mrna1_1;20	20	6.9946	7.131	5.2044	5.843	4.5686	6.1971	5.6633	4.9246	3.8807	5.5841	5.7296	6.6589	6.3169	4.842	5.3288	5.7522	5.5774	5.406	5.3747	6.3457	6.4385	4.8324	5.6064	6.2244	5.2426	4.2464	5.2059	5.8304	6.8369	6.4668	5.7312	5.8632	6.4875	5.8357	4.2071	5.2791	6.278	4.8535	5.2979	7.1419	5.0479	5.2342	5.694	6.1077	6.4326	5.6079	5.8204	4.3009	6.8674	9.5107	5.1391	5.5326	5.1711	6.7889	4.9355	4.2149	4.3971	5.1843	6.0468	5.1957	6.1328	6.7969	6.057	5.8435	5.6299	5.2946	4.845	5.7093	7.0161	5.3847	5.2645	5.774	8.6388	6.9758	6.2176	6.0828	7.039	4.6662	7.1777	5.8125	5.44	4.1747	6.4606	7.7197
PF3D7_0710200.mrna1_1	PF3D7_0710200.mrna1_1;21	21	6.726	6.1177	5.7829	6.2348	4.6915	6.6333	5.2861	6.067	5.31	7.1419	5.0717	9.5194	5.3802	5.554	6.9647	4.859	5.6363	4.717	5.9105	7.9952	6.7207	5.8902	4.6381	5.5768	7.3524	5.3957	6.7829	4.9695	7.6288	6.4568	7.6157	4.4067	6.3439	7.8089	5.2772	6.487	5.9995	7.208	5.0942	4.2713	3.6949	6.6873	4.9828	6.5214	6.9064	5.8179	6.2598	6.1436	7.3778	8.9294	5.6349	5.7208	6.3246	4.8694	5.8582	6.0248	4.3161	7.4265	6.6247	6.2887	6.3997	7.6387	7.0844	5.9743	5.295	6.552	5.6545	5.9243	6.1311	6.477	6.541	5.5423	9.6033	7.7954	6.3593	7.3646	8.4774	5.9158	6.8589	7.8031	7.083	4.7986	6.6358	6.2382
PF3D7_0710200.mrna1_1	PF3D7_0710200.mrna1_1;22	22	7.1467	6.1058	5.5478	6.0345	3.9059	6.8192	5.1489	6.077	4.3327	8.4397	6.2915	8.9866	6.0424	5.9174	7.1104	5.3906	5.6887	5.3743	5.0976	6.2059	7.7461	5.9369	5.6834	6.2797	5.7669	3.0215	6.5379	5.1489	6.4846	7.0161	6.9641	4.6954	6.8912	6.9519	4.9635	6.5298	5.7485	5.5804	5.367	4.995	6.8989	6.407	5.7035	6.0999	6.6423	6.1867	5.7104	5.3523	7.1448	8.0958	7.7731	5.9986	5.2968	5.9766	6.4489	5.2498	5.4216	8.3086	6.4896	5.7517	5.434	6.8112	8.0879	6.0032	5.7309	7.3653	4.1383	5.9062	6.914	7.2227	5.785	6.1811	9.8009	7.4557	6.7263	7.0755	8.307	6.7716	6.883	7.3702	6.9259	4.5348	6.1422	7.1339
PF3D7_0710200.mrna1_1	PF3D7_0710200.mrna1_1;23	23	7.2565	5.1827	4.116	6.6532	5.5407	6.8426	6.1179	6.4439	4.8349	7.5135	6.3489	8.1479	6.36	5.5195	6.7362	6.0283	5.9493	4.853	5.1276	8.2793	7.7634	6.1137	5.6957	6.5708	4.6264	4.5844	7.0566	5.1309	8.5529	7.4248	7.7747	3.9551	6.7646	5.812	5.7118	6.9184	6.3152	5.375	6.5151	4.5292	5.4175	5.568	6.9143	5.4263	6.3237	6.9753	5.9934	6.0215	7.8918	8.3299	5.8562	7.311	6.4368	6.1054	6.2811	6.1625	4.957	7.6826	5.3085	5.8169	5.8405	7.5421	7.6507	6.0076	5.9107	6.1129	4.7393	5.9519	6.5094	8.1816	7.1337	5.6499	9.5525	7.1633	5.7423	6.7321	7.9297	7.1398	6.4261	7.1689	6.2837	6.023	6.8758	5.3052
PF3D7_0710200.mrna1_1	PF3D7_0710200.mrna1_1;24	24	6.923	6.4296	6.0858	6.3799	4.9986	5.823	6.8154	5.3858	5.0197	7.4774	6.61	6.2418	6.4401	4.5662	5.77	6.9088	6.2361	4.5242000000000004	5.5314	10.4076	6.5564	5.7355	7.12	6.2811	4.9928	5.3107	6.7182	5.7071	10.5779	6.6213	6.031	7.6259	6.819	5.5185	5.3452	7.576	6.1524	5.1465	6.0693	6.3277	5.1965	5.5198	6.009	5.5561	5.5901	3.8094	6.3873	8.8453	8.6402	9.2513	6.3441	6.9437	6.6446	6.1504	7.6193	5.5376	5.383	8.1294	5.8731	6.0551	5.5814	6.1577	8.9471	5.7679	5.7908	6.4798	5.8204	5.8936	8.5978	6.6653	5.9914	5.1771	9.3856	6.3535	6.6582	7.0716	7.1594	8.7905	8.0295	6.281	6.8618	4.6594	7.0836	8.4372
PF3D7_0710200.mrna1_1	PF3D7_0710200.mrna1_1;25	25	6.3975	6.8272	6.0635	5.9695	5.9045	7.098	7.2814	6.8907	5.434	7.6246	6.9801	6.3029	6.0858	4.9435	6.6256	8.3003	6.4837	4.9453	4.7236	11.0474	8.8257	5.6467	5.4761	5.9296	5.5555	4.6479	6.5287	4.9495	11.2209	9.0061	7.4531	3.4489	7.1415	5.5886	5.6465	5.95	6.1262	5.6653	6.1346	5.3858	5.1831	5.904	6.9657	5.6014	5.4705	6.7903	6.2449	5.9437	5.6447	9.2891	5.6608	7.7671	5.7115	5.9653	6.8401	5.3349	5.1922	7.9207	6.5532	5.7993	5.5937	7.5756	10.1112	6.7886	4.858	8.612	4.9174	6.3882	9.283	6.7791	5.4575	5.9013	9.3627	6.9877	6.2882	6.6521	8.5646	9.7606	8.9416	5.5595	8.9873	4.669	7.0351	8.8343
PF3D7_0710200.mrna1_1	PF3D7_0710200.mrna1_1;26	26	7.3677	6.1066	6.1258	5.4666	5.7663	6.797	6.4234	6.6935	5.6696	7.3224	8.4796	6.5267	5.516	4.5404	6.9748	7.7546	7.1483	4.2957	5.9018	11.0855	8.984	5.14	4.7203	8.3313	5.8987	4.4053	7.1472	5.0592	11.2921	9.4894	7.2818	4.6005	8.5543	5.9533	5.3359	6.9384	6.7653	6.204	6.5587	5.9378	5.7501	6.1332	7.1605	5.857	6.2933	6.7498	6.5045	6.3775	5.0325	9.7548	6.0038	8.2356	7.1315	4.9069	5.3754	5.7581	6.2001	7.4554	8.001	6.2397	6.4274	6.9307	9.6293	5.8941	5.3954	10.0558	5.7706	6.7442	9.0648	6.3658	6.384	6.6847	8.667	7.9308	6.4211	7.0951	7.9626	8.6595	8.3574	5.6235	10.1981	5.5392	7.7768	8.9712
PF3D7_0710200.mrna1_1	PF3D7_0710200.mrna1_1;27	27	6.8603	5.6079	4.4087	6.0564	5.5759	6.0529	5.1965	6.0184	5.438	6.3391	6.0768	7.6218	5.4429	6.0433	5.5348	6.4666	6.6709	4.4303	4.4489	9.6697	7.6161	5.8883	4.9212	8.724	5.438	4.9458	5.7082	6.0772	9.988	7.1768	6.6263	5.3712	8.2334	6.3937	4.8699	6.0559	5.4506	3.4263	5.7479	5.0947	6.0618	5.3927	5.8171	6.8115	5.434	4.673	5.2384	5.3579	5.3194	9.7586	6.2581	6.452	6.9814	5.746	6.8704	4.9869	5.4107	5.6673	7.4068	5.8086	5.8522	6.7564	8.431	4.7301	6.5838	8.2205	5.1424	6.201	7.6253	6.2512	5.7401	5.4825	7.6423	7.2782	6.9893	6.4612	7.1847	7.0949	7.045	5.7743	8.1267	5.3999	7.176	6.8347
PF3D7_0710200.mrna1_1	PF3D7_0710200.mrna1_1;28	28	6.5396	5.8924	8.2586	6.4316	5.7252	6.6381	6.5026	4.3169	6.9745	6.6737	6.8215	6.6436	5.9229	5.5759	5.6633	6.2763	5.9695	3.844	5.4767	9.484	8.6154	6.0121	5.7661	7.5326	6.3473	4.2133	5.2754	5.9561	9.6294	7.528	6.408	6.8579	7.3374	6.1661	5.0548	5.5419	6.2576	6.337	6.7806	4.6887	8.0475	6.0538	6.0505	5.7942	5.5283	5.0492	6.7973	6.0624	5.2931	4.701	6.1969	6.7786	9.4955	7.4063	5.5245	6.4231	6.961	6.4173	6.6018	5.3423	6.9652	6.4341	8.074	7.2576	6.0011	7.9561	7.0221	7.2149	8.6046	5.991	6.7922	7.0726	6.6261	5.9074	5.812	5.6479	6.7802	7.5573	7.5996	6.2632	7.3502	6.7237	6.532	8.0149
PF3D7_0710200.mrna1_1	PF3D7_0710200.mrna1_1;29	29	6.6843	5.8321	4.4542	5.0295	5.6079	5.1119	4.9727	3.2141	5.9727	6.1241	6.2572	5.3491	5.7732	5.6868	5.1485	5.9442	5.2743	5.2593	5.3349	7.0034	7.1208	4.6206	4.7824	5.8296	6.0561	5.43	5.966	5.3899	7.346	5.9579	5.5487	4.9359	6.4668	5.8763	3.0652	5.7716	6.2424	5.3611	9.164	5.0431	8.0604	5.1416	5.6384	5.3688	5.6817	4.7544	6.0755	9.0032	5.8161	7.1549	5.9277	4.7981	6.2153	6.4962	6.0161	5.1326	6.3156	6.4068	5.5823	4.813	5.5373	4.3583	6.1396	6.3067	4.211	6.0745	5.5005	5.6879	6.5317	5.7409	6.0332	6.6141	7.0228	4.7729	5.7463	6.0139	6.8535	5.8281	6.5944	6.1552	6.4278	5.4074	4.9265	7.4642
PF3D7_0710200.mrna1_1	PF3D7_0710200.mrna1_1;30	30	6.4673	4.95	5.254	5.8117	7.6434	4.8455	5.4912	4.5027	7.0778	5.3172	5.9544	5.3089	6.188	7.4264	5.7978	5.4676	5.4482	3.5874	5.8199	8.6908	6.5812	6.5119	6.0689	8.265	5.9674	4.2547	8.0753	4.7252	8.4441	6.8935	6.8977	4.887	7.9403	5.9383	4.8861	8.3466	5.1863	5.2479	11.7697	4.5021	7.0003	6.3618	5.561	5.2593	5.3169	6.1096	5.4854	11.886	9.3546	9.262	8.5373	4.6999	7.429	6.0622	5.1977	6.1765	6.3025	6.6005	5.4386	4.2965	6.4596	6.3842	6.0819	5.374	5.3205	6.4944	5.9957	5.7396	7.6129	6.3098	7.1144	5.9561	8.3546	4.5814	5.7821	5.978	6.57	6.4085	6.6149	5.7241	6.1771	7.2726	5.9498	7.1871
PF3D7_0710200.mrna1_1	PF3D7_0710200.mrna1_1;31	31	6.9005	6.0253	5.3816	5.4229	5.9272	5.2627	6.354	4.5084	4.7671	6.2538	5.8372	5.3656	5.5157	5.9307	4.8171	5.6571	5.712	4.0635	5.753	7.3898	5.9172	6.142	5.5046	6.9968	5.5388	3.8084	6.1591	4.5298	7.2011	5.5589	5.8731	5.6378	6.3834	5.7142	5.3169	5.7276	5.0605	4.7447	11.4344	4.1276	7.4795	5.4857	4.1538	3.8125	4.8384	4.4555	5.4748	11.4446	8.6913	10.796	6.1566	5.2199	5.9832	6.1054	4.8001	5.3971	4.9551	5.7785	5.9989	4.9141	5.5692	4.6554	4.9621	5.9602	5.2168	5.3045	5.6859	5.3723	7.0235	5.3823	7.0693	5.6633	6.9602	4.5807	5.8407	6.2996	5.8482	3.991	6.5667	5.2219	5.0255	5.3219	4.5236	6.954
PF3D7_0710200.mrna1_1	PF3D7_0710200.mrna1_1;32	32	6.1504	5.8112	5.3565	5.8283	5.5398	5.6141	4.6559	4.7819	5.5524	6.379	4.9602	4.6758	5.503	5.4653	6.0475	5.9542	5.4816	3.0233	5.632	7.5898	6.3717	6.373	5.6238	6.5099	6.8471	4.7934	5.7758	6.0561	7.8464	6.8842	6.2634	4.6392	7.0658	5.2464	4.588	5.4803	5.2418	5.822	11.3267	5.1715	6.3185	5.2961	5.4269	5.0652	5.4313	6.5639	5.5084	11.0183	8.7802	10.7781	7.1219	5.2976	5.7525	5.7706	4.5656	5.0811	5.6949	6.2353	5.155	5.6921	6.0217	5.7509	4.8425	5.5524	5.0475	5.3889	5.591	5.7485	6.9821	4.9819	6.0041	6.035	6.908	5.9964	5.8043	5.4168	6.6744	5.7761	6.2798	5.9533	5.8787	5.5744	6.2538	6.6137
PF3D7_0710200.mrna1_1	PF3D7_0710200.mrna1_1;33	33	6.5761	5.8861	6.1611	5.8497	7.4851	5.6525	5.0824	4.7735	6.4648	6.8318	6.1252	4.6662	6.2026	7.5426	5.2122	5.079	5.5683	5.2593	5.3136	7.637	6.0978	6.2234	6.6559	8.2545	8.0206	4.0505	7.8971	4.6404	7.8754	6.9932	6.3801	6.7267	8.2803	7.2326	4.4053	8.364	5.5632	5.3262	10.9229	5.3136	5.6966	7.1284	5.098	5.1077	6.0027	6.0356	6.3167	10.9003	8.7846	11.4456	8.5429	6.2576	7.6495	6.3693	5.0184	5.9623	5.8306	6.511	5.7613	4.9672	6.1526	6.4986	5.8045	5.5475	4.8644	6.9285	6.2737	5.6985	7.4942	5.6253	7.5412	6.4185	7.4016	5.7104	6.0494	5.9134	6.6878	5.9862	6.8165	5.8374	6.7544	6.5498	6.378	6.7199
PF3D7_0710200.mrna1_1	PF3D7_0710200.mrna1_1;34	34	7.1202	5.2346	4.3625	6.4212	9.1301	5.7032	5.0518	4.8982	8.9677	6.6045	5.3885	5.3012	6.2837	9.6873	4.6094	5.6291	5.0879	5.8079	4.5922	9.171	7.9746	7.2456	7.7897	9.6654	8.0755	5.233	9.4285	5.6023	9.6074	8.3108	6.3558	8.2443	9.5254	7.1535	5.1546	9.3337	4.9722	5.6879	12.7049	7.3782	8.1338	9.446	5.0058	6.0525	6.1227	7.1649	5.2798	13.3069	10.1733	11.8902	11.6218	5.0272	7.976	6.1973	6.0199	7.2315	6.4893	7.6636	6.2515	7.4087	6.4438	6.5577	5.4419	6.767	5.4202	8.0819	7.9518	6.323	7.6246	6.9749	9.8634	6.581	8.654	6.1311	8.798	5.8773	6.8106	6.3226	7.6242	5.9016	8.2096	8.3353	7.0893	7.4525
PF3D7_0710200.mrna1_1	PF3D7_0710200.mrna1_1;35	35	6.3216	5.3423	4.8089	7.6561	8.302	5.8281	5.4893	5.0811	9.0145	6.5444	5.5686	5.7404	6.7324	9.2877	4.9955	5.1595	5.2126	5.1886	4.9217	9.3692	6.7293	6.9271	6.5413	9.1867	7.9849	5.5951	9.4889	4.6023	9.7282	7.7189	7.4346	6.9703	8.9372	7.349	5.251	9.0133	3.6938	5.9928	12.6693	5.2581	7.5955	8.8936	5.7068	9.7375	4.735	7.2002	6.6754	12.9465	9.0193	12.0858	10.0559	6.1455	8.2451	6.2196	5.479	7.502	6.5992	7.9721	6.2304	5.4838	7.211	6.6737	6.8517	7.6366	5.6823	7.3245	8.1325	6.6602	8.8718	5.6699	9.398	6.359	8.951	5.7013	6.7818	7.1811	6.1089	6.2959	8.0541	5.9018	7.3552	8.3664	6.4499	7.8114
PF3D7_0710200.mrna1_1	PF3D7_0710200.mrna1_1;36	36	6.9215	5.5705	5.4486	7.7554	9.378	5.682	6.1324	5.8802	8.4659	6.4163	4.4601	5.033	7.1986	8.4918	5.8582	5.6103	6.4168	5.9045	4.9425	9.3308	6.8407	6.3161	6.6008	8.747	8.2952	4.4489	9.2719	5.0206	9.403	8.713	7.05	6.2458	8.4504	7.3378	4.5008	8.8745	6.1412	5.7655	12.5376	4.9995	6.4346	8.7868	5.2813	4.7581	6.5937	7.3523	6.466	12.75	10.1545	11.7302	9.5528	5.323	7.5746	6.4785	5.8958	8.3802	6.4744	7.9128	5.625	6.1823	8.5253	6.5234	5.9669	6.6038	5.2369	8.115	8.63	10.3155	8.4919	5.7682	9.4978	6.6533	9.1331	5.3484	6.2819	8.541	7.0053	6.7947	7.6665	4.9653	8.1856	8.8213	10.5377	7.9903
PF3D7_0710200.mrna1_1	PF3D7_0710200.mrna1_1;37	37	6.0685	5.6479	5.4757	6.6663	6.3217	5.6727	4.6719	3.0514	6.4705	6.2071	5.3604	4.7996	5.4346	6.3579	4.591	6.0455	4.9026	3.7506	5.4627	7.5214	6.9198	5.7653	4.9303	7.3078	5.4922	4.292	6.9088	3.8369	7.906	6.3686	6.8798	5.191	7.4957	5.6331	5.2657	7.6816	4.4561	5.2199	11.864	4.7819	4.257	7.5954	4.7751	4.4189	4.3441	5.8802	5.2122	12.0263	9.1114	11.2314	8.0303	5.0418	5.0277	6.1655	4.5886	5.9338	5.1997	7.7722	5.7999	5.7347	5.2743	6.1761	5.0527	5.6809	5.3736	5.0268	6.0255	6.5889	7.4183	6.353	6.8357	5.6769	7.6593	5.1363	6.3047	5.7015	6.5129	5.8507	6.5743	6.0088	4.5662	6.2443	6.8376	8.039
PF3D7_0710200.mrna1_1	PF3D7_0710200.mrna1_1;38	38	6.1847	5.8347	5.2184	6.2985	5.7249	5.7109	5.5607	3.3434	5.3607	5.7562	5.9028	5.101	5.8425	5.6121	4.5008	5.1847	4.6932	4.3681	5.5401	6.5188	6.5416	5.8885	3.9727	5.2709	4.9923	4.9227	6.1402	5.257	6.8129	5.9112	6.2602	4.5838	5.8215	6.0896	5.5792	6.7361	5.0985	6.1685	11.1519	4.5286	5.1583	5.7949	4.852	4.2824	5.4114	4.4155	6.1073	10.9097	8.2416	8.7934	6.5612	5.7576	4.8374	5.3944	5.5762	5.6639	5.9846	6.3626	5.561	5.4199	6.3524	6.1233	4.7344	5.2517	5.1795	5.328	5.3621	5.8304	6.8544	5.878	5.1514	5.6921	6.3987	5.057	6.1169	6.2806	6.458	4.1227	7.0207	5.4702	4.4482	4.0721	5.503	6.3493
PF3D7_0710200.mrna1_1	PF3D7_0710200.mrna1_1;39	39	6.1404	6.0525	5.5141	5.4158	5.9882	5.6159	5.2836	4.7197	4.9523	6.5648	4.8659	4.8535	5.269	3.7602	5.7029	5.9955	5.487	5.0657	4.4101	6.9497	7.9758	4.0505	6.9088	6.0989	5.0457	5.3716	5.8844	4.7639	6.8644	5.8652	6.9422	5.1268	5.6294	5.7618	3.7027	6.4155	4.8812	5.9442	10.6257	3.5361	5.1073	6.7762	4.5668	5.8128	4.6462	5.0215	5.3045	10.3956	8.3249	9.8485	6.2878	6.0721	5.5157	5.9162	4.889	5.9681	5.537	6.7798	5.8649	4.8953	5.7485	5.6904	5.2411	7.3129	4.862	5.3477	5.1679	5.8212	5.9523	5.0704	4.8545	5.1607	6.8736	5.8071	5.843	5.6352	6.1225	5.3381	7.4065	6.273	4.6427	2.8738	5.6511	6.9104
PF3D7_0710200.mrna1_1	PF3D7_0710200.mrna1_1;40	40	6.1518	6.8112	4.9505	6.2219	5.2261	5.5919	4.5248	5.8622	4.3771	6.4671	5.3837	5.0325	5.7732	4.3154	5.1048	6.2653	5.3847	3.717	5.8161	6.9316	6.2342	5.8512	6.3174	5.6395	5.9665	5.1489	5.3632	4.7485	6.2374	6.5515	6.0507	5.489	5.9262	6.8139	3.5862	4.8181	4.9411	4.8733	6.8212	5.4182	4.8525	4.2234	5.1181	5.8797	5.0161	4.9635	5.6707	5.5753	6.5543	8.9577	6.0997	5.5075	4.7698	6.1169	5.7266	3.7729	4.6719	5.8435	5.896	4.5674	6.6244	7.3187	5.2544	6.8798	4.6736	4.9406	5.0237	5.9069	7.2143	5.8649	4.2434	5.0742	6.3698	4.9905	5.0135	5.7806	6.3147	5.7745	6.7199	5.5518	4.7361	4.4189	5.3933	7.0643
PF3D7_0710200.mrna1_1	PF3D7_0710200.mrna1_1;41	41	6.8525	5.3031	5.6112	6.1359	5.4786	5.348	5.5984	5.4406	4.4039	6.1938	5.8339	5.3604	5.8199	3.5059	4.7181	5.8535	5.714	5.986	4.9026	6.2913	5.9968	5.903	6.6366	6.4658	6.0779	4.9453	6.093	2.4436	7.0564	7.698	6.1928	6.4205	6.4391	7.0304	5.9672	5.4828	4.8963	5.009	6.819	5.7658	4.1882	5.1006	4.8948	4.9991	5.5592	5.769	5.9651	7.255	6.98	10.5926	6.7264	5.9607	4.6696	6.0137	5.3049	6.021	5.3423	7.9026	5.2604	5.4634	6.0672	5.9519	6.0553	5.4289	4.9722	5.8017	5.8092	6.5878	8.3408	5.859	4.3625	5.5475	6.2311	6.0259	5.6355	5.8482	6.2677	6.7365	6.4155	6.4311	4.7274	5.8941	7.3674	8.5723
PF3D7_0710200.mrna1_1	PF3D7_0710200.mrna1_1;42	42	6.7058	5.769	4.7197	5.9331	6.1827	5.5632	6.0594	5.1938	4.7965	6.5376	5.0687	5.4219	5.4705	5.2106	5.4239	4.5008	4.9878	5.9676	5.4101	6.914	6.6687	6.716	5.7151	6.267	5.4928	4.0858	5.797	5.1703	7.1717	6.4994	6.4418	4.9011	5.9787	6.011	5.1847	4.2327	5.142	5.6834	5.375	4.5963	5.3951	5.6182	4.4931	5.2578	5.5592	4.8197	6.3298	6.0592	6.8457	6.1534	7.1913	5.2487	4.7054	5.8235	5.7756	4.8222	4.7724	6.3735	6.3668	4.3736	5.496	6.3721	5.5348	5.3705	5.5336	5.3487	4.7655	5.5919	9.1092	5.8076	5.6596	5.7908	5.1819	5.3975	6.8245	6.0583	7.1059	6.6692	6.6558	5.7159	5.8071	5.3806	5.4192	8.4292
PF3D7_0710200.mrna1_1	PF3D7_0710200.mrna1_1;43	43	6.7872	5.5185	5.2873	6.3526	5.0308	6.2304	5.4104	4.4555	3.5741	6.4643	5.1416	5.2075	6.1473	3.5546	5.6831	5.93	4.8515	3.3547	5.0553	7.0859	6.8391	6.06	5.8758	5.8273	5.0738	5.4535	3.1408	5.3632	7.1135	6.4714	7.0345	5.2873	6.6696	5.367	4.1383	4.9791	4.7366	4.5148	6.2059	5.1235	4.5814	4.511	5.7257	4.3875	5.2735	5.5638	5.8743	8.0637	6.1655	5.3625	6.0691	5.0661	3.8094	6.2028	5.6476	4.7164	6.2902	4.2987	5.738	5.0426	6.7779	5.8422	4.6346	5.3273	5.3621	5.3844	4.557	5.5844	7.3853	5.1148	5.238	5.1695	6.1963	3.9184	6.2985	5.6519	6.5514	6.0811	7.0681	4.6171	4.554	3.9523	5.1579	7.531
PF3D7_0710200.mrna1_1	PF3D7_0710200.mrna1_1;44	44	6.2789	5.9759	5.6253	5.5699	5.9669	5.7882	5.6097	5.353	3.511	5.966	6.223	5.3092	5.0522	5.2102	5.4637	5.3147	6.1189	4.1819	4.7703	7.0654	5.7711	6.1797	5.1144	6.6595	5.2207	4.1667	4.7398	4.4046	6.7346	5.975	6.6159	4.7214	6.5875	5.4604	5.0909	3.6088	3.8709	4.9672	6.8203	5.0081	5.4686	5.4246	4.5229	4.9819	5.0687	4.9198	5.5814	6.2108	4.2342	5.3262	5.7216	5.5014	3.0824	6.0715	5.5871	5.682	5.8943	6.3547	5.8336	4.5619	6.0646	6.3682	5.0963	5.6938	5.3158	5.2928	5.246	5.6109	8.6179	5.5826	5.5444	5.4689	6.34	5.1363	5.8135	6.1833	6.5229	6.9525	6.8321	5.5407	5.3161	3.8176	5.8941	8.3172
PF3D7_0710200.mrna1_1	PF3D7_0710200.mrna1_1;45	45	7.2873	4.9435	5.8068	5.5889	6.0796	5.9982	5.3858	4.4764	4.7279	6.7797	6.7229	6.8938	5.3169	5.0657	5.2698	5.8812	4.3667	4.9602	5.5002	6.1995	6.0815	5.7063	6.8198	6.3208	4.9126	4.9612	3.4263	4.3771	6.4411	5.9425	5.5957	6.8611	6.1739	5.8938	4.6966	5.1077	4.9458	6.4497	7.2094	4.3561	5.6511	5.3586	4.8017	4.7252	5.7054	4.2487	6.3327	6.915	5.155	6.8035	5.8773	6.1396	3.1094	7.6041	4.6571	5.6132	4.6053	6.1983	5.1276	5.7947	6.5765	5.7819	5.877	6.0239	6.8417	5.1946	5.1094	5.2449	7.4201	5.1014	4.3847	3.7751	7.4541	4.2972	6.4187	6.1385	6.5416	5.7874	5.9288	6.0667	4.6599	4.4423	4.7782	5.2754
PF3D7_0710200.mrna1_1	PF3D7_0710200.mrna1_1;46	46	6.6838	5.496	4.7871	5.7913	5.0997	5.4874	5.272	4.2118	5.2972	6.6601	5.2265	4.6786	5.488	4.7892	5.5201	5.1554	4.3023	2.5236	5.2384	6.5357	6.6273	6.1552	4.8812	6.0139	5.6053	5.6444	5.6966	4.157	7.2397	6.2091	6.3399	3.5361	6.1719	5.6035	5.6596	4.9959	4.3427	5.7334	5.671	5.4289	6.2608	6.0659	5.8071	5.9816	5.3223	5.7358	5.272	6.8846	4.8012	5.2713	5.6519	5.151	3.8629	6.5633	5.5163	5.0993	5.3016	5.8672	5.6651	5.7764	6.3747	6.1853	4.844	5.302	4.0152	4.742	5.4063	5.5091	5.9042	5.3284	4.2795	4.6871	7.0372	6.1729	6.6765	6.7827	6.7163	5.5789	5.6372	4.5711	4.6311	4.0206	5.7866	6.3923
PF3D7_0710200.mrna1_1	PF3D7_0710200.mrna1_1;47	47	6.8958	6.6298	5.1599	7.9543	5.2865	6.6586	5.682	6.2288	5.4529	7.3275	7.3223	7.8114	8.0444	4.366	6.1837	6.1595	5.272	5.4973	7.6389	6.2396	8.3289	5.3494	6.4902	6.2309	5.935	5.6576	5.44	7.9032	7.0788	8.5068	7.2056	6.264	6.1983	6.4418	5.7257	6.4864	4.8425	7.9342	6.2716	5.191	7.0652	7.6083	4.9616	5.7787	6.3455	4.7268	8.778	5.8354	4.4906	7.9527	5.8189	5.2032	7.9572	6.1665	4.9607	4.8787	5.3757	6.6472	6.0323	8.8384	5.625	6.5354	6.0781	5.972	5.3861	5.467	6.0255	5.5524	7.4432	5.4209	4.2705	4.986	6.6465	5.3071	9.2833	6.379	6.5863	6.3726	6.3143	6.2363	5.0997	6.1761	6.2007	7.1727
PF3D7_0710200.mrna1_1	PF3D7_0710200.mrna1_1;48	48	8.5324	5.8364	5.588	8.8921	5.7777	6.747	7.4816	7.0606	5.1069	7.9618	6.3785	9.4152	9.6517	5.3298	6.9658	5.9934	7.4	6.9913	5.904	6.919	8.7205	6.2893	6.3705	6.9216	7.1745	4.8084	5.9126	5.8306	6.7416	9.414	8.4052	6.0391	6.3116	7.3378	6.9005	7.2612	6.4107	6.3811	6.4263	5.1424	6.9988	9.3388	7.5642	7.6844	8.0757	4.8958	7.2716	6.2642	4.5981	10.6489	7.4332	7.4979	6.5086	6.7846	6.7671	6.3609	5.202	5.7538	7.8639	10.8899	5.8706	7.8507	6.9493	6.9599	5.7861	5.5853	6.3501	7.0386	8.6917	6.4989	6.0887	5.4621	6.5331	7.3709	11.1626	5.2453	7.5329	6.5078	7.422	7.1727	5.7772	7.2608	7.533	8.2122
PF3D7_0710200.mrna1_1	PF3D7_0710200.mrna1_1;49	49	7.2987	6.0239	5.5826	6.5902	5.3837	6.1283	7.2227	6.1713	4.6218	6.7133	5.5945	7.5777	6.2108	4.1579	6.073	5.3906	6.2823	5.9458	6.0896	7.2892	7.7648	6.0453	5.5865	6.8606	6.1829	4.5441	5.2137	5.4222	7.3865	8.3995	6.6841	5.2265	6.9671	6.805	6.4167	6.2246	4.9727	6.0479	6.5379	5.1285	6.9921	8.4834	6.35	6.6418	7.3944	4.7192	6.4565	6.6172	4.9317	9.3326	6.4648	6.1568	5.4838	5.8605	4.917	5.0721	5.1938	6.2882	6.357	9.7103	6.4028	6.6724	6.2542	6.098	5.6097	5.4912	5.2472	6.4163	7.2429	5.5817	5.7777	6.1375	5.2498	6.1471	11.301	5.9071	7.3076	7.3977	6.6109	6.636	5.1081	5.8344	6.7237	7.4682
PF3D7_0710200.mrna1_1	PF3D7_0710200.mrna1_1;50	50	6.9437	5.3684	5.4202	8.2831	5.5753	5.9324	5.5295	5.1699	1.6462	6.9792	6.0034	8.5383	6.878	5.3639	5.243	6.0079	6.3665	6.2095	5.5726	6.7474	8.2398	6.34	6.115	5.3122	6.3509	6.0332	5.9067	4.859	6.5072	8.6568	6.5506	5.5592	6.6502	6.2323	5.8207	6.2479	4.6904	6.2756	6.1328	3.3349	5.2422	6.8467	5.9054	6.2449	6.1645	4.8753	6.673	4.712	4.0592	9.0592	6.8897	5.8733	5.8179	6.2939	4.8758	5.2983	4.6588	6.3675	5.7669	10.6226	6.3551	6.5168	5.649	5.643	5.3558	5.1843	5.3868	5.7428	8.1246	5.2657	5.1428	4.4944	6.7803	5.1522	10.8829	5.3078	7.0347	6.7515	6.9849	6.7586	4.8934	6.4752	6.7987	7.2723
PF3D7_0710200.mrna1_1	PF3D7_0710200.mrna1_1;51	51	7.1909	5.6747	6.5289	8.7988	5.3172	6.0261	7.1713	7.3305	5.6648	7.2397	7.1563	9.7684	9.2917	3.1795	5.7981	6.452	7.6185	8.2823	5.5756	6.3584	8.6385	6.0063	6.9937	6.3546	6.6922	6.9718	7.3694	5.0777	6.318	10.2133	9.5197	6.9733	7.1524	7.019	7.3106	7.8766	5.4967	6.3181	5.437	5.3001	5.1554	8.6342	6.2215	5.5441	6.529	5.4046	6.8521	5.6559	6.0531	10.7471	8.1609	7.2236	6.3018	6.4415	6.0738	4.8992000000000004	4.5723	6.3349	5.842	11.3101	5.4416	7.6442	6.8925	8.1309	6.6267	10.617	6.2217	6.7428	10.9643	5.4209	5.2399	5.2563	6.7	5.8068	11.3472	6.1653	7.2828	6.9679	7.135	7.6254	8.7834	8.5294	7.3872	8.6394
PF3D7_0710200.mrna1_1	PF3D7_0710200.mrna1_1;52	52	7.2907	6.0757	6.6063	8.5564	6.4155	6.049	6.5336	7.375	4.6041	7.053	8.166	9.0115	9.0958	4.8924	6.5242000000000004	6.0708	7.6638	7.6347	5.439	6.4622	8.732	7.0876	6.3386	5.5558	6.7622	5.9695	6.5581	5.8331	6.8253	9.9403	7.6817	6.9446	5.6008	6.9507	7.4628	6.47	6.9726	6.1154	5.3151	4.9274	5.9632	6.7074	7.1237	8.1529	5.8758	5.328	6.2933	7.7763	6.4358	10.8846	8.8629	7.345	6.4663	7.3884	6.6829	5.6162	5.6806	6.727	5.9649	11.3055	5.4002	7.5451	6.2804	7.2249	7.676	7.8113	6.9673	6.9737	9.7124	5.6554	7.9683	5.2828	6.813	6.0047	11.2548	5.7955	7.7308	6.6279	7.8129	8.0667	8.0479	7.6589	7.7276	8.4639
PF3D7_0710200.mrna1_1	PF3D7_0710200.mrna1_1;53	53	7.2133	6.9616	8.767	6.9468	5.1538	9.6063	7.3172	7.7997	3.3103	8.2434	8.7026	10.9582	7.2673	4.278	10.3271	7.2643	8.0593	5.1445	9.9583	7.3142	10.3338	7.7547	5.2338	6.1196	5.6605	4.4777	8.2881	8.3524	8.0662	10.1996	8.1074	4.7208	6.7773	6.4944	4.3792	8.1251	5.5043	5.905	7.8228	6.0873	5.8405	4.1052	6.2798	5.3416	7.2504	7.6779	7.8762	7.4507	9.9329	9.5391	7.5961	6.5512	5.5135	7.2681	6.596	8.132	5.1077	7.2009	6.0363	10.1559	4.8222	10.217	7.493	6.8035	7.1542	8.4263	6.4859	7.9304	6.3443	7.9226	6.5841	5.0094	7.6655	6.3782	10.4111	4.7645	10.2187	6.7436	7.1295	6.7794	8.5787	7.5645	8.7304	4.5317
PF3D7_0710200.mrna1_1	PF3D7_0710200.mrna1_1;54	54	6.676	3.9837	7.2764	5.8084	4.079	3.111	6.8598	5.0887	2.6736	7.4453	6.6982	10.9063	5.8512	4.6058	5.0824	6.8914	5.5619	4.2787	6.0936	7.2507	7.5231	4.8817	4.9336	5.9547	5.0027	4.2449	5.6921	4.8181	7.2895	7.5346	6.9858	5.1683	6.3118	4.9122	5.1803	4.8166	5.9449	4.5254	5.0126	2.7908	4.8919	5.3927	5.9625	4.8997	6.8257	7.1073	5.2491	5.9324	4.5558	8.9016	6.0579	6.0199	4.6854	5.8856	7.0289	6.574	5.437	5.6346	5.3423	6.9069	5.3885	6.8364	9.1498	4.8817	7.1382	6.9555	6.5916	5.7727	6.2413	8.0528	6.0193	5.7181	8.3766	5.8442	7.6084	6.1546	8.4446	8.2766	6.6989	7.5036	7.7543	6.7626	7.5818	6.4254
PF3D7_0710200.mrna1_1	PF3D7_0710200.mrna1_1;55	55	7.4543	6.4092	8.0612	5.2761	5.8019	6.299	6.3416	4.6764	9.9437	7.4315	6.3952	11.064	5.9488	6.8577	5.6659	6.4989	5.1256	4.797	5.8711	7.0214	7.1664	5.7216	4.7887	6.3098	5.6542	4.0036	4.4463	5.2307	6.7908	6.8688	6.7436	4.0045	7.0017	4.7208	4.6404	1.8992	7.7162	3.9616	6.548	5.1643	4.7126	4.1342	6.0023	4.9653	6.6283	6.97	5.3951	5.4476	3.9973	7.2207	5.5182	6.8629	5.489	6.2248	7.2312	7.0485	6.134	6.9477	5.5619	5.3473	5.0448	5.6389	8.043	6.2627	6.065	5.93	5.8763	6.5657	4.6871	7.8252	7.2999	6.0553	7.0505	5.8314	6.1948	4.757	7.9505	7.2818	6.1791	7.2511	6.3422	6.9872	6.7733	5.5429
PF3D7_0710200.mrna1_1	PF3D7_0710200.mrna1_1;56	56	6.7613	5.2979	7.6581	5.1144	7.9662	5.9697	6.6812	5.3923	10.4673	7.0695	6.3065	5.5005	5.6355	9.1996	5.4333	6.3254	5.875	5.5166	5.3632	4.1771	7.6668	4.845	5.3306	6.1311	4.861	3.7115	5.1759	5.1918	6.477	8.0001	6.2591	4.2373	6.0892	5.2521	4.033	4.8006	5.849	5.0422	5.5729	3.4581	4.844	3.9011	5.4128	5.1938	6.5354	7.1563	5.1243	5.0317	2.905	7.3105	5.8982	5.9692	5.6673	5.5345	5.2028	6.5756	5.2192	5.5901	5.4822	5.5534	4.701	7.338	6.5622	5.5239	6.6408	6.5765	5.144	5.406	5.1359	6.6104	6.8957	5.5913	6.7919	5.879	5.4967	4.969	7.7785	5.8339	6.049	7.3285	5.7806	6.9463	6.9293	6.0334
PF3D7_0710200.mrna1_1	PF3D7_0710200.mrna1_1;57	57	6.4893	7.2022	7.5651	6.0175	8.6091	6.0347	5.5345	6.7151	10.3889	6.9079	5.8515	6.2346	5.6218	9.2748	6.4313	5.3416	6.2578	5.0081	5.9777	5.1506	5.8311	5.1851	6.5362	5.5342	5.8053	5.8929	5.1102	5.7071	5.9787	6.077	5.9727	6	5.5469	5.9907	5.4128	2.7312	5.0014	3.6064	5.6927	4.2157	5.5129	5.3988	2.8115	4.8758	5.6786	6.9581	6.997	5.2261	5.3903	5.3045	5.8022	5.6188	4.9345	4.3576	5.9193	7.2799	5.3933	7.9477	5.682	6.6473	5.5148	6.1075	6.2424	5.9665	7.0321	5.7222	5.1922	6.6181	4.9649	5.4624	8.3654	5.843	8.7543	5.6957	6.5385	4.6124	7.1835	6.0396	6.5068	7.5478	6.3452	4.3154	6.9052	5.1811
PF3D7_0710200.mrna1_1	PF3D7_0710200.mrna1_1;58	58	6.596	6.5	7.5913	4.5832	9.9146	5.4111	5.3586	6.2161	10.7764	7.0161	4.4744	7.3648	5.4162	10.1598	5.5373	4.9298	6.0323	4.3688	8.7498	4.3125	6.7786	4.9864	5.1695	4.9732	5.6197	4.6988	5.1807	7.192	5.7745	6.3288	5.7371	4.7871	3.4463	4.4835	3.254	5.1819	4.9069	5.9692	6.6163	5.0325	5.1081	4.6599	5.0339	4.4731	5.4202	5.8807	7.5277	4.9718	4.228	5.1089	5.805	5.5895	5.332	5.859	5.1803	6.2194	5.5901	6.2852	6.0468	5.1309	5.1359	6.4024	6.1967	8.8503	5.4216	6.8282	4.8125	4.1562	5	6.7844	6.7119	6.4739	6.739	6.7125	5.0063	5.4336	7.6177	4.7458	9.1791	6.9855	5.3434	3.5886	5.7423	4.847
PF3D7_0710200.mrna1_1	PF3D7_0710200.mrna1_1;59	59	5.5245	4.8043	6.3618	5.1743	7.6869	6.2826	4.6848	4.1763	8.0312	6.2623	4.3016	4.6724	4.6633	7.8552	5.875	4.7527	4.8565	4.3052	4.4026	4.7312	5.3198	3.2373	4.6622	3.3205	4.3716	2.4957	3.2735	4.4019	4.6633	4.9006	5.3459	3.8248	3.6531	5.8567	3.903	3.6882	4.9179	4.0858	6.189	3.278	5.6499	3.6993	4.9179	3.8748	4.3951	5.7758	4.8156	4.7164	3.8197	4.1946	4.8831	5.0661	4.3792	5.0215	4.5173	5.9062	5.1587	5.6212	5.275	4.7939	5.0942	5.7605	4.7724	4.8495	5.7782	5.2972	3.4803	5.5759	4.729	5.4699	6.5416	4.0197	6.0721	5.5053	5.191	5.0993	6.4376	4.4568	5.3136	5.5686	4.917	3.0976	5.479	4.3248
PF3D7_0710200.mrna1_1	PF3D7_0710200.mrna1_1;60	60	4.5466	5.2211	6.4621	4.859	6.615	5.9602	5.5441	4.5416	5.5148	5.5242000000000004	5.0422	5.7252	4.6927	6.0764	5.3049	4.934	4.5173	2.9782	5.0819	3.3702	5.4353	4.257	4.2487	4.4931	3.7192	2.6713	2.7592	4.4581	4.1285	4.842	5.272	1.0841	5.327	4.7355	3.7981	4.5053	3.4074	4.2227	4.5711	2.9837	3.3964	3.1906	3.9336	3.7115	3.4673	4.1052	5.0951	4.7787	3.1985	3.8288	4.347	3.9754	2.7334	4.5484	4.6753	3.9964	5.8958	5.1583	4.7093	4.8851	5.1152	6.0548	5.4735	4.497	3.9561	5.3593	3.3434	5.2437	4.504	4.6485	4.5135	5.3554	4.7054	4.9713	4.1795	4.1227	6.7268	5.978	5.2806	5.8084	6.21	2.9782	4.4899	2.1827
PF3D7_0710200.mrna1_1	PF3D7_0710200.mrna1_1;61	61	5.1355	5.5598	5.1514	5.0108	7.546	6.0609	4.6724	6.525	5.511	5.6314	5.1027	5.1914	6.1829	6.6276	5.3111	5.093	5.9855	5.1297	5.3726	4.1085	6.8824	4.4403	4.6582	4.5981	4.5934	3.5789	3.5211	4.862	3.854	5.749	5.5435	2.7845	3.5534	3.853	4.3455	3.0426	3.6229	5.6539	6.0043	4.0268	4.7458	3.7148	5.5509	3.696	4.5577	4.839	5.1615	3.796	2.9392	4.2957	5.1497	6.5874	3.3477	4.9131	4.1235	4.9964	5.8999	5.1227	5.4443	4.1795	5.3611	4.0993	6.1876	6.5258	5.2716	5.8672	3.6381	4.9919	3.6496	4.0875	6.3149	5.2012	6.5334	4.5484	5.6041	4.5304	6.479	6.1309	5.3071	5.3806	3.9477	4.9713	5.2873	3.8875
PF3D7_0710200.mrna1_1	PF3D7_0710200.mrna1_1;62	62	6.0361	5.2494	5.2184	5.0785	6.2455	5.1906	4.6753	3.9635	5.4303	6.9975	5.6775	6.2756	4.8689	6.757	4.281	5.5429	5.3154	6.086	4.717	4.3723	5.2437	4.852	4.6118	2.8836	5.6588	4.0832	3.3477	5.2563	5.7271	5.8037	6.8208	3.9146	4.5236	4.225	3.466	4.9472	4.4627	5.2453	4.9458	5.1779	3.5497	5.1779	4.2365	2.9298	5.9558	5.0166	4.4463	4.4012	5.1169	4.1643	4.8515	4.3611	4	5.5361	5.4195	4.6542	5.4555	5.5583	5.7181	4.8435	4.9941	6.7766	6.5709	4.845	4.6548	5.2494	4.7076	4.5416	2.9928	4.8288	4.5173	5.1301	5.5954	5.327	5.0246	5.1432	7.1828	5.0772	6.1514	6.1181	5.5901	3.9203	4.904	4.8575
PF3D7_0710200.mrna1_1	PF3D7_0710200.mrna1_1;63	63	6.1434	5.8061	6.957	6.1305	6.2981	5.0152	5.2645	4.0152	5.2943	5.8914	5.1293	5.3262	5.5043	5.8377	5.3323	6.2839	5.3981	5.0917	5.7703	5.7645	7.5832	5.3041	5.3402	5.1469	5.354	4.3743	4.4222	4.701	5.9588	8.1474	6.4899	3.8904	4.3827	5.1371	5.7842	3.7137	4.861	4.7306	4.9639	4.5795	4.9103	4.1342	5.1465	5.4761	5.5534	3.6679	4.3834	5.0076	4.594	4.849	5.4212	5.4656	3.8268	5.8615	5.8982	3.5046	4.6707	4.9832	5.021	5.2168	5.4046	7.5919	6.3087	5.4689	5.8209	5.7853	6.5426	4.292	5.2114	5.5261	4.1969	5.8447	8.5755	3.2265	4.8694	4.8768	8.7117	6.0468	5.3547	7.0085	5.057	7.157	4.0117	4.4621
PF3D7_0710200.mrna1_1	PF3D7_0710200.mrna1_1;64	64	6.7909	4.9021	5.4087	4.5765	4.2653	6.2869	5.8092	5.4343	5.3491	5.6741	4.3341	4.6696	5.6094	4.9231	5.3878	5.745	4.889	4.9625	4.3291	4.9509	5.1363	4.6859	5.8755	4.7861	4.9107	4.2705	4.6462	5.0938	4.9855	5.6299	5.7584	5.439	5.2036	5.2854	5.432	3.3277	4.9941	5.2311	5.9191	4.0858	4.0241	4.1993	5.4748	4.5292	4.6159	4.3757	4.1835	5.641	4.7565	4.3875	4.8222	5.1675	3.4803	4.3554	5.1823	3.2615	5.1497	5.8357	5.6513	5.1445	5.7814	8.2524	6.2557	4.5053	6.1144	4.903	3.7991	7.1548	5.1473	6.3277	4.306	4.7409	6.644	4.9045	4.9787	5.2743	7.8367000000000004	5.6459	5.6179	5.7913	4.9131	4.6571	7.0986	5.0561
PF3D7_0710200.mrna1_1	PF3D7_0710200.mrna1_1;65	65	6.0919	5.4601	4.2957	5.3349	3.6439	5.5481	5.0444	4.2653	5.1309	5.1297	4.0356	3.2342	6.116	4.2698	6.5325	6.3406	5.7991	4.5795	5.0734	4.1867	5.8753	5.2494	5.1469	5.1346	4.4751	3.9955	1.7049	4.8293	4.8709	5.8273	7.0292	4.0295	6.0963	6.4138	4.7908	4.0993	4.9155	4.649	5.009	4.0496	5.116	6.1637	4.2547	3.9411	4.9035	4.5601	3.9736	5.4043	3.278	4.9905	5.6291	5.7276	3.8012	6.5856	5.0934	5.269	5.2675	5.7908	5.796	4.5267	4.2743	8.4093	7.5458	4.7666	5.0444	5.2342	5.5217	4.8968	5.1902	4.6927	5.0378	5.1206	6.3959	5.2902	7.3611	5.5506	8.4808	6.5699	4.8866	5.9091	5.6067	4.4588	4.784	5.0862
PF3D7_0710200.mrna1_1	PF3D7_0710200.mrna1_1;66	66	5.7795	6.0646	6.1516	5.851	7.5268	4.8575	4.4699	5.7279	7.8234	5.2353	5.2976	4.8718	4.7015	7.5336	3.9598	6.763	5.8545	4.9174	5.2133	5.3618	7.4666	5.2784	5.6786	6.3851	6.2161	3.7038	4.6993	6.1039	6.5872	6.7446	6.8584	3.4944	6.3404	6.5749	5.5942	4.9773	4.0063	5.0557	4.3512	4.6212	4.5951	4.9269	5.2642	4.2388	5.4168	5.889	5.435	4.1659	4.8753	5.9184	5.6465	5.9537	6.0094	6.834	6.2972	4.9059	4.6473	6.115	4.9914	4.254	5.8283	8.827	9.4166	4.6622	4.3957	4.516	5.0531	5.2246	5.6076	5.9875	5.0268	6.1231	7.353	5.0583	5.6337	6.4965	8.9299	7.9956	6.3268	5.3452	6.0168	4.9136	6.2568	5.4947
PF3D7_0710200.mrna1_1	PF3D7_0710200.mrna1_1;67	67	5.2623	5.394	5.1056	5.2168	4.1514	4.4303	5.5702	4.8958	3.9919	5.3288	4.4634	4.9561	4.9189	3.0514	4.6467	7.0981	5.7398	4.9537	5.757	5.0626	7.0869	3.943	4.7317	4.5254	5.2219	3.4423	4.4738	5.8607	5.1898	6.6352	6.5714	3.359	4.6536	5.9862	4.9355	4.4614	4.7501	4.3298	5.1914	4.1102	3.5008	5.4786	5.8442	5.0514	4.7798	4.8237	4.9425	6.3156	2.3074	4.5862	5.2536	5.4809	4.7257	5.9383	4.9937	3.9514	7.575	5.3323	5.5072	5.2338	4.7808	7.7238	6.5884	5.565	3.774	5.4757	4.4403	3.7782	5.0479	3.8934	4.6993	6.7581	6.0579	5.4754	5.6141	5.9912	7.3515	6.0177	5.6662	4.2876	4.7897	4.4416	5.013	4.7996
PF3D7_0710200.mrna1_1	PF3D7_0710200.mrna1_1;68	68	7.4859	4.7458	4.4202	5.4578	0.6041	4.9905	5.5314	5.1663	0.5261	6.5087	4.8787	5.1526	4.3547	2.6713	3.8718	8.9881	5.6873	4.4751	5.1867	4.3255	6.045	4.3992000000000004	5.0592	4.9639	4.6334	4.0018	3.9653	5.2615	6.005	5.7779	6.2197	4.1779	4.7586	4.4976	6.5657	4.0738	4.3334	5.2532	4.673	4.1367	4.6223	6.2199	4.4712	5.0925	6.0607	3.7115	4.6611	4.5981	4.0824	5.1587	5.4575	5.8387	4.7015	5.4175	4.2365	5.0418	4.0712	6.0727	5.1391	4.7312	5.0648	7.4165	6.7045	4.2472	3.706	5.7745	4.8943	4.8146	5.5049	5.2384	4.5273	5.2547	5.8512	5.6073	5.4279	5.0054	7.6119	6.2479	6.2658	5.7285	6.414	4.6023	5.9013	5.4825
PF3D7_0710200.mrna1_1	PF3D7_0710200.mrna1_1;69	69	7.0544	5.3754	5.5607	4.26	4.3971	4.8253	6.7278	4.812	3.9117	5.9079	4.3923	4.854	4.4867	4.5534	3.742	9.9042	5.5801	4.6758	4.9453	4.4135	7.0854	4.8349	6.0503	8.4881	5.5951	2.8278	2.4436	5.6924	5.2604	8.3836	5.4963	6.1593	8.4136	5.5091	4.5242000000000004	3.3219	4.6398	4.6398	5.1481	1.7268	1.8237	4.6781	4.9819	4.1683	6.1285	4.0286	4.4854	4.6311	1.6276	5.0514	4.6206	5.3377	4.5484	4.6679	5.3733	3.6781	4.0609	6.3259	5.7096	4.1595	5.6859	7.6584	5.6602	5.9088	4.7639	4.797	3.5534	7.6695	6.1857	3.0374	4.0126	5.151	6.7381	5.6784	5.0339	5.1185	8.2122	5.9451	6.4286	5.7903	5.2913	4.2426	7.9511	5.8802
PF3D7_0710200.mrna1_1	PF3D7_0710200.mrna1_1;70	70	6.111	5.6631	5.3012	5.896	4.135	5.5157	5.36	4.915	2.9088	6.88	4.5583	4.7241	4.916	5.1367	5.6525	5.2369	4.5135	4.126	6.2658	5.8019	6.2643	3.7845	5.8856	5.2824	6.5122	4.9231	5.4205	5.8326	5.675	6.1827	6.2409	5.7024	5.3288	6.7027	5.4446	4.2608	4.4874	5.5481	4.8555	4.6605	3.3771	5.0413	5.4296	4.1938	5.5632	4.9074	6.6906	4.5534	4.06	5.1114	4.8963	5.8296	5.0299	5.2399	5.392	4.8181	9.4104	5.4535	5.8883	4.3262	4.3806	8.6782	5.6349	5.4851	5.5354	5.0501	4.3384	6.3978	4.735	5.0548	4.2288	8.1763	5.985	4.5771	5.2005	5.1815	9.126	6.2795	5.4502	5.0811	6.0559	4.4296	6.4607	6.337
PF3D7_0710200.mrna1_1	PF3D7_0710200.mrna1_1;71	71	6.4785	8.0439	5.6727	6.013	4.9126	5.5392	10.5901	11.2461	3.541	7.5942	4.7798	7.192	5.285	2.0496	5.359	5.8866	11.217	5.0268	6.6188	4.905	6.0233	4.0747	5.96	5.6392	8.4019	4.0704	6.4906	5.9479	5.9651	6.6903	6.6559	5.0197	6.2087	8.0925	4.6124	5.3927	5.0879	5.8585	3.9174	7.9286	3.568	5.3384	5.7743	5.8684	3.8186	5.8377	5.757	4.8659	5.6121	5.1595	8.5265	5.2578	6.2481	5.9882	5.2384	5.5844	4.7766	5.9593	6.1285	5.8019	5.4718	7.7637	5.5011	5.0717	6.2636	6.3185	4.7098	4.6467	9.1189	5.7968	5.9959	5.1276	6.2203	7.7188	6.7428	5.3916	7.9364	5.2338	4.7549	5.5195	7.3018	5.3409	6.0661	9.7934
PF3D7_0710200.mrna1_1	PF3D7_0710200.mrna1_1;72	72	7.0125	7.6992	5.9174	5.3816	5.1243	6.1031	5.4097	5.9052	2.1177	7.4898	6.154	7.1293	5.3677	4.2008	6.455	5.9033	6.4356	5.2873	5.8792	5.859	7.8768	5.121	6.7806	4.2563	7.4524	4.4182	3.8053	5.323	6.1835	7.6234	6.7783	5.6358	5.8831	8.4435	5.5037	5.0879	4.7197	5.342	6.9692	7.7146	4.2388	5.8146	6.1755	6.6933	6.0166	5.6401	5.5472	6.1142	5.235	5.2157	6.2904	5.9399	5.9296	3.4087	5.7777	4.4931	5.433	4.9198	5.1322	5.1743	5.0798	8.5004	4.8817	5.6781	9.5504	6.5286	4.4535	5.4243	5.5401	7.1832	3.9955	5.9509	7.7701	5.5008	5.0018	6.0083	8.8727	5.5723	5.8442	10.4012	7.3006	5.2998	5.6571	5.4009
PF3D7_0710200.mrna1_1	PF3D7_0710200.mrna1_1;73	73	6.3561	5.7983	5.8965	7.2352	4.079	5.3309	7.4967	6.0132	5.1859	7.7103	5.1006	8.433	7.8393	3.9699	5.0836	7.7793	6.6924	4.4963	4.6893	6.4968	8.1928	4.497	6.6436	5.6625	6.457	6.297	6.0444	5.3063	6.8249	8.2839	8.0337	6.5367	4.7975	6.6893	5.8427	6.4273	5.4757	5.7931	4.5236	2.9088	2.7866	5.1631	5.9236	4.3999	5.6218	6.4284	5.4718	4.6639	4.857	6.7671	5.7082	6.1691	5.0356	5.246	4.7257	4.6915	5.96	6.8063	5.6599	5.1465	5.7511	8.9548	7.1976	5.9212	10.4794	6.7525	5.5531	6.0976	5.1562	5.9623	4.9088	5.3111	8.4404	5.6876	5.9639	6.9472	8.5364	6.7671	6.2184	11.0194	6.7105	5.6795	6.6789	6.5777
PF3D7_0710200.mrna1_1	PF3D7_0710200.mrna1_1;74	74	7.2229	7.2198	5.9146	6.7027	4.6792	5.9556	5.8232	6.9946	6.0879	7.604	6.6516	8.7499	7.0039	5.5726	6.5925	6.0472	6.3072	5.0862	6.2188	6.8615	8.1225	6.5706	7.0722	5.0339	6.1069	5.3194	5.797	5.407	7.3978	8.2395	7.7949	7.0788	4.5838	6.5877	4.8773	4.7071	4.7065	6.9623	6.4762	5.2928	3.3406	4.9878	5.5883	5.2791	6.1048	7.4955	5.7447	6.0005	7.4859	7.868	11.4742	6.5426	5.5765	5.6326	6.9682	6.9766	4.5515	6.5641	5.9385	6.4975	5.8477	8.3117	7.7453	5.3916	10.6499	6.6407	5.9919	6.1241	5.9231	7.6678	4.6194	5.9989	8.0716	6.7888	6.3473	6.8531	9.2982	7.0931	6.1973	11.0981	6.9551	5.3484	7.3307	6.7408
PF3D7_0710200.mrna1_1	PF3D7_0710200.mrna1_1;75	75	7.467	6.398	6.4227	5.5207	3.903	6.335	5.627	6.6298	5.3183	7.7633	6.4293	7.8344	4.9565	5.6736	6.7072	5.2234	6.925	3.8679	5.133	6.1955	8.0794	5.6404	7.3914	5.8861	5.8138	5.087	5.6559	5.5084	7.708	7.6891	8.4351	7.4631	5.605	6.5065	5.4111	5.9112	4.7463	5.9338	5.7525	4.8027	5.3537	5.2273	6.5013	6.5427	6.5685	7.2126	6.3307	5.436	5.6097	6.5276	8.1041	6.9599	5.0605	5.8314	6.6234	4.2832	5.3782	5.8125	5.0219	5.3151	6.6165	8.2227	6.57	6.3976	10.3751	6.8113	6.0802	6.394	6.3316	7.478	6.9143	6.6411	6.8507	6.3471	6.105	7.3626	9.0114	7.01	6.7079	11.3244	6.8278	6.5824	7.3156	7.1614
PF3D7_0710200.mrna1_1	PF3D7_0710200.mrna1_1;76	76	7.3555	6.1739	5.0383	5.4545	4.4925	6.015	6.0226	6.6327	5.8968	7.7398	6.0697	6.9404	5.3568	3.9855	6.9091	4.3349	6.6266	5.7942	5.4039	5.2972	7.3225	4.6781	6.8908	5.6094	6.3723	5.2578	5.4828	5.2578	7.366	7.422	5.5154	6.2052	5.9122	6.3407	4.8405	5.009	4.4906	5.3968	5.2403	4.8807	8.7162	3.8748	8.5594	6.4799	6.3082	7.0291	5.6415	4.8812	3.7517	10.9878	6.7973	8.6305	4.669	5.8019	5.7469	5.4202	4.582	5.1831	6.132	4.4522	5.8921	7.1532	6.374	6.2036	10.2658	5.8507	6.1073	5.5333	5.3165	5.6516	5.2902	5.729	6.2679	6.3309	5.6685	7.1241	8.478	6.0989	6.384	11.0601	6.5826	5.5432	6.7929	5.431
PF3D7_0710200.mrna1_1	PF3D7_0710200.mrna1_1;77	77	7.702	5.7071	5.9359	5.3374	3.7517	6.4021	6.8926	7.3144	4.0036	7.8095	5.434	7.5697	5.5132	4.5129	5.2731	6.105	8.0176	4.8405	6.1081	5.91	8.7358	4.7236	4.6462	4.7517	5.7458	5.7255	5.093	5.0241	7.157	7.5588	6.2184	1.3219	5.3674	6.3818	5.7271	3.6781	4.5008	5.7913	6.3925	4.916	4.9359	4.0609	6.4676	5.9241	5.9635	6.4935	6.299	4.8826	5.1898	6.9443	6.8124	6.6599	5.5348	6.8226	7.2346	5.7145	3.437	6.8301	6.0546	4.4919	5.5103	6.7592	6.0575	5.998	10.2423	6.9245	5.5537	6.0115	5.5497	7.1447	5.314	5.0466	6.669	6.4707	5.6079	6.1183	8.1117	6.3001	5.9939	10.8214	6.6172	6.1404	7.1377	6.0094
