## Supplementary material for "Proteome-wide antibody responses to PfSPZ Vaccine include cross-reactive antibodies that correlate with protection from malaria": PeptideArray_all_peptides: 367676_file08 (part 80 of 204)

SEQ_ID	PROBE_ID	POSITION	P14_pre_NO	P39_pre_YES	P17_pre_YES	P46_pre_YES	P10_pre_NO	P49_pre_YES	P29_pre_NO	P42_pre_YES	P13_pre_YES	P14_post_NO	P39_post_YES	P17_post_YES	P46_post_YES	P10_post_NO	P49_post_YES	P29_post_NO	P42_post_YES	P13_post_YES	P40_pre_NO	P02_pre_NO	P45_pre_NO	P04_pre_YES	P11_pre_NO	P20_pre_YES	P15_pre_NO	P05_pre_YES	P16_pre_NO	P40_post_NO	P02_post_NO	P45_post_NO	P04_post_YES	P11_post_NO	P20_post_YES	P15_post_NO	P05_post_YES	P16_post_NO	P44_pre_YES	P38_pre_YES	P48_pre_YES	P31_pre_YES	P34_pre_YES	P06_pre_NO	P47_pre_YES	P35_pre_NO	P07_pre_YES	P44_post_YES	P38_post_YES	P48_post_YES	P31_post_YES	P34_post_YES	P06_post_NO	P47_post_YES	P35_post_NO	P07_post_YES	P36_pre_YES	P25_pre_YES	P23_pre_YES	P22_pre_NO	P27_pre_YES	P30_pre_YES	P12_pre_YES	P26_pre_YES	P51_pre_YES	P32_pre_YES	P28_pre_YES	P24_pre_YES	P08_pre_YES	P19_pre_YES	P50_pre_NO	P36_post_YES	P25_post_YES	P23_post_YES	P22_post_NO	P27_post_YES	P30_post_YES	P12_post_YES	P26_post_YES	P51_post_YES	P32_post_YES	P28_post_YES	P24_post_YES	P08_post_YES	P19_post_YES	P50_post_NO
PF3D7_0710200.mrna1_1	PF3D7_0710200.mrna1_1;78	78	7.302	6.6599	8.1177	7.3407	4.957	6.8993	5.905	7.2415	5.2472	8.2309	5.6366	6.6091	6.4168	4.5454	6.7751	5.7993	7.6293	4.7777	6.1196	6.8206	7.9358	7.3234	6.2422	6.4343	6.8641	4.2994	4.516	5.4848	5.797	7.9015	6.9297	5.6727	6.9318	7.1253	4.5441	5.6755	5.9399	6.5452	5.263	5.8258	5.195	4.2296	6.1342	6.3248	6.7398	7.092	7.2175	4.6803	5.6636	7.7094	6.4941	7.3968	7.0754	7.0869	7.6466	6.3181	5.6056	7.6615	6.1152	5.4854	6.6188	6.7948	8.1305	5.723	10.2561	5.6868	6.4111	6.8358	12.2554	7.823	6.0963	6.1214	8.8912	6.2277	6.6157	7.7828	8.8284	7.9574	6.9953	10.5388	6.3349	7.6366	7.583	12.3558
PF3D7_0710200.mrna1_1	PF3D7_0710200.mrna1_1;79	79	7.8445	6.8296	8.0042	5.9736	3.7431	5.3277	6.3695	6.4168	5.9814	8.1995	4.7949	6.7748	5.805	5.0496	5.9198	4.5951	7.2099	7.3774	5.7856	5.6971	6.8367000000000004	5.1847	4.6387	5.7623	6.9777	6.5457	5.9153	5.985	6.5385	7.4976	7.0161	4.6927	5.8711	7.0632	5.5226	6.7654	5.6261	5.2494	5.9392	6.4728	5.7388	4.4561	6.4466	4.6707	5.9898	7.6155	6.1278	5.1048	5.3586	8.9305	6.9493	6.0824	5.7785	7.3071	4.4376	6.0826	5.4429	5.1022	5.7096	5.2612	4.9537	7.5899	7.72	5.1081	10.3775	5.3103	6.5122	7.3327	12.2468	5.5823	5.8475	5.7735	6.5963	6.2022	5.9488	6.9311	8.4269	7.6439	6.8326	10.9405	5.7423	6.4627	7.611	12.3311
PF3D7_0710200.mrna1_1	PF3D7_0710200.mrna1_1;80	80	6.4689	6.273	7.5185	6.4507	4.6334	6.3625	5.6778	7.1248	5.366	7.6081	5.017	6.1729	5.7098	3.9773	6.2538	4.8555	6.7597	7.9524	5.7401	5.8179	7.3921	4.4686	4.8982	5.6168	6.9466	4.8987	4.5699	5.9932	7.3898	7.7471	7.7551	5.1301	5.8066	7.1064	5.5311	4.4114	5.6769	8.5157	6.2141	6.6768	4.8012	5.342	5.9855	5.9274	5.8629	7.0365	7.6708	5.4057	5.3913	8.2654	6.2153	6.2666	5.9117	7.6982	6.2898	6.0618	5.1506	5.8866	5.565	5.5838	6.7932	7.0324	7.8952	5.1926	10.0619	5.3688	6.4598	6.2758	12.1092	6.0987	4.7965	5.2817	6.7247	6.439	4.7458	6.9562	7.9933	6.9985	6.2733	10.6637	6.1291	7.081	6.8638	12.1642
PF3D7_0710200.mrna1_1	PF3D7_0710200.mrna1_1;81	81	7.0335	9.115	8.3089	5.4386	5.4439	6.5518	6.0328	5.6058	6.6289	6.9472	5.1855	6.1882	5.9991	5.9255	5.7101	5.7018	5.5163	7.5527	6.2731	8.0583	9.0715	5.1779	4.7666	5.9759	6.3877	4.7934	5.7806	5.7525	8.4579	8.9458	6.8748	4.2024	7.0279	6.1815	4.9011	4.5027	6.0804	6.0461	5.5304	9.2651	6.5029	5.0483	4.9579	5.8066	5.7306	6.479	5.6974	5.1289	5.975	8.288	5.44	4.4692	4.904	7.6211	5.218	5.0845	4.9203	5.7331	5.4841	5.1293	6.7267	6.0777	5.9331	5.3092	6.8102	5.9688	5.5765	5.4286	10.4734	5.9934	6.2823	5.5329	6.7004	4.8694	5.5398	6.7856	7.3024	5.6326	5.9319	5.4229	5.5232	5.3034	5.4728	10.4364
PF3D7_0710200.mrna1_1	PF3D7_0710200.mrna1_1;82	82	6.8048	9.0023	7.5592	5.6162	6.1295	6.1653	4.8146	3.466	5.5549	6.5511	6.3457	5.5258	5.3158	6.101	5.2411	5.6132	4.8243	4.7923	4.8856	7.0448	6.5086	4.7698	5.9193	6.2776	5.5913	5.7774	5.1081	5.4931	6.4024	6.2307	5.8597	5.7186	5.7554	6.2432	5.1518	6.0792	5.235	6.28	5.8797	9.2646	5.5683	5.1449	5.3223	5.2928	4.7939	4.067	5.5702	5.3823	5.288	6.1819	5.2122	5.23	6.7748	6.8746	5.8143	4.3971	5.6659	5.6366	6.2491	5.1313	6.1171	5.5236	5.517	4.8787	4.9326	6.0477	4.8555	5.5732	8.88	4.6904	5.3913	5.2207	6.2893	4.2824	5.765	5.8642	6.6317	5.9855	5.5201	6.7671	5.2817	4.2319	6.0266	8.574
PF3D7_0710200.mrna1_1	PF3D7_0710200.mrna1_1;83	83	5.4283	7.9325	7.0094	6.2919	6.1725	5.488	4.9016	5.2384	4.6392	6.4775	5.5765	5.2657	5.1595	6.0103	6.1081	5.5629	6.1485	5.4296	5.4094	6.5365	6.6726	5.2694	5.8143	5.0018	5.6182	5.4986	5.3455	4.813	6.5375	5.8804	5.9067	5.7013	6.5037	5.4861	5.6781	4.1771	4.8212	5.1127	6.4492	8.802	5.6716	5.1791	4.2891	4.9579	5.8197	5.3576	5.8497	6.7997	4.9467	6.0325	5.5931	4	6.388	6.729	5.7396	5.2615	5.1787	5.701	5.9706	4.9141	6.3961	5.706	5.8217	4.7252	5.5113	5.1342	5.278	5.6091	8.1871	5.4935	5.432	4.9146	6.1196	5.2832	5.9916	6.7501	6.1154	5.3434	6.101	6.2741	4.332	4.2615	5.6628	8.4896
PF3D7_0710200.mrna1_1	PF3D7_0710200.mrna1_1;84	84	6.6776	7.7871	7.0392	5.7184	4.3778	5.7592	5.3441	5.8814	4.3618	6.667	6.1389	5.126	5.843	5.3226	5.5762	4.7511	5.3316	5.3964	6.3058	6.8048	6.7218	6.4678	5.7404	6.5478	5.4627	5.2199	2.8836	5.7323	7.2419	6.2617	5.2422	4.6047	6.2032	5.2114	4.4269	4.4289	5.4172	5.8032	5.9432	8.6073	5.4077	5.0734	4.9059	5.9839	5.5211	4.9805	5.3391	6.0356	5.7342	6.3455	5.8723	5.2513	6.6927	6.6263	5.4867	4.7398	4.7903	6.6767	5.5339	4.2935	6.4104	6.14	5.5002	5.1152	5.2483	5.2361	4.7719	5.3038	9.3135	5.3366	5.3023	5.6525	5.8592	5.0657	6.3747	7.1463	6.3889	6.8626	6.1064	6.6121	5.8736	5.3438	5.7233	9.4955
PF3D7_0710200.mrna1_1	PF3D7_0710200.mrna1_1;85	85	6.6366	7.8479	6.4063	5.4696	5.8402	5.9162	5.9646	5.2199	5.4925	6.356	5.575	4.6404	5.4679	4.943	4.3792	5.8387	5.6235	5.3009	5.4343	6.7526	7.0125	5.6829	5.3995	5.9946	5.44	5.5207	5.1206	5.4854	7.5823	5.4306	6.1805	4.4522	6.6132	6.8853	4.9787	5.0268	4.7991	5.4091	7.8623	6.922	5.2513	4.6814	4.9612	5.6699	4.3363	4.7533	6.4583	6.4057	5.5466	6.0429	9.655	5.4607	5.855	6.4491	5.4647	4.6129	5.4333	5.8138	5.6882	5.1243	6.4912	6.6687	5.6232	5.3649	5.0566	5.044	6.2363	4.8704	10.3595	5.7085	5.3995	4.5613	7.4275	5.1787	5.6493	7.0279	6.9704	5.0018	6.4957	6.1587	5.2479	6.0928	5.3547	10.1224
PF3D7_0710200.mrna1_1	PF3D7_0710200.mrna1_1;86	86	6.1953	7.641	6.0993	6.3966	6.1387	6.3279	5.9331	5.1371	2.991	5.6935	4.6479	4.2418	5.5717	4.0496	5.3413	5.3031	5.9196	4.62	4.7597	7.0736	5.9665	5.2079	5.2657	5.993	6.3289	4.4757	3.111	4.9699	7.2337	6.267	6.517	4.9635	6.2559	7.142	4.7015	3.3882	5.8532	5.5116	5.7054	7.3802	4.8161	6.049	5.8344	5.0841	5.2672	3.6736	6.3221	6.3849	5.6829	8.5182	6.2758	5.3764	7.2218	6.8227	4.8349	5.6401	5.5898	6.0834	5.8056	5.1252	6.7278	6.3172	5.5874	5.8309	6.9853	4.9759	5.0596	5.7236	10.0778	5.0717	4.8176	5.204	6.2085	6.0303	5.5898	6.6579	5.963	5.0365	6.7501	8.296	5.6115	5.9143	6.3439	10.3869
PF3D7_0710200.mrna1_1	PF3D7_0710200.mrna1_1;87	87	6.8226	7.5254	6.2491	5.1839	4.7955	4.8977	5.2369	3.7592	4.5856	6.6837	5.2891	3.7312	5.0742	2.5969	5.9991	4.7301	5.4725	4.9919	5.2342	7.3033	6.807	5.2157	5.5558	5.9577	6.2754	4.7955	4.6485	5.0085	7.1373	5.7926	6.5084	5.1643	6.1526	6.5613	5.1272	4.6106	4.8699	5.723	7.8945	9.0936	4.5466	6.4637	6.6952	5.3872	5.2449	4.4796	5.7621	7.9398	5.4209	7.9086	6.5699	5.3642	6.9018	6.6928	5.4111	5.1579	5.4469	7.6687	5.295	5.5795	6.8921	6.7585	5.627	5.3865	7.788	5.5317	5.0246	4.8395	7.3288	4.985	5.5741	5.5432	8.7501	5.6053	5.4673	6.7854	6.8793	5.7447	7.1195	8.6313	5.1243	4.9709	5.6106	7.5959
PF3D7_0710200.mrna1_1	PF3D7_0710200.mrna1_1;88	88	6.7984	7.8075	5.4097	4.5969	6.1303	5.7923	5.2238	4.5552	5.1367	6.416	5.7339	5.9586	5.3512	4.6871	4.5753	4.7371	5.594	3.7581	4.9093	6.7871	6.2549	5.9329	4.033	6.5021	5.5616	4.5336	5.2581	5.3916	6.4111	7.3621	6.7033	3.157	6.8608	5.7018	5.4469	4.1276	5.3316	4.7323	7.3423	7.5402	5.5774	4.7623	6.3208	5.5345	5.7225	4.3827	4.7618	6.824	4.9303	6.2089	6.6026	6.7374	5.7871	6.5615	5.1691	5.435	4.8856	8.4482	5.4941	5.2211	6.537	6.6931	5.3316	5.233	8.64	5.8189	4.9864	4.9964	7.6172	5.3688	5.8709	4.6439	8.9822	4.1449	5.1683	6.4635	6.2559	5.5735	5.9179	8.9976	4.8615	5.1156	5.7645	7.607
PF3D7_0710200.mrna1_1	PF3D7_0710200.mrna1_1;89	89	5.3554	5.9071	5.671	5.1957	4.6854	5.0682	4.7554	5.0241	3.3001	5.78	5.5934	5.366	4.4575	4.5472	5.3656	5.511	5.3854	5.2468	5.983	6.6977	5.7751	6.2992	6.843	6.8917	4.9741	4.7442	4.0815	5.1619	6.7335	5.9026	6.0953	4.5286	6.5733	5.0777	5.5201	4.9823	3.9542	5.151	6.8551	7.7867	4.4989	4.9117	5.6554	5.7148	5.2095	4.327	5.4954	7.2608	4.7586	6.1471	5.3045	4.6513	4.6893	6.5151	5.9205	4.6798	5.2634	6.6814	4.839	4.8207	6.7637	6.3214	5.8298	5.6602	5.7344	5.2865	4.4376	7.3677	6.5094	5.6651	5.5423	6.0437	6.7071	5.394	5.5589	6.5461	6.8166	5.4954	6.7007	6.5477	4.6719	4.1715	5.9581	7.1527
PF3D7_0710200.mrna1_1	PF3D7_0710200.mrna1_1;90	90	6.4029	4.84	4.858	5.3512	5.0768	4.1977	5.7054	3.3646	4.0063	5.6887	7.6933	5.9834	6.0094	2.0566	4.5273	5.1918	5.0112	4.0934	5.4403	6.6417	6.4854	4.3806	5.1465	5.939	5.6088	5.9907	5.1506	5.0241	6.3152	6.3114	6.1106	4.9653	6.2114	5.5729	5.2215	5.1449	5.3345	4.8782	7.0204	5.5027	4.6536	5.4676	5.299	5.31	4.4861	5.0879	5.8706	7.1627	5.2219	4.9732	4.4647	5.3834	4.4679	5.8437	4.9193	5.1807	5.5838	5.615	6.0902	4.4436	5.7642	5.4138	4.7882	5.4835	5.2498	4.9486	5.0755	5.5049	7.0083	5.5097	6.487	5.0561	4.4705	5.8296	5.9033	6.5929	6.1787	5.3416	6.2363	6.0712	3.4263	4.2965	4.8575	7.4984
PF3D7_0710200.mrna1_1	PF3D7_0710200.mrna1_1;91	91	6.9831	6.3586	5.9882	5.9706	5.9839	5.4915	5.3544	5.1803	5.1313	6.11	4.7219	4.7306	4.2869	4.9117	5.0858	5.6792	4.5423	4.6334	5.393	7.2683	5.9523	4.7236	5.4012	6.2653	5.288	4.8288	4.5771	4.9231	6.6294	5.8552	5.7573	4.2593	6.6045	5.8342	3.8248	3.729	4.7944	6.0873	7.9186	5.1719	3.7377	5.2036	4.861	4.8934	5.6241	4.86	5.879	8.6267	5.2713	5.1823	5.2761	5.7589	3.8797	5.5242000000000004	5.281	5.0879	5.1993	5.7007	5.5717	4.9189	7.2533	6.8106	5.7798	4.9796	4.9505	5.7344	5.1189	4.4931	7.5397	5.6901	4.6276	5.2946	5.3165	5.2273	5.3331	6.5057	6.8885	6.0913	6.4172	5.6753	5.2525	5.4104	4.8866	5.9602
PF3D7_0710200.mrna1_1	PF3D7_0710200.mrna1_1;92	92	6.4954	5.5481	5.3944	5.6212	4.6011	5.7051	5.3473	5.0321	5.4963	6.0544	4.9828	5.3813	5.5382	4.1827	5.2196	6.2061	5.5686	4.2653	5.2369	7.5236	5.6687	4.5723	5.4266	7.0657	5.732	4.7793	4.7592	5.2106	6.534	5.7511	6.0007	3.6194	6.4068	5.8782	5.4128	4.594	5.9196	5.1538	8.2377	5.3975	5.4989	3.9355	5.5747	5.5801	6.0164	3.4983	5.9326	8.45	4.5166	3.7268	5.7145	5.4396	3.9928	6.0292	5.6662	4.9887	4.7049	5.4995	5.4249	4.9759	6.6769	6.2815	4.3597	5.204	4.4148	5.2979	4.9298	5.1106	7.1118	5.4426	5.2415	4.8875	4.9612	4.0583	5.3516	6.5279	6.2116	4.7004	6.0845	6.0081	4.7274	3.9174	4.9887	6.205
PF3D7_0710200.mrna1_1	PF3D7_0710200.mrna1_1;93	93	6.4424	5.68	5.6736	6.1307	4.9768	6.0494	5.1119	5.2939	5.879	5.9686	5.8079	6.1313	6.4515	4.5329	5.6197	5.5945	4.9227	4.1755	5.3176	6.8349	5.5154	6.2063	6.8018	6.7584	5.1359	5.111	2.433	4.6334	6.7274	6.2451	6.3001	5.2593	7.1692	5.2211	4.8866	4.2623	4.7829	6.6241	8.2633	4.2839	5.2876	4.3667	5.2713	5.632	5.8006	3.6392	5.7695	8.2761	3.8074	5.2559	6.357	5.1309	5.1412	5.917	5.5024	5.4128	5.753	6.6235	6.0978	5.4419	6.8099	6.8858	4.9402	5.2698	6.2246	5.3768	4.7761	5.3944	7.8895	6.1837	4.9547	5.2698	5.4867	4.841	4.9519	7.0079	6.7557	6.0155	6.3336	6.8377	4.281	5.3252	6.4665	7.334
PF3D7_0710200.mrna1_1	PF3D7_0710200.mrna1_1;94	94	6.143	6.0076	5.78	5.7428	5.3799	8.0229	5.2638	5.4954	4.5868	5.9395	5.1085	6.3257	5.4253	4.5021	6.9242	6.1585	5.5119	4.3441	5.6988	6.0745	6.5151	6.5378	5.5154	7.8752	4.9759	4.2257	5.3187	5.3593	6.6543	5.9565	6.5995	4.3477	7.9463	6.2441	4.3688	5.921	5.6744	6.0228	8.7076	4.7687	5.0657	5.189	6.2348	5.9241	2.6135	4.3427	5.8001	8.415	4.2994	4.3743	6.4185	5.8286	4.1035	6.2348	5.8699	4.7861	5.5182	6.6989	5.7719	4.6387	7.4124	6.4368	5.263	5.8856	6.1391	4.7425	5.5592	6.9684	8.6334	5.1562	4.8535	4.6656	6.6121	5.6588	6.1243	6.4925	6.7812	5.9355	6.6072	6.9177	3.5398	5.8339	5.8369	7.2954
PF3D7_0710200.mrna1_1	PF3D7_0710200.mrna1_1;95	95	6.2489	6.2439	5.5264	5.5292	5.5182	7.4367	6.1581	4.916	5.1619	5.7692	4.8787	6.2913	5.558	4.9556	6.5132	5.1851	5.95	5.07	4.7447	7.0229	5.7214	6.278	4.2884	6.6328	5.2288	4.9579	4.5304	5.4459	7.7286	5.9819	6.9449	4.6582	8.1835	6.2536	6.1485	4.7629	4.3951	5.3071	8.3211	5.195	4.4666	9.4723	4.9303	4.9579	5.615	5.1027	5.8194	8.8402	3.855	4.5807	6.8968	5.6639	4.5951	7.8205	4.7756	5.4627	4.6977	6.5392	5.6138	4.6848	6.575	6.3932	5.5868	6.4123	6.5089	4.9846	4.774	5.6935	7.597	5.1027	5.2675	5.3827	7.0622	5.1416	5.8212	6.7645	6.4253	5.9357	7.254	6.1969	4.7153	4.4175	6.2968	6.319
PF3D7_0710200.mrna1_1	PF3D7_0710200.mrna1_1;96	96	6.0691	5.7271	5.9948	6.4529	5.738	6.4296	7.5596	4.6135	4.8012	7.051	6.0836	5.3074	5.266	4.7703	6.5747	7.8058	5.9388	3.9846	5.2769	7.1246	6.4136	6.1208	4.8253	8.3659	8.1648	5.5506	3.1667	5.6639	6.8291	6.607	7.0949	5.005	10.6321	7.7365	5.6893	5.9584	5.1123	5.1926	9.6242	5.0819	4.3702	13.4257	5.9336	5.8019	5.6631	5.0072	5.2623	9.517	4.4594	5.7002	6.2016	6.3602	5.6349	7.1036	4.5807	5.5856	5.2861	7.062	8.682	5.04	7.2682	7.6641	5.7054	5.6404	6.4184	4.9768	5.7637	5.6079	7.8596	5.0268	5.4803	4.9179	7.5204	6.2651	5.6311	6.407	7.5547	7.2355	7.4752	6.997	4.8704	4.2373	6.3646	8.2362
PF3D7_0710200.mrna1_1	PF3D7_0710200.mrna1_1;97	97	6.4114	6.0706	6.267	6.5603	5.6264	9.4939	8.2168	5.7671	5.701	6.5974	6.5518	6.0925	6.0361	4.8043	8.0646	8.823	6.3961	5.5865	6.8511	7.7188	6.2564	6.2966	5.671	10.3842	8.9706	5.2645	6.1196	7.6685	7.4685	6.4155	6.7152	2.669	13.6805	9.1918	4.337	5.8951	5.3005	5.44	8.8653	5.1711	6.3356	13.8031	4.9425	5.7957	5.6736	4.9491	6.0928	9.8521	4.5317	4.9373	5.9598	6.5064	7.2087	9.5739	5.6185	4.7148	4.6781	7.1771	8.4281	5.1185	6.4642	7.2747	5.6358	8.9884	6.3192	5.8161	6.2551	5.5157	8.2173	5.712	5.931	6.3604	7.9711	7.8179	5.8197	6.0067	8.8093	7.7241	8.6347	6.8358	5.6106	5.599	6.7131	7.8946
PF3D7_0710200.mrna1_1	PF3D7_0710200.mrna1_1;98	98	7.5629	6.8362	5.769	8.0052	6.0378	11.3565	10.1165	8.0204	6.7455	8.3729	6.796	8.9394	7.226	6.5561	10.5076	10.8389	8.1671	9.7708	7.2157	9.4327	7.6513	7.8116	7.1228	12.644	8.8756	4.8938	11.1193	7.8636	9.5963	8.8734	8.6216	6.7262	14.4307	9.5508	5.596	10.4371	6.1083	7.7185	10.0627	8.0233	7.1927	14.0634	6.5165	8.1019	8.9038	6.975	6.6264	9.7913	6.0781	6.9841	6.5334	9.4151	7.1596	9.6406	6.6467	6.7085	10.893	9.1914	9.4978	5.6786	6.3252	8.2145	8.3561	6.4866	9.0355	7.1227	5.6355	8.5321	9.5844	7.3449	6.731	11.7415	10.2263	9.2213	6.154	6.7463	8.5755	8.9345	9.3601	9.189	7.5497	6.8898	9.2936	8.8656
PF3D7_0710200.mrna1_1	PF3D7_0710200.mrna1_1;99	99	10.3535	8.2451	6.6768	9.0098	7.327	12.3921	11.0071	9.3782	7.6997	10.4629	8.1493	10.9327	9.2241	7.7622	11.6043	11.2044	9.8121	11.8617	6.3966	10.1296	11.3675	9.8482	7.9658	13.0632	9.7531	6.6971	12.2267	8.0573	10.3357	11.3672	10.8828	7.0729	14.8505	10.4868	6.1673	12.5651	7.3974	8.3407	10.558	9.1842	8.648	14.3034	9.855	10.2973	9.965	8.6728	7.9697	10.8282	5.9191	10.2036	7.5188	11.9164	8.2133	10.4899	7.191	6.3999	4.7049	10.5449	10.5692	7.4429	6.3216	10.6638	10.1328	8.9411	10.9637	8.3449	8.0318	10.5387	9.8379	8.677	8.0793	7.4276	11.582	10.3886	8.0098	6.5489	10.9807	10.0693	9.8206	12.0617	9.0763	8.5802	11.2339	9.9785
PF3D7_0710200.mrna1_1	PF3D7_0710200.mrna1_1;100	100	10.1037	10.1373	6.3763	9.2359000000000009	8.3406	12.547	10.8436	9.9766	8.1058	10.0057	9.2951	11.8048	9.1356	8.2063	11.4146	11.2608	10.0656	10.636	7.2369	10.7898	10.0748	8.3447	7.7378	12.6181	9.7255	6.0181	10.3252	7.128	11.1595	9.8493	9.8605	8.0942	14.5283	10.2917	5.6453	10.9355	8.4738	8.1428	11.3893	9.9375	6.8353	14.2474	10.2457	9.4466	10.4091	8.1151	8.4954	11.1237	5.0505	8.5414	9.7691	10.8843	9.7551	9.2777	7.253	6.6954	5.8278	10.7541	9.8901	8.9742	6.6608	11.1119	9.8379	8.2044	10.7767	7.6769	7.7973	10.386	9.6959	8.7387	7.9569	6.27	11.2144	9.8816	9.0903	7.0454	11.2353	9.4724	8.6329	10.9844	8.1706	7.929	11.2633	10.2253
PF3D7_0710200.mrna1_1	PF3D7_0710200.mrna1_1;101	101	10.4061	9.9278	7.0977	9.1759	8.7684	12.1083	10.848	10.6017	8.3048	9.7837	8.8088	11.3333	9.0115	8.8085	11.1508	11.1264	10.6482	11.5009	6.213	11.9983	9.355	8.6479	8.6555	12.711	10.1626	6.0494	10.8791	7.8785	11.944	8.4209	8.3607	8.1724	14.7327	9.9209	5.8848	10.6133	9.0338	8.2754	10.5933	9.5478	8.6637	14.1379	9.7871	9.3903	10.4072	7.7302	8.1226	10.9364	5.4751	8.73	9.9403	11.308	9.6563	9.2879	7.3508	6.4175	4.7339	10.6213	10.0203	9.0668	7.5074	11.2962	9.8441	7.9212	10.782	8.163	8.545	10.0928	9.6079	8.4181	8.3029	6.6421	11.149	10.2328	9.4819	6.7522	10.8744	9.8459	8.9087	11.7489	8.7197	9.8353	10.3157	9.5214
PF3D7_0710200.mrna1_1	PF3D7_0710200.mrna1_1;102	102	10.7082	10.1297	7.627	9.4713	8.0405	12.3517	11.778	11.1996	8.1227	10.2671	9.5567	12.1851	9.9951	8.5676	11.5285	12.3296	11.467	11.9585	7.2985	10.8675	9.766	9.5784	9.6819	12.4777	10.1803	6.2415	11.0022	8.9052	11.1439	10.435	11.1322	9.4898	14.4745	10.6966	6.4146	11.5219	9.0567	8.2265	10.5439	9.9842	7.2095	14.2465	10.1276	9.9373	10.3521	7.6179	8.0605	11.4387	6.4089	9.9582	10.1045	11.9163	10.0316	11.1007	6.7856	7.0541	5.8711	11.0686	10.7739	9.8922	6.5773	11.9949	9.5815	9.237	12.3122	7.9378	8.0296	10.899	10.6148	7.8153	7.9319	7.0617	12.3861	11.1388	9.7291	6.9713	11.9598	9.2995	10.0173	12.6549	8.4353	8.6715	11.5514	9.9478
PF3D7_0710200.mrna1_1	PF3D7_0710200.mrna1_1;103	103	10.0941	8.4712	7.0074	9.1185	8.2817	11.8255	11.4088	10.7972	8.1831	9.6211	9.0228	11.7812	9.4582	8.5014	10.7431	11.5169	10.906	11.610900000000001	6.5229	10.9262	8.9787	9.3127	8.6754	12.9268	10.3205	5.7227	10.9419	8.2873	10.8732	10.2434	10.9599	9.0429	14.4311	10.7414	6.1278	11.4491	8.3026	7.4677	10.563	10.0262	5.846	14.1654	9.7708	10.103	10.0423	7.9248	8.0013	10.5111	4.9718	10.5132	10.4494	11.438	9.8987	10.6567	7.0085	6.8679	4.4121	10.6126	10.641	9.3388	6.7354	11.3203	9.7793	8.9281	11.6303	8.5323	6.913	10.2082	10.5194	7.4824	8.6662	6.4192	11.5311	10.9153	9.3182	6.9027	11.3709	9.5251	9.5381	12.1845	8.6173	7.4052	10.9113	10.2607
PF3D7_0710200.mrna1_1	PF3D7_0710200.mrna1_1;104	104	9.7901	7.2692	5.9934	8.2042	7.8012	11.5165	10.5634	8.6916	7.4347	9.3249	8.334	10.8887	8.0184	8.2445	9.8572	11.4176	9.4993	10.6605	5.3906	9.3576	7.7774	8.191	8.3969	12.4066	9.5028	5.5176	10.0269	6.8663	9.6309	9.1529	9.0113	8.3153	14.5104	10.1715	6.2895	10.8663	5.488	7.6411	9.2642	8.853	7.5981	13.9713	8.7213	9.1105	9.618	6.471	7.3784	10.3048	6.2192	10.207	9.6556	10.6949	7.7944	10.93	6.0648	5.7436	4.2802	10.234	10.6926	7.7323	7.1876	10.466	9.554	6.6791	9.2899	7.5928	6.3726	9.7931	8.9122	6.2718	7.5504	5.7415	11.5451	10.6277	8.2583	7.4906	10.4032	8.4445	8.5621	9.4373	8.2742	6.823	10.4233	9.5269
PF3D7_0710200.mrna1_1	PF3D7_0710200.mrna1_1;105	105	10.604	11.082	6.8679	9.265	7.5056	12.7042	10.1682	9.5208	7.4971	10.7799	7.8524	11.1587	7.9304	8.1501	12.2381	11.0402	9.4302	10.713	6.4534	8.6019	11.1918	8.8626	8.2544	12.6759	10.1081	8.3385	10.3906	6.4381	9.0286	10.698	10.4773	7.719	14.5971	10.3016	7.9049	9.8244	8.7642	8.614	10.7241	11.3359	8.0733	12.8343	9.0918	9.871	9.8629	8.5178	8.5972	9.8957	6.5388	9.6648	9.6894	11.764	8.1173	10.045	7.0095	7.2618	5.0435	10.5383	10.4281	7.7519	6.2847	9.846	9.9051	7.7925	9.5628	7.8395	6.2813	9.8968	9.5816	9.5063	7.9375	7.0495	11.5852	10.3712	7.9937	6.5595	10.2489	9.3704	8.7728	10.6875	8.5831	7.6016	10.5754	10.3994
PF3D7_0710200.mrna1_1	PF3D7_0710200.mrna1_1;106	106	10.9231	10.7857	6.3051	7.2947	7.864	9.0434	6.3928	8.4869	7.3921	10.9603	6.6798	10.3709	6.4067	8.2008	8.7592	7.1349	8.8813	10.5895	7.1387	8.9176	11.1396	9.9174	8.0035	12.9485	7.5739	7.0275	11.474	7.3981	8.9797	10.5348	10.5637	7.8167	14.6281	8.3161	7.2061	11.2502	8.4724	8.1816	7.724	10.5855	9.1664	9.3927	7.643	7.6765	10.0748	7.8113	7.4804	7.5801	5.7787	8.6932	9.8213	12.9216	8.3842	6.7147	6.9676	5.9519	6.0184	10.8747	8.3009	6.9993	5.6792	10.1318	10.0661	7.8999	9.8407	8.5039	7.2154	9.4043	9.3846	9.1163	7.5202	8.0581	11.7511	8.737	7.9815	6.4696	10.314	10.121	8.7683	10.7505	8.7283	8.5221	10.065	10.244
PF3D7_0710200.mrna1_1	PF3D7_0710200.mrna1_1;107	107	10.1382	10.8991	5.8592	7.1937	7.4631	8.6037	7.5033	8.0816	6.5839	10.5217	6.9398	6.7657	7.0111	8.0838	7.8665	7.2403	8.209	9.9506	6.3853	8.6332	9.889	7.1326	8.0248	12.3721	7.2594	4.8792	11.187	6.4782	8.5081	9.5791	9.8596	7.0625	14.008	8.8095	6.1882	10.8068	8.7295	7.8722	7.0109	9.8183	7.3343	7.7206	8.222	7.1914	9.2609	7.3493	7.3834	6.982	5.5354	8.9864	9.1184	12.1632	8.3495	7.4583	6.7317	5.332	6.1647	9.4864	8.24	6.8557	4.9968	9.4547	9.2878	8.0462	9.0699	6.7491	5.6873	10.2338	7.7552	8.1733	6.9335	7.137	10.7366	9.0309	7.2592	5.5656	9.6327	8.7266	8.9313	9.7014	7.2834	6.8181	10.4501	7.7365
PF3D7_0710200.mrna1_1	PF3D7_0710200.mrna1_1;108	108	9.8065	9.7988	6.1859	6.8542	7.6498	8.3966	7.0771	6.7614	6.8436	9.8577	6.5103	7.2416	5.4053	7.5971	7.9721	6.8246	7.8616	7.8337	6.6343	7.8446	9.7919	7.2664	5.3501	11.8277	7.2078	5.561	9.2706	7.0044	7.6929	9.4076	8.6739	4.5644	13.7994	8.3762	6.3654	10.0159	8.293	7.8907	7.2431	9.5516	6.4854	8.6104	6.9288	7.4259	8.5783	7.56	7.3054	6.6549	6.2413	7.9778	8.8542	11.9419	7.6944	6.892	5.4114	5.5795	5.406	8.2785	7.4443	6.452	6.6649	8.9435	9.4046	7.994	8.5481	7.1302	7.0406	9.412	7.713	8.1013	6.9033	6.1721	10.0145	8.444	6.4817	6.0961	9.6145	9.4126	8.5669	9.5009	7.4384	6.6747	10.1394	7.9931
PF3D7_0710200.mrna1_1	PF3D7_0710200.mrna1_1;109	109	8.6199	8.9584	4.9968	6.1865	7.2729	7.4601	5.8017	5.6602	6.4624	8.6961	6.7249	5.3985	5.599	7.2141	7.4164	5.2403	6.5702	5.9568	5.4854	5.6215	8.3481	6.1375	5.0691	9.372	6.5421	4.8758	6.8749	5.7325	5.7975	8.1063	7.7994	2.5945	11.5357	6.714	5.5838	7.6041	7.4714	7.6026	5.8615	8.0094	4.7533	6.1183	6.5173	7.2528	7.434	6.5862	6.8435	6.3542	3.9184	7.5837	7.5127	9.8057	7.2793	6.646	6.4113	5.4967	5.8987	7.0118	6.393	5.765	5.859	8.4029	8.457	7.1841	7.7114	6.0197	7.1132	8.8602	7.2974	8.6863	5.8207	6.5143	9.3049	8.5094	6.6179	5.2434	8.7512	8.4872	7.8665	8.5284	6.7236	5.9449	9.5684	7.2764
PF3D7_0710200.mrna1_1	PF3D7_0710200.mrna1_1;110	110	6.5234	7.7107	5.0483	6.2928	6.6482	6.8121	3.2585	4.5945	5.8829	7.2369	5.3754	5.0605	5.9153	6.3633	5.8377	4.4436	5.3547	4.845	3.121	5.0005	9.3949	4.266	3.5898	5.2008	6.1183	4.2668	5.2227	4.9616	5.3875	7.7037	5.4336	2.7312	6.3214	6.3757	5.4571	4.5777	5.1719	5.375	5.8532	5.7637	4.7153	4.009	6.4031	6.418	5.1085	5.5919	6.8575	5.3114	3.5323	6.0148	5.3473	10.6492	4.8084	5.9117	4.5886	4.7892	5.4303	5.4094	5.9189	5.1775	5.323	6.1975	6.1102	5.5011	5.4598	5.2192	4.1218	8.2278	3.5692	5.2157	5.4476	4.6082	7.4405	7.9155	6.0074	5.3847	7.6847	6.6018	6.3677	6.0546	5.6946	5.5564	9.2411	5.1457
PF3D7_0710200.mrna1_1	PF3D7_0710200.mrna1_1;111	111	6.1512	6.8462	5.3406	5.479	5.4663	6.8417	5.8878	5.7764	1.269	5.9227	5.3041	4.8743	4.9509	5.0695	6.6896	4.6218	8.0747	4.5141	5.4016	3.7495	9.6896	5.0531	3.6747	6.2994	5.3501	3.7398	4.9672	4.6177	5.6238	8.7257	7.3334	1.4383	7.3041	5.5686	4.2623	2.3391	4.6023	5.1719	6.4341	4.6605	4.3625	5.6817	5.6571	6.3246	5.0815	5.6935	5.7361	5.2547	4.735	5	5.6876	8.9658	5.4812	4.3799	5.3455	5.4748	4.7247	5.4973	6.2774	6.1775	4.5668	7.2602	6.8348	5.6073	4.3255	5.0461	4.7608	6.6561	4.5336	5.4838	4.8445	5.0892	7.1518	6.8859	6.1785	4.9653	7.0204	6.4862	6.3338	5.8858	5.2876	5.3089	7.7649	5.1591
PF3D7_0710200.mrna1_1	PF3D7_0710200.mrna1_1;112	112	5.2288	7.4507	5.0819	5.4192	3.0409	5.9088	4.7586	4.2304	3.6112	5.4383	3.9222	5.017	4.5753	3.7814	4.7581	4.5002	4.4731	4.2935	4.7241	3.5248	6.3374	5.3494	4.3377	5.6795	5.4077	5.3345	1.3161	3.2265	5.2623	5.5942	6.8274	3.4594	5.8061	6.0538	5.1252	1.6826	4.925	6.1989	5.0798	4.8748	4.7159	4.9519	5.4128	5.9898	4.7263	4.7618	5.1379	4.6106	3.9364	6.1383	5.7874	5.9941	4.0161	5.246	5.3736	4.3882	4.9782	5.5198	6.4849	3.9505	5.195	5.9138	6.2538	5.3027	4.9307	5.2716	3.942	7.4262	4.8181	4.5862	4.1127	5.1882	6.2141	7.3703	4.7004	5.1938	8.1542	6.0581	6.5206	4.4757	5.6979	4.2623	6.8566	4.4135
PF3D7_0710200.mrna1_1	PF3D7_0710200.mrna1_1;113	113	6.8008	6.5276	5.4941	5.3038	4.0241	6.1552	5.5753	4.8354	4.1587	5.9001	6.0257	4.3341	4.7469	5.5537	4.991	5.3709	5.8907	5.4568	4.5223	5.5376	7.2369	5.4951	4.5814	5.2559	6.2294	4.8334	3.0531	5.0295	5.4601	6.3847	8.2707	4.4976	5.8076	6.135	4.5777	3.5261	6.074	6.0336	5.1227	4.7871	4.4476	6.0959	4.8364	5.9894	5.4152	4.6542	5.7093	4.7729	4.5759	5.5829	5.9898	5.4219	5.2284	5.9119	5.0845	4.2288	5.0317	5.9588	7.0751	4.5795	4.4944	7.8297	5.7821	6.2791	4.1457	5.9449	4.225	6.3825	4.9198	6.0429	5.2055	5.5444	6.7153	6.9115	4.7991	5.3406	8.4146	4.7835	6.4116	6.0898	6.1001	5.554	6.2413	5.0219
PF3D7_0710200.mrna1_1	PF3D7_0710200.mrna1_1;114	114	6.0152	5.9614	4.9616	4.5981	3.3132	3.5558	5.4983	5.7296	4.1135	6.2581	6.0363	5.8273	5.5435	3.0618	4.813	4.3023	6.2367	4.2464	2.8895	5.0032	5.7996	4.5807	4.6462	5.431	5.5182	3.858	2.0738	5.1558	4.7996	5.5484	7.5133	1.8237	5.6008	5.4266	4.9435	2.7866	5.0951	4.8861	5.23	4.858	5.1247	5.6974	5.2709	5.4867	4.6582	4.6826	5.825	5.5786	4.0063	5.7669	5.4185	5.0605	4.0909	5.89	5.1387	4.1035	5.739	5.7404	6.9698	4.3147	4.5807	5.8422	7.6109	6.4187	3.5122	5.4568	4.6017	5.8102	6.1504	4.5686	4.9212	5.0566	5.557	5.4303	5.1914	5.3125	8.022	5.8989	6.3889	5.5217	5.4912	4.2906	5.4893	7.2069
PF3D7_0710200.mrna1_1	PF3D7_0710200.mrna1_1;115	115	6.0461	5.6485	4.691	5.2176	3.9402	2.7677	4.995	5.1202	4.565	5.3586	6.488	4.4816	5.3878	4.2487	3.516	5.599	5.6346	5.5931	4.7975	5.7621	5.7605	5.3872	4.7554	6.3065	6.7609	4.8079	5.2456	5.3674	5.8104	5.5472	6.7	4.5454	5.8071	6.9715	4.1449	4.2884	5.0135	5.9928	5.9727	4.5021	4.0644	5.7296	5.0197	4.3533	4.6444	2.6276	6.7111	5.7211	5.1408	4.3334	6.9837	5.3778	4.2449	5.9095	5.0875	4.6554	5.5577	5.4499	5.9373	5.0845	5.0099	7.1281	5.9231	5.5432	6.1991	5.2001	5.306	5.6665	5.5018	5.3913	5.3309	5.3161	5.9667	5.7444	5.1946	5.3882	8.1564	5.824	6.2437	5.5689	4.975	5.6221	6.0308	6.3372
PF3D7_0710200.mrna1_1	PF3D7_0710200.mrna1_1;116	116	6.3618	5.5314	5.5163	4.4555	3.359	3.729	5.8452	6.0879	4.2713	5.5564	4.6165	4.8166	5.0281	3.1227	4.4588	4.4168	6.2422	4.7485	3.9955	5.6424	5.537	5.4067	4.3889	4.1906	7.2106	4.0815	5.7695	5.3799	6.3012	6.6985	6.7695	2.991	6.1918	7.3524	5.1522	4.8186	4.585	5.2083	4.7087	4.0618	4.3547	5.1144	4.7065	5.5011	5.6545	3.9653	5.6162	5.1747	3.6381	4.4963	5.4152	5.813	4.9425	6.3239	6.1863	4.7845	4.6542	4.5097	5.5714	5.0121	5.7222	6.5762	5.8296	6.1771	5.0374	4.855	5.0264	5.3056	5.1914	4.7903	3.9184	3.7814	5.223	5.04	3.7876	5.0317	7.1604	5.1779	5.7874	5.4199	5.9921	5.641	5.8107	5.4883
PF3D7_0710200.mrna1_1	PF3D7_0710200.mrna1_1;117	117	5.1651	4.6622	5.0422	4.9584	4.1827	5.1135	5.4289	5.477	4.7666	5.765	3.9373	4.0875	5.3183	0	4.2913	4.7268	5.7164	4.3674	3.1309	4.6837	5.7565	4.3743	3.7377	5.6259	5.8387	4.7777	5.2754	3.7268	5.5413	5.9423	5.6366	4.5898	4.5423	6.0885	4.4222	3.8197	3.8934	4.8861	5.4951	4.2645	4.0009	4.701	4.9136	5.1485	4.5348	4.1723	5.0579	4.729	4.6713	4.8943	6.29	5.1699	3.7897	5.6094	4.6005	4.6531	4.7268	5.8359	5.1035	5.1631	5.7996	4.7544	5.3352	4.9458	4.9695	4.5065	5.0343	4.1651	4.6803	5.5558	4.6311	5.5795	5.1538	4.8099	5.1227	5.2532	5.4637	5.9004	5.8853	5.5503	4.8001	4.6803	5.9697	3.4816
PF3D7_0710200.mrna1_1	PF3D7_0710200.mrna1_1;118	118	5.7436	4.4033	5.3049	5.2342	2.696	3.254	5.3165	5.3854	2.0036	5.366	4.2494	5.1231	5.5314	0.2869	3.9231	4.7115	5.2153	6.3438	4.7463	4.4343	5.3338	5.7511	4.5632	4.6707	7.7363	4.7787	4.5711	4.1787	5.3363	5.4555	6.7298	1.0635	5.347	8.2451	4.5059	4.6679	4.0241	5.09	5.1811	3.5484	5.0009	5.3551	5.8997	6.2077	5.9134	4.1293	5.1599	5.1506	2.8012	5.4172	5.6291	5.3125	3.9107	5.6699	5.8639	4.4469	4.6605	5.3001	5.9215	4.7724	5.3143	6.3572	6.1514	6.0978	5.2965	5.9174	3.5777	4.7645	4.7766	4.9759	3.7409	4.5595	4.3639	6.2415	6.0444	6.0328	6.6574	5.4192	5.7509	5.3834	5.7444	5.7208	4.6525	4.2141
PF3D7_0710200.mrna1_1	PF3D7_0710200.mrna1_1;119	119	5.5984	5.5613	3.6229	4.9914	2.511	3.669	3.85	3.1985	0.189	5.1131	4.3248	4.0609	3.796	0.0426	3.6124	4.7549	4.6882	4.6679	3.1985	4.4757	3.5484	5.0917	4.9174	4.7923	6.406	3.9146	4.9069	2.9373	4.7442	5.0725	5.8324	2.1827	6.4177	6.4506	3.8156	3.9079	4.4396	4.211	4.8914	3.7897	4.2227	4.111	5.5014	7.4617000000000004	5.0058	2.5509	4.7517	4.6622	4.2713	3.8135	4.7501	4.8359	2.4114	5.1379	3.9782	4.0054	2.9317	6.0255	4.7793	4.8232	5.5432	4.8207	5.5339	4.4542	3.101	4.5154	4.5429	4.8709	0.84	4.634	4.5141	4.354	6.0663	4.4463	5.2071	2.1342	6.4906	4.6904	4.814	3.839	4.8293	2.0635	5.0721	3.3132
PF3D7_0710200.mrna1_1	PF3D7_0710200.mrna1_1;120	120	5.375	5.7425	4.855	6.0435	3.9635	5.1465	5.382	4.5072	2.7506	5.1953	4.347	2.6758	5.1334	0	5.2449	4.2418	6.0018	8.9721	4.9846	5.0644	4.9477	2.969	5.121	5.4919	5.7926	3.5922	4.4296	3.9982	4.6502	5.511	5.2449	2.6135	3.7981	7.1411	4.2319	2.0909	2.9946	4.4515	4.9298	3.4764	3.366	5.3547	7.9633	10.5174	4.8938	4.8515	3.4087	4.1803	3.1587	4.3618	5.5144	4.7485	3.5509	4.8022	5.489	4.9846	4.4777	5.6977	4.8405	4.1635	5.8081	4.6899	4.7719	5.433	4.477	4.4383	4.2133	4.5122	3.6542	4.8728	4.9882	5.1875	5.4893	4.5279	3.5546	5.2001	6.0856	3.4751	6.2885	5.23	3.9644	3.5801	4.4925	5.2246
PF3D7_0710200.mrna1_1	PF3D7_0710200.mrna1_1;121	121	6.2477	6.4786	4.9373	7.5731	3.7581	4.3291	7.2098	8.5291	3.7751	6.9742	5.0947	7.7067	6.966	1.9709	4.6082	4.8836	8.5476	7.6017	4.3978	7.3251	6.6769	5.299	4.7845	5.9512	7.2631	4.4835	5.8592	4.2787	7.51	6.7859	6.0879	3.7835	6.6201	7.6986	4.5033	4.3448	4.9303	4.9174	4.8694	5.4313	3.3702	6.5607	9.2942	11.562	5.8931	4.1152	5.4561	5.8027	4.7618	4.4816	5.2965	5.1252	4.1985	7.062	6.1683	3.5874	4.8063	6.5062	5.7981	3.4356	5.5777	5.0099	5.4286	10.3943	4.4653	5.5862	5.0374	4.8084	4.4976	5.5276	4.7613	4.696	6.4791	5.7178	5.5555	4.9505	6.6982	5.0879	10.781	5.0631	5.3056	7.8705	5.7761	5.3284
PF3D7_0710200.mrna1_1	PF3D7_0710200.mrna1_1;122	122	6.1154	5.8202	4.7592	5.706	4.6112	5.7407	5.2161	5.1819	2.4303	6.0005	4.9982	6.9266	6.6525	4.0959	5.0993	5.0535	4.649	5.142	5.4124	4.4323	6.4757	4.814	5.7727	4.9639	5.3078	4.9392	5.2001	3.4141	4.7181	7.2207	5.106	5.4426	5.9665	6.2073	5.3872	4.5644	4.3255	4.3709	5.0228	5.4601	4.5014	4.0849	8.4799	11.0703	4.1859	4.3785	4.7164	6.203	2.9373	4.6993	5.2487	5.1973	4.295	7.318	4.373	4.1898	3.3964	5.4976	5.8595	4.3723	4.9146	5.9619	5.9702	8.7037	5.2683	5.2532	4.6118	4.5686	5.0492	4.5046	3.8298	5.3487	5.6212	4.6622	4.8012	4.925	7.4542	5.511	9.1605	3.0286	5.2441	5.4091	5.6993	4.9584
PF3D7_0710200.mrna1_1	PF3D7_0710200.mrna1_1;123	123	6.4296	5.5531	6.1481	6.5188	2.9616	4.9768	5.2411	4.0072	4.7501	5.983	4.6264	6.5041	6.8059	1.0704	5.6611	4.99	5.5357	4.7339	4.0747	5.1599	6.8059	3.9727	5.0215	6.2479	5.7861	3.9672	5.4209	3.7203	5.9688	5.991	5.8943	3.5447	6.301	5.5925	5.1156	5.2055	4.7856	4.9625	5.4558	3.5261	3.6792	4.9227	8.4343	11.3358	3.9107	3.4087	5.0751	6.009	4.3111	5.1318	5.7485	5.3899	3.8125	8.043	5.9993	4.9472	5.4306	5.8248	5.7682	5.142	5.8936	6.0851	5.7167	8.3535	5.3241	5.3771	5.5354	5.0005	4.7565	4.9463	5.0682	4.7798	6.9094	5.8045	6.5362	6.1079	7.651	5.5708	9.1923	4.6264	5.8537	4.0925	4.7219	4.6398
PF3D7_0710200.mrna1_1	PF3D7_0710200.mrna1_1;124	124	7.6178	6.436	6.8227	6.6125	4.6029	5.8263	6.0334	4.9704	4.504	7.7235	5.8738	8.7442	6.8108	5.8347	6.3526	5.7853	6.3983	6.1303	5.2016	5.8701	8.2725	4.6053	7.696	5.9672	6.5785	4.7208	5.2895	5.9702	6.8975	7.2856	6.4553	4.9303	5.9253	7.4104	5.3882	5.4877	5.4851	5.383	5.9834	4.9444	4.7087	5.8537	9.754	12.267	6.6635	5.9732	6.8658	6.1311	6.6132	7.9641	6.4652	6.269	4.9193	8.5499	7.4808	6.6581	5.116	6.9279	6.6288	7.7266	6.0275	7.2944	7.5864	8.8587	7.532	5.9773	5.5198	5.4413	6.1434	7.1916	6.2407	5.8293	8.2544	8.0568	7.6902	6.5294	8.578	6.6289	9.423	8.4663	8.1013	7.01	6.6085	6.5002
PF3D7_0710200.mrna1_1	PF3D7_0710200.mrna1_1;125	125	7.7837	5.3743	6.6726	6.9027	5.3309	5.9189	6.035	5.4326	5.3625	7.9825	6.8958	7.7989	6.6717	3.7602	6.8258	5.8153	6.0317	6.1657	5.135	6.8199	7.4118	4.6882	5.3847	5.796	5.7525	5.0657	6.0345	3.6392	6.9568	7.5294	6.4356	4.9453	6.295	6.6929	5.9711	5.7487	5.8329	6.3032	6.0398	4.6736	5.2475	5.1252	9.4262	12.1491	6.5771	6.8281	5.1859	5.9905	5.9759	8.255	5.7079	5.6901	6.2904	8.5089	5.9465	5.9373	4.1391	7.2192	6.6972	7.8912	5.6837	6.5276	6.2549	9.0149	7.015	5.4383	6.1599	6.5122	4.8293	6.09	5.3923	5.7393	8.2873	7.6232	8.2005	6.9619	8.2008	7.2157	9.0986	8.1168	5.4145	5.5838	6.8464	6.0949
PF3D7_0710200.mrna1_1	PF3D7_0710200.mrna1_1;126	126	6.3588	6.2269	5.3947	4.8565	3.4222	8.4533	6.6696	5.1755	3.7803	7.0611	6.1526	6.0732	5.3377	4.0435	8.5145	6.002	5.6191	4.9435	5.7101	5.263	6.5768	5.3023	4.7965	4.504	5.5583	5.0587	5.1039	4.5963	5.5239	5.9505	5.7142	4.4229	5.2529	5.8135	5.1715	5.8347	4.7756	5.3593	4.8807	5.0188	4.5601	4.1699	7.8166	11.0303	5.7981	3.4423	5.712	5.4046	5.1993	7.7447	5.0622	5.9962	4.7527	7.3069	5.6935	5.7164	5.5283	6.1381	6.4097	7.1097	5.5895	6.8914	6.5365	8.3605	7.3507	4.2593	5.2544	4.4568	12.545	6.0237	5.3547	5.5046	7.3158	6.4119	7.5949	5.9957	8.1847	5.7988	8.5449	8.1744	4.7312	4.6439	5.6215	5.7186
PF3D7_0710200.mrna1_1	PF3D7_0710200.mrna1_1;127	127	6.8496	5.6979	6.3547	6.0678	3.6112	7.0502	5.6398	6.2811	4.7263	7.1728	5.0853	5.5847	5.0228	4.9165	7.9722	5.3074	6.2513	5.3298	5.6876	8.0909	6.3461	5.1135	5.6542	4.8585	6.0325	4.9298	7.5115	5.3399	7.1794	6.8517	7.0751	4.7829	4.8968	5.8364	5.6713	6.9091	5.5756	4.8135	5.9186	4.5267	4.8792	4.0179	6.3018	8.4211	5.5604	5.6932	5.7706	5.9378	7.6697	8.0715	6.1062	4.9184	4.86	7.2278	5.9134	4.9523	4.7436	6.7129	6.263	7.7921	5.2821	7.0345	6.354	8.5493	7.6219	5.8629	5.3323	5.4715	5.6639	5.1843	4.7485	5.7988	8.0111	6.132	7.3931	5.2323	7.9711	6.1717	8.4694	8.3341	5.6837	5.6505	5.4594	5.0985
PF3D7_0710200.mrna1_1	PF3D7_0710200.mrna1_1;128	128	6.6362	5.6378	5.1847	6.2647	5.1239	4.9364	5.4189	4.2638	4.8826	7.5565	8.0667	5.3118	5.9052	4.9667	5.9625	5.393	4.6387	4.8425	5.0802	3.757	5.1914	5.4738	5.3262	3.9222	5.5336	4.126	5.3933	5.1285	5.6499	5.6904	7.7684	5.8602	5.7195	5.6533	4.85	3.9764	4.9373	5.2902	5.6346	4.797	5.7674	4.1803	7.1626	10.7293	4.7065	5.91	4.1522	5.5323	6.1291	6.4557	5.8885	5.1289	4.0892	7.0394	5.4992	5.0875	4.5963	5.9896	5.9941	5.7703	8.1375	5.9224	5.4316	6.9226	6.3375	5.3597	5.0197	4.1587	4.8017	5.1715	6.4611	5.3688	6.218	6.0991	6.3586	7.8384	7.1753	5.3237	7.1619	6.3171	4.7263	4.5385	5.3423	5.1465
PF3D7_0710200.mrna1_1	PF3D7_0710200.mrna1_1;129	129	5.6565	4.6854	5.4383	5.2939	4.4456	5.7908	4.497	3.2234	4.5091	4.9222	5.0496	0.3219	4.2847	3.8943	6.2821	5.779	5.135	4.3484	5.0005	5.1127	5.2791	4.6565	4.0268	4.0942	5.2769	4.1473	4	4.3067	4.4989	4.9882	5.8768	3.9021	4.2653	4.8733	3.2172	4.9373	3.9193	5.2513	4.846	5.2832	5.3266	4.8405	5.9045	5.0828	4.3827	5.1843	4.5317	5.1194	4.6513	4.0461	5.4306	5.2566	3.3757	5.4343	4.6696	5.2024	4.814	5.3223	4.7729	4.7104	5.4162	5.029	5.292	5.348	3.6415	4.4621	5.2227	4.2141	4.6421	4.5304	4.406	4.9959	5.6244	4.8115	5.4653	5.1156	6.2496	4.7328	5.8919	5.1326	1.9635	4.384	4.2525	4.4919
PF3D7_0710200.mrna1_1	PF3D7_0710200.mrna1_1;130	130	5.504	4.0798	5.374	4.8674	3.8649	6.3745	5.5696	4.7485	3.2157	5.9982	5.5756	4.8866	4.9955	0.7655	7.0646	5.0219	5.8437	3.6311	3.26	5.2513	4.6571	4.017	4.347	4.6753	4.3778	4.079	4.0461	4.6064	3.841	4.904	5.9184	4.0312	4.5311	5.4216	4.6696	4.9791	4.4012	4.6599	4.3291	3.7845	5.0605	3.9809	5.2269	3.9598	4.8575	3.5741	2.0772	4.7719	4.047	4.3951	4.9995	4.9298	3.5336	4.4189	4.6076	4.7745	4.0479	3.86	5.8812	4.591	5.2776	5.1293	4.9174	5.572	4.3147	4.6011	4.0781	4.7425	4.6565	4.6363	4.765	4.8324	5.5059	4.6803	4.4686	5.3234	5.8607	3.855	6.7346	4.8525	3.8924	4.3896	5.1185	4.025
PF3D7_0710200.mrna1_1	PF3D7_0710200.mrna1_1;131	131	6.1912	5.6767	5.5817	4.0635	3.8166	5.2246	5.5087	4.332	2.5084	5.649	4.7824	5.0188	4.4893	3.0652	4.7996	4.9359	5.054	4.4121	4.5317	4.6696	5.5078	5.5726	4.5993	4.0356	5.3096	2.905	5.4896	3.1077	5.0596	5.6605	6.6029	4.6444	5.6687	5.4712	4.9575	4.1659	3.9505	4.8938	5.4816	5.1453	4.497	5.4145	4.1375	4.1595	5.4077	5.5441	4.3399	6.1089	4.3327	5.8212	4.7845	5.8963	4.0286	5.0365	3.9383	5.3092	4.9064	5.8232	5.7412	5.9064	5.7695	4.9345	5.5388	5.4336	4.9269	4.5981	4.7474	4.673	5.1485	5.1135	4.2839	4.9284	5.6676	5.7592	4.6467	4.9388	6.3689	4.2095	6.7808	5.51	5.0674	4.0548	5.3501	4.5886
PF3D7_0710200.mrna1_1	PF3D7_0710200.mrna1_1;132	132	5.3327	5.2946	4.9928	4.382	3.3533	5.5886	5.9208	5.0963	5.2411	5.7107	5.2672	3.853	5.6035	0.4005	4.5969	5.7186	5.2906	3.6194	4.7597	4.4094	4.254	5.0418	5.5904	4.8017	6.3374	4.1077	5.5577	4.2698	5.4306	4.9406	5.9281	5.5558	5.2277	5.5972	5.2012	3.4673	3.8924	5.359	5.6032	4.3576	5.3771	5.4243	6.1204	3.4343	4.8753	3.2824	3.6427	5.7197	5.9117	5.8587	6.0079	5.1135	4.8384	5.3519	4.9686	3.8084	4.0286	5.348	5.366	5.3951	5.7043	5.4152	4.9453	5.599	4.8135	4.6241	5.1489	3.9449	5.0303	5.1763	4.4963	4.7296	6.4575	5.3903	5.1404	5.7816	7.444	5.557	6.2685	5.5097	5.0188	4.342	4.3889	3.6311
PF3D7_0710200.mrna1_1	PF3D7_0710200.mrna1_1;133	133	6.4477	5.6144	4.5027	4.6159	3.2705	5.3861	6.5531	3.7247	4.8359	5.3448	5.3316	2.854	5.4246	3.3632	5.3597	4.9588	5.5432	4.0807	4.9246	6.2386	4.9011	4.5129	5.72	5.7455	4.8851	3.8866	4.8919	4.4561	5.2453	5.8582	6.5904	3.1938	5.5217	5.2513	5.0356	4.295	4.0488	4.1077	6.4281	4.7929	4.504	4.3427	5.1506	3.5656	5.2679	3.2016	3.5323	6.771	5.0067	4.7501	5.9404	4.9782	4.6171	4.3391	4.3306	5.0312	3.86	6.337	5.6996	5.6887	4.7824	5.0579	4.9107	5.1127	5.0989	4.7645	4.9561	3.1177	3.9681	4.0721	3.8875	5.0023	4.101	4.991	4.8768	6.1963	6.0725	5.6415	5.877	5.4793	5.9444	3.254	4.846	5.2638
PF3D7_0710200.mrna1_1	PF3D7_0710200.mrna1_1;134	134	5.0913	5.3161	4.4803	4.5577	2.269	4.3434	4.9602	3.855	3.7485	4.839	4.2396	4.1432	4.99	2.696	2.7719	5.1164	4.4601	2.5236	3.6531	4.6764	4.5185	4.9269	5.2384	5.0041	4.7918	3.3118	4.5361	4.1276	5.0461	5.4249	5.9754	3.8875	4.9467	5.2168	4.4005	3.4957	4.1843	4.8465	4.7787	4.8768	4.6536	4.3118	5.4803	2.4436	0.2265	3.8982	4.342	5.0281	4.6288	4.0418	5.272	4.1867	3.9973	3.1906	3.111	0.1243	4.5103	4.8968	5.2227	3.6554	4.4854	3.5059	4.5033	5.7549	3.2735	4.1723	3.5521	4.2219	4.1243	2.905	4.6927	4.7549	2.9542	4.6921	4.9155	4.9519	5.2098	4.812	5.243	5.1396	4.1001	4.8293	3.3074	4.9832
PF3D7_0710200.mrna1_1	PF3D7_0710200.mrna1_1;135	135	5.6223	5.3391	4.3505	4.3262	4.354	3.3618	5.4816	3.8982	3.9231	5.6602	4.0609	4.5934	5.382	2.6323	3.6369	5.6554	4.9695	4.859	3.6076	4.0807	5.2327	4.6792	4.0063	2.9946	5.2873	5.852	4.1465	4.3096	4.5783	5.5232	6.1589	4.0695	5.558	4.5298	3.4141	2.342	2.4222	4.2832	5.1098	3.9991	4.2403	4.6915	4.2623	4.5686	4.7511	4.09	2.5084	4.6554	3.272	4.3785	4.8694	5.3349	3.2234	4.9658	4.0479	3.1127	5.0772	5.796	5.348	3.6229	4.6938	5.1056	5.4529	5.0457	3.9937	4.3771	4.0755	4.5699	3.5084	3.3561	4.1085	5.2292	5.0904	5.1272	4.6264	4.3327	5.1334	5.2319	5.3459	4.3903	3.6473	2.8972	4.4983	4.9887
PF3D7_0710200.mrna1_1	PF3D7_0710200.mrna1_1;136	136	5.323	5.5419	4.7312	4.8802	3.3547	3.4087	5.4502	5.0866	3.0687	5.5954	4.1554	3.6679	4.435	3.3868	3.3576	5.3726	5.2118	4.0444	4.717	2.7137	5.3597	4.5204	4.9312	4.4783	4.4276	4.4148	4.9973	3.6769	5.7931	5.3438	5.2854	5.1715	4.7093	5.5033	4.991	4.337	4.0117	4.6826	4.9809	5.1039	1.9709	4.2373	3.841	4.2411	4.2935	3.4209	4.6668	4.9369	4.7522	5.0501	5.8659	5.144	2.8339	5.7589	4.7824	4.5292	4.433	3.9855	4.854	4.2311	5.093	5.0518	5.8163	4.6421	4.8669	4.4938	4.439	5.4532	4.8369	5.2675	4.9477	5.3809	4.4033	5.4941	5.2307	5.1018	6.4845	5.8627	5.7021	5.2931	5.4486	3.0303	5.4679	5.5478
PF3D7_0710200.mrna1_1	PF3D7_0710200.mrna1_1;137	137	6.8175	5.3854	4.6276	4.8669	5.3338	4.211	5.5046	4.1603	3.4738	5.076	4.8733	4.9533	5.6424	2.6041	4.4828	6.2926	5.2843	4.0027	4.1643	4.5759	5.7137	5.3226	5.1579	5.5756	5.5765	3.7495	5.3604	4.8068	3.7549	5.6467	5.8878	4.6282	4.888	4.4403	4.9453	3.7866	4.8063	4.5141	5.848	5.1189	4.8738	3.4289	5.7211	4.441	4.1177	3.2373	3.717	4.7581	4.5348	4.841	5.1691	4.9607	3.0179	5.7227	4.26	3.6781	3.9193	4.855	5.1313	3.4906	6.0583	5.537	4.8319	5.7151	4.6662	4.6502	4.7908	5.2532	4.9995	4.934	3.2615	5.0997	4.6323	4.8748	5.7983	4.8248	6.2998	5.5239	5.7602	4.8171	5.4656	3.4841	5.0951	5.8841
PF3D7_0710200.mrna1_1	PF3D7_0710200.mrna1_1;138	138	5.546	5.4604	5.5426	5.251	3.2705	4.5084	5.6218	4.7404	2.862	5.3331	4.5892	3.9846	5.3782	2.342	3.106	5.5261	5.2052	3.3632	4.4383	4.8714	5.7029	4.8359	4.2133	5.5892	5.4561	4.354	4.812	4.5491	4.8181	5.3875	5.7126	4.3161	4.7835	5.7098	6.1039	3.7981	4.8324	4.8037	5.527	4.1473	5.0018	4.5656	5.9579	4.6736	4.6188	3.8934	4.5373	4.5601	3.926	5.1387	5.2769	5.0951	2.4303	5.3861	5.6585	4.8919	4.8758	6.0011	5.4979	4.8938	5.4835	6.4522	4.6299	5.489	4.3618	5.4728	4.6188	5.3712	5.0448	3.9736	4.0018	4.4983	4.1077	4.3455	5.99	4.9704	6.3574	4.3568	5.4205	5.4741	5.06	4.9662	4.4835	4.9625
PF3D7_0710200.mrna1_1	PF3D7_0710200.mrna1_1;139	139	4.8733	4.6651	5.9359	4.6323	2.9764	5.2418	4.9217	5.3868	3.6299	5.1309	4.2525	4.2365	5.3494	3.101	4.5027	5.2928	5.8938	5.2798	4.0993	4.7312	4.1659	5.6375	5.5122	5.2979	5.877	4.144	4.7197	5.193	5.9595	5.2612	5.153	4.785	5.5534	5.5708	5.4676	4.8904	3.9607	4.4046	5.0488	3.6554	2.9727	5.0963	5.5531	3.6803	4.6525	4.1052	4.3554	4.6171	3.8699	4.3681	5.3118	5.288	3.3306	5.8992000000000004	3.9964	5.1268	4.3498	5.8897	5.6091	5.0798	5.3323	5.1651	5.4436	5.6415	5.0144	5.2238	5.0587	5.1574	4.2772	4.4482	4.5027	5.2114	5.0985	5.9796	5.7382	5.9959	6.4261	5.4812	5.225	5.632	5.0374	4.2126	4.9727	6.0014
PF3D7_0710200.mrna1_1	PF3D7_0710200.mrna1_1;140	140	5.5972	4.607	4.3944	4.7186	3.5619	3.7981	5.7706	2.8135	0.9709	3.5546	5.0072	3.6299	4.7115	0.8718	3.9364	5.1469	4.7164	4.1416	2.3505	4.1827	5.202	4.1052	3.4647	4.9079	5.5555	3.4803	3.281	4.4443	4.5717	4.5478	5.3074	4.6035	4.9203	5.5267	4.796	1.7824	3.6334	4.3089	4.3785	4.2327	3.7257	3.4816	4.9416	3.0179	4.5814	3.7137	4.0259	6.1092	4.1424	2.9279	5.7991	5.1481	2.2869	4.8826	4.1787	2.7782	4.9649	4.2157	5.8022	4.9928	5.204	5.0849	5.7436	4.3547	5.3009	4.8263	4.7782	4.7431	3.3604	3.4303	3.8125	3.3519	4.8032	5.2487	5.1387	4.9509	6.0813	4.4931	5.4565	5.2935	4.9991	3.6859	4.2898	4.7592
PF3D7_0710200.mrna1_1	PF3D7_0710200.mrna1_1;141	141	5.7293	5.4529	4.8982	4.9255	2.5558	4.2525	5.464	4.0531	2.516	4.7698	6.0025	3.8787	4.691	3.5261	4.3016	4.9616	5.6453	4.8324	3.5084	3.7082	3.441	5.3136	5.6798	4.785	3.7949	3.8207	3.4944	3.0618	5.3129	5.6082	4.541	4.9059	4.6053	4.6473	5.1603	3.7623	3.0635	5.0483	5.5814	4.3834	4.5668	4.3241	5.1875	2.854	3.3147	4.3334	4.3889	4.5814	4.5969	7.4671	4.5534	5.5273	3.3176	5.6317	4.6147	4.2735	3.7623	5.7363	4.8176	5.4568	5.9896	5.0605	5.4601	4.8948	3.0479	5.6493	4.238	3.4712	3.7442	4.4175	4.4809	3.6323	4.2227	6.0587	5.3971	6.4604	5.9554	5.9609	5.7366	5.6241	5.3558	2.2418	4.6259	3.8875
PF3D7_0710200.mrna1_1	PF3D7_0710200.mrna1_1;142	142	5.5777	5.4741	4.8017	5.4938	4.7458	4.4647	5.6103	5.4864	3.4634	3.4114	1.144	7.1682	5.266	3.61	3.9773	5.6758	5.8331	4.0418	4.3306	4.1367	4.9556	5.5641	5.6786	3.9736	5.1969	3.9336	6.1119	4.8151	5.5711	5.7054	6.0323	3.9477	5.6781	5.8099	5.8502	4.6611	3.1027	5.408	4.8017	2.1177	3.8982	5.3356	5.9787	5.4653	4.4919	4.8058	6.128	4.9088	3.2987	6.9674	5.3096	6.466	4.4783	5.0233	6.3653	3.6993	5.0409	5.7677	5.5814	5.1595	6.5937	7.2557	6.8115	5.1383	5.4168	6.1243	5.1391	4.1579	4.4679	5.3663	4.3363	5.8412	4.5173	5.9481	6.0363	5.4835	7.1055	6.0009	5.4673	5.0418	6.065	4.5103	4.969	5.7618
PF3D7_0710200.mrna1_1	PF3D7_0710200.mrna1_1;143	143	5.9757	4.8699	4.9402	4.691	3.9819	4.9227	3.844	3.841	3.9184	5.2798	5.0548	6.6871	5.2311	3.7729	4.5027	5.0836	5.4702	6.0834	3.0461	4.0188	4.2555	4.5692	5.8115	5.8128	5.3909	4.5248	9.3489	3.9392	5.1946	5.825	5.1194	4.6622	4.7965	5.578	5.5179	9.3372	5.193	5.675	4.86	1.6323	4.7126	4.7949	6.1745	4.1851	6.1697	5.1969	5.8492	5.9609	4.5078	8.9442	5.4182	6.2596	3.847	5.1566	6.5365	4.5273	4.673	4.8738	6.4335	6.6404	6.5461	7.8572	6.5558	4.1449	4.5367	6.1058	5.2234	3.926	6.519	5.0832	4.3799	5.2028	5.4273	5.2254	6.3884	5.6747	7.5495	5.627	5.4715	5.0435	6.4785	1.9486	4.1961	6.3925
PF3D7_0710200.mrna1_1	PF3D7_0710200.mrna1_1;144	144	7.7762	4.1795	4.6876	6.6485	4.189	3.7623	5.0845	5.2453	3.3771	7.0798	4.9453	8.5261	5.8562	2.9222	3.0824	4.9869	7.1189	5.4429	3.7148	6.2555	6.9668	5.9771	5.0041	5.7586	6.2288	6.1755	6.4014	5.5598	6.3675	8.827	6.2763	4.8017	6.5452	5.8585	6.1813	4.2869	6.0631	6.9319	4.7819	3.4005	4.2126	5.7347	6.2559	6.0272	7.2758	5.2376	5.6614	4.7208	2.7782	9.4565	5.7398	7.2991	4.5783	5.4666	6.7339	5.121	5.133	5.6693	6.0279	7.0794	6.4351	7.5364	8.0144	5.4786	4.4175	7.2336	5.2906	5.5326	6.3402	5.2098	4.8709	5.5741	5.1875	6.4172	7.4875	6.5668	7.4124	7.5087	6.4804	5.7255	7.071	4.4469	4.8615	6.8798
PF3D7_0710200.mrna1_1	PF3D7_0710200.mrna1_1;145	145	11.2502	7.2666	10.5577	9.0902	4.61	5.4486	5.926	8.185	5.1457	11.2872	5.5138	9.2549	8.9768	4.4243	5.6141	6.2024	8.8651	10.3659	7.8554	7.3816	8.8863	10.5967	6.7173	7.4455	8.9761	6.9638	9.2688	7.8023	7.7895	9.2064	10.9135	7.0331	6.9301	9.8169	6.74	8.5847	8.5094	6.2988	5.0522	7.4793	2.8639	5.4851	9.0311	9.8166	10.731	6.9069	6.1121	7.8955	5.7853	10.6619	6.8153	10.8297	7.4113	7.4319	7.0693	7.0924	5.5786	6.4289	11.2526	7.2988	7.6213	9.6985	10.1543	7.8341	8.0089	8.4426	5.9713	5.7913	7.1946	5.3391	6.0123	6.9294	7.8285	10.7122	7.5693	7.4602	9.3541	9.0663	7.9176	8.1863	8.6103	6.8581	6.7408	6.5923
PF3D7_0710200.mrna1_1	PF3D7_0710200.mrna1_1;146	146	11.616	10.6499	9.8351	10.0783	4.9088	5.2319	7.623	8.7441	6.0989	12.2837	4.7876	8.4652	9.8487	6.1112	5.441	6.0804	9.064	11.2257	10.7465	7.0442	9.8169	10.7909	6.5073	7.3414	9.0688	7.6861	7.7465	10.9502	7.703	10.3055	11.4922	5.2434	6.7852	9.449	7.7932	8.5838	9.714	6.7431	6.8764	10.4926	4.5916	5.1081	9.3532	10.5908	11.1557	7.5448	6.27	6.9089	7.8365	10.876	6.021	11.4901	8.0013	7.2744	8.0868	7.5307	6.143	5.6433	10.0769	6.2904	7.6875	9.2055	11.1465	8.422	8.494	9.6649	5.2824	6.2824	7.875	7.5075	6.9569	4.8841	6.5188	8.9465	7.1832	7.7055	8.9397	10.8461	8.6175	8.908	9.4781	5.2315	6.4085	8.8331
PF3D7_0710200.mrna1_1	PF3D7_0710200.mrna1_1;147	147	6.6572	7.8512	7.0634	6.3429	3.332	8.8127	6.1449	6.1465	2.157	7.5444	4.8802	5.9609	5.9519	5.1526	8.1289	5.1243	6.8066	4.9791	7.223	6.12	8.584	4.6171	5.0997	5.3611	6.5899	5.8362	6.433	7.6439	6.5454	7.4068	6.4278	3.9782	5.9853	5.5264	7.1573	5.9262	6.8667	6.878	6.9651	7.1951	3.6206	4.4175	6.4799	6.5712	5.77	5.4472	5.8716	6.6731	6.1457	9.5602	5.9514	6.3232	5.1371	5.9122	8.0795	5.3277	5.7285	5.4909	7.0853	5.3519	5.4346	6.8787	7.5976	5.4239	5.2687	6.4296	5.2376	5.1871	5.9637	7.489	4.8768	5.6153	5.887	7.1417	7.2073	5.3951	8.0592	7.0396	6.9502	5.1334	7.013	3.1795	5.7514	4.477
PF3D7_0710200.mrna1_1	PF3D7_0710200.mrna1_1;148	148	6.2273	5.9399	6.0009	7.3073	0.4436	7.4816	4.9189	5.8465	4.7814	6.9186	5.5024	10.671	6.4468	2.9203	7.8272	4.3067	6.3577	5.6865	4.047	6.6827	7.4932	4.9941	5.2219	6.4187	6.325	5.7835	7.231	4.565	6.3851	7.3225	5.8222	4.8634	5.9122	6.044	5.0626	6.7178	4.9639	9.2545	6.1959	4.116	4.8084	5.4067	6.0921	6.0661	5.4656	4.5898	10.0598	6.4912	6.7361	10.7812	4.2965	6.4736	7.139	5.0819	5.7027	3.6599	5.9343	4.9864	11.2668	4.7257	8.9496	6.5138	6.3757	5.3147	6.0887	5.4343	3.855	4.7565	7.1207	4.9782	3.4046	4.8895	6.5512	10.2071	5.9453	8.308	8.005	4.2675	6.4571	6.0529	5.1052	5.047	4.9579	7.2068
PF3D7_0710200.mrna1_1	PF3D7_0710200.mrna1_1;149	149	8.7991	6.6611	4.963	6.4687	4.9732	8.1407	6.4627	8.0096	2.7377	8.4993	6.0712	11.2082	6.6565	4.6904	8.4133	4.9819	7.1584	5.0045	4.8288	7.8083	9.2262	5.374	7.4727	6.4426	6.5901	6.3054	7.0704	5.3384	7.4774	8.4323	6.1369	6.4801	6.1904	6.44	6.4965	7.4482	3.9828	6.6574	8.0649	5.9855	4.0678	5.8035	6.5315	5.7366	7.2221	5.9556	7.2782	8.0131	6.2728	10.4748	4.1424	6.4036	5.9516	5.478	7.0079	5.7544	6.035	5.689	10.3476	5.4725	7.4187	8.9038	7.1259	8.0438	5.5613	5.9828	4.706	4.4725	7.8095	6.6395	4.4757	5.3154	7.1817	10.002	6.8696	7.4858	8.9149	7.3031	7.833	7.0391	5.7727	5.3995	5.5856	7.8966
PF3D7_0710200.mrna1_1	PF3D7_0710200.mrna1_1;150	150	6.9758	7.4835	4.3827	6.0043	4.6719	7.0401	6.0507	5.7211	4.7955	7.1759	6.8441	7.708	6.0188	4.2876	7.8149	6.4898	7.6997	4.5521	6.5818	7.1037	7.9561	2.9928	6.7097	6.3915	6.7669	6.5547	7.4498	5.0268	6.3091	7.6511	6.9006	5.9322	6.4296	6.7527	6.5347	7.437	5.5447	6.3851	8.3098	6.2802	4.5373	4.8022	5.0622	6.5114	6.2651	5.8607	6.3277	7.7787	6.8013	10.7406	4.9699	6.9734	5.5907	6.0483	7.8176	6.3567	5.9381	6.0583	7.1196	6.077	4.9383	9.0281	5.6375	7.7367	6.2165	6.5041	6.0029	5.9376	7.5832	7.2231	5.4848	4.5454	6.6864	6.9185	6.4345	5.2547	8.9102	5.5567	7.8796	6.9654	6.2493	4.9649	5.7148	5.5954
PF3D7_0710200.mrna1_1	PF3D7_0710200.mrna1_1;151	151	6.808	7.0445	5.3154	5.1148	5.4152	8.2654	6.4163	6.9605	3.7137	6.757	7.4744	6.0426	5.093	4.7225	8.1454	5.6215	8.2253	7.7297	7.3911	7.4567	7.6638	3.497	6.9009	6.7605	6.15	6.7783	7.3073	6.4566	7.1567	7.2503	6.1264	5.093	5.9234	7.1145	6.6185	7.3142	4.9093	6.3558	6.3347	6.4828	5.7208	5.5795	5.545	5.2657	5.6614	5.8445	8.251	5.9284	7.3957	8.412	4.9378	6.1387	5.5487	5.6999	8.1898	5.4472	5.7968	5.6605	7.3326	6.0219	5.3875	8.4852	6.5534	7.546	5.8235	6.133	7.2672	5.4799	7.6808	8.7241	6.7605	6.3316	6.9325	7.5547	7.2032	5.5726	9.0278	6.0785	8.1954	5.7249	6.8885	7.916	5.7173	5.7798
PF3D7_0710200.mrna1_1	PF3D7_0710200.mrna1_1;152	152	6.5969	7.667	5.9086	4.8953	4.6798	8.1483	5.9819	5.4222	4.0233	6.5573	5.4512	5.4185	4.3971	3.862	7.7083	5.5765	5.6235	5.332	6.6462	6.615	7.1867	4.3861	6.1381	6.9124	5.5865	5.8743	7.7917	6.2917	6.913	6.7285	6.0902	4.8349	6.9362	5.7988	5.1056	7.558	5.4692	6.0766	6.9241	6.3882	5.251	4.8319	7.7504	5.3323	4.5059	5.0925	7.4608	5.876	6.6087	7.7016	5.8657	7.3429	5.5435	5.8883	7.0006	5.3823	5.6008	5.84	6.5286	5.4883	4.2979	6.5532	6.0548	8.6178	5.3757	5.5647	4.9602	4.7903	6.2673	6.2304	4.2884	5.2795	6.7642	6.1916	8.585	4.9322	7.487	4.9122	8.5475	5.6264	6.2445	3.2479	4.9231	5.7436
PF3D7_0710200.mrna1_1	PF3D7_0710200.mrna1_1;153	153	6.3223	5.1882	5.0108	5.6323	4.1185	7.9733	4.2869	5.0802	4.6904	5.8174	5.5011	4.121	5.0862	4.2024	7.9627	5.2536	5.8467	3.7677	5.4429	5.0596	7.8546	5.0509	4.7882	7.8986	5.4266	3.6599	5.7076	6.6513	5.4496	7.0664	7.279	2.2957	7.3165	5.55	5.4343	5.3388	5.1961	5.2898	6.855	4.7247	3.111	7.9803	5.2968	6.0457	5.0475	5.9248	6.7932	7.0712	1.6554	4.4094	3.8217	4.6685	5.2854	4.9676	7.3399	5.6721	5.7745	5.9491	6.8288	4.9796	5.4199	6.4361	11.5436	6.4997	5.2821	5.6733	2.7613	4.0566	7.0471	6.7263	6.3161	5.7382	6.0738	6.8298	6.744	6.0583	7.1229	8.6028	6.3761	5.2032	5.8946	5.2342	5.2566	6.0184
PF3D7_0710200.mrna1_1	PF3D7_0710200.mrna1_1;154	154	7.4628	5.6516	5.9993	5.8632	3.8288	8.0889	5.9658	7.1798	5.7798	6.9427	5.5027	6.0041	4.7918	4.3916	8.3789	4.0858	7.3891	5.0369	5.354	6.667	7.2016	5.6599	5.4825	8.5616	5.2319	4.0764	7.209	5.2525	5.9086	7.6243	6.887	2.6017	8.1259	5.9757	4.5552	7.0527	5.5348	6.7417	6.5086	3.06	3.1077	6.822	7.3238	4.943	6.8142	7.1475	6.2157	5.6659	2.3813	5.9809	5.0479	6.7838	5.0365	5.8053	6.5755	7.489	5.2071	6.7663	7.0149	4.3255	5.0444	6.9054	11.2321	5.6355	6.8926	6.7384	4.9709	4.6358	4.8304	7.0385	6.6929	6.1332	7.416	6.8396	5.634	5.5487	7.3354	6.6443	5.9177	6.4289	6.1241	4.2265	5.1922	5.5817
PF3D7_0710200.mrna1_1	PF3D7_0710200.mrna1_1;155	155	7.4601	5.9378	5.7848	8.2714	4.6758	8.0931	5.3802	5.6896	4.6639	7.8799	6.7384	5.7164	8.791	5.054	8.7869	5.2411	5.4989	6.8348	4.9355	8.037	7.6202	4.1969	5.0383	8.6232	5.7142	4.3038	6.393	6.6656	8.8074	7.4479	6.8815	4.9649	8.3126	6.2658	5.1819	6.6033	5.4449	5.5774	6.1285	4.4256	5.3009	7.2344	6.0978	4.7949	6.8848	7.7804	6.363	6.7617	4.5135	3.8032	5.2353	5.3356	5.4063	6.0641	8.3493	8.0286	5.3565	7.5517	7.4901	5.3501	6.3443	8.0301	11.4909	4.3533	4.0391	5.9921	6.5898	4.6462	6.2329	8.023	7.5514	6.1657	9.4401	7.4914	6.3078	5.9269	7.9775	7.348	5.6747	5.8215	6.8889	7.03	6.2307	5.811
PF3D7_0710200.mrna1_1	PF3D7_0710200.mrna1_1;156	156	7.8769	6.5682	8.3665	7.8201	3.5534	8.4525	5.9773	6.4411	3.969	7.7708	6.4545	6.4902	7.6537	4.0009	7.6928	4.9579	6.517	6.6496	6.9135	6.7752	8.1032	8.0646	6.6414	8.3661	6.3875	4.0934	4.4529	6.4428	7.3205	8.1111	8.7968	5.3698	8.1898	7.436	5.1318	5.1942	5.9898	7.1375	7.3509	5.2437	4.3827	5.2979	6.6479	5.7123	6.8631	7.4569	7.0756	6.9986	3.9819	6.7207	5.4607	7.614	7.1926	6.0088	8.3664	7.751	5.3223	6.7573	7.2616	6.3797	5.8992000000000004	6.7502	12.4302	3.8797	6.6225	5.9773	7.8731	5.4692	5.0303	7.1245	7.2217	4.9509	8.28	7.6503	7.2349	6.6465	7.7968	7.9796	5.7101	7.1716	6.9299	8.8645	6.6212	5.4019
PF3D7_0710200.mrna1_1	PF3D7_0710200.mrna1_1;157	157	7.8736	6.3719	5.7104	7.5433	5.2979	8.0739	5.7162	6.408	5.8487	7.4767	5.8873	6.9937	7.9831	4.7393	8.2417	5.5844	7.1065	7.0777	5.4515	6.8707	6.4877	8.4513	6.0546	8.1121	7.0726	5.6023	6.5173	5.8235	6.0815	6.7133	9.6059	5.5179	8.1681	7.9077	4.0951	6.7871	5.822	9.0562	7.2861	5.3448	5.4005	5.2521	5.921	5.0219	6.7119	5.9023	8.7383	6.7486	2.6622	6.8584	5.2909	5.8104	6.2428	6.6757	7.7361	6.0559	5.8253	7.173	7.153	6.2122	5.916	7.9253	12.5755	5.6441	5.8097	6.5387	6.3935	5.8659	5.4617000000000004	6.5412	5.4286	6.0038	9.1828	7.0084	7.6439	5.7412	7.1842	8.4047	6.3165	6.7	7.1322	7.8084	6.2885	6.7327
PF3D7_0710200.mrna1_1	PF3D7_0710200.mrna1_1;158	158	7.7258	6.5824	6.3995	7.255	4.5027	9.1696	10.617	5.85	5.4696	8.5776	7.1678	9.0991	8.0174	4.5509	9.395	11.5073	6.2479	6.7751	7.0327	6.8914	7.6968	8.9137	7.3519	8.2375	8.6845	4.3688	6.2948	6.3307	7.6125	7.2513	9.7466	6.0747	9.1449	9.1672	5.7074	5.9222	6.2808	8.5796	7.5396	6.0856	4.2203	6.5351	8.7422	5.9314	7.0518	5.4033	8.6169	7.6066	4.5717	7.1627	5.09	14.1716	6.4102	6.9782	7.6504	5.1619	5.1878	7.9412	8.7144	5.0794	6.1857	7.0442	12.9599	5.98	7.1677	5.6871	7.804	6.3198	6.4243	8.1016	5.5264	6.5163	9.0307	8.3957	7.2667	6.1819	7.8361	11.0443	7.0095	8.3096	6.4791	8.427	8.0869	7.2724
PF3D7_0710200.mrna1_1	PF3D7_0710200.mrna1_1;159	159	7.3951	6.0197	5.9995	7.6682	5.0356	9.3397	5.9598	6.2012	5.3216	8.0246	7.3416	11.1036	7.9765	5.6141	9.564	5.394	7.1389	5.6212	5.7271	7.8286	7.6256	7.6687	6.5592	9.1182	10.095	4.8171	5.9305	6.6437	8.1436	7.5534	9.5345	6.3554	10.1589	10.9613	5.8027	5.2536	5.9074	6.304	8.3092	4.9001	4.8714	8.3921	8.3137	6.1235	6.0798	7.1246	5.4954	8.3907	4.7252	6.89	6.5232	14.0647	6.3357	7.027	6.511	4.7533	4.8885	6.6343	9.368	6.8138	6.3968	7.4831	13.4949	7.5131	7.5606	6.1249	7.938	7.1583	5.6168	7.2916	6.7148	7.0578	8.3985	8.6161	8.2062	6.7772	9.1274	9.3986	8.2699	8.3506	6.5625	8.8931	8.2416	6.7594
PF3D7_0710200.mrna1_1	PF3D7_0710200.mrna1_1;160	160	8.0996	6.0723	5.2494	7.2733	4.7751	9.0974	5.9834	5.2323	5.7151	8.561	5.9364	11.5913	7.586	6.431	9.3142	5.0798	6.0455	4.9217	7.4857	6.4997	6.8258	6.4557	6.3702	9.0609	10.2487	4.435	5.905	7.2119	6.5075	6.9376	8.6724	5.5078	11.6355	11.1236	5.8222	4.0772	5.9067	5.4825	6.2598	3.6758	6.8993	6.1106	8.3154	6.6927	6.8521	6.5688	5.8873	6.33	4.2487	6.9351	6.2666	14.0809	5.0009	6.5311	6.1526	5.7398	5.8841	6.0561	9.4986	5.5135	6.3726	7.5051	13.9081	6.3329	7.7568	6.1747	7.6851	7.1526	6.0184	7.5942	5.8649	5.9857	7.1488	9.0023	6.7042	6.2489	7.7818	10.8687	6.7679	8.0247	5.5226	8.6519	8.2095	7
PF3D7_0710200.mrna1_1	PF3D7_0710200.mrna1_1;161	161	7.2775	5.5972	6.1367	6.1831	9.8627	8.7143	5.8753	5.6899	9.9751	7.8274	5.546	7.9568	7.0533	9.8685	8.6125	4.7192	6.2475	6.7069	5.0721	6.218	6.647	6.8034	6.5225	8.5814	9.5751	4.5619	6.854	5.8659	5.939	6.8693	8.0542	5.8773	9.7595	10.4242	5.876	6.5738	5.2679	5.4643	5.6279	4.4718	5.9286	5.4423	7.8678	5.9253	6.9211	6.4232	5.0531	6.3484	5.2679	6.8378	5.4705	13.6818	6.1989	7.5604	5.9777	4.257	5.0259	7.7677	5.745	7.292	7.2611	6.769	12.1881	5.8572	6.8676	5.769	6.5261	6.3374	4.4175	6.6728	5.8243	5.4588	7.6477	7.6547	8.2695	7.5893	7.729	10.3233	7.0959	7.189	6.1295	7.7641	7.0745	6.7451
PF3D7_0710200.mrna1_1	PF3D7_0710200.mrna1_1;162	162	7.3034	6.2168	6.405	7.5444	6.5416	7.7604	6.2355	7.066	5.7866	8.1661	7.499	8.4959	6.4848	5.3985	8.7785	6.1179	6.0779	6.995	5.8951	6.1572	6.6203	6.8886	8.5652	7.3625	5.0845	4.4489	4.9495	4.7126	6.8782	7.0979	7.3307	7.8498	8.1947	6.3038	6.8974	5.0085	8.1329	5.7975	6.1287	4.841	5.2928	4.5254	6.9992	4.7666	7.7381	5.1214	5.6798	6.0928	7.1461	4.6809	6.2437	13.3851	6.4909	7.9029	5.5543	6.1689	6.0594	5.6974	6.9748	7.4428	8.2086	6.5419	9.5928	6.988	5.8676	6.4058	6.0221	7.2469	5.5619	6.0807	6.6489	6.3143	7.6067	6.83	7.4079	7.6311	8.2879	8.6916	6.5706	7.1041	6.7634	6.9212	6.7649	6.7802
PF3D7_0710200.mrna1_1	PF3D7_0710200.mrna1_1;163	163	9.6212	6.1963	5.985	5.9091	8.9465	7.61	6.2477	6.8269	8.4126	9.1928	6.3094	8.9883	5.9916	9.0617	7.4888	6.3374	7.5093	7.6201	4.9547	8.2399	8.1081	5.477	7.6438	9.7108	6.7479	7.1914	6.04	4.7692	8.5546	7.8699	8.3703	7.4197	11.4127	7.3933	7.2866	4.3045	11.3384	8.5097	7.7222	4.6792	5.3723	4.7975	6.9957	4.9322	9.007	7.4999	8.467	6.8859	5.5106	5.9953	7.2783	13.6098	7.396	8.9336	10.6851	7.1312	6.2209	5.3459	6.9823	8.4222	7.2226	8.0514	10.7344	8.9836	7.6427	5.846	8.1906	7.0188	7.0063	10.8115	7.4481	5.5308	7.0594	7.205	9.102	7.5913	9.0913	10.2439	8.4157	8.1414	6.3653	8.7851	8.1917	7.5413
PF3D7_0710200.mrna1_1	PF3D7_0710200.mrna1_1;164	164	7.202	5.745	5.3809	6.4168	4.5753	8.3752	5.5144	6.5118	4.135	8.3026	6.419	9.4081	6.7188	4.0875	9.2117	6.6453	6.5963	8.385	4.9069	8.4292	8.7779	6.1398	6.8119	8.4069	10.5975	4.1731	6.3792	4.3554	8.3219	9.5448	7.367	6.6513	9.9933	11.4919	4.6165	6.258	6.6938	6.7761	7.0742	4.4796	4.6633	6.1685	7.2301	7.1661	7.4593	6.3889	6.6974	7.0495	5.8676	7.1917	6.6499	13.4248	6.3773	6.3925	5.911	6.2012	5.921	6.3851	7.5393	8.6126	6.668	6.534	11.3137	6.3471	7.6017	6.4944	7.5399	7.0916	7.827	7.7338	6.1239	5.5289	8.4111	7.3719	8.1465	6.4878	7.935	10.8224	6.7278	8.3553	6.6001	8.2656	7.2755	8.1032
PF3D7_0710200.mrna1_1	PF3D7_0710200.mrna1_1;165	165	8.0564	6.2221	6.9083	6.394	5.4009	9.199	6.4525	6.9694	3.7463	8.3711	6.816	10.2985	6.5395	4.2891	8.9123	7.3579	6.7912	8.5083	6.839	8.5862	8.7714	5.9076	6.1303	10.1904	10.8323	5.9725	5.8169	6.9044	9.0115	8.7355	8.0867	6.0152	10.5306	11.3406	5.9155	5.6724	7.0853	7.6765	7.821	4.9054	5.3614	7.1766	7.9048	6.2561	7.2089	6.8269	6.7242	7.1919	4.8212	7.944	6.9115	13.2835	5.9052	6.9519	7.0072	6.002	5.7415	7.053	7.0739	7.5853	6.6887	7.4365	10.0683	6.5515	7.552	7.4496	7.7311	6.8925	9.8933	8.5885	5.6005	5.9269	8.055	7.5738	8.3745	7.3355	7.8186	10.1612	7.3155	8.4847	7.6694	8.7145	7.5865	9.8421
PF3D7_0710200.mrna1_1	PF3D7_0710200.mrna1_1;166	166	7.1655	5.7706	6.2116	5.6029	8.6825	9.5501	6.5329	5.966	9.681	7.7933	6.4901	9.3794	6.6606	8.8219	6.7862	5.8278	7.1067	8.1429	5.9172	8.3753	7.5554	5.877	6.1697	9.831	10.4788	5.7808	6.8808	6.8497	8.2848	7.7939	7.3624	6.2186	9.8098	11.3838	5.6058	6.3203	5.3816	6.4423	8.264	5.926	5.0734	5.9449	7.7231	8.0187	6.9141	5.9406	6.5136	7.744	5.7479	8.8196	6.8396	13.7398	6.7321	10.4851	5.4356	5.8222	5.5463	7.1272	7.5795	8.093	8.8237	7.0552	11.3232	6.3494	8.0184	6.1214	8.8781	6.4828	7.4149	5.7029	6.0166	5.8099	8.6396	7.5761	8.6356	9.1686	7.914	11.5179	7.6344	8.4146	6.6053	9.3349	7.6373	8.2562
PF3D7_0710200.mrna1_1	PF3D7_0710200.mrna1_1;167	167	6.9612	6.1651	6.9473	7.0088	4.4121	8.7931	5.8232	5.1214	4.6011	7.2908	6.3825	7.3582	6.7513	5.3406	7.1589	6.0648	6.0025	8.1102	4.7666	7.553	7.6101	5.6395	6.7904	9.3531	11.3183	6.4306	7.2043	6.3801	7.6241	8.1394	6.6283	7.9909	9.4391	11.4776	6.1617	5.2319	6.0422	5.4313	9.4503	5.4941	5.0849	7.334	8.2537	7.9411	6.6796	6.4077	6.497	8.5228	5.0583	9.393	6.7287	13.4882	6.8887	11.3518	5.6026	5.2307	5.4128	7.759	7.1662	7.1777	8.0827	6.4219	10.8262	6.1365	7.0197	7.075	8.2223	6.8792	7.5474	5.9697	6.2874	6.2079	8.5729	7.5747	7.6229	7.3296	7.0845	11.618	7.1931	7.6935	6.5336	9.1707	7.3181	8.573
PF3D7_0710200.mrna1_1	PF3D7_0710200.mrna1_1;168	168	8.4076	5.5753	7.8472	9.2136	9.7122	9.3283	6.4663	6.5589	10.9863	8.0518	7.2995	10.7679	9.3343	10.0659	7.1143	7.2185	6.2273	9.46	5.7145	7.9899	10.0801	8.3771	8.0532	10.202	12.0364	9.6148	10.3136	7.3215	8.8519	11.9118	9.2735	8.0234	10.6937	12.9608	9.5873	10.07	8.919	8.7703	9.5735	6.4441	6.8884	10.6516	9.2964	8.6577	8.4591	11.9709	8.0544	9.4637	5.5656	9.9742	10.9613	13.2487	9.1313	13.9357	11.7749	12.7585	10.6218	8.1875	11.2755	10.0461	8.723	7.9308	12.3857	9.3405	7.8137	8.5128	8.3805	8.0094	7.6123	10.632	12.4386	11.552	9.5139	11.0638	10.4399	8.5303	8.2139	11.6859	9.0709	9.0219	8.7875	9.8035	9.3975	7.8502
PF3D7_0710200.mrna1_1	PF3D7_0710200.mrna1_1;169	169	8.7837	8.9966	8.3326	10.2985	10.9033	10.4051	6.419	6.58	11.098	9.146	9.6076	12.5134	10.1288	11.0319	10.3086	7.6838	6.9761	7.9621	7.3809	8.5988	11.3521	9.621	8.2503	8.5906	12.4855	9.7332	10.3235	6.4316	9.2721	11.3502	9.2816	8.4396	8.9084	13.4736	9.6802	10.4441	8.8771	9.9041	10.5757	8.393	6.6894	10.7079	8.5279	8.6007	8.1605	12.4491	9.825	10.1638	6.2647	9.1183	10.5513	12.5338	8.5519	14.2645	11.9444	12.7025	11.825	7.6962	11.1699	9.8221	8.4925	7.4611	12.1397	8.5173	8.6824	8.0804	8.0436	9.0374	7.1257	11.7987	12.6914	12.0554	9.1149	10.7878	10.0715	8.5056	9.2456	11.4818	8.5074	9.1581	8.3724	8.9147	8.821	8.6836
PF3D7_0710200.mrna1_1	PF3D7_0710200.mrna1_1;170	170	8.5918	7.6513	8.4994	9.2416	11.1353	9.625	6.3832	6.8672	11.1207	9.2827	8.1657	8.8509	9.0648	11.0133	9.1603	7.0701	7.2772	8.1134	7.1833	9.8084	10.9448	9.0151	8.69	7.0817	12.3838	9.6209	10.2783	7.1098	10.1183	10.9328	8.927	8.6515	6.9131	12.6823	9.4774	10.3597	9.3071	9.86	10.2111	8.4341	9.0771	10.7839	8.4944	7.9149	8.0369	12.3279	10.0388	9.9106	9.3671	9.5309	10.4947	11.8458	9.6145	14.3053	11.8999	12.6476	12.009	8.9082	11.0214	10.0754	8.3518	7.7656	12.2381	8.6538	8.7339	7.7378	7.5792	8.5901	7.7749	11.8891	12.5607	12.1477	9.1256	10.7978	10.285	8.6721	9.0549	11.4888	9.3909	9.659	8.0477	8.4864	9.0169	8.046
PF3D7_0710200.mrna1_1	PF3D7_0710200.mrna1_1;171	171	8.8901	6.9783	8.4152	9.2161	10.8279	10.0892	6.3438	7.2487	11.1151	9.1928	8.5706	9.1348	8.5026	11.0747	7.311	6.508	7.1963	6.6668	6.6631	8.4685	10.8947	9.592	8.4613	5.8943	11.7142	9.7376	10.5034	7.5136	9.0753	10.9966	8.9851	8.7462	6.4653	12.8218	9.62	10.3677	9.5328	10.102	11.1016	8.6577	7.2202	11.1119	8.1765	8.9955	7.8428	13.0598	9.7675	10.5378	12.4512	9.3426	11.1732	9.001	11.8949	14.2831	12.2708	12.8017	11.7975	8.0363	11.169	11.1231	8.9132	8.1486	11.8879	14.0262	9.0329	9.4989	8.1042	9.1109000000000009	7.8153	11.5786	12.9716	12.0348	9.2087	11.4295	11.3779	8.8445	9.4754	11.3962	13.4603	9.191	9.8268	8.3047	9.5518	8.2908
PF3D7_0710200.mrna1_1	PF3D7_0710200.mrna1_1;172	172	8.1966	9.2117	7.2142	9.4184	11.3237	9.2757	5.5558	6.9732	11.218	8.7161	8.2475	7.4635	9.1952	11.1951	9.299	6.2847	7.1732	3.757	7.4732	7.381	10.2528	8.2723	7.6686	5.4558	10.761	9.2345	10.7435	6.5809	7.3985	10.3419	8.889	8.5383	4.6656	11.9131	9.395	9.9085	8.668	9.8195	5.8102	9.0913	7.7357	10.2371	7.6124	7.261	7.836	12.2431	9.8305	5.5919	7.4327	9.1858	10.4679	7.7244	7.8918	14.3452	11.6149	12.5804	11.9161	7.5375	11.0476	9.6995	7.6364	8.6911	11.8282	8.237	8.186	6.0378	7.5662	8.9633	6.0023	12.1877	12.6721	12.1162	9.1389	11.2282	9.6904	7.8176	9.5142	11.3052	8.6441	8.8999	6.9789	8.3726	8.7593	6.1995
PF3D7_0710200.mrna1_1	PF3D7_0710200.mrna1_1;173	173	8.3306	9.4132	8.2976	8.8903	11.1272	8.4249	7.967	9.1184	10.9505	8.5695	8.8998	7.2353	8.4595	11.0713	8.5782	5.4799	8.8788	4.1875	6.9063	7.9448	10.0268	8.447	8.1862	5.8367000000000004	9.6593	8.988	10.7531	6.9556	8.1147	9.8474	8.3141	7.702	6.3519	10.2287	8.829	10.2538	8.8898	9.4579	6.0083	8.9585	7.215	10.6581	7.0178	6.554	6.8397	11.9345	9.4256	6.2386	8.1087	8.4022	10.4303	7.6929	8.407	13.9878	11.587	12.1043	11.6165	7.4322	10.613	9.3396	7.1429	9.434	11.2749	6.0766	8.3615	5.6381	8.0364	8.3577	5.8452	11.7074	12.357	11.0539	8.3226	10.6823	9.6972	8.3535	9.3393	11.0586	6.6237	8.7709	6.9561	8.4651	8.8237	6.8254
PF3D7_0710200.mrna1_1	PF3D7_0710200.mrna1_1;174	174	7.7739	9.564	10.5265	9.1655	11.0862	10.2725	6.9129	7.8425	10.7651	9.2752	8.6673	5.8694	8.8356	10.9734	10.6317	9.0006	8.2111	4.62	7.7315	7.1697	10.0872	8.4417	8.1222	6.0944	9.333	9.1626	10.2944	6.2941	7.1731	9.7175	7.8231	7.6931	6.1106	9.762	8.7637	10.6616	8.976	9.124	8.6498	9.2109	6.7584	10.5142	7.3089	5.8369	7.7376	12.4507	9.6036	9.39	7.423	10.8943	9.8828	6.9362	6.7142	13.8369	11.3832	12.097	11.6093	7.2901	10.1175	8.9314	8.1069	8.6579	10.8541	5.5419	8.0693	5.7498	6.9962	10.9285	8.2605	11.7103	12.5485	11.1631	7.6575	10.4801	9.4306	7.9954	9.2969	10.9498	5.9757	8.0715	6.7669	7.049	10.8705	9.1008
PF3D7_0710200.mrna1_1	PF3D7_0710200.mrna1_1;175	175	7.9619	9.5872	6.9764	8.8997	11.1283	8.4093	4.7164	5.4276	11.0242	8.3088	7.4543	5.7004	8.3132	11.1341	8.5828	5.5889	5.7719	4.1739	6.6745	5.7965	10.0307	8.2754	7.416	4.9174	8.8689	9.4906	10.5733	5.6056	5.8148	10.0754	7.8564	7.5794	5.6188	9.8881	8.8311	9.8457	8.5612	8.9447	5.5122	9.187	6.4691	9.9869	7.1635	5.7184	6.9702	12.3336	9.2066	4.9336	7.0508	8.3448	10.5239	6.892	7.0434	14.1863	11.3624	12.3835	11.6852	6.8534	10.6457	9.6146	6.8455	8.2267	11.0852	9.5896	7.5063	4.4053	7.3281	6.2234	5.393	11.9275	12.5571	11.5035	7.5369	10.4579	9.4452	7.1882	8.8649	10.4191	9.6113	8.0438	5.8427	7.6589	7.076	5.6421
PF3D7_0710200.mrna1_1	PF3D7_0710200.mrna1_1;176	176	7.4601	9.4486	6.357	8.1565	11.0508	7.0128	4.9754	4.1035	10.8019	8.0788	7.2948	4.319	7.5998	10.9148	7.4118	5.3544	4.9713	3.1635	6.6892	6.7373	9.5314	7.2854	7.2163	5.6218	8.0364	8.6929	10.1408	4.7479	5.9172	9.1887	7.7529	6.6628	5.0522	9.0755	8.127	9.2174	8.2688	7.4222	5.9146	8.5651	5.1643	8.931	5.8822	5.1309	6.0352	11.9742	8.7392	5.966	5.3593	8.0874	9.7044	6.3374	5.3147	13.8455	10.988	11.9398	11.2616	6.784	9.4038	8.9343	7.0362	7.1287	9.8873	4.2623	5.9122	5.4741	6.342	4.0566	3.5521	11.7277	12.1371	10.9587	7.9312	9.7611	8.9357	7.4423	7.9879	8.8921	5.4456	6.4912	5.2517	7.1625	4.4249	3.9635
PF3D7_0710200.mrna1_1	PF3D7_0710200.mrna1_1;177	177	7.3557	8.3128	6.3856	8.1449	10.8997	7.1134	4.516	5.1073	10.6438	8.0637	6.7131	4.5211	7.7664	10.8575	6.915	4.4757	5.645	3.9307	5.7903	5.6171	9.415	7.6032	6.9048	4.4983	8.9659	8.9403	9.2066	5.9179	5.2612	9.2386	7.3675	7.1771	4.594	9.4458	8.7068	8.667	7.9961	8.4	6.2546	6.8217	5.7623	9.2566	6.1583	5.4883	5.7764	12.3892	8.6114	5.1835	5.7109	7.595	9.1094	6.2769	6.2553	12.672	11.0549	12.0369	10.854	6.3616	9.5253	9.1006	6.8125	6.9752	9.4821	5.116	6.3764	5.2388	6.3844	5.3806	4.8435	11.3233	12.2287	10.4847	6.6782	9.4426	9.0861	7.2402	8.1213	8.9231	5.7331	6.7777	5.0505	7.3874	5.6927	5.076
PF3D7_0710200.mrna1_1	PF3D7_0710200.mrna1_1;178	178	6.3759	6.918	6.079	8.1983	7.3085	5.3363	4.8812	3.2188	6.8397	8.2031	4.4222	4.5674	8.3195	6.0781	6.3345	5.0321	4.0678	1.269	5.2044	5.2784	6.1963	6.3865	6.0275	4.8992000000000004	6.5993	5.142	8.7389	4.5699	5.5279	7.1151	6.5963	4.7745	3.5826	6.7396	5.5062	8.8505	6.3988	6.7028	5.1305	6.0785	4.3674	3.9126	5.2223	4.5765	5.607	12.301	7.3551	4.7214	4.9704	6.0849	7.3178	5.1371	3.2265	12.1583	9.7059	12.1718	10.4118	5.4529	8.2426	8.657	6.4853	6.712	9.2037	4.8135	5.7939	4.4886	4.4476	5.1052	3.6334	10.8903	10.6673	10.246	6.3872	8.2338	8.2011	6.6584	8.5554	8.7442	5.0126	5.9637	4.905	6.4438	4.5807	3.8728
PF3D7_0710200.mrna1_1	PF3D7_0710200.mrna1_1;179	179	5.6896	5.4466	5.8194	6.8084	6.3232	4.7409	4.5515	4.7366	5.9177	7.1795	5.1894	4.9828	6.8988	6.5881	4.9777	4.6106	5.2028	4.0152	4.4627	4.8237	5.8929	4.9681	6.211	4.3491	5.9134	4.3667	6.9317	4.225	5.4236	6.2636	6.363	4.4542	5.9837	6.2619	2.5801	5.9743	6.3721	5.1202	5.745	4.7203	4.2342	3.0461	4.359	4.7274	5.4158	10.6768	6.1801	4.4489	5.2396	5.142	6.4775	5.7602	6.5741	11.3235	8.3497	10.9393	6.719	7.7129	7.3082	8.4404	5.3114	7.2073	7.5916	4.785	6.4987	4.435	3.9828	4.5398	3.8629	9.9132	6.8412	7.5574	6.7621	7.6956	7.8028	5.9165	7.9232	7.204	5.5993	7.4057	5.2044	5.4158	5.3909	5.246
PF3D7_0710200.mrna1_1	PF3D7_0710200.mrna1_1;180	180	5.3957	4.8156	4.5922	5.6296	1.852	5.1659	4.6662	3.7071	2.5084	5.1727	3.1243	4.0505	5.5996	3.373	4.6713	5.2437	3.5898	3.1859	3.7203	4.7495	5.7698	5.302	4.565	4.3413	4.2847	4.6893	3.1554	3.9837	3.4906	5.3975	6.6771	3.669	3.796	2.1342	4.3023	3.3992	4.9635	4.1102	4.9406	2.9873	3.1473	3.3813	4.9435	3.6288	3.3277	6.457	4.9184	4.6035	4.8314	3.8982	3.9882	4.3118	3.6848	5.0997	4.9607	3.5336	4.5286	5.5354	5.1546	4.3198	5.6636	6.1087	3.858	3.7887	4.7257	5.0639	3.8689	5.439	4.0099	4.7317	4.9011	5.3056	4.5503	5.3593	4.5886	5.2403	7.5026	4.6328	4.7586	5.213	5.1985	2.2449	4.0841	3.3089
PF3D7_0710200.mrna1_1	PF3D7_0710200.mrna1_1;181	181	6.7952	7.3289	6.8148	5.8339	5.3992000000000004	7.1917	6.0785	4.6358	5.594	7.9399	5.5021	5.431	5.5382	5.8189	6.8377	5.855	4.7918	5.2188	6.8754	5.5662	6.4486	7.9587	5.3944	6.8715	6.0928	6.6824	4.0233	5.6203	4.6011	6.049	8.3077	4.067	6.1359	7.1967	5.3639	4.0206	5.9995	6.4837	5.5829	6.6812	5.3775	4.6473	5.6966	6.1516	6.4424	7.0604	7.4196	5.5729	5.5361	5.904	5.7401	5.3834	6.8467	6.1089	6.3668	5.1289	4.6433	6.2091	5.9986	5.3544	5.6168	6.4925	5.7761	5.0475	4.8364	4.95	3.8329	6.2687	5.1807	8.071	7.7604	6.6515	7.9791	8.1478	7.4249	7.3454	7.8631	6.7014	7.223	6.8437	6.4017	6.2756	6.3691	5.4607
PF3D7_0710200.mrna1_1	PF3D7_0710200.mrna1_1;182	182	5.4326	5.8714	5.6218	4.1424	3.4046	4.9288	5.7674	6.4141	2.3219	5.07	5.1235	3.1938	4.4216	1.856	6.4143	4.8885	6.4019	1.8914	4.126	3.1603	4.2532	4.0197	5.3896	4.3681	4.6011	2.9449	3.3349	4.4835	4.5179	5.2118	5.2709	4.9791	3.5729	4.6141	4.5814	2.7203	3.275	4.8243	4.7887	3.6633	4.1069	0.856	4.3067	4.0934	4.6017	2.7677	4.7054	3.3771	3.7929	3.3646	4.06	4.9612	3.0942	4.7703	5.0904	4.7398	4.6932	5.3957	4.7965	4.4867	5.0913	5.0228	4.7666	4.6904	4.0951	5.0228	4.2048	4.6235	4.2861	3.6076	4.8958	4.8329	3.3462	5.1089	4.995	4.9477	5.6741	4.5027	5.1855	5.2668	4.7955	2.3248	3.3248	3.9279
PF3D7_0710200.mrna1_1	PF3D7_0710200.mrna1_1;183	183	5.406	5.6913	4.5148	4.1538	3.7835	5.1699	4.0959	3.9345	2.6135	5.0883	4.2327	4.6605	4.6082	3.2884	6.3999	3.6005	4.3226	2.797	4.6473	5.0343	4.7004	4.0409	5.2983	4.859	5.2529	2.1953	3.7181	3.6702	5.332	5.6244	5.9782	2.7071	5.1069	3.5311	5.4796	4.0531	4.025	2.4463	4.4738	4.1334	4.1851	3.6064	3.9059	2.7506	3.4101	4.0126	3.6736	4.3702	3.9542	2.3561	4.254	4.7241	3.6588	5.2456	3.2854	3.6769	4.9612	4.4686	4.843	3.6949	3.7301	4.5373	5.1711	4.9882	4.7301	5.087	3.9681	4.193	3.9011	4.3771	2.1408	5.0613	3.9754	4.1922	4.5874	4.9495	5.1882	3.9745	5.5416	5.3968	5.6685	4.0522	5.4087	4.7892
PF3D7_0710200.mrna1_1	PF3D7_0710200.mrna1_1;184	184	5.5765	4.9069	5.04	4.8304	4.2396	7.2744	5.2946	4.1043	2.7115	5.1783	4.8763	5.1127	4.8151	3.6029	6.9021	4.1546	4.7671	3.5311	3.275	5.0193	5.1843	3.6288	4.0286	6.4296	4.2265	3.5497	4.0575	5.0206	4.6702	4.9823	5.5283	3.4764	5.3632	3.842	4.1643	3.6565	3.5021	4.7208	5.1164	2.6392	3.4594	3.4995	5.0303	3.9355	4.6363	4.4039	5.1035	4.1795	4.1554	4.5975	4.712	4.1127	3.3045	5.2396	4.292	3.4712	3.9873	4.6223	5.342	5.0457	4.3154	5.8642	5.1807	5.0264	4.6159	6.4902	3.858	5.3551	5.5301	4.0866	3.5423	4.4087	3.0108	5.5619	5.4346	4.6656	5.9314	3.591	5.6085	5.2836	6.4484	2.3161	4.0488	4.4236
PF3D7_0710200.mrna1_1	PF3D7_0710200.mrna1_1;185	185	5.6602	5.3359	4.2133	4.5705	1.9928	6.0663	4.9467	3.1763	4.126	5.6264	3.3147	2.8359	4.9083	3.6915	6.7022	4.8704	5.5119	3.7027	2.9709	4.2188	5.087	3.8748	4.1359	5.7495	4.9612	2.8817	4.2373	4.6814	4.6381	5.1223	5.1546	4.3441	4.4263	4.5583	5.126	3.9864	4.4757	4.3384	4.858	4.4575	4.1659	4.1579	5.2145	4.101	4.6118	2.9467	4.7682	4.796	3.7708	4.5261	3.3045	5.1064	3.6542	5.1981	4.4738	2.8797	4.5632	5.6482	5.5329	4.0704	5.1643	2.7506	4.3778	3.111	4.1859	5.5853	4.3709	4.2234	5.0241	3.9828	3.3992	5.2207	4.5987	4.5656	6.0043	5.1256	6.3581	4.7533	5.1731	4.7602	5.5771	3.585	5.1252	5.4591
PF3D7_0710200.mrna1_1	PF3D7_0710200.mrna1_1;186	186	5.769	4.842	4.8135	4.6536	4.3406	5.8741	6.1859	5.8625	4.1416	5.5741	4.1763	4.6826	4.0188	4.1367	6.9299	4.6651	5.5567	2.2296	4.6358	6.2221	5.5345	3.3205	8.513	5.2983	5.4239	10.4205	4.7677	4.9392	5.8941	5.0777	5.2403	8.5858	5.2806	6.1245	9.9664	4.3313	4.0277	5.2694	4.3723	4.2705	5.093	3.6415	5.3377	4.1052	5.8107	5.0717	4.4542	4.5583	4.4039	4.0557	4.7908	4.6159	3.3674	5.6702	5.0259	3.8278	3.855	4.6702	4.9625	4.4796	4.0233	5.5382	4.4283	5.3302	6.1793	6.8368	4.9946	5.9803	5.4131	3.0514	4.8997	4.9644	6.5447	5.2913	5.478	4.9136	5.7884	4.2396	5.1194	5.532	6.3933	3.9882	5.9371	4.7533
PF3D7_0710200.mrna1_1	PF3D7_0710200.mrna1_1;187	187	5.7107	4.306	5.1363	5.153	4.9322	6.6996	4.0063	5.233	3.541	5.0175	3.856	4.2585	4.5385	2.3103	7.1713	5.266	5.2979	4.7527	4.0738	4.6398	5.6002	3.8053	5.4326	5.7358	4.4568	5.278	3.6358	4.9995	5.3537	6.688	5.4679	4.0531	4.591	5.3252	5.2668	3.1827	2.6415	5.2102	4.9667	4.1043	5.1194	4.0135	4.3241	4.272	4.2426	3.0618	5.2502	3.1938	3.5059	2.251	3.6299	3.9579	3.3618	5.2832	3.8934	5.2698	5.2865	5.4386	5.6727	2.4906	5.689	4.8181	4.1739	5.3747	4.9088	5.8099	4.7766	5.5342	5.4022	4.4175	4.4679	5.0475	4.8495	4.6323	4.6369	5.0343	6.2666	4.5607	5.2265	5.3158	6.7646	2.101	5.393	4.2898
PF3D7_0710200.mrna1_1	PF3D7_0710200.mrna1_1;188	188	5.9743	5.6996	4.8763	4.0206	6.8291	7.2515	5.0259	5.047	4.5771	6.3815	3.4555	6.0902	5.1542	6.0448	7.9508	5.0704	4.8181	4.2102	4.6915	5.582	7.611	4.111	4.2365	5.689	6.1233	4.6404	3.8943	4.3916	5.8204	7.5265	6.1245	4.7729	5.1583	5.4828	5.4535	4.0152	5.3621	5.0904	4.3813	4.0099	3.9059	2.3868	5.4591	5.8151	4.6899	5.6733	5.7358	5.4266	3.5969	4.3406	5.1735	5.2713	4.5951	6.0879	4.5348	3.8288	4.814	5.4376	5.9435	3.6982	4.7458	6.1443	5.6854	4.0866	4.861	6.0295	4.5874	5.8089	5.7903	4.5892	5.6778	4.9098	5.5583	5.1297	5.0201	5.9255	7.9942	2.943	4.9416	5.3537	6.2186	4.5008	5.9404	5.3688
PF3D7_0710200.mrna1_1	PF3D7_0710200.mrna1_1;189	189	7.1843	5.1239	5.3255	8.3904	8.2994	8.6262	5.6605	6.2428	8.305	6.4395	5.4614	7.3702	8.789	7.7374	7.897	5.8076	6.1544	4.218	4.2087	5.5613	9.319	4.7452	5.3052	6.8248	6.4678	4.6753	5.2683	5.1835	5.7208	8.9499	6.0753	6.049	6.3995	7.2961	5.0396	3.742	5.0972	5.5182	5.5043	4.3169	3.5595	4.7458	7.666	9.857	5.4705	6.5641	4.8405	4.7225	3.5072	10.8293	6.3489	4.9686	3.0161	5.4679	4.9704	5.1942	6.2998	4.9388	6.0896	5.0989	5.1779	6.116	6.7201	9.8576	6.1346	6.8455	4.627	5.8001	6.272	4.8595	2.7949	6.4113	6.9982	6.7386	5.9662	6.3331	7.4081	5.8197	9.0924	5.9623	6.1661	3.3248	6.9323	5.7469
PF3D7_0710200.mrna1_1	PF3D7_0710200.mrna1_1;190	190	6.6203	6.4222	4.858	8.8646	4.4893	8.5627	5.4046	5.2284	1.3505	6.9245	5.6873	8.6652	8.492	4.6904	9.3615	5.7051	5.7949	6.8184	7.9715	7.2625	8.5828	5.9357	6.4192	6.3361	5.6061	5.0135	7.734	8.3433	7.4688	9.0906	6.9733	5.8691	6.4416	6.2854	4.7576	8.6282	5.5333	6.011	6.4496	5.3906	6.5566	5.8306	4.8485	4.8135	5.8955	6.8246	6.1243	6.1649	3.1473	10.2805	8.7941	5.9787	5.7887	7.0274	6.0453	5.8731	7.3465	8.0621	6.4123	5.8058	5.6685	6.6088	6.7783	6.6058	5.4705	6.7163	7.6221	4.8006	7.1039	4.3695	5.2059	7.3679	8.8436	7.9155	6.9646	6.3969	7.7766	5.8122	7.7363	6.7482	7.3732	8.08	5.8904	6.5404
PF3D7_0710200.mrna1_1	PF3D7_0710200.mrna1_1;191	191	8.1226	7.8734	6.1235	8.7552	7.1376	9.436	5.9953	6.267	6.1729	7.677	6.6555	8.8906	8.5169	6.5638	9.7099	6.0255	6.306	5.9612	7.1678	7.1209	9.3922	7.2774	6.5478	7.2873	6.2496	6.7791	6.9558	7.5707	7.5141	8.8748	7.4859	5.9079	6.7908	6.4759	6.6285	7.1966	6.3382	5.2456	6.6232	6.2909	6.5854	4.9819	5.9388	6.7489	7.393	7.2312	7.022	5.6882	4.935	10.2264	7.9131	4.7666	4.5844	8.7133	6.0157	5.7447	8.0014	7.6514	6.8639	8.9979	6.3949	7.6142	6.647	6.4305	6.5942	7.1512	8.5519	6.9023	6.9483	7.092	6.3241	7.2015	8.7346	8.5412	10.2862	6.619	8.6444	6.4524	7.2331	6.916	7.6242	9.1397	6.7942	7.2025
PF3D7_0710200.mrna1_1	PF3D7_0710200.mrna1_1;192	192	8.4061	7.602	8.3031	8.4118	6.511	8.9766	6.8111	5.2196	6.0297	8.7671	7.1135	8.8226	7.992	7.0024	8.8441	6.3268	6.052	6.3293	8.3249	8.4933	9.432	7.9852	7.3743	8.1803	7.7147	6.6024	8.337	8.7392	9.2891	9.2662	8.4072	6.9929	8.0935	8.5893	6.9335	7.5496	6.7409	7.6687	7.1809	7.0764	6.7425	7.9587	7.3226	9.2956	8.0818	8.1229	7.7705	7.2707	6.7448	9.8392	7.9908	6.3165	7.1581	7.4411	5.9088	6.8932	6.5697	7.8788	7.6961	6.923	7.0146	7.3972	6.9478	7.1254	6.9721	6.5729	7.7919	6.3679	7.3633	8.3089	8.276	7.8854	9.5204	8.9413	8.4804	8.0993	8.9288	8.2094	8.0098	8.2385	7.3581	8.4934	7.7656	7.1704
PF3D7_0710200.mrna1_1	PF3D7_0710200.mrna1_1;193	193	7.4503	6.2946	8.5754	8.7475	5.6094	10.9449	6.035	5.6769	5.7824	7.6516	6.4434	8.7983	8.6175	6.0957	10.8813	5.4601	5.3391	5.3892	7.7233	7.1781	8.5509	4.3674	5.7015	8.1131	5.7466	5.013	5.3381	8.2464	6.8823	8.2378	7.0796	7.8262	8.2836	7.0761	4.6932	5.9201	5.9709	6.3799	6.6073	5.9449	5.6404	4.582	6.1408	6.5765	6.2234	6.8728	6.8163	5.7181	4.742	9.8945	7.8963	5.9451	5.4535	10.1232	6.2834	6.6413	6.1566	8.5368	6.5463	7.2648	6.1137	7.6351	7.0001	6.5779	5.292	7.7786	7.4774	7.0915	9.3751	6.6819	6.0637	5.8948	9.6254	8.8589	7.4748	8.147	8.8546	7.4617000000000004	7.2474	7.2166	7.9954	8.1729	7.6876	8.809
PF3D7_0710200.mrna1_1	PF3D7_0710200.mrna1_1;194	194	7.3392	6.4118	6.1981	8.2513	5.5463	10.62	6.2182	5.5497	5.3547	8.0246	6.2046	8.9195	7.8807	4.3611	10.8141	6.4036	5.3778	7.1787	8.1319	6.4289	7.6628	3.3118	5.9355	8.7735	6.0721	5.4954	7.1752	9.2799	6.7849	8.1017	7.3641	6.0297	9.0437	6.3635	5.4376	6.5029	6.0505	7.6249	6.2878	4.9809	8.0062	5.0866	5.8352	7.0479	7.0003	6.6489	7.2289	5.8965	5.6659	9.3792	7.9529	5.596	5.0531	10.5745	6.6678	5.8068	5.2095	9.1394	7.5447	6.4788	5.2784	7.077	9.4775	7.1606	10.9572	8.0185	7.8241	8.6076	7.6777	6.5916	6.4284	5.5211	10.1388	8.6768	7.3985	6.156	7.8743	9.5715	7.4199	10.9392	7.5616	9.1123	7.997	7.2193
PF3D7_0710200.mrna1_1	PF3D7_0710200.mrna1_1;195	195	6.5881	7.1207	5.3041	8.0904	10.0108	10.1435	5.669	4.7597	9.0231	7.0095	5.6372	8.9175	7.7098	9.9215	10.3762	6.3016	4.9986	7.3009	7.9388	6.5228	7.2999	5.0135	5.3248	9.6353	4.9869	4.4383	5.3413	8.7593	6.8825	8.0453	7.5182	1.7137	9.4752	5.6693	5.6174	5.5005	6.7354	7.152	5.8667	6.805	6.5323	5.347	4.8212	6.2255	5.5801	6.1024	7.8205	6.4316	5.2487	9.6845	6.6505	4.8797	4.8495	9.4711	6.1173	6.0369	5.4699	8.79	6.9552	5.6508	5.373	6.7683	4.9887	5.4446	5.2705	6.6772	4.9523	5.6974	4.6053	6.7857	4.5771	5.393	9.2073	7.8308	7.2954	5.8215	7.6024	5.79	6.6697	7.0503	6.5759	6.0032	5.6485	5.5753
PF3D7_0710200.mrna1_1	PF3D7_0710200.mrna1_1;196	196	6.5797	6.5749	4.8953	8.6443	5.0764	10.1725	5.5157	4.8615	3.8777	6.8595	5.9463	9.4453	8.5492	3.7698	10.7179	5.4692	5.859	6.69	8.3771	6.7795	6.7212	6.1769	5.4624	7.1971	6.3447	5.545	4.6809	8.717	7.7253	7.4385	6.9052	3.3561	7.2728	6.2887	4.8943	8.9154	6.0144	7.588	6.2321	6.9343	5.5008	4.7908	5.7296	4.7197	5.033	5.9409	7.6995	5.9281	4.6993	10.0577	8.2148	5.4376	3.8369	7.6327	5.841	5.8076	4.3639	9.9372	7.9624	6.8732	4.7965	6.5807	5.9558	4.8027	6.4398	6.3368	4.1194	6.1495	5.4005	6.1795	4.4555	4.4236	10.131	7.804	8.3119	6.3359	8.3052	4.9359	6.6047	7.1406	6.6648	5.1835	5.1894	4.9878
PF3D7_0710200.mrna1_1	PF3D7_0710200.mrna1_1;197	197	8.8962	5.9964	5.1599	8.8093	4.6473	8.285	5.4731	1.4647	4.6011	8.7315	4.9991	8.4596	8.7836	6.2149	8.8266	6.0385	5.3252	3.7452	7.3178	6.0712	7.0804	5.1623	6.4102	6.2128	5.2418	5.8545	5.9934	7.4418	6.3379	6.9916	7.0796	3.8104	6.4769	4.6764	5.3858	4.9846	6.3491	7.4428	6.9537	5.6873	4.7463	4.8032	4.4522	3.7538	7.3352	6.7365	7.2536	6.8239	4.3391	9.7918	7.3054	5.2063	3.1715	7.6658	5.9819	6.8215	4.025	10.2589	7.7116	7.6919	6.1637	6.7067	6.9472	5.588	5.3526	6.8262	5.257	6.007	4.5999	7.0449	5.1985	4.9026	10.9262	7.7342	9.1246	6.6118	8.0434	6.2782	6.6602	6.7665	6.5225	5.3252	6.3261	5.5874
PF3D7_0710200.mrna1_1	PF3D7_0710200.mrna1_1;198	198	6.1737	6.2744	5.9903	9.3118	5.1489	6.7446	5.667	4.905	4.856	6.3217	5.3719	5.6611	8.9337	3.0179	6.6512	6.4222	5.2376	3.4931	7.3134	5.6724	6.8321	5.5635	6.0266	7.508	5.5696	5.6401	6.1162	7.5383	5.9656	7.5801	5.3118	5.0317	8.1867	5.2891	5.6232	6.1012	6.0583	7.921	6.4514	5.4313	5.565	5.691	4.0197	5.0522	5.2961	4.2464	8.1686	5.0255	3.8924	10.304	6.2926	5.4819	4.6076	6.5152	5.6876	4.5759	4.5416	9.4404	7.0619	6.3988	6.3825	6.7836	6.5746	5.1114	5.1383	6.5627	5.3789	5.1691	5.5922	6.5581	4.7153	4.9035	9.9927	5.1526	7.8909	7.1476	8.3195	5.4506	5.8316	5.9869	6.0081	6.0648	5.373	5.0387
PF3D7_0710200.mrna1_1	PF3D7_0710200.mrna1_1;199	199	8.8963	7.8101	4.7208	10.4644	7.031	7.0802	5.3995	5.2917	6.7515	9.694	6.302	6.8723	10.1028	7.8954	6.7342	7.4301	5.5236	4.8369	7.7515	7.2192	5.6885	6.228	5.269	7.4235	5.4783	5.1859	6.4978	6.4343	7.359	6.5989	7.3977	3.2555	7.6806	5.6991	5.7921	5.8728	6.4449	6.3384	5.6966	7.4479	9.4791	6.742	7.4841	9.5082	8.6481	6.9068	7.3002	5.7618	5.7819	10.7788	6.3909	5.9338	6.2319	5.6156	5.5298	6.8026	4.4601	9.5388	5.9584	7.8067	5.7404	7.9026	8.2718	5.3089	5.3809	5.8133	5.9625	5.931	5.5625	7.805	5.61	5.4195	10.4769	6.5091	9.8736	6.9464	8.6381	7.2646	6.1659	6.8853	6.3065	5.5913	6.2298	5.8941
PF3D7_0710200.mrna1_1	PF3D7_0710200.mrna1_1;200	200	7.2811	6.273	5.5951	8.7841	7.9649	6.7765	5.8505	5.8873	8.4614	7.2404	8.6577	6.194	8.3912	6.2542	6.5922	7.1858	6.606	8.254	6.2523	5.5463	7.1645	7.6855	5.8027	6.9286	7.3573	8.403	4.5198	5.0575	6.3621	7.3525	8.0898	5.3611	7.6716	7.7942	8.6128	5.3561	6.7749	5.3705	6.7875	5.1751	5.8575	7.2928	5.9402	6.4306	6.9174	6.234	5.812	6.2201	2.1309	7.3273	5.4486	5.9126	6.6906	6.288	9.5987	5.3709	4.6305	7.2408	8.2188	6.969	5.3381	8.1199	6.7289	5.8607	6.8734	5.5765	6.9891	5.9855	9.6546	10.1816	5.8084	5.55	8.7157	8.4819	9.101	6.7184	8.2982	6.087	6.3388	7.574	6.6061	6.8075	7.59	7.8953
PF3D7_0710200.mrna1_1	PF3D7_0710200.mrna1_1;201	201	10.5854	6.8344	6.26	7.7893	6.6051	6.5782	5.8306	7.0934	5.2608	10.8632	13.7412	6.3846	7.4345	6.3771	5.9465	8.479	6.5416	6.9271	6.5566	8.1538	6.9862	6.2508	5.6124	8.7352	9.1837	14.6906	5.6023	5.3074	8.58	7.3703	7.0909	5.2965	7.6551	9.2963	14.5323	5.6064	6.6968	5.5113	8.6245	5.9248	4.9768	6.4995	6.8585	8.6866	10.0708	7.4426	6.2396	8.8689	4.5552	6.8796	6.0347	6.5435	6.635	7.2529	6.9384	6.9603	5.4172	5.995	8.1689	8.433	6.1447	6.4519	6.4177	5.6876	6.5141	5.9948	5.8632	6.4308	6.6369	7.8749	6.0928	5.8785	7.8774	8.1197	9.8307	6.887	7.6468	6.3764	6.8664	8.0644	6.8846	7.2171	7.6249	5.5871
PF3D7_0710200.mrna1_1	PF3D7_0710200.mrna1_1;202	202	8.0793	6.1223	5.8161	7.3852	5.314	5.6346	4.943	6.4507	3.858	7.4123	7.9637	9.1345	7.0694	3.8972	6.1514	5.0045	6.3083	7.8169	6.2966	9.2144	7.1727	5.4182	5.9662	10.1289	6.2549	5.5503	4.9814	5.2502	8.9075	8.1304	6.1663	4.9855	9.8569	6.7011	4.9777	4.9212	7.9807	5.2254	6.9649	4.8743	5.2479	7.0659	5.5853	5.7947	6.4543	6.0885	6.3985	6.4762	5.7871	9.1997	8.7088	6.2915	7.5828	6.9398	6.1741	7.3171	5.1546	6.4936	6.4563	7.6554	5.302	7.1752	6.4864	5.6645	6.8194	6.4611	6.7212	6.4575	9.8785	8.2764	4.4243	5.4232	7.9663	7.925	8.7581	6.851	8.6174	6.2003	7.4828	8.5945	6.6546	8.0302	7.7669	9.7718
PF3D7_0710200.mrna1_1	PF3D7_0710200.mrna1_1;203	203	7.4763	6.2415	6.2232	7.9911	5.4172	6.9713	5.4931	5.7554	4.9782	8.1424	6.0648	7.8126	7.1257	5.2623	7.4513	6.4411	5.0947	8.2471	5.7336	7.6173	7.5209	6.5724	4.796	7.7872	5.7236	4.9732	5.1518	5.6041	7.7766	8.0963	7.6075	4.7495	7.7681	6.419	5.1247	5.4259	8.7957	4.5922	7.1586	4.9107	7.1037	9.8796	6.0997	5.8342	7.1119	7.482	5.3607	6.6868	4.8575	7.7592	6.9291	6.6791	7.7179	6.7259	7.6225	6.8027	5.6112	5.729	6.7159	7.1539	6.0717	7.6026	7.1873	6.9256	5.9789	7.3687	6.5035	8.3721	8.4793	8.1424	6.1181	7.34	7.8412	7.9377	7.6281	6.903	8.4949	7.1451	7.0346	8.1	7.7482	8.1837	9.2248	7.8912
PF3D7_0710200.mrna1_1	PF3D7_0710200.mrna1_1;204	204	7.0873	5.5354	6.1649	7.2229	4.8669	7.3682	4.5999	5.1703	5.2052	7.6045	6.0498	7.4328	7.5807	3.7581	7.4019	6.2126	6.0955	7.6358	4.516	8.0718	7.949	5.1799	6.5011	6.7054	5.4336	5.4575	4.3632	3.8748	8.4761	7.945	6.7388	5.8834	6.464	6.1377	5.797	5.2234	6.4214	6.779	6.5708	5.4403	9.4288	7.4661	5.7145	6.2737	6.0056	6.3682	6.9011	6.8358	5.2664	7.162	5.9134	5.9628	6.3735	6.0457	6.8077	5.1867	4.5577	6.0217	6.5353	6.5753	6.1522	7.9	8.5967	6.9171	9.0428	6.8418	6.4973	6.247	8.7365	7.5387	5.6323	6.7926	8.2156	8.5694	8.6793	6.8166	8.4182	7.4016	6.8318	9.0711	7.3569	7.2009	7.7403	7.7533
PF3D7_0710200.mrna1_1	PF3D7_0710200.mrna1_1;205	205	6.4689	6.9769	6.0045	7.4661	2.6462	5.9968	4.843	3.0215	3.4383	6.2234	6.0461	6.878	7.2581	4.3298	5.1194	5.5567	5.3391	8.5763	5.1671	8.6354	5.5993	5.1715	5.8357	7.1363	5.7425	4.4548	5.4067	5.106	8.6662	6.8903	6.4469	3.1953	7.4728	5.9217	4.2547	5.572	9.0961	5.6103	6.2159	6.1641	4.3448	8.2294	5.3834	5.2426	5.7552	6.8853	6.0072	5.5432	3.7377	6.3178	5.6747	5.6029	5.943	5.9556	5.9944	4.9212	5.14	7.4665	6.3041	6.1229	5.6736	7.8343	6.1012	6.2428	7.9411	6.2852	6.5419	6.9126	6.929	6.9106	5.6153	5.9887	8.1882	6.9552	6.578	5.2563	7.5641	5.6232	7.5136	8.5323	6.7753	6.9191	7.6034	6.5968
PF3D7_0710200.mrna1_1	PF3D7_0710200.mrna1_1;206	206	7.0928	5.0224	6.213	6.922	2.7093	6.2873	4.943	5.9775	4.0391	6.0446	6.4601	6.225	6.6355	4.9686	5.5999	5.6226	6.7779	8.2099	5.4502	6.9552	8.0861	6.9461	5.6704	6.0018	5.2979	5.2426	5.3295	5.1094	7.5533	7.5794	7.1186	4.4653	7.0469	5.2288	4.9887	4.3778	7.3903	8.1502	6.4639	5.8364	5.2769	5.6499	5.8025	5.3944	6.2483	6.1568	7.4981	6.4885	5.4857	7.282	5.3684	5.9775	6.1459	7.0652	6.4553	5.7211	5.5744	5.8965	6.6767	6.8195	6.2681	9.0487	6.2748	5.5484	6.64	6.5557	4.3944	9.7587	5.9366	7.9723	6.1262	7.2576	7.9311	7.0501	7.959	7.8604	8.7705	6.1727	7.1653	7.5087	7.418	6.7633	10.5326	5.6679
PF3D7_0710200.mrna1_1	PF3D7_0710200.mrna1_1;207	207	6.5899	6.8325	9.1315	6.435	0.3103	6.3411	5.6854	6.9042	4.101	6.8268	7.5493	6.9065	6.7118	4.0161	5.8359	4.9649	6.7267	7.5461	6.42	7.709	6.5091	6.6636	5.0058	7.7031	5.7968	4.5856	6.805	4.9699	7.6679	6.8908	6.0365	2.6323	7.376	6.2305	4.7793	5.8632	10.0299	5.0365	7.0125	6.2733	2.9598	8.8575	5.8748	5.0687	6.393	7.1679	4.5777	6.5978	5.1739	8.1162	6.0385	5.2965	7.0468	6.793	6.4552	5.9528	5.5068	7.9953	5.9614	7.2159	6.6447	7.9396	5.9519	6.4388	6.3208	6.2754	5.1144	10.3114	7.9295	7.7846	6.2797	6.8668	8.8785	6.4356	8.3678	6.0126	7.6667	6.1585	6.5615	6.5192	7.6261	5.5283	10.7155	7.5844
PF3D7_0710200.mrna1_1	PF3D7_0710200.mrna1_1;208	208	6.8796	5.848	9.1957	8.219	4.6135	6.7852	5.6244	6.4173	3.568	7.6248	7.9121	6.4146	7.541	3.8817	6.3074	7.753	6.8058	7.7801	5.0356	5.7764	5.8709	5.278	5.7085	6.6977	6.1309	5.6901	6.4443	6.2087	6.6643	6.1144	6.7013	3.6769	7.244	6.3766	5.3023	5.254	7.0135	5.436	5.1839	4.6713	4.257	7.1828	5.3782	4.7501	6.7692	5.9791	6.5677	6.0496	5.6845	8.9707	5.8293	6.3219	5.225	5.9642	6.2602	5.2813	6.2893	7.4641	5.6871	7.4576	5.6038	8.8398	7.2574	5.1695	7.2612	6.4584	4.6035	10.1453	5.8634	7.1162	5.9045	6.8603	8.8988	5.5258	8.2329	4.8505	10.1785	6.6641	6.9032	7.9849	7.0184	5.5975	10.3947	5.406
PF3D7_0710200.mrna1_1	PF3D7_0710200.mrna1_1;209	209	7.973	5.77	9.8672	6.1865	2.848	6.7879	6.7151	7.0078	3.8197	8.3206	9.023	7.0149	6.0568	3.9495	6.6827	7.2564	7.9921	6.7257	5.4607	7.0395	8.1457	5.7803	5.8841	7.0804	7.2896	4.6882	6.8779	5.431	7.4529	7.8363	7.3074	4.6679	7.5614	7.0038	4.851	5.0815	6.3427	5.3868	6.2367	6.5301	4.4053	6.8133	5.9507	5.6194	6.9672	5.8012	4.5963	6.1861	5.8094	7.788	5.0334	6.508	5.8477	5.5512	6.7145	5.7129	6.068	8.5938	4.8022	8.6595	6.5782	9.0109	6.9652	6.0637	7.3144	6.6703	5.8212	10.6198	6.4146	7.7656	4.8977	7.2223	9.2049	6.6057	9.1228	6.7485	8.9861	7.1287	6.1338	7.734	7.5992	6.1765	11.01	6.6774
PF3D7_0710200.mrna1_1	PF3D7_0710200.mrna1_1;210	210	7.5362	6.4599	9.7669	6.719	2.4222	6.6812	6.8598	8.176	2.5236	7.7978	8.5501	7.352	6.0148	3.4396	6.4741	6.4738	8.194	6.6511	4.7268	8.0381	7.3553	6.3584	6.1301	6.9004	6.7577	5.0312	6.7127	4.9699	8.4953	7.0955	7.3114	4.8017	6.991	7.6423	4.2342	5.1981	5.5286	5.6279	6.4046	6.1181	5.2254	5.6381	6.5895	6.4869	6.0858	6.9944	5.8555	5.9272	5.8347	8.1086	5.4459	6.6372	5.9115	6.6635	6.4024	5.1898	6.0802	6.626	5.8115	8.9656	5.6413	9.0155	6.9179	5.4165	7.0351	6.5762	5.1169	10.7242	5.1554	8.415	5.3988	7.2345	9.5191	6.7973	9.7658	6.0461	9.2649	5.9581	6.3939	8.4129	7.4442	5.5466	11.2103	5.0072
PF3D7_0710200.mrna1_1	PF3D7_0710200.mrna1_1;211	211	7.2265	5.5129	10.0122	6.0112	3.797	7.3554	6.7608	8.4015	3.497	7.9216	9.2502	8.5077	6.3136	3.2854	7.4033	6.0652	8.6121	6.5461	5.723	8.3003	7.1877	6.7434	4.9575	5.986	6.8489	2.943	6.8175	5.1787	8.3304	7.4714	6.2694	5.4276	6.7435	7.6355	4.8605	5.2032	6.1245	5.1367	6.5014	5.5963	4.5515	4.7724	6.4185	6.383	6.3619	4.853	6.0579	5.897	6.0706	8.1199	5.5601	6.5977	5.8537	5.8997	6.4395	4.7856	6.6686	6.6896	5.7409	8.3557	5.5699	9.1774	7.3047	6.3237	7.3561	8.1915	4.5179	10.8917	5.3248	7.913	5.4857	7.4692	9.429	6.9382	8.2108	5.9095	9.1077	7.2887	6.7114	8.3247	8.7364	5.3646	11.3465	5.4009
PF3D7_0710200.mrna1_1	PF3D7_0710200.mrna1_1;212	212	7.545	7.169	10.0507	6.6699	4.2311	7.1348	6.3365	7.4854	4.3923	7.9563	8.6782	6.1536	6.1264	2.943	6.9492	5.641	7.8955	6.2436	6.0745	8.3546	8.8717	10.7906	7.0673	6.4555	6.7849	6.717	6.9761	5.3757	7.9083	8.8856	10.2608	5.3448	5.9946	7.5945	5.6651	6.6873	6.6772	5.8273	6.5886	5.6144	5.2059	5.2199	6.4472	6.0378	6.6614	5.8819	7.5354	6.4955	6.3682	7.7753	5.5204	6.8189	6.135	6.1223	8.3927	5.005	7.5209	7.2664	6.7193	8.6316	5.9124	9.5581	6.1328	6.6531	7.0144	6.6598	6.0531	10.2529	6.5691	8.6892	5.812	6.7388	9.993	7.5	9.2119	6.9725	9.6005	6.5184	6.6337	8.1807	7.0636	6.7764	10.6909	6.4642
PF3D7_0710200.mrna1_1	PF3D7_0710200.mrna1_1;213	213	8.778	5.8795	10.0685	7.4033	4.6404	7.6567	7.7929	8.639	4.9625	8.5843	8.5527	7.1926	7.4941	3.6381	7.6901	6.5795	8.6426	7.3845	6.2769	10.9979	7.0525	5.9272	6.5963	6.2744	7.1411	6.3379	8.3779	6.3969	10.4623	6.5229	6.7715	6.7765	6.5217	7.7474	5.9993	7.4538	6.0457	7.065	6.7904	6.5021	6.7211	5.2392	6.7029	6.4383	7.9211	7.0384	7.131	6.5331	6.4175	7.7336	5.86	7.0732	5.5094	6.1187	8.7311	5.8505	6.4542	7.259	5.6221	9.1878	5.2979	9.1029	5.9948	6.8511	7.5151	5.4512	5.3754	10.0662	7.4438	9.0509	5.9745	7.1247	8.7531	7.0399	9.4809	5.729	9.4244	7.3561	7.5765	8.6397	7.0738	6.7616	10.7398	6.7642
PF3D7_0710200.mrna1_1	PF3D7_0710200.mrna1_1;214	214	6.8388	7.115	9.9158	7.438	5.4185	7.7158	7.0627	7.3819	4.8222	8.4174	8.1869	6.5185	6.9146	5.0708	8.1392	6.4014	7.8434	8.4229	5.7944	10.0393	6.0772	5.2284	6.3568	5.805	7.2404	4.9787	8.2716	4.5898	9.1055	6.5262	6.8663	4.8919	5.7623	6.9907	5.2758	7.8014	5.0695	5.7129	6.6796	7.7627	9.0894	5.84	7.1466	8.6489	4.9805	5.7753	5.8718	6.5645	6.4499	6.8354	4.7882	6.8822	6.0687	6.6938	7.5492	5.2196	5.9516	7.074	8.5664	8.5137	5.4841	8.8318	8.4117	7.5604	8.171	7.3072	8.234	11.5028	6.1888	8.1487	4.1731	6.2399	9.412	8.7002	9.0004	5.4906	8.8845	7.8046	7.6666	8.4308	7.2117000000000004	9.4898	12.0659	5.8999
PF3D7_0710200.mrna1_1	PF3D7_0710200.mrna1_1;215	215	6.2843	4.9709	9.6077	3.696	4.5945	7.4232	5.2795	7.2901	2.6713	6.9635	6.1075	7.1186	4.3611	3.3827	7.5578	5.848	7.1371	8.4138	5.3374	10.4893	6.3646	4.7257	6.0076	4.4874	6.6079	5.135	8.2822	4.6381	10.1135	5.4366	7.3682	5.3352	5.4199	7.1491	6.0144	8.3273	4.8012	4.6662	6.3439	4.9937	6.735	4.7175	6.883	7.1367	5.3445	4.8595	5.1285	6.0034	6.0334	6.0915	4.9676	6.9088	5.0299	5.6545	6.0509	5.7674	7.1263	5.7393	7.4898	7.5849	4.7082	8.4935	7.2926	6.0076	6.7193	7.1926	5.025	6.0533	5.8634	6.3005	4.6798	7.057	5.7592	7.9928	7.7347	5.6795	8.7906	7.0144	5.2608	7.6495	7.0306	6.1823	6.3747	5.5531
PF3D7_0710200.mrna1_1	PF3D7_0710200.mrna1_1;216	216	6.9754	6.8913	5.3431	5.7396	6.696	6.6402	7.6914	8.5154	6.5972	7.8972	4.0747	6.7786	5.9619	6.545	6.1493	5.4296	8.9438	5.5774	5.2498	12.3701	6.1902	5.7931	6.9028	5.8938	6.7331	5.9502	9.2851	4.9718	11.9334	6.1367	7.4834	6.1641	5.9853	7.0297	5.3063	9.0644	4.7339	6.0396	8.1032	7.0003	4.4867	4.7608	7.4771	6.2985	6.6741	8.8657	5.3487	8.3677	5.4124	6.314	6.0923	8.4214	5.3677	7.1198	3.6814	8.9741	5.4239	5.8012	7.7744	8.399	5.6851	6.9158	8.7452	6.3096	7.0296	6.8162	6.1291	6.1014	6.4705	5.278	5.9059	5.9329	5.3796	8.1125	8.7999	6.8924	7.2521	7.6186	6.7021	8.0238	7.4935	7.253	7.1587	6.3586
PF3D7_0710200.mrna1_1	PF3D7_0710200.mrna1_1;217	217	6.7404	6.4841	6.0027	6.4439	6.1003	6.9326	5.8887	5.6188	4.3434	7.0721	6.4479	4.9676	5.5783	6.0435	6.8808	6.5851	5.6806	4.3957	5.5198	9.2653	7.193	5.922	6.9485	4.7824	5.694	5.0505	3.1683	5.7774	9.3546	6.8185	6.0691	7.6495	4.7388	5.025	3.7388	4.5223	5.1214	7.0332	12.1893	6.1562	5.5844	5.875	4.6328	4.7835	5.4386	3.6369	6.5898	11.9098	7.1727	4.0479	6.2382	4.1627	4.8836	5.785	6.3391	5.1815	6.9178	5.6851	7.6295	4.2141	5.434	6.4204	6.8651	3.6053	5.9683	5.3226	5.5509	5.6696	6.5865	7.1738	4.9745	6.5427	6.9149	7.0138	5.2909	6.4537	6.5657	7.0354	6.0868	5.7999	6.3443	5.1276	5.1997	6.5947
PF3D7_0710200.mrna1_1	PF3D7_0710200.mrna1_1;218	218	6.5254	6.595	5.2161	4.8006	6.5308	5.6165	5.6952	4.6294	5.5543	6.5815	6.1601	4.406	5.2668	6.1402	4.8738	5.2873	5.9941	5.4104	5.5116	8.0599	7.2541	5.1835	6.4535	5.4256	5.6179	5.5699	4.0548	5.8222	8.0405	6.3343	5.3618	6.5483	6.1428	5.774	4.8125	5.2307	4.4162	5.5379	6.4106	5.6238	4.6554	4.1827	5.9205	5.0103	5.3183	5.0369	5.9959	5.8802	5.0561	5.785	5.2453	5.275	6.6462	6.3114	5.6977	5.5966	4.9672	6.0704	7.7083	5.6035	5.4273	5.6308	7.129	5.4803	5.4902	5.641	5.0161	6.2405	7.1799	5.4266	4.2373	6.1595	6.4067	7.8233	5.7276	6.3768	6.3963	6.1024	5.6138	6.1418	5.0374	5.0535	7.0557	6.3551
PF3D7_0710200.mrna1_1	PF3D7_0710200.mrna1_1;219	219	6.6256	5.3516	5.5622	4.8904	5.2735	5.8542	5.1301	4.8718	2.9946	6.6073	4.7038	5.9533	5.4614	4.3847	5.5314	4.3023	5.6112	5.2487	5.4195	7.4248	5.8797	5.2772	5.1934	6.0137	5.281	3.4128	4.9959	4.7698	7.2253	6.2702	6.2213	4.7939	6.2455	5.8071	5.3198	5.1886	5.2238	6.2536	5.735	5.0785	5.6159	4.7592	5.1977	5.2939	6.3523	4.3799	6.2211	5.0626	5.0295	5.6097	5.3049	5.4226	5.5487	5.7552	5.4155	5.1391	4.337	5.4229	8.2206	5.0023	6.0821	5.98	4.8319	4.406	5.6622	5.7777	4.9458	4.7517	7.3017	5.366	4.3681	4.9946	5.1851	7.7544	5.1334	5.3736	6.7155	5.953	6.3243	6.4979	4.6513	4.359	6.5292	7.1996
PF3D7_0710200.mrna1_1	PF3D7_0710200.mrna1_1;220	220	6.0076	5.594	6.3632	5.9572	6.1926	5.2627	4.073	5.7018	3.2869	6.4894	6.7816	4.5934	5.0968	5.0103	5.0099	5.4643	5.4825	4.5527	4.6358	8.6487	6.4645	5.9575	6.8167	5.9757	5.0695	4.1787	5.4653	6.0641	8.4081	6.0925	6.1457	7.0445	5.848	6.0678	4.7692	7.2923	5.7669	4.6781	6.782	5.0963	4.7856	4.8099	5.3388	4.9732	6.1981	2.8258	6.5385	5.9736	6.0328	5.0108	6.1755	5.3234	7.3009	6.4469	5.2902	4.4867	4.847	5.3775	8.0197	5.3789	6.3482	7.0115	5.7856	4.5668	5.4205	6.0906	5.1807	5.3554	7.7564	5.3223	5.8992000000000004	5.689	5.9957	7.1908	6.1432	6.4343	6.5638	6.514	6.2234	7.3029	5.0777	5.4219	5.4925	7.6665
PF3D7_0710200.mrna1_1	PF3D7_0710200.mrna1_1;221	221	5.5304	5.757	5.4915	5.5765	5.4922	5.8115	5.3961	4.9467	4.073	6.3618	6.1783	5.2578	5.6893	2.926	5.0023	6	6.4749	4.9968	5.6413	6.5839	6.621	6.2848	5.6279	5.568	6.1012	4.6182	4.3909	4.6999	6.5934	6.2008	7.1361	5.2199	6.1839	6.5195	4.5632	3.6076	4.1922	5.2137	5.8736	5.347	5.1039	4.6707	4.7469	5.7653	5.3491	5.3306	5.5622	7.0576	5.5753	5.3107	5.6156	5.7761	5.5677	6.3234	5.6053	4.8968	5.0841	6.4525	7.3723	5.3122	6.8424	6.5159	6.0195	5.5622	5.2891	5.8826	5.06	5.5552	7.1791	5.7661	5.1223	5.7173	7.1219	7.0944	6.0802	6.6703	7.0111	5.8592	6.4856	6.2784	5.3816	5.3516	5.8043	7.3333
PF3D7_0710200.mrna1_1	PF3D7_0710200.mrna1_1;222	222	7.7906	6.6887	6.6215	6.0845	5.7398	8.5697	6.1689	6.3925	6.4469	7.4273	6.7653	7.9252	6.1761	5.3356	6.6212	6.7818	7.2811	8.3923	6.1355	7.2152	6.3618	13.1206	9.4028	6.4449	7.5037	5.9894	6.2114	5.9105	7.3674	6.6771	13.5293	8.7264	6.5437	8.0408	6.0422	6.4126	5.093	6.0581	5.9177	6.1434	5.5103	5.6053	5.6918	5.9143	7.1464	6.2447	6.6827	5.6974	7.2885	6.8662	6.8391	5.732	9.5762	7.4723	6.7477	5.5635	4.839	5.7109	9.051	6.3118	6.4665	7.6479	7.2809	5.9042	8.6954	6.2515	6.5179	5.5245	7.9327	6.9372	5.5018	5.2724	6.9601	9.1202	6.0358	6.6985	7.4082	7.6253	7.1239	10.1331	6.4484	7.2757	6.6213	7.7993
PF3D7_0710200.mrna1_1	PF3D7_0710200.mrna1_1;223	223	9.0271	6.1367	6.4045	6.9804	6.7544	6.7093	6.9223	9.0304	7.4254	9.0312	6.6796	8.6823	6.067	7.4936	5.7317	6.4486	9.322	7.0373	5.9258	7.7743	5.4472	12.0477	9.8358	7.7555	7.6699	6.2873	6.7824	5.9944	8.2592	6.7637	12.6193	9.8348	8.014	7.7038	5.3516	6.4668	6.2692	6.1599	5.6772	5.1293	6.8059	4.3427	5.986	6.9252	8.5969	5.91	8.0633	4.9453	5.8344	9.9656	6.1755	5.5957	8.4414	6.5636	5.8298	5.7409	5.1973	7.3098	5.9516	6.3382	6.6686	6.7546	7.6311	5.7479	7.8393	4.4515	11.018	5.6247	7.0366	6.3661	5.0887	5.4463	8.5332	5.6182	6.8929	6.9536	8.878	7.2461	7.1539	8.6819	5.9912	12.0677	6.3214	6.3839
PF3D7_0710200.mrna1_1	PF3D7_0710200.mrna1_1;224	224	10.0244	6.7589	6.2915	6.6703	6.8396	6.5753	10.0841	11.969	5.8161	10.1955	7.4559	9.2486	6.0836	6.1701	6.366	6.9561	12.3408	10.2362	5.5838	5.9948	8.3719	13.1323	10.0095	7.8151	7.9504	6.2252	6.1243	6.3915	7.5336	9.376	13.4722	10.2041	7.9164	8.7218	6.2713	5.6536	4.0695	7.1894	6.2574	6.1823	8.3975	6.8124	6.5606	7.1493	9.6583	7.7577	8.2604	6.6058	4.7876	12.1993	6.229	6.8895	8.6489	8.3603	8.3441	8.1378	4.8001	7.4834	6.8608	6.8781	6.5081	7.3217	9.2712	6.9095	7.9647	5.9725	11.6439	7.0906	8.8302	7.3421	6.9757	5.9491	8.8533	7.3677	7.5895	6.7939	8.6082	8.4853	7.4192	9.2118	6.2096	12.3324	8.1127	8.3019
PF3D7_0710200.mrna1_1	PF3D7_0710200.mrna1_1;225	225	10.4382	7.5397	4.9932	9.4101	6.3856	6.1266	9.8207	11.2186	7.0363	10.3646	7.533	8.8387	9.7882	6.9917	6.1334	6.1334	11.5483	9.9068	4.0365	6.6347	9.9195	12.6739	9.1073	7.5129	7.0587	6.9614	8.0863	5.878	8.0452	10.1774	13.1213	9.3594	8.4566	8.1899	6.4992	7.7602	4.0099	6.4209	5.8209	7.7931	8.7336	7.7074	6.4326	6.5922	9.7015	7.7961	5.7999	5.9667	4.0514	11.8805	6.254	8.0406	9.7618	6.7454	8.668	8.2393	5.116	8.1221	6.3131	6.525	6.6918	7.4328	9.6729	6.3473	7.3852	4.5844	11.4785	7.1073	8.5339	7.7168	6.8519	5.5844	10.172	7.0887	6.8354	6.7344	8.4381	8.1972	7.4528	8.9961	5.3484	12.1404	8.3995	7.6226
PF3D7_0710200.mrna1_1	PF3D7_0710200.mrna1_1;226	226	10.3153	8.1708	5.1185	6.7623	4.917	9.0414	10.231	11.7326	5.8364	10.4191	6.5518	8.5836	6.4429	5.8938	8.5787	6.6979	11.9985	10.81	4.7355	7.3418	9.632	11.9785	8.8984	8.5414	7.3845	6.3393	9.0575	5.7257	7.5882	9.8928	12.7243	8.9158	10.3102	7.9041	6.5267	9.7263	5.7309	5.3448	5.7861	8.2704	8.1457	8.0879	6.5026	7.1146	9.7818	7.6863	6.044	6.3764	3.6462	11.5216	5.858	8.3254	7.8878	7.4412	7.1686	8.3386	5.7181	8.4972	7.4993	6.9222	6.1566	7.6968	9.508	8.1686	10.3948	5.9416	10.9656	8.6231	7.3779	8.1923	7.5311	5.7887	10.2459	8.5125	7.5941	5.9563	8.8978	8.8643	8.7942	11.0933	6.3366	11.6523	9.561	7.2597
PF3D7_0710200.mrna1_1	PF3D7_0710200.mrna1_1;227	227	10.7519	9.6052	6.0119	7.3187	4.3709	7.2545	9.9918	11.4851	5.2891	10.6344	7.1028	9.2425	6.8263	6.0644	7.0593	6.6384	12.3339	10.3139	4.6082	8.4977	9.7983	12.5476	9.12	11.4765	7.7568	6.6649	9.3076	7.09	8.6	10.2597	12.7816	9.0495	13.3104	8.3013	6.724	9.7379	6.6836	6.695	7.3847	8.8697	7.9032	8.4025	8.6253	10.1672	9.9533	9.32	7.0159	7.2714	5.6519	11.6088	6.7914	8.5852	7.1724	6.6636	7.4641	9.7023	5.3172	9.5263	8.1763	6.5538	7.6173	8.704	9.0145	7.6013	8.2693	6.2922	11.4487	8.1496	6.3217	8.7139	8.8617	6.2895	10.7052	8.9921	7.4366	7.917	9.4303	8.9438	8.928	9.673	7.8976	11.8327	9.5407	6.8436
PF3D7_0710200.mrna1_1	PF3D7_0710200.mrna1_1;228	228	9.6658	10.941	5.5141	5.7178	7.8903	4.8135	9.313	9.4754	7.3828	9.93	6.5957	8.8343	5.7477	8.0453	5.5744	7.6743	10.6808	8.763	5.8829	7.5071	6.4157	10.8064	8.6856	9.2992	6.6621	5.7939	9.5775	6.5992	7.8929	7.078	9.6824	8.346	12.0348	6.9316	5.1554	9.0413	6.0343	5.516	7.0205	11.6848	6.7655	9.7121	6.8644	7.616	8.8874	8.5704	6.5049	5.5447	5.3827	10.6471	7.9239	8.8498	8.0956	7.0522	6.0749	9.0955	5.3736	8.1613	7.1556	6.4119	7.0554	8.3408	7.2306	5.9754	7.021	6.0279	10.4388	6.5723	8.6455	6.5869	8.2137	5.596	8.7784	7.3347	7.3439	7.1764	9.8179	8.4878	7.8333	8.3747	5.7148	10.610900000000001	8.394	8.6876
PF3D7_0710200.mrna1_1	PF3D7_0710200.mrna1_1;229	229	8.7572	9.1281	5.3248	6.1839	6.3386	6.3217	8.3143	6.5322	5.6795	9.2915	4.5832	5.1227	5.9397	6.3071	5.4712	5.7973	8.0589	6.0921	4.9805	6.9619	6.6191	5.8868	6.0605	7.9657	4.7949	4.7148	7.7303	5.2199	6.8628	6.5018	6.7562	5.6642	12.1131	5.7613	5.7315	7.3261	4.6679	5.2087	7.2897	10.1603	6.4951	7.168	5.323	5.9381	6.9571	5.4581	6.0883	7.0458	5.0023	8.1505	8.9955	6.1278	6.3815	6.3816	5.2619	5.8271	5.5345	7.179	6.3216	5.0466	6.6747	6.4055	5.6843	5.2743	4.5248	5.4571	8.421	6.0056	7.4909	5.4356	7.8261	5.3632	8.7283	6.2071	5.9314	6.253	6.9782	6.0995	6.5364	5.9505	5.4128	8.7561	6.9906	6.9526
PF3D7_0710200.mrna1_1	PF3D7_0710200.mrna1_1;230	230	8.301	6.5904	5.225	5.7098	5.4499	6.2759	6.2453	6.2415	5.0453	8.6816	4.8192	6.213	5.749	6.2394	5.3172	6.2014	7.5072	6.1001	6.0751	7.2705	6.2826	6.1833	5.983	8.8791	4.7719	4.5223	7.6618	5.3899	7.1047	6.3899	6.9041	5.3341	12.2828	6.2527	4.0126	7.6963	5.275	5.3431	8.5784	8.1449	6.0999	6.7411	5.2498	5.6407	7.2161	5.6591	6.295	6.7156	5.0738	8.9946	8.7994	5.7568	6.4671	7.0265	5.3374	5.4786	5.2517	7.1296	6.4806	6.0343	6.3005	5.9255	4.8248	5.8777	6.0923	4.8555	8.8088	6.3036	7.9302	4.8309	6.2153	5.0963	8.4979	5.0531	6.1902	6.5019	6.4586	5.6639	5.7996	7.3189	2.3978	9.0127	5.888	7.8269
PF3D7_0710200.mrna1_1	PF3D7_0710200.mrna1_1;231	231	7.8437	6.704	5.735	5.9932	5.8963	5.8977	6.3302	5.5135	4.5832	7.4496	4.8415	4.8395	5.2578	5.5835	5.5308	5.1735	6.691	4.2133	5.4686	6.7964	5.8265	6.0972	6.2455	7.8006	5.3473	5.3143	5.3114	5.0811	6.6178	6.0972	6.7274	4.1619	11.0848	5.9203	5.9059	6.6366	2.8972	5.9741	5.8061	8.1238	5.4783	6.0268	4.9955	5.8765	5.0308	3.211	5.4209	6.1071	5.1181	5.7173	7.4031	5.4838	6.4674	6.4744	5.9076	5.3663	4.1635	7.1435	5.511	4.7975	5.6565	6.1615	6.1536	5.729	5.1727	5.0772	7.3822	6.2052	6.7625	5.5065	5.3377	5.7594	7.872	5.0845	5.5552	6.603	6.847	5.6778	6.6858	6.3074	4.2418	6.7464	5.7876	7.0706
PF3D7_0710200.mrna1_1	PF3D7_0710200.mrna1_1;232	232	8.1384	7.8183	5.8384	5.765	6.9622	5.5211	5.3132	5.6502	5.9491	8.3601	5.6141	5.0085	6.0605	6.2388	5.4529	5.1867	6.6869	5.2083	5.1703	6.8396	6.097	5.9796	5.6485	8.7825	5.5895	4.7814	8.1902	5.2219	7.4228	6.1131	6.5992	5.5053	12.0395	5.6299	5.5258	9.3668	4.9584	5.2196	5.6721	9.1951	7.4763	6.718	5.0866	4.5874	5.7682	5.1926	5.7363	5.7304	5.4283	7.9321	8.1563	5.5877	6.8959	5.8268	4.925	4.7225	5.135	8.5507	5.7695	5.6441	6.754	6.3391	6.1892	5.6296	5.1514	5.9222	4.4026	6.1928	7.2594	6.1455	6.4748	5.0103	10.0448	5.9288	5.2311	6.8848	6.7469	6.484	6.4886	5.7884	4.9373	3.8146	5.876	7.3572
PF3D7_0710200.mrna1_1	PF3D7_0710200.mrna1_1;233	233	8.6608	11.2383	6.2632	5.7653	7.5469	6.2848	5.957	5.6144	5.9493	8.8062	6.8722	6.5119	6.0667	7.2939	6.2147	5.8639	6.1402	6.6196	5.857	7.4657	7.4703	5.6296	7.2049	9.7252	5.7336	4.6588	5.6194	5.133	7.7222	7.7914	6.4666	6.6408	12.3157	5.7178	4.7398	7.2192	5.3944	6.5203	6.7667	10.7534	9.4615	5.8968	5.5308	5.8158	7.2122	4.9653	6.8958	6.3199	5.931	6.3818	9.1042	6.0208	7.6729	6.6085	5.6223	5.5546	5.2664	8.131	5.5853	6.3094	7.8483	6.8651	6.4343	5.3016	5.6002	4.7623	5.0317	6.3743	7.7364	6.8436	6.6278	6.134	9.1239	5.0356	7.0225	8.2741	6.9018	6.367	6.511	6.2546	5.1098	5.5913	8.4553	8.1868
PF3D7_0710200.mrna1_1	PF3D7_0710200.mrna1_1;234	234	8.1854	11.1072	5.9317	6.4697	7.2718	6.621	6.035	4.1667	6.1801	8.1413	6.2205	8.2615	5.9748	7.5048	6.4393	6.7434	6.1817	5.7142	4.7835	8.6381	6.1375	6.484	6.1489	9.8066	5.6843	4.5002	5.4941	5.8535	8.2223	7.8686	6.3406	5.845	11.9538	5.7871	5.9477	7.8091	6.8276	6.8292	6.7556	11.4096	9.6755	7.0554	5.4607	5.6502	7.1713	6.0652	6.4637	7.858	5.645	6.4005	9.7766	6.8819	7.8077	7.0556	5.6806	4.5957	5.5789	7.9021	5.5765	6.2504	11.2193	6.4323	6.3717	5.5613	7.1855	5.5993	4.9805	5.5138	7.6357	7.2777	6.2342	5.9208	8.999	6.387	7.3102	11.141	7.6597	5.9862	6.524	7.17	5.701	3.4316	7.0716	7.9877
PF3D7_0710200.mrna1_1	PF3D7_0710200.mrna1_1;235	235	8.5373	12.0656	6.4824	6.5654	7.2558	6.0219	6.2259	5.323	6.5029	7.9224	6.5853	6.6447	5.441	7.9037	6.3832	5.8235	5.9241	5.9853	6.3261	8.5657	6.7501	5.111	6.1133	10.1584	5.55	5.3747	9.224	6.4	8.2704	7.3864	5.5586	6.0047	12.4085	6.5862	5.126	8.6062	6.5874	6.7703	6.3892	11.4224	10.3223	6.6401	6.3797	6.351	7.9316	5.7578	6.824	6.2296	5.1318	6.7806	10.1306	7.3851	8.0505	6.0951	6.2621	5.2906	5.7029	8.2713	5.8347	6.5537	7.2129	6.8217	6.516	5.7562	6.4767	6.2157	6.0824	6.1801	8.5727	6.835	6.4396	5.8726	9.3012	6.6551	6.9642	7.1465	7.5838	6.5546	6.3493	8.3242	5.4165	6.431	7.5634	9.2086
PF3D7_0710200.mrna1_1	PF3D7_0710200.mrna1_1;236	236	8.0988	11.2958	5.367	6.0732	7.6646	5.3005	5.5289	5.7671	6.4325	7.9616	5.8686	7.5706	6.0672	6.4705	4.995	6.8193	5.5756	5.9064	5.8321	7.172	6.5503	5.9359	5.5555	10.7915	6.3512	4.6398	5.632	5.3847	7.4345	6.4263	6.3825	5.1043	11.0295	6.6334	4.8278	6.0067	5.9844	5.3961	6.5853	11.9951	9.6299	6.5487	6.0261	5.4902	7.3773	5.6996	6.643	6.7968	4.5065	6.3686	10.9498	7.4205	8.1293	5.9991	4.8595	5.4036	4.4575	7.666	5.5771	5.7312	7.0243	6.1247	5.9853	4.8664	7.1013	5.6929	5.4647	6.0341	9.0385	8.1128	5.7057	5.3785	8.5026	5.8846	6.7071	6.4637	7.2084	6.5103	6.9643	8.4937	5.7455	6.3245	7.0468	8.4257
PF3D7_0710200.mrna1_1	PF3D7_0710200.mrna1_1;237	237	7.7756	10.7706	7.3656	5.7761	6.9814	6.2804	5.6305	5.1048	5.9871	8.042	6.2679	8.6708	5.3964	6.5204	5.9816	6.647	6.0559	4.211	5.8639	8.0661	8.4329	5.9834	5.9279	8.0158	6.6203	5.1707	6.3966	5.0325	7.3988	8.0553	6.7787	5.0317	11.0529	6.3623	4.5981	5.5204	5.5567	6.5312	7.1279	10.9932	7.3855	6.5619	7.3962	6.3799	7.3504	4.7382	6.9993	6.6588	5.1542	7.3828	8.0151	8.5145	7.2758	6.8178	5.7184	5.021	4.0841	6.739	6.2836	5.6433	6.7565	6.4007	5.8836	5.4209	8.7292	5.4016	6.8334	6.6957	8.5913	5.8169	4.84	5.374	8.2408	6.3896	6.5265	6.5323	7.0877	7.5134	6.9696	9.3337	4.6993	6.0819	7.1481	9.0135
PF3D7_0710200.mrna1_1	PF3D7_0710200.mrna1_1;238	238	7.9118	8.2997	5.5895	6.6326	7.0237	6.4351	9.544	8.5185	6.292	8.1959	6.2512	6.2321	8.3315	7.3115	5.4463	6.2054	9.757	8.3548	4.5472	8.1185	9.753	5.9588	5.5774	7.1343	7.0799	5.1518	6.5709	6.0365	8.4313	8.6903	6.9636	4.925	8.4107	7.4666	5.1428	7.7134	6.6506	6.3733	6.6118	8.9161	8.4647	5.7377	6.6814	7.7694	9.2717	6.2915	6.7312	7.617	6.0023	7.413	7.1494	7.5997	9.4128	7.4562	5.8369	5.6288	5.1268	6.7477	5.093	6.7661	6.8643	7.0887	6.8449	6.4472	7.6626	6.7105	5.1085	7.9042	9.145	6.3487	6.126	6.2439	7.6459	6.2771	6.2132	6.6984	7.1913	7.4519	7.3919	8.3352	5.9628	6.7293	7.7886	8.6634
PF3D7_0710200.mrna1_1	PF3D7_0710200.mrna1_1;239	239	7.9052	6.8315	5.5886	6.8616	5.4722	5.9828	9.3926	9.3867	5.3847	7.7848	6.3961	6.3189	5.2342	5.6887	6.1487	6.0374	10.7131	7.0942	6.2703	7.5603	7.5983	6.9271	6.5258	6.694	9.0506	6.1865	5.0383	5.7087	7.5727	7.1952	6.1162	6.0953	7.3682	8.8879	6.1066	5.7287	6.1995	5.2798	6.606	6.7719	8.188	6.2397	7.8609	7.963	8.3865	6.0378	6.4801	7.1449	6.0157	9.7316	6.7832	8.155	10.1036	6.5685	5.9995	5.8797	4.4653	7.5657	6.6658	7.094	6.5845	7.4238	7.4218	6.2309	7.7457	6.7969	6.6876	7.0918	8.9121	5.596	6.1069	5.9369	8.359	5.7203	7.2752	6.9459	7.2079	7.4217	7.53	9.225	7.1405	6.5152	7.5018	8.6789
PF3D7_0710200.mrna1_1	PF3D7_0710200.mrna1_1;240	240	8.3452	6.5857	6.1821	7.9136	5.1767	6.5606	10.4751	10.282	4.278	8.1775	5.2891	5.2731	8.5229	4.6206	5.3923	5.8987	10.766	7.4933	5.5978	7.2839	6.9806	6.2307	5.5841	6.7197	9.3812	8.4596	6.1896	6.0007	7.2369	7.5963	6.0957	5.384	6.8812	8.9991	7.6191	5.5481	5.0734	5.4289	6.2319	6.4251	7.8773	6.2034	7.2332	7.7743	9.6456	5.4472	7.0171	5.9115	5.0272	9.7705	6.4986	7.9236	10.8112	6.866	6.7396	6.3623	4.6194	6.1997	6.07	5.888	7.1798	8.3251	6.8049	6.4005	6.6291	7.4629	6.4456	8.0141	9.475	5.8442	6.1799	5.3723	7.2592	5.3248	7.1453	6.2981	7.6555	6.9944	7.7072	8.2917	7.0933	6.9516	7.6342	9.7578
PF3D7_0710200.mrna1_1	PF3D7_0710200.mrna1_1;241	241	9.1867	6.0301	5.8555	7.1852	6.0468	5.6372	10.5404	11.5424	5.6112	8.2822	5.5862	5.8972	7.5688	5.2976	5.6358	5.2596	11.0301	7.6084	5.6323	6.6727	6.3322	6.3185	5.6392	7.0791	9.2968	5.1169	6.2966	5.6194	6.7703	6.918	6.8253	6.2028	7.1136	9.491	5.7939	5.3981	6.3681	5.4303	6.4388	3.6088	6.9752	6.0461	7.3621	6.513	9.2097	5.7082	6.2782	6.2595	5.682	9.1416	6.5622	8.4477	10.6373	7.1718	5.7173	4.5441	5.1574	6.8222	6.3243	6.3181	7.1173	7.6118	6.1771	6.5736	6.5029	6.3854	6.5836	6.9576	9.1188	6.3707	5.9442	6.2553	7.1897	5.779	7.1401	7.0907	7.8479	7.846	7.8202	7.2603	6.1663	6.9477	6.77	9.04
PF3D7_0710200.mrna1_1	PF3D7_0710200.mrna1_1;242	242	8.8091	5.605	5.1309	7.7035	4.9782	5.8841	10.2518	10.6328	4.8395	8.5976	5.2396	6.2122	6.4458	5.643	4.09	7.119	11.0881	7.28	4.925	7.182	6.7862	5.4604	5.8089	6.2821	8.361	2.7377	5.8329	5.4243	7.1948	6.1303	6.3386	8.4207	7.2656	8.375	3.797	5.5037	5.5426	5.5491	5.5622	5.4594	7.4101	6.6177	7.2353	6.2566	9.3612	6.3818	6.1328	5.6418	5.7355	9.0711	5.8467	6.9578	11.5527	6.3012	5.5969	5.2376	4.8968	6.5715	5.6296	4.5521	6.0011	7.5261	6.8079	6.3021	7.7712	6.0345	5.6522	6.4085	8.8538	6.2048	7.0769	5.4456	7.8024	5.4346	6.8693	6.5043	7.3281	6.9435	7.9879	7.9326	4.0644	6.2817	5.4886	8.4925
PF3D7_0710200.mrna1_1	PF3D7_0710200.mrna1_1;243	243	9.5565	6.3307	5.9224	6.2891	5.3674	5.915	7.005	7.9784	5.3331	9.7768	5.3309	5.7087	5.6476	4.4168	5.2437	6.5881	8.5276	5.7716	5.4864	6.8373	6.4717	5.8953	5.6334	5.6401	7.1428	5.5975	5.5254	5.785	5.7342	6.6203	5.9554	5.101	6.7122	7.4075	5.4436	5.0343	4.9519	5.9768	4.8248	5.407	5.0339	5.5261	5.916	5.2566	9.9717	5.5059	5.634	5.8753	5.0166	7.7137	6.5148	6.1673	10.7845	4.9946	5.1973	5.5951	4.9973	6.4674	5.9674	4.0993	6.8908	6.4949	6.0334	5.6795	6.4973	5.2475	5.7634	5.4893	7.5876	5.7498	5.2887	6.1987	7.1187	5.3445	5.4336	5.561	7.1523	6.5272	7.0621	6.5555	3.6392	5.3858	5.9265	7.457
PF3D7_0710200.mrna1_1	PF3D7_0710200.mrna1_1;244	244	11.9722	6.0369	5.9713	8.2246	5.0144	5.1206	9.7914	10.3886	5.438	12.0424	4.7861	5.0054	8.0921	3.3147	4.811	6.3684	10.753	6.8866	5.588	6.829	7.6372	5.9189	4.9212	6.6833	8.7543	5.3071	5.8179	5.5301	5.9752	5.943	6.6395	5.2698	7.7513	9.0612	5.5506	4.9561	5.1094	5.8089	5.3604	3.6893	3.6927	6.2003	6.0286	5.111	12.1426	4.7175	6.6561	5.437	3.7929	7.6093	6.8025	7.1198	10.8727	7.3082	5.7795	6.1029	5.299	5.4199	7.009	4.9787	6.4851	7.4151	6.3612	6.1805	5.0764	5.8989	5.6648	6.0815	7.2998	6.0572	6.8094	5.1771	6.3409	5.8602	6.6791	5.7858	9.2217	6.1645	7.1907	6.1605	6.5509	5.6744	6.4464	8.152
PF3D7_0710200.mrna1_1	PF3D7_0710200.mrna1_1;245	245	12.2448	5.9948	5.2384	5.0712	4.8125	5.3586	9.4486	10.5099	3.84	12.6218	5.2645	4.6375	5.9418	5.1946	5.1022	5.4162	11.0128	6.2069	4.6165	6.157	5.5376	5.1098	5.6067	6.0674	9.2874	5.6465	6.0505	4.7452	6.922	6.3094	6.7655	5.5388	6.4091	9.3312	5.5429	6.3307	6.4058	5.6261	5.9345	3.3799	6.3635	5.1579	6.0498	5.8004	11.8487	5.4848	5.9486	5.9411	5.3858	6.9975	6.3583	6.0787	6.9879	6.6392	5.8758	5.3639	4.5644	5.5144	5.8045	6.6162	5.6576	7.3113	8.5333	6.0215	5.9458	9.5612	5.7137	6.394	6.3058	5.9916	5.6924	5.1882	6.76	5.62	8.175	5.5068	7.2821	6.5931	6.517	6.0727	10.5399	5.9045	8.0375	6.8312
PF3D7_0710200.mrna1_1	PF3D7_0710200.mrna1_1;246	246	6.4175	5.3176	5.7772	5.6177	4.8836	5.3341	9.3248	9.0049	4.5416	6.573	6.2546	5.7955	5.6171	5.7642	5.0272	6.1357	9.3992	5.8377	5.4101	6.213	6.6709	4.9625	6.1315	6.7974	8.1467	5.8035	5.8063	5.1473	6.6822	5.9047	5.3125	5.7004	7.297	8.5514	4.9855	6.1361	5.6073	6.1189	7.2218	4.7469	5.5326	5.1871	5.2246	6.1745	5.841	5.0281	6.9953	5.5686	4.1227	7.0146	7.8335	5.5835	7.5577	6.6795	5.6439	5.5671	5.4841	5.9966	6.1502	6.3471	6.6204	6.6924	5.0579	6.2621	6.8769	8.7065	5.6023	5.3136	6.2765	6.7252	5.2758	4.5789	6.6588	5.4692	7.809	6.2612	6.3828	6.3558	5.9789	7.2988	9.9411	5.1579	5.8632	6.9966
PF3D7_0710200.mrna1_1	PF3D7_0710200.mrna1_1;247	247	7.1209	6.0455	5.306	5.2036	4.1699	5.4124	6.3825	4.8919	4.942	6.6975	5.6625	4.6129	5.7698	4.1085	4.99	6.7503	5.4689	4.9265	4.8895	5.151	5.5336	4.4515	5.9267	6.3107	6.2711	5.0879	4.2234	5.5317	7.2241	7.1214	5.106	4.7782	10.8863	6.7242	5.3607	4.6525	5.5148	6.049	6.1467	3.8115	5.3957	4.1739	5.3702	5.2001	6.6467	6.2683	6.1731	5.0501	5.7195	5.1449	7.8579	6.1245	4.8585	6.7981	5.972	5.4568	4.8743	5.2296	5.8377	6.2225	6.5177	6.6638	5.6282	5.4222	6.281	6.5569	4.858	5.9392	5.2133	6.1977	7.5077	5.5798	5.7787	5.4121	6.09	6.4075	6.8824	6.9805	5.9686	7.0011	6.9044	4.7115	5.434	6.7384
PF3D7_0710200.mrna1_1	PF3D7_0710200.mrna1_1;248	248	5.9205	6.2116	5.4499	5.2754	4.3313	4.7955	5.479	4.6988	4.4336	6.3311	6.0433	4.9986	5.7328	4.3306	3.5361	5.5242000000000004	5.5583	4.5987	5.5154	6.1975	5.8582	5.5072	5.8492	5.62	5.047	4.9336	4.9336	5.2479	6.4199	6.0516	5.5056	6.1377	9.7452	5.7586	5.4709	4.2824	5.0175	5.5625	6.5996	4.6462	5.0725	4.6865	5.0444	4.706	4.4621	5.1627	6.8989	5	4.9359	5.6395	8.0026	3.8856	4.4141	5.7222	5.2589	4.7236	5.0081	6.1024	5.7708	4.2683	6.5179	5.4529	5.3712	5.6901	6.2022	6.3696	4.3205	4.9986	6.3818	4.8689	4.9593	4.7425	6.6215	5.1938	5.9449	6.0648	6.0719	5.9722	6.2961	7.2104	6.6326	4.6427	5.6299	6.2532
PF3D7_0710200.mrna1_1	PF3D7_0710200.mrna1_1;249	249	7.4103	5.2612	5.84	5.7879	4.8777	5.4022	6.3072	3.9828	5.151	7.37	5.6946	5.7509	5.0972	5.1989	4.0391	6.0706	4.858	4.4416	5.7477	6.0851	6.0047	4.4396	5.7173	6.5298	6.0352	5.578	4.1715	5.1815	6.5486	6.0155	5.2483	4.6188	10.429	5.3837	5.2806	4.6741	5.257	6.4082	5.8689	4.0993	4.0117	5.732	5.14	4.9359	6.6769	5.7698	6.1689	6.3076	4.9083	4.6736	6.6788	4.8689	6.2042	6.6365	6.378	5.3187	5.7895	6.2968	4.8379	5.6568	6.5612	5.6462	5.1538	5.0032	4.0704	7.0241	5.233	5.2265	6.8052	4.903	5.2106	5.7131	6.3145	4.9588	6.2279	6.6612	6.4621	5.7597	6.7366	6.1326	7.1475	4.6707	5.5129	6.5041
PF3D7_0710200.mrna1_1	PF3D7_0710200.mrna1_1;250	250	7.2026	5.8669	6.2613	5.2456	5.1743	5.1326	6.0076	4.6392	4.2342	7.8618	5.2943	5.9752	5.266	5.594	4.8369	6.2108	5.4841	5.8291	5.8547	6.841	6.6304	3.9672	5.4679	7.0325	6.1198	5.3038	5.0312	5.6963	6.373	6.3056	6.1194	5.6741	11.2302	6.2346	6.0802	5.5564	4.8104	5.643	6.2559	5.3512	4.3889	4.9575	5.6109	4.466	6.9001	5.4413	7.7637	6.0885	4.2434	5.8035	7.4682	5.8004	6.2374	6.9128	5.5999	5.3423	5.5276	5.9932	6.1089	6.0045	7.1579	7.7346	5.5472	5.8804	5.9807	8.1083	4.6305	5.302	6.4973	6.2277	5.4469	4.9481	6.5116	6.4973	6.583	7.1121	6.6215	6.1162	6.9669	7.3389	8.6755	5.6479	6.278	6.5122
PF3D7_0710200.mrna1_1	PF3D7_0710200.mrna1_1;251	251	7.128	5.478	5.5756	6.052	5.6328	6.0824	6.4472	5.5771	4.6194	7.5791	5.9551	5.128	6.1249	5.3413	4.8615	5.9575	5.6727	5.5182	5.4036	7.1071	7.4038	5.8522	5.9474	7.4076	5.9481	4.8709	5.7347	5.8334	7.1957	6.6285	6.0455	5.8342	10.2934	5.7344	5.7546	5.005	6.2858	6.2012	5.714	4.3363	4.2188	5.3208	5.1957	6.37	6.5673	5.1131	6.9722	5.9946	3.4276	6.416	8.971	5.1018	7.4148	6.8632	5.7764	5.7724	5.8625	6.5081	5.8992000000000004	6.6933	7.3688	6.0011	6.2578	5.5122	7.5301	7.4821	5.9112	6.0144	6.9138	6.4469	5.4598	5.774	5.2361	4.6264	6.5916	6.8642	6.5489	6.1301	6.6632	8.1097	7.5015	5.7926	5.5916	7.2945
PF3D7_0710200.mrna1_1	PF3D7_0710200.mrna1_1;252	252	6.9923	5.4128	5.2098	5.8814	4.3132	5.3635	5.9995	4.8202	3.5741	6.7129	6.4652	4.3349	4.7629	5.8331	6.0911	6.4135	5.3771	5.7347	5.4101	6.5146	5.8768	5.4074	4.8943	11.7011	5.969	3.1293	6.2604	5.5589	6.514	6.3507	5.5027	2.4515	11.5587	6.0585	4.4403	6.4101	5.0461	5.5204	6.0146	4.9274	5.6659	8.1084	5.7312	7.1528	5.558	5.057	6.1112	5.2615	5.054	6.3187	7.3138	5.6639	7.7001	6.5596	5.5972	5.0215	4.9588	6.3591	5.9016	6.0894	6.6473	6.9138	6.1829	5.9709	5.9427	7.591	5.2483	5.6741	6.8953	5.7452	5.9962	5.5283	6.2564	5.7903	7.0877	6.5129	6.9893	6.4143	6.3102	6.5032	6.2346	4.9486	5.5853	6.4075
PF3D7_0710200.mrna1_1	PF3D7_0710200.mrna1_1;253	253	7.2384	6.3856	5.7285	6.1108	4.6662	6.6066	6.3434	6.1379	1.5607	7.7003	6.627	5.3208	5.2227	6.1379	6.2595	6.6564	6.6247	5.9837	6.0027	7.1826	6.0991	5.4617000000000004	6.2789	7.7283	5.7021	5.0219	5.9172	5.9402	7.3987	7.1292	5.8795	5.8222	11.1392	5.957	5.3147	5.0505	5.5242000000000004	6.1112	4.8063	4.9098	5.0496	8.6675	5.4333	6.8276	6.7032	5.1997	6.155	6.5756	5.7962	8.592	8.1391	6.2845	6.2114	7.0343	6.3327	5.5373	5.4738	6.8866	6.61	7.3693	6.3165	7.7125	7.6428	6.7564	5.5239	7.5407	6.4021	5.5957	7.7884	6.945	5.4323	5.5081	7.0422	5.057	7.7293	6.3705	7.4419	8.0269	6.5193	6.4173	7.6603	6.1583	6.3531	7.168
PF3D7_0710200.mrna1_1	PF3D7_0710200.mrna1_1;254	254	6.2889	6.9886	5.9789	6.3889	6.1928	6.6237	6.4028	5.7897	4.3875	7.0514	6.6248	5.8022	6.1418	5.0768	7.0186	6.9391	6.4048	6.7442	6.0853	7.5013	8.3425	5.4463	6.353	6.8373	5.3649	5.1457	4.1383	5.934	6.7978	7.6798	7.2568	7.032	9.4752	5.5119	4.9406	4.327	5.7949	5.6812	5.3635	6.4162	5.3176	7.9598	7.2109	6.8039	6.2517	5.5239	5.7772	6.4118	5.7764	9.6993	7.9376	6.5902	5.8565	5.7816	6.4968	6.9074	5.6713	8.6223	8.1984	8.4274	6.4901	6.8323	7.6149	6.5135	5.8948	11.3169	5.4313	7.1508	7.337	7.3064	7.9799	5.4601	8.1451	7.397	8.3571	5.9734	7.6779	8.8676	7.3087	6.7704	9.4112	5.9359	7.2955	7.2418
PF3D7_0710200.mrna1_1	PF3D7_0710200.mrna1_1;255	255	7.553	6.9789	5.9095	6.194	5.5223	6.8466	7.2715	6.8691	5.5601	7.1208	5.6724	5.7608	5.1453	5.438	6.0115	8.1272	6.3663	6.0834	5.879	7.2024	7.0215	5.8472	5.4466	7.821	6.2811	5.5148	6.3018	5.8477	7.1008	7.3329	7.2984	6.2369	10.8249	6.5304	5.6328	5.8425	4.6264	5.7677	6.8004	9.7838	5.4832	9.4107	6.3262	5.2422	6.5232	7.3493	6.1043	7.0837	5.9477	9.1285	6.3733	7.5961	7.7923	7.2139	6.2075	8.0034	5.4269	9.7077	8.6199	9.1421	7.3017	6.7521	9.2513	7.5053	11.3817	7.7541	7.3552	6.2647	10.7583	7.7197	9.4254	6.0453	10.6456	7.7888	9.0192	6.9871	7.8595	8.4738	9.0639	11.4588	6.8264	8.1672	7.2314	11.31
PF3D7_0710200.mrna1_1	PF3D7_0710200.mrna1_1;256	256	6.7142	6.0501	5.7692	6.4864	4.8334	6.6276	6.1773	5.6656	5.3384	6.7866	6.1102	5.0527	5.327	4.3001	6.5354	6.7517	6.2265	5.0609	5.985	6.5102	5.7798	6.019	5.9977	6.3583	6.1129	5.7344	4.9355	5.5732	6.3651	6.616	6.606	4.4931	7.489	6.4022	5.3226	4.1562	5.2954	5.925	6.2867	7.6791	6.0836	8.2838	5.6459	6.6668	5.9079	5.3012	6.1687	6.6595	5.5665	7.034	6.015	5.7511	6.2474	7.9917	6.1029	5.101	4.7153	9.4343	6.8362	6.6733	6.3954	6.8378	7.2887	6.5768	9.8837	5.79	5.6531	4.845	8.1497	7.4172	5.4165	5.2731	10.6585	5.7334	6.6669	5.8153	7.2372	7.551	8.392	10.1999	5.9052	6.36	6.7291	8.0619
PF3D7_0710200.mrna1_1	PF3D7_0710200.mrna1_1;257	257	6.4345	6.6509	5.3861	5.8955	5.4538	6.3547	6.4249	5.8407	5.5304	5.9158	6.3279	5.5683	5.7578	4.7247	5.5771	6.3111	5.44	2.7355	5.266	6.4795	6.1481	5.7824	5.558	6.2931	5.847	5.2642	5.7774	5.5555	6.6641	6.8217	6.4979	4.3978	5.9498	6.7789	5.1546	1.5311	5.6865	5.7238	6.3484	7.24	5.7142	8.3758	5.9855	7.0095	5.7774	4.9126	5.4316	5.9069	4.8232	6.4555	5.2176	5.9514	5.6441	6.6269	5.2547	4.7887	4.5638	9.2288	6.3771	5.5838	6.9725	6.5427	7.9937	6.1763	10.1803	6.044	8.7145	5.4909	8.532	5.4754	5.5996	5.8612	10.5101	5.3985	6.1171	5.8342	7.2827	7.6918	7.6158	11.1611	5.6088	9.2328	6.7212	7.9014
PF3D7_0710200.mrna1_1	PF3D7_0710200.mrna1_1;258	258	6.4116	7.0812	5.3992000000000004	6.5584	5.5497	5.6639	5.7522	5.8768	5.4686	6.7049	4.8545	6.1475	5.2532	4.3255	5.3241	7.0866	5.779	4.9054	5.6064	7.4109	7.3952	6.8201	7.2746	6.7961	5.9488	5.2388	3.8084	5.6662	7.1771	6.4461	6.55	5.8696	6.6232	6.6554	4.9639	3.7323	4.4074	5.1313	6.2763	8.8762	5.4472	8.4069	5.7439	6.6053	5.2935	5.1489	5.7727	6.5603	5.2836	7.0424	6.28	6.1064	5.8235	6.7886	5.6456	4.0548	5.4256	9.0643	5.7203	3.0858	5.9621	6.5308	8.0867	5.2102	9.8001	5.7361	8.1706	6.1739	8.0663	6.3999	5.0985	4.9841	10.7787	5.4637	5.7653	5.9413	6.7727	7.5314	8.6101	10.2767	4.5008	8.0484000000000009	6.2711	7.603
PF3D7_0710200.mrna1_1	PF3D7_0710200.mrna1_1;259	259	6.3391	7.8095	5.8227	6.4028	5.3586	6.3473	6.5807	5.756	4.2578	6.9331	6.1096	5.8457	5.7293	4.6444	6.4482	7.5716	6.2739	6.3763	6.2694	7.6121	6.5512	6.7562	4.8861	7.1456	6.5218	5.2133	4.5027	5.6215	6.9796	6.8142	6.3375	2.9855	7.4517	7.1053	5.3663	3.8817	5.673	5.2709	7.1771	10.3418	5.9057	9.003	5.7385	6.0175	6.2772	5.3096	5.8347	7.1825	4.8977	10.112	6.3954	5.4607	6.839	7.1239	5.3642	4.7027	4.5014	10.1537	6.6896	4.4463	6.4204	6.6218	7.5635	6.8199	10.1265	6.3621	8.6767	5.5043	8.4113	7.1897	5.738	4.935	10.3916	4.6893	6.9101	6.0208	6.9392	7.455	8.4193	10.5559	5.953	8.1968	7.0551	8.7709
PF3D7_0710200.mrna1_1	PF3D7_0710200.mrna1_1;260	260	6.5154	6.7806	5.7837	5.9165	5.843	6.3161	5.8331	4.9307	4.8329	6.6321	5.8846	5.4928	5.9791	5.0557	5.8763	5.2758	5.6424	4.9977	5.7271	7.4011	6.387	6.0845	5.5072	5.6264	6.4368	5.0409	4.1835	5.5494	7.066	6.4217	7.0128	5.2048	5.8992000000000004	6.9024	4.969	5.0777	5.2698	5.7304	6.6545	8.4675	4.6317	7.5626	5.7079	6.0635	6.009	4.2979	5.6775	6.2576	5.2087	6.0856	6.188	5.3716	6.8691	7.8656	5.5245	5.3277	5.6221	9.4499	7.013	3.7312	5.8575	6.3887	6.7808	5.9296	9.032	6.1781	8.802	5.9486	8.0499	4.6999	5.5931	5.7856	9.7051	5.8339	5.9667	5.739	7.0339	6.0755	9.0185	10.0094	5.7233	6.1633	6.2472	7.9785
PF3D7_0710200.mrna1_1	PF3D7_0710200.mrna1_1;261	261	6.9344	7.0994	5.5625	6.0123	5.6935	6.6669	7.0204	4.9745	5.8199	6.8608	6.4202	10.7349	6.2353	3.8934	6.2118	7.0739	5.3899	5.8068	6.3809	7.3075	6.2199	6.238	4.0435	7.7178	7.2211	5.6724	4.889	5.4269	7.1072	6.5102	6.8631	5.4005	8.62	6.6116	5.7965	4.3462	6.0323	5.998	6.5141	8.4338	5.306	8.8119	5.859	7.3076	5.9107	5.3512	5.6639	6.6533	5.2746	7.5729	6.4194	5.7991	6.9931	8.06	6.2748	5.9074	4.3951	9.5782	6.1805	5.6582	6.453	7.3933	7.722	6.264	9.9673	6.3311	8.322	6.4637	8.3969	8.5079	5.1408	5.9406	10.3833	4.9397	6.1747	6.3523	7.1153	7.2475	9.3112	10.6027	5.3916	8.6167	6.4655	8.3273
PF3D7_0710200.mrna1_1	PF3D7_0710200.mrna1_1;262	262	9.7722	11.6491	8.3832	8.5848	7.0213	11.2033	9.2832	10.2689	8.7796	9.0166	8.0419	10.3373	8.5372	8.4028	10.8512	9.2908	9.8918	9.8542	7.8044	10.1712	7.146	7.6469	6.7534	10.3711	9.21	7.0577	7.2916	7.8193	9.898	8.7303	8.2536	7.2771	9.7687	9.9085	7.3184	7.5185	11.5618	8.09	7.9339	12.1462	6.0405	10.9641	8.1758	9.1181	9.4067	8.2065	7.1778	8.6002	6.2959	11.0282	9.8142	8.8431	8.7584	8.7317	9.1483	9.0063	5.9581	13.2314	8.6971	9.8207	7.0261	8.0591	11.502	10.0161	13.9609	11.618	12.266	10.4443	10.3874	9.1539	9.6105	7.1798	13.7415	9.5145	11.0783	7.3407	8.4671	8.7965	9.832	13.9843	10.7212	12.9468	10.8156	9.2351
PF3D7_0710200.mrna1_1	PF3D7_0710200.mrna1_1;263	263	10.185	13.3445	9.0529	7.9695	8.566	12.5453	8.7824	9.5158	8.8274	10.7632	8.8557	10.0622	7.6876	8.924	11.8923	10.2342	9.5123	9.4621	9.2226	10.8166	9.3974	8.037	7.3818	9.7375	10.3355	6.7225	7.6389	7.0005	10.8756	9.5274	8.816	7.8494	9.5942	10.0218	7.023	7.9098	11.612	8.7437	9.671	13.0685	7.2417	10.9829	8.3789	8.142	9.8218	9.3328	8.596	9.4101	9.1385	11.326	10.3619	8.8218	8.6232	8.8057	9.6497	8.7581	6.9615	13.9002	8.6699	9.7557	7.3682	8.5976	11.7143	10.2903	14.2507	10.2417	12.4966	10.4764	10.4287	9.7369	8.7211	7.2306	13.9682	8.9815	9.8701	7.3081	9.1837	9.2431	11.3732	14.3097	10.2875	12.9715	10.7972	9.5725
PF3D7_0710200.mrna1_1	PF3D7_0710200.mrna1_1;264	264	10.4046	12.6237	7.1322	7.3051	8.4652	8.3129	8.3539	7.0732	8.3754	10.5548	10.0447	9.7523	6.501	9.1034	7.8589	10.4664	7.6431	7.59	8.4828	10.572	9.7121	7.5106	6.8417	9.8068	8.451	6.1102	5.8733	7.4466	10.8499	9.2306	9.0046	5.8197	9.834	8.0099	6.1416	6.3735	10.8364	7.9976	9.7956	13.1559	7.4161	9.324	8.44	6.413	9.1184	9.1613	8.6902	9.3882	8.1796	11.3132	10.2441	8.5814	8.8054	8.2878	10.4134	7.6628	5.1493	13.718	6.753	8.6799	7.6109	8.3048	12.3029	10.3356	14.1701	9.1447	10.162	10.4907	11.0523	10.6385	8.3637	8.0408	13.5892	8.5828	9.1905	7.5705	9.7256	8.8754	10.1355	14.2976	8.9682	10.6089	10.2448	9.5695
PF3D7_0710200.mrna1_1	PF3D7_0710200.mrna1_1;265	265	9.5068	11.9574	6.4571	6.9713	7.557	8.0876	7.5622	6.3896	7.9602	9.9324	7.4902	9.1832	6.9737	7.3464	8.1582	8.6263	6.5929	7.2998	8.0149	9.9248	8.1446	5.9105	5.4522	9.2167	8.1033	5.8053	5.6413	6.7514	9.9293	8.3637	7.5364	4.4874	8.9928	8.2217	6.6922	5.7929	10.052	7.3909	8.1397	12.0321	8.8792	9.0194	7.8321	7.7553	8.5442	9.6228	7.6307	7.5718	8.2192	10.2049	7.9367	7.5305	8.0389	8.2596	9.9833	7.5048	6.3607	12.2708	5.8822	7.8124	6.4759	7.8809	11.5903	9.7025	12.8832	7.7911	8.8099	10.5884	9.5542	10.1769	8.5476	7.0103	12.5482	8.1825	8.3566	7.2663	9.239	9.0506	10.3788	12.8451	8.2938	9.422	11.0366	8.1445
PF3D7_0710200.mrna1_1	PF3D7_0710200.mrna1_1;266	266	8.55	11.0719	6.5815	7.2266	6.9006	7.2305	6.5598	5.8612	6.501	9.0047	6.7236	8.976	6.5108	6.995	8.2867	7.4298	6.9834	6.674	8.2175	8.5473	7.5903	5.3409	5.9605	8.1735	8.772	6.4104	4.2118	7.1143	8.6292	7.8909	7.3162	4.4182	8.3958	7.3894	6.8539	6.5378	9.6765	7.4237	7.6149	10.9643	9.3198	8.4359	6.9156	7.5945	7.3269	8.2227	7.4705	6.8906	8.8482	9.1017	8.0015	7.2975	7.1628	6.9814	8.487	7.6926	5.6904	10.8416	6.3375	8.2641	6.4705	7.5301	10.3926	13.796	11.2614	7.5931	9.8615	9.2844	6.9674	9.2367	7.6126	6.9917	11.2377	7.5317	8.6586	7.5958	8.9668	6.9707	11.6681	11.3587	7.1695	9.9039	10.005	6.3903
PF3D7_0710200.mrna1_1	PF3D7_0710200.mrna1_1;267	267	6.4867	10.9345	6.0281	5.9616	8.8604	8.1462	6.3082	7.8623	9.3562	7.433	5.5928	7.8702	6.4907	9.1295	8.3599	5.6707	7.278	6.944	6.0029	6.5106	7.1807	5.55	4.9416	8.2834	6.2836	7.7581	6.3315	5.4995	7.3367000000000004	7.8167	7.7815	3.1243	8.6595	5.9186	8.6424	7.0533	9.8805	6.4959	6.2269	10.7682	8.0667	7.1652	5.8953	6.5589	5.3001	8.9749	6.5651	6.4946	8.1631	6.845	8.9711	6.3349	4.3219	6.1048	6.4496	9.1597	5.605	9.019	5.6727	8.7244	5.7758	7.6931	7.4324	9.43	9.1375	6.3827	6.2976	6.4652	6.5048	7.824	9.1601	6.2992	9.6267	6.8574	8.8837	7.1041	8.8894	6.9661	9.67	10.1077	6.5817	7.139	7.2304	6.9063
PF3D7_0710200.mrna1_1	PF3D7_0710200.mrna1_1;268	268	6.5163	5.5801	7.6495	6.2022	3.5398	6.9939	6.0081	6.5297	3.3031	6.7523	6.5182	8.4148	6.1589	4.4899	7.7297	5.3219	6.8329	5.939	5.8887	6.2296	5.9392	5.4403	4.2913	12.1787	6.7024	5.5564	5.2608	5.0295	6.6871	7.3426	6.8873	3.8895	12.0111	6.8094	5.6337	5.1077	9.442	4.5298	6.2273	5.6267	6.8	5.0828	4.7766	5.6177	4.1699	6.225	5.5616	6.1769	4.1867	5.9676	5.7331	5.1489	4.8866	6.2048	6.0704	6.2715	4.8787	5.8304	6.1208	5.1595	6.0332	8.0603	7.3464	7.1438	6.9372	6.5992	5.511	5.4077	5.9944	7.4561	5.9155	6.5928	8.2316	6.4026	6.5711	6.8388	9.5205	6.6833	7.1227	8.858	5.8492	5.2817	7.0821	6.1661
PF3D7_0710200.mrna1_1	PF3D7_0710200.mrna1_1;269	269	6.3776	5.9491	6.8672	5.347	1.1953	6.8314	5.9491	5.5333	3.0356	6.6378	4.6837	5.6294	5.3663	4.2464	7.3974	5.1783	6.7698	8.5851	5.1659	6.0568	8.1756	4.3491	3.8369	11.5891	5.5144	4.3399	5.3509	5.0657	5.3154	8.5948	6.55	4.8354	11.7182	5.4289	5.2566	5.2865	8.3573	4.3023	6.0137	5.2724	5.3056	3.6848	5.2529	5.3653	4.1424	6.5815	4.8465	5.8146	5.1723	5.6035	4.8625	6.295	5.9023	6.9833	7.4022	6.9548	6.4256	5.9416	5.2483	4.516	5.6296	7.9936	6.4748	5.7592	5.3208	5.4097	5.2906	4.9777	5.565	7.8281	5.6642	6.3012	7.6009	6.4604	6.7553	6.2627	9.1526	5.5957	6.8039	6.4522	5.9807	5.1615	7.0037	6.0667
PF3D7_0710200.mrna1_1	PF3D7_0710200.mrna1_1;270	270	5.7837	6.1075	5.6384	5.067	5.0892	6.5657	5.673	4.5975	4.0883	7.2139	5.757	5.8243	5.8004	5.1538	5.2847	5.6194	5.8878	4.6358	6.366	6.9493	6.5524	6.8818	5.3234	6.4862	6.0548	5.5444	5.0887	6.3754	6.3923	7.5004	7.7846	4.0951	7.3511	5.7732	6.2692	4.9823	5.9651	6.1593	6.5723	4.9598	8.2824	5.4403	6.3151	6.002	4.4912	6.668	5.6525	7.2295	4.9919	5.5801	6.4146	5.9706	5.9498	7.2017	5.7434	6.2137	5.285	5.8437	6.5018	5.5515	5.858	8.1574	6.4786	6.2798	5.7479	6.1629	5.4406	6.2188	6.9643	6.4055	5.7452	4.5103	6.9828	6.7332	6.1256	6.484	9.7649	5.4786	7.568	5.9399	5.9651	3.5692	7.376	7.4731
PF3D7_0710200.mrna1_1	PF3D7_0710200.mrna1_1;271	271	7.2582	5.779	6.3628	5.6755	5.7814	6.0592	6.7384	6.441	5.9397	7.376	5.8467	9.1269	5.8577	3.848	5.4236	5.6387	6.1835	5.8595	6.2685	6.7841	6.0516	5.8676	7.3336	6.1426	5.6619	5.2836	5.4643	6.1225	7.5583	7.1585	5.9907	6.5242000000000004	6.8564	5.8372	5.6415	5.5176	6.0119	6.3248	9.9676	6.3971	7.0991	6.2184	5.1894	4.9112	5.8314	6.6253	5.5059	9.3336	6.2898	12.5049	6.1083	5.9071	5.2869	6.6682	5.2563	5.6588	5.7866	7.3229	6.9601	6.1307	6.6415	6.6604	6.6261	5.4209	5.6308	6.5214	5.8848	5.9004	6.3464	5.9477	5.7407	5.4673	7.7538	5.7479	7.2109	6.4777	8.0101	6.2583	6.1922	5.6565	5.6784	5.2758	6.2325	7.5111
PF3D7_0710200.mrna1_1	PF3D7_0710200.mrna1_1;272	272	7.3265	5.8369	6.0553	5.4472	6.489	5.6221	6.2098	6.1973	6.0605	6.4911	6.5814	6.4809	5.5144	6.2201	5.6499	5.565	6.0657	8.1732	6.2223	6.5043	5.7366	5.824	6.0913	6.7772	6.5758	5.5416	5.8022	7.2396	7.2429	6.9762	6.2168	5.4874	5.9064	6.0027	6.0817	5.4995	5.2578	5.9848	8.843	5.6085	10.0508	5.7385	6.2085	6.3556	5.8265	5.9885	5.969	8.465	6.1952	12.356	7.0616	6.0168	5.5276	7.9801	5.1461	6.5466	3.4647	6.3407	6.6678	4.7442	7.01	7.4028	5.6979	6.0819	6.3813	6.7388	5.4053	5.8878	7.1575	6.83	5.9284	5.5886	7.1574	6.19	6.0807	6.7226	7.7592	6.7306	6.6222	7.0085	6.6631	5.4594	5.8153	6.7886
PF3D7_0710200.mrna1_1	PF3D7_0710200.mrna1_1;273	273	7.2749	5.8814	6.0509	6.0175	6.2589	5.9427	6.2307	5.8237	6.5512	7.2605	6.4757	6.5504	6.0845	5.9937	6.1733	6.6619	6.7384	5.1173	6.0446	7.513	6.4578	6.2166	9.1758	7.3178	6.2067	6.4005	3.7549	6.0704	8.173	6.922	6.7338	6.8586	6.9155	6.1797	6.5575	4.9869	7.0187	5.3212	9.5801	5.2392	5.4906	5.7913	7.1351	7.3943	6.2163	6.5504	5.1882	10.1681	5.8921	12.7026	6.5089	8.2691	5.9789	8.0688	5.889	6.3598	5.5144	6.5788	6.2139	5.323	6.4393	8.8019	6.7328	5.7471	6.0195	7.3407	5.3999	5.9903	7.1189	5.8324	5.4647	6.2073	7.7116	6.3436	7.186	5.9572	8.6804	6.482	6.8319	6.7398	7.4759	5.8741	6.2858	7.7884
PF3D7_0710200.mrna1_1	PF3D7_0710200.mrna1_1;274	274	7.2554	5.4835	6.1045	7.4351	6.1367	5.5435	5.7666	5.9035	7.1132	7.986	6.393	6.8226	7.7415	6.5776	6.017	6.0522	6.3818	5.4634	6.3347	7.2318	6.8151	6.791	4.4296	6.6242	6.2114	5.2369	5.6311	6.6809	8.0876	7.6472	6.8646	4.5336	6.7038	6.2939	6.2939	3.1359	6.7367	5.9488	8.1891	5.3012	4.6387	5.5503	6.5966	7.2798	6.1675	7.1472	6.007	7.9182	5.269	13.0883	6.7912	6.8139	5.8834	9.1424	5.8319	5.3827	5.3212	6.1685	6.7986	6.1408	6.9788	8.6434	6.6008	7.906	6.0527	6.3491	5.7455	5.5795	7.3475	6.3646	5.8777	5.5524	7.0468	6.4288	7.2957	6.3152	9.0354	6.5517	8.1771	6.6047	6.4591	6.4264	6.1268	7.3973
PF3D7_0710200.mrna1_1	PF3D7_0710200.mrna1_1;275	275	7.7899	7.7544	6.1303	10.8895	6.1817	6.3067	7.2289	7.0989	8.6125	7.7439	7.5755	8.6842	10.9727	7.3236	6.0548	7.3144	7.327	5.8001	5.3226	7.7212	5.9274	5.714	5.98	8.9315	7.6046	7.3424	5.5922	6.2944	7.8021	7.2662	7.0425	5.8868	8.8498	6.963	6.9674	6.6124	6.1463	6.3503	8.6508	9.2003	5.8919	5.615	6.561	6.8749	7.1603	5.9314	5.7845	8.7118	5.842	13.2535	6.9897	7.5913	6.6855	9.5995	7.3763	6.0881	6.0385	9.4308	9.3883	6.013	6.8054	8.9988	7.4145	7.6687	6.2979	6.6087	6.3921	7.8539	7.9083	7.8289	6.3988	6.7371	9.256	7.7857	6.9099	7.0638	9.3946	6.9392	7.7381	7.2417	6.8151	7.4736	7.2934	7.961
PF3D7_0710200.mrna1_1	PF3D7_0710200.mrna1_1;276	276	7.9699	6.0433	5.8795	7.4522	7.6545	6.4346	7.401	6.1771	8.219	7.4448	6.0341	7.8872	7.8913	6.3916	6.2026	7.8693	6.8174	5.947	5.6331	6.6551	6.3262	6.1715	5.3916	6.0727	6.8355	6.7649	7.0985	5.4741	7.2831	6.503	6.7917	7.0165	6.58	6.7153	6.4935	5.2604	6.3776	7.0221	7.4041	5.532	8.3192	6.0422	6.8	7.7462	8.1876	6.6018	6.2672	7.7669	5.6496	12.8115	7.1853	7.7698	6.6347	8.4587	5.9129	5.9141	5.7602	11.5088	6.6892	6.378	5.9208	7.8634	6.9953	6.7785	5.6456	6.3127	6.4973	6.4666	6.5899	6.574	5.1043	5.2828	12.2834	6.1131	6.8268	6.7645	8.2514	7.1309	7.0658	6.7841	6.0135	6.0498	7.3423	7.0573
PF3D7_0710200.mrna1_1	PF3D7_0710200.mrna1_1;277	277	10.429	10.8875	5.8263	7.2439	7.7225	6.4249	9.2281	6.9385	9.1387	10.206	7.5609	10.3862	6.7186	8.1083	6.8126	10.5496	6.4673	7.1147	6.9966	10.0694	6.1803	6.7031	6.8079	8.8161	7.3303	7.128	7.7508	7.3541	10.1272	6.9442	7.8701	6.3903	8.876	7.189	7.3034	7.7428	7.2049	7.3546	8.4679	11.2107	6.5996	6.6931	7.7195	7.896	10.1971	6.8653	7.737	8.9745	4.9672	13.5346	9.021	9.5394	8.7168	10.0109	8.3816	6.5937	4.9653	11.4454	6.8771	8.3974	8.3018	9.0353	11.0265	8.8315	13.978	7.1099	8.1771	7.2945	10.6255	8.1404	6.3018	6.1942	13.1928	6.3586	9.1729	8.0632	8.6421	9.0981	9.4	14.2319	6.727	9.6712	7.5609	10.1638
PF3D7_0710200.mrna1_1	PF3D7_0710200.mrna1_1;278	278	9.3245	9.9772	6.2096	7.4719	7.5368	6.3583	7.5105	6.4525	8.5235	9.6057	7.77	9.9907	7.4029	8.1827	5.5135	8.2685	6.4854	7.3276	5.546	8.9874	6.1655	5.8748	6.2194	7.0193	6.4883	7.0619	8.0329	6.6033	9.4215	6.8649	7.5153	5.9791	7.2974	7.1601	6.4345	7.747	5.7863	7.3655	7.3142	9.4565	6.3806	9.8516	7.6064	8.3524	9.7471	6.1922	6.1227	7.2991	5.0592	12.5576	8.1077	7.868	6.9947	9.5336	7.8615	5.2943	5.7509	11.4137	6.9198	7.211	9.3151	8.3382	10.2695	10.0701	13.5982	6.8576	8.4684	7.1246	8.1121	7.9403	6.5491	5.7716	12.6839	6.3223	7.5417	8.8746	8.2693	8.7367	10.3833	14.143	7.2923	9.3105	7.4917	8.6559
PF3D7_0710200.mrna1_1	PF3D7_0710200.mrna1_1;279	279	8.2721	9.5828	5.6352	6.5609	5.5934	5.275	6.5497	5.5653	6.9732	8.7975	7.4284	9.3982	6.5133	5.8819	5.1715	7.3194	6.3815	6.0199	4.7602	8.1186	7.2566	5.7769	6.2151	7.0137	6.1252	4.3554	4.7203	4.8545	8.0948	7.1928	6.2856	4.7479	7.0034	6.4601	4.3441	4.9255	5.8612	6.3054	6.7361	8.7673	4.4087	5.6218	6.8001	6.62	8.8761	5.4666	5.6235	6.4655	4.5154	13.3292	7.6611	6.7846	6.7415	8.7096	7.7739	3.3406	4.4469	10.0094	5.8955	6.1595	8.6161	7.4188	9.0856	8.4203	12.4562	6.7361	7.5148	6.8723	7.227	8.2751	5.2731	4.5484	11.5478	6.4715	6.8581	7.5796	7.9829	7.0686	9.5587	12.7206	6.1875	8.2414	7.8957	7.8289
PF3D7_0710200.mrna1_1	PF3D7_0710200.mrna1_1;280	280	8.2093	8.5027	6.0328	5.3586	6.1554	3.9616	6.4694	5.9577	6.1295	7.6466	6.2317	9.0484000000000009	5.7015	5.9231	4.1416	6.7533	5.7879	4.1579	5.5122	6.7945	5.6826	5.7134	6.4509	5.4067	6.3501	5.1247	4.0644	5.3298	7.2611	6.0581	6.1997	6.2186	6.0678	6.8148	5.0934	5.1123	6.0128	5.8071	6.4617000000000004	7.4965	4.3723	6.2089	5.2024	6.2797	7.6285	5.6685	7.9183	6.4333	3.4529	11.8572	6.3618	7.2353	5.5308	7.57	5.7795	6.2559	5.3834	9.3212	5.6331	6.5965	6.3714	6.8541	8.5118	7.8379	11.4274	6.5712	8.4625	6.6201	5.3295	7.1701	5.704	5.3252	10.9454	5.5217	6.1481	6.4261	7.0051	6.3176	8.0962	12.0525	5.7687	8.8808	7.4321	7.5209
PF3D7_0710200.mrna1_1	PF3D7_0710200.mrna1_1;281	281	8.4687	8.9081	7.1662	5.6005	6.4444	6.0762	6.3429	5.3341	6.6659	8.4898	6.0494	9.1971	6.6124	6.0128	5.8447	7.412	5.7249	6.0396	5.6073	7.2059	6.1449	6.5204	6.1056	5.79	7.6638	3.8237	6.5003	4.995	7.5893	6.805	7.2263	6.2075	6.283	7.3884	4.4976	6.2653	7.2752	5.8989	6.5168	8.0782	5.6337	6.8701	6.2401	6.5018	8.2818	5.1085	6.6781	6.2392	4.0781	8.7033	9.0206	7.4208	5.2149	7.8923	7.0292	5.4074	5.5364	9.5432	7.4063	5.8189	6.114	7.014	8.9594	7.5864	11.4817	6.6299	8.8012	5.9612	7.5479	7.9029	6.1313	4.5242000000000004	11.5425	6.6922	5.3813	6.1348	6.6966	6.5427	8.6279	12.4502	6.1198	9.3497	6.27	7.0597
PF3D7_0710200.mrna1_1	PF3D7_0710200.mrna1_1;282	282	9.5247	8.4993	5.6907	5.5632	4.9112	6.1723	6.4128	6.0141	4.0215	9.0035	6.7604	8.9193	6.07	4.6594	6.0405	6.8763	5.7195	6.1001	3.9326	6.2789	5.9819	6.3647	4.2319	5.6935	5.7309	3.8738	4.853	4.6719	7.1624	5.5804	5.8435	4.2149	5.7576	6.0518	4.2319	4.7148	6.3375	5.0596	5.4854	7.4447	5.8163	7.1693	6.1843	5.5078	8.5981	5.4443	5.8169	6.3625	3.585	7.5824	7.9665	6.9846	5.2931	6.4912	6.7167	5.1445	5.3698	8.5564	6.747	4.7409	5.558	6.8466	8.016	7.8985	11.6049	5.86	8.0066	6.2108	6.2369	6.7857	5.3452	5.6053	9.915	6.7371	5.5497	5.9179	6.7736	6.5323	8.5952	12.0157	5.9338	8.5096	6.8989	6.492
PF3D7_0710200.mrna1_1	PF3D7_0710200.mrna1_1;283	283	9.5938	9.7167	6.855	7.726	11.1176	8.1288	7.6816	5.5084	11.3939	9.1231	6.1414	10.142	6.8697	10.6808	6.9243	8.9219	6.4438	7.8782	6.2232	8.5041	7.5944	5.862	5.6223	6.8381	7.0249	6.2498	5.696	6.5022	8.4921	8.2023	6.9205	6.413	6.347	7.3597	5.8787	5.8768	8.7353	6.1621	7.4883	8.8873	4.6011	7.5045	7.1669	7.1541	9.3409	7.2034	5.7511	6.9123	5.228	9.8709	9.9354	8.2699	7.5195	7.5033	7.9116	6.4121	4.8812	10.3595	8.6602	6.5951	7.1077	6.7562	9.9617	9.9298	13.217	7.2244	8.36	6.1701	7.2954	7.9669	6.8541	5.6159	12.0354	7.5614	7.197	7.9226	7.0677	7.7131	9.5693	13.5709	7.1297	10.3111	6.648	7.2219
PF3D7_0710200.mrna1_1	PF3D7_0710200.mrna1_1;284	284	9.6645	9.4257	6.5181	6.6788	9.2248	7.1588	7.7733	6.0934	9.4462	9.0593	6.5584	9.8415	6.7151	8.8746	6.7529	8.383	6.2735	6.3661	5.0704	8.3686	7.6582	4.7279	6.0889	6.9803	5.7434	5.6837	5.033	6.3018	8.8041	7.6752	6.4204	5.5537	6.2658	6.8571	5.8527	5.774	8.3353	7.3016	7.2175	8.9084	5.6761	6.683	7.798	8.379	9.6453	7.0421	6.1546	6.5447	3.7093	8.8342	10.1469	7.9992	6.3665	7.3749	7.9319	6.36	4.2502	10.12	6.4825	6.7865	7.1119	7.3703	9.6383	8.3315	13.3708	7.2133	7.9859	7.0477	7.4562	8.2873	6.0892	4.99	11.8838	5.8746	7.3568	6.1789	6.4509	7.7582	9.2742	13.632	7.0913	8.943	7.332	7.503
PF3D7_0710200.mrna1_1	PF3D7_0710200.mrna1_1;285	285	8.8905	9.3938	6.3316	6.7576	5.7142	5.9679	7.2346	5.9695	6.4746	9.1456	6.2538	9.4291	6.6415	5.6636	5.2483	8.4828	6.3411	6.3503	6.1977	8.3076	7.3125	5.3352	7.0415	6.9471	4.7708	6.019	4.8186	6.2405	8.4524	7.7547	6.3918	6.3131	7.3068	6.0959	6.1003	6.229	6.868	5.823	6.5143	9.3541	5.2555	7.8467	6.3154	7.7755	8.9732	5.2824	7.6564	7.1857	4.8714	8.853	9.2704	6.6229	8.3948	8.27	6.7806	6.1723	5.511	11.158	5.9129	5.8804	7.3426	7.3061	9.1983	8.4446	13.0969	6.788	7.7594	6.4237	7.6506	7.714	7.904	5.6747	12.5153	5.6358	6.5702	7.2177	7.1798	7.1344	9.2536	13.0921	7.2864	8.7302	6.8739	7.2876
PF3D7_0710200.mrna1_1	PF3D7_0710200.mrna1_1;286	286	9.2435	10.7775	6.5857	5.8004	6.191	6.9297	7.8295	5.9984	6.1528	9.8636	6.7987	9.9339	5.7002	6.4378	5.7487	8.5833	6.4024	6.8015	7.8333	9.2072	7.8962	5.6459	5.5829	7.3432	6.234	6.1924	5.6784	7.2449	9.4136	8.1465	6.6986	3.9136	6.9642	6.4298	6.2915	6.4896	9.0918	6.607	7.2608	9.6429	5.2574	7.5773	7.8511	6.3286	9.3001	4.6571	7.291	7.1337	8.0329	9.3327	10.2614	7.3349	8.1997	7.5221	8.8738	5.6845	5.0343	11.5977	6.1194	6.4588	6.6178	6.0605	10.6509	10.9076	13.5778	6.5353	8.3975	6.4313	8.1303	8.4933	5.0531	5.2292	12.7183	6.0781	7.3746	6.4589	6.9621	8.1086	10.2439	14.2002	7.0547	9.3277	6.6469	7.4491
PF3D7_0710200.mrna1_1	PF3D7_0710200.mrna1_1;287	287	9.3921	9.8171	5.3216	4.3448	6.1562	6.7264	7.1038	4.8704	5.5151	9.7285	6.0928	6.6949	5.1989	5.9129	5.9593	8.0025	4.645	8.2754	5.373	8.4486	6.6979	6.0572	5.8477	7.8402	5.2122	4.0557	4.3792	6.0836	9.299	7.3012	7.6692	6.44	7.8976	6.1745	4.6893	4.842	6.1024	6.0568	5.9413	8.1914	4.5862	5.3334	9.226	5.0832	8.7723	3.9718	5.9352	5.4522	3.9864	9.5693	6.9229	8.9464	7.0188	6.8367000000000004	8.7485	4.6954	5.1791	9.9284	6.2926	6.1127	6.0618	6.9641	10.7297	9.9755	12.8676	6.6986	8.2226	7.825	7.6001	7.6917	5.9676	6.2698	10.9745	7.0392	6.8354	6.575	7.1027	7.8876	9.1256	13.3087	6.2785	9.4002	8.3165	6.7021
PF3D7_0710200.mrna1_1	PF3D7_0710200.mrna1_1;288	288	8.8321	8.2554	4.6387	4.9602	5.5714	6.1643	6.364	4.4848	6.0036	9.2345	6.453	5.5018	4.5711	4.7549	6.6042	7.4991	5.9071	9.4176	5.2832	7.4861	7.1089	5.673	5.4492	7.9625	5.0325	4.228	4.6288	6.9098	8.1192	7.1191	7.984	4.8273	8.0016	5.3388	4.4243	4.4012	5.6817	6.2917	5.8151	6.2955	3.5934	5.8763	8.0036	4.6064	8.5633	6.25	5.935	5.6085	4.7981	8.2952	5.8597	8.7714	6.6645	7.2947	7.8449	5.2709	4.9509	9.5102	6.2843	5.9074	5.9681	7.6283	10.1677	7.5282	12.2438	5.9928	7.9468	6.4067	8.4102	7.2456	4.9519	6.0498	10.1024	7.1103	6.6457	5.9083	8.0661	7.0794	8.2165	12.7209	6.416	9.0084	6.9924	8.5398
PF3D7_0710200.mrna1_1	PF3D7_0710200.mrna1_1;289	289	6.942	5.1289	5.3896	5.1264	5.0457	7.2699	5.7962	5.6331	3.8992	7.1031	5.093	6.8774	5.8592	3.6485	7.5699	5.7018	5.9052	9.2625	4.7772	6.2647	5.8659	5.3505	6.3199	6.0841	5.4039	5.1831	3.8043	5.2854	6.9769	6.5362	6.4424	5.3618	6.5656	6.2617	5.2987	5.4989	6.2022	5.9757	5.2411	4.9547	4.1667	6.9366	7.6137	6.2172	6.7635	5.2373	4.2203	4.116	2.9392	6.4735	6.1012	7.8552	7.2916	6.8231	5.073	4.1803	6.1278	6.7631	6.8664	6.822	3.7225	6.1843	7.4476	6.0887	7.3041	5.6462	4.7098	5.9011	6.9881	5.0325	5.1481	5.7608	7.4234	7.2541	6.9375	5.7514	7.8471	6.5192	6.7773	8.3093	5.6073	6.0633	7.2158	8.7359000000000009
PF3D7_0710200.mrna1_1	PF3D7_0710200.mrna1_1;290	290	7.0674	5.7758	6.3393	5.3477	2.729	6.5215	6.047	6.5821	4.1906	7.2673	5.6121	9.5446	5.3653	3.332	6.7642	6.6496	6.8623	8.8796	4.4912	6.4058	8.1388	6.4825	7.1273	5.995	5.3395	4.6496	4.9193	4.9495	5.917	6.9541	8.5053	7.1581	6.9464	5.408	4.5116	4.6005	8.1981	5.3438	5.5457	4.6982	3.9873	9.5504	7.7267	6.6122	6.0659	5.0334	5.6744	5.354	4.126	8.0413	5.5558	8.2172	7.5169	5.6685	5.3427	5.0832	7.2863	8.4977	6.375	5.6088	7.3132	7.3387	8.6893	7.0349	7.4012	5.1767	6.5331	7.2184	7.6237	5.6097	4.4316	7.9388	9.0945	7.5591	7.1946	6.714	8.091	8.4403	6.9665	8.9577	6.2282	7.6114	8.3972	8.9872
PF3D7_0710200.mrna1_1	PF3D7_0710200.mrna1_1;291	291	8.148	6.0175	5.5604	5.4039	4.5934	6.0372	6.0058	7.7022	3.5777	6.8993	4.9639	9.8367	4.2906	3.969	6.0152	7.0177	7.2171	7.7859	5.318	6.1336	7.6592	5.8304	8.2381	6.2265	4.846	5.0824	5.7777	3.8217	6.7797	7.6641	7.8848	7.3427	7.1923	4.9982	4.9458	3.8659	9.5319	5.988	5.5659	4.3916	5.3277	8.1308	8.4629	5.5018	6.6588	4.9074	6.8861	4.8445	3.7918	9.7577	5.4653	9.155	7.6204	6.6008	5.1579	4.9709	7.2194	10.8312	6.6433	8.9568	7.3217	7.0191	9.8275	6.9591	7.5087	5.0361	5.6935	6.6482	7.3778	6.4736	4.3399	7.2213	10.9947	7.0374	9.0225	7.5965	7.5173	8.6452	7.4919	8.4248	5.2091	6.4259	8.0853	9.3232
PF3D7_0710200.mrna1_1	PF3D7_0710200.mrna1_1;292	292	6.944	5.2203	5.4216	4.8909	4.5223	6.7408	5.7706	7.0142	2.7613	7.4647	6.211	10.384	5.2223	3.5632	6.2933	5.7708	7.0695	7.5992	5.0747	6.8405	6.7737	6.6327	7.8331	6.8043	6.2606	5.3649	5.0179	5.6328	6.7151	7.2945	8.5446	7.7876	7.8975	6.9913	6.6599	4.6106	7.5582	5.6545	5.7409	4.4436	4.5999	8.073	7.7933	6.1617	6.288	4.7777	6.2061	5.978	3.6938	7.9144	6.1892	9.0976	7.728	6.6477	5.5379	5.9095	7.926	8.8681	8.5752	7.3501	7.2141	7.2609	7.7013	7.5992	7.5478	5.4828	5.3695	7.4423	8.11	5.6519	3.9203	8.5358	8.8074	8.6294	7.6613	6.7996	9.0759	7.4854	7.8002	8.6117	6.6824	6.1127	7.4621	9.0196
PF3D7_0710200.mrna1_1	PF3D7_0710200.mrna1_1;293	293	6.7312	6.0045	6.905	5.5248	3.6427	7.1695	5.8374	6.6928	4.1135	7.9492	5.6668	10.5385	4.1432	3.9791	6.8836	5.8992000000000004	6.9957	6.4517	5.4246	6.9781	7.6276	6.1123	7.8795	5.9205	6.7291	5.7096	5.6716	5.0281	7.4131	7.2308	7.441	7.8758	7.1079	6.7908	5.3381	5.2585	8.1728	5.487	6.1457	5.4793	5.2627	6.3892	7.6833	6.3228	6.5916	5.8873	6.027	6.2342	5.1795	7.823	6.3038	9.3377	7.2593	6.4041	6.2232	5.6156	6.5053	8.1842	6.616	7.6366	12.8804	6.9999	8.969	6.042	7.9041	6.0446	3.6182	6.4883	7.6376	6.3761	5.4256	7.2035	9.0252	7.6785	7.2692	12.879	7.9567	7.9641	6.3944	9.1791	6.5736	5.1735	8.2329	9.6316
PF3D7_0710200.mrna1_1	PF3D7_0710200.mrna1_1;294	294	7.1781	5.1835	4.8032	5.3872	4.5416	8.026	5.3565	5.9004	3.0444	7.5815	6.7816	9.4354	5.4446	2.4621	7.8711	4.811	5.5783	7.5395	5.3147	6.0244	7.3347	6.0369	6.5674	6.5765	5.2265	3.9882	4.7808	4.8232	6.4904	7.1208	7.868	7.1533	7.1839	5.8822	4.5993	0.8074	8.5269	5.383	5.3872	4.4101	5.0063	7.1927	7.5674	5.4279	6.0516	6.5185	5.879	5.288	4.0849	8.3448	4.6628	8.4491	6.8235	4.6724	5.1655	5.7761	6.6894	8.9015	5.6094	6.4433	7.0185	5.9146	7.3464	4.7618	6.9555	4.4476	4.7856	6.2207	7.4063	5.8475	5.3031	6.9176	9.2086	6.7957	6.5774	6.7096	7.503	6.2265	5.9255	7.2744	5.2012	5.5738	7.627	10.5713
PF3D7_0710200.mrna1_1	PF3D7_0710200.mrna1_1;295	295	7.2029	6.1747	5.7035	6.4486	3.7485	8.5168	5.6026	5.2415	3.7719	7.5953	7.6679	9.8157	5.9549	4.5398	8.5994	5.522	5.6502	8.3519	2.8156	6.6852	8.2484	7.1202	6.8297	6.2957	6.406	5.0605	4.7032	4.7442	6.5925	7.2979	8.3632	7.4674	6.6288	7.1584	4.1627	5.3607	7.6621	5.4938	6.504	4.9941	5.2494	7.2927	8.4267	5.7597	6.4192	6.1237	4.9435	6.2418	5.0976	6.56	5.511	9.3754	6.8057	6.6294	4.861	6.7798	6.1027	8.4622	6.3271	9.0653	6.7819	7.4038	8.2379	6.7043	8.8127	5.2449	4.9505	7.1203	7.5218	6.8585	6.3993	6.2069	9.7136	7.3229	9.3224	5.9181	8.5213	7.2777	6.9106	9.5836	6.1081	5.9076	7.9304	9.361
PF3D7_0710200.mrna1_1	PF3D7_0710200.mrna1_1;296	296	6.522	5.9577	6.021	5.7848	4.9088	8.87	5.4097	6.2255	2.3103	6.5495	8.9446	9.4509	7.0859	3.7159	8.3843	5.7181	6.4301	6.0751	4.7613	6.7432	8.8471	6.2999	6.8857	6.9947	6.0422	4.4712	4.0018	4.5129	6.4517	6.8357	7.2954	6.7206	5.7148	6.3096	5.4463	4.4019	6.0898	6.7131	6.2806	5.4091	5.5613	6.0464	8.7379	6.6662	6.4752	6.3584	5.9366	7.027	5.1839	5.546	5.5838	9.1233	7.5572	5.4423	5.3172	6.2361	5.0219	8.7837	5.8951	6.6222	6.2724	6.9765	6.5472	4.9523	6.5922	5.859	5.2396	7.0149	8.4911	7.09	5.3245	5.0972	8.8449	7.7808	6.7906	6.2617	8.0236	6.7138	6.6817	7.6108	5.7353	6.51	9.0433	9.8379
PF3D7_0710200.mrna1_1	PF3D7_0710200.mrna1_1;297	297	6.5365	5.2832	4.1309	7.7208	4.934	8.0514	6.9311	7.882	4.4561	6.7003	8.7514	10.0545	8.2495	4.8037	7.8101	6.115	8.1144	6.4835	3.6904	7.1233	9.6821	5.8718	5.7837	9.0963	5.714	5.6845	3.0721	4.1227	7.7602	8.1618	7.6413	5.9989	8.3142	6.5665	5.6648	3.7876	5.5945	5.8782	5.9561	4.144	4.0383	7.1942	7.8079	5.9488	6.0917	6.9473	6.8728	5.7879	5.8357	1.8914	5.6548	8.137	8.9712	5.8972	8.2807	8.3373	5.774	7.5283	6.6433	8.3073	5.9727	8.0341	8.3402	8.2115	7.3601	5.6885	6.6315	7.1589	8.7158	8.1175	7.0041	6.3203	8.6634	7.2135	7.6177	6.3118	8.6076	7.0627	7.9075	7.9052	5.8369	7.6379	9.1779	11.589
PF3D7_0710200.mrna1_1	PF3D7_0710200.mrna1_1;298	298	6.4752	5.6017	7.5199	10.1692	6.6522	8.2502	8.9958	10.2427	4.7032	7.3252	7.6979	9.9536	10.4496	6.5998	8.0939	6.8734	10.3597	5.9105	5.6082	6.8343	8.7161	5.1039	5.9406	10.9337	5.9392	5.5094	5.9203	5.0259	6.0909	8.0336	6.6931	5.7004	10.6526	6.4373	5.5674	5.8738	7.0221	6.2384	6.1185	4.9968	6.0161	6.6225	6.9091	6.6206	5.7666	9.3651	7.4201	6.4094	5.5503	6.8696	5.846	6.3853	9.2784	6.5427	7.5625	9.5771	4.7506	10.1528	6.1204	7.8759	5.3837	8.3224	10.3513	8.1573	7.1764	5.5659	6.2397	6.76	8.4626	8.0703	8.4995	5.3882	10.7183	5.7428	8.4111	5.1651	8.889	6.472	8.0422	7.9294	6.6048	7.1843	7.7944	10.4117
PF3D7_0710200.mrna1_1	PF3D7_0710200.mrna1_1;299	299	7.834	6.8912	5.4226	10.0158	6.1479	8.7515	9.9308	9.1488	5.6479	7.9097	9.1232	8.4263	9.9792	6.6444	8.833	10.4919	9.3258	5.6366	6.3354	10.1952	9.4887	7.8604	6.0219	10.4406	7.3789	4.3978	5.2998	5.5814	10.9534	8.7846	8.0928	4.9411	10.4192	8.0725	5.2906	5.8017	9.668	9.2143	6.7691	6.3178	6.832	7.8274	5.4754	6.6754	7.7916	9.7383	8.9247	6.9706	5.6559	10.4363	7.7631	6.5446	9.3533	5.3723	9.0263	9.8389	5.6551	9.7363	6.6709	8.1507	6.4491	9.4217	9.7768	8.0506	10.9851	7.9317	6.5449	8.6169	9.4101	8.987	9.2384	6.8208	10.5618	6.8198	7.8104	6.2165	8.5008	7.6957	8.1079	11.3319	7.223	7.9893	9.9322	9.0585
PF3D7_0710200.mrna1_1	PF3D7_0710200.mrna1_1;300	300	7.7114	7.0701	5.0435	10.4617	5.8689	9.1274	9.0903	7.7622	5.7608	7.9046	11.3463	7.3677	10.6497	6.3528	8.2876	10.3765	8.5609	7.1052	6.2657	10.8679	10.3068	6.1538	6.1123	11.13	7.9156	5.6085	5.8694	5.4286	11.1141	8.2862	8.0287	6.6975	10.9662	8.1969	6.2355	5.7584	9.9149	9.7302	6.5792	6.811	8.1222	6.3556	6.5606	7.3693	7.9647	9.4059	8.7161	6.1006	5.2265	8.6161	7.7421	6.9034	9.1032	6.2166	8.5618	10.2282	5.9706	10.5298	6.3212	6.631	7.261	10.3048	9.2056	8.4445	11.0951	6.6556	7.5393	5.8472	7.2307	8.8222	10.1285	6.2265	11.1235	7.2057	6.0976	6.7663	9.3364	7.0147	8.7268	11.0626	6.8942	7.7013	10.2711	6.8081
PF3D7_0710200.mrna1_1	PF3D7_0710200.mrna1_1;301	301	8.2306	8.2994	6.1077	10.2237	5.7936	8.7061	9.2721	7.5213	6.0518	8.5004	10.5607	8.8627	9.8737	5.8652	8.8402	10.4267	8.3096	6.2627	6.6957	11.0187	9.1045	7.8725	6.6939	11.1758	7.7598	6.482	5.2581	5.6017	11.5197	8.4367	8.8774	6.1322	11.1535	9.4191	5.4983	4.7544	11.0821	10.3258	7.1916	7.8268	8.8125	7.2147	6.6713	7.5521	8.0072	11.0209	9.502	6.8147	5.9752	8.613	8.6095	8.4351	10.3606	7.2663	9.3544	11.298	6.6404	10.2627	6.8738	6.0581	6.4249	10.6556	9.1502	8.9763	11.1412	6.8705	8.6846	6.6707	8.7126	10.0115	10.3211	6.5149	11.5123	7.2283	7.0696	7.2456	10.6705	7.0006	9.6692	11.3662	7.4736	9.5429	10.387	8.2162
PF3D7_0710200.mrna1_1	PF3D7_0710200.mrna1_1;302	302	8.0697	8.0218	7.6465	9.9218	5.5841	9.0913	8.76	6.7478	6.1469	8.2829	7.0959	10.7214	10.0066	4.9006	9.1199	9.7824	7.5343	6.3123	3.6439	10.6717	8.2495	7.3861	5.7279	10.6872	7.8172	5.1611	5.7837	5.0435	11.0124	7.9205	8.1359	5.3854	10.7207	7.9598	4.691	6.1801	10.6902	10.4436	7.1311	7.2519	7.314	6.8129	8.6529	6.9671	7.6981	9.7401	9.1784	5.6259	5.7663	8.001	7.6738	8.952	9.2006	7.2733	9.3294	10.7747	6.394	10.1381	6.6397	6.5489	6.6434	10.0056	8.7625	8.2531	10.656	7.1606	6.1471	6.5247	7.9807	9.6084	9.9024	6.6917	10.8509	6.3143	7.3562	6.8134	10.6866	7.4968	8.4616	10.7489	7.0542	6.6639	9.869	7.8875
PF3D7_0710200.mrna1_1	PF3D7_0710200.mrna1_1;303	303	7.7799	6.913	5.5481	9.9003	6.2765	8.6152	8.1359	7.0323	6.8241	8.3111	8.8821	7.7725	10.3865	7.0448	8.5219	9.9805	7.1034	6.4283	4.9828	10.1003	7.8696	6.2983	4.9805	11.0623	6.7857	4.9093	5.8482	5.9047	10.408	7.5342	8.1366	3.861	11.1968	8.1146	4.9491	4.8953	10.5304	10.2124	6.7255	6.7729	7.5492	5.8097	7.3415	6.1127	7.1345	6.8668	9.2771	5.8382	5.4548	8.4298	6.9679	7.4896	7.905	6.7411	8.2582	7.2727	7.1657	11.1498	7.1	7.1426	6.1957	9.4974	9.4352	9.0599	10.48	8.6702	5.3194	6.6344	8.3116	9.1552	7.5916	6.3995	11.2924	7.8679	6.9696	7.4329	9.3827	7.0933	9.2289	10.6272	8.7333	6.2028	9.4661	8.6307
PF3D7_0710200.mrna1_1	PF3D7_0710200.mrna1_1;304	304	7.9184	7.7657	6.7218	10.4594	6.3593	7.5794	9.0701	6.7825	6.1572	8.4144	6.6632	8.5505	10.797	6.3519	8.3109	10.4156	7.2615	5.9343	4.8089	10.6159	7.0266	7.3796	6.257	10.9407	7.3603	4.9416	5.0492	5.5665	10.9369	7.0397	8.185	5	9.0276	8.3378	5.942	5.1497	10.81	10.721	6.5106	6.7982	7.2416	6.8844	6.195	6.9697	8.5429	7.3851	9.9956	6.9335	5.5744	8.8329	7.3524	5.8836	7.6491	7.3966	8.2154	7.8091	6.0704	11.0131	7.062	7.4548	6.0186	10.0662	9.0179	8.9369	11.0567	9.1233	6.1363	8.5297	8.0094	9.3889	7.7871	6.4163	12.0513	6.857	7.5486	7.0937	9.9394	7.1901	9.4391	11.1655	9.3682	6.574	10.9085	7.4623
PF3D7_0710200.mrna1_1	PF3D7_0710200.mrna1_1;305	305	7.4278	6.6285	5.1272	9.9188	5.2623	7.1164	7.0581	3.4712	3.9598	7.4417	6.8147	7.2008	9.4869	5.6616	6.8644	8.8583	6.4809	4.9035	6.7338	9.6111	5.3377	4.9453	4.5705	11.0269	6.098	2.9355	4.7639	6.9118	9.813	6.4785	5.9621	4.9713	10.7032	8.035	5.4512	5.0197	10.7091	10.1707	5.558	6.3642	5.6837	5.862	4.8807	6.9595	6.0807	6.8241	8.9666	5.327	5.1595	6.9484	5.8728	5.7798	7.7493	7.1797	8.1251	5.585	5.3892	9.7236	6.65	5.6622	6.6579	8.4065	6.8652	8.1681	9.4344	8.4194	5.9584	6.2409	7.0052	8.333	7.1826	4.6843	10.3241	6.5746	6.6178	6.8441	9.4906	7.1563	9.4324	10.1708	8.9255	6.6586	9.7737	6.5421
PF3D7_0710200.mrna1_1	PF3D7_0710200.mrna1_1;306	306	7.5142	6.7251	5.6946	10.7276	6.364	6.3118	7.9772	5.6747	5.6907	7.933	6.545	7.5787	10.557	6.1043	6.1114	9.0831	6.388	4.9814	5.3045	9.2867	7.3817	5	5.6633	10.7843	6.4009	3.6713	4.2273	5.0875	9.6408	6.3323	6.3003	4.4529	10.8405	7.4484	3.6299	4.2426	10.5105	10.0212	6.5294	6.2434	6.4635	5.9184	6.1396	7.009	7.6097	6.6408	9.9169	6.068	5.0605	8.3415	6.1416	5.3954	7.3994	8.1273	7.7698	7.3681	5.8826	9.8664	7.1038	6.3959	6.0354	7.8545	6.6615	7.7945	9.9154	9.2149	5.8237	6.6002	8.1222	8.861	7.2347	6.2848	10.7241	7.2937	7.0931	5.9828	8.2668	6.4068	8.9106	10.2176	9.1756	6.1959	9.6469	6.7596
PF3D7_0710200.mrna1_1	PF3D7_0710200.mrna1_1;307	307	8.1738	7.8551	5.4588	10.5913	6.5269	6.6424	8.7909	6.2926	4.582	8.7798	6.8532	8.2297	9.9501	5.9977	7.0813	9.9259	6.5914	5.9284	5.903	10.8409	8.1904	5.6209	5.594	11.6166	8.2088	4.8943	6.0976	6.0719	11.3612	7.5638	7.516	5.0883	11.3192	8.385	5.4928	5.1558	11.2583	10.8512	6.5463	7.0375	8.3064	5.5518	5.8006	7.445	6.9033	7.8557	10.2851	6.1783	6.3266	9.1434	6.8733	6.6439	8.4064	7.3586	9.5107	8.2136	6.6311	10.3967	7.5528	7.292	6.4099	9.137	9.0904	9.2654	10.9092	9.8322	6.6181	7.3438	8.9326	10.4806	8.5087	6.7434	11.3231	7.1348	7.0226	6.9313	9.6117	6.9782	9.7519	11.1789	10.071	7.4191	10.0627	8.7524
PF3D7_0710200.mrna1_1	PF3D7_0710200.mrna1_1;308	308	9.4282	9.2901	5.7552	10.9997	6.944	7.4152	9.7897	8.0323	6.36	9.7684	7.3122	9.7247	10.4981	6.9415	7.5268	10.8794	8.3528	7.1107	6.7285	12.1449	8.6966	6.0605	6.7974	11.9216	8.3975	3.5122	6.0244	6.2462	12.4024	8.3226	8.5506	5.8281	11.7425	8.7442	5.0717	6.5447	11.9263	11.8865	7.6682	8.3407	9.5931	5.0067	4.5008	7.9336	9.1834	9.3904	10.9644	7.5497	5.8281	10.4281	7.6248	6.6686	9.1321	8.4632	10.6894	9.8685	7.2287	11.7975	7.7895	8.0851	6.5776	9.8505	9.8913	9.7001	11.8061	10.4543	8.1873	9.2817	9.3425	10.9745	9.326	7.7311	12.8194	8.1614	7.7789	6.7262	10.1389	7.9889	9.6868	12.109	10.4454	8.7746	11.66	9.1528
PF3D7_0710200.mrna1_1	PF3D7_0710200.mrna1_1;309	309	9.4294	8.8835	6.9565	11.3515	6.225	7.7906	10.0984	7.5372	5.7247	9.5203	7.5723	9.0093	11.2609	7.7392	7.7926	11.4417	8.8153	7.6716	6.2865	11.2838	7.3942	6.7475	5.8344	11.521	8.5724	4.332	6.9506	6.5018	11.2757	7.6324	8.26	5.4336	11.5861	9.1693	5.6392	9.289	7.6234	11.8782	7.0199	8.2465	9.7714	5.5229	5.9112	5.1623	8.7015	9.3536	11.6171	7.9998	8.1376	10.8271	7.1311	7.6528	6.4099	8.3405	9.4489	8.7468	7.6836	11.7503	6.6505	7.7291	6.9681	8.5505	8.9015	9.601	11.0453	8.8279	7.2652	10.9333	8.28	10.287	9.2989	7.9954	12.5305	8.5935	7.9506	8.2094	10.8676	7.7753	9.3859	11.3911	8.3535	8.5376	11.7491	7.6952
PF3D7_0710200.mrna1_1	PF3D7_0710200.mrna1_1;310	310	7.7952	7.6479	7.8847	10.7429	5.1934	6.7957	8.6203	5.0448	4.3639	8.8556	5.8122	8.0925	10.8357	6.2061	6.9949	9.4741	5.887	7.2157	3.8904	9.6025	5.9614	4.8904	4.9873	11.9606	7.3702	6.4068	5.0695	4.7208	9.8541	6.2672	7.3462	4.3298	11.8279	7.7563	5.9695	5.4588	4.6904	11.611	5.8565	6.9459	7.6869	4.7787	5.0391	6.1473	7.3488	6.1247	10.754	5.1094	4.4269	8.8028	5.4584	6.6707	4.3604	8.6889	9.0655	6.8216	5.348	10.7669	6.2267	4.7236	6.3473	6.6638	7.1022	6.5254	8.5847	6.5368	6.1485	8.4629	8.1515	8.9273	6.4057	7.2222	11.4475	6.7955	6.0966	5.8936	7.6707	6.4827	8.2125	9.5479	7.562	5.5049	8.9625	7.6561
PF3D7_0710200.mrna1_1	PF3D7_0710200.mrna1_1;311	311	7.4211	5.1839	6.0319	4.9416	7.3394	7.5677	9.8253	5.0738	7.6572	7.9182	5.0378	5.1408	5.1081	5.6871	7.1371	11.1203	4.6433	2.6064	4.985	5.841	6.1938	3.774	6.0233	12.0299	7.5975	4.3806	8.722	5.057	5.2315	5.9791	4.7317	5.2806	12.4878	7.5534	4.1473	7.9026	5.8826	7.1193	5.8782	5.2898	4.1803	3.373	8.091	5.093	7.1636	4.6769	5.5738	5.3338	4.1993	5.6203	5.5129	8.3007	5.1831	7.4551	6.9419	4.8181	3.4594	5.9588	5.7021	5.2604	5.7296	6.0609	5.714	4.2211	4.5759	5.7514	4.5638	4.8495	7.5527	7.0781	3.7761	4.8283	7.1754	5.3306	3.9873	5.6041	7.057	5.5546	5.8763	6.1904	5.3448	4.7371	5.2242	7.6471
PF3D7_0710200.mrna1_1	PF3D7_0710200.mrna1_1;312	312	7.2311	6.0749	8.4065	5.6761	5.634	7.0983	6.7218	4.7565	3.9718	8.1103	6.4197	4.5014	4.5868	5.4104	6.3908	7.7625	5.8755	4.8006	5.2754	4.4744	6.1295	4.3916	5.0648	9.5789	6.1803	5.6097	7.8561	3.6837	4.554	5.4363	5.2983	4.1293	9.815	7.2862	3.5198	8.001	3.4046	8.6275	4.7279	4.5033	4.4463	4.6859	5.4941	3.3896	6.8249	5.3607	8.4105	4.9274	4.9001	5.0678	4.6017	6.5817	4.3937	7.5331	5.6854	6.9992	4.6707	6.121	5.6556	6.9224	4.225	7.011	6.1291	6.9882	5.2798	5.3455	4.9869	5.9512	5.859	5.9565	6.0175	4.3045	7.8718	5.9864	8.6717	4.8505	8.7233	5.6311	6.6883	5.3695	4.375	5.0058	5.0255	5.4925
PF3D7_0710200.mrna1_1	PF3D7_0710200.mrna1_1;313	313	5.5398	5.7466	5.2657	5.1938	4.9035	5.4253	4.8232	4.2979	4.3147	6.0016	6.911	3.4449	5.3646	3.6554	4.2839	5.5423	5.0985	5.2746	4.382	4.4692	5.4138	4.5668	5.7317	5.0566	5.1735	4.0721	4.4101	5.0325	4.6467	5.0626	5.7412	3.7214	4.4101	4.9542	4.5116	2.856	4.6387	4.2847	4.6479	3.4607	3.1309	4.0144	4.9973	3.7613	5.7708	4.0054	4.9481	5.1643	3.7038	3.3618	3.7897	4.5856	3.8001	5.114	5.1035	4.4535	3.6519	5.5966	5.0461	4.7339	4.3882	5.2365	5.6554	4.3653	4.9695	4.5862	3.7323	5.6993	3.7148	5.6288	4.0687	3.6949	5.407	4.7903	5.7695	4.0152	6.0137	4.5515	4.8425	4.3702	4.8455	1.8156	6.2405	5.1719
PF3D7_0710200.mrna1_1	PF3D7_0710200.mrna1_1;314	314	5.6014	5.7076	4.3016	5.4419	2.7929	4.5951	4.854	4.7772	3.7377	7.1116	6.2325	4.9509	3.7366	4.4738	4.6753	5.3161	5.742	4.7939	5.0849	4.8797	5.2873	3.2675	4.6904	5.0665	5.7276	4.2319	3.3391	4.4912	6.5234	5.6579	5.757	3.4209	3.0687	5.8329	4.8278	4.856	4.4777	4.1667	4.1906	4.1018	4.8006	5.1803	4.2133	4.9982	5.5735	2.8359	5.0652	4.4182	3.4906	2.025	4.9035	5.9894	4.5103	5.4666	5.433	4.5033	4.8415	6.1882	5.3764	5.0527	4.8197	5.9143	8.7677	5.375	5.1922	4.6485	5.3374	5.8929	5.4489	4.5027	4.8689	4.9103	6.7659	4.5173	5.1747	5.1695	6.4005	7.6777	5.8017	5.1863	5.4114	5.7175	5.6476	5.5348
PF3D7_0710200.mrna1_1	PF3D7_0710200.mrna1_1;315	315	5.1094	5.2434	4.9514	5.4128	2.3868	4.0704	4.942	4.6456	2.546	6.3642	4.4121	4.3526	4.0072	3.2203	3.8846	5.0622	5.4016	4.1218	4.5097	4.717	5.8169	5.3754	3.2943	5.6642	5.5283	4.4679	4.1969	4.3882	4.9519	6.1753	5.3775	4.2585	5.5491	4.784	3.9873	4.9112	3.6182	4.7328	5.0184	4.7469	3.8043	4.3764	5.2338	3.9773	5.1077	4.2441	5.7732	4.9662	3.8278	2.0072	4.6554	5.0215	3.9955	5.0005	4.4957	2.5385	3.99	4.6927	5	4.025	4.7835	5.9819	6.8852	4.5668	3.2048	5.8625	4.541	4.6904	5.6935	4.2227	3.6171	5.4718	2.7355	4.4128	5.0121	5.1276	6.1493	5.1863	4.8625	3.7268	4.9326	4.1375	5.7698	4.6088
PF3D7_0710200.mrna1_1	PF3D7_0710200.mrna1_1;316	316	5.7698	4.6444	2.7485	4.85	4.1293	4.8268	4.5008	4.7225	0.4854	4.6611	3.5969	3.366	4.0152	2.8817	3.126	5.9488	4.6599	3.3074	3.7377	3.025	4.6893	4.2032	4.9146	4.1707	5.1285	3.5644	4.2211	4.814	4.3903	4.9303	4.2126	0.5558	3.2555	4.8253	4.257	1.275	4.0206	4.2832	4.4114	2.4383	3.8001	4.2342	4.3944	4.4841	3.859	3.6758	4.5975	3.3882	3.6758	4.765	3.9551	3.8053	0	4.5644	4.4336	3.6611	5.3491	4.2464	5.0018	4.1619	4.7203	3.729	4.926	4.785	4.1514	4.856	4.7098	5.8076	4.8753	4.8304	4.366	5.1481	5.0295	4.5898	4.6346	5.0018	5.8477	5.1863	5.4449	5.6753	3.8022	3.2373	5.8027	5.2547
PF3D7_0710200.mrna1_1	PF3D7_0710200.mrna1_1;317	317	4.7698	5.4168	4.9467	3.5874	3.1938	5.4656	5.6264	4.0832	2.5945	5.4976	6.0889	2.3219	3.8339	1.4005	4.144	4.8634	4.3813	3.8758	4.5484	4.5478	5.3234	3.1144	4.9823	3.3031	3.969	3.1603	3.2063	4.7703	5.202	4.8074	5.5279	4.8053	4.712	5.4229	4.9946	2.9873	5.4084	5.0828	4.8718	3.5311	3.6622	3.7835	4.441	4.6954	4.6899	2.1827	4.4482	5.1102	3.5248	4.8445	4.9837	4.6988	3.9193	5.6138	3.4931	4.7208	4.0832	3.6462	5.5625	3.4396	4.5771	5.3505	3.9561	4.0652	4.9453	4.3554	4.4803	5.1027	4.5491	3.9326	1.0841	4.9727	5.1554	4.2898	4.2242	4.0644	6.0798	4.6651	5.0509	4.7934	5.2008	3.511	5.8227	4.8605
PF3D7_0710200.mrna1_1	PF3D7_0710200.mrna1_1;318	318	6.1516	5.0303	4.5141	4.4522	3.3576	4.6605	4.9588	2.8115	1.6323	5.2071	5.615	4.9388	5.3509	2.5484	3.6112	5.2653	4.991	3.0126	4.7871	6.7875	5.218	3.6949	3.8176	4.1135	4.1747	3.2972	4.3067	4.682	4.2071	5.6314	6.0152	1.4005	2.9336	4.7981	3.9495	3.6462	5.0583	5.1094	5.4463	4.7866	4.7787	4.607	5.2869	5.029	4.9509	5.0993	4.7388	5.3858	4.3547	4.1611	5.3085	4.7312	2.9561	3.5348	4.7377	2.3391	4.8263	5.0738	5.2184	3.7027	4.8723	5.545	5.3391	4.888	3.7803	4.888	3.1683	4.9607	3.5008	4.1235	3.846	5.1731	4.7511	5.43	5.2468	5.1173	7.1306	4.9236	5.4584	5.0942	4.7876	4.6294	3.1699	6.4002
PF3D7_0710200.mrna1_1	PF3D7_0710200.mrna1_1;319	319	5.2555	4.9491	4.2055	4.3709	3.8349	3.0161	5.2861	3.7613	2.0807	5.1052	3.9662	4.7021	3.6029	2.2928	4.7876	5.1771	5.5613	4.0018	4.591	4.717	4.6899	4.278	4.6188	4.6496	4.3484	3.1027	4.8709	4.225	4.849	5.2604	5.3957	3.4581	4.1152	5.4725	4.2456	3.6276	5.0378	4.8181	5.5531	4.2608	4.3154	4.0841	5.0942	4.7929	3.857	4.2388	4.047	4.6786	5.054	2.0426	4.859	5.8753	4.9208	4.8146	5.0794	4.251	2.8895	2.1144	5.4353	2.6645	4.7671	5.3183	4.7142	4.7296	4.2876	4.9964	4.0575	3.3909	4.6415	4.3999	4.8202	5.374	4.7296	4.0018	5.292	4.4718	5.2199	4.691	5.7401	5.116	3.7634	2.4699	4.6993	3.0179
PF3D7_0710200.mrna1_1	PF3D7_0710200.mrna1_1;320	320	5.7879	5.9013	4.5692	3.0054	2.8359	3.3477	3.9269	4.0347	0.5059	5.6568	4.6993	5.1914	4.9509	0.6871	4.1619	5.8304	5.6476	5.9107	3.1938	5.1835	5.025	4.5509	6.0644	4.2972	3.9505	4.2016	4.9533	5.0193	5.0255	5.7764	6.1189	5.6699	5.0453	4.3147	3.0824	3.0772	4.8748	5.1481	4.6496	4.4216	4.1731	4.6753	4.5717	4.0959	4.116	5.0457	4.9179	4.5002	3.366	4.6576	5.2828	5.6645	3.3434	4.6662	4.7645	1.2869	4.466	6.152	5.0072	4.5217	5.1787	5.9993	5.2887	4.5686	5.5049	4.9231	4.3674	4.9312	4.9397	5.4413	5.0374	4.935	6.2475	5.2895	4.1827	4.3477	6.2688	4.9246	5.4383	4.7554	5.0505	2.6713	5.1687	4.7425
PF3D7_0710200.mrna1_1	PF3D7_0710200.mrna1_1;321	321	6.3448	5.3406	5.774	4.6358	3.3909	3.384	4.4195	3.3448	1.7093	5.5141	3.2203	4.6542	3.4249	0	3.0959	3.7192	4.7175	4.8063	4.4148	3.2311	5.6462	4.2653	4.6241	1.6826	4.3971	4.3154	3.4634	4.7301	5.6064	5.4835	4.8374	4.272	4.0695	5.4656	4.2972	2.5753	3.4316	4.935	5.3523	2.8992	3.5874	4.1293	3.9136	3.9059	3.3262	3.8856	3.7398	3.7719	3.4263	2.4114	3.5668	4.4114	3.3103	5.3034	4.8037	5.2761	4.8709	4.1667	5.1387	3.1715	4.2847	5.1276	4.3219	3.1194	3.7782	5.5441	3.5298	4.6747	3.9791	4.1554	1.7093	4.682	4.5185	4.6218	4.5886	4.9764	4.8435	4.7634	5.0522	4.5033	5.4867	4.382	4.6387	3.9991
PF3D7_0710200.mrna1_1	PF3D7_0710200.mrna1_1;322	322	6.0611	5.3484	4.9064	4.5491	1.4647	5.9989	5.6156	2.1538	0.275	6.3839	4.9481	4.9103	3.6554	2.4303	3.9107	5.0505	4.7126	2.4828	5.3136	6.9365	4.8151	2.9069	4.0772	4.1043	5.7013	4.1859	4.6719	4.8615	4.4128	6.6223	5.8936	4.6865	4.193	4.1795	4.6363	2.6668	4.917	4.3716	5.5696	4.3349	4.3889	3.0072	5.076	4.1424	4.2102	4.6668	4.5963	6.1177	3.6415	2.2048	4.3854	3.9279	3.5198	3.9326	4.2327	3.2449	4.1481	5.0112	4.9509	3.7538	4.6594	5.5668	5.1449	4.7782	4.9359	4.7597	4.4443	4.1449	4.5491	4.4141	3.6218	5.8342	4.1309	6.1031	4.6276	5.822	6.0953	4.861	6.0312	5.8497	4.7798	1.5059	4.9602	4.3681
PF3D7_0710200.mrna1_1	PF3D7_0710200.mrna1_1;323	323	5.8768	5.7753	5.1293	5.6946	3.6848	4.3861	5.4104	4.3992000000000004	3.4276	5.0781	4.3583	4.9174	5.2095	0.0426	3.6147	5.5176	3.9662	4.6439	3.8738	4.9519	4.5053	4.7131	5.1485	5.223	4.9946	3.3176	5.0103	4.9542	5.2087	5.2399	5.6528	4.8669	4.926	5.43	3.9681	4.3568	4.963	4.2319	5.4067	5.4764	4.8856	4.3001	4.4033	4.2802	4.0712	4.904	4.8314	4.8248	4.3757	3.9635	4.925	5.7663	2.8278	6.535	5.1309	5.6044	4.8032	4.9369	5.2118	5.1799	5.1683	5.8268	5.8369	4.6129	5.3885	5.2407	4.3957	5.4515	5.3618	4.1811	3.9973	5.0255	3.7015	5.5049	5.228	5.5629	5.5937	5.7334	5.0959	5.233	5.2242	4.2095	5.694	6.8323
PF3D7_0710200.mrna1_1	PF3D7_0710200.mrna1_1;324	324	5.3494	4.6803	4.9878	5.1363	3.8709	4.6462	4.9773	3.1969	1.1243	5.8384	5.2638	4.796	3.479	2.8777	3.2479	5.0041	5.5699	3.0054	4.0652	5.861	5.9584	4.7027	4.9514	5.2257	4.9542	4.9236	4.2434	4.9869	5.9246	5.774	5.8858	3.669	5.204	6.021	5.3255	5.1342	4.4463	4.3709	5.2227	4.3771	4.3847	3.9973	4.6814	5.1831	3.5644	4.742	4.8953	5.441	5.8657	3.5862	5.0286	5.8202	3.3576	5.3947	5.2876	4.2434	4.4653	5.4816	4.9406	5.228	6.0074	5.8271	4.2227	5.4016	4.5416	5.1807	4.797	4.6724	5.292	4.5874	5.295	5.2743	5.3733	5.694	4.3441	6.1849	5.8061	4.1819	5.6121	5.4735	5.2798	4.101	6.238	6.0836
PF3D7_0710200.mrna1_1	PF3D7_0710200.mrna1_1;325	325	6.3577	4.9117	4.009	4.3441	5.6215	4.4867	4.6764	5.0255	5.0063	4.033	5.4992	3.8728	5.218	4.86	4.8535	5.14	5.0032	3.7677	4.1375	5.516	5.1102	3.5945	4.9279	5.4709	5.2839	4.9035	3.61	5.5622	6.5311	5.5163	5.9593	5.2095	4.2517	5.4995	3.858	4.464	4.6554	4.7474	5.1359	4.4489	4.3743	3.9326	5.0583	3.9059	3.9486	3.9505	5.0277	5.0963	4.2638	4.1953	5.4256	4.431	3.5046	6.2022	4.9676	5.749	4.3248	5.3399	5.6767	4.5008	5.8577	5.9738	4.6088	5.2623	4.8405	5.4486	4.9312	5.2176	6.261	4.3576	5.4851	5.4222	4.4666	4.1611	5.2987	5.8435	5.7238	3.585	5.4571	6.3667	5.3212	4.3512	5.1855	6.0063
PF3D7_0710200.mrna1_1	PF3D7_0710200.mrna1_1;326	326	6.0832	5.3961	5.5723	4.9458	5.0989	4.0179	5.2731	4.4429	5.0237	5.4896	5.4172	4.4627	5.8502	1.6323	2.2957	5.1223	5.8387	4.811	3.3349	5.2296	5.3198	5.5395	4.7814	5.3906	4.9495	5.1554	3.8748	5.2028	5.9243	5.4476	6.0896	4.3519	5.2284	4.1595	5.8045	2.7115	3.8689	4.854	4.8694	4.5198	3.0339	4.1795	3.7719	5.189	4.4436	3.5957	5.2044	5.4189	4.7981	4.9575	5.3399	5.5993	4.09	5.9016	5.3406	3.281	4.9686	4.8535	4.7452	4.9444	5.7282	6.2292	4.8253	4.6294	5.1615	4.4542	5.0175	5.4289	5.704	4.849	4.8856	5.2242	4.9542	5.0781	5.1489	6.6444	5.7511	5.4091	5.8694	5.8866	5.3903	3.111	4.8866	6.6441
PF3D7_0710200.mrna1_1	PF3D7_0710200.mrna1_1;327	327	5.3399	5.4621	4.6439	5.2079	4.6645	4.2787	4.6741	3.9364	4.7661	5.4525	4.9303	4.6206	4.067	1.585	2.8895	5.1827	4.8048	3.4087	4.4995	6.2122	5.0435	5.0631	4.7355	5.1252	5.7249	3.9477	3.757	4.9189	6.1861	5.4738	5.9229	3.6392	5.4906	4.6323	4.4542	4.4323	3.1843	5.4712	5.6138	4.2048	3.6496	4.2479	4.852	4.3632	3.8953	4.8048	5.2188	5.3519	4.9345	4.6317	4.431	4.8625	4.4216	6.4024	5.3129	3.9184	5.2095	5.3537	4.8505	4.963	5.852	6.4611	5.1755	6.1675	5.3132	4.7236	4.6736	4.7824	5.6738	4.2211	4.3964	5.3854	5.8902	4.7882	5.0488	6.713	6.8444	5.4838	5.6957	5.14	5.1048	5.2824	5.3868	6.3083
PF3D7_0710200.mrna1_1	PF3D7_0710200.mrna1_1;328	328	5.876	4.3957	5.5195	5.2653	5.3961	4.541	5.1731	4.9968	3.4607	5.7369	6.7573	3.4155	5.5106	4.6673	4.3519	5.4954	5.8921	3.3896	5.5705	5.9493	5.2589	5.7431	5.5871	4.8929	5.5273	4.4202	3.9174	4.0687	6.3125	5.591	5.8985	1.3161	5.9179	4.8787	5.0678	5.1081	4.2735	5.5913	5.5993	4.6188	4.9995	6.6682	4.8465	5.1514	5.3544	5.4406	6.3854	5.6314	5.8009	4.0303	4.2227	5.0631	4.4995	5.3498	6.0197	4.8738	5.991	4.1875	5.3712	5.4728	6.0892	5.2098	4.2668	5.825	5.4253	4.9098	4.7965	4.8674	7.2884	5.0184	5.7519	5.3909	5.9117	5.5583	5.0648	6.5777	6.6257	6.5003	5.6511	5.4296	5.9628	3.7592	5.9649	6.947
PF3D7_0710200.mrna1_1	PF3D7_0710200.mrna1_1;329	329	6.0674	5.4931	4.9695	5.3259	4.1579	5.2296	4.8704	5.327	4.1085	7.1652	6.038	4.2327	5.4436	4.1659	4.9255	5.3526	5.382	4.852	5.135	5.7724	5.4796	2.2327	5.1379	5.1359	5.9584	4.8664	4.5638	4.7714	6.8012	5.9953	5.3999	4.8359	5.1135	5.8612	4.6375	4.1755	3.8053	5.4158	4.4601	2.6554	5.0378	4.7339	4.2713	5.3975	6.0479	5.5367	5.4114	5.2067	5.0828	5.5647	5.0609	4.1993	4.2525	6.0824	5.5856	4.9982	5.0492	5.9526	6.1721	4.6323	5.9946	5.8557	5.43	5.7035	4.3111	5.7279	4.9941	5.2979	5.9472	5.5537	5.1518	4.4168	4.4764	4.845	5.0575	5.7371	6.2481	5.233	5.1214	4.5759	4.5323	4.5999	5.8797	7.1513
PF3D7_0710200.mrna1_1	PF3D7_0710200.mrna1_1;330	330	5.9741	4.856	5.5214	5.6381	4.9231	4.6707	5.1953	3.4673	5.098	6.2985	5.5014	5.3031	5.3096	4.0781	4.9198	5.2384	5.2083	5.8452	5.4118	6.4259	5.9761	4.4289	5.323	4.7798	5.4954	4.4581	5.5392	4.8866	5.5966	5.8919	5.5735	3.6713	5.2079	5.3878	5.1957	5.218	0	4.5771	4.969	1.4383	4.729	4.1906	4.8846	4.9255	2.5558	3.905	6.228	5.06	4.6129	7.6798	5.0117	4.99	4.7366	5.8639	5.4205	4.6017	5.3933	5.4774	5.1763	4.0815	5.4712	5.5993	5.7743	4.4699	5.213	5.8537	5.0308	5.0197	6.3384	4.0224	4.5741	4.7317	6.1629	5.4584	6.0685	5.6103	5.9704	4.861	5.6781	5.9502	5.3277	4.1432	5.4899	6.7678
PF3D7_0710200.mrna1_1	PF3D7_0710200.mrna1_1;331	331	6.0581	5.3576	5.3071	4.5323	5.1313	4.8135	5.5286	4.5814	3.7474	4.6525	4.9126	5.1886	5.0334	3.7708	3.6147	5.3639	5.4767	5.3395	5.602	6.0201	5.4222	5.4502	7.9788	6.0345	4.9189	3.479	5.5373	3.904	6.1542	6.4811	5.9418	6.4655	5.3768	4.9579	3.9837	3.9155	5.1735	5.3646	4.4128	2.1985	3.729	4.4568	5.3903	4.3341	5.0695	5.2972	6.3016	4.2464	4.5323	5.6676	4.2832	5.9887	5.0557	6.5225	5.3366	4.6112	4.7398	7.8556	5.3118	5.435	5.2087	5.2145	4.8248	6.0836	5.2079	4.9364	4.4555	5.1607	6.1092	4.2227	5.3001	4.257	7.569	5.31	5.6505	5.8102	6.351	4.9093	5.3909	5.3854	5.7071	4.477	3.7918	6.2769
PF3D7_0710200.mrna1_1	PF3D7_0710200.mrna1_1;332	332	5.4403	5.1534	5.9479	4.8181	4.2891	4.7447	5.5665	4.3111	3.9616	5.6733	5.2555	4.9635	5.4604	3.4712	3.9203	5.6653	5.6424	5.7772	3.7159	5.9556	5.1969	4.9355	5.6229	5.5972	6.027	3.5705	4.9672	4.848	5.2836	5.6525	6.1884	3.5595	6.0613	5.4673	5.4812	4.0755	5.7629	4.7409	4.582	5.3861	4.4175	4.1202	4.2001	5.067	5.1989	3.98	5.4386	5.4239	5.0802	4.7835	4.4951	5.4131	4.7692	5.9715	5.3041	4.9593	5.218	6.4048	5.3284	4.4074	5.342	4.9837	4.8181	5.7538	5.3027	5.4373	5.0321	5.5401	6.1577	4.375	4.6082	4.6747	6.975	5.4243	5.2373	6.0325	7.2631	6.0836	5.6244	5.9549	5.7096	4.4686	6.4504	6.1187
PF3D7_0710200.mrna1_1	PF3D7_0710200.mrna1_1;333	333	6.272	4.8738	5.1322	5.4986	3.4289	4.8634	5.3237	5.2005	4.857	5.4614	4.86	5.1906	4.917	2.8012	5.4057	5.0488	4.382	6.2557	5.0286	6.1829	6.0219	5.0755	4.957	4.5447	5.2048	4.8293	4.9533	4.6792	6.0702	6.2456	5.2168	3.8817	5.4529	5.561	4.0755	3.4168	4.7126	5.7863	5.7929	4.7623	3.319	3.2957	4.3356	4.9864	5.1048	5.4922	6.7589	4.8354	5.4624	5.6588	4.9021	5.374	4.9411	5.6665	5.467	4.7495	4.6112	6.4121	5.2048	3.9718	6.2139	5.7589	5.5348	5.5506	4.2296	5.2327	4.4303	5.8017	6.0798	4.8324	5.1997	5.2716	7.4442	5.3653	6.2271	5.7043	6.5741	5.4715	6.3047	5.3252	5.3187	3.3205	6.2638	6.3775
PF3D7_0710200.mrna1_1	PF3D7_0710200.mrna1_1;334	334	5.7276	5.7934	5.4767	5.6053	4.7301	5.6097	5.318	4.0339	3.1859	5.3761	5.4532	5.1305	4.3923	4.3096	5.0811	4.6999	4.4561	6.9657	4.5999	5.729	5.6421	4.9556	4.3427	5.4403	4.6058	4.9914	4.0807	5.4138	6.2065	5.1953	6.1258	4.7666	5.1396	4.9537	4.9941	3.5122	6.1447	5.6317	5.5317	4.858	4.585	3.9288	4.3255	5.7276	4.332	4.5934	6.0297	4.7296	4.5832	6.3556	4.9556	5.2118	4.0993	6.3844	5.2544	4.6358	5.2234	6.2593	5.7983	5.3327	6.116	6.4269	5.2917	5.4366	2.4594	5.5357	5.0883	5.1914	6.6185	5.375	4.9397	5.3082	6.295	5.1239	5.2304	5.5653	6.619	5.2234	4.9103	6.0777	4.6159	4.1898	6.1208	6.3178
PF3D7_0710200.mrna1_1	PF3D7_0710200.mrna1_1;335	335	5.2824	6.3454	4.8268	6.6984	4.8748	5.9267	5.1961	4.9977	3.2555	5.4185	5.3143	4.2242	5.359	2.85	5.0347	5.6882	5.2464	8.4625	5.3413	6.6559	6.0646	4.1953	5.0435	5.2257	6.609	4.406	4.8535	5.1123	6.8195	6.212	6.0925	4.4931	6.4899	7.1161	4.9588	3.5021	5.5741	5.0575	5.7848	5.3995	5.0184	3.6311	5.8709	3.9288	4.8043	4.4489	4.814	5.643	5.2957	7.7338	5.6091	4.5577	5.1894	6.1799	4.3363	4.6064	3.7814	5.7126	6.2034	4.7918	5.634	5.7415	6.454	5.126	5.957	5.8286	5.4877	5.4429	6.8658	5.204	5.0148	4.9397	6.3649	5.4874	4.435	5.753	6.5454	5.3406	6.2994	5.6467	4.5435	5.4232	5.4216	6.7094
PF3D7_0710200.mrna1_1	PF3D7_0710200.mrna1_1;336	336	6.2897	5.1048	5.5826	6.1725	5.4124	4.079	5.4532	4.5122	3.6599	6.1896	6.0061	5.0023	5.8738	5.4266	5.1579	5.6685	5.88	7.8417	3.7115	6.6883	6.5925	4.1779	5.645	5.729	5.431	4.6282	6.7649	5.1043	7.2739	5.7469	6.0496	5.2772	6.0043	5.6605	3.9864	5.9167	4.8515	5.5487	5.8924	3.7257	5.5314	3.6404	5.0644	5.2787	5.4289	4.6194	5.8066	5.9894	5.3927	7.1926	5.2083	5.8061	2.3363	6.1112	4.8104	6.0016	4.9681	6.7783	5.6395	4.1085	7.0759	6.0146	6.1381	4.5765	5.848	5.3792	4.8723	5.8985	6.8285	5.0188	5.9307	5.6244	6.7268	5.615	5.9234	5.694	6.4987	4.735	5.8166	7.0718	3.2032	5.1691	5.9658	6.8755
PF3D7_0710200.mrna1_1	PF3D7_0710200.mrna1_1;337	337	6.5688	6.1771	4.2972	5.7999	5.0413	6.7156	5.114	4.6311	4.6554	5.9986	5.5229	5.07	5.6755	4.3001	5.934	5.5638	5.2133	6.5702	5.9547	6.5692	5.876	4.8895	5.2854	4.855	5.2821	4.6276	3.251	5.2052	6.8333	6.4775	5.9383	4.189	6.2979	3.9126	4.101	5.1795	4.3384	5.6369	5.8878	4.8629	3.9288	4.5242000000000004	5.0339	4.9117	4.7918	5.3031	5.6185	8.7822	5.0626	6.1418	5.6436	5.2728	4.3341	5.3016	5.3837	6.2434	4.9463	5.4326	5.5714	5.7385	5.394	6.0845	4.8445	4.7777	5.0734	5.5182	4.4489	5.5859	7.0968	5.2449	5.489	5.3691	4.342	4.842	4.8012	6.1085	6.501	5.4419	5.7331	6.0279	4.2772	5.7312	6.0951	5.8422
PF3D7_0710200.mrna1_1	PF3D7_0710200.mrna1_1;338	338	5.921	6.1769	5.2012	6.0555	4.0444	5.8086	4.7175	4.812	4.7219	6.1849	4.2861	4.5759	5.5125	3.8904	2.7824	5.3198	5.7222	6.0496	4.546	6.7494	5.4552	4.8207	4.0548	5.7227	5.3234	2.7398	3.8659	4.5354	6.5226	5.9907	5.983	4.5886	6.1428	5.4998	5.2168	4.6565	3.5472	5.7848	5.3284	4.5759	2.7949	4.9472	6.6328	5.2589	5.2396	6.0938	6.4146	5.4253	5.3226	6.3286	5.3219	5.0747	3.3406	5.0527	5.671	5.8045	3.8135	5.9179	4.8001	5.2106	6.0849	7.1593	5.8955	5.204	6.0175	5.2623	6.4207	4.6565	6.6609	4.1027	6.4497	5.7214	6.0702	5.1014	6.3462	5.4532	6.4761	6.1661	5.8848	6.463	5.5692	5.1035	5.4172	7.6796
PF3D7_0710200.mrna1_1	PF3D7_0710200.mrna1_1;339	339	5.9248	6.2124	5.641	5.9544	1.9928	4.5515	3.84	4.4094	1.9184	5.8853	4.7038	3.8022	4.7506	2.8176	5.025	5.8676	4.4396	6.1289	4.9551	4.5945	3.3771	4.1715	5.0343	5.0959	4.9644	3.9126	4.2304	4.5735	5.5435	5.706	5.1098	2.3561	5.4124	5.2418	5.8804	3.4867	5.1293	5.3653	5.0027	4.9607	4.7263	4.5261	3.1554	4.5619	3.9681	4.8846	6.7125	4.849	4.0161	7.1515	4.6041	4.3298	4.1811	6.1938	4.8151	5.9855	4.9941	4.5527	5.5841	5.1064	5.6662	5.9959	6.4765	5.1851	6.0054	4.7371	6.7262	5.5552	4.9736	4.9193	4.6904	4.6854	4.7093	5.3377	5.6188	5.6769	6.4269	5.4909	5.575	6.1595	5.3964	7.0183	5.9614	6.5869
PF3D7_0710200.mrna1_1	PF3D7_0710200.mrna1_1;340	340	5.7576	6.6986	4.3284	5.1318	2.9126	5.7423	5.0635	4.0197	2.101	5.5768	4.8758	3.0807	4.6462	0.6041	3.5135	5.4947	5.6209	2.3334	6.9425	4.8982	6.5962	4.0356	4.634	5.2315	4.7517	2.7004	4.3284	6.8822	4.9146	5.5919	6.07	5.694	5.5729	4.6622	4.9864	1.5509	4.275	5.8199	5.7955	5.1309	4.9937	4.6124	5.1465	3.6253	5.0605	3.1309	5.6767	3.5644	3.845	4.6064	5.2008	2.842	0	5.1156	6.1416	4.441	5.2475	5.392	5.3561	5.093	5.0708	5.3579	3.851	3.8186	4.3695	4.4296	4.8934	4.1375	4.2196	5.9333	5.2906	4.5429	4.6696	4.9322	5.9907	5.6556	6.7137	5.0514	5.7634	4.8948	4.4575	5.4841	4.7015	5.3266
PF3D7_0710200.mrna1_1	PF3D7_0710200.mrna1_1;341	341	6.0785	6.4173	3.729	4.6496	3.669	4.3016	4.9449	3.3016	3.8063	6.2564	5.1534	5.4938	5.263	1.6229	3.8826	5.9944	4.0505	3.4841	5.2418	5.2675	5.4306	4.0356	5.0431	4.8094	4.6639	3.3074	3.9317	4.5361	4.6792	5.9472	6.3716	5.0148	5.5229	5.7336	4.8972	2.7949	5.0921	5.9957	5.302	4.9514	3.5607	3.7126	4.7511	4.6253	5.3427	4.8263	6.0501	5.0644	4.4848	4.5416	4.7219	4.6809	3.9373	3.7431	5.6223	5.8686	5.7952	6.0885	5.8455	5.8924	4.6334	5.2672	6.69	4.8948	5.2079	4.4456	5.709	5.5629	4.2517	4.7887	5.5444	5.6876	6.154	4.306	6.1352	5.1871	6.1769	4.9021	5.4864	5.0518	4.8314	6.6578	5.3968	5.8268
PF3D7_0710200.mrna1_1	PF3D7_0710200.mrna1_1;342	342	6.3112	3.6882	4.749	4.7355	4.0875	5.1839	4.5317	4.8535	3.8032	6.6172	4.935	2.7355	4.9126	2.797	5.4979	4.6328	4.0712	5.3434	5.5014	4.4094	5.7027	4.4581	5.1085	5.4902	5.5601	3.116	3.0738	4.2149	4.9598	5.235	4.5753	3.7247	5.4822	5.8181	5.0522	4.375	4.9841	4.8802	4.6554	4.842	3.8866	4.8232	5.5506	5.375	4.9193	4.2585	5.5463	5.021	4.2001	4.8822	5.4101	4.641	4.1202	5.7525	4.1946	4.6188	5.1106	5.3889	5.8853	6.2759	4.649	6.1108	5.4107	6.1548	4.3576	5.3494	3.2555	5.2832	4.8445	5.6848	5.723	5.991	6.3839	5.1473	6.2034	6.0727	7.1558	5.5531	6.3572	4.6977	3.2735	4.7554	5.5062	5.1127
PF3D7_0710200.mrna1_1	PF3D7_0710200.mrna1_1;343	343	5.8286	4.8987	4.8919	4.6118	4.7782	4.6628	5.7401	4.7093	2.8836	5.0972	4.4777	4.6662	4.3778	1.4276	4.2311	4.5236	5.1961	4.2449	3.844	4.4944	5.4712	4.9453	4.8659	4.735	5.1135	4.888	3.9598	4.774	4.9968	4.4053	4.9787	3.8043	5.1663	5.2817	4.4995	4.2319	3.269	5.3434	6.2263	4.9699	3.7687	5.1787	5.0117	3.9672	4.7463	5.4689	5.5469	4.8217	4.033	3.9241	5.0352	5.5043	4.915	5.7098	5.2525	4.9246	4.7903	5.3688	5.3947	5.7085	4.3234	4.6462	4.861	4.8151	5.1969	5.6482	4.1085	5.5601	5.292	4.6611	5.8107	5.1293	4.749	4.5898	5.3816	5.3434	6.2891	4.5963	6.1693	5.4689	4.8963	4.26	4.9477	4.2211
PF3D7_0710200.mrna1_1	PF3D7_0710200.mrna1_1;344	344	6.0807	5.7455	5.2091	3.8135	3.849	3.8904	5.3466	4.4764	2.4005	4.8758	5.044	4.254	5.1607	4.4912	4.7613	5.0631	5.6182	3.8836	4.7164	6.7448	5.3903	5.2203	5.5084	5.5463	5.5515	4.1546	4.7479	4.7703	5.8522	5.3223	5.7076	4.4995	6.5712	5.9064	5.2254	2.9982	3.796	4.7618	5.6668	4.6294	5.2219	5.9064	5.2772	1.6182	4.9787	6.0553	4.6904	5.3277	3.6404	4.9054	4.784	5.8293	4.8831	6.6536	4.5447	5.6226	3.6826	5.0184	5.2608	6.3192	5.7159	5.3288	5.6831	5.5853	5.193	6.7425	4.6622	5.1969	4.3723	4.696	4.8017	5.557	4.9777	5.14	6.1491	4.7469	5.9269	4.729	6.1997	4.3434	6.5447	4.723	4.1707	4.557
PF3D7_0710200.mrna1_1	PF3D7_0710200.mrna1_1;345	345	6.4405	6.0161	5.7002	5.1114	3.2373	4.7729	6.0052	5.7107	5.1481	5.9944	9.7791	4.8217	6.6321	4.1276	6.1528	6.2694	5.8035	5.272	4.7377	6.9908	5.3111	6.3956	7.3709	5.6588	6.2087	5.8836	5.281	4.06	6.4598	6.12	7.1999	7.1658	6.8862	6.6683	5.5239	4.8748	5.8377	5.7853	6.0426	5.9011	5.2563	5.6769	6.7723	4.7903	6.0866	7.421	5.537	5.5248	6.7238	8.6797	6.0985	6.5688	4.8525	6.7002	7.6209	8.1379	7.036	7.8906	6.3154	7.0102	6.1487	7.0081	7.8492	6.8489	5.8192	6.8081	6.5791	5.8199	5.511	7.4231	6.9863	6.8031	8.8352	6.6498	7.1338	5.189	7.5166	6.1749	7.1099	6.6493	7.2778	6.3103	6.2826	6.4603
PF3D7_0710200.mrna1_1	PF3D7_0710200.mrna1_1;346	346	7.6058	6.6949	4.4101	6.4021	4.7404	5.7315	5.9939	5.826	6.0144	6.2627	9.1434	5.5604	6.8417	5.5699	4.5771	8.21	5.6596	6.375	5.2168	8.143	5.3391	6.383	5.7447	6.4555	6.8183	5.8035	4.5179	5.6235	8.1809	7.1417	6.829	5.2668	7.9116	7.9433	5.9535	4.5922	6.1791	5.3107	7.4343	6.0751	4.5509	5.157	8.1981	5.0303	6.2213	8.703	6.348	6.8316	4.889	7.9891	7.5574	8.173	5.9281	6.1291	7.3348	9.5238	6.9074	8.2567	6.532	7.4576	5.9336	6.8582	8.6495	6.1959	5.9934	6.3407	6.0505	5.3909	6.6532	4.842	7.5507	6.5035	9.7986	6.5385	7.3051	5.7377	7.415	5.9458	6.9565	5.9841	6.9691	6.9291	6.1888	6.6209
PF3D7_0710200.mrna1_1	PF3D7_0710200.mrna1_1;347	347	7.1674	7.6927	6.5907	4.7835	4.1185	5.2199	5.9575	6.5836	5.2544	7.0646	6.7237	4.8831	5.8001	3.5072	4.8181	7.72	7.0415	5.4199	5.1973	7.89	5.8176	5.5925	5.4216	6.2178	6.3856	5.9217	4.749	6.0745	7.7792	6.1689	6.5978	5.6974	5.8189	7.0103	5.921	5.7808	4.3491	5.3338	5.4634	6.9484	4.7918	5.1619	6.3537	5.7533	6.9038	8.6073	6.0955	4.6719	5.3906	7.5081	6.6981	6.4616	5.4276	5.6203	5.4761	8.8685	6.2304	6.8449	5.2126	5.1546	6.0281	6.4482	6.831	5.9442	4.7469	6.7735	9.6251	5.6565	7.0467	6.0446	7.3033	5.3374	8.4834	6.2703	6.1906	6.5464	7.4458	6.1223	7.0355	5.9359	6.9784	9.8598	5.8076	6.6882
PF3D7_0710200.mrna1_1	PF3D7_0710200.mrna1_1;348	348	7.6325	5.3413	6.2517	5.26	5.0228	5.1164	5.337	5.7358	5.916	7.8693	9.2262	4.9923	5.5671	4.8063	6.0925	5.3147	6.8641	6.1508	5.3089	5.8826	5.5759	6.1175	5.1014	5.5342	7.7415	3.8197	5.4466	6.2369	6.0904	5.8775	6.4476	5.6576	5.8517	8.3275	5.1173	5.1022	4.6387	4.5951	5.4944	4.033	5.1562	3.7388	5.7287	5.2296	7.5324	6.8382	5.6168	5.1144	4.7703	7.3663	5.9253	5.9565	4.3771	6.5454	6.4398	7.0547	7.0402	7.3685	7.1811	5.44	6.5287	7.273	5.9925	6.4655	5.8417	6.0343	6.3438	8.0074	5.5081	5.2623	5.9948	5.9243	7.7481	7.1064	6.3611	7.1361	7.8298	7.5753	6.9368	5.8475	6.0775	6.2168	8.9111	4.8904
PF3D7_0710200.mrna1_1	PF3D7_0710200.mrna1_1;349	349	8.1473	5.3698	6.1043	5.6699	4.7398	5.1799	5.6079	5.5122	6.2891	6.7389	6.9908	5.1502	5.9402	4.6854	5.5665	5.4185	6.1098	3.7517	5.6061	5.6288	5.1289	5.6522	4.354	6.0509	4.9547	5.1102	5.5738	6.3586	6.093	5.191	6.3005	4.5072	5.7642	6.1737	4.9653	3.9165	4.2257	5.6924	4.6264	3.332	4.3313	5.3259	5.7334	5.7991	7.3052	5.2106	5.3865	5.4009	4.8802	5.6576	6.8764	6.8487	4.3813	7.0751	5.7623	6.0312	5.2407	6.8203	6.0995	5.9402	6.3208	6.7035	5.4653	6.2112	5.5841	6.323	6.0959	6.4989	5.9203	5.1412	5.6124	5.2683	7.6378	6.093	5.0197	6.1912	8.1798	6.5789	6.1817	5.9919	5.7962	5.7398	6.7092	5.3677
PF3D7_0710200.mrna1_1	PF3D7_0710200.mrna1_1;350	350	6.2472	4.4931	7.1718	4.6404	5.2207	4.8171	5.7377	4.7274	4.3477	6.9147	7.1488	5.0913	5.8472	3.9364	4.8659	5.839	5.0682	3.5008	6.0195	4.5242000000000004	7.3134	5.1014	3.8728	5.7533	5.9563	6.383	5.319	6.784	5.5592	7.9841	6.1227	4.0678	6.0132	4.854	6.7184	5.0343	5.3125	4.8615	4.742	4.7382	4.1882	4.7431	5.3423	5.0755	5.9502	4.1497	6.3782	5.0751	3.3001	4.3695	4.5311	5.5062	2.319	8.2975	5.0303	4.4601	5.7469	7.7941	5.8425	5.2168	5.1477	5.1667	6.6862	5.9215	5.6459	5.6682	5.2172	5.4848	5.4486	4.4026	4.1276	6.0341	7.4459	5.5583	5.8562	6.1623	6.0533	7.1581	6.0715	4.7027	5.8176	4.9021	6.2093	5.6305
PF3D7_0710200.mrna1_1	PF3D7_0710200.mrna1_1;351	351	5.7344	5.8237	5.4489	5.2761	4.0514	5.3847	4.9537	2.669	2.3219	6.0072	5.2532	3.3978	4.4148	2.257	4.7634	5.6334	4.9635	4.2957	5.5382	4.3716	5.1309	5.4426	5.7798	3.7666	4.888	5.3352	5.0695	5.1432	5.0184	5.3688	5.7469	4.4403	4.5392	4.6971	4.7949	4.6323	1.3045	5.1297	7.0233	4.4522	4.8545	6.1175	5.3494	4.477	4.6017	4.0117	5.5937	6.2405	5.2672	4.1252	4.384	4.257	4.0849	6.1735	4.7929	3.6496	4.8669	4.9519	5.348	5.3201	4.6153	5.3733	4.2839	4.9103	3.7377	5.0742	4.4976	4.5729	5.2702	5.1827	3.0321	5.8344	5.1989	4.144	4.437	5.488	5.8089	5.1643	5.3487	4.4363	3.8777	3.4033	3.0179	3.852
PF3D7_0710200.mrna1_1	PF3D7_0710200.mrna1_1;352	352	6.5629	5.1667	7.7157	4.7463	5.2196	4.5699	5.4135	7.2961	3.4867	5.0665	8.8561	4.9722	4.2555	4.0942	4.7312	5.342	7.2755	5.3909	6.583	6.6813	6.2355	3.8043	7.4161	5.3778	5.1803	6.7724	3.5398	6.8784	5.9033	5.9033	4.5741	5.5049	5.2847	4.7463	5.8819	4.4296	5.2188	4.319	5.5738	3.9307	4.2532	3.3219	3.8094	3.926	4.7219	4.0993	4.4249	4.5348	5.3865	5.6061	4.9593	5.5814	7.2695	7.1437	6.002	4.2219	6.4454	5.879	5.8812	4.6565	5.2672	5.8787	7.2897	4.4692	4.2532	6.2095	4.1177	5.6854	3.0496	4.8232	4.9625	6.5243	5.5223	5.3129	6.3243	5.9516	6.238	7.4516	5.77	4.4751	5.3067	3.6404	4.9891	4.6927
PF3D7_0710200.mrna1_1	PF3D7_0710200.mrna1_1;353	353	6.3411	6.1406	9.1319	5.4185	3.3234	5.7065	8.3513	9.7137	5.4479	6.9938	9.0305	5.2145	5.8056	4.5192	5.3677	6.8769	9.0445	6.3976	7.2973	7.345	8.0858	5.4306	6.3134	6.3889	5.7126	6.9292	5.211	7.9601	7.5283	7.3386	6.4885	5.7522	6.6511	6.7253	7.0983	6.1983	5.3861	9.259	6.0094	5.7772	5.6138	6.31	5.96	5.14	6.1969	6.1295	7.3408	10.091	4.9364	6.0475	5.6915	5.856	5.5783	9.474	5.9107	4.2638	7.3568	4.8329	6.3747	5.78	6.0332	6.4185	9.7317	5.7412	4.4121	5.4741	5.7748	5.1035	6.3523	6.6723	5.3981	7.7912	6.7674	5.841	6.3621	5.8019	7.1027	9.1641	7.741	6.3484	6.134	5.9488	6.0032	5.6614
PF3D7_0710200.mrna1_1	PF3D7_0710200.mrna1_1;354	354	6.3176	5.7511	7.7178	5.4439	5.0094	4.627	8.3274	8.9524	5.3639	6.9268	6.4723	5.6206	5.4617000000000004	5.0148	4.8037	6.8174	8.6316	4.9054	7.091	6.4418	7.8752	5.0103	5.669	5.7626	5.7934	6.9132	5.1052	9.4419	6.5972	7.3877	5.9732	4.8802	6.1012	6.1171	6.8431	5.3056	3.9373	5.6857	6.4055	5.5097	6.437	6.0613	5.1077	5.4983	6.0715	5.8892	4.3169	6.0481	4.6467	6.1469	5.9196	5.4702	3.9598	7.9676	6.5612	5.0431	6.8924	5.9258	6.1518	5.6539	6.1022	6.2933	8.057	5.9846	4.8679	6.094	5.7926	5.2847	6.1344	5.4803	5.2095	7.17	5.8359	6.0295	6.4361	6.375	6.8903	8.4321	6.4251	5.7594	5.2544	5.5913	4.8043	6.2203
PF3D7_0710200.mrna1_1	PF3D7_0710200.mrna1_1;355	355	6.1274	6.4604	8.3993	5.7936	4.9759	4.6582	8.9665	9.5004	4.9107	6.1839	7.6547	6.1272	5.2353	4.903	5.6253	7.0279	9.5369	6.3221	5.9934	7.1491	8.6128	5.942	5.4565	6.4033	6.4499	6.1183	5.6854	8.262	6.7901	8.3745	6.9468	5.2199	5.9812	6.4048	7.0621	5.9201	5.2161	6.1079	6.5195	6.5907	5.142	5.5441	6.4388	5.3151	6.2211	4.497	5.4499	6.2071	5.3981	6.3892	5.4796	4.857	4.9754	7.1751	5.86	5.0405	7.1622	5.4091	6.0917	5.4429	5.3452	6.2909	9.3439	6.9	5.9021	6.4774	5.3674	4.8634	6.7408	6.2329	5.3165	7.806	5.6153	5.5607	5.7944	5.7452	6.9715	9.8699	7.1	6.3158	6.1839	5.8364	6.3923	6.7065
PF3D7_0710200.mrna1_1	PF3D7_0710200.mrna1_1;356	356	6.8763	6.4998	8.6161	5.0023	4.5211	5.1691	9.0591	10.3315	4.3771	6.0894	8.9956	5.4757	5.643	4.5491	4.7236	7.3926	10.4198	5.878	5.6648	6.2821	8.6508	5.2525	6.7227	6.4705	5.7519	6.6342	6.0407	6.8947	7.4057	8.9091	5.2407	6.4825	6.0813	6.1121	6.5977	5.5561	4.153	6.4121	6.8331	6.0995	5.6528	5.4835	5.7533	6.1491	5.5018	5.3872	6.2716	6.7444	4.8094	5.8706	5.8552	4.7208	3.3161	8.4848	6.2273	6.0968	7.5767	6.5517	6.5239	6.1408	6.0659	6.8606	9.8992	5.9076	5.5248	6.6776	5.5726	5.8148	7.5124	6.0824	4.7225	8.0709	6.1438	5.9771	5.8948	7.8985	7.3046	9.848	5.61	5.6126	5.3761	5.26	6.3716	7.1785
PF3D7_0710200.mrna1_1	PF3D7_0710200.mrna1_1;357	357	5.855	6.5392	7.1708	5.1643	3.7485	5.3334	7.2421	8.8276	3.4436	5.6138	5.7737	4.2972	5.8405	2.6982	3.7949	6.4963	9.1659	4.2434	7.0556	7.1893	7.3515	5.2456	5.9533	5.732	7.0299	7.0046	5.2403	6.9637	6.3323	7.0687	5.7071	3.4249	4.9777	7.1414	7.1482	5.4336	4.1739	6.1705	6.0372	3.7214	4.5122	5.431	6.087	4.1811	5.4152	4.5934	6.548	6.188	4.7501	3.7257	4.9593	5.5388	6.4492	7.0167	4.8723	5.3125	5.3663	5.7936	5.1607	5.9775	4.854	6.0915	7.2931	6.0572	3.9523	5.2456	5.1691	5.3384	5.9131	5.327	4.9467	6.556	4.7043	4.7393	5.9432	5.51	6.3334	7.8208	5.6831	5.5856	4.7306	4.6977	4.8207	7.0633
PF3D7_0710200.mrna1_1	PF3D7_0710200.mrna1_1;358	358	6.5121	6.7127	7.854	5.1387	2.9355	5.2437	8.0043	9.0225	4.2157	5.7892	4.7355	5.314	5.7126	2.9107	4.85	5.3561	8.4417	5.1799	7.5309	6.2022	4.8515	6.6228	5.8936	5.3844	8.3565	8.7781	5.0094	6.9696	6.7358	5.7605	6.7443	5.6194	5.5151	8.4995	7.7966	5.7751	4.7181	4.784	5.9637	6.2145	4.8972	4.846	5.5853	4.6736	6.2551	4.0479	4.9011	6.1599	4.9986	5.7519	6.2165	5.5738	4.4867	6.5809	6.6855	3.0461	7.1951	5.14	5.9054	6.0505	6.2456	7.6121	5.851	5.8084	6.0824	5.2657	5.0866	5.2876	5.5708	7.4611	5.0938	6.2112	6.359	6.4029	6.4345	6.0682	6.7782	5.3041	6.3252	6.0221	5.2075	4.6276	5.3778	6.1637
PF3D7_0710200.mrna1_1	PF3D7_0710200.mrna1_1;359	359	7.5625	6.6977	5.942	4.435	4.7049	5.5005	8.2033	9.5632	5.77	6.7991	6.1542	6.6026	5.5741	4.8344	5.5792	6.1791	9.3324	6.2344	5.9878	5.4725	4.8997	5.9725	6.4769	5.7296	8.7722	9.3451	5.9766	6.5124	5.9303	6.4482	6.2305	5.5735	6.0468	8.8632	8.6017	5.0544	5.3533	5.2016	6.2124	6.2685	5.9119	5.8306	6.4588	5.9281	7.2616	5.7109	5.2813	5.9488	5.5515	6.1637	5.7206	5.8924	5.0832	6.233	6.211	5.4175	6.2952	6.3846	6.3918	6.2869	5.9293	6.4301	6.3277	5.9718	6.334	6.6665	5.8058	5.263	5.6415	5.756	4.8714	6.1703	6.2344	5.7301	6.4795	6.9624	7.035	5.3241	6.3572	5.7837	5.9759	5.4689	5.8994	6.6953
PF3D7_0710200.mrna1_1	PF3D7_0710200.mrna1_1;360	360	9.8281	7.8694	6.9092	6.3794	5.4686	6.2137	9.9314	11.3881	4.5789	9.9849	7.643	11.5912	6.267	4.5242000000000004	5.9635	6.5604	11.2579	6.0598	5.3892	7.0648	7.2732	5.9505	7.9091	7.3908	10.0683	11.1641	5.6845	7.3494	7.2595	6.8733	6.9703	7.6533	7.9162	10.4383	10.5533	5.8207	5.7679	4.7549	5.8861	7.154	9.9702	5.7249	7.3546	6.2606	9.8575	8.6258	5.7903	5.1599	4.814	6.3194	6.1657	8.4113	7.5037	6.5157	7.5087	6.9231	7.5019	6.5361	5.9155	6.7687	6.5963	7.8845	7.0806	6.2836	7.1766	6.7811	6.1119	6.7072	6.2623	7.4602	6.0885	7.4328	7.5169	7.8977	8.0259	7.8043	8.8869	6.8878	7.147	7.7601	6.3537	7.352	6.1803	6.8714
PF3D7_0710200.mrna1_1	PF3D7_0710200.mrna1_1;361	361	6.9437	6.3325	5.9547	6.1581	3.6229	5.254	9.7603	11.2215	4.8797	6.6453	5.7339	8.3188	5.8689	4.7038	5.4185	5.6203	10.9453	7.3023	4.8664	6.8067	5.8084	6.2587	7.0229	7.6149	9.9919	11.1347	5.5075	7.2621	6.876	6.5232	6.8218	6.7255	7.1276	10.3396	10.6588	6.2126	4.5777	5.8895	6.4419	5.3194	6.3785	4.942	7.0174	5.9825	7.132	5.2612	5.3291	5.8209	5.7952	6.5764	6.5575	7.5233	8.288	9.2027	6.8094	5.9071	6.4423	5.6174	6.6785	5.7848	7.0382	7.3349	7.5132	7.0689	6.47	6.9665	5.1223	6.2456	5.2242	5.5068	5.7013	6.0054	6.5368	7.2329	7.7654	6.9154	8.4837	7.0057	6.9844	6.438	6.7218	5.7049	7.0056	6.636
PF3D7_0710200.mrna1_1	PF3D7_0710200.mrna1_1;362	362	6.8476	5.9964	4.969	5.8296	4.073	6.1979	9.2798	10.8617	5.243	6.627	5.3882	7.7393	6.0061	3.1489	5.9277	6.2067	10.5512	6.2479	6.188	6.7702	5.7573	5.704	5.9586	8.7585	10.0574	10.674	6.3593	7.2047	6.6075	6.1807	9.4964	5.7145	8.767	10.4594	10.5986	5.9143	5.7764	5.582	6.0917	5.2261	6.1769	5.9565	8.0073	6.0661	6.5396	6.4152	6.0459	6.002	5.0635	6.7144	7.0178	6.8095	7.026	7.6907	5.9605	6.0106	6.9877	6.3074	6.932	6.4621	6.2411	7.7804	6.9686	5.7557	6.0429	6.9224	6.7955	5.3466	6.2876	4.846	5.9857	7.0589	6.3243	7.1473	7.1611	6.6131	7.9101	6.7857	6.9964	5.5447	6.9528	7.3428	6.3866	6.0501
PF3D7_0710200.mrna1_1	PF3D7_0710200.mrna1_1;363	363	7.2668	5.9241	6.5204	5.3695	5.1506	5.223	9.6131	11.3198	4.845	7.5242000000000004	6.7694	8.679	6.2263	3.7506	6.0308	5.8895	11.2279	6.0181	5.7227	6.1508	7.0234	6.8264	7.3829	6.819	10.0122	11.1387	4.4731	7.5947	6.5978	6.8817	7.5102	6.3588	6.2451	10.1841	10.6447	6.0448	6.2817	5.9458	5.4983	5.0522	6.824	6.3029	7.1643	6.5592	7.0641	5.5024	6.1142	6.1293	6.0466	7.9801	6.4386	7.286	7.6781	6.8947	5.9227	6.3908	6.0281	6.5667	5.9124	6.2215	6.3102	7.8001	7.4102	5.7821	7.1938	6.0518	6.1669	5.393	5.6041	5.6772	5.854	6.9095	6.9412	7.8462	7.2823	6.4048	8.7344	6.4182	6.2106	7.158	6.7573	6.1542	6.4591	6.9942
PF3D7_0710200.mrna1_1	PF3D7_0710200.mrna1_1;364	364	7.3877	6.1377	6.2396	6.5243	6.6695	6.6253	9.7203	11.1152	6.2073	8.8427	8.1184	8.1928	6.7221	6.7424	6.0779	6.2087	11.1235	9.2593	5.6235	7.5307	7.1038	6.8785	6.6394	6.5041	10.1951	10.7684	5.5388	7.4477	7.6889	7.996	8.0166	5.841	5.4293	10.2004	10.4985	6.3484	6.0738	5.9523	6.8172	5.6203	6.4383	6.7798	7.606	5.5506	7.2797	6.7556	6.9413	7.0015	5.9495	9.4098	8.368	8.4405	8.4423	6.7181	6.1064	6.4459	5.7233	6.2828	7.1177	5.8447	6.8784	7.7825	12.239	5.4741	7.3505	6.0442	5.3434	6.1685	6.4901	6.1461	6.9472	7.2333	7.6936	7.6056	7.2512	7.5563	8.7862	8.8247	7.0266	8.7571	6.3382	6.5144	7.9494	6.8344
PF3D7_0710200.mrna1_1	PF3D7_0710200.mrna1_1;365	365	8.0001	6.8305	5.8545	6.5127	4.3205	6.4709	7.265	8.7047	6.833	13.0813	6.062	8.4904	7.0465	3.8738	6.8748	6.3325	8.4328	7.8368	6.6943	7.3652	6.5171	7.2443	6.4542	6.5329	9.4327	10.0073	7.1228	7.0856	7.5636	7.1475	7.6903	6.6904	7.4216	10.0056	9.3808	7.1376	6.1977	5.7716	7.5294	6.8943	6.4501	5.9174	8.2461	6.8836	7.1196	6.2649	5.7655	7.4834	5.7175	11.2007	6.8274	7.5157	7.9033	7.8767	6.2163	6.4635	6.563	6.1683	8.5342	6.5647	7.3341	7.7602	8.1111	6.8333	7.532	6.5809	6.3828	10.6994	7.2015	5.9729	6.3757	6.2653	6.9621	8.3803	5.846	6.9129	8.7295	7.2744	7.8006	7.1052	6.5286	6.8931	11.3425	7.5764
PF3D7_0710200.mrna1_1	PF3D7_0710200.mrna1_1;366	366	8.0184	5.6511	6.4584	6.3489	5.6879	6.0682	6.4899	10.069	4.9265	11.7558	5.7884	8.7153	5.8068	4.6235	6.5022	5.2506	9.7931	6.5992	6.0768	9.0866	6.9111	7.1054	4.701	4.8176	10.1933	10.8611	6.437	7.7225	9.6956	7.7413	7.3631	5.1309	5.9934	10.2631	10.2596	5.6696	5.6585	5.8107	7.4453	5.2702	5.2928	5.26	6.5454	6.1765	7.5461	6.0112	7.0383	7.2519	5.848	8.3495	7.4491	6.8451	7.9061	6.8748	7.0017	7.0877	5.6605	6.1914	7.8586	5.7021	7.0288	8.162	7.4717	5.2137	5.9083	6.6251	5.8263	7.9831	7.7984	5.5708	6.5899	6.3109	6.745	7.4731	6.9075	7.0765	7.8453	7.0792	6.3457	7.3743	6.3192	7.1772	8.6543	8.8201
PF3D7_0710200.mrna1_1	PF3D7_0710200.mrna1_1;367	367	9.1011	6.9904	6.619	5.7093	5.8537	6.0255	7.4237	9.7021	4.5783	12.1604	7.3373	8.3311	6.4474	2.2839	5.4995	6.6166	9.8052	5.5619	5.4476	6.9972	7.4017	6.5168	5.9191	4.8826	9.9243	10.5288	11.5572	7.2338	7.1485	7.1417	7.4447	5.408	6.2311	10.3624	10.3384	11.7847	4.797	4.9914	7.0597	6.9365	10.0051	5.6921	8.3606	6.8452	8.6912	8.271	7.0175	8.118	4.8704	7.9007	8.9237	9.0257	7.4307	6.5532	5.8537	8.1267	4.853	6.1731	6.9122	5.106	7.7791	8.3435	7.2968	6.0132	6.7578	6.5827	6.1677	7.1211	6.8019	6.2797	8.2588	5.328	7.5692	6.7982	6.0575	7.6374	8.0318	6.7631	6.8328	7.4569	5.4436	6.5229	8.2409	8.1355
PF3D7_0710200.mrna1_1	PF3D7_0710200.mrna1_1;368	368	5.709	5.0618	5.3782	5.4963	5.6162	5.8958	5.8174	6.3623	5.4689	10.916	5.5075	6.4545	5.7434	2.1077	4.9547	5.8455	7.1638	4.5625	5.6522	6.557	6.6717	5.6873	5.8522	6.4883	8.3443	9.0725	4.7808	6.3067	6.4673	6.6237	6.398	4.7241	5.4861	8.994	8.2538	4.3999	4.4796	5.7981	6.5593	4.1731	4.5753	5.5708	6.3266	5.1119	5.8706	4.5656	5.0755	6.2261	5.742	5.7884	6.238	5.7197	5.7584	6.7152	5.7374	4.0917	4.4731	6.7943	5.1886	4.7442	5.4165	6.6467	7.0725	5.735	5.2615	5.5264	5.3558	5.8711	8.4857	5.8379	5.1383	4.8048	6.9586	5.1202	5.6642	6.3012	7.4379	7.4807	7.6665	6.1305	6.0011	4.9878	7.617	8.0068
PF3D7_0710200.mrna1_1	PF3D7_0710200.mrna1_1;369	369	7.5525	7.6198	6.4733	6.5898	4.2847	6.986	6.5612	8.1363	4.0849	13.288	6.2166	7.3742	6.5806	3.9364	7.1379	5.7827	7.8764	6.156	6.4743	7.8262	6.6522	5.3427	6.1137	6.0717	9.1904	8.4877	6.14	6.5236	7.6876	7.465	6.0792	4.841	6.1703	9.4013	8.7463	7.6421	6.0989	6.1266	7.0904	8.4143	5.021	6.5972	6.4497	5.4735	6.2149	6.6555	6.9603	6.5388	5.8585	9.5352	7.0149	6.1577	7.702	7.5007	6.4501	6.8658	4.9231	6.1424	6.3014	8.4192	6.1761	7.7347	6.3916	7.2287	6.2464	6.9479	6.4573	8.0274	7.2668	5.9081	6.8601	6.3254	7.8364	6.6864	8.8495	6.6081	8.2406	6.8223	7.0308	6.8723	6.557	6.8125	9.1131	7.2455
PF3D7_0710200.mrna1_1	PF3D7_0710200.mrna1_1;370	370	6.9823	7.6537	6.5974	5.9551	3.7908	6.2369	6.1465	5.2798	4.6282	13.5132	5.0501	7.8855	5.9095	4.2273	6.9551	5.9605	5.9934	7.2863	7.017	7.7957	7.2911	5.6513	4.7415	7.7206	6.6119	6.9512	5.0312	6.6642	7.8149	7.3947	6.6215	4.466	7.746	6.3903	6.9698	4.7856	5.2487	5.8286	6.9649	8.022	6.0343	5.9388	6.6642	5.1534	6.3149	6.5645	6.3999	7.433	4.8768	8.8966	7.0938	6.7101	8.0201	6.1385	5.8043	6.4356	4.8831	6.3702	6.3684	7.6541	6.7122	7.4294	6.2071	6.2585	6.6035	4.6259	8.587	8.9935	6.1344	7.0544	6.0603	6.4128	8.1569	7.0795	8.4393	6.6395	8.5005	6.3813	6.4967	7.4195	6.0858	9.206	9.6492	6.701
PF3D7_0710200.mrna1_1	PF3D7_0710200.mrna1_1;371	371	8.0384	8.3501	8.2033	6.4266	4.8384	7.204	6.6168	5.7112	3.6769	13.4158	6.5874	7.8933	5.5889	7.609	7.8124	6.6623	6.434	6.8947	6.1129	8.8909	8.034	6.1747	5.243	7.4263	6.9364	6.6831	5.477	5.5753	9.5254	8.1927	7.0034	3.189	7.4708	6.7032	6.7315	5.2365	9.0302	5.9766	6.7918	10.5579	5.903	7.0793	8.4756	7.2389	7.1691	6.4141	5.7268	7.7547	5.4216	9.2521	7.406	8.737	8.8204	6.3939	6.2968	5.9752	5.3111	6.603	8.0388	7.6113	6.8326	7.3031	6.8732	6.6714	8.0094	5.8873	5.5993	10.1665	6.682	6.9228	5.9621	6.5267	8.0552	7.7456	7.8861	7.6602	8.1514	6.8926	7.3937	8.3683	6.6716	6.9518	10.6872	6.5969
PF3D7_0710200.mrna1_1	PF3D7_0710200.mrna1_1;372	372	7.7836	10.3937	6.7618	6.5523	5.8525	7.2578	10.5101	11.6543	4.9274	13.0657	6.647	7.8681	6.2155	6.4723	7.3072	7.7729	11.873	6.7105	6.3432	10.1683	8.6793	6.0639	6.2112	11.8143	6.077	6.0887	5.3092	5.4482	10.2566	8.5778	6.8063	5.6778	13.6963	7.226	6.312	5.5589	6.9063	5.6879	7.5307	11.3502	4.6814	6.9443	7.2944	6.0361	6.7889	7.1054	6.134	7.8414	4.6041	9.0528	7.4683	7.465	8.1556	7.1655	7.322	6.4717	5.6636	8.7387	9.7982	9.1233	6.0654	7.9595	8.9174	6.5221	9.5012	6.44	5.1404	10.4903	8.3902	7.8447	6.6362	7.0516	9.4954	8.9118	8.8033	7.7582	8.2318	7.1991	8.4022	9.4021	7.4641	7.2829	11.2319	8.5821
PF3D7_0710200.mrna1_1	PF3D7_0710200.mrna1_1;373	373	7.4643	9.6539	5.561	6.4622	4.7903	6.5901	10.3737	11.7712	4.8192	12.5559	5.1114	7.3181	6.7626	6.2319	6.5325	9.7426	12.2779	10.515	6.6599	10.9992	8.2976	6.0036	7.0635	11.923	3.8709	6.8364	4.6954	6.3096	10.9119	8.1528	7.4168	5.7296	12.9015	5.8522	6.7479	5.6854	6.5638	4.8977	8.9925	9.9206	6.1687	7.4929	6.5095	5.9782	7.4571	7.2595	5.6337	8.6879	4.9435	7.6524	8.9383	7.4221	7.3802	6.8623	6.5609	7.5031	5.8349	8.0411	8.5435	8.1898	5.9718	8.8388	7.0377	6.7646	7.1834	5.8914	6.7811	10.6298	10.7089	8.391	6.229	6.6786	9.6995	7.6507	9.5897	6.8135	9.2262	6.1338	8.3229	8.2105	6.8764	7.7359	10.7862	9.0503
PF3D7_0710200.mrna1_1	PF3D7_0710200.mrna1_1;374	374	8.1222	8.7544	6.1922	6.2157	4.905	6.405	10.4595	12.144	4.1715	12.5584	5.9162	8.8218	6.0809	5.2968	6.6663	6.6521	12.4922	8.6244	4.8943	8.8702	8.2216	5.6789	6.0228	12.8181	4.0875	6.7343	6.8535	5.5084	8.7452	8.9821	7.1523	5.8824	13.9244	5.2924	5.5264	7.8528	7.002	5.3284	7.4398	9.485	5.26	8.3728	6.0804	6.3916	7.161	6.4846	5.7301	7.3167	5.3147	7.3092	7.5474	8.4677	6.8373	6.928	5.8422	6.3379	5.5447	9.1611	8.2596	6.904	6.8709	8.0539	7.4693	5.5826	8.1796	5.5629	5.9748	9.1259	8.1001	8.0357	7.059	6.9556	10.1848	7.7457	7.2418	8.2145	8.3298	6.7186	7.7638	8.7572	6.9793	5.7808	9.7922	6.624
PF3D7_0710200.mrna1_1	PF3D7_0710200.mrna1_1;375	375	9.7538	9.7712	5.7323	7.7967	6.3171	7.5783	10.3999	11.9325	5.6907	12.5792	7.3027	7.0965	7.6457	6.4891	7.0656	6.6121	12.2782	10.837	5.2149	8.5052	9.8941	7.7279	7.4882	12.9681	4.9977	5.6803	9.5156	6.1558	8.117	9.7536	9.0321	6.8086	14.4095	5.436	5.4266	9.6945	11.6758	6.8104	8.4562	8.7057	4.4128	8.256	7.2911	7.3618	9.3108	7.463	6.7618	7.6359	5.0522	8.2084	6.8476	8.3394	7.5901	7.6731	6.6124	5.1135	5.9768	10.4569	8.6689	6.5996	12.4031	8.5171	9.4244	7.0528	8.4613	8.8063	9.4848	9.6046	7.7825	7.574	6.9303	6.8784	10.9272	9.1538	7.2596	12.3208	9.0366	8.7019	9.0691	8.6274	9.3129	10.2039	10.1207	7.5685
PF3D7_0710200.mrna1_1	PF3D7_0710200.mrna1_1;376	376	11.2586	10.036	6.1595	6.6056	6.243	7.6095	11.0464	12.3523	7.0087	11.1492	5.013	8.3433	6.6018	7.71	7.0563	7.752	12.8288	11.415	6.1914	9.5073	10.606	7.4552	7.5146	13.4312	5.7331	5.8814	12.8543	6.4965	9.2916	10.4452	9.8439	7.816	14.7155	7.1411	5.7592	12.146	7.8243	7.4789	8.1422	10.277	7.1513	9.619	7.9858	8.7134	10.6582	7.6414	6.1173	8.471	6.1607	9.7845	7.819	10.3646	8.3158	7.6503	5.5957	5.4764	5.2847	10.7432	8.833	6.8561	6.4959	9.5405	10.6231	7.5865	8.7742	7.7999	6.2157	10.1665	8.4972	7.7264	7.4515	7.4197	11.6758	9.2039	7.7478	7.2367	10.3623	9.2777	8.4641	8.6086	8.4272	7.2726	10.2583	7.12
PF3D7_0710200.mrna1_1	PF3D7_0710200.mrna1_1;377	377	10.9237	10.8749	6.1564	7.2658	6.6946	7.6442	10.9966	12.1298	7.611	11.2779	7.1397	8.0053	6.8378	7.9186	7.1727	7.627	12.7006	12.3221	5.1497	9.2086	10.4731	9.2112	7.7018	13.3133	6.025	5.243	12.5234	6.4269	8.9284	10.7295	10.7158	7.6312	13.411	7.5359	5.671	12.6803	7.3686	7.8592	8.5209	10.376	5.931	9.2234	8.2807	8.7387	10.5206	7.9398	6.6552	8.2161	5.7096	9.436	9.0858	11.1334	8.4848	6.8853	5.9329	6.5297	5.5762	11.1036	9.7151	7.5056	7.1957	10.4515	10.1205	7.6119	9.296	7.8662	6.5113	10.1283	10.2564	8.2514	7.8519	6.9993	11.7821	9.2345	7.9895	7.6786	10.9562	10.0006	9.1669	9.2985	7.7384	8.1624	10.9182	10.3737
PF3D7_0710200.mrna1_1	PF3D7_0710200.mrna1_1;378	378	11.0522	10.8106	7.0311	7.014	7.7629	8.9553	11.3548	12.492	7.3613	11.5981	6.5584	8.3561	7.0897	8.6803	7.9389	8.9101	12.9472	12.028	5.4138	10.4917	11.839	9.7859	8.5393	13.4017	7.5889	6.5275	12.5231	6.9702	10.3373	11.647	11.6311	8.0582	14.628	7.4627	6.261	12.7994	8.8684	8.865	9.9156	10.9102	8.9148	10.9435	8.7581	9.324	10.2136	8.1203	7.3847	9.3327	6.7498	9.5759	8.1731	11.7696	8.685	8.0529	8.7442	6.5174	7.6454	11.9562	10.4727	9.8072	7.4144	10.6782	10.9249	8.9793	10.2163	8.3746	7.1981	11.4912	11.1856	9.3289	8.2776	8.3449	12.8154	9.6924	8.4741	7.9532	11.2183	10.469	10.0077	10.2111	9.0376	8.5686	11.8383	11.0562
PF3D7_0710200.mrna1_1	PF3D7_0710200.mrna1_1;379	379	10.7699	10.4064	6.1904	7.1225	7.3716	9.0169	11.0742	12.4564	7.7293	11.2701	6.5073	8.0569	6.8113	8.6744	8.7288	7.335	13.0195	12.0367	5.2581	9.5356	11.3047	9.0136	7.2309	13.2861	7.0733	5.4376	11.8661	7.8912	9.184	11.0408	11.3776	7.1374	14.0378	8.2803	5.9977	11.8818	6.5792	8.6528	8.5835	9.4683	6.0925	10.0643	8.4886	8.6034	10.2358	7.2816	6.4143	8.5116	5.4512	9.2372	7.6515	11.1347	11.3699	7.1277	7.7735	6.1233	5.3406	11.8914	9.652	7.4364	7.1845	10.266	9.1715	7.5323	8.8331	7.431	6.496	9.5631	10.1439	8.134	7.7961	7.4174	12.5488	9.6088	8.2046	7.7996	10.8111	9.711	8.7645	9.1485	8.1636	7.4832	10.382	9.8559
PF3D7_0710200.mrna1_1	PF3D7_0710200.mrna1_1;380	380	10.9503	9.8883	6.7365	6.5415	7.4092	9.1803	11.0575	12.2323	7.2682	11.2747	6.0598	9.2663	6.4318	8.4831	8.1812	7.5201	12.6533	11.573	6.1745	9.4266	11.1634	9.0765	7.7888	13.3695	6.5965	5.5537	11.8183	6.6855	8.9391	9.962	10.8011	7.1868	13.8081	7.0916	5.6082	12.5206	8.7037	8.6408	11.1008	9.5502	6.2867	9.8152	7.871	8.2109	10.1903	7.1964	7.1967	10.272	4.4094	9.3324	7.5744	11.8986	8.3068	7.2512	6.7969	5.1489	5.2407	11.0576	9.5313	7.5606	5.9885	9.82	9.8437	7.2953	8.3997	8.0949	6.2988	9.2529	10.1587	8.4087	7.6245	7.3492	11.5843	9.2251	7.3507	7.4696	10.1067	9.1294	8.486	8.8306	8.0463	6.9842	9.7643	9.9198
PF3D7_0710200.mrna1_1	PF3D7_0710200.mrna1_1;381	381	10.8806	9.3382	6.6477	6.8079	5.5487	9.4294	8.3235	8.8134	6.4816	11.252	6.3094	8.1721	5.7544	8.8009	8.3926	8.1194	9.8676	11.1888	5.8669	9.0928	10.9444	8.3247	7.3253	13.421	6.5348	5.8344	12.1616	6.8246	8.794	10.0929	11.1343	6.8743	14.6373	7.6894	5.7482	11.8192	8.3557	8.8005	8.9624	8.908	7.1498	9.2269	7.3686	8.0094	9.7969	7.1832	6.9789	8.2296	6.9056	9.8307	7.568	10.2656	8.2897	6.8415	8.1331	5.3837	5.3944	11.437	7.6132	7.4419	6.2443	9.5695	10.1491	8.6983	9.0474	8.0093	5.8447	9.3693	10.0215	9.412	7.7456	6.7594	12.1525	9.016	7.803	7.331	10.2297	9.6391	9.7641	8.9983	8.5741	7.5248	9.8171	10.1348
PF3D7_0710200.mrna1_1	PF3D7_0710200.mrna1_1;382	382	10.7169	9.784	8.5367	6.3806	6.1733	8.5945	8.5637	9.345	7.0301	11.0353	6.0779	8.6026	6.101	8.2085	8.1952	8.1516	10.5557	11.6876	6.6291	8.9624	10.8579	9.3031	7.0619	13.0461	6.1961	5.5759	12.7386	7.0165	8.6328	9.8389	11.0363	7.8099	14.371	7.2017	6.4135	12.2295	6.5148	8.6463	7.261	8.7776	8.3506	8.3785	7.7022	8.1823	10.0995	7.7027	7.3152	7.8711	6.1791	9.5629	7.9737	10.3246	7.4173	7.7858	7.7799	6.154	5.8994	11.0195	7.931	7.4556	5.9446	9.7308	10.3486	7.8212	8.5594	7.8781	6.1177	9.3774	9.2669	9.1361	7.9144	7.5124	12.0632	9.2598	7.9559	7.1443	10.472	8.8473	8.9083	9.2556	7.9064	7.8076	10.1643	9.1254
PF3D7_0710200.mrna1_1	PF3D7_0710200.mrna1_1;383	383	10.8094	9.8352	6.0166	6.805	8.9725	9.0749	7.7584	7.2933	9.3071	10.887	6.8926	7.6101	6.4024	9.2923	8.8173	7.7297	9.1238	10.1292	7.3853	8.7783	10.3998	8.2363	7.699	13.1407	6.824	4.9667	12.4729	7.9582	8.4707	9.0925	10.4869	7.7224	14.5964	7.0742	6.3025	12.1141	7.0314	9.0483	8.5306	9.3924	6.516	8.4433	7.3493	8.238	10.0954	7.0791	7.6179	8.6029	6.5166	9.3584	9.444	10.0356	8.5203	7.5604	6.2758	5.4172	5.2012	9.9834	6.7712	7.4506	6.1245	9.3599	10.4995	9.0817	8.5912	7.5093	6.7014	9.807	10.0826	11.6413	7.1229	7.0471	10.8608	8.8108	8.376	6.7011	9.7364	9.6917	9.1498	9.8795	8.1359	7.6439	10.175	8.6096
PF3D7_0710200.mrna1_1	PF3D7_0710200.mrna1_1;384	384	10.2834	9.4362	4.8089	5.3085	4.98	8.1092	7.214	8.1098	4.84	11.1756	4.8649	5.8782	6.2525	7.062	7.8215	6.0611	8.9386	10.3783	4.5072	7.613	10.1706	8.6902	6.7145	12.6418	4.8914	3.8104	11.5618	5.7816	7.1509	8.7963	10.8601	6.9872	13.9152	6.7215	6.0659	11.2017	6.0072	8.1375	6.9545	8.0472	5.6424	7.2649	6.3915	7.3631	9.3168	6.4062	6.2994	7.234	4.8694	8.7841	10.2001	12.2057	8.2201	7.4487	7.6719	4.4456	4.8909	10.3227	6.6528	6.3091	5.4764	8.1108	9.4189	7.2024	7.5889	6.691	5.6631	9.6031	8.6098	10.5537	7.2085	5.985	11.5293	8.6216	7.7131	5.5138	9.1855	8.9597	8.1581	8.6689	7.6894	6.6294	10.3936	8.8232
PF3D7_0710200.mrna1_1	PF3D7_0710200.mrna1_1;385	385	9.798	8.4458	5.8612	5.3635	5.7436	8.8069	6.7359	7.5715	4.09	10.4816	4.9112	6.1039	5.0431	6.4009	7.9643	6.1787	8.5633	9.9691	5.04	6.7828	10.0319	8.1636	5.7764	12.4949	6.0697	4.6485	10.8781	6.0652	6.7698	8.6735	10.1985	4.9768	14.2697	6.1233	6.0616	9.786	5.8097	7.0861	7.5907	8.2341	5.0575	7.4113	6.6841	7.7378	8.5668	5.5753	6.4994	7.3483	5.3427	7.9869	9.4079	9.8791	7.3166	7.3572	6.8631	4.6276	4.8649	9.9815	6.2536	5.8025	5.7382	8.0574	9.4362	7.1961	6.7456	6.9365	5.5798	7.6595	9.3725	10.4477	6.1363	5.487	11.3074	7.6673	6.6771	6.4733	8.8047	9.086	8.219	8.7671	6.7513	5.8066	8.8042	9.2608
PF3D7_0710200.mrna1_1	PF3D7_0710200.mrna1_1;386	386	9.5448	8.4058	7.1784	7.4216	5.5113	7.5008	7.5237	6.2928	4.8753	9.7476	7.1034	7.9224	6.7618	6.5406	6.9805	7.8106	6.701	7.5657	4.437	7.0152	9.1896	6.6918	6.4094	12.2104	10.2776	6.217	10.3312	6.5314	6.3733	8.7721	7.7668	6.5592	13.9997	10.366	6.8094	8.9052	6.4944	7.5903	7.2891	8.0397	5.7536	7.6743	6.9348	7.3526	8.7887	6.669	7.281	7.6467	6.0365	14.4836	9.1765	12.017	8.3789	7.5031	6.6755	6.0221	4.9435	7.6246	5.9572	6.5714	5.6901	9.3031	10.6946	7.3441	8.22	6.0097	3.9307	7.3992000000000004	5.8777	9.7781	7.2058	5.8432	8.3835	8.1577	7.2905	6.4121	9.2715	10.2895	7.8509	8.8146	7.0616	6.4249	8.5788	7.2619
PF3D7_0710200.mrna1_1	PF3D7_0710200.mrna1_1;387	387	7.5686	7.4923	6.1365	6.546	5.8602	7.69	7.2113	6.5523	6.2137	8.4311	6.559	5.6058	7.3895	5.9674	7.4927	7.5337	5.6328	6.9379	5.4131	5.8987	7.3768	7.5133	5.6562	9.1888	9.912	4.904	9.9283	6.0092	6.4082	7.4483	8.6077	5.7482	11.8051	10.3329	6.1983	9.884	6.4735	6.9446	7.9419	6.6692	5.2638	8.798	7.1668	7.9287	7.7223	6.8295	6.6104	8.1562	4.9355	14.1022	9.403	11.5871	8.0208	7.7193	6.2098	5.7626	4.5807	8.1112	6.9189	6.1705	5.645	7.0224	8.7381	7.9469	6.9146	6.2627	6.4678	9.2271	7.1027	8.8822	7.0137	4.4276	9.1603	8.0265	7.0037	6.72	8.6582	8.6481	8.5215	7.7033	6.7133	6.9515	9.9381	6.8684
PF3D7_0710200.mrna1_1	PF3D7_0710200.mrna1_1;388	388	7.8909	6.1371	5.946	7.2786	3.7015	8.212	6.1137	6.1135	5.7107	8.1091	6.0175	6.9872	7.4492	4.4757	8.3569	6.6862	6.3429	5.5723	4.0099	6.5886	7.7955	7.3176	5.5232	8.0054	9.6336	6.2008	7.8602	6.3262	6.9184	7.8022	8.7135	5.7682	10.8618	10.2079	6.273	7.5	6.0732	7.3561	7.9141	5.3646	6.6505	8.3672	6.3415	6.4502	7.3435	7.1477	6.4016	8.3782	6.1739	14.2802	9.2632	10.0416	9.6377	7.9746	6.8826	6.4545	4.9828	7.4613	6.793	6.5712	6.0297	7.6412	7.9381	7.957	6.0721	6.8529	5.4538	9.0921	6.0747	9.5804	6.1043	6.1691	9.0812	8.2048	7.1727	6.8694	9.059	8.3165	8.5786	7.6865	6.7432	7.3953	9.442	6.5664
PF3D7_0710200.mrna1_1	PF3D7_0710200.mrna1_1;389	389	6.9573	5.8186	6.0184	6.4566	2.5583	7.2669	6.3098	4.9686	4.3985	7.4739	6.418	5.43	6.835	5.254	7.7303	5.6331	5.8755	6.0334	5.7043	6.5279	7.8144	6.4857	5.8883	6.2124	8.938	5.7444	6.2491	5.7366	6.9564	8.1002	8.2723	5.5144	9.2749	9.6224	6.5625	6.394	5.3844	6.8397	6.6048	4.6415	4.5735	6.9464	6.3899	6.5534	7.0152	6.6234	6.6356	6.6333	5.9855	14.1215	8.0061	7.1074	9.2649	7.6716	6.4481	6.4673	5.7282	7.0643	7.0519	6.8032	7.1621	7.2044	8.1655	7.3656	5.5049	6.0175	6.7181	8.6993	6.2666	12.4548	5.8704	5.9743	9.4979	8.4534	7.1647	7.1122	8.6388	7.1097	8.0531	6.6933	6.4063	6.9817	9.7055	7.1445
PF3D7_0710200.mrna1_1	PF3D7_0710200.mrna1_1;390	390	6.9087	5.6462	5.9584	5.803	4.6433	7.0656	5.9505	6.1993	5.8632	7.4055	6.5418	5.3395	5.8577	4.3611	7.2425	6.2213	6.4133	6.6559	6.2591	5.9286	7.1263	6.257	5.7793	6.2407	8.7039	5.4172	5.8667	5.6519	6.2472	7.2541	7.3107	5.0522	7.1703	8.9947	5.6954	6.3745	6.0275	6.761	5.7407	4.5065	6.4029	5.6519	6.7695	7.2739	6.3307	6.563	6.228	6.1162	5.2475	13.7367	6.3051	7.0607	8.7383	7.1325	6.8796	6.0352	5.3288	7.8449	7.1558	7.0995	10.3244	7.3688	8.1516	7.0801	5.6447	6.489	5.8733	7.8731	5.9973	8.7881	5.5426	6.3085	8.8487	7.3939	7.5307	10.1227	8.1796	7.1859	7.777	6.4253	6.5127	5.966	8.8902	5.6859
PF3D7_0710200.mrna1_1	PF3D7_0710200.mrna1_1;391	391	6.3196	5.4482	5.0067	5.4279	4.858	5.649	4.4496	5.2411	5.2765	6.4643	5.6135	5.1043	4.6288	3.5789	6.8526	4.9217	5.2735	5.6047	4.2653	5.5166	6.2458	5.1089	4.2188	5.3327	7.1173	4.784	4.2016	4.06	5.5595	6.5872	5.9291	4.682	5.3709	7.2428	5.2288	2.3702	4.6605	4.8768	4.9547	3.8369	4.6129	4.7772	5.2028	3.8679	5.5154	5.4565	6.0928	4.9059	5.4449	12.0442	5.7861	5.3611	7.641	6.1348	5.8293	4.5904	5.2917	6.7718	6.2403	5.3363	5.5996	6.6632	6.5753	6.1359	5.0277	5.4979	4.9001	5.3298	4.6865	7.6349	5.6536	5.2012	7.6964	6.5661	5.8792	5.504	8.1244	5.3466	6.5889	5.1514	5.4699	5.8938	6.4983	5.5699
PF3D7_0710200.mrna1_1	PF3D7_0710200.mrna1_1;392	392	5.2589	4.7431	4.6358	4.3356	1.8032	5.0018	4.2265	4.6415	3.5546	5.2133	2.511	4.0959	3.7866	3.6334	4.6696	4.7219	5.2913	5.0875	2.359	4.9542	5.2596	4.4614	5.0892	4.5342	4.1367	3.9542	4.4101	4.5546	3.8032	5.9033	4.8505	3.9672	5.6017	5.4256	3.2016	4.2157	3.2913	3.6005	4.3632	4.3709	3.4699	3.9364	4.3284	4.5856	4.5705	4.2668	4.4614	4.5002	4.7639	7.9662	5.189	5.441	5.2891	7.8471	4.9016	4.26	4.7981	6.009	5.4029	6.1461	5.0374	5.5289	5.3384	4.6011	4.2079	4.2517	3.5509	4.5154	2.4356	5.7178	4.7469	4.7991	6.0951	5.2965	4.9509	3.9727	6.2348	4.9768	6.0295	4.568	4.0496	3.6668	5.0175	4.5826
PF3D7_0710200.mrna1_1	PF3D7_0710200.mrna1_1;393	393	5.627	4.4356	5.2453	4.2472	4.7735	6.4082	4.6576	4.3923	3.4396	5.9704	2.511	4.2555	4.8585	4.757	6.0894	5.0197	4.3118	3.7301	7.5255	4.1326	5.269	3.84	5.1579	4.7682	4.5065	4.1218	2.8659	5.9551	4.9878	5.6415	4.6605	3.263	5.6885	5.0682	4.5916	4.3792	5.3194	4.4738	4.466	4.4542	3.2032	4.3038	4.4522	3.9107	4.7729	4.6938	5.0802	4.5662	4.757	8.6049	5.0942	4.7393	6.3849	6.0572	4.4067	3.843	5.4279	6.0633	5.0036	5.3363	5.8512	5.2479	6.0083	5.4012	3.6053	5.2957	4.278	4.8063	3.8639	6.1534	5.4022	5.0339	5.9284	4.3554	6.2165	4.1554	6.4935	5.0286	4.6594	3.4621	4.4128	4.6943	4.8768	2.7049
PF3D7_0710200.mrna1_1	PF3D7_0710200.mrna1_1;394	394	6.0295	5.3688	5.3226	3.7463	6.3208	6.0058	5.1148	4.3176	4.2001	7.1001	4.3462	4.4463	4.5454	6.0065	6.5998	5.5835	4.5154	4.7814	4.2772	4.0917	6.2215	4.1359	4.1052	3.8826	5.3611	3.9699	4.5298	4.7549	5.2203	5.6792	5.7991	4.106	4.04	5.8627	3.7856	1.5361	2.5753	5.2032	4.8885	4.9369	4.2203	3.5033	4.4601	3.3176	5.6733	4.7981	4.9345	5.3865	4.8161	10.1596	4.9001	4.7882	6.1585	5.8138	4.9537	5.5549	5.0409	6.4179	5.4019	5.625	5.1239	5.4744	6.7216	5.1659	3.0993	5.5301	4.5814	5.223	3.5211	6.0542	4.9378	4.1169	6.4681	4.1318	6.2149	4.7908	5.7409	5.8669	3.4383	4.8115	4.3391	2.7398	5.269	4.905
PF3D7_0710200.mrna1_1	PF3D7_0710200.mrna1_1;395	395	7.1481	6.2731	5.7331	5.223	7.6189	5.5426	6.1991	4.6904	5.7774	8.1296	5.8362	6.9741	6.0575	7.316	5.7525	4.986	4.934	8.2181	5.3649	6.6381	6.9208	5.272	5.246	6.3493	5.858	4.9598	5.1635	4.1416	5.2292	6.8887	6.1056	4.5607	4.6363	5.3125	5.1695	0	4.4175	6.2269	6.2977	5.667	5.6299	4.3334	5.3809	5.4406	6.8998	5.2683	5.9791	5.1751	5.4979	6.097	6.6439	4.9481	7.366	6.1727	5.7827	5.7869	5.057	7.9811	7.4803	6.5381	5.1727	6.413	7.2189	5.6005	5.0968	6.1799	4.106	6.0383	5.4459	5.2269	5.0875	6.04	8.2877	7.1394	7.1211	5.6907	7.0646	6.9521	6.1229	5.8662	5.4686	4.4182	5.9107	5.4293
PF3D7_0710200.mrna1_1	PF3D7_0710200.mrna1_1;396	396	6.6147	5.4406	5.4179	4.7824	7.6868	5.9686	5.9676	7.0985	6.1997	6.9927	4.9841	5.2052	5.1687	7.3057	5.7142	5.6721	6.0341	8.2824	3.7645	6.1797	6.8802	5.3899	5.2585	7.8613	5.5336	4.8782	4.6899	5.1227	6.234	7.3424	6.0297	4.6229	9.3592	6.0237	4.8904	4.9869	5.2705	5.2578	5.9725	5.7268	5.4326	4.4053	5.3872	5.2604	6.1942	5.7208	5.5744	4.7793	4.9837	4.7447	5.4406	6.1479	7.5242000000000004	6.0045	5.3205	4.3992000000000004	5.4806	7.068	6.6989	6.9104	4.3284	6.4306	5.9623	6.2254	5.1085	5.6162	5.2246	7.5806	6.1831	5.0652	5.6017	6.1276	8.1184	5.8265	7.4952	5.2578	7.0277	7.363	6.9792	6.0813	5.5214	4.6565	7.771	6.9912
PF3D7_0710200.mrna1_1	PF3D7_0710200.mrna1_1;397	397	6.6579	6.0633	5.7068	5.9507	8.4316	6.3516	5.9519	7.3204	6.8606	7.0304	5.875	5.9704	6.2329	8.317	6.6712	5.0531	7.5121	10.0662	3.969	7.6753	7.2705	6.5229	5.3349	6.7054	6.3091	4.8329	7.0047	5.2687	8.0147	7.0763	6.7423	4.7452	6.6947	6.3637	5.0772	6.3815	5.6488	5.6047	6.7291	6.4148	5.0255	4.9322	5.5826	6.7339	7.0618	6.5362	5.7241	6.5916	5.3223	7.4704	7.1962	5.8151	7.7835	6.0453	6.1767	6.8546	5.4812	7.2816	5.5549	7.3478	5.9505	8.6161	6.2496	6.4566	5.9586	5.4135	5.6244	6.5521	6.5654	6.6045	7.416	5.8968	8.3547	6.4089	7.5758	6.8753	8.3029	6.7108	7.1599	6.8301	5.7824	6.3223	7.2205	6.5432
PF3D7_0710200.mrna1_1	PF3D7_0710200.mrna1_1;398	398	8.779	8.0319	5.8934	5.7692	8.2926	7.439	8.4668	7.9184	7.254	9.1266	6.027	6.8263	5.4738	8.3099	8.5664	8.053	8.6439	9.9246	5.3063	9.3461	8.9106	6.649	6.0522	7.2996	7.1414	4.627	8.2252	5.8158	9.8056	8.901	8.1932	4.5916	7.0636	7.2088	5.4436	7.7644	7.0912	8.8778	6.5452	8.0113	6.3611	5.4029	6.133	7.665	7.5537	8.1242	7.4189	6.4002	5.6979	10.9052	9.6912	7.0259	8.6193	8.5973	7.2383	7.8093	6.6972	7.4943	6.0065	8.9977	7.0243	9.4817	8.4191	7.1041	7.4934	8.4607	7.1614	6.4298	8.8076	8.2217	8.3085	6.8424	8.9194	7.388	9.2005	6.7777	9.3821	7.2783	8.09	8.6143	9.3006	7.3322	7.0723	8.4082
PF3D7_0710200.mrna1_1	PF3D7_0710200.mrna1_1;399	399	8.4024	9.2648	5.2261	7.0803	8.0746	6.9074	9.7114	10.7905	7.2648	9.0038	6.3354	8.4674	7.261	8.1646	8.1424	8.4836	10.9891	10.404	5.0356	10.1547	8.3597	7.1522	6.1229	6.4739	8.4425	5.0596	7.6482	6.3625	10.6161	8.5479	8.6858	5.9491	9.2137	9.3567	5.1202	8.0621	6.9624	8.9825	6.9059	8.8102	7.083	5.8179	7.1741	8.1008	7.9715	6.0687	8.1435	7.0378	6.1707	9.2749	10.9202	6.0991	8.9207	9.2808	9.1902	5.2551	6.6885	8.4832	6.2371	8.4385	7.3535	8.906	7.9442	7.2049	6.9353	8.923	5.3927	7.1669	8.4291	9.568	5.3813	7.2889	10.137	7.3909	8.868	7.2145	8.4664	7.0026	8.983	8.3956	9.0519	6.7272	7.9757	8.0214
PF3D7_0710200.mrna1_1	PF3D7_0710200.mrna1_1;400	400	9.3604	10.9718	7.2335	10.5307	8.4676	7.9992	11.1112	10.3373	8.5269	9.5247	9.4223	10.1697	10.4308	8.6826	8.601	11.4389	10.0556	11.7304	8.9683	10.8502	10.1791	10.9699	6.9551	10.8872	9.3037	8.1495	7.5085	10.7399	10.9608	10.569	11.7549	7.2702	12.4593	8.9939	7.8191	7.3152	11.5284	12.0088	9.5104	10.2429	12.6947	10.098	10.1287	8.8928	8.6651	9.291	11.3036	9.3243	8.6648	12.3765	11.2006	10.4611	10.2864	8.6118	10.5495	10.4882	7.5444	11.2979	9.3754	9.7393	7.4188	9.3645	11.7841	10.6518	12.6882	10.9704	7.1875	8.9449	11.2948	10.2772	9.8755	7.5148	12.4669	9.0528	10.2805	7.5915	8.8171	9.5363	10.5729	13.0788	10.592	9.4057	8.6164	9.9886
PF3D7_0710200.mrna1_1	PF3D7_0710200.mrna1_1;401	401	8.7562	9.8206	6.8101	9.6422	7.7253	7.7175	9.7251	9.1633	6.9453	9.1749	8.4489	8.9246	9.5136	8.1237	8.0353	10.5111	8.8283	11.7802	8.512	10.105	9.3576	9.6146	7.5201	10.176	7.7747	6.7351	5.6798	9.8738	10.3576	9.2636	10.4076	7.4777	11.7126	9.1378	6.8566	5.888	10.981	11.4403	8.4111	9.5914	12.0606	8.2387	8.6248	7.7608	7.6523	6.295	10.6602	8.3906	8.2323	11.4543	6.7913	9.3098	9.9501	8.6487	9.1744	6.2026	7.6303	11.4488	7.338	8.7267	5.2887	8.1897	9.7302	8.5033	11.4325	8.8929	7.7042	7.7319	8.3775	9.1145	6.4226	6.8424	11.694	7.9591	9.1082	6.2022	7.6185	7.7838	9.2204	11.9387	9.7026	7.8803	7.648	7.8542
PF3D7_0710200.mrna1_1	PF3D7_0710200.mrna1_1;402	402	7.8333	8.5288	6.3583	9.0251	6.9168	6.4714	8.6284	7.2632	6.0457	7.9797	7.7046	9.1198	9.1138	6.7248	5.8068	9.7004	7.746	11.0749	8.3311	9.0632	7.9406	8.6509	4.6264	9.6838	8.9862	6.1252	4.4699	9.0869	8.6877	8.1088	9.6683	1.2265	10.6915	9.1668	6.2863	4.9891	10.7343	10.6628	7.7435	7.9783	11.6696	8.3613	7.9905	6.4696	6.431	6.2059	10.7223	8.0186	7.8183	10.4579	6.4804	8.4129	6.7916	7.8913	8.7673	5.578	6.347	10.8085	7.3056	7.3043	5.9542	6.7951	8.3788	7.3807	10.7451	7.8229	7.3515	6.3372	7.6419	8.4829	6.4538	5.8324	10.5871	7.1041	7.6682	4.7824	7.6316	8.1349	8.3755	11.6123	9.2659	8.045	7.1642	7.4808
PF3D7_0710200.mrna1_1	PF3D7_0710200.mrna1_1;403	403	6.4883	6.5966	5.6121	8.0055	6.5606	6.2557	7.9059	6.1839	4.9891	6.6802	6.254	7.666	7.6367	6.4153	4.5814	8.237	6.8331	8.904	7.0583	7.5851	7.4693	7.2112	5.5248	8.4139	8.8289	6.4079	4.3764	8.8122	7.1489	7.4152	8.9764	4.4841	9.7868	9.4438	6.525	5.6539	9.9765	9.8119	7.22	5.6963	10.4262	7.4847	7.1949	4.3568	5.7498	4.673	9.5116	7.1666	7.0023	8.9512	5.3234	7.0228	6.2987	7.4432	7.4484	5.0413	5.8086	9.2953	6.8669	5.3223	5.6094	6.9651	7.6815	5.8037	9.1724	7.3839	6.626	5.6508	6.5118	6.7969	5.3736	5.0947	9.2969	6.5217	7.0088	5.0501	6.7315	6.9759	8.14	9.9352	8.478	6.859	5.6991	6.156
PF3D7_0710200.mrna1_1	PF3D7_0710200.mrna1_1;404	404	6.8674	8.3364	7.2151	9.6675	6.3935	6.7814	9.405	8.0101	5.5777	7.1484	7.6546	9.8225	9.6961	7.4068	6.3102	10.1114	8.1148	11.0004	9.9768	9.5053	8.7369	9.8598	5.2369	9.8591	10.2843	7.8425	6.9635	10.5329	9.6714	8.684	10.5971	6.1066	11.4783	10.6101	8.1386	5.6215	11.4398	10.8571	8.0523	7.2087	11.8621	8.6716	8.4959	6.744	6.0126	6.0697	10.5284	7.7837	7.9196	10.9702	6.5801	8.4811	7.596	8.481	9.035	5.9423	6.9686	9.9167	7.8015	7.7165	5.1639	7.7876	9.9535	7.9232	11.401	9.0802	7.2897	6.7781	7.4695	9.2455	5.998	6.9178	10.8775	7.6499	8.1612	4.8217	7.9393	8.4484	8.3126	11.8303	9.1297	8.3149	6.567	7.201
PF3D7_0710200.mrna1_1	PF3D7_0710200.mrna1_1;405	405	8.2161	10.7682	8.858	10.5213	8.3757	7.8403	10.5631	9.7226	8.2715	8.5811	9.4524	11.1368	10.5483	8.6054	7.062	11.4324	10.0373	12.1513	12.0147	10.8112	9.7291	11.2941	6.6761	10.9064	9.6506	9.3452	6.6834	11.8593	10.9595	9.8302	12.0096	5.4893	11.9724	9.9856	8.8664	7.2449	12.8475	11.8106	9.8255	10.0287	12.6469	10.3595	9.5642	8.7052	7.9249	7.636	11.5993	9.6072	9.3295	12.2305	8.4324	9.9181	9.857	9.6812	11.0784	7.8638	8.6159	11.3437	8.7041	9.0361	7.1819	10.1002	11.5762	10.0338	12.7808	10.4098	9.1673	7.5148	9.2771	10.6989	7.489	8.2218	11.8768	8.9184	9.2831	7.7124	9.5847	9.3269	10.3498	13.3063	10.4841	9.819	8.5332	8.8136
PF3D7_0710200.mrna1_1	PF3D7_0710200.mrna1_1;406	406	8.5195	11.3883	9.1828	10.9429	8.5704	8.6085	11.1954	10.3758	8.3088	9.6631	9.327	11.5148	11.1512	8.7712	8.4145	12.1135	9.946	12.0645	12.1914	11.4818	10.5805	11.5303	6.0341	11.0884	8.7852	9.511	8.1121	12.5846	11.5668	9.9933	12.3806	4.5211	12.7213	9.9045	9.3319	7.8079	13.197	12.5924	10.2705	10.6123	12.8713	10.7121	9.7062	7.069	8.771	8.7688	12.0725	10.1429	9.6505	12.4301	8.0688	10.3297	9.4216	9.5676	11.8538	9.0938	9.9407	11.5426	8.7675	9.3012	8.1097	9.8286	12.0175	10.8251	13.1495	10.4136	9.441	7.4764	10.1544	11.6225	8.1815	8.552	12.1967	8.6617	9.5523	8.1034	9.7956	9.7913	10.8567	13.4107	11.0433	10.1815	8.5337	9.1087
PF3D7_0710200.mrna1_1	PF3D7_0710200.mrna1_1;407	407	8.747	11.7519	9.2306	10.8412	8.0783	8.8679	11.2574	9.9388	8.4049	9.4407	9.6572	11.4727	10.6849	8.823	8.8322	12.3489	10.108	12.6597	12.6184	11.276	10.6535	11.7004	6.0297	11.5101	8.9321	9.6247	7.5866	12.3325	11.787	10.6618	12.4504	4.4621	12.877	9.4284	9.5552	7.2835	13.3469	12.9015	11.2441	11.7537	13.5175	10.3094	9.694	7.9238	8.1604	8.2926	12.2868	10.5317	10.115	12.7549	9.2954	10.3777	8.6042	10.1489	12.0938	8.2088	9.8086	11.7535	8.8104	9.4713	7.4157	10.4067	11.7629	10.6568	13.257	10.8057	9.4603	7.9568	9.9932	11.6046	7.8818	9.5025	12.5361	8.7759	9.4629	7.1413	10.2012	10.3811	11.029	13.6715	11.0134	10.1548	8.4597	9.3449
PF3D7_0710200.mrna1_1	PF3D7_0710200.mrna1_1;408	408	9.3179	12.0141	9.9197	11.0465	8.8263	9.0684	11.5271	10.1388	8.2156	9.4216	9.9825	11.685	11.0187	9.27	9.1286	12.6774	10.5555	12.2965	12.2141	11.4879	10.2957	11.7166	6.7089	11.6029	9.3021	10.3163	7.8773	11.9123	11.6436	10.2246	12.0367	6.1601	12.823	9.8913	9.9685	7.7109	13.2776	12.8803	11.6389	12.1296	13.6949	10.2536	9.9089	7.0943	8.8999	7.9534	12.7524	11.5033	10.305	12.8678	9.7089	10.2796	8.877	9.5802	11.7771	8.3853	9.1977	12.4098	9.407	9.4141	7.585	10.3639	11.8995	10.9306	13.0641	10.6805	9.4082	8.3547	10.1866	11.556	7.8426	8.3893	12.7144	8.8806	9.4338	7.1187	10.6931	10.0613	10.8246	13.5641	10.766	10.1129	8.8298	9.5898
PF3D7_0710200.mrna1_1	PF3D7_0710200.mrna1_1;409	409	8.7845	11.398	9.4941	10.6174	8.4092	8.6195	11.1161	11.023	7.3561	9.3154	9.2829	11.3323	10.3904	8.7676	8.3941	12.3434	9.9204	11.4956	12.1476	10.9721	10.4175	10.9787	5.7592	10.5867	10.1605	9.2426	6.4634	11.6572	11.0953	10.1287	11.4036	6.31	12.1662	10.8988	8.9358	6.2547	12.8405	12.266	10.6351	11.3132	13.3428	9.7066	9.0371	7.4956	8.3957	7.8582	12.1401	10.2439	9.4191	12.1637	7.4727	9.7159	7.9389	8.7506	11.0697	7.5942	8.9358	11.8322	8.708	8.6467	6.5264	8.8965	10.9525	9.8295	12.0511	10.0701	8.8119	9.4886	8.851	10.5896	8.2968	8.0424	12.109	8.8306	8.9533	6.7531	9.043	9.4832	9.9458	12.7599	10.1724	9.4755	9.4955	8.5256
PF3D7_0710200.mrna1_1	PF3D7_0710200.mrna1_1;410	410	8.4487	10.5952	9.2232	10.0489	7.5552	8.1436	11.4452	11.2351	6.7127	8.7934	9.3298	10.7638	10.495	8.7485	8.1904	12.7076	10.8544	11.2999	11.2931	10.8576	10.6864	10.889	5.6859	10.4371	8.6289	9.1992	5.211	11.0278	11.2417	10.6125	11.4906	5.2361	11.9472	9.6233	9.0706	4.859	13.1518	12.5405	10.104	9.803	13.3856	9.3744	9.009	6.7687	8.1439	7.349	12.1195	9.9276	9.6553	11.9972	6.9116	9.6668	6.8983	7.8194	10.9713	6.7952	8.3253	11.9437	8.0229	8.5455	5.3906	7.8206	10.6175	9.5692	11.3414	9.8371	8.6223	9.3571	7.3095	10.928	7.0414	7.9155	12.4233	7.8823	8.9222	6.0016	8.2312	9.8439	9.7762	12.0594	9.8058	9.0741	10.538	7.6574
PF3D7_0710200.mrna1_1	PF3D7_0710200.mrna1_1;411	411	8.8043	7.659	8.3977	10.2019	6.1659	7.9572	10.5773	8.1609	5.5176	8.7466	8.5159	9.7624	9.9206	6.3993	7.1839	11.8705	8.0913	10.8138	9.5886	9.7491	9.7818	9.4933	4.8797	9.2943	8.0027	7.8284	5.2016	8.835	9.9368	9.5139	10.3479	3.4249	11.4569	7.4584	8.202	1.1763	11.6924	12.1944	9.1483	6.4099	12.7415	9.057	7.9852	5.2075	8.1367	6.5741	11.6917	8.5752	8.7734	10.9818	6.8819	9.1236	4.5625	5.2596	10.2592	6.325	7.1934	11.4058	6.9657	7.8471	5.5226	6.5278	9.7254	8.0315	10.0481	8.9027	7.3609	7.1812	5.8532	10.33	5.3709	7.0321	11.7561	7.1491	8.5156	6.373	6.9207	8.6824	7.3627	10.6082	8.8214	7.8461	7.6218	6.0328
PF3D7_0710200.mrna1_1	PF3D7_0710200.mrna1_1;412	412	8.3704	5.4246	4.9528	5.5656	4.0557	6.0396	6.3486	5.4617000000000004	3.9561	8.3308	4.3597	5.0976	5.393	1.0772	5.6619	8.3213	6.8144	5.3089	5.3154	7.4969	6.2703	5.3768	3.6124	8.1862	5.561	4.2935	4.4121	4.2615	7.5803	6.5977	6.9554	3.5595	7.9233	5.5607	4.1546	4.3341	6.0909	8.9133	5.5367	5.3413	6.1223	4.9672	5.2036	5.2207	8.206	5.1542	8.7601	5.0734	5.2623	5.972	5.2157	4.6011	4.2234	5.3999	5.1355	3.7761	5.1522	7.4233	5.2506	5.7623	5.7482	6.9233	8.3767	4.995	5.2806	5.3031	4.8304	7.0593	4.1408	6.0824	4.4243	4.7164	8.005	4.7452	6.1438	4.2273	7.3327	5.1731	5.5898	5.4848	5.5862	5.434	6.9171	6.23
PF3D7_0710200.mrna1_1	PF3D7_0710200.mrna1_1;413	413	8.4818	5.2323	5.478	5.0126	3.3992	6.2479	5.5792	4.9955	3.905	8.3985	5.393	5.7109	5.0942	3.1953	5.1743	5.4219	6.2696	3.7981	3.511	6.7431	6.0477	4.7745	5.3906	6.4799	4.7398	4.9491	4.4289	4.8699	6.4801	6.6276	6.9937	3.5607	7.4216	6.1432	5.3107	5.0228	4.957	5.3165	5.813	4.2943	3.6758	3.756	4.9453	4.8679	7.3823	4.0959	4.9179	5.4722	4.8058	4.701	5.8637	5.466	4.2653	4.8585	5.6384	5.263	3.7377	5.4416	5.8664	6.5803	5.1851	6.4707	7.8929	5.4957	4.8639	4.9165	4.9326	5.2265	5.2679	5.7981	4.1763	5.5188	6.1595	6.1817	5.8795	5.3736	6.6807	6.0181	6.0237	5.9741	4.4783	5.5625	6.1615	5.5053
PF3D7_0710200.mrna1_1	PF3D7_0710200.mrna1_1;414	414	8.1667	5.7325	5.6574	4.9411	5.1839	4.3111	5.1615	5.3052	4.4893	8.7075	5.3712	4.4561	5.5595	3.1587	6.4274	5.6687	6.4925	5.1643	4.6462	6.702	6.2664	4.3533	3.2555	6.406	5.6465	2.9298	4.9463	4.5515	6.952	6.6945	6.2595	3.846	6.3976	5.9208	4.7388	4.9481	5.1006	4.7724	5.4705	4.8022	4.9537	3.8758	7.9062	9.5233	7.6135	5.153	5.0085	5.6505	4.0824	5.6191	7.9265	5.9449	6.5638	6.2547	4.8866	4.634	5.1863	5.8861	5.0277	6.6047	5.7714	6.6827	8.9302	5.3663	5.7274	5.6545	4.1465	5.8572	5.7645	4.3937	4.843	5.4192	5.7863	5.3205	6.0745	6.2165	7.7142	6.8393	5.9745	6.7682	5.1465	6.5035	6.2785	5.596
PF3D7_0710200.mrna1_1	PF3D7_0710200.mrna1_1;415	415	9.2905	5.8746	5.285	5.441	4.4423	6.4971	5.2604	5.3498	4.1691	9.3299	4.2765	5.0466	5.3295	2.6645	5.8043	5.0712	6.1508	6.3935	4.1243	8.3944	5.8902	4.8212	4.8861	6.8981	8.3031	5.157	6.4981	6.6812	7.6052	5.8296	7.427	4.6153	6.318	8.9296	5.4293	7.0272	4.4899	4.3498	5.6551	4.6159	6.4751	5.5789	7.7945	10.3169	8.5862	5.9591	6.1653	5.6091	5.5002	7.2888	7.0608	5.6542	4.2758	6.0027	6.3341	5.2521	5.6918	8.4805	6.8371	5.9793	11.977	7.588	8.8587	5.9234	5.9605	5.5204	4.9439	5.8117	4.4944	6.14	6.3935	6.7622	9.1472	6.2547	6.3441	11.528	7.5958	6.9971	6.6523	6.3448	6.3432	5.9928	6.4837	5.2828
PF3D7_0710200.mrna1_1	PF3D7_0710200.mrna1_1;416	416	9.4884	5.859	5.7829	6.15	8.1453	8.1052	5.6343	6.4283	7.5587	9.7475	6.3872	5.8462	6.0385	5.5509	8.1107	5.3125	6.5581	6.5835	4.9891	8.2064	7.4246	9.0082	5.581	6.217	8.1573	5.4439	6.9717	5.9326	7.6975	7.7376	9.9239	3.1969	6.3038	8.6334	6.0372	7.7081	6.1029	6.8335	6.0358	4.6153	5.5865	7.8487	10.1094	11.2946	9.2528	6.5541	5.8281	6.671	6.2348	9.6232	7.0939	6.1847	4.8309	5.9875	5.6862	6.7828	4.211	9.714	5.8402	7.4465	13.5824	9.9191	9.1059	5.2122	6.6135	5.5002	6.6015	7.8039	2.9392	5.9964	6.0244	6.1285	10.0828	5.8669	7.5948	12.583	9.8469	9.5407	6.9697	7.5541	5.1663	6.9122	8.3482	5.9898
PF3D7_0710200.mrna1_1	PF3D7_0710200.mrna1_1;417	417	11.9021	5.8115	5.7814	5.8512	4.009	7.805	6.0572	5.998	2.4906	12.2486	6.3702	5.0339	5.9702	4.4128	7.9216	4.5392	6.5129	5.3219	5.0768	9.6442	8.1322	9.6522	6.8904	7.7268	8.6975	4.812	6.4515	5.7952	9.1152	8.4465	10.5847	6.1373	8.025	9.2914	4.9773	6.4306	6.7162	9.6542	6.393	5.0152	5.0219	11.61	7.6968	8.4307	11.8272	6.6914	9.1663	6.6021	6.3975	9.2984000000000009	6.6165	6.9796	5.4416	6.6594	6.0396	6.451	4.8192	9.0447	6.6483	10.4686	10.6211	8.5719	8.7346	5.9832	7.0497	6.009	6.4155	9.0302	6.0925	6.3105	6.26	5.2615	9.7649	6.745	10.5573	10.4252	8.5514	9.6772	7.278	7.763	6.2228	6.9488	9.2497	7.554
PF3D7_0710200.mrna1_1	PF3D7_0710200.mrna1_1;418	418	14.7351	6.2294	6.3482	7.4943	4.0224	7.1516	5.7629	6.3719	5.0206	14.7594	6.3357	8.3199	8.4678	3.5945	7.9409	5.6285	5.9651	6.0847	6.1711	10.613	8.097	8.4213	7.4561	11.0516	7.8386	6.4748	6.7753	5.2994	9.6683	8.1767	9.5858	7.3517	11.1046	9.4402	6.0155	6.7747	5.3516	8.5462	8.2131	5.7594	5.0824	8.119	6.5026	8.4922	14.4826	6.6733	7.4515	9.3988	6.3071	8.8612	6.7029	6.2744	5.0018	6.9057	6.1247	7.1498	5.8204	10.3111	6.0264	11.6737	8.7569	7.6191	8.5758	5.7626	7.9029	6.7533	7.1769	9.4255	7.2158	6.3754	6.7397	6.8075	10.9922	5.9062	11.344	9.9945	7.9679	8.9762	6.302	8.2686	7.3259	8.2057	9.2442	4.9425
PF3D7_0710200.mrna1_1	PF3D7_0710200.mrna1_1;419	419	14.8139	5.7082	5.7827	7.2787	4.6854	8.8054	5.6017	5.6772	4.6758	14.8752	6.1208	9.0006	7.6165	2.9745	9.2556	5.8032	6.5694	6.1825	6.3976	10.405	10.4421	10.1539	7.0385	10.3521	7.118	4.0985	8.1291	5.9098	9.829	10.2032	10.7197	6.367	10.2873	7.4433	5.8987	8.3326	5.8053	9.8624	7.6265	5.9674	5.0321	8.9924	7.5593	9.9944	14.5294	7.0255	8.5418	8.2924	6.6411	9.0738	7.7507	5.6129	7.7	6.0516	6.7979	7.0553	4.9905	10.2749	5.8192	11.9379	7.3803	7.6769	10.8881	5.8545	8.7704	7.4372	7.5983	9.2159	7.1763	6.6362	6.903	5.6924	10.7202	5.9667	11.794	7.334	7.8002	10.6376	6.5342	9.0888	7.8676	7.8706	9.2781	7.0477
PF3D7_0710200.mrna1_1	PF3D7_0710200.mrna1_1;420	420	9.7252	7.7461	8.5968	7.7333	3.9222	9.2712	7.0981	7.8366	5.8532	10.4705	7.1309	8.8297	8.0477	4.1651	10.3346	6.348	8.061	6.9087	7.3475	7.6083	9.644	10.2364	7.0793	10.5731	8.589	6.0323	9.5073	8.1957	8.1135	9.4815	11.4996	7.5712	10.6501	8.3794	5.8331	8.9228	7.1892	10.2431	9.1105	8.239	4.7247	11.4559	8.6683	11.005	9.4565	7.9818	9.2794	8.8898	7.0299	10.5496	8.1825	6.4751	8.6627	7.0394	8.692	7.2456	6.3894	10.7196	5.9977	12.495	7.6432	7.6087	11.7259	6.6609	8.6583	7.2174	8.3941	10.1122	7.9442	8.0765	7.4319	6.6576	11.4328	6.6945	12.2157	7.8187	8.949	11.6526	7.7545	8.8777	8.1298	9.3917	9.9931	7.823
PF3D7_0710200.mrna1_1	PF3D7_0710200.mrna1_1;421	421	14.7372	7.0587	8.2232	7.8537	5.6979	9.6032	8.791	10.1195	6.2437	14.8049	7.5961	9.8506	8.0413	4.8032	10.3066	7.0424	10.3542	7.9983	9.805	8.2177	8.799	13.1041	7.8473	8.8285	10.1982	7.0127	14.7771	10.5735	7.5347	9.5156	12.9395	8.7908	8.7827	10.2192	6.8819	14.7347	7.8074	9.7181	8.3034	9.8	8.5813	10.9098	9.8251	11.9706	14.4879	8.2473	9.7034	8.6536	7.0959	10.9911	9.4328	6.7264	8.7986	7.2676	7.5246	8.5363	6.6053	11.662	8.2365	13.8419	10.2218	8.6571	10.8496	6.6505	9.5502	8.1608	8.3596	10.781	7.9686	6.8032	9.0193	8.679	12.2631	8.4274	13.4063	9.7469	9.2832	11.5754	7.7438	9.7728	9.5222	9.2617	10.9946	8.7867
PF3D7_0710200.mrna1_1	PF3D7_0710200.mrna1_1;422	422	6.6392	5.4413	6.4674	5.7533	4.858	6.8914	5.8672	6.0802	4.1977	7.1199	5.4266	6.4239	6.0466	2.4222	8.3121	5.5053	6.8779	5.7085	5.8122	5.9934	7.3378	7.8239	5.9336	7.3905	9.9423	5.5245	8.7415	6.6947	6.1326	8.3256	7.9676	7.398	7.1262	10.371	5.0618	8.358	5.3899	5.823	7.5165	4.9593	4.3999	8.5429	8.1504	10.085	5.675	5.5901	6.6608	6.9985	6.8222	8.8671	7.6434	5.2664	5.8001	6.0099	5.3056	5.6144	4.8258	10.819	6.2057	10.0278	6.6699	6.6463	7.9307	6.1089	7.5468	5.9639	7.3099	8.6744	6.7548	5.1239	7.1634	6.1245	11.4196	4.9982	11.2868	6.8171	7.1088	10.3487	7.1142	7.4535	6.5984	7.7793	8.9173	7.4759
PF3D7_0710200.mrna1_1	PF3D7_0710200.mrna1_1;423	423	6.0217	5.5847	4.9814	5.5065	4.9406	5.9832	4.852	5.9743	0	5.8926	6.0175	5.2784	5.8878	3.7203	7.1006	5.1022	5.9272	5.1123	5.2536	6.3906	6.1952	5.9373	4.4283	6.2966	7.0861	8.7096	8.0379	6.5987	6.5032	7.4013	7.4857	6.892	5.7916	7.3464	5.0496	8.2667	4.3031	5.3438	6.7474	5.4107	4.839	8.5063	6.924	9.3671	4.9425	5.431	6.8282	6.5013	6.0312	7.7567	7.3442	5.2028	3.5122	5.7772	5.1514	4.9823	6.1012	10.1976	5.1371	9.5908	6.6126	6.6119	7.344	5.1985	6.5258	5.8844	5.8079	7.5867000000000004	6.9297	5.0566	7.0195	6.8353	10.552	5.4373	9.7925	6.2687	6.949	7.5447	6.7952	6.4214	6.574	6.4936	7.0854	8.0411
PF3D7_0710200.mrna1_1	PF3D7_0710200.mrna1_1;424	424	6.5361	5.6505	5.2048	4.4828	2.7137	6.9433	4.9505	4.2494	2.4141	5.5622	2.6938	4.4429	5.4296	2.7377	7.285	4.811	5.5097	4.8924	5.2935	4.6247	6.465	4.7882	5.0045	7.8395	4.8465	5.2596	6.5226	4.1416	5.4979	6.3558	6.1801	5.7339	7.5799	4.5472	3.488	5.3847	4.6206	4.7544	6.4114	4.8278	4.2032	7.2366	4.406	5.0405	4.6076	4.9059	6.0455	5.9914	5.4306	5.0303	5.1077	5.1711	5.1206	5.9713	4.6188	4.5789	6.3217	5.0561	4.7208	7.7917	5.1077	6.6476	6.4525	4.4718	5.5475	5.1902	5.2407	6.4366	4.7565	5.0875	4.6582	6.6203	6.6015	5.1647	8.0862	5.6085	7.1131	5.8263	5.7339	5.7255	5.2615	5.7197	6.8623	4.3799
PF3D7_0710200.mrna1_1	PF3D7_0710200.mrna1_1;425	425	5.6311	5.2551	5.0742	5.1396	3.6288	4.7692	5.0233	3.3799	3.3868	5.6769	5.013	3.2403	4.3198	3.839	4.7131	4.3241	5.5711	4.0018	5.6901	3.3813	5.3082	4.3277	4.7581	6.2534	4.4155	4.3868	5.2735	4.0925	4.6479	5.7181	5.4229	2.4777	5.5251	5.1506	4.6571	4.7219	4.437	4.5091	5.7495	4.8369	4.4449	6.4321	3.9982	4.0072	3.4751	3.9736	4.3498	5.3995	4.943	3.0426	4.1787	4.2705	4.3923	5.2483	4.9768	4.5832	4.844	4.0548	4.4912	4.3957	5.2242	3.4019	5.3176	4.189	0.8156	5.5759	4.4209	4.4482	3.9864	4.6668	3.9411	5.8861	3.6848	4.7257	4.5304	5.1735	5.6932	5.2724	5.1965	4.6177	5.4283	2.4276	5.3625	4.5969
PF3D7_0710200.mrna1_1	PF3D7_0710200.mrna1_1;426	426	4.2787	4.272	5.3431	4.9246	2.0072	2.342	4.2957	4.7666	3.2063	4.2079	3.7137	4.6542	5.5853	0	4.6311	5.1619	6.0036	3.4634	3.557	2.7225	5.3719	3.6792	3.8728	5.7729	5.7895	3.7876	4.1579	4.1651	4.4841	5.4124	5.3462	4.3356	6.6175	5.5598	3.2063	3.0942	2.6135	4.3813	5.8585	4.7104	3.5838	3.8135	3.8032	4.516	3.4128	3.9307	3.8866	5.854	3.5741	3.6311	4.853	5.4289	0.774	5.1363	5.101	3.4074	4.4269	5.4915	5.2917	4.4725	4.855	3.3291	5.4476	4.9551	4.3709	4.9625	6.8345	4.749	4.5379	5.2906	2.7203	5.0755	5.1518	4.7661	4.5515	4.6433	5.8607	4.607	4.7203	3.7782	3.8836	7.9661	6.0083	5.6041
PF3D7_0710200.mrna1_1	PF3D7_0710200.mrna1_1;427	427	5.8066	5.5245	5.4192	4.254	3.5472	4.7115	5.1305	3.4725	2.8074	5.581	3.9598	4.5534	4.9841	4.0144	4.5466	5.0639	5.0241	3.5021	4.7247	2.6462	5.8644	4.3074	4.033	4.0009	3.4647	3.3016	3.6826	4.9481	4.0108	5.5273	5.2196	3.5059	4.4423	5.3768	5.1064	4.8207	5.0422	3.1489	5.0644	4.7257	3.0772	5.0409	4.8738	4.9709	4.5248	3.2839	4.6094	5.1094	4.3618	3.8992	4.7565	4.8782	2.433	5.202	4.6011	3.9561	5.0255	4.9467	5.2234	4.017	4.649	4.9373	4.7586	5.2141	4.5304	4.3611	4.251	4.4542	4.2854	4.4209	4.5509	5.1679	5.3716	4.2728	4.7719	4.3205	5.7782	3.8176	4.99	2.4141	4.4925	5.4426	4.9653	4.1953
PF3D7_0710200.mrna1_1	PF3D7_0710200.mrna1_1;428	428	5.1973	4.7285	4.5638	5.3005	2.757	3.1424	4.6971	3.4502	2.1603	4.6017	4.0993	1.9561	3.9288	0	4.5969	5.1957	4.8001	2.0036	5.0219	4.6264	4.3632	4.1771	4.8089	4.8934	4.9392	1.757	3.9117	4.4482	4.9397	5.6656	4.8753	2.9411	4.073	4.9198	5.3255	3.8875	3.9809	3.8629	4.9279	2.5993	4.2357	4.7782	4.3854	2.7093	3.4502	3.5046	4.2608	4.7458	5.266	2.7137	5.2141	4.591	2.6576	4.7793	4.765	1.516	5.1859	4.126	4.855	3.9126	4.3356	4.5886	4.126	4.8977	4.3241	3.7897	3.0807	4.1522	3.281	3.645	4.2525	4.5564	4.437	4.4867	4.5595	4.6496	5.202	4.903	3.7677	3.5717	3.943	2.5534	5.9588	4.3161
PF3D7_0710200.mrna1_1	PF3D7_0710200.mrna1_1;429	429	5.9236	5.2242	4.9293	5.3158	2.4828	3.8629	4.4087	4.0259	1.4751	3.8146	3.228	0.8639	4.926	2.278	2.5969	4.8314	4.6508	0.2265	4.1803	3.437	5.1485	2.5435	4.1595	2.4168	4.8329	3.85	2.903	4.116	4.8359	3.8748	5.1886	2.8339	5.2987	4.3205	4.3306	3.3923	3.9928	4.7469	4.7301	2.8992	4.0152	4.1763	5.4992	3.9551	4.5354	2.8718	3.4568	4.7285	2.6871	3.9644	4.6235	4.211	2.84	3.8094	2.943	3.0875	4.9269	5.4799	5.6622	3.0721	5.1743	3.6159	4.7225	4.6029	2.5211	4.6264	2.5509	4.6622	3.4634	2.7698	4.295	5.4022	4.6904	4.2487	4.6645	5.3409	5.5261	4.8068	5.5166	4.406	4.2001	2.9523	4.204	3.9523
PF3D7_0710200.mrna1_1	PF3D7_0710200.mrna1_1;430	430	5.7412	5.1538	4.4607	4.8319	4.7544	5.7592	4.2133	4.3813	3.1194	5.8148	5.7447	3.1906	5.4366	3.4854	4.0635	5.6026	5.3345	4.211	4.6571	5.1064	5.9919	4.5886	4.5361	5.09	4.8248	2.189	4.8079	4.8243	4.7257	4.9293	5.6291	3.5765	3.6404	4.8146	3.6392	4.3356	4.067	4.9764	5.4838	3.9317	4.479	4.5211	5.0561	4.7093	4.7219	4.9231	4.0339	5.8382	3.9514	4.6141	5.3078	4.607	4.6229	5.0742	5.4738	4.7677	4.4162	5.1957	4.1787	4.1144	4.6259	5.2407	6.3207	5.1198	4.497	6.0568	4.6129	4.957	5.5106	4.1538	4.0339	5.0618	5.6977	5.4145	5.2943	5.5173	6.5087	5.947	5.5163	4.9383	4.7004	3.4182	5.1252	5.9946
PF3D7_0710200.mrna1_1	PF3D7_0710200.mrna1_1;431	431	5.761	5.7947	4.7142	4.8639	3.6554	3.6982	4.7602	5.9957	4.9326	5.3519	4.3632	4.8851	4.9523	3.5619	5.3761	6.074	5.7131	3.4101	4.7772	5.0951	4.594	5.3041	5.4256	3.7093	5.6232	4.7687	4.1675	5.3642	5.8412	5.3399	5.7795	4.8826	4.4874	4.1667	5.1123	4.0875	3.7236	4.4835	5.4598	4.4634	4.1914	4.6129	4.1489	3.6938	4.8089	3.2403	4.0277	4.9823	3.4867	3.7104	5.3248	4.7735	3.6971	5.3677	4.9054	3.8197	4.842	4.6502	5.9743	5.4323	5.1436	4.641	5.6873	5.1359	2.9561	4.275	5.2001	4.1811	2.9837	4.9322	3.905	4.4046	5.0657	4.5497	5.2765	5.133	5.825	5.4715	6.3085	3.7004	3.9193	2.4803	5.1651	5.0725
PF3D7_0710200.mrna1_1	PF3D7_0710200.mrna1_1;432	432	5.3158	5.1313	4.342	4.479	2.546	4.4026	4.3806	5.1827	3.4957	6.0152	5.1313	3.9873	5.7312	2.7203	4.4989	5.4084	4.7639	4.4931	4.5723	5.3388	5.7216	4.8515	6.0275	4.3089	4.9556	3.9846	4.373	4.5454	4.8094	5.4229	5.5289	5.1285	5.4446	3.9964	4.4456	2.257	4.9919	3.9458	4.5999	4.9059	5.3316	5.1683	5.1715	4.8248	5.1651	4.8455	4.6496	5.1562	5.0277	5.4303	5.6244	4.5969	2.9782	4.6241	4.6352	4.9773	4.1538	6.0088	4.9896	4.649	5.3909	4.8037	4.7328	4.3854	5.8053	5.3809	1.6135	4.0435	4.9439	4.9074	4.3001	4.0968	6.3674	4.8001	4.3957	5.1301	5.2861	4.8615	5.8089	5.406	5.0201	4.4647	4.814	5.5432
PF3D7_0710200.mrna1_1	PF3D7_0710200.mrna1_1;433	433	5.8965	4.4067	3.9644	4.9083	2.7655	4.7829	5.1428	3.8176	3.0755	5.2566	4.3413	4.4107	4.5046	2.9946	3.1985	5.1052	5.5543	5.8487	3.5385	4.1755	5.1077	3.3391	4.0764	4.7698	5.1823	3.4449	5.8097	4.5999	4.7819	6.2946	5.4594	4.111	4.09	4.9864	5.5741	5.3009	4.3413	4.3334	5.7087	4.9378	4.9131	5.6704	4.2668	4.9093	4.0583	3.144	2.3896	5.3266	4.2373	4.106	5.1202	4.843	0.9107	5.5043	4.263	4.0259	4.1367	4.7996	5.5723	4.6803	4.723	5.2172	4.0188	4.4175	4.8934	4.1293	4.327	5.2664	5.4022	4.4162	5.0976	2.757	4.8861	4.1667	4.8885	4.2001	5.5862	5.1969	6.1096	5.5521	4.4502	2.8053	5.6381	3.7876
PF3D7_0710200.mrna1_1	PF3D7_0710200.mrna1_1;434	434	6.3261	3.2525	4.3241	4.5777	2.8359	4.8535	5.3677	4.0339	3.0841	4.5916	4.8669	3.8953	4.4783	0.848	4.9449	4.4938	5.3349	3.7981	4.855	5.2668	5.1489	4.9533	4.4289	4.7377	4.4976	3.0807	5.3208	4.342	4.6264	5.9921	5.2098	2.0108	4.3813	4.5771	3.5097	3.4751	3.373	4.4568	5.275	4.0161	4.7923	4.904	5.2223	4.3903	4.7257	4.0018	4.327	4.6276	4.5934	3.7334	4.6531	5.2044	4.1243	5.9359	5.0509	1.5945	4.4822	5.2529	5.0828	5.2769	5.2694	4.1301	4.5179	5.3431	4.1194	5.5122	3.9383	4.9745	4.1851	4.2304	3.5211	4.6548	4.6764	4.7751	4.5423	4.5509	5.0976	5.6392	5.9174	4.7279	4.8374	4.6753	5.2612	4.3519
PF3D7_0710200.mrna1_1	PF3D7_0710200.mrna1_1;435	435	5.3082	5.3413	3.9392	3.0496	2.257	3.4128	5.7952	4.0661	2.1276	5.2407	3.8084	5.4816	4.5862	0.5753	4.2861	4.8298	4.2472	3.0925	4.1359	4.6702	4.488	5.106	5.128	4.5705	4.9486	3.4686	4.6415	4.4925	5.0904	5.0639	5.2269	3.1424	4	5.1574	5.7621	4.3505	3.7247	4.2008	5.367	3.7729	3.6171	4.607	5.318	4.0772	3.1587	4.4653	4.5832	4.5668	1.6508	3.6803	5.0321	4.2502	2.9635	5.2434	5.5723	4.2234	4.6041	5.3823	5.1404	4.4216	5.1506	5.3012	4.3169	5.0605	4.5192	5.2149	3.7677	4.6177	3.2987	4.3219	2.6668	4.7798	4.7554	5.1934	5.5457	4.272	5.4568	5.1164	5.8148	2.516	5.6946	4.4886	4.6781	4.9864
PF3D7_0710200.mrna1_1	PF3D7_0710200.mrna1_1;436	436	5.3448	4.5509	4.5987	3.9588	2.9486	1.5945	5.5279	3.8629	4.0072	5.1177	3.1243	3.2645	5.5217	1.1827	4.1683	4.9718	3.6758	3.2403	3.943	3.8856	4.6741	4.4423	4.5084	4.1218	4.3498	3.0339	4.5354	5.0219	4.3427	4.2211	5.2821	3.9165	2.9505	4.9946	4.406	4.4053	2.1077	3.7677	4.8053	2.3074	4.9695	4.2735	3.8904	4.7639	2.6871	3.3896	4.1457	4.7581	3.7004	1.6781	5.1807	4.7474	5.1152	4.1771	4.6387	4.2935	3.3291	3.7027	5.7506	5.4094	4.8058	4.7142	3.7908	5.6608	5.1823	5.0325	4.3255	4.6276	3.5173	3.5223	2.5777	5.1643	5.6177	5.3937	3.845	4.9155	5.5008	4.0635	5.4356	4.8395	4.3519	3.6904	4.7436	4.9298
PF3D7_0710200.mrna1_1	PF3D7_0710200.mrna1_1;437	437	5.4084	5.4386	4.6456	4.1771	3.2219	4.8861	4.8084	4.2203	3.0976	5.3743	5.6401	4.1018	3.9973	2.2388	4.0347	4.9439	4.701	3.4101	4.0347	5.0072	4.0365	3.9241	6.087	4.1977	4.8202	3.3757	3.9298	5.5768	5.1747	5.7803	5.9519	5.682	5.6308	5.2165	5.6885	3.437	4.3688	4.0161	5.4777	5.7131	4.7955	2.488	4.742	3.856	3.6736	3.991	1.4005	5.5726	5.2284	4.3262	4.5922	5.6499	4.4343	5.9509	4.8972	4.3356	5.1711	5.8035	5.6968	5.0444	3.9873	5.8721	5.2075	4.9653	4.5765	5.0281	3.9088	4.7576	3.7366	4.6651	3.6218	5.5416	6.293	4.4744	4.8135	4.9006	6.487	5.4594	5.5795	4.6041	5.0422	3.5072	4.3052	4.2965
PF3D7_0710200.mrna1_1	PF3D7_0710200.mrna1_1;438	438	5.07	4.5014	4.4976	2.7782	4.6988	4.2449	4.4148	2.4141	1.9069	5.4653	3.4893	3.8022	5.0144	1.2928	5.0609	4.6871	4.4522	4.1383	4.382	4.3505	4.2979	5.5113	5.4767	4.5577	4.5398	3.3291	4.2203	5.2791	5.314	3.9477	5.6194	4.6334	4.8063	4.1135	4.8243	4.3031	4.7677	4.5922	5.7096	4.144	4.8304	4.3827	5.1077	2.9088	2.3306	3.7082	4.7751	4.9255	4.5317	4.7866	4.3255	5.3632	1.0496	5.4584	4.9093	4.4581	4.9217	5.3951	5.6138	4.4634	4.4209	4.9584	5.7655	4.3089	2.8718	3.8001	4.3377	4.5521	4.2071	5.1743	4.439	3.5595	1.6554	5.2972	5.128	4.5832	5.467	5.155	5.5711	5.4692	4.9768	4.0592	6.1733	4.7549
PF3D7_0710200.mrna1_1	PF3D7_0710200.mrna1_1;439	439	5.6882	4.7724	5.5847	5.1305	2.5236	5.3785	5.4333	4.7463	4.1326	5.0985	6.2863	5.2854	4.9819	4.1309	3.6311	5.6091	4.9964	3.8953	2.6206	4.4356	4.7049	4.5759	4.6679	4.2987	4.1367	3.4383	3.8227	4.2357	4.3681	4.5317	5.6536	4.0453	4.8171	5.3125	4.1069	4.888	3.2342	5.7861	5.8344	2.5261	5.0461	5.0488	4.2016	5.202	4.9695	4.2653	5.4259	4.7344	4.3484	5.6582	4.2048	4.7164	2.8217	4.6685	5.3505	3.5668	4.7819	5.1863	5.8009	4.6993	4.6554	4.9941	4.6358	5.2257	4.669	4.8369	4.6837	5.1518	4.5981	4.4705	5.2998	5.263	5.9777	4.9575	5.4777	4.1993	6.1227	5.3327	5.7517	4.7274	4.0592	3.0807	4.9905	4.7109
PF3D7_0710200.mrna1_1	PF3D7_0710200.mrna1_1;440	440	5.1683	5.6826	4.5317	4.6685	2.5826	4.2861	5.8909	4.546	1.696	5.5078	4.8181	4.784	5.6525	3.6871	6.0119	5.0426	4.9565	3.7225	4.5211	4.4983	5.9076	5.3992000000000004	3.7071	4.0764	4.649	4.4074	5.1619	4.717	4.4463	5.814	4.8359	3.6859	3.7887	4.8217	3.861	2.9411	5.121	4.9791	5.7051	5.4925	4.8374	4.9639	4.9345	3.251	4.8826	3.9523	4.9117	5.6473	5.4522	4.0072	4.6865	4.5311	3.0566	5.2307	4.9136	4.0858	4.6741	5.6505	6.1473	4.3484	5.2091	4.3205	4.9279	4.5993	5.9272	5.405	5.2687	4.6473	4.121	4.8089	3.2342	4.3512	4.5441	4.6803	5.2102	4.5771	6.4469	5.0387	5.3519	4.4195	4.4647	4.6932	5.785	4.8319
PF3D7_0710200.mrna1_1	PF3D7_0710200.mrna1_1;441	441	5.4502	5.1127	5.2547	4.0781	2.2898	6.0691	4.2957	3.6622	4.3964	5.8587	5.1922	3.5632	4.7175	3.7495	5.0566	5.8276	4.7677	5.2608	4.2675	5.1711	4.5379	4.079	4.9477	4.2517	4.8714	3.7236	4.7892	4.8792	5.1977	4.4175	5.408	4.4094	5.1272	4.6479	4.6369	3.5826	4.3147	4.701	5.2913	5.2304	5.813	3.6622	5.4754	4.4673	4.3889	3.8943	4.0009	5.5686	4.3277	4.3757	4.9823	4.5735	3.157	7.339	5.0657	4.8826	4.4087	5.0356	5.3663	5.876	5.0687	5.1073	4.8022	4.8222	3.6971	5.5201	4.5223	5.2638	4.3001	3.1027	4.4343	4.9373	5.4376	5.1073	5.6885	4.8068	6.0418	5.5201	5.8207	4.9303	3.858	4.1252	4.6713	4.9388
PF3D7_0710200.mrna1_1	PF3D7_0710200.mrna1_1;442	442	7.014	6.0546	4.7745	4.9736	3.2675	4.342	4.2133	3.7015	4.5091	4.9547	4.735	3.7949	3.6473	1.6599	4.7087	4.8181	5.3455	4.634	4.839	4.8866	4.7782	4.5981	5.1835	3.6112	5.4286	5.202	5.2284	4.6427	4.1715	5.3882	5.738	4.2426	5.7279	5.4118	4.6433	3.9458	4.4983	4.7153	4.7671	5.1647	4.9165	4.7087	5.7293	4.2824	4.7153	3.8319	5.2854	5.4538	4.9435	4.8649	5.647	5.5463	3.3089	6.3868	5.5862	3.4316	4.6702	4.7814	6.1274	5.1477	5.3593	3.853	4.054	4.9864	3.1747	3.9203	4.842	3.9079	5.4832	4.3498	2.7071	4.4647	4.9598	6.106	5.3027	5.3176	4.9255	4.9006	5.4874	5.0798	3.2705	5.1457	4.4963	4.8753
PF3D7_0710200.mrna1_1	PF3D7_0710200.mrna1_1;443	443	5.9971	5.769	5.3161	4.5279	3.5534	4.2188	5.2157	4.0704	3.7049	5.4155	3.969	4.5886	5.7331	1.433	4.439	5.5273	3.5957	3.1635	4.2593	5.1619	4.2273	5.269	6.1853	4.2623	5.5895	2.7803	5.1791	4.6559	4.3219	5.0695	5.6985	4.6502	5.0635	4.6064	3.9542	4.6118	4.3653	3.957	5.1119	4.986	5.437	5.1875	4.0917	3.025	4.7671	4.327	3.7115	4.2965	4.9406	5.5204	5.5065	4.9453	2.8856	6.643	4.4336	2.1342	4.8435	5.6191	6.3999	5.0405	5.3466	4.9575	5.6162	5.7658	5.4039	5.6616	5.5254	5.5469	5.2098	4.682	4.4012	5.1534	5.3466	5.8012	5.1465	5.6415	5.8061	5.3847	5.6369	5.8777	4.717	4.5844	3.7729	4.9621
PF3D7_0710200.mrna1_1	PF3D7_0710200.mrna1_1;444	444	6.0184	4.4712	4.6848	5.1546	2.1473	3.0566	4.691	4.1383	2.797	3.9514	3.2063	3.6473	5.2502	3.3001	5.7814	5.5317	5.0798	5.328	2.991	4.235	4.6467	4.5254	4.9126	4.0976	5.9381	3.2839	5.4443	3.106	5.5506	5.5524	4.9964	4.7761	4.5619	5.3858	4.8659	3.3147	4.3074	5.0785	5.235	4.6223	4.8032	3.3001	5.1755	5.2238	3.9495	5.2536	3.9672	6.0014	4.859	5.2694	4.6363	4.4957	3.1489	5.9134	4.7511	5.1243	5.07	6.5133	5.7787	5.4346	5.6444	5.7306	3.3434	5.1558	4.1127	6.2521	5.3136	3.8012	4.5957	2.9928	4.4705	4.2087	5.0184	5.4326	6.1827	4.6605	6.3916	4.7861	5.8068	5.0009	4.5705	4.3356	4.9112	4.4383
PF3D7_0710200.mrna1_1	PF3D7_0710200.mrna1_1;445	445	6.5122	4.7409	5.1387	4.6147	1.1043	5.4931	4.7219	3.6565	0.8953	4.7798	5.1359	3.856	4.3944	2.7506	7.3093	5.025	4.9773	3.696	3.8156	4.5398	6.1577	5.5972	5.3298	6.318	4.9704	3.2357	6.1723	4.4692	3.7687	6.1457	5.6288	3.8699	6.1979	5.8397	3.7698	3.9079	4.8161	4.6088	5.4131	5.6355	4.8074	4.1135	4.5279	4.7698	5.288	3.9449	5.0704	4.2578	5.1574	3.8943	5.1252	4.9241	3.266	8.263	5.1867	4.511	5.3635	5.8189	5.5804	5.5011	5.3813	4.3255	4.9141	4.7824	4.7093	4.2765	4.5856	5.0605	6.2722	4.1731	1.4854	4.2608	5.1235	5.5807	5.4162	4.9882	7.4398	4.8555	4.9837	3.9279	4.588	4.3169	4.4216	5.4165
PF3D7_0710200.mrna1_1	PF3D7_0710200.mrna1_1;446	446	6.0611	5.3716	4.8094	5.1953	3.1699	7.2313	4.9612	4.5361	3.5021	5.575	4.5379	4.2972	4.5527	4.2698	7.2205	4.8714	4.8298	2.8895	3.5323	5.942	5.7981	3.5435	5.1077	5.3388	4.8545	3.3978	4.2994	4.6798	4.1795	5.2399	5.1583	5.0347	4.6398	4.6023	4.3052	3.269	4.1699	4.7793	4.7093	4.5304	5.1227	4.1771	5.5475	4.2357	2.7908	4.2578	5.3085	4.8851	4.157	5.1326	4.4995	4.5546	4.5135	5.5138	4.6206	4.9079	3.4647	4.7208	5.0575	2.969	5.3413	5.4799	5.0596	5.602	4.1185	4.4383	4.6264	4.5993	5.047	4.8017	4.1827	4.9959	4.4963	5.0352	4.6299	4.2563	6.4234	4.359	5.0448	4.5717	4.4621	3.2898	4.0286	3.5185
PF3D7_0710200.mrna1_1	PF3D7_0710200.mrna1_1;447	447	5.5207	5.6194	4.6753	4.1069	2.7071	7.8347	5.3423	3.5729	2.6938	4.9006	5.0422	3.8227	5.1538	3.6485	8.0444	5.0963	6.0798	3.281	4.1301	8.3729	5.6162	4.2188	3.847	6.1264	5.5342	3.2705	5.2353	3.846	8.0188	5.9054	5.6738	4.1202	4.812	5.281	3.4699	3.1177	2.8115	5.5865	5.4356	3.9973	4	5.0343	4.8099	5.3796	5.3327	4.557	6.4152	5.9383	3.6982	4.7452	4.5632	4.5198	3.5898	6.2197	4.211	4.4951	3.1985	4.3147	6.1522	4.0036	4.0959	5.4699	4.6741	5.4313	5.1326	4.915	3.8197	4.8919	3.6927	3.7431	5.0255	3.969	4.6809	4.4522	5.1289	4.4141	6.5566	3.7592	4.497	4.8987	3.8728	3.1424	5.1863	4.5692
PF3D7_0710200.mrna1_1	PF3D7_0710200.mrna1_1;448	448	5.522	4.8718	4.6513	3.9231	2.7225	7.1057	5.1767	4.6229	3.8953	5.327	3.9364	3.5934	4.849	2.4983	6.8652	5.3327	4.7032	2.8278	4.3313	4.017	5.4715	3.4489	4.2972	4.0704	5.2122	4.0321	5.2095	4.9759	5.3702	6.2133	4.6921	1.1243	4.7409	4.7955	4.3785	2.8258	4.2675	4.5699	5.191	3.7824	4.5286	0.9107	5.5475	5.2525	4.5753	3.1811	5.2071	5.0815	4.5521	4.2713	3.9288	4.5503	3.859	5.2683	5.375	4.7639	4.7252	5.1711	5.7708	3.278	5.6784	5.5659	4.5229	4.6559	4.2149	5.2118	4.6599	4.2979	5.2153	3.757	4.4256	4.2987	4.4653	4.5521	4.7708	4.9777	5.9544	4.0968	4.9006	4.6229	5.0492	5.0938	4.3632	4.3327
PF3D7_0710200.mrna1_1	PF3D7_0710200.mrna1_1;449	449	6.211	5.5957	5.6625	8.6955	4.3111	7.7857	5.7049	4.6011	1.0072	5.9437	4.5014	6.3696	7.7405	2.7949	8.2588	4.8812	5.9117	5.2188	4.5267	6.3087	7.3394	5.1152	5.5613	5.9784	6.0678	4.1177	5.2403	5.2165	6.7842	6.4182	5.9516	5.4735	6.3336	6.2376	4.7398	4.8324	5.2702	5.594	6.2176	4.6058	4.4835	4.2327	5.5595	6.0494	5.4634	4.0045	4.7538	5.756	3.8728	3.4995	4.7677	5.5795	3.0738	6.8406	4.8977	4.9179	5.6963	5.5641	5.5283	4.0824	6.2219	6.8717	4.6147	4.2645	5.1926	6.3297	5.3799	5.723	5.5154	4.8068	5.6952	5.0027	6.2538	5.0135	5.4864	6.2926	6.7534	6.0043	4.9896	5.5564	5.5509	4.3334	6.2397	4.2532
PF3D7_0710200.mrna1_1	PF3D7_0710200.mrna1_1;450	450	6.2143	5.1759	5.9565	8.2806	3.969	5.4486	5.4273	4.85	3.4343	6.2752	4.3096	3.8156	8.3237	4.3103	4.2426	5.0299	5.5207	3.3016	5.2203	4.6876	11.7822	5.0496	6.7654	5.3816	6.11	3.8197	6.9329	5.0157	5.6436	10.2668	5.4266	7.0312	6.3904	5.9777	5.5441	7.0259	3.6427	5.7679	5.0036	4.5435	6.1502	4.9227	5.4036	6.9781	6.4812	5.6473	3.9533	4.7425	4.6041	4.6668	7.2113	4.5735	5.5392	6.2304	5.1102	5.4718	5.3961	5.2832	6.0347	6.3239	5.5616	7.2114	5.5786	5.1981	5.1445	6.4316	4.3827	5.5702	4.9509	4.2227	5.2032	4.6724	6.7427	5.6076	5.6631	5.3999	7.4221	5.0405	5.8997	5.811	4.8924	4.5046	5.6513	5.5993
PF3D7_0710200.mrna1_1	PF3D7_0710200.mrna1_1;451	451	6.5328	5.7382	5.1465	8.7754	4.4175	5.9948	6.0083	6.984	5.4525	7.0969	4.5674	5.0622	7.7603	4.4886	6.4396	4.7268	7.4748	4.7159	4.7181	4.855	9.3735	4.5379	5.1256	5.3519	6.0237	3.5059	5.3995	4.7425	5.4777	7.074	5.9359	4.406	7.7135	5.717	5.0592	5.243	5.2517	3.9864	6.0896	5.0036	4.588	4.7004	5.7732	6.2943	4.8344	5.879	5.5586	5.6901	5.029	5.5141	7.1123	5.266	10.2543	7.812	5.5966	6.8846	6.0518	6.2974	6.4416	5.9572	5.972	5.6665	5.7038	4.7522	7.1232	7.4534	4.7355	5.8457	6.5584	4.2472	7.4516	5.2623	7.4457	6.0032	6.5558	6.275	6.8754	6.1873	7.0917	6.1336	5.8161	2.1144	6.7749	6.3165
PF3D7_0710200.mrna1_1	PF3D7_0710200.mrna1_1;452	452	7.8754	5.7363	7.2129	9.6631	5.7892	6.9668	4.9968	3.7918	4.0635	8.8257	5.8243	7.0234	8.5357	3.6633	6.2621	6.153	5.8649	6.8879	5.5798	6.0919	7.517	5.1739	5.5683	7.4291	5.9376	4.7892	6.6692	5.2449	6.9104	7.5297	6.7343	5.0721	8.2821	6.2014	4.8079	6.9744	7.5221	6.2311	6.4933	5.3579	6.8405	5.8189	6.0631	7.1057	7.5809	7.8471	6.1391	6.5281	5.5367	8.0407	6.9748	6.2587	9.2644	6.5035	5.8001	8.1209	10.6035	6.8644	8.1572	6.62	5.6387	7.721	6.4848	6.0959	6.6355	9.4538	5.2211	7.9656	5.9921	6.3897	7.6538	8.1848	8.3175	8.1361	6.5279	6.2174	8.0738	6.5645	6.6833	6.2628	7.1804	3.847	8.0649	5.4145
PF3D7_0710200.mrna1_1	PF3D7_0710200.mrna1_1;453	453	7.4665	6.2702	5.8612	9.4571	5.5586	6.9134	6.3138	4.0951	5.2055	6.8161	5.0161	7.7766	9.7138	5.5151	7.6455	6.3102	5.9124	8.5319	4.6427	6.5068	7.6987	5.7568	5.3381	6.3475	5.9632	4.0815	8.5385	5.8417	6.9555	7.3128	5.8679	5.0938	7.2163	6.6933	4.9644	9.244	9.1583	6.2679	6.7863	5.8202	6.3338	8.2716	6.4123	7.4029	7.7734	7.9846	6.077	7.0862	5.257	7.5592	8.3576	5.9069	10.6544	7.47	7.2647	8.7689	5.5954	7.9307	7.0976	8.2934	5.72	7.6386	7.1879	6.04	6.1892	9.6186	4.2928	7.3756	6.2696	5.5078	8.8535	6.3331	9.0099	7.3272	8.1294	6.6444	7.8447	6.2411	8.2455	6.905	8.123	6.2491	7.6342	6.2819
PF3D7_0710200.mrna1_1	PF3D7_0710200.mrna1_1;454	454	7.3995	8.1005	6.4321	10.3979	4.3111	8.1031	5.8612	4.9298	4.1699	7.8358	5.2791	7.6684	10.0138	4.7803	8.0156	6.0555	5.6859	8.107	6.2071	7.0037	7.8342	4.7565	6.2996	6.9185	8.6328	4.0892	7.596	4.3882	7.1753	7.4889	5.7803	5.4131	8.0748	8.7972	4.5472	7.8061	8.9142	5.7339	7.0796	6.7371	6.0815	7.7594	7.1696	7.6667	6.0259	7.3796	6.5314	6.4179	5.1835	7.2609	6.6653	5.3782	9.4006	7.0193	6.3524	8.5827	6.1031	8.4109	8.0135	6.883	6.6051	7.9387	6.8287	6.3216	6.8342	9.77	5.8926	8.6211	6.4229	7.4672	8.2613	5.6138	9.0431	7.4495	7.2373	7.2921	8.3644	6.7444	6.8701	7.5365	7.3182	6.135	8.8881	5.384
PF3D7_0710200.mrna1_1	PF3D7_0710200.mrna1_1;455	455	7.5058	6.9443	7.0799	10.703	5.1779	8.3929	5.6585	4.6467	5.0535	7.013	6.8674	8.3108	10.4582	4.9561	8.0007	6.4575	5.5481	7.9755	5.8817	7.8867	7.6428	4.9495	6.1797	6.6048	8.1486	6.4838	7.0982	5.4883	8.3804	7.1022	7.6024	4.6736	7.3822	8.5671	6.5726	8.967	9.8355	8.3441	7.0069	6.9828	8.1814	8.5965	7.8722	8.0246	6.6615	8.2639	8.3654	6.6869	4.9083	7.3747	8.1316	6.4477	9.5062	7.03	7.2729	9.1871	6.0902	8.416	8.6076	6.9042	6.1942	8.3486	7.3321	7.5563	7.2779	9.8927	6.141	8.9999	6.535	7.4709	8.0038	6.4748	10.0457	8.09	7.1388	7.1227	8.3792	7.2067	8.6246	7.9224	7.8646	6.4578	8.7285	6.7684
PF3D7_0710200.mrna1_1	PF3D7_0710200.mrna1_1;456	456	9.4601	7.9053	7.0102	10.922	6.3152	8.4401	7.6261	5.1445	6.0824	9.7716	11.2875	9.2976	10.9762	5.6253	8.5201	8.2738	6.0137	9.1002	6.2889	8.6002	6.9632	5.6653	8.3941	7.468	8.7158	6.1114	8.8741	6.3882	9.0228	7.6977	7.4412	8.6554	7.4428	9.2381	5.9236	8.4397	10.424	9.9815	6.5311	8.3205	7.9001	8.6468	8.3884	9.6976	9.2758	8.2899	9.9385	6.8062	5.6002	8.0158	8.9486	6.5844	9.8025	7.3762	8.1561	9.4782	9.0277	8.8523	9.418	8.3669	5.6665	8.4072	7.4426	7.2622	7.4113	10.3137	7.4245	9.7618	6.1821	7.9617000000000004	8.5684	8.7943	9.5652	8.6775	8.3753	6.9306	8.7935	7.0303	8.3533	8.6867	9.1168	7.8333	9.6201	7.0082
PF3D7_0710200.mrna1_1	PF3D7_0710200.mrna1_1;457	457	8.3693	5.9757	11.8274	10.4219	4.406	9.0571	5.797	4.3971	3.1763	8.6786	8.0211	7.8484	10.1698	4.1391	8.9858	5.8728	5.0094	7.6924	5.1218	7.091	7.4769	5.2176	6.8541	6.5555	7.6452	5.0144	8.4743	5.696	8.1333	7.6026	6.5978	6.7765	8.0785	7.7856	6.0913	8.1595	9.4986	6.0753	6.1717	4.3132	6.9193	7.9086	6.1562	7.1691	7.5746	7.383	5.8192	6.9895	4.0303	7.1718	8.5862	5.2769	7.5105	7.1039	7.5654	7.2763	6.1729	7.8297	6.6771	6.7075	4.9537	7.6714	6.635	5.3947	7.0458	9.3863	4.6859	6.7616	6.1725	7.3782	7.4345	6.0132	8.7332	7.4535	7.8954	6.1904	8.7549	6.5638	7.7555	7.6975	7.8686	5.5033	7.0521	5.9148
PF3D7_0710200.mrna1_1	PF3D7_0710200.mrna1_1;458	458	10.7734	6.093	6.4204	8.4259	2.2203	11.1496	5.9009	5.0058	4.1135	9.7762	6.045	7.3713	7.7471	4.6011	11.3961	5.3576	8.3956	7.4113	5.3031	7.43	7.5017	4.5329	4.6792	6.4616	6.473	6.3846	5.9821	4.607	7.1913	7.4395	5.969	4.8485	7.5793	7.15	7.4025	6.3668	9.9487	6.1001	6.3295	6.4704	4.5478	7.6084	5.0201	6.2192	9.507	11.9541	5.5388	5.975	3.1779	6.5842	7.4053	5.1214	7.3902	5.9006	5.6542	11.7809	5.2581	7.6628	5.2032	8.9049	5.4502	7.6968	8.115	6.0862	5.8999	5.9371	5.3768	5.8199	5.9406	6.6768	11.1016	4.3716	8.6437	6.1398	8.9636	7.0278	8.6481	8.64	6.636	7.5795	6.2917	5.6565	6.3614	6.062
PF3D7_0710200.mrna1_1	PF3D7_0710200.mrna1_1;459	459	8.1926	6.2688	6.4202	5.6502	5.0281	8.1187	5.9399	5.0742	4.0626	7.4891	7.7251	7.822	5.8572	4.5993	8.7525	6.0492	4.4647	8.0633	4.2668	5.2544	8.0905	5.1135	5.2645	8.7344	6.1944	5.3586	7.6185	4.2668	6.0029	8.2429	7.1308	4.4067	8.6708	6.4041	5.5361	7.0863	10.267	5.875	5.9736	3.9477	6.6323	7.9868	4.3978	6.1313	7.2846	6.4296	5.1173	4.8515	4.2943	7.3398	8.1205	5.3092	6.7625	5.7983	6.7566	5.7109	5.4386	8.5244	6.4167	7.1044	4.8369	7.5925	8.4274	5.6135	6.9998	6.0706	5.5226	5.5087	5.6447	6.5848	6.3695	5.6244	9.6192	7.1295	7.8475	6.2559	8.3228	7.9246	6.9522	8.9892	6.5395	6.1625	7.0193	6.1262
PF3D7_0710200.mrna1_1	PF3D7_0710200.mrna1_1;460	460	7.8717	5.7732	6.4959	5.6314	5.5075	10.4425	5.8605	4.2319	6.1249	7.3662	6.6298	8.2609	5.3494	7.5733	10.5191	5.5014	6.4266	7.2455	3.717	5.1453	6.5913	3.3937	4.9519	7.8676	5.0365	3.067	5.1272	5.1926	5.8084	7.3306	8.714	3.8074	7.8704	6.3441	5.504	4.7065	9.5858	5.7766	5.8027	4.1595	4.2802	8.1056	6.3007	5.3349	6.8097	5.876	5.8122	4.5975	3.8629	5.6404	7.5525	5.91	5.5273	6.2321	5.9322	6.2371	6.0144	9.528	6.0036	6.5261	5.0184	11.6066	7.9752	6.0246	6.7123	5.822	5.9486	5.8809	4.7495	6.4764	6.4754	9.3222	12.0434	7.0196	7.0027	5.8227	7.8921	7.3566	6.7075	7.5091	6.1538	5.8755	6.6007	5.0917
PF3D7_0710200.mrna1_1	PF3D7_0710200.mrna1_1;461	461	6.8815	5.9676	6.6859	5.6023	4.1457	8.9322	6.1227	3.3964	4.7803	7.4476	5.2619	7.3271	4.89	5.0496	8.22	5.4774	5.2972	6.8499	4.8629	5.1859	6.9875	4.6871	5.2887	6.3973	6.1287	4.5957	6.4308	6.6165	7.9155	7.2021	7.0879	3.3757	8.4182	6.813	6.3038	6.2561	8.6487	5.3712	5.7032	3.4046	4.969	8.3799	5.8627	4.9472	6.9815	8.4983	3.3547	6.2201	6.4668	6.3477	9.1024	6.007	4.854	6.5874	9.2308	5.0904	5.0747	5.1691	5.9373	5.7082	3.5021	9.6691	6.2889	6.537	6.4919	6.4152	5.9748	5.6608	5.2517	8.4674	7.9492	6.4862	7.5311	7.3239	7.8188	7.1516	8.7299	7.5209	8.3934	7.3726	6.2311	6.5204	9.5547	6.2315
PF3D7_0710200.mrna1_1	PF3D7_0710200.mrna1_1;462	462	8.1134	6.4741	5.4433	6.3194	7.7469	8.0812	5.0161	4.8181	8.9678	8.0854	6.2587	5.9243	6.2098	8.2922	8.2613	5.1424	6.6194	7.6596	3.5298	6.0343	7.0544	5.9556	5.4561	6.6075	6.4935	9.7939	6.7463	6.3968	6.5124	7.8843	7.843	3.7814	9.3334	6.6125	8.8567	6.7723	8.0358	5.8115	5.3067	4.511	4.3484	6.8156	5.2095	5.8445	7.0472	6.7068	5.1185	4.6479	5.033	7.8285	6.9144	6.4962	4.3827	6.4588	10.1752	5.6554	5.7057	7.3696	6.9575	6.0483	5.3576	8.854	7.6301	6.7247	6.851	5.3107	6.0987	7.3834	6.0193	9.1302	6.8384	6.2098	8.5838	7.7519	7.0219	5.6851	9.3229	7.3689	8.1084	8.6165	5.9695	6.2782	9.0859	6.1087
PF3D7_0710200.mrna1_1	PF3D7_0710200.mrna1_1;463	463	7.8395	6.8612	5.4343	6.4111	6.9917	8.4663	6.2941	5.5011	8.5268	8.6648	5.9547	6.9409	5.0772	8.035	7.068	6.12	6.0915	9.3854	4.2219	6.4751	7.6914	6.1853	5.3533	8.7564	5.8163	9.9031	8.4805	5.0622	6.8474	9.4369	8.3783	4.3277	13.0221	6.9726	9.6724	8.5626	7.9082	6.2847	4.6502	5.2036	5.0435	8.3152	6.9974	5.9968	8.1235	6.9671	6.1587	5.1064	2.8074	7.4672	6.8763	7.7494	3.5777	6.2848	9.8902	5.7923	6.3056	7.8542	6.4296	7.0917	5.4063	9.7682	7.4925	7.9158	6.8678	5.7853	5.3618	6.628	6.0546	9.6653	7.551	6.6854	9.9299	8.2916	7.4833	6.3406	10.0588	7.9762	8.3502	8.4798	6.8917	6.8868	8.4955	5.8181
PF3D7_0710200.mrna1_1	PF3D7_0710200.mrna1_1;464	464	7.473	6.2044	5.1526	5.7159	7.5088	6.8822	5.9697	5.0264	7.8631	7.9843	4.4148	5.1404	5.6005	7.9785	7.3132	5.3733	7.1555	10.2498	4.7803	7.3333	8.8173	7.0723	4.6713	11.2219	6.4305	9.6277	9.4521	5.2705	6.3743	9.1029	8.8327	4.0548	13.7066	6.6611	10.5417	10.1678	6.1548	5.3226	5.8592	4.6982	6.6382	10.498	6.7427	5.9816	7.2259	5.8465	5.288	5.9352	4.7576	7.1372	6.105	7.7357	5.5665	6.0215	9.553	4.384	4.9193	9.6296	6.1085	5.1114	5.202	9.8104	6.7845	6.9125	6.4033	5.4057	5.5705	7.8345	5.9425	9.2406	5.9296	6.2804	10.3384	8.3663	6.9369	6.1747	9.8282	7.7317	8.1238	8.1979	6.7039	6.6876	8.9936	6.831
PF3D7_0710200.mrna1_1	PF3D7_0710200.mrna1_1;465	465	8.6838	8.2845	5.2153	7.2357	7.4494	7.006	6.9899	4.7538	8.2251	8.384	5.8662	3.7506	6.9639	7.6081	6.8562	6.2793	7.5667	10.7797	4.98	7.3316	8.633	7.3564	5.318	12.4796	6.8265	10.53	10.477	5.842	7.3915	9.6396	9.6141	5.6132	14.1707	7.584	9.8743	10.4801	6.1418	5.939	6.1229	6.8387	3.729	10.4137	7.0264	6.6152	7.8925	6.272	5.9481	6.0585	3.4673	7.432	8.518	11.3169	6.7323	8.3231	9.8812	5.144	6.8312	9.9771	6.5286	6.0347	5.8904	10.4967	8.6251	8.0657	8.3031	6.8769	6.6582	8.1848	5.9894	9.1815	6.9576	6.7695	10.672	8.938	6.6188	6.5234	10.8482	8.7336	9.3175	9.2254	7.4272	7.6525	9.1817	6.1963
PF3D7_0710200.mrna1_1	PF3D7_0710200.mrna1_1;466	466	9.2464	7.8283	4.5699	7.1666	7.4606	8.1932	8.7324	7.4955	8.3905	8.3401	4.8987	5.6831	7.3838	8.7433	7.7733	8.2098	9.191	11.4293	4.8669	7.6713	10.0255	7.4227	6.8995	12.8502	6.591	10.1083	12.6797	6.2873	7.3294	10.38	10.0846	5.813	14.4921	7.744	9.8545	11.898	6.5269	6.3341	5.8718	7.5144	5.1189	10.5618	7.4548	7.5122	8.6989	6.7181	6.6054	6.8663	5.4195	8.7725	8.6911	10.3157	6.8753	7.3041	9.8336	6.0036	6.3246	9.754	7.6096	5.848	5.26	10.3928	9.7142	7.9735	8.2412	7.4467	6.4645	8.5163	7.2794	8.7208	6.8769	7.317	11.6	9.0163	7.5267	6.0942	10.7651	7.9244	8.8447	9.414	7.6517	7.5521	9.5846	6.9093
PF3D7_0710200.mrna1_1	PF3D7_0710200.mrna1_1;467	467	9.9473	9.9586	6.3785	6.8642	7.6913	9.1996	8.4117	8.847	8.1869	9.3834	6.2441	6.2161	6.8904	8.2907	8.456	8.4555	9.6711	11.5608	5.2456	8.772	10.7871	8.5987	6.8868	12.9819	7.9527	8.7701	12.1782	6.2135	8.7064	11.1071	10.512	5.7538	14.5976	8.1472	9.7343	12.4775	7.0428	7.2207	5.8817	9.1322	6.0553	10.9758	7.96	8.2878	9.4233	7.7247	6.0303	7.0223	5.8199	9.2955	9.229	10.5472	8.3113	8.1021	9.5589	3.8885	5.6625	11.0177	8.4309	6.1445	5.6439	11.0039	9.8309	8.8357	8.6405	7.3354	5.7968	9.2842	8.0012	9.266	7.6731	6.9239	11.8024	9.2091	7.5174	6.9011	11.0769	9.7862	9.328	9.6983	7.44	7.5883	9.9644	8.3551
PF3D7_0710200.mrna1_1	PF3D7_0710200.mrna1_1;468	468	9.3563	9.429	5.9665	6.2811	6.5245	7.3549	8.0516	8.3974	7.8848	9.9245	5.9509	6.4668	6.3102	7.975	7.4722	8.3837	9.281	11.6442	5.2965	8.574	10.8877	8.2144	6.9034	12.5556	8.0377	9.6605	12.1089	7.3584	8.6836	11.1281	10.526	5.2234	14.3997	8.4379	10.1735	12.6985	7.5999	8.0467	5.6843	8.1232	4.9241	12.0038	8.6892	8.1894	9.8003	7.1539	7.0203	7.3999	4.511	8.782	8.8993	11.8996	9.9475	7.4035	9.9757	4.7777	5.4482	10.0819	8.4034	7.0646	5.7186	11.0654	9.5983	7.7342	8.2648	7.2775	6.388	9.017	8.2814	9.1945	7.1227	6.6247	11.3708	9.3059	7.7644	6.1731	11.476	9.6741	9.4814	9.5807	8.3055	6.866	9.8634	8.2067
PF3D7_0710200.mrna1_1	PF3D7_0710200.mrna1_1;469	469	9.9166	9.3243	5.6017	6.8129	7.7079	7.9705	8.3245	9.007	8.7908	10.3394	7.2347	6.8336	5.4989	8.5235	7.6758	7.7564	10.4644	12.3347	6.1268	9.3418	11.1488	9.4185	6.8829	13.058	8.578	9.6421	12.5344	7.3668	9.1006	11.5423	11.2202	5.5901	14.317	8.4821	10.0346	12.4926	7.9821	7.6024	6.5474	8.4003	6.0297	12.1844	8.3695	7.9353	10.3431	7.4773	6.585	7.9769	5.0453	9.8279	9.1472	12.5047	7.8492	7.5342	10.2625	5.2211	5.2055	11.043	9.3519	7.8388	4.9093	10.9101	10.0507	8.8768	8.7061	8.0587	6.2845	10.0718	9.5975	9.9652	8.0161	7.1283	12.1098	9.701	8.318	6.8435	11.5545	10.0881	9.8452	9.8682	8.6391	7.9116	10.7976	8.7481
PF3D7_0710200.mrna1_1	PF3D7_0710200.mrna1_1;470	470	10.399	9.003	5.8814	7.1228	7.5984	8.0967	7.9968	8.9181	9.0792	10.5404	6.6116	7.585	6.6984	8.5204	6.949	7.014	9.7919	12.0705	5.6044	8.2341	11.1415	8.4795	6.6101	12.4295	7.962	9.6912	12.5441	7.6329	8.3393	10.9866	10.8578	6.7939	14.1665	8.8747	8.7492	12.667	6.4938	7.616	6.3255	8.8288	7.0444	10.9348	8.3262	8.4475	10.0169	7.1567	6.5348	7.2943	4.8283	9.5833	8.8027	12.2931	7.5089	7.0279	9.9909	6.3539	5.1538	10.7437	9.144	6.85	5.8672	9.7364	10.1871	8.916	8.7733	7.5864	6.5068	10.0981	9.9079	9.4288	7.4022	7.0165	11.791	9.4162	8.0741	6.767	10.1414	9.1995	9.3728	9.9136	8.3999	7.414	10.5289	8.7473
PF3D7_0710200.mrna1_1	PF3D7_0710200.mrna1_1;471	471	10.1924	8.9788	5.6533	6.4588	7.5937	7.9632	8.4106	9.3608	8.8748	9.9111	8.1614	7.2657	6.934	8.7571	7.0108	7.5547	10.3027	12.0477	5.9669	9.0923	10.8981	8.7539	6.8829	12.1659	10.3943	9.8127	12.6491	7.7756	9.1969	10.9434	11.0502	5.2593	13.7756	11.2715	10.267	12.3429	7.0479	8.1629	6.8258	7.8551	7.3725	10.9824	9.6103	8.0985	9.8414	7.5934	6.9001	7.5314	4.6662	10.005	8.735	12.6449	5.9392	7.2421	9.3635	6.135	4.3161	10.7715	9.1987	7.974	5.021	9.7756	9.8803	8.8138	8.3633	6.7208	7.5726	9.6287	9.4936	9.5682	7.4923	7.1053	11.782	9.2984000000000009	8.6043	6.6999	10.1273	9.3698	9.7303	9.7016	8.2424	8.3407	10.2043	9.8404
PF3D7_0710200.mrna1_1	PF3D7_0710200.mrna1_1;472	472	10.6898	10.1911	6.42	7.429	7.7635	8.4557	8.2947	8.9896	9.1566	10.4363	10.007	8.0501	7.6469	10.2047	7.4137	8.8824	10.0634	11.7372	6.706	9.2951	10.9624	8.9235	7.8173	12.6075	8.9202	11.5953	13.2027	7.3158	8.9775	11.216	11.0156	8.4541	14.2723	10.0476	10.8706	12.7414	7.2942	8.7878	7.3149	9.2749	9.0169	10.6812	8.9902	8.4565	9.6854	7.9657	7.3965	8.57	4.2087	10.2394	9.9357	13.0814	8.2584	7.7829	9.7955	7.7783	7.2468	11.0677	9.4567	8.6622	5.0496	9.9748	10.0121	8.9636	8.9571	7.6833	7.2224	9.8358	9.4289	10.0073	8.2536	8.0915	12.1867	9.4772	7.9715	6.9513	10.3854	8.5888	9.4632	10.1824	8.623	8.2513	10.4206	8.994
PF3D7_0710200.mrna1_1	PF3D7_0710200.mrna1_1;483	483	11.7235	10.3035	7.5279	7.6094	8.4396	10.2508	8.6823	10.2878	8.584	12.0957	10.6422	8.2949	6.3595	10.6626	8.9191	8.5848	11.3999	12.798	6.6418	10.3055	12.0239	9.8931	8.1131	13.3333	11.7598	5.0742	13.6886	7.5987	10.3323	11.4864	12.2796	6.7397	14.7245	12.0137	6.2808	13.5234	8.0529	9.4159	9.5135	9.9723	10.2537	8.6405	10.3533	9.0905	11.0382	8.4387	8.8972	9.6172	7.115	9.9078	7.6154	13.7876	8.2932	7.375	10.7417	7.8427	8.637	13.1948	10.4517	11.5995	6.3959	10.6811	10.7079	10.2059	9.378	8.6076	7.3058	10.9149	10.8925	10.596	8.2647	10.248	13.9872	10.6051	11.5789	7.3897	11.2125	10.4981	10.2851	10.4925	9.3971	8.7751	11.1068	11.4348
PF3D7_0710200.mrna1_1	PF3D7_0710200.mrna1_1;484	484	11.6617	10.2682	7.1128	6.8216	8.1122	9.1215	8.8008	9.9104	7.8301	12.4131	10.6545	7.6015	6.6509	10.59	8.6244	7.9954	10.9232	12.6396	6.5154	9.9319	11.8569	10.2234	7.7864	13.0487	11.2904	8.2371	13.2579	7.7586	10.0487	11.211	12.336	7.5304	14.4034	11.8866	7.801	13.6006	8.0879	9.2287	9.1869	9.539	9.5399	7.7712	10.1536	8.5328	10.8357	8.336	8.7438	9.0834	5.5491	9.7604	7.8657	13.4645	7.6214	6.9097	10.6669	6.5518	8.7443	12.8313	10.3143	10.5792	5.541	10.4327	10.3666	8.7215	8.8656	8.2602	7.2199	10.5707	10.2779	10.254	7.9195	10.3562	13.6043	10.5551	10.4739	6.7798	10.8776	9.9928	9.5455	10.0483	9.0474	8.4512	11.1402	10.3859
PF3D7_0710200.mrna1_1	PF3D7_0710200.mrna1_1;485	485	10.4336	9.3838	6.4141	6.5402	6.6004	8.9556	7.1538	8.5351	6.2999	11.1283	8.9992	6.7009	5.5027	9.5701	8.0689	6.3029	9.9061	11.5397	6.3207	8.3116	9.7159	9.5024	6.8095	11.9273	10.0449	3.8268	12.8271	6.6044	7.6636	9.4254	11.3317	6.5262	14.4321	10.9919	5.2464	12.5917	5.8897	7.8728	8.0461	9.3051	7.2456	5.8694	6.3731	7.5449	9.8163	6.9487	7.6675	7.5759	4.3226	7.3012	8.1948	10.9209	9.2192	4.6387	9.0831	5.3338	5.6041	11.2929	9.2158	9.4929	4.7975	9.6024	10.1133	7.9995	7.4168	7.8876	6.4014	9.3035	9.0264	9.4911	7.0185	7.2142	11.7659	9.3156	10.0699	6.0993	10.8308	9.8894	8.0774	8.9175	8.4299	7.5538	10.09	9.4493
PF3D7_0710200.mrna1_1	PF3D7_0710200.mrna1_1;486	486	8.7245	8.0958	5.3576	5.9656	5.8632	7.115	5.6778	6.2726	4.0135	9.6675	5.8293	4.4899	5.7698	8.1194	6.9985	5.8532	6.6979	8.976	3.7344	5.3266	7.4192	7.9254	5.7162	8.4076	8.5098	4.5286	10.1536	4.2304	5.6194	6.5315	9.1315	4.7104	12.2358	8.942	5.6433	10.147	6.3411	4.5404	7.2858	7.1071	4.7882	5.2246	5.1514	6.8551	7.555	4.5223	6.4421	6.0067	2.488	5.0904	6.1079	10.0795	6.1022	5.3906	7.2013	4.073	5.532	9.7327	6.8714	7.4425	5.2407	7.047	8.9468	5.4799	5.3252	5.9623	5.431	8.3523	5.897	7.3508	5.5367	4.8919	9.5005	7.565	7.0494	5.7428	9.6515	8.4009	6.8331	6.8462	6.7452	5.6826	8.8362	6.5026
PF3D7_0710200.mrna1_1	PF3D7_0710200.mrna1_1;487	487	7.108	6.1041	6.5573	4.9505	3.8629	7.2246	5.7936	6.3595	4.3778	7.5804	4.9088	3.7366	5.7586	7.5631	6.5029	5.6511	6.3681	7.3379	4.8595	5.4663	6.1715	4.4594	5.7306	5.6328	8.2406	5.4783	8.8561	5.3194	5.3913	5.3438	5.8782	5.2861	6.6424	8.4045	4.7845	9.0063	5.3565	5.6979	6.0742	5.0717	5.5638	4.8048	5.8027	5.9274	5.9968	5.2311	6.1823	6.8004	4.5173	5.2246	6.0468	10.4105	5.5457	5.6017	7.0461	3.9222	4.6375	5.235	5.8691	7.5632	4.585	6.1873	7.5087	6.0345	4.0764	5.0561	4.7181	7.9098	5.3005	8.2245	4.9241	5.0828	7.4039	7.7063	7.8193	6.0221	7.1812	7.1598	6.3349	6.7943	5.0819	5.23	8.9256	4.9026
PF3D7_0710200.mrna1_1	PF3D7_0710200.mrna1_1;488	488	6.5697	5.4303	5.7013	5.3071	2.4751	6.0376	6.7523	5.36	0.9184	6.5196	6.9146	4.2357	5.5251	6.3007	5.8138	5.2596	6.0667	4.5928	5.6999	5.5601	4.4033	5.7425	5.2494	6.1125	5.9941	4.7409	5.5984	4.9103	5.1831	5.7684	6.3212	4.8885	5.4189	6.4296	4.7661	5.2346	5.2024	5.3074	6.4553	5.2776	5.5613	4.7803	6.2687	5.4806	4.9317	4.7328	6.1577	6.293	5.3341	5.7298	5.6479	10.1082	3.4529	5.0103	4.8812	5.0383	4.6135	6.1146	5.8691	6.782	6.1873	6.0585	6.6048	6.191	5.2365	4.9681	5.0704	6.3069	5.0909	5.9281	1.5008	5.3789	6.5242000000000004	7.0185	7.2333	5.6996	6.6625	5.9411	5.6993	6.0343	5.7829	5.5503	7.1267	4.5008
PF3D7_0710200.mrna1_1	PF3D7_0710200.mrna1_1;489	489	5.5555	5.5466	5.0036	5.6238	4.0566	5.8326	4.5644	4.4489	4.1018	5.0725	3.6781	4.1827	5.2091	5.4604	4.9869	5.3916	5.6094	5.0853	2.9088	3.7148	5.0866	4.6611	5.1164	4.7393	5.6568	4.0295	4.6685	3.9069	5.0233	6.1583	5.394	4.5638	5.0492	5.4323	4.4114	4.2608	4.1898	3.6288	4.9241	5.8122	5.14	4.3709	4.3505	3.8359	5.2917	3.7719	4.3427	5.9575	4.4053	5.4239	5.6508	7.0878	4.8777	5.0985	5.3291	3.3978	4.6605	5.7282	5.6946	5.4663	4.847	5.7007	5.7897	5.2784	5.0631	5.0233	4.669	6.3896	5.6056	6.2664	3.9937	5.0832	6.1886	6.4024	5.2165	5.5011	6.6228	5.8006	6.0032	4.9955	5.327	4.4867	6.9319	5.2161
PF3D7_0710200.mrna1_1	PF3D7_0710200.mrna1_1;490	490	6.015	5.1619	6.3705	5.3813	4.3854	5.3971	5.5925	4.4673	1.8758	6.0531	4.7719	6.345	5.1902	1.0704	4.2578	6.1558	5.0841	5.3743	3.846	3.359	6.2931	6.1944	5.1346	4.6206	5.9117	7.6737	5.144	4.0951	4.9369	6.269	5.6999	4.3284	5.2906	6.0076	7.7776	3.86	3.3576	4.0575	5.4621	4.5644	5.4864	3.4236	6.0297	6.286	6.3985	7.1295	5.3313	5.2739	5.0609	4.9891	4.7214	4.8866	4.6177	5.1081	6.0244	7.6229	5.1538	8.6038	6.1104	4.6871	5.8009	5.9656	6.3851	4.2464	4.2817	5.7227	4.1497	5.3677	5.6221	5.7682	6.7511	5.4043	5.5714	5.6628	4.6582	5.375	5.2215	5.7479	5.2296	4.8817	5.5835	4.5801	4.9222	4.61
PF3D7_0710200.mrna1_1	PF3D7_0710200.mrna1_1;491	491	6.3626	5.4449	6.868	5.439	3.8679	4.9722	6.6162	5.6949	4.2563	5.858	6.3372	6.3935	5.7751	4.1522	4.9616	7.6757	6.0856	5.5021	4.5311	4.0892	5.4496	4.8324	4.8304	4.5361	6.4843	5.4172	4.135	4.4738	5.5239	6.3523	5.972	3.9298	4.723	6.0246	4.3992000000000004	3.7729	4.0644	3.9411	5.2211	5.3992000000000004	5.4998	4.6921	3.8227	5.0139	6.4838	6.9614	4.95	4.8639	4.0522	4.3045	5.144	5.7013	5.1326	5.0665	5.4182	7.6165	5.1699	5.636	6.3452	5.8689	4.3554	6.0356	5.903	5.0317	5.0618	6.0917	4.3505	5.9112	4.5179	5.433	7.5039	4.5072	5.6044	6.6558	6.3695	5.1027	6.4276	5.0955	6.0555	5.4356	5.2813	4.4128	6.8377	5.3551
PF3D7_0710200.mrna1_1	PF3D7_0710200.mrna1_1;492	492	5.4777	4.4912	6.5368	5.5304	4.8212	4.7677	6.5379	4.6921	3.717	5.9336	4.4356	5.5342	4.701	4.0144	5.4124	6.4718	5.4512	6.9644	4.7021	5.0453	5.4306	4.4803	5.1022	4.8895	6.0405	5.0496	4.6241	3.2434	5.4107	5.5677	7.2948	3.211	5.4598	6.3395	5.4195	4.7071	3.849	5.3477	5.5014	4.2365	5.6288	2.0875	8.7864	4.8919	4.6854	6.8364	5.1313	5.7024	3.3951	5.0657	5.7046	9.127	3.557	5.61	4.6439	6.9247	3.99	5.4135	5.5768	5.3323	4.3023	6.1098	5.4212	5.4336	4.4019	5.706	3.6392	4.9823	4.1683	4.1779	6.9343	4.5904	4.8535	5.3074	6.0898	5.5154	6.5841	5.044	5.9131	4.8758	4.1252	4.0798	4.2087	5.0687
PF3D7_0710200.mrna1_1	PF3D7_0710200.mrna1_1;493	493	6.905	4.5279	5.4705	4.5552	2.9873	4.6456	5.5619	4.292	6.4534	6.2662	5.1811	5.9973	5.4922	4.0259	4.4443	3.862	5.0811	5.4222	3.2188	4.8017	5.9402	4.9759	4.9621	5.5886	6.193	5.6716	3.2388	4.1424	5.7325	7.1798	6.047	2.6758	5.5951	5.6282	4.855	4.1514	4.1851	5.2525	5.0361	4.8595	4.6803	7.5126	10.3588	5.582	6.7469	7.675	4.7339	5.682	5.0334	4.2227	5.0175	11.1341	6.7197	5.9212	5.3455	8.6727	3.8043	5.578	5.5632	4.7533	4.8856	6.7962	5.7711	4.7581	5.0413	5.1871	3.7442	2.7698	3.742	5.2165	6.5466	4.1043	4.6977	4.4101	4.6206	5.5671	7.3099	5.1338	5.4263	5.3143	5.7371	4.7469	3.7474	4.7991
PF3D7_0710200.mrna1_1	PF3D7_0710200.mrna1_1;494	494	6.3712	4.5638	5.7602	3.7004	3.5969	4.9814	4.9732	3.9193	4.7038	6.3205	4.6786	5.2145	4.5223	3.8359	4.9658	3.5336	4.0738	4.4053	3.3462	3.433	5.3854	4.0409	5.55	4.7944	5.4748	4.2441	6.2184	4.5814	4.6352	5.4822	4.7597	4.814	4.4731	5.0027	5.3038	4.211	3.4423	4.5868	5.1102	5.243	4.4653	4.8836	10.0846	5.0648	5.1875	7.1852	5.0063	5.9191	4.1326	3.7148	3.9928	10.7144	5.2917	4.6582	5.394	7.8192	5.43	5.6761	6.5304	4.488	3.4249	5.1659	5.9547	4.5435	3.851	4.6235	1.6276	4.5033	4.7793	5.4944	6.7811	5.2653	4.7527	6.5541	4.7306	4.7148	7.2046	4.3923	5.3259	5.3349	5.3356	2.6893	5.68	3.1827
PF3D7_0710200.mrna1_1	PF3D7_0710200.mrna1_1;495	495	6.4194	5.4786	8.8815	4.3313	4.3016	4.6363	4.5674	5.1436	2.2987	6.345	3.8972	4.6317	4.641	2.905	4.1243	4.5447	5.133	4.2928	3.6288	4.7268	4.8339	4.4263	4.5404	4.4515	4.5981	4.565	2.858	4.4356	5.0618	4.6106	5.2578	3.1938	4.106	5.1305	5.0108	0.4542	0.251	3.843	5.6398	4.375	4.84	3.9635	7.8861	4.717	2.9355	6.1449	4.7377	5.3111	4.8395	2.5534	4.7225	8.6461	2.4957	5.2005	4.6369	7.0015	4.238	5.3747	5.6876	5.9697	5.0479	4.8684	4.9165	4.5423	6.4899	4.2965	4.6871	4.5154	3.9533	3.6769	5.3923	4.5862	5.3628	5.5705	5.7361	3.2095	5.842	1.5311	4.9658	5.1301	4.5441	3.406	4.4175	4.8309
PF3D7_0710200.mrna1_1	PF3D7_0710200.mrna1_1;496	496	6.6201	5.6753	6.4886	3.5361	4.6094	6.1763	5.8557	4.408	4.7608	6.9512	5.5135	3.9001	4.8629	4.6814	5.7653	5.3118	4.4026	3.3547	5.017	5.4443	6.6132	4.4202	5.2296	5.3899	5.6331	4.856	4.7923	4.645	5.9298	6.3981	5.3628	3.1763	4.8037	5.517	5.4718	3.6814	5.6168	5.1027	5.7241	5.1469	5.6109	5.1359	7.8517	4.9458	6.201	6.8757	4.7506	6.1039	5.0099	4.3262	4.2563	9.1495	4.6837	5.1679	5.7074	7.7774	4.4263	6.7955	6.561	5.3813	5.3103	6.057	3.8094	5.0228	3.8669	5.0976	6.439	4.8851	4.9964	5.4022	6.0747	5.511	5.5777	5.9388	6.4259	5.0405	6.4241	5.9796	5.9505	5.3981	4.8728	6.2411	4.1627	5.2133
PF3D7_0710200.mrna1_1	PF3D7_0710200.mrna1_1;497	497	7.0442	5.6798	5.7929	5.3882	4.1481	5.804	5.4588	4.1731	4.5323	6.9893	5.8107	5.6372	5.6653	3.8156	5.8099	5.7552	5.2292	6.0195	5.5361	5.017	6.0398	4.8006	5.6562	5.4594	5.9968	4.634	4.9764	4.8079	5.9526	6.6589	6.1867	4.6982	4.861	5.8012	5.522	4.8379	5.7189	4.6358	5.6812	5.4104	4.6882	4.8997	7.4044	4.3118	4.6005	6.8941	5.1449	5.4515	4.5783	5.4919	4.8718	7.9423	4.6633	5.8243	5.2273	7.0384	4.8654	6.6936	6.4712	6.3336	5.0631	6.8143	5.8063	5.4195	4.9255	6.1083	6.7058	5.8128	4.8334	6.3542	6.8924	5.9971	6.0955	5.5993	8.6253	5.2102	5.8298	5.8184	5.9848	5.4764	5	5.7557	5.6444	5.408
PF3D7_0710200.mrna1_1	PF3D7_0710200.mrna1_1;498	498	6.5671	6.4782	5.211	5.8342	4.1043	5.5182	5.8298	4.4835	3.969	6.8823	5.8892	4.3916	5.2847	4.8222	5.7798	5.3604	5.8605	4.135	5.5005	5.4243	5.6829	5.4179	5.8642	4.7913	5.4998	2.4699	4.2547	5.1156	5.8802	5.8225	5.6516	5.5279	5.6218	5.2517	5.0925	3.8135	6.0596	5.6291	4.9764	4.6927	4.9117	4.857	7.0792	2.6323	5.0631	5.2008	5.2211	3.3813	2.8856	4.3313	5.2396	7.2783	3.9165	4.765	5.4699	6.4477	5.1202	6.6184	5.6952	6.9622	5.9136	5.9329	5.8457	5.4676	4.649	4.9635	5.8706	6.1926	4.6404	6.1727	5.5173	5.1131	6.5051	5.3677	6.4967	5.5021	6.3665	5.7952	5.8122	5.925	5.07	4.6375	6.0235	5.5546
PF3D7_0710200.mrna1_1	PF3D7_0710200.mrna1_1;499	499	7.1506	6.5086	4.8263	5.2791	4.8161	7.0138	6.2065	5.0325	1.8718	7.5202	6.705	5.7629	4.8929	5.1497	6.5851	5.3331	5.7271	3.8629	6.4774	5.8738	5.7109	5.1615	5.61	6.6793	5.9307	4.84	5.691	4.8709	6.243	5.926	6.2468	5.8286	5.3792	5.9514	5.7517	6.3365	5.4289	3.6645	5.266	5.2739	6.1432	5.5625	8.2747	5.0081	5.4316	6.019	4.9098	6.4248	6.3654	6.2261	5.4121	8.5603	4.4236	5.1803	6.4704	6.7482	5.1243	7.0241	5.5382	6.4109	5.2059	7.6102	5.0413	6.0257	7.6101	6.1173	6.2523	6.5198	5.591	6.4973	6.299	5.8765	6.6044	6.2141	6.7175	6.1979	7.9881	5.897	6.3491	5.4097	6.0592	6.6104	5.8936	5.257
PF3D7_0710200.mrna1_1	PF3D7_0710200.mrna1_1;500	500	7.0489	6.2271	6.5797	5.5907	5.2334	7.8311	6.0016	4.6229	4.6899	7.4566	6.4616	5.5518	6.0672	5.804	7.5207	6.0103	4.8022	5.5329	6.1689	6.2034	6.2373	5.2791	5.435	5.7007	6.5303	5.1247	5.5308	5.0849	5.8681	6.4283	5.9993	5.7602	6.3619	5.4033	5.9392	6.9212	5.8045	4.7714	5.8924	6.1753	5.7222	6.6754	7.7354	5.8432	5.1922	6.6876	5.496	5.7724	6.0195	5.9388	4.7159	8.0504	6.2403	5.7447	5.8938	6.9234	4.7469	7.161	5.8575	6.4666	4.7592	7.8395	5.0027	6.3705	5.561	5.2098	6.2394	4.9841	6.3565	6.625	6.2943	6.1589	6.4345	5.8477	6.6216	5.211	8.3401	6.0887	6.1039	5.8714	4.5148	5.1408	5.5373	4.847
PF3D7_0710200.mrna1_1	PF3D7_0710200.mrna1_1;501	501	7.3735	5.8694	6.7794	6.2613	5.4148	6.9939	6.1739	3.8738	4.6843	7.5621	6.9173	5.1135	5.8128	3.5619	7.1251	6.0201	5.9253	5.0299	5.7727	4.6264	5.7821	5.1795	5.4679	6.1538	5.8777	4.8515	5.2802	4.9658	6.325	5.8336	6.4116	5.0343	5.4091	6.4358	5.8382	5.3785	5.55	5.3861	5.8056	5.8344	7.0781	6.0396	9.0283	4.7142	5.5689	6.2493	6.5679	5.488	6.8717	6.357	5.6247	9.4	5.5702	5.1997	6.5062	6.2572	5.7104	6.2621	6.0177	6.5387	5.9646	7.5311	5.093	6.3063	5.2724	5.3423	5.3583	5.5157	6.2309	6.4967	6.0325	6.0553	6.1727	6.0027	6.519	5.7115	6.2645	6.0592	6.9588	5.9584	6.6939	4.8953	5.5317	5.4293
PF3D7_0710200.mrna1_1	PF3D7_0710200.mrna1_1;502	502	7.4308	6.7452	5.0781	5.7071	4.1218	4.5916	5.5804	6.6533	4.9672	7.5123	5.2149	4.8654	5.9754	2.4699	5.7151	5.1599	6.1574	3.272	4.5129	6.0483	5.3219	5.3056	8.7356	5.1651	5.4439	5.1839	6.1653	4.7887	6.6868	6.1249	5.8212	8.867	5.1985	6.0783	6.1453	6.5589	5.6165	4.7463	5.4848	5.8184	6.5919	5.1391	9.7008	5.1514	7.287	4.9359	5.1231	6.388	5.7772	6.2332	6.002	9.9183	4.382	5.8525	6.4016	5.7506	5.5217	7.1265	7.2465	5.4243	6.4901	6.3429	5.6901	5.4303	7.9399	5.723	5.4883	4.9676	5.2634	4.8797	4.89	4.9814	7.5791	5.9547	6.4715	5.6244	6.7486	5.8133	5.6358	8.3325	5.6174	4.6387	6.1795	5.8797
PF3D7_0710200.mrna1_1	PF3D7_0710200.mrna1_1;503	503	6.5941	5.588	6.2399	6.2668	4.2165	5.769	5.9834	5.7021	5.2407	6.7015	5.1755	5.7679	6.4893	3.6311	5.0587	5.06	6.9399	4.9326	5.8422	5.2172	6.2238	5.8447	6.0826	6.1811	5.632	4.5625	5.5236	5.4482	5.4535	4.7393	6.4439	6.4856	5.9632	5.7151	5.9766	5.844	4.1699	5.1169	6.3052	4.7724	8.0876	4.7787	6.4168	5.9153	5.1851	4.7054	5.4279	4.9279	6.1831	6.2098	6.0005	6.3025	7.1014	5.433	4.9298	6.0166	5.4912	6.5089	8.0672	6.4548	4.6363	6.7222	9.6956	5.4366	5.5653	4.6053	5.5934	6.5721	5.5081	5.4386	5.0742	4.8782	6.2974	7.1031	6.6157	5.7565	7.7293	5.7671	6.0461	6.1352	5.6602	5.0781	7.4908	4.9212
PF3D7_0710200.mrna1_1	PF3D7_0710200.mrna1_1;504	504	8.9178	5.4426	5.2619	6.5057	4.6334	7.3295	9.009	3.4114	1.5801	7.3945	5.3103	5.753	6.3809	3.2795	6.6516	10.8845	6.153	3.5981	4.7355	5.4552	7.8758	5.5537	5.342	9.9244	5.2585	4.4601	7.1794	5.6118	6.0843	6.5644	6.0248	3.8217	10.1024	5.4702	4.8171	5.2133	4.235	5.8642	4.8595	5.5753	6.464	4.9088	5.7814	4.1027	8.1923	10.3894	4.9809	5.0841	4.723	5.9667	5.7244	5.9577	6.3194	4.0339	5.1783	10.191	4.393	6.2564	5.8227	7.1932	5.4002	7.214	7.3823	5.3477	5.466	6.3775	5.1558	4.9236	5.114	5.4256	9.685	5.3122	6.6854	6.2188	6.6336	5.0553	7.8958	7.5435	5.2028	5.1775	5.7131	5.2902	6.9121	4.5008
PF3D7_0710200.mrna1_1	PF3D7_0710200.mrna1_1;505	505	7.0544	6.3051	5.6118	5.7798	3.8826	4.8822	6.3567	3.4777	4.2403	7.2998	5.278	5.9217	6.1741	1.257	5.4848	7.226	4.4416	2.7887	5.3427	4.3533	6.8374	4.991	5.278	8.6256	4.8831	4.682	5.2776	4.5336	4.8304	5.5008	5.0461	4.0583	8.3951	4.7798	4.1514	4.9955	5.3625	4.439	5.7586	4.6943	7.7916	4.0747	5.2307	3.7181	6.8801	4.1898	6.3684	6.0974	5.3981	6.4853	4.5323	5.0509	4.7312	3.757	5.8763	5.189	4.627	7.1665	6.6193	4.6724	3.9928	6.8183	5.3052	4.3023	6.3963	5.1256	2.8217	3.9561	4.3009	5.739	3.9809	4.6118	7.5641	6.0834	5.3147	4.8694	7.4798	5.4145	5.5466	6.0682	3.7071	3.5423	5.4039	5.1855
PF3D7_0710200.mrna1_1	PF3D7_0710200.mrna1_1;506	506	6.5749	5.8222	4.7495	4.0968	4.1619	4.2434	5.1081	2.272	1.4005	6.4155	4.9819	5.1839	5.2098	4.7592	4.4107	3.3147	4.8763	4.2001	4.1144	6.0717	5.281	4.3089	5.151	4.3306	5.6165	4.3561	3.6124	2.8032	5.8795	6.0596	5.1695	3.0824	4.6058	5.4492	5.1755	4.1739	3.4944	4.3212	5.2334	5.0815	5.4306	4.4101	4.9107	3.1779	3.2705	4.6194	4.627	4.8001	4.3923	4.1659	4.8812	4.9823	3.7613	4.4316	4.2357	3.6611	5.09	6.1194	4.9533	4.2196	4.1643	5.7317	3.4906	4.5304	3.6915	5.8639	5.2403	4.3356	5.1558	6.4859	4.6548	5.3834	5.4673	5.1607	5.6267	5.5329	6.3261	3.7655	6.5487	5.4783	3.5148	2.111	4.157	5.1453
PF3D7_0710200.mrna1_1	PF3D7_0710200.mrna1_1;507	507	6.3216	5.522	5.0832	4.8288	2.905	5.463	5.6929	5.0099	1.9745	5.5847	4.433	3.1077	5.0866	5.5756	4.5844	4.5033	5.0312	3.2705	4.0479	6.2466	5.0879	4.2479	4.0126	4.0409	5.0126	2.9855	4.211	4.7782	5.7552	4.8334	5.0144	2.7655	2.7049	5.4588	4.0557	1.5753	4.985	4.7666	5.7511	2.6826	5.0879	4.7677	4.3695	2.98	4.1993	4.2869	4.3813	4.272	5.2743	5.2353	4.9575	5.1611	3.0566	5.0081	5.3038	5.0014	5.4731	6.3434	4.6882	4.7949	4.7887	5.7466	4.3971	4.8339	5.1052	5.998	3.5273	5.4761	4.7241	5.5792	2.9727	5.7293	5.3331	5.5595	4.6294	5.5248	6.2449	4.9968	4.1094	5.1123	5.3309	1.2987	5.5832	3.8972
PF3D7_0710200.mrna1_1	PF3D7_0710200.mrna1_1;508	508	5.8192	4.4175	4.7892	4.7876	3.957	5.9825	4.7903	3.6112	3.1635	5.2716	4.8836	5.2418	4.7301	3.3827	5.3245	4.9345	5.8897	2.7634	3.8258	5.3338	4.6988	5.0405	3.9809	5.1835	4.4443	2.842	3.9745	4.6041	5.0378	5.739	5.4316	4.3334	3.9991	5.1293	2.4931	3.645	4.4809	4.1301	4.8704	4.3632	4.3462	4.8595	4.8669	3.7247	3.6112	4.9846	4.9236	5.6197	4.0557	4.1085	4.9914	4.1651	2.9392	4.1985	5.1301	3.9079	4.1218	5.6979	5.5705	3.4168	5.0997	5.2961	4.1859	5.0772	1.2327	5.4845	4.915	3.5595	4.4893	5.7222	5.43	5.057	5.3359	4.1595	4.5192	4.3868	6.8119	4.6082	5.6008	3.6439	3.5862	2.1243	4.8212	3.4919
PF3D7_0710200.mrna1_1	PF3D7_0710200.mrna1_1;509	509	5.7653	6.0312	5.1591	4.2772	2.4515	4.6633	5.6041	2.856	4.3391	5.846	5.2935	4.2403	4.4303	4.9709	5.1098	5.2083	4.7236	4.3363	4.8763	5.0557	5.6608	5.0215	4.8885	3.7203	4.6462	2.854	5.0708	4.9768	5.9018	5.3309	5.6188	4.1961	4.7038	4.7511	6.1225	3.0144	5.029	4.1843	4.9083	4.1603	4.84	2.9317	5.238	4.4542	6.5157	3.2555	4.5832	4.6041	2.5435	4.2188	3.6496	4.8515	3.7506	4.7098	5.2743	4.6323	5.228	5.0849	5.189	3.9467	4.1659	5.796	5.6241	5.332	4.8176	4.9411	4.4515	5.5817	3.7538	5.3723	3.6588	5.1611	5.0561	4.6662	4.8565	4.3198	5.366	4.4067	5.437	4.5472	5.3597	3.0755	5.7107	5.202
PF3D7_0710200.mrna1_1	PF3D7_0710200.mrna1_1;510	510	4.7623	5.6047	5.408	4.4757	2.846	5.3723	5.6625	3.9505	1.2928	5.6915	5.5106	4.9293	5.033	1.1375	5.931	5.0609	4.0117	4.2203	5.2036	7.2402	5.8166	4.0241	4.8605	4.6415	5.5426	3.3757	2.1922	4.5987	5.911	5.0892	5.1144	1.669	4.5078	4.6843	5.0947	3.7866	5.0027	5.9481	5.5264	5.0648	4.5564	4.712	6.2236	4.6915	4.943	3.9458	5.3172	6.2445	5.009	5.0201	4.5229	6.0301	3.8032	4.585	5.2873	5.1485	3.6927	4.8232	5.1819	4.3505	4.9336	5.6126	4.4686	3.9681	1.0496	4.9198	4.2196	4.4712	4.211	4.1867	4.3792	5.2664	5.0045	5.1542	5.4466	5.0947	6.0206	5.4634	5.6323	3.5898	3.516	2.5185	4.2411	4.1953
PF3D7_0710200.mrna1_1	PF3D7_0710200.mrna1_1;511	511	6.1886	5.465	4.7192	5.3695	3.5922	6.1426	5.0768	3.4276	2.2234	6.25	4.6943	5.7485	4.6943	4.433	6.6528	5.1839	5.1973	3.5765	3.9373	5.093	5.5317	4.4835	4.0152	5.2623	5.4226	2.4906	4.2001	4.6462	4.6229	5.8709	5.8027	4.1465	5.2307	3.5957	4.5014	3.7719	4.8743	4.8841	5.7533	4.3547	4.3255	3.9021	5.8283	4.5981	4.3854	4.8217	4.3576	4.8555	4.1135	4.6444	4.0976	5.6011	3.5993	5.2758	4.5084	5.3889	4.9855	4.9303	4.3491	5.0717	3.3771	6.4912	4.86	4.157	4.5229	5.0772	4.5466	4.7687	4.6439	5.1006	0.3334	5.4479	5.4502	5.2479	5.4816	5.0742	6.585	5.272	5.0365	4.8866	3.8115	3.3291	5.9803	4.7463
PF3D7_0710200.mrna1_1	PF3D7_0710200.mrna1_1;512	512	5.9326	6.1847	5.7312	4.887	4.0347	5.0807	4.354	0.4647	3.2494	6.364	5.9903	5.8301	4.7908	3.6927	5.7249	5.3431	4.6076	4.2048	3.6758	5.0361	4.8197	4.2979	4.5747	5.0448	5.4656	1.9146	5.347	5.3216	5.3789	6.0555	5.5622	4.1169	4.8324	3.9964	4.915	2.6041	4.8197	4.7197	5.7703	5.2396	4.8684	4.4336	5.266	2.9709	4.3561	4.7671	5.739	5.1289	4.1135	4.5844	5.3216	4.3896	2.257	6.3531	4.5292	5.5151	5.2464	5.6358	5.7071	4.8684	4.4229	6.7475	5.2149	5.1767	4.845	4.6473	4.7751	5.5122	4.6141	5.2861	5.3089	4.585	5.9946	5.0396	5.3547	3.275	6.4978	6.0883	5.8861	4.917	4.634	4.1993	5.4874	5.0596
PF3D7_0710200.mrna1_1	PF3D7_0710200.mrna1_1;513	513	5.7466	5.4738	5.5537	4.7241	2.1699	5.4568	4.8324	2.0841	2.9982	5.9477	5.5469	4.9695	5.1807	3.2001	4.7645	4.9312	5.3323	4.8718	4.0909	4.073	5.3023	4.2342	4.6299	4.6177	3.9973	3.7148	4.7452	5.0435	5.1977	5.4728	4.845	3.1843	5.5113	4.0072	3.9864	4.0548	4.4005	4.0197	4.8634	5.1566	3.557	3.9486	5.4283	3.3349	2.1953	3.4854	4.7241	4.5509	5.1566	3.5385	4.5886	4.4925	2.8094	5.7947	5.0215	4.4443	5.4433	5.7918	5.6209	4.6182	4.9878	5.4279	3.7192	5.0466	4.4594	3.7398	3.4019	3.7866	2.5509	5.4212	4.8354	4.813	4.1587	4.8972	5.3544	4.7565	6.228	4.641	5.0457	4.3875	5.4809	3.8339	4.3277	3.9662
PF3D7_0710200.mrna1_1	PF3D7_0710200.mrna1_1;514	514	6.3329	4.3132	5.0652	4.1375	2.5261	6.4832	4.8773	3.6218	2.1922	5.0853	4.7929	2.7485	4.9505	0.0841	6.8753	5.0605	4.5323	3.0531	5.1631	5.3621	5.2521	4.3306	4.4744	2.6229	4.7882	0.0841	3.8846	2.5135	3.5236	5.7647	5.2968	4.7645	4.2675	4.905	4.7751	1.1827	5.9305	4.0036	5.3614	3.943	4.4673	2.7803	3.7027	4.935	3.1489	3.8699	5.7043	3.8982	5.3586	4.5638	5.1485	4.4867	2.7398	4.6328	5.7835	4.1276	4.314	4.5173	3.7442	5.2979	4.5429	5.8977	4.7098	4.8156	2.8012	5.3834	4.1169	2.7845	4.1342	3.0721	4.3313	5.8025	4.7682	5.4643	5.1387	5.0853	5.1667	4.1914	5.6803	2.359	3.278	0.251	3.7015	3.3951
PF3D7_0710200.mrna1_1	PF3D7_0710200.mrna1_1;515	515	5.9837	5.0179	5.6862	5.1655	2.359	6.3092	4.1723	2.9184	2.1859	4.359	5.1064	3.2525	4.4692	2.4033	7.1143	4.61	4.7645	4	4.6088	3.2296	5.8485	4.6645	4.6582	4.0277	3.9298	2.5969	4.0099	4.8718	4.7501	5.7271	4.6212	2.2928	5.5198	4.5922	5.3614	3.0704	4.2979	4.4647	5.4578	2.8319	4.406	3.5534	4.4764	4.3916	2.6206	2.516	4.6679	4.62	3.2479	3.6792	4.0661	3.6848	1.0976	3.7442	5.2122	4.121	3.5886	4.8268	5.3632	4.1243	4.6064	4.9064	5.4699	3.6656	2.9764	5.3487	3.585	5.029	4.4803	4.3561	4.6594	4.2555	4.3757	4.9882	4.2373	4.1465	5.466	4.9179	5.7669	4.5254	4.479	4.2102	3.8053	4.0917
PF3D7_0710200.mrna1_1	PF3D7_0710200.mrna1_1;516	516	5.4205	4.557	4.5361	3.6758	4.1077	6.5201	5.852	3.9588	3.116	5.4718	5.4296	2.9672	5.5129	2.5632	6.717	4.8948	4.6713	3.2418	4.3999	4.9079	4.1285	4.4135	4.6427	4.2824	4.1408	1.7181	3.263	4.7782	5.2547	5.5487	5.9821	3.9928	3.904	5.5577	3.854	1.2203	2.8319	4.3277	5.5398	2.9298	4.3778	2.144	4.6165	3.5135	1.275	4.3384	3.9699	4.9136	4.6719	4.153	3.7991	4.435	2.5435	4.9955	3.3001	2.1731	4.5783	5.8334	5.3858	3.9231	4.4783	4.6218	4.1579	5.2246	4.157	5.5521	4.3512	3.5838	3.8718	4.3016	4.5759	2.9928	5.1379	4.2172	5.5106	4.3377	5.3757	4.384	4.8309	4.0144	3.6668	3.8278	3.4502	4.846
PF3D7_0710200.mrna1_1	PF3D7_0710200.mrna1_1;517	517	5.855	4.729	3.3561	4.701	2.3505	6.9001	4.9165	3.5373	2.5033	5.5835	5.2133	0.3561	4.7469	2.6369	6.9927	4.1922	5.3438	0	3.85	5.7503	5.3381	4.5705	4.1587	2.7949	3.8125	4.2373	4.9326	4.2396	4.5987	5.7087	4.5632	4.1961	3.8982	4.3778	3.6182	3.546	3.3132	2.969	5.3909	4.1522	4.6548	4.2623	4.8104	2.8319	3.7409	3.5801	3.541	5.0947	0.757	4.6982	5.2307	3.1538	3.3462	3.6311	4.3226	3.6713	3.8659	5.3813	5.4182	3.3074	3.7729	5.2338	4.5198	4.7087	4.6859	5.504	4.3132	5.1639	4.8938	3.9155	4.3413	4.1094	5.2095	4.2502	4.847	4.5801	4.9165	3.6404	5.3691	4.8972	3.4343	3.5777	3.7344	4.5509
PF3D7_0710200.mrna1_1	PF3D7_0710200.mrna1_1;518	518	5.2456	5.0544	5.2246	5.5668	3.2735	5.1566	4.8565	4.0917	3.5546	4.3052	4.9203	3.009	4.5564	1.4854	6.5122	4.7279	4.2257	4.7425	4.5217	4.7745	5.0045	4.3067	4.7398	4.228	5.3262	2.1309	4.3736	4.7393	5.5298	4.9709	4.7538	4.0453	4.2133	3.9644	4.1859	4.3861	4.0849	4.0435	4.8545	5.3345	5.3169	3.4803	4.5423	4.813	3.774	4.5868	5.8146	5.306	3.99	3.6346	5.4219	4.4931	1.4222	3.9946	5.1506	4.5644	4.354	5.3494	4.85	2.4699	4.4396	6.1512	5.605	4.7655	3.6346	5.465	3.7442	4.9551	4.7949	4.0959	3.1747	4.3384	4.9307	4.2795	4.7861	5.047	6.2203	4.5072	5.9581	5.2133	4.5091	4.1052	4.0188	5.5853
PF3D7_0710200.mrna1_1	PF3D7_0710200.mrna1_1;519	519	5.9984	5.5217	4.8027	4.729	3.6346	3.4209	5.0828	4.717	4.373	5.5261	3.6369	4.8043	5.3363	2.0566	4.5179	5.5144	5.4326	4.9074	3.7247	4.4356	4.925	5.2464	5.7613	5.033	5.3789	5.2917	4.8364	4.4135	5.7109	5.3646	5.5714	4.8659	5.0365	5.4094	4.995	4.985	4.8379	4.5503	5.3498	5.4683	4.9584	5.392	4.9388	4.6229	5.2709	3.9579	4.228	5.4492	4.5217	4.8733	5.5546	5.3674	4.3448	4.8728	4.8639	4.4509	4.4899	5.8812	5.1691	5.238	5.114	6.5504	6.2168	5.3273	5.2687	5.0193	4.7892	5.228	5.6229	4.3597	4.7639	5.0531	5.9023	5.1264	4.9369	6.2994	7.0175	5.3872	6.114	4.9556	5.0794	4.5765	4.9551	5.7071
PF3D7_0710200.mrna1_1	PF3D7_0710200.mrna1_1;520	520	6.0199	5.1375	4.488	4.8176	3.3937	4.8298	5.2106	3.7856	3.4074	6.3493	4.4005	3.6485	5.1102	1.7093	3.7929	5.7398	4.9658	5.565	4.1383	4.3702	4.3999	5.4519	5.6162	5.6724	4.7824	4.8841	4.2758	4.3923	5.2994	5.2735	6.0253	4.5192	5.0892	5.228	5.6605	4.7544	3.6392	4.9878	5.931	5.437	5.6273	4.0268	5.5407	4.2334	4.327	4.9616	4.6622	5.7252	5.6436	4.1301	4.8176	6.7654	4.1169	5.5942	4.7076	5.3427	5.1189	5.7821	6.0949	5.2668	5.7004	7.0047	5.8714	5.1703	5.7285	5.4506	5.4199	5.044	6.6968	4.2645	4.257	4.5601	5.7892	5.7921	5.2071	5.7306	7.222	5.3498	5.7301	6.5969	5.5928	4.7192	5.7874	6.2642
PF3D7_0710200.mrna1_1	PF3D7_0710200.mrna1_1;521	521	6.1179	4.342	5.3971	5.441	3.9146	5.0144	6.0005	5.9262	4.6679	6.7129	3.8992	5.0378	4.85	4.1018	4.8909	5.2028	6.0424	6.2898	4.3125	4.3096	5.1977	6.5714	5.5154	5.09	5.7238	3.8063	5.8179	4.8733	3.9317	5.9397	6.3092	4.4841	6.334	4.8495	4.5166	4.7257	4.1367	4.8094	5.1313	2.4931	5.1396	5.7304	9.1316	3.5753	5.8831	4.1094	5.0955	5.7197	4.3327	6.2378	5.5345	13.7002	4.3477	5.4832	5.3277	3.3291	4.5466	6.0633	5.4124	4.8684	4.7409	6.9902	5.9042	6.23	5.8741	5.6064	4.8237	5.9775	5.0682	5.1918	5.0014	4.2758	6.0132	5.9124	5.5484	6.0553	7.4757	5.23	6.09	5.4002	5.5619	4.2935	5.9764	5.2292
PF3D7_0710200.mrna1_1	PF3D7_0710200.mrna1_1;522	522	6.3633	5.4403	4.7602	4.9537	3.4931	5.9172	5.4426	3.3505	4.991	6.4568	4.9873	4.5404	5.5543	3.8924	5.7727	5.2589	5.3695	9.6771	4.7751	5.1256	4.4848	4.6949	4.5185	5.3927	5.859	3.9355	4.4601	4.1993	4.2645	5.153	5.6035	4.7076	5.5432	6.3618	4.7533	5.0409	4.3681	5.2203	5.3172	4.4168	4.4874	5.3764	8.5124	4.292	5.3586	4.2743	3.7687	5.9324	5.5342	6.8841	3.4046	13.465	4.2758	5.3882	5.2873	4.1309	3.6159	5.6384	5.7586	5.9479	5.044	6.0061	5.844	5.0836	5.405	5.735	5.0866	5.6522	5.7554	4.8465	3.111	4.8575	6.0492	4.121	5.9971	5.2098	7.0881	5.3719	6.0472	5.2388	5.2055	4.6212	6.7491	5.7578
PF3D7_0710200.mrna1_1	PF3D7_0710200.mrna1_1;523	523	6.825	5.7991	4.7835	4.588	2.7549	6.946	6.2672	5.9766	5.2091	8.2401	5.3611	4.0909	4.8625	4.1953	6.1363	5.5705	5.8432	8.8494	5.5886	6.6588	5.5689	4.7965	4.9463	6.0259	6.0052	6.5114	5.9672	5.3151	4.8748	6.0607	5.8492	5.0626	4.7268	6.5702	5.1383	4.0635	5.3625	4.845	6.2323	4.7142	3.275	7.8811	8.8584	4.9336	5.5201	4.272	3.2795	5.9016	4.9878	7.4647	5.9565	13.7797	5.0405	5.8151	6.2259	5.6174	4.9759	6.3853	6.2477	5.859	5.8726	7.1055	5.6938	6.2806	5.9359	5.2854	6.479	7.5931	5.8281	5.4584	3.7751	4.7247	6.5741	5.6929	5.04	7.1098	7.5377	6.0435	6.916	5.9653	6.0928	5.6673	7.7285	6.4906
PF3D7_0710200.mrna1_1	PF3D7_0710200.mrna1_1;524	524	7.7151	5.3096	6.9457	5.2145	3.2884	6.7687	6.2515	6.4106	5.8339	7.5439	4.3576	4.5509	4.925	4.3896	6.7947	6.2422	6.0755	9.1258	4.4976	5.1847	6.4421	5.3438	6.1414	5.4919	4.8465	6.1305	5.6088	5.9435	4.5379	6.547	6.701	4.2288	6.4375	6.2211	5.7162	5.3423	3.6542	4.582	5.62	4.7677	6.292	8.2492	10.0731	4.2196	6.2737	5.723	5.2754	6.2496	5.8314	7.501	5.8492	14.0625	7.3596	6.0579	5.6372	5.7779	4.8334	7.3276	6.1467	5.8309	6.6144	7.3332	6.5747	6.2884	5.8863	5.6952	5.5367	8.2186	6.8636	5.1731	4.541	5.211	8.3504	6.4323	5.8951	7.7136	8.1476	6.1731	6.2884	6.1603	5.7065	5.6823	9.1641	5.8437
PF3D7_0710200.mrna1_1	PF3D7_0710200.mrna1_1;525	525	9.3857	5	5.7214	5.7423	3.9523	6.6997	6.1469	6.3094	4.3868	9.5333	4.4148	5.4838	5.8058	4.1001	6.1797	5.7861	5.7118	9.2587	5.0695	4.7677	5.36	4.4738	5.7837	6.8004	6.1681	5.8711	4.7263	4.8374	5.689	6.2304	6.6408	4.7257	6.7413	5.911	5.6789	5.2638	5.4822	5.565	6.1156	5.4175	6.2077	7.9054	10.1894	5.204	8.7387	5.0934	5.7785	5.1363	5.2702	5.9699	5.0557	13.5339	9.3615	5.7142	6.1212	4.842	4.5192	5.4346	6.009	6.6146	6.4413	7.2146	7.2524	6.4466	5.0009	5.9558	5.6513	8.1918	7.0942	5.4793	4.4046	5.1383	6.9873	6.636	5.6017	7.3407	7.6692	5.9953	6.6256	6.7766	6.9073	5.5957	8.1889	6.5622
PF3D7_0710200.mrna1_1	PF3D7_0710200.mrna1_1;526	526	5.9962	5.6885	5.8555	4.8043	2.5898	7.2429	5.4806	3.4751	2.9241	6.5393	5.4735	5.3823	4.8161	2.6017	7.109	5.7589	6.3307	8.3712	4.7597	7.069	4.5613	5.3809	5.0193	5.8743	5.1953	6.5863	5.1073	4.1755	5.8102	5.0942	6.4812	4.6334	6.1997	5.5027	6.1675	5.2296	5.6005	4.9255	6.8479	3.9298	5.4236	6.0721	8.1684	4.6993	4.6444	3.406	5.0383	5.1189	4.6124	6.29	5.5717	13.3644	7.147	5.9973	5.9912	4.7986	5.7573	5.2449	5.6023	4.7296	5.3861	6.6533	4.8797	5.5432	5.0631	5.9741	5.2891	7.4473	6.2651	5.0233	4.5993	4.6473	6.4378	5.9319	4.9231	6.0099	6.4419	6.0054	6.8864	4.8802	4.6247	5.3338	8.0041	6.0904
PF3D7_0710200.mrna1_1	PF3D7_0710200.mrna1_1;527	527	5.7514	5.522	4.7866	5.5008	3.9782	7.5779	5.1371	6.1233	2.6599	7.2411	5.1747	6.0224	5.0755	3.3771	7.4137	5.9715	6.5045	10.2254	4.275	6.2813	6.2948	5.4012	5.4036	5.9227	4.9686	7.3489	3.8738	4.4053	6.5785	6.3423	7.6886	4.1268	5.8812	6.2561	5.6954	3.4046	6.151	4.8822	6.4652	4.2165	4.9588	7.0925	9.275	5.2843	4.813	5.9828	3.9001	5.7109	3.862	6.3923	6.4809	13.8225	7.1955	5.7063	6.8837	3.9222	4.0144	6.0314	5.4728	4.0054	6.7024	6.0464	6.1767	5.6999	4.4679	7.1642	5.4838	8.6235	7.2591	7.2579	4.7724	4.8212	7.6483	5.7063	5.1379	7.6832	7.1277	5.8861	6.5329	5.318	7.5543	5.4983	8.7908	7.406
PF3D7_0710200.mrna1_1	PF3D7_0710200.mrna1_1;528	528	6.7104	5.2227	5.9939	6.6128	4.6803	6.9623	5.3796	5.3854	3.2141	6.887	5.3951	2.9279	5.9642	4.2928	6.2038	5.5138	6.5478	10.7461	4.1667	5.1731	6.8617	6.2811	5.1379	7.0161	5.1667	3.0993	6.1396	4.9131	5.9619	6.2458	8.7554	4.235	6.3593	5.7934	5.1148	4.5564	8.2201	5.9679	6.5279	4.2196	6.0652	8.4152	9.3376	5.6375	5.4363	6.9874	6.8826	6.8686	5.1918	7.518	5.0951	13.9987	8.1819	5.7474	8.626	7.3398	6.4922	6.6568	5.6568	4.925	8.571	5.7007	6.3056	6.2968	5.4094	8.3296	5.723	8.8524	6.7634	8.3661	5.1695	5.7301	8.3026	6.0065	5.9265	8.8562	7.5023	5.9064	6.6959	7.6257	8.7118	4.926	8.8127	7.1682
PF3D7_0710200.mrna1_1	PF3D7_0710200.mrna1_1;529	529	7.5897	6.7485	5.6668	9.8181	5.2261	9.5213	6.537	6.6097	5.6159	8.1835	8.4729	6.3983	9.6456	4.488	8.8231	7.7914	6.6379	12.3085	6.7283	7.4812	7.5634	5.1715	6.4431	7.2184	4.7981	4.811	4.9887	6.8457	7.5886	7.0223	8.7008	6.2623	7.7117000000000004	6.3031	5.4809	5.4436	12.5226	6.1459	8.3152	6.057	6.15	8.3696	10.0413	6.5348	7.2882	7.0248	8.209	7.8398	4.9322	7.695	7.2545	14.0374	8.6861	5.4947	8.7161	6.9398	4.1416	6.7662	5.6656	6.816	13.4572	6.6216	7.4317	7.1364	5.2705	9.8199	4.7629	9.387	7.8019	8.6565	6.3196	5.6106	8.9356	7.2082	7.1248	13.6142	8.2738	6.7577	7.3501	6.8178	10.2644	6.3834	9.5751	7.2771
PF3D7_0710200.mrna1_1	PF3D7_0710200.mrna1_1;530	530	7.302	8.6724	6.6814	8.105	4.2824	9.2682	7.7646	6.7707	5.5308	8.0048	5.5457	6.647	7.7476	5.3096	9.5087	8.4105	6.5937	11.9917	5.2384	7.4847	7.8351	6.4812	6.9413	7.7797	6.0727	3.8094	4.9561	6.143	7.3957	7.3058	8.9366	7.3191	7.4738	6.7122	5.2411	3.7772	8.1014	5.6571	8.7198	7.7631	5.2765	9.068	10.8237	6.5535	7.2542	7.1047	6.0383	8.5612	8.7097	8.292	8.7989	14.3079	8.9428	6.1781	7.4533	7.2703	4.3306	7.0825	5.3971	5.4663	8.1741	6.5937	7.9132	10.0589	6.1073	7.4524	6.5095	9.5531	7.3041	8.5975	6.6462	5.23	9.0744	6.7353	6.1208	8.2695	7.3244	6.4717	8.3518	7.8008	7.8494	6.4957	9.8743	6.6196
PF3D7_0710200.mrna1_1	PF3D7_0710200.mrna1_1;531	531	7.7078	10.0286	6.4561	6.6392	5.3363	10.2788	8.453	6.2559	5.9399	8.0011	5.7065	6.2361	6.6731	4.8304	9.5283	9.5705	6.9099	12.2133	5.7301	7.5755	7.5209	5.9122	6.0043	7.4287	5.8577	4.0976	5.3796	5.9948	8.1435	6.9872	9.7114	4.6106	7.6487	6.7979	5.238	6.0966	3.849	4.6949	8.5003	10.5156	6.0045	9.2459	11.3389	7.4913	7.2655	7.3436	5.9069	9.0634	6.4438	8.2926	6.3103	14.4311	9.9567	6.2811	8.7365	7.2937	5.5447	7.5154	6.3357	5.4053	5.784	7.0576	9.5027	7.7393	7.0008	6.2917	6.9569	9.8333	7.4782	8.7514	6.3598	5.6991	9.2287	7.2531	6.6317	5.4941	8.0891	7.3883	7.2629	8.9415	6.0228	7.4785	10.1624	7.048
PF3D7_0710200.mrna1_1	PF3D7_0710200.mrna1_1;532	532	7.5966	6.7549	5.0781	5.9248	5.6085	9.5428	7.6024	6.2811	3.9203	7.9401	5.8115	5.5229	6.3551	3.853	8.7581	9.8106	6.7164	10.637	4.8334	6.1214	7.0335	5.8829	4.4243	8.2138	6.1112	4.8723	4.2203	5.2581	6.5777	6.0624	9.531	3.7698	7.7591	5.878	5.6571	4.0824	4.6651	5.7968	8.3456	6.0056	5.3327	6.5312	9.8628	6.1436	6.999	6.7199	5.3625	8.7578	7.2974	7.491	6.6632	13.4546	9.2814	6.1645	7.8614	6.9615	5.5072	6.5883	6.0045	4.4094	3.079	6.8845	8.3457	6.1359	6.2128	5.9916	5.4449	9.0942	6.3686	8.4514	5.4728	5.5665	8.929	5.5524	5.7498	5.3889	7.619	6.5978	7.3458	7.5457	5.7993	6.5122	9.4594	6.3014
PF3D7_0710200.mrna1_1	PF3D7_0710200.mrna1_1;533	533	7.2467	5.7576	4.8425	6.3092	3.7991	9.2505	8.1037	5.7947	3.8074	7.3985	4.712	5.1882	5.1276	3.7581	8.9313	8.8291	6.8615	9.2147	5.3813	6.5342	6.4515	5.5065	5.5546	7.448	5.2593	4.504	5.6337	5.9057	6.9881	5.9702	10.0463	3.3205	6.8559	6.3695	4.5373	5.4019	4.6147	5.8276	8.2373	5.5889	3.904	4.986	7.021	6.0092	6.8357	7.0479	5.8017	8.4125	7.2064	7.5775	6.1871	11.289	11.6154	6.1096	6.4835	6.6816	4.5317	7.1949	4.7581	5.1243	5.067	8.6785	7.4262	6.1175	5.6525	5.3338	4.6485	8.8142	6.7054	8.3033	4.5478	4.8924	8.5062	6.3058	4.9837	4.812	9.282	6.8662	6.5409	8.44	5.9472	5.366	8.9123	6.8039
PF3D7_0710200.mrna1_1	PF3D7_0710200.mrna1_1;534	534	6.1906	6.4525	5.8834	5.4429	3.8963	9.5782	5.6378	5.0575	4.4686	6.7417	5.3649	6.025	4.5317	1.7268	8.5072	7.2408	5.7002	6.5154	5.1077	5.3537	6.1611	5.5379	5.1039	4.2304	5.477	4.6259	5.4333	5.2307	5.8785	5.9718	8.7446	0.5059	5.9095	5.8625	5.5166	4.7306	5.009	4.9855	8.0417	5.306	4.1367	4.0303	6.27	7.0906	5.7623	5.7279	6.0978	7.5711	8.1393	6.5087	4.4796	6.3207	12.1388	5.211	5.6579	5.4979	5.1739	6.6847	5.7687	4.7109	4.9791	6.791	6.9056	8.9601	4.5951	5.1914	4.9222	8.262	4.9841	5.7353	4.4809	4.7175	7.5484	5.5762	4.8384	4.8349	8.2598	5.888	8.4329	6.5018	4.1481	5.4692	8.4184	4.7301
PF3D7_0710200.mrna1_1	PF3D7_0710200.mrna1_1;535	535	6.3832	5.0925	4.7798	5.9896	4.4568	6.8591	8.022	8.9661	4.6943	7.1032	4.6966	4.7913	4.8851	3.8943	6.2521	7.4517	9.7307	4.8146	4.9463	5.4466	5.3702	5.0067	4.121	4.0747	5.1293	5.0444	3.969	5.2909	5.0492	5.6946	5.7203	4.6554	5.0501	4.9345	6.1285	5.0661	4.7104	4.5223	5.7079	4.4482	6.6126	3.851	5.7498	6.6067	5.3349	3.1795	5.5179	5.1173	3.858	6.852	5.6273	5.667	5.9352	5.6747	5.6017	5.0648	3.4101	7.0424	5.2475	5.2784	4.1914	6.8809	8.7772	6.1018	6.4553	5.408	4.7939	9.5984	5.1189	5.8567	4.7208	4.8319	8.2264	6.4678	5.704	5.3147	7.8667	6.2915	6.0928	5.5531	5.3334	4.8027	9.8244	5.09
PF3D7_0710200.mrna1_1	PF3D7_0710200.mrna1_1;536	536	6.4046	5.7608	5.06	4.2891	3.1144	5.8407	6.9588	9.0119	3.8972	6.1741	5.6871	4.3082	5.4983	2.8972	5.9846	5.0798	9.1211	4.8782	4.1867	4.8048	6.4393	4.5619	3.4854	4.7043	4.935	5.0396	3.2898	4.0993	5.575	6.944	4.8248	3.6993	4.4931	4.4627	4.6294	5.1318	4.04	5.0431	5.0453	3.2434	4.7538	4.4363	5.2987	5.2608	5.5195	3.5814	5.1342	5.1827	3.8699	4.6753	4.6229	5.1953	4.8151	4.204	4.8773	2.9392	5.0444	6.8369	4.8545	5.3604	5.6924	5.625	6.4227	6.0885	5.9853	5.2935	4.4951	9.1389	5.0076	4.6294	4.4296	4.5619	8.0203	5.111	5.4822	4.5273	6.2305	4.5033	5.675	4.9777	4.3583	4.0259	8.9836	3.9736
PF3D7_0710200.mrna1_1	PF3D7_0710200.mrna1_1;537	537	5.8696	5.6979	4.4269	4.1326	3.7592	5.1164	4.2525	4.9887	4.0303	6.1904	3.9635	4.8904	5.0457	2.3923	5.14	5.5141	5.5367	3.9773	4.7777	5.9322	4.934	3.852	4.1562	3.8709	5.3434	4.2532	4.6288	3.846	8.1972	6.5862	4.7703	4.2928	3.1522	5.8232	4.4463	3.6147	2.4621	4.5595	5.2479	4.4162	5.1346	2.6645	5.3477	4.8709	4.7882	3.8115	4.4449	5.3041	4.6943	3.3604	4.855	5.348	4.6421	4.1127	4.4989	3.4854	5.5094	4.5046	5.1148	4.6554	5.5546	6.0836	4.9533	4.9155	4.7279	3.8278	3.6439	3.4634	5.1587	4.1144	4.5198	5.1127	4.8022	5.3558	5.0157	4.275	6.0398	5.06	4.4436	3.5084	3.1489	3.8885	4.2311	4.0233
PF3D7_0710200.mrna1_1	PF3D7_0710200.mrna1_1;538	538	6.6352	5.1322	5.2168	5.6668	3.4699	3.8146	5.5629	4.6736	5.2513	6.8251	5.5506	4.6415	5.2884	5.2887	4.3334	5.4744	5.7068	4.7761	5.3262	4.6305	6.1681	5.9444	5.8814	5.6109	6.5375	3.6462	6.0239	3.6588	6.2096	7.4705	5.5323	5.0161	6.0369	5.6168	5.3809	5.0972	4.3806	5.1001	5.9253	4.848	4.9514	5.2924	5.2854	4.6775	5.5097	4.466	5.4744	6.1387	4.8629	5.6837	7.635	5.1383	2.9069	5.5853	4.8841	3.5021	5.073	5.6439	5.9373	4.6899	5.9977	4.9616	5.8053	6.1104	4.9873	5.2705	4.5898	5.7063	4.8822	5.394	3.797	5.6467	5.7887	5.2091	5.2449	4.9855	6.0777	5.991	6.6997	5.5671	4.3363	4.8079	6.1817	5.4443
PF3D7_0710200.mrna1_1	PF3D7_0710200.mrna1_1;539	539	6.0987	5.6056	4.5801	5.4819	3.5261	3.6005	5.6002	4.9791	3.7474	5.8012	4.682	5.5226	5.0126	1.7004	5.0972	5.5091	6.5706	4.6736	4.488	4.6392	5.9481	4.4561	5.7363	4.5589	4.9977	5.0557	5.738	4.5868	4.8812	5.922	5.2891	5.0781	5.327	6.4256	4.673	3.6404	5.0014	4.8237	6.0516	3.98	5.5549	3.8777	5.2787	4.3284	4.8359	4.4983	4.8104	5.5741	5.2315	4.797	4.8053	4.2683	2.9486	5.0369	5.2083	4.5179	4.9991	5.7236	5.7991	5.6244	5.0955	5.2869	5.7613	5.2498	4.2795	5.5756	5.2536	5.7181	5.1119	4.9001	4.723	4.9279	6.0221	5.7145	5.9593	4.8963	7.2333	5.432	5.6162	4.8861	4.3384	5.1081	6.6651	4.0738
PF3D7_0710200.mrna1_1	PF3D7_0710200.mrna1_1;540	540	6.6878	5.407	4.7425	4.4588	2.742	5.6588	5.2437	3.6837	3.5741	6.3236	4.6288	4.6439	5.0522	3.9718	5.8863	4.7301	5.2365	4.7082	3.8012	4.4396	5.4199	5.6536	4.5472	5.6038	5.2122	3.8084	4.1218	6.2374	4.785	6.2666	6.0466	5.0308	2.5922	6.4138	5.1408	3.8856	5.811	5.0352	4.7447	2.488	4.0993	4.257	5.1123	5.2246	6.3782	5.3031	5.431	4.857	3.903	5.8271	5.243	5.1902	4.4575	5.9081	5.2273	3.0858	4.935	5.4175	5.8472	3.5072	6.1073	6.054	4.6865	5.0418	4.3234	5.7903	6.488	6.2396	4.943	4.5354	3.8319	5.1235	5.8384	5.5966	3.9991	6.7189	6.4436	4.9293	5.4744	3.9782	4.6358	6.4504	8.0488	4.8288
PF3D7_0710200.mrna1_1	PF3D7_0710200.mrna1_1;541	541	5.701	5.8924	5.1989	5.1309	2.844	5.2223	4.6977	5.0896	3.4607	5.7495	3.8934	4.4621	5.3352	2	2.257	4.7393	5.5484	5.5056	3.844	5.021	6.3254	5.3927	5.2403	6.1285	5.86	4.4699	4.8232	5.076	6.5367	5.5892	5.5478	3.99	5.9067	5.9621	3.5607	4.6622	6.4543	4.6713	4.4744	4.4175	4.7323	3.9241	4.9941	4.9873	4.2456	4.935	4.7415	4.7934	3.541	4.3681	4.935	4.8914	4.4666	6.6564	6.2236	4.0522	4.7501	5.5619	4.9093	4.9519	3.969	6.5269	5.079	5.0535	5.2207	5.0005	4.8212	5.0045	3.3406	5.5211	4.7501	4.9364	6.0459	5.3045	5.2987	4.3771	6.4211	3.5668	5.3743	4.9523	4.7708	3.3561	5.3834	5.5567
PF3D7_0710200.mrna1_1	PF3D7_0710200.mrna1_1;542	542	5.1123	5.4819	4.857	5.6191	4.2891	3.6668	5.0691	3.0126	5.62	5.8487	5.1711	4.6129	5.3477	4.5078	3.7203	5.3885	4.9575	4.6685	3.8669	5.7808	6.0435	6.1971	5.4101	5.7347	4.856	5.0014	5.3118	5.3611	5.266	6.6331	5.9535	3.1763	5.3649	5.6223	5.4588	4.479	6.3682	4.8595	5.4512	4.1018	8.0835	4.8948	5.3523	4.1052	3.4686	4.9923	3.406	5.0997	3.856	5.3649	5.6467	4.7955	4.5185	6.7625	6.0253	5.1363	4.0259	6.5024	5.717	5.636	5.4353	5.9465	5.9305	4.7787	5.6162	4.3903	5.8507	4.5217	6.027	5.1391	4.9727	5.1252	6.5554	5.2091	5.8562	6.0972	7.114	4.9279	6.5419	6.1554	4.4828	5.3183	6.0195	6.2394
PF3D7_0710200.mrna1_1	PF3D7_0710200.mrna1_1;543	543	5.9083	5.0678	4.6736	4.6982	2.842	4.0009	5.2902	3.9855	3.7214	5.4366	5.2906	3.7071	5.0764	1.4751	4.1449	5.2219	5.1243	4.2854	2.8258	5.0317	5.842	4.3103	5.1289	4.4053	5.44	5.4899	5.5598	4.7955	5.5907	5.5466	5.1755	4.4436	5.1185	4.9035	5.6901	3.3688	5.2036	4.0018	4.5723	5.6682	4.4963	4.5619	5.5232	4.9575	4.649	4.9212	5.3005	4.6253	5.0687	4.701	4.5116	5.5907	4.95	6.5839	5.0921	5.4179	4.3356	5.8027	5.8422	5.9158	4.853	6.8654	6.1185	5.029	3.9837	4.4828	5.2935	4.568	5.575	3.1326	4.1611	5.0409	5.3656	5.1073	5.3889	5.2675	6.6141	5.4857	5.6203	5.2731	4.2319	4.2906	5.8161	6.1024
PF3D7_0710200.mrna1_1	PF3D7_0710200.mrna1_1;544	544	5.8577	5.1779	5.1747	4.969	3.5211	4.0241	5.2032	5.4532	4.5969	5.671	4.7549	3.9782	5.8748	2.7782	3.6218	5.5963	5.202	4.5173	4.1819	5.4883	6.101	3.9681	6.234	4.7544	5.4453	4.1739	3.3434	5.3071	5.843	5.532	6.2787	4.7076	5.9771	4.9891	5.374	4.218	4.0514	4.89	5.1615	5.9067	5.4396	5.5242000000000004	5.8664	4.0197	4.7618	4.3082	5.3345	5.9878	4.4976	3.9439	5.5404	5.4396	4.627	5.9971	5.3198	4.4867	4.5607	6.5506	5.8782	5.0708	5.6288	6.3656	4.8649	6.1552	5.2315	5.1659	4.9846	5.5125	6.1404	5.5491	4.3154	5.4983	6.9459	5.4019	5.8352	5.1391	6.3528	6.3514	5.3352	6.4395	5.6896	5.0444	4.7126	5.4436
PF3D7_0710200.mrna1_1	PF3D7_0710200.mrna1_1;545	545	5.2649	5.8207	5.1727	5.009	4.8115	5.2161	5.8342	4.3957	4.7236	5.6499	6.3464	5.4744	5.3462	4.6508	5.0639	5.9743	4.5928	3.9011	4.8227	5.4499	6.0027	5.0772	5.6533	4.9667	5.4764	3.7634	4.7225	5.5832	6.2298	5.1767	5.6091	4.4718	5.6337	4.934	5.7377	2.6182	5.2946	5.7344	5.6188	4.2172	4.7334	4.4269	5.3988	5.0085	6.0498	4.6276	4.6588	5.7255	4.8924	5.2979	5.78	4.3111	5.3266	6.1669	4.4867	4.7777	5.111	5.5258	5.2365	4.9759	5.4604	5.9697	5.7447	4.6235	5.2976	5.6651	4.6288	5.3621	5.8061	4.5844	5.375	5.1289	5.8372	4.7871	5.1309	5.7463	6.2985	5.3001	5.2839	6.3988	5.3586	4.8704	5.6398	5.6893
PF3D7_0710200.mrna1_1	PF3D7_0710200.mrna1_1;546	546	5.3642	5.8958	4.7565	4.2426	4.6264	5.0121	5.8575	5.0126	4.8074	6.3459	5.916	4.8639	4.0575	2.7824	4.2149	5.6008	5.6596	4.0993	4.9736	5.8382	4.7285	4.9946	4.8787	4.9203	5.14	4.3498	5.4168	5.5874	7.186	5.6476	6.3858	3.1391	5.2079	5.6736	5.3338	4.1835	4.9141	5.3448	5.3248	4.4535	4.8032	4.2623	5.272	4.9846	5.4226	4.8006	4.2001	5.6398	4.3505	4.5699	4.9198	4.257	5.0144	5.7947	5.4373	4.466	4.488	5.2357	5.6758	4.8748	5.4515	5.7293	5.4532	5.9413	4.7065	4.9411	3.8768	4.915	5.8861	4.2242	4.4019	5.2694	4.3413	5.1603	5.6465	6.0607	6.3927	4.7021	5.2965	4.7398	5.7942	4.5416	5.1169	6.3868
PF3D7_0710200.mrna1_1	PF3D7_0710200.mrna1_1;547	547	6.2502	4.4647	5.3586	5.2323	5.1297	5.0466	5.2434	4.3702	4.9402	6.4458	4.0224	3.729	5.1493	3.7126	4.6536	4.888	4.7214	4.541	5.3754	5.3937	5.6901	3.8329	5.0228	4.337	4.9074	3.9001	4.3639	5.1795	5.5065	5.9449	5.7173	4.2525	6.1491	5.5577	5.4764	5.3071	4.8895	4.9923	5.5298	4.121	5.2016	4.3992000000000004	4.9274	4.6311	5.4269	5.0413	5.1436	4.7944	4.1035	4.3198	4.3861	5.013	3.7115	5.7764	4.7027	3.9782	5.0751	5.6736	6.0624	5.1177	5.5975	6.2118	5.5242000000000004	5.6141	5.0708	5.4256	5.3298	4.9964	6.325	5.0802	5.6398	4.3561	4.9505	4.9923	5.5777	4.6781	6.8562	4.848	6.111	4.8217	5.7417	4.354	6.2155	6.4751
PF3D7_0710200.mrna1_1	PF3D7_0710200.mrna1_1;548	548	5.9558	6.2937	5.5835	4.9467	3.2048	4.9891	4.5261	4.7339	4.8997	5.5062	4.2304	4.8699	5.354	1.4957	4.8207	5.2334	5.225	5.342	4.3125	5.2776	5.7238	4.8379	5.6223	5.2758	5.3844	4.1611	4.8171	5.9413	5.7043	5.6696	5.4689	3.4005	5.4192	6.0398	5.7371	5.3712	5.3607	5.09	5.0764	4.729	4.7996	4.373	4.6053	3.8856	4.4548	3.9533	5.4205	5.5546	5.0501	5.5404	5.1719	4.9406	3.6005	7.603	5.5119	4.8445	4.359	5.405	5.1938	3.9791	5.1878	6.1083	4.9392	4.8846	4.857	6.4106	4.1659	5.2679	5.5732	4.1359	4.8384	5.3635	4.2434	5.2961	5.6308	5.9444	6.1383	4.756	5.3684	5.2668	5.2437	4.3205	5.3799	5.6462
PF3D7_0710200.mrna1_1	PF3D7_0710200.mrna1_1;549	549	6.5228	5.2024	6.3877	5.8587	5.9369	5.2219	5.2434	4.1119	4.9523	6.3947	5.1985	4.4989	4.9059	5.7257	5.7777	5.6885	5.7184	5.3431	5.561	5.5613	5.8311	5.5951	5.627	5.4016	5.8829	5.0605	4.6713	4.7687	6.5712	6.3981	5.1338	4.6954	5.9392	5.3865	4.1144	5.6124	5.467	5.0883	6.1815	3.9819	6.7819	4.8425	5.7358	5.195	4.047	4.3327	5.774	6.6336	4.6206	5.6769	5.9071	5.0453	5.7366	7.0098	5.0281	5.6778	4.6571	5.4192	6.0128	5.1727	5.4598	6.8714	5.4239	5.0009	5.1194	5.2544	4.8053	5.0717	6.6007	5.4419	6.0594	5.5232	5.855	5.4854	5.6056	5.6693	6.4954	5.9864	5.814	6.0592	6.1303	4.6282	5.9069	7.9427
PF3D7_0710200.mrna1_1	PF3D7_0710200.mrna1_1;550	550	6.4343	5.3377	5.3111	5.7996	2.6276	4.1819	4.9406	4.157	4.9905	5.8066	4.0286	3.1843	4.942	4.4647	4.6171	5.0152	5.4568	6.0119	5.116	5.2917	5.3827	3.8156	5.1461	5.6135	5.6194	5.3736	3.342	5.144	5.2365	5.0682	5.8467	4.6005	5.9404	4.585	4.9411	3.9505	4.9026	5.2203	4.9914	4.3813	5.2165	4.7317	5.8963	5.4925	5.3491	4.4867	5.8704	5.5586	4.3298	4.3611	5.1371	5.3306	3.9982	6.0496	5.0479	5.6441	4.4155	5.3554	5.9402	4.7415	6.194	6.3423	5.7417	6.0764	4.9523	4.5928	5.04	5.4803	5.3074	4.4995	5.5382	5.9986	4.8904	6.0168	5.8344	5.9272	6.7562	5.5008	6.2093	5.4696	5.9607	4.6017	5.5774	7.2369
PF3D7_0710200.mrna1_1	PF3D7_0710200.mrna1_1;551	551	5.7098	5.0067	5.5975	5.2566	3.0321	5.1035	5.4764	4.8012	4.7923	5.8868	6.3792	4.4195	5.3309	3.9486	4.0968	5.4825	6.0755	6.4464	5.3927	5.299	6.0177	5.1771	4.917	5.4922	5.5814	4.8654	4.9855	4.9928	6.399	4.917	5.4165	4.9695	5.4226	5.8092	4.2847	5.6197	5.1206	5.1326	5.7988	5.1383	4.6662	5.6662	5.8143	6.1404	5.4376	6.1212	6.2106	4.7404	5.3642	6.1717	5.1391	5.5283	4.1538	5.9796	4.8992000000000004	5.0976	3.9718	4.4496	6.0244	4.8263	5.2608	6.0072	5.5311	4.9336	5.8445	6.031	5.1018	3.9486	6.1823	4.696	4.9977	4.0179	4.6427	4.2532	5.3954	5.599	6.7002	4.9477	5.5677	5.5429	5.9616	5.2843	4.9727	5.8235
PF3D7_0710200.mrna1_1	PF3D7_0710200.mrna1_1;552	552	6.6871	5.1839	5.5692	5.3796	3.3992	5.0103	4.8135	4.6387	4.0054	6.3775	4.9411	5.3951	6.0648	6.1127	4.8319	4.5097	6.2323	4.7766	4.2257	6.4408	6.0906	5.0041	5.0657	5.51	5.0312	5.0117	4.8329	4.441	6.0023	6.0237	6.4622	3.4396	5.6585	5.9172	4.2623	6.0902	4.9231	4.5957	5.591	5.8982	4.9103	5.2776	5.8379	7.4639	5.6082	4.8689	6.7926	7.1766	3.1522	6.044	4.1922	4.4963	4.706	6.068	5.5204	6.1469	5.3726	4.8595	7.5022	4.9588	6.4408	5.7493	5.9071	5.855	5.4259	5.7369	4.9383	6.1969	7.2205	4.3847	6.433	4.7944	4.7382	6.8975	5.8014	5.6041	6.6615	5.6614	7.3563	5.9591	5.213	5.2292	6.8864	6.7953
PF3D7_0710200.mrna1_1	PF3D7_0710200.mrna1_1;553	553	9.0846	5.9404	6.0736	6.2834	4.5204	4.9928	4.8032	4.8125	5.7597	8.6399	5.3078	8.3133	4.6736	3.706	5.2392	5.251	5.3813	5.5214	5.5379	6.647	6.2376	5.7425	4.9193	5.6724	6.9044	2.8258	5.9486	5.9425	7.0033	7.9739	6.6308	5.7085	5.2365	7.9797	3.839	5.6221	4.701	6.603	6.3621	5.2319	3.0841	8.6777	8.404	10.6339	8.0453	5.0144	8.2598	5.4679	4.8258	8.4044	6.1809	7.2705	6.4254	5.7043	5.2016	4.7142	5.6441	5.8309	7.6576	5.84	6.0177	8.1894	5.5273	6.5211	7.2608	5.7908	5.1094	5.3995	7.315	4.4976	4.9126	5.4289	6.7227	6.7268	6.2587	5.3726	7.8997	6.1985	7.3897	7.4633	5.4515	4.211	6.8976	7.5177
PF3D7_0710200.mrna1_1	PF3D7_0710200.mrna1_1;554	554	8.9447	5.4588	5.757	5.5807	4.9026	4.5832	5.1763	4.5429	5.0938	8.9783	6.238	8.895	5.7602	3.7192	5.89	5.1783	5.7827	6.0228	6.7119	5.4809	7.2643	5.875	4.9796	5.319	7.0535	4.5348	6.0525	7.2494	5.1048	7.0152	6.5292	3.8972	5.1185	7.175	4.7219	6.8212	4.1771	6.8737	5.6094	4.1699	4.3038	9.2205	8.2421	10.4335	7.8958	5.7334	6.7282	5.5524	4.3477	7.5102	6.2279	6.6018	5.383	5.9122	5.342	5.4928	4.4222	4.8684	7.1031	4.319	5.319	7.3369	6.2407	7.3696	6.635	5.6568	4.6182	5.8326	8.0996	4.6218	5.0409	5.3125	5.701	6.7185	5.558	5.8662	7.7031	6.7263	8.5206	7.2937	5.7871	4.9491	6.9847	7.7866
PF3D7_0710200.mrna1_1	PF3D7_0710200.mrna1_1;555	555	8.6278	5.8166	5.1206	4.5862	4.4107	5.2323	4.6023	5.3896	4.466	8.6437	8.4543	7.2981	4.4899	3.9136	4.3882	5.2813	5.8237	5.6834	9.9506	4.7109	7.1191	5.5783	5.4796	4.5242000000000004	5.7949	3.144	3.9588	9.8594	4.0479	7.0897	5.3611	3.8094	5.4947	6.3654	5.5273	5.4466	3.4289	6.7514	5.8555	5.6056	4.1723	7.631	7.3245	8.6655	6.7286	5.5295	6.7789	4.4822	5.0896	6.1651	4.2342	6.3771	2.5632	4.7474	5.6103	5.8415	4.2494	4.5595	5.706	5.3816	5.7751	7.4779	10.6987	13.4156	5.8265	8.9402	4.796	4.5589	7.4178	5.7816	5.7716	5.044	5.3409	5.0777	5.6966	6.052	7.2034	7.5946	12.7191	5.6619	9.6219	3.8924	5.4555	8.4297
PF3D7_0710200.mrna1_1	PF3D7_0710200.mrna1_1;556	556	8.7537	5.6904	4.7554	5.2284	3.6159	4.5361	5.4731	5	4.263	8.803	6.6457	8.693	5.0112	4.1827	3.2388	4.5466	5.266	5.6088	8.2196	5.9239	6.9894	5.1579	4.8094	5.1611	6.5821	3.8207	4.9435	7.992	5.5236	6.6968	5.9129	4.6358	4.9937	6.87	4.1643	5.7955	4.4627	6.1845	6.2494	5.3176	5.4316	7.6637	8.3967	9.5646	7.1523	6.0437	5.9812	4.3045	4.4236	7.5075	5.6035	7.2998	0	5.0712	5.121	5.8402	5.6053	5.2957	5.8465	4.2403	5.8186	7.3424	5.8447	9.3855	6.2887	5.4728	4.6571	5.7087	8.6328	3.8972	6.0785	5.1481	4.9959	5.7602	6.1485	5.295	7.5137	5.9153	9.8784	7.2438	5.1882	5.7806	6.4862	7.231
PF3D7_0710200.mrna1_1	PF3D7_0710200.mrna1_1;557	557	8.1953	6.1154	6.4157	4.4575	3.1077	5.4542	5.3491	5.2114	1.5558	8.2725	5.7618	7.3979	5.23	2.1731	5.3681	5.2913	5.5922	4.4535	5.4087	4.9326	6.3268	5.669	5.3719	4.7197	6.0753	4.4026	4.7442	5.025	4.845	6.7962	5.844	1.7485	5.2304	6.2628	4.7452	5.4809	4.8445	5.0738	5.8883	4.5497	4.1127	7.4377	7.4329	8.405	6.8435	4.1276	6.6668	5.2048	4.3951	6.3025	5.1473	5.3349	3.1953	4.6171	4.6949	4.9331	4.9322	4.406	4.8435	4.9528	4.3923	6.4182	5.1346	5.1173	5.2196	4.3625	4.2795	5.5326	7.2476	5.0343	5.6758	5.4995	4.8006	4.6334	5.7908	4.797	6.2817	5.2795	5.9878	6.4106	5.6206	4.2861	5.7965	8.0528
PF3D7_0710200.mrna1_1	PF3D7_0710200.mrna1_1;558	558	8.3854	5.2353	5.7018	5.706	3.0959	4.4195	4.7241	5.3169	4.2645	9.3854	5.8637	8.945	6.0321	3.101	4.9662	5.3427	5.367	5.7455	5.157	5.8359	7.1058	5.5564	5.106	5.8314	6.6578	3.2928	5.3618	4.1326	5.6716	6.9088	6.0629	5.4046	4.2563	7.1207	4.857	4.6375	5.0587	6.0704	5.5283	5.627	4.2735	6.9419	8.5576	9.6408	7.3896	6.8195	6.7562	5.7608	4.9991	6.3343	5.5229	7.1023	4.1619	6.212	5.5151	5.0457	5.5113	5.675	5.7983	5.4175	4.4725	6.7229	7.3736	6.1058	7.5785	5.2839	4.9837	6.3325	6.4803	4.8846	6.6643	5.2935	6.4195	5.1675	6.2968	5.3445	7.4948	6.5934	6.6737	7.0367	6.0241	5.1031	6.7131	6.7119
PF3D7_0710200.mrna1_1	PF3D7_0710200.mrna1_1;559	559	9.7002	5.4774	5.856	5.0785	3.8963	5.2687	5.5279	5.3851	4.2555	9.9042	5.7004	9.0353	6.1587	4.281	5.1902	6.1477	5.9416	7.2384	4.9236	7.4153	7.6772	6.9132	6.3703	6.57	7.4295	4.2728	5.3277	4.8079	6.325	7.3839	6.4138	5.8382	6.2981	8.4106	5.0492	5.2657	3.4209	6.4341	5.812	5.6441	5.6094	8.9307	9.3614	10.5554	8.4086	5.6067	7.1105	5.8457	5.9914	7.7797	5.9834	7.4713	4.5765	6.5278	5.5644	6.3466	5.6952	5.6848	6.2598	5.1855	6.0633	8.359	5.2784	6.6439	7.5834	6.1106	6.3602	6.6572	7.2754	5.729	8.8717	5.6159	6.3236	5.7541	5.7978	6.4355	7.6177	6.2845	6.9187	7.8857	4.9505	6.6389	7.2037	7.3928
PF3D7_0710200.mrna1_1	PF3D7_0710200.mrna1_1;560	560	9.6197	5.9905	6.1769	5.2434	3.6112	6.0725	5.4555	5.1214	2.9336	9.998	5.5157	10.0419	4.9035	4.1514	6.0747	5.9914	5.8965	6.4486	4.2188	6.9132	8.1005	7.0949	10.0233	5.7621	7.3728	5.4689	4.3298	4.8053	4.7517	7.8686	8.3605	9.7034	6.5229	8.4224	5.1346	4.853	5.0219	7.5329	5.9871	4.7761	5.6047	8.9456	8.9679	10.5885	7.7459	7.5994	7.3236	6.6125	12.199	7.293	5.9577	7.7749	6.2396	5.4832	4.9928	8.3285	5.5395	5.9279	5.861	5.6747	4.0081	8.4214	6.1564	5.8567	7.9023	5.704	7.0866	6.3327	7.4131	5.2277	7.6296	4.4906	4.9193	6.4634	4.6023	5.4118	7.8486	4.3937	6.348	7.1001	3.6323	7.5784	6.0538	5.6488
PF3D7_0710200.mrna1_1	PF3D7_0710200.mrna1_1;561	561	5.7181	5.0925	4.723	4.8802	4.3667	4.1514	6.4665	3.6713	3.5874	5.204	4.7442	4.1731	5.6887	4.0609	5.2277	5.2223	6.1426	3.6135	4.7236	5.0522	5.0917	4.9542	4.9584	6.6008	5.3473	4.0206	4.6611	6.1538	6.0693	5.9568	6.2791	3.9098	5.9602	5.6223	5.5185	3.9449	4.2126	6.5037	4.9607	4.8787	4.5747	5.302	5.9038	5.4222	3.2063	4.9435	5.2634	5.5251	4.5686	4.9449	5.2972	5.3031	4.7692	5.5151	4.5304	3.0144	5.2776	4.2817	5.2323	5.0365	5.4754	7.3512	5.9279	5.4343	4.8992000000000004	4.5668	5.2604	5.5226	3.6485	3.8992	3.9873	4.9805	5.2307	5.9413	5.7769	4.8929	7.2001	5.8212	6.0836	4.6673	4.9896	5.0072	5.3194	4.3847
PF3D7_0710200.mrna1_1	PF3D7_0710200.mrna1_1;562	562	5.5804	6.6546	4.6456	5.1643	3.6088	4.7415	5.6029	4.8938	1.7655	5.632	8.0225	4.1514	5.4751	4.1235	4.5619	4.2847	4.7015	4.1882	5.503	4.3441	5.5555	4.4283	4.4886	5.1771	5.6505	6.0766	13.352	5.2858	5.9549	6.0301	5.6058	3.854	5.1711	5.3125	5.9074	13.3456	4.3363	4.1152	5.4293	6.4857	4.2675	6.5827	5.2196	5.2544	5.3674	4.3937	5.5179	5.0605	3.6668	3.8156	4.9246	4.7581	3.225	5.367	4.4783	4.8027	5.9697	4.8639	5.0157	4.1252	5.2935	5.6444	5.1623	5.2323	4.4269	4.7043	5.087	3.6135	5.1659	2.3785	4.9279	6.51	5.5589	4.1334	5.9047	5.0772	6.5987	5.9619	5.8336	5.1473	4.3597	4.8074	5.5364	3.6758
PF3D7_0710200.mrna1_1	PF3D7_0710200.mrna1_1;563	563	5.7241	5.1169	5.3621	5.1035	2.5558	4.254	4.8723	4.09	3.0807	4.4841	4.4094	3.4101	4.6747	0.4114	3.7004	4.9941	5.5179	4.2884	4.0968	5.3695	4.8659	5.3674	5.3309	5.0828	5.7082	4.8161	7.7134	6.3327	5.8718	5.4043	5.8146	4.7892	4.4568	5.6516	5.5904	7.8464	4.3434	5.5385	5.204	4.6259	5.4935	5.0272	5.1445	3.2765	4.5807	3.6588	5.3212	4.963	3.5198	3.6915	4.6323	3.8856	4.2411	5.8787	5.1342	5.4057	5.4326	4.0531	4.7317	4.5447	4.9165	7.0129	5.6834	4.1144	5.5094	4.7692	4.6159	3.5934	3.849	4.3903	4.8934	5.7241	5.3381	4.8135	4.4899	5.4922	6.4416	5.0303	5.517	5.4899	4.1169	4.9079	4.8359	4.7131
PF3D7_0710200.mrna1_1	PF3D7_0710200.mrna1_1;564	564	5.5889	4.6247	5.1313	4.218	0.111	4.9284	4.8575	4.1651	2.9928	4.3462	5.1412	1.4222	4.6229	3.5656	4.1914	5.155	4.858	4.466	3.6381	4.8851	4.9653	4.225	4.7986	4.6129	5.8907	3.3505	7.0289	5.8487	3.9644	5.9968	5.1875	4.3561	5.3423	5.1489	3.0959	6.9172	5.5214	4.9644	3.7148	3.4182	4.3533	4.7787	5.1811	5.1558	5.7051	4.3052	4.3505	4.3313	3.8768	4.7104	4.5135	5.5546	4.3681	7.2208	4.0548	4.9416	5.7142	5.2479	4.9236	5.06	5.2376	6.7754	5.9509	4.2411	4.6513	5.0365	4.5141	4.4607	4.8629	4.225	3.9307	5.4896	5.4469	2.9069	6.0041	2.8953	6.9027	5.5416	5.7063	5.4199	4.9467	5.7806	4.6035	5.8602
PF3D7_0710200.mrna1_1	PF3D7_0710200.mrna1_1;565	565	6.6498	5.5817	5.0215	4.4296	3.5211	4.1285	5.643	4.0179	5.1089	5.6554	4.9649	4	4.1383	2.848	3.7159	5.7975	5.1651	4.8851	5.2615	5.3909	3.8207	4.8115	4.4429	5.5622	5.0845	3.4463	5.6011	6.1542	5.5871	6.3487	5.7363	4.0126	6.0572	5.2475	5.8076	5.8452	4.89	4.4114	4.3241	3.9727	4.5783	6.6421	7.2891	4.2133	5.9621	5.2494	4.431	6.7363	3.144	5.4489	5.0691	6.2974	5.2532	6.3558	5.8552	4.3154	5.5503	5.8395	5.7594	6.0208	4.3384	7.1813	7.508	4.7501	7.7114	5.4179	6.4276	5.3085	5.1855	5.7184	3.8248	6.4632	5.5708	6.7554	6.0548	5.5144	7.2533	6.5827	5.3089	8.2283	5.7323	6.5347	5.5056	6.1928
PF3D7_0710200.mrna1_1	PF3D7_0710200.mrna1_1;566	566	6.5733	6.1432	5.812	5.2373	4.292	5.5928	6.7795	7.4079	5.9637	6.7094	5.8006	6.1564	5.6952	3.847	4.5261	5.9934	7.1704	6.7838	3.856	6.4793	4.6616	6.4687	6.7434	5.77	6.3411	5.2418	7.4939	5.6061	6.7415	6.524	7.8574	7.2128	5.858	6.3667	5.0303	8.0196	5.7671	5.1252	5.1779	5.4764	2.7761	8.4252	7.3871	6.2928	6.9212	6.7951	6.0568	5.7007	2.4195	8.6856	6.4459	7.4131	6.9364	7.3267	6.0712	3.8094	3.8032	5.9891	6.4816	4.121	5.5984	6.8991	7.5691	7.2431	7.1049	5.6985	6.8786	5.4148	5.6736	3.2311	5.489	6.6699	7.8955	8.0093	6.607	6.51	8.6641	7.8825	7.5778	8.5983	6.5948	7.7527	7.7156	6.6513
PF3D7_0710200.mrna1_1	PF3D7_0710200.mrna1_1;567	567	8.819	6.6011	5.9083	6.7354	5.9143	6.5853	6.3063	6.5538	6.1781	8.6252	8.1493	7.8257	5.7774	6.833	6.9261	6.6273	6.4705	7.7304	5.55	8.0423	8.8405	7.2919	7.922	7.0255	7.5733	6.9922	7.4421	6.0139	8.0439	8.2276	8.5059	8.4547	6.6453	9.0779	7.4412	7.4746	8.2056	6.5981	6.5083	6.3863	3.7761	8.3549	8.0726	6.8429	8.1255	7.8151	6.7336	7.1471	4.7192	9.6419	7.6627	8.4695	6.9749	7.5989	7.4671	5.0197	6.3901	8.9356	6.9045	5.5091	7.0233	7.359	8.4739	11.6239	8.2205	7.1906	7.4199	7.3841	6.1287	7.9858	7.461	7.0411	10.181	8.4683	7.0508	6.6238	8.8583	6.925	9.716	9.4728	8.1107	7.9294	8.2364	7.5382
PF3D7_0710200.mrna1_1	PF3D7_0710200.mrna1_1;568	568	8.6172	7.8664	5.6182	6.7531	5.8171	6.1775	5.9488	5.2839	6.2746	8.9025	7.681	7.9706	7.2087	6.8701	6.5653	7.3689	6.8582	6.8244	5.3823	8.2814	9.1627	6.9696	8.0205	8.9402	7.9393	6.3935	5.993	6.304	8.0935	7.727	8.5533	8.2971	10.2794	9.0398	5.3523	6.6939	7.2488	6.3558	6.4743	8.1274	5.0626	8.2418	7.9101	7.0412	8.1782	7.255	6.2874	7.5688	5.9903	9.446	8.0107	8.2563	7.3213	7.5592	7.4494	5.1031	5.2784	9.3565	7.1736	5.6465	5.7175	7.3824	9.2675	11.6045	9.5555	6.955	7.9398	7.5937	7.2873	7.6501	7.0351	7.1279	10.247	8.5708	7.0951	6.9873	9.362	8.1855	10.0947	10.2711	7.8909	8.4091	8.9515	7.9706
PF3D7_0710200.mrna1_1	PF3D7_0710200.mrna1_1;569	569	9.5441	8.9372	5.9575	6.4386	6.7167	7.2948	6.9017	6.559	6.8018	9.5839	8.0012	9.1918	6.4634	7.092	7.5097	8.5769	7.0419	7.1478	5.572	9.153	9.7275	7.8264	8.9352	8.3581	8.1741	6.098	7.7056	6.2263	9.1105	7.8983	8.6376	8.794	9.381	8.944	6.8099	7.6216	8.1214	7.258	8.0304	8.9144	4.9602	9.2559	8.7348	7.6705	8.7717	8.0999	7.1728	7.8563	6.8316	10.2706	7.987	8.4751	7.5675	8.7327	7.1516	5.6505	5.5509	11.2119	7.1118	6.483	6.3036	8.037	9.5538	11.6637	9.7113	7.1156	7.9079	7.649	8.4801	8.661	6.85	6.7706	11.2271	8.5393	7.5263	7.8179	8.9882	8.2344	10.7001	10.4984	8.3858	8.6274	8.6642	8.3409
PF3D7_0710200.mrna1_1	PF3D7_0710200.mrna1_1;570	570	9.0967	11.5611	6.3854	7.8792	7.4875	8.279	7.7548	8.0733	7.5025	9.7225	10.2115	9.3131	7.8524	7.7978	7.6152	8.1112	8.1138	8.0431	7.8831	9.7834	10.2603	8.8724	10.0471	9.2661	9.8111	7.4853	10.4574	6.7251	9.5182	9.038	9.8133	10.0217	9.212	10.0964	6.3925	10.5383	9.3315	7.2421	8.2279	10.5919	5.5078	9.0212	9.3459	8.548	9.2128	7.4075	7.8196	8.0742	6.7777	10.3	8.8545	9.2229	8.4543	9.9688	7.9264	6.4828	6.541	9.5876	7.3692	6.8044	6.8143	8.1987	9.3513	11.5794	9.4241	7.3478	8.1471	7.6358	8.0748	7.7904	7.307	7.801	10.6653	8.8639	7.4356	7.0094	9.5804	7.815	12.1288	10.2284	7.4723	8.3387	9.2258	8.6909
PF3D7_0710200.mrna1_1	PF3D7_0710200.mrna1_1;571	571	9.5484000000000009	10.4276	6.6921	8.4068	7.2116	7.7923	8.0616	8.682	8.127	10.0641	7.4818	9.5173	8.2857	6.7529	7.9162	8.4608	8.6783	8.7568	6.3514	10.5409	9.1102	8.6723	8.7005	9.6577	7.03	7.7454	10.2399	7.5555	10.7173	9.2122	9.6062	8.6747	10.1559	9.5153	7.4213	9.8646	8.1525	7.1217	7.9477	10.3563	8.3011	9.1365	9.127	8.4812	9.4524	6.2813	7.1835	8.2357	6.6106	9.719	9.7892	9.1064	9.2748	10.8779	8.3766	6.1819	6.2259	10.1151	7.8837	8.0127	7.578	9.0839	9.9499	10.0195	10.4078	7.7346	8.7279	8.463	9.6344	8.0648	7.3198	8.3044	11.4083	8.5455	8.1494	7.731	9.4124	9.1357	11.5808	11.2279	8.285	8.7532	8.9338	10.2778
PF3D7_0710200.mrna1_1	PF3D7_0710200.mrna1_1;572	572	9.1915	9.3892	6.4398	7.0803	6.6728	7.5008	7.7795	7.5725	7.0953	8.9652	7.4817	9.0492	7.155	7.33	6.2913	7.5046	7.3336	7.1073	6.5541	9.4927	8.463	8.1292	9.3756	9.2389	8.4358	6.547	8.7476	6.6069	9.5804	8.6935	8.7646	8.2188	9.9195	8.3791	6.465	9.5389	8.3235	6.9959	7.8883	11.173	6.337	9.0419	8.2556	8.1313	8.9302	6.972	7.3769	7.2459	6.9254	9.4315	9.0927	9.2575	8.9064	10.5744	7.2446	6.128	6.6197	10.1502	7.5533	7.3176	7.1235	8.323	8.7583	10.3251	9.0893	7.2284	7.7697	7.9643	11.0542	8.5733	7.4379	8.9509	10.768	7.5486	7.6932	7.7236	8.9221	8.6673	9.5252	9.6142	7.301	8.2475	8.175	10.7304
PF3D7_0710200.mrna1_1	PF3D7_0710200.mrna1_1;573	573	8.2131	8.2466	5.4296	6.2576	6.2694	6.5501	8.8917	8.8763	6.0807	7.9104	6.7984	6.7237	6.1081	5.4835	5.9124	6.9907	7.6191	6.7988	6.2898	8.1108	7.1716	6.7147	8.1308	10.8336	7.7071	5.233	7.5075	7.2395	8.106	8.4785	6.9388	8.2066	10.823	8.2658	6.2057	8.0352	6.1262	6.1062	6.9726	8.7744	7.4457	7.0709	7.3946	7.5834	7.9609	5.06	6.4869	6.5483	6.1493	8.8627	8.6461	8.268	10.5009	10.8821	7.0792	5.0505	6.2832	8.9885	7.258	6.2386	5.9653	7.1948	7.6906	7.8335	8.8782	8.7064	6.2052	5.8227	9.0032	7.2321	6.1218	7.2404	9.9896	6.0598	7.1983	6.5632	7.5728	8.5794	8.8911	9.06	8.0529	7.0525	7.4172	9.0856
PF3D7_0710200.mrna1_1	PF3D7_0710200.mrna1_1;574	574	8.4329	9.4097	6.0548	5.6026	6.9319	6.9346	9.1746	10.0331	7.42	8.65	7.072	9.0058	6.9046	6.6885	6.8338	6.8099	10.0761	6.9877	6.5963	9.5873	8.2497	6.772	6.55	8.2894	6.9927	6.1681	8.0081	6.6242	9.4297	8.1272	7.1691	7.5432	9.0617	7.2478	6.5035	6.9099	7.0554	6.5889	9.1217	8.727	7.3178	7.1447	6.5812	7.5045	7.8819	6.6094	6.9192	7.9878	6.7197	7.4896	7.3329	6.8688	8.2623	11.1037	9.1376	6.6103	5.6014	9.1556	6.7821	6.8621	7.1505	8.1535	8.0211	7.7544	8.2246	5.3533	7.4862	5.5404	7.5314	9.1273	6.6101	6.3556	9.5909	6.9198	6.8113	7.2535	8.6577	7.6579	8.839	7.7216	7.0859	7.1468	7.9296	8.6111
PF3D7_0710200.mrna1_1	PF3D7_0710200.mrna1_1;575	575	11.7353	9.7371	8.0523	8.2713	7.6264	6.4464	9.4079	9.7834	6.7274	11.3758	7.4387	10.1982	8.1876	7.6809	7.1748	8.117	9.7446	8.1314	7.1218	10.0878	7.7471	6.6376	8.1632	9.1725	7.3275	5.4796	7.5017	7.2541	10.6144	8.1247	7.7062	8.4761	9.7466	7.5908	6.128	7.244	7.5083	7.41	9.1936	10.5337	8.1893	9.3234	6.8122	7.7186	10.9631	6.6585	7.7899	8.9725	7.133	8.067	9.028	8.1301	8.7706	10.6148	8.8397	5.8395	6.8296	9.2681	7.5842	6.7769	6.7895	7.7099	7.6494	10.537	8.7616	6.7953	7.9629	7.8487	9.2372	8.9693	6.466	7.7134	9.8881	7.3638	7.8541	7.0962	8.731	7.7819	8.8044	8.5692	6.2028	8.1198	8.321	9.9846
PF3D7_0710200.mrna1_1	PF3D7_0710200.mrna1_1;576	576	12.0004	7.8787	6.44	7.5865	6.1285	6.7253	8.3017	9.5847	6.3045	11.7888	6.5944	8.0957	7.4058	7.0944	5.0148	7.0328	9.6982	5.527	7.1527	8.8268	7.4045	7.3045	8.9219	8.7983	7.2243	4.7866	6.3703	8.2697	9.2613	8.0043	7.1007	9.756	8.6188	7.738	5.8545	6.7531	6.2397	6.8213	8.4766	8.9201	9.2197	8.4957	5.278	7.0575	12.0451	6.3273	7.0873	8.5746	6.4576	7.5841	7.8876	6.7806	7.9284	10.0333	7.7008	4.8319	6.3477	8.2013	6.8911	7.6757	6.6459	7.9612	6.5712	6.5841	7.8951	6.649	6.5323	6.8552	8.3761	8.3618	6.8746	7.0241	9.3188	6.1699	8.2091	6.8613	7.6712	7.2406	7.9941	9.024	6.616	7.4263	7.9584	8.847
PF3D7_0710200.mrna1_1	PF3D7_0710200.mrna1_1;577	577	12.8623	8.8707	7.1505	9.6564	7.363	6.6008	10.4325	9.455	7.6175	12.3365	6.9033	9.0768	10.3093	7.6733	6.9045	8.2782	11.1257	9.8139	6.7428	9.6814	8.1304	7.4456	8.0889	7.8419	8.249	6.3431	7.9561	7.1523	9.615	8.1875	8.0352	7.9062	8.3882	8.7545	6.5151	8.1654	8.729	6.5521	8.4744	9.1259	10.204	10.984	8.1223	8.7574	12.5292	9.6468	7.1427	8.269	7.2881	8.3213	8.5367	7.4092	8.4433	10.9067	9.2673	8.9346	5.667	8.1782	7.7923	9.159	6.8307	10.0701	8.2517	7.7702	9.0574	6.9424	7.2963	8.0667	8.5984	9.4428	9.565	6.0896	9.3886	7.3103	9.3452	7.5737	9.4216	8.175	7.5514	9.9129	7.0338	7.9444	8.2987	9.123
PF3D7_0710200.mrna1_1	PF3D7_0710200.mrna1_1;578	578	12.8551	7.7401	6.6522	8.9698	6.915	6.247	9.4905	10.0618	6.4743	12.8147	6.9382	9.6149	9.3185	6.5455	6.0257	7.2677	10.5074	6.9831	6.0659	8.8966	7.9936	6.3782	8.6659	6.454	7.7684	5.4323	5.844	6.1942	8.7647	7.6359	7.2426	6.2957	7.4425	7.5641	5.4111	5.6775	8.2537	6.7895	8.0988	8.5789	6.3491	10.2802	5.978	7.2547	12.353	8.465	6.9041	7.8758	5.7471	7.518	8.7586	6.6528	8.5063	7.2826	8.2883	8.3195	5.887	7.777	7.1846	8.9831	6.4199	8.8359	7.3114	6.8662	9.245	6.5954	6.8178	7.2343	9.1374	8.5645	8.9667	5.6436	8.7512	7.084	8.0067	7.4755	9.1724	7.8141	7.3343	9.9179	4.7634	6.4338	8.0021	8.9315
PF3D7_0710200.mrna1_1	PF3D7_0710200.mrna1_1;579	579	13.0091	8.1841	6.2373	9.2911	6.0295	6.4236	9.5626	10.4279	5.8994	12.1253	6.8036	9.5081	9.5155	6.0503	6.2502	6.6301	10.8605	7.7594	5.9632	8.0383	8.3222	5.7439	6.5815	7.1409	8.1601	4.7087	6.6446	6.1556	8.3797	7.4392	6.7336	6.9737	7.6122	8.0788	5.1902	6.3307	6.9777	7.6836	8.6393	8.5836	6.288	9.9456	6.0074	7.1656	12.3722	8.3918	7.2893	8.9461	6.1457	8.0551	8.1208	6.6058	8.1949	8.2375	8.4882	7.0988	5.5135	7.9734	7.2602	9.5372	6.3568	8.7804	7.2941	6.9054	8.6124	5.6954	6.6047	7.6786	9.326	8.9557	8.8896	6.2746	9.0185	6.7626	9.6961	7.0132	8.6316	7.747	7.7231	9.4043	6.2348	6.9046	7.8895	8.695
PF3D7_0710200.mrna1_1	PF3D7_0710200.mrna1_1;580	580	13.4844	7.8298	6.6798	8.8569	6.0312	5.9212	9.9717	10.6049	6.8691	13.1951	7.5699	8.9129	9.5964	5.0622	6.4552	6.9994	11.0108	7.1373	5.8209	8.8046	8.1229	7.063	7.2763	9.9103	8.6482	7.075	7.4178	6.42	9.1246	8.6907	6.999	6.9957	9.8004	9.0286	7.002	7.1122	8.6159	7.4681	7.7032	8.0754	9.5	9.3468	7.2778	7.8532	13.085	9.1997	7.1048	7.4411	5.7347	8.7543	7.44	7.7427	8.2601	7.5773	9.3523	8.91	5.263	7.6485	8.0151	8.3826	6.7361	8.9126	8.5527	7.9911	8.7046	6.1418	6.4226	9.0538	8.4112	9.1273	9.656	6.021	8.845	7.6515	8.7818	6.417	9.035	7.9265	8.3775	8.9834	6.4433	7.211	9.6783	7.8571
PF3D7_0710200.mrna1_1	PF3D7_0710200.mrna1_1;581	581	13.3994	7.8771	6.1223	9.1894	5.4624	6.5407	9.6933	10.2302	6.6054	13.3091	7.6338	8.022	9.5705	5.2987	5.8387	7.0113	10.8088	7.4513	6.0598	8.6263	8.1614	6.5661	6.8986	9.6817	8.0577	6.7376	7.296	6.628	8.9715	8.1153	7.3109	6.7962	9.7604	8.8869	6.4532	6.4893	7.1873	7.0778	6.5375	7.5258	7.44	9.8512	7.3393	7.8828	13.2491	9.7773	6.5416	6.6245	6.915	9.1799	8.3952	7.7011	8.2669	7.7995	8.0908	9.4944	5.7479	6.6144	8.1038	8.373	6.751	9.1196	8.0626	7.4355	8.9568	6.328	7.0078	8.0328	7.1558	8.1507	9.8596	6.121	7.7398	7.9519	8.75	6.8068	8.83	8.374	7.815	8.9667	6.6331	7.2008	8.1895	8.0611
PF3D7_0710200.mrna1_1	PF3D7_0710200.mrna1_1;582	582	14.3528	10.4138	6.801	10.3391	6.3165	6.822	11.7378	12.9171	5.3981	14.453	7.8644	9.1922	10.031	6.4725	6.0492	8.4184	13.1794	10.4735	6.4678	9.4599	11.5408	6.8258	7.8428	11.3775	8.9133	7.6382	7.6318	7.0225	9.5445	13.4644	8.3938	7.3778	11.3468	9.6013	7.265	7.9736	7.7109	9.9237	6.6447	11.5669	7.7836	10.3286	8.1502	7.8289	13.6624	10.6763	8.9873	7.2332	7.373	10.3614	7.9645	8.3166	10.8623	7.9829	9.6829	11.0481	6.4497	9.0177	10.2016	9.0232	6.6751	11.081	8.4243	10.1773	10.7362	7.6044	7.2223	8.017	10.3171	9.2356	10.5054	7.2935	10.2144	10.0188	9.2082	6.9119	10.0266	8.2714	9.4847	11.2061	7.42	7.8201	8.6627	10.2483
PF3D7_0710200.mrna1_1	PF3D7_0710200.mrna1_1;583	583	13.4927	7.7024	5.636	9.8916	5.3656	6.4355	6.4952	7.7934	5.8056	13.127	7.4365	9.0895	9.9062	5.1667	6.3981	7.3847	8.1208	8.7785	5.8115	8.8143	10.1496	7.1444	7.078	11.3652	8.9934	7.5975	6.2487	6.6623	8.8618	12.8491	8.1645	6.6793	10.6773	9.7918	7.6988	6.5532	6.2878	8.7121	6.8582	8.9646	9.2089	9.6692	7.7821	7.9842	13.4836	9.6005	7.676	6.5048	6.8426	9.709	7.9043	7.8088	10.6786	9.0355	6.771	9.2377	6.8329	8.455	9.6758	9.2338	6.2963	10.9086	7.6717	8.9909	9.2889	6.2819	7.0356	7.8662	8.6326	5.4232	9.1718	6.2063	9.134	9.3116	8.8476	6.7111	10.0178	7.8439	8.7094	10.2054	6.3714	7.9837	8.2881	8.5829
PF3D7_0710200.mrna1_1	PF3D7_0710200.mrna1_1;584	584	12.8317	6.0141	5.824	7.9768	6.0094	6.3782	6.2898	6.2267	4.9946	12.3242	6.4676	7.2043	5.9345	5.4761	5.5248	6.603	6.5416	6.9796	4.8176	8.3561	7.8066	5.9267	6.8509	9.749	8.3979	5.3653	4.9088	6.6343	8.343	7.3102	7.0001	6.5714	9.7717	8.6922	5.841	4.9246	4.7415	6.6463	6.254	6.083	7.0955	9.2316	6.2083	6.2102	11.79	7.0632	7.8814	6.1379	6.5279	6.9792	6.7639	6.8741	5.9568	7.9078	5.2384	7.4833	4.6194	7.335	8.0242	5.9293	6.195	10.197	6.5337	6.1538	5.1461	4.7404	6.3334	6.674	9.1684	6.9781	8.2421	6.1908	7.545	6.5797	5.8831	6.5534	10.1742	6.9521	8.0188	6.2157	5.4941	6.4816	7.3208	8.3726
PF3D7_0710200.mrna1_1	PF3D7_0710200.mrna1_1;585	585	11.9095	5.5671	5.0005	6.9615	5.4793	6.1583	5.8222	5.7856	5.0374	12.3711	5.9165	4.4509	5.6653	5.6349	5.1297	5.3498	5.8931	4.4356	5.4195	7.2193	6.2106	5.3593	5.9766	8.8229	5.0579	2.8237	4.5886	5.4624	7.8315	6.1661	7.054	5.2475	9.7615	5.1771	5.7892	4.3597	3.6938	6.6428	7.2346	5.3806	5.2361	7.1904	5.7425	5.2769	11.6495	5.4128	7.3652	5.7698	4.2071	5.3698	5.3216	4.5286	8.9164	6.4251	5.3872	5.8467	4.157	5.9042	6.9878	4.9732	6.4811	6.5144	5.4033	4.4376	5.2694	5.4656	5.6294	4.5916	6.3584	4.8699	6.3409	4.9695	6.1589	6.1546	5.602	6.8328	7.1663	5.5245	6.6636	5.7546	4.8156	5.98	5.8097	7.2215
PF3D7_0710200.mrna1_1	PF3D7_0710200.mrna1_1;586	586	13.6727	5.2196	4.8826	7.1883	5.6109	5.9975	4.5892	5.9941	5.7101	13.1582	5.6622	4.3757	5.7983	6.0468	5.8592	5.6413	5.4718	5.2843	4.9584	7.4717	5.7975	6.233	4.9059	9.5972	5.0378	2.7991	3.9873	5.2891	7.4264	6.4041	6.5944	5.6261	9.7861	5.8344	5.2649	4.1898	4.9764	5.7996	5.6369	8.3878	5.1185	6.9254	5.0219	4.1383	12.0716	5.5801	6.3307	4.7328	5.8592	5.0365	5.7827	5.8647	10.4696	6.4984	4.6775	5.8547	5.3909	6.524	6.8342	4.2861	7.1058	6.6515	6.7699	5.3377	5.8445	6.5024	5.2491	4.9602	7.0062	5.5966	5.5478	4.6656	5.947	4.8405	6.4655	6.8163	6.695	6.3854	6.7923	6.5231	5.4728	5.2813	5.8344	7.4412
PF3D7_0710200.mrna1_1	PF3D7_0710200.mrna1_1;587	587	12.8173	6.1256	5.6106	6.1878	5.5762	5.8309	6.1332	5.5419	5.9598	13.5941	5.903	6.3813	5.5333	5.4841	6.3707	6.2271	5.8331	4.5336	5.4867	7.1926	6.5768	6.0527	5.6206	9.0419	5.5339	4.7975	4.4005	6.0442	7.4445	5.8535	6.3581	5.8475	9.5102	5.4899	5.7479	5.7719	4.8278	6.3642	6.0179	5.1514	5.7263	5.7544	5.4643	5.7639	11.3832	2.9317	6.6137	5.791	5.6616	5.5907	5.2943	4.8822	5.0648	5.9586	5.1855	5.2071	5.5106	5.8397	6.776	4.9649	6.9052	6.2168	7.9089	5.6713	5.5558	5.7197	4.0883	5.7942	6.6346	5.6023	5.5301	5.5696	6.8709	5.8819	5.7687	6.5923	6.3628	7.2349	6.5256	5.7093	4.1882	5.2836	6.2132	7.1063
PF3D7_0710200.mrna1_1	PF3D7_0710200.mrna1_1;588	588	10.2352	7.9089	6.5419	6.1526	6.4373	6.7419	5.6968	5.2517	5.4976	9.714	6.0128	5.6896	5.9355	6.6041	6.1691	6.1737	5.9846	5.6812	4.7803	7.8858	7.6541	5.6795	6.1869	9.6942	6.5624	5.488	4.6876	5.5981	8.1839	7.1437	5.8019	5.9314	9.3351	5.2895	5.0777	5.4152	5.2731	7.4844	6.0457	8.0336	8.8221	6.4898	5.7049	5.5567	7.788	3.6724	6.7466	6.3067	5.6165	6.6421	6.0141	5.0444	5.3027	6.7281	5.3241	5.5367	4.6129	7.2143	6.7645	4.9364	6.7912	6.4077	5.6232	4.6803	6.3347	5.641	6.6462	5.3223	7.4192	5.8907	5.6218	5.6285	7.7289	5.6467	6.5114	7.0568	6.0828	5.7298	6.0339	6.2217	5.7238	5.8909	5.6294	7.8467
PF3D7_0710200.mrna1_1	PF3D7_0710200.mrna1_1;589	589	8.0639	8.9619	4.9796	5.9416	5.8972	6.5466	5.2821	5.7798	5.4838	8.937	8.8	5.2713	5.9625	6.1546	5.8169	5.3237	6.586	4.7538	5.7479	7.6456	6.6594	6.3331	5.9112	10.1348	5.0596	6.7696	3.6724	6.5276	7.1604	6.9564	6.8892	4.8866	10.1305	5.8953	6.5615	4.2839	5.2675	5.969	5.6651	10.8434	6.286	9.7204	4.8714	5.3491	7.8557	4.9741	6.2746	5.9488	4.7533	6.7939	5.4828	5.0321	4.9556	5.9338	5.6369	5.2269	7.984	6.499	5.9446	4.9284	6.9284	5.4283	4.6588	5.342	6.1593	4.7897	8.7227	5.8148	7.5021	5.4482	5.578	8.6898	6.5619	5.2091	6.3832	6.399	6.7396	6.3041	6.5827	6.7926	3.9495	8.2224	5.1542	7.3623
PF3D7_0710200.mrna1_1	PF3D7_0710200.mrna1_1;590	590	8.3872	6.8445	4.7301	4.6769	5.9812	5.2498	5.1006	5.765	6.0195	8.6423	5.9905	6.5863	3.9991	6.101	6.2458	5.438	5.5392	4.2743	6.1008	8.71	7.0702	5.673	5.0135	6.3783	5.4199	5.0678	5.627	5.2184	8.532	7.0405	5.4938	4.4751	6.1212	5.2968	5.0892	4.5807	5.4995	4.6531	5.4735	7.1386	8.278	5.1591	4.1779	5.8329	7.3602	4.8659	5.7162	5.96	9.6043	6.7982	5.1922	5.5692	4.9764	6.2915	4.6525	5.6865	5.7178	6.5723	5.3712	5.3968	6.7212	6.5942	6.0083	5.0197	6.2325	6.0663	5.5969	6.1328	6.9977	5.3916	5.3434	6.3194	7.339	5.5534	6.2073	6.1318	7.0871	6.2546	5.7753	6.052	5.7409	5.1699	5.995	6.8218
PF3D7_0710200.mrna1_1	PF3D7_0710200.mrna1_1;591	591	7.8484	7.5134	5.5607	4.5546	6.1888	5.8542	5.2192	5.6141	4.5801	7.4899	4.8063	4.5741	4.2563	5.0921	6.2317	5.3607	5.6971	3.5801	5.6328	6.9033	6.038	5.1969	5.594	5.0361	5.5841	5.5466	4.1481	5.7821	7.7783	6.5688	5.7837	6.0505	5.2657	5.7249	5.0076	2.1667	4.9336	5.7586	6.1522	8.3229	6.6011	5.537	5.7398	5.1667	6.4026	5.2687	6.0123	6.3797	5.5714	5.5154	5.4346	4.4216	5.0422	5.9964	6.1266	4.9955	4.7682	5.8848	5.434	6.2102	6.1359	6.3331	5.7921	5.878	5.285	5.5179	6.6122	6.6355	6.6984	5.3089	5.5817	5.8405	6.7871	4.0461	6.8844	6.1953	6.7853	5.4919	5.9862	5.489	4.4653	6.2365	8.2022	6.5029
PF3D7_0710200.mrna1_1	PF3D7_0710200.mrna1_1;592	592	9.7613	8.6393	5.3448	5.434	5.6073	4.7415	5.6585	4.4796	5.3334	9.7904	5.843	5.6596	5.0032	6.6344	4.682	4.9823	5.9212	4.7038	3.7181	6.7787	5.7145	4.4522	6.2038	6.3252	5.2261	5.2854	4.7049	6.3591	8.4701	6.3347	6.3111	5.9665	6.1256	5.9307	5.0904	3.2141	4.5447	5.805	6.1938	8.7166	8.6994	6.1695	5.511	6.1208	8.0097	5.5217	6.0123	5.6479	4.2388	6.9243	4.9588	4.0036	5.3129	6.3604	4.963	5.1102	4.8037	6.5609	7.452	6.8036	6.8137	6.4814	5.6398	4.8298	4.347	6.2769	5.0488	7.6109	6.8819	5.487	6.3759	5.5696	6.5703	7.2927	7.6513	6.4499	6.3621	6.0457	5.7219	5.6943	5.0622	5.0561	8.1741	7.2175
PF3D7_0710200.mrna1_1	PF3D7_0710200.mrna1_1;593	593	7.8288	6.7171	5.769	5.1449	6.0002	4.7991	5.3785	4.7565	4.3806	7.7876	5.9928	5.0997	5.5823	5.2494	6.0144	5.4954	5.2828	5.2638	4.7592	6.6847	7.081	5.8997	5.8955	6.0328	5.6094	5.5966	3.856	5.6328	6.229	5.5254	6.2102	6.1693	8.0041	5.6476	4.4828	4.7241	5.5656	5.4433	5.5407	7.0844	7.1104	5.9052	5.774	5.7074	6.4163	5.3255	6.1743	5.8485	4.7131	5.8943	6.0396	5.4803	4.2265	6.3109	5.1432	5.135	5.1018	6.5577	6.9768	6.3062	6.0747	6.1114	6.3001	4.0233	6.1993	7.5111	6.6952	6.8003	6.8125	5.1623	6.7287	6.0007	6.2731	6.2882	6.8881	6.2642	7.1803	6.0328	6.3759	6.2782	6.8517	7.4451	6.9518	6.8446
PF3D7_0710200.mrna1_1	PF3D7_0710200.mrna1_1;594	594	7.9653	6.9502	6.2227	5.876	5.2653	5.128	5.0264	4.5807	4.5741	8.4127	5.9331	5.6294	5.5692	3.797	5.8917	6.1445	5.8181	5.3498	5.7043	7.6995	6.3436	6.2593	5.2157	6.7025	6.1855	5.6124	4.3526	5.5283	7.4643	6.8149	6.9846	4.9542	7.2281	6.3705	4.4731	4.6633	5.0466	5.4138	6.2924	7.6606	5.7626	6.4472	6.2856	6.7503	6.6997	5.4393	6.392	6.6788	5.0286	5.4621	6.2613	5.3445	4.5491	6.0622	5.3667	3.9699	4.7517	6.5651	7.2213	5.8662	6.3567	7.4914	6.3248	5.0135	5.8909	5.2498	6.359	9.0786	7.9291	5.2334	5.8084	5.856	6.7984	6.8371	7.7467	6.3257	7.3699	7.339	6.5067	5.6952	4.2705	6.8757	8.1177	7.6115
PF3D7_0710200.mrna1_1	PF3D7_0710200.mrna1_1;595	595	7.8558	6.9669	5.8672	5.9303	5.4555	5.6713	6.0498	5.4124	3.717	7.908	5.5333	5.4515	5.0794	5.4316	7.9467	4.7814	5.3516	5.5534	4.8958	7.4946	5.8597	5.594	5.746	6.5941	6.0391	4.2426	5.6441	4.6247	7.1952	5.8773	6.5196	4.7181	6.4676	5.489	4.3611	2.441	5.2798	5.3576	5.9625	8.0656	5.5491	5.5379	6.4959	7.3508	6.7938	5.3927	5.275	6.7281	4.4316	5.299	5.8492	6.1699	4.2048	6.7107	6.0685	4.4816	5.9715	8.7493	7.7945	7.5281	6.2672	8.1918	5.3806	5.3158	3.6736	5.9465	6.9254	7.9715	8.1601	5.527	6.0027	5.254	8.5622	6.1695	7.6718	5.9665	7.3398	6.4145	6.6551	6.3844	6.1096	7.1133	7.6787	8.0182
PF3D7_0710200.mrna1_1	PF3D7_0710200.mrna1_1;596	596	6.9245	7.2996	7.1496	5.488	5.615	6.1418	6.4268	5.367	3.7366	6.9021	6.304	5.854	6.2325	4.5279	5.2854	5.8686	6.762	5.7285	5.9798	8.3851	6.6724	5.5261	5.7186	6.9227	6.3482	4.7296	5.0596	5.5364	8.5185	6.3623	6.2861	5.6851	7.112	6.1799	5.5245	5.682	6.2196	6.0693	6.325	9.3013	6.9813	6.4883	6.979	7.6597	6.2342	6.1759	6.7223	6.8059	5.4175	6.8771	6.4009	6.1771	5.9364	6.5195	5.7774	6.3724	5.0241	9.4692	7.8241	7.9677	5.7661	10.1361	6.2948	6.0618	5.9258	7.5012	6.9588	9.6995	9.9238	4.5154	7.2997	6.074	9.9359	7.6923	7.9857	6.3273	9.7723	6.2479	7.0995	6.4522	7.6032	6.782	10.3452	9.2897
PF3D7_0710200.mrna1_1	PF3D7_0710200.mrna1_1;597	597	5.9989	6.7283	6.5234	6.2317	4.3618	5.4383	5.2638	4.8545	3.5656	6.1741	5.6848	7.0905	5.6904	3.4647	4.8758	5.8253	5.5367	3.9126	5.6696	7.4881	6.2555	5.5604	5.6511	7.035	6.8036	4.9602	5.7608	3.266	7.8806	6.3183	6.3221	5.5254	6.5524	7.3619	5.3899	6.1693	4.7861	5.434	4.9699	8.7545	5.6044	5.522	6.5764	6.4507	5.4621	5.8777	6.2126	5.496	5.0014	5.4565	6.3291	5.4522	3.8001	6.335	4.0841	5.3067	5.2095	8.7084	6.7622	6.7116	6.0997	8.9957	5.8071	5.6539	5.7342	6.2793	5.8948	9.1119	8.668	5.2913	6.5214	5.2338	9.2598	6.9032	7.7305	6.719	9.2353	6.855	6.3985	4.6679	6.7138	7.1528	9.431	9.0609
PF3D7_0710200.mrna1_1	PF3D7_0710200.mrna1_1;598	598	6.0409	8.0079	6.2371	5.7594	4.9069	5.5895	5.4124	3.925	5.2619	5.9158	5.8265	2.6369	5.0369	3.5814	5.1256	4.0453	5.9446	5.5018	4.9695	6.5489	5.5357	5.1289	5.4754	5.6384	5.4774	5.2935	5.0224	4.8659	7.6289	6.308	5.4229	4.1144	4.9331	5.2184	4.366	5.2536	4.2487	5.9331	6.4031	7.9199	6.635	5.6946	5.5942	5.6662	4.6352	5.5289	5.9246	5.1647	5.1807	4.843	5.021	4.8304	4.0883	5.5573	5.3806	5.986	4.3992000000000004	6.6469	5.5638	5.5629	5.8189	8.8526	5.4751	5.3858	3.6565	5.5494	5.6496	7.7848	6.8072	5.5254	6.0577	4.862	8.1168	5.1289	5.5996	6.5396	9.4086	4.554	6.1241	5.435	5.8773	5.5261	8.2164	7.7442
PF3D7_0710200.mrna1_1	PF3D7_0710200.mrna1_1;599	599	6.1906	6.3661	4.431	5.3505	5.3241	4.9208	5.4063	3.5656	2.7355	6.0168	5.0094	3.9355	5.0032	2.7991	5.3971	5.3252	5.6005	4.0764	6.0292	6.5983	6.1083	5.6893	6.6889	5.0592	4.4456	4.2126	2.4383	5.2199	7.0113	5.3667	6.2836	6.4434	6.7159	5.2165	3.7897	4.6369	5.4236	5.2806	5.5217	7.9673	4.6392	5.578	5.0184	5.5886	5.7093	6.3167	6.3625	11.5788	4.7274	4.8384	5.1465	6.0244	5.0152	5.7049	5.4469	5.0148	5.0505	7.0318	5.8298	6.2192	5.5783	9.6163	4.9814	5.0509	4.8909	5.9754	5.4269	7.6943	7.6387	5.5364	6.2798	3.8885	8.188	5.1148	5.9962	5.5668	9.5704	5.1102	6.4777	4.3576	6.2668	5.9322	8.4522	6.8058
PF3D7_0710200.mrna1_1	PF3D7_0710200.mrna1_1;600	600	5.6999	5.1243	4.8084	5.6685	2.8777	4.3971	4.9616	5.3858	3.7527	6.3491	4.9406	3.8738	5.3473	4.8831	5.3455	5.1077	5.1152	4.9495	4.017	5.7353	4.9923	4.4323	3.4087	5.2137	5.8235	3.8268	4.8146	4.6576	6.4819	5.5046	5.6904	4.393	5.327	5.7936	4.5898	5.2242	3.9727	5.6079	6.1763	4.8972	5.2615	5.4466	4.6651	5.2145	5.5148	5.2906	7.6499	6.2234	4.4263	5.8904	5.9345	5.1922	1.8074	6.2895	5.2005	5.7895	5.6605	8.0879	5.3547	5.8755	5.6355	10.0183	5.9399	5.8179	4.5135	6.4851	4.842	6.3178	7.52	5.2544	5.1502	5.5589	8.524	5.8909	5.9028	5.1759	9.7859	5.3796	5.7679	5.6088	6.0472	3.8699	5.7682	8.1992
PF3D7_0710200.mrna1_1	PF3D7_0710200.mrna1_1;601	601	6.2227	5.7455	5.2724	5.4822	3.9791	6.3665	5.4851	5.4601	4.4356	6.4971	5.0959	4.9222	6.3423	5.114	6.3407	5.4145	6.1414	8.5982	5.367	8.3378	6.0843	6.2232	4.8875	6.6758	6.9324	5.7366	4.7793	5.2396	8.2275	6.8125	7.6604	3.2645	5.8043	7.7871	5.4175	4.067	4.3082	5.8166	5.4935	5.5638	6.1699	5.3551	6.7474	5.8339	6.9363	6.1516	6.278	5.7829	4.3547	9.5222	7.0996	7.432	6.1896	6.1514	5.7167	5.3677	4.5141	7.9166	6.7728	7.2403	9.5088	7.7821	6.2826	5.1268	5.5447	6.9271	3.9991	6.5764	8.2669	5.634	5.3409	4.9828	7.8599	6.811	6.9521	8.3038	8.0903	5.2566	5.7415	6.513	6.6869	5.2396	6.3891	8.1747
PF3D7_0710200.mrna1_1	PF3D7_0710200.mrna1_1;602	602	6.1884	5.4793	5.0575	4.8288	3.5945	5.4087	5.4363	4.06	3.9828	6.0219	5.4857	5.1189	5.6865	0	5.689	5.4383	5.254	5.4067	4.842	9.3696	6.4341	7.5825	5.266	6.141	6.8059	4.9846	5.6135	5.9277	9.3597	6.4811	7.5129	2.4854	5.7677	7.4816	5.7613	4.5008	3.6064	4.5558	6.0161	4.1969	7.9498	5.0828	6.405	6.0974	5.7004	5.106	6.6085	5.6704	3.5173	7.7164	7.0215	6.0785	4.7115	5.5053	5.3085	4.904	4.742	7.1458	6.3759	4.3441	9.2833	6.824	5.3816	6.0413	5.2983	5.0553	6.4286	7.7351	9.5933	3.8084	4.9662	5.903	7.5157	5.8291	6.3259	8.3506	7.1369	5.4091	5.393	6.2089	4.9556	5.8048	8.2719	9.4443
PF3D7_0710200.mrna1_1	PF3D7_0710200.mrna1_1;603	603	6.105	5.7493	5.4496	4.6177	4.8714	6.8128	4.8268	6.0356	3.9203	7.0456	5.77	5.5552	4.5317	2.0215	6.4853	4.785	6.1463	4.0505	5.1942	6.6697	5.9535	5.1886	4.4796	5.8263	5.0206	4.568	5.2983	5.5644	6.3821	5.0747	5.9939	3.8146	5.634	5	5.6851	3.3016	4.6747	5.0909	5.8565	4.7197	7.5803	4.7257	5.5647	5.9625	5.1436	4.8679	5.0544	5.373	5.1056	5.6496	5.9509	6.4782	2.9317	6.3968	5.1206	4.4087	4.4496	6.2302	5.5279	4.3799	4.565	6.472	6.0755	4.6328	4.1707	5.6699	5.4861	5.0695	4.6124	4.641	7.2181	5.7415	7.2392	6.6132	4.5385	4.7724	7.9446	6.0807	6.0626	5.3816	6.3842	7.0234	5.9359	5.1085
PF3D7_0710200.mrna1_1	PF3D7_0710200.mrna1_1;604	604	5.3649	5.3255	5.1396	4.6673	1.4005	4.5771	6.0875	5.5705	4.4074	5.1379	5.076	3.6076	4.8924	4.2653	5.3406	5.7412	5.7926	4.3674	5.9052	5.7769	4.9625	4.0712	4.84	3.9288	5.9303	4.4114	3.3434	6.9275	5.5113	4.8699	6.1993	1.3219	5.2604	5.8664	5.1518	5.6126	3.8982	4.7263	5.5689	4.2227	5.4326	4.6622	5.0453	3.8885	5.1473	3.7495	5.2604	5.1542	3.8659	5.5276	5.8181	4.6616	3.1667	6.2143	4.6859	4.3957	5.1875	5.0422	5.8926	3.2615	5.6436	6.4601	5.5844	5.4426	4.4874	6.0455	4.6058	4.963	5.2551	5.1436	4.5898	4.8027	5.779	4.8924	6.3207	6.0275	6.7887	5.9547	5.7602	4.7581	5.0883	3.7268	5.8921	4.3125
PF3D7_0710200.mrna1_1	PF3D7_0710200.mrna1_1;605	605	5.7287	5.3823	5.8487	5.4216	2.6668	4.3799	5.8392	5.1631	4.862	6.201	5.7447	4.5392	5.0299	3.6519	4.2928	4.6736	5.8004	3.9212	5.7018	4.9491	6.3844	5.4738	4.859	5.438	5.3716	4.9406	5.8475	6.0598	5.3771	6.0279	5.5826	5.558	5.9212	5.3684	5.0317	4.5217	5.6755	4.7991	5.2118	4.7219	4.5656	4.5447	5.8181	5.0802	5.1819	3.6415	5.7743	5.1461	4.8826	5.4273	6.1649	5.4748	5.1073	5.8577	4.1898	4.7565	4.8248	5.8924	4.6094	4.7301	5.4482	6.0657	8.3291	5.6132	4.4906	5.6331	5.4532	4.0259	4.9704	5.2422	2.742	3.106	6.2553	5.7225	5.5907	5.3684	6.3761	5.643	6.2397	5.9141	5.021	4.8948	6.3563	5.3961
PF3D7_0710200.mrna1_1	PF3D7_0710200.mrna1_1;606	606	5.9575	5.602	4.8304	4.2008	3.7137	5.5481	5.6056	5.7918	4.1035	5.5207	8.6394	4.7164	4.7317	3.0072	4.841	5.2118	5.4986	6.0665	5.6656	5.7957	6.2439	4.588	4.5735	3.9542	5.6126	1.7824	5.1647	5.9814	5.0828	5.375	5.7225	3.4383	4.8146	6.1181	5.745	5.6126	4.504	4.254	6.0343	4.5311	5.1985	4.9986	4.9269	3.9625	5.3544	2.5969	4.9537	5.691	3.6076	6.0007	5.1961	5.5151	3.8649	5.2836	5.5398	4.1052	4.4195	5.7323	5.6005	4.8263	4.796	5.5635	10.8305	4.9064	4.8243	5.545	5.0631	5.9272	4.84	5.3995	3.5826	5.0921	4.5392	5.6885	4.9265	5.3067	6.6394	7.1529	5.8873	5.5543	5.4542	3.3951	6.3503	5.6946
PF3D7_0710200.mrna1_1	PF3D7_0710200.mrna1_1;607	607	5.9201	5.7098	4.7908	5.1878	3.5072	5.4594	4.0206	4.6798	2.433	4.8929	4.7949	4.4575	4.8465	4.0233	4.3161	4.565	5.3858	3.6147	4.7527	4.6753	5.5144	4.6769	5.2083	3.1843	4.8001	1.9745	4.3854	4.7323	4.7219	6.1256	5.7666	5.6311	3.9364	5.3198	5.3789	3.6299	4.8997	4.2675	4.7301	3.8268	3.4634	3.5273	4.2063	2.3646	4.3413	5.2327	5.1518	3.839	3.6241	4.2449	5.0892	4.673	2.7203	5.1293	4.3639	4.8222	4.9359	5.3999	5.6585	4.4456	4.7479	4.2675	4.3778	5.1481	5.1731	4.5711	3.5046	4.3176	4.3861	4.5625	4.5447	5.5357	6.6066	4.8982	5.6516	5.2743	6.1661	4.682	5.5478	4.3434	4.6616	3.516	5.3778	4.6288
PF3D7_0710200.mrna1_1	PF3D7_0710200.mrna1_1;608	608	6.1003	3.5521	4.0152	3.4263	4.3052	5.1695	5.7589	4.3757	3.0303	4.5423	6.0609	3.8084	4.4456	4.5342	5.0018	4.8068	4.4906	4.7787	3.7452	4.5091	5.7479	5.5173	4.2048	4.0277	4.843	4.7511	5.8237	4.917	4.7398	5.0544	5.9366	3.7004	4.4757	5.8985	3.858	4.6943	4.4249	4.4816	5.2939	3.7355	3.6792	4.5729	4.8374	4.1489	2.7592	3.359	5.0768	4.2698	4.7682	3.3937	4.1538	4.5969	5.2203	4.9814	4.3576	4.9932	3.9117	4.073	5.1355	4.5354	5.2895	4.3234	4.3154	5.5245	3.8032	5.4552	4.7608	3.9955	5.0618	5.8457	4.2327	3.6334	4.8227	3.6982	4.4236	4.8415	6.2133	5.3012	5.931	4.2141	4.8948	4.033	5.6282	5.432
PF3D7_0710200.mrna1_1	PF3D7_0710200.mrna1_1;609	609	5.3023	4.9686	4.5783	5.6982	3.1859	3.437	5.4799	4.5078	2.8032	5.2149	5.3533	4.2079	4.8288	2.1731	4.8309	5.2675	4.0832	3.1342	3.6276	4.7876	4.7618	4.7975	4.7252	5.588	2.9928	4.0418	3.9782	4.7015	4.7043	5.3834	5.1293	1.7824	4.5116	5.4607	3.5135	3.2869	5.464	3.2555	5.7973	4.5656	4.3132	5.5774	4.9561	5.0883	3.7677	3.9754	4.6118	5.6138	4.4555	3.5311	5.0548	5.0135	4.1457	5.4532	5.3187	3.5059	4.857	3.0233	5.9841	5.211	4.9453	5.144	4.5801	4.4809	4.6736	5.1206	4.5546	5.0587	5.3259	4.4686	3.9964	4.9146	4.9444	4.5204	4.8288	6.0921	6.819	4.844	5.2593	4.9896	4.8017	4.3384	5.4912	5.3359
PF3D7_0710200.mrna1_1	PF3D7_0710200.mrna1_1;610	610	4.7458	5.8955	4.9736	4.3455	3.5509	4.9021	5.0148	4.0365	4.1301	5.9549	4.8094	4.0426	5.1436	4.0286	4.7495	4.6571	4.8763	4.5515	5.3663	3.0461	5.1819	4.8748	4.3291	4.3038	4.8831	3.433	4.5589	5.1715	3.5886	5.8068	5.435	4.5898	5.0286	3.9782	4.3462	3.3248	4.3806	3.2048	5.9823	2.9616	4.2517	3.9505	4.9406	3.9001	4.6781	3.7845	4.5668	4.2563	3.6005	2.0704	4.3868	4.3413	4.4614	5.246	5.0639	4.6041	5.7298	5.4243	5.0126	4.373	5.3858	5.5653	4.5945	4.9667	5.2407	4.3618	4.2683	4.7793	4.2118	4.857	4.0117	4.3992000000000004	4.9146	4.4886	4.5589	4.7436	6.1581	5.1355	6.0594	4.8202	3.645	1.7004	5.3114	6.2392
PF3D7_0710200.mrna1_1	PF3D7_0710200.mrna1_1;611	611	5.6539	5.4545	3.3434	4.4983	3.1293	3.2388	5.4601	4.7819	3.1027	5.7428	5.0575	4.4725	4.9021	4.2388	3.7377	5.0695	5.6029	4.5336	3.1587	5.6424	5.1493	5.1404	4.9864	4.5564	4.8405	2.5922	3.7137	4.4229	5.7393	5.432	5.0094	3.0391	4.6668	4.3547	3.9345	3.9551	5.3778	4.851	5.8758	3.5607	4.025	4.1135	5.5398	3.8022	3.8176	4.3455	5.3023	5.7869	5.0575	7.9775	4.5286	4.0951	4.851	3.8197	5.4168	3.8359	4.2365	5.4951	5.3445	4.7032	5.465	5.72	5.9338	5.0527	3.7655	5.2994	3.6519	5.4429	5.121	5.5732	3.8777	5.0849	5.4286	4.8714	4.0678	4.1667	5.8572	5.6848	4.7965	4.5261	5.7879	3.6194	4.8232	5.0488
PF3D7_0710200.mrna1_1	PF3D7_0710200.mrna1_1;612	612	5.2399	5.1619	5.1231	4.6334	2.9523	4.3992000000000004	4.7474	4.4033	3.7148	5.5426	4.9598	4.8768	4.8197	3.5826	4.4568	4.7479	5.2464	4.04	5.1194	4.332	4.1835	4.7608	5.0997	5.0687	4.4383	3.4168	4.4529	5.2983	5.1469	4.9745	5.3561	4.1882	4.4995	4.2824	4.1276	4.3743	4.225	3.3262	4.0832	2.2898	4.8738	5.0657	3.7729	3.5558	4.9227	3.4019	4.1235	4.9274	4.4316	5.0356	5.3611	4.437	3.4854	4.3985	4.0179	3.1424	4.9672	4.5686	5.2399	4.9477	6.052	4.6673	4.1043	5.0303	5.2426	5.0522	4.0985	4.9864	4.2373	5.0721	3.6311	4.3477	5.2133	5.0374	4.8099	4.9117	6.337	5.9823	5.1022	4.2906	4.8953	4.1961	4.5279	5.6738
PF3D7_0710200.mrna1_1	PF3D7_0710200.mrna1_1;613	613	6.5651	5.5295	4.497	4.4175	3.4854	4.0054	4.9777	4.4899	4.3455	5.5357	5.5081	5.4786	4.2705	4.7442	3.969	5.4854	5.5641	4.4423	5.5432	5.6656	5.6651	4.8972	5.3823	5.5726	5.2095	3.5801	4.887	5.3971	5.8856	5.4155	4.9519	4.0161	5.841	4.8405	4.5874	4.431	4.7918	5.2559	5.4141	3.943	3.8349	7.6897	5.9303	4.7071	5.0072	4.5154	5.8425	6.154	4.0479	5.2384	5.5509	5.1135	2.3646	5.6676	4.6932	5.4012	5.478	5.854	4.7666	6.5917	5.6599	5.272	5.0587	5.0561	4.0045	5.2709	3.845	5.1404	5.6979	5.7027	4.8001	5.4686	5.887	5.6924	5.6545	4.95	6.7297	5.4725	5.1359	5.2346	5.5534	5.144	5.1611	5.5072
PF3D7_0710200.mrna1_1	PF3D7_0710200.mrna1_1;614	614	6.0961	4.8202	5.1424	5.2219	2.3477	4.811	5.266	4.3951	4.7592	5.7501	5.1839	4.3406	5.6525	4.3154	4.373	5.1647	5.029	3.645	3.211	5.3125	5.522	4.1795	6.2711	5.4469	4.0461	4.5103	3.1094	4.3625	4.8017	5.8863	5.4436	4.5154	5.23	5.1823	5.121	3.0618	5.6957	5.6608	6.3123	5.4777	4.7955	6.9945	4.5717	4.6899	5.0985	4.7687	4.9625	4.292	5.1206	4.9873	4.3399	4.7527	4.943	6.2263	5.2551	5.3782	4.2449	5.9907	5.4751	6.029	5.6126	6.559	4.9193	4.6982	5.5043	5.1691	4.9986	4.9959	4.857	5.0369	4.9662	5.5423	6.2963	5.3635	4.8022	5.2946	5.9821	5.116	5.7926	5.1114	5.021	2.4699	5.1198	4.9649
PF3D7_0710200.mrna1_1	PF3D7_0710200.mrna1_1;615	615	6.2852	5.5835	4.4094	5.079	2.7355	4.8987	5.5119	4.9823	3.9625	6.4978	4.4182	3.6542	4.7955	4.6673	4.5078	5.3132	5.4947	2.0036	4.9179	5.1981	4.607	4.153	3.3363	4.2472	5.0742	3.6334	5.4111	4.8938	4.7452	5.1835	4.2935	4.153	4.6153	4.8339	3.1144	3.9383	4.6328	4.7671	5.1969	3.2126	4.6153	6.4348	5.5214	4.3313	4.9644	4.861	5.4822	4.7918	4.3462	4.5759	4.5969	4.5204	4.4951	5.9642	5.0058	4.1449	4.9246	5.0144	4.7071	4.1787	4.8022	6.432	5.5441	5.8022	4.0815	5.1795	3.7082	5.4731	4.6088	5.4757	4.669	4.4026	4.6241	5.0067	4.347	4.6462	6.4189	5.2238	6.1453	5.1039	4.5286	4.1922	4.9639	4.9561
PF3D7_0710200.mrna1_1	PF3D7_0710200.mrna1_1;616	616	6.2108	5.3208	5.1799	5.9977	4.5898	4.9355	5.4439	3.116	4.6206	5.2487	5.6775	4.9088	5.306	3.904	3.61	4.8339	5.4754	4.6473	5.2095	5.3754	6.105	2.7949	6.0512	5.7493	4.905	3.1922	5.0076	5.195	6.4375	5.0479	5.4558	4.5091	5.2223	5.0751	4.4731	5.0687	4.2149	5.5607	5.3719	5.0755	5.1554	4.7714	5.0976	4.5521	3.7257	5.0879	4.5963	5.0365	3.8379	4.8445	5.3129	5.582	6.3461	6.3839	4.5987	4.8237	5.26	6.3794	4.8022	5.0561	5.5021	6.5706	5.9575	5.511	3.8914	5.7605	5.2369	5.1375	6.295	5.6197	4.375	4.5741	6.1342	4.2095	5.5583	5.972	5.7942	5.7442	5.851	5.3067	5.1671	4.5059	5.1119	6.4091
PF3D7_0710200.mrna1_1	PF3D7_0710200.mrna1_1;617	617	6.1989	4.9449	5.6427	5.2141	4.8699	4.7666	4.3306	4.0764	4.06	5.1085	5.3327	4.0764	5.5163	1.3674	5.195	4.7192	4.6082	5.0557	5.4097	5.7988	5.0501	4.9551	5.4835	5.3951	4.4403	4.0461	4.9676	5.6323	5.5357	5.3505	5.0661	5.434	4.9453	5.0193	5.3406	3.9533	4.2765	4.121	4.5185	5.2269	4.2645	5.233	5.5765	4.7629	4.1326	4.1514	5.4757	5.1432	3.8914	2.6323	4.3625	5.5604	3.645	6.0507	4.7148	4.3923	4.3226	5.478	5.1863	4.4296	5.761	5.7944	5.3639	5.1771	5.6138	6.1908	4.6696	5.1855	4.0909	4.8694	6.019	4.6741	5.5978	4.7861	5.7007	4.2234	6.2399	6.4413	5.8202	4.9288	4.6904	4.3695	5.6859	6.6873
PF3D7_0710200.mrna1_1	PF3D7_0710200.mrna1_1;618	618	6.0259	5.2479	5.8851	5.1256	3.4816	4.8171	5.2754	3.7687	1.9819	5.5062	3.7474	2.8339	6.1518	3.9855	4.8207	5.2869	5.2434	4.7377	4.4436	3.4476	5.9973	4.4679	4.7436	4.9107	5.1256	4.62	3.8359	5.3158	6.5869	5.4148	4.9946	5.1264	4.6826	5.5097	4.5951	3.3561	4.6904	4.1795	5.4738	6.2504	4.5323	4.9593	5.6038	3.7027	5.155	3.5874	6.5937	5.5113	4.3154	4.4216	5.0725	5.0875	2.5033	5.3349	4.7093	4.0892	4.4336	5.5907	5.3001	3.7814	4.9098	5.7309	6.009	4.706	5.2346	5.7806	5.4598	5.5065	5.8019	4.85	5.1763	3.9973	5.9832	4.8017	4.6029	5.8253	5.5135	4.4276	5.8336	5.7743	5.2437	3.9136	5.1098	6.7101
PF3D7_0710200.mrna1_1	PF3D7_0710200.mrna1_1;619	619	5.4634	5.1301	4.925	5.9598	3.4957	4.634	4.2388	5.0058	4.6719	5.591	4.6803	4.4705	5.6786	2.4195	4.6548	4.2095	6.1328	5.3208	4.9279	5.7897	4.3045	4.9425	4.8856	4.9727	5.8215	4.2434	0.7049	3.8258	6.4253	5.7241	4.9709	2.7592	5.7999	5.5762	4.6141	4.4141	5.1635	5.1603	5.3038	5.3487	2.5583	4.8822	5.2242	4.7506	2.8197	5.554	5.3691	4.6932	3.844	4.7908	4.8822	4.5336	4.2219	5.4168	5.2645	4.7274	5.4316	4.7153	5.5491	5.0561	5.7637	5.7905	5.2223	4.7856	4.6129	4.6177	5.0811	5.2016	6.1965	4.8728	3.2615	5.5075	5.4366	5.2943	5.742	6.083	6.1524	4.8212	5.3409	4.9425	4.4175	4.4509	4.4976	5.6185
PF3D7_0710200.mrna1_1	PF3D7_0710200.mrna1_1;620	620	6.1995	5.6974	4.856	6.1867	4.1619	4.8904	4.6299	3.9523	4.8379	4.5898	4.5392	4.9402	5.4259	3.3937	4.2234	5.1855	5.3484	2.7398	4.848	5.5583	5.671	5.1775	6.387	4.6685	5.8225	5.796	4.4423	4.8217	4.9837	4.9941	4.7447	5.5163	5.4709	4.153	4.4828	3.729	4.4957	5.7203	5.7926	4.5223	2.9616	4.5014	5.4016	5.9158	5.2672	5.2913	5.6264	4.8987	3.5801	5.2931	5.6085	5.2957	4.5601	6.1777	5.405	5.2422	4.4256	5.3459	5.6968	4.332	5.6625	6.2797	5.2307	5.5078	4.9959	7.0087	5.1807	5.1667	5.3103	5.0951	5.3526	5.8349	5.2563	4.7175	4.8455	5.922	6.1171	4.6165	5.465	5.6741	4.1334	4.1342	3.9136	5.9688
PF3D7_0710200.mrna1_1	PF3D7_0710200.mrna1_1;621	621	6.0195	4.9547	4.8595	5.857	4.2743	5.6702	5.2645	4.2001	3.3234	5.7936	3.842	5.2884	5.7428	4.8074	5.2843	5.3775	5.2536	4.14	4.5656	6.2726	6.2802	4.934	4.4848	6.0991	4.257	5.3593	4.4175	5.3248	6.2334	5.4568	5.0448	5.643	4.98	5.8607	5.093	4.6736	3.6182	6.4941	5.133	3.9126	5.6212	4.9814	5.2987	5.0514	4.6887	5.4152	5.4558	5.9551	4.5534	5.6778	4.7949	4.9174	5.0295	5.5357	4.8258	4.8841	5.0875	5.8405	5.578	4.0959	5.2242	5.6789	4.7944	4.843	4.735	5.0286	5.3208	5.8225	6.0179	4.588	4.8733	4.8629	4.5747	5.3136	5.2211	6.0997	5.947	5.7527	5.3653	4.4067	5.6447	4.5656	4.8001	6.7518
PF3D7_0710200.mrna1_1	PF3D7_0710200.mrna1_1;622	622	6.3279	5.5125	5.7589	5.1751	4.0661	5.8844	5.4199	3.5692	2.6826	4.9064	3.5261	5.2902	4.735	4.4777	3.7772	5.6337	5.5094	4.585	5.1367	5.2604	5.1878	5.4077	5.8982	4.6673	4.814	5.135	5.5053	5.3212	6.1878	5.897	5.2273	4.5832	5.1965	4.8934	5.0531	3.9754	4.7698	5.4148	4.7714	4.0934	4.859	4.7393	4.9402	5.1783	5.8412	4.3576	5.9418	5.5367	5.3147	5.7546	5.5925	4.4705	3.6135	6.3366	5.7616	5.23	4.712	6.7075	5.8344	5.6413	5.6585	5.746	4.8298	4.7054	5.7458	5.8587	4.5862	6.1568	5.7233	5.1953	4.8555	5.0396	5.4915	5.0832	5.3477	6.561	5.904	4.915	5.3395	5.4249	5.7038	4.1961	5.7063	6.266
PF3D7_0710200.mrna1_1	PF3D7_0710200.mrna1_1;623	623	6.4091	6.3103	5.6633	4.9846	4.9598	5.8597	5.4877	4.4944	4.7939	6.0058	5.7835	5.9115	4.6605	5.1843	6.297	4.135	5.5644	3.433	4.9991	6.0253	5.9658	5.4951	7.6636	5.1313	5.9646	5.4861	3.7257	5.6668	6.5228	6.015	5.1473	6.3482	5.6831	5.5527	5.5276	4.2334	5.0849	5.1493	5.6328	3.568	6.4565	5.025	5.3273	4.7148	4.9977	4.4067	5.4043	5.5432	4.9026	4.9699	6.0255	3.5765	3.067	6.0742	5.7682	4.682	5.3056	6.5138	5.1363	4.8738	5.5333	5.9656	4.1268	5.4676	5.8704	5.3628	4.8679	5.033	6.2413	4.5204	5.9253	5.0717	6.5919	5.4482	6.0061	5.7957	6.727	5.947	5.4386	5.5091	4.8001	4.8339	5.4816	6.0221
PF3D7_0710200.mrna1_1	PF3D7_0710200.mrna1_1;624	624	6.0164	5.852	5.7631	5.0836	4.7645	5.8174	5.3388	2.1635	4.2203	5.6559	5.2608	6.5544	5.348	3.6747	4.7371	4.757	4.9699	4.9107	5.1127	6.3714	5.9667	4.0832	5.0721	5.8209	5.6436	4.479	2.1859	5.0387	6.3872	5.8917	5.5438	4.9117	4.3688	5.2589	5.3551	3.6871	3.8186	5.5011	5.5113	9.5187	9.0396	5.0768	4.9193	4.8555	5.2342	5.0405	6.7618	5.9006	4.0592	5.1424	4.8243	5.6041	3.3161	6.0398	5.7159	4.5898	4.585	5.1787	5.599	4.9551	5.4738	5.6628	5.9224	5.2342	5.4029	5.0085	4.14	5.1727	5.3413	5.8982	5.067	5.7068	5.4751	5.2619	5.4276	5.6778	5.6971	4.3219	6.1383	6.0792	5.3723	4.2149	5.7339	6.2649
PF3D7_0710200.mrna1_1	PF3D7_0710200.mrna1_1;625	625	6.1287	6.1888	3.0738	4.723	4.0968	5.7887	5.3092	3.9964	4.0036	5.7546	5.5273	6.9379	5.3363	4.1309	5.4744	5.4809	5.2494	4.1497	9.3322	5.435	6.3821	5.1085	4.6439	4.9088	3.7761	4.153	4.319	8.777	5.2491	6.4029	5.0281	3.1391	4.8535	5.235	4.9699	3.8258	4.8505	5.5768	5.4709	4.8802	5.1989	4.126	4.7934	4.09	4.926	5.1031	5.5176	4.2494	4.9284	4.1326	4.9269	4.9579	4.634	5.5226	5.373	3.2928	4.0566	4.7623	5.7208	3.497	5.8189	6.4715	4.7629	6.0208	4.7203	5.7309	4.5904	5.5125	6.2396	5.0955	4.7076	5.4239	6.3602	5.0396	5.4979	5.6622	6.0264	5.0041	5.1835	3.7698	4.5589	4.4738	5.7777	5.9521
PF3D7_0710200.mrna1_1	PF3D7_0710200.mrna1_1;626	626	5.5558	5.9155	4.6814	4.9126	3.85	5.4269	4.373	4.431	3.3868	6.3963	5.8659	4.3632	4.8997	3.2403	5.4463	4.516	4.6854	3.8758	7.6735	6.5289	9.0467	5.1313	5.3695	5.8359	5.6719	2.8074	4.6392	7.4289	6.0525	5.7431	5.7285	5.878	5.2521	5.126	4.5236	3.8846	4.4243	5.4002	4.742	4.9533	3.5619	4.5975	5.6693	3.3618	5.0879	4.6206	5.7772	4.9131	3.9855	3.3854	4.9054	4.319	3.8629	5.2304	5.1526	3.8135	5.89	4.5692	5.0963	3.3992	4.7268	6.0542	4.3909	5.4922	5.62	5.3809	4.0505	4.6381	6.5612	5.106	4.0738	4.9946	5.5644	5.3172	5.4689	5.0009	6.5572	5.0522	4.3519	4.2157	5.193	3.841	5.6611	6.6475
PF3D7_0710200.mrna1_1	PF3D7_0710200.mrna1_1;627	627	5.1922	5.3576	4.337	5.5388	4.6253	4.4209	5.1069	4.8058	4.4951	5.696	5.694	4.811	4.7761	3.99	3.6599	5.1739	4.5613	0.516	4.0925	4.1538	5.7153	4.1301	4.7186	5.2342	5.4175	3.4489	4.8758	3.856	6.1506	6.114	5.3975	3.5886	5.6132	5.0777	3.6064	4.7247	4.6662	5.013	5.7996	4.3512	4.546	4.7098	4.8253	4.6135	4.7549	5.4077	5.0018	7.7015	0.84	4.9336	4.7777	4.9435	4.1779	5.5945	4.723	5.3459	5.0828	5.3484	5.739	4.7071	5.2694	5.8035	5.0652	5.0717	5.098	5.6355	3.7981	6.1739	5.8989	4.3916	5.4326	5.1574	5.7785	4.4841	5.1227	5.7735	5.8662	5.3052	5.2917	5.1064	5.5472	4.9495	5.2475	5.6831
PF3D7_0710200.mrna1_1	PF3D7_0710200.mrna1_1;628	628	5.4935	6.0056	4.5987	5.3374	4.1102	4.9588	5.1747	3.8094	3.9955	6.3252	5.437	4.1235	5.2044	3.0959	5.2555	5.696	5.6288	3.4489	5.8676	6.5399	5.8804	5.9706	4.7328	4.9155	5.6215	5.1558	5.0836	4.8354	5.7192	6.1763	5.2555	4.627	5.6556	6.6668	5.2619	5.3872	5.6904	5.0431	5.4838	4.5601	4.6724	4.8748	4.7666	5.3234	4.6988	4.6053	4.6673	5.2817	4.6775	5.0139	4.7015	5.9045	3.853	5.8572	5.0811	4.9722	4.2388	5.6456	5.2141	5.3954	5.1894	6.1904	3.926	5.0144	5.7882	4.5509	4.4835	5.9607	6.2572	4.6826	4.925	6.5081	5.2765	5.5188	5.8316	6.2422	6.3427	5.4861	5.4973	4.6241	5.5254	4.3377	5.6215	6.4846
PF3D7_0710200.mrna1_1	PF3D7_0710200.mrna1_1;629	629	6.1289	5.7814	5.4803	5.5635	4.2133	5.6789	4.7517	3.9855	4.3038	5.1048	4.6328	3.5753	5.4356	4.582	4.8773	4.8997	4.342	3.4502	4.14	4.8217	4.8207	4.295	5.2649	4.5922	5.3309	2.3334	3.269	4.888	5.4286	5.9258	5.1465	3.905	3.479	4.6542	5.3078	4.4796	5.0815	5.9614	5.3345	7.4868	4.9959	4.5577	4.7824	4.7159	4.3785	5.2106	4.5589	5.5865	4.844	5.9064	4.8053	5.191	3.7698	5.8397	5.6935	4.9505	5.2353	5.3882	5.4168	4.842	5.9288	5.0866	4.7032	4.7186	5.047	5.4679	4.5211	5.1465	5.2544	5.3413	4.9732	5.2972	5.6188	4.6247	4.0934	4.8629	6.6695	4.588	6.2217	5.6645	4.4893	3.9317	5.931	5.8723
PF3D7_0710200.mrna1_1	PF3D7_0710200.mrna1_1;630	630	5.6857	5.4998	4.8017	4.861	4.1627	3.5373	4.3298	3.266	2.2869	5.9093	2.2479	4.2211	3.8268	3.5886	4.1993	5.235	4.7944	4.5398	4.7892	5.1235	5.436	3.7334	5.2304	5.8176	5.3663	3.3646	4.337	4.2758	5.5432	5.2008	5.5357	4.6381	5.1643	3.9486	4.6865	4.3413	3.2765	5.4676	4.7065	4.7565	2.1276	3.6993	5.269	4.557	3.7431	4.2869	5.1855	6.7142	5.0193	5.0747	3.5668	4.477	5.0085	5.4983	4.9509	4.5179	4.06	4.1268	5.4581	4.7592	3.4621	5.3632	5.545	4.904	6.1493	5.1144	2.842	4.735	4.6854	5.7447	4.4128	4.7756	5.6918	4.903	5.0184	5.6508	6.1713	4.1301	5.7889	4.9621	5.0085	4.5454	5.1795	5.3241
PF3D7_0710200.mrna1_1	PF3D7_0710200.mrna1_1;631	631	5.9165	5.3889	4.8919	5.1465	4.645	3.4168	5.1293	4.6415	4.4303	6.0785	6.3273	3.406	5.4857	2.85	4.3519	5.2513	5.2284	4.5361	4.9846	5.1875	5.4492	5.5229	5.6896	5.0648	3.7549	3.4568	5.0295	4.7866	5.2858	5.9425	5.742	3.1506	5.2623	4.9222	4.6218	3.849	4.6781	4.6747	5.7876	4.251	3.86	5.3937	4.2965	5.1558	5.0197	5.4673	5.285	7.2408	4.814	3.4356	4.1119	4.5304	3.5097	5.4482	4.6736	3.6005	5.3071	5.8079	5.5342	5.342	5.0592	7.2071	4.8831	4.2227	4.3875	5.4851	2.9126	5.0798	5.6673	5.7861	4.6747	4.9791	4.8753	5.128	5.5963	6.3487	6.1239	5.497	4.9021	4.5261	5.3423	4.6276	5.1085	7.0347
PF3D7_0710200.mrna1_1	PF3D7_0710200.mrna1_1;632	632	5.9784	5.4575	4.9588	5.1106	4.047	4.2203	5.6628	3.9326	1.546	5.3327	6.2022	3.8319	5.0674	3.121	3.9269	5.6433	5.3954	5.2196	4.6713	3.855	5.2824	5.1534	4.6565	4.4983	5.1863	4.1882	3.9449	4.1635	4.591	5.851	5.6421	4.9198	4.4046	4.5692	4.2032	4.3978	5.6971	3.8649	5.4857	2.8379	1.7824	3.5945	5.2839	4.6656	5.9757	4.5361	4.7554	5.7503	3.844	4.5204	4.4951	4.9481	4.2525	4.757	3.8115	4.0312	4.5497	5.3802	5.2824	5.2776	5.157	5.5151	4.0081	4.9107	5.1181	5.0921	2.4673	5.5668	3.925	5.5395	4.6346	4.4777	5.3865	5.7065	4.5311	5.327	5.8066	5.1202	5.2876	5.3792	5.9174	3.121	5.044	6.0383
PF3D7_0710200.mrna1_1	PF3D7_0710200.mrna1_1;633	633	5.9172	4.8669	5.1942	4.5711	4.7425	3.9561	4.9279	4.0108	2.5753	5.5665	5.4822	4.4449	5.4219	1.9928	4.9336	5.4446	5.578	3.144	5.295	5.0531	4.3169	5.3792	5.8148	4.5416	4.4893	4.2638	4.9639	4.6594	5.009	5.1181	6.36	4.8595	5.0308	5.1461	5.7298	3.7355	4.4931	3.9212	4.2555	4.8263	4.811	4.3161	3.8924	5.0413	5.7879	3.2095	5.2223	6.1422	4.8694	3.3161	5.5951	5.373	5.1715	6.5962	4.2133	4.541	5.3427	5.6829	5.5392	3.9551	4.9681	4.6404	3.1375	5.4128	3.3074	5.1727	3.1843	5.0853	6.2449	4.6724	4.9588	6.1675	5.408	5.8074	5.0215	5.7525	5.8625	5.5072	5.9743	1.9928	4.756	3.0618	5.1591	6.1566
PF3D7_0710200.mrna1_1	PF3D7_0710200.mrna1_1;634	634	5.7538	5.5239	5.2578	4.275	4.6334	4.9411	6.0126	4.9326	4.5892	6.017	6.0448	4.2479	4.7782	2.8875	4.2196	5.5868	4.5008	5.1655	4.2698	5.1819	5.9619	5.111	5.9486	5.005	4.6713	4.479	5.0631	5.189	6.2653	5.2491	4.9556	4.9491	5.3388	5.9676	4.0875	3.6915	4.4148	4.3611	4.4725	4.3327	5.5273	4.6276	5.6764	4.6264	5.3999	4.9425	5.8758	7.5106	4.9378	4.4053	5.1735	5.266	3.957	6.3693	5.3716	4.7634	5.527	6.0128	5.2165	5.9463	5.1371	6.2137	5.726	4.5179	4.1489	5.2016	4.5619	5.5503	6.2474	4.9819	3.2327	5.4538	4.7175	6.5705	4.5963	5.9512	6.0157	5.5856	5.6843	4.9117	6.0383	5.4902	5.7639	6.9459
PF3D7_0710200.mrna1_1	PF3D7_0710200.mrna1_1;635	635	5.3295	5.292	4.585	5.1106	2.2079	3.4777	5.3663	4.7782	4.7845	5.4568	6.1179	4.101	4.5135	0.8797	3.1276	5.7385	5.2311	5.2407	4.2487	5.712	5.218	5.5527	5.4519	4.8797	5.7592	5.3147	5.5838	5.079	5.4114	6.1587	6.0132	4.1367	5.2728	5.6999	5.2769	4.7882	4.4162	4.6206	5.318	5.191	5.0045	5.7186	5.1127	5.1404	6.0297	4.0798	4.641	5.667	4.8733	1.406	5.8427	5.3992000000000004	3.9982	5.6605	4.851	3.862	5.62	5.0678	5.8797	4.1953	4.8545	6.0661	5.2265	4.852	5.0768	5.6285	3.4699	4.9977	5.9126	4.6439	4.4012	4.5583	5.6733	5.7382	6.1581	4.7004	6.0308	5.1522	6.0319	4.8344	5.2284	3.9088	6.3083	6.645
PF3D7_0710200.mrna1_1	PF3D7_0710200.mrna1_1;636	636	5.1006	4.8792	5.3823	5.0228	3.9937	4.439	5.2044	4.2141	4.6513	5.2909	5.2106	1.8953	4.8304	3.0548	4.6977	4.5777	4.5185	5.2525	4.8227	3.3827	5.4135	5.5413	5.0592	4.888	4.8792	2.7782	4.0892	5.2506	4.756	5.1655	5.4906	4.839	5.2188	5.4479	5.073	4.3709	4.9579	4.464	5.1627	4.0072	4.8924	4.935	4.9083	2.0036	4.4976	4.6017	4.6599	5.4363	4.7554	5.0535	5.0094	4.7506	3.6288	7.2338	4.9079	5.0866	3.6893	5.9798	5.7306	4.7934	5.353	4.8058	5.3151	4.8288	4.5656	5.4489	3.4738	4.5122	4.2071	2.5729	3.862	4.2683	5.6129	5.5273	5.4777	5.6957	6.5342	5.0299	5.9784	4.9472	4.696	3.8115	4.7623	5.1635
PF3D7_0710200.mrna1_1	PF3D7_0710200.mrna1_1;637	637	5.5601	4.9011	4.7766	2.9011	3.2079	4.7719	5.8025	4.0152	3.7581	5.7184	4.9383	3.2063	5.3338	1.3505	4.4502	4.4912	4.3505	3.1731	5.0067	5.1558	5.7173	4.4705	5.5856	4.7613	5.4951	4.0418	5.2265	4.5789	5.0475	6.6483	5.8856	4.0968	4.8273	5.5948	5.1181	4.7153	4.8354	4.0505	5.5056	5.6656	5.0023	4.5072	5.4588	4.1185	4.2802	2.1043	3.8777	4.8237	4.9486	7.2978	5.3334	3.6668	3.9782	5.2437	5.7054	4.9695	4.3868	5.7159	6.0851	5.0418	4.1603	4.7469	4.6058	4.9773	5.5037	5.6713	5.1583	3.3161	4.5951	5.1031	4.5323	4.8048	5.7729	5.9217	5.5454	5.1412	5.7819	4.2765	5.9502	5.5847	5.2196	3.9107	4.6904	5.8364
PF3D7_0710200.mrna1_1	PF3D7_0710200.mrna1_1;638	638	6.2073	5.4851	5.675	6.3464	5.4135	4.7148	5.545	4.4189	7.111	6.5726	4.7131	3.5435	5.7753	6.6408	5.5601	5.5116	5.0435	4.6212	4.6082	4.8866	6.4859	4.6082	5.0281	5.9416	4.9986	4.5014	5.8084	4.7263	4.8037	7.3531	5.9982	5.6291	6.3674	5.6229	4.9069	5.4063	5.2246	5.5823	5.6459	4.1391	4.4854	5.2513	4.5429	5.0032	5.4607	5.6921	5.1878	5.7175	5.4722	9.2528	5.5151	5.2445	2.0772	6.5033	4.5229	4.6679	4.9131	6.1991	6.3241	6.5273	5.8743	5.8965	6.4576	5.114	4.5862	5.1173	5.2479	5.0321	4.8669	5.1934	4.6605	4.1851	5.95	6.9369	6.5163	5.6591	6.2338	6.2014	6.6389	5.2246	6.0208	5.6115	6.4611	7.6076
PF3D7_0710200.mrna1_1	PF3D7_0710200.mrna1_1;639	639	5.9418	4.5832	5.5454	6.2737	6.135	2.856	6.0792	5.4216	5.691	6.0932	5.5264	4.7032	6.0997	4.9227	4.7803	5.7249	6.0372	5.5251	5.436	5.3809	6.7876	5.3957	6.4162	5.407	5.3642	4.0347	5.8166	4.682	5.4764	8.1147	6.2255	7.2649	4.934	5.0648	4.4594	5.5506	5.3298	5.9411	5.634	4.497	4.5027	5.2319	5.7926	6.1247	5.4195	6.1663	5.7952	6.0481	5.3621	7.627	6.0426	6.5968	4.1052	6.2081	5.7118	5.4816	4.757	4.844	5.31	5.9231	4.5613	6.8246	5.1839	5.6282	6.8094	5.7241	5.4046	5.1235	5.0018	3.8207	3.5729	5.1775	6.2574	5.406	5.9916	5.6608	6.0409	6.1809	7.0421	5.6476	5.4995	4.4336	5.0081	3.8032
PF3D7_0710200.mrna1_1	PF3D7_0710200.mrna1_1;640	640	5.9777	5.1367	8.6869	5.4925	6.6564	4.712	5.6094	5.5823	6.6048	5.8953	4.4607	3.3205	6.3003	5.8994	2.7506	5.8422	5.8215	5.6954	5.0496	4.7192	9.2561	6.8542	6.0851	5.8422	5.4199	5.5308	6.8004	5.5336	6.0961	9.0889	6.3976	6.4674	5.2735	5.5948	5.8071	5.8097	4.9991	5.5354	5.85	4.0618	4.8278	5.1256	8.17	5.7871	5.4489	5.7926	4.6713	6.2523	4.3944	9.1399	5.5481	9.2465	4.1177	7.5028	5.435	6.2199	4.3561	6.1383	6.2847	6.1214	5.5239	7.3078	5.921	7.2314	5.3747	4.9117	4.4764	5.7536	4.4376	4.7913	6.2462	5.0794	6.5998	6.102	5.0802	5.8012	7.5151	6.3689	7.6783	4.6334	5.1914	4.235	6.1999	4.5789
PF3D7_0710200.mrna1_1	PF3D7_0710200.mrna1_1;641	641	6.1898	5.257	8.7293	6.4038	6.852	5.3132	5.84	5.5801	7.2711	5.7474	4.8495	5.2895	6.7435	6.8209	5.3448	5.3906	6.0652	5.3009	4.2765	5.8728	10.667	5.3129	8.149	5.9248	6.822	4.9777	7.0254	5.4689	4.4155	10.5539	6.7184	8.3252	4.8768	6.4046	4.7634	6.2675	6.1506	5.5934	6.1408	5.689	4.7082	6.7381	9.96	5.1227	6.1048	6.3003	5.8053	6.5119	5.1878	10.236	5.8412	10.6023	5.0045	6.9751	5.4973	5.966	5.5157	6.1445	5.4199	7.3239	6.4731	8.6288	6.0815	8.2682	6.1125	6.2298	5.7522	5.9561	5.7758	4.742	6.5531	5.0925	6.9233	5.8253	7.8182	6.1733	8.5992	6.1538	9.2956	5.5524	6.347	5.7803	6.1216	5.1981
PF3D7_0710200.mrna1_1	PF3D7_0710200.mrna1_1;642	642	7.1883	5.5601	7.3512	7.1824	7.05	5.4512	5.7247	4.8689	6.9667	6.916	6.0898	7.0364	7.038	6.3512	6.2468	6.1572	5.98	6.4686	5.2265	6.6658	11.4817	6.8263	7.1135	5.8447	6.9027	6.1135	7.53	5.7417	6.3754	11.0716	7.5722	6.8647	6.0303	7.5627	6.025	7.4142	5.6702	7.8901	8.0688	4.1747	5.0879	6.4673	9.7715	6.2153	6.7425	6.9502	6.9451	9.0951	5.0824	10.7523	6.1855	10.565	7.9884	7.4802	6.4624	6.9957	4.6129	6.9629	8.4363	5.4313	6.9092	7.7854	6.357	8.0643	5.9054	7.7637	5.5487	6.1214	5.8844	5.5364	7.0804	5.4983	8.0763	8.3935	6.2976	6.2432	8.1228	6.0332	8.8852	6.1839	7.5808	5.6244	6.414	6.439
PF3D7_0710200.mrna1_1	PF3D7_0710200.mrna1_1;643	643	8.6359	5.3201	6.8663	7.4752	7.4533	7.6115	7.3251	7.266	7.2433	8.594	7.4684	8.4635	7.4484	7.339	8.5221	7.4687	7.9964	7.2339	6.1491	8.2894	11.637	9.3738	7.6582	7.3719	11.6172	7.5752	8.2494	6.0644	8.1787	9.5899	9.7831	7.8922	7.0002	10.8477	7.2101	7.8529	6.9948	6.7529	7.7243	6.057	5.6653	8.0892	10.3405	8.5804	8.0303	8.0531	6.7083	6.4436	6.5275	11.1188	10.3447	10.8784	7.2643	7.4071	8.3574	8.5775	5.812	8.0887	8.2339	7.0277	7.6159	9.6466	7.5964	9.9334	7.8466	8.4269	7.0432	8.9558	7.4661	6.2612	7.608	7.4676	9.7256	8.2726	7.1385	7.3717	9.8098	7.794	9.9696	8.2349	8.4651	7.212	9.5287	7.2275
PF3D7_0710200.mrna1_1	PF3D7_0710200.mrna1_1;644	644	9.2213	7.6246	6.6229	8.3456	8.1643	8.8077	7.4396	7.7434	7.5317	9.4233	9.0721	9.5917	8.3647	8.211	8.7218	7.7877	8.3787	7.6115	7.561	9.1254	12.3048	10.3991	7.6299	8.7208	10.1513	8.2182	8.2875	6.9464	9.3643	10.1641	10.902	7.5327	8.2824	10.9612	8.129	8.887	7.6564	7.2797	8.0771	5.7485	6.6437	7.8366	11.2903	8.3962	9.0684	7.9177	7.3332	7.4708	7.6261	11.7054	11.2905	12.0711	6.9422	8.3402	10.4187	7.7926	6.5733	8.6062	7.9392	6.7522	7.292	10.3033	8.4622	10.2022	8.2258	7.7854	8.1384	11.0505	7.1881	8.914	7.78	7.4704	10.1046	8.6474	7.489	7.9857	10.9187	8.1696	10.4288	8.7871	7.8966	7.6651	11.1179	8.1947
PF3D7_0710200.mrna1_1	PF3D7_0710200.mrna1_1;645	645	8.619	7.8095	7.2825	8.0403	8.3273	8.476	6.9815	7.6302	7.9536	9.2929	8.6308	8.6962	8.0493	8.2758	8.9684	8.1452	9.0062	7.7638	7.2385	9.5523	10.268	9.0713	7.9504	8.3495	10.973	8.2559	7.9702	5.6608	9.659	8.5627	9.8574	7.7051	8.0224	11.1808	7.8323	8.6274	7.891	8.1991	7.8994	6.5474	7.5903	6.8554	11.3432	8.6034	8.5998	7.3788	7.5895	7.6538	7.3771	11.2692	11.2976	11.7801	8.11	8.3276	10.6198	7.4284	7.4238	8.6599	7.8648	7.0551	7.835	9.516	9.1165	10.4723	8.5969	7.9863	8.0198	10.7512	7.3439	10.1154	7.7949	7.8295	10.1091	8.1002	7.2347	7.116	10.4956	7.714	10.7026	9.1598	8.1918	8.559	10.7497	7.5166
PF3D7_0710200.mrna1_1	PF3D7_0710200.mrna1_1;646	646	8.6494	6.6353	8.4262	8.1386	8.3756	9.2597	7.135	6.8296	8.3505	9.1251	8.9001	9.6059	8.1914	8.1749	8.8583	7.9682	7.4148	7.5174	8.2329	9.3154	9.5846	10.7136	6.7711	7.9479	9.3026	7.3215	7.6217	8.0354	9.1279	9.3064	10.94	5.2392	8.1259	9.6971	7.2965	7.5684	8.129	7.3237	8.3448	6.0845	7.5527	6.7363	11.2391	7.8585	8.4611	7.788	7.8966	7.631	8.0821	11.1917	10.8735	11.5626	7.9195	8.7696	8.3507	8.2761	6.9955	9.0928	8.6591	7.2584	6.2227	9.282	8.5989	10.5398	6.2683	8.3549	7.4686	9.9852	9.0028	8.386	7.4045	7.17	10.4271	8.7846	7.4963	6.5795	9.8969	7.8154	10.466	7.4446	8.5002	7.8974	9.7159	9.2812
PF3D7_0710200.mrna1_1	PF3D7_0710200.mrna1_1;647	647	8.4022	8.251	10.328	8.2544	8.1382	8.3116	6.6413	7.3795	8.2464	8.8553	9.6318	8.8491	8.3748	7.895	8.7332	8.2317	7.8266	8.4078	8.1197	9.14	8.6051	14.1031	7.4523	7.8411	9.5492	7.3209	7.6791	7.0736	9.52	7.7376	14.1697	6.2634	7.6188	10.2999	6.9984	8.5136	7.8146	7.6658	7.4999	7.9362	6.8401	6.9535	10.9974	7.6997	8.2188	7.7136	7.8422	7.2656	8.1934	10.11	11.0776	11.5888	6.877	9.8468	8.447	7.7242	7.5509	8.7969	8.5409	6.751	6.7992	9.0514	8.8593	9.9306	8.4425	7.7595	7.6681	8.2703	8.417	8.6966	7.6519	7.4795	10.2477	8.108	6.6615	7.7264	10.1373	8.1181	10.3174	8.8664	7.9201	7.7739	9.0719	7.2034
PF3D7_0710200.mrna1_1	PF3D7_0710200.mrna1_1;648	648	8.6439	7.0535	6.7423	7.8648	7.9904	9.5647	8.5153	9.7245	7.9425	8.9157	8.61	9.7253	7.6986	8.1647	9.5817	7.867	10.6362	6.9556	8.6911	10.0499	8.8219	10.3978	6.2036	8.2747	9.3036	7.263	8.8326	7.7043	9.6649	8.2621	11.1807	5.8696	8.0853	9.5795	7.4972	9.1372	9.2265	8.4712	6.8115	7.0482	7.4739	6.3063	11.188	7.6591	8.2595	7.8502	8.2284	7.3539	8.2607	9.7104	11.3643	11.7382	7.286	8.5231	8.7964	8.7943	7.7268	9.2211	8.9907	6.2065	6.6914	8.9582	10.2944	9.9484	6.6727	8.2155	7.6352	7.7138	7.3146	9.0184	8.1584	7.2269	10.6271	9.0652	7.0388	6.47	9.8831	8.4228	9.6848	7.9674	7.8249	7.8772	8.3321	5.8006
PF3D7_0710200.mrna1_1	PF3D7_0710200.mrna1_1;649	649	7.5502	6.5999	7.0497	7.1981	7.9844	9.4614	8.2887	10.3503	7.9466	8.3051	8.1212	9.827	6.9266	8.3993	9.5497	8.152	10.6085	6.9592	8.9895	8.9344	8.7114	9.7829	7.3679	7.3946	9.5188	6.6027	5.675	8.1918	9.17	8.0866	10.3991	6.065	6.6659	10.8451	6.9087	7.3298	8.0552	8.8666	7.0146	6.1779	9.9452	6.2332	11.1542	7.6382	7.4164	8.0217	9.126	7.1779	8.687	9.3214	10.9502	11.816	9.8758	6.4499	8.5654	8.8761	7.3986	9.0893	9.3176	5.8758	6.4019	10.3023	7.7334	10.7833	6.3933	9.597	6.9501	7.2796	5.9212	8.943	8.0946	7.4661	10.3897	9.609	6.2046	6.5045	10.8097	6.0266	10.9103	7.9675	9.6601	7.9932	8.3617	6.5334
PF3D7_0710200.mrna1_1	PF3D7_0710200.mrna1_1;650	650	8.3419	7.5412	7.241	6.8541	7.3029	7.0696	8.4341	11.0222	6.157	8.3072	7.4967	10.36	6.7233	7.5841	7.5893	6.3885	11.004	6.5149	8.394	7.546	7.7692	9.7765	7.0075	6.4957	7.7203	8.052	8.2465	7.6428	7.8636	6.7683	9.8403	6.1289	6.487	9.0899	7.3011	8.0992	5.5407	6.9178	7.6556	7.1845	9.2181	6.8167	6.8622	8.2125	8.175	5.9793	6.6342	6.7373	7.1685	9.042	11.0168	7.124	6.5598	7.1209	8.3659	6.6473	6.8874	8.0784	6.057	5.6369	7.7511	8.9153	8.8932	7.2649	9.7869	7.5174	8.155	6.7744	6.8249	8.9728	6.9537	7.2141	9.2966	7.4882	6.4838	8.294	9.2682	6.8074	8.8897	10.5507	7.502	9.5062	7.8449	6.3747
PF3D7_0710200.mrna1_1	PF3D7_0710200.mrna1_1;651	651	8.2275	7.7094	7.3681	5.6727	4.8001	7.0211	7.4578	9.2733	6.2893	7.7367	8.0475	7.9201	6.5056	5.8873	7.2056	6.4558	9.927	7.2086	9.1062	8.1812	8.5051	9.4536	6.7819	6.1289	11.0587	6.8501	5.7565	9.0076	8.7497	7.7709	10.1633	4.8684	7.3907	10.5186	6.2296	6.0123	5.1719	5.5978	6.8364	6.6989	6.1695	5.8184	6.6506	6.203	7.3771	7.1659	5.8384	6.758	6.2863	8.9535	11.033	6.5283	6.8349	7.0881	8.9923	6.1884	6.4361	7.1513	5.89	5.6673	6.011	9.2183	8.5051	7.7936	10.7443	6.9727	6.5968	5.4393	7.5187	9.5481	6.9453	6.6907	9.0311	5.8741	6.746	7.4119	9.5663	6.3302	8.8027	11.3737	7.5988	7.0076	6.3169	7.0862
PF3D7_0710200.mrna1_1	PF3D7_0710200.mrna1_1;652	652	7.6594	7.2173	6.0323	7.207	5.5592	6.829	8.482	9.5854	5.6253	8.675	6.9936	7.2659	6.5129	5.7377	6.7053	6.7122	10.1615	7.1069	7.4098	8.4453	7.7286	6.5974	6.8037	7.674	7.5712	5.9919	6.0029	5.9312	9.2917	6.9912	8.1261	5.9388	7.7324	7.7947	5.6554	5.1922	6.0512	7.3724	7.1692	7.3686	6.2649	5.6035	6.1975	6.2048	7.5795	6.1408	8.4814	6.9718	6.1202	9.4263	10.8425	6.0361	7.2515	7.4182	9.5424	5.1977	7.2908	8.2967	5.6904	5.2555	6.922	9.6745	9.6571	9.0736	11.6514	8.4978	7.6731	6.8537	7.5502	9.7115	5.4728	6.6528	9.8757	7.689	6.5902	6.5848	9.8839	6.9877	9.397	12.3268	8.3018	8.7134	6.8863	7.5298
PF3D7_0710200.mrna1_1	PF3D7_0710200.mrna1_1;653	653	7.9478	6.8097	6.3016	6.2112	5.0522	7.5775	8.3544	9.7712	5.009	7.9024	6.7335	7.7992	5.8324	5.9885	7.144	6.1741	9.7087	7.1453	7.8418	7.3154	7.5856	6.4336	7.2971	7.0377	5.9112	5.7653	5.6273	5.9764	7.614	7.4036	8.0304	6.9029	7.4354	6.7362	4.5686	6.2336	6.054	6.5013	6.5212	7.0306	9.4931	5.541	5.7216	7.3037	7.8962	6.0706	5.9272	6.6522	6.7304	8.7997	7.8847	6.1705	6.4761	6.7305	7.579	5.554	5.6699	7.9255	7.1756	5.6977	6.5884	6.6728	9.1623	8.4546	10.1166	6.9599	7.1138	6.2521	5.7331	8.9918	4.645	5.4111	9.1932	6.1085	5.636	7.1095	8.1507	8.1604	8.8522	11.3373	7.0491	7.2135	6.4358	7.1542
PF3D7_0710200.mrna1_1	PF3D7_0710200.mrna1_1;654	654	13.3031	9.9428	6.0727	9.9663	7.1001	6.5779	6.8237	8.7186	5.4118	13.0155	8.1772	8.8499	9.7562	6.3487	5.5527	7.119	9.0484000000000009	8.0937	8.2562	10.2689	8.5028	5.9057	7.0353	8.907	6.8036	5.3957	5.904	7.3973	10.3407	7.9051	8.7053	7.1017	7.613	7.5565	6.191	7.2712	7.6234	6.7566	6.6247	10.0524	7.0103	5.3882	6.3577	6.8215	13.1038	7.1014	6.826	7.4557	7.0468	8.6797	7.9516	6.8131	6.904	7.6907	7.9358	5.8948	5.9803	9.3978	7.5832	6.325	6.6574	6.7638	8.8666	8.7647	10.6811	6.5753	7.3047	6.7556	7.6204	8.7466	5.7536	6.1959	11.0701	6.8315	6.5102	6.3749	8.0868	6.8445	9.2356	11.2896	6.5547	8.3231	7.3969	8.3384
PF3D7_0710200.mrna1_1	PF3D7_0710200.mrna1_1;655	655	8.3458	8.0351	7.0432	6.9472	6.9471	5.9446	6.8577	8.1255	4.9288	8.5018	7.1065	8.9918	7.5505	7.6098	5.9317	6.9195	8.9806	6.4104	7.1044	8.5869	8.1569	5.1835	7.0241	6.5965	8.369	5.3205	6.023	6.2342	8.6432	7.7114	7.9648	6.6175	6.2687	8.5879	5.9491	5.3851	5.7684	5.5339	7.2258	8.3343	7.3836	4.7474	7.4239	6.5993	8.9774	6.6116	5.0635	7.113	6.4138	8.5198	6.2114	7.5696	7.2931	8.1564	6.5706	5.8542	5.1643	8.8739	6.027	6.3012	5.4565	7.1291	8.7776	7.9819	10.8455	6.6659	6.9333	5.9381	7.763	7.9179	5.1898	5.2987	10.0316	6.4036	7.1961	5.8826	7.8769	6.5203	8.5461	11.2607	6.8122	7.265	6.6437	8.3254
PF3D7_0710200.mrna1_1	PF3D7_0710200.mrna1_1;656	656	7.3809	6.6344	5.5653	5.6753	5.5747	5.7096	6.757	9.0632	4.4614	7.3171	5.6845	8.4598	5.1522	6.7236	5.1727	6.7285	9.5538	3.0286	5.431	7.0407	6.8519	3.5122	5.8917	5.2664	5.4519	3.5729	4.6118	5.0058	7.4521	7.0934	8.1166	4.8943	6.009	5.9196	5.1018	4.1977	4.9973	5.1326	6.0682	7.3499	6.6755	4.963	6.0061	6.5002	7.6064	3.2795	6.7515	5.1855	4.4263	7.0357	6.3092	6.2172	6.0787	9.7056	5.6789	4.5484	5.0461	7.4816	5.438	6.2743	5.3816	6.4877	7.2513	6.4273	9.6704	6.1361	5.6041	4.7203	6.55	6.3978	5.3194	4.5607	8.4135	5.985	6.1043	4.8841	7.588	5.3981	7.8306	10.565	6.3785	6.2234	6.2675	6.9351
PF3D7_0710200.mrna1_1	PF3D7_0710200.mrna1_1;657	657	10.0363	8.1847	7.2774	7.0937	6.7306	7.409	8.875	9.889	5.9537	10.0707	7.7233	9.9363	7.2996	7.3259	6.4979	8.4447	9.8365	6.0347	7.497	9.0554	11.1662	6.6719	8.7722	6.9977	6.7477	7.2921	6.1361	7.1394	9.2526	10.5454	8.8584	7.9771	7.1351	7.0087	6.6866	6.5067	6.9584	8.7019	8.065	7.9888	9.708	5.7785	6.9622	9.4162	10.4777	7.271	8.422	7.6064	7.879	8.9001	7.1182	6.4463	7.4579	13.4158	8.9797	6.1268	7.9573	9.4577	7.2221	9.364	8.7733	7.2357	9.6417	7.6509	11.4988	8.6154	7.2232	5.7837	7.8457	9.4802	6.1387	7.8269	10.7043	8.6114	8.2221	8.6684	8.4202	8.4959	8.9238	12.0606	8.5629	7.9391	6.3468	8.8437
PF3D7_0710200.mrna1_1	PF3D7_0710200.mrna1_1;658	658	12.1871	7.7765	6.3808	5.9955	5.3063	5.7407	5.4403	5.1898	5.5014	12.1772	8.2051	9.8393	5.5826	6.0732	4.3512	5.6823	5.4165	5.0836	6.2176	7.9634	7.0757	5.0712	7.5329	5.2422	5.7388	4.7142	4.7934	5.7996	7.5714	5.8166	5.5942	6.6565	5.9418	5.9418	4.0592	5.7282	4.6194	6.4128	7.1692	8.1622	6.0168	4.9968	5.4063	5.7766	11.761	4.8319	5.0785	5.8089	5.013	5.2954	5.3816	5.4138	6.4989	6.1338	5.7727	5.1227	5.0853	9.4022	6.079	5.522	5.8985	5.6845	5.6372	5.6719	7.6862	6.1191	5.9651	5.7753	7.2215	6.8722	4.9805	5.3565	10.1721	5.4182	6.025	5.6235	7.1953	5.3813	7.4356	7.9459	6.3111	5.7244	5.9203	7.1675
PF3D7_0710200.mrna1_1	PF3D7_0710200.mrna1_1;659	659	13.5989	7.5407	6.0626	5.2441	5.739	5.5373	4.845	4.4581	3.9021	13.705	7.5463	9.1987	6.1457	5.8135	4.3498	6.3027	5.4423	4.5521	6.2891	7.8615	7.3846	5.1247	7.3557	5.9683	5.7897	4.9279	5.5457	5.7377	8.2339	6.5206	5.811	7.2095	5.7266	6.4274	5.7189	5.1655	5.5151	5.6118	6.7992	6.5504	5.431	4.7876	5.6622	5.0942	12.5906	5.4276	6.1896	6.7807	5.3158	6.6452	6.2382	5.9098	5.4643	6.9883	5.0665	4.6194	5.2315	9.7982	5.434	5.2608	6.6706	6.7063	4.6628	5.4016	7.9684	6.1387	5.0418	6.0492	7.4093	5.9878	5.4393	4.8555	10.9223	6.0058	5.6502	6.572	6.5721	5.4983	5.9649	9.4923	5.957	5.7315	5.4883	7.1401
PF3D7_0710200.mrna1_1	PF3D7_0710200.mrna1_1;660	660	15.1446	7.6412	5.947	8.1237	6.417	5.366	5.5762	5.7714	6.8262	15.0342	7.6571	8.9382	8.1109000000000009	7.4137	5.7369	6.5815	6.6921	6.1041	8.4559	8.7629	6.642	5.7339	8.5299	8.5121	7.3158	7.9366	6.6882	8.4806	8.7155	6.8747	6.8587	8.3453	7.3287	7.94	5.9148	6.734	4.986	6.4914	6.8725	8.1257	6.295	3.742	6.9395	9.0735	15.0388	5.4912	6.4537	7.7873	6.1357	12.1056	6.563	6.6539	7.1693	8.0336	5.497	5.1803	5.9279	10.073	5.7455	8.088	5.8861	8.1744	6.9333	8.0073	9.3211	6.4973	7.0643	5.8278	9.0487	5.6029	6.3665	5.8902	11.2729	6.0616	9.0467	6.9813	6.1924	6.2811	7.4727	10.7919	7.0686	8.1197	6.879	8.5241
PF3D7_0710200.mrna1_1	PF3D7_0710200.mrna1_1;661	661	9.6195	5.8755	5.3878	9.6332	5.3262	5.3441	5.319	5.4598	4.8374	8.7352	6.4772	5.4761	7.7075	3.9864	5.375	5.5744	6.1252	3.9514	6.4226	6.5911	6.8981	5.4938	6.4128	5.9885	5.4429	5.6433	4.8248	8.9321	6.9402	7.1664	6.6837	6.1603	7.1116	6.4666	3.4303	5.6957	4.6206	7.1798	6.1731	4.9676	5.4496	4.8773	4.0277	5.7247	8.6237	5.1603	5.2928	5.9998	4.853	9.662	6.7613	5.4666	5.1683	6.1311	4.4074	4.9079	5.3653	7.8122	5.8582	5.5361	6.6427	6.5272	5.4253	11.0002	6.4254	6.2223	4.7533	5.8407	8.3763	5.7252	4.3526	4.8639	9.7435	4.6651	6.2048	6.3302	6.7274	6.2782	10.475	7.5544	5.6755	4.1747	6.8582	8.5537
PF3D7_0710200.mrna1_1	PF3D7_0710200.mrna1_1;662	662	9.9439	6.009	5.9784	6.2981	5.9165	6.2523	6.3338	5.005	5.3309	9.3177	6.261	8.7015	5.3635	6.3724	5.9112	5.9825	5.5741	2.9579	5.8311	7.5343	7.5329	6.2022	6.5659	7.0402	6.4202	4.6871	7.6635	5.8817	7.9262	6.2544	6.5234	5.5564	6.7361	6.1542	4.7586	6.6812	5.6465	5.9894	8.8032	6.0197	8.2628	5.8987	5.6418	7.2817	9.6592	4.4764	6.5027	8.3374	5.393	6.0244	6.5521	5.3981	5.3561	7.2155	5.5537	5.0913	5.0648	8.3936	7.0689	4.8992000000000004	6.8497	6.966	5.7782	4.905	5.6733	5.9932	4.839	6.1975	8.2343	6.2426	6.3969	5.3604	9.4155	5.8372	6.5801	6.6931	6.9979	6.5604	6.1077	6.5983	6.2415	5.0596	6.6069	7.8983
PF3D7_0710200.mrna1_1	PF3D7_0710200.mrna1_1;663	663	11.8239	5.2087	4.9217	5.735	4.0557	5.6865	5.8632	5.116	5.7162	11.8346	6.3316	5.7866	5.746	4.3736	5.2277	5.5151	5.5078	4.3985	8.9207	7.132	8.557	6.0483	5.5586	6.2126	6.8426	3.7159	11.3185	7.3733	6.5514	6.2578	6.8434	5.6993	6.6285	5.5659	5.3834	10.4842	5.1607	6.0325	5.7167	5.6462	4.5154	5.5595	5.5729	5.332	10.2696	3.8298	8.0038	6.606	5.3621	5.6115	5.4419	5.4199	5.3632	5.7732	6.258	4.8866	5.7737	7.4228	5.4751	4.7887	7.1411	6.8032	4.5987	5.3618	5.4029	5.1189	5.2847	5.6619	7.8119	5.1619	6.0139	5.2418	8.3391	5.2574	5.8207	7.1296	6.8015	5.7929	7.1196	6.3821	5.4175	4.7076	6.5938	7.9608
PF3D7_0710200.mrna1_1	PF3D7_0710200.mrna1_1;664	664	9.524	5.7816	4.5753	6.7312	4.5311	5.8084	5.4219	5.436	4.9977	9.8072	4.8089	6.2737	6.0268	4.0909	4.2928	5.4067	5.0303	4.3226	5.7471	7.4384	6.9984	5.558	5.5954	6.0512	5.803	4.7882	4.3009	5.4303	6.4634	6.3654	6.28	4.0832	5.7991	5.7798	5.6427	5.3288	5.3288	5.7074	5.607	5.8099	4.9625	5.3988	6.0575	5.6165	8.6922	6.0027	7.3947	6.049	5.2396	4.009	5.6568	5.7197	6.2087	6.4214	4.8161	4.4323	4.7257	7.6565	5.7856	4.0772	5.8562	6.3329	5.8237	5.6035	5.225	4.8505	4.4861	5.4376	8.1524	4.0858	4.0224	5.191	7.4342	4.6887	5.3399	6.3597	6.3794	6.9443	6.4385	6.0942	5.4617000000000004	4.6977	6.3434	7.0248
PF3D7_0710200.mrna1_1	PF3D7_0710200.mrna1_1;665	665	9.5991	5.7634	4.5692	8.5652	5.7942	5.2928	5.9067	5.0553	5.77	8.1988	5.4584	5.9971	5.7618	1.6041	5.3628	5.5531	5.1574	4.4607	5.4656	7.0753	7.1471	6.218	5.8037	6.1383	5.4967	5.8022	4.0824	5.1579	7.3509	5.101	7.0308	4.5323	5.0841	5.5226	6.1587	4.852	4.6753	5.6209	6.454	4.7565	5.9362	4.85	5.3964	5.0009	7.1924	5.3122	5.4087	6.6064	5.5454	5.7552	6.1697	5.0883	5.2965	6.223	5.6363	5.189	4.488	7.5859	4.9695	5.7848	6.3245	6.496	4.8515	5.6375	5.4131	4.8465	5.0286	5.5214	7.232	5.1902	5.013	5.2411	8.248	4.6616	5.4313	4.5674	6.6423	6.6122	6.6391	6.7794	5.2821	5.4874	5.8527	7.8145
PF3D7_0710200.mrna1_1	PF3D7_0710200.mrna1_1;666	666	7.7564	5.7344	5.4919	8.4623	4.9059	6.3689	5.9662	6.0063	5.4874	7.9583	5.9112	9.2311	8.9857	4.3771	5.9752	5.572	6.2941	6.6726	5.3593	7.927	6.5616	5.7631	7.4268	6.8001	5.8382	5.3785	8.8147	6.5664	8.3634	7.2272	7.5129	7.5464	7.0592	6.7145	5.7533	8.145	8.0834	5.6232	6.6137	5.9768	5.319	8.9212	4.9699	6.6134	7.8334	3.3576	6.7397	6.6963	5.5552	8.2048	8.8098	5.6229	7.2576	6.731	4.9937	3.6029	5.3234	8.2288	6.1693	5.9505	6.5091	6.9691	5.7236	5.8301	7.852	5.5027	5.8094	5.2544	7.6857	5.8258	4.5723	4.9345	10.0595	5.77	7.585	6.5942	7.0495	6.5782	6.6032	8.6125	5.8917	6.3154	6.6636	9.1675
PF3D7_0710200.mrna1_1	PF3D7_0710200.mrna1_1;667	667	12.735	5.7374	5.7631	5.9201	5.7107	5.0618	5.9662	5.896	5.6493	12.396	6.3607	7.7177	5.8989	4.251	5.2346	6.4767	5.7653	6.7069	9.2341	7.3387	6.4321	13.1136	5.9338	5.9488	7.0233	4.7719	13.1205	9.56	7.0942	6.6134	11.219	5.7479	6.3478	7.8931	5.2847	13.517	5.2765	6.7803	6.6779	5.4998	5.1048	8.5601	5.851	7.7722	12.3604	4.6582	8.2408	6.0631	5.6056	7.3796	7.5494	5.9411	5.9449	6.356	6.0246	5.7477	5.479	8.9046	6.3181	5.1514	9.2851	6.5463	5.7751	5.3391	7.0418	7.3401	4.2758	6.5765	8.3513	5.8557	6.8397	6.076	10.0424	5.7115	5.9191	8.9392	6.916	6.0135	6.8606	8.6941	8.3544	4.5491	6.6889	7.9149
PF3D7_0710200.mrna1_1	PF3D7_0710200.mrna1_1;668	668	6.9559	6.295	5.128	6.7585	5.4118	6.0751	5.9329	5.5207	4.917	7.1417	4.6622	7.0115	6.4689	4.0644	5.0955	5.6979	6.1369	7.8005	5.9509	7.7859	6.5998	6.9965	4.8475	7.0879	5.3334	4.6993	4.4963	6.4269	6.8416	7.4561	7.1707	5.1383	6.5029	5.6285	4.373	5.9509	7.5963	5.9174	6.4697	4.3723	5.8037	8.4995	6.2161	9.0015	6.5884	5.6088	4.6633	7.1891	4.9241	9.5564	6.7986	5.8696	6.5334	6.8601	5.4731	5.5951	3.858	7.9349	5.5014	6.3823	7.2911	6.0921	5.7716	5.6014	8.2963	7.2108	5.5604	6.6974	9.1465	5.8848	5.6859	4.4725	8.8922	5.1379	7.0883	7.5686	6.5783	6.4293	7.866	9.0295	6.7993	5.7118	6.9857	10.0704
PF3D7_0710200.mrna1_1	PF3D7_0710200.mrna1_1;669	669	6.8406	5.9683	5.0431	6.1083	4.5987	5.9722	6.1823	5.822	4.915	6.2294	6.2806	5.2422	5.4135	3.7803	5.6106	6.0529	5.9561	4.2071	5.1436	6.7645	6.3257	5.7905	5.0496	6.0072	5.6395	3.9269	5.2238	5.4466	6.9179	6.0367	6.8255	5.3473	5.0819	6.0768	3.9662	4.1457	5.9079	4.5534	5.195	5.704	5.7965	4.641	5.4259	7.0328	5.7814	5.275	6.12	7.0814	4.7398	5.5835	5.8107	5.7282	5.2219	6.4421	5.7068	4.6188	5.5024	7.099	5.7398	5.72	5.7466	6.8053	5.6094	5.2075	6.4222	5.4499	5.3802	5.9713	7.8299	5.087	4.9359	4.4816	7.5943	4.2472	5.2059	5.9748	6.5919	6.9536	6.9235	6.4775	4.916	5.6693	5.7173	7.5786
PF3D7_0710200.mrna1_1	PF3D7_0710200.mrna1_1;670	670	7.758	6.2263	7.7669	6.1322	6.3866	6.7061	5.8202	4.756	5.5419	8.6114	8.1623	6.2798	5.5503	5.7772	5.9533	6.6781	5.9991	2.669	5.0374	7.4472	6.217	6.3098	5.5916	6.72	6.1094	5.2502	5.233	5.1799	6.7865	6.5596	6.8265	4.2824	5.7639	6.7182	4.796	5.5665	5.285	5.5317	7.3861	6.0014	6.4674	5.0343	5.4219	7.9406	8.9569	5.7897	6.9036	7.2209	4.516	5.7282	7.3053	5.1185	6.0794	6.7969	5.393	4.6369	4.8831	7.4277	5.7806	6.0387	6.5141	6.6394	5.295	5.7211	6.7509	5.9649	4.9837	5.1755	7.1789	4.7714	5.3259	5.8135	7.8508	5.213	5.9357	6.7556	7.3554	7.134	6.0815	7.1705	5.2802	5.8342	6.7097	7.1971
PF3D7_0710200.mrna1_1	PF3D7_0710200.mrna1_1;671	671	11.6722	6.2672	6.2203	5.8497	5.5945	6.0023	5.5925	5.9201	5.111	9.6616	7.4912	4.7549	6.1177	4.4101	5.6129	5.9628	5.5113	5.1268	5.5354	7.1082	6.257	5.0909	5.6387	6.283	6.5021	2.9241	4.7581	5.3074	6.7666	6.615	6.7787	4.2645	6.0365	6.5494	4.851	6.342	5.7581	4.854	5.3219	4.848	4.9864	4.111	5.0475	5.844	9.6138	5.9736	5.6296	6.1635	4.3277	5.8637	5.851	6.0108	5.0592	6.2238	5.4786	5.1106	4.4874	7.4998	5.7458	5.0475	6.7446	6.8338	5.7876	5.2502	5.6693	4.2957	5.2998	6.0747	7.7178	5.978	6.2874	5.3674	8.5823	5.3688	5.8056	6.9676	6.9915	6.4775	7.1909	6.8781	5.8017	4.6531	5.6525	7.1155
PF3D7_0710200.mrna1_1	PF3D7_0710200.mrna1_1;672	672	7.13	5.4624	6.4353	6.3724	5.2311	6.2238	6.2114	5.3431	5.2668	7.069	6.3547	5.6879	5.2102	2.6229	5.879	6.6848	5.6079	5.4162	6.1426	7.2821	6.2234	6.4034	4.9093	5.7344	6.6847	4.2396	3.9514	5.2059	6.6767	6.6556	6.7116	4.9588	6.3947	7.1075	4.0036	4.3248	5.6744	4.5053	6.1154	4.9184	5.254	5.6568	6.0993	6.7569	5.4588	5.1338	6.2184	10.2525	6.4622	5.4928	5.4799	5.3512	4.9736	6.8325	5.824	5.3614	5.4938	7.1849	5.7225	5.4366	7.1609	6.5486	5.5392	6.0383	5.6264	4.6599	5.0161	6.4281	8.039	5.5267	4.916	4.9035	7.7006	4.7745	6.5753	6.4548	6.8841	7.1412	7.5319	6.2348	5.1371	5.8841	5.9477	8.6722
PF3D7_0710200.mrna1_1	PF3D7_0710200.mrna1_1;673	673	7.6284	6.283	7.1873	9.0649	5.4728	5.7637	6.0431	5.3241	4.7835	6.9855	8.9763	6.2557	7.3252	4.0505	5.9054	6.5022	5.7015	5.596	7.7809	7.2569	7.1274	6.8989	5.9937	7.0861	7.5514	5.9215	6.4179	9.2214	6.9738	6.8435	6.5135	5.9397	7.2077	7.3053	5.3494	6.8298	6.6184	6.7116	5.9616	5.3462	5.2806	4.6118	7.1966	10.934	7.3584	4.7038	5.4744	6.8262	6.4759	6.8582	6.2743	5.2731	6.5231	7.0585	5.1747	5.6261	4.6949	7.1134	6.3069	5.689	7.713	7.3041	5.3799	10.8821	6.5714	6.8595	5.1659	6.9635	7.7203	8.0224	5.691	6.217	7.5046	5.6299	6.633	7.8818	7.2456	7.1646	9.3579	7.2305	6.4938	3.8135	7.5697	7.7704
PF3D7_0710200.mrna1_1	PF3D7_0710200.mrna1_1;674	674	9.265	8.0769	9.9975	6.5395	6.7386	6.8788	6.3252	6.5657	7.2846	8.9243	10.934	8.4571	6.4992	7.072	6.7408	8.1524	6.1741	6.4254	6.4647	8.7663	8.0124	8.3176	8.3487	13.1558	8.7125	5.6261	9.3351	5.2954	8.4505	6.8932	6.9913	7.8942	13.4476	9.6877	5.3778	10.3492	6.824	6.1081	9.1053	7.6341	10.2276	6.803	7.2894	11.7138	8.8079	5.6831	7.7518	8.5829	6.335	7.5348	6.8121	4.8629	7.068	6.9508	6.937	5.9465	5.5957	7.7949	7.6873	5.7879	8.1561	7.6123	6.8759	6.106	6.5157	7.2396	4.813	7.3844	7.9306	8.9877	7.0007	5.4419	9.0443	6.8068	6.9404	7.8763	8.3861	7.7138	6.9615	6.9656	7.4644	4.8777	7.1287	7.0952
PF3D7_0710200.mrna1_1	PF3D7_0710200.mrna1_1;675	675	12.0434	6.962	7.18	6.2205	6.2911	5.8258	5.2615	4.9336	4.6218	12.2912	8.8538	5.8659	5.6121	5.8063	5.6465	6.1342	5.6901	6.0702	8.6845	6.8031	5.5273	6.8108	6.0437	6.6225	8.3317	4.0197	12.9096	8.3361	7.3723	6.4415	6.9453	6.195	6.1459	8.8305	5.3096	11.5397	4.9193	6.5443	6.5331	4.6159	5.0904	7.3878	5.3944	9.9675	9.6881	4.813	8.2183	6.0259	5.8963	8.2514	6.047	4.4303	6.8527	6.0781	5.3576	5.7344	5.7592	7.272	6.1371	5.6011	9.5406	6.2935	6.3591	5.0734	6.6936	6.9954	3.6713	6.7053	7.5302	5.9009	6.3058	4.7724	8.3592	4.7777	6.1667	9.2601	7.9869	7.3452	6.9444	6.9075	8.1482	4.5141	6.9793	7.3606
PF3D7_0710200.mrna1_1	PF3D7_0710200.mrna1_1;676	676	6.7993	5.8146	7.2892	6.6826	5.632	5.9718	5.8354	4.5981	4.1667	6.4368	8.2796	6.504	5.3768	4.903	5.5531	6.1829	6.1112	4.0453	5.3834	6.7255	6.6479	6.4126	5.7087	6.7271	8.3243	4.7225	5.696	5.3316	6.1422	6.1381	6.6636	6.7489	7.0591	8.1036	5.251	5.7082	7.6037	5.5454	6.5262	5.009	4.5711	6.5399	6.5409	9.602	6.0999	5.2772	6.0061	6.3478	5.5948	7.6675	5.4346	5.3909	6.9486	6.7622	5.7447	4.9155	5.5401	6.7588	5.4423	5.1387	6.1037	6.8923	4.7565	5.8642	6.205	6.0032	5.3103	6.9062	8.0818	8.7488	4.7306	5.6023	7.2043	5.2821	6.5898	6.3544	6.7578	7.14	7.3552	6.6651	5.5304	5.2403	6.8947	7.6907
PF3D7_0710200.mrna1_1	PF3D7_0710200.mrna1_1;677	677	6.8231	6.3553	5.9957	6.6977	6.3542	6.4268	5.9028	5.3441	5.1094	7.2724	7.2688	10.5615	6.0923	3.852	5.5647	5.3331	6.2574	5.7626	5.9923	7.1812	6.1733	5.9274	6.5236	9.5581	7.8673	5.988	4.3498	5.2979	6.5756	6.939	7.0379	5.7756	9.0207	8.3564	5.6439	5.1052	7.5131	5.3071	6.1865	5.3445	3.9588	4.7388	6.0319	9.0923	4.9208	5.2188	6.1554	5.9373	5.6668	8.6138	6.8429	5.6109	5.5317	5.9122	8.3264	5.4199	4.588	7.2442	6.2988	5.5157	6.0372	6.7564	6.2451	5.3338	5.0117	4.856	3.852	6.6954	8.0721	9.348	5.4039	5.1048	7.151	5.4983	5.7869	6.4259	7.434	7.1507	7.2137	6.1018	4.9406	4.6047	7.0226	8.5545
PF3D7_0710200.mrna1_1	PF3D7_0710200.mrna1_1;678	678	7.5136	6.6362	5.6097	5.8296	5.7845	6.2759	4.749	5.4229	5.5484	7.8354	6.5534	6.023	5.2411	5.2067	5.5641	6.0358	5.6924	6.3554	5.1293	7.1408	6.9601	7.7089	6.4439	6.5569	5.5644	4.7934	3.9819	5.0561	7.3218	7.2553	6.7377	6.6457	6.1071	5.5087	4.8395	4.1185	7.3875	5.8934	6.585	5.9371	5.7578	7.8428	5.8634	6.91	7.1688	6.467	6.1975	7.0331	5.9521	8.7873	8.3647	6.5801	6.4268	6.8658	5.7238	5.7344	4.854	7.9874	6.2106	4.742	6.1785	8.634	6.4162	5.0587	7.0289	5.4276	5.3954	6.0815	8.0874	5.3892	7.3341	5.3663	8.8641	5.7745	5.2087	6.4286	8.448	7.3231	7.049	7.6548	4.9021	5.6215	7.1516	8.3382
PF3D7_0710200.mrna1_1	PF3D7_0710200.mrna1_1;679	679	13.2881	8.2957	6.2898	7.1942	7.1186	6.6014	6.543	7.3531	7.7317	12.8018	6.6509	6.6565	7.1342	8.5828	6.3939	6.1595	7.1186	8.6771	6.8962	8.7523	8.0009	9.8541	6.1894	6.3347	6.2666	5.6091	6.283	6.1593	8.6726	8.6338	10.2849	6.3531	6.1737	7.0173	5.2634	5.5521	7.2401	6.7177	6.6927	8.5006	6.0085	8.1761	7.7309	9.721	12.7627	10.411	6.3542	6.5308	7.0177	11.285	11.067	7.2452	7.6969	7.4034	6.1148	8.257	5.5226	9.1537	5.6395	6.2981	7.2597	10.582	10.778	7.0389	10.5186	6.5367	6.4234	9.1581	6.4499	7.4203	10.3269	6.0479	10.4933	6.6175	6.6598	7.4119	10.427	10.5721	7.8494	11.2671	6.3291	7.0556	9.5502	8.4709
PF3D7_0710200.mrna1_1	PF3D7_0710200.mrna1_1;680	680	9.0127	8.8462	6.0834	7.0434	4.4841	6.4433	6.5613	6.6499	4.6719	8.8423	5.9837	6.6324	6.586	5.7134	7.0248	8.1102	7.0309	8.5503	10.7944	10.5883	9.2539	9.1299	6.2342	7.3046	7.8296	6.1735	6.3221	9.4966	10.2922	8.9781	10.137	5.8357	7.3763	7.7097	5.6576	6.2159	8.9436	7.6121	7.2494	7.9321	7.3918	8.8099	8.487	10.4774	6.7945	9.2028	7.6465	7.2067	7.7955	10.9126	10.2269	7.3081	8.3883	7.4872	6.3693	7.0418	5.8699	9.8401	6.7896	6.9121	8.6266	8.8336	8.4392	7.6949	10.5022	6.1882	5.5665	9.4837	7.1994	6.6819	8.875	6.7104	10.6974	7.4108	6.9894	8.9783	8.8799	7.2912	8.6204	11.3666	6.5396	7.0974	9.4923	6.8755
PF3D7_0710200.mrna1_1	PF3D7_0710200.mrna1_1;681	681	9.253	7.8324	7.8953	7.6836	6.3167	7.2801	7.9088	8.588	6.0032	9.7404	8.2527	7.5984	7.5909	5.8442	7.7578	9.2998	8.5497	9.4712	6.6764	10.2141	9.8263	10.1938	6.7878	7.3529	7.6101	6.3663	6.9588	6.5351	10.0403	10.1032	10.6555	5.8931	7.6339	7.4143	6.9662	6.7721	10.0503	8.371	9.3279	7.9109	10.1262	7.7994	9.2772	11.7287	8.7799	7.5261	8.3219	9.058	6.9603	11.3309	8.7894	7.2437	8.0569	7.9275	11.773	7.2726	8.481	9.7583	9.1025	7.8099	8.9939	8.2744	10.0556	8.6876	9.956	10.0101	7.1377	10.2766	7.0402	12.3539	6.7829	7.9776	10.2496	9.1561	8.1945	9.2847	9.007	8.5041	9.1873	10.7573	10.4433	8.1935	10.9019	7.345
PF3D7_0710200.mrna1_1	PF3D7_0710200.mrna1_1;682	682	9.292	6.9595	8.8164	6.6765	6.292	7.8264	7.6636	7.2351	7.5088	8.4529	7.095	7.0786	7.4161	6.5223	7.1338	6.6913	6.6194	8.1293	5.8856	8.6053	7.9115	10.3082	8.6384	8.2781	7.023	5.1272	6.0288	5.5711	8.4293	7.5256	8.8721	7.2121	8.3365	7.3266	5.8721	6.9543	8.4975	6.7605	9.5095	6.9288	9.4693	8.9707	7.6991	10.8161	9.3591	6.3368	6.7793	9.699	6.922	9.444	10.8319	6.3109	10.166	7.9619	6.1514	6.3185	5.1827	9.3651	7.1719	7.2047	8.7955	8.4029	6.6975	5.7096	7.8767	7.1804	5.5862	9.6357	8.2688	6.0949	7.8702	5.6302	10.7958	6.513	8.3065	8.5364	8.4444	7.9557	7.9949	9.433	8.1762	6.3341	9.0549	8.731
PF3D7_0710200.mrna1_1	PF3D7_0710200.mrna1_1;683	683	10.2027	6.1152	7.6008	6.1977	5.4854	6.3161	6.9704	5.6932	5.5395	10.8655	5.4356	6.2455	5.1156	5.5774	5.8222	6.7932	6.2821	5.2858	6.0219	6.6692	5.5765	6.5981	4.696	6.2192	6.2232	5.1727	5.2828	4.5204	6.4588	5.1189	6.7348	4.594	6.1572	6.0112	4.2979	4.9814	4.9001	5.1819	7.0695	5.2106	5.7195	6.7639	4.2765	7.4073	9.0527	5.1322	6.0128	6.6966	5.1264	4.9016	5.557	5.4705	4.8963	6.1967	4.8273	4.4725	3.5398	7.1414	6.2184	4.7469	6.723	8.7324	4.2525	5.0334	6.0197	5.6817	5.1843	8.2902	7.2797	5.0461	8.2382	5.9196	8.1286	4.488	5.4155	6.5301	9.0289	7.4673	6.7392	6.5598	5.4002	4.4216	9.2356	6.7853
PF3D7_0710200.mrna1_1	PF3D7_0710200.mrna1_1;684	684	6.7757	5.6574	6.6778	5.7032	6.0968	5.8972	6.5195	5.3273	4.6548	6.0715	5.3049	5.3903	6.0641	4.9977	4.7703	5.3771	6.1066	5.1123	5.4074	6.7521	6.6675	5.8706	5.6014	5.7126	6.0385	4.7263	5.1276	4.8861	7.1972	6.2808	7.3908	4.6346	5.0312	6.1497	5.3395	5.0717	5.701	5.5892	6.7452	5.0678	4.8022	7.3335	5.4741	7.7368	6.3797	4.5601	5.0725	5.9253	6.3677	5.7214	6.1861	5.5068	5.0483	6.2441	4.9236	4.9805	4.9477	6.91	5.3129	5.8115	6.0727	8.4547	5.5385	5.6433	6.2617	5.2506	4.4535	7.5817	7.6966	5.1946	7.2991	4.9312	6.8197	5.8076	5.5561	5.3313	8.2832	6.9083	7.2476	7.1439	4.811	4.7887	9.5098	8.1717
PF3D7_0710200.mrna1_1	PF3D7_0710200.mrna1_1;685	685	7.7702	5.4087	8.5346	7.3518	5.9355	6.3295	7.5255	4.8032	4.8605	6.8613	6.5717	6.9934	6.128	4.0356	5.157	7.2595	6.4882	5.6064	5.5192	7.1846	5.5789	6.4004	3.8217	6.0112	7.1855	5.3205	4.6334	5.8472	6.973	6.4645	6.5758	4.6112	6.3212	7.0844	4.9556	7.2713	5.9107	5.6519	7.0608	5.0657	5.0054	7.1541	5.392	7.9598	8.2673	5.9357	6.1855	6.394	5.5577	5.1902	6.1402	5.7721	5.8866	8.3427	5.8181	6.8554	5.7629	7.172	5.6837	5.464	6.8467	10.5322	5.1031	6.5956	5.8276	5.3688	4.4356	9.2575	7.7656	5.6132	9.5358	4.8253	7.5885	5.9079	5.5106	6.8818	8.9699	6.1544	7.6064	5.9759	4.6415	3.3363	9.8377	6.8937
PF3D7_0710200.mrna1_1	PF3D7_0710200.mrna1_1;686	686	11.7669	8.9215	12.8743	7.9263	9.0283	7.8717	9.5488	8.0525	9.1521	11.7107	9.505	10.2569	7.9486	9.5443	8.7369	10.5241	8.636	9.7075	9.3689	7.9874	9.7292	9.2381	6.5045	13.1977	9.8342	6.4594	10.607	8.9256	8.3769	10.0808	9.0229	6.7631	13.1851	10.1164	6.9646	10.4109	9.1411	8.0722	10.6766	8.9572	10.0075	9.7092	10.7059	11.666	11.0174	10.8181	8.6996	10.704	7.228	8.9824	8.2914	10.4435	7.6036	9.561	9.4523	11.6623	5.3049	7.1565	10.2778	7.0234	9.5318	12.7761	9.5215	6.4519	4.9533	9.0035	7.4645	11.7595	7.5888	9.533	11.3399	4.6496	8.4531	9.6755	7.5721	9.3241	12.6704	10.4406	7.1644	7.1124	8.4449	7.3804	12.2217	7.9422
PF3D7_0710200.mrna1_1	PF3D7_0710200.mrna1_1;687	687	14.292	7.1363	13.127	7.8998	7.8787	6.5267	9.6586	8.7593	8.0575	14.3931	10.0359	14.481	8.1545	8.613	7.8116	10.8169	9.1239	10.2383	11.423400000000001	7.7974	7.5057	14.6665	6.4315	8.3086	10.3936	7.6277	15.1959	10.9345	8.1023	8.693	14.8643	5.5583	8.4933	10.7295	7.4253	15.1159	10.1022	10.0815	10.3963	7.1584	7.7143	10.0072	11.5282	12.9308	13.8657	11.19	10.1221	10.4277	7.3563	11.8528	7.604	10.9819	9.0212	9.7447	7.1255	11.9378	4.0917	8.1373	9.9001	7.5337	11.8997	13.6156	11.6381	7.1504	7.79	9.4475	7.6766	11.899	6.5544	6.6344	10.8411	6.7094	9.0736	9.8398	7.5431	11.7668	13.2368	11.0485	7.5709	8.926	10.1992	9.1602	12.7098	7.7997
PF3D7_0710200.mrna1_1	PF3D7_0710200.mrna1_1;688	688	10.7495	7.2894	12.5975	8.477	7.9543	6.1623	9.1498	8.8503	8.6071	10.323	9.5751	11.2808	8.7562	8.5816	6.5146	10.7311	9.0448	11.254	7.2555	7.0761	7.0413	7.1939	6.4074	8.7919	10.0316	8.001	7.3957	7.2892	7.6142	8.9693	8.9529	5.9816	8.607	10.3428	7.741	8.5309	10.1848	7.9148	9.9345	7.5254	7.6036	9.3497	11.796	12.9406	9.9119	11.1839	7.83	10.2054	6.3297	9.3601	7.7927	10.8513	8.3705	8.8672	8.9013	11.6515	4.765	7.171	9.587	7.2411	6.6088	13.6092	9.5717	6.8084	8.1012	9.2408	7.5727	11.8083	8.9685	7.1219	10.9563	6.3773	8.3787	9.5581	8.0816	7.5163	13.371	9.4346	6.7859	8.8794	8.7386	8.0822	12.348	7.5638
PF3D7_0710200.mrna1_1	PF3D7_0710200.mrna1_1;689	689	9.565	5.5021	10.462	6.4594	5.4057	5.8515	8.5087	6.8212	5.5075	9.4509	8.1551	14.0085	5.6716	4.0009	6.697	8.9723	7.1716	7.7308	5.709	6.0807	6.5492	5.993	6.3009	10.2785	8.849	5.275	3.8053	6.7229	6.9635	8.0308	6.6558	5.4822	9.9472	8.8771	5.851	4.85	8.8317	6.3861	7.6024	5.3441	6.2542	8.8127	9.935	12.3672	8.5463	8.8134	6.6109	8.4241	5.6775	10.5109	6.8382	7.5537	7.4661	8.2019	12.7346	10.029	5.9704	7.3177	7.2232	6.4187	6.6823	10.9059	6.2715	7.2842	7.1336	6.8416	6.0864	11.1996	8.1663	11.958	8.7359000000000009	5.6141	7.528	6.7498	6.7623	6.225	11.2625	8.2245	7.5421	6.4812	6.9788	6.142	11.4941	7.8694
PF3D7_0710200.mrna1_1	PF3D7_0710200.mrna1_1;690	690	9.8874	6.405	7.3904	6.6261	5.3273	6.2944	6.141	6.0085	6.0005	9.9815	7.7446	8.2394	5.714	6.2227	6.3074	7.0465	6.2563	5.706	6.1807	6.7196	9.1378	5.2453	5.7549	6.6001	6.3052	5.2223	6.5983	6.0413	6.503	8.8943	8.1761	6.2668	6.5325	6.6588	5.6585	5.8977	8.1487	6.0581	7.0056	6.3363	7.7109	5.6724	5.7764	6.8207	9.4681	8.1874	6.2128	6.2718	6.2696	7.6352	6.5221	8.0322	8.3266	6.484	7.2631	6.4024	5.6053	7.0003	5.7015	6.353	8.4088	8.4143	9.31	6.2553	6.9218	5.3572	6.1805	7.3731	6.8701	7.365	7.8099	4.5777	8.4613	6.0689	7.0093	8.9448	9.137	8.3894	6.9155	8.4761	7.0076	7.5999	8.7867	3.488
PF3D7_0710200.mrna1_1	PF3D7_0710200.mrna1_1;691	691	12.5782	7.1093	5.1639	5.5999	7.2301	6.0336	5.6014	5.6392	6.9544	13.2738	5.3754	8.1556	3.8699	8.3308	5.9544	5.2735	6.5467	6.1125	7.3128	5.7973	7.8352	5.4783	5.2475	6.247	6.332	5.5166	6.2966	6.6302	5.8943	8.1855	8.374	4.6017	6.585	7.082	5.033	6.3651	7.876	5.8283	4.8104	6.3717	6.9878	5.1152	6.4167	6.4214	12.6915	8.5677	5.2513	4.8555	5.1894	6.2483	7.3829	6.1959	8.6498	6.9208	7.0941	5.3896	4.4653	6.8506	5.7197	5.7024	6.1635	6.7588	8.6876	6.8392	7.0123	5.4709	5.5398	7.3309	6.225	7.6135	8.3984	5.1711	8.1726	6.0972	6.7643	7.3389	7.6952	7.4643	7.6672	8.1357	6.023	6.204	7.7762	6.0917
PF3D7_0710200.mrna1_1	PF3D7_0710200.mrna1_1;692	692	9.1503	6.5788	5.8785	6.7464	7.3535	6.503	5.8602	6.3475	9.0195	9.462	6.8658	9.6133	6.8612	7.8394	6.8022	6.0175	7.2875	6.6779	6.859	6.1167	8.788	5.8602	5.7962	6.7831	6.7667	5.4584	6.126	6.1225	6.0641	8.7547	7.4829	5.7412	5.9373	6.9925	5.2437	6.4046	6.5657	6.6289	6.0856	5.9871	7.8872	6.5336	5.9203	7.0542	7.9837	7.5117	6.6539	4.8679	5.804	7.3866	5.7225	5.9768	7.3419	6.3916	7.2894	5.3016	5.8941	6.8362	6.6273	7.509	7.2045	7.547	9.3397	8.4228	6.8522	6.483	5.8679	7.6287	6.4764	7.5314	6.6257	5.896	8.6289	6.6191	7.535	7.905	8.5773	8.5786	8.3339	8.6924	6.843	6.323	8.4325	6.1334
PF3D7_0710200.mrna1_1	PF3D7_0710200.mrna1_1;693	693	10.4445	7.3185	5.6038	6.8912	6.9599	5.9741	5.2254	6.9013	7.8867	10.558	7.2643	10.4921	6.7017	7.3044	7.3391	6.3675	6.7474	8.1907	6.0072	7.9062	9.9665	5.8649	6.4899	7.2804	6.2998	6.6294	7.093	5.3806	7.5128	9.9629	8.1337	6.2317	5.5765	7.4413	5.3071	7.9881	6.0117	6.8898	6.6288	6.2673	9.5676	6.9897	7.2505	8.7172	9.5235	6.0999	7.4133	6.9001	6.1491	9.3988	6.696	7.1701	6.8417	7.4242	7.1378	5.2891	6.4216	7.6831	6.9241	8.0382	7.5336	8.3719	9.0838	7.1158	6.5575	9.0801	5.9658	9.5019	6.7267	8.1284	5.3775	5.8861	8.2712	7.5541	8.033	8.6098	9.799	8.6835	8.0236	8.1175	9.1843	5.8672	10.0497	5.7336
PF3D7_0710200.mrna1_1	PF3D7_0710200.mrna1_1;694	694	12.2473	6.8702	7.347	5.8258	6.1108	6.4254	6.1083	6.6638	8.7653	11.7298	6.0468	9.8429	5.8019	7.3439	6.901	6.4647	6.9125	7.8482	5.3187	7.8792	11.2381	7.9985	5.5856	6.3875	7.0405	6.9684	10.0273	5.9201	7.9451	10.7362	9.0464	4.735	6.4031	7.762	5.9373	10.1794	5.8743	6.824	9.8944	5.6719	10.4149	7.0942	7.2049	7.9444	10.3868	5.588	7.3346	9.7056	5.3041	9.4312	6.68	7.6493	6.7413	6.3316	8.8173	5.054	5.5641	6.9426	7.9004	7.5975	7.8184	7.8101	10.6266	7.2339	6.8411	6.2824	5.3366	4.7908	7.0349	8.5998	5.5357	5.7661	8.396	8.7978	7.9404	8.696	9.2588	9.2927	7.6525	8.0015	7.0557	6.4398	6.4543	8.5839
PF3D7_0710200.mrna1_1	PF3D7_0710200.mrna1_1;695	695	13.4734	6.8015	7.3908	6.9629	7.3431	6.382	6.5504	7.2668	8.7751	13.3946	6.0993	10.7666	6.6931	7.7562	7.1511	6.3837	7.0673	8.8598	10.8286	6.7478	7.43	13.6071	5.4922	7.5591	7.6668	6.0873	14.9598	9.4977	6.3223	7.8057	14.3671	4.7597	7.5097	8.5768	5.2772	14.85	7.0509	9.1258	7.0853	5.682	7.0868	7.7536	6.7377	7.3799	13.0963	8.0688	9.3111	6.9684	5.5392	6.9161	6.0997	7.1851	8.6292	7.2124	7.1512	7.6979	4.1546	7.2423	7.5114	8.3814	9.7004	7.4727	9.4839	4.9425	6.5714	8.295	5.7087	5.435	6.4825	7.5847	7.4199	5.568	8.7768	6.6143	8.1043	10.298	8.8601	8.3576	6.9373	7.837	9.559	7.1412	6.8305	6.0079
PF3D7_0710200.mrna1_1	PF3D7_0710200.mrna1_1;696	696	7.9227	7.2069	6.2715	7.7484	8.5898	6.9447	6.7675	7.1195	9.5855	8.5994	6.9894	10.6095	7.5755	8.9154	8.1785	7.5932	7.3392	9.5618	5.6803	8.4245	7.6738	8.6915	6.6896	7.4113	7.1028	7.751	8.2391	5.4617000000000004	8.369	7.6093	8.9993	5.3736	6.552	7.4947	6.464	7.9951	6.1262	6.8807	6.2441	6.7863	6.8812	8.3951	7.3459	8.0801	7.8592	5.7233	7.3962	6.0747	5.6302	8.0912	6.8811	7.673	7.5907	8.1098	7.6605	5.5683	7.6786	7.4039	6.0879	9.3896	8.0254	7.7694	9.4305	5.6129	6.4036	6.6149	6.4828	5.8462	7.9857	8.7678	6.2513	7.4898	8.5164	6.9745	9.3937	8.7341	9.0437	8.9218	6.9908	7.9849	7.0406	6.7633	7.2003	7.5726
PF3D7_0710200.mrna1_1	PF3D7_0710200.mrna1_1;697	697	8.4184	6.7166	7.1673	6.888	8.3873	7.3059	6.5838	7.1769	9.5666	8.7276	6.62	10.7143	6.6063	8.7314	8.1299	7.4539	6.995	9.385	6.2988	6.7789	7.5162	7.8918	5.7407	6.228	6.3391	7.2642	8.2048	5.4084	7.0119	7.6121	8.3951	5.8926	7.3095	7.9394	5.9591	8.2395	5.8237	6.6559	6.4268	6.6185	7.7042	7.2842	6.7799	7.2993	8.105	6.2483	7.5341	7.0076	6.6554	7.499	7.2402	7.2175	7.7033	7.1791	7.2601	5.774	5.6035	7.4689	6.3379	9.5292	7.3271	7.802	8.9889	6.3331	6.779	6.1241	6.4791	5.7276	7.2619	9.0899	5.7589	6.4057	8.9863	7.3317	9.8442	8.1597	8.6026	8.8496	6.6075	8.086	6.5789	6.945	6.4403	7.5128
PF3D7_0710200.mrna1_1	PF3D7_0710200.mrna1_1;698	698	8.263	7.5567	6.9734	6.4923	8.9015	7.3646	6.1761	6.3239	8.8625	8.4237	6.0002	10.1581	6.0968	9.7141	7.6933	7.0329	6.9742	6.799	4.8535	6.6107	8.039	7.1932	6.3187	7.0914	6.8738	6.1735	7.9782	5.4419	7.7566	7.8464	8.3238	4.4705	7.1926	7.2951	6.483	7.2717	7.5726	6.8676	6.7749	7.6218	7.4888	8.0897	7.3839	7.1259	7.7004	6.1896	7.1481	5.3923	5.6291	6.5304	6.8134	6.9099	7.3532	7.1211	7.236	5.0496	5.9875	7.6597	6.0641	8.994	6.8802	7.8205	9.8615	6.1336	6.2937	5.8795	6.4499	4.8555	7.4359	9.0858	5.5874	5.9148	8.632	6.9459	9.1826	7.941	9.2328	9.0409	7.3438	8.0741	6.6532	7.6181	7.1769	6.0985
PF3D7_0710200.mrna1_1	PF3D7_0710200.mrna1_1;699	699	8.4524	6.8378	5.8245	7.363	9.2339	6.5182	6.5265	6.9705	9.0382	8.6303	6.5627	10.0424	7.1008	10.3883	6.8108	6.1381	6.8085	7.5548	5.7724	6.8863	8.6095	6.4652	6.3747	8.8482	6.4859	5.79	6.8746	5.233	7.025	8.4149	8.6229	6.607	8.3069	7.6654	4.9265	7.1381	5.588	6.7708	5.8089	7.1125	7.6634	8.3265	6.8575	6.767	8.1517	6.6669	7.0016	6.5037	6.3207	7.7222	6.3968	7.4717	7.3048	6.9628	7.9168	6.9669	5.717	7.3306	6.3642	7.6555	7.3677	7.534	10.6576	5.5024	6.7616	5.5662	7.095	6.0538	6.9958	9.273	6.835	7.3769	8.7627	7.1808	8.3474	8.5493	8.9894	10.1412	7.1938	7.6163	6.7272	8.5888	8.1433	6.5308
PF3D7_0710200.mrna1_1	PF3D7_0710200.mrna1_1;700	700	8.4026	7.449	7.2995	6.7331	8.5965	6.3702	5.7276	6.9298	8.8653	8.482	6.813	10.2044	6.6433	9.7039	7.1559	5.4979	7.0331	7.3003	5.9971	6.649	7.9894	7.9829	6.6971	8.0947	6.141	5.8829	6.532	5.5435	6.7819	7.4515	9.0064	5.1526	7.163	7.361	5.4446	6.883	5.0303	6.3913	6.624	6.7768	6.1457	7.6341	6.0785	7.557	8.0306	6.2456	7.5203	5.9369	5.7621	8.1681	7.1295	6.9981	7.3569	6.7549	7.2384	5.9521	5.4522	7.4165	5.7663	7.3736	6.9277	7.4775	9.2293	6.0345	6.9927	5.9269	5.0334	6.3315	7.3801	9.0055	4.9174	6.0581	8.4904	7.2268	8.1219	8.2925	9.0298	9.1259	7.6932	7.991	6.3535	7.5856	6.8153	7.6364
PF3D7_0710200.mrna1_1	PF3D7_0710200.mrna1_1;701	701	9.5099	6.6581	5.8502	6.1252	7.3227	6.5995	5.8032	6.7376	7.0832	9.9185	6.5755	10.2893	6.2252	7.4203	7.1236	5.9011	7.3386	7.0553	4.6559	5.935	8.4202	7.4752	6.5002	7.6885	6.7542	7.6315	6.357	5.1375	5.9825	7.9185	8.9614	4.582	7.9229	7.0993	6.7276	6.2182	4.4925	6.5032	6.6369	6.2687	7.2709	7.6185	6.7677	8.2897	8.8695	6.3174	7.2873	5.7764	5.3125	8.6513	12.3578	6.5116	6.3127	6.5951	7.5714	5.5817	6.5283	6.7456	6.9497	7.28	6.9752	7.1155	9.7465	6.697	10.111	5.4449	5.9028	6.883	7.1751	8.6542	6.5056	6.7618	8.4898	8.3512	7.9198	7.853	8.9076	9.1949	6.9726	10.5146	6.7061	7.1105	7.4561	7.8405
PF3D7_0710200.mrna1_1	PF3D7_0710200.mrna1_1;702	702	9.7636	7.2954	5.9595	6.0402	7.6609	6.1775	5.6957	6.6369	8.2549	9.6814	5.9766	9.5053	6.1977	8.9164	6.84	5.5683	5.1574	6.5575	4.813	6.5253	7.9847	6.5677	5.8457	7.5286	6.6489	5.7546	6.9322	6.1461	6.6781	7.579	8.5209	4.7164	7.9198	7.2716	5.1855	6.6436	5.025	5.9208	6.3315	5.8457	7.4293	7.9102	7.3186	6.5835	9.0613	6.0993	6.4705	6.2048	4.8022	6.6131	6.3268	8.0694	7.2103	6.3865	7.23	4.3618	5.8657	6.8121	5.7679	7.4065	6.1799	7.0519	10.531	7.0444	6.9131	7.808	5.3771	5.2854	6.751	9.5646	5.7412	6.7884	8.09	7.6221	7.908	8.4883	8.87	9.9781	7.551	8.3795	7.7921	7.4545	6.825	5.7806
PF3D7_0710200.mrna1_1	PF3D7_0710200.mrna1_1;703	703	9.6511	7.3556	5.8237	6.4931	8.8768	6.5121	5.8622	7.0048	8.8735	9.9005	5.7729	9.7144	6.3927	9.8434	7.4053	5.6126	6.3379	7.087	5.991	6.2756	8.0028	5.89	5.5376	9.4409	7.5166	3.9891	7.9531	5.8258	7.1142	7.2251	7.8747	5.3291	9.8859	7.139	5.3082	8.1234	6.8852	6.6206	7.4844	7.1351	6.8639	7.8507	6.3475	6.8966	9.183	6.9117	6.7416	5.3284	5.6372	7.6146	5.7482	7.5403	5.8372	7.2481	7.5903	5.7257	6.2746	6.7626	4.3547	7.3836	6.7879	7.5072	10.9179	5.8743	6.7308	5.3122	5.8848	5.6831	6.2464	9.0813	5.596	6.3516	9.0582	7.1312	8.0555	8.0919	8.8397	9.8735	7.7739	7.9238	6.8061	8.0444	7.3427	6.0391
PF3D7_0710200.mrna1_1	PF3D7_0710200.mrna1_1;704	704	9.8636	7.5915	6.4497	5.925	8.6183	6.2908	6.649	6.7891	8.1914	10.0532	6.6562	10.6359	5.6482	9.6333	6.9529	5.3491	7.2284	6.7478	5.2122	6.8676	7.9921	5.4486	6.2428	9.7596	6.6827	5.6135	7.6183	4.9887	7.0444	7.2444	8.5028	5.6525	9.8384	7.8136	5.4316	8.1439	4.8465	6.9457	5.9258	6.6914	6.9769	7.3816	6.4803	6.8968	9.0491	7.5525	7.3711	7.4804	6.0168	7.739	6.5103	7.1371	7.2207	6.9888	7.3943	5.2563	5.1823	7.0508	5.7466	7.3795	7.1291	7.3996	10.3172	6.4199	7.1817	6.1311	5.5185	7.6259	7.8263	9.0399	5.5686	5.3516	8.8581	7.6448	8.5853	8.4645	8.9486	9.3829	7.3086	7.8059	6.4604	7.0961	8.0757	7.4057
PF3D7_0710200.mrna1_1	PF3D7_0710200.mrna1_1;705	705	9.9785	6.4761	5.875	5.5711	6.7612	7.4297	5.5267	6.4031	6.4735	10.2438	7.2271	9.9235	5.5993	7.3651	6.9372	5.7905	7.1555	7.0286	5.1218	6.3477	8.4077	7.5292	5.9825	10.0664	7.269	6.6737	6.4283	6.472	7.1237	7.6446	9.2171	5.4053	10.1106	7.2693	5.9982	5.218	5.5301	6.3174	6.5357	6.5642	7.3585	7.6663	6.6175	8.1888	9.4654	7.4253	6.6149	6.3384	5.5138	8.377	12.0456	6.5555	6.2098	6.5892	7.6406	5.723	6.4395	7.0775	7.072	7.2713	7.5452	6.9036	10.1264	5.9702	9.8119	6.6008	6.7702	6.3719	7.0238	8.8218	5.6177	6.7756	8.4363	7.7558	7.82	7.752	8.3973	9.812	7.4501	10.6607	7.033	6.8321	7.8773	6.4501
PF3D7_0710200.mrna1_1	PF3D7_0710200.mrna1_1;706	706	10.2242	7.7584	5.8482	6.6626	7.6546	6.957	5.0866	5.8276	8.1716	10.2555	6.5218	9.4809	6.669	9.2413	6.8534	5.0139	6.2941	7.3912	4.8545	6.0518	7.1203	6.7814	5.9165	10.7207	6.1663	5.5954	6.8293	5.4306	5.7493	7.2084	9.1002	5.017	11.0759	6.6984	5.7679	6.1451	5.9265	7.138	7.677	6.8026	7.4552	7.5204	6.4182	5.7594	9.5376	6.4861	6.6921	5.6398	4.9919	7.7839	6.2909	7.7621	7.6421	6.5092	7.5566	5.0972	5.4256	7.4091	5.2188	7.2557	6.9579	7.6614	11.0566	5.5188	6.5412	7.4412	5.9547	6.4538	7.1751	9.1344	5.9477	6.4034	8.5926	7.0229	8.2361	8.1665	8.7825	10.9261	7.2096	8.258	7.9373	7.7495	7.3272	6.7027
PF3D7_0710200.mrna1_1	PF3D7_0710200.mrna1_1;707	707	10.2534	8.381	6.295	7.1007	9.3471	6.3749	6.2913	6.1845	8.8684	10.4925	6.9306	10.333	6.1924	10.0936	6.5226	5.0475	6.9664	7.5388	5.23	6.2561	7.7909	6.1231	6.6244	10.8223	6.9227	5.647	8.7717	5.61	6.4639	6.6426	8.9351	6.2662	11.3354	7.117	5.0557	9.2671	5.5503	7.2668	6.267	7.5494	7.1166	7.4341	6.9896	6.4581	9.4469	6.3118	7.0245	4.8048	6.2319	7.9446	6.7056	7.7659	6.9181	6.1212	7.4894	5.9291	6.3604	7.6957	6.2638	7.5764	7.2254	7.694	11.0453	6.794	6.5619	5.2589	7.1995	6.6996	7.7943	8.3489	6.5902	6.0824	8.8223	7.3234	9.1421	7.8897	9.155	10.2989	7.5848	8.2438	6.0422	7.8009	7.7588	6.695
PF3D7_0710200.mrna1_1	PF3D7_0710200.mrna1_1;708	708	9.7677	8.2896	6.6475	6.0777	8.2785	7.3008	6.2265	6.2108	8.1747	10.5047	6.3928	10.6702	5.9158	9.2554	6.9767	5.6554	7.117	6.7289	5.6441	5.8841	8.3435	6.2771	5.3646	11.0555	6.513	5.8851	8.954	4.0712	6.1457	6.7405	7.1746	5.2165	11.2686	7.4285	6.0613	9.5924	5.9676	6.4782	6.1451	8.0301	6.2559	7.2753	6.1861	6.6817	9.4045	6.9878	6.64	5.8402	5.8392	8.1827	6.6728	9.0534	6.3861	6.7887	7.4436	5.6288	5.5049	7.1605	5.7942	7.35	6.9607	7.4894	10.1843	6.5347	6.6352	6.25	7.4073	7.7515	6.7598	8.6398	6.2135	6.0023	8.8391	7.772	7.8269	7.8547	9.0476	9.739	7.819	7.7914	5.9124	8.2403	8.2377	6.2787
PF3D7_0710200.mrna1_1	PF3D7_0710200.mrna1_1;709	709	10.2953	7.6761	6.9301	6.2096	7.2464	6.8676	5.6064	7.0073	7.6743	10.5977	6.6991	10.5766	6.591	8.7708	7.4453	5.2702	7.2751	6.6516	4.5248	6.5826	8.4681	6.348	6.1338	11.0755	6.8471	7.3003	7.4362	5.5777	6.5006	7.2787	8.851	6.3192	11.7211	7.1081	6.2494	7.7714	4.9932	6.5966	6.5596	7.6739	7.105	6.9089	7.0206	7.8548	9.5242	5.6993	6.8417	6.1518	4.546	8.0547	9.1149	8.4333	6.1083	6.7421	7.0041	6.1991	6.4936	7.3781	7.2422	6.791	7.1627	7.7129	9.9089	6.3773	9.8134	6.1805	5.8522	7.6186	8.082	8.7499	7.2874	6.4827	8.9795	8.039	7.7382	8.1048	8.8443	9.3197	7.6124	9.8245	6.2688	7.0622	8.0374	6.919
PF3D7_0710200.mrna1_1	PF3D7_0710200.mrna1_1;710	710	10.4866	8.4402	5.6642	6.4038	8.308	7.1917	5.7038	6.805	8.7985	10.4206	6.7649	10.0354	6.211	9.4428	7.6004	5.3291	6.987	7.7155	5.2265	6.7027	7.9502	7.7661	6.4522	11.7188	6.0917	5.4138	7.0516	5.2627	6.5304	7.3551	8.4211	6.5908	12.0764	6.8802	4.7856	8.7076	5.121	7.6306	6.0736	7.4969	7.8319	7.3331	7.5484	6.0481	9.9551	6.374	7.206	6.8044	5.478	8.6533	7.066	12.0835	7.6561	6.8343	7.5982	6.3325	5.76	8.3059	5.9905	7.4373	6.2943	8.2867	11.2544	6.1016	7.5981	6.0045	6.6799	6.5999	7.4169	8.5041	5.785	6.4607	9.3952	7.4305	7.9772	7.771	8.8145	10.1105	7.6519	8.1934	7.0835	8.1631	7.951	6.2133
PF3D7_0710200.mrna1_1	PF3D7_0710200.mrna1_1;722	722	10.2191	9.3526	6.6635	6.9372	8.2583	7.159	6.2902	7.5053	8.359	10.665	6.7625	10.1161	6.0088	9.0961	7.6769	5.9293	7.826	7.5718	4.8079	5.9581	7.9109	6.753	5.1309	11.5596	6.6648	6.1886	7.4573	5.8326	6.2826	7.3879	9.2737	5.5148	11.9885	7.3962	6.453	7.7865	5.6848	6.3682	5.6901	8.7627	7.3611	6.7849	6.556	7.5168	9.8806	6.9297	6.2856	5.6415	5.4854	8.1919	7.093	9.8136	6.9694	7.107	6.84	5.925	5.9255	7.7581	6.2882	6.1725	7.1477	8.0938	9.815	7.0953	7.3008	6.3411	5.9338	7.47	7.3755	7.788	6.9615	5.8097	9.3734	7.4796	7.7588	8.1321	9.2284	10.1126	7.6798	8.472	7.1991	6.4331	8.4303	7.2012
PF3D7_0710200.mrna1_1	PF3D7_0710200.mrna1_1;723	723	10.3249	9.3212	6.2319	6.6131	9.6367	7.2614	5.7882	6.5913	9.0951	10.7711	6.6982	9.2179	6.8151	10.4231	7.6986	5.8347	6.8694	6.5999	4.9397	6.5801	8.0638	5.5388	6.1946	11.1404	5.8415	5.8941	7.4204	6.0215	5.9715	7.6543	8.8765	5.9644	12.055	7.5676	5.43	8.2301	6.5523	5.9791	6.7031	9.1966	5.3885	6.7955	7.1303	6.9104	10.1339	7.3158	6.7315	7.3315	5.7306	9.2664	6.5486	9.1263	7.3313	6.7841	7.0134	6.1769	5.285	9.3977	6.6726	7.3314	7.2473	7.2705	10.6759	6.044	7.0526	6.023	6.6581	7.5365	6.614	8.0853	6.5033	7.3291	10.1917	7.7727	8.0727	7.9285	8.5424	10.528	7.2871	7.5243	6.4175	7.1479	8.7032	7.6998
PF3D7_0710200.mrna1_1	PF3D7_0710200.mrna1_1;724	724	9.8077	9.2867	6.8715	5.903	8.2759	6.9376	6.0792	7.0478	7.887	10.1433	6.7174	11.2281	6.0727	8.8824	7.5865	5.8562	6.205	6.4189	5.8243	7.1294	7.334	7.0318	6.3873	10.1106	5.7439	5.9054	6.3257	5.6574	6.2897	7.5122	9.2672	6.1471	11.0399	7.1686	6.6771	6.8354	6.2232	6.8077	6.9363	9.4908	7.1668	6.6495	6.5171	6.9416	9.6277	7.1919	7.3409	6.5029	6.9839	8.5859	6.7015	8.1343	7.2066	7.0476	7.3483	7.1709	5.6513	8.341	6.9007	6.4291	7.4695	7.9567	9.905	6.5896	6.4325	6.3802	5.8133	8.4521	7.4393	6.9259	7.2466	5.7255	9.4031	7.3654	7.3775	8.1383	8.5164	9.3374	7.5418	7.6142	6.4456	6.6862	8.8042	7.6965
PF3D7_0710200.mrna1_1	PF3D7_0710200.mrna1_1;725	725	10.041	8.9784	6.931	5.3649	6.6986	7.9276	6.8148	7.662	6.1871	10.3332	8.4344	10.7358	6.5412	7.285	8.0113	5.7306	7.8545	6.6716	4.8885	6.8041	8.6217	5.4922	5.6769	9.6903	6.152	7.729	6.347	4.359	6.5286	7.7342	9.0074	5.3646	10.7543	6.8564	6.2627	6.6286	5.811	6.8842	6.1247	8.8603	8.3341	6.624	7.0693	7.7429	9.8424	6.4652	7.2922	6.1434	5.6616	7.28	8.585	8.1782	7.0765	6.6743	7.5018	5.2456	6.0753	8.005	7.21	6.5086	7.1859	7.0589	10.2362	7.055	6.4888	6.1771	5.4135	10.0937	7.627	8.6075	6.1721	5.8265	9.5843	8.6441	7.7753	7.9256	8.9964	9.4307	8.0954	8.1523	6.706	6.6301	10.6619	7.1601
PF3D7_0710200.mrna1_1	PF3D7_0710200.mrna1_1;726	726	9.8192	8.7391	6.2587	5.467	7.6563	6.7757	6.692	7.6212	7.7088	10.1705	6.5388	10.4883	5.9004	9.0221	7.4357	4.851	7.6278	4.2118	4.8099	6.3766	7.6472	5.5732	5.6954	9.4934	7.1142	6.9521	6.3663	5.7071	6.9352	7.8786	9.1877	4.8314	10.3953	6.7702	5.2847	6.9075	5.302	6.7667	5.6017	8.4369	8.359	6.7072	6.705	7.3933	9.4831	6.6098	6.6861	5.6279	5.9614	6.7617	6.4568	9.6362	6.922	7.3891	7.1103	6.2873	4.8773	7.1592	6.0301	6.6882	7.1741	7.3053	9.3147	6.0241	7.0615	6.3096	5.7477	7.4404	7.1975	8.113	5.9991	6.4866	8.9893	7.3675	7.6752	7.8064	8.6222	9.4443	7.6207	8.2221	7.2588	6.1605	8.2897	7.0515
PF3D7_0710200.mrna1_1	PF3D7_0710200.mrna1_1;727	727	9.3036	8.5752	6.7485	6.1424	8.7929	6.3178	6.0661	5.4202	7.7087	9.9302	6.1556	5.5931	5.4919	9.9849	6.7686	6.0745	5.8115	4.8268	6.2687	6.9123	6.8714	4.6633	6.2018	7.8383	5.6253	3.7398	5.7623	5.5717	6.9777	7.292	6.9088	5.9057	8.3046	6.0173	5.5826	5.0644	6.4197	5.5798	6.3471	8.7286	6.643	4.9837	5.299	6.9375	9.329	5.8495	6.1272	7.0128	6.8357	6.0982	5.7592	6.4949	5.7282	7.1864	5.4097	6.5917	5.0378	8.5171	6.2705	5.7487	6.5575	7.1337	8.3086	4.8207	4.8929	5.7996	4.4561	6.2455	6.3519	6.3094	7.6844	5.8758	10.0416	5.4266	5.8176	7.0475	7.6136	8.9458	6.8115	6.1332	5.4617000000000004	5.2604	7.1476	7.3509
PF3D7_0710200.mrna1_1	PF3D7_0710200.mrna1_1;728	728	7.8948	8.553	6.0826	5.8502	7.3415	5.7714	5.5314	5.5629	5.6165	8.1043	5.8063	5.3632	6.0339	7.5467	6.0727	5.8802	5.8243	4.6427	4.6656	6.7308	7.0985	5.978	6.4371	7.4381	5.6848	4.7944	4.8753	4.6576	6.5248	7.034	7.2218	5.993	7.5579	6.0766	4.4195	4.7996	5.3255	6.2884	6.3091	6.435	5.5311	5.5999	5.9035	6.4424	7.7235	5.5132	5.3565	6.3395	4.4777	5.7753	5.9844	7.0857	6.2286	6.9954	5.8304	6.8113	4.6404	6.8718	5.7758	5.0917	6.8711	7.9267	6.3572	5.1342	4.9463	5.2906	5.1938	6.6747	6.8502	5.9526	7.4385	5.2502	8.6088	5.7639	6.1416	6.3122	8.0783	7.8915	7.2596	6.9288	6.027	5.3071	7.1811	8.0658
PF3D7_0710200.mrna1_1	PF3D7_0710200.mrna1_1;729	729	9.6183	9.249	9.3361	6.8848	6.0585	8.2764	7.3376	7.9018	6.0531	9.346	7.0958	7.0937	6.7584	6.1377	8.4868	5.3402	7.9509	6.2858	4.9131	6.7509	8.5505	6.1851	6.5356	9.594	6.6124	8.038	6.0611	5.8572	7.0736	8.7831	9.4992	6.2758	9.6922	6.9657	6.3334	5.3288	5.8657	6.5601	6.157	8.5664	9.2896	5.723	7.4493	8.0069	9.5488	6.8824	7.4931	6.6572	5.5122	8.4444	8.9186	8.8426	7.5368	8.3919	6.9813	6.2966	7.5474	8.4087	7.9129	5.9946	7.3458	10.5899	9.4514	7.2546	8.768	6.8125	6.3674	10.4501	7.268	7.1285	6.3633	6.9487	9.6546	8.7083	7.5402	8.1932	10.9104	8.8148	8.229	9.634	7.0315	6.6407	10.2287	7.6696
PF3D7_0710200.mrna1_1	PF3D7_0710200.mrna1_1;730	730	10.0961	8.4593	8.96	6.0038	6.2696	8.0144	6.7727	7.8723	5.9866	9.8525	6.7035	9.4575	5.3377	4.9519	7.725	5.9605	7.8705	5.0751	6.2574	6.2806	7.6193	5.8248	4.6887	8.0317	6.418	6.1985	6.0387	5.8639	6.9605	7.9891	8.1372	5.2479	7.409	6.1363	2.6531	5.8472	5.0099	6.791	5.9028	7.1906	8.9522	5.1953	6.8879	7.1995	9.2507	5.68	7.4345	6.0233	5.5729	5.7409	6.2474	8.9253	7.2757	7.0856	6.2904	5.7647	5.5385	7.4524	5.2758	5.7293	6.0781	10.2722	7.1819	6.4786	7.7777	5.7363	5.5348	6.4563	6.4286	6.7634	6.4627	5.5201	8.4811	5.889	6.2715	6.5236	10.3407	7.4982	7.1332	8.7129	6.832	5.8482	7.3822	8.0257
PF3D7_0710200.mrna1_1	PF3D7_0710200.mrna1_1;731	731	14.1997	6.3644	10.792	6.0535	5.5339	6.9171	6.7252	7.0547	6.5399	13.8502	6.4936	7.5131	5.7858	6.357	7.0891	6.2743	7.01	6.2382	6.6064	7.0343	7.3803	6.9325	6.5673	9.0578	6.9316	5.3971	6.3593	6.4744	7.5287	9.1214	9.8407	6.5136	8.9219	6.2445	4.6479	6.0083	6.6515	6.7283	5.9148	6.7075	6.7797	5.0175	6.7103	6.5398	13.7801	6.3029	7.0484	6.1342	6.4343	10.5569	6.1092	8.0978	6.9245	7.3231	7.273	6.3887	6.3775	10.6413	5.2939	6.0323	6.5334	9.7878	9.7648	6.1861	7.6638	5.8296	5.8582	6.567	9.4395	6.8169	6.5378	7.135	11.2289	5.8965	6.2458	7.1764	9.7414	9.6372	7.4562	8.3988	6.575	7.0543	7.5307	9.6621
PF3D7_0710200.mrna1_1	PF3D7_0710200.mrna1_1;732	732	6.7452	5.3806	9.4713	5.5361	5.7782	5.9456	6.3839	5.8512	5.4253	6.5111	4.7425	5.504	4.4777	6.3181	4.8595	5.8582	6.4828	3.969	5.6522	7.0513	6.3667	4.8089	5.4172	7.6736	5.9803	5.4406	5.5132	5.4757	6.7758	6.4163	6.0301	5.1851	8.3046	6.0332	4.6565	5.3933	7.0076	5.8672	5.5573	5.1239	5.1001	5.0076	5.7093	5.7549	7.0455	6.1451	6.2254	6.0609	5.1313	5.8535	5.2323	4.8379	4.1835	6.0512	6.0646	7.0674	5.7562	6.3993	6.2963	5.8955	6.5782	8.5809	5.2434	5.5024	5.292	5.93	5.6826	6.0007	8.0953	5.2634	5.3359	6.5402	7.694	5.6229	6.8396	6.4237	8.707	7.0503	6.5348	6.9223	6.3866	5.896	6.4403	9.4622
PF3D7_0710200.mrna1_1	PF3D7_0710200.mrna1_1;733	733	10.2635	5.7999	6.4239	5.9683	3.7506	6.5984	6.3406	6.6611	5.594	10.4334	5.4857	5.6381	5.1627	3.1651	7.892	5.5577	7.3933	4.7148	4.1827	5.3885	8.4178	5.4979	3.7887	6.8705	6.0146	5.5665	5.9598	5.6401	5.3844	6.873	6.7142	4.6462	6.6226	6.1085	4.7829	5.6979	5.2468	5.6982	4.5759	4.8227	9.0446	4.844	6.1081	7.4378	9.9956	6.1293	6.0665	5.88	5.0461	5.8465	6.2271	6.4053	5.7968	6.5823	6.1208	5.3466	7.2362	6.0544	6.0016	5.7842	6.1753	8.904	7.6477	5.5214	6.8124	6.0132	4.5546	7.922	6.4591	6.2496	6.1291	6.9035	6.2772	5.8435	5.4777	6.2242	9.7849	6.7961	6.9162	6.5314	5.9635	5.615	8.3579	6.6408
PF3D7_0710200.mrna1_1	PF3D7_0710200.mrna1_1;734	734	8.7531	5.7608	6.6106	7.1987	5.1647	7.2878	7.3108	8.0742	5.3045	8.873	5.8921	7.506	6.8999	4.9274	8.0171	5.7737	7.8201	5.025	5.204	6.0749	7.3414	5.8909	6.6827	7.5079	5.7866	4.4535	7.1396	5.3122	7.0329	6.8475	7.1981	6.2731	8.0652	6.247	4.257	7.7363	5.3667	5.3691	6.1516	5.5981	6.4625	4.6622	7.1245	7.0369	8.6568	6.7845	6.7725	6.2304	4.7682	5.1461	5.2415	6.7968	5.7777	5.7613	7.0459	5.8921	5.643	6.0572	5.7626	5.904	6.4976	8.9849	6.6798	6.2882	9.3313	6.9222	5.4323	5.7382	6.1375	6.4082	7.1415	6.2159	7.2237	7.1618	7.065	6.9468	9.6773	6.6368	6.5838	9.426	6.5835	5.3896	6.7844	8.266
PF3D7_0710200.mrna1_1	PF3D7_0710200.mrna1_1;735	735	11.0442	7.5088	6.1805	5.9533	4.8625	6.544	6.4036	7.1108	3.6859	11.6816	6.0999	9.0307	5.7123	3.8022	7.0043	5.9388	6.908	5.9556	6.1902	6.0354	6.238	5.6369	6.6323	9.2659	6.1173	6.257	14.2396	5.6921	6.6542	6.4835	7.4596	5.5625	9.0101	6.4133	5.2475	14.2695	5.7905	8.0818	5.7428	6.9971	7.3834	6.7507	6.2867	6.4854	10.695	7.8873	8.5496	6.712	4.2063	6.5477	5.7957	6.1016	7.3022	6.8422	6.539	7.8025	5.6129	5.7621	6.4872	5.7882	8	10.5837	9.8095	5.1081	6.9632	7.1752	5.8997	5.6823	6.6649	7.4406	7.7158	6.6505	7.5136	7.4933	7.1308	7.757	10.344	9.6299	6.7795	8.1143	7.3009	5.1799	6.441	6.781
PF3D7_0710200.mrna1_1	PF3D7_0710200.mrna1_1;736	736	6.7145	5.1851	4.5248	5.84	4.8679	5.5339	6.3219	6.8634	4.9937	6.4678	4.8934	4.9607	6.1463	5.0917	4.9141	5.098	6.3646	5.8982	6.1274	6.0974	5.5804	5.1473	5.2687	8.0215	6.2279	5.2634	5.0717	6.2468	5.4529	6.2436	5.7698	5.3775	7.438	5.8958	4.9928	4.2802	5.5292	5.6008	5.0883	4.6421	3.9079	4.8948	6.3167	6.133	5.9683	5.709	6.6241	6.1169	4.847	5.6778	6.0732	6.1871	5.6044	6.5792	6.3327	5.7866	5.1085	6.1528	5.4383	6.353	6.025	8.7659	5.328	5.3331	6.4143	6.7711	5.7096	6.042	8.7353	5.3649	6.1227	6.0328	4.9565	5.7393	6.8079	5.7538	8.5632	6.1518	7.3088	6.7462	6.6703	5.5515	7.0225	8.1932
PF3D7_0710200.mrna1_1	PF3D7_0710200.mrna1_1;737	737	7.0504	5.2858	8.222	9.8935	2.7159	5.3954	6.4718	6.9756	5.1477	7.2459	6.0281	7.9757	9.5376	5.2791	4.0179	5.8753	5.5094	5.8804	5.7986	4.7703	6.4141	5.4239	7.1372	8.1828	6.28	4.5699	5.0099	6.0034	6.4204	6.5245	7.8787	6.3494	7.9416	6.6362	4.5795	5.522	5.7782	6.3131	5.9399	4.8043	5.7766	5.1202	8.2138	6.212	6.3208	7.1445	7.1424	6.9615	3.4476	6.6826	6.6302	8.6696	10.1063	6.6847	6.3196	6.4338	6.0652	5.3477	5.6859	5.9498	5.5201	7.6475	6.1512	6.6917	4.935	6.8525	5.0117	5.5179	7.2697	7.1604	5.4931	5.93	7.5705	6.79	7.6152	7.3595	8.5502	7.0454	7.2005	6.2981	6.7944	5.7098	6.7499	7.6581
PF3D7_0710200.mrna1_1	PF3D7_0710200.mrna1_1;738	738	11.1902	7.6442	5.4841	5.8711	5.6346	6.0018	7.3575	5.3747	5.9853	10.6111	7.503	7.0128	5.91	5.8321	5.431	5.6499	6.4116	6.3872	6.8779	8.9787	9.2815	5.6259	6.9105	7.65	6.69	9.9229	5.3423	6.3516	9.2163	7.9781	6.6384	6.1548	7.9185	7.1897	7.3234	5.3903	7.0992	7.1652	9.8057	5.5996	3.6088	6.0065	6.0951	7.4818	10.1925	6.5947	7.3399	9.8657	5.9281	6.3252	6.3719	6.5084	11.0307	6.239	7.6446	7.0671	6.2746	6.1809	6.1389	5.517	6.6518	7.7162	6.4192	5.6913	6.7622	6.8157	4.4469	5.0785	6.1428	7.6505	5.1043	6.3223	7.933	7.4874	6.4994	6.9838	8.7946	6.4121	6.8943	7.573	7.4098	6.2772	6.3625	6.4935
PF3D7_0710200.mrna1_1	PF3D7_0710200.mrna1_1;739	739	11.9269	6.1231	7.0033	7.063	5.8904	6.5392	6.4268	6.8912	7.5653	11.09	6.8071	7.6658	6.4949	5.649	5.983	5.5457	6.4371	7.1908	9.573	8.3667	8.0543	7.1224	7.2966	8.2834	6.2108	5.4538	9.2059	9.8446	8.6248	7.9687	7.8399	7.3091	8.7828	7.1466	5.5506	9.8309	8.4705	8.1759	6.9272	4.9764	4.859	4.861	5.9921	6.9271	10.2728	7.7128	8.1119	7.0241	4.565	6.501	6.065	6.5159	9.9917	7.6379	6.8	7.3897	6.5768	6.8445	6.3961	6.5124	7.4775	7.4754	9.7897	5.5301	6.6946	7.5262	5.0613	5.2563	6.642	6.1841	7.3498	7.2773	8.4971	7.973	6.8716	7.7155	9.1017	7.6324	7.6313	7.9026	8.1878	7.0355	5.5534	7.2513
PF3D7_0710200.mrna1_1	PF3D7_0710200.mrna1_1;740	740	7.0834	5.4449	6.2073	5.4983	5.0747	5.2832	5.7663	5.5395	4.8595	7.1302	4.7142	4.9397	5.645	4.995	3.4316	4.5014	5.6392	5.7962	10.0748	6.0695	7.1868	4.3009	4.9435	5.6957	6.2657	4.9809	4.7071	8.5598	6.3111	6.9202	6.6456	4.9639	5.2694	5.9009	4.7581	3.5668	5.6433	6.2889	5.1599	4.211	5.1156	4.7586	5.4799	5.2141	6.2557	6.5	6.339	5.1481	5.26	6.2211	5.8043	5.6882	7.8605	7.6581	5.7137	6.6066	5.2095	6.0618	5.9686	4.9317	5.1268	6.5243	7.3583	6.3514	5.6834	10.7538	5.0444	5.6588	5.7401	4.905	6.4484	6.0201	6.907	7.0676	6.0648	5.7527	8.2531	6.4021	7.3274	7.0571	10.3555	5.3719	5.8407	7.4278
PF3D7_0710200.mrna1_1	PF3D7_0710200.mrna1_1;741	741	9.4014	5.302	4.9406	5.431	5.0448	4.6622	6.0453	3.4893	4.4796	8.7641	5.7203	5.3771	4.859	4.7897	5.4449	4.5091	4.5298	3.7495	9.2424	5.8354	8.2553	4.7949	5.6209	6.5076	5.5398	4.7485	4.9662	7.9385	5.2589	7.6901	5.9516	4.384	6.027	5.8542	5.2418	4.2839	5.5125	5.9138	5.1835	4.9686	4.9274	5.6559	5.7876	6.2413	7.4947	6.1775	6.3304	5.841	4.3255	4.9713	5.8649	5.1404	7.5635	6.2485	5.4854	5.643	5.5957	5.6076	5.7274	5.0108	5.7339	6.5827	8.2103	8.3093	5.0832	7.5428	5.0103	4.7824	5.7216	5.5087	5.4764	6.7394	7.1871	7.1952	6.6333	6.5212	7.4779	5.6346	9.9124	4.3448	7.1281	4.0832	5.966	5.565
PF3D7_0710200.mrna1_1	PF3D7_0710200.mrna1_1;742	742	7.5657	5.9064	5.4502	6.1229	5.2935	5.4489	5.5258	5.3813	5.2761	8.4343	5.7623	6.4118	4.86	5.3234	4.814	4.757	5.1035	4.9265	5.2672	5.9649	8.2228	5.5173	6.4676	5.1289	4.9336	4.3052	5.5732	5.7396	6.5884	7.9077	5.6851	5.9572	5.6974	5.636	4.62	5.3349	5.5503	5.1811	4.4515	4.4436	3.5619	4.0909	4.2735	5.3161	5.8432	5.5996	6.4566	4.95	4.3568	5.144	5.691	5.195	7.3772	7.8761	5.9862	5.3968	5.463	6.5632	6.0144	5.3816	5.464	6.6346	5.6079	5.6713	6.0181	6.5024	4.5429	4.8699	5.1695	5.7988	5.436	6.7286	6.4978	7.2106	6.6356	6.2124	8.4209	5.4259	5.4276	6.7024	6.7695	4.8304	6.5452	6.5362
PF3D7_0710200.mrna1_1	PF3D7_0710200.mrna1_1;743	743	8.5942	5.6174	6.04	5.8056	5.805	6.4294	4.847	6.6336	5.36	9.5119	6.1922	7.1563	5.3255	6.4439	6.1315	4.8904	5.3316	4.7597	5.3782	6.7824	10.2775	5.77	6.1154	6.2759	4.7301	4.4607	6.3672	5.4353	7.1285	8.4276	5.9413	6.1821	6.4248	6.059	5.0339	6.5279	5.2238	6.0106	5.7973	1.7485	4.373	4.3985	5.7986	6.1639	7.5757	6.6753	7.0579	4.6294	5.0152	6.3985	5.517	5.6407	7.3836	7.3977	6.671	5.1659	6.2589	5.9253	5.9241	6.4463	5.3611	6.7156	5.5357	5.4806	5.1514	6.5265	5.5286	5.2581	5.266	6.4656	6.3142	6.9785	7.4995	8.1116	6.2399	7.3031	7.6394	5.7096	6.5514	6.4464	7.3591	4.5046	6.735	4.9064
PF3D7_0710200.mrna1_1	PF3D7_0710200.mrna1_1;744	744	8.0568	5.9916	6.371	5.8785	6.1432	5.4565	5.8291	6.2085	5.8349	7.9073	7.113	6.9545	5.9649	6.3691	5.3868	5.5759	6.1665	6.3356	5.5689	6.2891	10.6535	5.8936	6.4286	5.848	4.8856	4.6542	6.1229	5.3698	7.1578	8.1306	7.0597	5.9107	6.3239	6.4621	5.2153	5.7104	5.7858	6.5776	6.6813	4.7186	4.854	5.5683	5.7921	5.238	6.374	6.7389	6.4067	5.9528	4.9814	4.5304	6.0376	6.4202	6.8505	7.1804	6.6132	4.6843	5.9709	5.9479	6.0624	5.9565	5.6676	6.6457	5.8293	5.6682	6.8987	6.2257	2.8797	4.1243	3.5173	6.957	6.6026	6.7694	7.297	7.956	7.1487	5.8755	8.0209	5.7029	5.8625	6.514	7.1434	5.6135	6.3131	6.5108
PF3D7_0710200.mrna1_1	PF3D7_0710200.mrna1_1;745	745	7.0046	6.1436	5.4005	4.7393	4.9598	5.9054	5.5119	5.5583	4.2668	7.0901	5.5279	6.7669	4.6668	4.7506	5.4705	4.4276	5.243	3.6135	6.8202	6.451	10.897	5.1006	5.2095	5.4545	4.3067	2.9486	6.1024	4.0179	5.9189	7.8747	5.405	5.0233	5.916	5.3747	4.8753	4.8728	4.7203	6.5606	5.7203	3.3868	5.2917	3.9477	4.7377	4.8324	5.701	5.3359	6.839	4.6798	4.2273	4.9453	4.7142	5.607	6.8537	7.228	5.0609	4.8273	6.4486	5.6616	5.1375	3.6971	5.202	6.3327	5.8972	5.3284	5.6848	5.6985	4.557	4.7517	4.5862	6.7262	5.8063	6.5673	7.1317	5.6795	5.8278	4.6135	8.061	5.1156	5.9621	6.1396	6.8866	4.6444	6.0166	6.2067
PF3D7_0710200.mrna1_1	PF3D7_0710200.mrna1_1;746	746	8.7697	5.4286	5.9411	5.3957	4.627	4.7268	5.2133	5.1218	3.6358	9.0307	6.0587	5.4578	4.9491	4.9074	4.2979	4.9505	5.477	4.858	5.9793	5.3923	9.0876	2.9486	5.1631	5.1489	4.8037	3.9579	5.0281	3.6404	5.7996	6.4989	5.9314	4.2296	5.9284	5.3775	4.272	4.0505	5.3491	5.6522	5.1445	4.0875	3.7929	3.5185	4.9977	5.3593	6.953	5.4077	6.508	6.6728	5.0193	5.5942	4.7377	5.0361	8.6409	6.3961	5.4643	5.3413	5.9406	5.5002	5.5166	4.7087	5.675	6.0076	4.95	4.1018	5.5339	5.0277	3.3854	4.8212	5.0938	5.9561	3.6769	5.2854	5.3802	6.2525	5.862	5.009	8.137	5.4709	5.3733	5.2968	4.9882	5.3205	5.0005	4.9607
PF3D7_0710200.mrna1_1	PF3D7_0710200.mrna1_1;747	747	8.7643	5.6079	4.3327	5.327	3.3978	2.9928	5.4165	6.1607	4.8992000000000004	9.5116	5.5289	5.4353	5.5898	4.2608	4.2906	5.596	5.8265	6.0126	6.0009	5.9704	4.9203	4.0409	5.5084	6.1699	5.6513	4.6299	4.8197	5.6282	5.588	5.3125	5.9355	3.319	6.5427	5.939	4.6639	4.6433	5.9277	6.0496	5.2284	4.0241	5.374	5.5674	4.7159	6.0909	8.4458	6.1609	5.4259	5.7398	4.7361	3.6311	4.765	5.3409	9.8454	6.3523	5.2758	4.4989	5.1247	5.2102	6.3225	5.0644	5.3198	4.7043	5.5385	5.5295	5.9674	5.4219	3.3391	4.6288	5.4199	4.4263	4.7076	5.7929	5.9662	5.5644	5.6625	5.6282	6.8862	5.3313	7.4182	5.7806	6.2996	5.1699	5.2943	5.5518
PF3D7_0710200.mrna1_1	PF3D7_0710200.mrna1_1;748	748	7.7728	6.0635	5.6482	7.7769	5.0076	5.3957	6.8504	7.2605	5.7007	8.973	5.1416	7.292	7.8769	4.0321	5.55	5.5008	7.3868	6.5041	5.6812	7.3458	7.7084	6.3056	6.4739	4.0934	4.9001	4.189	5.4634	5.5999	7.1405	7.9561	7.0863	5.939	4.9088	6.3554	5.5919	6.6802	5.78	5.3016	5.1989	3.2972	6.5714	4.6977	5.9841	6.0453	6.7404	6.6827	6.5446	5.6539	4.6182	7.4874	6.0572	7.3457	12.6335	6.8844	5.6029	5.3978	5.0772	6.2374	5.7057	5.714	5.8374	6.5724	6.1884	4.4796	5.375	7.2883	5.5481	5.2559	6.477	5.5573	5.7918	6.7585	6.804	7.1799	6.1301	6.5176	7.8655	6.6736	6.8868	7.1753	7.7916	5.8848	7.0946	7.5732
PF3D7_0710200.mrna1_1	PF3D7_0710200.mrna1_1;749	749	7.8045	6.9445	6.128	8.5526	5.8797	5.5166	6.1424	4.4236	6.6229	7.8847	6.8616	5.3702	8.4479	6.2213	5.0501	4.5892	5.6938	6.7229	5.6232	6.9595	8.4463	5.2434	5.3223	5.3356	5.1771	5.073	7.9026	6.0442	7.0103	7.8138	5.7576	4.6865	6.2679	5.0299	5.144	7.2077	4.3391	8.0744	6.0751	6.1815	5.5192	5.6857	5.9579	5.7594	7.2057	6.5155	9.1487	6.3856	5.5702	5.6247	5.6508	6.3556	8.352	7.0632	6.2163	5.434	4.7038	5.6885	5.972	3.278	5.8607	5.6326	9.945	5.3477	7.0076	6.9322	9.6164	5.7409	7.7302	6.559	6.2715	5.4306	6.3228	5.8866	5.6516	6.2005	7.5483	9.6741	6.5078	7.7228	6.7791	8.8708	6.4418	6.7655
PF3D7_0710200.mrna1_1	PF3D7_0710200.mrna1_1;750	750	6.2748	6.0139	5.0849	7.7308	4.7071	3.7506	5.3544	5.765	4.8415	6.4906	6.4867	5.2028	7.4775	4.7724	4.0514	5.4951	5.5239	6.1875	5.1827	5.3607	5.9064	4.6696	5.266	5.1894	5.9406	3.0976	5.954	5.5768	5.7027	6.3261	6.7982	4.6058	5.5765	5.7908	5.4155	5.9547	5.0317	6.3279	5.5613	5.6792	5.729	5.4886	5.1835	5.2517	6.0518	5.0738	6.1873	6.482	4.841	4.649	5.5653	6.4241	6.5281	6.2612	5.6499	5.225	4.8032	5.4883	6.218	5.6548	5.3154	6.4048	6.4627	5.7724	5.2257	6.3776	4.8022	5.5345	6.6125	5.383	4.9107	5.4767	5.5154	5.5475	5.7137	5.0657	7.1655	6.2165	6.29	6.1453	6.7939	4.4919	5.645	6.3859
PF3D7_0710200.mrna1_1	PF3D7_0710200.mrna1_1;751	751	7.8711	5.2176	6.4011	7.8904	6.1955	5.6798	5.5741	3.6803	5.5217	7.5898	7.3695	6.4906	7.4265	5.8654	4.5008	6.3493	6.5632	8.2034	5.6209	7.7548	7.7292	6.2559	6.097	6.65	5.5859	8.6743	5.0704	5.1231	7.5998	7.9121	7.2893	5.7192	6.9119	6.788	8.2072	5.5534	6.3761	6.5423	6.8154	5.106	6.152	4.4692	9.2087	5.2787	6.9631	6.2981	5.911	6.1121	3.9672	5.7164	5.5395	9.8057	6.3462	6.1102	5.2765	4.9964	4.4594	6.4471	7.5654	6.3122	4.9741	7.6455	9.2376	5.2207	6.5664	7.8309	4.5173	4.5336	7.6894	8.102	5.4799	5.8477	7.9594	7.822	6.552	5.7871	8.2076	8.1058	5.5491	7.0407	7.5895	3.9551	6.3241	7.969
PF3D7_0710200.mrna1_1	PF3D7_0710200.mrna1_1;752	752	6.7585	4.8826	6.6878	9.0145	4.0566	5.6088	5.78	6.0345	5.1767	7.5039	7.2157	6.4955	9.1193	4.582	5.2873	6.2361	5.4036	8.1082	5.5021	7.0083	6.143	5.7004	4.9519	7.0201	5.6999	6.9351	6.2232	4.0479	7.3758	7.7306	8.2621	4.7975	6.8077	6.4106	7.073	6.0241	5.5583	6.438	5.9006	5.1534	5.4012	5.0535	7.0101	5.6901	7.2894	6.1896	6.5359	6.0581	4.488	6.5203	5.7043	7.2715	6.7098	6.6257	5.9093	5.3158	5.7711	5.842	7.9237	5.4492	6.734	6.9717	10.3636	6.1328	6.7207	7.0845	4.3526	5.5856	7.5807	6.3849	6.8044	6.3901	7.3968	8.0732	6.5638	5.8161	6.9309	9.1271	6.0976	6.9067	7.0402	5.0175	7.0875	7.9587
PF3D7_0710200.mrna1_1	PF3D7_0710200.mrna1_1;753	753	7.8015	5.1522	7.5325	8.7999	6.3329	6.3332	5.8019	6.4501	4.4679	7.5483	7.1961	9.3377	8.805	6.3374	4.3743	5.8372	6.2843	7.2565	5.8311	7.5965	6.6716	5.9903	5.1453	6.3738	5.6447	4.4456	6.7498	6.2215	7.3686	6.6754	6.3651	4.8063	6.0611	6.747	5.3992000000000004	7.1277	7.5826	4.7986	5.9702	6.297	10.0602	5.2968	6.7981	6.6707	6.9939	6.2735	6.6712	7.4171	7.6758	5.0579	6.3112	6.9281	6.4458	7.3015	6.7237	5.3579	5.5204	6.2553	6.1495	6.0834	10.5893	6.2248	7.0745	6.2924	4.5441	5.8477	5.6907	6.1035	7.9023	7.285	7.0531	5.8248	6.2804	6.2787	7.5234	10.1643	7.2418	7.7108	5.931	6.7152	6.5065	5.7293	5.4057	7.4882
PF3D7_0710200.mrna1_1	PF3D7_0710200.mrna1_1;754	754	6.6106	5.931	6.1839	5.7104	5.8273	5.546	5.0272	4.1946	4.0678	6.7556	6.2207	6.6985	5.2672	5.8743	5.6392	5.7519	5.4205	4.6369	6.3872	6.5881	6.8143	6.101	5.2928	6.3712	6.1471	5.7153	5.3516	5.3194	5.9057	6.2352	6.0052	5.5841	5.2227	5.0845	5.3176	5.3923	4.9016	5.3937	5.8324	5.9754	5.1202	6.2928	5.3572	6.1888	5.6177	4.2441	6.3248	6.2642	5.7315	5.1305	5.228	5.5564	4.2898	5.5662	6.1749	5.079	5.3978	5.6673	5.5699	3.851	5.9088	5.5844	4.6938	4.9103	4.5862	5.0277	5.1886	5.7287	6.4709	7.1696	6.5125	5.5279	6.7021	5.5094	5.8706	6.548	6.4148	6.6486	5.6673	4.6129	5.2083	3.9107	5.8276	6.3411
PF3D7_0710200.mrna1_1	PF3D7_0710200.mrna1_1;755	755	6.9748	5.7328	6.2234	6.0219	5.4145	5.6171	5.714	5.7027	5.1202	6.734	6.816	6.8586	5.2052	5.2071	5.5024	5.6651	5.0268	4.1819	5.5762	7.6387	6.2702	5.7325	5.8288	5.4851	5.4046	4.855	5.5963	5.6424	8.0761	6.2371	6.3868	5.3533	6.2963	6.3792	5.5317	5.438	5.0308	5.9609	5.7186	4.6017	5.3981	5.4209	5.5598	5.6682	5.7347	5.3237	6.1237	6.235	7.0589	5.5487	5.6174	5.021	5.0228	6.4811	6.3201	5.0361	5.3288	5.2581	6.015	6.6382	6.1434	5.8176	5.2672	4.9676	4.9575	6.0115	5.435	5.6651	6.7056	7.5578	5.2304	5.1152	7.1594	4.7076	4.4363	6.3554	6.4616	6.6094	6.2292	5.0575	4.7186	2.9467	5.9378	6.6689
PF3D7_0710200.mrna1_1	PF3D7_0710200.mrna1_1;756	756	6.9187	5.7071	6.3549	7.0117	5.0849	5.8605	5.5978	4.9303	4.3611	7.0258	5.7716	7.2147	5.8931	6.2692	5.4874	5.9946	5.2735	3.8777	5.5963	8.6441	6.8611	6.1508	6.3114	5.5957	6.3535	4.7241	4.5969	5.3501	8.5675	6.5544	5.9873	5.128	6.2685	6.7991	4.841	5.6465	4.7703	5.8014	5.9841	6.0531	4.4841	5.4202	4.6871	5.6082	5.3034	4.6525	6.3475	6.0525	6.0894	5.9326	5.6259	6.6523	5.3757	6.308	6.6279	5.0665	5.8237	5.8442	5.8699	7.8128	6.6375	6.1239	5.025	5.9103	5.4239	6.2422	3.9964	5.6599	6.7321	8.0459	6.2048	5.7444	7.2653	4.6724	6.1985	6.1671	6.3993	6.0764	6.5544	6.0181	4.887	4.7856	7.015	7.5305
PF3D7_0710200.mrna1_1	PF3D7_0710200.mrna1_1;757	757	6.9962	6.4029	6.9261	8.9463	6.2581	6.0654	6.734	4.8709	4.5454	7.1335	6.281	7.7188	6.5694	6.1274	5.6421	7.0709	6.9068	7.4293	6.6091	9.5113	6.7525	5.9558	5.8841	6.8126	6.801	5.779	6.0376	6.6295	9.5495	7.0489	6.4749	5.7871	7.3549	7.4786	4.6887	5.7361	5.7727	5.6171	5.4825	6.2506	4.6317	5.6882	6.5245	6.6901	5.9586	4.7549	6.3223	6.6535	6.8225	7.2341	6.8008	9.1026	5.978	6.5999	6.9115	5.7131	6.1029	7.0421	7.3002	7.2715	8.0784	6.7058	7.5236	6.5951	6.9005	6.769	6.4441	6.753	8.6049	8.4706	4.3198	6.0457	7.7866	6.4507	8.7105	7.2727	7.2745	6.9829	7.1168	6.8421	6.0749	6.3993	6.7623	8.653
PF3D7_0710200.mrna1_1	PF3D7_0710200.mrna1_1;758	758	8.4413	6.4451	6.6154	7.3093	5.314	5.813	6.4793	4.5668	4.9458	7.8477	6.6415	6.1471	5.8831	5.0904	5.4806	7.115	6.0753	6.1412	6.7317	9.0986	7.223	6.6365	5.2702	6.6968	6.0317	5.947	5.6702	5.7748	9.6159	7.5942	5.0947	4.8777	7.5088	7.8371	5.5549	5.6533	4.7955	5.8948	6.1665	6.1625	6.6465	8.2289	7.117	7.0542	7.544	4.856	6.153	5.9993	6.4684	7.1457	7.2555	8.3061	6.6851	6.5086	7.0604	5.6349	5.3226	6.7509	7.4204	9.2017	11.1568	7.0709	7.8142	6.0418	8.2406	5.9642	5.7578	6.72	8.698	8.1681	5.005	5.6232	7.0999	6.4197	7.5872	10.5023	6.7083	7.9157	7.163	9.0296	4.3576	6.019	7.5294	9.1375
PF3D7_0710200.mrna1_1	PF3D7_0710200.mrna1_1;759	759	6.7247	5.8696	5.3695	6.9284	5.5176	5.888	5.9882	4.7355	4.5916	7.1793	5.1272	6.7856	5.7049	4.3604	5.0955	7.1765	5.487	7.616	5.7853	8.3664	6.507	6.3677	6.9376	7.073	7.3604	5.541	5.3423	5.8336	9.0206	6.9776	6.7669	5.9941	7.5692	7.3291	5.3642	6.2225	5.1957	5.8074	5.5865	5.9076	5.2399	10.1077	6.323	6.4121	6.1587	5.2095	4.8972	6.2376	5.3653	6.7975	7.1423	8.6571	5.9713	7.3437	6.23	5.5807	5.6659	6.8388	8.2149	6.5507	8.0209	6.6568	6.561	7.2949	6.3372	5.1647	5.5314	6.2806	8.9023	9.2499	4.7856	6.8193	7.4801	6.3973	7.9745	6.8709	7.3803	6.823	7.8444	6.9305	5.7756	5.791	6.8213	7.5988
PF3D7_0710200.mrna1_1	PF3D7_0710200.mrna1_1;760	760	6.4886	5.7931	4.7334	6.7185	3.585	6.1581	6.2617	5.3806	4.3971	6.1121	5.8721	6.9056	5.4744	2.5059	5.4026	6.5635	5.5292	5.5021	5.7347	8.6051	6.3757	5.8004	5.2403	6.8975	6.9291	5.238	4.9556	5.7541	8.3385	6.239	6.4752	4.842	7.2628	6.4746	5.8012	4.5934	4.8895	6.1707	5.8334	6.2696	5.5106	8.3317	5.8696	6.1102	5.9734	5.6456	5.9446	4.7682	5.4722	6.132	7.2081	7.7355	6.1556	7.4744	7.1263	4.4155	5.0904	6.1773	6.7966	7.0217	7.05	6.5343	6.5756	7.0674	7.7586	5.1094	5.4552	6.9343	8.6849	7.3171	4.7511	5.7466	7.2232	3.6088	6.8875	6.1522	6.7879	6.4859	7.5784	8.6947	3.8156	6.0772	7.3873	9.1906
PF3D7_0710200.mrna1_1	PF3D7_0710200.mrna1_1;761	761	6.0277	5.7065	5.1779	7.7355	4.9117	6.2196	5.1383	5.7189	4.6893	6.1171	4.6508	5.9129	5.6775	4.4469	5.0811	6.1673	4.8309	5.1859	6.1888	7.7764	6.0757	7.114	5.4925	6.4162	6.2458	4.2172	5.2858	5.4764	7.8367000000000004	7.274	6.8848	7.8547	6.4532	5.7312	5.4293	4.8943	5.6536	5.0431	5.067	5.3681	4.7312	6.7695	5.5491	5.3352	6.2137	5.2634	5.4637	5.4568	6.1837	7.3657	7.0573	7.6418	5.995	6.5847	6.6997	5.3501	5.3194	6.9801	7.2568	8.3404	6.0613	7.0371	6.2839	6.0297	5.9081	5.9314	4.9227	6.1999	8.1103	5.3136	5.2498	5.6209	7.7593	5.5119	8.8561	6.1739	7.506	6.7149	7.5399	6.4686	6.1181	6.4102	6.2675	7.8948
PF3D7_0710200.mrna1_1	PF3D7_0710200.mrna1_1;762	762	7.217	6.6981	5.7178	8.8999	6.5827	5.51	6.321	6.2325	5.2141	6.9551	6.1863	7.4235	8.0108	4.6781	6.7003	6.3257	6.7415	6.0385	5.5774	9.605	6.9715	6.6887	6.342	7.7153	6.9521	4.3089	6.8937	5.6191	9.6389	9.124	6.4731	6.1154	9.3669	6.6827	3.1177	5.8395	5.4313	5.3341	5.9713	4.1675	5.4722	8.3187	6.8093	7.5798	6.5421	4.9165	5.5847	6.0166	6.8546	8.5569	7.884	10.8966	6.852	8.0659	6.1979	5.1926	5.9993	7.4877	7.8272	6.5689	6.8976	6.8629	8.6857	8.5917	9.0577	7.4478	8.0971	7.8684	7.3172	5.4067	5.4941	6.2985	8.956	8.0443	6.3595	6.0383	7.4097	7.3194	10.0769	8.953	6.7363	8.8432	8.6263	8.4016
PF3D7_0710200.mrna1_1	PF3D7_0710200.mrna1_1;763	763	9.1182	7.1342	7.2028	9.6523	6.3431	6.9587	7.5233	6.8731	6.2242	9.1313	7.2396	9.8193	9.8364	6.8255	7.1693	8.7893	7.731	5.8283	6.6097	10.4757	9.4453	7.7731	6.4434	7.8149	8.0703	6.7145	6.6131	6.5254	10.7635	9.2868	9.0173	7.4295	8.5652	8.0667	4.4627	6.2662	8.4638	7.9922	8.4882	7.1605	6.6857	9.0199	6.2587	7.7153	7.3049	7.1241	7.3662	8.0997	10.0561	8.9641	7.9284	11.2134	6.9057	6.4561	7.7502	5.3947	6.5726	8.9746	5.7581	7.2411	6.4289	8.4587	8.5407	11.5596	9.6588	7.0725	6.0268	8.4261	6.8613	7.689	6.5086	6.69	9.2409	7.0128	7.7196	5.8929	8.8456	7.06	11.3108	10.3814	7.0069	6.8817	8.7481	7.0851
PF3D7_0710200.mrna1_1	PF3D7_0710200.mrna1_1;764	764	9.6563	5.5326	6.7754	10.252	5.1574	6.477	7.092	7.3797	5.5807	9.6317	6.619	10.9219	10.1626	6.0032	7.2511	8.4305	7.5777	6.9373	5.853	10.6438	9.33	8.0122	7.295	8.0058	7.5739	6.3873	6.5261	6.8209	10.8199	8.8979	9.1692	7.6031	8.721	7.9528	5.954	7.4485	7.292	6.7634	8.3328	6.7029	7.1631	7.5059	6.9137	7.6265	8.8512	6.7783	7.3492	9.1365	5.5604	9.2657	8.2975	10.491	7.2606	6.9625	7.7678	5.7816	6.3709	8.2735	6.1309	6.3354	5.9062	8.6077	7.1311	12.0052	8.5342	7.2994	5.1973	8.3904	8.9304	6.6883	5.4286	6.7006	9.2263	6.4927	6.4756	5.9004	8.4806	7.5038	11.107	9.339	7.6957	6.4234	9.1716	9.3407
PF3D7_0710200.mrna1_1	PF3D7_0710200.mrna1_1;765	765	9.8775	6.9712	6.9159	6.1479	4.9533	8.9453	5.9212	6.9058	4.5242000000000004	9.6159	7.895	8.5265	5.6885	4.8384	8.6213	5.7257	7.3649	4.6826	7.2836	7.8717	9.6756	8.9531	5.953	8.3296	7.5372	5.5388	7.3058	7.0442	7.9821	8.7307	9.1944	6.727	8.7158	7.9129	4.4114	9.1179	7.0717	7.3996	9.0544	6.1463	7.1267	9.9191	6.7271	8.818	8.202	7.3479	7.2231	8.6827	5.1579	9.196	7.5058	9.7538	6.6633	7.0765	7.111	5.5301	7.1417	7.3357	6.8434	5.729	6.1765	7.8558	7.9353	10.9103	9.1848	7.192	6.1564	9.1967	6.439	8.1253	6.6516	7.163	8.442	6.5275	6.0248	6.3663	8.3884	7.1859	10.3105	10.1137	6.0164	6.257	9.1908	6.7493
PF3D7_0710200.mrna1_1	PF3D7_0710200.mrna1_1;766	766	8.54	7.3569	7.0269	5.738	5.966	9.2709	6.5329	6.3794	5.1595	9.4101	8.0378	9.1193	4.9946	6.2106	8.8818	5.8639	6.9161	4.8048	7.3208	6.0777	10.215	8.5992	6.0864	8.4016	6.9098	4.7065	7.3654	5.9775	6.1928	8.9943	8.8962	5.2044	9.0899	7.4009	5.1127	7.2482	6.5433	5.957	8.73	6.8122	5.5883	7.8802	5.986	6.2924	7.5855	7.1169	6.5789	8.2473	4.7087	8.9928	8.3013	10.9785	7.6766	6.9866	5.9198	4.8207	6.0742	5.6002	5.6778	5.4565	6.5567	7.562	6.6601	10.5204	9.6383	6.1783	4.477	8.3516	6.0579	8.3933	5.78	6.1066	7.554	6.0839	5.3052	5.8914	8.3104	7.1072	10.8899	10.2225	6.2744	6.1315	8.7006	6.383
PF3D7_0710200.mrna1_1	PF3D7_0710200.mrna1_1;767	767	8.2416	6.5198	5.9397	6.8587	4.62	7.9959	5.269	6.2523	5.4796	9.07	7.0756	7.1463	6.4022	3.4263	8.175	5.0527	6.632	10.0203	6.9622	5.4057	9.4659	5.6177	5.9442	8.1441	5.8112	5.3049	4.607	5.995	6.4767	8.5161	7.3303	4.9676	8.2351	6.0391	4.2675	4.5625	6.6308	5.3858	7.3659	5.9383	8.3422	5.4053	4.251	4.7219	7.4227	7.1073	7.0238	7.3986	11.3725	7.3001	5.9158	8.2564	7.5058	6.5986	5.2728	5.4598	6.4957	6.2409	5.7991	5.0448	5.0514	7.0811	7.4358	9.8842	7.9544	6.0644	5.1148	8.2876	5.3903	7.2133	4.4692	6.434	8.1365	5.9932	7.3626	5.1719	8.3313	6.1287	10.4889	8.144	5.7134	5.5392	8.5276	6.0997
PF3D7_0710200.mrna1_1	PF3D7_0710200.mrna1_1;768	768	7.959	5.9062	5.5053	6.4576	5.1085	9.1107	6.1033	6.4925	0.111	8.4395	5.6554	5.5665	6.6131	3.7793	8.7889	5.5984	6.6407	10.0584	7.3909	6.5068	8.9397	5.4957	4.7787	8.2068	5.3273	4.742	4.437	5.2664	6.1075	6.3816	5.6738	3.7388	8.3296	5.823	5.4107	5.7076	5.704	6.1408	6.2178	5.7051	6.3225	6.3832	5.1807	5.1719	6.4738	6.8018	6.8492	7.1407	5.6812	5.7156	6.0843	5.6843	10.9737	6.2802	5.3916	5.2802	6.1171	5.769	7.8521	5.2828	4.238	6.8274	7.3696	9.9376	7.081	6.0652	4.7038	7.6098	4.3611	6.7011	5.4967	5.4022	7.4018	6.911	5.1408	5.6061	8.2176	6.857	9.6969	8.7572	4.3625	4.607	7.8834	5.8061
PF3D7_0710200.mrna1_1	PF3D7_0710200.mrna1_1;769	769	6.3226	4.1723	5.009	4.4621	4.9355	5.6115	4.6713	5.2079	3.9279	5.5692	5.0461	5.7936	4.844	1.275	4.189	4.8787	5.6865	4.8792	5.0099	4.5638	5.739	4.7975	4.1001	7.4665	4.8914	4.9891	3.1144	4.4893	5.1619	4.7549	6.0092	1.3334	5.9167	4.4121	3.8972	4.5261	5.3331	4.6865	5.6585	4.3089	5.2498	4.5261	4.5429	2.4195	5.1811	6.1707	5.3593	4.9882	8.3988	2.7442	4.8027	4.0934	10.79	4.9016	4.7861	5.0361	5.8296	6.157	6.5264	1.8758	5.1227	6.321	6.856	9.8443	4.3723	5.1534	2.5705	5.306	3.845	5.673	5.0479	4.8605	6.9459	5.5059	5.0041	5.8004	7.3903	5.8917	10.1696	5.5901	3.5084	5.0583	5.8298	5.2036
PF3D7_0710200.mrna1_1	PF3D7_0710200.mrna1_1;770	770	5.0219	4.5601	4.4189	3.7137	4.6058	5.3854	4.9345	2.263	1.5261	6.6525	4.6334	3.7236	3.3161	1.3785	3.8063	4.986	4.3618	1.5059	5.3568	3.4316	5.8035	3.9982	4.8043	5.8777	4.3125	0.7908	2.3813	4.2668	3.8074	4.7377	5.4333	2.3896	5.6505	5.717	2.969	4.8079	4.0909	4.5223	5.3653	3.9495	4.943	2.157	5.2506	3.9982	3.844	3.3561	4.3406	5.3473	3.5874	2.4621	4.5957	4.7782	2.8278	5.2854	4.359	4.723	3.9383	4.6605	5.3103	2.7377	4.5135	4.7787	5.0108	4.4189	2.5558	5.1069	4.4731	5.2724	4.8797	5.5292	4.0514	4.1771	5.5033	4.8166	5.2487	4.3695	5.4915	4.1473	4.9392	3.8885	4.7772	4.0976	6.3523	5.6817
PF3D7_0710200.mrna1_1	PF3D7_0710200.mrna1_1;771	771	5.7586	4.9035	3.9392	4.6473	3.5729	7.5147	5.0496	2.8298	4.1043	5.4941	5.0836	2.6622	4.848	4.2698	7.5254	4.7549	4.8455	4.4053	4.645	4.2242	5.5883	4.6927	4.8972	6.28	5.4074	3.6112	5.2445	4.2876	4.8232	4.991	5.8071	2.0909	7.0898	5.0755	3.7538	5.3078	4.641	4.327	5.1703	4.5814	4.9093	5.2005	3.9991	4.0522	3.3377	4.3327	4.3785	5.1739	3.4712	2.0909	4.8992000000000004	5.5292	4.9495	5.1461	5.6141	4.7871	4.7929	4.916	5.4128	4.7153	4.6194	4.8836	5.6943	5.3999	3.9107	5.3462	3.9136	4.4436	4.3861	5.0913	4.5435	5.073	4.849	5.2415	4.3241	4.0505	5.8775	5.0383	5.4954	4.8359	4.0858	4.2817	5.1538	4.9982
PF3D7_0710200.mrna1_1	PF3D7_0710200.mrna1_1;772	772	5.5157	4.9402	5.5708	4.6129	2.266	5.6531	4.5558	4.4416	0	4.5491	3.0108	4.5084	3.3937	2.4195	5.3277	4.0909	5.0308	0.9928	3.4463	4.3341	5.3906	2.1408	4.354	4.9561	4.3262	2.9635	3.7126	4.0356	4.8288	5.0103	5.5195	2.9616	4.8048	2.696	3.7104	1.281	4.588	4.5435	5.1953	4.5771	4.5348	2.9727	5.6182	4.4107	2.4463	2.4114	3.7452	4.8505	4.5141	4.0661	4.5273	3.7772	3.2464	5.0219	4.2638	3.9964	4.0951	6.2887	4.8909	3.1227	5.4906	4.3695	4.7214	3.5046	3.9514	3.9964	3.8032	3.706	4.8982	1.5656	3.3533	4.0566	4.2079	4.1318	4.6218	5.2728	5.9357	4.135	4.7192	4.8768	5.3434	4.1667	3.111	5.1379
PF3D7_0710200.mrna1_1	PF3D7_0710200.mrna1_1;773	773	5.7495	4.729	4.1052	4.406	3.2157	5.0325	4.5771	2.7398	0	5.6156	4.8001	4.0704	4.9565	1.9635	3.4276	5.0152	4.7703	2.8094	4.0892	2.8278	4.9547	2.5509	4.4403	5.2765	4.6554	3.497	1.7866	4.557	4.8987	5.2502	5.5904	3.3262	5.2288	4.6786	4.6662	4.4463	3.8777	4.2472	4.9565	3.5122	3.8787	3.7431	3.84	4.1898	3.9928	0.6781	3.7442	3.9486	3.8012	3.8298	4.4535	4.859	4.0951	4.9914	4.846	2.5135	5.0734	3.853	4.969	3.4906	4.5735	5.2246	4.3441	4.7274	3.9635	4.3999	4.4751	3.9317	2.7137	3.7939	2.2296	4.7257	4.3806	4.7355	5.0286	4.1481	5.2754	4.6565	5.288	5.0531	3.8718	1.9598	4.8237	4.8723
PF3D7_0710200.mrna1_1	PF3D7_0710200.mrna1_1;774	774	5.1506	5.153	4.8851	3.696	3.1667	4.7361	4.6904	3.1473	1.5656	3.5922	3.9982	2.9165	3.6519	3.6747	4.7581	5.0583	4.106	5.0219	4.9741	5.1526	4.7897	3.1359	4.254	4.4983	3.4236	2.9011	2.9946	4.0968	5.2048	5.1667	4.7703	3.306	4.859	4.7724	3.6982	0	3.9345	4.2743	4.7887	3.116	5.0985	4.0215	4.8253	3.4957	2.6439	3.5969	5.6147	4.1506	4.4249	3.904	4.8379	3.6369	4.6212	4.5229	3.2494	4.7955	3.269	5.3702	5.0661	3.6088	4.121	4.3377	4.5317	4.2434	4.3854	5.1735	5.098	2.0036	4.106	3.1144	1.0496	3.7104	3.0925	4.6375	5.2284	4.2906	5.3827	3.757	5.3568	3.6781	3.9439	3.4764	5.157	5.0268
PF3D7_0710200.mrna1_1	PF3D7_0710200.mrna1_1;775	775	6.6596	5.2642	6.1127	4.7436	4.7934	5.1771	2.4777	3.3632	2.4087	5.5972	3.4449	2.1375	5.076	4.1227	5.4479	4.4938	4.903	1.8237	5.2946	4.06	3.9155	5.0613	4.6814	4.3568	5.0985	1.7698	2.862	3.9458	4.4509	5.9343	6.3001	3.2063	4.3284	4.278	5.1583	2.86	4.6082	5.1767	5.9359	2.7004	4.7824	4.627	2.98	5.189	3.263	5.6241	5.374	4.4216	3.6462	4.0798	3.8728	4.1177	4.8094	5.7344	4.5021	4.1914	4.1843	5.3323	5.272	3.9411	5.5552	3.1922	4.963	3.8885	4.382	4.4436	4.1811	5.5555	4.6724	5.897	6.7272	5.0544	7.7138	5.1206	4.8125	4.855	5.6616	5.3316	4.9869	4.9745	4.5898	1.9782	5.2165	5.6625
PF3D7_0710200.mrna1_1	PF3D7_0710200.mrna1_1;776	776	5.0747	4.8904	5.1755	3.6848	3.8895	4.0704	4.8997	4.3716	4.1771	5.3016	5.3331	3.6241	4.238	3.5348	4.5705	4.1457	4.8943	3.5595	5.7093	5.1148	4.1252	4.3611	4.7581	5.3284	4.4101	4.0909	3.8924	4.3847	5.1383	5.1094	5.2791	3.1408	5.1867	3.7517	3.7666	1.2141	3.7761	4.3491	4.7897	2.7592	4.2203	3.7866	4.7918	4.8237	3.6017	2.9411	3.9625	4.2016	3.8063	3.4607	4.5807	4.0909	0.5361	4.7425	5.0175	2.8074	4.9126	5.0108	4.5844	4.6305	4.7225	4.7377	4.4209	4.9146	4.6294	6.0659	4.7613	4.8017	4.7027	5.2954	3.8866	5.0687	5.2566	4.861	5.3635	4.4269	5.2858	4.5692	4.9406	4.3611	4.0815	3.8207	4.842	4.5286
PF3D7_0710200.mrna1_1	PF3D7_0710200.mrna1_1;777	777	5.464	5.243	4.8099	4.5329	2.1859	4.7845	5.43	4.3052	3.0755	5.8387	4.5091	4.0712	4.6058	1.7004	4.5892	4.306	5.0566	4.0917	3.2555	5.2437	4.9704	4.3125	4.812	5.856	4.6294	3.211	2.9203	4.5503	4.7065	6.2091	4.5564	2.5874	4.554	5.202	4.2987	3.0215	4.272	4.5236	4.5521	4.7698	4.0161	5.0622	4.1359	5.0832	3.5607	4.1052	5.5144	4.6651	1.8278	4.5348	4.327	4.5404	2.0635	5.463	4.842	3.1953	4.673	5.0426	4.6188	4.2928	5.0687	4.3861	3.6381	4.3547	5.5419	4.7861	4.0063	5.0951	3.8914	3.8176	3	5.0678	5.4239	5.4111	5.0339	4.6854	5.269	4.8963	4.905	5.1827	4.5229	3.0233	4.4141	4.4614
PF3D7_0710200.mrna1_1	PF3D7_0710200.mrna1_1;778	778	4.7835	4.8058	4.8043	4.5668	2.6645	4.2141	5.0583	4.477	1.3277	5.5689	4.9265	2.9709	4.856	3.5398	2.7442	4.6949	5.5555	1.8953	3.5583	4.7175	5.1679	3.9458	5.6699	4.4841	4.6159	4.7735	2.9355	4.9227	5.0866	5.3621	4.8787	4.5484	2.8972	5.254	4.9819	4.5317	3.3992	4.3604	5.9411	4.5874	5.0219	3.9165	4.6479	5.1953	4.0712	4.847	4.5254	5.1305	4.8595	4.3778	4.4809	4.4835	0.6229	4.4175	4.7301	4.4535	4.4463	5.5537	4.9946	5.0985	4.2257	4.6141	4.9777	4.8125	4.4243	4.7393	4.9639	4.5166	5.8258	4.6848	4.2172	4.1094	2.5211	4.8258	4.7015	4.5795	4.9288	4.6599	5.3391	4.6633	3.9079	5.1603	4.5429	5.7631
PF3D7_0710200.mrna1_1	PF3D7_0710200.mrna1_1;779	779	5.1755	4.7903	4.281	4.3778	3.9782	4.2645	4.4283	4.4548	2.2418	5.1156	2.067	3.2839	4.2008	1.2928	2.2327	5.4363	3.6159	1.1699	3.4725	2.5993	3.9561	4.5625	4.5904	3.9146	4.717	4.5826	4.4429	4.7511	4.9509	4.5747	5.4283	3.9846	3.1489	4.0224	4.9551	4.2426	4.7153	4.7082	4.9001	3.1293	2.9088	4.153	3.8135	3.5373	3.854	2.5509	4.0925	4.272	2.905	3.9928	4.5336	4.4828	3.0321	4.7506	4.439	4.7897	3.8826	5.3992000000000004	5.3045	4.9217	5.0824	4.4555	4.9231	4.9481	3.2265	4.4874	4.5632	5.2319	4.5856	4.4046	4.1218	4.1326	5.1144	5.1144	4.5472	5.2396	5.1169	4.464	4.4777	4.0514	4.4542	2.9616	3.2479	3.2705
PF3D7_0710200.mrna1_1	PF3D7_0710200.mrna1_1;780	780	5.0139	3.7474	4.6542	4.3016	2.3896	4.3484	5.2795	3.991	3.2869	4.9467	3.1938	3.4449	4.5607	3.2373	4.5632	5.0832	4.0951	3.1603	5.0224	4.4502	4.4931	3.6029	3.696	3.4383	4.4777	4.1077	2.8738	3.9764	5.1127	4.3533	4.0951	3.2311	2.6088	4.3771	3.6736	3.1391	3.0652	4.7469	4.1554	2.5261	4.7756	3.126	3.0618	3.6182	4.2172	2.0738	3.5298	4.8268	2.85	2.26	4.4456	4.3861	2.6736	4.2608	4.5447	5.3944	5.1659	3.7181	4.7015	4.0687	5.4643	3.797	3.9467	4.7257	4.272	4.1651	3.9098	3.7981	3.2265	4.225	3.4033	3.0054	2.5509	4.4012	4.9919	4.9695	4.9439	4.7677	4.5367	0.4647	3.9467	1.8679	3.7214	3.111
PF3D7_0710200.mrna1_1	PF3D7_0710200.mrna1_1;781	781	5.2957	4.6352	4.4529	4.1194	3.3118	2.6893	4.847	4.101	1.6462	4.0505	4.2795	3.6519	2.4673	3.1906	4.6685	4.7608	4.853	2.278	5.9759	3.2839	4.4899	4.5236	4.8268	3.3646	4.3709	2.9241	2.0841	3.7981	4.3363	3.7137	4.9828	3.3702	3.7856	4.8625	5.0184	2.6736	3.7366	2.2449	5.0117	2.6982	3.8063	5.3561	4.4764	2.5484	3.5874	1.257	2.281	4.9035	4.4535	3.5398	4.1619	4.6542	3.5286	4.9565	3.669	4.1268	2.3674	4.3226	5.5395	2.0321	4.1432	3.7991	4.4423	3.9402	4.8987	5.1922	3.306	5.4104	1.8032	4.1906	2.9982	4.1906	4.2728	4.3778	5.1305	4.431	4.9823	4.6502	5.0352	3.8146	4.5059	1.2327	5.0166	4.9326
PF3D7_0710200.mrna1_1	PF3D7_0710200.mrna1_1;782	782	4.9681	4.7186	4.5398	5.2596	2.516	3.9533	5.8763	4.0259	3.5059	5.073	4.6887	3.9241	5.5647	1.4854	3.6769	4.5515	5.2544	4.2456	4.5801	4.0152	5.2638	4.2965	5.5008	4.7581	4.3298	4.337	4.0268	4.8354	5.1835	5.2898	5.3816	3.757	4.8161	4.1268	5.1123	3.2928	3.9662	4.7442	5.8726	4.1375	4.6502	4.5423	6.0826	4.2172	5.6256	5.2887	3.1875	5.3813	3.3477	3.9449	5.3125	4.8649	4.7049	4.7339	5.2296	5.1627	4.6662	3.6088	4.2817	2.8339	5.2215	3.4502	5.4313	5.2361	4.1771	4.7038	4.1359	5.0418	4.7682	5.0938	4.3313	4.7965	4.1202	4.4989	4.7142	4.7655	5.7412	4.1723	5.3568	4.7485	3.4712	3.843	4.7511	5.5916
PF3D7_0710200.mrna1_1	PF3D7_0710200.mrna1_1;783	783	5.7774	4.9425	4.3597	5.0721	3.1144	4.3031	5.6439	3.0286	5.5771	4.7126	4.3427	4.9444	5.1898	0.6871	3.1027	5.3816	5.8972	4.5777	3.1538	5.0781	5.5132	4.5392	5.2157	5.1926	5.1301	5.1318	3.7312	5.2987	5.2798	5.2468	4.6525	3.8972	5.2095	4.4168	4.2979	4.1135	3.5148	3.8166	5.5807	3.6323	4.5248	4.9932	5.354	5.0548	5.126	4.7328	3.9819	4.3834	4.4383	4.6803	4.8094	4.99	3.8817	5.4555	5.615	4.904	4.9977	5.9013	4.8885	4.2087	4.6633	5.6659	5.327	5.4715	5.8997	5.5747	2.6508	5.3136	5.6061	3.3349	3.4841	4.7339	4.9397	5.585	5.671	4.9307	6.067	5.0201	4.8953	5.7608	5.8605	5.1001	4.9392	6.1443
PF3D7_0710200.mrna1_1	PF3D7_0710200.mrna1_1;784	784	6.3524	5.6398	5.0938	5.2709	4.6943	4.6837	5.09	4.3031	2.0072	5.7173	4.2861	3.9107	5.1703	2.7312	1.1763	4.4053	5.3537	3.6679	3.9279	4.3434	4.7824	4.3255	5.4029	4.1953	5.1144	3.4249	4.2743	5.6076	5.4957	5.7068	5.2192	3.8836	4.1843	5.0343	4.8987	4.0496	4.1001	4.8748	5.2126	2.8777	3.8669	5.1387	5.3889	5.4453	4.9359	4.7533	4.5342	7.4816	3.5619	3.6904	5.9307	4.9727	3.4542	5.3782	5.3158	4.4303	4.4983	4.1252	5.0036	6.2032	5.7032	5.4874	5.5401	5.2161	5.106	5.465	4.8694	5.2342	6.0139	3.2735	4.1699	5.0286	5.4057	5.1326	5.6784	5.5674	6.1791	6.0944	5.8037	6.1445	5.0535	4.2441	5.6447	5.0648
PF3D7_0710200.mrna1_1	PF3D7_0710200.mrna1_1;785	785	5.5841	5.1546	4.6334	5.1173	3.406	5.0579	4.3391	4.5509	2.541	5.4561	4.9001	1.0635	4.6932	2.4489	4.0712	5.5699	4.9855	5.2596	5.1819	4.3154	4.479	4.649	5.0157	4.106	4.4718	3.7897	4.7377	4.5072	4.6404	6.1471	5.9091	0.3103	4.5922	5.07	3.61	5.2483	2.6871	4.5558	4.8704	2.9837	4.5686	3.3219	3.8856	5.0997	5.1707	5.3702	5.0618	3.6633	4.4535	3.7038	4.5211	4.7506	4.1102	6.0947	4.7866	3.2555	3.7761	4.2765	5.3761	5.8349	4.9745	6.1318	5.0148	5.4793	3.2373	5.5065	4.2532	4.9439	5.2098	4.6571	3.1538	4.5705	3.7126	5.1651	4.479	5.1493	6.09	5.5087	5.8107	5.9451	5.3639	4.3625	6.1391	5.3484
PF3D7_0710200.mrna1_1	PF3D7_0710200.mrna1_1;786	786	5.8946	5.4005	5.5454	5.4104	5.2426	5.2079	4.7714	4.7257	4.7393	5.6112	5.114	6.1599	4.8649	3.6112	4.0883	5.0866	5.3427	3.5059	6.042	7.6851	5.7903	4.0206	4.6317	4.9155	6.5697	7.3939	3.2188	5.8676	8.1594	6.3749	5.144	4.9722	5.2145	7.0497	5.9045	5.2475	3.9846	5.0343	5.0259	5.1064	5.1667	4.2653	7.6685	5.3501	6.4057	3.5922	5.6433	5.9547	3.7388	5.0356	5.9828	7.7933	5.114	5.6165	4.7666	3.0993	5.6865	5.3872	6.0011	4.4607	4.1152	6.1233	7.1572	4.1779	4.9122	7.1024	3.1922	5.1691	4.9416	4.8595	3.6005	5.8765	5.191	6.4645	4.7404	5.3933	7.2694	6.9332	5.4326	5.0849	6.4553	2.7613	5.9832	6.3897
PF3D7_0710200.mrna1_1	PF3D7_0710200.mrna1_1;787	787	6.5415	6.3062	6.102	5.7247	4.8777	6.532	5.3576	4.5874	5.5441	6.6299	5.7032	6.7515	6.4092	5.7447	6.3626	5.128	6.1194	4.3427	5.0166	5.0566	6.4553	5.025	6.351	4.9472	7.9181	6.5511	5.6862	5.1035	5.4313	6.5999	6.335	5.375	5.8235	8.354	5.0206	4.4535	6.0459	4.7241	5.8194	5.3198	4.6548	5.3607	8.034	5.2887	5.3118	4.6536	5.978	4.193	4.3519	5.7882	6.4762	8.6474	6.2369	5.6002	5.3248	4.6525	6.359	5.9071	6.4173	4.1683	7.0763	6.8355	7.8878	5.2288	6.2413	7.4022	4.8304	5.7671	6.1763	6.2718	4.4751	6.7683	7.2974	6.2089	5.8462	5.5592	8.6334	8.1141	6.013	6.2371	6.6373	5.3889	5.7396	6.0516
PF3D7_0710200.mrna1_1	PF3D7_0710200.mrna1_1;788	788	7.44	6.5373	5.0063	8.1882	6.5874	5.3438	5.5922	5.2769	7.335	6.6263	5.2315	5.9862	8.4907	6.6566	5.5957	7.0622	6.0007	3.7409	5.7573	5.7503	5.8412	6.0025	5.7197	7.0988	7.2675	5.0255	5.7304	7.0735	6.2159	7.1037	8.1279	6.9789	7.0412	7.3347	4.7339	5.7317	6.2403	5.8311	6.1727	5.8281	3.8176	6.5494	8.6229	6.0261	6.627	6.0206	6.388	5.55	4.5429	6.1006	7.1006	9.3322	5.4741	6.4775	6.0483	5.5106	5.8826	5.5744	6.9403	6.0868	5.3255	7.2788	8.9534	6.852	6.3443	6.9348	4.1301	6.0363	6.3735	4.3799	4.6035	6.5691	8.1162	6.868	6.7584	6.1955	8.1113	8.7123	7.4189	6.9585	7.0332	4.8704	6.9875	6.3503
PF3D7_0710200.mrna1_1	PF3D7_0710200.mrna1_1;789	789	7.3921	5.5771	4.3298	7.2179	6.8572	5.7148	5.7388	5.3635	6.4038	7.1061	4.6876	7.394	7.3179	6.5444	4.723	5.4686	5.8931	6.0587	5.36	5.6124	6.6188	5.9971	5.5877	6.8785	6.4553	6.2089	5.2906	6.4318	5.2327	7.5477	6.4891	4.6076	7.6722	7.2628	5.054	5.7374	5.7131	4.8575	6.4433	5.5592	4.8758	5.1156	9.0876	7.3457	6.5638	5.7479	5.087	6.2317	4.7317	6.4184	5.8074	8.8788	5.7514	6.1274	5.6865	5.9579	5.7679	6.6204	5.8679	6.5786	5.6662	6.9554	8.7108	7.0026	6.3112	6.0394	5.4692	7.4574	6.0159	5.5185	5.1256	6.2409	7.4835	6.8075	7.6278	5.6659	7.3951	8.9068	7.7428	5.4744	6.9343	5.9385	8.1376	5.8892
PF3D7_0710200.mrna1_1	PF3D7_0710200.mrna1_1;790	790	8.8701	6.2707	6.8307	7.4321	9.0147	5.2858	6.8746	5.1453	9.1688	8.3093	5.4515	7.6672	7.671	9.9503	4.842	6.7886	6.4143	7.1329	7.6196	6.6812	7.2385	6.1831	6.7118	7.2596	8.0663	8.1101	5.9348	8.0031	6.6847	7.7739	7.5343	6.0328	6.8999	9.0287	7.0461	5.3754	7.1144	6.1791	5.7811	5.2407	6.0115	5.7981	9.144	5.811	8.3866	3.9495	5.8809	5.408	5.1918	6.614	6.4801	9.3952	7.956	6.4756	6.2643	5.2407	6.513	6.6574	7.1064	8.6554	6.5835	8.0058	9.2426	7.2881	5.7306	7.1096	5.6141	6.8782	8.0698	5.0747	5.9759	6.1202	7.6929	6.5683	9.2347	7.6492000000000004	8.1504	9.53	7.413	6.5143	7.3945	6.923	7.7236	7.9563
PF3D7_0710200.mrna1_1	PF3D7_0710200.mrna1_1;791	791	7.9956	5.3806	5.7576	6.5413	7.0046	4.8595	5.5537	5.8207	7.7363	8.045	6.5557	5.605	6.6576	7.2517	5.0072	6.3349	6.2271	6.4043	4.7344	7.6472	6.3668	5.1783	5.9009	6.4441	7.2521	6.5345	6.568	6.3623	8.45	6.9132	10.5238	5.2891	6.507	8.0775	5.1997	5.6299	5.7758	5.7315	5.1627	5.7913	6.5264	5.9595	7.4558	6.6826	7.8697	8.6131	5.7339	6.2223	4.5248	7.1512	7.2872	8.5158	6.8625	7.6084	6.2085	7.1508	6.0796	4.8943	5.8565	6.0164	5.9047	6.6702	8.2875	6.0063	7.6264	6.1699	5.8792	5.889	6.8895	5.0917	10.6927	6.3563	6.9215	6.1173	6.3859	7.2837	6.7115	7.1018	6.7641	6.8099	6.3761	6.4253	6.434	7.7244
PF3D7_0710200.mrna1_1	PF3D7_0710200.mrna1_1;792	792	9.36	7.6118	6.5768	6.9319	7.7858	4.9598	7.3113	6.2954	8.6825	9.1528	7.3941	7.3911	7.6476	7.9391	3.9383	6.5461	7.155	6.7085	6.7909	6.9728	8.0417	7.5724	6.0193	7.9155	8.2546	6.6131	6.5524	7.6115	8.5705	7.59	10.8531	5.599	7.2904	8.4449	5.9864	6.5008	5.7753	6.7108	6.729	7.4322	6.5412	6.286	8.052	7.1263	9.5095	9.5886	6.5783	7.228	5.3761	8.4217	6.9179	8.8569	7.4842	8.1506	6.7921	7.2034	6.2761	5.8567	7.0976	6.7339	7.1652	7.8193	8.2297	7.3437	6.9531	6.5844	6.58	6.8111	7.8752	6.0762	10.9633	5.5515	6.9073	6.8668	7.0818	7.3687	8.6926	8.1488	7.7995	7.438	6.3999	6.3436	6.9788	8.2553
PF3D7_0710200.mrna1_1	PF3D7_0710200.mrna1_1;793	793	8.6189	6.6256	6.3517	6.7891	7.0014	6.2542	5.9453	5.8963	8.0657	8.5828	6.3478	7.5072	7.3609	7.2797	4.742	6.239	6.4038	6.8929	6.3071	7.281	7.146	7.3461	6.0398	7.4191	7.6464	5.2157	6.7061	6.8976	8.6661	6.8104	10.3771	5.931	7.336	8.3924	5.9878	5.7271	4.8217	6.2174	7.0663	6.2159	6.3122	5.5619	7.9276	6.0783	8.3195	10.1057	6.6531	6.3546	5.824	7.2341	7.2395	8.2643	7.1467	8.1935	6.9396	8.0161	5.6781	6.2302	6.8607	6.0516	6.8911	7.2851	8.2842	6.591	7.2629	6.2793	6.3074	6.156	8.2501	6.0083	11.3326	5.4591	6.7958	6.1902	6.1721	6.8491	7.3815	6.4862	6.8531	6.7951	6.2834	6.3436	6.202	7.5497
PF3D7_0710200.mrna1_1	PF3D7_0710200.mrna1_1;794	794	8.1232	6.5163	5.4185	6.1583	6.9465	5.4499	5.7104	5.2972	7.3346	8.3443	6.8562	6.7582	6.4434	7.1095	5.1882	6.6549	5.575	8.4348	5.0993	6.4548	6.7338	6.6437	5.299	7.1415	7.3819	4.7808	5.7276	5.3691	7.1757	6.458	10.4878	5.0457	6.8694	7.9864	5.5068	4.9905	4.3038	5.2199	6.4451	4.6651	4.3903	5.0644	7.8817	4.7824	7.4787	8.4833	6.5306	6.054	4.2403	6.573	5.3103	8.3902	5.6778	7.203	5.4476	6.2199	5.2184	5.1169	6.9814	6.3749	5.8174	5.9644	6.6385	5.9234	6.6869	5.2506	4.6651	6.3576	6.7729	6.1723	11.1472	5.36	7.0032	6.6858	5.7013	5.9453	6.8221	6.5463	6.1416	6.9048	5.797	5.3733	6.8199	6.7698
PF3D7_0710200.mrna1_1	PF3D7_0710200.mrna1_1;795	795	6.5446	5.6076	5.3954	6.5092	6.203	5.017	5.0622	4.0892	4.342	6.8017	5.3359	5.7832	6.0367	5.5021	2.8176	3.8817	4.9444	5.8432	4.5723	5.2426	5.9605	4.7208	4.5656	5.9115	6.4738	3.1489	4.7225	4.5198	6.1957	6.1518	9.6301	5.1243	6.0402	6.6191	3.8197	4.8684	4.1252	5.6865	5.7148	4.437	4.4712	3.4673	5.2642	5.7293	5.3052	6.2477	5.4928	6.3454	4.3212	7.1452	5.09	5.2475	5.466	5.4676	5.1218	5.2238	4.756	5.8934	5.5653	3.6599	5.8349	7.5833	6.3904	5.7487	4.6656	5.2091	5.319	4.6094	5.3674	4.7479	8.5203	5.4767	7.0501	6.0885	5.9369	5.1985	7.5595	4.9919	5.6088	5.4928	5.8253	3.3462	5.6241	5.5037
PF3D7_0710200.mrna1_1	PF3D7_0710200.mrna1_1;796	796	6.8325	5.6238	5.157	6.9277	5.153	4.855	4.1635	3.5211	3.7279	6.6473	6.3201	5.441	6.4441	3.9635	5.2223	5.2172	5.359	5.5211	5.3423	6.2815	5.4179	4.5129	4.1268	6.002	4.7306	2.696	4.7054	5.3611	6.4481	4.9155	8.6202	4.7897	5.7388	5.5097	4.6147	4.6741	4.0883	6.1745	6.2662	4.8094	2.84	4.3434	5.2972	4.4679	5.5942	6.4614	6.413	6.4968	4.9136	5.3111	5.2998	5.0488	5.852	6.1601	4.8958	5.1235	4.8268	5.7589	4.3031	4.9754	5.0896	5.8445	6.9816	4.784	4.5014	4.5826	4.6616	4.2288	6.1637	5.407	8.5573	4.9718	5.2168	5.1981	6.0603	5.9853	7.2478	4.3951	6.4421	5.8427	5.3125	4.0522	5.8281	6.5922
PF3D7_0710200.mrna1_1	PF3D7_0710200.mrna1_1;797	797	6.5323	5.774	5.3129	6.5339	3.1969	3.8738	4.3356	5.4902	4.4542	6.9614	6.5384	6.0279	6.3257	1.516	4.5053	5.4922	6.2739	5.3614	5.0959	5.1659	5.8587	5.4033	4.5416	6.626	5.6067	3.9607	3.905	4.8405	5.2839	5.7944	8.4525	3.7485	5.6079	4.6616	4.2403	3.0993	6.0007	5.0631	5.6679	3.4621	5.1615	4.9653	4.7339	5.2836	5.4886	4.263	6.6466	6.2302	4.5527	4.8445	5.1256	5.1391	5.3009	5.5686	4.765	4.2426	4.2891	5.1687	4.6328	4.4854	5.3768	6.4273	4.8861	5.6716	5.2679	5.3063	5.4928	4.8339	6.4676	4.985	6.0468	3.9873	4.3334	4.3498	5.7156	4.7203	6.8947	5.5466	6.3574	5.2418	4.8099	5.3284	6.1581	6.3236
PF3D7_0710200.mrna1_1	PF3D7_0710200.mrna1_1;798	798	7.2064	5.5091	5.407	5.0501	5.1293	5.1098	4.7861	3.4114	3.5729	7.3004	4.4087	4.9179	4.4087	3.7517	2.1731	4.8963	4.5129	4.3384	3.2494	3.9001	6.4583	3.6088	4.6736	5.1152	5.0708	5.0764	2.5008	4.5765	4.7871	5.9798	5.5198	1.3103	5.8014	4.5354	4.4561	2.6135	4.4699	5.0522	4.1127	4.4679	3.254	3.6473	4.4679	1.9146	5.9766	4.7655	5.6221	5.5441	4.1538	4.2502	4.99	5.2664	5.7626	5.8094	4.1135	3.2795	5.4604	4.7409	5.0246	3.0479	5.07	5.1882	5.4522	5.1383	4.193	5.2547	4.3951	4.6223	5.2227	4.1252	6.0157	5.2254	5.2642	5.1239	4.5987	5.5898	6.3473	4.8758	5.7629	5.1743	3.2795	2.7071	4.5329	4.6171
PF3D7_0710200.mrna1_1	PF3D7_0710200.mrna1_1;799	799	5.7268	4.2008	4.706	4.9662	4.0755	4.1691	4.3001	2.9203	3.2884	5.7271	3.8288	3.4893	3.9088	2.9336	4.582	3.5348	4.3477	4.5033	5.0997	4.7803	6.0248	4.3992000000000004	5.4036	4.314	3.8649	1.696	3.8885	5.2739	4.2157	5.9651	5.1867	1.9561	3.7004	4.9416	4.5625	3.98	4.0883	3.3576	4.8329	3.8924	4.0858	3.1489	4.4012	4.408	3.4931	6.3528	4.4874	4.2365	3.3937	3.8768	3.7623	4.5091	4.7366	4.8968	5.1687	3.7485	5.0201	4.1699	5.4356	4.8181	4.3806	4.1432	5.5301	4.7991	4.6559	3.5957	3.7495	4.5928	4.6218	3.851	5.6165	4.6668	4.4555	5.1256	4.1027	4.0496	5.3248	3.0018	4.9364	1.6088	3.9184	2.1985	3.9088	4.4944
PF3D7_0710200.mrna1_1	PF3D7_0710200.mrna1_1;800	800	5.7227	5.2946	5.1035	4.6977	8.8793	4.4376	5.5258	3.2434	8.9122	5.1671	5.408	5.0405	4.7777	8.8855	2.5286	4.6702	5.1489	4.8826	4.1659	5.31	7.6738	3.6253	4.9878	3.6599	4.8263	2.6323	4.3903	5.191	3.4303	6.0781	4.4529	4.796	5.2227	4.797	2.6938	3.9477	3.275	5.0501	4.3806	3.8197	5.1223	3.7409	5.4209	4.4673	3.9709	4.0144	4.9126	4.3875	4.327	5.0103	5.7244	5.9449	4.9732	5.0777	5.6594	4.5975	5.6508	5.1014	5.233	4.6594	4.4679	5.6085	4.6135	4.254	3.6769	5.1671	4.373	4.8253	4.1538	5.7051	4.7735	4.7301	5.3172	5.7112	5.3583	5.1206	6.0641	5.0583	5.128	4.7458	4.6177	2.359	3.3491	4.6381
PF3D7_0710200.mrna1_1	PF3D7_0710200.mrna1_1;801	801	5.9326	4.3639	4.2257	4.9331	1.263	4.1227	5.5192	4.4621	3.541	5.465	4.4731	2.7991	5.9067	1.5008	4.1611	5.4152	5.3366	5.1687	4.0925	5.2315	6.5866	3.853	5.3847	4.3441	4.8595	4.3118	4.7082	3.9279	4.111	6.0391	4.2327	3.0391	4.1771	5.0272	4.3031	5.4087	3.7761	2.4777	5.1293	3.7344	3.9946	4.9649	4.6381	3.5398	3.7698	4.3875	4.4443	4.3611	4.4222	5.0063	3.6253	5.2036	5.04	5.0635	4.1489	4.7887	5.0575	4.4383	4.3985	4.9059	4.8836	4.9035	5.578	5.2563	3.4957	5.2456	4.1699	4.7677	4.7991	4.6915	4.3067	4.5229	4.8797	4.7285	5.9962	5.2928	6.1769	5.3334	5.318	5.9054	3.6311	3.5874	4.0224	5.2645
PF3D7_0710200.mrna1_1	PF3D7_0710200.mrna1_1;802	802	5.3223	6.3165	4.796	2.254	4.1194	4.6479	5.5765	4.8704	1.541	5.1485	4.6859	3.8319	3.9155	3.7506	5.6817	4.3771	5.5948	3.6971	5.2091	6.3637	5.7695	4.8349	4.6294	4.4963	5.6314	3.4828	4.1747	4.7219	5.0418	5.1918	5.9777	4.2713	3.6724	5.8607	4.0099	3.756	4.433	4.9155	5.4979	5.1591	4.14	5.5732	5.0224	3.0531	5.1735	4.9355	5.6407	4.712	4.7087	5.477	5.51	4.2532	4.5916	5.7227	5.0755	5.1383	5.1247	4.7186	5.3089	3.903	5.2506	5.4861	5.44	5.5717	4.9832	5.5726	4.366	3.8817	4.4515	4.347	3.6949	4.8309	4.3875	5.2288	4.8445	7.1771	5.9784	5.0241	5.0587	4.6865	5.2931	4.0435	5.1631	4.4383
PF3D7_0710200.mrna1_1	PF3D7_0710200.mrna1_1;803	803	5.694	4.8125	5.6879	4.5801	3.0409	3.852	5.3176	3.7549	2.7527	4.6753	5.0426	5.0396	5.3056	1.373	4.4627	5.2965	4.5729	5.7608	3.4383	4.5484	4.9547	4.2623	4.5435	4.9672	4.8053	4.6502	4.3882	4.7436	5.3681	5.3899	5.6611	4.765	5.2532	5.0661	4.7602	3.7866	3.1635	4.6223	5.1305	4.5613	5.0772	4.905	5.0509	4.1985	4.7027	5.0321	4.6707	5.3176	4.2532	5.9862	5.7361	5.7374	3.7388	4.1367	3.849	3.3771	4.8465	5.3063	5.6467	5.0032	5.3719	5.1554	5.076	5.5503	4.5033	4.7181	4.9184	4.8037	4.7049	4.3441	3.4983	4.5552	5.7861	4.859	5.2456	4.7544	5.916	4.9832	4.99	4.8186	5.2188	4.5723	5.3544	6.2407
PF3D7_0710200.mrna1_1	PF3D7_0710200.mrna1_1;804	804	5.4101	5.0032	4.7981	6.3416	4.0241	5.2746	4.5141	4.8714	3.9098	5.4243	4.7192	4.9088	5.9612	2.6323	3.2449	5.667	5.5008	4.1424	4.0644	4.565	7.0843	5.299	4.4944	4.0081	5.2627	4.337	2.0942	4.6502	4.0144	8.265	6.5771	4.3183	4.1301	4.9991	4.5789	4.4263	4.5323	4.2517	4.1651	3.6915	4.9317	4.0781	4.7225	3.1603	3.5323	2.8639	5.0807	4.6427	4.7608	6.0072	4.8992000000000004	4.9179	1.4168	4.9791	4.7361	3.9754	3.7655	5.3775	6.3434	7.5526	4.5435	5.9444	5.0303	5.2168	4.691	5.8824	4.0695	4.5078	5.204	3.9495	4.2683	4.3125	4.7618	4.9364	5.6375	5.1671	6.966	5.3107	5.4276	4.6871	4.7377	4.1276	5.0575	5.3092
PF3D7_0710200.mrna1_1	PF3D7_0710200.mrna1_1;805	805	5.596	4.4182	5.3027	6.5466	3.0858	4.0635	5.3896	3.1619	2.4621	5.1522	3.7782	4.1185	6.6834	2.4568	3.9873	5.6355	5.6761	4.8354	4.5552	5.4886	6.7874	4.4692	5.0032	5.0544	5.3614	4.4983	4.0575	3.98	5.3056	9.4065	6.906	4.3484	4.9001	5.6548	5.5008	4.0295	4.4588	5.0665	4.2728	4.5491	4.4456	4.6223	5.2913	3.111	4.4336	4.1587	4.0224	4.2141	4.6843	7.1936	4.9059	4.7274	2.101	5.5951	5.4101	4.2342	4.4135	5.0764	5.5245	4.6753	4.9519	6.5578	5.3212	5.1542	5.845	6.6571	5.1855	5.6124	5.2196	4.1755	2.9355	5.4832	4.4436	5.1863	5.9369	4.9509	6.8974	7.0346	5.3359	4.4323	4.3889	2.4621	5.3775	5.6035
PF3D7_0710200.mrna1_1	PF3D7_0710200.mrna1_1;806	806	5.1906	5.3782	4.5254	6.2184	4.6814	4.7137	5.278	4.6323	2.7004	5.8929	4.8079	4.0435	6.143	3.0215	5.375	4.9449	4.5072	4.3074	4.332	4.6764	7.3976	4.6323	4.1276	5.204	4.5097	3.5348	5.033	3.9625	4.2257	9.4038	7.0639	3.1651	4.4074	4.9704	4.3757	3.9269	2.4906	4.3001	4.263	4.5348	4.0161	5.3516	5.2012	3.8856	4.4893	4.2593	5.6197	4.9814	5.3813	7.6743	6.1268	4.5236	4.6346	5.875	5.0121	3.5033	4.9155	5.3923	6.2479	5.1715	4.4046	6.0056	6.1414	5.1022	5.0561	5.3241	5.3927	5.3445	4.1953	4.7339	3.6241	4.8812	4.6218	6.8372	5.0712	5.1591	6.9258	5.2338	4.9411	5.299	4.1546	5.5395	6.0264	5.8342
PF3D7_0710200.mrna1_1	PF3D7_0710200.mrna1_1;807	807	5.4809	4.9284	4.6165	6.3714	3.4634	4.6118	5.347	3.1043	4.3038	5.4107	4.4135	4.7918	5.7618	0	5.2055	5.3381	5.6352	5.8006	3.8758	4.6165	7.2509	5.2032	4.7655	3.2449	4.3978	3.9955	3.7344	4.796	5.5981	9.05	6.6175	3.2913	5.2924	4.5601	5.2165	3.1715	2.8992	4.8319	5.0418	4.2854	4.3427	4.0985	5.4799	4.8309	5.1627	3.5826	3.9088	4.5951	3.5945	6.6516	6.1092	3.4168	4.5204	4.7296	4.0985	2.3161	4.673	5.2095	5.8951	4.228	5.4449	6.3688	5.31	4.6792	5.1313	5.5392	5.9754	4.9653	5.1583	2.669	4.9336	4.9782	4.1882	6.2926	4.193	5.3291	7.234	6.635	5.6741	5.1412	6.1459	5.3345	5.6218	4.5254
PF3D7_0710200.mrna1_1	PF3D7_0710200.mrna1_1;808	808	5.8731	6.0255	8.0012	6.0367	3.7866	4.8079	5.5518	5.191	2.1699	6.2731	4.7876	4.9982	5.8161	2.211	4.4067	5.0219	5.4683	5.9718	4.6346	6.0319	7.3246	5.4728	5.4283	6.273	5.537	4.5103	4.1027	5.0343	5.591	8.5505	6.035	4.9146	6.4665	5.6115	5.1615	4.5154	5.1396	4.3827	5.4202	6.0374	4.9732	5.5103	5.756	3.6508	4.1127	3.9117	4.3491	4.9718	5.0148	8.3817	6.5633	6.0877	7.104	4.9878	4.9435	5.3854	5.3306	5.5527	6.021	3.1554	5.1631	6.6363	6.155	4.0018	5.6398	4.9764	4.6702	5.0387	4.3709	4.6259	5.2091	4.8846	6.2774	5.4472	4.8314	5.3395	7.187	5.4449	5.5361	4.9477	6.51	4.0976	6.2205	5.337
PF3D7_0710200.mrna1_1	PF3D7_0710200.mrna1_1;809	809	6.5922	6.8717	6.4005	7.4055	5.8883	5.0259	5.384	5.6094	5.3427	7.0626	4.862	6.5114	7.4764	5.3381	5.4005	5.6079	6.3969	7.0596	4.359	6.1447	8.7291	5.4874	5.5552	7.7071	5.6662	5.1683	5.4333	5.3205	6.9661	9.1648	6.7207	2.8074	6.6279	5.7519	3.7442	4.3999	4.4107	5.1914	5.4867	7.0144	5.0626	5.1767	6.3887	4.4731	4.9345	6.5361	4.5497	4.844	4.8585	10.257	7.596	6.9647	9.3664	8.0852	5.3477	5.7189	4.0179	5.3909	6.4861	6.6996	7.2424	6.3431	9.8343	5.5558	5.7637	6.1254	6.2211	7.5223	5.6608	5.0361	5.4172	4.6439	6.5753	7.3658	6.1465	6.691	8.0137	9.207	6.435	6.0213	7.0581	6.1819	9.56	5.2388
PF3D7_0710200.mrna1_1	PF3D7_0710200.mrna1_1;810	810	6.8711	10.5982	5.9451	6.8107	4.6871	6.0648	4.5484	4.4229	5.0909	6.5495	6.1272	9.1098	6.6896	4.7787	6.4468	5.7159	5.5229	5.8617	5.1485	6.2298	8.908	4.8644	5.1189	6.7638	5.8339	4.0832	5.4607	4.6467	6.0448	9.2212	7.0654	5.0005	7.0183	6.2553	5.9509	5.6591	4.9537	6.188	5.9243	9.8955	4.7996	4.1827	5.3363	5.4429	5.36	8.5482	5.1942	4.7592	4.7197	6.6413	8.0758	5.0976	9.124	9.5099	5.5665	8.3147	5.0117	5.6528	6.1715	6.0949	7.4064	7.5865	6.5595	6.4785	5.757	6.3693	5.4637	5.4643	4.0514	4.6679	7.8405	4.8634	7.0415	6.8746	6.3271	7.1148	8.4745	6.3637	6.7578	6.1064	6.4676	5.3802	6.9095	5.4705
PF3D7_0710200.mrna1_1	PF3D7_0710200.mrna1_1;811	811	7.6481	6.8434	6.0892	8.0084	4.511	6.2244	6.1625	5.4624	5.211	7.9971	6.7925	6.4222	7.3868	4.5236	4.3349	5.7845	6.7214	6.217	6.0751	6.9636	9.6389	6.6013	6.5254	6.044	6.2534	4.813	5.8846	5.2544	6.5287	10.0125	7.4192	5.922	6.6207	6.339	5.3551	5.4624	5.8336	5.6585	5.7328	7.0138	4.2765	5.712	5.5795	5.5705	7.1465	8.3202	5.842	5.7054	4.8017	8.0047	7.7081	6.2255	5.5463	8.5951	6.0942	9.1999	3.5509	7.8419	7.2351	6.3947	6.9594	7.0281	7.2451	6.152	5.6887	7.3257	5.057	5.5537	5.2657	4.6865	7.6986	4.9914	8.0853	7.0905	7.8743	5.1843	7.3751	6.5833	7.5577	6.1054	7.4011	4.3082	6.405	6.383
PF3D7_0710200.mrna1_1	PF3D7_0710200.mrna1_1;812	812	7.2986	4.8861	5.746	7.11	4.0934	5.4476	5.1906	6.2591	3.2079	7.1834	6.4514	7.0161	7.2241	0.4436	5.7109	5.6628	5.4114	6.7962	4.497	5.8086	10.1746	5.6023	6.0058	5.9803	6.8722	4.3455	5.4552	5.862	6.3656	8.7489	6.5543	3.774	6.9304	6.9506	4.6508	4.7639	4.2265	5.1081	6.0208	3.4983	5.4568	4.2342	5.9317	6.6177	5.9385	6.5557	5.9071	5.7782	5.5774	6.7727	7.3592	5.4253	5.2346	7.0063	5.3366	6.1495	5.6499	5.4479	6.1655	5.6851	6.3167	6.5062	8.2028	5.6806	6.0135	6.3122	4.7093	4.6439	5.1615	6.1617	5.0575	5.4209	7.3736	6.105	6.1066	7.2761	7.1228	7.4428	6.205	5.9105	7.3243	4.2965	5.1847	5.7999
PF3D7_0710200.mrna1_1	PF3D7_0710200.mrna1_1;813	813	7.3293	4.511	6.2346	7.088	3.7929	5.7957	5.1595	5.1412	4.3568	7.5354	5.7655	6.7435	6.6295	3.1144	5.0892	5.6932	6.5243	6.8072	4.1085	5.8699	10.0009	5.9614	5.3909	6.5198	6.4534	5.8122	5.6433	3.9126	6.8811	8.9402	6.4468	2.6576	6.6954	5.823	4.9777	4.8017	3.591	5.3992000000000004	5.6194	4.3743	6.3568	5.2917	6.9642	7.3578	6.7415	5.6415	5.9662	5.4803	4.5065	8.0016	7.2217	5.9891	4.9425	8.2797	5.6447	6.3003	5.5251	6.5195	6.5674	6.0828	6.254	7.2567	7.5629	4.6576	5.6079	6.093	5.2898	5.9793	5.7197	5.3438	5.5503	5.4867	6.615	5.5527	6.8146	6.6479	6.9861	6.9119	6.0648	5.8689	6.2521	4.9079	6.6305	6.1546
PF3D7_0710200.mrna1_1	PF3D7_0710200.mrna1_1;814	814	6.7618	6.1691	7.1231	7.5494	4.7181	6.3512	6.6724	6.0906	5.5354	6.8398	5.7423	7.2275	7.8531	3.8943	7.171	6.9796	6.2506	8.1384	4.1787	6.2095	7.4706	5.8946	5.7785	7.3926	6.6604	7.7627	5.3045	5.1239	6.7708	7.2787	6.6738	5.9595	7.231	6.3707	7.3921	6.6568	5.3219	4.0575	5.9982	5.243	4.5674	5.99	7.0904	8.1409	6.2965	4.4725	5.8515	6.3565	5.405	8.4811	6.4348	6.8695	5.0409	8.5347	5.4111	4.9293	5.4912	7.9508	6.3397	5.7452	5.8914	6.2192	6.5504	5.0339	5.4476	6.1502	5.6279	4.9736	5.5163	5.2627	5.5008	5.546	7.9358	5.756	6.4393	6.1254	6.8582	5.7884	6.552	6.1506	6.2957	6.1416	6.0725	7.1203
PF3D7_0710200.mrna1_1	PF3D7_0710200.mrna1_1;815	815	7.1997	6.1075	4.8125	8.0004	5.2713	5.2634	5.6982	5.3226	5.8342	6.8209	5.3519	5.9364	7.6741	4.1497	5.6413	6.0877	5.2445	4.7517	5.7968	6.6928	6.4305	5.9045	7.6709	7.086	6.835	5.6789	6.9533	4.7592	6.2203	6.582	6.6334	7.9506	7.1304	7.0929	5.047	7.3642	5.3927	5.4793	5.1173	5.2196	5.191	5.7764	7.0843	8.0368	5.5367	4.8575	6.0561	5.3487	5.3027	7.7655	5.79	6.2456	4.7829	7.4128	5.6453	5.1305	5.8607	6.7753	6.5718	5.9191	5.5844	6.3877	6.2475	6.3809	4.7197	5.7498	5.1264	4.7602	5.6823	4.6334	5.6285	6.0792	7.1148	6.4648	6.4077	5.8824	6.8022	6.0103	6.8539	6.1725	5.7903	5.1703	6.606	7.5692
PF3D7_0710200.mrna1_1	PF3D7_0710200.mrna1_1;816	816	6.8938	5.8992000000000004	5.1554	8.8735	5.7452	5.6147	6.3072	5.4393	6.9288	6.9669	5.8209	7.0166	8.6991	5.1787	5.1957	5.8392	6.0433	4.706	4.7687	6.5043	6.4449	6.415	8.3133	6.9628	6.4114	5.6591	6.7949	5.8125	6.6532	6.6784	6.2887	7.8435	5.8686	6.0702	5.6401	7.0041	3.9791	5.2288	5.2716	4.0807	4.8674	4.9607	6.565	7.9221	5.6118	4.4189	6.5223	7.4473	4.6427	7.7109	5.4121	5.7493	4.121	7.7266	4.3427	5.3512	4.8135	5.2334	6.5053	5.1763	5.7087	6.5621	6.5116	6.4187	5.0824	5.8076	5.8288	5.5251	7.475	5.5497	4.3132	5.4535	6.0639	5.704	6.5388	6.1564	6.943	6.0626	6.496	5.825	5.757	5.23	6.1892	7.3608
PF3D7_0710200.mrna1_1	PF3D7_0710200.mrna1_1;817	817	7.0488	5.8048	4.7522	5.189	6.0435	5.1651	5.0303	4.0747	6.7904	6.1603	5.005	6.2203	6.4811	4.8415	5.3858	7.0919	5.0561	5.3434	5.4637	5.4705	6.5922	5.2153	7.717	6.3116	6.2104	5.4683	5.5868	5.2498	6.5357	6.2767	6.7616	7.5141	6.1623	6.3736	6.33	6.7728	3.7592	6.0564	6.6327	4.0277	4.6702	4.8812	6.466	6.7904	4.9773	5.6459	6.3604	6.9038	4.1683	9.7076	6.195	6.2397	5.1667	7.4805	5.0152	4.8354	4.9896	5.6415	6.1518	5.7578	5.5656	6.6375	5.6594	7.0014	5.7334	4.7923	4.5254	6.0045	6.9613	4.393	5.9212	5.1599	6.6753	6.1071	6.8461	6.2513	7.1128	5.7634	7.3594	4.1922	5.6536	5.4912	7.4454	7.4992
PF3D7_0710200.mrna1_1	PF3D7_0710200.mrna1_1;818	818	8.3612	6.5073	5.5382	5.9738	6.3434	4.8929	5.7474	4.9959	5.3341	7.882	5.1064	7.7357	6.1831	5.275	6.201	5.7605	5.3537	4.5801	6.1457	6.4321	6.5267	5.9878	7.5767	6.5812	6.5688	5.6056	5.9215	6.2434	6.539	6.1775	7.2495	7.8121	7.2185	6.7002	5.6522	5.0849	4.2555	5.4155	5.6041	4.7761	4.848	4.9467	6.6989	6.0477	7.2021	6.1408	6.2549	5.1432	3.9449	7.5975	6.0841	6.4256	5.318	8.2552	7.0603	5.5286	5.7312	5.8507	6.4767	7.0786	5.8169	6.6615	6.7281	4.7835	4.3096	6.6632	4.9425	4.5534	6.0598	5.4192	4.3089	5.9131	5.8402	6.4904	6.453	6.8709	7.3757	6.0896	6.2481	5.1379	6.7367	4.6194	6.1455	7.0631
PF3D7_0710200.mrna1_1	PF3D7_0710200.mrna1_1;819	819	6.5361	6.5447	4.9174	6.1621	4.1135	5.4426	6.2746	6.1568	5.5723	5.9352	6.5424	6.2252	6.9979	3.5072	5.1787	5.7942	6.1957	5.1811	9.0143	6.1469	6.2038	6.1106	6.3581	7.667	6.833	5.8575	6.1705	7.9662	6.666	6.3923	7.3474	6.2933	7.7552	7.0941	6.5444	5.7401	4.8836	5.6433	6.3361	5.0299	4.856	5.797	7.2436	5.5298	6.1085	6.2292	6.5223	5.218	5.9291	5.9544	6.721	5.7156	4.7463	6.586	6.619	5.6302	5.2361	6.7724	6.6317	6.8499	6.2075	6.6929	6.0197	6.1252	6.2102	6.1645	5.3359	5.8547	6.5292	5.5573	3.591	5.0815	6.067	6.7159	6.5847	6.5916	7.2047	6.2602	6.8369	6.011	6.0067	5.8382	5.8462	6.4507
PF3D7_0710200.mrna1_1	PF3D7_0710200.mrna1_1;820	820	7.5103	5.9832	5.7363	6.2789	5.3865	5.6887	6.6207	6.4764	6.8311	7.7423	6.5486	7.4041	6.9418	4.4046	5.7687	6.205	6.6535	7.1116	6.9929	5.925	6.7869	6.5875	6.3954	10.7784	7.1036	7.5601	7.7777	8.2103	6.0751	6.342	7.5619	6.4172	10.2544	7.5623	7.2387	7.9964	5.3034	5.7057	5.6132	5.073	5.3889	5.6685	6.9773	7.3884	7.4317	5.4735	6.7548	5.5823	6.8647	11.1901	6.9591	6.8413	5.4561	7.8893	6.9483	5.8222	5.7298	5.5877	7.6981	8.343	6.3443	6.9965	6.8408	6.7268	8.0893	6.8487	6.2373	7.0152	5.8482	6.0367	6.2346	5.4725	5.7766	7.5888	8.1351	6.9882	6.9779	6.6323	7.1817	6.554	7.1486	7.0804	7.1421	7.5067
PF3D7_0710200.mrna1_1	PF3D7_0710200.mrna1_1;821	821	7.1098	6.4011	5.1839	5.8575	5.439	5.463	4.7576	6.3395	5.8377	7.425	6.1438	6.1039	6.7148	2.5534	5.1542	5.6256	6.1297	7.3596	5.3903	5.8972	5.8301	5.7795	6.7988	9.277	6.8914	6.3176	6.5087	4.5091	6.2826	7.3605	6.7737	6.0804	9.2402	6.5773	6.3535	6.3466	4.7913	5.2091	5.7195	5.6949	7.4602	5.4289	6.893	5.9584	6.1773	4.6764	5.853	5.9679	5.856	7.5954	7.1041	6.5683	6.1012	7.0287	4.9741	5.5904	5.6308	5.7727	8.3688	6.6817	7.1131	7.291	7.3218	5.9495	6.6112	7.1727	5.3768	5.8352	5.9045	5.2687	4.347	6.1918	5.5807	7.6418	6.6222	6.8675	6.9782	6.2845	6.4217	6.6509	7.5185	5.9715	6.4217	6.1198
PF3D7_0710200.mrna1_1	PF3D7_0710200.mrna1_1;822	822	7.6785	7.3872	5.6407	5.1326	6.9528	5.723	7.0066	6.9214	8.0764	7.4573	7.8466	7.4653	6.4454	6.0691	6.2159	6.4984	7.3985	7.5534	5.6767	6.7904	6.7605	6.6526	9.898	8.9569	7.1896	7.4965	7.4398	5.3778	7.1493	6.8504	7.4564	10.3353	9.1727	7.7747	6.8306	7.2306	6.0898	5.1355	6.4348	7.3799	5.5907	6.6509	7.6813	7.42	7.3108	6.7216	6.2893	6.1691	7.2673	7.2621	7.2553	7.0936	5.4909	7.2674	6.5043	6.3887	6.204	7.5393	6.9438	7.1839	6.2817	8.3301	6.3395	6.563	6.3091	7.0063	5.8866	7.4822	6.9437	5.7687	6.0431	7.5951	7.3126	7.0325	8.0646	6.9464	8.0291	6.5359	13.8624	6.5877	7.1132	6.4067	7.2613	6.7502
PF3D7_0710200.mrna1_1	PF3D7_0710200.mrna1_1;823	823	7.4855	7.4578	6.0841	9.1025	6.9272	6.1761	6.3752	6.5747	7.8212	7.9025	7.7222	9.7606	9.296	6.2028	6.5152	5.843	6.2357	8.0533	5.0343	6.9234	6.3268	6.1739	9.3512	8.338	7.3018	6.7118	8.9569	6.0067	7.2336	6.2754	7.1221	9.7911	8.294	7.1052	7.1503	8.8178	6.2077	7.3604	6.2752	7.6151	4.2847	6.0732	7.4644	8.4739	7.0714	6.9348	7.3836	7.1359	7.0209	7.6524	7.0367	6.5935	6.1711	7.4068	7.6622	6.8482	5.2627	6.4075	7.2985	7.253	6.7285	8.6014	8.3106	6.9584	6.9912	6.4022	5.9791	7.109	6.4055	7.058	7.1707	6.4082	6.558	6.8135	7.9964	7.2377	8.542	7.2956	7.0083	6.7663	8.7902	7.137	7.6084	6.7072
PF3D7_0710200.mrna1_1	PF3D7_0710200.mrna1_1;824	824	7.2121	7.0442	5.1428	4.8625	6.0587	6.0479	6.5105	5.9184	6.6864	6.9256	6.4986	7.3492	7.0061	5.9722	6.0687	5.4568	6.366	7.0679	5.2735	6.0343	5.7115	6.5535	9.2521	7.301	6.695	5.9059	7.462	5.4466	5.9291	6.5094	6.7074	9.4983	6.6112	6.9904	6.4878	7.0067	6.0007	5.8043	5.9186	6.301	4.925	5.9021	7.0087	5.3533	5.9212	5.4634	5.9331	6.9313	6.6295	7.184	5.9348	6.5902	4.9805	7.1975	5.2407	6.641	4.3212	6.7482	6.8839	6.2598	6.1597	7.6892	6.2529	6.4976	5.8053	5.5217	4.9937	6.1027	6.5322	5.8982	6.4637	6.08	5.5373	6.4484	6.9509	6.1633	8.0046	6.9069	6.6193	5.4764	5.8066	6.2255	6.3735	7.0841
PF3D7_0710200.mrna1_1	PF3D7_0710200.mrna1_1;825	825	7.0591	5.1659	5.0295	5.4343	3.4087	5.9625	5.8192	4.1367	4.4182	6.3787	5.7385	5.9903	5.7711	4.5173	6.1599	5.98	6.116	6.8925	5.8125	5.9743	6.1483	5.8053	7.7092	6.9974	6.5026	4.5625	6.299	5.7276	6.8807	5.7054	6.5162	8.3521	7.2344	6.5373	5.9768	6.2994	5.6924	5.4236	5.5629	5.7358	6.1831	6.1841	7.073	6.1639	4.9869	5.3754	6.4141	5.5401	5.8283	6.988	5.6733	6.8853	4.7576	5.4803	7.06	6.1861	5.5534	5.8076	6.1671	6.6397	6.0813	7.3048	6.493	5.2365	5.7162	4.735	5.6279	5.464	7.7334	5.8892	5.9381	5.2502	5.1922	5.6147	6.0354	6.0966	7.4786	7.1162	6.3579	5.3868	5.4783	6.0239	6	8.2646
PF3D7_0710200.mrna1_1	PF3D7_0710200.mrna1_1;826	826	6.8469	6.6833	5.0913	4.5595	5.2861	5.6366	5.2668	5.8809	3.7981	6.3653	5.8306	5.8912	6.1805	4.6993	4.8063	5.4519	5.3882	4.8615	4.9402	6.5907	6.0374	4.6082	6.5118	5.3954	5.0862	4.5072	4.3716	4.7666	6.644	5.6223	6.0966	6.5711	6.0014	5.202	4.6554	5.6611	5.4561	4.6611	5.6381	6.2434	4.5969	4.2943	6.4482	4.4666	5.8765	5.5304	6.9511	6.1114	6.5487	4.4548	5.5182	5.7926	3.4841	5.5996	6.0717	4.9345	5.0166	4.9523	5.9646	5.0356	5.5656	6.6704	5.6241	5.4509	5.278	5.497	5.7716	5.1803	7.1967	5.3813	6.0982	5.2596	5.5211	6.1152	6.438	5.2806	6.9419	5.898	5.9366	5.3705	5.9651	4.4443	5.5592	7.3472
PF3D7_0710200.mrna1_1	PF3D7_0710200.mrna1_1;827	827	7.2706	7.4268	5.4179	5.8607	4.4535	6.9444	6.0112	4.7203	3.0144	6.8732	6.8181	6.7773	6.2161	3.9635	6.7635	5.9486	6.21	6.1332	6.2763	5.6952	6.9345	5.6929	8.3109	6.7553	5.6616	8.6978	7.5871	5.4825	5.6375	6.3436	6.3939	8.1638	6.6137	6.1657	7.8137	7.6981	5.4812	6.3266	5.9081	6.6942	4.9088	5.2802	5.8622	5.6915	6.283	5.7597	6.7896	6.2441	6.7957	6.1114	5.8278	5.9205	6.8613	7.4484	6.1318	4.9064	4.6982	6.5547	6.1987	6.9863	5.3995	8.0197	7.2562	6.3684	6.0415	6.4491	5.5395	5.2787	5.995	6.3528	6.3813	6.0959	5.875	5.4453	5.7252	5.6223	8.1506	8.0993	6.6041	5.0475	6.5269	5.5829	5.9944	5.098
PF3D7_0710200.mrna1_1	PF3D7_0710200.mrna1_1;828	828	6.7434	8.7412	6.1114	5.8495	2.6299	5.8676	5.8255	6.0919	2.4141	6.7961	5.8741	5.2876	5.0824	3.3992	5.5201	4.8625	5.3743	6.1031	5.202	4.541	5.5239	5.1169	8.4305	6.8347	6.5323	7.0147	7.2389	4.4976	5.2532	5.5951	6.314	8.6644	6.7538	6.9525	7.0098	6.8545	5.2806	7.7325	7.3494	6.6738	4.4522	5.0426	5.1156	4.8232	4.9846	5.6118	8.2926	7.5597	5.95	5.6407	4.135	5.4002	3.6088	5.7645	5.374	5.5604	5.9402	4.8089	5.6887	6.154	4.6915	5.8684	6.9368	5.0018	4.9932	5.5981	5.0426	5.5444	5.0509	5.7065	7.3792	5.568	5.9416	6.0626	5.5295	5.2192	6.9511	7.2047	5.6499	5.6355	5.5696	4.5583	6.1422	6.3921
PF3D7_0710200.mrna1_1	PF3D7_0710200.mrna1_1;829	829	6.8	8.2241	5.438	5.889	4.2525	6.739	6.4799	5.6444	4.266	7.2784	5.7074	6.5638	8.2181	3.3391	5.7344	5.2001	6.0902	6.8722	3.903	7.1563	5.9402	5.8704	8.9528	6.4824	10.0347	5.5683	7.9784	4.8639	4.6433	6.9039	6.2931	9.7083	6.9325	10.1384	5.8537	7.2372	3.3951	6.8343	6.0126	7.0397	5.3089	5.0879	7.3062	4.9458	6.5356	5.5148	7.2812	6.9056	6.4022	6.697	6.3911	7.6263	5.238	5.9381	6.4179	4.8831	4.6685	6.0936	7.0352	6.535	5.0866	6.0845	8.3183	6.3165	5.5091	5.7374	5.3041	5.7552	4.6171	6.0779	5.6299	5.3565	6.3968	6.6098	5.6554	4.4423	7.0457	7.8326	7.3712	6.2055	5.6041	3.8787	6.4011	6.4629
PF3D7_0710200.mrna1_1	PF3D7_0710200.mrna1_1;830	830	8.5125	8.5557	9.1581	6.5381	4.7474	6.2612	5.7323	6.1797	4.2273	8.2032	5.6456	6.0248	8.539	4.89	6.5833	5.9736	6.5959	7.2227	5.4941	6.4077	6.8143	5.5033	8.5907	8.7149	7.1993	8.4253	8.9128	4.8639	5.6574	7.0852	7.0129	9.0666	8.4845	7.9856	8.4203	9.1585	4.1835	6.8464	7.5807	7.4007	5.5125	5.7576	6.5062	5.4722	7.5413	5.2165	8.7047	7.5822	6.2213	7.6188	5.8907	5.5931	6.211	6.2955	6.5957	5.3388	5.2376	5.9732	6.5978	6.3981	8.2005	6.6014	7.9371	5.5512	4.5254	7.0454	3.8379	5.7557	5.6885	6.9591	6.2869	5.1663	6.1811	5.3568	5.9402	7.697	6.923	7.8529	6.6594	5.6713	6.3818	5.7328	7.0754	6.2073
PF3D7_0710200.mrna1_1	PF3D7_0710200.mrna1_1;831	831	6.762	7.8115	6.3749	6.9985	4.1276	6.0303	5.7301	6.1152	4.5329	6.6822	5.3027	3.9891	6.6203	3.2188	6.4179	6.2735	6.1029	6.7101	3.9579	4.5922	5.7931	4.7634	8.5891	8.1644	5.8994	6.6751	7.6924	4.7043	5.4709	6.842	6.8966	8.7135	7.754	7.1447	6.1385	7.2836	5.5388	7.5509	8.1542	6.6522	5.0609	5.8686	5.8669	5.8841	4.6525	5.1359	8.0111	8.6607	6.3085	8.4096	5.9286	6.1247	6.5334	5.5668	6.5076	6.0396	5.8056	5.3009	5.4489	6.4935	5.8839	6.7641	8.5344	5.8186	4.7312	6.2227	3.9069	5.4686	4.8792	6.357	4.9519	5.5534	5.5895	5.5613	5.4841	5.8642	7.1735	8.2211	5.7748	5.2098	6.3966	4.3023	6.0306	5.0023
PF3D7_0710200.mrna1_1	PF3D7_0710200.mrna1_1;832	832	6.0094	8.3941	4.9284	6.8234	4.9514	7.022	5.2739	5.0483	4.4809	7.0464	6.2472	5.3045	8.0943	4.0488	6.5214	6.5177	5.9033	8.0909	5.211	5.1538	7.2958	4.9612	8.5803	7.676	6.1445	5.3078	5.0054	4.7043	6.0747	7.1913	6.3284	8.6853	7.7539	6.5749	4.2149	5.7605	6.1769	8.982	9.0431	7.4921	3.0036	5.0448	5.2843	5.8575	5.1886	3.9411	9.1779	10.0793	5.4899	7.3913	5.9079	5.3309	4.5783	5.8612	8.2868	4.4509	4.4731	5.5289	5.3628	7.2371	6.1355	6.8496	8.4248	5.4979	4.2426	5.342	5.1926	5.7317	4.8836	7.557	5.9303	5.6349	5.887	4.8319	6.223	6.019	6.8809	9.0741	6.1924	6.1245	5.4296	5.3023	5.5622	4.7772
PF3D7_0710200.mrna1_1	PF3D7_0710200.mrna1_1;833	833	6.6179	8.8237	8.4423	7.5687	5.9791	9.2307	6.6324	6.202	4.796	7.0432	6.3107	5.1268	8.7735	6.133	9.6137	6.5226	6.4728	6.0898	4.2861	7.0913	8.6101	5.2657	9.3602	9.6157	8.6588	6.3031	6.4376	5.3427	6.5586	8.0599	8.1937	9.5786	8.3932	9.9157	5.7068	6.797	6.5601	11.8973	10.182	8.5795	4.1334	5.3147	5.9773	6.3029	5.4906	6.794	12.2301	10.5098	5.3416	8.0736	6.4453	6.7752	5.9937	5.6291	10.244	6.4428	6.3038	6.1449	6.2481	9.1202	8.6506	7.6115	9.3679	6.3493	6.9027	6.3152	6.1973	6.5157	8.4202	9.7722	5.712	6.4668	7.2871	6.1953	6.8292	7.5416	7.8326	10.0317	6.9603	7.4575	6.0208	5.9595	7.2341	6.9919
PF3D7_0710200.mrna1_1	PF3D7_0710200.mrna1_1;834	834	6.2244	9.649	8.5606	6.9975	3.9946	5.9971	6.5887	6.919	2.4463	7.3199	6.9972	6.3208	8.3242	4.9298	6.9095	6.6665	7.7604	5.6559	7.5408	6.4135	8.7071	5.581	6.8349	8.4699	9.3686	4.9279	6.7119	6.5945	6.4785	8.8132	8.2231	7.6532	8.0981	10.09	5.8336	6.5118	5.91	11.8582	9.2802	9.3064	5.4705	5.3885	5.2141	7.0295	5.8814	7.1976	11.9101	9.0389	4.3639	8.6934	6.7999	4.9035	6.696	5.0325	7.2233	7.2378	6.9799	7.561	6.1447	6.4041	8.8761	6.7343	8.1362	6.5236	6.8408	5.5273	7.3092	7.5365	6.9226	6.942	6.7602	7.4007	8.1331	6.373	6.0152	8.6497	7.277	6.3885	7.6417	7.4107	6.4501	7.9109	7.6834	6.7692
PF3D7_0710200.mrna1_1	PF3D7_0710200.mrna1_1;835	835	6.829	4.7861	4.3519	6.4468	4.4376	5.6317	4.7517	5.3016	4.9787	7.6264	7.2755	5.6191	8.5294	5.0135	6.193	5.3512	5.7837	2.6206	5.9846	4.814	7.8452	5.1546	4.6605	6.525	5.0224	2.4033	3.4919	4.8782	5.7706	7.5853	6.5795	2.1408	6.035	5.2574	5.128	5.3854	5.9444	4.7159	8.1796	3.9882	3.4751	4.8074	5.2998	5.1048	5.2365	7.359	4.3306	7.5461	4.5832	6.3954	5.218	5.3957	3.0179	5.3768	5.3906	6.594	6.2726	5.9519	5.4954	4.1375	7.4633	5.0308	6.7545	4.3971	6.1713	5.9215	5.0896	6.6395	5.8245	5.5629	6.7144	6.3089	6.3551	5.9793	5.7879	6.8323	6.3491	6.1857	5.2694	6.5935	5.0845	5.2296	6.7475	6.9865
PF3D7_0710200.mrna1_1	PF3D7_0710200.mrna1_1;836	836	6.2382	5.4232	4.3334	5.4182	7.8206	6.7671	3.8758	4.4925	5.532	7.0494	9.5229	4.0866	4.5217	6.4896	7.2432	4.7996	4.851	3.5447	4.6129	3.1699	6.2952	4.649	5.4492	5.1595	5.1285	4.3377	4.511	4.5416	4.8585	5.7698	5.7123	3.8972	3.5729	5.1851	4.1252	3.844	5.0687	4.7197	7.2652	4.7634	4.8181	5.9312	5.6014	5.1882	4.5838	4.9472	5.2563	6.2802	2.905	5.3509	4.2965	5.9079	3.3132	4.3964	5.0241	4.9616	3.8639	5.0197	5.2935	5.5625	5.235	6.1755	4.7415	5.2668	3.7845	5.2149	6.013	6.0336	5.2342	5.1048	5.1679	4.2906	4.9303	4.2149	6.0237	5.2102	6.1999	3.7549	5.0188	2.9928	3.99	5.0201	5.9825	4.0009
PF3D7_0710200.mrna1_1	PF3D7_0710200.mrna1_1;837	837	5.2246	5.1247	4.0942	3.306	3.3291	6.0374	4.7766	3.6792	0.4751	5.7065	3.0054	2.8012	4.2126	1.6182	5.7761	5.2106	4.1827	4.8212	4.2555	3.9231	5.634	3.856	3.9392	3.8176	4.3554	2.856	2.8875	4.7511	3.9955	5.0665	4.1318	1.4647	4.0609	4.5552	4.0815	3.6554	1.9964	4.6668	5.1189	4.4731	0.0286	4.9782	4.3971	5.8117	3.9873	5.3016	5.0286	5.1587	3.9718	3.5148	4.4963	4.8186	4.1811	4.2257	4.347	3.7506	5.1965	5.2798	4.6662	4.5928	4.8831	4.7104	4.9955	5.2502	2.757	5.0157	4.4731	5.6296	4.6988	3.437	5.6276	4.8875	4.6882	4.8649	4.6235	4.9179	4.7613	4.6106	5.4269	3.7126	4.3103	2.5236	5.1863	3.6554
PF3D7_0710200.mrna1_1	PF3D7_0710200.mrna1_1;838	838	5.1094	4.4581	4.0892	4.7442	3.9919	3.6311	5.3691	2.9355	2.9449	4.7629	4.211	3.0374	3.8943	3.8738	4.6548	5.1871	5.366	1.3103	4.2288	5.7745	5.8919	4.5154	6.9737	2.7463	4.3611	3.6633	0.8074	4.3604	4.696	4.9658	4.861	3.2585	2.5558	3.6645	3.5185	0.1506	2.9011	2.2234	5.0639	5.5081	3.8963	4.1906	5.1807	3.3702	4.254	3.8689	4.7876	4.9184	3.7729	2.6135	4.7939	4.5154	4.3434	3.3854	4.382	4.3147	4.5601	4.0747	4.5534	4.0099	4.8797	4.479	4.4816	5.2513	3.7751	5.7554	2.4983	4.7164	4.1922	4.5619	3.0303	4.3132	4.1715	3.1811	2.269	4.7054	5.0005	4.3834	4.4679	2.797	4.4535	4.254	3.1473	4.3111
PF3D7_0710200.mrna1_1	PF3D7_0710200.mrna1_1;839	839	5.3041	4.4621	4.1859	4.6713	3.6588	5.7129	4.9411	5.1859	2.9946	5.0798	3.5753	4.8079	3.756	4.3498	5.1878	4.2623	4.935	3.1763	4.5385	5.77	4.4416	4.332	5.5765	4.9764	4.6611	2.7377	3.4182	4.6764	5.4446	5.7955	4.669	5.3688	4.9359	2.8934	3.8063	0	4.3023	3.4476	5.2199	4.3277	2.9203	5.1731	4.6398	4.3944	5.489	4.2645	2.1795	6.5797	4.2479	3.9736	4.6288	4.2795	3.2032	4.6047	7.0885	4.9373	4.9184	5.3234	4.6764	4.2063	4.4548	4.4938	4.8048	4.4568	4.6433	5.3667	3.3992	3.541	3.8258	6.4378	5.299	4.813	5.557	5.0103	5.3208	5.3487	5.5883	2.1473	6.4973	4.8094	4.2987	2.5059	4.6035	4.3313
PF3D7_0710200.mrna1_1	PF3D7_0710200.mrna1_1;840	840	5.5379	5.2215	6.2593	5.1412	2.3505	6.1336	5.2059	2.5558	3.2403	3.6781	5.2426	4.3937	4.6035	3.1144	5.6991	6.261	4.9612	2.6088	4.9846	5.2044	7.2599	4.4046	4.0426	4.5957	4.7671	3.9955	4.5329	4.4542	4.4989	6.1566	4.6713	3.2126	5.5075	4.8283	2.1506	2.4303	4.6893	5.0117	5.111	3.0721	4.1497	4.5046	5.2453	4.9477	3.8904	4.546	4.466	5.3111	5.1185	4.3291	5.5154	2.7908	3.1667	5.4005	12.1517	3.7093	4.846	5.1554	4.4666	4.0108	5.9549	5.6758	4.6611	5.9234	4.701	4.5747	4.054	5.3792	5.223	12.2651	5.0862	4.9977	6.4837	4.4614	4.2063	4.6094	5.8138	4.9141	5.0738	5.4443	4.7192	4.6135	5.1815	4.8227
PF3D7_0710200.mrna1_1	PF3D7_0710200.mrna1_1;841	841	6.5242000000000004	5.4383	5.3899	4.9914	3.2157	6.1878	4.7527	4.4764	2.3785	6.0966	3.8768	5.0152	5.1048	2.26	6.1953	5.5868	4.9805	4.5033	6.3338	4.9136	5.8133	4.5686	4.9054	5.0631	4.7597	4.1611	5.1383	5.4757	5.6528	6.8014	6.0622	5.2566	4.3313	5.3205	4.6571	4.1779	4.7192	6.0424	5.4857	4.649	5.0308	3.6565	5.1039	4.9402	4.5141	4.8475	8.8905	5.1851	4.7219	9.5703	4.7522	5.3165	4.5078	5.0246	7.4982	4.6982	4.9768	5.0299	4.9236	4.7087	8.3814	7.5096	5.7366	5.5144	5.7268	4.6513	5.9076	4.8545	5.0947	6.6747	4.3169	5.8792	5.5084	5.1815	4.9279	7.4485	6.6033	5.2153	5.3484	5.1591	4.479	4.5844	5.6993	3.319
PF3D7_0710200.mrna1_1	PF3D7_0710200.mrna1_1;842	842	6.7606	5.9201	6.2085	9.0558	2.9203	6.4487	6.3921	6.2361	2.9392	5.8349	5.4666	4.6159	8.9801	4.4822	5.5484	4.6294	7.3693	4.0339	4.7861	5.3628	9.1177	4.6496	5.5838	6.1348	4.985	2.6392	4.3067	5.4189	5.6887	9.6119	6.2752	1.7312	5.432	4.8649	4.2242	4.856	6.6778	5.5185	6.3851	2.8258	5.1252	4.3089	5.1783	4.1554	5.4673	4.8856	5.4951	6.5925	3.6542	1.6415	5.8775	5.1391	4.6076	9.4423	9.2626	4.9388	3.905	6.0598	5.6716	4.5613	5.5441	5.7385	8.4236	4.9805	4.3198	4.903	6.1479	5.0219	5.5276	9.3483	3.861	4.6764	5.8856	5.4594	5.292	5.7347	7.0325	8.2803	5.3078	4.7436	5.1089	4.0841	5.602	5.2795
PF3D7_0710200.mrna1_1	PF3D7_0710200.mrna1_1;843	843	5.7753	5.3334	5.1993	5.3331	4.5329	5.8194	5.0023	3.6473	0.2987	5.4689	4.8773	5.9556	4.3519	3.2265	6.023	4.5065	5.3775	4.3709	4.2172	4.0652	5.1831	4.8831	4.8929	5.5786	4.7714	4.1318	5.246	4.8968	4.9588	6.0626	4.5951	3.7666	6.0246	3.8629	4.582	2.1763	4.8694	4.5122	4.6949	4.6311	4.1218	2.6206	5.3158	3.2095	4.887	4.0303	4.5577	4.811	4.6605	3.696	5.4343	4.4429	4.9236	5.2407	5.2265	3.7517	5.5148	4.3313	5.3519	5.0665	4.6153	5.1914	5.463	4.033	5.1194	5.5931	4.5844	5.2525	3.9561	4.9741	4.8043	5.0815	5.1997	4.2839	4.6882	4.435	6.3498	4.9317	5.3712	4.9773	4.1579	4.6363	5.1687	5.7076
PF3D7_0710200.mrna1_1	PF3D7_0710200.mrna1_1;844	844	5.2292	4.9977	6.599	5.3896	2.7159	5.5478	4.9255	4.4919	3.9307	4.6668	4.95	4.3427	5.4128	3.857	5.1164	4.6622	5.3438	4.4731	2.9616	3.5546	4.8354	5.0561	4.1185	4.9435	4.8875	4.073	3.1043	4.3255	4.5928	5.4492	4.963	3.5072	6.4165	5.2724	4.2795	4.101	4.347	4.1803	5.0058	4.4175	4.6622	4.5862	4.9964	4.7038	5.0045	2.5898	4.839	3.7159	4.2434	2.6668	5.441	4.6017	4.2426	4.6473	4.3111	4.8997	4.4989	5.0286	4.5607	4.8953	5.4538	4.917	4.861	4.5916	5.0514	5.9925	8.0658	5.7879	5.0509	4.9136	3.1795	4.856	4.851	5.4555	5.3063	4.5317	5.9131	6.0657	5.7015	5.6375	4.5416	8.5661	5.2369	4.5534
PF3D7_0710200.mrna1_1	PF3D7_0710200.mrna1_1;845	845	6.7572	5.4851	5.8765	8.5699	4.3576	5.6702	4.116	5.1301	4.7301	6.4867	4.1227	4.5116	9.3879	2.8074	5.1595	4.8032	4.6571	5.1562	2.8197	5.0054	10.5629	3.9542	4.111	6.2758	5.1148	3.4087	6.6023	4.7361	5.1194	11.0987	5.2909	2.2172	6.286	4.4548	4.3547	6.9051	7.3451	6.5804	4.9612	4.6859	3.9727	4.4012	5.3782	6.473	6.6143	6.4406	6.4258	4.6588	4.4496	4.1043	4.975	5.7568	4.6605	9.6164	8.4116	6.4807	4.8728	7.0795	5.9944	4.8258	4.4343	3.0738	9.4706	7.0978	5.757	8.0174	7.9408	4.925	5.8472	8.3687	7.0218	4.9759	7.8579	5.2223	5.5765	4.9146	8.4478	9.8734	6.9249	5.0255	7.8345	8.6456	5.6407	4.7677
PF3D7_0710200.mrna1_1	PF3D7_0710200.mrna1_1;846	846	5.2619	5.888	5.4429	4.8369	5.9201	3.1127	5.4456	5.5892	6.7421	5.9248	4.4731	6.1016	4.9255	5.8664	4.5116	5.374	5.8873	5.3775	4.4861	5.5889	5.4637	7.4026	4.925	4.4601	5.6505	3.7409	8.9587	4.8017	5.4353	5.8994	6.4011	3.4074	6.0635	5.1123	5.0798	9.297	9.4631	5.2453	4.0356	4.1052	2.9855	5.4416	5.4979	5.6375	5.7981	8.3426	4.9069	5.9743	5.2769	4.0383	5.7434	5.5154	4.1811	6.1064	5.0561	8.3975	3.6112	4.4094	5.0708	5.5311	5.8263	9.8061	5.3096	5.7142	4.3427	8.3238	5.2612	4.6241	4.9231	6.0841	7.9187	5.3903	3.4343	5.111	5.0201	5.3611	9.3279	5.6542	5.7244	6.1274	8.9186	4.7934	6.1914	6.3397
PF3D7_0710200.mrna1_1	PF3D7_0710200.mrna1_1;847	847	9.1558	5.6775	5.1651	4.8738	7.8516	6.3187	5.7013	5.9013	8.8828	6.7606	5.5801	6.7577	5.383	7.9739	5.4087	5.3234	6.7522	8.0457	5.5392	5.5336	5.121	5.5671	4.5273	7.3365	5.5892	4.0644	10.4929	6.4468	6.3609	7.1954	7.821	5.1679	8.9949	5.9632	6.002	10.3969	10.9653	5.2453	6.0328	4.3792	3.9773	7.0561	5.5699	6.9168	7.5133	10.0997	5.2994	5.3172	4.238	7.5121	6.7682	6.479	4.04	6.7835	6.3102	10.872	2.9411	5.7236	5.3827	4.6859	5.6873	10.7566	7.6918	6.6972	6.1459	9.1574	6.7495	5.8084	8.1918	6.6652	10.3483	5.669	5.4419	5.7366	6.5368	6.1212	10.6389	5.6548	7.1999	6.334	9.618	7.2347	6.5067	8.2014
PF3D7_0710200.mrna1_1	PF3D7_0710200.mrna1_1;848	848	7.4463	6.3537	5.6999	6.2613	7.7852	5.0387	5.4748	5.842	8.2247	7.4611	5.0365	8.0189	6.5656	8.5405	6.0885	6.2155	6.6743	8.0706	5.0587	6.9695	6.4111	6.0561	5.4696	8.5227	5.9662	4.1914	9.2944	4.5957	7.1838	7.4653	8.2618	4.3568	9.0415	5.7004	4.9598	9.9515	10.3493	4.6668	6.6555	5.3384	6.0166	6.6968	6.6847	6.1301	7.2456	10.9725	6.2434	7.6815	4.2319	8.9266	7.6475	8.0606	5.6991	6.4449	7.5117	12.282	4.8948	6.5371	6.1465	4.275	4.8243	10.7234	8.3559	7.3199	6.3837	9.1696	7.582	6.1564	5.6447	7.9863	10.6691	6.6638	7.3602	5.9069	5.9095	6.1896	10.8349	6.3289	8.4004	6.8088	9.3176	8.4324	7.0154	6.0896
PF3D7_0710200.mrna1_1	PF3D7_0710200.mrna1_1;849	849	7.5082	6.0847	4.9556	6.1083	8.9702	5.3136	5.8432	6.4239	9.0207	7.9581	3.5484	6.5948	4.7986	8.3776	6.4259	5.7629	6.9548	8.8737	5.9253	7.116	5.7687	6.4413	5.8941	8.9206	5.2735	5.0018	10.7127	5.2487	7.5345	7.554	8.1222	5.8696	9.8552	5.8694	5.0496	10.7533	11.3323	4.4383	7.3462	3.546	6.3323	7.2149	6.9491	8.858	7.3596	12.0658	5.2935	7.8236	5.0618	9.2717	7.5081	7.5479	5.8288	6.7846	8.0634	12.3761	5.2998	6.5381	5.9291	5.7404	5.0687	11.0551	8.6165	7.194	6.6737	9.6968	7.1291	6.2627	5.4692	8.5558	11.5138	6.1208	6.9585	6.0624	6.1131	5.5862	10.3279	6.0824	8.3448	6.9572	9.9054	8.73	7.1105	6.8113
PF3D7_0710200.mrna1_1	PF3D7_0710200.mrna1_1;850	850	8.3451	7.6789	5.9081	5.877	9.6359	8.2086	6.9495	7.6749	9.6639	8.8031	7.195	7.9219	6.2242	9.8143	8.0311	6.2436	8.0932	9.491	6.6387	7.6748	8.0064	7.3389	6.7781	9.4585	5.5005	5.5239	11.2049	6.0356	8.1236	8.4327	9.0759	6.1493	10.0757	5.8102	6.1721	11.163	11.8716	6.5653	9.2312	6.6486	7.3596	7.5243	8.0432	8.6218	8.6207	11.9391	5.9679	9.2547	5.463	9.6227	8.6204	8.362	6.47	7.5346	9.3236	13.8011	4.5267	7.372	6.3404	8.7633	5.7024	11.3772	9.499	9.397	7.4755	9.9429	9.086	7.7181	6.3391	9.4669	12.9494	7.0256	8.6152	6.6337	8.4714	6.0695	11.5721	7.418	9.5326	7.8017	10.1331	9.6973	8.1918	6.4933
PF3D7_0710200.mrna1_1	PF3D7_0710200.mrna1_1;851	851	9.3577	8.7337	6.8312	7.5647	10.2993	8.3667	6.9003	8.4269	10.0152	9.1529	6.7181	8.4626	6.9301	10.01	8.6328	7.3669	8.7389	9.3734	6.7686	8.0396	8.5572	7.7951	6.6082	9.7807	6.1432	6.3118	11.5304	6.688	8.3078	8.8461	9.2809	6.9905	9.7165	6.9053	6.5295	11.5798	12.1911	6.4263	10.177	8.6247	7.7513	7.5859	8.351	8.7331	8.6169	13.5656	7.2928	9.7292	6.3908	10.0813	8.5541	8.9271	7.6942	7.6793	9.6774	14.2325	6.3956	7.4327	8.1422	7.2169	6.2854	12.396	10.0017	8.7954	7.8088	10.3561	9.3967	7.6779	6.8593	10.072	13.5495	7.3619	8.4807	8.0283	7.6177	6.7804	12.314	7.4879	9.5358	8.492	10.1105	9.675	9.007	7.8765
PF3D7_0710200.mrna1_1	PF3D7_0710200.mrna1_1;852	852	9.5372	10.7294	6.1416	7.5799	10.1756	7.4465	7.218	8.596	10.1254	9.5116	7.8522	8.7118	6.6852	9.9596	7.5404	7.6346	8.1198	10.9581	6.7845	7.8449	8.4098	7.6315	7.2247	10.3564	5.4222	7.3525	11.2348	6.3052	8.3363	8.9028	9.2802	7.7582	10.7834	6.2976	6.6279	11.5099	12.0138	6.5149	9.8484	10.1954	7.8928	7.4996	8.2217	8.1084	9.2949	13.4348	7.2314	9.8044	6.5259	10.714	8.5419	8.4351	6.7538	7.8648	10.3052	14.4404	6.4611	7.4474	7.6131	7.6979	6.4449	12.0556	9.9026	8.9268	7.5118	10.2633	9.2433	7.9286	7.3849	9.7293	13.3772	7.7026	8.6355	7.6589	8.1482	7.4354	12.1674	7.9478	9.0605	8.5898	10.4318	9.5289	8.7044	6.9976
PF3D7_0710200.mrna1_1	PF3D7_0710200.mrna1_1;853	853	10.4727	10.9884	7.5894	7.5397	10.2333	8.2033	8.2347	8.6355	10.1424	10.1722	7.5535	9.5099	7.6405	10.3454	8.3269	8.3282	9.4687	10.0338	8.0599	9.5306	10.3483	9.0029	8.6101	10.5013	6.6298	11.1241	11.5931	7.2598	9.193	10.3645	9.2808	8.3104	10.4685	7.2828	10.5391	12.17	12.6037	8.131	10.271	10.9874	8.7585	8.3859	9.0848	10.0475	9.8147	13.7204	8.1431	10.2129	6.611	11.7122	9.4344	9.1559	9.7179	7.4581	10.1941	14.6861	6.394	10.3911	7.3515	8.1558	6.8718	12.7721	10.7817	10.4724	8.1372	11.0339	9.8219	8.7641	8.1084	10.5965	13.2364	7.8988	11.1119	7.3401	7.4457	7.6605	12.8714	8.0738	10.6723	9.3674	10.8878	10.2797	9.1914	8.1903
PF3D7_0710200.mrna1_1	PF3D7_0710200.mrna1_1;854	854	9.5984	10.389	7.0659	6.8343	8.054	7.8267	7.6528	8.3752	8.2414	9.781	8.1073	8.3791	6.7984	8.9501	7.8115	7.9408	8.4892	9.7856	5.4313	7.9333	9.2923	7.9422	7.9293	10.3273	5.9205	7.4652	11.0685	6.0934	8.365	9.3582	8.5768	7.1815	10.9091	6.5336	6.9814	11.1803	10.6459	7.6141	8.3966	9.8272	9.9304	8.2788	8.5409	9.7532	9.5054	11.4948	7.829	8.2243	6.1957	11.7544	9.6855	8.5381	7.8567	8.0169	9.8608	13.6127	5.6631	7.0967	6.2867	8.0318	6.43	12.2688	10.5663	8.9061	7.7899	8.7154	7.4355	10.0145	8.4293	9.9132	12.2783	7.2369	9.5776	7.8776	7.901	6.892	12.4177	8.5205	9.1354	8.4392	8.5573	8.5774	10.8175	8.3061
PF3D7_0710200.mrna1_1	PF3D7_0710200.mrna1_1;855	855	7.8599	8.9624	7.3223	6.0989	6.1144	8.3817	6.6053	7.1097	6.9266	8.1719	6.7105	8.5024	6.6631	7.1448	8.3839	7.3224	7.3744	8.2955	5.4296	7.8999	8.926	7.3708	6.2642	7.9797	4.3834	5.6337	6.3361	6.2651	8.2229	9.536	8.8459	6.3612	8.5202	6.5032	5.8785	6.3558	7.1267	6.3987	6.2513	8.3437	8.7872	6.1066	8.4427	9.0349	7.6113	9.6314	6.9929	6.5113	5.1489	10.5977	7.5185	8.2663	7.9432	7.8484	8.8838	9.3682	6.3849	6.914	6.2342	5.632	6.4566	11.6955	8.8826	8.6292	7.6598	6.5334	7.521	8.8003	8.3805	10.0387	9.7863	7.3168	8.6891	7.3917	5.1285	6.9973	11.6824	7.9767	9.3261	8.6402	7.3408	8.0428	9.4171	8.1371
PF3D7_0710200.mrna1_1	PF3D7_0710200.mrna1_1;856	856	7.2	9.029	9.6375	7.3818	6.7263	10.9171	6.9152	7.5272	6.5304	7.9833	8.5673	8.3111	8.2455	6.8915	11.109	8.0852	8.9652	6.1705	10.6006	7.7655	9.0522	8.5278	7.0423	7.3031	6.6104	5.9184	5.8878	8.5008	8.3035	8.4434	9.9216	7.8079	7.4252	6.8352	5.302	6.9439	7.8681	7.9317	7.8067	8.6918	4.1424	5.228	9.4821	8.3506	6.2145	11.1454	6.5312	7.4833	7.9559	10.5612	7.5959	9.7687	7.2759	7.6022	11.6468	11.4547	6.2679	7.7478	6.1396	5.2634	6.3792	11.8236	8.1851	11.1022	7.0815	7.3374	7.7393	6.28	10.1977	12.0276	9.3787	6.8147	8.2884	7.1608	6.2931	6.7197	12.3995	7.3562	10.997	8.5232	7.171	8.7326	7.7911	9.0439
PF3D7_0710200.mrna1_1	PF3D7_0710200.mrna1_1;857	857	8.3117	8.5495	8.8603	6.757	5.5601	9.9768	6.4311	6.9389	6.6434	8.06	7.4035	10.5459	6.7142	6.9534	9.6579	7.8214	8.653	5.4761	6.8983	6.5517	9.731	6.5084	7.1906	8.1528	7.0849	5.6594	4.7892	6.417	7.7547	9.1084	8.8341	7.054	8.3078	6.4187	4.9064	7.4875	9.3633	6.6044	7.4495	5.6244	5.7328	6.2468	8.894	8.7885	6.6614	7.7247	7.148	5.9646	5.9093	11.073	7.4524	8.6687	7.875	6.1633	7.1032	8.3333	5.8684	6.7308	5.7968	5.0264	6.6181	11.9017	8.197	8.3194	6.6565	7.9395	6.987	6.9465	8.947	7.289	8.1652	6.5969	8.6728	7.1742	6.306	6.672	12.0538	6.7316	8.1401	7.3369	7.5122	7.1385	8.1344	9.028
PF3D7_0710200.mrna1_1	PF3D7_0710200.mrna1_1;858	858	7.0876	8.8735	8.7337	6.5248	5.8997	7.3918	6.673	7.234	6.1542	7.4712	7.0617	9.5011	7.5279	6.6999	7.1464	8.0485	7.6163	6.1198	5.4009	6.9925	7.3118	8.6739	6.9594	7.3629	5.7225	5.4009	7.1105	4.9491	7.3991	7.7355	9.9611	7.2636	7.6985	5.4522	5.749	8.5892	6.2196	6.6656	9.6703	6.9155	7.3198	7.1538	8.2418	8.6791	6.4026	8.2193	7.3175	9.521	7.9681	11.4964	6.9636	8.4192	7.0061	6.4875	6.6988	8.2942	5.9291	6.7699	6.406	4.9773	6.2547	11.9402	8.3963	9.2718	7.1844	8.7654	6.6765	7.3486	9.4407	7.5917	7.7212	7.1219	8.3902	6.9965	6.3719	6.2032	11.821	6.2221	9.1621	7.9062	8.5311	8.3402	8.3228	7.7914
PF3D7_0710200.mrna1_1	PF3D7_0710200.mrna1_1;859	859	7.0021	10.5842	7.2813	6.9545	6.3309	6.4371	6.609	6.4617000000000004	6.4968	7.7777	7.8281	9.6595	7.834	7.4622	6.6391	8.0197	7.1048	5.9937	5.2079	6.4782	7.0654	6.9195	7.3199	7.3796	6.0815	5.0422	5.7509	5.4731	7.4759	7.0175	8.7456	5.7096	7.6087	5.6622	4.9505	6.8603	6.4777	6.35	5.3899	10.231	5.7706	6.1548	6.4519	8.911	6.2151	7.4445	6.2703	6.1932	6.5609	11.0525	7.5645	5.9882	7.4221	6.4441	7.9712	6.8822	6.0995	6.3597	5.9395	5.9968	4.7602	11.5827	10.2486	7.9302	6.4689	7.1938	6.1493	7.0623	10.0253	8.2987	7.0052	6.2445	8.1469	7.172	6.4854	6.6433	11.8297	7.052	7.8238	7.9128	7.136	7.1947	8.3213	8.6237
PF3D7_0710200.mrna1_1	PF3D7_0710200.mrna1_1;860	860	7.2726	7.0521	5.7353	6.3524	6.2286	7.3883	6.5558	5.8467	6.4877	8.3587	7.2426	10.7993	6.8152	5.9651	8.0194	7.884	7.5913	6.628	5.5304	7.1503	7.8661	7.7376	7.2863	7.5029	5.9896	4.8374	5.8107	5.813	7.3359	7.434	9.154	6.1158	6.9404	6.4947	4.857	8.3553	6.7159	6.712	6.0083	6.3904	9.1185	6.9048	7.2997	9.3439	7.0378	7.4318	7.0906	5.1835	7.4898	10.9684	7.5261	6.9644	7.6018	6.8617	6.724	7.6001	7.2175	6.3381	6.2771	5.7296	5.6817	8.1468	8.5937	7.2464	7.567	7.8954	6.6769	7.147	9.9056	6.464	5.998	7.6038	8.0417	6.7301	8.2236	6.5187	9.2832	6.9858	7.6084	8.6931	7.4813	7.0255	8.0808	9.1916
PF3D7_0710200.mrna1_1	PF3D7_0710200.mrna1_1;861	861	7.789	5.9355	5.6687	6.0159	5.9523	6.7882	6.8015	6.8148	4.7398	7.9359	7.9379	6.9853	6.4294	6.5686	6.9388	7.969	9.2428	6.7979	5.5081	7.1411	7.3141	8.4931	6.3667	9.0203	5.1855	4.0909	6.2709	5.9227	7.9514	7.6907	9.3924	6.3443	8.3702	5.8755	5.667	6.4619	6.7673	7.5383	6.6866	6.2784	6.1829	7.9388	6.3379	8.7499	7.1911	7.728	6.6476	6.6128	6.2636	12.1554	7.5293	5.4692	6.1008	7.4791	6.4532	6.3395	5.3764	6.0889	6.192	5.2728	5.8878	7.7508	7.7643	7.1332	7.9445	6.6755	6.9834	7.5527	10.4658	7.2873	6.7131	5.7162	8.3221	6.0936	5.8359	6.3563	8.4206	6.7126	8.0001	8.949	7.0998	7.6685	8.1958	10.4597
PF3D7_0710200.mrna1_1	PF3D7_0710200.mrna1_1;862	862	8.1779	5.5094	5.1989	5.3858	5.6679	5.5555	5.9006	3.2675	2.1243	8.4878	4.5336	9.5542	4.905	4.8037	6.0505	6.966	6.3539	7.6899	5.649	6.0616	6.5862	5.4951	6.2974	11.0757	5.4712	5.2976	3.2555	5.36	7.4269	6.8601	6.6153	6.2662	11.0268	5.5242000000000004	5.4273	5.6355	7.7321	6.3116	6.0618	5.6097	5.6273	6.812	5.4941	4.8943	6.7051	6.4833	6.4917	6.3291	4.3103	9.6527	5.4393	6.0094	5.4621	5.6545	6.3717	5.0139	4.2824	5.9427	5.5182	5.5447	5.2199	8.8443	5.4436	6.0768	6.1741	5.843	5.4172	6.5664	5.1169	5.9834	6.0667	5.963	8.0539	6.5526	5.8667	6.5157	9.1398	5.2994	6.5717	8.5908	5.6215	5.541	7.4422	7.1455
PF3D7_0710200.mrna1_1	PF3D7_0710200.mrna1_1;863	863	7.4454	5.76	5.7444	5.5625	5.5487	6.363	6.1987	5.9704	5.0557	8.0607	6.5841	6.4746	6.4866	5.0435	6.6879	5.2817	6.3145	5.1089	6.4288	6.4935	8.1164	7.2896	6.1757	8.1388	5.0942	5.1843	4.8309	5.7981	7.3509	8.5426	8.1097	5.5062	8.2268	6.2137	5.2987	4.5957	6.849	10.3187	5.8597	5.575	4.9406	5.9619	6.1799	5.5942	6.3243	5.7993	9.89	7.781	6.1089	9.7904	5.5376	6.6005	4.3132	7.1359	6.7281	5.7339	5.6551	6.6279	6.4396	5.2384	4.7682	7.0309	6.1289	6.7324	6.6177	6.2338	4.7897	5.9298	5.7331	7.6721	5.8133	6.2662	8.1255	7.238	6.0277	6.0168	8.5572	5.9141	7.2444	7.6759	6.86	5.5395	7.8347	5.4822
PF3D7_0710200.mrna1_1	PF3D7_0710200.mrna1_1;864	864	7.485	5.0721	6.1274	6.261	5.9028	6.377	5.8758	5.8627	5.033	7.6804	8.3059	6.6311	5.546	5.7671	5.7761	4.6404	6.9784	6.5013	6.25	6.3544	7.7957	5.9028	5.2044	5.8676	5.9136	3.6311	4.957	5.9293	6.7686	7.5385	7.3239	4.8851	5.9193	6.1198	5.673	6.297	5.86	5.8316	6.0334	4.3999	5.0175	4.9117	4.8455	6.217	6.6796	5.9105	7.3051	5.5832	5.009	10.5112	5.9071	6.1538	4.7703	6.1546	4.9644	4.641	5.7581	6.263	5.6038	5.3473	5.9798	6.7454	6.4686	5.645	6.2709	6.3653	5.5286	6.5987	5.1942	6.4444	4.0592	6.0685	8.0005	7.4589	6.1601	5.2411	8.9525	6.0661	6.6212	7.3114	6.5668	5.3823	7.3653	6.3122
PF3D7_0710200.mrna1_1	PF3D7_0710200.mrna1_1;865	865	7.7916	7.5054	11.829	6.3535	6.5087	5.6317	6.2876	6.0915	7.1351	8.0426	7.3847	9.0283	6.247	6.7086	6.6241	5.4928	6.4136	4.9509	6.3884	6.811	7.4357	8.1582	6.471	5.8846	6.4676	5.0369	5.1164	5.9435	7.0204	7.5988	8.338	5.9038	6.7831	7.7466	4.9241	5.1922	6.8209	6.8013	6.6206	7.5368	6.2116	7.0732	5.1231	5.3172	6.793	6.8889	7.265	6.8025	5.8532	10.9581	6.7861	7.0071	6.8891	6.4449	6.1418	6.6519	7.0347	7.362	5.9848	4.7756	5.7211	9.9435	9.4423	4.8914	5.8056	6.2589	5.7118	6.1671	5.689	6.7475	6.5032	6.9093	8.4659	7.2903	5.6436	6.6292	9.0636	6.5073	6.6775	7.8678	7.4178	5.4289	7.2068	4.359
PF3D7_0710200.mrna1_1	PF3D7_0710200.mrna1_1;866	866	8.1425	7.2715	9.7937	5.7101	5.4702	6.7517	6.1849	6.1845	4.6651	8.5942	6.2223	8.94	5.5239	5.1334	5.9045	5.211	5.9898	7.0118	4.7219	6.6298	7.0544	7.2053	5.3785	5.527	6.0605	4.2943	7.41	5.3027	7.1836	7.6402	7.8548	4.2802	6.6642	6.3122	5.5084	7.7224	6.7371	6.1595	6.5547	6.1865	6.9103	5.9047	5.5154	5.1957	7.3656	7.0445	7.2756	6.7891	5.0657	10.1738	6.3411	6.5535	5.142	6.7502	5.9141	5.6259	5.302	6.5053	6.4971	4.8817	5.5135	9.2797	8.3665	6.3372	6.2744	7.0525	5.4209	7.8561	5.904	7.397	6.2409	6.6191	8.4327	6.377	6.7285	5.1787	9.7617	6.293	6.4234	7.7079	7.1983	5.9129	8.5561	5.9028
PF3D7_0710200.mrna1_1	PF3D7_0710200.mrna1_1;867	867	8.7661	10.6301	11.8844	6.9796	5.8347	9.4085	6.2963	6.7872	6.4635	8.9469	6.1611	10.1512	6.1006	6.0894	8.831	4.9155	6.3306	7.4837	6.4635	7.4095	7.1181	8.4145	5.0496	5.1383	6.2304	4.9713	5.8841	6.5953	7.222	7.7888	9.0971	5.3016	6.5931	7.2815	5.4036	5.8176	7.2145	7.6698	6.5413	9.6295	6.5718	7.4698	6.1785	7.1688	7.9252	6.7525	7.9732	6.6147	6.0204	11.2749	7.8701	7.15	6.4199	6.3487	6.2576	6.4276	5.9456	7.8681	6.4484	5.1396	5.3978	10.9054	9.7301	7.0915	7.2104	6.5998	5.3593	7.3366	6.2504	7.8658	7.4157	7.343	8.5959	7.3444	6.2466	6.8659	10.943	7.3379	7.7136	8.3311	7.2404	6.3152	8.1937	6.1589
PF3D7_0710200.mrna1_1	PF3D7_0710200.mrna1_1;868	868	8.8133	8.7824	11.392	7.0604	7.0941	7.5519	6.1675	5.6789	7.2331	9.1621	6.8982	9.4255	7.189	7.0339	6.8925	6.3731	5.7602	6.7522	7.2502	7.8859	7.7572	10.2431	6.8601	6.5032	6.8019	7.1935	7.1694	7.014	8.08	7.8135	10.9549	7.1995	6.7966	7.6519	6.4718	7.0508	7.9133	7.4394	7.6527	8.1916	7.1122	8.8274	6.723	7.1802	8.3289	8.3438	7.7617	6.7355	6.9769	13.453	7.3834	7.9995	7.1417	7.5629	7.1321	6.1056	7.0796	8.017	6.8482	6.6237	5.8866	11.252	9.3542	6.7781	8.9417	6.7126	5.5832	7.6698	6.3438	8.8103	8.2472	8.1364	9.4203	8.4833	7.6083	7.9064	11.3215	8.3127	8.5145	9.4353	7.3315	7.1248	8.6502	6.6229
PF3D7_0710200.mrna1_1	PF3D7_0710200.mrna1_1;869	869	8.9155	8.5644	11.6333	5.8946	5.3667	7.568	5.2311	5.5426	5.72	8.8301	6.506	10.5743	5.8092	5.8522	6.9813	5.8384	6.1266	5.9326	5.7024	7.3376	8.1062	10.1469	5.9196	6.3237	5.4854	5.4653	7.1973	5.9586	8.0162	7.6404	10.5683	3.8248	6.791	7.0085	2.926	7.069	6.9986	6.8143	6.9584	7.9652	8.2309	7.2758	6.2407	6.2675	7.9409	6.573	7.151	6.9365	6.2028	11.3681	6.0936	7.6959	8.552	7.4513	7.0245	5.6185	6.0866	7.5256	6.1299	5.1416	5.2304	10.2069	9.3886	7.3436	6.9493	6.4085	5.8457	8.1785	6.1613	8.4525	5.9364	6.8734	9.3074	7.3675	6.2828	6.8534	10.4498	7.0309	7.755	8.7312	6.925	6.9669	8.9371	7.5533
PF3D7_0710200.mrna1_1	PF3D7_0710200.mrna1_1;870	870	9.0561	8.9986	11.5327	5.9162	5.8495	7.2889	4.9882	5.62	5.4976	9.2849	6.3951	11.0242	6.2046	4.7803	7.2386	6.5089	5.9042	5.738	6.785	7.7238	8.6558	9.7639	6.6989	5.7501	5.3501	5.3937	6.6222	5.9839	7.9409	7.6866	10.1471	6.4261	6.8028	6.6757	5.384	7.6774	6.406	7.5534	10.3492	8.7482	8.5216	7.4102	4.4673	5.7049	8.2247	6.7351	7.8172	10.1322	5.8736	10.3368	7.0704	7.4389	6.6762	7.2298	7.6885	6.2219	6.578	6.7984	6.4074	6.1989	5.986	10.4771	9.6535	6.8657	7.1678	7.1534	5.4738	8.3816	7.2985	8.7257	6.1572	6.9864	8.8667	7.1966	6.3239	6.6366	10.1411	6.7141	7.5551	8.0908	7.3823	6.2687	8.9059	6.3688
PF3D7_0710200.mrna1_1	PF3D7_0710200.mrna1_1;871	871	8.16	8.9063	10.2752	6.632	6.1393	7.4581	5.5677	5.5469	5.1981	8.3093	6.1121	11.4018	6.1396	5	6.8491	6.0468	6.3823	5.7353	5.6387	7.6394	7.2959	9.3656	6.0575	6.4315	6.0261	3.6781	6.2311	5.347	7.4317	7.0315	10.5743	6.0768	6.8504	6.7882	4.2839	5.8955	7.2191	7.655	10.0015	8.5346	8.1404	7.1122	5.9239	6.1677	7.0898	5.9991	7.8954	10.5765	6.1938	10.9515	6.7271	7.1311	5.5357	6.1451	7.127	6.7554	6.4113	7.7667	6.1936	6.9894	5.8676	10.616	9.4548	6.9277	7.9838	6.8744	4.9709	7.9463	6.3427	7.9982	5.4226	6.6816	8.8025	6.3595	6.0678	5.8156	10.9902	7.6336	7.6267	8.384	7.2472	5.8309	8.7445	6.5567
PF3D7_0710200.mrna1_1	PF3D7_0710200.mrna1_1;872	872	7.4793	9.4474	12.423400000000001	6.6104	6.283	6.6635	5.4273	4.6392	5.1268	8.2861	4.9373	11.3822	6.9605	5.1863	6.8001	6.2392	6.5489	5.4002	7.3991	7.0701	7.9511	6.8744	6.1819	5.9172	6.6231	5.2365	5.1326	6.9957	7.418	7.8034	8.1485	6.6294	6.8342	7.0424	4.9823	6.2604	6.8203	8.35	10.441	9.2349	9.3296	9.4633	5.7923	6.4909	6.5762	6.1703	8.3678	10.482	5.8647	10.791	6.9285	6.7335	6.2353	7.1363	7.1113	5.0117	6.6365	7.1473	6.4391	5.7827	5.7021	10.9574	9.9922	7.8519	8.1601	7.3051	5.2987	8.8949	5.5711	7.8435	6.3675	6.2598	9.1016	7.5637	7.7578	5.9437	10.7746	6.3514	8.7057	8.0706	7.2836	5.7803	9.4303	6.1396
PF3D7_0710200.mrna1_1	PF3D7_0710200.mrna1_1;873	873	7.5373	8.701	11.3083	6.4757	5.9857	7.2608	5.7123	5.1538	4.8948	8.2875	5.4472	10.1779	5.8629	5.0072	7.4141	5.5531	6.1993	6.4655	7.4643	5.9423	7.6596	6.4053	6.2313	6.2071	5.9898	4.706	8.1251	6.2211	7.1963	6.9411	7.9713	4.9486	6.1532	6.5226	5.3501	7.0078	6.7901	7.9375	9.3268	8.2261	10.5344	8.5146	5.6011	6.1071	6.9495	4.86	7.7627	9.4486	6.1837	9.7094	5.889	6.7556	6.128	7.03	7.7775	5.7511	6.377	7.1222	5.6421	5.6194	5.4761	10.5765	8.6659	7.2388	6.6872	6.7803	5.7727	9.2572	6.5735	8.3963	4.0531	6.7752	9.271	6.9437	5.875	6.0168	10.4827	7.7372	7.8934	7.4597	6.4707	6.0717	9.5923	5.4303
PF3D7_0710200.mrna1_1	PF3D7_0710200.mrna1_1;874	874	8.4656	8.9458	11.8058	6.5295	4.8846	6.3009	5.8382	6.2436	5.1085	8.4761	5.851	10.6263	5.6668	5.8795	5.7806	4.99	7.057	5.057	5.263	6.437	7.6179	5.88	6.8197	5.393	6.3241	5.0233	6.4727	5.6407	6.8202	6.7133	7.157	4.1489	6.0157	6.7319	4.4476	6.3422	6.1847	7.4081	9.1301	8.4583	9.8524	6.6076	6.2549	6.1428	7.4963	5.9973	7.7235	8.925	5.4419	9.8911	6.321	6.4434	5.0444	6.2257	6.965	4.2388	6.6182	7.3078	5.8379	5.2521	5.4822	11.1803	8.7848	6.6901	7.1394	6.8424	5.2935	7.5843	5.6073	7.4548	5.6508	6.9781	8.3077	6.5749	6.6168	5.8577	11.4025	6.3105	7.5992	7.8933	6.0492	5.6279	8.3539	6.4038
PF3D7_0710200.mrna1_1	PF3D7_0710200.mrna1_1;875	875	8.2524	9.2604	12.2945	6.155	5.939	6.323	5.905	6.0464	5.5759	8.6172	5.9413	11.3039	6.5466	5.2095	6.4124	5.935	5.6212	6.4416	6.2668	7.028	6.9452	9.4412	6.3584	6.2059	7.0674	5.2758	6.2108	5.2758	7.7143	6.5596	10.5058	6.2305	6.1083	7.0057	4.6876	6.8636	6.4565	7.9801	9.7325	8.5607	9.4607	6.7439	5.6605	5.3523	7.2512	7.5466	7.9656	9.7605	5.2544	12.2966	7.1344	7.0679	5.0904	7.3466	7.0426	5.3509	7.6513	7.5772	6.2817	4.9274	5.7887	11.5522	8.4729	6.8903	8.5379	6.0455	5.6727	8.9647	5.8999	8.1833	5.9409	7.6315	8.8657	6.441	6.3816	6.4378	11.475	6.9365	7.9958	9.2669	7.0837	6.9522	9.3448	5.9069
PF3D7_0710200.mrna1_1	PF3D7_0710200.mrna1_1;876	876	10.7643	12.352	12.610900000000001	8.006	8.848	8.4343	10.6463	8.5405	9.3668	10.5266	10.1142	11.5327	8.1071	9.6769	8.5028	12.3962	8.8532	10.1182	10.1346	10.7558	10.0955	10.7486	8.0002	10.4825	7.824	8.4771	7.8795	9.3632	10.9222	10.5928	11.838	7.8969	11.4709	8.9844	7.2007	7.3334	10.7738	10.6444	10.8613	12.2814	10.034	9.5423	9.0317	7.1466	10.4446	7.4204	9.9463	10.9573	7.2145	12.9193	9.512	9.5344	10.0258	9.28	11.8888	7.6434	7.6618	14.2208	9.9071	9.0633	9.9588	11.7647	12.6353	10.7073	13.566	10.6634	8.6159	8.8425	11.7587	11.8274	7.1896	8.8918	14.8613	10.0079	9.8559	9.9726	11.4956	9.5094	10.9706	13.6736	10.2924	10.6481	9.4073	6.8815
PF3D7_0710200.mrna1_1	PF3D7_0710200.mrna1_1;877	877	10.3321	11.7926	12.4955	6.9847	8.2572	8.3495	8.9336	7.0191	8.416	10.6854	9.6292	11.7652	6.8121	8.8296	8.7636	10.8429	7.9089	10.5089	9.6563	10.4002	9.9129	10.7633	7.6188	10.2822	7.6809	8.0858	7.2345	9.4365	10.7395	10.1217	11.7227	7.1331	11.6616	8.1575	7.8385	7.9215	11.0997	10.1814	10.8431	11.7458	10.0446	10.2057	7.6961	7.0997	9.4974	7.165	9.7659	10.6953	8.5242	13.0145	8.8907	8.8239	8.3583	9.0546	11.717	6.5375	7.8873	12.6075	9.4671	8.1718	9.5268	11.575	13.0624	10.9296	13.0219	10.2897	9.1099	8.179	11.339	11.7344	7.3834	8.5604	14.2772	9.7146	8.8523	9.02	11.7204	11.6596	11.1033	13.3706	10.3618	9.9267	8.9578	10.3876
PF3D7_0710200.mrna1_1	PF3D7_0710200.mrna1_1;878	878	10.1909	11.6104	11.7877	7.2829	7.8232	8.5469	8.6968	7.5163	8.3813	10.1645	8.7905	12.221	6.831	8.6348	8.3214	11.0003	7.7764	9.7057	9.5818	10.6225	9.3448	10.517	6.3818	9.8896	7.637	7.9323	6.9535	9.2028	10.6986	10.1816	11.8902	6.0461	11.4022	8.5534	7.3127	6.0213	12.8389	10.02	10.3719	11.6967	10.0234	9.7919	7.7823	6.831	9.66	7.0804	9.6099	10.046	7.7353	12.2431	8.8932	7.7203	8.7262	8.7045	11.356	7.3486	8.0121	13.9337	9.8955	8.0169	9.4334	11.8373	12.6466	10.7417	13.0994	10.2015	9.029	8.1185	10.9544	11.492	7.3791	7.422	14.6899	9.5104	8.8298	9.4727	11.764	9.1975	10.6711	13.4895	10.1824	9.923	9.0598	9.415
PF3D7_0710200.mrna1_1	PF3D7_0710200.mrna1_1;879	879	10.0031	11.9575	12.2812	7.8059	7.8103	8.3359	8.4157	7.068	8.4049	10.3267	9.5773	12.3893	7.3548	8.8985	8.2223	10.2039	8.0863	10.2833	9.9512	10.2059	10.0568	10.8925	7.0374	10.06	7.8676	8.0661	7.3696	9.8557	10.4669	10.9201	11.4333	7.7125	11.2993	8.5902	7.6207	6.8267	12.5391	10.6062	10.2025	11.7323	10.54	10.3606	8.1993	7.8907	9.3766	7.3307	10.1704	10.3844	8.0422	13.0057	8.7048	8.6521	8.4046	9.9949	11.0605	7.24	7.7706	13.6508	9.9829	8.3038	9.4395	12.4537	12.4044	10.9419	12.8623	10.3357	9.2698	9.0934	10.6432	10.3327	7.0566	8.7111	14.5077	9.8099	8.3152	9.1312	12.2588	8.835	11.065	13.1293	10.3188	10.163	9.7172	9.2172
PF3D7_0710200.mrna1_1	PF3D7_0710200.mrna1_1;880	880	9.8879	11.846	10.9007	7.8449	7.8026	8.2487	8.345	7.1877	8.3477	10.2396	9.7193	12.1372	7.7949	8.9064	8.4575	9.3924	7.1133	10.0835	9.8099	9.9249	10.2716	10.8478	7.4894	9.3915	6.9845	8.4803	9.3793	9.4179	9.9481	10.379	11.7506	7.0726	10.8338	8.2968	7.9349	9.3378	12.6412	10.8521	9.7723	11.5613	10.8085	9.6105	6.9575	7.9809	9.5308	6.9908	10.2764	9.9811	8.0865	12.7286	8.9381	8.8458	8.284	8.2664	11.2429	6.7518	8.2173	13.6443	10.0371	7.5109	8.9393	11.6793	12.0635	10.5615	12.563	9.8109	8.7895	10.3937	10.3452	11.6527	7.7978	8.907	14.3395	10.0283	8.6419	8.9805	11.7378	8.0879	10.8257	12.861	10.0012	9.5873	10.9759	8.9786
PF3D7_0710200.mrna1_1	PF3D7_0710200.mrna1_1;881	881	10.6507	11.3545	9.5402	7.2042	7.9403	8.4069	8.0711	7.568	7.9535	10.7893	9.6346	12.2432	7.3626	8.6913	8.4661	9.9995	7.8747	10.1589	9.2805	10.1582	10.5963	10.0927	7.0141	9.7472	7.6627	8.2956	9.6605	8.6007	10.2079	10.5526	10.8374	6.7498	11.3301	8.5263	7.3208	9.5694	12.4668	10.481	9.913	10.974	10.8934	10.1596	8.3855	7.3576	9.8365	6.9573	10.6087	9.7753	8.0815	12.565	9.0355	8.781	8.1699	8.4775	11.3916	6.5577	8.5145	13.7178	9.8089	7.719	9.1074	11.6089	12.1819	10.6161	12.4723	10.3361	8.8174	9.2969	10.3762	11.3053	7.4923	8.1531	14.2313	9.8895	8.4667	9.0787	11.8612	9.0541	10.56	12.5483	10.245	9.4572	9.6794	9.4142
PF3D7_0710200.mrna1_1	PF3D7_0710200.mrna1_1;882	882	10.4811	11.9176	9.808	7.1996	8.1059	8.358	8.1396	6.5526	7.9555	10.3076	9.667	11.8743	7.1293	8.9393	8.5962	9.6291	6.9287	9.5612	9.7406	9.9492	10.532	10.8716	6.9495	9.6616	6.9869	7.5987	9.1634	9.035	9.8149	10.3991	11.5244	6.7686	11.3171	8.1638	7.7814	8.8757	12.62	10.7167	10.29	11.6103	10.2907	9.9879	8.0519	6.7262	9.3925	7.1866	10.4564	10.1297	8.4673	12.4589	8.5552	8.5826	8.6574	8.5078	11.141	6.5287	8.4587	14.2062	9.5019	7.9382	9.1914	11.5364	12.0464	10.22	12.4543	10.1106	8.5037	8.3627	10.6384	11.4359	7.285	8.8522	14.6711	9.7845	8.4252	8.765	11.7433	9.0656	10.6846	12.6793	10.3587	9.5361	9.1985	9.4098
PF3D7_0710200.mrna1_1	PF3D7_0710200.mrna1_1;883	883	9.3711	11.3585	8.6544	6.4547	7.5657	8.0508	7.2998	6.007	6.8791	9.9382	8.7673	10.9771	6.0058	7.8582	7.7979	8.8931	6.8989	7.7368	9.141	9.0402	9.9883	9.9358	5.6112	8.7725	6.5635	6.4436	8.2304	7.7749	8.3095	9.6199	10.9355	5.8592	10.4849	7.1596	6.2542	7.5795	12.4375	10.2333	9.6765	10.8743	9.441	8.2992	6.3161	5.9948	8.0116	6.5657	9.2099	9.1804	7.8681	10.644	7.6755	7.007	7.3591	7.7702	10.3156	5.9234	7.5218	13.4464	8.2339	7.0615	8.1014	10.2396	11.118	9.7399	11.3712	9.6432	7.8188	6.1432	9.2114	11.0473	6.4019	7.0382	14.2522	8.0716	8.0564	7.8875	10.1712	8.5573	9.6109000000000009	11.9308	9.6946	8.6309	7.309	7.898
PF3D7_0710200.mrna1_1	PF3D7_0710200.mrna1_1;884	884	10.3541	11.4936	11.1523	7.2785	8.5863	8.943	7.396	6.1106	7.2669	10.6776	9.2852	11.4026	6.9964	9.0982	8.6357	9.8877	6.3703	9.0382	9.7894	9.6147	10.6375	10.1821	6.1243	9.4944	6.0503	6.6095	8.4882	8.5229	9.7943	10.2515	10.7097	5.8773	10.8213	7.5807	6.831	8.8297	12.2113	10.8423	10.1788	11.1619	9.9356	8.9391	7.5167	6.6764	9.1682	7.3378	10.7241	9.6639	8.2374	11.9412	8.1252	8.2473	8.1714	7.9658	10.9415	6.6495	8.5121	14.3196	9.0109	8.3535	8.9205	10.3546	11.5842	9.9767	11.7754	10.0931	8.4077	6.7893	9.4377	11.5176	7.7289	8.2647	14.5807	8.7122	8.0341	8.3442	10.7531	8.9061	10.1036	12.2924	10.2437	9.2231	7.4508	8.4939
PF3D7_0710200.mrna1_1	PF3D7_0710200.mrna1_1;885	885	10.6936	12.3888	9.3821	7.4098	8.5216	8.2015	8.782	7.2922	8.4304	11.1794	10.388	11.7885	7.5702	9.4213	8.7864	11.5741	7.9138	8.679	9.7585	10.6851	10.6972	10.155	6.19	9.7169	7.4543	10.1919	9.4322	8.6527	11.165	10.808	11.0183	5.8565	10.4609	7.9749	9.5466	9.0161	12.4654	11.5683	10.3974	11.7734	9.8008	9.3789	8.1031	7.3522	10.575	8.6702	11.0339	9.5836	8.2666	12.0142	9.2168	7.9576	8.2425	8.9306	10.7069	9.2972	7.0928	13.8713	8.2027	9.1129	8.9583	12.2815	12.4856	10.2144	13.0681	10.4111	9.233	7.0678	11.6623	11.2626	9.2162	7.6339	14.7792	8.3956	9.2894	8.6981	12.0031	9.4913	10.1793	13.1926	10.7079	10.2151	7.3784	11.3951
PF3D7_0710200.mrna1_1	PF3D7_0710200.mrna1_1;886	886	8.6561	8.6592	8.9312	7.5773	7.7205	7.1548	8.4508	7.9838	8.8938	9.6152	9.2671	11.8726	7.8562	9.5893	7.4959	9.6141	7.8496	11.1387	8.0919	9.7009	10.9557	10.7408	7.2085	8.8873	8.5445	9.9559	9.3718	9.3089	10.0529	11.0536	11.2531	6.7564	10.5339	8.8531	9.8151	9.1438	11.3842	10.9637	9.671	9.316	10.3476	10.1054	8.1147	8.038	9.5431	8.811	10.6345	10.0085	8.4878	12.5996	9.7176	8.3747	8.8968	9.0682	10.6081	9.2028	7.605	11.9976	8.0768	8.9667	7.3768	12.1427	12.0521	10.5026	12.0906	10.8249	8.3121	8.849	7.3641	9.1937	8.5004	8.0233	13.1746	8.8875	9.3558	7.3391	11.6646	10.8303	10.3062	12.4292	10.5898	9.266	8.9076	8.4957
PF3D7_0710200.mrna1_1	PF3D7_0710200.mrna1_1;887	887	8.3043	6.4396	7.8597	6.465	9.4292	6.4591	7.5357	7.5192	8.3993	8.8266	7.0447	9.9983	6.9208	9.3427	7.0591	6.7993	7.2184	8.9076	8.0548	7.3444	9.9431	9.5176	5.7861	7.1049	7.9954	9.836	8.4203	8.0978	7.7517	9.9931	10.7725	5.3607	8.768	7.7797	9.814	8.4123	9.768	9.1979	7.9696	4.3125	10.2779	8.2254	6.7987	8.1642	8.3023	8.8132	8.1329	8.3511	5.4822	11.0354	8.6225	7.391	6.1562	7.1584	7.4588	9.636	6.811	8.7103	6.5008	8.8074	8.7517	9.2064	9.1743	7.8714	7.868	9.8186	5.7829	8.4294	6.8099	7.565	8.9075	6.5866	9.9357	6.995	9.3825	8.6312	9.6269	9.3031	8.1707	8.4017	10.2939	7.0209	9.1907	6.697
PF3D7_0710200.mrna1_1	PF3D7_0710200.mrna1_1;888	888	8.2188	6.3523	7.8055	6.4609	8.2416	5.7452	5.9549	6.5554	7.8457	8.0278	5.4189	6.1162	6.367	8.3211	5.8612	5.0224	6.709	5.5481	7.8492	6.261	10.5937	7.9091	4.5166	6.5353	6.7302	8.7662	7.426	7.3891	5.9198	7.4507	9.1108	3.6415	6.729	6.9228	7.3681	6.3503	7.1502	7.2105	7.4062	5.3854	7.4226	5.5635	6.1637	6.4012	6.9557	7.2253	6.5385	6.2199	6.4119	8.3343	7.0081	5.7002	7.1407	6.9921	6.3413	8.1107	5.4472	8.1914	6.3259	8.65	7.8069	7.877	7.1572	10.2885	6.3406	8.932	4.669	6.1813	5.0483	5.7589	7.6456	6.2906	9.1346	6.9234	8.5931	7.6459	9.333	7.1132	8.4566	7.3611	9.1342	5.9773	6.4864	6.4046
PF3D7_0710200.mrna1_1	PF3D7_0710200.mrna1_1;889	889	8.5996	5.2612	7.8327	6.854	8.0223	5.306	6.1873	5.9212	8.2843	9.1679	5.6885	8.1427	6.334	8.6787	5.2876	6.2759	6.5399	5.5726	6.1371	6.0081	7.4307	8.5756	5.5717	6.2219	6.811	9.163	5.9074	6.6743	6.1528	8.071	9.7664	4.7247	6.8957	7.8694	8.6877	4.9588	7.9655	8.0778	6.9034	4.5248	7.3082	4.4074	6.5129	7.1961	9.3042	8.1378	7.1134	6.7047	5.126	8.769	7.9654	6.7502	6.6346	6.2176	5.2059	9.1236	5.6834	7.9333	5.9331	8.0892	7.5255	8.2487	7.7076	5.9866	6.3219	9.8293	5.4555	7.063	5.1318	7.2215	8.8777	7.0329	8.9293	6.467	8.2242	7.5702	9.0764	7.9366	6.5062	6.3318	9.9166	5.3533	6.8133	6.438
PF3D7_0710200.mrna1_1	PF3D7_0710200.mrna1_1;890	890	8.3385	5.9628	8.8079	6.1967	10.2975	5.7317	5.9579	6.7204	9.8055	7.9919	5.6845	8.5272	5.5859	10.5881	5.5783	5.8422	6.4728	6.4092	6.2059	6.3176	7.5246	8.323	5.8181	6.7553	6.2201	8.9906	6.2038	8.2366	6.9216	7.4535	8.1422	2.6182	6.9973	6.7343	8.1693	5.8812	7.5922	7.8312	6.6344	5.7856	6.788	4.627	6.6893	6.1593	7.2276	8.0037	7.0144	7.5869	5.5957	7.8312	6.9191	6.5866	5.9303	6.4487	5.9754	7.9713	6.6968	6.769	5.6531	7.6029	7.7464	8.1698	6.6699	5.9995	6.2534	6.7276	5.0413	7.2093	6.3828	6.3005	7.8451	6.8103	8.0213	6.1987	7.4813	8.086	7.9569	7.083	7.2324	5.9186	7.0644	5.0887	7.2781	7.2325
PF3D7_0710200.mrna1_1	PF3D7_0710200.mrna1_1;891	891	8.4876	5.7431	7.5446	5.257	10.5235	5.7054	7.2862	6.9668	9.7223	8.5284	6.6453	9.3512	4.9662	10.5489	6.1377	7.5013	7.1992	5.8512	6.0654	7.2529	7.4355	9.1233	4.7576	5.144	7.9018	8.886	5.5192	8.3617	7.3416	7.4917	9.644	5.3568	6.609	8.3856	8.6865	4.4509	10.2429	9.1707	7.3297	5.3071	7.8136	5.5454	5.6574	6.325	7.7204	8.9993	7.7897	7.3129	6.7304	8.129	7.7974	6.1635	5.9435	6.3323	6.4062	9.2057	5.8787	6.9808	5.9004	7.0581	8.478	9.2805	7.3806	6.3999	5.5245	6.6908	5.8194	7.0361	5.3709	6.1475	8.799	6.2464	8.461	6.3149	7.0412	8.9445	9.11	7.6561	6.7381	6.2336	6.2334	6.5443	7.5605	4.6542
PF3D7_0710200.mrna1_1	PF3D7_0710200.mrna1_1;892	892	7.3537	6.4856	9.0725	6.2887	10.9381	7.1749	7.4995	7.1759	10.5289	8.6596	7.1763	10.3079	5.9076	10.6399	7.2639	7.8944	7.8361	5.4699	7.5047	7.9886	8.1552	9.9667	5.9718	5.4909	8.5777	9.6255	5.6904	8.6368	7.9108	8.0195	10.4347	6.1585	5.77	9.1498	9.0477	5.266	10.8981	8.3242	6.563	5.6206	9.2215	6.0314	5.581	7.1876	6.9953	9.7448	7.9679	7.217	6.9647	9.1305	8.4097	6.238	7.2178	7.5871	6.0485	10.1335	6.8754	7.9158	5.7764	8.246	9.038	10.0628	9.3281	6.0152	6.6505	7.1479	6.4028	7.3332	5.588	7.3169	9.5984	7.0902	9.2318	6.19	7.5952	8.9597	10.1274	10.1641	6.3966	7.1462	7.6323	7.3396	7.6722	6.5124
PF3D7_0710200.mrna1_1	PF3D7_0710200.mrna1_1;893	893	6.8801	6.1346	7.4635	5.7584	10.8946	6.6879	6.883	6.9159	9.4383	7.5786	6.3695	8.9242	5.5653	10.287	6.9828	7.6852	7.4898	6.2761	7.6636	6.9405	7.5889	9.2047	6.3275	6.0002	6.1546	9.15	4.6005	6.4534	6.9562	6.9248	9.3433	6.1295	6.2754	6.3375	9.0865	4.888	10.4157	7.9159	7.3703	6.3092	9.6153	4.8405	5.4828	6.5401	5.3597	8.4926	7.7147	6.6346	7.8932	7.6161	7.8419	6.4386	6.4325	6.6546	5.5248	8.774	6.7981	7.4286	5.9748	6.5356	7.5212	8.2929	7.3054	5.9715	5.3045	7.3756	7.1362	7.9706	5.2913	6.7071	8.5703	6.304	8.7292	6.4067	6.3956	7.9965	9.2328	7.7443	6.6774	6.6665	6.6219	7.5224	8.6362	4.6786
PF3D7_0710200.mrna1_1	PF3D7_0710200.mrna1_1;894	894	6.755	5.9688	6.9705	5.765	8.461	6.5732	6.6347	3.4738	6.6707	7.7369	5.532	8.0227	4.0832	8.2824	7.0571	6.2456	5.9642	3.6253	6.2462	6.4746	6.694	7.9418	4.8485	5.4973	4.7312	7.7358	5.0094	6.669	5.887	6.6283	8.6109000000000009	4.6949	4.6781	5.1198	6.9408	4.4019	7.7895	7.2257	5.8362	4.7692	8.1589	3.8135	5.7279	5.6459	3.4777	5.993	6.4627	6.726	6.0889	6.5938	7.8536	5.4303	5.862	4.925	5.5151	5.8321	5.2555	6.8592	6.11	6.4311	7.4086	7.0264	5.4033	6.6486	5.2976	7.793	5.7882	9.1808	6.1993	6.4487	6.312	5.7983	8.5537	6.3546	6.2304	6.5699	8.4395	5.588	7.1467	4.991	7.3431	4.7692	9.783	4.7782
PF3D7_0710200.mrna1_1	PF3D7_0710200.mrna1_1;895	895	7.3978	6.6942	6.7778	5.8043	9.8328	6.031	6.1558	5.0535	8.6457	6.9172	6.314	7.7995	5.5376	9.0052	5.6991	7.3092	6.2361	5.318	5.8374	6.1819	6.77	6.3846	5.1859	5.393	7.1543	5.689	4.0099	5.5641	5.0553	7.039	7.2856	3.557	4.9542	7.471	4.8963	2.5286	5.2746	6.3598	5.704	4.0505	4.9174	4.437	4.5097	3.9011	6.1928	5.5087	6.0551	4.9236	6.985	6.6008	7.7107	5.3241	4.8058	6.0159	4.8197	5.0483	6.6387	6.1117	5.1715	5.3642	6.2632	8.0223	7.6521	5.1359	6.5992	6.7335	4.7164	8.6137	5.1699	6.8344	5.0435	6.269	7.0121	5.5954	5.9453	5.1993	8.8475	6.8965	5.4568	7.3072	7.2802	5.9456	9.0353	6.1235
PF3D7_0710200.mrna1_1	PF3D7_0710200.mrna1_1;896	896	9.0423	5.3775	6.9124	5.9467	4.8495	6.2485	5.1346	5.3338	4.5423	8.3046	5.8902	7.8288	6.3745	5.6387	5.8919	4.9064	4.266	5.0853	5.3875	5.6053	6.7208	6.1558	5.1953	5.6829	7.721	2.6645	3.437	5.3691	6.2952	7.3006	7.2888	4.0453	4.5656	7.5656	3.6508	3.7581	4.7054	5.3352	5.9607	5.1006	6.9734	5.405	5.029	5.0751	8.4498	4.2102	5.9609	4.7751	7.3114	7.6812	7.3204	6.5065	5.0492	5.8255	6.6772	4.3978	6.5857	4.14	5.877	4.2165	6.253	9.4598	8.7237	6.0501	6.9212	6.3455	4.8135	7.6047	6.0792	7.434	5.2987	5.4542	7.2719	6.1908	5.8829	5.9715	9.4783	7.9699	5.7947	7.379	6.1221	4.5814	8.1752	5.0794
PF3D7_0710200.mrna1_1	PF3D7_0710200.mrna1_1;897	897	7.6162	5.6241	7.4683	5.6273	5.5454	6.1231	5.5895	4.7197	4.4509	7.5528	4.645	7.1102	6.382	4.7431	6.816	5.3568	5.4841	4.6803	5.8731	6.0228	6.8257	6.1297	5.2672	6.3754	6.9677	5.0426	3.9928	5.0215	6.4204	6.2906	7.6224	3.9107	5.8602	7.0567	4.2494	4.5668	5.0794	3.9946	5.5475	4.4963	5.7393	4.757	5.9971	4.3519	7.0715	3.4607	4.935	5.7195	5.6585	8.6707	5.4947	6.9807	2.9298	6.2534	6.257	5.2207	7.3078	4.7398	9.3005	5.1156	5.7986	7.4737	7.3288	4.7522	8.8142	6.0054	5.0963	7.8208	6.7365	7.5063	3.9107	5.7137	6.9865	8.3066	5.7469	5.0514	8.3084	6.4358	5.5364	8.6986	6.8947	4.8278	7.9022	4.6865
PF3D7_0710200.mrna1_1	PF3D7_0710200.mrna1_1;898	898	7.9285	5.1264	7.3322	6.0533	5.0418	6.3806	5.4482	4.6837	3.3547	7.4826	5.1743	6.8103	4.9203	3.2032	6.2355	6.1625	5.8897	3.9059	4.3169	4.8938	6.2668	5.922	5.7684	6.785	7.7989	3.1554	9.5467	5.4861	5.7661	6.6776	6.273	5.1926	6.856	6.8904	4.3284	12.0637	4.4751	5.8985	5.1619	3.9298	3.5021	5.3212	5.1878	3.591	6.3742	3.7268	5.717	4.627	5.3082	9.5311	6.1851	4.9704	4.0312	5.8291	5.7814	4.6803	7.9569	5.1942	6.2008	4.9514	4.7772	6.33	6.631	4.9236	7.1333	6.6085	4.5862	7.3108	4.4114	6.3255	2.8738	6.2532	6.4635	7.1206	5.0422	4.4263	7.9815	5.4279	5.5336	7.9877	5.2319	4.2854	8.0291	5.1127
PF3D7_0710200.mrna1_1	PF3D7_0710200.mrna1_1;899	899	6.824	4.3477	6.4288	4.0951	4.225	6.6699	5.2079	5.0518	1.903	7.1857	4.554	5.8718	4.7285	3.4476	6.7708	5.9998	4.4403	4.6129	5.3395	5.1268	6.2621	6.234	5.1363	5.4992	7.323	4.7285	8.3067	4.784	5.1906	6.1847	7.022	3.2854	6.0193	7.7901	3.7623	9.2682	5.4293	5.3205	5.7514	5.1711	7.3031	4.1985	5.0018	5.5027	6.4355	3.9505	4.8634	5.1583	5.5711	9.3846	5.1338	5.3338	4.9653	6.893	5.4627	4.5129	8.2024	5.204	5.8339	5.2705	4.2839	6.5423	7.1326	5.4584	8.4018	5.5723	5.1428	8.2324	6.2126	6.4226	4.7793	7.0632	6.3176	6.2634	5.4366	4.7208	7.9748	6.1375	5.8445	8.7144	4.9616	4.5441	8.6803	7.0346
PF3D7_0710200.mrna1_1	PF3D7_0710200.mrna1_1;900	900	7.3337	4.0152	7.3009	4.4601	3.2234	5.6516	5.4912	4.359	2.4906	6.3547	5.6129	8.1565	3.8992	3.645	3.6915	5.9241	5.2965	4.5342	4.774	5.5586	6.5185	5.6014	5.2327	6.083	7.3062	5.2091	6.8701	4.9896	5.537	6.2409	5.7417	4.7425	5.5919	6.7347	5.4666	9.4671	5.1131	4.4403	5.7271	4.5601	5.6611	3.7824	4.4912	4.1383	6.3143	4.7109	5.233	5.6823	4.319	9.8551	5.5484	3.9495	5.4111	6.6521	5.4419	5.2079	7.4723	4.8243	6.5398	4.7065	4.8972	7.7231	6.9719	5.4152	7.8235	4.4867	4.9112	7.9808	5.2055	4.6387	5.0317	6.8651	6.0993	5.3642	5.6314	5.8763	8.6292	5.8117	5.7038	8.6698	4.8263	4.4854	8.8443	5.7653
PF3D7_0710200.mrna1_1	PF3D7_0710200.mrna1_1;901	901	7.1652	5.157	7.6889	5.6088	2.8758	5.2784	5.9074	4.9946	4.1243	6.8738	5.1787	7.7418	4.9326	6.1256	4.3234	5.2728	6.8152	4.6639	5.4976	5.2063	7.5084	6.5945	6.25	6.011	6.4883	2.7506	7.0823	5.2917	5.6806	7.6903	5.8953	5.5898	5.896	6.3226	5.4323	5.854	5.9397	4.7219	6.1477	4.3764	4.342	4.8787	4.3427	4.5091	6.1677	4.8161	5.1554	6.2485	3.4828	9.1633	5.211	5.073	5.4989	7.3872	5.5558	4.2898	6.8147	5.021	6.4995	5.4101	4.3903	7.7093	7.1999	5.7913	7.6903	4.8288	4.8115	10.6765	8.1672	5.9338	3.9551	5.879	6.1506	6.4313	4.7918	5.3533	8.5715	6.5791	6.0259	8.2051	5.2987	3.774	10.774	7.8554
PF3D7_0710200.mrna1_1	PF3D7_0710200.mrna1_1;902	902	6.9465	5.2787	6.8229	5.1318	3.9345	5.8512	5.2277	6.1977	2.1922	6.9712	5.6559	7.3252	5.6467	4.7876	4.5021	5.021	6.3047	5.729	6.1079	5.647	6.8581	7.0017	5.1202	7.1738	7.1619	5.8746	5.5264	4.3284	6.2992	6.8229	8.1109000000000009	5.0014	6.5236	7.0125	5.5945	5.757	6.0665	4.1635	5.7568	3.4476	5.6862	4.7164	4.858	3.7687	6.7882	4.6668	5.281	6.2761	2.9222	8.9158	6.1679	5.7549	4.7923	6.0457	5.1938	4.8934	7.7781	5.5283	7.3423	5.5043	3.3771	8.7142	6.5441	5.6772	7.1739	5.0561	4.6899	9.616	8.094	6.9647	3.9184	6.8146	7.014	7.6033	6.3171	4.9864	9.4975	6.3618	5.8953	7.9226	4.2555	3.9873	10.2558	8.112
PF3D7_0710200.mrna1_1	PF3D7_0710200.mrna1_1;903	903	8.5249	5.0811	6.9033	6.2593	4.067	5.8442	6.1713	5.9507	5.7905	8.448	5.8669	7.1479	6.887	4.7645	4.4757	5.3537	6.8913	4.2935	6.0663	6.0092	6.7582	7.7141	7.3631	7.1347	7.5151	5.7955	6.7647	5.2192	6.7411	6.7271	7.9345	6.7304	6.7895	8.0686	5.8848	6.8312	5.6215	5.0968	6.7305	5.0144	5.3259	4.2935	6.098	4.4094	8.203	4.9416	5.853	7.0121	5.2623	9.0293	5.7671	5.6719	6.2785	7.7903	5.1647	5.9016	7.4027	5.9844	7.3437	5.8592	6.2305	8.1137	6.9262	6.616	8.4248	6.0989	5.6038	10.3952	8.0541	6.6423	5.8875	6.0255	6.757	7.7186	6.0654	6.1045	9.3449	6.6683	5.9451	9.2341	4.5862	4.6702	10.2172	7.8461
PF3D7_0710200.mrna1_1	PF3D7_0710200.mrna1_1;904	904	8.8534	4.9846	8.7016	5.4456	3.3491	7.7259	5.7266	6.529	5.1659	8.4229	7.0266	5.9775	6.0181	4.033	5.4899	6.1558	6.6612	4.4429	4.0875	6.1777	6.4565	10.1688	4.9467	7.6139	8.706	4.6651	8.8614	5.2315	6.0005	7.6632	10.5737	4.9973	7.1429	9.0743	4.7623	11.089	6.0369	4.6548	6.3973	4.2943	3.0738	3.144	5.3981	5.2824	8.1334	5.877	4.969	6.6586	5.4867	9.796	6.2317	5.1169	6.7025	8.6861	5.6182	4.765	8.3219	5.9649	10.2367	6.4451	4.6668	6.9042	7.8266	6.2722	10.0131	6.0164	4.7661	9.4613	8.2382	5.9423	5.9472	6.8536	7.1723	9.5088	6.0047	5.005	8.9804	5.879	6.6619	10.3024	5.7123	6.1683	10.1549	7.1924
PF3D7_0710200.mrna1_1	PF3D7_0710200.mrna1_1;905	905	7.9997	5.8482	6.0648	5.6218	4.238	5.6687	5.9201	6.8062	4.934	7.5431	9.6878	5.5395	5.9319	5.2957	5.9357	6.8813	7.4667	4.6753	7.412	6.3516	6.6894	10.3479	3.8659	8.3858	10.0633	5.9148	5.4189	6.439	5.6253	7.6688	10.8388	5.2705	6.8257	10.2921	5.3827	6.9366	4.8043	4.3799	8.3431	4.8344	4.9658	5.1615	5.8602	4.3298	7.8757	5.7544	5.2361	8.3969	4.2016	10.0767	9.344	6.4976	7.0513	7.8682	5.7905	5.5503	7.9204	5.8417	12.1748	5.3122	5.439	7.5628	6.8549	6.6942	10.5348	6.555	6.4512	9.4168	8.9376	6.4981	4.846	7.0638	6.4886	12.0142	6.3509	5.4152	8.0649	6.8383	6.4652	11.1462	5.8921	6.819	10.0195	8.4465
PF3D7_0710200.mrna1_1	PF3D7_0710200.mrna1_1;906	906	9.762	5.9105	8.2567	6.0555	5.7148	6.6991	8.4085	7.2738	4.1169	9.0437	6.3052	8.6194	7.6127	5.9083	6.0092	8.8309	7.1402	5.3971	5.572	8.1757	9.5414	5.7021	8.4902	8.2751	6.023	5.6094	4.8268	5.6545	7.4766	8.931	7.0727	8.8787	7.8978	6.253	7.0881	5.887	6.2587	6.0652	7.1663	4.251	6.993	8.1532	7.9317	6.3225	9.2327	8.0529	6.3388	6.8499	4.7203	12.0564	5.4973	8.1457	8.6883	10.2567	7.2926	8.1181	5.0121	6.2538	5.7842	6.7715	5.9681	8.0861	11.2612	8.3565	7.9368	5.0352	6.5676	9.1504	8.0353	8.5316	7.6332	5.9637	8.9143	6.1123	7.2977	6.5538	9.7806	10.3017	8.8319	8.4171	6.8706	6.9787	9.2587	7.9001
PF3D7_0710200.mrna1_1	PF3D7_0710200.mrna1_1;907	907	9.7586	7.6275	8.9899	8.7182	7.6179	6.435	8.5786	7.4092	7.7714	9.4932	8.1824	10.1072	8.4742	7.5206	6.614	9.713	7.5882	4.7913	5.6611	9.277	10.3696	5.9916	9.198	10.2337	7.4069	8.3443	6.9659	5.2898	8.8421	9.9459	6.7294	8.867	10.123	7.7716	8.4284	7.5139	8.6877	7.1873	9.3614	7.6472	9.3033	9.7542	6.4298	6.1619	9.0798	7.7726	6.9782	8.887	8.6322	11.6218	6.5075	6.4114	8.5719	11.4973	8.3211	7.4079	5.532	7.2201	6.7818	8.4791	6.057	9.2875	11.0133	9.3163	7.8343	6.4126	7.7787	9.8382	9.2111	8.5956	8.0997	5.8955	7.8446	7.2282	9.1012	6.506	9.5799	10.4942	9.3787	8.4112	6.3825	8.107	10.2249	8.7703
PF3D7_0710200.mrna1_1	PF3D7_0710200.mrna1_1;908	908	8.6417	6.2955	6.1649	10.2092	2.8319	6.7756	7.6552	6.0146	4.5868	8.0211	7.3287	8.3804	9.7496	3.3234	6.3223	8.1689	6.7577	4.9369	5.2802	7.4109	5.7929	3.7517	5.5987	10.3443	5.8025	4.7038	7.1107	6.1605	7.6457	5.9551	6.3368	3.8669	10.2277	5.0592	5.7057	6.1767	7.3532	6.2782	9.4965	5.926	5.4686	6.9241	6.5714	6.07	7.0568	6.0516	6.2861	9.5089	3.497	7.759	8.6164	6.5398	5.0009	7.1102	6.283	5.2145	4.8053	6.5619	5.7452	7.0739	5.5348	6.9171	6.292	6.2884	7.8987	5.8856	5.7415	8.335	9.0642	8.2117	6.8048	6.3029	7.9056	6.9519	7.2838	6.2887	7.7042	5.5981	7.2416	9.2439	5.9033	6.0997	8.6898	8.8488
PF3D7_0710200.mrna1_1	PF3D7_0710200.mrna1_1;909	909	8.7354	8.3171	6.9435	9.5295	5.8515	5.8965	10.3321	7.3283	7.0892	8.8284	9.1325	7.1255	10.1976	7.4451	6.6408	10.9554	8.273	7.4222	8.6741	9.5046	8.6393	8.5279	5.6511	12.2082	9.3765	7.1704	7.3255	9.7103	9.8535	8.8613	9.0266	4.8895	11.7054	9.9026	6.6968	6.645	7.5083	9.2367	10.002	8.7642	6.1318	7.9797	7.7535	6.9063	8.9481	7.359	8.717	8.7727	5.6106	8.2341	6.7069	7.9812	5.9871	7.2925	7.2454	6.1572	6.2161	7.755	8.1085	8.9599	9.0832	7.8709	8.1253	5.9816	8.9386	6.7929	6.4438	8.2697	9.5413	9.1902	6.9607	7.2797	8.7437	8.0602	7.9495	9.4406	9.3371	7.903	6.9816	9.1225	7.6465	7.417	9.1117	9.0146
PF3D7_0710200.mrna1_1	PF3D7_0710200.mrna1_1;910	910	9.4306	7.841	6.0295	9.2524	7.8674	6.1414	10.5339	8.819	9.2128	9.1691	9.4756	8.4965	9.1573	9.5098	6.7286	11.1093	9.1187	7.389	8.7328	9.2521	7.6106	7.6176	6.996	12.2411	9.9358	6.9325	8.3306	9.6068	9.5522	8.0625	8.1933	7.7614	11.8343	10.2905	6.4195	7.4411	7.4267	8.6092	7.5279	8.4869	6.1285	7.6475	7.9198	7.2305	9.1909	7.5517	8.2885	7.7386	5.9456	8.3422	6.6848	8.2772	6.8172	7.3154	6.6267	5.8097	5.4611	6.913	7.4075	7.8718	10.3808	8.1122	8.1926	7.6439	9.2505	7.0023	5.3103	8.7236	8.4842	9.091	6.9236	7.2366	8.8915	7.7087	8.0705	10.578	8.9507	7.5212	7.4238	9.7998	7.109	7.189	9.0901	8.5156
PF3D7_0710200.mrna1_1	PF3D7_0710200.mrna1_1;911	911	9.2748	10.4569	7.1856	9.4158	7.887	7.0612	10.2631	8.1005	8.7303	9.6704	9.5313	9.4638	9.3677	8.2598	6.153	11.3972	8.3565	8.1523	9.941	9.4887	8.8604	7.0528	5.7249	12.4778	10.0704	6.9109	8.2503	10.7767	9.9801	8.795	8.9257	6.3806	12.099	10.7411	6.9616	8.0543	6.9513	9.2518	7.677	10.1394	6.5116	9.751	8.1121	7.6699	9.2355	7.2688	8.0235	7.5772	5.8525	8.6854	6.6467	8.5993	6.2225	7.1838	6.6885	6.9046	5.7353	7.5601	7.7804	7.8073	9.8985	7.8061	7.8766	8.2908	9.0266	6.6716	5.6488	8.8891	9.5793	8.7477	6.4497	6.4767	8.8594	8.3307	8.4438	9.994	8.6536	7.6967	8.4676	10.0009	5.9331	6.846	9.6121	10.125
PF3D7_0710200.mrna1_1	PF3D7_0710200.mrna1_1;912	912	8.5946	8.405	6.0742	9.8661	6.6819	8.3897	10.1409	6.7869	6.9753	8.712	9.3804	7.9601	10.0646	7.1086	7.0309	10.3301	7.6516	7.3124	7.9378	8.4676	11.9783	6.8971	5.2683	11.9311	9.7853	6.2091	8.2423	8.6171	8.7438	10.4288	8.4205	5.0175	11.5497	10.267	5.723	7.2498	6.7151	8.7363	8.1672	8.5477	6.1625	9.7205	7.7197	6.2371	8.2399	7.0369	8.077	7.307	6.2104	8.1164	6.0418	7.7639	5.8812	7.612	6.624	5.4118	5.0587	6.8934	7.9816	8.2986	8.777	7.8601	8.0245	7.9817	8.2563	6.8856	5.0535	8.6047	9.6372	8.8472	7.1343	6.9847	8.0569	7.974	8.0181	9.1281	9.124	7.3005	7.8743	9.3635	7.4332	6.6571	8.9196	9.6799
PF3D7_0710200.mrna1_1	PF3D7_0710200.mrna1_1;913	913	8.1844	9.1804	7.6363	7.553	7.3317	5.9288	8.3189	5.6938	7.9628	8.2461	9.942	8.1501	8.3867	6.561	5.862	9.3609000000000009	6.4683	6.1839	8.9642	8.2139	7.6426	5.634	5.8472	11.3872	8.2405	5.0934	7.0292	9.4892	8.6199	7.228	7.0176	8.4718	11.2763	8.7566	5.5638	5.7309	6.1216	7.4919	6.6858	9.425	5.0076	5.9423	6.4936	6.3808	6.9602	5.2544	6.7057	6.3891	6.6244	5.7049	5.4552	7.0057	5.6421	6.8426	6.5826	5.2787	5.5741	6.5767	6.102	6.2819	8.2271	6.2871	9.8853	6.4416	7.0297	5.7889	5.4989	7.3443	7.4824	7.5173	6.4033	6.4917	6.995	5.8163	6.7283	8.5717	8.4219	9.6947	7.4245	6.1873	6.5717	5.7716	7.7663	8.1879
PF3D7_0710200.mrna1_1	PF3D7_0710200.mrna1_1;914	914	7.758	9.6558	4.8748	7.5634	8.6512	6.7598	8.6949	7.1479	7.7427	7.8319	9.9773	8.0372	7.4774	8.3661	4.839	9.5571	6.9571	5.7466	9.8814	8.7242	6.7827	6.3409	6.914	10.9281	7.9967	4.889	6.6334	10.4527	8.6403	7.544	7.2254	7.6359	10.7426	8.974	5.2716	5.4263	5.4986	7.7966	6.3047	8.0729	6.2061	7.6	7.0553	6.7574	7.3413	5.342	7.1188	5.8384	5.0777	7.1853	6.8056	8.4724	5.4413	7.1096	5.7463	4.9955	5.2223	7.0434	6.3547	7.1719	9.1057	6.5883	6.0641	9.0746	7.4607	6.7992	5.7552	8.1367	8.1321	8.2075	6.2895	6.0949	7.2676	6.2363	7.002	8.7784	6.7586	6.5381	7.6373	7.292	6.2219	6.5601	8.3482	8.6267
PF3D7_0710200.mrna1_1	PF3D7_0710200.mrna1_1;915	915	7.1856	8.9458	5.3423	7.4005	8.6886	5.0453	8.9478	6.8673	8.0663	7.2298	8.9008	7.7955	7.6611	9.8477	5.4114	9.8807	7.636	7.1506	8.7345	9.1585	7.0403	5.5144	6.0106	11.2961	9.1706	3.797	6.8331	10.1287	8.8914	7.0652	7.3963	6.1361	11.1823	9.2411	5.2891	6.2116	9.6533	7.0729	6.6248	6.7134	6.0415	7.9153	7.6045	6.3223	8.3872	5.9444	7.4635	6.4803	5.5771	7.8355	6.649	7.5686	6.4799	7.0736	6.3859	6.0533	5.1839	6.7669	6.6765	5.9286	9.2964	6.8675	5.9267	7.2716	7.2999	6.3212	5.8477	7.5291	8.5171	7.2191	6.5259	6.1187	6.4891	5.7827	5.8819	9.5694	7.072	6.097	7.7753	7.3647	6.6911	6.4561	8.1826	8.302
PF3D7_0710200.mrna1_1	PF3D7_0710200.mrna1_1;916	916	6.9861	7.4584	5.4588	6.5259	8.4223	5.89	8.6494	7.8811	8.1441	6.6449	8.0373	6.5661	6.3714	8.9858	5.9006	10.033	7.6767	5.4502	8.3619	8.5241	6.6528	5.4728	4.8625	10.7817	7.9694	4.5898	6.1888	9.4102	8.9014	6.8741	6.501	6.0132	11.2312	7.913	5.841	5.0824	5.3277	7.0243	11.6039	8.7253	6.3203	8.7932	6.8694	5.7926	5.9253	5.2817	6.6171	11.4591	5.4373	8.3462	7.4554	7.3752	5.9305	6.3105	5.5301	4.3205	5.5518	5.8968	6.4413	6.746	9.5451	6.7336	6.3887	7.1347	6.8962	5.8197	5.7698	7.8586	9.3302	7.3893	5.0934	6.0501	6.3591	6.328	6.4135	9.6427	7.0833	6.6201	7.2272	7.3117	5.9255	6.1352	8.2013	9.7781
PF3D7_0710200.mrna1_1	PF3D7_0710200.mrna1_1;917	917	6.9077	9.0676	8.3786	6.316	6.5231	5.7309	9.4441	6.6315	6.979	7.2549	8.0271	6.8221	6.4449	6.93	6.1609	11.4113	7.0087	6.5908	8.1691	7.2433	6.297	5.478	4.9537	7.6018	7.8281	4.2126	5.4845	8.6185	7.6701	7.1197	5.9215	4.9941	7.6922	8.3041	5.4185	4.904	6.366	8.6301	6.4276	7.816	4.0391	5.1326	6.1432	5.9656	7.1869	6.496	8.0532	6.6372	5.318	6.1075	6.5974	6.4777	5.0917	6.8895	5.4617000000000004	4.985	4.8058	5.7506	6.4221	5.0201	8.9214	6.796	6.6651	10.4033	7.3452	6.0277	5.1502	7.014	5.1123	5.5604	5.7787	5.8873	5.93	5.5865	5.4323	8.659	7.4315	6.0378	10.5587	7.4261	6.3169	6.7558	7.8758	6.2271
PF3D7_0710200.mrna1_1	PF3D7_0710200.mrna1_1;918	918	6.7848	7.3013	10.07	7.0969	7.8311	5.3345	7.7632	7.2345	7.1157	6.829	8.1993	5.4376	6.7494	8.1857	6.0328	9.4692	7.0911	5.7514	6.8887	6.1809	6.2007	4.8743	5.0742	5.4074	7.3356	5.2196	6.5992	7.2931	6.6395	6.0813	6.2133	5.2304	5.753	8.1804	5.114	5.8179	5.1607	7.8071	5.5348	6.07	5.4363	6.8186	6.6971	6.8139	7.0056	5.8415	6.9576	5.0819	4.2728	7.0673	7.752	6.6485	5.4874	8.0064	5.9857	4.7463	4.0635	6.7431	6.3323	5.9612	9.3002	5.8515	7.4157	10.3759	7.7354	5.6032	5.3632	9.4824	5.295	5.3114	5.85	6.6365	9.3509	5.9079	5.8296	8.6125	6.25	6.6736	10.4047	8.4276	5.9809	5.876	10.2648	5.6375
PF3D7_0710200.mrna1_1	PF3D7_0710200.mrna1_1;919	919	7.8421	7.1633	11.4685	9.54	5.68	6.1705	6.015	6.7961	5.9217	7.6571	8.3701	6.4248	9.7744	6.3448	5.7751	5.1989	7.2002	8.0891	3.7687	7.886	7.8599	6.7891	5.4416	9.5274	10.2973	6.5162	6.911	5.3677	8.1641	9.1451	7.0819	5.6441	9.7406	11.224	6.8808	6.6932	5.5129	7.5097	6.2585	5.2634	7.1772	6.7975	7.2953	7.0673	7.5704	6.6347	6.2994	8.2446	6.0204	8.2643	6.3675	7.0274	6.1876	8.5443	6.0836	6.2361	6.0383	8.3847	6.8314	7.1012	7.3887	6.9833	7.4884	11.0206	7.7056	7.433	5.3063	6.5806	6.3635	5.4172	6.4306	6.7927	10.0283	7.8983	7.0278	7.1844	8.0793	7.1874	11.2045	8.1366	7.2559	6.9429	7.7223	6.3365
PF3D7_0710200.mrna1_1	PF3D7_0710200.mrna1_1;920	920	8.1509	6.8526	11.8293	8.437	5.0768	7.7917	6.5741	7.0424	5.7692	7.7913	9.9873	7.689	9.2053	5.1313	8.3576	6.1041	6.4405	7.742	5.5883	7.9744	9.0483	5.4581	6.8894	9.1355	10.3593	6.9671	7.6607	5.641	8.5627	9.0991	8.0458	6.6444	9.3782	10.9254	7.4029	7.3379	6.5467	8.6471	11.4838	6.3918	7.1356	6.1723	7.3696	6.7301	7.5658	5.7123	7.2903	12.6179	6.0466	10.1032	6.3916	7.6714	6.9769	8.3371	6.6421	5.634	7.4786	9.4816	6.7394	8.6326	6.6141	8.2256	7.0834	7.5484	7.2601	7.7981	5.1289	6.9413	6.1705	6.3526	6.2159	6.6652	10.6832	7.4994	6.8696	7.2725	8.6784	6.5549	7.5307	8.0389	8.2849	6.5612	7.7453	5.4426
PF3D7_0710200.mrna1_1	PF3D7_0710200.mrna1_1;921	921	7.3122	6.6138	12.1496	9.7498	5.7876	8.4859000000000009	6.3854	6.9012	4.9625	7.7325	9.2619	7.6328	9.7968	5.4699	8.3798	6.3849	7.5177	7.6527	6.263	9.1529	9.995	5.804	6.5334	9.2804	10.4994	7.6235	7.6245	5.3309	9.5379	9.3946	7.9643	6.0361	9.9878	10.8214	7.5636	7.4925	5.7533	9.1709	12.2502	6.6508	7.1796	10.2501	8.1848	6.6405	7.1283	7.362	7.9954	12.3741	5.1938	9.2168	6.4303	8.493	5.9093	8.5013	7.0915	7.3011	8.7516	9.4314	6.9704	7.2007	7.4586	8.0801	7.5269	8.0841	7.4395	9.7667	5.5717	9.5952	7.4454	6.6489	6.374	7.5897	10.5454	6.9272	7.2878	6.7614	9.2531	7.6685	8.2257	7.9555	10.0996	5.7692	9.7987	7.6248
PF3D7_0710200.mrna1_1	PF3D7_0710200.mrna1_1;922	922	9.4014	6.6294	11.6897	10.8463	5.5182	9.2187	7.2191	7.4871	5.2612	8.1709	9.5241	8.0411	10.8724	5.8809	8.8783	6.151	7.8903	9.8103	5.3944	8.704	9.9314	6.8092	5.6029	10.5537	10.6403	9.0176	9.1311	5.4446	9.2193	10.0225	8.3283	5.1611	10.2579	11.4677	8.8467	8.371	7.4424	9.2084	12.4524	5.2642	7.2037	9.6736	7.6231	5.7197	8.6763	8.0901	8.1739	12.2905	5.9463	9.2053	6.2713	8.6306	6.6975	7.6437	6.8539	8.2883	6.1855	9.6498	8.374	7.8459	7.5673	9.5486	5.6789	7.9746	6.8184	7.4807	6.0341	12.3175	6.3356	7.1931	7.2587	5.8836	10.1984	8.1714	8.1107	7.6571	9.7108	6.5018	8.1746	8.0228	8.4173	6.0963	12.5659	6.1471
PF3D7_0710200.mrna1_1	PF3D7_0710200.mrna1_1;923	923	7.4496	6.8323	12.309	10.7607	6.6952	7.988	6.1815	6.6862	5.6809	8.1546	9.4452	7.4677	11.0008	5.6857	8.3601	6.5457	6.347	10.5177	5.9093	8.7422	9.0654	7.9023	6.2502	8.9949	10.0864	7.6036	10.0768	5.5937	9.0398	9.2835	8.5341	5.5804	9.253	10.6721	7.1283	8.5329	5.8753	8.4282	11.8951	6.2186	7.6044	7.9429	6.9331	6.5283	7.1822	8.111	7.7628	12.0879	6.2411	8.66	5.7525	7.5516	6.4514	7.3306	7.0187	7.4366	6.0179	9.6808	7.0413	5.3628	7.8326	8.1458	5.9793	7.7021	6.4833	6.5753	4.1707	11.1654	6.3906	7.3291	7.2974	6.4848	10.2492	6.9813	6.6854	7.0155	8.7955	6.7313	8.2048	7.4543	7.244	5.0849	11.6791	5.5635
PF3D7_0710200.mrna1_1	PF3D7_0710200.mrna1_1;924	924	7.5126	5.9153	11.5836	8.7709	5.9186	6.5262	6.7323	4.9288	3.2203	6.8781	7.5445	4.9453	8.8955	4.1391	5.8181	6.1167	5.761	6.8923	5.7944	7.1777	7.5594	6.2823	4.5053	8.4306	9.0352	5.9561	7.814	5.6499	8.2305	8.4404	6.4704	5.2327	9.3135	9.7422	5.7118	6.9844	4.0286	6.3663	9.8827	6.0734	5.383	6.029	6.4393	5.4486	6.0507	5.2199	6.7633	9.3185	5.033	7.9499	5.6924	6.2034	5.2369	7.429	6.4661	4.8344	4.926	7.7712	6.0137	5.4656	6.2598	6.5629	6.7577	6.337	5.3618	5.9186	4.9416	7.1512	6.6807	6.5712	5.1489	5.3702	7.9565	6.2197	6.1665	6.5152	8.121	7.656	6.5211	6.6632	5.1493	5.1635	8.1846	8.0749
PF3D7_0710200.mrna1_1	PF3D7_0710200.mrna1_1;925	925	7.391	6.9543	11.4257	11.0057	6.1886	7.1369	7.3547	6.7413	6.1593	7.519	7.927	7.5521	11.6245	6.0847	7.5247	7.4264	6.8587	10.6389	6.1655	9.1988	9.7171	8.2763	6.3873	10.6288	11.3674	6.8208	9.7806	5.054	9.7182	9.6693	8.801	5.269	10.0671	11.6578	7.0548	9.0136	6.8216	7.0518	10.825	6.7654	6.4507	6.8392	6.9692	6.0704	7.5224	7.632	6.191	11.7222	5.6296	9.8112	6.6005	10.1596	5.6582	8.0164	6.8397	7.5827	5.7439	8.7487	6.8215	8.0359	6.9822	7.746	9.3467	6.573	7.0317	5.9059	4.2242	9.7383	6.2388	6.7657	7.065	5.9732	9.691	7.562	7.3534	6.8889	8.7298	8.7837	7.3431	7.8704	6.5181	5.6094	10.2324	6.5419
PF3D7_0710200.mrna1_1	PF3D7_0710200.mrna1_1;926	926	7.8812	7.7991	7.3558	11.1025	6.3134	9.2804	6.8845	6.3025	7.145	7.6248	7.3475	6.0587	11.5751	5.2254	7.8568	7.9181	6.0007	10.4149	4.8914	9.2253	10.0074	8.4889	6.1369	10.2785	10.8747	7.2449	9.4238	5.2506	9.3532	9.438	8.2178	6.2985	10.2621	10.8061	6.8574	8.6215	9.5782	6.4011	10.7101	7.8643	5.4141	6.7686	7.3866	7.2425	7.3124	6.9228	6.5996	10.5882	3.844	8.9848	5.8232	8.9143	4.4128	5.6665	6.102	6.814	4.9463	8.9184	7.45	7.5098	7.2442	7.1119	7.9861	8.7211	6.8209	5.9628	5.0652	8.6533	6.0415	6.4289	7.8915	5.1558	10.7354	8.3146	7.2049	7.605	7.5963	7.2641	8.1977	7.8628	6.2455	5.431	8.7893	5.5339
PF3D7_0710200.mrna1_1	PF3D7_0710200.mrna1_1;927	927	8.0986	7.9107	6.1307	12.3716	5.5106	8.9758	7.3493	7.4561	7.4366	7.8737	8.0966	7.5719	12.2015	6.8041	9.7305	8.4316	6.9744	10.67	5.8066	9.9419	10.5375	7.8934	6.1655	10.7713	10.7855	7.756	9.4134	5.2861	10.0947	10.4231	8.6191	4.3743	10.7232	11.1009	6.3891	8.1494	5.5841	5.9269	10.786	6.7871	6.0851	5.8602	8.3277	7.3427	7.717	7.3494	6.7828	11.1868	6.2089	9.3778	6.1231	9.5409	6.8955	6.4717	7.4995	7.6638	5.441	9.5897	8.1254	7.7043	7.875	7.0146	9.4018	6.1135	6.6665	6.7768	4.2434	9.8716	6.3466	6.7156	7.0893	5.2802	10.8299	8.0309	6.7917	7.3891	7.5284	8.3665	6.8773	7.1825	6.7324	6.2619	10.6393	6.4205
PF3D7_0710200.mrna1_1	PF3D7_0710200.mrna1_1;928	928	7.9711	7.2565	7.4864	10.2632	5.4216	6.6109	7.467	7.3707	5.0596	8.4996	8.389	8.3464	10.8538	5.4306	6.9549	7.4174	6.4888	10.688	6.2561	9.7831	9.392	9.7735	6.2823	10.6984	11.9279	7.8318	10.3285	5.8755	10.1505	10.4609	10.3713	5.266	10.4318	12.0302	6.9507	9.0492	5.4973	6.0898	10.932	6.5664	6.1289	5.8595	7.3034	7.1669	8.2731	8.3645	7.6615	10.89	5.5404	10.3	5.2219	8.7375	9.0947	7.4497	6.7862	8.4399	5.8699	8.6869	6.9167	6.5668	7.36	7.3887	7.6859	7.5612	6.0036	7.4336	7.4137	7.5367	5.3114	6.541	9.106	4.9026	10.7044	7.7469	6.6343	6.8743	7.8575	6.7992	7.4549	7.6066	8.3056	7.5437	7.6542	7.0297
PF3D7_0710200.mrna1_1	PF3D7_0710200.mrna1_1;929	929	8.0235	8.2706	7.2349	6.675	4.9293	6.2655	6.7703	6.4048	5.7287	8.2849	7.4991	10.2747	6.0616	4.6548	5.7669	6.7316	6.5986	6.4548	5.9989	8.1808	9.3481	7.7729	6.5945	6.2453	6.9518	6.1506	9.5539	6.2126	8.7103	8.8744	8.2344	6.4259	6.1216	6.5907	6.0314	8.1156	5.5416	6.0272	6.6119	7.2228	5.8632	6.594	5.8975	5.9873	8.2566	8.6053	6.6862	6.7189	5.7642	9.8301	6.9953	6.3366	6.5759	8.022	5.9542	9.5285	5.9189	7.0016	5.765	6.8813	6.6812	7.3078	7.753	6.6007	4.7131	6.1995	6.2355	5.9395	7.0436	6.3169	8.9311	6.1332	7.7919	5.4845	6.0283	6.9136	7.4665	6.213	6.1605	6.9622	6.8411	6.8245	6.5724	6.701
PF3D7_0710200.mrna1_1	PF3D7_0710200.mrna1_1;930	930	7.9927	7.0061	6.6703	6.316	5.5103	5.8089	5.6389	6.5759	5.9453	7.4342	6.7819	8.5033	5.6744	3.2615	5.6696	6.3069	6.473	6.217	5.4828	7.754	8.3539	7.4351	5.9174	6.1031	5.4947	5.602	9.6411	5.8012	8.2855	11.6924	7.9492	5.3674	6.3607	6.9331	5.7257	8.8844	5.9759	5.9336	6.3203	6.8529	9.0972	9.0836	5.8709	6.7662	7.5915	7.8503	6.229	6.0179	5.3677	9.5961	7.2097	7.6891	7.1977	7.0519	6.534	7.4897	6.3935	6.5059	6.1426	5.6873	6.3761	9.2735	7.3477	6.0009	6.4045	5.8873	5.9262	6.1711	6.8378	6.0464	6.8987	5.1831	6.983	6.4581	6.4471	6.3509	8.2421	6.1162	6.9264	7.212	5.6415	6.9493	6.636	6.286
PF3D7_0710200.mrna1_1	PF3D7_0710200.mrna1_1;931	931	8.2965	9.1988	6.7573	7.678	8.8576	5.9028	6.2612	7.2166	9.11	8.5665	7.7513	10.806	8.2945	9.3737	5.8048	6.6038	6.6276	8.771	9.3956	13.0419	10.9712	8.2841	6.6805	5.7578	7.1055	6.213	11.8927	9.9504	13.4055	10.3901	9.7255	6.4315	5.5345	7.6736	5.2118	11.898	6.2466	5.6076	7.7171	9.8402	6.432	13.5435	6.0906	6.4079	8.3055	9.1895	6.3945	7.7036	8.0384	11.6709	8.0434	7.8765	7.2488	9.6474	7.775	9.9037	6.4986	6.132	7.1698	8.7821	6.2666	8.848	8.0138	6.2649	7.19	6.4694	7.2823	6.8804	7.458	7.2082	9.4485	6.5424	7.7989	6.6618	7.8002	6.5024	9.4812	7.3982	8.2349	7.7085	5.9288	7.3969	6.9011	8.6351
PF3D7_0710200.mrna1_1	PF3D7_0710200.mrna1_1;932	932	7.9767	8.1406	6.2515	6.8496	6.1428	6.7617	6.6476	8.1378	5.1383	8.3861	6.8704	9.6515	5.9425	5.769	6.2046	6.7036	7.4432	9.213	6.0889	10.7709	11.2925	7.7262	5.2106	6.4679	6.8714	6.5388	10.9766	5.3512	10.9055	11.4308	8.9086	4.3183	6.3461	7.3579	5.5201	11.3025	8.4121	6.541	7.203	7.7855	6.7553	9.6068	6.5679	6.14	7.8618	11.3467	6.8229	6.3105	6.4673	12.4463	7.4951	7.4225	8.4483	7.2108	7.7312	11.9665	5.634	6.6075	6.1453	9.8012	5.8169	8.5283	8.6921	6.0616	6.4244	7.1168	6.9192	5.7562	5.9593	7.1368	10.6529	5.3027	6.8146	6.2044	9.5654	5.9371	9.2046	7.7912	8.0789	7.588	7.1328	6.9134	7.9255	7.8764
PF3D7_0710200.mrna1_1	PF3D7_0710200.mrna1_1;933	933	8.5786	6.3618	7.3077	6.4598	5.6138	11.9589	6.4017	6.2426	5.5919	8.7532	7.1728	9.294	5.5871	5.5229	12.0238	6.4697	7.7729	6.0689	6.7983	8.0483	11.4325	7.214	5.4486	7.6421	7.5609	6.3507	6.0959	5.8435	8.198	12.379	8.5661	5.4656	8.0823	8.155	6.2275	5.5509	6.8607	5.5314	6.7955	6.0745	9.9378	9.1666	6.4436	8.4188	8.4724	8.9674	7.0517	6.3693	6.15	10.4749	7.5034	6.7181	7.5629	6.8527	7.4629	9.0775	8.2074	7.2241	6.3327	9.1861	7.2234	9.0054	8.4815	6.7458	8.1321	6.5761	6.592	6.1508	6.1564	7.3515	7.6379	7.6504	8.352	7.2865	8.9402	7.5263	9.4046	7.3358	9.8723	8.6808	6.357	7.7507	6.3899	7.0865
PF3D7_0710200.mrna1_1	PF3D7_0710200.mrna1_1;934	934	8.3383	5.8174	8.6724	4.7592	3.9837	6.4861	6.4702	5.1707	5.6129	7.3199	5.7647	8.6952	4.9439	4.7274	6.5625	7.1363	5.4229	4.1795	5.406	7.9606	5.993	6.0173	5.9162	6.0572	5.269	4.6696	5.5622	4.5148	7.723	6.1597	7.7457	4.6645	6.3507	6.3806	5.9542	5.3882	6.5947	5.0334	5.6366	7.2198	5.7118	8.7346	5.6418	4.3298	7.5954	7.9552	5.8384	5.7554	3.5084	10.7732	7.6169	6.6302	7.5964	6.5113	7.5575	7.3614	5.3754	5.4624	5.8644	7.7349	5.8627	8.679	7.0495	6.0583	5.8151	6.546	7.4316	5.1989	5.4838	5.9561	6.4239	6.364	6.3945	5.7541	7.8997	6.8673	8.8879	7.0446	8.5146	7.1213	6.7467	7.58	5.8482	5.6144
PF3D7_0710200.mrna1_1	PF3D7_0710200.mrna1_1;935	935	8.3015	6.0043	7.6579	6.0123	3.9588	5.6721	6.7795	6.4772	5.1647	7.9665	11.9707	8.3295	5.4624	5.0802	5.6337	6.937	6.7569	4.7554	5.7735	6.739	6.5807	6.0193	6.8512	6.2672	5.6479	5.8146	6.5068	5.8615	7.2039	6.2282	7.4185	5.7065	5.6121	5.9509	5.6716	6.6556	4.99	5.8848	6.8052	6.8736	3.4893	8.5954	5.8537	6.2474	8.5037	7.0925	5.6124	6.4772	4.2426	10.5996	7.6406	6.6153	6.5535	6.2384	6.4586	7.7392	5.926	5.6456	6.2348	6.2149	5.8846	7.2524	7.2106	8.1084	5.6053	6.8941	7.3575	5.1659	6.6486	6.7234	6.0339	6.3192	6.2288	5.7189	6.1018	6.4102	8.5035	5.8572	7.2653	6.2413	7.08	7.6638	4.9644	7.3516
PF3D7_0710200.mrna1_1	PF3D7_0710200.mrna1_1;936	936	7.0722	5.047	3.7398	6.1912	4.6392	5.4748	6.0639	6.0288	5.7474	7.0518	5.7811	7.6405	5.2854	5.6932	5.3334	6.3386	6.4888	5.0219	5.3688	7.2744	6.0877	5.6032	5.76	5.8836	5.2898	4.5644	6.359	4.9977	6.5427	6.2911	7.0504	5.9131	6.0579	6.9535	6.1196	7.1934	4.9928	5.8912	6.4121	5.2376	4.9745	8.2262	5.4653	5.2494	5.9131	4.9198	6.0409	6.517	6.0306	9.8935	7.7844	5.701	4.7274	6.5185	6.7679	5.1711	6.6658	5.3858	5.8515	5.3523	5.749	6.9089	6.5083	5.0993	6.0275	5.4786	5.9521	5.6591	6.2837	6.2876	4.861	7.0776	5.2315	4.0909	6.0881	6.4229	7.6328	5.9281	5.4296	6.7266	5.4816	6.0587	6.633	7.3664
PF3D7_0710200.mrna1_1	PF3D7_0710200.mrna1_1;937	937	7.2552	5.785	7.2494	6.2228	4.706	5.9986	6.2578	6.2789	3.9088	7.1944	5.4611	7.9426	5.9784	5.0832	5.61	7.7936	5.5373	4.8176	6.3754	5.568	5.8447	8.4913	6.4522	6.0727	7.3681	4.9467	6.8406	5.1318	5.8186	7.3789	8.1841	5.1014	6.4731	7.1557	5.3143	6.3633	4.7949	6.144	5.1077	4.3391	4.8415	7.0694	5.3031	5.9399	6.9578	5.3927	6.7509	4.7829	4.1922	9.5506	8.0597	4.9621	9.521	5.1651	10.7045	4.8792	9.7262	9.5298	4.9293	3.4182	5.0575	6.5033	5.6073	6.0866	5.4712	5.6996	5.9217	6.1287	5.7192	11.3878	5.5106	8.6414	10.8044	5.6447	4.4269	4.8058	7.5672	5.1227	5.6775	5.6041	5.2979	6.5803	5.8657	6.1977
PF3D7_0710200.mrna1_1	PF3D7_0710200.mrna1_1;938	938	6.6187	5.823	7.2292	4.5729	4.3736	4.9704	5.5913	4.359	4.4925	6.288	5.7107	4.1177	4.1334	4.6212	4.0135	5.3259	5.319	3.7939	4.1375	6.4398	6.1641	4.7296	6.1566	4.7082	4.5999	3.6803	4.5065	6.5171	6.2645	5.7592	5.1506	4.4476	5.2758	4.6188	3.5033	5.6685	4.7015	5.4899	5.1807	5.3726	5.7642	7.7769	4.9644	4.9561	5.9234	4.5261	6.3736	4.2102	5.2437	8.6116	8.7021	5.2694	6.6632	5.0219	5.9732	3.8972	9.5989	5.9907	5.3114	5.0755	4.8699	7.2012	6.1479	5.1867	5.4489	5.0334	7.6929	4.9174	5.1227	5.9711	5.7385	10.274	6.4019	6.0286	4.1562	5.5192	6.9268	5.4209	5.406	6.4084	5.135	8.7827	5.6673	6.0721
PF3D7_0710200.mrna1_1	PF3D7_0710200.mrna1_1;939	939	5.9964	6.0275	4.8186	4.4581	4.2487	5.2434	4.7729	4.9542	0	6.4515	4.9584	3.0321	4.4699	3.0892	3.98	5.1775	5.269	3.8339	5.5768	6.2236	6.4963	4.5078	5.0853	4.4555	4.8836	5.2604	5.2791	4.7038	6.0957	5.0352	5.504	4.5753	4.5826	5.0819	3.3448	2.9411	4.7692	5.0942	5.2052	4.0391	5.1285	6.2924	5.7109	4.9782	4.7219	4.5097	6.04	5.5795	4.2203	8.9245	5.5509	5.223	8.2172	4.8001	5.4482	4.5072	11.3061	5.3438	5.3027	4.6999	5.9727	7.1735	5.7858	5.2273	4.382	5.1289	4.7312	6.4506	5.0072	5.8012	6.543	11.7779	5.565	4.8777	4.7027	5.0657	7.0673	2.9336	6.0343	4.5632	4.3306	3.2972	6.3554	7.765
PF3D7_0710200.mrna1_1	PF3D7_0710200.mrna1_1;940	940	6.4187	5.5577	4.7549	4.99	1.6554	4.5789	3.9937	3.8699	3.845	6.1532	3.4236	3.9203	4.8232	2.2839	5.0264	5.2288	4.5323	3.6519	3.2095	5.3212	5.5699	4.7645	4.8058	5.942	5.9227	3.4209	5.3691	4.3505	5.9962	5.2001	4.841	2.8875	6.1497	5.3698	4.7404	5.714	4.0678	5.7732	5.3352	4.5521	4.4195	3.1227	3.6982	3.5348	5.098	4.4699	5.5738	5.0325	3.257	5.4396	6.0577	5.3345	3.7268	5.437	7.1704	3.211	6.4563	4.9269	5.4754	3.696	3.1635	4.0027	5.8612	4.1416	4.5154	4.2832	3.4803	4.3023	5.9727	9.1112	4.2418	6.8152	5.726	5.195	4.5644	4.9855	5.4162	4.6011	5.4728	5.8659	5.0985	5.6803	5.1485	4.8017
PF3D7_0710200.mrna1_1	PF3D7_0710200.mrna1_1;941	941	5.9357	5.3111	5.4426	4.7897	2.991	5.915	5.709	2.8197	1.0909	6.1536	2.9486	4.749	5.0193	3.7004	5.142	5.374	5.3016	3.8217	4.1811	5.1506	5.78	2.4463	6.1245	5.4316	4.0815	3.1635	5.3063	4.7186	4.6129	5.8721	5.1938	5.9944	5.2411	4.5934	4.5091	4.342	4.0479	6.0045	4.1882	3.3992	5.3103	3.5729	4.813	4.8298	6.264	3.5741	5.4087	5.1322	3.9635	0.7312	6.5312	4.8982	2.9355	4.9212	6.9805	4.3868	4.8037	4.8156	4.9098	4.6229	4.3384	5.7753	6.4068	5.9803	5.2032	5.1526	4.887	5.7323	4.9026	8.1225	4.847	3.7452	6.3969	5.2887	4.8027	4.9388	5.756	4.8615	5.5475	4.4893	5.1006	4.2456	3.0161	5.0409
PF3D7_0710200.mrna1_1	PF3D7_0710200.mrna1_1;942	942	5.5444	4.9425	4.516	5.3172	0.1635	4.6153	4.9704	2	2.7463	5.5738	4.5236	5.1695	4.6954	2.3561	5.0383	4.1069	4.8032	3.4046	5.581	4.3334	5.5789	5.2547	4.3384	5.0135	4.2593	4.797	5.5641	5.1194	5.4286	5.5527	5.99	1.8156	5.6764	5.3906	3.9193	4.9509	1.926	5.2544	4.9722	4.5999	4.7934	5.1985	4.7955	4.4476	5.1148	4.7793	3.7268	2.9928	4.2133	5.009	5.9319	5.6642	3.4343	5.1276	6.3038	4.9878	4.7661	6.1127	5.2338	4.7918	4.9388	5.4992	5.0734	4.8634	5.1014	4.9864	3.9773	5.5138	4.2063	7.9792	4.4356	5.3345	5.5491	4.7613	3.5361	5.098	5.5641	4.7782	5.2277	4.9107	4.7955	3.853	5.5638	4.2847
PF3D7_0710200.mrna1_1	PF3D7_0710200.mrna1_1;943	943	5.887	5.0277	4.9869	4.3234	4.1069	5.1489	5.2196	5.2972	2.4699	6.152	3.4841	4.7004	3.8043	3.8329	4.3284	5.2806	5.0824	4.6294	4.9317	5.0112	5.1843	5.0299	4.7719	5.3103	4.9406	3.6182	5.0175	4.5916	5.4725	5.8936	4.8455	0.4751	4.4033	4.7071	4.9575	3.8797	5.5804	5.8924	5.8817	3.9946	4.3255	4.8197	5.1723	4.347	6.4063	5.5601	3.9107	3.8309	4.8919	3.8689	5.925	4.1309	4.266	6.1239	7.5874	4.5122	6.1548	5.9186	5.7227	3.5072	5.4538	3.6147	5.6459	5.3341	2.8258	3.9635	3.3505	4.9112	5.1651	8.9323	4.6005	4.9265	4.8395	5.5925	4.2032	5.3118	6.0631	5.2709	4.6764	4.3576	4.4216	5.0841	5.354	4.7798
PF3D7_0710200.mrna1_1	PF3D7_0710200.mrna1_1;944	944	6.3947	6.0173	4.9472	5.6026	3.9001	5.8622	5.2858	5.1247	1.9745	6.2937	5.8679	4.6633	4.3875	4.4336	6.3172	5.4104	4.4607	4.1811	5.2161	6.0557	5.8235	4.3875	5.0904	3.6029	3.6346	5.2906	5.4386	5.0413	5.4822	6.293	5.0255	3.319	2.9126	5.3237	4.6531	4.1276	5.7328	5.017	5.3785	4.3625	3.8904	5.9948	4.3277	3.7918	5.0695	3.5838	6.1502	5.5242000000000004	5.6648	5.3277	5.5696	5.2772	4.4276	4.3597	4.9274	4.295	4.5033	6.1218	4.9303	5.292	4.0652	6.1081	4.99	5.7592	5.4046	5.3248	4.8595	4.4983	4.5515	5.2211	4.8485	5.4538	5.4053	5.1305	5.0734	5.0613	6.2477	4.6882	6.3196	2.2449	4.1334	4.7655	6.3773	4.3161
PF3D7_0710200.mrna1_1	PF3D7_0710200.mrna1_1;945	945	6.2627	5.2036	4.8972	4.9887	4.0479	4.5173	5.0968	5.067	3.857	6.0695	4.8515	5.7029	4.9435	4.3455	5.3172	5.1214	5.2683	4.9667	4.7285	5.0811	5.4489	5.7743	4.0072	5.1599	5.1719	6.9195	5.0448	4.2357	5.6513	5.4558	5.8792	3.7312	3.4195	4.7436	6.0261	3.8379	4.0781	3.7729	6.0787	4.5385	4.7142	5.1587	5.0157	3.943	4.2304	4.9686	3.6792	5.9054	5.2133	3.5472	5.36	5.1449	5.5354	6.4308	4.2876	5.2292	3.9345	4.8595	4.5135	7.2453	4.8787	5.2943	4.8032	6.1276	4.3903	4.7098	4.8304	5.4226	5.4436	5.8577	4.6982	5.1922	4.797	5.3484	7.2528	5.0461	7.1749	5.9224	7.4012	4.1691	3.6893	5.5198	5.3501	4.9045
PF3D7_0710200.mrna1_1	PF3D7_0710200.mrna1_1;946	946	5.6758	4.7236	5.5339	5.2227	3.859	4.6444	5.5033	4.5644	3.6814	5.784	5.9609	5.0343	5.0268	4.735	4.7479	6.3916	5.7142	4.957	4.6826	4.3291	5.6761	4.9777	4.5385	3.2327	5.1611	5.5223	1.0566	4.943	3.9336	5.2269	6.073	3.3291	4.7618	5.2555	5.7996	4.6548	5.191	5.6261	5.5283	4.2517	3.6206	5.8629	4.3799	2.373	4.5975	4.7388	4.3923	5.5226	3.4816	4.4822	5.6229	5.1839	5.0418	6.0498	4.1731	5.9932	4.98	5.436	4.9709	5.9298	5.0853	6.0361	4.2787	4.0824	5.1085	4.5577	5.0691	4.8987	5.5665	5.1771	5.441	5.532	5.8587	4.9955	6.8101	4.4938	7.1716	5.5975	5.545	5.5674	5.0674	4.0365	6.101	5.3526
PF3D7_0710200.mrna1_1	PF3D7_0710200.mrna1_1;947	947	5.7525	4.8938	5.7477	5.1272	3.5447	3.9126	5.4158	3.9937	3.0215	5.6282	5.3512	3.7751	5.1759	1.3334	5.6421	5.2137	4.2211	4.2234	5.4928	5.632	5.106	4.9293	4.9607	3.6736	5.0272	4.6904	2.4463	3.6993	6.0206	5.0005	5.2743	3.2327	4.5934	5.7798	5.3009	4.5292	4.5454	5.4256	5	5.2399	4.9745	4.4005	5.2813	5.2998	4.7137	5.3262	4.7824	5.8012	4.9307	4.1391	5.1659	4.8237	5.8056	5.0772	3.332	4.9658	3.7442	6.0444	5.4259	5.3498	5.5972	5.8853	5.4286	5.191	4.9059	4.2141	4.2296	5.0264	5.025	4.1218	4.0764	4.8037	4.8723	5.2895	5.6488	4.6112	6.3484	4.814	6.2952	4.8146	4.2847	4.6519	5.7772	5.7035
PF3D7_0710200.mrna1_1	PF3D7_0710200.mrna1_1;948	948	5.2913	5.2972	4.935	5.478	1.8278	3.5534	5.7043	5.2095	3.1506	6.1932	3.6668	3.8817	4.9561	0.1763	4.7032	6.0559	5.2687	4.7355	3.2675	3.5021	5.0883	4.4529	4.8659	5.4828	5.1485	3.8846	4.8369	4.7021	5.4279	5.4118	5.1338	5.0794	4.9509	4.1882	5.7758	3.7918	4.7581	5.1177	5.5198	3.5717	3.1554	4.1309	4.7782	4.4757	3.843	4.3554	4.6444	4.9896	4.384	5.4029	6.0849	4.6954	5.8856	5.6789	5.0295	4.5963	4.4336	5.9023	5.5708	4.8058	4.975	5.706	4.121	5.0444	4.116	4.7506	4.8535	4.6943	4.3154	4.2532	4.2824	5.116	5.8517	4.7761	4.5261	5.3402	5.8395	5.5062	5.8125	4.4236	5.3597	4.8856	6.1865	3.9345
PF3D7_0710200.mrna1_1	PF3D7_0710200.mrna1_1;949	949	5.7703	4.9208	5.0374	4.4135	3.9069	4.2388	5.3639	5.0734	4.5632	4.3971	2.2234	1.189	4.3896	1.6229	4.0959	5.2418	5.6159	3.6814	4.3427	3.3896	4.691	4.5521	5.9637	3.9745	4.5521	3.5497	5.1751	4.6993	5.3726	5.8642	6.1765	5.9079	5.2118	3.5838	5.5258	3.3632	4.4283	4.7608	4.9896	3.9107	3.0652	5.318	4.8987	4.5484	4.3349	0.433	4.6865	4.5484	2.9146	3.7803	4.2242	4.7479	4.5122	6.2711	5.0587	4.6317	4.8649	5.2357	5.9451	4.295	5.2806	4.8909	4.2795	4.9662	5.7477	5.0777	4.6871	4.157	3.3771	4.3219	4.5491	4.9326	5.8858	4.8664	4.9141	5.2479	5.9839	5.4273	6.364	4.8625	3.5211	3.5423	4.8146	4.5868
PF3D7_0710200.mrna1_1	PF3D7_0710200.mrna1_1;950	950	5.791	5.1198	6.5486	4.6467	4.8919	4.3284	6.1461	2.0909	4.5735	5.588	5.2536	6.1412	4.7257	2.0942	4.0383	7.3367000000000004	6.4143	4.1177	3.2188	5.2623	6.21	4.0695	5.2998	4.5527	5.8194	7.2091	4.8924	5.3331	5.634	6.6084	5.9103	3.6076	5.8061	5.796	7.1402	4.079	4.1301	6.3743	4.7903	2.4828	5.4246	6.6913	5.0618	4.3868	5.1043	4.99	6.8817	5.151	3.8146	4.7814	5.211	4.6594	10.0888	6.2922	7.1373	4.433	5.1815	5.5635	5.5005	6.4796	5.0644	5.5264	4.9528	5.8515	4.6094	6.213	5.1289	4.9373	4.8909	7.1246	5.1396	4.9855	5.8921	5.0887	7.2238	5.0072	6.0828	4.2403	6.706	5.0295	4.1408	4.6548	5.6921	5.6733
PF3D7_0710200.mrna1_1	PF3D7_0710200.mrna1_1;951	951	6.2413	5.4492	6.4148	5.5226	5.9544	3.926	7.0426	5.076	5.6927	6.1181	4.2426	5.8873	6.128	5.3771	4.4429	8.1309	6.6591	5.394	2.2418	5.5426	7.4566	4.0951	6.3966	9.0674	5.0268	8.0091	4.9741	4.8309	4.8354	7.411	5.5699	5.0303	8.3966	6.5427	7.1239	5.4845	5.3455	7.5061	5.0317	4.5329	6.9234	6.3464	5.9138	5.1214	6.1033	4.8748	7.1026	5.0704	5.0917	5.917	5.5613	5.8704	10.6152	6.2458	8.078	4.1119	4.9986	7.0038	5.4799	6.6704	5.2223	8.1813	5.8637	7.3159	5.6493	4.8349	4.9069	6.0555	5.0391	8.2185	5.1247	5.1926	7.9184	6.2409	7.0583	5.0587	8.4563	4.3806	7.3413	6.0323	6.2357	4.7164	6.1811	5.1309
PF3D7_0710200.mrna1_1	PF3D7_0710200.mrna1_1;952	952	5.3023	6.6803	5.101	4.6887	3.9635	3.2585	5.8748	4.5141	2.8639	4.9514	4.3118	6.2227	4.9179	2.3132	4.1595	6.0494	5.6625	4.5723	4.6792	4.735	6.1896	4.6571	4.84	2.9672	4.3038	6.0807	4.9704	4.6662	3.5236	6.2087	4.8904	3.9505	5.6907	5.7296	5.8577	4.189	4.193	5.5913	4.957	6.1963	6.4434	5.9912	4.4522	5.8253	5.2593	4.8535	5.7897	3.7431	4.8802	5.225	4.3519	4.1651	6.5815	6.2852	4.9864	3.4396	3.9411	5.3477	5.7167	5.7029	5.6812	7.4438	4.7955	5.4124	4.7137	5.4799	3.8135	5.0951	3.4957	4.9955	5.6896	5.1309	5.5969	5.243	5.6915	5.8912	7.9079	5.1152	6.8264	5.5326	5.7698	4.6029	6.8554	5.5984
PF3D7_0710200.mrna1_1	PF3D7_0710200.mrna1_1;953	953	5.8607	10.7438	5.437	5.439	4.4114	5.7046	6.1451	4.7908	2.9467	6.1924	4.6876	6.2581	4.5472	4.6188	5.2943	6.6115	5.393	4.1334	4.2048	5.106	7.0502	3.8982	5.4155	5.2694	5.1671	5.3349	5.1481	4.2008	4.2304	7.1255	4.9741	4.2211	4.0661	5.4009	4.6082	3.5385	4.9995	6.57	4.4673	9.7906	6.8644	5.0596	4.6218	5.2411	4.6005	4.5354	6.6272	5.4433	5.6188	5.4486	4.735	4.5644	2.8895	6.1839	5.1297	4.0883	5.6387	6.2098	5.7887	6.7513	4.5969	7.2149	4.7655	4.742	5.825	4.5595	4.5122	5.0947	4.0409	5.6401	4.8684	5.0553	6.4619	5.6857	6.2225	4.7897	7.6559	3.9001	6.2767	5.6168	5.4333	4.2203	5.9184	4.5862
PF3D7_0710200.mrna1_1	PF3D7_0710200.mrna1_1;954	954	6.3216	5.2817	5.0396	5.2642	2.8135	6.0123	6.7087	4.0738	5.6496	6.9281	5.6002	6.3719	6.054	4.342	5.8525	6.7104	5.9243	5.0639	4.497	5.5972	7.1792	5.1679	5.1285	4.9991	5.6241	4.9542	4.943	5.0233	5.3726	7.2508	5.5753	3.157	5.0721	5.1942	5.135	3.7312	5.3284	5.842	6.466	5.1064	5.2307	5.5798	6	4.5795	5.2758	5.4289	6.4593	5.4838	4.7137	4.3262	5.1305	5.7046	4.0807	4.9593	5.6073	5.0413	4.6685	6.2284	6.0457	5.6568	6.335	8.3017	5.7795	6.1123	5.0609	5.4561	5.5144	6.2841	6.1185	5.5033	3.7687	5.3509	7.2842	5.6707	6.8485	5.1276	8.0356	5.4643	5.7637	6.1467	5.9928	5.4158	7.5068	5.7076
PF3D7_0710200.mrna1_1	PF3D7_0710200.mrna1_1;955	955	6.025	5.1202	4.9146	5.3441	4.0303	3.2464	5.5154	4.5053	3.6473	5.7716	4.2839	4.6005	4.3723	1.4489	5.2869	5.9982	5.0054	4.7153	4.6536	4.4243	5.4259	4.1359	5.4138	5.0561	5.7219	5.1819	4.1052	4.7409	4.5747	4.2705	5.735	2.6112	4.4012	5.4279	5.4841	2.7655	4.2396	5.157	5.0772	4.9593	6.0206	5.2475	5.5286	4.582	4.5261	4.0321	4.7714	6.0029	3.9937	5.7361	4.645	5.0544	3.9919	4.6927	4.6758	3.8001	4.5777	5.7208	5.9057	5.4195	5.3628	5.7035	5.6758	5.5756	4.437	4.8664	4.6651	6.7208	3.5898	4.0303	4.3547	3.2157	6.1231	4.7803	5.7355	5.7167	6.3374	5.2559	6.43	5.8382	4.8329	4.6582	6.7852	2.774
PF3D7_0710200.mrna1_1	PF3D7_0710200.mrna1_1;956	956	6.1206	4.9565	5.568	5.8135	5.489	5.8071	5.7049	3.8349	4.9639	6.3625	4.8125	3.9745	5.1926	4.5273	5.36	5.1363	3.9964	5.1173	4.9303	3.957	6.5262	4.9745	4.8135	6.4783	5.2806	4.6082	5.5097	3.8639	5.9248	6.8249	6.5303	3.0841	6.6143	5.3899	5.0032	4.0959	4.5484	4.4983	6.1012	3.9855	6.3733	5.7301	5.5996	4.856	6.1805	5.1276	5.4074	4.4777	5.0976	5.7101	5.3844	5.5567	3.3688	6.132	5.7527	3.257	4.8694	4.9754	6.0099	5.0224	5.3796	6.69	6.2242	6.8184	5.2172	6.6095	5.7126	6.609	5.1285	5.5429	4.7452	5.7274	6.3533	6.9115	6.1365	5.1135	7.081	5.4509	6.2924	6.0828	6.4783	5.3733	7.0777	4.4376
PF3D7_0710200.mrna1_1	PF3D7_0710200.mrna1_1;957	957	5.8143	4.5632	4.9449	5.0413	5.0277	5.689	4.6177	5.554	3.9222	5.8181	4.9533	4.9676	5.2858	4.6971	4.1424	4.9336	4.7892	5.0841	4.2525	4.4963	4.4712	4.8948	5.6938	5.9067	5.1875	5.3027	2.729	4.8207	4.4067	5.8225	5.8711	4.5279	5.7412	5.8522	4.9923	1.8758	5.0522	4.5078	5.972	5.0014	6.0157	5.9272	6.0201	5.8997	4.5014	3.1763	5.2141	5.0387	5.9495	7.2411	5.7782	4.9364	4.0832	5.285	5.5583	5.4067	5.5595	7.3898	7.068	6.1819	6.1318	6.7408	5.436	5.8314	6.1855	5.3632	4.6369	6.1687	5.2012	5.6699	4.3052	5.0396	6.7987	7.2687	5.9819	5.6943	7.3899	6.1577	6.5401	5.6459	4.9193	4.1252	6.8639	3.6076
PF3D7_0710200.mrna1_1	PF3D7_0710200.mrna1_1;958	958	5.9378	5.0299	5.0139	6.3176	4.7027	5.2555	4.9542	5.1408	4.0721	5.347	5.0985	4.7929	5.4057	4.1546	4.7043	4.917	5.1659	5.0934	4.7903	4.7808	6.3089	5.4506	5.7785	5.6465	5.6982	5.0522	5.2172	4.99	4.627	7.5689	7.0247	3.7442	4.8273	5.1918	4.4476	4.2095	4.957	5.4594	5.0657	5.2743	5.8166	5.6088	5.2137	3.6334	4.2126	3.3868	4.9241	3.7474	4.7793	3.4114	5.602	5.2157	3.1144	5.1767	6.493	5.2307	5.079	5.9467	5.4835	4.2532	5.8773	6.6103	5.4515	5.1735	4.218	5.0094	4.4396	6.1497	3.7027	5.2098	3.585	5.4091	5.6141	6.0319	5.1683	5.2261	7.2782	4.8181	5.9891	4.1457	5.348	5.1647	5.6366	5.4686
PF3D7_0710200.mrna1_1	PF3D7_0710200.mrna1_1;959	959	6.4743	5.5814	5.3302	4.9035	4.2802	4.2257	4.9453	5.6753	3.3632	5.5103	3.9561	4.4482	6.5531	1.852	5.0505	5.8225	6.0197	5.5401	4.5254	4.1127	6.6551	5.5046	4.8694	6.102	6.4343	5.1831	4.5286	4.7317	4.8354	5.6413	7.2823	4.3999	5.682	6.6283	5.1001	4.4757	4.3448	4.8354	4.9937	4.292	5.8642	5.8235	4.9977	5.0117	4.314	4.6954	5.8025	4.9331	4.591	5.153	5.0921	5.3234	4.1811	5.1663	4.7756	5.0369	4.9416	5.4995	6.504	5.4893	6.1771	6.3056	7.0399	6.2908	5.9959	4.8797	4.3757	4.5619	6.8579	5.4406	4.9676	5.51	5.8197	6.0787	6.0179	4.95	7.887	6.911	7.1548	5.2702	5.0548	4.9155	5.093	7.1892
PF3D7_0710200.mrna1_1	PF3D7_0710200.mrna1_1;960	960	7.003	5.6545	5.6073	4.6124	2.757	5.5053	4.8074	5.2012	4.1243	6.2563	6.4931	5.4816	6.2012	1.2265	4.2032	5.1375	4.6685	6.2681	5.0184	5.4168	6.3721	5.4419	6.9293	6.0819	5.957	4.2373	5.6954	5.1894	5.0201	6.2513	6.71	6.6913	6.5	5.9905	5.2184	5.5295	4.5963	6.11	5.8497	4.1497	5.675	6.4429	6.1725	3.9298	6.9122	5.2453	5.6209	5.4502	3.9727	4.5129	5.1659	5.36	4.757	6.6404	5.4725	4.4276	4.144	6.1967	6.042	5.6562	5.3896	7.5442	6.0413	5.7485	5.6865	4.9832	4.7409	5.4545	7.4536	4.975	3.3547	5.2924	7.7034	5.6758	5.7869	5.9435	7.6098	5.9246	6.3203	5.5423	5.1027	3.7452	5.3034	7.4725
PF3D7_0710200.mrna1_1	PF3D7_0710200.mrna1_1;961	961	6.2077	4.9662	5.4748	5.1301	1.5008	5.7861	5.8301	4.8104	4.3764	5.9291	5.2772	5.1554	5.3761	4.6781	5.5708	5.0951	5.1064	5.1412	5.6963	4.8405	8.1753	5.1969	6.224	4.7279	6.5322	4.5198	2.6893	4.5856	5.243	6.5638	6.4072	4.7986	5.4751	6.6072	4.2847	3.6519	4.5595	4.7698	5.5543	4.6696	4.6843	3.2555	5.382	4.2001	5.3688	4.5454	4.4581	5.4482	4.5856	5.0925	5.4796	3.6848	4.3674	4.6554	4.4168	4.5317	5.6817	6.8623	5.9444	6.9042	4.5248	5.5686	5.2664	6.2085	4.0126	4.4647	4.0968	5.5308	5.6091	4.4686	3.2705	5.359	6.4867	6.4104	6.5664	5.1542	7.1993	5.3778	6.0533	5.7616	5.4777	4.4033	5.6704	5.8919
PF3D7_0710200.mrna1_1	PF3D7_0710200.mrna1_1;962	962	7.5018	6.0054	5.774	6.2242	4.7004	6.6307	5.9734	4.384	4.238	7.1622	6.0787	5.3313	6.2321	3.5546	5.3273	5.9388	5.1727	6.1888	4.1465	6.0828	6.0751	5.9035	4.1562	5.9748	7.5259	3.5336	6.0043	4.7829	4.7071	7.0102	6.0712	3.0618	7.2443	8.2254	4.2517	4.7913	5.0592	5.0993	4.9814	4.3806	2.9449	5.3505	5.9456	5.1227	5.8352	4.7772	5.4944	5.5242000000000004	0.6135	4.5741	5.225	6.0056	1.8115	4.9823	5.3484	4.8565	4.5478	6.2188	5.7692	7.9746	5.849	6.9753	6.3178	8.172	4.0144	5.4121	5.323	5.2445	7.2133	4.7708	4.1882	6.3151	6.8126	6.042	7.8193	5.599	7.4365	5.2106	6.3928	4.3674	4.8565	6.2508	7.3763	7.6963
PF3D7_0710200.mrna1_1	PF3D7_0710200.mrna1_1;963	963	5.7287	5.51	4.7312	5.5696	4.0704	4.9255	5.4393	4.0233	3.5198	5.2898	4.5904	4.5868	5.8425	3.4686	4.8197	5.2044	5.5301	4.0161	4.6035	4.8278	5.0112	4.9905	5.9134	4.1309	6.156	3.9288	5.6279	5.0383	4.8997	5.327	5.2787	3.85	4.3868	5.5087	4.8012	4.9146	5.5398	5.2924	5.4803	5.1719	5.6215	3.8043	4.9649	4.582	4.6106	4.0721	5.0126	5.1799	4.6932	4.2876	4.9773	5.0639	2.2479	4.888	5.3565	4.7159	4.7317	5.3302	5.0708	3.844	5.3049	6.458	5.295	4.7735	5.1715	5.5163	5.0339	4.2095	5.2361	5.4506	5.6112	6.0027	5.0378	4.3611	5.3736	5.0691	6.7394	5.5463	5.374	5.5059	5.712	4.9312	4.9495	6.261
PF3D7_0710200.mrna1_1	PF3D7_0710200.mrna1_1;964	964	5.2288	4.225	4.8948	4.3089	3.9588	5.8288	9.0562	9.715	4.3016	5.7153	5.3234	4.4005	5.2199	0.5945	5.2016	5.4522	11.1943	5.013	3.2157	3.7698	4.4983	3.8176	5.9709	4.5886	6.4622	5.4145	4.7082	4.6826	3.9165	5.5046	4.5795	5.1651	3.8176	5.8639	4.7565	4.225	4.729	4.1643	5.3487	4.1077	5.384	3.3854	3.9736	3.228	4.812	4.4053	5.4851	4.9928	3.99	3.4436	4.6124	4.9059	4.6118	5.1783	3.9222	4.7554	4.6352	5.7162	5.2813	5.2001	4.7729	5.153	4.8753	5.228	6.2551	5.0215	4.9791	4.8161	5.0583	5.7714	3.2203	4.9745	5.4976	5.2634	5.3085	5.6404	6.2321	4.9777	4.9946	4.557	4.6141	5.2798	4.9905	8.1773
PF3D7_0710200.mrna1_1	PF3D7_0710200.mrna1_1;965	965	6.0431	5.4293	5.073	5.5632	2.9298	5.9453	4.9523	4.2675	3.9231	5.9667	5.1152	3.3674	4.4276	0	5.5264	4.9373	4.9995	5.3961	3.9973	4.2623	5.5176	4.5886	5.0631	4.7082	6.799	4.3226	3.8885	4.7388	4.649	5.5419	5.6812	1.903	4.6971	6.5509	4.2675	3.7793	4.9754	3.6369	4.7032	4.121	4.0409	5.1085	4.8802	4.8605	4.8445	3.5084	5.0369	5.0505	4.6041	3.7929	4.4263	4.8525	3.847	5.7331	3.7581	4.3868	5.1173	4.1715	4.7159	5.4588	5.1391	5.3968	4.8605	5.9047	4.4114	5.2709	4.9814	6.0275	4.5385	3.6622	4.4989	4.6651	5.4591	5.4101	6.0987	4.8197	6.7458	5.2776	5.4637	5.029	5.0193	5.954	5.1751	5.6616
PF3D7_0710200.mrna1_1	PF3D7_0710200.mrna1_1;966	966	5.005	5.1882	5.1334	4.2906	4.6938	4.1497	5.14	3.7409	2.7655	4.8364	4.7164	1.696	4.6633	2.5558	5.7703	4.6282	5.4243	1.8718	3.7355	4.4995	4.1651	4.6696	5.238	3.7181	6.8836	4.2547	5.0117	4.3916	5.6554	5.756	6.0181	3.1309	5.1566	7.2458	4.1707	3.2063	4.8982	4.6467	5.3768	4.8027	3.5934	3.6724	4.7882	3.1938	4.5717	4.4162	4.5135	5.5577	3.4957	3.5084	5.6645	4.7398	3.1795	5.3872	5.025	4.8217	4.6769	5.4584	4.9345	5.1502	5.3933	4.0339	5.135	3.9919	5.2284	4.7549	4.3861	5.9189	4.774	5.0369	4.204	4.9184	4.2265	4.8565	4.9439	4.4919	6.382	4.765	6.1757	5.0224	4.9607	4.8309	5.1583	5.0268
PF3D7_0710200.mrna1_1	PF3D7_0710200.mrna1_1;967	967	5.3129	4.9704	5.0334	4.5059	0.0144	3.7214	4.8654	4.4189	2.6893	5.1538	5.0691	3.7049	5.0431	2.1276	3.841	5.7631	4.7565	3.7876	3.7613	3.9533	4.1898	3.9855	5.4928	4.8841	5.2032	4.6899	2.8914	3.9307	5.0921	5.4094	2.7949	3.4995	3.0993	5.0361	3.4087	3.2373	3.6323	4.3992000000000004	5.0391	4.6988	4.4653	4.3716	5.1069	4.2743	2.8135	3.0339	5.36	5.2739	2.9964	2.1635	4.5509	3.9477	3.8904	5.2769	3.957	3.9307	4.4403	5.2067	4.7257	3.844	4.3861	5.4764	4.6058	4.9977	4.9467	5.8617	4.3618	5.9885	3.8758	3.9514	4.2273	4.4692	5.7079	4.4886	5.2396	4.9131	5.9255	4.3377	4.9561	5.1052	4.3103	3.3964	5.0794	5.0892
PF3D7_0710200.mrna1_1	PF3D7_0710200.mrna1_1;968	968	5.5774	4.7279	4.3681	3.9533	2.278	5.0117	4.7344	4.3147	3.1342	4.9837	5.3427	4.0036	4.5091	4.193	4.4336	5.1827	5.1703	2.1763	4.0626	4.2645	4.6971	5.4738	5.4333	4.1276	4.5342	4.2994	4.0531	4.4725	4.0976	4.9823	5.0496	3.2157	4.319	4.8435	3.9718	2.6415	3.8895	5.0807	5.3252	4.1787	4.0942	3.4263	3.366	4.2388	2.9449	4.0772	4.2188	4.9179	2.3978	4.3806	5.2521	4.4243	0.8875	4.3248	4.757	2.669	4.2257	5.3262	5.4179	3.8826	4.6467	4.9727	4.839	4.7415	3.1953	5.1164	4.5656	4.2795	4.7142	4.5868	4.7645	4.111	4.9392	4.0557	4.6536	5.3009	5.6047	4.8278	5.9697	5.1081	5.7557	2.903	5.5856	4.2234
PF3D7_0710200.mrna1_1	PF3D7_0710200.mrna1_1;969	969	5.8689	5.0277	3.7495	5.5182	3.3118	3.8339	4.5723	4.7225	2.0738	5.0596	4.9146	4.89	3.2525	0.4647	3.7148	5.6935	4.1424	3.6218	2.278	4.2525	4.373	3.6588	4.6781	3.942	4.9718	2.7803	4.2758	3.06	4.2196	5.4336	5.2365	4.5046	3.6415	3.7344	4.6798	2.846	4.8714	4.3576	4.5179	3.9088	4.2965	3.9364	4.0875	4.3709	3.6311	3.8074	4.6473	5.0566	4.5429	3.2342	5.3067	4.2913	2.969	4.4502	4.314	4.9681	4.5154	4.1185	6.1064	4.3799	5.6608	4.5267	3.7463	5.3338	3.4436	4.7463	4.2913	3.0635	3.8787	4.204	3.9231	5.2664	4.7777	4.8625	4.6769	4.2172	6.1601	4.6719	5.0166	5.2396	3.1243	2.926	3.8258	4.7527
PF3D7_0710200.mrna1_1	PF3D7_0710200.mrna1_1;970	970	5.1256	5.6651	5.0161	4.5091	1.5008	4.0215	4.712	4.1052	2.9709	5.7996	5.527	2.121	3.5046	1.7093	4.295	5.233	4.8094	5.3363	5.3151	5.7142	4.9406	4.1898	5.1181	5.26	5.6288	4.2884	4.2884	4.8166	5.7159	6.6431	5.0334	2.157	4.2578	5.7369	3.729	2.8258	3.7301	3.4489	5.0076	5.8025	3.2675	5.5135	4.6949	3.2157	3.1326	4.5546	5.0963	5.0613	0.2141	4.6633	4.2464	5.2083	3.4316	5.3494	4.5503	4.1383	4.375	6.1969	5.6505	4.4222	4.1922	4.9864	4.6536	4.4229	5.5549	4.0951	4.6753	4.6707	4.6982	4.4679	4.1077	4.554	5.954	4.7098	5.5084	5.0557	5.9021	4.6118	6.0061	6.0721	4.7623	2.9373	5.2396	4.9255
PF3D7_0710200.mrna1_1	PF3D7_0710200.mrna1_1;971	971	5.572	5.2551	4.4976	4.9612	3.8689	4.7404	5.5512	4.1094	3.1342	5.2475	4.9805	4.4482	5.5795	3.211	4.8605	5.0557	5.2817	4.862	4.6317	4.3576	5.1039	4.4796	4.1449	5.4453	4.7043	4.3944	5.3302	5.1763	5.1934	4.847	5.2672	3.6554	4.712	5.7618	4.9136	3.4263	4.8704	4.4141	4.7312	4.712	4.6882	4.3089	4.6235	3.6496	4.4594	4.2675	3.8856	4.9533	4.2772	4.5204	4.1177	4.1069	4.4764	5.1056	5.5475	4.6299	5.1735	5.2192	4.8997	3.3909	4.4175	6.0807	5.3462	4.8659	3.2063	5.1014	5.017	4.4867	5.0811	1.263	3.8012	4.211	5.0268	5.3771	5.0858	4.7597	6.342	5.435	5.5592	4.4289	4.025	4.2055	4.9378	5.4634
PF3D7_0710200.mrna1_1	PF3D7_0710200.mrna1_1;972	972	6.0358	5.489	4.6943	4.3681	4.479	3.3161	5.3136	4.6223	3.6519	4.5129	4.3709	2.275	5.4087	2.8659	5.3063	5.1481	3.8237	3.8914	4.9265	4.4416	4.7981	4.7049	4.1667	4.3212	5.0228	3.0161	3.3716	3.9345	4.4376	5.5823	4.6876	3.3576	5.5416	4.7296	4.848	4.332	3.6531	5.55	5.3334	4.8283	4.6594	4.6798	3.3674	4.3611	5.285	1.1243	3.855	5.0117	4.6188	4.7082	4.6848	5.0892	2.6485	4.5385	4.2418	5.3381	4.8694	4.5644	5.8924	5.3114	4.8273	4.6814	4.7745	4.9977	5.5945	4.554	4.5053	5.2873	4.1334	3.7835	3.841	5.3604	5.602	5.8642	5.1469	4.8243	5.749	4.591	5.9834	4.7777	4.4874	3.0738	4.2008	3.4356
PF3D7_0710200.mrna1_1	PF3D7_0710200.mrna1_1;973	973	6.0856	4.5154	5.4012	5.0866	1.7527	3.3618	5.0426	4.7104	2.0108	4.7208	4.0609	2.6803	5.0772	1.5801	3.9782	5.4931	4.431	3.5814	4.7458	4.9179	4.8485	5.0426	5.0295	4.0108	4.8753	3.6542	3.359	4.9069	4.8743	5.5738	5.1039	3.843	4.4067	5.7663	4.785	4.4976	4.157	4.7923	5.0631	5.2917	4.4256	4.8293	5.1583	2.0841	4.2555	4.7506	4.0968	4.7782	3.9514	4.0951	5.6719	4.9736	5.0985	4.8063	4.7087	4.7549	5.2627	3.6124	5.0687	5.991	4.9732	4.9639	4.6999	4.5304	4.963	4.6182	4.4912	4.811	4.3964	4.5008	4.8217	5.0121	4.4925	4.9477	5.8412	4.6876	6.4914	5.8652	5.6596	4.433	5.1643	3.189	4.9727	4.585
PF3D7_0710200.mrna1_1	PF3D7_0710200.mrna1_1;974	974	5.4269	5.1156	4.669	5.6229	3.5826	3.9598	4.6792	2.8217	2.9392	5.8392	4.1027	2.2327	4.8625	4.1699	3.3561	5.1894	5.3789	4.6656	4.8084	4.5014	4.7279	3.5993	4.8146	3.275	5.7369	5.3302	4.4731	4.3723	4.5999	6.1765	5.4289	3.0841	4.9203	6.2352	4.7268	0.7485	3.0755	4.4738	5.4545	4.4555	5.0201	5.2192	4.306	4.6966	4.701	4.0259	4.5975	4.7766	4.8654	4.0514	6.076	5.266	4.4647	5.4158	5.1981	4.8344	4.3771	6.1771	5.5413	4.5342	4.1235	5.4643	5.269	4.8545	4.9141	4.851	5.5503	3.9644	4.6599	4.3363	5.2434	5.3916	5.8122	5.2502	5.4172	5.087	5.9196	5.2016	5.3309	3.5059	4.7798	3.7592	5.3494	5.2067
PF3D7_0710200.mrna1_1	PF3D7_0710200.mrna1_1;975	975	6.5401	4.8679	5.2525	4.342	2.0738	4.2032	5.3399	4.0488	0.8797	5.0535	4.0409	5.7317	4.8084	1.257	3.9653	5.1177	4.8395	4.9662	4.3903	6.5492	5.3806	4.7312	3.4906	3.5447	4.6954	4.1579	3.5248	4.1119	5.243	5.7238	5.5662	3.8278	5.1309	5.1185	3.6276	3.2645	5.1583	4.843	4.8535	4.2032	5.1169	5.0054	5.327	3.1077	5.0993	4.5354	5.0652	6.2726	5.1114	7.0497	4.5747	5.4306	4.774	5.1926	3.6159	4.9074	5.2525	5.2836	4.9141	3.384	5.0583	5.3205	4.3161	3.8629	6.1264	5.0277	4.7164	5.1432	5.7829	4.3964	0	4.5975	3.437	5.0135	5.0228	5.2407	5.3992000000000004	4.8972	5.7029	5.4928	4.888	4.7856	4.916	4.9098
PF3D7_0710200.mrna1_1	PF3D7_0710200.mrna1_1;976	976	5.0365	5.8304	3.3923	4.3618	3.9241	4.5993	4.8738	4.7339	3.4074	5.2895	5.4148	4.2227	4.5632	1.5211	3.6462	5.0299	5.1383	4.1579	4.4336	4.4383	4.9959	4.5129	3.2615	4.6439	4.9392	3.4581	3.7027	5.211	5.1514	4.4283	5.2005	1.4803	3.4854	4.135	5.0807	3.0738	3.9809	4.5008	5.5686	2.9486	3.8319	4.6622	5.463	4.4496	4.8309	3.263	4.9184	4.4074	4.5304	2.8836	5.7618	3.4276	3.7623	4.3349	4.3455	4.3992000000000004	4.2563	5.1518	4.2585	5.0496	4.4141	5.5629	4.6662	4.6843	3.8934	4.7219	4.7991	4.3951	3.557	3.957	3.6702	4.99	5.098	5.1973	5.2832	4.9026	5.044	5.5859	5.8377	4.6502	4.5503	5.464	4.6496	4.8895
PF3D7_0710200.mrna1_1	PF3D7_0710200.mrna1_1;977	977	5.0317	5.1127	4.7339	4.2547	1.848	3.1375	4.9189	5.0308	3.942	5.2813	4.3964	4.5148	3.6826	3.774	4.8836	5.4864	4.0712	4.5008	4.2638	3.3688	5.465	4.7682	4.5472	3.2403	4.3944	4.7323	4.607	4.5975	4.1018	5.6056	5.2223	4.6467	4.9686	4.4336	4.1795	3.851	3.7027	4.2157	4.7751	2.6159	3.568	2.4383	4.2839	2.6135	4.3896	3.9672	4.4963	4.4995	0.9709	5.3096	5.4696	4.8841	2.6392	5.9481	4.6747	4.6106	3.3716	4.7897	5.3016	5.0853	5.2087	4.8304	5.0674	4.8455	4.6702	4.1119	2.7159	5.6014	4.3111	4.3349	3.8787	4.7866	3.8972	4.9227	5.4676	5.3913	4.7845	5.2839	5.157	5.2754	4.1052	3.9117	5.6963	5.9683
PF3D7_0710200.mrna1_1	PF3D7_0710200.mrna1_1;978	978	5.7766	5.1803	3.6124	3.7655	1.8074	4.9722	5.4152	4.0942	2.8679	5.5963	3.855	2.4957	4.7142	0	4.991	4.7618	3.905	0	4.7835	4.5856	5.2608	4.8181	3.342	5.0405	3.4074	2.5509	4.464	4.8977	4.5783	4.7808	5.0268	1.0841	4.8728	5.5478	3.8797	2.9672	3.7719	3.9561	5.4383	4.5404	2.9505	4.3736	3.8032	4.7479	4.2456	4.0704	4.9189	4.7065	3.6229	4.6017	4.8171	3.8237	3.0583	4.5975	4.2273	2.9764	5.366	5.0492	5.0228	3.6029	5.0215	2.8934	2.2957	4.7076	4.5692	5.4101	5.1194	3.591	4.2675	4.0505	4.607	3.856	5.0917	4.9146	4.1867	4.5336	4.5963	4.9662	5.6738	3.4114	3.926	4.6135	3.5644	4.3334
PF3D7_0710200.mrna1_1	PF3D7_0710200.mrna1_1;979	979	6.062	4.6803	4.0609	4.3298	3.6769	3.4529	5.0892	4.757	2.5311	5.6685	4.4854	4.2615	4.4429	2.2957	2.0179	5.5407	4.5705	4.3771	3.4634	4.8748	4.9098	4.7181	5.3653	5.0356	3.9736	4.0883	4.4679	5.393	3.86	4.8585	4.8929	2.1538	3.9837	5.155	4.5179	3.8639	3.3377	4.9208	5.2604	4.116	4.9709	4.8258	4.4783	5.4637	5.0391	4.7714	3.5558	5.1823	4.4363	5.9791	4.4363	4.1383	3.6803	4.8654	4.6485	2.8135	4.2449	4.9265	3.9449	3.8339	3.855	5.6736	5.8009	4.6938	5.2024	4.706	2.488	4.847	3.7623	4.8555	3.5595	5.0479	2.7093	5.202	4.1359	5.0955	5.5783	4.546	6.0464	5.4989	4.466	4.7661	5.0076	5.9612
PF3D7_0710200.mrna1_1	PF3D7_0710200.mrna1_1;980	980	6.0849	3.4046	4.2765	4.0942	3.857	4.1043	5.2456	3.2585	3.5729	5.4236	4.0268	2.9241	5.2307	3.0925	3.7623	4.4522	4.7093	3.441	4.3413	2.7159	4.9896	5.0277	5.1243	3.843	4.4731	3.5668	3.6588	3.991	3.8738	5.4696	5.2596	1.4957	3.1827	4.9759	4.0652	2.848	4.5354	3.957	4.8304	5.155	2.9523	4.4336	4.756	4.0592	3.5497	2.4673	3.9891	4.5423	4.2979	4.2743	5.0072	5.0917	4.1449	5.3183	5.1554	2.5801	5.021	5.4423	5.2698	4.0197	4.8664	3.7824	4.735	4.6798	4.3132	4.4101	3.3978	5.2024	4.3561	4.9093	4.7729	4.7431	4.9542	4.5254	4.851	3.856	5.7525	4.5204	5.6294	3.8186	5.0444	0.263	5.0081	5.5466
PF3D7_0710200.mrna1_1	PF3D7_0710200.mrna1_1;981	981	5.0853	5.3205	5.2091	5.2036	3.189	3.9458	5.5823	4.3118	2.7908	4.1643	4.8914	2.4803	5.0295	2.7887	4.2334	5.2532	4.6177	4.6673	1.7049	4.4542	4.8787	3.2615	6.5638	5.3118	4.7538	2.3646	4.0626	4.9336	5.1223	5.4118	5.4848	5.4915	4.9722	4.8309	3.8639	4.1922	4.5705	3.3089	5.9231	5.0063	2.6392	4.6988	5.3505	4.9491	3.5311	4.1914	4.0772	5.281	0.5945	0.1763	4.4783	4.9212	2.6508	4.7892	4.6685	3.7592	4.1795	5.2052	4.7892	3.6311	4.8053	5.436	2.4699	5.4995	4.373	4.797	4.5416	4.8982	4.0798	4.7903	3.3103	4.4944	6.6879	4.7986	4.4175	4.7703	5.1272	4.9303	4.8649	5.1309	3.4738	4.5783	4.9016	5.2957
PF3D7_0710200.mrna1_1	PF3D7_0710200.mrna1_1;982	982	5.4509	5.1522	5.4263	5.0448	3.0321	3.9982	5.6047	3.4647	0.7991	5.4429	2.9928	4.1326	4.8125	4.5423	4.0135	4.5987	5.1014	3.8156	3.1953	4.1906	4.8812	4.8364	4.5632	4.7225	4.9406	3.8807	3.9542	4.851	3.7613	5.2836	5.0241	0	3.4155	4.5329	4.3743	4.2071	4.7803	4.7104	5.2149	4.0712	3.9449	3.1906	4.7581	4.4718	2.0356	3.7301	4.0391	4.6865	3.6005	2.2449	4.5503	4.0152	3.3219	4.2327	4.1819	1.8718	4.0391	4.2095	5.3663	3.3074	4.3999	3.991	5.1144	4.6017	4.0993	4.6611	3.3992	2.2296	4.8679	4.7054	4.6628	4.3313	3.6769	4.7533	4.5141	4.4828	5.393	2.8738	4.905	5.0112	3.8659	4.7452	4.0968	4.774
PF3D7_0710200.mrna1_1	PF3D7_0710200.mrna1_1;983	983	4.7918	4.6212	4.985	5.0009	2.943	2.9355	4.2102	4.3519	0.9855	4.6843	3.8309	4.3964	4.8243	0.0841	4.3702	4.7708	4.7312	3.1227	4.439	4.6893	5.1346	4.354	4.729	4.5267	5.0661	2.1859	2.6736	4.0286	4.3334	4.4581	5.0802	2.4568	5.251	4.7148	4.3827	4.0135	4.7708	4.2487	4.8068	2.905	2.0976	3.6381	4.7236	3.8856	2.6159	4.3384	3.925	3.3646	3.1342	5.8009	3.4542	4.2832	2.3391	4.8001	3.7856	2.9523	3.1985	3.6323	4.9819	5.4336	4.5711	4.8777	4.9653	4.765	2.9745	3.9088	2.8319	4.054	4.6088	4.211	2.1506	4.2234	4.5002	4.5103	5.4796	4.2196	5.1619	4.5534	5.4306	5.1318	3.9345	3.5838	3.6837	5.0972
PF3D7_0710200.mrna1_1	PF3D7_0710200.mrna1_1;984	984	5.6676	5.0299	4.7682	5.6854	3.3349	3.7655	5.6778	4.5348	3.855	4.8094	1.774	4.6736	4.1843	1.8156	4.251	4.7452	5.111	4.5723	3.796	4.269	4.6915	3.3334	3.278	4.4012	4.7054	3.8914	4.5021	4.8166	4.8525	3.4647	5.4938	3.6588	4.4094	5.4439	5.5883	3.9059	3.742	4.3016	5.8839	4.9117	3.6565	4.5185	4.6786	4.0488	4.8099	5.0492	5.4515	5.6296	4.8812	3.2854	5.073	4.6938	4.6932	4.717	4.3016	4.8115	4.4429	3.9709	5.3882	4.9923	5.26	5.005	5.4578	1.6182	4.439	4.8649	4.7219	4.9873	3.3161	4.1595	5.0661	4.796	4.8768	5.2795	4.225	4.7431	5.8904	4.4263	5.101	4.314	4.6837	5.1169	5.8367000000000004	4.2898
PF3D7_0710200.mrna1_1	PF3D7_0710200.mrna1_1;985	985	5.1206	5.2238	6.0139	4.4976	3.0531	2.8298	4.9378	3.025	2.2016	4.09	2.3896	4.4316	5.0224	2.9088	3.84	4.9528	5.1022	2.8359	4.6999	4.5892	4.3547	4.225	5.3237	4.5838	5.3165	3.7312	4.9547	4.1293	5.2219	4.7142	4.6633	4.0968	5.272	4.847	4.4848	2.9336	3.1795	4.4489	5.4757	4.3505	5.0369	4.7203	5.2502	3.2141	4.1969	4.1699	4.1514	5.0435	3.86	4.211	5.4476	5.0299	3.6311	5.054	4.6502	3.4738	2.9107	5.2292	6.5538	4.2713	4.5674	4.9231	3.2357	5.1001	4.2396	4.1473	4.4522	4.645	4.7252	4.6076	3.9598	5.2106	4.3576	5.0742	5.5686	4.408	6.7747	5.2188	5.1759	5.0444	4.6639	3.1027	5.3034	3.5692
PF3D7_0710200.mrna1_1	PF3D7_0710200.mrna1_1;986	986	5.5059	5.8497	5.3712	4.3334	1.1309	3.7592	5.4222	5.6375	4.3391	6.0607	4.9869	4.3813	5.7107	2.7225	2.7071	5.2563	5.4152	5.1231	4.8207	4.1522	6.0016	3.3646	4.9837	3.7897	4.5729	3.7623	3.3646	4.3306	5.1847	5.9107	6.4124	5.4356	5.8222	4.9146	5.5002	2.4621	3.7803	5.0691	5.1449	4.582	6.4343	4.888	5.0747	4.1922	4.3709	4.1152	5.5037	6.0347	5.615	5.8575	4.9882	5.3223	4.441	6.011	4.7735	3.2525	4.466	6.3293	5.9371	5.6935	5.3684	5.8861	4.6404	5.8076	5.6413	5.2122	4.7975	5.4107	5.3136	3.9662	3.5607	4.1194	4.7923	5.856	5.3431	4.9537	7.5099	4.3512	5.9088	5.5463	4.8684	5.2754	5.6091	5.5413
PF3D7_0710200.mrna1_1	PF3D7_0710200.mrna1_1;987	987	5.7498	5.1815	5.0144	5.1739	5.5814	4.3861	5.6328	5.4751	4.2403	5.1922	4.009	5.1922	4.8465	5.1961	5.6328	6.0184	5.1363	4.7393	4.0849	5.1202	5.8795	5.1707	5.2972	4.774	5.1675	6.2897	5.2876	4.9241	4.7991	6.2692	5.5518	3.8237	6.9333	5.5795	6.2673	5.3796	3.8349	4.5705	5.025	3.98	4.2517	6.1252	6.0503	5.1481	5.0219	4.7485	5.2884	5.3448	3.2403	6.8923	5.0378	5.6061	5.0041	7.1117	4.2615	4.0531	5.0734	5.596	6.2145	6.2426	5.7159	6.0461	5.225	6.1597	5.8045	5.223	5.3802	6.2067	4.4542	4.4542	4.4416	5.0241	6.6882	7.1001	6.3083	5.4598	6.8992000000000004	5.0009	6.073	7.0881	4.0875	4.275	6.99	6.1721
PF3D7_0710200.mrna1_1	PF3D7_0710200.mrna1_1;988	988	11.2955	5.0361	4.6456	5.7013	4.843	4.1391	6.4092	4.765	4.5601	10.5738	5.4057	5.4172	6.4385	4.272	6.023	5.853	5.745	5.3208	4.5613	9.7341	5.7197	5.5792	5.1719	6.4739	5.4219	6.0303	6.0372	4.7787	10.4902	6.1946	5.5211	6.3968	6.4241	6.2453	5.2961	5.4594	5.2415	4.742	6.0938	4.9079	4.7897	5.5954	6.0483	3.8104	11.1646	4.5783	5.9047	5.1957	5.5686	6.7495	7.682	6.1892	5.2296	7.2345	5.4179	5.4219	4.9741	5.3516	5.7428	5.9725	5.7153	7.1711	6.0195	5.7184	6.4786	6.6234	5.3427	6.4263	4.6035	5.337	4.774	5.2761	6.9022	6.0745	5.5696	5.6168	7.158	5.6331	6.6013	6.7401	6.9829	6.0085	6.1847	6.6008
PF3D7_0710200.mrna1_1	PF3D7_0710200.mrna1_1;989	989	11.5208	6.2057	5.888	5.844	5.1039	5.0522	5.3038	5.7347	6.08	10.2782	5.408	3.9117	5.6188	5.0626	4.2172	5.318	6.2114	5.7369	4.4548	8.1425	6.7819	4.1218	6.4104	5.6331	6.1797	4.7913	3.8953	4.5078	8.7242	6.0538	5.4033	6.1857	5.8537	6.2561	4.6662	5.3663	5.7123	5.4845	5.383	5.0166	4.1334	5.84	5.5148	5.6559	11.3477	4.842	6.0413	5.8058	5.0215	5.8902	6.4459	6.0674	5.3034	7.8903	4.9388	5.0426	4.8354	5.1851	6.0461	5.8171	5.8989	7.7714	6.9333	5.565	6.5853	7.1521	5.0772	6.0341	5.4386	4.942	5.8382	4.9616	6.8309	5.3027	5.7708	5.0544	8.3374	6.4705	6.5987	6.5788	6.8602	4.4496	6.9226	6.0915
PF3D7_0710200.mrna1_1	PF3D7_0710200.mrna1_1;990	990	11.6489	6.3872	5.978	6.1328	4.6668	5.5859	5.5601	5.7519	5.9568	10.9051	4.8425	5.017	5.4266	5.4561	5.9734	4.8605	5.7821	5.3316	4.9458	10.3969	7.2247	6.3208	6.9879	6.516	6.0139	6.1683	5.5163	5.4039	10.9311	6.3709	6.5198	8.0565	6.9121	6.3114	4.8465	5.2957	5.0193	5.2943	4.903	4.844	3.7517	7.4907	5.9925	6.7786	11.3467	6.3995	11.6399	6.3703	2.7312	6.824	7.8742	6.4128	8.6457	7.3978	5.6588	4.2913	3.4249	5.5625	6.8288	5.7931	5.5895	8.1484	7.2621	6.616	6.6331	6.777	5.5862	6.8319	6.0976	4.9198	5.1367	5.1293	7.3984	6.4983	4.8349	5.7842	7.7193	6.7119	7.0141	7.1028	7.2526	6.0751	6.9986	6.1524
PF3D7_0710200.mrna1_1	PF3D7_0710200.mrna1_1;991	991	11.8933	5.931	6.58	6.6175	7.0095	6.4578	5.2869	5.6171	7.5918	11.1641	6.0029	4.9681	6.3325	6.4085	6.4385	5.1135	6.0938	5.8397	5.1518	9.755	7.9623	5.694	6.2837	7.0813	6.5779	8.0613	5.1461	5.5632	10.2527	8.3034	6.6539	5.5176	8.2172	7.3273	6.9847	6.2491	5.7863	5.7336	5.857	4.6358	5.6619	6.3789	5.4316	7.6394	11.3154	5.5696	10.9135	5.0917	3.9819	8.0677	8.463	6.6714	6.6413	7.6312	5.4979	5.3183	6.1955	8.0073	6.2016	4.8694	5.3761	8.5976	6.9854	6.4738	7.3196	5.6668	6.155	8.0762	7.182	4.9542	5.3663	5.1886	9.5569	7.7285	6.7329	5.9798	9.3811	6.6643	6.9304	8.1997	6.1508	6.5057	9.0261	6.7786
PF3D7_0710200.mrna1_1	PF3D7_0710200.mrna1_1;992	992	11.8168	5.3056	5.4963	6.5122	5.7096	7.058	5.6582	6.5732	7.265	11.4672	5.7803	5.3733	6.191	5.5008	6.335	6.3363	6.9883	5.1546	4.8334	11.1777	7.5159	5.2048	5.7434	5.8731	6.7072	5.7869	5.9995	4.6843	11.9086	7.8761	6.7725	4.8485	8.1935	6.857	5.6769	5.1391	6.015	5.4158	6.8229	4.3341	3.7038	6.4968	5.8442	6.6649	11.0307	6.1572	11.1972	4.8777	4.6311	8.6849	9.3357	4.8278	7.7307	7.161	6.3816	4.8329	5.8552	8.6303	6.4552	5.4954	5.4699	8.1402	6.5804	7.1309	9.5581	5.8217	5.5021	8.2945	5.013	6.0226	5.0622	6.3116	9.8897	7.6972	6.4091	5.7845	8.6795	6.8344	8.003	10.1413	6.9958	5.6505	9.0572	6.319
PF3D7_0710200.mrna1_1	PF3D7_0710200.mrna1_1;993	993	12.1041	8.3154	5.6559	6.5092	7.3167	7.791	7.9245	6.7819	7.9827	11.2621	6.0197	7.7265	6.4603	7.1249	6.8906	9.1053	8.1342	6.9588	5.3639	11.3576	9.3709	7.422	6.0764	7.9543	7.2025	6.0909	5.9598	6.8268	11.7714	10.7835	7.8963	5.6744	9.4436	8.2417	6.7957	5.3999	6.605	6.7329	9.8361	7.45	5.0674	6.5375	8.0927	7.1471	11.225	9.9563	11.3164	9.6013	7.3332	9.3847	9.8711	7.8807	8.6663	8.1117	8.2495	7.9838	6.3395	12.7172	6.6519	6.7871	9.7114	9.9272	11.0027	8.5871	13.618	7.1929	6.312	8.5343	8.5334	8.2074	7.4215	7.2651	13.8237	7.8744	8.2822	10.0102	8.4137	8.2313	9.1542	13.9908	7.1333	9.2412	9.4507	7.542
PF3D7_0710200.mrna1_1	PF3D7_0710200.mrna1_1;994	994	12.1279	8.021	8.0947	7.6275	7.5489	8.2567	6.7419	7.1479	7.6728	11.6659	6.2044	10.1739	8.0347	7.7114	8.4868	7.9189	7.96	7.4017	5.7947	11.1259	10.0758	6.7616	6.8953	7.3002	7.719	5.6915	5.1131	6.5768	11.6292	10.2851	8.2102	5.0339	8.8311	8.751	6.5667	5.9488	9.5942	8.9422	9.5458	8.9306	5.5549	9.7268	7.8598	7.909	11.1161	7.3331	11.5642	9.0555	7.6126	9.1121	9.4465	8.6661	6.6499	7.2143	9.7494	7.1078	6.4504	12.1852	7.4184	5.5311	9.1249	8.509	11.5383	9.0949	12.3201	6.9007	9.0038	8.5281	7.7949	9.9409	7.3314	6.2437	13.1394	8.0058	6.6153	9.4783	8.9548	8.3773	9.1837	12.8787	7.0257	8.7592	9.1797	6.4809
PF3D7_0710200.mrna1_1	PF3D7_0710200.mrna1_1;995	995	11.8637	8.4395	6.5467	6.7032	8.5828	7.4678	7.7964	7.6079	8.0801	11.6683	6.641	7.6803	7.1238	8.0467	7.6876	9.7714	7.3597	9.078	6.08	11.6351	11.5624	6.9252	7.4877	8.4866	7.3896	5.7164	3.4944	6.2843	11.9575	10.6284	8.0819	6.8283	9.5483	7.2507	5.6413	5.3161	10.4283	7.7253	9.1808	8.2558	6.1297	6.4538	8.8875	9.0925	11.5917	8.7463	11.5337	9.0516	6.3579	10.0194	9.3011	9.2814	6.9878	8.1066	10.6633	8.2081	6.7635	12.9966	6.9222	5.957	11.1681	7.7727	10.4867	9.3574	12.3938	6.7761	6.8813	8.924	7.1657	10.1009	8.4054	7.1287	13.4823	7.9178	7.1434	10.915	8.5773	8.9641	9.7038	12.868	6.7357	7.0686	9.9156	5.77
PF3D7_0710200.mrna1_1	PF3D7_0710200.mrna1_1;996	996	11.9097	8.4203	5.4899	6.6352	4.5248	9.6376	8.3429	6.4878	5.2739	11.3689	7.2853	7.4739	6.7305	6.2657	10.2759	9.1638	7.2216	7.6681	6.8074	10.7522	10.1802	5.9699	6.2223	7.3253	7.1757	5.739	4.4463	6.3323	11.0976	10.1519	7.4018	3.8924	9.0629	6.9698	5.0255	4.568	9.5231	7.3625	8.454	8.0497	5.5398	6.0873	7.2132	9.0489	11.2473	8.1972	11.4938	8.5226	5.9212	9.0168	9.2981	7.2811	6.9508	8.2514	9.692	7.2373	7.2526	12.5822	5.8281	5.7578	11.2879	7.5716	10.4157	9.1795	12.0638	6.3896	6.3266	9.705	6.7966	9.5558	7.0009	7.0591	12.8784	7.4088	7.0238	10.9267	8.8305	9.1174	9.6625	12.5357	6.8972	7.023	10.4185	7.3011
PF3D7_0710200.mrna1_1	PF3D7_0710200.mrna1_1;997	997	11.9453	8.4133	4.2906	7.0043	6.3757	9.8871	7.8354	6.2157	6.1585	11.2376	6.0785	6.6237	5.9709	6.4241	9.9208	9.307	6.6072	6.3069	5.6653	11.3577	10.7556	4.9079	5.3038	6.9177	7.7641	5.1256	6.2867	5.4393	11.9322	9.0955	7.5585	3.373	7.4907	6.9902	4.9083	7.5181	7.2882	6.908	7.9856	8.1151	6.1227	6.7325	7.9015	9.356	11.2487	8.9443	10.7068	8.2339	5.7853	8.8031	7.0237	7.3089	6.4816	8.8242	9.4286	6.31	6.8978	12.7045	6.2252	5.5094	11.0978	7.5166	9.6426	9.5592	11.9457	7.0329	6.4463	8.9699	6.6259	9.6489	7.7772	6.9966	13.3756	7.2541	6.8494	10.8376	8.236	8.5303	9.7152	12.7014	7.1798	6.7666	9.6566	5.3345
PF3D7_0710200.mrna1_1	PF3D7_0710200.mrna1_1;998	998	8.3068	7.151	5.3933	6.5884	4.9035	9.0056	7.976	4.6854	4.2373	8.6257	6.281	7.0015	6.0402	4.2935	9.3312	8.2234	5.6112	6.2608	6.0431	10.6406	9.1704	5.6608	4.6053	7.0207	6.4848	4.585	5.99	5.3266	10.945	9.4647	6.6107	4	7.2115	6.9454	5.0976	5.0014	7.9603	6.9772	8.0217	6.6417	7.8847	6.2252	7.4175	8.6785	7.576	8.2797	9.0346	7.4641	5.7949	7.4049	6.6174	6.6556	4.7279	8.5472	9.7902	6.2643	6.8632	11.7769	6.3087	5.8851	10.8703	6.9237	8.8418	8.8881	11.0649	6.5963	5.8785	9.7501	5.5141	9.2073	7.1605	6.6135	12.7501	7.4518	6.5845	10.5407	7.9812	8.8218	9.0374	11.6071	6.6543	6.1548	10.3822	5.8207
PF3D7_0710200.mrna1_1	PF3D7_0710200.mrna1_1;999	999	8.0612	7.8575	5.975	6.0594	5.1035	8.4929	8.064	6.2428	5.5671	8.8082	6.7861	7.3231	6.6822	5.4656	8.3951	8.2091	6.5315	5.9558	5.1579	8.3804	9.4504	5.9143	5.5662	7.84	6.2759	5.0255	5.1538	5.6873	9.0759	10.1954	6.9632	5.4131	8.8088	6.0175	4.9322	4.3903	7.8434	6.4179	6.8411	6.8643	9.6658	6.8695	7.6668	9.3909	7.8808	7.8757	9.2059	6.9013	6.1391	8.439	6.5937	6.6611	6.0058	8.206	10.9638	7.3206	6.2001	11.7018	6.5002	7.8974	10.7604	8.18	9.7325	9.0907	11.3577	7.0445	7.1319	10.3618	6.8137	9.1974	7.9304	6.714	12.5219	7.3984	5.9866	10.6284	7.9838	8.6933	9.4303	11.8312	7.6854	9.1481	10.6752	8.2512
PF3D7_0710200.mrna1_1	PF3D7_0710200.mrna1_1;1000	1000	8.535	8.7127	6.8184	6.1018	5.8058	7.0776	8.3869	5.4002	5.3341	8.4178	5.8143	6.7451	6.3806	6.5229	7.0384	8.9581	6.4801	6.1001	5.5948	8.0973	10.1782	6.7962	5.8447	7.0946	6.4793	4.8875	5.2724	5.6784	8.2602	10.4399	8.1824	3.1077	8.2378	7.2662	5.464	5.2188	8.2761	6.508	8.2393	8.0765	9.0047	6.8842	8.3158	10.1415	8.2236	9.9011	7.1294	8.3376	6.1249	7.1624	6.6156	6.4296	5.9498	7.5367	8.8498	8.3516	7.0837	12.6398	6.9027	6.0641	11.495	9.4483	10.8488	8.1693	11.9915	7.6417	7.422	7.7141	7.0159	8.9237	8.8971	7.5221	13.552	5.8169	6.4482	11.4345	8.7465	10.0295	9.0109	12.2975	7.8755	7.8635	8.5518	8.565
PF3D7_0710200.mrna1_1	PF3D7_0710200.mrna1_1;1001	1001	8.4924	8.7517	6.5789	6.348	5.6427	6.7024	9.3179	5.675	5.5426	9.3372	7.0856	7.4899	6.5572	6.195	6.7071	10.3107	6.2724	7.4194	7.1333	8.5688	11.5072	6.2304	5.1946	8.1027	6.632	6.0128	6.8117	6.9118	8.7579	11.4602	7.6104	4.2802	11.0605	6.9309	6.0826	7.5103	7.9993	5.9432	7.624	7.969	7.4672	6.1564	8.5916	10.2373	8.2407	10.6844	5.8602	7.5322	5.2157	7.243	6.799	7.648	5.7785	7.5908	9.6174	9.296	8.2621	12.5023	6.3132	6.2793	12.1438	9.4839	11.1875	8.3536	12.4592	6.7353	6.7245	7.3981	7.5133	8.2244	9.7245	7.6832	13.3302	5.954	6.931	11.66	9.8165	10.8114	9.2478	13.0303	6.0215	7.3505	8.7537	8.3821
PF3D7_0710200.mrna1_1	PF3D7_0710200.mrna1_1;1002	1002	8.2719	9.1199	5.8704	6.1661	6.0431	6.7699	7.7255	4.9551	5.1767	8.4203	6.7773	6.7188	6.6141	5.4145	6.5998	9.2851	5.785	3.903	9.1927	8.3626	10.4538	5.9819	5.757	7.3949	6.0233	5.4316	4.5838	8.2381	8.3317	10.5722	6.8059	5.5792	9.5804	4.2653	6.6568	6.1322	7.0777	6.537	7.2287	8.9545	7.6404	6.2983	6.4274	8.39	7.4661	9.9256	6.8312	8.0229	7.2373	6.4707	6.6048	5.6533	4.2772	5.8222	6.3686	8.4403	9.3332	12.114	6.6545	5.057	10.3799	7.4775	8.7689	6.2384	10.8046	6.2071	7.0796	6.1274	6.7196	7.5014	10.258	8.4598	13.0523	6.732	5.2242	10.5469	8.1886	9.0534	6.9435	10.5722	5.9977	5.5078	6.5373	7.1886
PF3D7_0710200.mrna1_1	PF3D7_0710200.mrna1_1;1003	1003	8.8131	9.3882	5.8654	7.0695	6.4589	6.2513	9.6993	6.1359	6.4316	8.7828	6.8128	6.7042	6.6844	7.1222	5.8885	11.1502	6.0802	7.8401	6.4346	8.084	10.9537	6.7245	5.5668	9.077	6.8194	4.3484	6.4119	5.8699	8.339	11.0394	8.0919	4.9873	12.6025	6.9899	6.0023	5.9284	9.0896	7.0301	7.6431	8.5121	8.4785	7.3868	8.6838	10.6102	8.1402	10.7981	6.2487	6.3399	6.079	8.2066	7.2382	8.0256	5.9366	6.6163	9.2479	9.3673	7.9317	12.7817	6.9345	5.9907	12.1581	10.0599	10.4184	8.1824	12.633	6.8158	7.26	7.8536	6.9742	9.2062	9.5844	7.6438	13.7934	6.5298	6.8546	11.9371	9.9477	9.6145	8.6092	13.3291	6.769	8.6019	8.1974	8.4142
PF3D7_0710200.mrna1_1	PF3D7_0710200.mrna1_1;1004	1004	7.5838	8.6968	6.2928	6.1721	6.5534	6.8456	7.8894	5.3927	6.2845	8.1928	7.2814	5.7222	6.239	7.2473	6.1532	8.1056	5.86	7.5555	5.7093	6.5225	8.9101	7.4875	5.2806	9.4759	6.0932	5.1408	6.1348	5.9011	7.1178	9.1736	9.1399	3.9402	11.5601	6.5478	5.6194	6.0775	7.3669	6.8296	6.3702	8.8687	10.3682	6.5583	7.7846	7.6505	6.3216	8.4152	6.8754	6.0583	4.8866	7.2002	6.9769	8.3762	5.7892	6.7339	7.4227	6.9537	5.7795	10.8937	5.3327	4.6679	9.919	10.2655	10.7902	7.8066	10.6544	5.6633	8.2165	8.9324	7.2618	8.4232	7.8846	6.5875	11.1397	7.352	6.4712	9.7378	10.0298	10.302	8.6046	11.1409	5.6241	8.2853	9.5048	7.8728
PF3D7_0710200.mrna1_1	PF3D7_0710200.mrna1_1;1005	1005	7.7012	8.4088	5.7112	5.8977	6.0764	8.345	5.84	4.2388	4.7328	7.7783	5.8748	4.4356	4.6616	6.097	8.1614	5.1285	5.4822	6.8373	4.5497	6.5354	7.315	6.1847	4.9588	9.3879	5.8649	5.8465	5.4232	5.3288	6.464	7.5219	8.8159	3.6288	11.6722	5.8736	6.1473	7.1915	6.9769	7.5504	6.888	8.0555	11.2932	5.6516	6.7405	7.9404	6.6628	7.1469	6.0275	6.7357	5.8941	7.5102	6.7272	8.5928	5.1239	6.4039	7.7919	7.1807	4.8639	5.3363	5.6291	5.5832	5.7082	9.0488	9.7943	5.9584	6.8911	4.9246	7.8731	7.5538	6.3806	8.3458	6.544	6.9767	6.9168	7.0449	6.0845	5.2638	9.3542	9.9696	7.7528	7.6817	7.1935	8.2817	7.8921	7.4507
PF3D7_0710200.mrna1_1	PF3D7_0710200.mrna1_1;1006	1006	7.3815	8.3176	6.999	5.8826	6.8388	6.3363	5.7506	5.1256	6.3122	6.6278	5.1318	5.2133	5.4195	7.7102	6.0433	5.3176	5.3034	7.2645	5.2323	6.6921	7.0274	6.3365	3.7729	9.1031	5.5598	4.1383	6.9613	4.4906	5.8863	8.0226	7.9902	4.3625	10.9206	6.5792	4.4816	7.4617000000000004	7.0658	6.5708	5.3045	8.1183	8.6861	4.9231	6.6966	7.2406	7.4923	7.0899	6.2001	5.9738	3.9764	7.621	7.1351	8.1947	5.7458	6.6757	6.8725	7.0507	5.3747	7.5491	6.9416	6.2163	5.5056	9.3038	10.534	5.6076	5.4363	4.7208	7.6936	7.8415	5.7184	6.7875	7.0553	5.9246	6.859	7.3303	6.6106	5.4591	9.481	10.0331	6.9659	7.287	5.6121	8.4903	7.9892	6.6827
PF3D7_0710200.mrna1_1	PF3D7_0710200.mrna1_1;1007	1007	7.8646	8.2998	5.8848	5.599	6.2988	7.9377	6.2061	6.451	4.0609	7.9008	4.5546	5.6323	5.251	6.0856	7.6511	4.7934	6.4987	6.8452	4.943	6.6805	7.2986	6.2797	5.6679	9.2613	5.0997	4.4938	4.9463	3.9098	6.602	8.5356	8.4267	5.6576	11.5225	5.9761	5.2184	6.1685	7.3233	7.0867000000000004	6.0864	8.6705	4.3434	5.527	7.0893	7.1647	6.9673	7.5932	6.3604	5.3789	5.4104	7.5451	7.7008	8.6571	4.4019	6.0286	8.8057	6.6585	4.3082	7.5561	5.8217	5.5978	5.6619	10.2448	10.2324	6.5532	5.594	5.7175	8.0452	7.8177	5.7988	8.5252	7.201	6.9146	7.6474	6.9752	6.9445	4.742	9.6967	9.9739	7.1022	7.3633	5.4199	8.5364	8.4557	6.7098
PF3D7_0710200.mrna1_1	PF3D7_0710200.mrna1_1;1008	1008	7.0816	8.3964	5.5119	7.0261	7.042	7.9203	5.4861	6.2232	6.8596	7.4693	6.0343	4.5795	5.9577	8.028	7.7696	4.7312	6.5094	9.3053	3.843	6.9419	7.3908	9.901	7.2898	8.9919	7.8486	4.9246	5.2441	4.337	7.0709	8.1352	10.4933	7.3407	10.9487	7.0064	4.1326	5.5904	8.0527	7.5904	6.3785	8.0041	7.8052	6.5333	7.5544	8.8443	7.2755	7.9779	6.1765	5.5774	5.6479	8.2193	8.3792	9.1195	6.0512	6.2213	8.5475	9.4068	7.1229	7.3031	6.7944	6.4022	5.541	10.3656	10.5276	6.2608	7.5591	6.3091	6.4885	8.9939	7.5862	7.6836	9.0664	7.5072	8.2559	7.8589	6.6984	6.2963	9.8072	9.6551	7.6644	8.6591	5.8369	8.053	9.122	6.2972
PF3D7_0710200.mrna1_1	PF3D7_0710200.mrna1_1;1009	1009	7.676	7.4177	5.4601	5.0579	6.6605	6.9221	5.857	6.223	6.5715	7.7698	6.9576	6.0092	5.4005	7.7015	6.982	5.6349	6.4439	10.4679	3.8319	7.5865	9.1431	8.7345	7.1572	9.4599	5.5702	4.4436	5.5298	3.9855	7.3805	8.0585	9.6668	6.816	11.6809	6.6278	4.9649	5.0909	7.4815	7.9527	6.3524	7.55	4.1119	4.4542	7.1302	7.041	6.4648	8.6396	7.4845	6.1189	6.1617	8.7858	8.3606	8.922	9.2579	6.6662	9.3038	9.6742	5.0396	6.9667	8.5112	6.3454	4.1177	9.141	9.5397	6.3399	7.6033	7.1405	7.5562	7.8639	8.6001	9.047	8.611	6.3709	8.3184	8.4486	6.4568	5.7334	9.0343	8.6882	7.2207	8.0339	7.8761	8.2149	8.4121	7.7971
PF3D7_0710200.mrna1_1	PF3D7_0710200.mrna1_1;1010	1010	7.4771	8.309	4.5723	6.3316	5.2468	7.6255	6.1581	6.9371	3.8043	7.5725	8.0241	5.3341	6.0826	5.8225	8.4538	6.0023	7.0149	8.1369	5.0023	6.3384	9.1213	9.1486	7.9748	7.8941	6.0633	3.2311	6.1997	4.1218	6.4717	9.918	9.6919	8.0946	8.6458	7.1769	5.1914	5.0099	8.746	7.6801	5.7655	7.0721	3.7634	5.6177	6.1833	6.577	7.3583	8.5808	5.1538	6.1398	5.0887	8.3642	8.8928	10.8292	5.4469	7.1324	9.2443	9.7268	6.3156	7.6599	6.6285	6.1902	4.8787	8.7303	8.5114	6.7112	7.3106	7.3226	7.1308	6.7921	7.5982	8.5599	8.8571	6.2106	9.2874	6.9601	7.3837	5.5957	9.0883	7.8815	6.5761	7.6949	7.2849	8.3848	7.3902	6.8757
PF3D7_0710200.mrna1_1	PF3D7_0710200.mrna1_1;1011	1011	9.0567	8.0796	5.5638	6.7214	6.9797	7.7889	7.193	8.2038	6.9743	9.5133	6.955	6.0594	6.8229	7.6543	7.1198	5.6415	9.082	10.3997	3.856	8.5999	11.0734	9.7296	8.12	7.4679	6.0246	8.3374	5.2517	5.842	8.7123	10.8988	10.9089	8.268	9.0705	7.2548	7.887	6.2638	7.4482	7.0109	6.4469	8.1486	5.7639	5.0103	9.3275	7.0916	8.6372	8.6121	5.7962	6.141	6.1884	8.0657	9.2009	11.0365	5.7068	6.4343	8.7605	9.974	6.9351	10.2257	9.1249	8.1225	6.1148	10.0561	9.2147	6.0648	7.0325	7.7662	7.4948	8.4233	8.7237	8.3888	8.9737	7.8743	10.8898	8.8614	9.4788	5.9556	10.303	8.6089	6.7082	7.9948	8.0696	8.0442	9.1282	7.7391
PF3D7_0710200.mrna1_1	PF3D7_0710200.mrna1_1;1012	1012	9.1246	8.3203	6.9173	7.0788	4.8728	9.9165	7.1007	8.3161	4.5267	9.8098	8.2898	7.8527	5.8432	4.8718	9.1655	5.8522	7.4503	10.2292	5.5948	8.9946	10.0339	10.4995	8.4181	8.4091	6.8058	5.3484	6.5711	5.2403	9.2258	9.7062	11.6596	8.4035	9.817	6.8287	5.5677	5.2943	6.9267	8.062	10.2212	7.2431	8.0523	6.1189	9.5208	8.0474	7.9368	10.0003	7.0581	9.7418	6.7197	8.0539	9.7588	10.3174	6.3054	6.3674	9.9968	10.6004	7.0902	10.5758	8.9184	5.6862	6.013	10.5341	9.9987	6.0887	8.0419	9.2593	8.1158	9.0147	9.616	9.254	9.8361	8.9508	11.6519	8.4855	7.222	6.3122	10.7556	9.2834	7.0745	8.3468	9.9094	8.9193	9.1764	8.6087
PF3D7_0710200.mrna1_1	PF3D7_0710200.mrna1_1;1013	1013	9.3572	8.3195	5.3122	6.5747	4.7409	8.3166	6.9923	8.4976	5.3785	10.4002	8.2486	6.5777	7.595	5.7452	9.2549	4.797	8.9309	10.3612	6.3868	9.0731	9.8736	10.9625	9.3045	7.9138	5.7655	4.8017	5.8148	5.6896	9.1228	9.896	12.0647	9.58	9.3712	6.8393	4.7522	6.3672	6.3478	7.344	8.1738	7.6862	6.1291	4.4653	9.8425	9.0277	9.0126	10.3035	6.8826	7.2097	6.6452	8.5663	10.3928	10.074	5.8792	6.6302	9.5425	10.932	6.9479	11.0172	9.1422	5.5604	6.5692	10.7819	11.0998	6.21	8.2951	8.2234	8.5711	9.4392	10.0138	9.1272	10.3512	9.8659	11.6535	9.4391	6.9936	6.2681	10.8615	9.6518	6.1649	8.6449	8.5164	8.7645	10.0746	9.2154
PF3D7_0710200.mrna1_1	PF3D7_0710200.mrna1_1;1014	1014	9.3125	7.8646	6.5188	6.4084	4.0687	8.9774	7.8167	8.8042	3.225	10.3331	8.7273	7.0336	6.4395	2.8639	9.4158	7.0071	9.3572	10.7752	5.9581	8.6873	9.8196	10.4669	9.4089	7.7385	6.7112	5.4403	6.3978	5.9646	9.1704	9.9887	11.696	9.4018	9.6314	6.9475	6.2176	6.4311	6.0063	7.6362	9.8693	7.5295	9.0606	5.7905	9.9214	8.1735	8.9353	10.4779	6.9513	9.8425	6.3524	8.443	10.1294	9.4852	6.0581	6.6776	9.718	10.973	7.434	11.0947	9.107	5.9088	7.0365	10.7535	11.0432	6.0751	8.1507	9.5171	7.7374	9.4416	10.4306	9.4108	10.1834	9.9171	11.7176	9.4525	6.6997	6.6431	10.9823	9.7667	6.819	8.6185	10.132	8.1677	10.1407	9.5342
PF3D7_0710200.mrna1_1	PF3D7_0710200.mrna1_1;1015	1015	9.5275	8.9319	5.6427	6.6433	5.9286	8.7187	6.7111	7.8106	5.4141	10.0116	9.9941	6.4838	5.993	4.9759	9.0961	5.3705	8.5116	11.2082	5.9307	8.7764	9.9346	11.4876	10.7112	8.92	6.4368	6.9198	6.8495	5.6525	9.5228	9.3163	12.2283	10.8235	9.7191	6.7899	5.3085	6.9732	5.7287	8.6498	8.1247	7.898	6.5868	5.4611	9.9194	7.1008	8.3292	11.5292	7.938	9.034	6.8584	9.0013	10.1541	9.0502	7.2543	7.128	9.5745	11.72	7.2338	11.3714	9.4467	5.2547	7.1433	11.0392	9.8286	5.3837	9.1173	8.7804	9.1252	9.8758	10.647	9.364	11.2585	9.5557	11.5195	9.372	6.0993	8.0043	11.2824	8.9849	6.601	8.9561	9.037	9.6132	10.1673	8.493
PF3D7_0710200.mrna1_1	PF3D7_0710200.mrna1_1;1016	1016	10.0078	7.1624	6.3969	5.9021	4.9449	9.0832	8.1952	8.5582	4.2001	10.2654	9.2568	6.5133	5.6789	5.6747	9.4791	4.7856	9.5099	10.6793	5.3352	9.2772	10.5881	10.3763	8.4613	8.5923	5.9446	6.1179	6.0834	6.4735	9.4862	9.9845	12.0853	8.3033	9.7695	6.3565	4.079	6.4917	5.2141	8.2074	7.9513	7.1434	7.2107	5.6887	10.029	8.5477	8.7745	10.1205	7.1199	8.0429	5.8595	7.9801	10.014	10.6387	5.8128	6.2259	10.3855	10.6676	7.8699	12.1257	9.6953	6.1857	6.42	11.0391	9.7759	5.5286	7.7031	8.0117	8.2052	8.4852	9.172	9.6278	9.8851	9.7778	12.2024	9.8539	6.9908	7.2328	11.0103	8.9012	5.6097	7.6084	8.2784	8.7399	9.1762	8.7
PF3D7_0710200.mrna1_1	PF3D7_0710200.mrna1_1;1017	1017	8.9979	8.0407	6.7287	5.7658	5.211	9.4841	6.4368	7.082	4.9986	9.5545	10.4383	6.2407	5.7538	5.7304	9.9609	6.0798	7.497	9.5346	5.3964	7.3593	9.5175	10.4039	9.7335	8.4488	6.8432	7.1938	7.5095	4.7682	7.902	9.2111	11.8694	9.7655	9.4374	6.0989	5.9439	7.3526	6.4935	8.8997	7.3604	5.6073	6.1303	4.204	8.3388	6.7582	7.64	11.1216	7.5697	7.3953	7.6712	8.9486	9.892	7.8595	6.9529	5.1485	8.6295	11.2868	6.5629	10.3075	8.2896	5.6032	8.3521	11.4381	9.3935	5.353	8.0991	7.9453	8.7569	6.3354	10.2413	8.6975	10.9422	8.9577	11.2139	7.7604	6.5836	8.7568	11.2541	8.0894	5.3865	8.8855	8.6255	9.6117	7.8637	9.5029
PF3D7_0710200.mrna1_1	PF3D7_0710200.mrna1_1;1018	1018	9.7796	9.4412	5.3302	5.7455	4.1739	9.4792	7.3247	8.5642	4.3639	10.2037	5.7178	4.2172	4.9006	5.1667	10.087	6.2628	8.9367	10.8331	4.8146	8.6093	10.8355	10.1559	5.3909	8.0079	5.1771	6.3491	6.4604	6.1426	9.0336	9.8657	11.74	5.2296	10.1232	4.991	6.1769	5.7049	5.0712	6.5005	7.9205	10.0973	5.0768	6.0369	9.5645	7.2254	8.9024	7.8276	6.0529	7.4019	4.5552	6.418	5.757	10.4184	4.6467	6.2696	8.1795	6.3969	7.2691	11.761	8.7712	5.373	5.2961	9.6219	8.4826	5.5342	5.4705	6.1123	5.4581	8.0533	8.4332	7.6782	5.3639	10.1951	11.91	8.7743	5.8427	6.9709	10.7409	7.9562	6.1697	5.1135	6.8437	5.4568	9.3494	7.5612
PF3D7_0710200.mrna1_1	PF3D7_0710200.mrna1_1;1019	1019	8.7552	9.7765	5.0488	5.5607	2.7549	9.2988	5.8422	6.431	3.4141	9.1166	5.7129	5.0219	5.6798	4.2357	9.351	6.9011	6.9485	9.1234	4.84	6.7542	8.6785	8.5107	5.5239	7.6327	5.8037	3.0391	4.9832	5.4712	5.9764	8.2372	10.3479	2.8875	8.2305	5.2649	3.6064	4.6582	5.0215	4.9307	6.5785	10.145	4.269	3.9709	8.0431	7.5876	8.2114	6.7598	4.8669	5.9676	2.3219	5.6317	5.2338	7.745	5.1081	6.4053	8.2352	5.9366	5.9711	9.0629	7.5151	4.2957	5.3663	8.6532	6.8311	5.3796	4.915	5.7975	5.0308	6.85	6.6292	8.9702	5.1056	8.788	9.3597	7.535	6.1743	5.6516	9.8314	6.4264	6.6242	5.0747	6.0856	4.1787	8.4353	7.4825
PF3D7_0710200.mrna1_1	PF3D7_0710200.mrna1_1;1020	1020	7.7307	9.6996	5.8547	6.0611	4.6294	9.4191	7.0865	7.5859	4.3455	8.5484000000000009	5.8455	4.7923	4.5801	2.8237	8.9678	7.166	8.0947	9.0535	5.1318	8.1713	7.0808	10.3592	4.6387	6.5461	4.9021	4.6328	4.9472	4.8395	8.932	7.1804	11.0736	3.3632	6.8634	5.7159	4.211	5.1252	6.7647	5.5342	6.1729	9.9385	4.8753	5.0081	6.4172	7.1554	6.8964	7.013	5.1631	6.3702	3.3716	5.0224	5.5948	5.2491	5.5768	6.9305	7.9796	5.641	6.031	7.2546	6.1928	4.7517	4.8851	8.5794	8.3618	5.3402	4.6094	5.594	4.6758	7.4622	6.3149	7.9068	5.6447	7.9543	7.7792	7.3835	4.9312	5.1671	9.1375	6.6625	6.6365	5.3547	6.4222	5.0747	7.5445	6.0738
PF3D7_0710200.mrna1_1	PF3D7_0710200.mrna1_1;1021	1021	7.4666	9.1257	4.8694	6.3539	5.121	5.7687	6.8023	7.3806	4.5304	6.9628	5.5564	6.1781	5.3005	3.2016	6.9363	6.0175	7.5625	9.6512	5.0224	7.7708	6.7616	11.1884	4.6456	6.4214	6.1918	3.7527	5.5937	4.6854	8.4676	7.0826	10.4618	2.6938	7.1624	5.5714	3.6159	5.009	6.6959	5.6465	5.1416	9.5696	4.2449	5.4269	5.4957	5.6574	6.5815	6.6256	5.1843	6.4616	3.3896	6.2104	4.5922	6.6911	4.7148	6.306	7.7062	6.6434	5.7509	7.1616	5.8045	5.3716	5.4522	8.4337	7.0155	6.3291	5.5823	5.3067	5.7581	7.0526	4.98	8.4951	5.342	7.7758	7.6404	5.6753	5.6097	5.4584	9.273	5.9791	7.1614	5.7396	5.9319	5.7096	7.8885	6.4007
PF3D7_0710200.mrna1_1	PF3D7_0710200.mrna1_1;1022	1022	6.4715	9.0926	6.9474	6.5318	3.8669	6.5378	5.8447	4.3406	3.9088	6.6592	6.3925	5.7936	5.4026	3.5323	6.2519	7.1524	5.2141	4.6153	5.1961	7.4284	7.6573	10.4199	5.4565	7.4512	6.1475	4.8535	6.1393	4.5373	8.1284	7.6009	10.7297	3.8689	8.0621	6.0002	5.8009	6.3849	5.3423	4.9796	6.2643	9.3473	4.7021	4.4944	5.5094	5.6235	4.2891	6.7808	4.963	6.0845	4.7861	5.9427	5.3933	5.7621	4.5091	5.5592	8.3251	6.4439	5.4506	6.0336	6.2882	4.9288	6.1747	7.8266	7.0023	6.2252	5.3388	5.3129	5.6525	7.5833	5.4229	8.2227	5.4306	5.318	7.0257	6.5664	6.3125	5.5978	8.1234	6.0691	6.0459	5.5607	5.8943	4.5348	8.1005	6.0079
PF3D7_0710200.mrna1_1	PF3D7_0710200.mrna1_1;1023	1023	7.2708	10.4848	6.3252	6.8487	5.0704	7.1678	6.7436	6.4303	3.6982	7.7747	6.4788	5.9286	4.9791	3.717	7.8693	7.9087	7.2488	5.7774	5.6631	8.3166	6.539	11.1323	5.2675	6.144	7.3051	5.2998	5.7085	4.9713	8.9076	6.636	11.2491	5.4336	6.8348	7.6286	4.9495	5.9968	5.6871	5.6619	6.7899	10.1497	8.1368	4.8068	6.388	7.3075	6.6041	7.086	5.8153	6.7158	6.517	7.9161	4.9193	7.3046	4.7829	6.4346	8.8593	6.6511	7.3631	7.5947	6.6421	6.2885	9.9147	7.8823	7.169	7.7088	9.4228	5.7929	5.3049	10.6547	5.632	8.902	5.825	6.7316	9.2235	7.8791	6.6503	9.7109	7.9544	6.5091	8.012	9.2344	5.7978	5.8321	11.2848	5.4963
PF3D7_0710200.mrna1_1	PF3D7_0710200.mrna1_1;1024	1024	7.0786	10.7837	6.2878	6.0152	5.3262	7.3633	7.0545	7.3924	3.7452	7.4967	6.3574	6.0159	5.9993	5.0777	7.799	8.1495	7.4806	4.5692	5.5996	8.0373	7.2642	10.8139	5.5561	7.2252	6.7011	5.7779	5.3284	4.6294	8.6823	6.5423	10.8318	4.2645	7.401	7.5283	5.9193	6.8884	6.1671	4.5625	6.6201	11.2888	7.144	5.5251	6.0507	7.753	5.8948	7.1864	5.1293	6.6636	6.2613	6.1609	5.7671	5.6639	6.7815	5.9586	9.0972	6.7002	6.922	5.394	6.1455	5.1031	9.8521	7.934	7.2526	7.5421	6.8436	6.0385	5.392	6.762	8.0229	9.4553	4.9946	6.2555	6.7542	7.1143	7.9569	10.1403	8.3948	5.6932	8.0165	6.7833	6.3542	4.2935	7.9243	5.9549
PF3D7_0710200.mrna1_1	PF3D7_0710200.mrna1_1;1025	1025	6.8344	12.2177	6.0025	4.8222	5.3861	6.2255	6.7343	6.8595	4.3349	7.6583	6.392	5.8958	5.5668	3.4168	7.3152	8.4038	7.4816	4.7479	7.6434	8.3163	13.8002	11.4573	4.4449	6.115	7.9303	3.7751	5.0613	6.5926	8.9096	12.0969	11.5831	3.4168	6.6993	8.5643	4.7344	5.1969	5.7087	4.5717	7.0388	12.3875	3.6713	5.2192	5.8716	5.6781	5.3985	7.071	5.1457	7.1702	6.1677	4.4416	5.1272	5.4989	6.4814	6.4063	8.5922	7.7304	6.9337	6.0402	6.0785	5.3698	5.1114	8.092	6.705	6.8556	5.7304	6.3109	5.5267	6.5084	6.6618	8.0643	4.723	5.8452	7.244	5.9512	6.2024	5.6395	8.7549	5.5289	5.839	5.9474	5.7477	5.1239	7.1571	6.8347
PF3D7_0710200.mrna1_1	PF3D7_0710200.mrna1_1;1026	1026	6.3999	12.1692	5.5589	5.5981	5.5398	6.6194	6.3959	6.4085	4.942	7.3181	6.3341	5.1579	5.8809	6.1426	6.5715	8.2434	7.5994	3.9317	5.3114	7.7513	6.6175	11.273	5.0369	5.8314	7.9563	4.7766	7.0109	5.4725	8.2952	6.9214	11.305	4.375	6.843	8.0839	3.5336	6.9475	6.6053	5.1077	7.3479	12.6958	4.8293	5.1831	5.2157	6.0611	5.5211	7.0606	5.6574	6.8435	5.6456	5.9745	5.4748	6.2441	7.0906	8.9039	10.1421	6.4754	6.4371	5.8902	7.3298	7.7151	4.8664	7.2413	6.9023	6.073	5.6879	6.8112	4.033	7.4506	7.6251	10.4134	5.3903	6.5561	7.2577	7.0512	6.5432	6.4746	8.1676	4.8232	5.7861	7.0147	6.7435	5.9968	7.7981	7.6671
PF3D7_0710200.mrna1_1	PF3D7_0710200.mrna1_1;1027	1027	6.9877	12.1323	5.6716	6.4607	2.4087	7.0409	6.833	6.8547	5.2342	7.2552	6.1169	5.8748	5.5865	5.4036	7.2269	8.5683	7.7077	3.6369	6.283	6.6789	6.7118	9.4931	5.2645	5.779	7.248	4.2165	7.7932	5.3448	6.9608	6.07	9.1553	5.2498	6.6778	7.8451	5.0475	8.0592	5.4249	5.5264	7.3789	12.2889	5.7038	5.243	5.1194	5.7148	5.8746	5.6162	5.8773	7.3195	5.5564	4.5192	6.0919	5.2388	7.0676	8.398	8.4882	5.726	6.7674	5.8321	6.5265	8.5985	4.9986	7.8173	6.5833	5.394	5.2987	5.9224	4.6932	6.9408	6.0155	8.2759	5.2887	6.6064	6.3858	6.761	7.6252	5.8001	8.4647	5.7509	6.3005	5.8819	5.5801	4.4822	7.3962	6.0695
PF3D7_0710200.mrna1_1	PF3D7_0710200.mrna1_1;1028	1028	6.5616	11.6564	5.202	5.2743	4.5398	5.7404	6.5743	7.4417	1.2141	7.3624	6.0507	6.0633	5.9472	3.6679	6.5273	7.2782	7.9661	5.7123	4.7021	6.5146	6.8153	8.1806	5.487	6.4586	6.0411	4.2532	6.7104	4.6887	6.8001	7.1926	7.6736	5.306	7.1966	7.2612	4.3462	6.6981	5.8711	5.7189	6.5124	12.0342	6.5835	4.6605	4.7929	5.7013	5.1119	6.2666	5.5826	7.8634	6.8992000000000004	5.7756	5.6209	5.285	5.7991	7.1555	8.334	6.8648	7.7398	6.8397	5.723	7.9309	5.4286	7.6853	6.6878	5.021	5.6441	5.5711	4.5856	7.1024	5.4057	8.5506	5.4806	7.3776	6.7631	6.5823	6.6861	5.8102	8.1134	6.2602	6.0856	6.4396	6.4306	3.8012	7.5925	6.2698
PF3D7_0710200.mrna1_1	PF3D7_0710200.mrna1_1;1029	1029	6.7489	6.5067	4.9006	6.3514	5.2664	5.862	6.0745	6.0828	5.3092	7.0478	5.6395	6.4501	6.3675	4.9823	6.2636	5.7046	6.799	4.4396	4.934	6.6397	7.2055	4.9537	5.6585	6.6852	6.7906	4.9846	6.0715	4.7076	7.052	7.0495	6.6075	4.5342	5.8679	7.3847	3.8639	6.5342	5.935	5.9472	6.8895	5.1534	7.9961	2.8135	5.3944	5.9181	6.1365	6.156	5.9011	7.2569	7.3185	6.0881	5.6103	5.1554	6.5776	7.2587	10.3279	6.9706	7.6516	5.233	6.2737	7.7112	5.588	6.0339	6.8866	5.9695	6.9736	6.0605	4.3854	6.0775	6.8344	9.1591	3.2141	6.926	7.0598	6.0255	8.4969	7.3999	8.363	4.814	6.21	6.353	6.0968	5.106	7.8022	6.971
PF3D7_0710200.mrna1_1	PF3D7_0710200.mrna1_1;1030	1030	6.9519	5.6067	5.8321	5.4922	4.3377	6.4248	5.5198	5.8245	4.0117	7.745	5.6554	5.8268	5.3484	4.6848	6.2977	6.1225	6.8739	5.2133	4.6241	6.8158	7.4072	5.712	6.0661	6.2658	6.1621	5.2361	5.3158	4.7565	7.1216	7.3742	6.574	4.1938	5.4016	7.08	5.9789	6.4274	6.0261	5.7682	6.933	3.6182	4.9533	4.1326	5.6349	6.4345	6.6655	5.7032	6.552	6.7901	6.3323	6.5472	5.6879	5.9054	6.1328	7.1325	9.3463	6.157	7.6346	6.2357	5.4986	8.9071	5.4601	6.6981	5.546	5.1436	6.2718	6.0923	4.6519	6.3136	5.0108	9.3889	5.6682	7.0357	5.2403	6.1869	6.8662	6.0032	7.9441	5.2016	6.6084	7.3187	7.4509	5.4236	7.1473	5.6631
PF3D7_0710200.mrna1_1	PF3D7_0710200.mrna1_1;1031	1031	6.23	6.1775	5.3937	6.1829	2.3618	5.5963	5.2059	5.6596	5.116	5.4459	6.3927	5.4476	5.3782	3.8629	5.4902	4.757	6.6304	4.975	4.0054	7.3566	7.2305	4.0224	5.3399	5.8931	6.2534	4.6628	5.5829	4.5723	8.9089	8.2086	5.6719	4.2935	5.8204	6.3689	5.2664	3.8992	5.2869	4.8992000000000004	5.9064	1.5509	4.546	4.295	7.0923	7.2861	5.3712	7.6693	5.1926	5.7905	6.8728	5.076	6.0308	5.438	7.1993	7.4708	7.6462	7.8813	7.1218	4.2638	6.3731	5.431	5.6418	5.7074	7.5603	5.6476	6.0616	6.8026	4.5814	6.7039	5.7206	7.2317	6.3688	6.6135	5.6182	5.0989	5.9565	5.5868	7.0942	6.941	6.8354	7.2404	5.9941	4.106	6.8334	5.2555
PF3D7_0710200.mrna1_1	PF3D7_0710200.mrna1_1;1032	1032	5.9203	7.1899	5.2441	5.7021	3.9736	6.2407	5.6384	4.9768	3.7772	6.6851	5.0553	5.1997	5.761	4.6456	6.1723	5.7015	5.3327	5.6381	3.7814	6.7525	6.6837	4.5329	4.5527	6.2824	5.742	4.9575	4.8987	4.7892	7.4184	7.3882	5.6005	2.6229	5.5236	6.1181	4.7618	4.9274	6.0957	5.477	6.4305	6.6982	5.5747	4.7285	4.7533	6.0424	5.7687	6.3925	6.116	5.7328	5.8853	6.8059	4.9141	5.6812	5.8777	6.8147	7.5611	7.0272	7.2849	6.3147	6.0864	6.0909	5.2728	7.0149	9.1451	6.3554	6.0295	6.8992000000000004	5.6404	6.0639	6.0826	7.8017	5.6381	6.1991	5.8405	6.6528	6.4446	5.9241	8.0101	5.3118	6.9822	6.9243	8.0988	5.7629	5.7623	5.9752
PF3D7_0710200.mrna1_1	PF3D7_0710200.mrna1_1;1033	1033	6.0237	6.3327	5.375	4.2403	4.4243	7.0893	5.3494	4.4229	3.0197	5.9982	4.9378	5.1465	5.067	3.5705	7.3426	5.2192	6.1918	4.0959	5.3434	7.1047	7.2767	3.4686	4.8115	7.1691	6.3842	6.0135	3.4195	4.3526	7.9784	6.9796	6.3264	2.8012	6.062	6.1701	5.5223	4.4673	5.373	4.9491	5.8946	5.7466	8.4869	4.9982	4.8379	5.9069	5.8288	5.3409	5.323	4.7756	4.7404	3.4195	4.9519	5.0596	5.4155	5.3158	6.4053	6.0272	7.2897	5.6311	6.2902	5.7562	4.6865	7.6083	7.2555	5.7178	10.7474	4.8773	5.1342	5.3782	5.0312	6.8301	5.1252	6.3653	5.6848	6.2858	5.7751	6.1035	8.2715	5.8097	6.8596	11.6693	6.2399	4.5558	5.6943	5.1993
PF3D7_0710200.mrna1_1	PF3D7_0710200.mrna1_1;1034	1034	6.9196	5.8777	5.4896	6.1293	4.6305	4.1185	6.5185	7.9925	4.4828	7.3526	8.6435	4.0161	5.2323	0	5.8309	7.3641	6.925	4.4515	5.0742	8.822	8.3068	6.854	5.1148	7.1931	5.5677	4.5392	5.3999	4.1667	9.7364	7.7909	6.2722	2.7442	6.6695	5.7695	3.6346	4.8293	6.7606	5.0968	5.3937	5.6291	5.98	5.4094	5.3978	5.6085	7.302	4.9174	5.3501	5.6516	2.6276	5.5226	5.3096	4.4686	3.6241	6.4152	5.2529	4.2532	7.688	4.3896	5.4296	5.6809	5.848	5.8382	7.9436	5.2784	5.3565	5.5874	5.1031	7.5645	7.2784	6.1924	5.1043	6.879	5.4575	5.9823	6.155	4.6047	6.8441	7.8354	6.2824	5.9941	5.1489	4.3023	7.2873	6.8279
PF3D7_0710200.mrna1_1	PF3D7_0710200.mrna1_1;1035	1035	6.1607	5.2589	6.0314	5.2784	4.0268	5.8625	6.6676	7.9318	2.3277	6.8876	4.2994	6.606	6.1489	4.1867	5.79	6.4927	8.0966	5.5762	5.076	7.1019	7.7407	4.8992000000000004	5.2157	5.7965	5.3523	5.1027	4.7719	5.1803	6.7936	8.0711	5.7999	4.1309	5.916	5.8746	5.2269	4.1763	5.2574	5.4383	5.2702	5.1432	8.2363	4.3875	5.3743	5.6935	4.862	4.8585	6.0836	6.6063	4.9782	4.9439	5.441	5.2906	5.1843	6.4184	6.0347	4.9069	5.5211	4.4614	5.7634	4.8885	4.0976	6.5312	7.9198	5.6156	6.556	5.1973	5.5835	6.2508	6.8154	5.3498	5.2668	4.8802	5.4607	4.9406	5.545	3.857	6.7373	6.5264	6.0281	6.3963	4.735	5.0989	6.6838	6.7754
PF3D7_0710200.mrna1_1	PF3D7_0710200.mrna1_1;1036	1036	8.8239	5.466	7.4084	6.95	4.8207	6.2042	8.1091	8.9278	3.7538	8.7621	6.7804	12.0359	5.263	5.1886	6.1516	4.054	8.9065	3.6599	6.6002	5.942	8.538	6.5051	5.8975	7.2261	5.0708	4.8063	4.3255	5.2445	5.3632	8.368	8.2392	5.466	7.1278	5.8684	4.4692	5.4363	7.8341	5.4786	6.3361	5.1022	9.0684	4.9832	5.3438	6.6621	7.8807	6.3944	5.1875	6.8163	4.7949	5.9588	5.6588	5.7546	4.0522	7.127	7.8318	5.3519	5.359	6.6273	5.4812	5.1981	6.0819	4.8237	9.5394	5.7514	5.8455	4.3723	5.6636	5.822	5.9357	6.4663	6.9732	5.1981	9.1883	5.3427	6.4687	6.6259	6.8857	7.8532	5.1723	6.6267	5.6132	6.1701	5.9889	6.4043
PF3D7_0710200.mrna1_1	PF3D7_0710200.mrna1_1;1037	1037	5.4276	5.278	5.0448	4.4783	3.7677	4.9796	7.1188	8.0529	3.225	5.489	5.1144	8.7517	4.3045	5.3719	4.3399	6.1276	8.3146	4.8802	4.238	5.7758	7.7303	4.0054	3.8319	8.0255	5.3547	3.0976	4.479	5.3237	5.6182	7.4799	5.374	3.0286	7.4275	4.9823	5.578	2.905	4.9732	5.1227	5.8507	3.7236	7.6523	4.1859	5.3712	4.856	3.9616	4.5072	3.7004	4.957	4.7645	4.7004	4.585	4.9855	4.0144	5.5002	4.842	4.5741	3.079	5.6337	5.8283	3.1506	4.7629	4.2464	8.2521	4.2403	6.0633	5.1957	3.9098	6.0453	6.0328	3.9718	5.1918	3.9718	4.3944	4.9463	5.5204	3.9021	6.4216	7.5412	4.5185	5.8395	3.488	4.2979	7.0487	5.4114
PF3D7_0710200.mrna1_1	PF3D7_0710200.mrna1_1;1038	1038	5.8138	5.4799	4.6876	5.005	3.7527	6.3742	7.4994	7.9818	4.3277	5.7835	5.4172	10.3569	4.7087	3.6415	5.8575	6.7054	7.7931	4.3702	4.5373	6.5801	7.9765	3.1938	4.7054	4.3526	3.7431	0.1635	4.5423	4.7533	6.5833	7.7987	5.4896	3.275	5.0108	4.4607	3.9136	1.1177	5.1239	5.4074	6.2085	4.4535	8.1808	2.1177	4.4529	4.0383	3.9718	5.1223	4.4893	5.9201	4.5298	4.8565	4.466	3.6747	4.6993	5.6899	6.3647	2.121	4.7344	5.5503	5.2843	4.7279	4.7043	5.43	7.4077	4.1739	5.3743	4.8953	4.591	4.5423	5.545	6.7489	3.6334	4.9873	4.4803	4.2787	5.4705	7.2253	7.2497	7.9246	5.0312	5.6713	4.5122	4.1659	5.1522	5.5741
PF3D7_0710200.mrna1_1	PF3D7_0710200.mrna1_1;1039	1039	12.1386	5.1791	5.348	4.7698	4.0917	6.2124	8.4013	8.7858	3.5248	12.3742	8.2042	11.9562	5.5598	4.04	6.578	7.2167	8.7931	4.4666	5.9586	6.4388	8.8925	5.0832	5.1859	5.7952	5.3709	4.8455	4.3639	4.3363	6.3056	9.1314	6.1637	2.5236	6.4019	5.1739	4.3067	5.4617000000000004	6.1983	4.8273	6.5866	4.6826	8.7464	5.6758	4.8197	6.2396	11.6687	4.2234	5.6014	6.757	4.6876	5.7093	4.6582	5.2418	7.2321	5.4005	5.0299	4.9773	4.3916	5.0755	5.1878	6.2128	4.6247	6.2826	10.4613	4.8405	7.1256	6.0148	4.4222	5.4689	6.7358	6.1882	3.904	4.8176	6.2403	5.4135	6.8059	4.6685	6.6737	9.1002	5.487	6.7748	4.3985	4.8379	6.2028	6.7686
PF3D7_0710200.mrna1_1	PF3D7_0710200.mrna1_1;1040	1040	7.509	5.7266	6.8171	5.954	4.1085	6.7585	8.2744	9.5459	4.8738	7.6733	6.1313	13.4561	5.916	4.9676	6.7411	7.5835	9.486	5.3473	4.393	5.1799	8.4797	4.9625	5.585	4.641	5.6949	3.5447	5.0063	5.1218	6.1328	8.6335	7.2991	3.3896	5.1938	6.2977	4.4581	5.7398	5.9579	4.6135	6.4581	5.3988	10.9543	4.4189	5.7115	6.4419	6.559	4.735	5.5413	6.631	4.6305	6.4489	4.957	4.332	4.9463	6.9164	5.225	5.946	4.557	5.9359	5.4604	5.2627	4.3219	7.1386	7.8696	4.2898	8.0993	5.5188	5.4624	6.1432	7.1786	5.2675	4.4135	5.5478	5.8972	4.7065	5.8807	5.3158	7.4698	7.9634	5.7325	8.4675	5.8384	4.4396	6.6273	6.4943
PF3D7_0710200.mrna1_1	PF3D7_0710200.mrna1_1;1041	1041	6.6747	7.8622	8.0663	6.1733	5.9812	6.3966	9.153	10.5256	5.7068	6.8272	6.4197	13.4279	6.5651	5.9069	7.0112	9.306	10.0913	6.8601	5.5913	9.3841	6.7136	6.083	6.2529	5.3975	6.3298	4.854	5.691	4.5503	9.796	7.9467	8.1392	5.8552	6.2267	7.9118	4.8012	6.2325	7.2506	7.1857	7.0135	7.6873	11.323	5.0785	6.8919	7.1793	5.126	5.9798	7.1179	7.8967	3.9736	9.1467	6.2352	6.1266	5.318	8.0191	6.9939	7.0094	5.5204	6.6596	6.9109	6.3507	5.1313	8.8702	6.2785	6.3411	8.1167	5.6977	5.8291	10.1208	6.6169	6.4271	6.6327	6.071	6.7964	6.027	6.3503	5.6954	8.9707	6.3268	5.4286	7.8995	4.8605	6.6589	9.8296	7.1851
PF3D7_0710200.mrna1_1	PF3D7_0710200.mrna1_1;1042	1042	7.5233	5.5441	9.268	6.645	5.796	7.6291	10.0675	9.4505	6.2797	7.5492	5.3868	13.0512	5.5295	6.726	8.1633	8.8616	9.7358	8.1549	6.2587	9.295	8.4171	5.5567	7.0492	6.299	8.0742	5.0587	7.5794	5.7861	9.508	8.6858	8.1587	7.0501	5.7222	9.053	5.7944	7.7033	7.6594	6.5412	7.3781	6.782	11.2742	5.5537	10.0226	6.6225	6.4981	6.2104	7.0976	7.8764	5.1906	8.6938	5.7708	10.2885	5.0374	8.5934	7.1288	6.7002	4.7955	6.9744	6.6772	5.5564	6.7982	9.1463	4.669	5.2521	8.5923	5.3775	6.1753	10.2318	6.202	6.0023	6.394	6.4885	6.3489	6.0813	6.0266	6.2059	8.9422	6.8757	6.558	8.3109	4.4209	6.5965	9.534	7.7116
PF3D7_0710200.mrna1_1	PF3D7_0710200.mrna1_1;1043	1043	6.6586	5.5463	6.5286	6.0747	5.5014	7.3042	6.9053	5.4738	4.4581	7.0464	4.7485	10.299	4.4764	4.2787	6.6162	7.7904	6.8004	5.3583	5.858	7.6882	6.4816	6.6753	6.545	7.2853	6.1001	4.7618	6.1054	5.735	8.0083	6.1322	6.8359	5.7991	6.9829	6.1621	5.7404	6.0516	5.393	5.761	6.4423	5.8512	9.107	5.3277	5.6355	6.5312	5.3298	4.7918	7.1327	6.7374	5.3349	8.439	5.8552	5.2675	5.6326	7.7714	6.5975	6.2346	5.1595	6.839	5.0626	6.1016	4.9579	6.9963	5.4366	5.1169	6.4458	5.8694	5.2873	7.7107	7.3096	7.3654	5.917	5.5097	6.6813	5.9165	6.3366	6.3252	8.0113	6.7665	6.9733	6.9552	5.4588	5.3554	8.0283	7.3253
PF3D7_0710200.mrna1_1	PF3D7_0710200.mrna1_1;1044	1044	6.8003	5.8667	8.959	6.079	3.5084	9.5836	7.2286	5.7219	5.3359	7.409	5.2168	6.9967	5.9355	2.7677	9.2415	7.8539	6.6039	7.3217	6.9313	9.5079	6.8398	4.935	6.4053	6.1566	7.4518	6.1117	7.6065	6.7718	9.8365	6.0802	6.0181	6.1627	5.8076	8.1974	5.5795	7.9636	6.4968	7.6344	8.344	5.8369	4.4074	5.1461	7.2619	4.7306	4.3512	6.4933	8.2602	8.2678	4.5053	5.2483	5.3012	7.3187	4.7549	8.3081	6.6873	5.6088	5.6447	6.0657	5.3537	6.8662	5.7514	9.3212	6.6726	5.5874	8.5432	5.1875	4.1334	5.1914	6.3884	7.137	6.0654	5.9523	5.9381	6.3116	7.0771	5.0904	9.7857	6.1779	6.2756	8.6949	4.4269	4.3778	6.321	6.6058
PF3D7_0710200.mrna1_1	PF3D7_0710200.mrna1_1;1045	1045	6.9662	5.8492	8.3751	4.8958	5.8316	9.4562	4.1914	5.1102	5.0887	6.8781	5.3565	5.4519	5.0466	4.848	9.3605	5.5301	5.3614	5.0391	5.228	8.4572	6.7971	4.9284	5.8848	4.9662	5.2854	5.6814	7.0164	5.2683	8.8891	5.6899	6.6619	4.6229	5.1839	6.5054	5.5217	6.1803	5.1218	7.1495	8.756	5.2365	4.7485	4.6943	5.8296	4.9593	4.5832	6.9291	6.7522	8.3568	4.62	5.5768	4.7425	5.4135	4.6112	6.312	6.1739	5.5975	4.9959	5.9293	6.057	4.0738	4.8017	8.3997	5.0566	5.1619	6.9857	5.288	5.6247	5.8477	8.4454	6.0141	5.8934	4.2861	6.5192	5.6502	6.2453	5.0241	9.455	4.8329	6.1713	7.8757	5.4104	6.4077	6.1957	8.4793
PF3D7_0710200.mrna1_1	PF3D7_0710200.mrna1_1;1046	1046	6.5452	5.2288	7.7101	5.1043	3.272	9.0594	3.7442	2.4515	2.7181	6.102	5.1997	3.6053	4.8875	2.2957	9.3148	5.5478	5.3702	4.4303	4.1169	7.9635	5.7134	4.3937	5.5354	5.5814	5.3827	3.7082	6.7174	4.7549	8.3932	6.7056	5.5239	4.347	5.1198	5.6633	3.3909	6.1426	4.0027	6.525	7.814	3.6519	4.4148	4.6369	3.9411	3.6288	6.1568	4.8992000000000004	6.7665	7.8838	3.6565	6.8612	4.2373	5.4179	3.2987	6.2294	7.3145	5.1835	5.3158	5.4832	5.5552	5.803	5.3937	7.1438	6.3586	5.26	7.8549	4.4731	5.1268	5.3837	4.9819	6.7137	6.0472	5.2296	6.4281	5.6288	5.0224	5.1506	8.5004	5.0955	5.5509	8.0264	4.6803	4.6288	6.08	4.7506
PF3D7_0710200.mrna1_1	PF3D7_0710200.mrna1_1;1047	1047	7.3537	7.4637	6.7358	6.2363	4.1977	7.4947	5.7482	4.8104	4.0312	8.2042	5.0448	5.5993	5.9402	4.849	8.1731	5.5357	5.769	6.4736	5.7882	9.06	5.9816	4.5454	5.2376	5.1514	6.5351	3.5789	6.1902	4.7623	9.1674	6.0038	6.5081	3.8787	5.7024	7.04	5.0099	7.2478	4.7772	8.0981	6.4705	6.8176	4.9864	5.347	5.0264	4.6346	6.8065	5.8629	7.6332	6.9852	4.3999	12.8212	5.9864	5.5503	4.017	5.6467	6.0453	5.9848	5.6687	7.1002	5.5714	5.6767	4.8997	7.8738	6.0721	5.3957	7.4043	5.4634	4.5292	7.2254	8.5651	5.5729	6.5251	5.1367	7.6929	4.5084	6.7309	5.2407	8.4744	4.9141	5.8112	8.151	5.0286	4.9941	7.8252	8.716
PF3D7_0710200.mrna1_1	PF3D7_0710200.mrna1_1;1048	1048	7.7793	5.9602	6.6051	5.1031	4.6513	7.1802	5.6522	3.9336	4.3255	7.7169	8.1025	5.9269	5.1591	2.7442	8.1974	5.5207	6.0323	6.5248	5.4751	9.4031	6.3271	4.7735	5.0157	5.2257	6.4087	4.903	6.1461	5.2071	9.7779	6.0725	6.7493	3.5993	5.1623	7.622	5.6977	6.2254	4.7871	6.1597	6.4119	5.8639	4.8027	5.4692	5.3593	5.2758	6.9202	6.7566	6.3649	5.7197	5.2906	5.9112	5.1436	6.2112	5.1627	5.8248	5.2683	6.9734	3.6194	7.0016	4.9141	4.7469	5.6921	6.8104	5.1465	5.4114	6.6817	5.4263	5.0215	6.7841	6.8113	6.3023	7.5116	4.2472	6.4984	5.4128	5.6798	5.6384	8.7328	6.1338	6.0938	7.7179	4.3519	4.6982	7.1957	6.6714
PF3D7_0710200.mrna1_1	PF3D7_0710200.mrna1_1;1049	1049	7.2243	7.0436	6.5457	6.1615	4.861	4.4835	7.6152	6.7407	4.1218	6.9268	6.4207	6.6942	5.7029	4.8654	5.4799	7.4534	6.4234	8.1812	5.9607	10.9077	7.9048	6.7011	6.4084	6.9869	9.9032	8.4897	7.6013	6.0585	11.2417	6.9863	6.7696	6.3719	7.1426	10.3081	8.5051	7.2926	5.8885	6.9662	6.3379	6.3198	5.1334	4.8125	5.9088	8.8027	6.7554	6.7829	6.4182	6.6764	5.2434	7.1719	5.8972	6.3742	5.1056	7.3146	6.114	7.5076	5.9715	8.2817	6.2576	7.6215	5.3273	7.8259	8.7855	6.8447	8.5821	6.9386	6.3074	8.2186	9.5242	6.5792	7.1922	5.9722	8.1862	6.314	8.5711	5.1886	8.3599	7.2329	6.8318	8.9556	6.6717	7.1518	9.5178	9.006
PF3D7_0710200.mrna1_1	PF3D7_0710200.mrna1_1;1050	1050	7.5189	8.3245	6.7266	5.6999	5.636	6.478	6.7054	5.6444	4.5491	8.0649	5.4118	5.4825	6.3105	4.1432	5.7774	6.7417	6.4315	6.944	5.7241	6.458	8.0393	6.6755	5.4751	5.6859	6.251	7.7548	7.8731	6.1077	7.0666	7.6484	8.3416	4.2227	7.4623	6.8966	7.7287	6.7221	5.1169	6.0378	6.4998	7.5346	6.0437	4.7814	5.953	5.6882	6.437	7.8372	5.5407	6.754	5.4601	7.4655	6.8049	5.0072	8.4351	6.7171	5.7782	5.213	4.6088	7.7345	5.6579	5.6968	5.8227	8.2823	7.1078	5.7216	7.9789	5.7714	6.0479	8.3835	9.0234	6.694	7.735	5.8512	9.0864	6.5049	6.6754	6.2555	8.1456	5.6106	6.3156	8.8224	6.9548	6.5883	9.5796	9.2839
PF3D7_0710200.mrna1_1	PF3D7_0710200.mrna1_1;1051	1051	8.525	8.3595	6.1208	5.7637	3.9551	5.8667	6.7462	5.2532	5.0444	8.7024	5.4935	5.5856	5.8227	4.033	6.5596	7.4181	5.1371	9.05	5.4666	7.3008	7.2189	8.6831	5.3649	7.0396	6.035	8.3532	7.9321	5.4867	7.0782	7.9691	10.1588	3.9203	9.2362	6.0339	7.8193	8.7736	4.9064	7.6115	6.1477	8.502	7.6618	5.5059	5.9709	8.7643	8.4681	8.4053	3.5521	7.5402	3.7366	6.9371	7.0742	5.5735	6.6413	6.8405	5.8785	5.5937	5.6276	8.2651	6.9172	6.0646	5.8135	8.3226	7.6571	5.8148	9.0213	5.939	5.8255	8.9673	9.5825	6.0559	8.4199	5.7666	10.2167	5.9759	6.9409	5.9364	8.278	6.4976	5.5841	9.1989	5.0896	5.9586	10.1052	10.0731
PF3D7_0710200.mrna1_1	PF3D7_0710200.mrna1_1;1052	1052	8.1881	8.4506	7.5979	5.9946	5.5075	6.1307	8.2969	6.2069	5.4363	8.7778	5.7444	6.4537	6.4712	6.0058	7.3709	9.4175	6.5677	8.6597	7.2814	6.5452	8.1389	8.3198	5.6465	7.296	6.7837	8.5049	9.2564	6.3169	6.6802	8.6696	9.8889	5.6311	7.7532	7.0779	9.1714	9.112	5.7892	7.5248	7.6289	8.1912	6.5975	5.8706	5.7795	5.972	8.0774	7.6575	6.2572	7.2307	5.9526	7.4575	7.8064	6.943	5.6244	7.1344	6.2581	6.4825	5.2494	8.5509	7.2844	6.9844	7.2335	8.7236	7.5414	6.5767	8.7323	6.552	5.4087	8.9445	10.8788	6.7475	5.8674	6.1999	9.679	6.473	7.547	7.1551	8.4221	5.9155	6.7979	9.4157	7.2409	6.3949	10.097	10.2844
PF3D7_0710200.mrna1_1	PF3D7_0710200.mrna1_1;1053	1053	8.6313	6.942	8.3389	6.5195	5.9288	7.4969	8.6712	7.1996	6.1831	8.2474	5.6806	7.0069	6.77	6.5035	7.5764	10.0963	7.9282	8.2743	7.926	7.2759	7.4284	7.6536	6.4643	5.2983	5.9126	9.0303	9.2414	6.7808	7.6291	7.7263	8.8397	5.5021	6.4004	7.3431	9.0579	10.3453	5.2184	8.9617	7.7971	5.916	7.4594	4.3169	5.4239	5.213	7.1613	7.4056	5.9371	7.6658	5.5841	7.102	8.0948	7.5082	6.3773	7.6734	8.1027	7.5391	6.2445	7.965	6.5494	8.4752	7.4681	8.4054	7.1456	7.2212	9.2672	6.807	4.8089	9.1765	10.5229	7.4421	5.8283	6.8742	8.6158	5.9878	8.6138	8.1108	8.8621	6.0561	7.7329	9.0471	6.6907	5.463	10.2611	8.9943
PF3D7_0710200.mrna1_1	PF3D7_0710200.mrna1_1;1054	1054	7.166	8.6507	7.6505	6.9581	6.866	7.224	8.0841	8.1743	6.9269	7.5427	6.1183	6.8761	6.5259	6.2207	7.735	9.2934	8.4501	8.65	9.282	7.9869	8.2369	8.3258	5.9155	6.6516	6.6604	9.2452	6.1295	7.7084	8.871	8.6997	9.275	6.394	6.9785	7.2873	8.5734	6.7752	6.3009	7.3678	7.4543	8.0535	8.7803	7.7015	6.5641	7.5602	6.7231	6.6023	6.4975	7.3487	5.348	8.647	9.1717	7.5773	6.8447	7.959	6.8043	7.0856	5.5801	8.3132	7.2427	7.1794	8.2225	8.2658	8.0369	7.375	8.8312	7.2534	6.5259	8.7208	10.4793	6.1154	5.1902	7.1441	9.185	8.5314	8.191	8.5598	8.7364	6.8402	7.6199	9.2751	7.0832	7.4289	9.872	10.1025
PF3D7_0710200.mrna1_1	PF3D7_0710200.mrna1_1;1055	1055	6.7638	9.1489	7.5923	7.6162	5.0755	7.0906	8.3736	8.3405	4.3875	8.116	5.5279	7.1123	7.5502	5.7887	7.8141	9.7345	8.4071	7.9459	8.0083	8.9583	9.2495	7.7019	6.9417	6.7594	6.6712	9.3193	6.4954	6.3576	9.2778	9.6178	8.649	6.065	7.1696	8.4833	8.9235	6.2197	5.8415	7.9854	7.5607	8.9123	8.9477	3.6017	7.4251	5.7469	6.65	7.6149	6.3621	6.8562	5.8726	8.3268	9.9389	8.4174	7.0452	6.3882	6.6532	8.0825	5.6328	7.5581	6.7058	6.7609	6.6213	8.299	7.8243	6.3647	8.7968	6.9338	7.6205	8.7528	11.2022	6.2957	7.6113	7.174	8.2558	6.257	7.3578	6.8552	8.6941	6.6444	6.9254	8.988	6.7728	7.6101	9.3334	9.2724
PF3D7_0710200.mrna1_1	PF3D7_0710200.mrna1_1;1056	1056	7.5487	8.0829	7.3623	6.3047	5.7162	7.825	7.6581	8.9501	4.8012	7.4415	5.6633	6.5174	6.1799	4.5904	8.7702	9.4893	8.7274	7.5722	8.0987	9.2361	9.8252	8.6816	7.3915	8.0288	6.8071	8.9649	6.588	6.8621	9.413	9.6045	9.174	7.0397	8.4842	7.1176	8.9135	6.6809	7.9783	7.5803	7.1998	8.2309	7.5548	4.9791	7.8048	5.4643	7.7544	7.3481	7.8424	6.889	5.7178	8.6311	9.0486	8.174	6.9013	6.3942	6.6323	7.4205	5.3009	9.4244	7.2357	6.5024	6.7878	9.0977	8.0483	7.434	8.1291	6.4279	7.6963	7.825	11.3963	6.9124	6.5639	5.8153	9.8836	7.0518	6.6241	7.0991	9.6701	7.1327	7.2848	8.6839	6.2443	7.471	9.0488	10.1233
PF3D7_0710200.mrna1_1	PF3D7_0710200.mrna1_1;1057	1057	6.7754	7.0082	9.8083	5.6064	2.0531	10.096	5.4607	4.986	4.6769	7.1124	1.7093	6.5863	5.2052	3.4893	10.7553	6.2561	6.2608	5.7618	5.9138	7.273	7.0005	6.0442	5.8562	7.5711	4.6346	4.1731	7.56	5.5185	6.83	6.1625	6.9429	6.0363	7.14	4.9736	4.5546	8.3613	4.9006	7.2828	8.3681	7.1626	6.5683	4.568	6.6346	6.6427	6.2498	5.1727	7.514	9.1238	5.2935	7.2254	5.9766	6.5204	4.9561	8.0813	5.5176	4.2095	5.1655	6.2657	5.504	7.0064	4.5521	7.3126	7.54	5.1387	9.1062	5.9042	5.6505	7.2599	6.1348	5.7148	4.477	5.7589	7.0551	6.4841	7.5056	4.9819	8.2178	6.7789	6.7609	9.1401	5.8066	5.0264	7.7818	6.2132
PF3D7_0710200.mrna1_1	PF3D7_0710200.mrna1_1;1058	1058	8.91	7.6143	9.9971	6.049	1.2449	10.2423	7.5377	5.4522	5.9074	8.1315	6.0993	6.0248	5.8829	4.814	10.3374	8.133	5.8909	5.0418	6.3109	6.7384	7.2202	6.5253	6.6611	12.3592	6.1221	5.9672	7.7957	5.8738	6.5002	7.0857	7.5159	6.0712	12.2997	6.2493	6.3413	7.1641	5.5154	7.6806	8.2247	8.1238	7.2927	6.4979	6.1451	6.1098	7.955	6.2544	7.5101	7.6795	5.7142	6.8704	7.7284	6.0005	5.8117	6.383	7.034	5.0117	4.6094	8.0143	5.375	6.5193	4.1326	7.7122	8.961	6.0898	8.7838	6.3003	5.3169	7.8966	6.0237	7.5665	5.3056	5.5454	8.7059	6.6304	6.8839	6.0479	8.5618	7.3529	6.5995	9.1577	5.6513	5.6326	8.487	5.7584
PF3D7_0710200.mrna1_1	PF3D7_0710200.mrna1_1;1059	1059	7.5868	9.1212	9.4105	7.4178	4.8222	10.5057	5.6424	6.2789	4.5509	7.9151	6.2475	7.5663	6.5871	5.2612	10.8248	6.1669	6.1617	5.5951	10.6933	5.8977	8.7732	6.6523	7.0385	10.3248	5.299	3.943	7.9252	10.9336	5.4877	8.9536	6.6318	7.0862	10.2374	6.0609	3.5922	7.6374	7.4016	7.6304	8.0533	9.2302	6.9386	4.235	5.7085	5.7233	6.483	6.0693	7.161	7.9896	4.4725	7.616	7.0985	5.3052	6.097	7.1788	6.1759	5.9782	4.95	8.9767	5.6061	5.2153	6.4486	7.0288	9.3903	5.9474	8.9288	6.275	5.6496	8.0534	7.3958	6.1173	5.1387	5.6267	9.3242	5.889	5.9577	5.5367	7.3425	9.4759	6.1249	8.8156	6.0496	5.0058	8.8178	7.5289
PF3D7_0710200.mrna1_1	PF3D7_0710200.mrna1_1;1060	1060	6.9608	8.3599	9.67	6.8894	7.2756	10.8578	5.2426	4.5279	6.6182	7.0907	5.4195	7.4421	6.2981	7.3271	11.2507	5.6857	5.854	5.5555	6.2205	5.257	7.2084	6.6516	6.9534	6.5395	5.5683	3.6656	7.2046	6.2282	5.8334	6.4517	7.1107	6.3988	5.9771	6.5099	4.9246	8.2336	3.4828	7.8136	8.709	8.1632	6.1502	4.6415	5.2954	5.1185	6.8675	4.8192	7.9166	8.6045	5.366	8.3045	5.6259	6.3844	5.1346	7.6528	6.4906	4.8768	4.2449	6.7808	5.489	6.4089	10.1076	7.5998	7.5814	5.9193	9.4869	5.4396	5.2338	8.8047	6.4811	7.1748	4.2994	5.2698	7.5493	6.6823	6.3745	8.4792	8.4494	6.7633	7.4907	9.5056	5.3298	5.4893	9.545	6.7896
PF3D7_0710200.mrna1_1	PF3D7_0710200.mrna1_1;1061	1061	7.5736	7.6379	10.0751	6.0953	4.7361	11.2362	5.7554	6.2211	3.2234	7.6642	6.7812	7.2984	6.1158	4.1424	11.6591	5.8347	7.0164	6.3399	4.5254	6.8028	7.657	5.9312	7.5326	9.1683	4.7164	5.5957	7.8771	4.6082	6.6974	7.8998	7.2704	7.9388	9.1349	5.8557	5.1148	8.3657	5.3023	7.5477	9.1561	8.0694	8.8742	5.0374	8.1273	8.9692	7.2739	4.6485	7.8977	9.2573	5.0682	9.1378	4.6599	5.925	4.8475	8.1901	9.3166	5.8824	4.582	7.1588	6.8807	4.7634	12.5972	6.4434	8.1397	7.3217	10.5307	6.1214	5.2913	10.1432	7.7839	8.8124	5.238	6.3464	9.4481	7.4534	5.7931	11.9998	7.3264	7.2648	7.7606	10.6395	6.6011	6.3198	11.1224	8.3604
PF3D7_0710200.mrna1_1	PF3D7_0710200.mrna1_1;1062	1062	7.1818	8.6104	10.1342	6.3973	4.4087	11.1862	4.8304	6.6935	5.2453	8.4378	6.3413	7.8736	5.4259	3.2234	11.8209	7.4688	7.347	7.3993	6.0715	6.3642	7.2691	4.9093	8.7227	5.8856	6.7118	7.3963	8.5461	5.1679	5.8958	8.4913	7.5144	8.1981	7.1533	7.6929	6.7819	8.9334	5.0832	8.4153	10.1994	7.903	9.8091	4.6212	6.4807	7.5926	7.2238	6.1006	8.1056	10.4217	5.3906	8.3104	6.3961	7.4436	6.5676	8.3812	5.6372	6.3637	6.3909	6.5999	5.9179	6.7699	9.1851	8.0481	7.6812	7.4972	11.7317	6.8201	5.382	5.8831	7.4878	5.7325	5.9021	7.2699	6.9344	8.0538	6.9575	8.4282	8.4687	6.9817	7.842	11.688	6.6327	6.7429	6.8975	6.3228
PF3D7_0710200.mrna1_1	PF3D7_0710200.mrna1_1;1063	1063	7.1555	7.5265	8.9132	5.2615	4.8263	8.1346	5.0161	5.2411	3.729	7.8371	5.905	7.6656	4.9083	4.1811	8.6813	4.3118	5.9891	5.1164	5.1252	5.7334	6.4274	4.8395	5.5919	5.005	6.2401	4.5211	5.3716	4.813	5.406	6.3642	6.1508	3.9699	3.6565	6.2655	4.6153	5.9905	5.62	6.3593	6.5792	7.6038	4.7782	5.2184	5.2642	5.1851	6.7609	5.7118	6.4179	7.3465	3.9307	9.7273	5.5573	4.9986	3.9745	6.5721	5.3583	5.0781	6.8921	5.4825	5.6467	4.1285	5.9889	6.5702	7.917	5.1043	9.0128	5.7382	4.5638	5.4731	6.1183	4.5478	4.7366	7.3643	6.1795	5.0798	5.749	5.6736	7.7325	10.5984	6.7486	8.8903	5.6935	4.7027	6.0257	5.8258
PF3D7_0710200.mrna1_1	PF3D7_0710200.mrna1_1;1064	1064	8.9023	5.537	7.6774	7.2816	4.669	6.0579	6.0849	1.7137	4.3597	8.6589	7.0722	8.7443	7.4448	2.5632	5.5166	6.0693	5.3198	5.2968	5.4803	6.5618	7.4448	5.6085	4.7766	5.6002	7.1854	6.2874	6.8749	4.8237	6.7268	7.0843	7.0542	4.7819	4.854	7.803	6.7137	7.2868	5.1953	6.6434	6.6337	5.0321	4.7344	6.2036	6.0061	6.0947	8.8454	6.9777	6.6453	5.1152	4.6253	6.8307	5.9179	6.3282	5.8357	6.264	6.5584	7.7043	7.0953	4.7131	5.9699	8.273	6.2647	8.1868	6.23	4.9083	7.2849	7.9652	5.5552	5.7131	8.4255	5.6026	5.5564	7.3447	6.0094	5.9903	8.5782	6.3539	8.3498	9.8343	5.9203	6.8897	8.3317	5.2227	6.3356	7.9185
PF3D7_0710200.mrna1_1	PF3D7_0710200.mrna1_1;1065	1065	9.5374	5.489	6.3338	7.745	4.4114	5.8202	8.964	10.9339	4.9602	9.2104	7.1524	11.3683	8.1414	1.1827	5.0535	6.3542	11.0476	5.1695	4.9598	7.2094	6.3402	4.8929	6.8942	5.3586	8.4618	7.5743	6.5029	6.0949	7.534	7.1181	6.898	4.4653	5.8364	8.6059	7.3109	6.3221	4.5292	6.4155	5.9959	5.1659	5.5832	6.1922	6.3246	7.1172	9.8657	7.0251	6.8248	6.0751	4.3089	7.623	5.7004	7.3634	7.5998	6.0841	7.9433	7.5229	7.3616	7.0171	6.1641	8.3522	7.1168	8.8692	6.3489	4.4886	7.0448	8.2391	5.3551	6.189	8.3796	7.667	6.1536	8.4808	8.636	5.488	8.9872	6.8023	9.1984	10.9399	6.2621	7.6762	8.4988	5.4676	6.435	8.1214
PF3D7_0710200.mrna1_1	PF3D7_0710200.mrna1_1;1066	1066	12.0386	6.6897	6.8431	9.7252	5.1574	7.0215	7.1231	8.2759	4.9035	12.0745	8.2032	13.0752	10.5837	3.5336	6.7853	6.4227	8.6742	5.2976	7.6952	8.4099	7.4665	5.5552	6.7366	5.4005	6.9345	8.5663	7.0262	7.981	8.9617	8.0643	7.7624	6.0581	6.0402	7.9326	8.2829	7.2654	7.3953	6.3721	7.5767	5.5075	6.2604	6.2837	7.8716	7.6278	12.0258	9.4144	6.9713	8.1485	4.435	8.446	7.2372	8.2201	8.1685	7.2643	6.4502	9.7902	8.5332	7.9408	6.1719	9.2944	8.5444	9.7134	7.6926	6.115	7.9713	9.1339	4.7442	6.2044	9.9915	5.6302	7.6729	9.106	9.2248	6.3797	9.3511	8.3464	9.3487	10.6667	6.855	8.0744	9.4328	4.1851	7.811	9.518
PF3D7_0710200.mrna1_1	PF3D7_0710200.mrna1_1;1067	1067	8.9596	7.0667	6.8569	9.6529	5.4263	10.1938	6.9821	6.3255	6.983	9.1065	8.6652	12.8258	10.3456	6.3438	10.2882	6.7669	7.2704	6.3844	12.1284	8.5425	7.725	6.4665	7.833	7.1771	8.8106	8.3889	9.4364	12.536	9.0013	8.0708	7.5665	7.993	6.7	9.3733	8.0638	8.9211	6.5419	7.0345	8.1808	6.1669	6.0581	6.7846	7.9779	9.487	8.3763	8.5497	6.1977	8.0157	7.0185	8.3042	7.5942	8.1476	8.3652	7.2824	7.0641	9.5207	7.9846	8.9246	7.5652	9.3466	8.864	10.2596	8.4864	6.7329	7.5496	9.0581	5.5928	7.6234	10.118	7.3409	9.5896	8.2902	10.198	7.4347	9.6281	7.2107	9.9799	10.8631	7.3641	7.9837	9.0711	6.4801	8.2583	10.054
PF3D7_0710200.mrna1_1	PF3D7_0710200.mrna1_1;1068	1068	8.7861	4.9378	7.3847	9.6882	4.8723	10.0817	5.1218	5.7002	5.7777	8.8997	6.4234	12.8225	9.784	4.774	9.2569	6.6008	6.4939	4.2563	6.0081	8.488	8.5999	6.1465	6.0725	6.858	9.179	7.6631	7.2547	5.9189	9.076	8.0794	9.4788	5.6355	7.0048	9.0333	7.2599	7.5985	7.5477	6.6182	8.6259	3.6311	7.4461	6.0708	7.2771	9.1048	8.1118	8.8406	6.347	8.3046	5.2168	7.8919	6.2309	7.1012	9.1562	7.0033	7.6646	8.7585	7.3727	7.8774	7.6743	9.1424	8.3756	10.0688	7.7871	5.7085	8.61	8.6686	5.9977	6.212	7.9285	7.211	7.9235	7.4652	8.6328	8.217	9.617	7.2505	10.0241	10.8819	5.8567	8.6503	9.6162	6.2211	7.1284	7.8147
PF3D7_0710200.mrna1_1	PF3D7_0710200.mrna1_1;1069	1069	8.5304	6.9902	7.9246	10.1765	4.8664	10.8358	7.0592	7.854	5.8362	8.6426	8.2305	12.5319	10.4481	5.0081	10.9558	8.437	9.2794	5.3964	5.9146	8.4621	10.7439	7.5148	5.7257	10.2445	8.0347	8.7303	8.2219	5.5154	9.1252	10.5588	10.267	6.5721	10.1351	8.873	8.4027	8.3452	7.6018	7.6519	9.1701	5.8807	9.7393	7.9335	8.7341	9.8921	8.1629	8.8917	7.202	8.8973	8.0078	8.4611	7.4181	8.2012	9.2416	6.9484	7.7449	9.5898	9.2159	8.9888	7.8936	9.7843	8.9832	10.5974	8.9358	7.2091	8.7386	9.1525	6.2591	6.8641	7.3076	8.0906	9.0285	9.5001	9.9667	8.0403	9.8293	7.6268	10.8499	10.6519	7.7083	9.3211	9.4829	6.6073	7.6908	8.0741
PF3D7_0710200.mrna1_1	PF3D7_0710200.mrna1_1;1070	1070	8.6249	6.3709	7.486	9.4004	4.7986	10.7386	6.6885	6.8547	5.2913	8.3324	8.532	12.8091	10.0582	4.7328	10.407	7.2489	6.862	6.7204	5.193	9.5409	9.2484	5.8253	6.8536	10.1853	9.5913	7.5685	7.6012	4.2987	9.7108	8.2213	7.5829	7.0121	10.5281	10.3028	7.2093	8.0748	7.667	7.0434	8.2018	5.4841	8.458	6.6056	8.0567	9.4012	9.2134	8.3932	8.1992	8.5786	7.1313	7.6617	6.6179	8.3862	8.3394	7.3574	6.8914	8.8819	7.2285	10.1252	6.5833	10.9857	7.7038	11.4092	6.7662	7.1616	9.0094	12.3806	5.4702	5.2441	5.6848	7.8269	9.0937	6.0155	9.7599	7.0399	11.137	7.6149	10.8812	9.8699	7.0579	9.6053	12.66	6.7849	7.1777	4.7929
PF3D7_0710200.mrna1_1	PF3D7_0710200.mrna1_1;1071	1071	7.5895	5.8826	5.4053	7.2702	4.7671	6.957	6.1227	5.6579	4.2743	7.0394	5.7626	11.2281	5.0596	4.4396	7.1456	5.9793	6.076	4.935	6.2257	7.0024	6.3736	4.917	8.1383	8.7749	5.7965	6.2911	5.3937	5.5662	7.3462	6.5947	5.8362	6.671	8.2363	7.0394	7.4086	5.6685	5.4239	5.5207	6.467	5.1477	5.6041	5.2376	5.8235	9.1357	6.8901	5.9957	5.5729	6.2282	6.8648	6.7374	6.4841	5.5537	6.4504	6.8279	5.779	5.78	5.3775	9.0644	6.7525	7.3003	8.8151	7.8379	5.717	5.6991	5.8019	6.1426	5.796	5.5481	6.772	6.3763	8.7013	5.5132	9.7259	6.4398	7.7178	7.2433	7.3109	7.1775	6.814	6.1144	7.0148	5.8723	5.2165	8.4931
PF3D7_0710200.mrna1_1	PF3D7_0710200.mrna1_1;1072	1072	6.2845	6.1371	6.2067	6.2455	5.0661	6.4749	4.8861	5.6682	5.2071	6.6197	5.4886	9.0758	5.3533	4.4249	6.3343	5.2615	5.647	5.5367	5.7936	7.1676	6.7003	6.5206	4.7871	6.6087	5.6656	4.6035	4.2403	4.5286	6.0841	6.4725	6.7416	5.2961	6.5706	5.7452	4.9644	5.6091	5.4306	5.7206	5.5783	4.9477	5.6314	5.3761	5.3484	5.5198	5.4931	5.4906	6.3619	10.191	5.1997	5.1114	5.5078	5.8704	4.1627	6.3316	5.8567	5.2709	5.5068	5.8634	6.217	5.3284	6.6486	6.6947	5.5413	5.5339	5.1953	5.3349	5.5317	5.2968	7.7033	5.4502	5.3823	5.2525	5.6421	5.6963	5.3377	6.8062	6.3304	5.4386	6.928	5.8912	5.5792	5.3889	5.6194	5.7271
PF3D7_0710200.mrna1_1	PF3D7_0710200.mrna1_1;1073	1073	5.9348	6.1299	6.1741	9.1299	5.4356	11.0693	5.7727	4.6837	4.6633	6.8344	6.4341	11.5667	6.793	0.9336	10.0327	5.2319	5.1387	4.2972	5.9404	6.8497	6.7558	5.4751	4.8723	8.6659	6.068	4.6943	5.6473	6.3925	6.8923	6.295	6.919	4.917	8.657	4.8909	5.348	5.1106	5.2596	5.4121	6.3873	5.1363	7.8588	6.1043	5.9406	7.6281	5.998	5.0955	5.8741	5.2987	8.3654	5.4509	6.1725	5.5024	5.0993	7.4689	5.841	5.2806	5.5404	6.1922	5.6026	5.5469	5.7361	6.2373	5.5113	5.5304	5.753	5.0674	5.2083	6.086	6.7482	6.7808	5.738	6.3618	6.7601	5.1148	6.3799	6.2257	6.8857	5.2983	6.054	5.61	4.5065	5.1247	5.9086	7.7793
PF3D7_0710200.mrna1_1	PF3D7_0710200.mrna1_1;1074	1074	6.4717	6.1997	6.0058	6.8589	5.5129	8.435	4.7431	5.1489	5.228	7.0521	5.3754	10.7153	5.5226	5.6129	8.5324	6.5051	5.6328	3.2063	5.5552	6.8565	6.3945	7.5758	5.7181	8.3887	5.575	4.3226	5.7109	7.3866	6.3988	6.1661	7.1123	4.5348	8.1404	6.2735	4.5229	4.7404	5.1301	5.4998	6.1187	4.2608	6.9292	5.6156	5.6156	7.2673	6.1581	4.6843	5.6058	6.1595	7.3644	5.9798	5.9067	5.3978	4.6859	6.478	5.1631	5.5886	5.2559	6.0968	5.5826	5.1878	5.9669	6.8005	5.4867	5.9162	5.1747	4.7312	5.1719	3.8669	7.7643	5.6576	5.9004	5.5723	6.0963	5.1243	6.0824	6.2538	7.1086	6.0233	6.7837	6.062	5.6993	5.2668	6.1671	7.0912
PF3D7_0710200.mrna1_1	PF3D7_0710200.mrna1_1;1075	1075	7.3159	11.5215	7.4071	11.7983	5.2067	5.7344	6.5898	5.9989	5.8076	7.5483	6.7162	14.0841	12.3431	5.5103	6.1467	7.5528	5.6369	3.8982	7.1968	7.0895	8.0865	5.7377	6.7416	9.5663	6.5904	5.0661	6.0689	9.3161	7.1943	7.2531	6.5647	6.8864	9.9438	6.1171	5.7046	6.1693	6.7351	5.5154	6.4795	11.4457	9.7924	6.0783	5.8035	6.2651	5.8447	6.2623	6.0159	6.1599	7.7812	7.5176	5.1465	5.1039	6.7844	6.9231	7.1113	6.7514	5.5211	6.2568	5.824	6.3653	6.7714	8.9465	6.4777	5.4016	6.8113	6.4634	8.1606	6.2784	7.5014	8.2295	6.9505	5.845	6.4563	5.2713	6.0757	6.7409	8.8107	6.8174	6.7024	7.0155	7.5014	8.696	6.4048	7.4828
PF3D7_0710200.mrna1_1	PF3D7_0710200.mrna1_1;1076	1076	6.6333	5.9086	6.1426	11.2061	3.2795	6.5887	6.4535	5.0317	3.342	6.4092	6.0047	14.2663	11.1921	3.4114	7.3072	5.6817	5.9366	6.2161	5.2854	4.9869	6.625	6.0457	6.2415	8.6474	5.5783	4.9644	4.5558	4.89	5.7162	5.7309	6.0177	5.2928	8.9559	5.9844	5.9761	5.0356	5.6456	5.7777	6.083	4.2935	8.8722	5.2784	4.7608	6.3625	4.9823	5.4138	5.6879	4.275	6.1158	6.0501	5.5999	5.7353	6.127	6.7401	6.4832	6.2219	5.0435	5.5963	5.6479	6.1957	6.0058	7.3866	6.9839	6.1944	5.7751	5.5308	6.6132	6.1285	6.4684	6.3154	5.4692	5.2137	3.925	6.5203	5.3632	5.2242	7.3229	6.6606	6.4421	6.856	6.4386	7.0073	5.1739	6.9079
PF3D7_0710200.mrna1_1	PF3D7_0710200.mrna1_1;1077	1077	5.8555	5.673	6.7475	11.6783	4.3547	6.2254	5.2578	3.6029	3.3896	7.0834	6.3815	14.282	11.9748	5.2847	4.8222	5.479	4.8787	6.648	5.1663	6.1247	7.5544	4.5484	5.2067	9.347	5.8955	4.7918	6.1164	4.3854	6.2847	7.5003	6.2623	5.7271	9.1498	6.373	4.4363	4.2024	3.4515	5.0841	5.1428	4.61	8.9806	5.073	5.546	5.934	5.407	5.121	5.3743	5.2396	5.4046	6.8807	5.943	6.0461	5.8575	6.541	7.1523	6.049	5.2795	5.969	6.8216	4.756	5.5527	6.6556	9.6097	5.4816	6.3372	5.5475	6.3466	4.9458	8.2206	6.9751	6.4866	5.0179	5.8364	6.0959	5.432	6.2542	6.8602	9.1026	6.3681	6.9907	5.671	7.1016	6.594	8.6871
PF3D7_0710200.mrna1_1	PF3D7_0710200.mrna1_1;1078	1078	7.0576	6.2645	4.5729	9.5557	4.5934	5.5577	3.6462	5.5662	3.7015	6.3307	5.749	13.3684	8.5906	5.4886	6.1363	5.2724	5.0058	5.735	5.4185	6.8189	8.2725	6.3619	5.4363	8.7759	5.2713	5.3913	4.8181	6.0101	7.2901	8.8488	6.1839	6.2828	8.6068	5.986	5.8667	5.1243	5.7824	4.4289	6.1627	6.3151	8.4666	5.4336	7.412	6.5449	5.6488	6.1164	6.2294	6.8169	5.5441	6.8746	5.1367	6.0639	6.3041	6.6082	5.554	5.3899	5.3523	6.3897	6.2731	6.0352	6.0909	6.2632	5.392	5.2227	6.1418	5.898	4.4634	4.6668	7.8461	7.0572	7.056	6.1477	7.1988	5.6296	5.8804	6.4195	6.6543	6.2909	5.9595	6.1307	4.7415	5.1489	5.8654	7.3499
PF3D7_0710200.mrna1_1	PF3D7_0710200.mrna1_1;1079	1079	6.062	6.2267	6.0989	9.1017	5.8336	6.2481	4.5348	4.1035	3.3771	6.2485	5.9136	12.8218	8.8132	3.2555	4.7463	6.359	4.814	5.5756	5.2407	6.8826	6.6619	4.9279	6.0461	7.2124	5.4022	4.3045	4.3992000000000004	4.7054	6.7733	6.3381	6.035	3.7677	7.3939	5.4128	3.7845	3.6622	4.6786	5.3501	4.6223	5.3593	7.2214	5.1367	5.3406	6.0575	5.2095	5.3851	6.0208	8.2789	5.8169	6.3966	5.2798	5.3309	4.86	5.4303	4.8253	5.383	5.1218	6.6771	6.2911	5.0505	5.9713	6.1971	5.6876	5.9679	6.2955	5.9891	5.4854	5.8934	6.9703	4.7252	7.9146	4.9896	5.8875	4.8074	6.5792	6.4436	6.9362	5.7151	6.6087	6.9963	5.4279	5.3712	5.3702	6.6927
PF3D7_0710200.mrna1_1	PF3D7_0710200.mrna1_1;1080	1080	6.5705	6.436	6.5446	5.7892	4.6781	8.9396	5.9074	4.8017	3.9231	6.6532	6.2394	15.0602	5.2935	5.1391	8.2802	5.2434	5.5005	7.2506	5.4303	5.8684	6.8999	5.2479	6.6045	5.8392	5.383	5.8612	5.314	4.0883	6.5826	6.9413	6.3547	3.5311	6.2126	5.6177	5.6687	4.7409	4.7071	5.9837	3.8227	5.841	5.8567	4.0985	8.4937	7.8095	5.8022	7.2694	5.96	4.7415	8.666	6.1092	5.384	4.6513	6.573	6.5211	6.1375	7.1829	5.9042	6.674	7.489	5.1699	5.6378	7.0757	7.9065	5.2935	4.6769	6.7489	8.3526	4.9681	4.8817	6.8139	6.1272	5.785	6.8725	7.9858	6.5644	6.0938	7.9537	8.1148	5.5689	6.5999	6.1129	9.0811	5.4989	5.1767
PF3D7_0710200.mrna1_1	PF3D7_0710200.mrna1_1;1081	1081	5.8222	7.1756	6.787	6.0239	4.5021	7.4496	5.4529	6.5851	3.0144	6.9274	6.7957	8.5371	5.8545	5.7227	7.9423	4.2645	7.0627	6.7804	5.5527	5.8537	7.9437	7.2121	5.1006	5.0807	4.6966	7.0763	8.1838	4.1077	6.4141	9.7757	7.2989	5.4333	6.0873	6.36	5.8809	7.4862	5.558	5.7404	5.6513	4.9336	7.8872	4.1977	7.9451	8.8297	5.2687	5.9891	6.154	5.0777	4.4449	6.7849	6.4222	5.969	5.1731	6.2908	7.0712	5.6591	6.3439	6.23	8.9954	5.3677	5.5928	6.7163	9.7427	8.2709	5.3384	5.2079	7.2586	5.2357	5.3295	7.2656	4.4449	6.2703	7.5494	9.602	6.7199	5.8711	8.3545	8.3068	8.8284	6.267	5.9937	7.9691	7.033	6.1707
PF3D7_0710200.mrna1_1	PF3D7_0710200.mrna1_1;1082	1082	7.0353	7.6389	7.1072	6.7	3.2869	8.377	5.496	3.862	3.7751	7.1443	8.8318	7.027	6.8094	4.2172	8.8157	5.2983	5.9932	5.8629	4.9397	7.3807	7.2947	5.4152	6.676	6.7108	6.898	3.797	6.4323	5.2149	6.4925	6.9521	6.2211	4.8841	6.4087	7.3112	4.2188	6.5694	5.6032	5.1114	6.2311	6.514	5.155	4.4429	9.1466	7.7241	6.4217	5.4209	6.2091	6.0938	5.4709	7.0355	5.319	6.0461	4.2464	6.6168	6.7659	6.0529	4.9598	6.7234	7.5129	5.3667	4.5868	7.2758	9.2811	5.1094	6.0925	6.1438	8.7208	5.2965	5.4426	7.0136	6.0268	6.2763	7.1815	8.9458	6.0029	5.7613	8.3886	7.4807	6.44	7.5487	6.1371	9.4141	5.6679	6.2906
PF3D7_0710200.mrna1_1	PF3D7_0710200.mrna1_1;1083	1083	11.4828	7.9735	6.1041	5.7944	4.4568	8.3802	6.155	5.4588	3.742	11.7256	7.016	5.9686	4.5759	3.0976	7.739	5.8709	6.1204	5.1359	5.4012	6.4687	8.917	5.8379	5.04	7.2598	9.0048	4.9928	6.392	5.0845	7.16	10.5984	6.335	4.9551	6.4907	8.5963	5.8215	6.4799	5.8276	6.2305	6.3049	6.9126	6.0461	4.4026	9.9475	10.2062	11.29	5.9277	5.9205	5.8199	5.3466	8.5151	5.8904	5.3951	5.8339	7.3706	6.5454	6.3872	5.2832	7.1031	8.5796	5.2765	6.4092	7.8788	8.817	5.2638	6.3331	6.0072	8.4996	5.1799	6.438	7.1476	6.2546	6.4723	7.3164	9.6334	6.6101	6.5814	8.5296	9.9989	6.7328	7.2771	6.3457	9.0392	6.2602	7.083
PF3D7_0710200.mrna1_1	PF3D7_0710200.mrna1_1;1084	1084	6.5019	5.6843	6.3409	6.0985	5.8402	7.3533	5.7436	4.8268	5.0072	7.4511	6.3468	5.4512	5.9887	4.8012	6.7171	5.2547	5.5103	4.4893	5.7687	7.5917	7.3294	6.8442	8.623	6.6382	5.7874	4.1119	4.7511	6.3029	7.269	9.1325	9.3996	8.168	6.5027	7.0653	5.5441	4.3681	5.8834	5.235	5.3377	4.2555	5.5106	4.774	8.5575	10.0483	5.6859	6.1387	6.4184	6.225	6.1158	7.6679	6.2688	5.8253	5.8577	5.985	6.4709	6.3757	5.6465	6.193	8.5928	5.6579	5.4026	6.9076	8.1904	6.558	4.6943	7.73	7.0047	5.4535	7.7164	6.7331	6.3658	4.6502	7.2145	8.9731	5.8402	5.4666	7.973	9.6166	6.7028	7.2224	7.6226	7.796	6.3178	7.9457
PF3D7_0710200.mrna1_1	PF3D7_0710200.mrna1_1;1085	1085	6.8839	6.5041	7.0961	5.2924	3.8924	7.4438	5.5768	4.6999	5.4273	7.6781	6.9608	7.5422	5.1424	4.1723	8.6526	6.111	6.1894	5.5595	6.1659	7.7719	11.2342	6.3161	6.2369	6.5896	8.2208	4.5065	11.007	5.7634	8.1459	11.7506	6.7447	5.3809	6.5738	8.5955	5.7808	11.0763	5.5217	5.6721	6.1233	3.4555	7.512	4.6182	10.1578	10.5202	8.4697	7.4352	6.7407	5.9477	5.9966	8.2884	6.3275	5.8138	7.0321	5.5419	7.4801	7.5132	5.7594	6.7148	8.9752	5.7973	6.7421	7.7499	9.7128	5.3653	7.5198	6.1896	7.5151	4.8575	6.5048	7.3145	7.1898	5.8765	6.8401	9.3377	5.9672	6.5653	8.406	10.4595	6.7501	7.8333	6.3493	7.7501	5.6153	7.3385
PF3D7_0710200.mrna1_1	PF3D7_0710200.mrna1_1;1086	1086	6.902	5.6525	4.7861	5.5367	5.5625	5.5113	6.0553	5.4124	4.4496	5.696	5.9732	5.7274	5.7573	3.3757	6.5549	5.3544	5.0448	4.858	6.4472	7.211	5.7112	6.4381	7.0899	5.6837	4.9787	4.641	5.2211	5.0409	5.9789	6.5092	6.1085	5.3992000000000004	5.4941	4.8181	5.5432	3.211	4.4874	4.3498	5.5641	5.23	4.7929	5.7344	6.8137	6.7853	5.2521	4.9814	5.5286	5.8592	4.9995	5.8237	5.407	4.9392	5.9771	5.8192	5.2261	5.5211	4.9891	6.1659	6.3018	4.4944	6.1301	6.6088	5.9535	4.3882	5.1453	5.8931	6.1987	5.5323	7.5268	5.8968	5.5426	5.3858	6.6226	5.4722	6.3595	6.2643	6.6207	7.271	7.3461	6.2869	5.4326	5.2657	6.5148	7.5149
PF3D7_0710200.mrna1_1	PF3D7_0710200.mrna1_1;1087	1087	6.6106	5.5033	6.7182	5.4145	3.6288	5.6106	5.2939	5.9136	4.3067	6.7862	6.6588	5.9542	5.5868	4.5002	6.1795	5.191	5.6868	4.785	5.2114	5.8477	11.2412	6.4405	6.7163	5.2836	6.4378	4.3038	5.6741	5.7325	6.843	11.2266	6.4116	6.2008	6.7523	6.6355	5.5555	5.6798	5.5072	5.1671	6.1373	4.9472	5.8286	4.9312	6.1133	6.1526	5.7162	7.6852	6.5899	5.6896	5.0121	7.7293	5.7779	4.9203	9.2042	10.5042	6.0052	8.3328	4.582	6.0317	6.3705	5.4954	5.1799	6.9523	8.9608	5.5097	6.5523	5.6226	5.3034	5.2687	5.7503	6.887	7.741	6.3078	6.6191	5.7282	5.6053	6.9105	7.509	8.7119	6.7329	5.9748	5.1375	5.732	6.5851	7.3912
PF3D7_0710200.mrna1_1	PF3D7_0710200.mrna1_1;1088	1088	6.5969	5.7487	6.433	5.5705	5.4433	7.4681	6.5721	5.7568	5.4063	7.9934	4.7923	5.995	5.6733	6.4588	8.1922	5.1027	6.0161	6.4222	5.8128	6.5996	13.4271	6.3736	5.7926	4.8987	6.8834	5.79	4.6747	6.0685	6.9757	12.058	7.0645	3.5729	6.2937	7.4415	6.3496	4.9713	5.8848	6.4063	5.5889	5.6772	7.0697	4.8485	11.8882	6.3847	6.0106	7.3718	5.4643	5.6588	5.7027	8.4621	6.3858	6.8872	6.8277	7.616	5.7151	7.378	6.205	7.5269	6.2197	5.5798	5.7423	9.4373	7.5046	5.6404	5.7735	6.0995	5.7216	5.4039	6.2709	6.919	6.5535	5.7517	9.7734	7.2297	6.1689	6.93	8.921	5.993	7.087	6.6515	5.7142	5.9143	6.5736	6.1373
PF3D7_0710200.mrna1_1	PF3D7_0710200.mrna1_1;1089	1089	6.8631	6.0385	6.6817	5.6826	4.347	8.5481	5.2861	5.4429	4.14	8.2785	5.7501	5.2472	5.503	4.8001	8.7583	4.811	4.7803	4.1587	4.2847	9.0588	11.9258	6.6431	6.4515	6.1291	4.2884	2.9222	5.3806	4.516	7.6733	10.5856	6.8629	4.905	6.3325	5.9748	4.9136	4.8374	5.2165	4.9855	5.714	5.5416	9.5314	5.1938	6.7236	7.5817	5.5883	6.1268	5.3757	5.2563	5.605	7.2546	5.4757	6.6454	6.5696	6.25	4.4718	5.8215	4.7708	6.0633	7.2675	5.922	5.2559	6.7182	7.7296	4.6887	5.6769	5.1014	4.7361	5.4696	6.0264	6.1599	5.62	5.7434	7.8299	8.1083	6.1085	6.9932	8.9273	7.9568	6.1641	6.6782	6.1233	4.7344	5.3288	6.076
PF3D7_0710200.mrna1_1	PF3D7_0710200.mrna1_1;1090	1090	6.4489	5.7816	4.6041	5.9993	4.6769	8.5229	4.8625	4.2396	4.6427	7.1627	5.079	4.903	5.647	4.1514	8.8432	5.8841	4.8273	3.4263	4.7735	7.6209	10.9238	4.7892	5.0325	6.0221	5.0045	4.1953	2.7181	5.2067	7.7696	9.9056	5.6633	4.384	6.0268	6.5647	4.4666	5.1457	3.3391	4.4522	7.3434	5.3802	5.3143	4.1457	6.2176	6.2022	5.7266	5.4954	5.3016	6.8149	5.6879	8.5816	5.2776	6.3736	7.2044	6.5814	4.3985	6.007	4.5583	5.89	4.5329	5.0527	5.3667	6.2957	6.1977	5.2199	4.8977	5.2765	4.0959	5.6436	8.4924	6.7195	5.0085	5.7079	7.7051	6.8665	5.9442	6.1659	7.435	6.5733	5.8637	7.5844	6.3868	4.8851	6.0864	8.3274
PF3D7_0710200.mrna1_1	PF3D7_0710200.mrna1_1;1091	1091	6.8258	4.8475	5.8515	5.8674	3.8248	9.4942	5.1214	1.6415	4.3736	6.7836	4.1554	5.318	4.8674	5.1396	9.4924	5.9086	6.1475	5.6594	5.1189	9.5996	9.9992	5.3212	5.2898	6.8938	5.3212	4.157	4.8535	4.6993	11.2836	8.3332	7.575	3.7038	7.17	5.9291	3.6427	4.3771	6.1841	5.4057	6.4527	5.1647	4.9593	5.5248	6.4919	6.9381	5.0237	5.88	5.3388	7.4429	4.6988	7.4718	5.1056	7.3356	6.382	5.0032	4.7474	6.0783	5.0661	7.1119	5.005	5.1795	5.0781	7.1974	5.4822	5.2529	5.9584	5.6153	3.9946	4.6633	7.9751	5.8936	4.8197	5.7214	7.8471	6.6237	6.8039	5.9324	8.0377	6.0592	5.7417	6.6234	6.6036	4.757	5.2998	7.9282
PF3D7_0710200.mrna1_1	PF3D7_0710200.mrna1_1;1092	1092	7.1554	5.9846	5.6056	6.2378	4.6058	7.4904	5.8181	5.9841	4.9676	7.237	5.6988	6.044	6.4599	5.9362	7.2435	5.6932	5.9279	6.0297	5.2824	7.0148	6.419	5.6337	5.2517	6.2787	6.3951	3.5981	4.3695	4.5103	7.5569	7.0976	9.2065	2.8914	6.205	5.6991	5.934	5.3151	5.8992000000000004	6.4799	7.1064	6.067	5.878	7.2714	7.0833	6.7075	5.877	6.3909	6.6072	7.0488	5.4393	10.4861	5.7903	8.0465	6.8911	6.9923	6.2232	6.7832	6.7336	6.8592	7.3841	5.1035	5.9819	7.7382	5.8819	4.9593	5.6812	6.6427	7.4097	4.854	6.4145	6.58	5.3452	7.9275	8.1047	8.1187	6.7241	7.2503	8.5113	6.1142	6.0135	6.9195	6.4581	7.0312	6.7242	7.101
PF3D7_0710200.mrna1_1	PF3D7_0710200.mrna1_1;1093	1093	7.6007	6.357	5.5148	6.0292	5.9986	7.6861	6.9528	7.5331	6.106	8.3484	7.1142	7.1007	5.6171	6.619	7.5542	7.1827	7.7838	6.7568	6.684	6.1629	8.4833	6.1857	6.5648	8.8998	6.4552	7.4744	6.1102	6.487	6.7251	8.2515	10.4988	6.3377	8.745	7.4048	5.7279	6.7249	6.3901	7.4928	6.3554	5.6366	9	6.3192	6.7279	7.9437	7.2619	6.8466	7.3761	7.1236	6.4733	6.9709	6.543	6.7631	8.4117	6.5203	7.3232	7.3521	6.9937	7.9233	7.4919	6.4263	9.312	7.9665	10.8406	6.2737	8.117	5.8738	5.7015	5.384	6.7047	7.1751	6.2922	7.228	8.748	8.7462	7.3438	9.6386	9.1193	9.9699	6.6778	8.533	6.8348	7.1783	7.0573	7.2669
PF3D7_0710200.mrna1_1	PF3D7_0710200.mrna1_1;1094	1094	7.3015	5.3642	6.2658	5.5531	7.631	5.5738	5.366	5.7474	7.7751	7.8491	6.3823	4.8263	4.6865	7.6383	6.6799	6.9688	7.0098	2.8836	5.9612	6.2143	7.4647	5.1747	5.2861	5.8367000000000004	5.8629	4.4653	4.7252	4.9732	6.868	7.0469	8.7124	4.3583	5.9718	6.4828	4.7592	4.437	5.3882	5.8763	6.5375	5.2453	6.11	5.0444	6.4527	8.2205	7.0534	7.0056	5.432	6.7195	5.0286	9.2077	5.9619	6.7444	9.0394	6.2085	5.1169	6.5978	4.797	6.8597	5.9059	5.983	6.1135	8.269	5.7626	5.4416	5.0237	5.585	4.3262	4.9612	6.4415	6.3595	5.1926	5.8455	6.9013	5.8582	6.6328	6.2585	8.7302	5.8537	5.6645	6.2741	6.2944	3.1827	7.1667	6.9099
PF3D7_0710200.mrna1_1	PF3D7_0710200.mrna1_1;1095	1095	11.027	5.9392	5.3961	6.6568	5.554	5.9079	5.6323	4.9117	5.7398	11.758	7.4095	5.2491	6.6515	5.1867	5.9456	6.5331	5.6738	3.1635	4.2494	5.3262	6.3038	6.1777	4.1127	7.3668	5.6576	4.1603	5.6389	5.4033	6.9117	6.2018	8.9394	3.2675	7.0277	5.7626	5.2145	5.1981	4.9635	5.1152	5.26	6.2867	4.7944	4.6921	5.6733	6.9966	11.8845	5.9395	3.7334	6.7502	4.2979	4.6276	5.3445	6.2515	8.1205	5.6132	5.6366	5.6041	6.0137	6.1659	6.0548	4.4963	5.7669	7.997	5.9725	5.0241	4.5771	5.8104	3.2327	5.3359	6.5989	6.9277	5.4243	6.327	7.0972	7.2718	5.537	6.2151	8.9204	5.1973	5.765	5.9112	5.9775	4.9509	5.4182	5.9439
PF3D7_0710200.mrna1_1	PF3D7_0710200.mrna1_1;1096	1096	7.5987	5.739	5.8846	7.4838	5.3851	6.332	5.7887	5.3576	5.5211	7.9792	6.2069	5.757	7.2903	5.1506	6.2854	6.9512	6.1451	4.9649	5.2976	6.5125	6.5682	6.3987	4.8699	6.7661	5.1759	4.7565	5.6384	4.5116	6.5029	7.0465	9.9942	3.2403	6.7029	5.5916	6.1946	5.0157	4.3067	5.0695	7.2176	5.36	6.1183	5.2032	5.6699	8.4096	6.4007	5.2836	5.7511	6.6985	6.2612	5.4851	5.8873	5.8125	7.8217	5.0063	5.7192	5.3012	4.4456	5.673	5.2858	5.5239	5.4735	6.4949	5.7118	5.0343	2.7181	6.0672	5.7074	5.0904	6.5177	6.415	3.9955	5.5413	6.7329	7.0425	4.4323	6.0056	7.4542	5.3865	5.3067	7.1865	5.6876	4.9941	5.8477	6.436
PF3D7_0710200.mrna1_1	PF3D7_0710200.mrna1_1;1097	1097	11.7003	6.0266	6.1661	6.681	5.431	6.2643	5.8397	5.5883	3.9336	11.7017	6.3058	6.5105	6.6126	5.292	5.5931	6.0762	5.7546	5.6185	6.1453	6.7901	6.3747	7.049	5.8625	6.68	5.935	8.1287	6.0157	5.8227	7.6181	7.3517	8.9437	4.6456	6.7978	5.9554	8.1364	6.0248	4.858	5.7057	6.7338	5.3903	4.862	4.5945	6.0424	8.1542	9.609	5.3639	5.8577	7.6513	5.4976	5.62	5.6203	5.5665	8.542	6.2188	5.269	4.4476	4.3681	5.5407	5.957	5.522	6.4754	6.9363	5.2581	4.8186	5.5176	6.1546	4.7076	5.8293	7.6869	5.5113	5.0067	6.0881	7.2889	7.243	5.3635	6.4428	8.0022	5.8972	5.9586	5.4786	4.5801	4.7903	6.0407	7.2159
PF3D7_0710200.mrna1_1	PF3D7_0710200.mrna1_1;1098	1098	6.991	6.0354	5.1611	5.6241	5.6334	5.4809	5.6993	3.441	5.3052	6.3198	6.0159	4.6859	5.6473	4.8455	5.8736	5.3951	5.314	3.3291	5.1177	6.978	6.347	6.1408	6.2549	5.5619	4.7761	4.5072	4.2876	5.1843	7.6635	6.8324	7.5942	4.8263	6.0749	6.0494	5.76	3.5223	5.9855	5.3649	6.0553	5.6704	3.9919	4.3154	5.5662	5.2994	3.8237	6.054	6.0283	5.8878	5.9253	5.5242000000000004	7.0489	5.5242000000000004	5.5531	6.2034	5.3434	5.5759	5.5348	6.6157	5.0678	4.1603	5.9026	6.3219	5.9549	5.0544	5.6924	5.3743	4.3813	5.6082	6.9039	4.9537	4.4343	4.5173	6	5.2544	5.3572	6.0052	6.0989	6.5886	6.3158	6.0356	5.6011	4.9995	5.1375	6.8505
PF3D7_0710200.mrna1_1	PF3D7_0710200.mrna1_1;1099	1099	8.8154	6.0757	6.0103	5.5342	4.7109	6.1725	5.8684	5.5874	4.2935	8.537	5.6851	6.1087	5.7175	5.4561	6.0505	5.645	5.7498	5.3726	5.025	6.9551	5.6381	4.8674	5.8296	6.9297	5.5248	5.3466	10.4154	4.6741	6.5065	6.4481	6.7558	4.5632	6.7831	6.054	5.5913	10.3144	5.2906	5.9028	6.1855	4.9117	6.1837	5.6616	5.3005	5.9586	6.3806	5.1152	6.9164	6.6295	5.6803	5.8099	5.8268	5.5987	6.8198	5.8222	5.9839	5.8477	5.285	6.3658	5.1428	4.5342	6.2981	7.059	5.4195	5.9472	4.106	5.7993	5.3085	5.5601	6.8601	6.1761	7.3368	5.4558	6.9733	5.7115	4.9864	6.8507	6.2255	6.514	6.5315	4.6769	5.854	4.9373	6.3611	7.2003
PF3D7_0710200.mrna1_1	PF3D7_0710200.mrna1_1;1100	1100	6.4459	5.8987	5.1144	5.9376	5.017	5.582	5.1001	4.2157	4.3016	5.5747	4.7602	4.7866	4.8012	4.2418	5.5005	4.4899	5.5901	4.926	6.0772	6.8781	6.3203	5.2338	5.392	6.2137	5.4022	5.0246	4.5367	4.857	7.2156	6.2572	6.1914	5.1663	5.9921	5.3082	5.8146	4.14	5.0281	6.1635	5.4565	5.2012	4.9083	5.3183	5.9579	5.9191	5.5333	5.7842	5.3519	6.5385	5.9047	5.4326	5.791	4.9312	2.8094	6.2104	4.9416	5.4107	4.7708	5.5264	5.7978	4.8151	6.7779	6.1813	5.6901	3.6837	5.0361	5.879	4.6433	4.4296	6.5116	5.897	4.2403	4.7252	5.5398	4.7104	5.2998	6.2367	6.8044	6.2075	5.7027	5.4243	5.4336	4.4026	5.522	6.9756
PF3D7_0710200.mrna1_1	PF3D7_0710200.mrna1_1;1101	1101	6.9058	6.3199	5.9458	5.527	6.0461	5.3771	5.0413	4.4209	3.7474	6.2754	5.6488	5.6599	5.1703	2.9126	4.5826	5.4286	5.4715	3.6713	4.3764	6.4888	5.8634	6.9105	5.0426	7.3357	6.3393	5.9331	4.5777	5.1687	7.4525	4.8515	6.47	6.3754	6.9921	5.68	5.7978	4.3736	4.4783	5.3259	5.8575	3.7115	5.0535	4.7666	5.4532	3.7666	4.2273	4.3016	5.6479	4.5509	5.1123	6.0067	5.1502	3.5668	4.649	5.8617	5.0522	5.4899	4.0188	5.7216	4.406	5.8639	6.5755	5.8515	5.4828	4.8802	5.233	5.7655	4.4886	6.0885	6.4438	5.4104	4.0824	4.9937	5.6519	4.5951	6.1491	6.4629	6.7451	5.0453	6.0785	5.8992000000000004	5.3388	3.2735	5.4854	7.0725
PF3D7_0710200.mrna1_1	PF3D7_0710200.mrna1_1;1102	1102	6.6056	5.7331	5.5129	6.3165	6.0881	5.6067	5.9644	4.2847	3.5595	5.4777	7.4633	4.2479	4.5856	5.3736	6.5155	5.0947	5.5789	4.9322	4.3854	6.1934	6.4388	5.2798	5.8975	8.9893	6.4016	6.141	4.3604	5.7112	6.9396	5.8336	6.1283	5.3313	8.7827	5.6476	6.5697	3.3576	3.9791	4.8714	7.2508	4.2645	5.3625	5.7856	5.5466	4.0635	5.1542	5.8649	5.9162	6.3016	5.3306	6.7355	4.6311	5.6358	5.1123	6.8369	5.3964	5.7315	4.7766	6.2722	5.6453	4.8728	6.588	5.438	4.7845	5.479	5.6633	5.5934	4.7918	4.9968	7.4554	5.8495	5.6185	5.5106	6.4888	5.9563	6.1083	6.5182	6.6026	6.1385	5.4989	5.9885	5.238	5.4973	4.6758	7.4354
PF3D7_0710200.mrna1_1	PF3D7_0710200.mrna1_1;1103	1103	7.0685	6.9092	6.4637	6.3877	6.1884	8.1635	6.8358	7.1461	6.1489	7.1496	10.1537	4.488	6.9506	6.667	7.3093	5.5304	7.3245	8.7082	5.7824	7.2273	6.7497	5.8826	5.2724	9.704	5.2578	8.251	4.4515	5.887	7.786	7.6495	6.8721	5.7981	8.8225	6.5486	8.223	5.1297	5.3427	7.1029	7.0553	6.4901	8.5842	5.4502	6.6592	7.8817	6.6709	4.7506	7.0219	6.6967	6.0358	7.3727	7.838	6.3473	9.2776	7.2011	6.2887	4.9709	6.8067	7.8637	6.191	7.2995	6.7781	6.0453	6.4269	6.408	6.7711	6.488	3.8146	5.8035	8.137	6.1373	6.126	6.746	8.4563	8.3875	8.245	6.9395	6.8707	7.1217	6.6697	7.8145	6.0947	4.9722	6.1564	8.022
PF3D7_0710200.mrna1_1	PF3D7_0710200.mrna1_1;1104	1104	7.3782	5.9172	6.965	6.218	7.0897	8.2871	8.0182	9.777	7.1435	7.5437	5.9148	6.3404	7.3159	7.5745	7.4375	5.0475	9.5069	8.4468	6.0695	7.0662	7.9113	6.3577	4.6398	9.0688	7.9459	9.6846	5.2149	5.7371	6.9432	8.1026	7.8944	3.7203	8.8578	7.7045	9.3871	5.545	5.4809	7.3739	7.0183	5.3695	5.9281	6.5225	7.9667	5.8858	6.6564	6.8907	6.6216	7.2808	6.2854	7.402	7.7243	8.0198	8.0175	6.9754	7.1588	6.9958	6.0999	6.6168	6.285	7.799	6.0678	7.4211	8.0972	5.5607	9.1876	7.5207	5.2517	5.6177	8.7017	6.5228	6.9565	5.0747	8.1931	7.3074	8.5505	6.9312	6.7865	7.7686	6.1797	9.3224	6.5998	3.9819	6.8403	8.5254
PF3D7_0710200.mrna1_1	PF3D7_0710200.mrna1_1;1105	1105	7.7051	4.903	5.5577	5.9905	4.8043	6.5192	7.7805	8.6435	4.812	7.1309	6.4241	5.3628	5.605	5.8667	5.8795	5.6927	9.2201	6.6085	4.8689	7.4935	6.7085	4.3125	5.7698	9.2276	7.5287	5.6091	5.8037	5.7222	7.6174	6.9792	6.6616	5.5135	8.862	8.133	7.1008	6.2147	5.7315	5.9805	6.8291	5.4453	4.5185	5.1667	6.6687	5.7474	7.8986	5.0531	7.159	6.6446	6.2077	7.5243	8.7741	6.5081	7.0721	6.7207	5.7835	5.2784	5.3858	6.9404	6.3052	7.6599	6.589	7.2375	6.0976	6.5412	7.061	7.8442	5.5314	5.898	8.2659	5.2972	6.3524	4.9269	6.7237	7.1367	8.0662	6.588	7.7633	6.9381	6.5546	8.5143	8.3412	5.116	5.9095	8.2263
PF3D7_0710200.mrna1_1	PF3D7_0710200.mrna1_1;1106	1106	7.3678	5.7761	5.5518	5.7957	5.8844	4.9796	6.5449	6.3542	4.2319	6.4989	5.2052	5.5466	4.7908	5.8457	5.2961	4.8181	7.2338	5.6115	5.675	7.3312	4.861	6.1479	4.6927	8.146	6.0043	5.3183	5.5644	6.1254	6.7014	6.479	7.0001	4.8535	7.7471	6.5627	6.0157	7	5.5388	5.4748	6.5577	4.8354	4.7323	5.1094	6.4901	7.2858	4.8001	3.8758	6.3897	5.8649	5.6244	5.1623	6.6938	6.0184	5.2672	6.0775	5.4005	5.8912	4.5236	6.7131	5.8711	6.6278	6.0052	7.7008	6.4557	6.1449	5.0896	5.3625	5.8714	4.8032	8.2546	6.0624	5.6447	5.7035	6.7493	5.5871	7.1288	5.9083	7.9933	6.3811	7.5644	6.1185	6.3041	6.0674	6.4131	7.7623
PF3D7_0710200.mrna1_1	PF3D7_0710200.mrna1_1;1107	1107	6.5461	5.9869	5.8362	5.9844	4.4906	5.7325	5.3823	4.7328	4.6736	7.4037	5.7503	5.0448	4.6656	5.3688	5.4902	5.6011	6.3818	5.5524	5.7487	6.8398	5.854	5.931	6.8268	7.8384	7.0286	3.86	3.516	5.0054	6.7605	5.9853	6.3434	6.793	7.2422	6.6082	4.5286	5.4346	5.3768	5.844	5.6372	5.9681	4.5577	4.2802	5.4637	6.9292	5.6064	5.3413	5.4131	5.4702	5.7074	5.4653	6.7572	4.9991	4.0695	6.0363	4.8334	3.9317	5.1346	5.8331	5.0815	10.7027	6.6871	6.7921	5.4922	5.9995	4.3176	5.0951	5.6389	5.2623	7.8084	4.9326	4.5211	5.6971	6.9607	5.4172	11.0764	5.7126	6.6353	6.101	6.5575	5.3554	4.2311	5.4449	5.3844	7.0955
PF3D7_0710200.mrna1_1	PF3D7_0710200.mrna1_1;1108	1108	7.0373	7.5981	5.9635	6.4801	5.7677	5.406	6.5491	5.2791	4.8615	6.5883	5.1181	5.7589	4.9054	4.0347	5.7674	5.4983	4.7666	5.2806	5.8567	6.5902	5.8768	6.6843	5.1131	7.81	6.3062	5.213	4.6904	5.0626	6.0314	6.3581	6.8862	4.9373	7.8393	6.6886	5.1775	5.1751	4.7506	5.7153	5.6244	6.0483	4.9514	4.0866	6.483	8.1955	4.9809	5.8982	6.3487	6.2026	4.3399	5.983	6.8637	5.2709	4.7436	6.7886	5.354	5.9023	4.812	6.3885	5.7772	10.4973	4.6542	6.5584	5.7729	5.1001	5.0989	5.7428	4.1914	4.5674	8.1981	4.9088	6.1878	5.4637	6.9707	4.8146	11.1483	5.8565	6.8245	6.0426	7.0834	5.5792	5.09	3.9288	6.9508	8.3053
PF3D7_0710200.mrna1_1	PF3D7_0710200.mrna1_1;1109	1109	7.1351	6.6604	5.3705	6.6276	5.5289	6.6149	5.6378	3.8115	4.4046	6.7282	5.0712	5.5279	5.5308	3.857	5.3409	4.5292	5.3063	5.3975	5.6061	7.0058	5.5705	6.1142	5.6679	7.2556	6.9429	5.1264	5.2506	5.5619	6.8842	6.0687	7.1479	4.986	7.08	7.3191	4.3971	4.6594	3.9607	6.3034	6.0173	5.8812	6.0779	5.9547	6.6449	8.7236	5.7096	6.7957	6.3001	6.4363	5.0014	6.6263	6.8144	5.953	5.7377	6.2893	4.729	5.4084	4.144	6.7982	6.8207	9.7584	6.5046	6.6541	4.9995	5.8711	5.2943	5.825	5.1148	4.5472	8.1889	5.3226	7.9411	5.3614	6.1747	4.1811	11.0446	5.5543	7.0482	6.0928	7.4823	6.2124	5.1683	5.2694	5.8943	7.3473
PF3D7_0710200.mrna1_1	PF3D7_0710200.mrna1_1;1110	1110	8.9387	6.0807	10.2268	9.7063	5.9946	6.8451	6.3868	7.1775	7.2057	9.4905	7.1225	9.4542	10.0565	7.4364	8.3288	6.3237	6.9388	8.6812	4.9011	8.57	7.6429	8.6538	7.5718	6.9253	8.2256	7.4399	6.605	5.3158	8.4284	8.7459	9.2751	7.4842	6.8937	9.1784	7.1689	6.8153	7.3439	7.9109	7.232	6.5498	8.5693	7.4491	9.9456	11.2058	8.9154	11.0008	6.9288	7.2377	6.2296	10.7396	9.3484	10.2349	9.907	7.1032	9.0498	11.7428	5.9177	6.7247	6.1934	12.0004	5.78	8.0601	8.7976	6.9602	6.2392	7.2692	6.8056	7.0363	8.8725	7.3357	10.6986	8.252	7.8726	7.5428	12.3447	6.0938	8.664	7.1164	7.5221	6.9231	6.8716	6.7497	7.4478	9.8033
PF3D7_0710200.mrna1_1	PF3D7_0710200.mrna1_1;1111	1111	10.209	5.6542	9.0327	8.3397	6.0947	6.7526	6.3539	5.9565	7.028	9.948	7.093	9.3631	9.3354	6.7682	6.742	6.0065	6.4268	9.7798	5.6182	7.8931	6.575	8.0953	6.9358	6.6237	8.3987	6.9895	12.5036	6.5765	7.5862	6.6421	8.8904	7.696	6.9813	8.5943	7.3214	12.1302	7.1116	6.5589	6.737	5.9305	8.704	6.9134	9.7266	10.5047	9.5753	11.1451	6.2806	6.8359	5.8733	10.1223	9.517	9.9778	11.6985	6.717	9.6093	11.1911	5.7093	6.3248	7.0113	12.3373	8.3667	8.9632	8.6168	7.0832	6.7456	6.3568	5.6159	7.5093	8.3244	8.2163	10.8484	7.2715	7.8537	6.9551	12.493	7.306	7.8215	6.7691	7.8041	7.5155	7.1697	7.8035	8.0565	8.5146
PF3D7_0710200.mrna1_1	PF3D7_0710200.mrna1_1;1112	1112	7.9086	6.3098	8.6324	8.2464	5.8209	6.0036	6.3027	7.0856	7.8745	7.6559	6.7548	7.8424	8.4541	6.944	6.2593	5.9038	7.0865	9.7712	5.675	7.8305	6.9389	8.8021	6.1227	7.3951	9.5641	7.3392	5.9486	7.1219	7.823	7.9056	8.4686	6.635	6.5639	9.7893	6.9808	5.5236	6.8515	5.8612	6.2926	5.0144	5.6525	7.415	9.4794	10.6236	8.2564	9.9508	6.9985	6.8158	5.8482	10.5359	10.1981	10.0795	11.9179	5.9887	9.4108	10.623	4.7965	5.8079	6.7716	12.2492	6.3956	8.6344	8.4916	7.4301	6.325	6.6545	7.9923	7.03	8.9843	8.745	10.4489	6.9009	7.4915	6.0951	12.392	5.5276	8.9614	7.876	7.8574	7.2872	7.4535	6.9142	7.7184	9.9156
PF3D7_0710200.mrna1_1	PF3D7_0710200.mrna1_1;1113	1113	8.9236	7.4587	9.811	8.4773	8.2201	6.499	6.3776	6.7736	8.8265	9.5292	8.1162	9.3993	9.0598	8.0734	6.9535	6.8731	7.2355	8.0933	6.9198	9.1424	6.8311	9.4128	7.4102	7.7772	9.1686	5.3964	6.1266	7.2473	9.5992	8.0861	9.2892	7.1752	8.0876	9.5894	6.2334	6.884	8.6074	6.8451	7.7097	7.1915	9.1091	7.8512	10.4513	10.7401	8.5069	11.3797	7.4334	7.9004	6.3273	10.8524	10.5947	10.9345	9.4787	6.2197	11.0338	11.3239	4.7772	8.2185	7.0101	11.8807	6.2718	9.7267	9.9376	8.7576	7.3006	8.143	7.5221	8.106	8.6186	9.8567	10.8184	7.1069	8.7027	7.4918	12.3563	7.0173	9.9587	8.6589	9.0006	7.9336	9.4269	7.8862	8.2607	9.0379
PF3D7_0710200.mrna1_1	PF3D7_0710200.mrna1_1;1114	1114	8.6871	8.1384	10.8651	8.7721	8.4144	8.6265	6.5269	6.1367	8.761	9.2719	8.6988	8.6598	8.8327	8.6854	9.5218	5.756	6.8486	7.4531	6.3992000000000004	9.1439	8.1375	9.1573	8.1465	6.7444	8.7673	7.187	6.3112	6.885	9.4648	8.1468	8.7324	7.6277	7.8602	9.3693	6.3071	6.2232	7.7327	6.6738	7.3701	8.6223	10.5127	7.8257	8.8743	10.634	9.1425	11.2884	7.1799	7.189	6.8717	10.82	11.0295	7.8302	6.9176	7.3773	11.9891	11.1791	6.7439	7.6677	7.0482	12.2763	6.4121	10.4268	8.2502	7.4615	6.4973	6.4911	5.943	7.2584	8.2112	11.6143	10.8437	6.9296	8.3495	8.2141	12.6035	7.2408	10.3658	7.5317	7.2596	7.0173	7.0113	7.163	7.4617000000000004	7.6141
PF3D7_0710200.mrna1_1	PF3D7_0710200.mrna1_1;1115	1115	9.135	8.3742	11.9258	9.8871	8.7146	8.568	6.8281	6.8049	9.1359	9.7214	8.586	8.217	9.8346	9.4567	9.4974	6.2147	7.1846	8.7501	6.7806	9.9921	7.5885	9.0202	8.3593	7.38	8.1089	6.3411	5.575	6.9062	10.337	8.3263	8.7052	7.6229	7.0667	8.3104	6.3537	7.4773	8.9192	6.5814	8.0001	8.9992	9.2274	8.7384	9.9276	11.2675	9.1358	11.8178	7.0459	7.6661	6.5844	10.8904	11.5243	9.6389	7.1066	7.331	11.5944	11.7954	6.4418	7.38	8.4749	12.4591	6.808	10.5436	8.1551	7.5571	7.2491	7.443	5.8657	6.9349	9.0841	11.4148	11.0474	8.2184	7.7322	8.7658	12.808	6.9581	10.3166	7.4273	7.5514	7.9884	7.1248	6.6578	7.4202	8.6866
PF3D7_0710200.mrna1_1	PF3D7_0710200.mrna1_1;1116	1116	7.6342	8.3034	12.2455	6.5323	7.8381	7.7594	7.0043	7.7198	8.2253	7.8754	7.9285	7.1508	6.8119	9.3363	9.3602	7.5163	7.9063	9.6136	6.7729	9.6603	7.4303	7.596	6.8673	8.9226	9.3401	5.488	5.5702	6.0237	9.8188	8.5353	8.7185	7.0176	8.3746	9.4098	6.4313	6.3908	8.1978	5.9556	10.3009	8.7675	7.2475	7.4495	10.9097	11.2127	7.3799	8.1835	6.7816	10.3219	6.005	10.9365	8.9491	10.7638	5.4439	7.3102	11.0419	7.3121	7.4641	7.1188	8.3213	11.472	6.9808	10.5879	7.8335	5.9686	7.65	6.3096	5.811	7.0477	8.9259	10.7044	6.9436	9.2873	7.7768	9.0489	11.7627	7.8711	10.8518	7.5835	7.4395	8.7247	6.9099	7.3529	7.158	9.454
PF3D7_0710200.mrna1_1	PF3D7_0710200.mrna1_1;1117	1117	8.7893	8.5187	8.7215	5.8704	5.9215	6.7597	5.5641	5.0553	5.7068	8.6336	7.2217	5.1574	5.3903	4.9477	7.1578	5.6076	4.8997	5.8657	5.7208	7.3393	8.1293	5.1148	5.7562	5.4861	5.7952	4.2547	5.554	4.9126	7.8025	6.6659	5.6565	5.0887	6.4946	6.5212	4.3205	6.432	6.059	5.193	8.7562	8.6706	6.7573	5.8861	5.7751	7.2885	5.3288	6.5192	6.4022	8.2547	5.9896	8.3596	5.9146	4.7996	4.3277	7.1919	11.0247	5.8354	4.85	6.4517	5.8465	6.1056	6.293	7.8439	4.8344	4.9069	5.5094	6.6623	4.3978	5.7866	6.3626	11.7	6.0985	5.6121	7.084	4.9146	5.2238	5.6256	8.5455	5.5527	6.3473	5.6064	4.9809	4.2403	5.3844	6.6551
PF3D7_0710200.mrna1_1	PF3D7_0710200.mrna1_1;1118	1118	6.406	7.8186	6.7716	5.7463	4.7317	5.218	4.6218	4.7787	3.342	7.0458	6.7708	5.0972	5.4229	4.2087	5.641	6.1054	4.9146	6.714	5.6273	6.4024	10.2682	5.9784	5.3768	6.2001	5.0777	2.4141	4.3198	4.235	6.3553	8.8253	6.2506	2.4621	5.5119	5.7178	4.5856	3.4841	5.5732	4.7772	5.7753	8.6076	6.0641	3.121	5.2346	4.408	6.2188	6.9245	5.3223	5.7192	4.6041	8.7767	6.3832	5.5049	3.8679	5.8989	10.5482	4.6673	6.7558	6.0032	5.4796	6.0579	4.7866	8.6101	5.9105	6.1342	5.4046	5.887	5.2791	5.6299	7.8773	10.4329	4.4469	5.8582	7.0842	5.6488	6.025	4.5674	9.2352	7.1972	6.5121	6.0217	5.2694	5.9217	6.6744	7.5798
PF3D7_0710200.mrna1_1	PF3D7_0710200.mrna1_1;1119	1119	6.548	8.4361	6.2758	6.4043	4.7597	5.9193	5.8582	6.1037	1.4854	6.8844	5.6311	6.3411	6.7596	5.0094	5.3923	6.0605	6.3759	7.8682	5.0682	7.2663	8.7459	6.0779	5.5311	8.2647	5.0596	5.8856	5.0383	5.862	7.3931	9.0567	7.8592	4.3771	8.2217	6.9201	5.5379	5.6707	6.0383	6.1031	6.3307	9.2776	6.9944	4.1144	4.849	5.7835	5.8367000000000004	5.9512	6.2311	6.6282	4.585	9.5546	6.2219	5.2114	5.3423	6.4529	9.7773	5.7666	5.5395	6.0121	5.7479	6.0235	7.7309	9.3716	6.8348	5.7913	5.7727	5.6656	5.7409	6.2456	6.1655	9.8678	4.06	5.7578	7.7658	5.9704	5.8562	8.2025	9.6096	6.1785	6.5438	6.8587	5.7142	4.935	6.3374	7.6874
PF3D7_0710200.mrna1_1	PF3D7_0710200.mrna1_1;1120	1120	6.5005	10.1332	6.9199	6.4676	4.9547	5.8362	4.9079	5.8112	4.5686	7.6712	10.9158	4.95	6.7736	4.0618	5.8525	5.7104	5.3747	8.5688	5.6244	7.8512	6.7934	6.2453	5.2071	7.7743	5.4998	8.5403	5.6334	6.4588	7.6876	6.3078	6.7233	4.4848	8.1308	6.0687	8.4394	4.963	2.568	5.9526	6.3635	11.2004	8.7131	4.4476	4.9873	5.5122	7.3491	6.4973	5.9584	7.1802	4.9098	8.9053	6.487	5.2653	4.0951	7.1638	8.1888	6.1096	5.8163	8.4378	4.9425	5.6651	8.6559	9.6	10.2676	6.8298	6.8071	6.0367	5.257	6.6619	10.7004	8.2413	5.7589	6.4109	9.5264	6.3801	6.8097	8.3949	9.4828	7.796	6.941	7.4036	6.1793	5.3639	6.5298	8.7933
PF3D7_0710200.mrna1_1	PF3D7_0710200.mrna1_1;1121	1121	8.0963	11.1181	7.3023	7.9416	6.2286	7.5342	6.8264	6.6066	6.7931	8.3061	6.9235	7.3734	9.8093	6.3076	7.3618	8.0591	7.1693	8.6648	6.7051	8.0689	8.167	7.3077	5.9397	8.1962	6.7264	8.9905	6.8696	5.8975	8.2709	8.9437	8.3324	7.1709	8.0236	7.6503	8.765	6.8144	7.0673	5.8253	9.4902	11.4352	10.4078	5.1607	6.4146	7.4898	8.3115	7.9091	7.7488	9.8168	7.6505	10.3547	7.5878	5.7466	6.6144	8.4727	11.3163	7.7017	8.7932	8.1352	8.9675	6.5133	10.9236	9.5483	10.2406	6.7574	9.4945	7.4498	6.2363	6.4283	7.8806	10.8781	7.6215	8.4948	10.3477	9.3898	6.9379	10.7655	9.8334	9.2098	6.9647	10.0535	6.384	6.5959	7.0134	8.5501
PF3D7_0710200.mrna1_1	PF3D7_0710200.mrna1_1;1122	1122	7.4877	12.5866	6.3237	11.4802	5.779	5.6427	4.9122	5.8844	3.7719	7.7903	7.3092	6.9173	11.803	4.9392	5.6631	6.2472	6.7122	7.3868	5.9819	7.7704	6.9963	4.3916	6.3087	5.9112	5.1973	10.5169	4.86	4.6954	7.5625	7.4315	6.1637	5.5472	4.7861	7.1189	10.024	5.2521	5.6124	6.7071	9.063	12.6027	9.1856	4.8115	5.6395	6.3894	6.9465	7.676	7.4696	9.0919	6.1621	8.1389	7.5464	5.5521	8.581	7.6099	10.2188	7.7329	5.5795	7.9671	5.5354	7.2263	7.3115	7.1332	7.175	5.8602	7.5075	6.7137	4.905	5.1538	5.1961	9.1998	7.4607	6.5798	8.4793	5.8912	6.9776	7.9862	8.5591	5.9467	7.7249	8.1274	6.5507	6.1623	6.2188	7.4532
PF3D7_0710200.mrna1_1	PF3D7_0710200.mrna1_1;1123	1123	12.1785	10.6913	6.3949	11.1851	4.5273	5.3813	5.3597	4.9667	3.8895	12.5537	5.497	5.4104	11.7214	3.269	4.9373	5.021	4.7814	4.3103	5.5062	6.5103	6.3872	4.6628	5.306	4.6837	5.1493	10.6926	10.7396	5.3823	6.7276	6.859	6.5035	2.8972	5.9602	5.3771	10.319	10.8231	5.4686	7.1448	11.2898	10.9968	9.3197	5.0215	6.1729	5.2498	11.8676	7.1714	6.7216	10.9347	5.2578	7.1653	5.3125	5.1338	6.5633	7.7827	7.5699	8.1001	5.4545	7.7759	5.905	6.1859	5.2284	7.7969	7.2772	6.0246	6.3076	4.5373	6.0594	4.8914	5.0781	8.0474	7.2685	5.2612	8.1668	6.1615	6.3766	5.5829	7.9838	5.9456	6.2124	6.7067	4.8758	5.8654	5.1256	5.3427
PF3D7_0710200.mrna1_1	PF3D7_0710200.mrna1_1;1124	1124	8.1402	12.2357	6.8061	11.6781	2.8298	5.3792	5.6826	7.5675	4.0798	8.4087	7.0938	5.367	12.1495	2.1795	5.6267	6.6673	7.6228	6.027	5.7407	9.5745	8.1897	5.7423	6.195	4.7714	5.1558	11.0096	7.6906	5.2456	9.75	8.2253	6.9557	5.2327	5.878	5.1898	10.4513	8.1985	6.213	8.3629	10.6667	12.2476	10.0298	5.6585	6.2806	7.0002	8.0261	8.9808	7.842	10.3909	5.383	9.0602	6.4289	6.5512	7.6743	8.2465	8.3986	9.1895	6.3749	8.5977	6.5201	6.0444	5.671	6.539	8.372	7.6183	6.799	6.1859	6.3839	5.251	6.7503	7.7944	8.4819	7.1611	8.9943	6.3675	7.2564	6.7497	7.1787	7.2329	7.925	7.3729	6.2789	6.3298	6.5368	6.8497
PF3D7_0710200.mrna1_1	PF3D7_0710200.mrna1_1;1125	1125	12.5942	10.1941	7.03	11.4905	3.6171	6.0181	7.0208	7.2505	4.2906	12.6966	5.6288	6.7744	12.0181	4.2418	6.4468	6.1605	7.235	5.3338	6.0719	11.4508	8.2582	5.7578	5.6023	5.7897	5.8689	10.8508	5.5444	6.7166	11.801	8.4614	7.222	4.7608	5.0099	6.4725	10.2286	5.2946	6.2057	8.059	8.285	9.828	9.9998	4.9093	5.7798	5.607	12.5968	8.2118	7.5145	8.1129	4.3625	9.2092	6.3908	5.6772	7.6392	8.6066	9.0703	9.0596	6.0637	8.5678	6.1769	6.0796	6.239	6.958	8.0378	7.016	6.6938	6.9741	6.0564	5.1355	6.3932	8.6259	8.2478	7.3922	9.4215	7.3603	6.1129	7.2477	7.8474	6.9254	6.9675	7.603	6.9798	5.9679	6.408	7.1015
PF3D7_0710200.mrna1_1	PF3D7_0710200.mrna1_1;1126	1126	8.2632	7.8253	7.8265	11.7094	5.2411	8.3088	6.212	6.8077	3.5945	8.8538	6.5503	6.7158	12.2706	3.546	7.8182	6.9507	6.7804	6.2563	6.0339	11.4848	8.5165	7.1511	6.7919	7.4922	5.9607	10.9023	6.978	6.5348	11.9646	8.6377	8.2051	6.3892	7.554	7.074	10.6712	6.8742	5.8081	8.5633	9.7357	8.3574	10.8077	6.1502	7.0689	7.2875	8.0436	8.6655	7.7633	9.8322	5.6299	9.7352	7.1	7.7677	8.0699	8.7075	7.9675	9.3161	7.0099	9.1419	6.5504	6.1048	9.4865	7.4374	8.7437	7.9654	8.9722	7.3427	6.1737	6.9658	7.7106	7.9301	8.9214	6.9948	9.008	7.9307	7.5404	9.2683	7.6735	8.391	8.5745	8.9476	8.4174	6.9883	7.4448	8.135
PF3D7_0710200.mrna1_1	PF3D7_0710200.mrna1_1;1127	1127	7.1657	5.7312	6.4568	9.1536	5.5072	5.6724	5.9702	3.5447	5.2353	7.5452	5.6784	5.5373	6.2563	4.7485	5.2668	5.3597	5.2384	4.2079	4.2832	7.4593	6.4891	6.4146	4.6582	5.738	5.4063	8.8573	6.0354	4.2817	7.9206	6.44	6.5013	4.6525	5.9215	5.4333	9.1051	6.134	5.4883	6.1669	6.7912	5.4751	6.8041	5.2968	5.7477	5.2506	6.2063	5.6907	7.0586	6.1542	3.7366	6.1627	6.5243	5.3597	6.7549	7.5303	5.4429	6.1721	5.319	6.5555	6.106	5.4561	7.1672	5.7655	5.6738	4.6628	4.3161	6.2974	4.3074	5.4439	7.9312	5.3872	7.3151	5.0228	7.176	4.6235	4.8283	6.8481	6.1369	6.544	6.4674	5.7134	6.0334	5.61	5.6017	7.9002
PF3D7_0710200.mrna1_1	PF3D7_0710200.mrna1_1;1128	1128	6.7486	5.5683	5.2578	8.02	3.9919	6.6673	5.1922	5.1771	5.4941	6.5217	5.8736	5.5883	5.7892	4.9556	4.645	5.7156	5.9803	3.4383	4.9298	7.1751	6.6094	5.8344	4.4931	5.8502	5.9658	8.342	4.0985	5.0032	6.6453	6.7287	6.5901	5.1445	6.1595	5.0892	8.6598	3.5957	5.433	5.9458	6.3911	5.2502	5.7046	4.2342	5.7856	5.6662	5.8567	5.1035	5.6129	5.4033	4.8948	6.0444	5.8243	6.2863	5.5674	7.1897	4.433	5.1127	4.1309	6.7526	5.6026	5.3789	6.2512	6.4058	5.5957	6.3201	5.9307	4.8186	4.9764	5.2593	7.5071	5.441	4.0781	5.8907	7.5718	4.1506	4.9709	5.2418	6.5328	6.6959	6.5895	5.6596	3.9928	4.3519	5.7463	7.7901
PF3D7_0710200.mrna1_1	PF3D7_0710200.mrna1_1;1129	1129	7.4087	5.9916	5.4226	10.0445	6.247	6.2547	5.6273	4.9054	3.6837	8.5211	5.3733	4.5454	8.1203	3.7991	5.2242	5.0849	6.5006	6.11	6.0155	8.2547	6.6702	6.1045	4.4835	6.9342	6.0244	6.1675	5.7249	5.4091	7.6938	6.9015	6.5645	3.4931	7.4367	7.3729	6.3169	5.2063	3.4155	5.6798	5.8384	5.2098	6.8867	6.2744	6.2357	4.856	6.7544	5.5951	6.1324	6.5697	5.1815	8.4281	6.1691	6.524	5.7038	6.6908	6.1769	4.6041	5.6467	6.7757	5.9844	5.2909	7.3188	6.4978	7.8081	5.5786	6.3691	4.5072	4.1731	6.3766	8.0874	6.2763	5.4403	5.7444	7.7398	6.0832	6.1123	6.7735	7.1112	6.1293	7.2069	6.61	6.4401	5.441	6.4765	7.9709
PF3D7_0710200.mrna1_1	PF3D7_0710200.mrna1_1;1130	1130	6.8318	8.5563	6.2804	9.8811	4.7751	7.1365	6.3553	6.7408	4.7597	7.5151	6.5676	6.2077	9.8466	4.4919	7.1236	6.9675	6.7334	7.8763	5.7546	7.4031	10.0379	5.8407	5.3092	6.1737	7.6142	5.0887	6.7501	5.3723	7.6892	10.2151	7.5316	4.6023	6.1627	8.0299	5.9117	6.9266	7.7475	6.739	5.7063	6.0995	6.4464	6.8784	8.0216	5.7474	6.0407	6.3847	6.1944	4.9754	6.031	7.9923	5.9514	7.54	6.9979	7.2887	8.5594	5.9359	5.8691	6.323	6.7178	5.2491	6.1532	10.9372	12.7819	7.5803	5.5705	7.6792	7.7743	6.4143	6.4195	8.8524	5.0648	5.8027	7.7668	7.2141	7.4046	6.1795	10.7353	9.4667	7.9646	7.3494	7.6299	8.3466	7.6637	7.1237
PF3D7_0710200.mrna1_1	PF3D7_0710200.mrna1_1;1131	1131	6.9971	8.413	5.9248	9.3714	4.3377	7.2302	6.4268	6.0235	4.969	7.4177	6.4555	6.3649	8.8617	4.7404	6.712	7.098	7.0971	5.9681	6.4153	7.7794	10.3072	6.5148	5.5385	5.6988	6.2271	5.5463	6.142	7.0463	7.6601	10.0623	6.8349	4.8227	6.045	6.5998	6.1338	5.9591	8.1714	6.772	6.2968	8.8761	9.1419	7.1008	7.0497	6.5823	6.6363	6.0097	6.0572	6.4089	6.2225	8.2133	5.9184	7.7659	8.5514	5.9828	8.1398	5.1882	8.4783	7.2873	6.3731	6.0038	5.5798	8.4102	9.7223	7.149	6.4211	6.7497	7.138	5.857	5.4886	8.3028	5.91	8.2877	8.7395	6.3689	6.1485	5.8058	9.7323	7.1728	8.7663	7.8951	6.861	8.1085	6.5179	6.4146
PF3D7_0710200.mrna1_1	PF3D7_0710200.mrna1_1;1132	1132	7.1988	9.3011	6.5767	7.727	5.1391	6.3705	7.5422	6.5504	2.9449	7.099	6.3131	7.0235	7.4816	3.7334	7.6878	10.51	9.1431	5.5604	5.5604	7.7759	10.4299	5.6328	5.5392	5.8575	5.7613	5.0657	4.9425	5.7173	8.0593	10.8668	6.9011	5.257	6.3563	6.7523	5.4555	5.3226	7.4794	7.78	6.5318	9.519	8.3554	6.1875	8.8342	5.1252	4.3847	7.6324	6.8681	7.3974	5.2453	7.0312	5.1355	8.7435	7.6757	7.4294	8.3049	7.4441	5.8709	7.4639	5.4236	5.6738	5.1942	9.0067	7.4004	6.8049	7.1933	7.0126	8.4474	5.6935	6.2416	8.6688	7.6459	6.4205	8.3869	7.0584	6.6075	5.7447	10.0309	5.4259	7.9501	7.8179	6.8165	9.178	6.6957	5.4074
PF3D7_0710200.mrna1_1	PF3D7_0710200.mrna1_1;1133	1133	7.0833	8.1737	7.7345	9.6853	5.2839	6.6531	6.3171	6.4077	3.433	7.7334	5.761	6.9556	9.8546	4.749	6.9357	7.8478	7.1657	4.7871	6.1377	7.0637	10.5695	5.9425	5.2623	6.648	7.2269	4.8846	5.2059	5.1309	7.3703	10.4372	7.2149	4.7219	5.8728	7.504	5.7777	6.1272	6.3147	6.1052	6.4604	8.1755	7.092	6.1552	8.7993	6.0609	5.8861	7.1798	5.742	7.17	6.4994	7.5125	5.2946	9.0052	5.9439	6.9811	7.3204	6.7835	6.2655	7.9109	6.6051	6.1485	5.6747	9.0187	8.7513	6.8037	8.9644	6.5014	8.2397	5.1763	7.026	7.8747	6.9309	7.1043	9.3604	7.4467	6.2363	6.7723	9.401	7.3064	7.431	8.9721	6.6925	9.0244	7.1406	6.6525
PF3D7_0710200.mrna1_1	PF3D7_0710200.mrna1_1;1134	1134	7.2553	8.1285	7.7843	7.6506	5.3844	6.7787	6.6572	6.6263	6.2008	8.052	6.9812	7.5294	7.6559	6.6038	6.7065	7.6479	8.0786	6.299	5.5236	7.896	11.4702	6.7348	6.4946	6.2791	8.1391	5.8209	4.9941	5.6296	8.1264	10.6184	7.3276	7.0301	7.3536	8.6259	5.9172	5.9069	6.7829	6.2625	6.7247	8.3387	7.8804	7.0093	9.451	7.1385	6.3854	7.8506	5.9458	7.5632	6.4033	10.3252	7.956	9.8327	7.4994	8.0757	8.0779	7.4589	6.2485	8.27	8.8942	6.3735	6.3484	10.3869	8.3597	8.1842	8.3762	6.0405	8.6361	5.7905	6.6858	8.3458	7.7359	7.3454	9.5483	8.7073	7.6827	7.7611	10.749	7.0282	8.9045	8.9224	7.2589	9.0185	7.2388	7.2091
PF3D7_0710200.mrna1_1	PF3D7_0710200.mrna1_1;1135	1135	7.5376	8.6112	5.2946	8.147	4.9505	6.4715	6.9103	9.1208	5.2876	8.0598	7.9454	7.8892	7.6403	4.6831	6.9119	7.1491	9.2492	7.1155	7.0552	8.1153	11.5785	6.9705	6.3674	7.6733	6.6707	6.9227	5.3747	6.0932	8.4343	10.3041	8.9176	6.1064	7.4911	7.4243	7.1157	5.9505	6.6556	7.2179	7.5588	8.3763	8.2506	6.234	8.2906	7.7971	6.7302	7.8499	7.5089	7.2467	6.6509	9.1831	8.3297	8.6068	6.6601	7.0399	8.0665	8.9176	6.0976	8.8981	8.0291	7.0771	5.9074	10.3024	8.8928	7.5431	8.1411	5.861	8.9045	6.3122	6.7276	8.1755	7.2584	7.8163	9.8272	8.8473	8.4128	7.7743	10.4185	7.6637	8.6534	8.9606	7.3671	9.3881	7.5052	7.048
PF3D7_0710200.mrna1_1	PF3D7_0710200.mrna1_1;1136	1136	7.2818	7.7278	5.2683	7.1768	5.7068	6.7279	5.9523	6.6475	5.3111	7.8586	5.9215	7.2024	7.0508	5.5258	6.8674	6.7199	6.5798	4.4653	6.12	9.7542	9.5108	6.0817	5.599	6.8792	5.6946	5.9665	5.0934	5.9134	9.8137	9.51	7.5436	4.4515	6.8855	5.757	6.3818	4.8227	6.6824	7.2509	7.4107	8.0146	7.0426	5.9937	8.5679	7.3675	6.4315	8.6899	6.8646	7.3719	5.8209	6.7824	7.2288	7.619	5.5521	7.4959	6.7833	8.2107	5.1595	7.6553	7.2823	5.0139	5.0317	9.6693	6.6871	6.1859	6.4778	5.9279	6.3789	6.5504	5.7879	7.7949	7.7038	7.0255	9.2568	7.0993	7.9047	6.6187	9.7279	6.2994	8.5762	8.7196	6.5075	6.7671	7.441	6.3151
PF3D7_0710200.mrna1_1	PF3D7_0710200.mrna1_1;1137	1137	6.7842	8.4497	6.416	6.706	5.4735	6.7078	4.1218	6.7957	4.511	7.5981	7.4907	7.2044	6.9849	5.2091	7.4678	6.7706	8.3115	7.2266	6.1058	8.5494	10.3719	7.3389	6.4866	6.6485	6.3248	4.7137	6.2174	5.7509	8.8112	9.9466	7.9363	4.6736	7.6321	7.0563	5.4535	5.2824	5.9681	6.5048	6.3728	8.3004	9.4079	5.1977	9.3114	8.8153	6.1268	7.7	6.7565	6.7821	5.3885	8.6998	7.4007	8.2696	6.9209	6.5563	8.8032	8.1008	5.2396	8.8729	9.5895	7.1687	5.5046	10.1091	8.1628	7.6503	8.8198	6.6707	7.3841	6.0609	6.5336	8.8119	8.3437	7.232	10.3134	9.4218	7.7958	6.3145	10.2877	6.3764	7.7929	9.4722	6.9316	8.1094	7.8773	7.3774
PF3D7_0710200.mrna1_1	PF3D7_0710200.mrna1_1;1138	1138	7.0882	10.4415	6.0787	7.9245	5.9186	7.7911	5.9754	6.8446	5.7013	7.9515	6.6199	7.1168	8.087	5.9191	7.5841	7.667	8.4007	7.5045	6.2022	8.044	10.9984	11.0243	4.9307	8.0798	5.5097	6.0193	5.4561	5.8848	8.5461	10.8996	11.4171	5.7336	7.4948	5.9973	6.0204	5.735	6.6423	7.4507	8.1086	9.5755	9.261	5.142	9.8012	9.0631	6.6974	8.4547	7.4928	7.4159	6.3535	8.7328	8.2682	6.3134	6.8305	6.8524	8.6078	8.8477	5.0148	9.7241	9.9611	6.8431	6.2756	9.8322	8.6479	7.3592	8.4125	7.0504	7.9836	5.9486	6.5062	8.8376	7.5446	7.6642	10.09	9.7868	7.8015	7.4135	10.7915	7.3989	7.8307	9.0338	7.8396	7.9399	7.7355	7.1577
PF3D7_0710200.mrna1_1	PF3D7_0710200.mrna1_1;1139	1139	7.9331	9.3099	5.845	7.4224	3.9523	8.3741	6.1094	7.486	3.8807	8.0648	6.79	7.4275	6.8253	5.2731	7.5286	7.5336	8.9674	7.4317	6.0444	8.5992	10.6453	9.4478	4.7181	8.0001	5.7222	5.3723	5.2184	5.4279	8.8098	10.1632	9.6273	4.85	8.1131	6.3336	6.3397	7.3995	6.6697	7.3703	7.8798	9.3093	12.093	5.467	11.0888	9.3587	5.8525	8.5892	7.3885	6.8853	7.6056	8.5072	8.6027	8.9942	8.1089	6.3052	6.7178	9.3332	4.8485	8.0827	9.9005	7.1654	6.9203	7.9944	9.3689	8.4851	8.1788	7.6925	6.7777	5.7955	6.9913	8.0361	7.9628	6.4029	9.0661	9.3621	7.8054	7.4862	9.169	8.0138	8.8248	8.3386	7.9072	7.8525	7.374	6.6845
PF3D7_0710200.mrna1_1	PF3D7_0710200.mrna1_1;1140	1140	9.8311	9.2379	6.7057	6.685	5.0518	7.9672	5.7729	7.3711	5.4114	9.1918	7.1868	7.0127	6.8183	5.5552	7.4791	5.8309	8.4517	9.3826	5.8676	9.3546	9.6934	9.5227	5.6165	8.0116	6.9512	5.8943	6.2077	5.9821	9.3984	9.1795	9.8125	5.4067	7.9453	7.3605	6.4286	5.8462	6.7969	7.3404	8.7383	6.441	9.8876	6.9533	12.007	9.3546	10.2069	8.0922	7.5384	7.6852	5.6079	7.6591	8.8939	10.4302	8.0242	6.6945	6.2449	9.2317	5.7983	7.7421	9.4758	7.683	7.6653	8.0146	10.6611	7.1392	7.4776	7.2132	7.8828	6.8037	6.8839	5.8248	7.9737	7.0575	9.8979	9.0621	8.7366	7.9173	8.7142	9.4432	8.1479	8.4659	7.807	8.4975	7.8137	6.7832
PF3D7_0710200.mrna1_1	PF3D7_0710200.mrna1_1;1141	1141	10.142	8.4554	6.3438	6.2176	5.2675	10.2337	6.1831	7.9106	4.5747	9.9687	7.0775	6.1303	7.0856	5.4162	10.5465	6.6061	8.8906	8.8166	5.7043	9.7458	10.0152	9.3738	6.4268	8.5697	5.342	5.1481	6.0241	4.9896	10.0983	9.1183	9.5978	5.6784	8.2123	6.2627	5.6736	6.1878	6.4599	8.1408	8.48	10.3234	7.8482	5.2483	11.1538	11.1524	10.655	8.6193	7.873	7.4846	6.5099	7.2876	8.2366	10.0166	7.4674	6.9711	7.8071	9.9222	6.1252	7.9848	8.7072	6.3735	6.759	8.1215	10.8482	6.2008	7.9074	6.6285	7.1878	7.4902	7.8739	8.2187	8.1025	7.4919	9.2423	8.1128	7.9725	7.2514	8.5106	9.5256	7.5963	8.5519	7.1586	7.9253	7.9225	8.338
PF3D7_0710200.mrna1_1	PF3D7_0710200.mrna1_1;1142	1142	10.1818	8.5582	7.0259	5.7312	4.3262	7.0741	6.6441	7.0313	3.5874	10.4118	6.5441	6.9735	5.5592	5.3981	6.8112	4.9326	8.3114	8.4819	6.3951	9.1144	7.2832	7.6655	6.1581	9.4399	6.4807	5.1363	4.7137	5.4883	9.4328	7.3731	8.8342	4.3597	8.7502	6.6308	4.99	5.1404	8.0032	7.6026	8.0087	8.8669	6.8904	5.756	10.437	10.1516	10.1295	8.7695	7.745	7.7474	4.7782	6.8076	8.2237	9.2356	7.6116	6.4055	5.2277	8.8691	5.4578	7.5396	7.1065	4.3957	7.7045	7.1344	9.8553	7.7414	6.5173	5.9586	6.6925	9.6763	7.2905	7.5071	7.3351	6.2813	8.2478	8.1288	6.8269	7.1958	8.4383	8.9979	7.9597	7.5123	7.0345	7.2531	7.9123	7.7672
PF3D7_0710200.mrna1_1	PF3D7_0710200.mrna1_1;1143	1143	10.3448	6.0826	8.374	6.3558	5.1453	7.7692	4.8207	6.2563	5.2203	10.8896	6.0727	6.7613	5.7469	2.6439	7.8831	5.0321	6.9842	7.9151	7.76	9.4509	7.7671	8.5556	6.4416	8.1264	6.5668	6.005	4.0661	6.334	9.5144	7.5106	9.6893	5.3165	6.9652	7.7874	4.8792	4.0488	6.9424	5.4841	7.9353	5.6253	9.1145	5.3512	7.1782	6.8874	10.3222	7.6944	6.0995	6.5237	6.0407	8.3717	8.5042	6.9277	7.4266	6.1799	5.9814	7.105	6.154	6.8763	7.2383	5.4954	6.681	7.3423	10.0672	5.7793	6.2718	6.5529	5.5948	11.2313	7.4419	7.1179	7.0449	7.0675	7.6732	8.4638	6.383	7.5193	8.5261	8.7345	6.9936	7.4492	6.4565	6.9181	9.9025	6.5723
PF3D7_0710200.mrna1_1	PF3D7_0710200.mrna1_1;1144	1144	10.816	8.1928	8.4292	5.4303	10.7864	7.4572	5.6608	6.4778	10.6977	10.8612	6.3684	5.4026	5.1485	10.8852	6.9557	4.8733	5.479	7.6377	5.5276	9.9503	7.6052	6.86	6.4481	6.7064	7.0203	5.4039	4.7618	5.1436	10.0619	7.3478	8.4444	5.5503	6.3808	6.9021	5.8465	4.1611	7.4104	4.6662	7.3711	6.8297	6.8531	5.8982	5.2449	5.0798	10.0776	6.8608	6.2961	6.1334	4.8758	5.7002	7.9871	5.9697	7.3632	5.7317	5.8076	5.9409	4.8738	6.1516	6.0624	4.6871	7.1581	6.3359	9.4198	5.4925	5.1739	5.5119	5.121	10.3023	5.9184	6.27	5.437	6.2493	6.5279	7.8261	6.9945	6.8852	8.3804	8.3488	6.8272	6.9071	5.7613	6.5297	8.8366	6.0453
PF3D7_0710200.mrna1_1	PF3D7_0710200.mrna1_1;1145	1145	10.7134	7.4263	8.5324	5.2422	3.3045	7.7982	4.9146	6.5003	4.101	11.1612	7.0914	6.9429	6.1391	3.9269	8.0667	5.6014	5.6124	7.5845	6.5103	9.7363	9.1256	8.9156	5.9962	6.6488	6.6892	5.4919	4.2957	6.6585	9.9598	7.274	10.0423	6.2793	8.5873	7.209	4.7054	4.3695	10.7555	6.1102	7.2894	6.4825	9.1047	5.673	6.7548	6.8151	10.5147	6.1556	6.5141	6.2018	6.4053	6.8368	8.3837	6.3674	7.2775	6.3553	6.0712	6.6675	7.1944	6.2282	7.997	6.7601	7.1682	7.6228	10.4686	5.8644	5.5261	6.1114	5.478	11.5719	7.3885	6.9047	5.8527	6.8402	7.3187	9.2889	6.9573	7.5166	8.0945	9.006	6.7856	7.5287	6.3783	6.4429	10.5864	5.3219
PF3D7_0710200.mrna1_1	PF3D7_0710200.mrna1_1;1146	1146	11.2776	5.9982	6.7317	5.6893	3.8359	7.3388	6.3131	4.8797	4.1334	10.5013	6.2269	5.6182	4.5484	4.7766	7.0475	6.2593	5.9782	6.0168	7.9507	9.9916	11.2978	8.8217	4.8595	5.1493	6.1793	6.5393	5.3995	6.0976	9.8524	8.6596	10.8677	5.0845	5.6352	7.0363	7.307	4.4764	5.7377	4.9547	6.453	5.3674	6.2468	5.1453	5.7658	4.942	10.5007	5.5395	5.5336	6.4424	5.3352	6.6518	7.5936	5.7238	7.9	5.6017	5.3466	5.7247	5.6273	5.6854	7.8148	5.7186	7.7325	7.9317	10.5779	5.9635	5.8412	6.3118	6.5415	9.9975	7.5469	6.4886	4.4951	6.5002	7.5045	8.5977	6.791	7.9214	8.6292	10.039	5.581	7.4267	6.1542	6.843	8.9836	6.9707
PF3D7_0710200.mrna1_1	PF3D7_0710200.mrna1_1;1147	1147	8.6747	5.9293	7.6668	5.3089	5.805	7.6569	6.6847	5.7692	4.8166	9.9603	5.7735	6.1723	7.1902	3.2265	7.466	5.5966	6.0444	6.094	6.8295	10.7315	8.3207	7.3667	6.6359	6.1813	6.8052	6.2302	5.7869	6.7564	10.7565	8.4505	9.2554	7.0402	5.3981	5.5543	6.3014	6.0002	5.4722	5.5677	6.9581	4.9411	7.3457	4.3611	5.963	4.4067	8.1081	7.156	6.0819	6.4491	5.3712	7.8774	7.1382	6.2797	7.9515	6.1959	6.1359	6.4163	5.5689	5.9745	7.6591	5.5264	7.5269	8.4449	9.942	6.0036	5.8186	6.791	6.6515	8.9743	7.5179	7.2535	5.7706	6.3932	7.6396	8.0704	6.1554	7.8657	9.2374	8.757	7.0385	7.1089	6.7346	7.1565	8.4453	7.8121
PF3D7_0710200.mrna1_1	PF3D7_0710200.mrna1_1;1148	1148	9.5819	6.9136	8.6942	6.1799	6.1189	7.6782	6.6002	7.0616	6.3174	10.339	7.9254	9.1577	6.5132	5.7085	8.404	6.1461	7.1489	5.8372	7.1032	11.6423	9.2142	6.4882	7.0011	7.4745	6.1081	6.5764	6.8891	7.3144	11.5028	8.222	8.115	6.5892	7.6197	6.6985	5.8166	6.8948	6.76	5.5336	7.9858	5.8582	7.7275	8.5774	6.5904	5.1131	8.8166	6.9433	6.0193	7.8128	6.0717	8.0047	7.6533	6.2968	8.2993	7.8407	7.0788	6.4621	5.7018	5.9841	7.7272	5.7214	7.2078	8.6279	10.1365	6.8921	6.3705	6.5978	7.0773	9.3004	8.0359	7.6144	5.4803	6.3245	7.7781	8.8675	7.1207	7.9896	9.6225	8.834	7.4487	7.8433	6.6666	7.4882	9.0403	8.7044
PF3D7_0710200.mrna1_1	PF3D7_0710200.mrna1_1;1149	1149	8.8283	6.7553	8.9954	5.4909	4.6253	7.8086	6.2645	6.0813	5.6256	10.3598	8.9925	6.6047	5.1148	5.3537	7.5727	5.9757	6.7635	3.8339	7.0848	10.2876	8.7511	6.8777	6.6231	7.6224	5.8068	6.6977	6.1595	6.6792	10.2033	7.7845	7.9248	6.6609	7.0532	5.9702	5.5786	6.0516	5.7057	5.8027	7.7503	5.2532	8.7407	4.6882	8.3637	7.3725	8.3231	6.6579	6.4109	7.6086	9.575	6.3161	7.0935	8.8334	8.7569	6.599	5.5226	7.0719	5.7743	7.9447	6.2778	5.5817	6.7895	7.8377	9.8681	6.9483	7.6692	6.5196	6.9416	11.7094	5.8777	7.2916	6.9811	5.6851	9.11	6.8704	6.2559	6.7317	9.6488	8.4312	6.6653	8.1332	6.7739	7.3746	10.6004	6.6305
PF3D7_0710200.mrna1_1	PF3D7_0710200.mrna1_1;1150	1150	9.7342	8.7097	10.1607	6.2254	6.2754	7.9666	6.4062	7.567	6.641	10.4836	6.7086	7.9857	5.347	6.2756	8.0418	5.7315	7.5656	7.7177	6.9305	8.149	9.192	7.154	6.7857	8.0839	5.8415	7.8176	6.0483	6.0319	8.1613	7.7438	7.91	6.8595	8.339	6.8561	7.2347	5.6966	8.6092	4.9937	8.6656	8.2216	7.7056	5.8515	7.9788	6.507	9.356	6.5531	6.8481	8.3515	8.3464	7.5761	7.0122	8.2393	8.1001	6.7462	6.3577	6.1075	7.0647	6.649	6.7536	5.8883	8.7542	9.9975	9.2305	6.5714	5.2369	6.9749	6.8396	12.4736	6.2436	7.6641	6.3884	5.9816	8.4749	7.1429	6.4514	8.9066	11.5053	7.6251	7.0753	7.1039	6.7189	7.3715	12.2203	5.1558
PF3D7_0710200.mrna1_1	PF3D7_0710200.mrna1_1;1151	1151	8.843	5.667	5.7533	6.1052	4.1906	6.6869	6.6885	5.5469	5.5103	9.1974	8.321	6.1906	6.0862	5.4482	7.2014	9.6984	6.009	5.1743	5.7274	8.7629	7.6195	6.3486	5.6786	7.4786	5.1615	5.4548	7.0994	5.3768	8.8286	6.5484	7.9534	4.3971	7.5928	5.6294	5.4545	5.0409	4.905	5.8807	7.4729	3.067	7.3597	3.3716	6.4114	7.145	8.6436	6.8057	4.5951	7.2278	5.9697	9.8233	6.3882	5.5892	5.4738	6.6726	5.3295	8.0666	7.8403	7.0638	5.7452	6.0477	7.2917	6.849	6.6576	5.6346	5.135	6.0475	5.7334	5.1469	3.9495	7.4008	7.2814	8.2438	8.9082	6.1077	5.7869	6.8938	7.6866	5.4806	5.2731	6.4959	6.0052	5.9898	6.4793	3.6588
PF3D7_0710200.mrna1_1	PF3D7_0710200.mrna1_1;1152	1152	9.0243	4.7522	5.6285	6.0501	4.0374	6.2542	4.8161	5.0824	3.969	8.9055	6.1579	6.9722	5.4366	4.6311	4.6088	5.7156	6.132	4.5342	5.689	7.2726	8.0433	4.8273	6.2919	6.7094	5.4565	5.029	6.0455	5.09	6.8434	7.2271	6.8515	4.1627	7.1558	5.7832	3.7225	7.3558	6.2926	5.8612	6.132	5.2965	4.8084	6.6523	4.6616	5.5972	8.8693	6.2418	5.7592	4.8248	5.0963	6.5746	6.4992	5.7263	5.6029	6.7639	6.2559	4.0678	5.4529	6.1131	5.6232	4.4561	6.7033	7.0026	7.1314	5.2196	4.5613	6.6282	5.696	5.7824	5.1416	4.842	4.6673	6.1965	8.0755	5.9281	6.6143	6.6519	7.8809	6.2885	6.7846	5.6308	5.9565	6.128	6.3716	4.3561
PF3D7_0710200.mrna1_1	PF3D7_0710200.mrna1_1;1153	1153	8.0492	5.1579	5.7621	6.0235	4.8048	5.8352	5.6559	5.2357	2.3334	8.2199	6.1512	10.3931	5.903	3.3604	5.323	6.7394	4.8258	6.4145	5.3642	7.0189	5.7766	5.1485	5.7013	6.3563	5.8904	5.1383	5.9977	5.4578	7.3806	6.85	9.6637	4.9509	6.5415	6.4395	4.6462	6.2257	8.3821	7.1238	5.2133	5.1202	5.7983	4.8575	5.615	4.4906	7.141	6.7244	7.8736	4.8639	3.9514	5.6153	6.1894	6.4358	5.2821	6.3331	6.2884	5.1022	6.2668	6.0115	5.5524	6.4568	6.0712	10.2515	5.9595	6.4749	5.9001	6.6796	8.3816	6.1579	4.8027	6.4204	5.6346	4.8866	7.2969	6.4451	7.6763	5.4854	10.3242	7.0896	6.6932	7.2434	6.4155	6.8723	5.9869	5.9305
PF3D7_0710200.mrna1_1	PF3D7_0710200.mrna1_1;1154	1154	7.9978	6.1625	7.2201	6.0415	3.228	7.5631	5.9153	4.4356	4.5097	7.9521	6.0887	6.3043	6.0938	4.5267	7.4233	4.8359	5.9676	4.5814	6.3147	7.6815	8.5869	6.1385	6.4383	6.229	5.8043	5.0704	6.2361	5.6053	7.8521	8.7439	8.751	5.8557	5.7192	5.5969	4.8074	6.2739	7.823	5.2713	6.0215	6.3512	7.0233	5.1695	5.6378	4.756	6.952	6.9642	5.367	4.8248	5.9558	6.62	5.6596	6.2591	6.3709	6.3062	6.1733	5.5889	7.2984	5.5747	7.3172	6.194	6.5845	6.1687	6.0657	5.5348	5.943	6.7777	8.6435	6.6744	5.6591	6.2696	5.0807	7.025	6.7004	6.7876	5.8975	5.8612	8.312	5.7525	6.8685	6.4236	6.8194	6.0785	6.7421	6.0501
PF3D7_0710200.mrna1_1	PF3D7_0710200.mrna1_1;1155	1155	7.6636	5.5916	5.1534	6.5267	5.9966	5.278	5.4992	5.532	5.1223	6.5908	5.9558	6.0292	6.4077	4.0418	3.6576	5.6781	5.8374	6.1717	4.6548	8.5365	6.6103	5.7903	5.9516	5.5744	5.9277	7.2899	4.275	6.2397	9.2165	6.9233	7.3897	5.3663	5.5326	6.3279	6.9439	4.546	5.9023	5.3012	5.5804	5.4131	5.0422	7.0759	5.846	4.785	6.0213	5.4941	6.6883	5.3423	5.0862	8.1774	7.2562	5.433	8.7168	5.5119	4.9397	5.9486	7.0204	7.6207	8.3935	5.55	7.5189	6.0583	7.0529	8.692	5.076	6.9018	9.1577	5.9165	6.8716	5.6002	6.9199	6.0538	9.0614	7.8587	6.7294	6.3452	7.9981	6.5179	9.2749	6.7004	6.6218	5.8412	6.1805	8.3274
PF3D7_0710200.mrna1_1	PF3D7_0710200.mrna1_1;1156	1156	8.2393	5.8104	6.3653	7.5203	4.2396	6.0106	6.0712	5.6528	5.4877	7.8358	6.9948	7.5795	6.9598	4.1497	5.9385	6.0367	6.3298	5.1375	5.9686	9.3191	6.9658	6.3111	5.7544	5.6305	5.3208	5.6479	4.5928	6.087	9.6096	6.8954	7.2264	5.2758	6.8093	6.1071	5.7942	5.1635	8.3303	5.9891	7.7977	5.2735	7.4312	6.3025	5.5801	6.9705	7.318	6.996	6.5659	7.3236	5.9158	6.5657	6.0279	4.4522	5.3533	5.8909	6.6805	6.2374	7.1982	7.1774	5.4718	4.9727	5.6949	6.6285	6.1725	6.5744	5.0426	6.8025	6.2344	5.3023	6.4494	7.9934	5.3234	5.7393	8.6859	5.0828	6.0719	6.017	6.8554	6.3245	6.484	5.3937	5.7538	5.8163	6.9029	6.8454
PF3D7_0710200.mrna1_1	PF3D7_0710200.mrna1_1;1157	1157	9.5495	6.6292	7.1196	5.7178	5.2055	6.1502	5.9848	6.2683	6.0959	9.0502	7.8804	7.4738	6.6911	5.4506	5.5211	6.861	5.9561	5.1711	5.6596	8.9708	7.4823	6.5176	6.6529	5.4118	6.1206	5.8844	4.9814	6.3122	9.4041	7.3205	7.8826	6.3771	5.6462	6.2286	6.6932	6.0241	8.0567	6.3619	8.1222	5.4009	7.9356	7.1783	5.7287	6.9098	8.5083	5.8982	7.2493	8.274	6.5947	7.6033	6.9485	6.0885	5.5245	6.6408	8.3215	6.1208	7.3262	7.8873	6.4152	4.9667	5.6687	5.8291	6.5625	8.0553	6.0043	6.2837	6.106	5.342	7.611	7.7652	6.948	6.7684	8.8216	6.3635	6.2359	5.8846	7.1327	6.6645	7.9969	6.6549	5.8265	4.723	5.5598	6.969
PF3D7_0710200.mrna1_1	PF3D7_0710200.mrna1_1;1158	1158	8.6468	6.5995	6.7363	6.8808	4.9425	6.9527	6.5797	7.7018	5.7934	9.4271	6.2003	7.6711	6.457	5.4472	6.4744	7.3829	7.5014	6.3796	6.0753	9.5502	9.3011	6.373	6.1703	5.7589	6.8836	6.9063	6.2178	6.2323	9.8077	8.6929	8.6842	4.6792	6.3521	7.0815	6.7203	4.7692	8.9065	6.0909	7.9205	6.2489	6.5833	7.3459	6.3018	7.5696	8.955	6.8539	6.577	7.7685	5.922	7.3082	7.1152	6.0525	7.3349	6.6799	9.2015	5.7546	7.7165	6.6564	6.1167	5.295	6.1146	7.3234	8.0465	7.9557	6.0533	6.9112	6.8957	5.4323	6.7737	8.3668	5.2399	7.0446	8.8761	5.2795	6.3752	5.607	8.5818	7.5851	8.6861	6.8169	6.5573	7.1496	6.4244	8.5561
PF3D7_0710200.mrna1_1	PF3D7_0710200.mrna1_1;1159	1159	8.4104	7.368	8.1201	6.9982	6.1524	6.8618	6.8328	6.1127	5.6056	8.7854	6.4997	8.6898	6.3901	5.8706	7.1394	7.2457	6.4408	6.1799	6.2112	10.6357	7.8282	6.3576	7.3569	6.7515	7.0075	7.9128	5.9919	5.846	10.9422	7.7663	9.4057	7.0521	6.7215	7.1346	7.5795	5.4199	8.566	6.9679	8.0751	6.6225	7.5978	8.2351	7.261	7.4392	7.685	7.674	7.4884	8.3554	5.1102	8.7993	7.4448	6.925	6.0299	6.8134	7.4638	6.4951	8.8482	8.5975	6.1721	6.6394	6.0224	7.7621	8.2326	9.0813	6.3574	7.1326	6.6026	5.342	6.4335	7.9443	6.9557	9.7118	9.5472	7.5676	6.667	5.5841	8.9571	7.0704	9.4628	6.907	7.1715	6.6369	6.908	6.8495
PF3D7_0710200.mrna1_1	PF3D7_0710200.mrna1_1;1160	1160	7.6226	5.7233	7.1734	6.8364	5.5295	6.478	5.4259	3.717	5.6704	8.1661	5.6241	7.15	6.784	5.2304	6.3703	5.9446	6.0483	4.4686	6.2937	10.7729	7.1876	5.8844	6.2288	4.935	7.416	7.0804	4.6017	4.8555	11.0776	8.4068	8.6302	5.6608	5.6221	9.1377	7.5485	5.1699	6.557	6.3214	7.966	3.8125	6.779	7.3651	5.8965	7.1552	7.24	7.3522	6.4269	7.4845	6.5443	8.2417	6.1627	6.0126	6.2793	5.803	5.9651	6.1548	7.2172	8.1591	5.1457	5.0738	4.991	7.4426	9.2688	8.9314	7.3843	7.7753	6.1285	5.155	6.3935	7.1199	5.6488	8.3436	9.2994	6.7719	5.7112	5.91	8.549	6.7634	8.8881	7.2538	7.4166	6.3583	6.6405	6.0244
PF3D7_0710200.mrna1_1	PF3D7_0710200.mrna1_1;1161	1161	10.4734	6.8981	8.3838	8.1428	5.6223	6.8222	6.8319	6.4861	6.3574	10.4007	6.6882	8.2609	8.4157	5.7131	6.7779	7.2816	6.7553	5.9805	7.1257	11.2287	7.4989	6.4395	6.5308	5.5129	7.2877	8.0995	5.709	5.2513	11.394	7.3706	8.649	5.68	7.2487	7.5229	7.693	5.3632	7.624	7.4922	9.1095	7.116	8.5268	7.8274	6.5676	8.3969	9.4866	8.0956	7.2085	8.583	6.3237	8.8973	6.8765	6.6292	5.8782	6.458	8.8571	7.6681	8.4696	8.411	5.4212	7.661	6.3116	8.057	9.7069	9.1417	7.6583	7.7845	7.4596	6.4507	7.0473	8.7992	6.2399	7.8768	9.9254	7.2587	8.8141	6.1593	9.0504	7.4562	9.0341	8.6755	7.9283	7.4937	6.9309	7.992
PF3D7_0710200.mrna1_1	PF3D7_0710200.mrna1_1;1162	1162	9.025	6.3198	9.3932	7.124	5.7866	6.4599	6.1463	5.7189	6.6315	9.3545	5.9957	7.3757	7.6317	5.306	6.4678	6.5041	6.4463	6.0038	6.6672	11.2638	7.2935	5.6462	6.7626	5.3172	6.5558	7.4301	5.3434	4.3723	11.8197	7.0101	7.3971	6.3275	6.0685	6.811	5.8227	4.3882	6.9984	6.7141	8.4437	6.4914	8.7147	8.0013	6.2321	8.1501	8.2087	7.1227	7.1191	7.6906	6.1133	7.2165	5.99	7.1503	6.8634	6.7112	6.8928	5.3719	9.5728	7.4265	6.6101	6.0921	5.9727	7.5727	9.2335	8.5368	7.8242	6.7242	5.2396	6.0402	6.4232	7.9061	6.3232	10.0579	9.1068	7.5259	6.8793	5.859	8.48	6.5798	9.227	8.2538	6.2904	5.7115	6.1041	6.5615
PF3D7_0710200.mrna1_1	PF3D7_0710200.mrna1_1;1163	1163	9.7161	7.4925	7.419	6.4224	5.8362	6.1432	6.3749	6.3544	7.8942	9.6124	6.804	7.6648	6.3796	7.5644	6.1843	6.408	7.1954	5.5901	6.8309	11.5337	7.5888	7.9439	6.6053	5.0431	6.2388	6.3494	5.3988	6.0622	11.878	7.8149	8.986	4.8958	5.9841	6.0139	5.7153	4.7544	8.4654	6.6924	8.6016	6.7686	7.3534	6.0787	7.3736	8.0631	8.3656	7.2472	6.5347	8.2799	7.1459	6.2865	6.1673	7.6505	7.6387	6.9209	8.8935	6.0292	8.1491	6.7365	6.685	6.5567	6.1997	8.0475	7.3694	7.9252	7.3122	6.0879	5.5644	6.1206	6.6985	8.5719	5.5103	7.8643	5.1465	8.134	6.4833	5.2589	9.2093	7.3153	8.8149	7.7152	6.3306	5.0592	7.4275	6.5774
PF3D7_0710200.mrna1_1	PF3D7_0710200.mrna1_1;1164	1164	10.2637	7.2401	9.2332	6.3688	11.0065	6.5718	5.8179	5.4162	10.7954	10.7952	9.6935	10.6464	6.9026	11.075	6.5996	6.7721	7.0928	6.2022	5.8694	11.3539	7.0484	7.856	5.7227	6.7865	6.6291	7.04	4.4542	4.8334	11.8304	7.5775	8.822	3.9298	6.3418	6.8288	6.1799	4.7148	7.813	6.5351	8.8988	5.2806	6.8367000000000004	6.3377	7.9983	9.0463	9.1756	7.3566	6.9059	8.8748	6.6482	6.5237	5.7811	7.1836	6.3656	6.4971	10.3818	5.9272	9.4524	6.106	5.6276	6.6784	5.6328	9.2539	8.388	8.8575	9.3994	6.2739	4.8364	5.9465	5.1375	9.1528	5.5466	9.9906	7.4589	6.9888	7.807	6.1307	9.6292	7.9566	9.0065	10.1155	6.0839	4.9481	6.5486	5.3327
PF3D7_0710200.mrna1_1	PF3D7_0710200.mrna1_1;1165	1165	8.2226	7.9594	9.9278	6.5498	6.393	6.383	6.4461	6.8869	5.266	8.3853	6.473	6.8915	6.1322	5.5072	6.5281	7.3116	6.8128	5.433	6.188	9.911	8.4205	6.5942	7.4018	8.8558	5.6174	6.0286	5.8467	5.441	10.5477	8.4358	8.2459	4.5348	9.0393	5.9563	5.3519	5.9711	6.5492	7.196	8.2656	7.5762	6.5881	5.5744	7.0485	7.7118	6.9975	7.1842	7.4243	7.681	6.4259	6.5056	5.7692	7.4258	6.1422	4.9846	12.3621	5.8873	10.7559	6.0885	5.79	6.4439	5.8402	8.2884	8.2357	9.7409	6.4705	6.6076	4.903	5.1089	5.2754	12.7385	5.2257	10.6617	7.2904	7.1385	6.5232	6.156	8.827	7.9643	10.0638	7.5642	6.5229	5.6707	6.7533	5.6676
PF3D7_0710200.mrna1_1	PF3D7_0710200.mrna1_1;1166	1166	8.3384	7.3314	10.8755	6.7743	6.8193	6.9512	7.648	8.6725	7.4957	8.4296	6.535	8.0277	7.048	6.999	6.7108	6.488	9.4221	6.013	6.5211	10.2317	7.44	7.3315	6.56	6.094	7.0571	7.2859	4.4581	6.1556	10.6052	7.6431	9.3869	5.7115	6.1655	7.6618	6.5779	5.2403	8.0835	8.4574	7.7267	6.8926	6.4935	6.5432	7.8771	6.2081	7.9349	7.699	8.9133	6.959	6.4459	7.7521	7.5984	7.2507	8.863	5.8273	9.3329	7.2643	11.2597	5.8094	6.5829	11.4323	6.4594	8.6859	7.3082	10.9393	5.9683	6.9079	5.7677	5.5801	5.888	8.89	6.1455	11.5982	6.7774	8.1493	11.291	7.4062	9.1846	6.5821	10.245	6.9821	6.978	6.8378	7.1254	6.719
PF3D7_0710200.mrna1_1	PF3D7_0710200.mrna1_1;1167	1167	7.4812	6.0503	9.1815	5.5138	6.0693	6.3273	5.541	5.479	4.5753	7.8202	8.2168	7.2435	6.6302	5.3656	5.9004	6.0585	5.7203	5.3885	6.582	9.1464	6.7651	6.877	6.3591	5.8104	6.0787	5.6831	6.2128	5.7568	9.1847	6.3297	8.6165	5.2634	6.6682	6.9152	5.6915	6.7313	6.2271	6.1841	7.8388	5.5148	5.4696	4.4263	7.1988	5.2238	6.7004	7.3271	5.8775	7.4147	5.2327	8.0913	7.5467	7.162	11.6306	5.9057	8.0779	6.5466	10.841	6.3533	6.4849	6.3347	5.9437	6.9511	6.3698	6.0985	6.3663	5.6244	4.6633	5.6056	4.8555	7.4434	6.0575	10.9236	7.0364	7.6445	7.3866	7.0446	8.1474	5.3323	7.0894	5.5447	6.2487	4.6707	6.015	5.0018
PF3D7_0710200.mrna1_1	PF3D7_0710200.mrna1_1;1168	1168	6.6858	5.3583	5.8326	5.5586	4.2698	5.2983	4.975	3.9439	0.9107	5.953	5.5598	4.6707	5.8122	3.6112	5.0734	4.7887	5.7118	5.4466	5.4506	6.7471	5.8955	6.3154	5.9591	5.408	5.8545	4.2188	4.3757	5.2012	6.6672	6.1773	6.552	5.8181	5.8148	5.5497	4.054	4.5975	5.6209	4.4983	4.9796	5.288	4.5801	4.4449	5.7819	5.2694	5.2813	5.0548	5.5804	5.8222	6.1795	5.6753	5.263	5.2913	10.8161	6.513	5.5002	5.0023	5.5376	6.111	5.8286	4.4731	6.3985	6.076	5.3306	5.5033	5.5491	5.537	5.5527	6.3695	7.4807	5.7724	6.2437	5.3302	6.0667	4.2972	5.9416	6.949	7.0844	6.4014	6.9426	6.0224	4.9695	5.2502	7.6772	7.5896
PF3D7_0710200.mrna1_1	PF3D7_0710200.mrna1_1;1169	1169	7.9733	8.3232	6.0697	6.8873	6.6765	6.1829	8.481	6.9904	4.7608	7.9775	6.5968	6.5371	7.4303	5.4995	5.813	8.313	6.8146	6.7912	7.3975	7.6237	6.9406	6.6659	6.8945	6.3322	8.578	6.1463	4.6294	7.6452	7.4412	7.2836	8.2713	5.8122	6.7396	8.6279	5.7519	6.142	8.2905	5.2843	6.9324	6.851	7.4812	5.7687	6.7199	5.85	7.0625	6.2407	6.9736	7.7555	6.0332	10.322	6.777	7.6202	7.3294	6.8248	8.9783	6.2758	5.2277	6.7714	6.5481	5.8014	5.9016	8.1787	12.4344	9.929	7.553	6.0418	6.3475	6.7017	7.4143	8.7468	7.1036	5.8329	7.6628	6.4951	6.3052	5.348	8.2332	8.9468	10.1029	8.3405	6.5225	7.0204	7.1458	8.0826
PF3D7_0710200.mrna1_1	PF3D7_0710200.mrna1_1;1170	1170	8.9653	7.7207	6.3533	6.645	6.0259	6.7413	8.5489	5.5564	6.1959	8.5357	7.1698	7.3854	7.1557	5.8156	6.1767	9.2125	6.8494	6.4092	7.2485	8.1413	7.3763	6.705	6.2083	5.1326	8.311	7.0836	6.9237	7.9312	8.0879	6.7945	7.5159	6.071	6.1381	8.961	5.7309	6.8955	7.77	6.9825	6.6996	7.2596	9.9513	6.0407	7.362	7.0261	8.7959	8.8916	7.4232	7.7268	5.2954	11.0643	7.1436	9.6191	7.7646	8.3307	10.3009	9.2182	5.6091	7.2354	6.3001	6.1522	6.266	8.4306	9.3879	8.1098	8.0645	6.2273	6.4421	6.5347	6.5206	9.6738	7.5375	6.9777	8.0647	7.4023	6.6242	6.7275	9.0807	7.2268	8.6535	9.4292	6.4785	7.4933	7.6664	7.0291
PF3D7_0710200.mrna1_1	PF3D7_0710200.mrna1_1;1171	1171	8.1323	6.8517	6.5336	6.0038	5.8143	5.9279	7.5991	6.4036	4.8997	8.4031	6.975	8.8561	5.9047	5.9502	6.0772	7.8032	6.6924	5.3277	6.0548	8.1026	6.1969	6.791	6.8374	5.7721	8.6817	5.843	6.1191	6.363	8.0241	6.3705	7.6381	6.5267	6.0881	8.5975	6.2063	5.8999	8.33	5.742	6.3733	7.3419	6.3151	6.6282	8.3085	6.9004	7.495	7.6337	6.527	6.4738	4.281	10.541	6.9568	9.2179	7.3062	7.1212	7.8518	7.7588	4.2898	6.5913	5.9738	6.0985	6.8879	7.6599	7.4173	7.3563	8.0664	6.7262	7.2476	7.0353	7.8083	8.3501	8.2492	5.6005	8.1607	7.1056	7.5519	6.9857	8.6061	7.0575	8.5575	8.615	6.6452	6.9581	7.1888	8.1666
PF3D7_0710200.mrna1_1	PF3D7_0710200.mrna1_1;1172	1172	8.3064	6.5613	9.4441	6.3712	7.5384	6.1683	7.9793	6.0464	6.154	8.7671	6.8379	8.1286	5.5033	8.7157	6.314	8.0321	7.2185	7.0661	6.9431	8.2054	7.9173	6.9584	5.2536	4.8074	9.5833	8.5804	6.1759	6.3776	7.5093	8.3413	8.557	6.4082	5.5494	9.7188	8.0553	4.7257	8.0186	6.2621	6.565	5.6447	5.732	6.4936	8.891	6.0868	7.8008	8.5668	6.8215	7.2243	4.2032	10.6779	6.5097	10.2634	6.7027	6.254	10.9488	8.1282	6.5898	4.8684	7.5169	6.2157	6.5245	7.991	8.3215	6.7282	7.4602	6.781	5.5874	5.8552	6.6104	9.5434	6.7803	7.0129	7.9437	9.1468	7.2325	7.5202	8.9661	7.3433	8.1648	9.0489	6.4378	6.8904	6.767	7.6371
PF3D7_0710200.mrna1_1	PF3D7_0710200.mrna1_1;1173	1173	8.6618	7.4964	6.4692	5.8001	5.9873	7.0477	8.1809	7.7578	5.7514	8.712	7.9408	7.2692	5.4346	6.1243	7.0104	8.282	8.147	6.9679	6.295	7.5444	9.0599	7.705	6.8775	6.8133	9.1135	9.5827	6.2418	6.7811	8.0105	8.2434	8.7532	5.8502	7.5133	9.513	9.0139	6.885	8.2569	6.9738	7.065	6.5609	6.7233	5.7101	7.1221	6.4944	7.9363	7.9369	6.8401	7.5033	4.926	10.0965	6.6169	9.2131	7.0457	7.3531	10.0004	7.1099	6.1811	6.6981	6.6008	6.1457	6.5868	8.1628	9.2718	9.1796	9.0443	7.9345	6.73	7.4102	6.6116	9.4583	7.7247	6.5413	8.3488	7.074	5.9932	6.3304	8.9572	7.9806	9.446	9.7915	7.7193	8.0865	8.1572	7.0765
PF3D7_0710200.mrna1_1	PF3D7_0710200.mrna1_1;1174	1174	9.2977	7.0994	5.5226	7.858	4.8792	6.4204	8.1951	7.3113	4.5248	8.6939	6.9451	9.6843	6.9021	5.5865	6.5665	8.8052	7.0509	5.5053	6.5928	7.3697	7.1021	6.905	6.7389	6.7486	8.8818	9.762	6.5529	6.7838	7.5784	7.0279	8.1347	6.5008	6.3892	9.6391	9.3158	6.3127	6.0002	7.1814	6.5644	6.5679	5.6545	4.856	8.1482	5.843	8.1587	7.532	6.7618	6.5092	5.4735	10.3106	6.3216	8.9231	7.1471	7.1054	9.6261	8.2036	5.691	7.1423	6.2647	4.1293	6.6743	7.1746	9.053	8.6572	9.1305	7.4852	6.5981	6.5072	6.015	8.5646	7.1821	6.8367000000000004	7.9057	6.1647	5.7398	7.5332	8.0236	8.3913	8.7018	10.1156	7.6718	7.7123	7.5908	6.1393
PF3D7_0710200.mrna1_1	PF3D7_0710200.mrna1_1;1175	1175	9.2493	6.9439	6.1508	7.3031	6.1315	6.5365	11.294	11.256	6.8117	9.1658	9.8853	8.271	6.892	7.4808	6.7786	10.0835	11.44	7.1615	7.6765	7.5856	10.3789	8.405	6.8686	7.5937	8.3596	10.1988	5.8204	7.3963	7.7125	10.0896	9.1738	6.8006	7.8643	10.0756	9.5044	6.042	7.4233	7.3502	9.7625	6.9281	6.8906	6.1795	11.6582	6.2645	8.7803	8.8293	6.6324	10.4317	5.4799	10.9508	7.5856	12.0639	7.825	7.2365	11.1813	9.725	5.1799	7.6193	5.8148	7.0145	6.0429	8.2901	11.5281	7.5527	9.1304	7.7698	8.9693	8.0544	6.2203	10.7616	8.9968	7.8481	9.3499	7.4269	7.2101	7.1345	8.8809	10.5274	8.1768	9.6126	7.8944	10.1305	8.7584	5.8161
PF3D7_0710200.mrna1_1	PF3D7_0710200.mrna1_1;1176	1176	9.5707	8.0158	5.9586	7.4138	6.098	6.9746	9.1572	9.882	6.1876	9.4425	8.9788	10.0474	6.8766	6.6629	7.1931	9.4279	10.2653	7.4458	7.7756	8.5718	9.4078	8.0908	7.1725	6.9563	9.8669	10.5273	6.6475	7.5544	8.1171	9.4413	9.419	7.3822	7.5898	10.293	9.6707	6.6235	7.0727	6.9625	8.1065	6.97	7.5093	6.4851	12.0693	7.1345	8.6201	9.4687	7.3331	9.1931	6.7021	10.9052	7.4627	12.4689	6.7182	7.5655	11.6502	9.945	10.2887	8.6303	6.5726	6.8378	6.5081	8.46	10.4363	8.439	9.8318	7.654	6.6053	7.3666	5.826	11.4294	9.1936	9.794	9.4465	6.9634	7.1585	6.8954	9.2732	9.0176	8.2728	10.4461	7.7419	7.9495	8.3641	6.1239
PF3D7_0710200.mrna1_1	PF3D7_0710200.mrna1_1;1177	1177	9.0116	7.7725	6.9764	8.0575	7.2265	7.7581	9.0784	8.922	7.5084	9.1357	8.6028	9.8422	6.7882	7.6805	7.7574	10.2788	9.1702	7.2971	8.8413	9.2404	9.4671	9.3075	7.9342	7.0573	10.361	10.4384	6.4845	7.9382	9.2051	9.2744	10.0782	8.1481	7.6167	10.4551	9.9637	6.9081	8.0022	9.2328	8.5231	7.7977	8.4847	8.5809	11.9921	7.257	7.921	10.0436	8.4452	8.0834	7.0438	10.7937	7.598	12.4521	7.998	8.0732	12.4171	9.9742	6.1839	8.1	6.962	5.5573	6.3999	8.4642	10.1303	8.602	9.5516	7.6777	7.9067	7.7576	6.4345	12.1164	8.8691	7.5603	9.7802	7.0463	6.9159	6.9568	8.9713	9.3978	9.2374	11.1777	7.6358	8.4329	8.6642	6.7473
PF3D7_0710200.mrna1_1	PF3D7_0710200.mrna1_1;1178	1178	9.1276	7.3253	6.1254	6.2688	6.3738	6.7714	10.9206	8.7014	7.6479	8.6002	8.2066	7.8968	7.0579	6.8957	6.2979	11.8996	9.102	7.5039	10.7428	8.8407	11.8944	8.7228	8.8324	7.3774	9.7118	9.573	7.4641	11.2674	8.6811	12.1497	9.8474	8.9282	7.2999	10.3627	9.4794	7.9512	7.7596	8.829	7.5716	7.2075	7.8631	7.5981	10.5333	7.1537	8.8263	7.7902	7.735	8.1706	5.8273	11.4241	7.7162	10.94	8.594	8.0483	10.8404	8.5118	6.1514	8.9413	5.5273	6.6972	6.4862	7.9282	9.67	7.4252	10.0557	8.0002	7.9865	7.861	8.5061	11.1975	7.2052	7.4286	10.4779	7.4705	7.3337	7.1983	8.4076	9.595	8.4804	10.9799	7.6995	7.6538	8.9967	7.1742
PF3D7_0710200.mrna1_1	PF3D7_0710200.mrna1_1;1179	1179	9.9248	8.6552	5.306	7.2219	7.0312	6.7434	6.5616	4.8268	6.0345	9.8535	8.7502	8.1544	6.1516	6.7085	7.2329	8.019	5.7629	5.5677	6.9692	8.5394	9.7574	8.2591	7.8465	6.8122	8.8304	10.0612	6.809	7.0188	8.1689	8.894	9.1075	8.3153	7.6356	9.9716	9.581	6.9992	6.7884	7.2168	7.2823	8.34	6.2055	5.367	7.5538	6.7721	9.1632	6.3098	7.2416	8.0093	5.4356	8.8329	6.586	9.3586	6.4202	6.9819	7.4853	3.7004	5.2464	9.9445	6.5583	5.9293	6.4687	7.3957	9.7195	6.4614	10.9461	7.3418	8.1795	7.4919	6.7714	8.028	5.3158	7.388	9.4115	7.7857	6.5856	6.585	7.9754	8.3523	7.6104	11.3345	7.2046	8.7797	7.8168	6.4355
PF3D7_0710200.mrna1_1	PF3D7_0710200.mrna1_1;1180	1180	9.5611	8.0099	6.25	7.3932	5.2839	7.3031	6.4809	5.8711	5.8076	9.2783	7.5606	8.5256	7.3275	6.8638	6.1861	6.9235	6.4519	7.0863	6.4341	7.4919	7.5744	8.5412	7.6032	6.5136	10.0672	10.0809	7.8747	7.6226	7.3881	8.0382	9.7124	7.9044	6.6868	10.4583	9.1901	7.2989	6.4162	6.2005	7.4567	5.546	7.1937	6.5865	6.9338	8.1616	9.498	6.6213	6.042	7.1762	5.1595	8.6128	7.1148	9.5695	7.7418	7.7169	6.8352	4.4874	6.4113	8.4021	6.0061	6.9944	7.2459	7.7251	10.8316	9.8008	8.6217	7.8467	8.6702	9.0663	6.9752	6.0794	6.3756	7.4906	9.0411	7.9498	6.4296	5.7222	8.9965	8.1411	9.0711	8.6122	7.7831	9.6716	9.4174	6.8121
PF3D7_0710200.mrna1_1	PF3D7_0710200.mrna1_1;1181	1181	9.1086	5.84	5.9437	5.7151	4.116	7.2249	5.6241	5.223	5.2234	9.3114	6.3801	7.7822	5.8897	3.9495	6.8524	5.7677	5.9807	7.7434	6.5218	4.8495	6.9493	6.557	5.3309	5.9134	7.1902	7.9473	5.266	5.3049	5.9953	6.0725	7.1163	5.1485	5.5094	7.7281	7.4709	5.5289	5.8086	5.235	5.9544	5.7986	8.3037	6.3161	6.4361	6.929	8.132	6.0667	5.7401	5.8597	7.4008	8.076	5.9658	7.118	5.6135	9.7082	5.1514	4.9402	4.9136	7.1971	6.2848	5.263	6.6017	6.3797	7.4141	6.7517	5.5543	5.0648	5.532	9.5682	5.4545	5.3462	6.0496	4.8268	8.1131	6.1534	5.845	5.9955	7.5043	6.916	6.9803	5.8485	6.2273	6.4712	8.8638	6.6959
PF3D7_0710200.mrna1_1	PF3D7_0710200.mrna1_1;1182	1182	7.6855	6.3628	5.545	6.0917	3.9069	6.7635	5.6798	6.371	6.5258	7.5181	8.4596	7.4016	5.8517	4.1595	7.0889	6.4046	6.1831	7.4419	5.5188	6.7836	7.2012	8.0332	6.5686	6.4226	9.417	9.8694	6.5554	6.1823	6.7529	7.2226	8.3732	5.464	5.0785	9.4747	9.4201	5.93	6.4593	6.2972	6.5926	5.8089	9.2296	6.9283	7.4567	7.3845	7.2101	6.4323	6.6234	5.9866	5.5826	9.5928	6.9274	6.9454	5.5744	10.2367	5.4976	5.5229	6.2022	6.9591	6.3021	5.3096	5.6599	7.7778	11.4208	5.5537	6.5844	6.3983	5.8858	5.4316	5.6218	6.7063	5.0518	5.4575	8.5855	6.293	6.7071	6.1424	8.6904	8.2244	6.3505	7.4603	6.6119	5.7837	7.123	6.3658
PF3D7_0710200.mrna1_1	PF3D7_0710200.mrna1_1;1183	1183	7.0757	5.2525	5.8352	5.9669	5.2292	7.9399	5.9812	5.7578	3.0721	6.8897	5.7835	4.8728	5.9095	4.8718	6.195	5.8465	6.5387	4.5957	5.8097	6.8401	6.56	6.062	8.0733	5.9035	7.881	6.6121	5.7616	6.9688	6.753	5.7944	6.6336	7.7927	6.06	7.6117	6.8699	4.6188	4.8797	4.9891	6.3554	5.8153	6.0804	5.8989	6.6957	7.556	6.0272	5.9001	4.0875	5.6267	5.8875	8.2409	6.2675	5.9514	5.4436	8.1021	5.8605	5.437	4.843	6.6719	6.3966	6.4331	6.4486	6.6717	4.5668	6.0978	5.7887	5.8455	6.1789	5.667	7.7517	5.0422	5.3413	5.8848	6.501	5.1144	5.89	6.2149	6.8152	7.0553	6.1189	6.0389	5.9537	5.6106	5.4236	6.7613
PF3D7_0710200.mrna1_1	PF3D7_0710200.mrna1_1;1184	1184	7.0041	5.5438	5.4195	5.3103	4.4561	6.7376	6.8085	7.1404	4.4957	7.6607	11.1539	6.1359	6.4593	4.2024	6.6125	5.9741	6.8171	7.3648	4.9383	5.8917	6.57	6.9397	7.171	6.3268	5.6843	6.1287	7.0171	5.7671	6.9656	5.8545	7.2406	7.1185	6.4253	6.8972	6.4306	6.6423	6.0592	5.6868	6.3161	5.8442	8.4038	5.72	6.9931	5.9131	6.5606	6.7432	5.5847	6.8235	5.3719	9.0469	6.7459	6.3404	5.0483	10.7659	5.9745	5.2292	4.6352	6.6662	6.4882	6.4984	6.3891	7.4205	7.3222	7.5783	6.4723	6.1377	6.0919	6.1661	6.3192	6.1114	4.7876	5.6118	7.508	6.6033	6.2369	6.5334	7.5376	6.3618	7.7535	7.2605	6.2122	5.3889	6.2713	7.3449
PF3D7_0710200.mrna1_1	PF3D7_0710200.mrna1_1;1185	1185	7.6292	7.5487	6.6373	5.8662	5.1022	7.7074	5.9326	5.9937	6.0538	8.7221	8.2112	7.1405	6.4055	5.5301	8.5657	6.392	6.3386	7.1363	5.7347	5.4313	7.2615	7.0858	7.1531	6.0738	6.7631	6.0332	6.777	6.842	6.0824	7.2155	7.5549	6.8026	6.2132	7.0913	6.3626	6.2124	6.5935	6.1227	6.4157	7.2421	7.3737	6.3163	7.2342	6.4566	7.1224	5.5301	5.6144	5.9054	4.8679	9.817	6.6745	7.3131	6.1389	11.0094	6.6611	3.4854	5.8268	5.7509	6.9784	6.2806	6.5735	7.4828	7.1074	6.304	6.5492	5.9189	5.8125	6.0936	6.2346	6.2909	5.8048	5.1938	6.5495	6.9228	6.6712	6.6546	7.8223	7.1008	6.6119	7.2157	5.2998	6.2271	7.6195	7.5716
PF3D7_0710200.mrna1_1	PF3D7_0710200.mrna1_1;1186	1186	8.7449	7.6465	6.4973	7.173	5.5002	8.7497	6.8884	7.5219	8.1218	8.6676	8.1242	7.3437	7.4566	6.5671	9.0276	6.9636	7.088	8.02	6.188	7.3426	8.128	7.7212	7.9957	7.1462	10.0993	7.3897	7.4842	6.9047	7.7584	7.9069	7.6894	8.1884	6.337	10.6025	6.7635	7.7052	7.0746	6.5146	7.0099	7.6756	7.0288	8.7148	9.2425	6.6337	8.8272	6.9329	7.0394	7.2424	5.4199	10.8804	6.5998	8.0484000000000009	7.1972	12.3061	7.3312	6.3246	6.0479	6.3332	7.2366	6.6571	8.336	7.617	8.3744	6.959	8.6226	6.8768	6.908	7.3674	6.8246	8.0561	6.5146	6.5184	8.2494	7.3489	6.9809	7.1238	8.4392	7.2434	7.2939	10.948	7.3836	7.0539	8.0569	8.4812
PF3D7_0710200.mrna1_1	PF3D7_0710200.mrna1_1;1187	1187	8.9136	7.3349	7.3675	6.9721	5.0457	9.2622	6.4851	7.1156	5.3813	8.829	5.5248	7.4603	7.0722	5.4419	9.1985	6.0995	8.0014	7.3037	8.4621	7.3792	8.0658	5.9775	9.1377	6.7719	9.8213	6.889	6.4261	6.3125	7.7129	8.497	8.1522	9.1507	7.3518	9.9316	5.4692	5.8912	6.7122	7.6117	7.0714	7.741	7.4543	6.641	7.5371	7.007	8.699	7.1242	7.1451	7.0116	6.506	11.0304	6.2702	8.9638	5.4819	11.0761	7.5547	6.3808	7.1689	7.2121	8.6053	5.4728	6.0177	10.2282	7.4985	6.1572	7.1017	6.6995	6.452	6.1305	7.3879	8.5176	5.0853	7.404	8.6449	7.952	7.0206	6.2296	10.2883	7.4968	8.1236	8.8065	6.6013	7.3567	7.2999	8.0733
PF3D7_0710200.mrna1_1	PF3D7_0710200.mrna1_1;1188	1188	8.6579	7.8654	5.3719	6.0418	4.4542	8.1518	5.888	6.6026	3.5185	8.7635	5.7952	6.0695	6.2298	4.1906	8.3861	6.1455	7.1856	6.4973	5.2254	6.2323	7.2502	4.9284	8.6543	6.9389	6.7305	7.4015	6.7509	4.943	6.2384	7.4488	7.0041	8.2339	7.2511	7.4155	5.7774	7.7054	6.855	4.1052	7.6621	7.053	5.1554	5.8331	6.5275	5.025	7.9569	5.9138	4.8181	5.6456	4.9869	10.557	4.9644	6.8324	5.2917	9.8074	9.6916	5.7015	7.1322	6.5847	8.4879	4.7782	5.2979	9.1613	7.4025	5.7162	6.5087	5.879	6.0343	6.8522	6.3598	9.1525	5.7007	8.4029	7.49	8.0353	5.5786	4.0832	9.5237	6.7756	7.8976	7.4436	6.6585	6.9544	6.9998	6.6592
PF3D7_0710200.mrna1_1	PF3D7_0710200.mrna1_1;1189	1189	8.2599	7.956	5.4466	6.2744	4.9584	9.0193	6.6824	5.8802	4.6294	8.6118	5.9498	6.8702	6.3939	5.5308	9.5716	5.7252	6.9762	5.6789	5.2196	6.9032	7.3963	5.5207	8.1597	7.2528	6.9534	6.266	8.1094	5.4676	7.4098	7.8857	8.2688	7.714	7.1916	7.1921	6.0029	8.7995	7.748	6.7854	6.3448	8.0389	7.1056	6.0402	5.9628	6.7362	7.7953	5.8276	6.5	7.9162	5.1169	10.2173	5.86	6.7149	6.8072	9.9575	9.4424	5.0819	6.2028	7.5176	8.4489	4.9982	10.0728	8.9949	7.0694	7.2622	6.8491	6.9979	5.7554	7.1089	7.3003	9.1488	5.1445	6.2032	8.1936	7.8914	6.0603	9.1396	9.2395	6.6539	7.4397	7.9097	6.957	6.4727	7.8968	7.2856
PF3D7_0710200.mrna1_1	PF3D7_0710200.mrna1_1;1190	1190	7.0406	8.4473	5.858	6.4658	5.1659	8.7611	5.756	7.2157	5.4874	7.3127	5.9348	7.4441	6.9836	4.8192	8.9872	6.2313	6.8542	6.6179	4.3944	6.9861	7.9135	6.3665	8.7941	6.6686	6.2687	6.0832	8.4302	5.647	7.0802	7.6963	7.5639	8.7034	6.2357	7.1767	5.5308	9.2391	6.535	5.6823	7.2397	7.5407	6.5612	6.9749	6.1693	6.7249	7.0604	6.5014	6.7296	7.4356	5.3409	6.6172	6.4727	7.0496	7.3662	6.9933	9.9897	5.0277	7.0421	6.1381	8.134	4.6798	8.3853	9.2435	10.0122	7.1843	7.3031	7.0842	8.1322	7.2045	8.0575	9.5994	4.9336	8.0342	6.7334	8.0785	6.5176	7.7893	10.0238	8.6439	7.5545	8.3766	6.7032	7.9648	7.5273	7.2028
PF3D7_0710200.mrna1_1	PF3D7_0710200.mrna1_1;1191	1191	7.4057	8.2343	5.9088	6.7878	5.1326	7.2948	5.5395	5.6194	5.1293	7.7917	6.3382	7.8585	6.2267	4.5192	7.7157	6.1491	6.9291	6.2472	5.5106	6.9121	8.2533	5.7098	8.0109	6.8541	6.0932	6.0374	7.3616	5.6845	6.7561	7.5049	7.5239	7.8655	7.4133	6.727	3.8649	8.4312	5.6185	6.1791	6.9922	6.6275	9.6811	4.7724	6.9167	6.887	6.8526	5.6848	6.4524	5.7216	5.0457	7.3069	6.3054	7.4284	6.1869	6.5111	10.1073	5.8407	6.5458	5.9021	7.1945	5.0058	8.9656	8.8368	10.3353	7.314	5.4995	6.6093	5.2802	7.2479	8.3701	8.9447	6.2199	5.7184	7.2305	7.1079	6.1522	7.8328	9.4105	9.0514	7.6621	8.3605	5.4919	6.2159	8.1957	7.1087
PF3D7_0710200.mrna1_1	PF3D7_0710200.mrna1_1;1192	1192	7.2847	8.5024	6.3602	5.9887	4.8895	7.2588	6.127	7.009	5.054	7.599	6.6595	7.6755	5.9955	3.843	7.1234	7.386	6.9278	6.6439	4.4957	5.6588	7.7258	6.4141	8.501	7.276	5.3844	4.7219	5.6733	5.2118	6.689	7.6143	8.0174	8.3232	7.0665	5.7233	4.2095	5.7949	5.5014	6.2228	6.2858	5.9907	6.2223	4.9991	6.1233	6.2174	6.4761	5.6153	5.9021	6.6595	4.7082	6.8374	5.306	7.4427	5.8669	6.2026	8.1148	4.8207	6.6097	6.0459	7.8239	5.254	9.7832	8.6678	9.9838	6.2161	6.4949	7.4096	5.0527	8.1599	8.0189	8.945	5.2679	7.7257	7.0101	6.6294	6.0058	8.5718	9.3575	9.8812	6.8027	7.555	6.8502	3.9136	7.7392	7.6355
PF3D7_0710200.mrna1_1	PF3D7_0710200.mrna1_1;1193	1193	6.9303	9.0172	5.6017	5.9581	3.8659	7.8057	6.1336	5.5166	3.0126	7.4042	6.0391	6.4875	5.7674	4.153	7.7353	6.086	6.416	6.8278	6.0972	7.3112	7.6421	5.1371	7.9803	7.2744	6.8013	4.4822	7.9146	5.0387	7.246	7.4575	6.9917	8.1017	7.4759	6.6974	5.1839	7.6846	5.3823	5.8632	8.6852	8.0404	6.0509	6.0955	6.3761	7.8239	7.8988	6.1027	5.5789	8.2192	5.7087	5.6876	5.3551	7.3298	6.4466	7.3561	7.5572	5.8309	7.2579	4.7613	6.9396	3.8186	10.3205	8.9299	7.6457	6.9836	6.5251	6.9237	4.9458	7.5354	7.96	8.235	4.796	7.0002	6.9369	6.4388	5.5577	9.2498	9.2032	6.924	7.2064	7.3713	6.4227	5.1416	8.4797	7.026
PF3D7_0710200.mrna1_1	PF3D7_0710200.mrna1_1;1194	1194	6.9371	8.4178	6.8534	6.3214	4.8924	8.1755	5.2679	4.6982	4.269	7.7278	7.0336	7.1082	5.8417	5.1795	7.7853	6.3468	6.8324	7.0329	7.3869	6.7899	7.435	5.9864	6.9545	6.5878	5.4289	4.7698	5.8068	5.9224	6.6231	6.878	8.0778	6.6169	6.841	6.1635	4.292	6.0272	5.2261	6.2832	11.3767	7.6414	5.1843	5.6085	7.3509	6.5938	6.0074	5.6088	5.4155	11.4162	4.9968	8.1026	5.7007	8.0412	6.7112	5.9236	9.8358	4.5916	6.3969	6.2077	8.3707	3.9828	9.6348	9.3555	6.0268	6.6935	6.8602	6.8367000000000004	5.4555	7.5764	7.7469	9.1328	5.5647	5.9006	7.2386	7.3795	5.8326	8.3004	9.4429	7.2213	6.774	7.618	6.6237	5.4403	7.9511	6.6855
PF3D7_0710200.mrna1_1	PF3D7_0710200.mrna1_1;1195	1195	6.9205	8.7304	5.5705	6.0572	3.841	6.0485	5.5747	5.2954	4.5892	7.6709	8.6201	6.3915	6.2182	4.6502	6.7912	6.3567	6.3628	10.6072	6.4538	6.1475	7.9601	5.4476	5.3709	6.1243	5.578	5.9222	6.1629	5.0184	6.4096	7.4305	7.2015	4.5361	5.5792	6.1361	5.4979	6.2242	6.5625	5.1859	11.0992	7.8752	4.8714	5.2627	5.8146	6.2933	6.3357	5.6803	5.8887	10.3403	3.843	5.9491	5.5829	7.5883	5.3027	5.9463	8.9281	5.4148	6.0787	6.288	8.0746	4.235	9.8791	8.8182	6.2798	5.8301	6.3932	6.1481	5.0457	6.8625	7.4935	10.1649	5.0631	5.7404	6.7997	7.4699	5.4107	8.6942	9.2777	5.7159	6.8856	8.0141	6.3127	5.7007	7.4283	7.603
PF3D7_0710200.mrna1_1	PF3D7_0710200.mrna1_1;1196	1196	6.7654	6.0081	5.6591	5.9357	5.0917	5.0201	7.3118	6.5977	4.2728	7.0741	5.9451	5.5741	5.033	3.2265	5.3154	6.1131	7.559	3.2839	5.0444	5.4864	6.5644	4.2396	5.2865	5.7631	5.6659	4.5336	5.0018	4.6887	5.8982	6.7159	6.4935	4.3526	6.1379	4.8674	4.8841	5.6337	5.7663	4.2334	6.1035	5.0613	4.0409	5.0094	5.0396	5.7164	6.3436	4.4189	5.517	4.2906	4.774	5.3241	4.8278	6.7002	6.1406	5.9509	6.0826	3.9699	7.1375	5.0103	7.0885	6.0479	8.9567	7.9611	5.9016	4.9914	5.1847	5.673	4.4861	5.602	4.8972	7.327	4.5423	7.1799	5.7669	6.3003	4.6764	8.2926	8.8985	4.9681	6.5184	5.7285	4.439	3.926	5.5889	3.7751
PF3D7_0710200.mrna1_1	PF3D7_0710200.mrna1_1;1197	1197	7.3321	5.8919	5.5469	5.8291	4.5336	4.9878	4.649	5.0557	2.9819	7.8992000000000004	5.8795	4.1326	4.9941	3.257	4.5686	5.7703	5.4941	4.4588	6.3062	6.1538	5.8914	5.1363	6.1144	5.824	4.9288	3.9955	5.407	6.08	6.2873	6.7804	5.7134	5.7487	5.9579	5.6366	3.796	3.8659	6.4735	5.6778	6.3034	5.2102	4.7241	4.5945	5.9649	5.7085	5.822	3.9411	6.3176	5.1198	5.0687	5.1719	5.2694	7.0387	5.7944	5.93	5.9745	4.6141	5.6636	5.0853	4.5753	5.0488	5.6522	6.3618	7.2065	4.8953	5.1735	5.3611	4.0461	5.4162	5.3494	6.8167	4.9932	6.5297	7.1029	4.9676	5.4246	5.4588	7.3718	6.1542	5.9062	5.4363	6.1085	3.8349	6.1597	5.8497
PF3D7_0710200.mrna1_1	PF3D7_0710200.mrna1_1;1198	1198	6.1058	7.3823	5.3205	6.1928	3.9946	5.5217	5.6753	4.2418	2.6276	7.3813	7.6799	5.1181	5.988	1.9222	6.1597	5.7811	5.3252	5.441	5.2836	5.5922	4.8714	4.8555	6.5995	6.4289	5.7363	4.4296	4.319	5.5333	5.1542	5.7452	6.2628	4.263	6.2008	5.5357	4.8748	4.7608	6.5454	5.5392	5.0674	7.6119	5.3988	5.804	5.3999	5.9383	5.0904	5.0824	6.6911	5.2873	3.7677	6.6267	4.4429	5.8989	6.4515	6.5192	6.0575	4.797	4.8704	6.9774	6.5857	5.155	5.8339	7.6731	5.9277	5.4472	4.3792	5.5586	4.9331	7.3015	6.6764	7.0807	3.7677	4.4033	7.846	6.6033	5.2292	5.5913	7.1436	6.3925	6.4264	5.2608	5.8948	5.5053	7.3784	6.5866
PF3D7_0710200.mrna1_1	PF3D7_0710200.mrna1_1;1199	1199	6.1129	5.4022	4.9773	4.4764	6.2508	6.2743	5.2698	4.627	6.045	5.8873	8.3312	4.7708	5.0575	6.4333	5.5561	4.7527	4.9959	3.9616	4.5862	5.7653	5.7897	6.2998	5.1839	5.1363	6.0925	3.9079	6.7107	4.6887	5.7082	6.8044	6.057	4.5801	4.7645	4.6859	4.5981	5.9193	6.371	5.0396	5.9948	4.4482	4.9236	4.8659	4.1715	5.7546	3.8689	6.2319	5.4896	5.0339	3.0179	5.588	4.7929	5.6424	4.5336	6.002	4.7186	5.9229	4.7923	5.9406	7.7871	4.5928	10.3176	6.726	5.5226	4.5173	5.0648	5.5756	5.087	7.9345	4.9298	6.0448	4.3695	5.7698	6.3457	7.3007	5.4192	10.0087	8.1067	4.9709	4.5472	4.7382	5.8684	5.5765	8.328	4.9045
PF3D7_0710200.mrna1_1	PF3D7_0710200.mrna1_1;1200	1200	6.4553	5.2399	6.1886	6.1029	5.275	6.8364	4.3484	4.7054	4.4423	6.5534	8.8827	4.2832	5.9047	3.3074	6.8121	3.6392	5.0076	4.6218	4.8314	5.0352	7.0599	5.0691	4.6915	5.7795	4.0009	3.9846	5.1639	3.189	5.8027	7.4955	6.5862	3.3674	4.7751	5.7423	5.8662	4.9841	6.0845	4.6398	5.7315	5.6229	6.772	4.6993	6.1869	6.8631	5.0188	8.982	4.8768	5.3558	5.4053	7.2136	5.723	6.1033	4.6124	5.6165	8.8038	9.8435	5.2619	5.3789	7.2504	6.2455	9.5781	6.9299	7.4048	5.95	4.735	5.1367	5.3031	9.1801	8.3154	7.8753	7.4345	5.6949	7.5758	7.7098	6.4305	8.9079	8.8898	5.7466	6.3178	6.0753	5.7104	4.3923	10.311	7.6682
PF3D7_0710200.mrna1_1	PF3D7_0710200.mrna1_1;1201	1201	6.4131	5.511	5.4269	5.3431	4.6276	8.9772	5.561	4.275	5.4043	6.9512	8.0888	6.3619	5.013	3.0197	9.9532	5.7549	5.5261	5.714	5.6296	6.7014	8.1661	5.4922	5.3621	5.1469	5.5053	2.541	5.2334	5.8834	6.6786	7.7679	6.0674	5.5382	6.0609	5.8457	5.228	5.7156	5.879	5.3858	6.9514	5.0866	6.6437	5.4456	4.4229	6.8926	6.157	8.4477	6.0648	6.5841	5.0708	8.3255	5.211	5.1554	5.382	6.7778	7.8895	8.0489	7.032	5.995	5.6462	4.7192	6.0132	5.6778	4.8841	7.4343	3.8258	6.477	6.1092	6.2817	8.0989	8.6358	6.6266	5.6334	7.2968	5.7096	6.1831	5.9894	6.1058	5.8792	6.6827	5.111	6.3132	4.8027	6.0734	7.9821
PF3D7_0710200.mrna1_1	PF3D7_0710200.mrna1_1;1202	1202	6.1346	6.2282	6.3686	5.9864	3.85	5.4803	6.2748	4.6456	4.85	6.1926	7.9756	5.2126	4.7186	4.1334	6.2612	5.7126	5.4864	4.2396	5.5996	6.9706	9.1328	5.2079	2.9855	6.3839	4.6328	4.1301	5.7301	4.8968	6.942	8.7285	5.9319	4.1481	6.8524	5.251	5.288	5.5653	5.4515	5.3646	5.9018	5.4919	6.3714	6.5261	5.4973	6.3459	6.0361	7.8608	5.4463	5.9964	7.044	8.0344	5.2005	7.2903	6.5489	6.2061	7.3981	6.5712	5.5254	6.3507	6.0498	6.2089	5.6456	6.1643	5.1371	6.8026	5.4219	5.2338	5.557	4.7975	8.9193	8.4092	6.5963	5.353	6.6723	5.0802	5.9126	6.0853	6.8331	5.5925	6.7538	4.6433	6.3018	5.5283	5.6786	8.1966
PF3D7_0710200.mrna1_1	PF3D7_0710200.mrna1_1;1203	1203	7.1922	6.0817	6.3757	6.3246	6.0531	5.478	5.218	5.0148	5.3245	7.5189	9.9366	5.2869	6.3614	4.6859	5.9841	5.3052	4.9011	6.3501	6.7189	6.7794	8.9014	6.1183	6.452	7.1673	5.8278	3.2869	5.9076	5.862	7.0754	9.5335	6.8608	5.3147	7.1406	6.4316	4.281	6.3459	5.3103	6.0811	7.5363	5.8773	5.8999	6.913	6.3861	7.641	7.7364	7.8444	5.7107	7.908	7.2906	10.5067	5.1819	9.4542	6.6207	6.4658	8.1256	8.1903	5.8452	6.2553	5.5659	5.6375	6.1301	6.3851	5.3509	5.8836	5.8248	5.2323	4.8938	5.0094	8.7699	7.9761	7.2431	5.7905	6.9351	5.8706	6.5902	5.8664	6.9872	6.0915	6.5413	6.6232	6.4616	5.029	5.9544	8.734
PF3D7_0710200.mrna1_1	PF3D7_0710200.mrna1_1;1204	1204	7.433	5.9126	6.8722	5.774	6.0507	6.2895	6.5511	5.6369	5.5847	6.9772	6.6706	6.0868	4.7192	7.1023	6.2054	5.6786	6.044	6.195	6.0853	6.8796	8.3688	4.9593	5.5786	7.5274	5.888	5.6366	5.9291	5.7814	7.0075	9.196	6.194	5.6696	6.8506	5.9948	5.5382	6.7226	5.4192	5.7568	7.8922	5.5273	7.1229	6.9937	5.6786	7.2992	6.5993	7.2308	6.3493	7.811	7.3536	10.1538	5.4077	8.2058	6.1635	8.2097	6.9454	6.2679	6.0691	7.5236	5.9586	6.0968	6.4718	7.4577	5.3027	6.5413	4.813	5.627	5.4185	4.9537	8.8392	7.7107	6.194	5.4561	7.5869	5.4614	6.5978	7.2484	7.1827	6.0919	7.2729	4.9288	5.8662	5.5283	6.7487	8.5683
PF3D7_0710200.mrna1_1	PF3D7_0710200.mrna1_1;1205	1205	7.1465	7.4969	6.2542	6.2392	6.0139	6.7773	5.9805	5.2612	4.511	7.2202	6.4491	6.5798	6.0079	6.7248	7.3298	5.9639	5.7842	5.3868	5.7669	7.4003	9.6604	5.8887	5.8273	6.4648	6.591	4.4456	6.342	6.2378	7.2271	10.7468	5.9042	4.8639	6.7546	6.5636	5.6865	5.6935	6.6231	6.3349	8.4496	7.3664	6.7955	6.246	6.4368	7.2928	6.7427	7.1992	5.6988	8.3907	7.653	9.8298	5.2551	9.4588	6.3576	8.2355	7.7164	7.691	5.6404	7.2717	6.4782	6.3096	6.1882	7.1673	5.7079	6.2394	4.7549	5.0144	8.0763	4.8679	8.9961	8.6774	7.147	5.7554	7.333	6.0691	7.4221	6.1957	7.4426	6.1443	6.5362	6.0094	6.5789	7.9648	6.2985	9.2725
PF3D7_0710200.mrna1_1	PF3D7_0710200.mrna1_1;1206	1206	7.7469	8.212	6.5785	5.602	5.5497	6.508	5.7175	4.0347	4.7312	6.4683	6.5584	6.3913	6.0715	5.392	6.8039	5.7331	5.3771	5.0849	6.1262	7.7394	8.6865	6.6803	4.9695	6.9243	5.8374	3.585	4.9155	6.3591	7.7138	9.2253	6.9827	4.6837	5.1671	6.4328	5.2772	5.8387	5.896	5.3593	8.0303	8.8111	6.5875	5.8298	7.4502	8.0478	5.8099	6.2612	6.0507	7.5907	7.9508	9.5922	5.4343	8.0933	5.5951	8.5223	7.1214	6.5636	5.5963	7.9999	8.4663	6.1599	5.8856	7.0006	5.8425	6.5484	5.3255	5.9692	6.9109	5.5304	8.4998	7.3451	5.9122	5.7244	8.1459	7.8851	6.5078	6.6977	6.9929	5.9894	6.7384	6.1617	5.3237	6.6964	5.7869	8.2999
PF3D7_0710200.mrna1_1	PF3D7_0710200.mrna1_1;1207	1207	8.4804	8.045	4.9914	5.1293	6.1906	5.6103	5.2784	5.2728	5.5018	8.3858	5.5254	5.6375	5.2075	4.8782	6.5091	6.0011	5.8186	5.3377	7.5852	6.4874	8.748	5.675	5.3201	6.5709	5.2083	3.5741	5.4822	6.0199	7.4955	8.7863	6.1371	6.1999	6.8793	6.0159	5.3316	4.7452	5.347	6.7381	7.4942	8.4346	6.6695	5.9267	5.9404	6.4305	7.8783	6.6418	5.9595	7.1686	7.5319	9.1095	5.0963	7.0988	5.1338	7.8957	6.045	6.8342	5.4199	5.6979	7.1912	5.3625	5.4857	7.4257	5.1119	6.1871	5.6648	5.9862	6.4448	5.9045	8.4572	7.0139	6.0137	5.6619	6.9457	7.0303	6.2188	6.1645	6.9613	5.7814	6.5612	5.4816	6.09	5.7647	6.2254	7.8499
PF3D7_0710200.mrna1_1	PF3D7_0710200.mrna1_1;1208	1208	7.2102	9.233	5.3688	6.5368	4.3427	6.1426	5.4114	5.0963	4.7934	7.4148	4.8161	5.7428	6.2133	5.6337	6.5269	5.4555	6.4874	8.3394	6.8644	8.0996	8.742	6.9521	5.9418	8.2052	6.854	3.26	7.4222	7.0782	7.7572	9.8568	7.0093	5.8726	7.9703	7.9846	5.2445	7.5928	5.527	6.3681	8.0255	10.4111	7.5041	7.0555	7.4228	9.6668	7.3872	5.1285	6.3455	8.4995	7.7746	11.8001	6.7237	11.1727	6.4995	8.7984000000000009	6.6118	6.4872	5.6559	8.897	8.6318	8.9229	6.0398	8.9804	5.729	7.9528	6.8166	6.295	6.3738	7.1162	9.4318	6.3639	6.0415	4.9236	9.9614	8.6281	10.1912	6.1769	8.5749	6.4583	7.7604	6.4955	6.9509	7.1096	7.6719	9.2515
PF3D7_0710200.mrna1_1	PF3D7_0710200.mrna1_1;1209	1209	6.5204	7.8965	5.8834	7.1954	3.852	6.1179	5.347	5.96	5.6444	7.5178	6.1611	5.5245	5.9653	3.5814	6.1697	6.353	5.527	6.2726	7.3959	8.2298	7.6956	6.2615	6.4298	8.2344	7.2737	4.9914	7.0243	7.1622	7.7285	9.1957	6.9766	6.2055	8.0372	7.4533	5.6035	6.6829	5.9646	5.607	7.5444	8.3739	6.3681	6.2996	6.1593	7.6677	5.9076	5.4764	6.3501	8.1709	7.8277	11.5843	5.3799	10.1451	6.2369	8.3685	6.1683	5.5512	5.098	6.9534	9.1176	6.2028	6.1502	7.4526	4.9955	6.5409	5.5804	6.6366	6.254	6.4973	9.3865	6.9649	6.5783	5.1043	8.4322	8.9062	7.255	6.1146	7.4565	7.4674	7.1179	6.4273	6.4983	6.1322	7.4485	8.9841
PF3D7_0710200.mrna1_1	PF3D7_0710200.mrna1_1;1210	1210	7.3753	6.9999	6.0363	7.1097	5.3169	6.1183	5.8982	5.6767	5.029	6.7566	6.1761	6.2267	6.8931	5.4091	6.2767	5.8605	6.5612	7.0046	6.1566	8.3518	7.8637	7.0546	6.5248	8.2578	5.6129	5.0583	7.4444	7.4119	8.0679	11.068	7.143	5.2199	8.2372	6.6699	5.1022	6.4666	6.7163	6.6091	7.8543	7.3896	5.405	6.3644	7.4146	8.7678	5.9184	6.4323	6.6982	7.781	6.7824	11.5102	8.4384	11.4821	6.6648	8.6191	7.0709	5.9704	4.5254	8.6902	8.7754	5.889	6.7267	7.5203	6.5449	7.4383	4.9069	6.8603	5.8667	6.2924	9.267	5.9392	6.3632	6.5118	8.894	8.5714	6.73	9.407	8.2714	7.1089	8.4023	6.4612	6.407	6.3286	7.2371	9.2122
PF3D7_0710200.mrna1_1	PF3D7_0710200.mrna1_1;1211	1211	6.5114	7.5601	6.1924	6.0757	5.8063	10.3406	6.5013	5.6247	4.8807	7.066	5.8515	6.1779	6.2976	5.5622	10.4226	5.4012	6.5835	4.8227	7.1954	8.5842	9.5275	6.2765	6.0128	7.9807	6.4017	5.8736	7.6143	7.0241	8.344	11.279	6.8021	5.3944	8.5798	6.9773	5.7842	7.3181	5.5027	5.8615	5.9841	8.9001	6.6001	5.6126	5.347	7.1984	5.6862	4.4803	5.826	6.1739	7.994	8.0737	7.5752	11.2966	6.5018	9.2209	5.4019	6.0361	5.4909	9.5237	8.416	9.352	6.7125	7.6084	6.1083	7.1423	5.4266	10.9775	6.6196	7.1381	8.1942	6.3176	5.986	5.6662	9.8964	8.1817	10.105	6.3956	8.2813	7.2248	8.2988	5.6879	10.6616	6.714	9.7662	8.2719
PF3D7_0710200.mrna1_1	PF3D7_0710200.mrna1_1;1212	1212	6.6584	6.3432	5.9957	6.3372	5.5242000000000004	6.2384	5.6957	4.2102	5.3143	6.1981	6.364	5.3554	5.1073	4.7065	5.6893	6.0005	5.2913	4.9823	6.2737	7.1242	6.4941	6.1865	5.7581	6.4517	5.9484	5.6966	4.9131	5.7965	6.5359	6.0188	7.178	4.8048	6.3334	5.6097	5.4963	4.2257	5.5653	4.9878	5.9882	5.3341	6.0987	4.5021	4.9411	6.1445	5.1985	3.7592	5.1902	5.4676	7.2029	5.9937	5.7729	6.2613	4.4236	8.5697	5.2407	5.0518	5.4033	6.5343	6.67	7.2	6.5724	6.2434	5.1603	5.4594	4.9098	6.9566	4.9054	5.3554	6.7844	5.327	6.0858	5.7962	6.8587	5.9083	7.5433	6.6696	6.8566	6.3999	6.7483	4.7131	6.759	4.9074	5.8625	6.4321
PF3D7_0710200.mrna1_1	PF3D7_0710200.mrna1_1;1213	1213	7.4275	9.2878	8.5921	6.3885	6.5848	6.5447	5.8237	6.6512	7.318	7.5093	5.4343	5.7123	6.9511	6.7028	6.4388	5.8014	6.5272	5.9467	5.5975	7.5559	8.9084	6.1833	6.4694	7.2376	6.8183	5.2821	6.2172	6.1969	7.6471	7.5855	7.3915	6.0877	6.9349	7.6475	6.205	6.0575	6.594	5.3448	9.6782	9.0649	7.9592	7.1575	6.077	6.9928	7.6038	6.0281	6.473	9.2208	5.2453	6.2647	5.8291	10.691	5.8281	8.7827	6.6285	6.4837	4.7687	6.4211	6.4637	9.8559	7.0762	8.2345	7.2123	6.923	5.917	11.5583	6.2928	6.9562	7.1594	8.0044	7.0328	5.6693	8.1376	6.102	10.61	6.394	8.9038	7.2031	6.8411	6.3464	11.5725	5.5595	7.1814	7.7762
PF3D7_0710200.mrna1_1	PF3D7_0710200.mrna1_1;1214	1214	6.4801	8.9046	7.4819	6.5886	7.2462	6.2485	5.9425	5.6473	6.1039	7.5083	9.1679	5.0343	6.7241	7.2719	6.6866	4.9378	6.0112	6.0184	5.8785	6.6206	8.7718	6.4861	6.157	6.0461	6.6095	4.8151	5.9231	6.0325	7.6255	8.4148	6.0139	5.7629	6.4786	6.8586	5.7428	4.9383	5.6447	5.62	6.4338	8.7187	5.3611	6.0566	6.2252	5.9162	6.3809	5.7317	5.9639	6.6275	5.257	7.365	5.2672	5.8861	5.7142	8.3775	6.375	5.6505	5.1965	8.252	6.3205	9.8376	6.5937	7.9326	10.6342	6.5475	6.9597	11.8878	5.218	6.9557	8.1982	6.1008	5.4439	7.3718	9.057	5.1301	9.297	6.5281	8.4284	7.9745	7.9722	7.256	11.2715	4.1252	5.9296	6.9822
PF3D7_0710200.mrna1_1	PF3D7_0710200.mrna1_1;1215	1215	8.291	9.0767	8.9064	7.5467	7.8215	6.2057	5.3158	5.8642	8.008	8.0865	6.2267	6.3418	6.7977	7.5592	7.1818	6.3726	6.4017	6.6782	5.7934	6.7185	8.6011	6.5907	7.7959	6.4411	7.7342	4.9995	5.2943	6.2821	7.3647	7.5846	8.8623	7.1819	6.8987	8.5036	5.85	5.4209	7.4853	5.9993	6.1504	9.6143	9.9817	7.7147	6.243	6.5696	8.4141	7.1361	7.4072	6.1983	5.6645	8.9215	6.0144	7.3237	6.5301	9.4818	9.8857	6.8249	5.9281	7.7266	5.9625	11.2602	6.318	10.653	9.1479	7.636	7.5668	12.6534	4.5674	6.8576	7.3415	9.3818	6.8484	6.2793	8.6347	6.3063	11.4028	6.6635	10.2968	7.7398	8.9427	7.281	12.6264	5.8349	7.978	7.5119
PF3D7_0710200.mrna1_1	PF3D7_0710200.mrna1_1;1216	1216	8.6697	8.9408	9.2453	5.9088	6.1512	6.4005	5.7173	6.3712	5.8883	8.3556	5.2211	5.7918	6.1198	5.4741	5.6738	5.78	7.5215	8.0836	5.805	7.3541	7.2446	6.9719	7.2987	6.5336	8.1585	4.8053	5.2517	6.1131	7.3682	8.3005	9.3348	6.7724	6.5091	8.5249	5.347	4.144	7.687	6.8797	6.4328	9.5347	8.7677	5.3016	6.4241	6.0126	8.0697	5.7514	6.7358	6.467	5.8056	8.7909	7.0313	6.1208	9.2154	8.2541	7.8722	4.7549	5.2399	7.5942	4.6662	11.3654	5.3868	10.3807	7.4607	6.8072	6.1256	12.0643	4.8192	7.9329	8.4444	5.557	6.5797	6.2681	8.3452	5.9957	11.5174	6.2014	9.8027	7.4271	7.7132	7.49	11.2104	5.4767	7.6623	10.3941
PF3D7_0710200.mrna1_1	PF3D7_0710200.mrna1_1;1217	1217	8.9051	9.9408	9.0795	6.1691	4.4957	7.4618	6.1775	5.5487	5.5934	8.8381	6.8004	6.5598	5.319	5.9038	6.796	6.4529	5.9864	5.5065	5.7015	12.7929	7.1323	6.7218	5.6058	5.9828	5.5512	7.0788	5.79	5.966	12.3631	6.8348	8.2681	5.9399	6.1955	5.6915	6.1142	5.1562	6.9211	6.6816	5.922	9.7486	9.2525	5.189	6.7992	7.1045	8.7216	7.2092	7.5169	6.7421	6.2292	9.5516	6.2726	6.0631	6.6426	8.0986	9.6104	5.6873	5.7495	9.1354	5.3395	10.8017	6.0949	9.7554	10.2523	7.1303	8.0443	9.3401	4.7485	7.2629	7.0686	10.2175	5.0934	5.9882	7.038	5.954	11.183	5.7412	10.1772	8.8017	7.4717	8.6104	8.7099	4.5515	7.4494	6.9836
PF3D7_0710200.mrna1_1	PF3D7_0710200.mrna1_1;1218	1218	9.2572	9.9267	8.4833	6.4785	6.568	8.2196	6.3889	7.2168	6.5762	9.92	7.6221	6.8101	5.5176	6.4793	8.5016	6.58	7.3073	6.3069	6.6254	12.232	7.9033	8.515	5.2168	5.8352	6.2453	5.8278	5.354	6.8826	12.196	8.2159	10.4472	5.0321	6.4573	5.9343	5.2854	5.2327	8.0718	8.5579	7.2572	9.7906	6.9782	5.0657	5.9871	6.9119	8.8793	6.1247	10.0674	7.0003	5.5886	10.0913	6.6673	5.8171	5.9174	9.563	8.3082	5.4558	5.839	9.1308	5.2619	11.3713	6.4749	10.4543	11.1295	7.3565	7.4096	7.8949	5.0631	7.455	5.7101	9.0228	6.2157	5.5696	9.7407	9.1709	11.3235	6.5975	10.4284	10.673400000000001	8.2913	8.0458	7.026	5.218	8.3238	6.8918
PF3D7_0710200.mrna1_1	PF3D7_0710200.mrna1_1;1219	1219	9.8076	10.8423	6.6005	5.6516	5.9514	8.5264	4.926	5.0461	5.6636	9.7635	7.3895	6.0959	6.3588	5.9777	8.7266	5.6755	5.6963	5.7666	5.8822	12.2112	7.5097	6.1833	6.0283	5.5308	5.5447	4.2334	5.4469	6.5544	12.3045	6.8264	6.9507	6.6727	6.2735	5.2832	4.7469	4.9809	5.9642	8.2084	7.1591	10.4861	6.0624	6.3016	5.6608	8.7449	9.0018	7.4472	10.1621	8.473	5.8004	10.4926	11.095	4.0875	6.6883	8.8125	6.7315	4.4222	6.0054	7.0017	6.0005	9.7805	6.7659	9.3263	6.7533	6.1995	6.7448	6.5785	5.2215	5.4864	7.7496	6.898	9.0127	6.4214	7.9515	4.6938	11.0643	6.7429	9.4639	5.6993	8.5719	7.5808	6.6618	4.9303	5.2437	7.1673
PF3D7_0710200.mrna1_1	PF3D7_0710200.mrna1_1;1220	1220	9.4805	11.0683	6.5732	5.9088	11.0211	7.6299	5.7568	5.6753	10.3763	9.2035	8.563	5.643	6.2999	11.0666	8.5289	5.6366	6.0175	4.5248	6.2658	12.2719	7.1123	6.3835	8.3472	6.1587	5.9184	6.2252	5.266	6.7903	12.2553	7.7185	7.4687	6.233	5.857	6.1418	5.0396	5.814	5.7137	5.366	6.8231	11.2025	6.9735	5.3851	6.2359	6.7475	8.3774	5.4673	6.2819	7.0454	5.8017	9.602	9.1165	5.969	8.9235	7.6523	6.3014	6.134	6.0902	8.1631	5.9435	10.7871	5.4617000000000004	10.3007	6.8511	7.8263	7.5177	6.2475	5.7287	6.0915	7.4667	7.4131	7.7814	6.057	8.654	5.68	11.6185	6.5195	9.8594	6.0663	8.8923	8.0099	6.2042	4.3384	6.4477	6.7904
PF3D7_0710200.mrna1_1	PF3D7_0710200.mrna1_1;1221	1221	8.4825	10.1046	7.0071	6.8841	4.7975	8.9152	6.8076	7.7696	4.5632	8.8998	8.6222	6.1445	6.8892	3.3363	9.9237	6.8216	7.0639	6.2817	7.0922	13.1028	8.5109	7.3654	6.0618	7.6254	6.7686	6.419	7.324	6.7087	12.985900000000001	7.9899	7.9959	5.7608	7.4757	6.6369	5.585	10.1836	6.8651	6.489	7.3661	9.5856	9.9755	6.2515	7.8987	9.3802	8.0698	10.4331	6.2572	6.8836	6.0875	11.3553	7.4521	6.4699	7.9327	7.6124	7.2317	10.529	6.7122	7.7064	8.3602	10.7459	7.3138	6.7605	9.318	9.4127	8.0767	7.3373	5.5487	5.6893	9.7973	8.2385	10.1817	6.9949	8.2633	8.6865	10.9592	8.0798	7.8234	8.7106	9.234	8.5497	7.0992	6.0281	6.7554	9.4252
PF3D7_0710200.mrna1_1	PF3D7_0710200.mrna1_1;1222	1222	9.2232	11.9048	7.1234	6.7507	4.2525	9.4186	5.7613	6.6091	3.5447	9.4295	8.1555	5.7186	6.1183	3.0566	9.7837	7.0119	5.7186	5.6256	7.9757	13.8032	8.8698	7.0327	6.0424	5.1811	5.0361	4.7109	6.3688	6.8222	13.4554	8.7329	6.9053	4.6058	5.7584	5.6044	5.7682	7.1031	6.0553	5.4976	7.0996	11.8801	5.4822	4.8753	6.3352	6.9397	8.3939	6.098	5.517	6.7156	6.2201	9.1074	4.796	6.5239	6.4084	7.2398	5.6209	5.1289	6.8292	7.6109	5.9442	7.1347	5.4502	7.6913	8.2409	8.2616	8.1983	5.3234	5.2145	5.3663	4.2411	6.3969	6.5192	7.3236	8.1542	6.0734	7.7196	5.7175	7.8977	6.1799	9.8095	8.6685	4.9307	4.6456	6.0885	5.8587
PF3D7_0710200.mrna1_1	PF3D7_0710200.mrna1_1;1223	1223	12.1108	6.6559	5.9864	6.0568	4.853	9.8842	6.7144	6.4627	5.1906	12.5115	8.6695	8.6796	5.9953	4.7197	8.337	5.0492	6.202	4.8001	7.1931	13.0353	8.0656	6.2885	5.8117	6.093	5.9898	4.4783	6.1707	8.1088	12.8057	8.5333	5.383	5.1502	6.3609	6.4355	4.4074	5.9777	5.2589	9.4133	6.1783	4.9246	3.8895	4.3834	6.0056	4.9598	11.8014	5.2604	6.6446	6.7316	5.4998	8.2588	5.4777	6.5376	7.4549	7.9188	5.327	5.4835	6.7086	6.1807	5.2238	8.165	5.896	7.8566	6.2434	5.9298	7.0904	6.0787	6.8411	4.8649	7.3463	7.1195	4.9509	5.7334	6.6793	5.7298	10.1354	6.3052	7.3543	6.3067	6.4111	8.2033	6.4371	5.9986	5.8701	7.101
PF3D7_0710200.mrna1_1	PF3D7_0710200.mrna1_1;1224	1224	8.2656	5.8985	7.2835	6.2259	5.3954	5.8243	5.8422	6.0533	5.2384	8.2365	7.0368	5.2288	7.1374	5.8765	6.8467	5.995	5.9523	5.1619	5.6614	12.1924	7.4955	6.8098	6.8053	7.9334	6.3132	5.2876	5.1631	7.4289	10.8763	6.8564	6.8879	6.577	7.511	6.3956	5.2284	6.7331	4.5373	6.3194	8.966	5.189	9.0694	6.5387	4.9131	7.3127	7.2122	5.4243	6.8809	9.1985	6.0336	8.4484	7.0384	5.5404	7.2759	8.054	5.6447	4.3198	6.0201	6.9032	5.9619	8.8269	8.155	7.3605	6.4665	5.9279	7.2256	7.0887	5.433	6.859	9.2923	6.1783	5.9912	6.0723	7.6116	5.7361	10.3135	8.4555	7.7546	7.482	6.5043	7.6714	6.4107	4.3255	7.4068	8.5416
PF3D7_0710200.mrna1_1	PF3D7_0710200.mrna1_1;1225	1225	7.0245	5.4838	5.5173	5.0553	5.504	5.5928	5.5877	2.3618	4.2928	7.0199	5.8741	4.8929	5.0947	5.4152	5.9939	5.7758	5.2114	3.9193	5.8066	8.7531	6.6392	5.7247	7.0602	6.1424	5.0712	5.5966	4.9561	4.6904	7.547	5.9853	6.5021	9.1963	6.027	5.8158	5.6229	5.3809	5.1436	6.1006	6.6457	5.3688	4.7613	5.7249	5.4466	5.4067	6.4725	4.3074	5.9307	5.0161	4.2668	5.2165	4.7093	4.8374	4.3427	6.3872	5.5388	5.0448	5.354	6.1771	5.7431	4.5945	6.6975	6.5945	4.4189	4.9449	5.6165	5.0904	4.0704	4.7677	7.5429	5.5653	5.9189	4.9718	6.5211	5.3802	6.3675	6.8447	6.567	5.8989	6.019	6.098	4.4074	4.7317	5.1775	7.1375
PF3D7_0710200.mrna1_1	PF3D7_0710200.mrna1_1;1226	1226	6.6606	5.9215	6.0376	6.6273	5.0557	6.2977	5.5692	4.5999	4.4621	6.2519	5.9288	3.9542	6.4298	3.7148	5.9658	5.8477	5.3441	6.0689	4.9919	7.5772	6.0637	6.2583	6.0624	6.4751	6.6775	5.1198	5.7004	3.7366	7.0911	6.754	6.9083	5.6843	6.1942	5.5883	5.3579	4.4283	5.1607	5.2813	6.3462	5.3374	5.4535	4.8079	5.9042	5.2884	5.0157	5.3565	5.9255	7.3728	5.4459	5.8367000000000004	5.969	6.0411	4.2304	6.0613	5.0947	4.7782	5.2698	6.3947	5.1667	5.5632	6.8917	6.8292	5.23	4.8625	6.7984	4.6513	5.2502	6.1114	6.7053	5.2277	4.5619	5.4152	6.9265	5.7287	7.5165	6.7178	6.3336	7.0866	6.5932	6.1064	4.8555	4.756	6.2403	7.3422
PF3D7_0710200.mrna1_1	PF3D7_0710200.mrna1_1;1227	1227	5.9561	5.615	5.4877	5.2679	5.2114	4.1383	5.5832	3.6633	3.8953	6.6129	5.2315	5.8437	5.3406	4.4356	5.8027	5.4423	5.7282	4.306	5.9628	7.6726	6.4109	5.4199	5.5907	6.5636	5.3416	4.3709	3.5361	5.5948	7.9824	6.4555	5.9486	3.6029	6.2001	5.5512	4.8379	4.2638	5.337	4.969	5.8763	5.6982	4.9402	4.3611	5.2353	5.9941	4.6398	4.9241	5.2365	6.9934	5.7096	5.5922	5.9088	5.2924	4.6719	5.9343	5.5392	4.8987	5.9198	5.8527	5.735	7.6248	6.8612	6.1352	5.0802	5.0841	6.1043	5.2968	5.0139	5.7897	7.396	4.4236	5.7957	5.2839	6.0667	5.1123	6.0864	6.5854	6.8991	7.4435	6.2036	5.4973	5.2861	5.2946	4.8992000000000004	8.0207
PF3D7_0710200.mrna1_1	PF3D7_0710200.mrna1_1;1228	1228	7.3062	6.2304	5.5638	5.7671	6.2578	5.6778	5.9112	3.0704	5.0648	7.3862	6.875	3.06	4.211	3.0824	5.671	6.5356	5.7425	4.4912	4.6651	7.7769	6.8584	7.2491	6.266	6.3553	5.0909	3.6982	5.2653	5.2832	8.1174	5.9628	7.227	6.1342	5.9062	5.9444	5.1198	3.8728	5.3288	5.8281	6.1876	5.9215	6.225	4.9941	6.0152	5.9816	5.6963	5.5641	5.8271	4.6887	5.1493	6.3823	5.2998	5.6302	6.2902	6.6339	4.9131	4.1961	5.3323	5.2787	6.7842	8.9194	7.0255	6.2304	6.7268	5.3533	5.9083	6.0435	5.6109	5.7493	6.9585	5.7342	6.3731	6.0323	5.9406	6.142	10.1999	6.578	6.5586	6.3089	5.9274	5.4172	5.101	5.3298	6.1432	7.1332
PF3D7_0710200.mrna1_1	PF3D7_0710200.mrna1_1;1229	1229	6.921	5.9561	6.5567	6.049	4.8773	6.2376	6.0843	4.8293	4.3356	6.7477	6.0448	5.7669	6.0856	4.511	6.1953	5.251	6.1221	4.3031	5.2769	6.2698	6.6848	6.1229	5.2223	5.647	5.1497	4.6392	5.3583	5.0295	6.5157	6.4328	6.8736	4.3985	6.2392	5.5744	5.2052	3.9495	5.6223	5.6614	6.8403	5.9208	7.9329	4.2675	5.7112	6.5923	6.0538	5.2861	6.1218	6.6548	4.7495	5.6165	4.9378	5.1957	5.6551	6.3625	5.5487	4.6651	5.6659	5.6823	5.8347	6.398	6.7323	5.6314	5.5895	4.7581	5.1387	5.6744	5.5625	5.712	6.7483	6.0345	5.9338	5.2795	6.807	5.7863	7.89	6.7517	6.9277	6.201	6.3918	5.2044	4.8595	5.2399	5.4558	6.9606
PF3D7_0710200.mrna1_1	PF3D7_0710200.mrna1_1;1230	1230	8.335	5.7129	5.9345	5.2521	5.4496	5.4386	4.5777	4.5148	5.3782	7.0038	5.8592	6.2394	5.3406	5.0413	5.7096	5.4568	5.4276	5.3691	4.9565	6.9912	7.3964	4.9064	5.193	5.7533	5.4979	3.7856	4.3854	5.2273	6.7051	6.086	5.2284	5.9352	6.1301	5.903	4.0695	5.0535	4.8644	6.3754	5.6966	4.1562	5.9558	4.9699	4.3978	5.116	5.5975	4.9449	5.4022	7.3387	4.7724	6.9841	5.5226	5.0887	5.916	6.8702	5.5367	5.3122	5.5904	6.3156	9.1064	9.2097	6.8393	6.3201	6.3298	5.2668	5.437	5.9514	4.9397	5.7107	7.0772	5.2832	5.943	5.3288	6.6546	8.7905	9.898	6.9844	6.87	7.2905	5.5765	6.7347	4.2327	5.6639	5.3844	7.5361
PF3D7_0710200.mrna1_1	PF3D7_0710200.mrna1_1;1231	1231	6.1071	5.7038	5.5072	6.3736	5.4118	5.879	4.4542	4.9411	4.5619	6.6326	4.3327	5.0117	5.8552	4.2219	5.2277	4.4195	4.9995	4.8875	5.3473	6.8339	6.0572	6.2453	5.9825	4.9805	5.1185	5.114	4.1875	5.7027	6.628	6.0951	6.0512	4.8151	6.2662	6.625	5.2044	5.0281	5.0661	5.6574	6.6171	5.5589	5.8795	5.7837	5.2434	5.9725	5.615	5.1085	5.6952	5.8863	4.8268	5.8701	5.2634	4.757	5.5937	5.9456	5.1831	3.3964	5.9331	6.3567	5.314	5.7533	6.4507	5.1123	5.3754	5.2743	5.2102	5.9718	4.4803	5.522	7.1664	5.193	4.9722	5.0103	6.4036	5.2939	10.0159	6.4591	6.8241	6.4663	6.7899	6.43	5.1886	4.0188	6.4391	5.8652
PF3D7_0710200.mrna1_1	PF3D7_0710200.mrna1_1;1232	1232	6.2432	5.9736	4.6398	6.432	5.0768	5.6619	4.8304	5.1156	4.5613	6.0391	5.2649	5.7301	5.5398	3.9764	5.3413	5.0644	6.273	2.9146	5.8844	7.026	6.0378	5.1867	5.479	6.6747	6.0879	5.5558	5.0081	5.4383	6.9863	5.9953	6.5645	5.6156	5.8061	5.911	5.2836	3.846	4.7687	4.8237	6.8555	4.0126	5.1493	5.2365	4.6294	6.2772	5.4469	4.6993	5.5711	6.0372	5.3089	6.1287	6.5606	5.8271	5.101	5.4793	5.3747	5.2813	5.0413	6.292	4.9676	5.812	6.205	5.2277	5.2012	5.4306	6.0902	5.6109	5.1583	4.8192	8.2648	5.5521	4.8374	5.8858	6.4469	4.6005	8.0466	6.2172	6.8339	7.3795	6.7137	5.6982	4.7049	5.087	5.7309	7.0944
PF3D7_0710200.mrna1_1	PF3D7_0710200.mrna1_1;1233	1233	6.0997	4.4363	4.4535	5.6792	6.1721	5.9006	5.8276	5.2612	5.1906	6.4145	4.441	6.5284	5.4296	4.8948	5.4296	5.6599	5.1969	4.0687	5.439	7.2449	5.497	5.2615	5.1453	6.6317	5.9491	4.8115	4.0009	5.9205	6.7231	6.3973	6.0525	4.5644	6.2238	6.0457	5.3384	4.843	4.0824	5.2472	6.1003	4.3491	4.5711	5.0505	4.9509	5.5877	5.1591	5.2468	5.8125	6.3983	5.0777	5.1957	6.3012	5.5948	5.8547	8.174	4.4899	5.5416	5.0798	6.0088	5.8253	9.3263	6.151	6.0385	8.1041	5.9628	4.5484	6.6066	5.943	5.6218	7.4745	2.7049	6.2073	4.8565	6.4031	6.0904	10.8295	5.8792	6.8026	8.9765	6.5518	6.3286	7.3103	4.9307	6.28	6.8216
PF3D7_0710200.mrna1_1	PF3D7_0710200.mrna1_1;1234	1234	6.6869	5.9079	5.4529	5.6218	6.3323	5.5756	4.6467	4.6679	5.7758	5.6291	4.7533	5.5333	5.4928	5.233	5.935	5.4296	5.9616	4.6229	5.1412	6.5871	6.4428	6.488	5.436	6.2525	5.6574	4.0117	5.3764	5.0665	7.1246	6.3773	6.5913	5.0303	6.5289	6.2273	5.4189	4.6218	5.1239	4.9635	6.2662	5.7032	5.3226	4.2563	5.0768	5.8887	5.4219	5.8716	5.6032	5.7463	5.5647	5.6343	5.9088	5.2832	4.4919	6.8802	5.527	4.4989	5.3906	6.7285	5.844	5.7123	5.7317	6.1085	6.7737	4.9782	5.4786	5.8809	7.9016	5.7837	7.9764	5.2615	4.5856	4.7181	7.4728	6.1681	5.7798	5.2917	6.7206	7.2018	6.3129	5.8276	5.9208	7.5148	6.5523	7.7995
PF3D7_0710200.mrna1_1	PF3D7_0710200.mrna1_1;1235	1235	5.7255	5.057	5.2529	5.8227	4.9369	6.0695	6.0186	5.0845	3.6147	6.8441	4.3889	6.5764	5.8839	4.8797	5.8319	6.1892	4.8758	7.0001	4.4963	7.0498	6.0646	4.7544	5.3302	7.3485	5.3359	4.0583	4.673	5.4423	6.5311	6.6169	5.9119	4.4809	7.1351	5.8053	5.6129	4.4436	2.8738	5.6232	5.5207	4.04	5.5339	3.8972	4.889	5.6094	5.5677	5.067	6.2898	5.1457	4.327	4.0849	7.0345	7.0531	3.969	5.803	5.5999	6.0283	4.8625	6.2632	4.8718	4.8997	5.2168	6.8798	10.1952	5.2165	5.0076	6.1878	5.9222	6.2758	9.9344	6.4381	5.1164	5.5342	6.1363	4.7115	5.8019	5.6389	7.7977	10.0532	6.2407	5.8425	7.1275	4.3327	7.6019	7.7653
PF3D7_0710200.mrna1_1	PF3D7_0710200.mrna1_1;1236	1236	6.288	5.7695	5.7832	5.7126	5.4941	3.6508	8.4103	5.0005	5.2698	6.4222	5.4912	4.8914	6.257	5.1173	5.6716	10.4144	6.1819	3.0704	4.9155	6.0204	6.7983	4.09	6.1562	6.1266	5.1239	3.848	4.2024	4.5838	6.8357	6.0303	5.7782	5.1671	6.3757	6.194	4.8263	5.98	5.4581	5.5472	6.2309	3.8115	6.4232	3.5348	6.3007	7.1197	4.848	4.4363	6.5501	5.5509	5.0224	6.111	5.4502	5.503	7.1328	5.0917	5.5665	6.9111	5.517	4.6536	5.797	9.5508	5.4515	7.3973	11.5336	4.6229	7.8962	8.3559	5.3259	6.7247	5.7268	5.3583	5.3913	5.3561	5.7032	5.3889	9.1374	5.5382	7.0811	10.2648	5.4851	8.0418	9.0775	5.4624	7.8808	6.2093
PF3D7_0710200.mrna1_1	PF3D7_0710200.mrna1_1;1237	1237	5.9381	7.3463	5.7485	6.433	5.2776	6.1398	5.4861	4.8237	4.5404	7.0395	5.1035	5.4998	5.4621	4.5717	5.2623	6.6894	5.0148	5.114	5.8743	6.3366	6.8572	5.6673	6.0873	5.7393	5.2987	4.3554	3.7388	4.7452	6.6238	5.561	6.5489	5.359	5.8465	5.5564	5.4259	4.4416	3.8768	5.3363	5.6378	5.5185	4.7186	4.1102	5.4679	6.6069	4.8248	5.9743	5.7098	7.1502	5.23	4.1739	6.4588	5.1102	4.4906	6.101	5.7621	5.4016	4.1169	6.0847	5.6904	5.5416	6.1404	7.2496	8.5099	5.5512	5.9018	7.1822	4.7918	5.3677	7.0497	4.4976	5.2338	5.5868	6.2288	5.3992000000000004	5.5844	6.2983	6.7776	10.2131	6.3533	6.5385	7.7026	4.4944	6.2394	7.3665
PF3D7_0710200.mrna1_1	PF3D7_0710200.mrna1_1;1238	1238	6.323	5.6536	5.3423	6.3277	5.0742	6.2055	5.0798	5.8232	4.3082	6.5859	5.9042	5.1691	5.9463	4.2965	5.4019	5.1313	5.0635	4.9873	6.2549	6.332	6.8549	5.9725	5.8422	6.6402	4.2772	4.382	5.0422	5.4874	6.3087	6.229	6.6312	3.3176	6.5415	4.9045	5.2044	6.5375	4.4033	5.4825	5.8143	4.7981	4.5963	5.204	4.8298	5.2219	5.712	4.7027	5.7046	6.304	4.6588	7.6173	5.9404	4.8395	4	4.204	5.0665	4.3132	5.4219	5.8575	5.7167	5.0312	6.3651	5.8043	6.7984	5.2102	4.6536	6.5141	4.6334	5.4393	7.3501	5.5774	4.9718	4.942	7.0886	4.1595	6.8075	8.962	6.8997	7.7252	6.8122	5.2426	6.264	4.4456	5.1835	7.7611
PF3D7_0710200.mrna1_1	PF3D7_0710200.mrna1_1;1239	1239	6.2756	5.7719	5.2869	5.8912	4.862	6.2604	4.7803	4.6247	3.2219	6.1605	6.2756	4.6616	4.6129	4.431	6.4796	5.6305	5.3201	5.6259	5.4522	6.6493	6.2935	5.7358	6.5783	7.0551	5.742	4.14	3.0072	5.6619	6.7558	6.3025	5.957	5.1022	7.107	5.8209	4.9727	5.7666	5.2388	5.2265	5.9427	5.2968	4.8669	4.9837	5.8758	5.3771	5.5276	4.2296	6.1016	6.3298	5.4419	5.1894	5.1056	5.5135	5.6625	6.348	5.1906	5.0858	5.2172	5.1627	5.067	4.645	6.1096	6.8235	6.2378	5.3951	5.5264	5.1719	4.8232	6.6854	7.1689	5.9397	6.195	5.3947	5.4273	5.1659	5.5198	6.0626	6.9166	5.8097	6.0753	6.4715	5.8681	5.0501	5.5484	7.7068
PF3D7_0710200.mrna1_1	PF3D7_0710200.mrna1_1;1240	1240	6.1336	5.8765	4.6848	6.5498	5.2694	4.5735	4.0241	5.5491	5.0325	6.23	6.1583	5.4114	5.8455	5.0135	4.8405	5.3604	4.393	6.1214	5.0921	6.6201	6.7482	5.879	5.7824	6.2184	5.0841	5.3441	4.6047	6.2668	7.1221	6.9258	5.8706	5.1322	6.8859	5.7929	5.7769	5.195	4.5229	5.7527	7.1061	4.1514	5.7573	4.6165	5.1659	4.729	5.4148	5.0904	5.6349	7.7172	5.7219	4.9841	4.2957	5.5214	6.2769	5.3723	5.3462	5.1651	5.121	6.366	5.5423	4.2532	6.4405	6.898	5.2672	5.319	4.6702	5.641	4.9269	5.4812	7.4534	5.5304	4.9791	5.6366	6.1981	5.3491	5.8795	6.1243	6.8749	5.8912	6.2145	6.8269	5.704	5.2865	6.0246	7.6185
PF3D7_0710200.mrna1_1	PF3D7_0710200.mrna1_1;1241	1241	6.7925	5.541	5.9481	5.8387	5.4919	5.3712	5.5413	4.9425	5.3273	7.2551	6.1264	5.5981	5.2079	5.1562	5.4326	5.9912	5.3005	6.2782	4.5934	6.5844	6.9924	5.8797	3.3688	7.9681	6.3032	5.5844	4.4561	5.4226	6.7789	7.0801	5.6784	3.4276	7.5618	6.2054	4.9193	3.0993	5.3837	5.3621	6.9934	4.8151	6.7162	4.6786	5.2731	3.7082	5.3129	5.8765	4.3568	6.8398	5.8354	7.143	5.8342	5.503	6.6018	5.6109	5.4828	5.2902	5.6533	5.2917	7.7768	4.9607	5.8339	6.6093	8.2999	5.9805	8.1402	5.0828	4.3723	4.9444	6.0995	6.3628	4.0925	6.0217	6.4316	6.5612	4.9369	5.6337	7.6326	5.9807	6.8786	7.6815	5.6174	6.4381	5.7658	7.2846
PF3D7_0710200.mrna1_1	PF3D7_0710200.mrna1_1;1242	1242	6.6968	5.7046	5.4637	5.8696	4.1803	4.3971	6.96	5.3498	5.2369	6.9475	7.5595	4.9001	5.0955	4.06	5.7425	8.2668	6.3611	6.8676	5.6404	6.4756	5.7581	4.649	5.926	6.6397	5.8768	4.9741	4.4757	5.243	6.9425	6.7002	6.1504	3.4463	6.0706	5.615	3.254	5.5245	4.7996	5.5817	6.8711	3.844	10.0526	4.6871	4.6259	5.8061	5.6499	5.615	5.1123	6.867	5.1412	7.5774	5.2917	4.7639	5.8622	6.2568	6.3646	5.2627	4.6381	5.272	5.4634	4.1611	6.3554	6.4718	6.4476	5.7544	8.25	5.9866	4.7137	5.4874	6.7858	6.1655	4.7257	5.504	5.8775	6.0644	5.4155	6.0985	7.3362	4.645	6.2036	8.6987	5.9357	4.7634	6.8574	7.4229
PF3D7_0710200.mrna1_1	PF3D7_0710200.mrna1_1;1243	1243	6.5406	5.2161	6.7	7.0781	4.9887	5.5726	6.9535	5.4627	4.5122	7.5544	7.2867	6.0849	5.9416	4.8089	6.3635	8.2143	5.942	7.482	6.5388	8.656	6.9356	5.3384	6.6137	6.4087	5.5317	6.8859	4.225	5.2664	8.5496	7.0036	5.3799	4.4067	6.918	5.6915	7.1719	5.0334	5.5416	4.0592	6.5152	5.0144	5.6682	5.2307	6.5798	6.7351	5.5856	6.6508	5.0453	6.7126	8.1316	8.9223	6.1819	6.5844	5.9081	6.4912	5.7032	5.3649	4.7071	6.2163	9.6678	5.272	10.3721	6.6672	5.3431	6.4484	7.4962	6.017	5.4413	6.9885	7.3951	6.1601	4.9045	5.6444	6.2604	8.7035	6.0352	9.4847	6.9616	6.0527	6.1524	9.0115	5.1473	7.2268	7.5618	8.3493
PF3D7_0710200.mrna1_1	PF3D7_0710200.mrna1_1;1244	1244	6.9318	5.9011	6.194	6.7981	4.2048	5.9757	7.3176	6.2841	2.729	6.7	7.3294	6.5054	7.2451	4.1667	6.5509	8.1582	6.4653	7.507	6.1221	5.1827	6.8525	5.6542	5.5106	6.2114	6.8675	5.2694	4.9855	4.3384	6.2802	6.9274	7.0745	4.6999	6.6997	7.5488	4.3118	5.1135	5.3151	5.0405	5.193	5.3172	7.6928	3.8309	5.4104	6.0702	6.0387	6.1479	5.3909	6.0747	7.5941	9.1375	5.9465	6.8068	3.1587	7.2091	5.8369	6.7537	5.1231	6.2998	8.7193	3.3234	5.7753	7.2003	6.9478	5.8063	7.1454	6.3001	4.266	6.4697	6.4486	5.9505	4.6011	5.1297	5.9871	7.8177	4.292	5.904	7.2901	6.1491	6.301	7.9595	5.8785	3.6194	6.7262	6.605
PF3D7_0710200.mrna1_1	PF3D7_0710200.mrna1_1;1245	1245	5.811	4.7181	3.2388	4.7918	3.4476	6.4943	5.1231	4.4867	4.0215	6.4532	6.1727	6.1475	5.4496	4.4039	6.5537	4.9584	4.8972	5.9343	7.8725	5.5373	6.5418	4.4906	7.3415	5.5705	6.6116	6.487	4.2426	5.7832	6.6758	6.3065	5.9418	6.5983	6.2606	7.7702	6.1346	4.5735	7.8657	4.7965	6.3633	5.1164	5.5214	4.4502	5.302	4.5279	5.6296	5.7892	5.9411	6.8314	4.2479	6.2147	5.8733	5.51	5.5817	6.4967	5.5211	5.9977	5.0836	6.682	8.8384	4.8674	4.3632	7.3645	6.7645	5.228	7.3434	8.1423	4.8197	5.99	6.0363	6.2487	5.5518	6.4189	6.6057	7.9128	5.3649	5.189	7.7984	6.1422	6.0378	7.9228	8.7275	3.6803	6.6639	5
PF3D7_0710200.mrna1_1	PF3D7_0710200.mrna1_1;1246	1246	6.7859	5.5638	5.7257	5.0157	5.394	6.508	5.2426	4.5951	4.2928	6.6981	5.8427	6.5387	4.9607	6.0052	6.6304	5.8873	5.6206	6.7252	11.0205	6.6604	7.5433	4.2234	7.4105	5.527	7.3931	5.4323	4.706	11.131	6.2776	7.3307	6.2681	6.9923	4.7495	7.3681	5.2487	4.0644	8.2153	4.9905	6.9101	4.2898	6.493	4.5987	6.0995	5.7301	4.3498	6.3203	5.337	6.2688	5.62	9.0841	5.729	5.6907	5.0505	6.6656	5.4189	5.8227	8.1478	6.1313	9.4798	4.854	5.4449	6.9067	6.2854	6.2696	7.6139	5.7181	4.2638	6.737	5.5531	6.2205	5.8972	8.587	6.1715	8.1792	5.3951	4.554	7.8028	5.1202	5.8022	8.2188	8.2005	3.5668	6.9726	6.9285
PF3D7_0710200.mrna1_1	PF3D7_0710200.mrna1_1;1247	1247	6.6866	6.1471	5.1342	5.4249	5.2694	6.5878	5.4825	5.3114	2.9579	6.8439	4.7115	5.2746	4.7692	4.1243	6.9984	5.6781	5.5925	5.8704	10.925	5.7884	8.1302	5.5065	5.8836	6.6592	7.0254	9.413	5.7848	10.9798	6.3466	8.0118	7.3119	6.4673	6.0479	7.5795	8.3293	5.3579	8.3204	6.4936	6.0866	6.5073	6.2922	4.3653	5.6602	6.5884	4.8679	7.2401	6.7917	5.5132	5.1177	6.7638	7.4098	5.4026	5.8215	6.5699	5.432	5.9871	5.5622	5.4439	9.2458	4.4738	5.3349	7.2388	6.0464	6.1922	7.2909	5.4893	5.6389	6.6135	6.4886	6.3316	5.0457	6.1906	6.9081	8.1027	6.2275	5.8615	8.6069	5.879	6.2494	8.5206	6.2555	4.9995	7.4383	6.3237
PF3D7_0710200.mrna1_1	PF3D7_0710200.mrna1_1;1248	1248	6.624	5.6476	5.5021	4.6462	8.2793	5.9679	5.8632	4.9165	6.747	6.7233	5.437	5.3434	5.6588	8.6509	6.936	6.0607	5.9411	6.2983	9.7248	5.7425	8.4433	4.4323	7.2868	5.5279	7.5902	8.8477	3.126	9.5978	6.0626	8.2314	5.8654	7.6654	5.4316	8.2514	7.2668	3.009	7.2799	6.3626	5.8374	4.9467	8.4057	4.8743	5.1469	6.0747	3.6381	6.5247	6.5234	5.4883	5.151	9.2056	6.5651	4.5173	7.9429	5.5898	6.4153	6.6831	5.4423	5.6291	9.4845	3.1144	5.7315	7.1488	6.3651	5.9093	8.2431	4.7918	5.2456	6.667	5.858	6.492	5.233	5.6528	6.6229	8.4877	4.1803	6.626	8.1135	5.3576	6.7522	8.9703	5.3143	4.9713	7.8302	6.2089
PF3D7_0710200.mrna1_1	PF3D7_0710200.mrna1_1;1249	1249	6.052	6.8696	5.68	4.5934	3.9193	5.7071	4.6876	4.5166	3.3406	6.5	4.7159	5.9568	4.9317	1.281	6.1324	4.6519	5.2765	5.7455	10.8992	5.3023	8.0653	5.627	7.0094	5.6247	7.6101	8.8373	4.765	9.9044	6.0911	7.9703	7.2233	6.6795	5.5329	8.0545	6.5692	4.5211	9.3686	5.155	5.4715	7.5749	5.6493	5.6218	5.3381	5.9181	4.3957	5.479	5.2566	4.6803	4.565	5.527	5.5814	4.6212	4.5515	6.2961	5.7769	4.7745	5.5351	5.7369	9.5241	5.1114	5.5847	8.2289	5.5308	5.3789	8.1893	6.0913	4.3313	10.02	6.1649	5.7509	5.09	4.8822	6.4393	8.9058	6.0083	5.4423	8.5735	5.7487	5.2843	8.7162	6.5407	3.9402	10.2305	5.5564
PF3D7_0710200.mrna1_1	PF3D7_0710200.mrna1_1;1250	1250	6.5221	6.052	4.963	5.2965	3.9644	5.5382	5.9186	6.219	3.3964	6.1027	5.6276	6.4381	5.3677	3.7602	5.3639	6.0879	6.4558	6.8152	11.0694	6.65	8.0219	7.3605	7.3341	5.0317	7.3984	9.0281	8.6687	10.0621	6.2098	7.7953	9.0827	7.0495	5.1659	8.3142	8.2996	9.5597	7.4395	6.5387	5.1763	5.3288	7.8738	6.6747	5.5969	7.8923	4.0652	5.408	5.4509	6.8728	5.575	6.5396	5.2776	5.3903	6.6957	5.4748	5.5407	5.756	5.9869	6.3897	9.1309	9.7667	7.0644	7.0008	6.4439	4.6792	9.3503	6.2087	4.8846	9.6977	6.2384	6.5535	4.0126	5.7903	7.8591	7.9248	9.6211	5.4679	7.5666	5.9676	6.0947	9.7434	6.031	5.9023	9.8666	6.2405
PF3D7_0710200.mrna1_1	PF3D7_0710200.mrna1_1;1251	1251	7.1721	6.2959	5.581	5.0461	2.3334	5.4463	5.392	4.975	1.2449	6.7926	6.6088	6.5348	5.9916	3.8012	5.9593	6.5618	6.077	6.2336	11.7505	6.14	7.996	7.4859	8.1002	6.6745	7.0521	11.2492	5.6845	10.4956	5.6456	7.6002	8.5285	7.4943	7.4145	8.5651	9.388	6.0295	10.6681	6.5661	5.5564	5.4175	9.2956	7.2468	5.5537	6.193	5.1683	6.2367	6.0011	5.1412	5.8204	8.5267	4.6041	5.3331	5.6662	5.4793	5.5868	3.9828	6.1737	6.4326	9.9518	4.4725	5.8319	7.8935	7.2847	6.2352	9.2828	6.017	5.4944	10.339	5.7447	6.5059	5.3558	7.0848	7.324	9.1995	4.9754	5.3896	7.8764	5.645	6.0535	9.2954	6.6761	5.266	10.3242	5.2449
PF3D7_0710200.mrna1_1	PF3D7_0710200.mrna1_1;1252	1252	6.1127	6.3517	5.5619	5.8056	4.3951	6.6078	5.7827	6.5475	2.3391	6.2752	5.7046	8.4599	5.8017	3.2615	6.3885	5.942	6.4293	6.8325	10.1668	7.3623	8.199	6.0268	8.7937	6.7158	7.6423	12.1167	4.0286	8.4671	7.3399	7.8071	7.9231	8.9822	6.6384	8.44	10.689	5.2487	10.7718	5.7557	6.2196	6.4957	9.5753	6.9112	5.5883	7.7004	5.7745	6.525	7.1685	8.3671	4.8012	10.2061	6.0641	5.6088	9.8195	6.378	6.7582	6.6852	6.7565	6.6391	9.7547	4.7485	6.8863	7.6899	7.8697	6.3083	9.4637	5.9752	4.9855	9.5427	7.847	6.4343	6.36	5.7766	7.9468	8.5126	5.4938	5.9912	8.931	6.2376	7.2003	9.4606	6.7225	5.8097	9.6815	6.3252
PF3D7_0710200.mrna1_1	PF3D7_0710200.mrna1_1;1253	1253	6.73	5.0866	6.2572	6.2106	3.9662	6.5154	6.1566	6.6218	5.6668	7.729	7.2001	7.5406	6.1789	6.0887	6.3014	5.2184	6.3241	5.6241	11.7699	7.2033	6.7538	5.7845	8.9054	6.8559	7.981	12.891	6.8041	10.3403	7.3588	6.8378	8.2954	8.6385	6.285	8.0232	12.8342	6.0587	9.5546	7.4846	6.1922	4.7724	5.9547	6.3851	5.7999	7.0029	6.353	7.2188	6.5998	5.627	4.7661	6.1001	5.6533	5.3103	6.9838	6.5187	8.0122	5.4525	6.4689	5.7216	5.6727	5.7181	5.5521	7.0633	7.973	5.4535	8.0201	8.8673	5.5735	9.2118	7.2377	7.7407	5.4601	7.064	8.0629	5.8637	7.4194	6.0721	8.4752	7.3648	6.4116	8.4951	9.4893	6.7118	9.7236	7.0425
PF3D7_0710200.mrna1_1	PF3D7_0710200.mrna1_1;1254	1254	7.2824	7.3938	7.2799	6.3464	5.4333	7.576	5.2048	5.8265	5.7164	7.6803	8.3372	8.5948	6.4014	6.3047	7.1558	5.6829	5.8301	8.868	12.8913	7.5628	7.8659	6.5563	7.6831	7.7578	6.4116	13.3849	5.9143	11.1813	7.567	7.4277	8.4173	7.734	7.9362	7.3184	12.2063	6.2845	12.2484	7.5299	5.7743	6.1438	5.9081	8.1289	6.5752	7.264	5.4016	8.5081	7.2745	6.3971	5.6091	10.7421	6.2475	5.5239	6.4676	7.0079	10.1553	8.3142	7.8741	7.6974	3.7645	8.0724	6.7357	7.9136	8.5967	6.7735	7.8954	9.1038	5.8926	9.2383	6.8981	9.2845	7.2364	8.5685	9.3223	6.217	8.1098	5.7452	8.7479	8.1138	7.3396	8.1142	9.2801	5.9378	9.6211	6.5196
PF3D7_0710200.mrna1_1	PF3D7_0710200.mrna1_1;1255	1255	6.9522	5.5696	7.2833	7.3564	5.6392	7.2116	5.769	6.2236	5.087	7.4373	6.0317	5.0596	7.0438	6.312	7.3196	5.3487	5.1667	4.541	5.8741	5.7882	8.4171	6.6554	4.8304	5.6044	5.2475	7.6004	5.6775	5.2802	6.7331	8.4066	7.4577	3.6656	6.4453	5.9973	6.7807	6.3763	7.2077	7.8466	5.7038	5.7642	5.6058	7.1798	5.7093	5.3663	5.3009	4.5705	7.4962	5.3709	4.4283	7.4406	5.2555	4.2965	4.9667	5.9134	11.7157	4.5148	5.8161	9.1881	5.0896	8.6891	7.2932	8.0081	8.7543	6.6159	6.7733	8.779	4.6542	9.5851	5.9805	10.5056	5.1477	4.9644	10.2708	4.8895	9.1388	7.323	8.5645	9.5114	6.2692	6.2996	9.5235	4.9932	9.243	5.3366
PF3D7_0710200.mrna1_1	PF3D7_0710200.mrna1_1;1256	1256	6.9917	6.4029	6.7115	6.4746	6.2737	6.9359	5.5192	4.5886	4.9579	7.3843	6.1208	4.1595	6.1262	5.4168	6.9438	5.5865	6.4481	5.4838	6.3245	5.029	7.8229	4.9146	5.6831	5.7724	6.0509	3.3277	5.0913	6.4959	5.6441	7.1301	5.9787	4.2861	7.0295	6.1843	5.4443	6.1548	4.2001	3.9355	6.2267	4.3813	4.7241	5.0501	5.5871	5.1239	5.7866	5.7501	5.4022	4.9713	4.669	7.1216	5.3565	5.5801	6.4827	6.2613	11.7261	4.2311	5.6241	7.6226	5.0197	9.0851	5.3291	7.1228	7.1692	6.5905	8.208	9.426	4.332	10.4352	5.3049	10.7614	5.0738	5.4998	9.3031	6.1583	8.8432	6.3411	8.2409	6.1247	7.3142	8.6777	9.4717	5.7892	10.8511	4.8156
PF3D7_0710200.mrna1_1	PF3D7_0710200.mrna1_1;1257	1257	8.0768	6.3939	6.7564	6.9964	5.0505	6.8636	6.1012	5.314	4.3757	8.2931	5.3277	6.0866	6.0762	3.9392	7.3567	5.7342	6.5783	4.9653	5.5586	9.6541	10.0557	5.8053	4.5515	6.9538	5.9126	6.9221	7.0747	6.5177	9.9828	9.2034	7.6618	4.8314	7.1863	6.5826	4.2464	6.6904	6.2196	6.2399	9.869	6.9873	9.2855	7.1066	6.4772	7.3992000000000004	7.8178	7.9388	6.1361	9.4322	5.7758	7.0679	6.1127	7.0522	7.1239	7.0862	11.5641	6.6407	6.7696	9.0662	5.4259	9.9676	6.135	8.1054	8.0916	8.1709	8.3565	9.7019	6.2553	11.333	5.8917	10.815	6.0921	6.2059	10.8356	7.1473	10.4927	6.3149	8.189	7.8699	8.0244	8.7519	10.6305	6.1609	11.8992	6.2282
PF3D7_0710200.mrna1_1	PF3D7_0710200.mrna1_1;1258	1258	6.7823	6.3208	7.1237	5.8676	2.4141	6.0866	5.6499	5.9649	3.4263	7.1215	5.7344	6.9781	6.6666	4.0179	6.3988	5.5062	6.7769	4.6702	6.0745	10.4224	8.1021	5.0161	4.144	6.9378	6.0596	5.5481	6.3036	5.7211	10.7975	7.669	7.1986	5.9481	6.6921	5.9977	5.4383	6.8733	6.9844	5.4565	9.2238	6.3579	8.6649	6.3429	6.5696	7.0309	6.7779	9.0598	4.9828	8.6222	5.8487	6.582	5.2168	6.3363	7.7644	6.6559	10.754	7.9119	4.0575	11.907	5.8397	9.7779	5.4774	7.546	8.4109	7.5106	9.1914	7.7268	7.0245	5.812	5.7447	10.3743	8.2202	5.4386	12.6246	6.1066	9.857	6.0953	8.3651	7.4106	7.2023	9.0443	7.796	7.8955	6.887	5.5053
PF3D7_0710200.mrna1_1	PF3D7_0710200.mrna1_1;1259	1259	7.14	7.0471	7.7856	9.7238	4.7306	6.2014	6.1012	6.4837	4.1027	7.489	7.9393	6.6352	9.8927	3.9193	5.087	5.4702	7.5429	6.0779	6.3236	9.7359000000000009	8.6257	5.6485	5.4928	7.0042	8.5387	5.204	6.2336	5.7764	10.1985	8.1936	7.0828	5.7626	6.673	8.9959	5.9853	5.3757	6.312	5.8686	11.0735	5.7126	7.6927	6.2493	6.5999	6.1318	7.514	9.3938	6.0179	11.3846	6.0128	5.6144	5.9968	6.6782	8.5166	7.1889	11.6281	7.2846	5.189	7.7284	6.4118	9.0372	5.8753	7.3744	7.9124	6.4356	8.1648	7.39	7.6516	6.0159	5.9568	11.0964	8.7431	6.1546	8.6426	6.3811	9.0359	5.9665	8.5636	7.2328	7.1543	8.8678	8.0424	8.9431	5.8122	7.3654
PF3D7_0710200.mrna1_1	PF3D7_0710200.mrna1_1;1260	1260	6.2534	7.4371	7.2846	5.5329	4.6988	6.2544	6.9221	7.4665	5.2931	7.4423	7.2083	7.6956	6.6882	3.925	6.3572	5.7981	7.7067	5.9463	4.8027	8.8398	8.088	5.1106	5.4107	6.9495	5.6229	5.6932	5.5832	5.0768	9.6911	7.6889	7.0518	5.5125	6.8715	6.6472	6.3187	5.9986	6.0354	6.8258	11.1903	5.0553	7.8595	5.5002	5.6473	7.2344	6.3707	7.4041	6.1961	11.162	6.6289	6.4486	6.0691	6.0501	7.4066	7.6473	9.759	6.4393	7.0197	6.0896	5.8194	9.8206	6.8646	7.1935	6.4036	6.5306	7.6544	6.2692	6.1771	6.9839	4.7903	9.404	6.4661	8.2603	6.8077	5.7279	9.9774	7.3682	8.2457	6.8688	6.6943	8.0458	5.2192	5.8212	8.09	6.0557
PF3D7_0710200.mrna1_1	PF3D7_0710200.mrna1_1;1261	1261	7.7779	8.7542	7.3349	5.6314	6.0248	6.594	5.4246	6.3248	5.1791	8.2594	5.5094	6.525	5.5801	4.5141	5.8664	5.5138	6.3125	6.2098	5.7782	9.9178	8.9416	4.7677	5.6707	7.8699	5.9921	7.9795	6.8665	5.278	10.2186	8.98	7.4487	5.2649	7.4958	6.6489	7.9989	6.5714	6.7655	7.7552	12.9457	7.4078	9.518	5.4074	4.8977	4.6064	7.4341	8.7268	7.1486	13.1377	6.6831	8.7347	6.2416	6.2576	7.8768	7.9217	10.2884	8.6097	5.8701	5.746	5.853	8.3958	5.3957	7.6988	8.4243	7.9829	7.839	6.454	7.2592	6.1173	4.3284	9.7052	8.3699	6.6542	7.6212	6.3334	8.4352	4.8232	8.3214	6.2808	7.8583	8.3745	6.3034	7.9976	6.2791	5.6493
PF3D7_0710200.mrna1_1	PF3D7_0710200.mrna1_1;1262	1262	7.9902	7.9129	6.0966	6.3341	5.4091	5.916	6.1589	6.0155	5.5273	7.928	5.9605	7.6945	6.6588	3.5211	6.5555	5.8232	7.2546	6.4045	5.6328	10.5362	9.6797	4.5435	6.2373	7.9157	7.1311	10.109	6.3471	5.1449	10.4161	9.5658	7.5717	5.6536	8.3303	7.7378	10.212	5.6279	6.614	8.363	13.167	7.2111	10.5231	5.8258	5.6848	5.4893	7.8283	8.7254	7.729	13.0276	7.2536	9.8001	5.9215	6.2359	7.8541	8.7346	7.886	8.3436	5.9554	6.8381	5.9126	8.2229	5.2728	7.5332	8.8398	9.3007	8.2192	7.3447	7.9826	6.3516	5.3667	7.8471	8.0873	6.7009	8.6056	6.5703	7.8071	5.366	8.7886	6.7765	8.9468	8.8103	6.9617000000000004	8.0495	6.5353	5.3681
PF3D7_0710200.mrna1_1	PF3D7_0710200.mrna1_1;1263	1263	7.3801	7.9513	6.5671	5.6753	3.144	6.9086	4.9941	5.5705	4.0063	8.0561	5.3625	7.0942	6.6786	4.3434	6.4036	5.7655	5.8632	4.1069	4.6485	9.8377	10.5695	5.671	5.1843	8.616	7.353	9.7805	8.8094	5.1346	9.5296	9.4116	7.3739	5.1683	9.1273	8.0679	10.1103	9.2756	6.4925	8.448	11.1892	7.1153	10.3096	5.62	4.1152	5.3487	6.8475	8.3911	7.6887	10.1125	6.4801	9.6178	6.035	5.6985	8.0081	8.0786	6.8339	7.5333	5.1973	6.6772	5.85	7.0694	5.272	6.6282	9.2275	6.1438	7.4674	6.6423	5.0343	5.1847	5.408	6.8813	7.7987	6.1125	7.3804	6.0023	7.2833	5.4419	8.8263	7.9259	7.0225	8.1731	6.508	6.2702	5.1206	5.1202
PF3D7_0710200.mrna1_1	PF3D7_0710200.mrna1_1;1264	1264	6.8166	8.4048	6.2424	7.2753	4.1795	5.7423	6.0942	4.6485	3.7887	7.1799	5.7578	6.7925	7.0034	3.6837	5.8777	6.6476	6.3219	6.3635	5.5638	9.437	10.1225	4.2211	5.233	8.1685	6.6187	10.1624	6.4915	6.1791	9.5792	9.1931	7.423	3.278	8.5292	7.3509	9.94	7.5333	6.2275	8.043	10.253	8.8351	10.3486	5.8122	5.5647	5.2917	6.6707	7.7833	8.08	8.8397	5.7682	9.5792	6.541	6.436	6.5334	8.8636	8.4195	6.1908	5.3618	10.0869	6.83	7.6355	5.8714	6.6157	8.1829	5.8753	7.4183	7.2289	5.7355	5.8924	5.8217	7.5799	7.132	6.1008	10.7197	5.5586	7.1894	4.8022	8.1178	6.0968	6.4476	7.893	7.056	5.7653	6.8009	5.7082
PF3D7_0710200.mrna1_1	PF3D7_0710200.mrna1_1;1265	1265	8.2583	7.493	6.8281	7.1134	4.6294	5.5503	6.0917	4.7104	4.9449	8.5914	5.6171	7.1872	7.9412	3.3909	5.3653	6.327	6.049	6.2728	4.5046	9.7886	10.3162	4.2869	6.5041	6.6245	5.9059	10.1366	6.3908	5.6094	9.6873	9.6769	8.0833	5.85	7.4344	7.3661	9.7214	6.7351	6.4804	8.4586	7.7048	6.9392	10.6851	5.9848	5.005	5.3796	7.2425	7.3516	7.7827	7.1059	6.0054	9.8808	4.9819	6.684	6.3174	9.3432	7.4061	7.7007	5.7835	11.7924	6.6428	5.805	5.6988	7.2858	10.3918	6.6125	8.0191	6.7964	4.7334	5.9894	4.8953	7.6387	7.8725	7.607	12.0522	6.9883	6.5317	5.155	8.0554	6.8688	6.6453	8.382	6.7655	4.0514	6.5929	5.8567
PF3D7_0710200.mrna1_1	PF3D7_0710200.mrna1_1;1266	1266	10.1125	7.3334	6.3602	8.6771	4.7602	5.6616	7.1144	6.7711	4.6893	8.906	7.5345	7.3066	8.1122	5.0365	6.3284	6.5607	6.8371	6.506	6.2549	11.1498	9.5601	8.4045	6.7397	9.6471	6.7296	9.7507	7.2942	6.2388	11.6711	8.9125	8.7585	7.2814	9.1838	7.3605	9.8616	7.6493	6.983	8.8087	8.1459	7.4748	11.1286	7.2797	6.0868	6.8142	9.5756	8.4306	8.94	7.9261	7.5619	9.6544	6.044	6.7432	7.9135	9.8271	7.8934	8.1337	6.7791	6.2176	7.5353	6.8466	6.6134	6.9377	9.571	8.2821	8.4427	7.0362	5.5242000000000004	6.6457	7.5231	7.8306	7.503	7.2476	7.5715	8.1994	6.5064	6.4661	8.2628	7.6922	7.5015	8.9963	7.1094	6.1177	6.6392	6.4907
PF3D7_0710200.mrna1_1	PF3D7_0710200.mrna1_1;1267	1267	8.7565	6.9916	8.8359	9.2939	5.1997	5.5807	5.7101	7.0191	5.4033	8.6878	9.3667	9.3337	9.2213	3.5173	4.7038	7.0817	7.093	5.6493	5.7916	7.948	9.7268	5.8787	6.1534	10.0641	6.5541	10.3797	6.8684	5.9136	8.121	9.6559	6.7806	5.7605	9.7373	6.5636	10.612	6.9865	6.5051	9.3451	8.9076	7.7226	11.5894	9.2026	6.4231	6.1731	8.4937	9.1325	9.0602	9.1367	9.0159	10.7966	6.6602	6.441	8.3306	9.9465	7.2289	9.1507	7.0467	6.3574	7.8078	5.8405	7.862	7.1112	9.2351	6.0976	7.4543	6.405	5.4588	6.8393	7.0689	7.6646	8.2754	7.898	7.7009	7.574	6.8148	7.7641	7.4496	7.5868	7.118	8.3316	6.416	5.489	7.205	7.0323
PF3D7_0710200.mrna1_1	PF3D7_0710200.mrna1_1;1268	1268	6.6611	5.4793	6.0081	6.3681	5.2211	6.6489	6.1871	5.4135	4.7745	6.4114	5.9695	4.9787	4.9293	5.541	5.3063	4.8841	4.4416	3.6668	5.6171	6.9129	5.5838	6.1922	5.3252	6.4819	5.5308	5.9832	3.6005	4.7479	6.9579	6.4119	6.5896	5.2036	6.5284	5.2869	6.6073	4.7861	5.1412	5.4131	6.374	4.9537	9.5786	6.1305	4.135	5.9248	4.292	3.9467	6.1908	6.871	5.8032	5.7347	5.238	5.4005	4.2532	7.5628	5.6971	4.6288	4.6769	6.9211	5.5604	5.5747	5.8071	5.943	5.4131	5.1775	5.0674	5.3125	5.257	5.7276	7.5683	5.6294	5.3302	5.0041	6.6689	5.9565	5.3205	6.6166	6.6266	5.5653	6.601	5.575	4.7798	4.7431	5.5469	8.0176
PF3D7_0710200.mrna1_1	PF3D7_0710200.mrna1_1;1269	1269	7.6322	6.1946	5.5447	5.2261	5.6511	6.142	6.3533	5.5119	3.6915	7.5935	6.6655	5.6857	4.4114	4.3183	4.5248	5.0518	6.9607	4.5021	6.936	5.6946	6.0851	5.3695	4.8743	8.7035	5.6865	5.8492	3.9298	6.9737	6.1681	6.23	6.0993	4.1144	9.3979	6.0755	5.1703	5.0626	5.0917	5.6165	6.4764	5.5217	5.9021	5.8475	4.1497	5.6865	6.3036	5.0514	6.1481	6.3672	6.1461	4.6792	4.7787	4.6294	6.5287	7.2755	4.7745	5.9378	6.1627	6.7192	7.1948	4.7339	6.3816	5.6261	5.738	4.9547	4.1202	5.2728	3.9873	5.6259	6.3654	5.4175	6.7828	5.2369	7.2702	5.8128	5.438	6.247	6.4182	5.7861	5.1973	5.342	6.1906	5.1699	5.7148	6.3752
PF3D7_0710200.mrna1_1	PF3D7_0710200.mrna1_1;1270	1270	7.0911	6.3161	6.0088	6.3742	2.4777	5.9253	6.7042	7.1283	3.0391	7.8087	6.4141	4.6282	5.2979	5.0259	5.6476	5.636	7.0465	5.5475	6.0181	7.1306	6.8163	6.0841	6.4911	9.5278	6.0235	4.8405	5.3768	6.1254	6.9565	6.1054	5.9773	7.1536	8.9035	5.0622	5.5078	5.527	4.4803	6.0624	6.1759	6.0572	8.5731	6.8475	4.5435	5.2847	6.8658	4.9293	6.3181	6.2436	7.6533	5.6896	6.1546	4.4128	7.3921	8.563	5.1276	5.3384	5.5298	7.6763	7.1125	5.3621	6.1971	6.3427	6.5435	5.645	4.5014	6.0481	5.1631	7.7617	6.5	5.1639	6.3459	5.3512	8.7707	6.7297	6.6269	6.9154	7.1365	6.5905	6.5073	5.6026	5.8037	5.2735	7.9795	6.8507
PF3D7_0710200.mrna1_1	PF3D7_0710200.mrna1_1;1271	1271	7.4776	5.7018	5.3878	5.3466	4.3896	5.9973	5.8953	6.8367000000000004	3.903	6.8674	6.7576	4.9107	4.4568	3.4777	5.6576	4.7247	7.4259	3.4005	5.5401	6.8185	6.8192	5.2315	6.8413	8.3165	4.7186	4.749	5.228	5.7415	6.7714	7.5538	6.0437	6.6975	8.2938	6.194	4.4363	4.9074	5.6323	5.1886	6.4308	5.8291	7.1225	9.161	6.0332	5.7774	5.9009	5.14	6.4542	6.2861	5.742	6.1906	5.8699	5.1231	7.6125	6.4145	4.9378	5.4039	5.7315	6.4264	6.8218	5.1815	6.5845	5.8151	6.6437	5.6002	6.5435	5.9336	5.7323	5.5348	7.2502	4.9644	4.8943	5.463	6.9955	6.557	5.4084	6.6488	6.1487	6.7616	6.6194	6.3158	5.95	4.3771	5.5179	7.318
PF3D7_0710200.mrna1_1	PF3D7_0710200.mrna1_1;1272	1272	8.2486	6.5833	6.4431	6.1135	4.5046	6.1451	8.5828	10.0142	4.6011	7.2915	6.3058	5.522	6.1447	3.7485	5.4283	6.1252	10.1933	5.5668	6.3626	7.4524	6.5622	6.3544	5.5298	11.7261	6.9598	5.121	5.4182	7.0413	7.0351	8.0177	6.4643	5.1538	11.3658	6.9032	6.0097	5.2664	4.7225	5.2664	8.0208	5.2199	5.302	8.6944	6.3161	5.2754	8.8953	4.1465	5.5251	7.5925	6.295	6.4118	7.7197	6.51	10.0661	7.5979	5.5622	5.746	4.3611	5.9442	8.272	5.8992000000000004	6.2186	7.0851	8.8561	4.5211	5.128	6.58	5.0635	5.4226	7.9842	4.8053	6.2754	5.2422	7.0889	6.6785	6.4116	5.3806	7.4722	8.9691	6.565	6.5458	6.0546	5.7142	5.8555	6.7735
PF3D7_0710200.mrna1_1	PF3D7_0710200.mrna1_1;1273	1273	10.6568	7.1869	9.1773	7.1405	6.3611	6.6784	9.3379	10.1696	6.9498	9.4305	9.8437	7.187	6.4012	5.607	6.6826	6.4987	10.649	6.6887	7.545	8.0839	11.5711	6.073	5.0237	10.0407	7.165	5.2118	6.3012	7.3701	8.0282	12.6204	8.3802	5.5413	10.2311	7.7664	5.9081	6.8095	6.0772	8.3189	7.4028	5.3621	10.3465	5.7501	8.5248	5.8012	10.462	6.0283	8.292	7.2958	6.2498	11.4115	7.8628	8.6792	9.7586	11.356	7.44	6.4522	5.5558	5.8311	8.8545	6.3058	6.8936	7.9395	13.0177	6.2386	8.9642	8.9141	6.157	6.2937	5.9841	7.5222	6.2553	6.8402	6.8449	8.8738	6.5735	6.9672	9.0077	12.2774	7.1956	9.0036	8.5896	5.5103	7.9297	6.0548
PF3D7_0710200.mrna1_1	PF3D7_0710200.mrna1_1;1274	1274	10.8211	7.436	10.0748	6.8229	5.8437	6.545	9.821	11.0338	6.0841	10.2264	6.4514	6.1243	5.9016	5.1723	6.7458	6.1611	11.0759	5.9296	6.997	7.7661	8.3664	5.7647	6.2988	6.6946	10.2535	5.9748	5.4979	6.8489	7.4911	8.4203	7.9291	5.1006	6.2346	10.5783	6.393	6.9275	5.7417	6.6568	7.2476	5.4663	6.9286	5.4148	10.162	6.359	10.3196	6.3639	7.2097	7.9886	5.8999	8.7687	7.0701	10.2879	6.3567	9.09	5.8597	5.9124	7.7257	6.1863	8.8121	6.023	8.2351	8.1926	7.8696	5.2215	6.4373	8.7899	5.0862	6.1406	5.7328	6.0336	5.6112	7.2495	6.6267	6.592	6.2311	7.272	8.1	8.5494	6.7977	7.6004	8.4114	5.8025	6.9184	5.3277
PF3D7_0710200.mrna1_1	PF3D7_0710200.mrna1_1;1275	1275	11.399	6.5253	6.7199	7.2174	5.7287	6.4341	9.7724	11.1362	4.6247	11.1037	5.3705	5.3009	6.8264	2.7803	6.3289	5.4812	11.4115	7.1341	5.8822	7.1287	7.5807	5.5629	5.0841	6.8969	7.1839	3.5534	5.6938	6.2585	7.6721	6.4522	7.7	4.9322	5.7889	8.384	5.384	5.7986	7.9267	7.1813	7.7009	5.8156	6.1014	3.6576	7.8003	5.3656	10.97	5.5361	6.8172	7.8216	4.439	7.3847	8.336	8.3542	6.2623	10.2242	5.6781	5.0072	5.3816	6.5005	5.3611	4.8929	6.5993	7.9587	5.9467	5.8718	6.5934	6.0889	3.8012	6.2587	6.5138	6.2854	4.8684	5.3882	7.0402	5.7268	5.9619	6.1936	8.3888	6.7223	6.1208	7.3847	5.7164	5.7663	6.1318	6.0557
PF3D7_0710200.mrna1_1	PF3D7_0710200.mrna1_1;1276	1276	13.5676	5.7905	5.9619	5.9946	4.067	5.7541	9.1275	10.4484	1.7181	13.8614	4.3045	7.0021	5.2234	4.4243	5.9021	5.4854	10.5345	5.5329	4.8846	7.2095	6.4857	6.3501	4.4363	5.3723	5.2008	4.2296	4.2373	3.5741	7.2833	6.3903	6.7841	4.6843	5.9333	5.2679	3.4155	4.7761	4.845	4.8987	7.0932	4.7021	5.4584	4.3639	5.1073	5.2566	13.8247	5.0197	4.7751	5.2664	4.9968	5.6744	6.6757	6.0299	5.8084	6.7459	6.3341	4.4575	4.3964	5.3551	5.8452	7.376	5.1189	7.1257	5.726	5.292	4.0824	5.295	5.2761	7.2953	6.0527	7.3183	4.8723	5.6441	6.5387	4.9946	6.3973	4.7703	7.9909	6.3239	5.6605	5.9711	4.9293	5.6346	6.074	5.5506
PF3D7_0710200.mrna1_1	PF3D7_0710200.mrna1_1;1277	1277	8.2409	6.0217	6.4281	5.1743	4.9846	6.0902	6.076	5.7929	4.9035	8.2669	5.1973	5.2114	6.1369	5.6285	6.586	5.8765	5.8714	7.5525	5.6221	8.1988	7.5723	5.8148	5.6144	7.2694	6.5336	5.189	7.285	5.8936	8.4269	7.3063	8.4752	4.218	6.8655	6.6795	5.3792	7.9199	5.8122	7.1645	5.8822	5.0067	5.013	5.375	5.6314	5.3892	8.6878	6.6131	7.8912	4.9326	5.0976	7.2547	9.0386	5.2491	3.6346	7.1349	12.8944	4.5211	5.254	5.7975	6.0103	5.1867	5.3459	8.1416	9.7702	4.9288	5.7975	6.0672	5.7586	5.8311	6.8934	13.0502	5.7085	5.4091	6.7517	4.9977	5.939	5.8097	8.6143	9.0276	6.88	6.6125	6.4438	6.2217	7.1495	7.0528
PF3D7_0710200.mrna1_1	PF3D7_0710200.mrna1_1;1278	1278	7.1544	5.582	7.0148	10.5366	4.9547	6.4666	6.06	6.9449	4.855	6.8509	6.4891	6.5095	10.1842	4.6053	6.929	5.6465	7.1304	6.3749	5.5103	7.4475	12.4137	5.441	6.685	6.9164	5.9713	5	5.6493	4.7565	7.7065	12.7727	6.5862	6.8847	7.2856	6.4845	5.554	6.6301	6.4699	6.0583	6.6761	5.2098	5.3519	5.5723	4.7522	6.2135	3.3147	6.1878	6.005	6.5806	5.0063	8.0277	8.1927	6.3207	4.3205	8.172	9.6327	5.0605	5.7866	5.9088	8.5022	8.5848	5.1795	11.3986	5.878	10.751	5.8166	6.1767	4.8914	9.556	6.7315	9.1706	5.5119	6.1457	7.3074	8.1086	7.2186	5.0453	11.2258	7.6566	11.2885	7.0024	5.8382	6.0184	9.4816	5.7082
PF3D7_0710200.mrna1_1	PF3D7_0710200.mrna1_1;1279	1279	7.7371	5.6789	6.691	9.3909	4.5886	6.0953	6.7481	7.056	4.9006	8.6159	6.7521	6.7435	9.2721	5.4479	6.4291	5.91	7.1504	7.3843	6.1305	7.6538	11.8462	5.0934	5.7211	6.9199	7.3568	4.3999	8.11	5.1363	7.9311	12.4295	6.4492	6.2292	6.8056	7.3813	4.2373	8.6236	6.1987	4.9964	5.1231	4.4568	7.5411	7.1605	4.9093	5.2223	7.6247	6.1847	7.0947	5.1965	4.4938	7.665	8.9448	5.5413	5.7729	6.91	9.1575	7.3364	5.3402	5.2687	8.3197	7.411	6.3551	11.0683	6.1853	9.2244	6.9246	5.1227	5.6109	7.1189	8.1869	8.7963	6.2724	6.1625	6.5452	8.2125	6.3808	6.0279	11.0842	7.3708	9.1158	8.0997	6.2878	5.6288	7.3279	8.5052
PF3D7_0710200.mrna1_1	PF3D7_0710200.mrna1_1;1280	1280	10.9215	6.2668	6.6954	8.6855	6.8048	7.951	6.6579	7.0277	6.5641	11.2874	6.3234	4.8866	8.2126	6.0949	7.0079	5.8914	7.4425	7.2531	5.935	8.1876	11.4649	4.7087	4.8919	7.6107	7.2854	5.2067	5.8532	6.9403	8.1489	12.0446	6.9766	4.5254	7.7151	6.9499	4.2342	4.5868	6.4335	5.2087	5.4114	5.6229	5.8797	6.9132	5.7769	4.8283	10.1292	6.5121	7.0229	7.0824	6.285	9.6455	10.2578	4.9131	6.9917	6.8859	8.9742	5.4019	6.7681	5.6713	7.6789	7.0668	6.6147	10.336	6.6275	7.3486	6.1043	6.2498	5.8525	6.9619	8.5113	8.8115	7.6833	7.7105	7.0265	7.1672	7.5686	6.555	10.2964	7.3881	8.1467	7.6123	7.1066	5.9103	6.9985	8.5043
PF3D7_0710200.mrna1_1	PF3D7_0710200.mrna1_1;1281	1281	10.4341	5.3614	7.0609	8.3743	4.6485	9.2659	7.4835	7.0847	4.1611	10.2278	6.2787	5.922	8.6589	4.8217	9.9702	5.7848	7.608	6.1894	4.8495	8.1735	11.4015	4.8006	6.1959	5.8674	5.704	4.7618	5.5774	4.7655	8.5399	11.264	6.5353	5.8253	6.3653	5.5987	4.8846	3.8115	5.946	6.3875	6.2891	5.0422	6.9998	5.6476	6.1991	5.673	9.8413	6.0233	6.3349	5.2884	5.5379	10.4901	7.1419	6.908	5.585	7.0454	8.8486	5.5008	6.2001	5.0828	8.016	6.4298	5.3016	9.7023	6.2806	7.3156	6.1041	8.8172	5.4683	8.9171	7.5793	9.1673	4.98	6.3085	7.5129	8.195	7.0057	6.1212	10.5199	7.3558	8.2728	7.3751	8.1218	6.0505	8.9209	8.6099
PF3D7_0710200.mrna1_1	PF3D7_0710200.mrna1_1;1282	1282	9.164	7.2708	9.4331	9.6359	4.2141	7.3675	6.8131	7.4982	4.0081	9.3861	6.7712	8.4186	9.457	5.3494	7.028	4.4731	7.9184	5.8304	6.7105	7.6135	12.3406	10.6348	9.4733	5.7871	5.3151	6.3307	8.5226	5.2319	7.762	11.8061	10.6011	9.6855	7.0424	6.7737	5.6952	7.4733	4.9973	6.1235	5.969	6.9226	9.3124	6.8058	5.2001	6.7531	8.2462	8.6966	6.2126	7.3372	5.8572	10.6934	8.6161	4.8948	6.2658	6.8465	8.7526	7.7505	6.9497	6.0464	8.1775	7.2055	5.1615	10.8553	8.3366	8.6192	9.4624	6.6039	6.0843	9.9758	8.1664	9.3376	6.987	5.0819	7.353	8.5637	7.9535	5.649	10.9706	7.9168	8.3995	10.117	7.1823	5.9167	10.1056	8.0403
PF3D7_0710200.mrna1_1	PF3D7_0710200.mrna1_1;1283	1283	6.7464	8.0841	10.9563	6.9994	5.6279	6.6843	6.4022	5.464	4.9208	8.1516	5.2698	9.0122	6.1601	4.2342	6.7149	5.761	5.5641	5.3194	5.4624	7.058	7.5897	8.4727	6.1033	5.6949	5.4601	4.4067	8.7076	5.6653	7.2668	7.5521	8.6583	6.4819	6.3327	5.3565	5.202	8.4508	4.408	6.2462	6.8733	7.4288	9.001	6.1216	4.5059	5.07	6.1311	12.31	7.5069	7.7338	6.0009	13.6475	9.8715	5.9131	4.6904	6.7382	5.859	12.5461	5.4446	5.3778	5.9258	5.4928	5.5741	6.3261	6.2487	5.5762	5.3757	6.1467	4.8987	6.5356	7.1432	6.7896	11.8942	6.2145	7.0207	6.3074	6.3899	5.2036	7.4594	6.5151	6.1723	5.5759	5.5002	3.4046	6.9382	7.0455
PF3D7_0710200.mrna1_1	PF3D7_0710200.mrna1_1;1284	1284	8.1286	6.7174	8.5333	10.0503	5.7482	6.2961	6.7666	7.4289	5.712	9.0711	5.2861	7.757	8.2162	5.3628	6.155	5.8181	7.3648	5.5792	5.517	7.8639	7.6873	11.0789	6.0796	5.8572	5.3716	4.7845	8.8509	4.9941	8.9103	7.5149	10.5407	5.8812	5.8045	6.321	5.3523	9.4803	5.1566	5.9399	6.696	6.9795	8.3335	6.3156	5.9667	5.6812	8.0085	8.0335	6.4801	6.723	5.5702	8.8651	9.7263	6.0862	5.7887	7.2504	6.702	8.5862	5.1094	5.9184	5.641	6.4153	5.4705	6.2551	6.6109	5.7153	5.6591	5.4702	4.8515	6.3884	8.5969	6.6118	7.7586	5.2873	6.7935	5.0264	6.9984	5.2653	7.8019	6.3987	6.7548	6.1018	6.6013	4.61	7.3101	8.5074
PF3D7_0710200.mrna1_1	PF3D7_0710200.mrna1_1;1285	1285	7.6569	7.7172	7.3479	6.7641	6.1412	7.6157	7.8587	8.7183	4.9841	7.9035	6.3236	7.5388	6.7718	5.9581	7.4535	6.2931	8.9599	4.5783	6.2261	6.5478	10.977	10.3582	6.126	7.2665	5.8696	7.2447	9.8733	6.1225	7.059	10.483	10.9225	6.567	7.5138	6.9443	7.0694	9.2971	6.4028	6.1393	5.7798	7.1393	9.757	5.669	6.695	8.2862	6.9833	8.8123	10.5261	6.4024	5.2536	8.4345	8.7626	6.0572	6.4375	7.6566	8.633	8.7105	7.2408	6.3776	6.0592	5.488	6.8808	7.2157	8.6954	5.7719	10.3332	5.7639	5.2269	6.8237	6.826	8.178	7.6121	7.0979	6.9846	7.0026	5.9683	7.1471	8.2406	7.5419	7.0995	10.6243	6.4621	6.5509	7.7222	6.69
PF3D7_0710200.mrna1_1	PF3D7_0710200.mrna1_1;1286	1286	6.8957	6.6922	5.634	5.323	4.1391	5.6424	7.108	8.2759	2.9709	8.1148	4.5747	5.0457	6.4016	4.1595	6.3978	5.4436	9.0154	2.7824	5.0148	6.3642	6.9666	10.7397	4.7666	5.1599	5.9551	5.2713	8.5577	5.153	6.5866	7.1239	10.8064	5.7876	6.3809	5.1655	5.2668	9.1931	2.6485	5.2957	6.1412	6.9809	7.5212	4.0883	5.14	6.414	6.0407	7.2277	9.0382	4.8904	3.8227	6.6675	9.5567	5.0596	7.2095	6.7214	8.5882	8.3019	3.7939	5.4353	4.7355	4.5311	5.1243	6.6655	5.6331	5.5577	6.2126	4.6993	5.4366	7.3661	5.684	8.1365	7.0433	4.8846	5.0661	7.06	6.5886	5.7361	8.236	5.875	6.1701	6.7236	4.1977	3.557	7.8054	5.7353
PF3D7_0710200.mrna1_1	PF3D7_0710200.mrna1_1;1287	1287	6.7498	7.4332	5.7227	4.1595	5.5336	5.5242000000000004	7.719	8.0419	4.1851	8.0112	5.8999	4.862	3.6938	5.0596	5.0488	5.9345	8.3726	2.8217	4.9006	4.7618	6.9316	11.368	6.8505	6.756	5.0479	5.9196	8.5117	4.9598	5.9572	6.6113	10.7096	6.126	7.2538	5.7466	4.9891	8.441	4.8943	6.1892	6.3036	7.07	8.9088	5.0383	5.1603	6.4205	5.6088	8.2936	9.0385	6.1006	4.488	6.8287	8.9285	5.5853	5.645	7.2114	9.0272	9.2919	4.0215	5.4416	5.6244	4.3169	5.1851	7.4321	5.5919	6.0747	6.0779	4.9593	6.293	8.0029	5.7879	8.8567	7.9679	4.8243	7.5775	6.0944	6.684	5.7631	9.0957	5.3216	6.2201	6.9231	5.2994	5.2024	8.696	6.3468
PF3D7_0710200.mrna1_1	PF3D7_0710200.mrna1_1;1288	1288	6.6452	9.2785	6.8023	5.4851	5.238	6.1438	9.071	9.4108	5.2491	8.1325	6.1216	6.9726	5.2724	4.852	5.726	6.5814	8.9451	4.3241	6.3313	5.7827	7.6041	9.685	6.4817	4.765	8.6732	5.2396	9.7872	6.2688	6.4909	7.8992000000000004	10.5408	6.3032	6.6931	8.8313	5.6182	9.33	4.6633	5.7996	6.2887	9.4149	9.3033	4.855	7.2277	7.5934	6.6586	7.4595	10.269	6.7487	5.6974	7.318	9.4497	5.9521	4.8222	6.7899	5.6927	7.3957	5.0193	5.8179	5.5901	5.2754	3.99	7.0706	5.9984	5.5141	5.0993	4.8465	5.7618	7.8485	5.0866	6.9201	6.3717	4.8212	8.1414	6.5697	6.6831	6.415	8.452	6.1235	6.9068	6.2778	4.7452	6.774	8.59	5.7557
PF3D7_0710200.mrna1_1	PF3D7_0710200.mrna1_1;1289	1289	7.9438	7.6081	5.847	5.7498	5.7642	6.3102	5.0387	5.2215	6.0949	8.1971	8.3213	6.4965	4.7137	5.7692	6.0281	5.9284	6.2948	4.7208	4.0383	6.7764	8.1685	5.3733	6.9198	5.9658	12.1323	7.1975	9.1596	5.2802	5.8802	8.3993	10.0194	6.7507	5.4522	12.7515	6.8344	8.6273	6.4522	5.348	5.634	8.6876	7.6347	5.0587	8.8399	11.2999	6.7956	7.0627	9.9616	5.4578	5.2087	7.2779	7.9118	5.7737	6.2061	8.5211	5.1938	6.7358	5.6979	6.4951	5.8455	5.393	5.0879	6.4529	5.0378	5.0764	5.6129	5.8662	6.0036	6.9207	4.7629	5.6659	6.4231	4.925	7.7325	6.5654	5.7858	5.3764	8.4816	6.3462	6.3248	6.4814	6.0407	6.5694	7.2836	4.9064
PF3D7_0710200.mrna1_1	PF3D7_0710200.mrna1_1;1290	1290	10.0993	8.3392	6.5974	6.7774	4.4323	6.0542	4.7829	5.3165	5.3509	10.1489	5.8227	7.0401	6.5245	5.8379	6.5053	6.0798	5.0032	6.1014	5.2456	6.5671	9.4738	7.7754	6.4959	6.4283	11.3682	4.9011	7.9164	5.191	6.1599	8.5329	9.9464	6.8124	7.1288	11.9167	6.1229	7.0194	5.7002	5.6887	6.9129	8.3113	8.3504	4.4416	8.1625	10.3746	8.9103	7.2047	10.9286	5.5832	5.278	11.1586	7.3167	6.6188	8.5451	7.3763	6.0455	6.921	5.511	5.1326	6.4048	5.4002	5.1387	7.0109	5.9805	6.3563	7.1194	5.9568	5.8298	6.9593	4.7447	5.8912	5.6605	6.4588	7.1566	6.6699	5.9136	5.578	8.5354	7.0237	7.0132	8.3419	6.6454	6.8655	7.8497	6.0732
PF3D7_0710200.mrna1_1	PF3D7_0710200.mrna1_1;1291	1291	7.8371	9.6905	6.2668	7.6016	5.7498	7.2956	4.9686	5.0587	4.3957	8.7581	6.2666	8.1982	6.7844	5.2254	7.0804	5.4152	5.5176	9.4453	5.3681	6.2498	9.6328	6.407	6.1902	5.6522	6.9086	6.6421	4.7724	5.2965	7.648	8.9946	8.3886	6.281	5.7029	7.1131	6.2561	5.195	2.9449	5.3226	6.0204	9.1361	9.3583	5.4637	5.7764	6.625	8.064	6.093	10.9382	6.3593	5.6896	8.7239	5.4683	5.5401	7.6297	9.3363	6.1932	5.0794	8.0851	6.591	6.2083	4.9174	6.1301	6.6595	7.369	5.7871	6.1719	5.8311	6.1299	6.6697	5.2052	5.8412	6.3109	9.0179	6.6519	7.0602	5.1819	6.007	8.3213	6.3208	6.6868	6.8902	5.7597	6.1041	8.2707	5.9862
PF3D7_0710200.mrna1_1	PF3D7_0710200.mrna1_1;1292	1292	8.2976	12.1555	6.217	6.6182	4.3785	7.3952	5.4935	4.9533	1.9373	8.7327	6.9209	8.7407	7.0056	4.6938	7.9625	5.7647	6.1052	8.446	5.9741	6.9871	9.7424	9.3591	6.3203	6.224	6.1114	6.4532	5.3971	4.2063	7.3944	9.1097	9.217	5.8904	7.0346	7.0243	5.4555	4.1819	4.8048	6.2863	7.6171	10.8378	7.2944	4.3031	6.9768	6.4775	7.9006	5.8074	10.9307	6.5094	7.994	8.8718	5.3642	7.1111	8.1062	8.178	7.6826	4.9284	7.129	5.7988	6.9281	6.4571	4.9369	6.4754	8.3722	5.5491	7.0209	6.304	5.144	6.7045	4.8753	7.841	4.5515	8.3045	6.6781	7.5125	6.0633	5.4963	7.8684	6.9402	6.0674	7.8514	5.9198	6.1617	7.7704	5.5984
PF3D7_0710200.mrna1_1	PF3D7_0710200.mrna1_1;1293	1293	7.3987	6.9279	6.3329	5.8562	2.3306	5.4189	5.3512	5.8395	2.757	8.6084	5.4366	7.9811	6.4269	3.0108	4.8268	4.5922	5.4243	8.2688	5.4835	6.7821	8.2253	6.9218	5.3656	5.9416	4.9131	5.0435	6.6947	4.5747	7.2263	7.7698	8.2817	5.7785	5.7869	5.5447	5.0652	4.8395	4.4039	4.6921	7.4295	6.5207	7.7995	3.8718	6.1878	8.3441	7.4034	5.5638	9.7493	6.0477	5.1607	8.2982	5.4656	5.4155	6.1948	10.843	6.0268	4.2668	5.8184	6.5699	5.5466	4.5668	5.7916	7.0954	6.905	5.0866	5.9676	5.9442	5.202	5.8873	5.8704	4.8319	4.1235	6.3363	5.7573	6.211	5.9081	5.79	7.3966	5.7241	6.4891	5.9453	4.986	5.5521	5.5211	7.822
PF3D7_0710200.mrna1_1	PF3D7_0710200.mrna1_1;1294	1294	8.7986	9.2082	7.1103	6.7475	5.4229	7.0016	5.1064	5.9212	4.8595	8.5164	5.607	10.1018	6.7715	5.4931	7.9803	6.1154	6.4936	7.7171	5.4728	7.2784	6.9934	9.6959	5.7653	6.8387	6.3169	4.9359	5.5928	5.0708	6.7151	7.5696	12.4682	2.1077	7.0422	6.9218	5.295	6.5541	5.8265	5.7758	8.7695	9.0025	10.6503	5.2957	6.4717	8.6694	8.2505	6.0538	7.4552	8.8577	6.7348	8.8191	4.8787	5.2687	7.6251	9.1206	8.6124	4.9686	6.5387	6.0749	6.8607	4.5916	6.0025	7.382	8.6131	7.4671	6.5767	7.331	5.0259	5.4653	6.3656	8.5192	5.3764	7.0119	6.8858	6.6499	4.7415	6.4053	7.7435	6.9092	7.1445	7.3932	7.1451	4.3736	6.4456	7.6796
PF3D7_0710200.mrna1_1	PF3D7_0710200.mrna1_1;1295	1295	6.7216	5.1264	5.7533	6.144	5.643	5.605	4.6439	4.8963	4.8186	7.1012	6.0065	7.4458	5.9995	5.4832	5.8829	5.5814	5.8917	5.7803	5.4867	6.7827	6.0577	5.596	5.367	6.0742	4.7015	6.1546	5.0241	6.0261	6.3248	5.8582	6.2313	4.5122	6.1757	5.3611	4.7115	5.7647	4.1675	5.4893	5.3611	5.5919	4.8359	5.1859	6.5136	8.8723	5.503	4.6035	4.9846	5.7021	5.4825	6.1171	5.6453	5.6608	5.7396	6.7592	6.35	5.2983	5.342	6.2415	6.1383	4.306	5.9891	6.5334	5.1926	5.0777	4.7639	5.6999	4.3334	4.9481	6.8878	6.4738	5.3844	6.151	4.5789	5.0989	5.8128	6.1613	7.6675	6.2462	6.5699	6.6907	5.439	5.6179	6.4065	7.1112
PF3D7_0710200.mrna1_1	PF3D7_0710200.mrna1_1;1296	1296	6.7263	5.5826	6.1657	5.7861	4.5229	5.3049	4.0514	4.5723	4.6702	6.7147	6.546	7.3236	6.0248	3.6135	4.6826	5.2578	5.1542	3.856	5.9205	6.0435	6.1293	4.7923	5.8395	5.5469	5.3448	4.0721	6.4885	6.1959	6.9722	5.785	6.6665	6.0915	4.4718	6.2052	5.2525	5.8733	5.5148	4.934	5.689	5.4627	5.2265	5.6786	4.8718	6.6917	4.785	5.7096	5.911	6.9998	5.3964	6.3904	5.8336	5.3448	6.4395	5.969	5.6456	4.9768	5.4366	5.2307	5.5919	4.8718	6.1556	6.8753	4.6064	5.4179	6.4207	5.5847	4.8475	5.2361	6.4381	5.8071	5.5157	5.7247	6.6622	5.6288	5.438	5.7711	6.7572	5.0099	5.7576	7.1049	4.5509	5.047	4.7377	7.2252
PF3D7_0710200.mrna1_1	PF3D7_0710200.mrna1_1;1297	1297	8.0019	5.3245	7.1622	5.9107	4.915	5.7608	5.9388	5.342	5.4584	7.302	8.3426	6.9372	6.1534	4.6513	5.5059	5.6067	5.3909	5.2513	5.6331	7.4237	7.0241	5.8992000000000004	5.4162	6.3047	6.3112	2.06	4.8058	5.4429	6.7286	7.3072	6.7503	5.4259	4.4757	5.6061	6.5149	4.3889	3.7592	5.1981	5.9948	5.6138	4.9189	7.5443	4.7661	5.4584	5.2869	5.4333	5.3366	6.5789	7.3587	6.6795	5.823	5.3345	9.3544	5.7396	5.2581	4.4861	5.7175	4.7581	5.0875	4.2876	7.3379	6.432	5.0067	5.6355	6.9486	4.5783	5.0832	4.0942	7.3583	4.8099	5.5832	5.5692	6.0101	4.1077	6.0856	7.3314	6.1797	5.6273	6.3764	7.0846	5.8204	4.263	5.1579	6.949
PF3D7_0710200.mrna1_1	PF3D7_0710200.mrna1_1;1298	1298	7.1793	5.6913	7.6368	6.3561	5.1048	5.7471	5.1574	4.5204	4.5008	7.2063	8.043	5.7417	5.6857	4.0197	5.978	5.7653	4.841	8.4526	5.0126	6.644	6.1851	4.6859	6.6336	5.1272	5.8696	4.204	4.1659	5.6996	6.8516	7.0136	7.4683	6.3872	4.8425	5.8834	5.898	4.4383	5.5201	4.9388	5.6631	2.7782	7.5191	5.3757	5.602	5.5151	6.3151	4.859	5.9565	4.8728	6.5196	8.2045	5.2426	6.3043	10.5704	6.5801	8.3049	5.1342	4.8768	6.5746	5.9059	5.4279	7.5798	6.972	6.0481	5.433	8.4875	5.2145	5.2765	5.6696	5.9521	7.6145	5.4131	4.814	6.6731	5.9258	5.6899	7.4236	7.3728	5.88	6.042	9.0826	4.5801	5.4185	6.1785	7.0832
PF3D7_0710200.mrna1_1	PF3D7_0710200.mrna1_1;1299	1299	10.4474	5.3125	5.8897	7.6115	3.6182	7.2477	5.7112	5.4029	3.2525	10.4333	8.0607	5.4738	8.7064	4.5279	6.4575	6.7699	6.5243	7.2317	8.9065	7.3751	7.1622	6.3431	11.3659	7.3509	8.7081	10.948	7.4942	7.6931	7.623	7.5105	6.6387	11.5451	7.3736	8.2411	10.4131	6.3801	4.6259	5.4757	7.1014	5.5945	5.7455	4.8089	8.0618	6.9129	9.5747	9.2782	5.2593	6.8017	7.0732	8.0424	6.3524	6.9331	8.1831	7.0555	10.5634	9.6127	5.4346	5.2976	9.3861	4.6741	9.9434	8.2987	9.7228	10.1434	10.2051	6.5962	8.8372	9.049	10.3867	9.7115	7.5078	5.2698	5.9479	8.5332	5.3975	9.6972	8.9014	10.2118	7.6578	10.6184	6.5256	9.275	9.2882	10.174
PF3D7_0710200.mrna1_1	PF3D7_0710200.mrna1_1;1300	1300	5.9083	5.6279	7.4821	5.5011	4.7777	7.1334	5.2728	5.0413	2.9964	6.7308	6.3432	6.7266	5.6436	4.0781	7.6456	5.504	5.6915	7.1808	6.074	5.6551	6.8325	3.8156	5.8829	6.7051	5.8934	6.0155	5.7029	5.2517	5.4731	7.1227	6.0913	5.1106	6.2005	6.7386	5.9718	5.3129	6.2453	4.1522	6.1461	5.4699	8.9847	5.6038	6.285	6.157	4.9107	6.7882	5.3031	5.7184	6.1825	7.1007	4.942	6.3889	6.7329	6.6397	5.7835	5.5326	4.3306	9.758	9.0647	5.4222	5.7949	7.2363	6.7828	6.4714	9.7417	5.8176	4.0575	5.2184	5.4286	6.0358	5.8283	5.6614	10.2692	8.4341	4.9265	5.856	7.9911	6.5318	6.3832	9.4841	6.325	4.5342	6.7452	5.0501
PF3D7_0710200.mrna1_1	PF3D7_0710200.mrna1_1;1301	1301	6.9343	5.0233	5.7178	4.6328	3.5497	6.011	5.489	7.205	3.1522	7.0772	5.4466	5.6334	4.9754	3.8166	7.1036	6.204	8.3232	7.0958	8.351	6.6038	6.7486	5.4512	6.7698	5.6876	8.2827	5.7806	5.2761	6.9155	6.7675	6.2798	6.1016	6.9275	6.0879	7.9579	5.5116	5.9519	6.1781	5.8045	6.3252	3.844	6.25	4.479	6.1775	4.8943	4.889	6.3045	4.9745	5.7393	5.8691	6.3054	5.5801	6.8587	4.079	8.1686	5.2513	5.4861	5.9165	5.6551	8.7443	3.4893	5.2931	7.6402	6.0566	5.4741	7.7832	10.0986	3.5223	5.7442	5.8176	6.0199	5.8009	5.7452	7.1121	7.734	4.7522	5.4676	8.4393	5.5659	6.7281	8.8392	10.9983	3.8104	6.1655	5.9465
PF3D7_0710200.mrna1_1	PF3D7_0710200.mrna1_1;1302	1302	6.1167	6.5364	4.9612	5.3526	4.9514	6.5	3.8885	5.2277	3.5236	7.222	4.8125	6.9333	6.0197	5.9514	6.8648	6.0241	5.8522	7.1365	9.0606	6.7051	7.7766	5.2418	7.0436	5.5283	7.2166	6.1471	5.6378	10.0338	6.4033	7.7918	7.352	7.7713	5.7339	8.0966	5.4951	4.6904	6.9697	7.2897	5.966	4.1961	5.9502	4.225	5.5509	6.4175	6.1344	5.7996	6.2052	4.6467	5.2456	6.7949	6.0334	5.6977	3.7538	7.6401	6.1599	6.0921	8.6657	5.4243	9.2504	4.0072	4.2487	6.8651	6.345	5.9439	7.6439	4.9695	5.4995	6.1857	6.1613	6.8769	5.1591	8.5764	6.2133	8.1247	6.029	5.6238	8.2762	5.7244	7.6309	8.2575	5.9718	4.841	6.8826	6.8739
PF3D7_0710200.mrna1_1	PF3D7_0710200.mrna1_1;1303	1303	6.9834	5.3695	4.5122	6.0117	5.0201	5.8931	5.6209	4.4712	4.3674	7.2514	4.406	5.3565	4.9122	2.3074	6.6397	5.9406	4.9542	6.2606	10.1654	5.3427	7.6303	5.2544	7.0137	6.0312	6.3498	4.9107	4.9823	9.4625	5.9679	6.862	6.5593	6.275	6.0585	7.3996	4.8895	4.2861	6.0023	4.1309	6.2702	4.7032	6.9631	4.2288	5.859	6.0622	5.0917	5.7514	5.6444	5.2716	3.8329	5.463	6.0959	5.7024	4.7377	6.7474	4.6415	4.9045	5.6614	6.2752	8.4759	5.2679	4.4489	7.1373	5.8204	5.7344	7.8425	5.1831	3.8629	6.4237	5.2188	5.9158	5.2392	4.8253	7.5588	7.7963	4.4033	5.5435	8.1774	5.6197	5.6126	8.3177	6.1012	3.5059	7.021	6.306
PF3D7_0710200.mrna1_1	PF3D7_0710200.mrna1_1;1304	1304	6.1603	6.0494	4.8615	5.689	8.616	6.5264	5.3981	4.1102	7.9471	6.7948	5.6907	6.4373	5.3216	8.9239	6.4931	5.3865	5.8597	5.4219	10.5214	5.7703	8.306	4.431	8.0914	2.4906	7.945	5.7949	4.2615	9.7842	5.7858	7.8013	5.4857	8.1998	4.888	7.9447	4.6433	4.0849	6.3773	4.6758	5.6235	5.4896	6.1999	4.106	5.2483	4.9727	4.7274	5.7309	6.0155	6.2357	2.7929	11.1743	5.406	4.8963	6.0768	6.1767	5.7793	5.6673	4.8364	5.9472	8.9199	3.2001	4.6826	6.5786	5.144	5.813	6.8932	7.06	4.4101	6.503	5.2483	5.9542	5.6261	5.0325	7.4872	8.0203	5.7874	5.1497	7.5351	5.0721	5.359	7.8333	7.0956	3.797	6.6857	5.2731
PF3D7_0710200.mrna1_1	PF3D7_0710200.mrna1_1;1305	1305	5.8694	6.1878	5.1318	5.6721	4.7682	5.4663	5.1953	3.7929	3.9336	6.3626	3.2357	4.354	5.0054	0.774	5.2713	5.3377	5.1379	5.1077	8.19	5.6571	7.4936	6.6073	6.4063	5.263	7.7264	2.6229	3.7981	6.986	5.1554	6.7502	6.8699	6.071	5.1574	6.6029	4.6605	4.5934	6.4383	4.7197	5.7002	5.9333	6.4875	3.2219	4.4502	4.2615	5.0466	4.6352	5.1965	4.904	4.4835	5.479	4.847	5.2441	3.9607	5.2434	5.1268	5.1404	5.6115	5.5573	9.0944	5.7285	5.61	6.9129	5.3402	5.2071	7.1448	6.0115	4.3327	5.1731	5.7663	5.1206	4.254	5.1591	6.6213	7.8432	4.3992000000000004	5.2483	7.7774	4.1018	5.1727	8.1026	5.5674	3.8924	6.1303	5.6398
PF3D7_0710200.mrna1_1	PF3D7_0710200.mrna1_1;1306	1306	6.0391	5.435	5.4316	4.9672	3.7866	6.0112	5.7897	5.1342	4.1177	5.7509	3.5135	3.3045	4.8836	3.9791	5.8291	4.9519	5.5484	5.3349	9.2918	4.8304	6.9759	6.0352	6.0139	3.5323	6.4801	4.0009	8.8197	8.2612	5.3216	7.2112	8.327	5.5122	4.3923	6.9056	5.1089	8.9755	6.5938	4.9397	4.706	5.114	6.5826	5.0461	4.5723	6.5458	3.4983	5.4909	3.8904	5.5832	4.2585	4.8948	5.1094	5.093	0.8156	5.3789	5.3009	4.9355	5.7536	6.2821	9.0429	9.4303	5.5416	6.3815	6.5331	5.9625	8.6566	6.1865	3.84	6.7397	5.2836	6.0352	4.3413	5.2246	6.5794	7.8386	9.1942	5.2468	6.9661	5.2642	6.2655	9.1463	5.78	4.6159	6.7866	4.1803
PF3D7_0710200.mrna1_1	PF3D7_0710200.mrna1_1;1307	1307	6.0208	6.1546	5.5423	4.917	3.585	5.6221	4.6502	3.4155	4.14	6.3832	5.7589	6.9974	4.8768	3.7719	5.4806	5.6525	4.6988	6.3964	8.1036	4.9946	7.277	7.6683	7.3416	5.4219	7.5237	3.5619	5.5185	6.3425	5.6343	7.685	8.2384	7.9047	6.5209	8.3585	4.153	5.2005	8.5258	4.6993	5.7137	4.4107	7.0066	5.4809	3.7623	5.7514	4.111	6.0407	5.5993	5.3702	5.1827	6.64	4.8904	4.9709	6.5898	5.7285	4.9449	6.0266	6.6612	5.9607	9.8506	4.4289	4.144	9.5003	5.5699	6.1645	8.3433	5.6014	3.0738	6.2112	4.935	5.7866	5.5807	6.5667	6.7467	8.6877	5.5289	4.8217	7.6469	4.8738	5.717	8.8143	5.6032	3.3448	6.668	5.2847
PF3D7_0710200.mrna1_1	PF3D7_0710200.mrna1_1;1308	1308	6.6395	5.8617	5.6017	6.5788	3.1827	5.6276	5.2532	3.3951	3.8115	7.1649	6.195	6.4907	5.7241	3.9616	5.986	5.4333	5.5491	7.6121	10.4115	6.6397	7.5988	7.1264	7.8667	6.8092	6.7844	5.1743	4.2242	8.4003	6.4705	6.9593	8.2818	8.109	6.347	8.0882	5.4896	5.2913	11.1612	5.6899	5.4705	4.3792	6.3331	5.1408	5.4486	5.591	5.8535	6.4237	7.1459	5.5049	5.7336	9.7975	5.2593	4.4647	7.4895	6.1158	6.2298	6.8184	6.3832	5.3216	9.6001	5.8477	5.1164	7.5171	6.8869	5.9646	8.7566	5.896	4.9768	7.8471	7.4572	6.7905	5.7423	6.5531	7.3004	8.7576	5.5747	5.6747	7.9911	5.8861	6.6519	8.5624	5.51	4.8987	8.2666	6.8749
PF3D7_0710200.mrna1_1	PF3D7_0710200.mrna1_1;1309	1309	6.9526	5.0989	6.6819	7.0357	5.4575	6.809	5.8634	5.098	4.0909	6.8549	7.0548	6.2449	6.4968	5.9558	6.3386	6.1532	6.1556	6.7481	11.6875	5.3438	6.3576	6.5215	8.0865	6.5989	6.7112	5.8887	5.5747	9.9309	5.7634	6.6379	8.3122	7.7679	6.919	7.6249	5.701	5.7711	11.3899	6.0702	6.463	5.4326	5.7748	5.6851	4.7798	5.9355	5.8181	5.8924	6.8376	5.4757	4.4502	4.859	5.847	3.7814	7.6376	5.7594	9.7418	6.4133	6.8282	7.1533	5.6502	8.4513	5.4748	7.5981	7.3867	5.1177	7.4588	8.4476	3.5484	8.2389	6.4704	9.2499	5.5934	7.4835	7.5893	5.8733	9.1588	5.7743	8.4642	6.9658	5.4819	8.2549	9.4848	5.8347	8.552	6.1811
PF3D7_0710200.mrna1_1	PF3D7_0710200.mrna1_1;1310	1310	8.1542	8.9108	6.9243	5.7051	3.6949	6.4306	6.0444	5.9158	4.6576	7.6352	6.9769	9.8154	5.738	3.6882	6.6434	6.2353	6.1371	6.7164	11.749	6.1391	7.6782	5.7887	6.8878	9.966	6.3939	5.9248	4.9602	10.3839	6.1006	7.3229	7.6481	6.0676	9.8459	6.7687	5.5847	5.9669	9.9313	7.3551	5.4799	10.0183	4.7065	7.4416	8.5512	10.3129	7.6076	7.0861	5.9977	4.9864	5.4594	10.562	4.497	6.2005	7.5463	6.0847	9.9441	6.9595	6.6368	6.2767	5.954	8.4113	5.745	8.6347	8.0026	5.7186	7.2943	10.0254	4.917	8.6678	5.9307	9.5038	5.6067	7.744	7.5136	5.8999	8.9054	5.6355	8.8779	7.1484	6.1861	7.8909	9.4877	4.2102	8.8933	6.0572
PF3D7_0710200.mrna1_1	PF3D7_0710200.mrna1_1;1311	1311	7.2813	6.2713	8.6497	7.9398	5.7334	6.8012	5.6182	4.7225	5.8826	7.0354	6.9631	6.0195	7.1756	7.3608	6.85	7.5979	5.0959	5.4396	4.969	6.19	6.4014	7.4255	6.1445	6.4167	5.9761	6.1705	5.2188	5.7162	6.9595	6.6521	7.8655	5.4104	6.8298	7.2175	6.1098	4.9556	7.0725	7.4278	5.8311	6.527	4.5934	6.5343	4.5166	4.5981	4.9112	5.3363	6.8768	5.7118	5.5625	5.4899	5.3501	7.1227	8.4011	5.6736	10.052	5.195	6.0781	9.2494	5.1359	9.6057	5.7858	7.0421	7.4345	4.8943	5.2861	8.5446	5.3975	9.2572	4.1643	10.0365	5.4838	5.2563	9.8422	6.1819	9.6088	5.6493	7.8019	5.0904	6.2532	5.5173	8.9961	6.4767	9.6046	5.1379
PF3D7_0710200.mrna1_1	PF3D7_0710200.mrna1_1;1312	1312	6.3382	5.9577	7.615	6.4413	4.5084	6.0982	4.8709	3.557	3.2001	7.5227	6.3658	5.5491	6.3131	4.116	6.4804	6.3811	5.8846	4.6035	6.7836	5.7377	5.6129	4.2876	5.4216	5.9229	6.9059	5.1731	4.2653	7.3098	6.5703	5.875	7.0738	4.554	5.9314	7.504	5.4145	4.3992000000000004	3.855	5.0879	6.5668	4.5607	5.9158	5.1056	5.5934	5.0909	5.3878	5.1089	5.6778	5.2472	4.2795	5.6459	5.3158	5.4666	8.3059	5.6639	9.4356	4.6559	5.0972	7.2798	5.7477	9.7769	4.0618	6.8068	7.2866	6.1247	5.8255	8.2462	4.393	9.9425	4.9303	9.8485	4.3716	5.4263	8.5349	5.7057	9.726	5.4848	7.8278	5.5765	6.714	6.4555	9.3137	4.585	10.2233	5.8194
PF3D7_0710200.mrna1_1	PF3D7_0710200.mrna1_1;1313	1313	5.0777	4.9982	7.8532	6.4497	9.9414	6.1999	5.591	5.4107	8.9783	7.4577	6.0072	5.2157	5.7018	10.4876	5.8938	5.6738	5.6857	5.9437	4.8831	6.6058	6.8402	4.1449	4.5173	5.7735	6.1667	5.3547	6.194	5.5125	5.7104	6.5146	6.0325	4.4175	5.0312	6.2079	5.5898	5.4111	2.4647	6.4351	6.2032	5.4492	9.2831	5.4333	6.2876	6.8397	5.8607	5.2028	4.8309	5.7934	5.7469	6.6493	5.7396	6.7996	8.589	6.5983	8.1044	5.4492	5.2772	8.5673	5.7498	9.1463	3.7729	6.2455	8.1414	6.9607	5.4269	7.5486	4.7126	10.6184	5.504	7.999	4.8074	6.0955	10.3317	5.3544	9.7693	5.6645	8.1529	6.596	7.1735	5.7175	8.7631	4.5503	10.5914	5.3071
PF3D7_0710200.mrna1_1	PF3D7_0710200.mrna1_1;1314	1314	5.9977	5.7811	8.9093	5.3074	10.762	4.3632	5.5907	5.2083	7.5599	5.8452	9.6419	4.2365	5.0708	10.6561	4.8405	5.2388	4.7301	4.9402	5.3723	5.478	5.4383	3.9791	5.5774	6.1348	5.5774	5.1119	5.2153	4.784	6.2065	5.6736	6.1914	4.7934	5.8009	4.5423	4.5141	3.1293	5.0023	5.2668	5.9653	5.6803	5.9449	4.2396	5.1574	5.6585	5.3561	4.2547	5.9568	5.1318	3.6369	5.5311	4.7485	4.1819	4.384	5.8063	5.6488	5.3255	4.7903	7.7725	5.2743	5.4009	6.225	6.0841	5.4699	4.9174	5.1514	5.0228	3.3978	5.257	6.3832	4.2102	4.84	5.1069	7.4209	5.4205	5.9547	5.8875	5.9312	5.6605	6.0719	6.1024	5.6392	5.2176	5.8622	7.2612
PF3D7_0710200.mrna1_1	PF3D7_0710200.mrna1_1;1315	1315	6.3894	5.1839	7.0897	5.3754	10.4317	4.4502	5.4219	4.9406	8.8896	6.2752	5.9371	4.7903	5.465	10.1283	4.6088	6.2472	5.8316	3.5934	5.2288	6.4694	5.3462	5.6753	5.7325	6.0721	5.0917	4.969	4.6826	5.4091	6.8943	5.9348	4.8288	5.4757	5.2141	6.78	4.5613	4.2334	5.1432	5.4496	5.6837	3.6159	5.1297	5.1052	5.0228	5.1671	5.5292	4.5777	6.21	5.4712	5.5512	6.1787	5.5494	5.1371	5.4893	6.2477	5.5524	3.9495	5.7642	6.0475	4.6899	4.2242	5.2581	6.1528	5.1264	5.5342	5.4353	5.6865	4.6628	4.2884	6.1083	5.9006	5.1085	5.4992	6.8008	4.8909	6.5119	6.55	6.7703	5.8197	5.2551	6.0826	4.5632	4.5141	5.4828	6.079
PF3D7_0710200.mrna1_1	PF3D7_0710200.mrna1_1;1316	1316	6.0413	5.488	6.6296	5.9488	9.0499	4.0286	5.0378	4.6035	6.716	6.0507	5.7024	5.8917	5.8804	9.094	5.1214	5.9885	5.8582	4.5135	4.4189	6.07	7.1853	4.26	5.6784	5.9165	5.1611	5.4067	3.6781	5.9481	7.0176	6.1803	5.9535	4.7708	4.9174	5.2612	4.0583	4.8435	4.6559	5.3005	6.2793	4.4653	4.565	4.5771	6.2332	6.0997	4.8089	4.121	5.852	6.5376	5.2449	7.8204	4.848	5.5078	4.8684	6.4849	4.8948	4.2623	4.8836	5.8622	6.2636	6.373	6.4256	6.1908	5.5937	5.314	5.0361	5.1791	4.0108	5.4128	6.6356	5.9586	4.858	7.8457	5.8048	4.9968	6.718	6.6953	6.5511	6.0485	6.1198	6.0283	4.7049	3.0892	5.4709	6.3804
PF3D7_0710200.mrna1_1	PF3D7_0710200.mrna1_1;1317	1317	6.7723	5.1469	5.2327	5.704	9.6519	5.4202	5.0993	3.98	6.8249	8.5099	5.1683	5.0648	5.4774	9.0835	5.3646	5.8522	4.3653	5.7594	5.8006	6.8367000000000004	5.739	6.0654	5.4057	5.9117	5.5388	4.2311	5.7175	4.8885	6.7111	6.275	6.451	3.6736	6.7608	5.7981	3.6893	4.6713	5.4111	4.9941	5.4236	5.2623	4.3861	5.2059	4.0009	5.1355	5.4864	5.5373	5.4983	5.1387	4.3498	6.6439	6.213	5.6968	5.5619	6.5301	5.6823	4.4376	5.7871	5.8773	5.3277	6.0648	5.3568	6.5217	5.4545	5.5478	5.4366	4.7339	5.0475	6.3825	8.4847	5.5835	4.9435	6.1495	7.1391	5.5103	7.2272	6.5517	6.3083	6.1227	6.2238	6.1062	5.0014	3.4141	5.9329	6.7315
PF3D7_0710200.mrna1_1	PF3D7_0710200.mrna1_1;1318	1318	7.2597	5.6008	4.849	6.5037	9.1326	5.5182	5.7331	5.4022	8.3015	7.6543	5.7769	5.6056	6.9391	8.8448	4.8268	6.0999	6.3092	6.1741	4.645	6.8921	6.438	4.9681	6.033	5.4429	7.6769	3.488	5.854	6.5584	6.6682	5.8104	6.0328	4.6887	5.3052	7.5705	5.8917	5.935	4.6588	4.7344	6.8391	5.6676	5.7962	5.2593	6.7385	6.727	6.2441	5.9841	6.067	6.3422	5.6029	10.2365	7.4874	6.7503	6.0121	6.2143	5.6462	5.3056	5.7227	6.0618	6.8359	8.0525	5.6369	6.7163	5.7249	4.0099	5.4864	5.2521	5.1173	8.4356	9.8326	5.8255	5.6479	6.2771	7.5375	6.6489	9.0812	5.8472	7.4385	6.2128	6.3056	5.7479	5.2483	5.6758	8.3165	9.1194
PF3D7_0710200.mrna1_1	PF3D7_0710200.mrna1_1;1319	1319	7.2554	6.0535	5.7655	6.0928	3.6576	5.2585	5.6904	4.8364	4.1169	7.5952	5.917	5.2664	6.3507	4.8248	6.201	5.3501	6.0987	6.2075	6.3078	6.6462	6.6358	4.861	6.4856	5.9798	8.4079	4.6536	5.1214	5.3031	7.2696	7.0547	5.1918	6.9048	6.4192	8.4856	5.5317	4.6398	4	5.5744	5.9709	4.9255	3.796	4.7192	7.5468	9.4384	6.5014	5.7479	5.6378	5.1268	4.842	11.266	6.2627	7.1625	5.5211	6.6444	4.5441	5.3136	5.5116	6.6437	6.0512	6.9234	6.6477	7.4961	6.9616	5.9819	5.2619	6.2248	5.0661	7.7445	8.8541	5.6913	4.9533	5.6687	8.304	5.5711	7.6473	6.6814	7.5225	6.5094	6.363	5.0997	4.4976	5.4845	8.4132	8.776
PF3D7_0710200.mrna1_1	PF3D7_0710200.mrna1_1;1320	1320	7.5114	5.5705	6.0005	6.6719	3.3519	5.6993	4.8763	5.3313	2.7225	7.377	6.2141	4.6707	6.9885	3.4222	5.0687	5.916	5.8804	6.2228	5.323	5.3947	6.7997	4.9284	5.0887	4.6088	6.26	3.6871	5.098	4.292	5.9934	7.5484	6.0246	3.8629	6.0288	6.7007	4.4121	6.2116	4.5002	5.1574	5.3288	5.5078	5.4016	3.8329	5.9203	5.5907	5.9413	5.6256	5.9406	6.6645	4.9514	7.1118	4.9035	6.228	4.393	6.1455	5.319	5.9231	4.9923	5.1514	5.7096	5.602	5.2795	7.1245	5.9107	4.4951	4.1465	4.6305	4.3547	7.4292	5.0431	5.1989	6.2867	5.5398	7.6533	6.1685	5.8058	5.5119	7.0961	6.013	5.7371	4.8812	4.4906	3.3702	8.4664	4.5254
PF3D7_0710200.mrna1_1	PF3D7_0710200.mrna1_1;1321	1321	8.9944	4.7897	6.2863	6.4911	5.3597	5.9948	5.6302	5.2087	5.1052	9.586	7.0924	6.6402	7.4005	4.8248	4.7511	4.8435	5.9535	7.6182	4.7751	7.0433	7.1458	5.2269	5.5662	5.2334	6.3717	2.858	6.408	5.3995	6.5963	7.7036	5.6548	4.6927	5.8994	5.3695	4.4647	5.1181	2.7887	5.1811	6.9158	3.4316	5.1313	4.6212	7.116	7.9651	7.3148	4.8968	5.4947	7.2485	2.7655	6.8251	7.6292	5.9196	3.7247	5.7568	7.9675	3.5765	5.4515	6.2873	6.3925	6.044	5.3406	7.9173	7.1228	5.4816	2.7592	4.5248	4.4336	8.555	5.1231	6.9785	4.2095	5.067	7.6688	5.975	7.1523	5.3298	8.1187	6.9592	4.7949	3.546	4.5135	3.4249	9.1618	5.5641
PF3D7_0710200.mrna1_1	PF3D7_0710200.mrna1_1;1322	1322	6.774	5.9011	5.6126	7.6517	5.7434	6.7513	5.9465	6.0455	5.1371	7.5399	6.1035	5.582	7.8599	5.0678	7.1371	6.4653	5.8344	7.7523	5.7206	6.8074	6.6305	5.3716	6.6041	5.2957	5.5236	5.4598	5.9239	5.4269	7.0594	8.3023	8.0218	5.8829	5.6656	6.7214	5.6522	6.0501	5.9148	5.8699	7.0199	4.9745	8.2914	5.327	7.1278	7.9025	6.203	5.337	6.0757	7.5281	5.6831	9.4599	8.8969	6.2983	5.6459	6.0011	9.867	5.1326	4.5692	6.6915	6.3702	7.3952	5.5367	7.8631	7.9827	5.9853	10.7696	6.281	5.8812	9.3567	5.2976	9.5883	5.3298	6.1297	8.5095	5.9968	8.2048	5.4803	7.7782	6.9858	5.3537	10.9881	6.563	2.4195	10.2461	5.5122
PF3D7_0710200.mrna1_1	PF3D7_0710200.mrna1_1;1323	1323	6.6696	4.8344	4.7913	6.4632	5.3653	5.5807	6.3232	5.0387	4.6467	6.5388	5.5711	5.2036	5.9472	5.076	4.6005	4.749	6.0938	5.2415	5.5469	6.382	6.1491	5.5975	5.6026	6.2961	5.9533	4.7517	5.4158	5.5185	6.7585	5.9265	6.4627	4.7203	6.1114	5.6247	4.7876	3.4931	4.3052	5.288	5.5154	5.4212	4.3868	4.3743	5.7282	6.4281	6.3942	5.8435	4.673	6.8796	5.2079	8.8718	7.0074	5.4692	3.9964	6.3295	5.1926	5.4202	4.269	6.1691	5.2728	4.712	6.3837	5.7306	5.6369	4.641	5.7328	6.5818	5.4979	6.8321	7.1851	5.7241	4.0721	6.6831	7.3626	3.8104	7.2467	6.0839	7.107	6.2396	6.79	6.4671	6.0533	4.1627	7.1746	7.5553
PF3D7_0710200.mrna1_1	PF3D7_0710200.mrna1_1;1324	1324	6.9939	5.359	5.6505	6.2197	4.4189	6.3583	4.5261	4.4303	4.8319	6.4348	5.9711	5.3519	5.7637	1.4957	5.4182	5.5132	5.7079	3.8924	5.7495	6.5798	7.1298	5.8632	5.0738	5.8217	5.6899	4.8836	4.8728	5.144	7.3676	6.2418	6.5228	4.9662	5.7407	5.0308	5.4162	3.8094	4.9718	3.7687	6.8026	5.3452	5.9697	5.076	6.1307	5.2246	3.4738	5.2581	5.0347	6.7783	4.8374	5.7861	5.7711	5.5874	4.2653	5.5024	5.3111	4.9064	5.1489	6.4848	5.464	4.4356	6.243	6.6292	5.2407	5.3576	4.1723	5.3345	4.7511	5.4266	7.3615	5.087	4.5033	5.6023	6.1175	3.9326	5.1981	6.2028	6.5829	6.4491	6.2028	5.1131	5.2188	4.9681	6.2784	6.0613
PF3D7_0710200.mrna1_1	PF3D7_0710200.mrna1_1;1325	1325	6.6331	5.2596	5.0108	6.0029	4.905	6.2305	5.0121	5.2931	4.1367	5.9791	6.866	5.1181	5.8522	4.6605	5.8253	5.7721	6.2305	5.0682	5.0369	6.8331	6.8585	6.3993	6.6366	5.9697	5.8174	4.3667	5.3023	5.4535	6.8681	6.2806	6.2944	6.367	5.8043	5.3187	6.0676	5.7339	5.2024	5.9062	6.4645	5.5552	4.5311	5.8397	5.4748	5.7538	5.2965	4.6118	6.5111	6.3221	5.1056	5.1973	8.307	4.98	4.6346	6.1167	5.2102	4.9146	5.3896	7.4626	5.4957	4.3491	6.717	6.2987	4.7328	4.6679	3.8659	5.5245	4.9809	5.3071	6.808	5.738	4.9079	4.6358	7.5026	5.7782	5.7398	6.1052	6.7862	6.8373	6.5854	5.9189	5.3899	5.0841	5.9681	6.4709
PF3D7_0710200.mrna1_1	PF3D7_0710200.mrna1_1;1326	1326	6.3932	6.0961	4.6346	6.2132	5.1031	5.8777	5.7522	3.7835	4.3771	6.2093	6.1469	4.5211	6.2453	3.9136	4.6882	5.7309	5.7013	4.2898	4.4033	6.9621	6.7791	6.3236	5.3327	6.4736	6.3927	4.382	5.2612	4.8079	7.0148	5.3111	6.525	4.7913	5.7374	5.5195	4.4725	5.1671	5.3023	4.9307	7.2187	6.0972	4.8197	4.6999	5.7065	5.95	5.7024	4.6247	6.0374	7.2537	4.3716	5.504	6.833	5.0985	4.2388	5.9551	4.6792	5.6185	5.4506	6.598	5.6238	3.5398	7.4395	6.4568	5.5326	5.407	5.1436	5.4663	3.7049	5.4761	7.286	5.8562	5.3705	5.3374	6.7343	5.4046	5.9736	6.2726	6.8223	6.5336	6.9216	6.1175	4.86	5.4212	6.0725	6.6558
PF3D7_0710200.mrna1_1	PF3D7_0710200.mrna1_1;1327	1327	6.7259	5.9317	5.4647	6.4231	5.3085	5.7339	5.3473	4.3045	5.3459	7.166	8.3508	5.3248	5.4226	3.8895	5.4919	4.9768	4.7729	5.4575	5.2615	6.2441	5.9067	5.8288	5.017	5.9616	5.1747	5.4002	5.7071	5.4155	7.4205	5.3799	6.7058	5.1819	5.0832	5.9889	5.4192	4.8895	5.087	6.1979	8.814	5.934	4.3723	5.3688	6.1502	6.3597	6.0018	5.1056	5.7666	7.7092	5.0951	7.7893	7.5771	4.5317	3.1309	6.1052	5.8929	4.5625	5.5135	8.9045	5.3226	5.392	5.9683	6.094	6.4947	5.4469	6.619	5.9885	5.5283	6.0544	8.2887	5.0781	4.6616	5.0712	8.893	4.5466	5.1526	8.3081	6.3436	7.5752	7.0429	7.3237	4.0409	5.1969	6.1827	8.1038
PF3D7_0710200.mrna1_1	PF3D7_0710200.mrna1_1;1328	1328	6.2161	6.0839	8.0083	5.269	4.4263	6.1191	5.7013	4.9565	4.8384	6.0961	9.8745	5.4152	5.9074	5.2323	5.5975	5.3565	5.8676	6.0074	4.849	5.3688	6.4893	5.1235	5.3554	5.7853	6.3228	5.9823	4.4376	5.2016	5.7517	6.377	6.3325	5.7684	5.6395	6.4647	6.3702	5.2544	4.8248	5.7115	7.0447	4.8639	5.6372	3.7192	6.7076	6.0144	5.4893	5.575	5.2887	8.4768	5.5999	12.445	9.4533	6.5862	6.7231	7.3605	5.1522	5.3459	5.1783	6.332	5.779	3.5777	6.4575	7.4272	7.4974	6.9692	8.9455	6.2116	4.9537	6.3837	8.4045	4.6508	6.0802	4.3111	7.0311	4.852	5.4333	6.8216	6.9003	7.1128	6.8739	8.5455	5.4101	5.2589	7.4757	11.7372
PF3D7_0710200.mrna1_1	PF3D7_0710200.mrna1_1;1329	1329	6.9662	7.6143	5.7195	7.3687	6.1849	8.3597	6.9575	6.3284	5.9561	6.9885	11.4884	7.9448	6.2455	7.1186	8.293	9.0813	6.6267	6.152	5.9898	5.8897	5.7236	5.5021	6.8611	5.5484	5.3484	6.0155	4.4243	5.541	6.4989	5.5198	9.2718	8.1146	5.6636	6.2508	5.5317	5.5401	5.9959	6.0936	10.2307	5.1073	6.7017	4.9736	5.9307	7.1966	5.723	5.9409	6.3284	9.8276	6.6363	14.4977	9.2671	6.5671	10.3738	7.3085	6.458	7.8882	5.3896	6.3679	6.4118	5.5457	6.6163	10.0602	7.762	7.013	10.0913	5.238	4.8022	5.8535	8.9529	5.6662	5.3349	5.9458	6.545	6.3072	5.706	6.4126	10.1253	6.347	6.5983	10.3717	5.4419	4.7703	6.0531	8.1872
PF3D7_0710200.mrna1_1	PF3D7_0710200.mrna1_1;1330	1330	6.8099	6.126	6.6103	9.1345	10.3917	7.9373	6.0853	6.1833	10.1539	7.0052	6.1387	8.7786	9.0197	10.593	6.7974	5.9563	6.1352	6.7581	6.323	7.1515	6.0618	5.6317	5.6599	5.5068	5.5264	5.7076	6.3806	5.7918	7.0746	6.7388	8.964	3.2373	5.6485	5.8025	5.4683	6.7028	5.9857	6.6085	6.8681	5.6611	5.9887	3.6859	6.0858	6.033	5.2754	6.275	5.7355	6.5735	7.4825	7.0616	6.2288	6.559	5.6511	6.5794	4.5398	6.8943	5.1715	6.2348	5.4957	8.41	5.6226	8.0055	6.7434	7.6674	6.2365	8.2048	5.6326	5.4803	6.3625	5.4854	4.95	5.4433	7.0999	5.3125	8.9233	5.7393	8.2397	6.2194	8.2128	7.4911	8.5104	4.8748	6.3877	7.4528
PF3D7_0710200.mrna1_1	PF3D7_0710200.mrna1_1;1331	1331	8.4958	7.1514	6.7837	6.2758	5.7677	8.6994	6.4757	6.8856	6.7325	8.9165	7.1308	8.1567	6.3861	6.9023	8.6122	8.664	7.099	6.7982	6.7083	7.7483	12.933	8.3571	6.5359	9.432	6.3087	6.3821	8.2927	5.2824	8.3609000000000009	13.0285	10.9785	6.6378	9.3645	6.9436	6.4286	8.4381	7.7136	7.9852	6.91	7.5343	11.7117	7.0551	7.0763	7.8517	8.6953	8.2947	7.3156	7.4682	7.4566	8.0695	7.6719	6.6516	7.6373	8.0803	7.61	8.6578	8.8659	8.6484	7.5679	12.4417	7.6045	8.6462	11.3799	8.8448	11.6028	8.1407	6.9858	7.0744	8.3031	8.2168	7.2412	8.7822	9.2205	8.8942	12.7365	8.7255	9.1163	9.2308	8.8795	11.6586	8.419	8.3965	8.2873	8.5249
PF3D7_0710200.mrna1_1	PF3D7_0710200.mrna1_1;1332	1332	5.8963	5.7514	5.3331	5.6826	4.0772	5.8359	4.292	4.025	3.844	6.6799	6.4363	6.1833	6.0321	4.3441	6.2504	5.2353	5.7737	6.1336	4.4783	6.3551	5.6784	4.5472	4.3327	4.8379	5.0639	4.3646	4.4957	4.7104	5.9887	6.4617000000000004	7.9115	3.0426	4.2555	4.7361	4.8017	5.6032	5.0811	4.7285	8.5227	4.8171	3.8115	3.8992	5.1404	4.5078	5.0691	7.2993	5.2578	8.07	6.0881	6.2327	8.3856	6.1621	4.4822	6.6871	5.4604	7.3438	4.2203	6.8225	5.9873	4.4912	5.4101	6.9381	5.779	7.8347	5.2668	6.1763	5.8605	3.8689	6.4148	5.6608	5.2001	4.4594	7.1678	5.6299	5.5558	6.3897	7.6452	4.3434	7.6272	6.5899	7.0088	6.1695	5.72	6.3698
PF3D7_0710200.mrna1_1	PF3D7_0710200.mrna1_1;1333	1333	6.7123	6.6165	5.7814	6.4038	4.1763	6.0492	5.1223	6.068	5.5801	7.1587	6.9226	7.5011	7.0986	4.4621	6.3957	6.6124	6.5111	6.6171	5.2083	5.7546	5.6622	7.8068	7.1757	5.1453	5.7761	3.9439	4.9165	5.0405	6.3921	5.4954	9.8328	7.0161	4.4012	5.3473	5.2972	6.9676	6.3447	3.9598	8.1755	5.2079	6.0341	4.3937	5.3688	5.2887	5.1069	6.9769	5.5373	7.9208	6.7785	6.3494	10.3483	6.5122	4.2957	5.9533	8.5049	7.7293	5.2373	7.696	6.6395	5.7758	4.4243	8.6242	7.2569	8.9858	6.439	7.1055	6.8786	5.6499	6.5196	8.4715	5.4439	5.4722	7.5608	4.8283	5.6358	5.7142	9.4644	5.1934	7.7051	7.898	7.6373	8.0911	6.0966	7.0551
PF3D7_0710200.mrna1_1	PF3D7_0710200.mrna1_1;1334	1334	6.9184	5.5732	6.8381	7.4355	5.1114	6.7447	7.5375	7.7166	6.2199	7.2813	6.1485	9.0303	6.5632	6.3363	6.062	8.1246	7.9014	8.6157	5.5283	9.0473	6.3325	9.7536	6.8188	4.7131	6.335	5.7777	8.1382	5.437	8.8829	6.9512	11.1727	6.9966	5.6395	6.3745	5.8194	8.7081	7.8747	8.7045	8.5217	5.791	6.8487	6.534	8.4718	6.3067	5.2407	11.2721	8.5418	9.0248	8.275	9.7068	11.2906	8.4609	6.0281	7.6655	10.8411	10.619	4.5361	9.477	7.4764	4.5317	4.9141	9.0683	8.8981	9.7966	6.2079	9.1405	8.0921	8.2162	7.2611	10.4898	7.5115	5.4558	9.5829	7.4385	5.393	5.8728	9.4001	6.2563	9.6244	9.4214	10.0542	8.8927	6.7728	8.4716
PF3D7_0710200.mrna1_1	PF3D7_0710200.mrna1_1;1335	1335	7.0749	5.4506	6.7382	6.297	6.675	7.2622	7.4167	6.1791	7.3544	7.343	6.2411	7.2499	6.6805	7.0292	7.2059	6.6953	6.7844	7.42	5.8716	8.7776	7.0835	10.059	6.5629	5.9165	6.8557	4.6982	8.1725	6.0603	9.3716	6.2163	9.9393	6.6616	5.8634	6.5503	5.0751	7.5812	7.0681	5.6185	8.7722	6.0706	7.0859	6.6295	7.9435	6.2257	5.8161	8.8734	6.5297	8.472	8.9353	9.1362	10.2782	8.4909	6.3565	8.7355	6.2008	8.5803	2.7442	7.1123	6.4002	4.7592	5.7756	6.9494	7.6352	6.4202	6.4448	8.1427	8.6043	7.567	7.1687	5.6002	7.6065	5.3789	8.4263	7.1028	5.7918	5.9605	7.8814	7.3626	6.6454	8.8839	8.8818	8.1496	7.6467	7.5159
PF3D7_0710200.mrna1_1	PF3D7_0710200.mrna1_1;1336	1336	7.3554	5.9117	6.4816	7.0925	7.1717	6.4888	6.6036	8.0035	8.142	7.2036	6.5851	6.3083	7.3963	7.764	6.2327	7.5019	7.9132	8.8038	5.0934	9.3141	8.9313	9.0694	7.0301	8.2807	6.6908	5.463	7.42	5.1416	9.2869	7.8838	8.5854	6.6977	8.5506	6.6324	5.9579	8.5919	6.976	6.4318	10.6042	6.1035	10.3171	6.0446	7.6268	7.5217	7.5628	9.5949	6.3927	10.777	7.7795	8.8957	11.0106	8.2806	6.5176	7.6662	7.1405	8.8898	5.3802	7.4107	6.3461	5.898	9.3313	7.685	8.3974	7.7563	7.503	8.9376	7.3138	8.6022	7.7936	6.5037	7.4019	6.0367	7.8513	6.7521	7.0733	8.5623	7.9955	6.5648	8.6039	9.67	8.4332	9.0499	7.6306	7.8065
PF3D7_0710200.mrna1_1	PF3D7_0710200.mrna1_1;1337	1337	6.7823	5.6061	5.7716	6.4576	5.8691	6.325	6.3304	6.456	5.3823	6.2219	4.8924	6.643	7.552	6.1467	6.2769	6.7635	7.4221	8.1076	5.8281	7.384	6.8017	7.2681	5.9846	5.9376	6.7353	4.4989	7.2866	4.839	7.8673	5.9828	9.5834	5.6444	5.5774	6.7879	5.5242000000000004	7.6302	6.4274	5.5814	6.9297	4.8934	5.0742	4.8565	6.9523	5.1322	5.5027	7.9622	5.627	7.9834	8.3561	9.0554	10.9528	8.1901	5.3768	8.2775	5.9957	7.6956	5.0206	5.4581	6.2645	5.3768	5.3927	6.5618	7.5663	6.7997	6.2576	8.3051	8.4715	8.1012	9.4791	5.1993	7.0554	5.9598	6.2576	6.0618	4.2257	4.4283	7.3451	7.1664	7.0996	8.9099	7.9376	8.4673	7.2973	9.775
PF3D7_0710200.mrna1_1	PF3D7_0710200.mrna1_1;1338	1338	7.2387	6.5557	5.5245	6.4383	5.7533	6.5717	5.5595	4.9575	5.1243	6.4185	4.7761	6.0751	5.8339	4.841	6.0592	5.6387	6.4343	4.7093	5.0041	7.3276	6.6813	6.2475	5.8738	6.1375	5.963	5.647	4.5607	4.1715	6.9242	6.1137	6.6975	5.931	6.1869	5.7819	4.2032	5.7107	5.6594	6.2259	6.8516	4.3096	5.5543	5.2887	5.4026	4.8997	4.8217	5.4621	5.6026	7.0374	6.5437	6.8	9.169	6.1611	5.2483	6.2104	5.2479	5.1114	5.0501	6.6121	5.437	4.8585	6.405	6.4089	6.3783	6.2163	4.9864	6.224	5.7469	5.9718	8.0249	5.2044	5.9086	5.6988	6.9511	5.9373	6.555	6.852	6.6518	6.2357	6.5283	6.6171	5.957	5.4453	5.1383	7.9368
PF3D7_0710200.mrna1_1	PF3D7_0710200.mrna1_1;1339	1339	6.6275	5.9796	6.2001	6.7053	6.2319	8.1858	6.5103	6.5132	7.0622	7.0466	6.2739	6.3975	7.6126	7.2729	8.2439	6.2016	6.0157	9.0616	6.0437	8.9916	6.3851	8.0375	7.485	5.5506	5.8163	5.0272	6.8644	6.0779	8.7809	6.7961	8.5627	6.4331	5.8595	6.1352	5.9272	7.6084	5.5361	4.8253	7.8657	6.3309	6.9214	4.565	6.238	5.9488	5.6786	9.4508	5.8485	8.7081	8.6241	8.5361	11.481	6.2466	6.204	9.0248	5.0175	8.1417	5.3096	5.8975	5.9771	4.9505	5.986	7.5776	6.4155	6.3199	6.1162	8.4304	8.8201	6.9628	7.5782	6.4806	7.7376	6.0892	6.5265	5.6724	6.2634	6.5361	7.9825	6.342	7.1769	8.6949	8.1264	8.5575	7.4882	8.4501
PF3D7_0710200.mrna1_1	PF3D7_0710200.mrna1_1;1340	1340	6.3052	6.4909	6.3025	6.9613	5.4111	6.8342	5.0108	5.7774	5.4179	6.6935	6.4148	5.4709	7.3897	6.2994	7.6389	5.5429	5.7996	4.1715	6.2621	9.2868	7.6488	8.2792	5.9819	5.887	5.6834	6.2415	6.0747	4.6415	9.8544	7.9474	8.6773	5.2532	5.0764	6.0257	6.3576	7.3969	6.3109	5.5075	7.4173	5.5702	7.6071	3.856	5.488	5.1518	6.0159	8.4235	6.916	6.9995	6.1659	8.3516	5.2765	6.1851	5.6885	7.0478	6.6291	9.8598	6.3136	6.0139	6.2735	5.8773	4.7153	8.0414	6.247	6.0961	7.3642	8.2816	5.2418	5.9718	7.3357	8.0986	5.5382	6.7283	6.1558	6.7253	7.1702	7.3959	8.3805	6.1745	6.582	8.0231	7.6708	5.9764	5.9651	8.5113
PF3D7_0710200.mrna1_1	PF3D7_0710200.mrna1_1;1341	1341	8.0311	6.5094	6.8709	6.8993	5.8652	9.1354	6.6971	7.1256	6.3686	8.7611	7.0597	7.6416	6.033	5.8066	8.8192	5.545	7.7347	6.1821	7.1575	9.9039	9.8503	6.6057	7.2118	6.8001	6.9986	7.5008	5.2887	7.0261	10.3962	10.3592	8.8214	5.7252	7.3279	6.5705	7.0732	5.7874	7.5275	6.8992000000000004	7.3659	6.378	10.1045	6.0932	7.5006	8.9144	7.791	7.9526	6.8031	7.071	6.742	10.5869	7.4651	8.4514	7.4714	9.0919	7.7813	7.5416	8.3555	5.7568	7.6754	6.0995	7.4051	8.4541	8.1928	6.2529	11.5837	8.571	5.8209	6.1739	7.2237	8.4747	6.9492	8.6963	7.5129	8.6936	7.0573	7.7086	8.5236	7.3397	7.926	11.7292	8.1002	7.1717	7.2741	7.5049
PF3D7_0710200.mrna1_1	PF3D7_0710200.mrna1_1;1342	1342	6.894	6.4311	4.8495	5.0781	3.1875	5.225	4.9791	2.8679	3.4712	6.6699	5.3459	5.2361	5.4433	4.7965	5.9112	5.4222	5.8782	4.5211	4.4542	9.1658	7.9429	5.6493	5.382	5.7832	4.8575	5.1445	2.5945	4.6741	9.7408	8.3115	7.8341	5.8258	5.701	5.7874	5.5125	0.0426	4.9126	4.7602	6.0303	5.0934	2.9088	4.5625	5.7517	4.3985	6.0911	6.1647	4.5254	5.489	4.5008	7.9496	5.4741	6.7918	6.747	5.8061	6.2319	5.5326	4.7724	5.157	5.4289	5.6493	4.99	7.2356	6.5133	5.0418	6.6731	8.3088	5.0535	4.8797	4.8475	7.7892	4.7469	6.641	5.2623	4.7425	5.905	5.5494	8.3819	6.3429	6.1926	7.1194	7.6761	5.1363	5.7156	5.7021
PF3D7_0710200.mrna1_1	PF3D7_0710200.mrna1_1;1343	1343	12.9259	5.9427	6.5899	5.8765	4.6668	5.6378	5.288	5.1898	3.6826	12.4255	5.8775	8.9183	4.846	4.9928	6.2048	6.0347	5.9686	5.9224	5.8602	12.2714	8.0064	6.3579	6.4383	6.2257	6.5418	4.3604	4.7192	5.2824	12.5436	7.6115	9.8436	4.844	8.3436	7.7394	3.4621	5.157	6.068	4.7377	6.6248	5.8248	5.6079	4.8659	7.4068	8.2559	12.2232	6.9046	6.0314	5.4492	5.0527	6.4609	5.9651	8.1119	6.7731	6.5723	6.8527	5.5996	6.5489	5.8585	5.6545	5.0361	5.9319	10.4067	7.9289	5.6047	8.0185	7.4705	4.5385	6.6362	7.0912	7.9177	6.0072	6.6254	7.3254	5.6058	6.9463	6.0702	10.6574	7.1881	7.4541	8.1635	7.6288	5.7821	7.3828	7.3002
PF3D7_0710200.mrna1_1	PF3D7_0710200.mrna1_1;1344	1344	7.2785	6.7093	7.8428	6.1807	5.4459	6.4461	6.114	5.8309	4.5367	8.207	6.0665	9.9002	6.3903	4.3971	5.8138	6.513	6.1344	5.3568	5.0241	11.4826	4.7366	7.0545	6.7506	6.5022	6.1387	5.6719	4.3406	4.6769	11.2387	6.6683	8.2475	5.328	6.0932	6.5103	5.9348	5.5113	6.9329	5.861	6.6533	6.0376	6.5651	5.3572	7.5807	6.2791	6.233	6.5245	5.7074	6.8881	6.6604	7.4488	6.2673	8.8561	5.922	7.6789	7.2834	6.1283	5.5573	5.9086	6.5457	5.465	6.0995	10.9246	8.5731	6.801	8.5191	6.2733	5.9544	7.0374	7.7741	6.6232	5.5426	5.9857	6.8326	6.463	6.3123	6.002	11.0637	8.1564	7.7804	9.0479	7.0043	6.3882	8.0493	8.0812
PF3D7_0710200.mrna1_1	PF3D7_0710200.mrna1_1;1345	1345	8.3388	6.7272	6.4451	6.9555	5.2596	6.8148	7.0602	7.404	4.2188	8.2993	7.7875	9.9983	6.6599	4.8339	6.5124	8.3038	8.1613	7.7921	6.8576	9.9257	7.5404	9.952	7.5164	9	7.0828	7.3225	6.7347	6.0179	9.8171	7.308	10.4706	7.8729	8.4067	7.5501	6.3827	7.0497	7.3855	7.7692	8.4902	6.7107	10.0188	7.8598	7.4626	7.8077	7.5345	7.8562	7.1875	7.969	7.9317	7.6271	7.5632	9.1024	6.1892	7.2947	8.1028	6.9113	6.4846	5.9695	6.7875	6.4593	7.6591	10.8362	8.8369	9.493	10.5747	7.5478	7.3542	7.7113	7.982	8.556	6.5938	6.8579	7.3576	7.7396	7.4417	7.8873	11.1929	7.2732	9.7801	11.0965	7.4466	7.7896	8.3362	8.8263
PF3D7_0710200.mrna1_1	PF3D7_0710200.mrna1_1;1346	1346	9.6558	5.3219	6.7021	6.1383	4	6.318	5.1595	4.7447	4.7592	9.6756	6.8207	8.6473	5.3183	1.0635	6.2583	7.1559	5.6949	5.6707	6.335	8.5416	7.5708	6.7791	6.621	6.6992	5.7525	2.9165	6.2804	5.9392	8.4251	8.309	8.7709	5.896	6.8104	6.71	3.9598	6.4835	7.4734	5.742	6.6826	5.5361	5.9172	7.1704	6.7432	8.228	8.0795	6.8	6.3454	7.1394	6.1365	7.7319	7.432	6.5155	5.2532	7.887	7.0027	5.7115	4.7903	6.4375	5.6241	5.4436	6.2517	10.8687	6.6197	6.2359	6.2761	5.4799	4.9011	7.6709	7.6635	7.8998	5.9775	6.9325	6.8189	5.7107	6.7079	5.8669	10.7218	5.3677	7.1541	7.9403	5.7845	5.5401	7.8096	6.5053
PF3D7_0710200.mrna1_1	PF3D7_0710200.mrna1_1;1347	1347	6.9337	6.1295	5.4947	5.7639	4.9982	5.6264	6.2005	5.8738	4.3639	6.5809	6.7758	10.2544	5.843	1.8074	5.4456	6.1045	5.5122	4.4087	5.6482	6.8801	6.4251	5.8186	5.6545	6.5339	5.7479	3.4141	5.3262	6.0306	6.7842	6.503	6.5712	5.6896	6.5083	6.8592	4.7495	5.7721	6.0904	5.7057	6.297	5.2972	4.4189	5.8367000000000004	5.3154	8.2453	5.2664	5.1562	6.6226	6.2057	6.1753	8.416	9.7734	7.5134	5.6775	7.1017	6.0887	5.7074	5.1177	6.9511	5.4256	9.2727	5.4832	9.8117	6.0027	6.29	7.0167	5.9891	4.9477	7.4477	9.4055	5.4446	5.9934	5.8502	8.7162	6.3027	9.5641	6.23	10.3132	6.4712	6.9847	6.4244	6.3633	5.3395	8.2962	8.7793
PF3D7_0710200.mrna1_1	PF3D7_0710200.mrna1_1;1348	1348	7.1307	11.1774	6.8974	7.4271	4.4874	7.1399	6.3742	5.6238	4.4777	7.9579	7.7697	8.1101	7.0027	3.7897	6.9386	8.9358	6.005	8.2392	5.6112	6.8076	7.0935	7.8615	6.0551	3.9672	7.6721	4.1715	4.1227	6.1502	6.847	6.8362	7.7878	4.6639	5.4886	8.1176	5.4141	4.9481	9.2692	4.84	6.6807	10.8577	6.8983	6.0706	5.6241	7.5294	6.3698	4.8728	6.8202	5.826	7.0599	7.5441	5.8367000000000004	7.4718	6.6315	8.4075	7.8331	4.5957	5.6291	6.0522	6.0275	5.4492	7.0417	10.7665	11.3423	6.0544	6.2574	6.3208	4.9045	8.7191	8.159	8.4069	5.9303	5.2044	8.1023	6.4607	4.9832	6.0413	11.1461	6.3635	7.0942	7.0178	6.5361	5.5267	9.0711	7.016
PF3D7_0710200.mrna1_1	PF3D7_0710200.mrna1_1;1349	1349	7.7274	7.6132	6.9946	7.892	4.9782	7.0178	6.0622	5.3234	3.8146	8.3215	7.3594	8.0042	7.2844	4.1424	7.3576	7.6521	5.7647	7.6655	5.9722	7.7837	7.3687	7.6351	6.7137	6.6655	5.8102	5.4951	6.9499	5.6848	7.6692	7.0911	8.0914	5.5586	5.854	6.4055	5.6812	6.1711	7.339	6.1077	7.3668	7.1918	9.298	7.2494	6.9406	9.0636	7.0634	6.4976	6.6938	7.4056	6.9211	8.2912	6.0841	7.9164	6.1743	9.3754	6.8251	6.1747	7.9738	6.6363	7.4026	4.2288	6.7712	7.7214	7.9778	6.5833	7.3799	7.1263	5.047	9.0334	8.7395	7.9606	5.849	7.1293	7.6936	8.3364	6.9682	7.0003	8.6367	6.1908	7.7485	7.4189	6.9846	5.3266	9.2219	6.9363
PF3D7_0710200.mrna1_1	PF3D7_0710200.mrna1_1;1350	1350	8.3442	6.501	4.7655	6.8851	4.1906	6.3993	6.1144	5.844	3.2824	9.5784	8.4245	7.5187	7.0318	4.0824	7.1023	6.6426	6.5217	5.7892	5.1239	6.6795	6.4616	7.4022	6.4114	5.5113	6.4772	2.7655	5.5157	5.1759	6.6334	5.9977	7.9842	6.1461	6.2917	7.3607	4.0764	6.0217	6.484	4.9718	6.4281	6.2352	5.487	6.0272	7.0193	9.1679	9.222	5.5062	6.6298	6.6254	5.5141	7.3873	5.6212	7.5789	5.4472	8.1866	6.58	6.1653	6.1033	6.6327	5.4558	5.5065	5.8807	7.4465	5.2581	6.4408	6.4464	5.6996	4.7334	8.4916	8.0444	7.8731	4.0108	4.6949	7.3615	5.6479	6.2604	6.0297	8.8786	4.8268	6.3969	6.966	5.6476	4.742	8.9936	7.4587
PF3D7_0710200.mrna1_1	PF3D7_0710200.mrna1_1;1351	1351	7.7425	5.4617000000000004	5.269	6.2561	4.3736	6.6615	5.6744	5.4439	3.406	7.9339	7.0512	6.65	6.535	3.3434	6.4833	6.8891	5.4715	5.1835	6.8041	6.4752	6.0081	5.2839	6.1855	5.6812	5.8298	5.2091	7.4816	5.7594	6.3372	5.8311	6.3393	5.5129	5.9201	6.5644	3.6915	7.7436	5.947	5.8309	5.8819	5.2445	6.0341	5.8354	4.8743	7.5383	7.0882	6.829	6.9176	5.6806	5.5129	4.8654	6.4335	7.7714	5.2765	7.5028	4.9837	6.4949	4.8074	5.4209	5.0972	4.439	5.9551	7.4547	6.4019	5.135	6.243	12.5274	5.0317	8.3278	7.2138	7.345	5.6508	6.228	7.8123	6.6036	6.4986	5.8667	7.9875	5.995	6.1137	7.753	12.8108	3.8207	8.8299	7.4882
PF3D7_0710200.mrna1_1	PF3D7_0710200.mrna1_1;1352	1352	7.5457	7.5099	5.318	7.4494	3.9174	7.1088	5.784	5.3114	3.4236	7.9767	8.0273	6.1625	7.4713	3.7929	7.7696	6.7236	6.1069	6.8941	7.8208	7.5444	6.9548	6.0721	5.8006	4.6786	5.9526	4.6165	6.1709	6.7035	7.558	6.8452	7.7247	5.0785	6.9518	6.4463	5.1223	5.1985	8.6708	5.8968	6.7236	7.9103	6.1693	7.3323	7.1679	9.1016	6.3074	7.2552	7.1369	6.2887	5.6628	6.6665	5.467	7.9807	6.8225	8.3466	6.3185	7.4519	7.1195	5.88	5.0117	5.7658	6.9406	7.5431	6.585	6.6585	7.0066	5.4744	5.4986	8.798	7.4176	7.4765	7.0707	7.1204	8.0743	6.5526	6.4712	7.3651	8.655	6.0457	6.0277	7.1295	5.7222	5.1727	9.3566	7.1305
PF3D7_0710200.mrna1_1	PF3D7_0710200.mrna1_1;1353	1353	7.6779	6.2692	5.9001	6.8283	3.8001	7.0566	5.7293	4.2456	3.7698	7.7143	8.6282	5.8006	6.9467	2.6826	7.0844	6.4323	5.7626	5.3291	6.1262	8.0306	6.3085	6.5256	5.853	5.4793	5.5798	3.6713	4.1465	5.8812	7.6817	5.7511	7.2847	5.9722	6.1216	7.1587	3.9345	5.0268	6.5928	5.7192	7.3842	6.8243	4.238	5.717	6.4535	7.7667	6.834	5.5699	7.1154	7.0384	4.7819	6.8643	6.1733	5.2585	6.7641	8.1643	5.9602	6.1169	6.2048	6.8608	4.7495	6.1687	6.8537	7.3882	6.301	6.7257	6.6423	5.2418	5.4436	9.4134	5.4522	7.3263	6.0361	6.4024	8.4701	6.5963	6.0501	6.6251	8.0303	5.8887	7.3611	6.5345	4.189	5.0081	9.717	4.712
PF3D7_0710200.mrna1_1	PF3D7_0710200.mrna1_1;1354	1354	7.3103	7.9068	6.7361	6.9809	6.8157	7.2579	5.5119	3.5874	7.0341	8.0718	5.934	5.5509	6.8607	6.7825	6.9902	5.496	5.9119	5.8696	5.4774	6.1767	7.3971	5.8314	4.6741	5.8384	5.7369	4.9112	4.1946	5.2001	6.7171	7.1098	6.7661	2.6599	5.8156	5.7602	3.7918	4.3674	5.9383	6.1016	5.6056	8.846	5.1671	4.7344	5.5537	5.9628	6.939	4.9411	6.8309	4.7219	5.4313	6.5446	5.1751	5.9667	5.0444	7.2801	7.0215	5.8349	6.8028	6.4211	6.094	6.2931	5.5264	7.12	6.4138	6.2112	5.4542	5.5239	4.327	10.726	6.3201	6.7655	5.9198	5.4799	8.0737	6.1098	6.087	5.257	7.9053	5.6848	6.6308	5.1787	5.3656	5.0259	10.9144	7.0054
PF3D7_0710200.mrna1_1	PF3D7_0710200.mrna1_1;1355	1355	8.0609	9.0039	7.5388	7.0227	5.1085	7.6146	4.7887	5.6772	5.7653	8.5376	7.4439	6.5269	6.8818	5.4283	7.7463	6.3432	6.335	6.5835	6.4263	6.483	7.449	6.6035	5.8222	5.6778	6.1882	6.8674	5.1554	5.269	6.858	7.4515	8.0022	5.4406	7.2197	5.6358	5.8462	5.9241	6.6428	6.073	6.6927	8.6901	9.5904	5.5747	5.9848	7.6109	7.5677	10.4502	6.6635	6.6076	5.8853	6.9465	6.1305	7.2459	6.2491	7.3847	7.6291	10.3771	4.4195	7.9809	7.4769	8.3367	5.4702	7.0869	8.9525	6.4619	8.1484	6.1703	5.1583	11.0029	6.5481	8.0962	11.416	5.9759	9.5188	7.7126	8.2376	7.1354	8.1797	7.3661	7.642	7.6774	6.2527	6.1396	11.1318	6.8554
PF3D7_0710200.mrna1_1	PF3D7_0710200.mrna1_1;1356	1356	7.9024	8.7013	11.1784	6.3393	4.7436	7.6824	5.4239	6.8605	5.757	8.2101	7.5357	6.1152	5.4841	4.5668	7.5533	5.3295	6.8765	6.2014	4.4026	6.4676	9.9141	5.7358	5.3125	5.1727	4.9968	5.9062	5.8025	4.8374	6.8353	9.2573	7.2111	4.7274	5.5407	6.4124	5.9695	5.2016	6.1791	6.5193	6.1715	9.0591	7.5389	3.6508	6.5339	5.7142	7.6584	4.8728	6.6622	5.6064	5.2165	6.435	4.9189	6.5984	7.0483	7.1951	7.2784	4.9732	5.2346	8.3215	7.1679	8.7915	5.8104	7.3396	6.8457	5.7861	10.8175	5.348	5.0347	6.0624	5.0387	7.7639	4.8263	6.1536	9.5718	6.9554	7.1245	5.9889	8.0098	6.6318	6.1552	11.1111	6.191	5.1412	7.3325	5.9281
PF3D7_0710200.mrna1_1	PF3D7_0710200.mrna1_1;1357	1357	7.3884	10.046	5.6812	5.1827	6.0314	7.2012	4.4848	3.7279	4.2965	7.7113	6.723	4.4995	4.701	4.2472	7.392	5.1695	5.0058	5.5392	5.765	5.3635	8.0467	6.3127	5.6979	5.9016	6.04	3.4489	8.4038	3.9837	6.0687	8.2319	7.0259	4.4456	6.3219	5.5392	5.1985	9.3605	4.1027	4.5686	5.0896	10.0536	4.4906	4.5367	4.7876	4.8856	7.129	4.5466	5.98	5.0343	5.1477	4.6628	4.5981	5.0268	5.1387	6.8359	6.1896	3.8288	5.8634	6.8245	7.6978	7.5792	6.0345	6.7313	6.4062	4.6305	5.7417	5.2307	6.2242	5.7827	7.0113	7.2133	4.6893	5.8824	6.9544	5.7923	7.7301	6.2657	8.3229	6.9377	6.3275	5.5702	6.1387	6.7712	4.957	6.8798
PF3D7_0710200.mrna1_1	PF3D7_0710200.mrna1_1;1358	1358	8.421	10.1904	6.0213	5.3219	5.673	7.7367	3.6736	5.0383	4.7634	8.2096	6.2319	5.8435	4.1898	5.6977	8.3012	4.8644	5.4578	4.9069	3.9598	6.7298	8.1466	6.4748	5.0067	6.5006	5.7573	3.8629	4.4376	3.7623	6.7439	5.9993	8.2673	4.7393	6.8946	6.2054	5.4104	5.0879	5.7249	5.8207	5.3498	10.7007	5.2292	4.2869	5.5419	5.1827	7.4802	5.4276	5.3252	4.4666	4.7623	6.0314	5.4063	5.8987	6.0321	6.788	7.648	5.2165	5.3875	6.4232	6.0598	7.3967	4.8268	7.1946	9.2007	5.8612	6.3158	5.4515	5.9523	5.5919	5.4931	7.2174	4.6323	4.6696	7.7938	6.5656	7.7234	5.5832	8.3262	7.5048	6.4936	6.9521	5.8076	5.2315	5.6876	6.9318
PF3D7_0710200.mrna1_1	PF3D7_0710200.mrna1_1;1359	1359	7.0505	11.2561	5.5996	5.4896	4.0496	6.2168	5.087	5.4883	3.7949	9.6451	6.8495	5.844	5.6259	1.4751	5.8314	5.189	5.3978	8.1293	5.2196	6.6865	7.0551	6.3138	5.2388	5.434	6.1741	3.0909	9.2553	4.5217	6.6838	7.059	6.9495	3.7355	5.5376	5.488	4.4588	9.0197	4.9222	5.3834	5.9293	11.0779	5.0466	3.8904	14.5974	6.4279	10.4188	5.5494	4.7252	6.3196	4.3771	5.7151	4.7219	14.3688	6.4019	9.9502	7.0023	5.4832	4.7409	5.0268	6.7388	7.7253	5.7642	7.0155	6.7798	5.8746	5.582	5.6812	5.1859	4.8334	6.5995	5.6608	4.6769	5.2608	6.205	6.2483	7.2536	5.9352	7.8258	6.6005	5.5056	6.0496	5.497	4.7087	5.9241	8.0161
PF3D7_0710200.mrna1_1	PF3D7_0710200.mrna1_1;1360	1360	9.9743	11.9015	6.1922	4.9662	3.9411	7.8274	5.9925	4.717	4.9796	8.6095	6.1127	6.4568	4.1416	2.5945	7.4739	5.3313	6.0896	6.435	6.0402	5.8117	8.1477	5.9395	4.7955	7.0135	7.3476	4.0496	5.0993	5.6479	6.2416	7.8104	7.3629	4.4236	7.8953	6.9906	4.09	5.2832	5.3273	5.5185	5.6232	11.6455	4.4094	3.9402	13.7971	5.9355	6.6048	6.8972	4.6548	5.6915	4.228	5.8156	5.0695	14.0961	8.628	8.463	6.2578	5.1807	5.3572	6.697	6.4028	7.1481	4.7208	9.2561	6.8914	5.9916	4.6023	4.8924	5.0286	6.0002	7.6486	5.6496	5.3691	4.5466	7.5743	6.2211	6.7201	6.3496	9.355	7.0694	5.2196	5.6427	5.0317	3.4236	6.0639	8.2177
PF3D7_0710200.mrna1_1	PF3D7_0710200.mrna1_1;1361	1361	7.6753	12.314	6.888	5.0255	3.858	9.1157	6.62	7.435	5.5653	7.3485	7.6395	6.7386	4.6188	4.4983	9.3735	6.7495	7.9001	5.6011	5.3579	5.7934	9.5993	6.7408	6.9011	5.7549	6.0184	3.2972	10.9543	4.3743	6.1938	9.6143	6.6174	5.4838	6.377	6.4875	5.0188	10.6364	8.3342	5.2502	6.6649	11.9782	4.8258	4.5059	14.2254	5.079	6.3804	5.4259	5.1751	5.9425	4.0976	6.2165	5.3705	14.2114	7.192	8.6918	6.4621	4.5267	4.6938	6.488	5.7109	7.2995	5.3248	6.9488	7.0578	6.9053	3.4555	5.6299	7.0543	5.2728	5.6522	6.6008	4.849	4.6882	7.4959	5.5886	7.2985	4.8807	8.1319	6.5703	6.692	6.1106	5.6636	6.482	4.2683	5.5292
PF3D7_0710200.mrna1_1	PF3D7_0710200.mrna1_1;1362	1362	6.297	11.6923	8.106	5.0188	5.0605	8.7702	5.9423	6.2998	5.3716	6.9817	7.2097	7.5253	4.8987	6.3859	8.2772	5.8189	7.8286	6.2236	4.6094	6.2675	6.0514	4.2102	5.0255	5.6323	10.9777	5.1027	7.0776	5.2806	5.8866	6.3985	7.1812	5.0768	4.6843	11.3804	4.2434	7.7046	8.9276	5.8084	5.4002	11.1917	3.7323	5.5132	14.1899	5.3241	7.3655	6.5682	4.4209	4.7934	4.5097	6.4375	6.6023	14.0992	6.5162	8.7675	5.093	5.7605	3.9964	6.5569	4.8575	6.7427	4.729	8.6439	7.4197	6.4124	4.9855	5.9516	6.7647	5.5868	4.9537	5.4453	6.0272	6.1048	6.8694	5.7525	6.6561	6.7952	8.5951	6.9491	7.7124	5.5817	6.2073	7.4931	7.1299	4.9069
PF3D7_0710200.mrna1_1	PF3D7_0710200.mrna1_1;1363	1363	9.3524	8.7227	8.1172	6.0674	7.9791	8.0328	6.7208	7.5531	7.8845	8.6586	9.4451	8.4463	5.8253	7.748	7.4051	5.537	8.1801	8.334	5.7827	5.1715	7.6015	6.5977	5.7613	6.2034	6.3072	5.0917	6.5136	5.8822	6.4148	7.2832	7.7528	4.7126	5.6221	6.0431	5.3632	5.5963	8.6769	5.9119	6.6289	7.9661	6.0132	5.9115	14.4617	8.1599	9.2765	7.4615	5.761	7.1666	5.2055	9.5441	7.0379	14.533	6.852	9.4905	6.7797	6.0715	4.9402	7.8452	5.8968	6.1725	11.1551	13.0585	11.1585	8.6152	5.904	5.5829	7.6235	6.235	6.9872	7.8642	4.1953	6.0824	8.8477	6.6344	6.546	10.8905	12.4149	11.2673	10.4557	6.6131	5.7428	8.2528	6.734	9.2934
PF3D7_0710200.mrna1_1	PF3D7_0710200.mrna1_1;1364	1364	9.714	7.5145	8.7751	6.7761	8.3317	8.5321	7.3054	8.0779	8.4997	9.1274	10.1857	9.3651	6.3752	8.7762	8.3112	7.1235	8.7659	8.7744	5.8839	7.0465	9.0135	9.5337	6.803	6.9989	6.7687	7.2432	7.3097	5.5653	7.2292	8.1984	10.2964	6.2069	7.053	6.9547	6.5236	6.5872	9.7619	7.0093	8.0027	7.2998	9.8342	6.9134	14.5498	9.8708	9.2502	8.3516	7.3718	8.2212	6.3089	11.0723	8.9169	14.4173	7.1948	9.5085	7.5514	8.798	6.8162	8.0669	6.3457	7.3335	11.229	13.6319	10.933	10.2154	8.8969	7.0526	6.9874	7.6144	6.7978	8.0198	7.7725	6.7696	9.3251	8.6031	7.885	10.9515	13.187	11.2508	10.9801	9.3974	6.5541	6.8754	7.7785	9.7828
PF3D7_0710200.mrna1_1	PF3D7_0710200.mrna1_1;1365	1365	12.3588	7.705	9.8328	7.6028	8.1674	8.0748	7.1848	8.1878	8.8554	10.4297	11.808	8.2426	7.3024	9.2361	7.5031	6.3228	9.0238	9.4981	5.7923	6.6621	10.6841	8.8127	8.1887	9.3944	5.9021	3.8699	8.5318	5.4202	7.4355	9.4724	9.2697	7.6428	9.2926	6.944	5.0755	7.4309	9.0775	6.6286	7.1181	7.8193	7.0966	6.1787	14.6647	9.8064	12.1455	9.2679	6.8555	8.7695	5.496	11.3062	9.9499	14.8376	6.9811	11.0302	7.0465	9.1419	6.0987	8.4358	5.7905	7.6604	12.107	13.8873	11.5007	10.1349	6.0747	5.9158	7.2538	6.7865	8.5516	6.7481	7.0421	6.8383	9.6735	8.687	8.2628	11.9595	13.7157	11.5742	10.2117	6.6606	5.3971	8.012	7.6725	9.4984
PF3D7_0710200.mrna1_1	PF3D7_0710200.mrna1_1;1366	1366	10.4562	6.4622	7.2858	6.5297	6.9205	6.33	6.9277	6.6906	8.1943	10.0402	10.0319	7.1292	7.839	8.5361	6.1144	5.5373	8.0132	8.4562	6.2643	6.7523	6.8863	8.7249	6.8499	7.5786	6.2116	5.1064	7.9501	6.3432	7.2012	7.7571	7.2715	8.0095	6.3611	7.3072	4.3583	7.7952	7.085	5.3416	6.1965	5.9444	7.0859	6.9779	14.4631	9.7548	10.1815	4.8807	6.1538	8.2834	6.2342	11.4178	10.1492	13.8612	6.3459	11.4	5.4653	5.6896	5.7605	8.7274	7.3045	7.8754	12.6572	12.941	10.4553	9.9403	6.5625	5.8634	6.4079	6.8617	8.0104	5.6648	8.0812	5.0117	9.6929	8.4302	8.5469	12.2594	12.6065	10.1403	11.0239	6.8546	6.548	6.2073	7.6326	8.9984
PF3D7_0710200.mrna1_1	PF3D7_0710200.mrna1_1;1367	1367	10.5225	7.044	7.0931	6.2118	7.3726	7.0513	6.1256	5.5948	6.7862	10.4334	11.9763	6.8812	5.1493	8.1206	5.9472	5.6502	6.4547	5.7487	6.4576	7.2537	8.7998	5.3045	7.3685	6.5243	5.5423	2.546	4.701	5.6076	6.8514	6.35	5.6168	7.1259	6.9299	5.9021	5.2668	5.6628	7.3129	6.5785	8.2728	6.568	9.2286	5.9086	12.5667	8.9777	7.5712	6.3899	6.548	9.1163	5.7509	8.6876	6.3693	11.8756	5.2754	9.2946	5.6241	4.9208	6.0676	8.6225	5.6823	6.2042	10.6773	11.2062	8.7116	6.9322	5.6305	5.6551	4.8094	5.5295	6.9984	6.3954	6.9306	5.3381	9.1713	6.1436	6.8343	10.4262	11.474	9.3778	9.6578	6.1999	6.1075	3.2854	5.2687	7.9084
PF3D7_0710200.mrna1_1	PF3D7_0710200.mrna1_1;1368	1368	9.9519	7.3109	6.935	7.2415	7.1059	7.1755	6.0052	6.6078	6.7715	10.6073	12.2781	7.8544	6.2432	7.3586	7.2537	5.5348	7.371	8.6958	5.2869	6.6023	10.5409	5.1957	7.1202	6.7285	5.382	3.4995	5.7602	5.7774	7.2479	9.552	5.7729	6.7359	5.8605	6.2436	5.0579	6.5747	8.6224	6.437	7.451	7.0737	8.0214	6.2342	8.993	8.1238	9.4488	7.0915	6.7093	8.9566	5.6952	9.8047	5.6542	7.4108	5.643	9.5865	7.0413	5.8517	5.9343	8.3	6.258	7.0228	11.6767	11.5281	8.1448	7.833	5.4316	6.3598	6.5032	4.9284	6.6328	7.8262	8.7127	6.5765	9.3346	7.5813	7.1462	10.7964	11.7803	10.1462	8.5794	6.7186	5.3118	4.8997	5.0219	8.1706
PF3D7_0710200.mrna1_1	PF3D7_0710200.mrna1_1;1369	1369	7.3632	5.2679	5.5835	5.7698	5.8475	6.2908	5.1453	3.5211	5.4195	6.7944	9.4061	5.8562	6.0347	4.04	5.6267	6.1753	5.7965	5.8362	5.2327	6.731	7.4248	6.2828	7.0138	5.8465	5.3785	4.4548	4.7623	4.6971	6.7647	6.4461	6.7373	4.7929	5.5817	5.278	4.5632	4.8836	5.3889	5.3194	7.1492000000000004	5.6124	6.0103	4.2928	5.921	7.1047	5.5586	5.2311	6.4118	7.7127	5.2858	8.5113	6.2824	5.9442	3.8866	7.7723	4.5317	5.1177	5.6676	8.0754	5.1787	5.7845	10.7216	10.4341	7.0889	6.4396	5.4426	5.6585	4.62	6.0204	6.9738	5.5862	5.2106	5.9364	8.5936	5.1795	5.2544	9.9932	10.2467	9.6409	7.1926	6.0076	5.466	4.5674	6.2683	7.5805
PF3D7_0710200.mrna1_1	PF3D7_0710200.mrna1_1;1370	1370	9.7991	6.7163	6.6616	5.9004	4.7065	7.3913	5.0444	5.9971	4.2219	9.3291	11.0232	6.4458	6.7319	4.3554	5.6826	6.4348	4.9973	5.7469	5.7753	7.0533	8.4845	5.9568	9.933	6.9218	6.1619	4.3723	5.1102	5.3009	7.3422	8.5733	5.625	10.1902	7.1558	5.8314	5.4643	4.0081	6.4517	6.5679	7.7174	6.3125	7.5735	5.5705	7.5554	9.5012	8.6788	4.5987	6.5359	8.7578	5.7151	10.8615	7.7523	5.4741	5.497	7.0501	6.038	5.8659	6.2772	8.3505	4.6118	7.9591	11.8703	11.6956	9.9807	9.1337	5.0045	5.4938	4.3882	5.2813	7.5152	6.4874	5.406	6.1667	9.1922	6.8209	8.9788	11.5315	11.7005	11.57	9.777	5.7159	5.4793	4.9973	5.383	9.8574
PF3D7_0710200.mrna1_1	PF3D7_0710200.mrna1_1;1371	1371	9.0709	6.4308	5.9953	6.4124	4.1218	6.0866	5.436	4.0841	5.0836	8.385	10.0241	6.1807	5.4449	2.8699	6.105	5.9246	5.465	6.9805	5.1069	6.845	7.1581	5.6103	7.2223	6.2418	4.7087	5.1875	2.3448	5.5996	6.6864	7.5804	6.4444	6.9855	6.7359	5.1094	3.1326	4.4822	4.3132	3.6747	7.9152	6.4	6.8936	4.5385	6.1795	8.515	7.9193	5.1493	6.4084	8.3654	6.3257	10.878	6.1338	6.2319	5.3796	7.2746	5.7276	5.6215	5.1408	8.0427	6.154	6.1022	11.4306	11.5695	8.7193	8.5552	5.3067	5.2219	4.6769	5.607	6.9258	5.8741	4.5373	4.7745	9.0962	6.8431	7.2428	10.9145	11.0214	10.66	8.3627	6.3415	4.4087	4.853	4.7897	9.0385
PF3D7_0710200.mrna1_1	PF3D7_0710200.mrna1_1;1372	1372	6.3096	5.9086	5.8437	4.5454	4.887	5.8495	4.3875	4.8704	6.5642	6.6943	6.7642	5.5336	5.8522	3.8186	5.6317	5.805	5.0286	4.3533	5.4366	6.5232	6.0054	6.2551	7.3559	6.1121	5.2192	4.8585	5.1795	5.3466	7.3433	6.1008	6.0585	6.7523	6.3823	5.2668	5.2832	2.9946	5.9821	5.8372	6.9423	5.5087	5.9189	4.7714	5.0224	6.0433	5.7363	4.5868	5.8202	7.134	5.6971	6.9997	5.6854	5.8354	3.1408	6.4185	4.4529	5.0321	5.4363	7.7645	5.6935	5.191	8.8902	8.1626	6.9956	5.8128	4.2479	5.098	5.1363	6.2767	7.1306	4.797	5.6141	5.4816	8.6571	5.8758	5.7355	9.4336	9.0355	9.4106	5.6622	5.3684	5.4777	4.756	5.3208	8.585
PF3D7_0710200.mrna1_1	PF3D7_0710200.mrna1_1;1373	1373	6.7584	6.2685	5.3381	5.2581	5.2716	5.1272	5.7469	3.5607	4.1803	6.5359	5.4915	4.8485	5.6203	4.5173	6.0016	4.8485	4.7751	4.9787	6.3756	5.8953	5.9069	5.3455	6.6204	5.7455	4.943	5.2917	2.3813	5.632	6.3361	5.9453	5.3628	7.8912	5.5966	5.9551	5.7623	4.4522	5.5835	6.8896	7.7897	4.3992000000000004	7.6977	5.1639	4.6741	5.5466	6.0708	4.6392	6.0603	7.6143	4.3434	5.9586	5.3858	5.5261	4.257	5.9122	5.2817	4.2555	4.6392	8.2373	5.6441	5.5091	6.2485	6.0821	5.5388	6.0995	4.9378	5.2765	4.3089	5.8585	6.6021	5.2498	4.2487	5.8235	9.9059	6.1008	4.8866	6.4744	7.5232	6.1443	5.7398	6.235	4.5759	4.6076	5.0343	6.9877
PF3D7_0710200.mrna1_1	PF3D7_0710200.mrna1_1;1374	1374	6.1645	5.8465	5.0858	5.6806	5.5217	4.7361	5.1771	2.1276	4.4621	6.5106	6.3489	5.5342	5.3402	4.9667	5.6118	5.4019	6.747	4.985	4.7317	6.354	6.3052	5.1416	5.9112	5.0755	5.7255	3.99	4.7782	4.2713	7.2188	5.4896	6.9625	4.6865	6.1119	5.9853	5.8826	3.1811	5.0687	5.3834	8.2618	5.5817	4.2713	11.8685	6.264	4.278	5.0921	4.6288	5.3684	7.8285	5.1235	5.857	5.7115	5.0917	5.067	6.6441	4.7142	4.8319	5.0045	5.8258	5.4396	5.9866	5.8477	6.2215	3.4356	5.9789	4.5154	5.1731	4.7934	4.373	6.2858	5.9474	4.9759	4.9809	5.9934	5.9064	5.8455	8.0661	7.3189	6.3134	6.87	5.4436	5.6413	3.857	6.0798	9.31
PF3D7_0710200.mrna1_1	PF3D7_0710200.mrna1_1;1375	1375	7.0563	6.1313	5.9882	5.7096	5.6963	5.5601	5.4692	5.1379	5.4175	7.3384	5.5078	5.6259	6.4843	5.5154	5.3016	5.8004	5.6648	4.969	5.1827	6.7297	6.5193	6.2852	7.9893	6.269	5.3136	4.7929	4.3505	5.6904	7.0272	7.1531	6.7462	8.9047	6.9556	6.3136	4.9373	5.2675	5.824	6.3799	8.0147	5.1731	5.561	6.9419	5.2396	5.3031	6.2001	4.9588	5.374	9.5306	5.5248	7.9713	6.1873	5.504	4.8455	6.4571	5.849	5.6536	4.8104	6.4995	5.3823	5.0045	6.7092	6.4785	5.9052	5.8104	6.1623	5.9165	5.1695	6.1287	9.45	5.7848	4.1859	5.5759	5.8158	5.5113	7.0175	6.695	7.104	5.8089	6.3813	6.21	5.5059	4.9639	5.8557	8.9153
PF3D7_0710200.mrna1_1	PF3D7_0710200.mrna1_1;1376	1376	6.4254	5.7495	5.7916	6.5204	5.0768	5.6418	6.0466	5.1878	4.7027	6.7844	5.8138	5.5753	5.8836	4.1334	5.2219	6.0286	5.8802	4.5198	5.527	7.1338	6.0275	5.2887	5.3302	5.5835	5.6462	5.0657	5.9498	4.7882	6.9122	6.0817	6.9222	5.353	6.488	5.4396	5.3579	4.1882	5.2943	5.545	7.1063	6.0002	5.269	2.8699	5.2219	5.3409	5.5407	4.8288	6.1299	6.6693	4.3455	6.0587	5.3172	5.5185	4.2118	5.8217	5.6188	5.6812	5.6651	6.6032	5.5671	5.2898	6.3436	6.796	5.1615	5.5689	4.6358	4.2403	4.5053	5.3302	7.4107	6.0043	4.7452	5.978	5.3561	5.1843	5.1579	6.3087	6.4454	5.5002	6.1633	5.9738	4.8836	5.3878	5.3681	6.5149
PF3D7_0710200.mrna1_1	PF3D7_0710200.mrna1_1;1377	1377	7.121	5.4403	5.2832	6.4214	5.9519	5.2939	6.1352	7.4219	6.3236	6.2422	5.8861	5.3027	4.9472	6.5724	5.3366	5.5018	6.9235	4.3477	5.6026	7.2632	6.0792	5.8374	5.3872	5.463	5.2551	4.4989	4.8987	6.2275	7.5832	6.332	6.5954	4.7923	5.6273	5.3402	5.0828	4.2787	5.5647	6.2606	6.7163	5.1843	4.8192	4.2972	5.9451	5.757	5.682	5.7315	6.0889	6.1669	5.1375	7.1174	5.4039	5.2928	5.2418	6.6823	5.5503	4.5217	5.1416	5.4266	5.5342	4.0224	6.7182	6.3216	5.1607	8.0954	5.3837	5.4822	5.8792	5.4063	8.3535	5.7317	4.1635	5.3176	6.5641	4.9198	5.5817	6.9773	7.1266	7.1725	7.6368	5.7631	5.2817	5.3565	4.6548	8.0304
PF3D7_0710200.mrna1_1	PF3D7_0710200.mrna1_1;1378	1378	6.8054	5.4598	5.4386	5.9427	5.478	5.5097	5.5987	4.8733	4.8161	6.2282	6.3341	4.2525	5.2327	4.1001	5.1803	5.4426	5.8654	4.7798	5.6775	7.0025	6.9521	5.7274	5.044	5.1522	5.9642	3.7793	5.6147	6.1969	6.6972	6.2153	6.3246	4.126	5.4114	5.3302	5.0561	5.0738	5.3078	5.7887	6.3384	5.7401	5.1579	5.0063	5.5435	6.0261	5.8552	5.0531	4.9672	6.9742	5.0535	7.8584	6.3775	4.9607	4.9639	6.0339	5.1202	5.0103	5.3533	6.9922	6.1821	4.5723	5.7057	6.8248	4.516	7.3236	5.0968	5.9467	4.7687	5.5211	8.44	5.1367	5.7661	5.3799	7.8244	5.9688	6.1562	6.0919	6.9634	7.3029	7.4825	6.3085	4.8156	5.1428	4.9937	7.974
PF3D7_0710200.mrna1_1	PF3D7_0710200.mrna1_1;1379	1379	6.4671	5.2307	6.3809	6.6209	6.2309	5.6288	6.384	6.473	4.995	6.4448	5.3975	5.1558	5.8912	6.5583	5.9069	5.0009	6.9516	4.8166	6.1711	7.2633	6.8006	5.3334	5.2464	6.6453	6.7503	5.1264	5.0755	6.5484	7.1674	6.3221	6.0538	5.9975	5.4022	6.487	5.2869	5.0117	3.2141	5.7957	8.6772	4.691	5.07	4.6764	5.6952	5.6519	6.4625	4.9699	4.0618	7.6917	4.9198	8.8608	5.5339	5.9465	6.1489	6.1601	4.9519	5.0081	5.5138	6.645	4.6294	5.5518	6.6508	6.0144	5.5934	8.8904	6.002	4.7393	4.2265	5.1546	7.8837	5.1152	5.0161	4.7371	6.4331	5.2638	6.4043	6.5595	7.0864	7.4439	8.8452	5.2735	4.916	3.3016	5.9752	7.269
PF3D7_0710200.mrna1_1	PF3D7_0710200.mrna1_1;1380	1380	6.4902	5.7363	5.0695	6.4361	5.5289	5.8306	5.7565	4.6565	4.8615	6.8512	5.393	5.7415	5.3771	4.1001	5.5254	6.2443	5.9528	3.6147	4.9584	7.5514	7.145	6.3161	4.8339	5.1715	5.5699	1.6645	4.5248	6.3611	6.8658	6.128	5.5113	4.3709	6.3743	5.7342	4.433	5.2724	5.263	5.7328	6.8709	4.375	3.5826	5.3916	3.7071	5.8053	5.4286	5.2036	5.0413	10.4709	5.9898	8.8019	4.8006	5.8934	4.2055	5.3111	5.6814	5.3118	5.6413	5.9217	5.2529	4.7592	6.4104	6.6473	4.7677	5.7159	4.9741	5.5613	4.8792	5.4446	6.6216	5.5261	5.0695	5.2114	5.9887	5.4333	4.8425	6.5529	6.4941	5.3501	6.3611	5.861	4.5807	4.7317	5.6764	6.6492000000000004
PF3D7_0710200.mrna1_1	PF3D7_0710200.mrna1_1;1381	1381	6.3811	5.0334	5.9672	6.4756	5.0121	5.8861	5.7514	4.7458	5.1595	6.7836	4.1285	5.2407	5.8271	2.9635	5.5432	4.6473	5.585	3.9165	5.0845	6.9948	6.3478	6.7521	6.9993	5.6882	5.6493	4.1595	5.0976	4.6041	7.1978	6.4894	6.8537	5.4472	6.2005	5.3639	5.6814	3.842	5.557	5.85	6.0607	5.3352	6.273	4.8283	5.7347	4.6932	5.1069	5.0148	5.4192	6.4725	5.4722	5.7285	5.811	5.4036	2.9561	5.694	4.854	5.7856	4.1001	5.7687	5.497	5.6144	6.5297	6.6118	5.7669	4.8359	5.8084	5.4022	4.7447	5.7216	7.799	4.9968	5.299	5.2769	7.2007	5.8014	5.2574	5.5157	6.9044	6.4111	7.1704	6.3386	5.1069	5.9551	5.6812	7.2055
PF3D7_0710200.mrna1_1	PF3D7_0710200.mrna1_1;1382	1382	5.9549	6.025	5.6482	6.0435	4.995	6.0023	5.6814	4.9607	5.2506	6.6695	6.1705	5.4783	5.9203	2.0909	6.0968	5.8066	5.7533	4.1643	5.704	7.1682	6.0785	6.976	6.2999	5.3674	5.488	5.2445	4.3568	5.5546	7.2964	6.4075	6.9769	4.6792	6.0097	5.4715	5.3702	4.3889	5.7148	5.8037	6.0494	5.3944	5.6591	5.0509	5.0272	5.5801	5.3736	4.669	6.4331	6.701	4.9667	5.7293	5.5604	5.4293	5.3896	5.6676	5.269	3.9011	5.5506	6.2434	6.4401	4.0695	6.7409	6.3487	6.1483	5.3736	5.1647	5.2188	5.1934	5.0518	7.3935	5.1502	2.9782	5.9416	6.7745	5.2184	5.5537	5.9054	7.0313	5.9383	6.8892	6.3933	5.1152	2.6017	6.2532	7.9064
PF3D7_0710200.mrna1_1	PF3D7_0710200.mrna1_1;1383	1383	6.7301	5.5601	6.2083	5.3639	6.191	6.2432	5.4854	6.3642	6.7096	7.0701	6.2834	5.6029	6.2939	6.0811	6.1683	5.8339	6.7948	9.1254	7.8083	8.4712	8.0126	6.5038	5.0579	9.1855	6.5887	4.6241	5.5622	7.825	8.5704	6.5656	9.7102	5.9789	9.0878	6.2928	5.915	5.2791	5.4525	6.7377	7.4978	5.9923	10.1393	5.7921	5.5895	7.2961	6.7302	6.027	7.001	6.745	6.471	6.4145	5.8755	5.7065	5.3466	7.5201	6.3927	5.6238	5.5653	6.4305	5.8907	5.5889	5.2106	7.469	6.1771	8.4722	4.8171	7.2225	5.4002	5.1135	8.4716	6.3036	5.8061	5.8442	6.6204	7.4643	6.4973	6.1753	7.7065	6.6999	7.8701	6.7358	6.0179	5.9558	6.8117	8.4689
PF3D7_0710200.mrna1_1	PF3D7_0710200.mrna1_1;1384	1384	6.4318	5.5931	5.7247	5.7942	6.1073	5.3674	5.2758	5.6279	5.1542	6.3192	4.6719	3.6005	5.3016	4.4783	4.5945	4.4202	5.9964	5.6267	5.4383	5.4182	6.7065	6.4878	5.796	5.3505	5.383	2.4777	4.7159	6.7229	6.5418	5.7401	10.7258	9.5111	5.407	5.243	5.0879	5.0161	5.3045	5.5204	6.3719	5.0734	5.3523	3.4128	5.7004	6.0328	5.1819	4.8166	6.1465	6.201	3.7549	6.8036	6.0481	6.3425	5.3487	7.194	5.8432	4.2411	4.7142	6.321	6.1457	5.0308	6.2397	5.7466	4.6645	7.194	7.9201	5.383	5.2898	5.2176	10.4523	5.0798	4.2668	5.1289	6.5472	5.3726	5.4063	6.4793	6.8071	5.9568	6.4537	8.2538	5.739	5.4118	6.0268	11.3805
PF3D7_0710200.mrna1_1	PF3D7_0710200.mrna1_1;1385	1385	6.2065	5.5207	5.7317	5.5326	4.7404	6.567	5.9768	8.5562	4.1069	6.0894	5.3684	6.3535	5.8873	3.9919	5.4986	6.5449	8.3056	4.8006	6.2132	5.7501	6.2673	3.5595	5.4107	6.5743	5.7695	4.3916	6.2785	6.1583	6.2012	5.9054	10.8437	5.2172	5.596	6.4859	4.3241	6.0836	4.4686	3.8953	7.8222	6.0518	4.5185	5.986	4.5662	5.5561	5.2211	3.067	6.2882	7.9805	5.4259	5.6126	4.7714	6.023	4.7602	6.5385	4.3561	4.6741	5.1711	7.2008	5.3216	4.2449	5.561	6.2828	5.4489	5.0409	5.0976	5.1898	5.8037	6.4614	11.2989	5.8342	3.6053	4.9796	7.2999	5.0657	5.5972	6.2848	8.4993	5.9449	6.0448	7.1213	4.251	4.067	7.8185	10.818
PF3D7_0710200.mrna1_1	PF3D7_0710200.mrna1_1;1386	1386	6.6221	5.3547	5.0383	9.4805	5.3089	5.4986	5.9381	5.7988	4.627	6.4943	9.3649	5.5859	10.191	5.1759	5.1383	5.6106	6.34	3.0374	4.9686	8.6914	5.849	7.4679	5.9823	7.302	5.9413	6.0193	8.0673	6.0175	8.6766	7.5033	9.6349	5.3049	5.7653	5.8384	5.6424	7.5172	6.9165	6.3397	9.489	5.7219	5.5567	7.8557	7.9355	9.3672	6.2093	5.9537	5.9898	9.2949	5.862	8.4939	9.6169	5.3349	5.6876	11.3715	5.3923	6.235	3.6369	8.1583	8.5898	5.5638	5.7634	6.3171	10.6188	7.0545	9.4358	6.3377	6.2944	4.6182	10.8923	5.0819	5.6462	5.4406	9.5593	8.1607	6.3062	5.2016	6.9667	10.5754	7.0707	9.9984	7.4079	6.4239	5.463	10.3661
PF3D7_0710200.mrna1_1	PF3D7_0710200.mrna1_1;1387	1387	5.8432	4.9021	4.6747	6.744	5.6395	5.1469	5.8331	5.373	6.3668	5.479	7.12	5.4614	7.0512	6.3475	6.3461	5.6476	4.591	5.3635	5.5595	8.2994	5.712	8.324	5.4165	5.5954	5.3519	5.5388	4.8324	7.1377	7.4933	6.5272	8.6577	6.8551	4.9754	5.9761	6.0391	5.2735	4.8924	6.5744	6.4248	5.2098	4.7613	8.7343	5.2102	6.7158	5.4212	4.9284	6.7842	5.0365	5.9079	8.4763	8.4008	5.6591	6.5075	11.2071	6.4573	5.7645	5.7206	7.1044	7.6611	6.0824	6.027	6.4391	8.9088	6.4284	10.9662	6.0288	6.1315	5.2122	8.9527	5.3621	6.373	5.2114	7.4274	6.2583	6.6121	7.889	6.7215	8.7868	7.8043	11.0009	6.0139	6.8509	6.0157	8.7158
PF3D7_0710200.mrna1_1	PF3D7_0710200.mrna1_1;1388	1388	6.8884	6.9899	5.7181	7.7799	5.9314	5.7159	6.5177	5.4393	6.434	7.1277	7.7324	7.0353	8.3897	6.2679	6.3257	7.4359	5.9317	6.3554	6.3245	8.6361	6.7301	8.2445	6.0548	6.7622	4.6662	5.8627	5.2288	5.9547	8.9651	7.3306	8.9705	4.6605	7.0764	6.1894	5.8061	5.3621	6.455	8.6202	7.2452	8.4381	10.0865	6.8207	4.6736	6.1741	4.9359	4.251	7.5014	7.1124	4.749	9.919	8.3067	4.2095	5.8902	9.6802	7.5303	3.0824	4.9575	8.1225	7.9494	6.6556	6.5432	8.0791	10.6966	5.9639	13.3995	6.8043	7.2693	6.074	8.1211	7.3856	4.5662	5.8359	9.1302	7.4258	7.601	7.5137	8.4329	8.8109	7.6165	13.6323	7.0702	7.6503	4.8232	6.5835
PF3D7_0710200.mrna1_1	PF3D7_0710200.mrna1_1;1389	1389	7.6915	8.6639	6.8358	7.9841	7.508	7.3659	6.3752	7.199	7.6199	8.4313	7.6918	7.0355	8.3992	7.6164	6.888	7.875	6.7412	6.869	7.4907	8.6152	7.6002	8.4545	7.6811	7.6579	6.9494	5.5295	8.5494	7.2375	9.0876	8.0279	9.2648	5.9819	7.6597	7.6336	6.453	8.2725	6.6789	9.678	7.9168	9.2265	12.2593	6.6075	7.0144	9.0092	6.6936	6.2036	8.8581	7.6206	5.7884	10.1924	8.3346	5.0063	7.0373	9.7768	9.922	6.2077	7.6352	9.1956	7.6561	7.3523	7.1171	8.5061	11.4941	7.784	13.511	8.0041	7.2581	5.634	8.1727	10.494	6.5543	7.6759	10.1589	7.8644	7.3625	7.9473	8.6974	10.1618	9.0598	13.7015	8.511	7.8276	5.4604	7.7326
PF3D7_0710200.mrna1_1	PF3D7_0710200.mrna1_1;1390	1390	6.8991	9.2012	4.1497	8.2101	7.3872	5.8181	6.6908	5.3677	7.7671	6.6871	7.0394	6.246	8.6022	7.2421	5.7423	7.9675	5.9479	6.3036	5.98	8.9321	7.4544	8.4572	5.9498	8.3273	6.3257	5.3262	5.2596	6.6913	9.065	7.3239	8.9396	3.8836	8.2359000000000009	6.7257	5.8547	4.7247	6.3103	8.7165	7.1781	9.6665	11.4288	6.7396	4.6439	6.4912	6.433	5.8232	8.0023	7.2182	5.1173	10.3199	8.2559	5.1607	7.5968	9.9238	10.6319	5.6707	5.7247	9.3751	7.3419	7.3513	6.0277	7.2618	11.4088	8.6088	13.7603	8.1556	6.9668	5.6642	9.5482	10.3458	4.4502	5.9088	10.0778	7.8035	8.3813	6.6152	8.3149	9.2223	9.4652	14.0291	7.9117	8.1137	5.5683	8.591
PF3D7_0710200.mrna1_1	PF3D7_0710200.mrna1_1;1391	1391	7.2958	8.6087	7.7816	7.9338	6.9616	6.4793	7.0556	7.1426	7.0281	7.8644	8.478	7.8408	8.1861	7.0564	6.9013	8.1533	7.0632	6.4135	7.1656	9.4636	7.1795	8.8381	5.6648	7.3032	6.0083	5.921	6.68	7.5699	9.4604	7.2965	9.1205	5.2005	7.1454	6.788	5.3395	5.193	6.042	9.0727	6.4778	9.5404	11.4826	7.6398	4.3519	6.0213	6.7858	5.9474	8.1449	6.852	3.839	10.251	9.2261	5.1843	6.7181	10.3772	14.373	5.2895	6.2071	9.0092	7.6699	7.6759	6.2032	8.1094	13.4955	7.9873	13.7651	7.6757	6.7173	5.2067	7.7909	14.5748	3.8217	5.749	10.4919	7.2685	8.0317	5.9607	8.4565	12.6916	8.4748	13.9686	7.1022	7.8396	5.8392	7.6929
PF3D7_0710200.mrna1_1	PF3D7_0710200.mrna1_1;1392	1392	8.7188	9.3652	5.9855	8.5717	7.2595	6.228	7.5376	6.688	6.8048	8.5556	9.4464	9.1449	9.5566	7.0397	7.1235	8.5261	6.5993	6.1898	8.1472	9.6498	7.5343	9.0433	6.1035	7.413	6.6261	6.4658	8.4737	7.8635	10.0794	8.0873	9.5611	5.8281	6.9872	7.0021	5.6882	8.6295	7.6128	9.3289	7.1647	9.312	11.8215	7.8736	5.5558	6.6331	8.0765	6.0559	8.7735	6.7586	5.7777	10.3695	9.8095	5.9551	7.1932	10.7469	8.2701	6.8828	6.5904	9.9141	8.114	7.5246	6.223	8.8838	11.1138	7.8626	13.3686	7.549	7.1748	5.3558	7.4448	8.8424	5.9119	6.0972	11.0645	7.8717	8.1375	5.5901	8.1183	9.8834	8.5535	13.725	7.1111	7.529	5.7711	8.0064
PF3D7_0710200.mrna1_1	PF3D7_0710200.mrna1_1;1393	1393	9.0546	9.2912	6.4261	11.0945	7.327	8.1562	7.6424	8.4548	7.1676	9.4092	10.9109	10.1451	10.8439	7.6124	7.9635	8.5428	8.4385	5.9026	9.0015	10.8289	9.7963	9.3166	6.5443	7.9301	8.2709	6.5835	12.5882	8.2184	10.7961	9.8603	9.7282	6.2767	7.6064	8.6521	6.1006	12.6388	7.4179	9.3197	8.2471	9.724	12.3348	10.0167	6.1414	8.1421	8.9303	7.909	9.2182	7.7125	6.1831	9.9334	10.2864	5.087	7.5133	11.458	8.6864	8.0534	6.7643	10.7893	9.158	8.2206	7.8418	8.9822	11.513	7.7882	13.5101	7.6536	7.1963	6.0585	8.3081	9.0974	7.5406	6.9345	12.0702	9.0062	7.834	7.461	8.6436	10.8232	8.1552	13.8034	7.5905	8.3183	6.7108	7.5969
PF3D7_0710200.mrna1_1	PF3D7_0710200.mrna1_1;1394	1394	6.5146	6.3549	5.4951	6.5671	6.0032	4.7565	6.6903	5.6651	5.9971	6.9463	6.4321	6.3956	5.4909	4.8288	4.9959	6.9863	5.8853	4.2758	5.8709	7.5416	6.3359	6.0137	4.7592	6.535	6.3745	5.0917	6.0179	5.3491	7.5986	7.1009	6.7522	3.9937	6.9134	6.3491	5.9138	4.8435	6.1114	5.6314	6.4941	5.9688	7.5436	7.6996	5.8467	7.0512	5.5801	4.3526	7.6702	6.3531	6.0559	7.4074	8.1384	5.4323	5.3604	9.0288	5.8625	4.0635	4.6645	8.8876	6.6779	6.7949	6.3459	8.3124	7.146	5.8931	10.9053	5.1631	6.0261	5.0365	8.1848	5.2865	7.2278	5.8248	9.1475	5.4925	5.9805	5.6058	7.6879	8.2458	6.9965	11.2385	5.8465	6.1254	5.9558	7.3705
PF3D7_0710200.mrna1_1	PF3D7_0710200.mrna1_1;1395	1395	7.5265	9.6453	6.1719	8.363	6.9389	6.1075	8.0961	8.37	6.3553	7.8631	6.8442	10.1169	7.9723	6.7961	5.7522	8.7194	8.9635	5.7021	7.1896	8.5865	6.9645	8.0494	5.7344	7.2958	6.6652	3.9718	4.5874	6.9199	8.99	7.9261	8.8942	5.6053	7.7867	7.299	4.2735	5.3614	5.8873	9.6736	7.5436	9.4213	11.989	6.5149	6.3257	5.6168	6.4396	5.6395	9.2402	6.9837	4.7645	9.5113	6.8744	4.9284	6.3738	7.4249	8.0925	5.7068	6.5016	9.7385	6.1485	7.54	5.2114	7.5487	10.1199	6.4825	12.7584	6.8797	6.7841	6.5245	7.7686	8.6474	6.1815	6.275	11.1953	6.1066	7.7015	5.98	7.4779	6.6143	8.0825	12.9613	6.5094	7.2734	6.5842	7.9942
PF3D7_0710200.mrna1_1	PF3D7_0710200.mrna1_1;1396	1396	8.3543	9.0997	7.3888	8.2893	6.9756	6.855	8.9653	9.702	6.7351	8.7719	6.9977	8.2142	8.157	7.2486	6.1447	8.3524	9.8535	7.0038	6.8546	7.572	7.6051	7.1898	6.7068	8.2914	5.7035	5.6375	5.5975	6.4655	8.4053	8.9526	7.7212	6.1408	8.4716	6.0481	5.4575	4.3951	8.1734000000000009	10.9731	6.2332	8.8602	13.6855	6.1599	6.308	4.5999	8.3993	6.776	10.3014	6.0206	4.9621	10.9261	5.8181	6.1497	6.8633	7.6126	8.1154	5.4614	8.001	8.6195	8.153	7.7765	5.5747	7.5934	10.1475	6.7769	12.2604	7.4107	6.6915	8.7758	7.0827	8.8994	5.302	8.2448	9.9107	8.3307	7.5136	5.889	7.9107	7.0881	7.1301	12.5022	6.9561	7.4939	9.2437	7.4687
PF3D7_0710200.mrna1_1	PF3D7_0710200.mrna1_1;1397	1397	7.0424	7.0931	6.1953	9.9645	7.4841	7.9842	8.7902	9.8554	6.1524	7.4492	6.6515	6.5387	9.828	7.434	8.3488	7.8951	10.0648	5.7195	6.3043	7.7012	7.7642	5.3512	6.1404	10.561	2.6826	4.9505	4.1811	5.0352	7.4248	9.5307	6.6349	5.5877	10.3125	5.6011	4.189	5.8592	6.1194	10.3165	5.4555	7.2715	13.0645	5.5524	5.6857	5.3726	6.7957	3.8982	9.5906	6.7565	5.4728	10.1551	5.627	5.6935	5.8507	6.0266	8.5603	6.4543	7.1578	8.8237	7.2331	5.9989	6.3354	7.2157	8.2314	5.605	11.2413	6.1212	6.5944	8.4855	6.3131	9.1677	5.2215	7.7892	9.4964	6.9801	7.7227	5.784	8.1886	6.5177	6.6894	11.7227	5.8487	6.7452	8.835	6.3443
PF3D7_0710200.mrna1_1	PF3D7_0710200.mrna1_1;1398	1398	6.8461	6.1609	5.8817	5.5683	5.2832	8.7351	7.9995	9.5013	5.2754	7.1412	5.8181	7.7209	4.9481	4.5862	9.0257	6.2987	9.5459	5.1173	4.2884	6.0947	6.1247	3.9782	5.1687	8.6282	6.0561	4.5148	10.8378	5.6648	5.7552	7.8367000000000004	6.2793	5.5289	8.3692	5.393	6.0415	11.0224	6.2168	6.1276	5.9378	3.0858	5.8309	5.5795	5.5865	4.9937	6.0308	5.1791	6.6781	6.4822	5.4828	7.5651	5.753	4.8797	4.2994	5.157	8.7409	5.8176	6.9895	6.0557	6.7639	7.319	6.2523	7.0737	6.8157	5.3388	9.8273	5.7021	4.3031	6.5844	5.5129	8.9096	3.2943	6.7782	6.5243	7.0425	6.9291	4.9537	7.9995	5.9016	5.4439	9.91	5.9167	3.4594	7.2686	4.1027
PF3D7_0710200.mrna1_1	PF3D7_0710200.mrna1_1;1399	1399	6.8079	7.1563	9.6116	5.6462	4.9955	7.9802	7.6938	9.0295	5.1297	6.4552	4.8817	6.3298	5.1359	4.9359	8.0003	6.5507	9.0059	5.1359	4.957	4.6147	6.4607	5.1375	6.6947	7.4616	4.8197	5.8858	11.307	4.9236	5.4851	6.33	6.1829	6.7871	7.1958	6.2824	5.26	11.223	5.6008	10.4199	4.9045	5.599	5.5723	4.7592	8.3082	3.9982	6.3196	7.5995	11.1949	5.3646	4.5304	7.3437	4.4931	8.9844	2.5008	7.9854	7.6592	9.3284	7.1624	7.1475	8.0108	13.4483	4.9959	6.5416	7.0262	8.4848	5.4538	4.9269	5.1081	6.544	5.3695	7.9588	7.7621	6.843	8.49	7.3716	13.3922	5.4515	7.7818	6.1443	7.8478	6.0448	5.1156	6.1975	6.6861	5.2946
PF3D7_0710200.mrna1_1	PF3D7_0710200.mrna1_1;1400	1400	6.8439	5.7557	6.4754	6.1918	3.0496	8.1457	7.733	8.7166	2.4542	7.2368	6.087	6.7627	5.4877	3.5922	7.6165	5.9593	8.8434	6.1156	4.4634	4.9551	6.3336	4.859	5.7469	7.3157	5.1587	2.4195	2.7312	5.4219	5.3399	6.3112	6.1221	5.7871	7.5093	5.1309	3.706	3.0409	6.6511	8.0169	5.6795	4.4919	5.9208	4.0548	5.4584	5.2315	5.4175	5.7074	7.8079	4.6311	4.7814	8.1606	4.9986	5.1048	4.3512	4.7897	5.7024	5.5084	6.9641	5.5033	10.3313	6.7058	4.8278	6.8215	7.7995	5.1615	4.2071	5.636	5.1039	6.6269	5.6913	5.9715	4.4692	6.8361	6.6827	9.4496	6.7334	5.6588	7.2366	7.2052	5.753	5.1759	4.7425	5.6188	7.2237	3.756
PF3D7_0710200.mrna1_1	PF3D7_0710200.mrna1_1;1401	1401	6.2525	6.0938	5.5868	5.8846	4.5185	6.6094	7.0274	8.0248	2.5135	6.4759	5.9286	5.9809	5.1001	4.3154	7.7889	5.1961	7.9959	4.2668	4.682	4.1739	5.5005	5.0531	4.0858	6.6178	5.3709	2.8856	4.9584	5.8212	5.2304	6.0415	5.1489	3.9241	6.0054	5.8104	3.406	4.4482	5.3313	6.7264	4.5795	4.2898	4.079	3.8787	5.0909	5.0067	5.0206	4.3681	7.4172	4.1334	5.2137	6.6088	5.2012	5.0678	2.3896	4.5435	9.1306	5.6124	6.0819	5.6165	9.3876	4.8359	5.1001	6.3194	6.1737	5.7827	4.4854	4.6017	4.0815	6.1167	4.9117	9.0324	4.0661	6.6803	4.5385	8.3726	6.1649	4.9054	6.5954	5.7541	6.1473	5.1363	4.857	4.6599	6.7712	5.2223
PF3D7_0710200.mrna1_1	PF3D7_0710200.mrna1_1;1402	1402	6.5181	6.3111	6.2882	6.451	4.7506	7.4002	7.8746	8.6422	1.9635	7.2349	6.2854	7.1633	6.4825	2.3074	7.5183	6.4571	8.8747	5.5762	5.3198	5.2016	6.1318	5.4957	5.5696	7.1827	8.3045	7.3386	5.2679	5.098	5.6879	7.3217	6.1085	4.717	6.9417	8.5253	7.6706	3.8738	6.9161	7.9318	5.5975	5.1194	4.7544	4.477	5.1655	4.9528	6.2733	5.5163	8.2395	4.7296	4.9112	7.669	4.6599	5.6153	5.9481	4.7613	4.5699	5.4386	7.2274	6.5435	10.474	5.3208	5.1169	7.0392	6.9052	5.4182	5.5179	5.6596	5.0738	6.5376	5.2713	6.1653	5.9878	7.4284	5.8931	9.8401	6.2744	5.0405	6.6453	6.5913	5.4877	5.9119	5.3363	4.1018	7.7914	5.1554
PF3D7_0710200.mrna1_1	PF3D7_0710200.mrna1_1;1403	1403	6.8866	5.6525	4.9727	4.3219	4.4256	7.073	6.384	7.8958	3.269	7.5166	5.3498	4.2464	4.6141	3.5945	7.6646	5.8283	7.8642	4.2615	7.4775	4.9359	5.5829	5.1477	5.6522	5.3677	4.9098	3.5398	3.5447	4.354	5.2114	5.4026	5.5081	3.7485	6.0038	5.5116	4.7876	2.729	4.2965	7.8848	4.7065	2.9449	6.2014	3.2203	5.8217	5.6285	6.4955	6.348	8.5365	4.0117	2.9891	5.9009	5.1379	4.4816	2.862	4.9986	5.4459	5.3667	5.7098	5.6177	8.6041	5.0206	4.8298	6.2908	5.9903	4.5441	4.3916	5.2615	5.8505	5.7197	4.0618	5.6747	5.4617000000000004	5.9549	5.5607	7.6686	6.1179	5.1771	6.3971	4.8232	5.3586	4.9964	5.5714	3.1424	5.8298	5.3063
PF3D7_0710200.mrna1_1	PF3D7_0710200.mrna1_1;1404	1404	8.9161	5.0117	6.2083	5.4499	4.8525	8.3261	5.4702	4.5497	4.3639	9.1418	4.5747	5.6954	5.4453	5.5521	8.2724	4.9547	5.779	4.9059	4.6363	4.9136	7.2844	5.3208	5.0387	5.5945	4.8525	2.4906	4.5898	5.2168	5.6135	6.4989	6.6323	5.3266	6.1256	5.3384	5.627	4.1383	5.8407	7.9155	5.5103	5.1218	5.8902	4.1185	5.4896	4.3646	7.4894	6.2926	8.5398	3.6508	4.95	7.0479	4.849	4.1243	2.4621	4.3964	5.3049	6.7909	6.1572	6.8657	8.4854	6.375	4.8293	7.3531	6.6185	4.565	5.5777	5.578	4.6288	6.2508	4.3604	6.4752	5.2437	7.3072	5.6781	7.2993	6.3205	4.4289	7.2036	5.441	4.6276	5.6456	5.3284	4.8909	6.5612	5.5081
PF3D7_0710200.mrna1_1	PF3D7_0710200.mrna1_1;1405	1405	6.9417	6.1398	5.6528	5.0325	4.4363	7.1738	5.4637	4.1977	1.7991	6.888	4.9059	5.2536	5.3523	4.033	7.5108	5.9158	4.7137	4.1843	5.3438	5.3858	7.567	4.9373	4.4989	5.2935	5.1206	2.4594	6.592	3.1473	6.5951	9.5316	6.3192	3.4489	5.4591	4.6588	3.0858	6.8292	4.6398	8.7741	4.8748	5.0246	6.2487	3.9809	5.6733	5.1202	3.4699	6.5518	8.9619	5.5432	4.8283	4.7871	3.7623	5.142	3.1875	5.9067	5.4074	7.566	5.4306	5.1583	7.5816	5.4621	3.9021	6.6344	6.1823	4.9045	4.1334	5.9944	3.6276	4.2426	5.3352	5.7866	6.3909	4.9598	4.3183	7.8129	5.9423	4.3498	7.7116	5.025	4.5957	5.1227	4.6456	4.0866	5.0764	4.3313
PF3D7_0710200.mrna1_1	PF3D7_0710200.mrna1_1;1406	1406	5.9095	6.1857	5.7186	5.7236	4.2265	8.4326	5.3147	4.2585	3.7225	6.7413	5.9871	6.1406	3.4607	4.843	8.3807	4.7581	4.9937	3.3561	4.2743	4.9635	6.1357	4.568	4.116	5.5844	5.9905	4.1546	4.8227	4.7756	6.1052	6.416	6.2238	3.7981	6.6352	5.8547	4.3512	5.5056	5.7908	5.3118	5.6918	5.7698	5.4538	3.5122	5.8741	5.2184	5.0704	8.2848	5.496	5.2642	5.0764	4.5354	4.7142	5.8625	3.4128	4.861	5.3413	9.2022	4.843	5.3063	9.4083	4.8027	5.0755	7.2833	6.2296	4.4101	3.9212	5.7455	5.1465	4.9467	6.0691	4.9312	6.0132	6.1375	6.3944	10.1197	5.5426	5.1946	8.0096	5.6035	5.1771	5.3165	6.1731	4.3688	4.375	4.634
PF3D7_0710200.mrna1_1	PF3D7_0710200.mrna1_1;1407	1407	5.84	6.8947	5.4656	4.925	4.742	8.1257	4.9136	4.4594	3.4168	6.5084	5.9855	5.5481	5.5717	3.0054	9.0723	5.5138	5.1077	5.4286	5.0347	6.4851	7.1835	5.545	4.9236	5.8017	5.88	4.2242	6.6682	5.5166	6.6191	6.2651	7.6918	2.7655	5.6188	6.5483	6.074	8.5221	5.6085	4.7312	5.2483	7.2852	8.1311	4.1914	7.3834	5.2589	5.6185	7.6925	5.1276	5.8495	5.3212	9.0346	4.9274	7.4188	4.1465	4.0976	4.588	8.3183	6.0378	5.4963	9.0345	5.0514	5.8721	7.4761	7.572	5.9153	6.897	6.0879	4.9713	3.7485	3.9973	5.3975	4.4588	6.0772	6.3436	9.476	5.0094	5.527	8.866	7.0586	5.1461	6.9639	5.8728	5.3628	4.8354	5.238
PF3D7_0710200.mrna1_1	PF3D7_0710200.mrna1_1;1408	1408	6.4936	8.1564	5.5279	6.2265	2.6508	7.2784	6.5165	6.2386	1.8032	6.0849	5.8856	5.1763	6.3434	3.8349	6.9294	8.5994	5.6968	6.5256	5.4777	6.8103	7.0877	7.7808	5.9217	6.3109	5.3882	7.8479	10.0712	5.0557	7.2916	7.412	8.804	5.0479	6.6954	6.8192	6.8525	9.9785	5.3327	5.3747	6.0641	8.6388	10.213	5.5229	5.1445	5.4548	5.3423	7.3579	5.6605	6.5362	4.9995	6.3619	5.0259	6.1721	5.0993	6.0435	7.1017	6.3835	6.3071	5.9215	6.5686	6.1212	5.3359	8.9068	10.9406	6.3764	7.9557	5.5043	5.6389	4.4074	7.0268	6.0579	5.5062	6.5351	7.6419	7.692	6.3884	5.4584	9.5896	10.1726	6.6683	8.1934	2.9928	4.9805	6.4321	5.7466
PF3D7_0710200.mrna1_1	PF3D7_0710200.mrna1_1;1409	1409	6.4411	7.8138	5.3288	5.7594	3.5607	7.7559	8.1544	4.3399	3.855	7.0682	6.1495	5.6719	5.3872	3.9754	7.9948	10.2331	5.4373	5.2192	5.5922	5.4529	6.6645	7.4241	5.4722	5.435	8.3631	6.4385	10.8664	5.4751	5.9944	6.0652	8.6304	5.0496	5.0431	8.5513	6.6017	11.4092	4.8176	6.3952	5.9832	8.6388	10.4535	5.8972	6.2155	5.2399	4.3519	6.5011	5.1803	5.6775	3.6622	7.4131	6.8812	5.157	5.2931	6.045	6.7338	6.323	5.8763	6.4219	5.796	5.6088	5.1969	7.6438	11.7856	5.5895	7.3936	5.7195	4.7871	5.5097	4.8212	6.3591	5.4854	6.5656	7.4661	6.1924	5.7051	4.7398	8.6459	11.2133	6.1371	7.9875	5.3143	4.0583	5.5283	5.0072
PF3D7_0710200.mrna1_1	PF3D7_0710200.mrna1_1;1410	1410	5.8728	8.0606	5.3012	5.0557	5.8597	9.275	5.643	4.554	4.2456	6.7015	7.0301	4.1554	4.7692	4.4148	8.0373	7.3198	5.3212	4.641	5.1599	5.3512	5.6614	5.2513	4.7021	3.6053	6.0235	6.7779	10.3252	5.9793	5.5024	5.4313	5.9477	0.0704	5.6144	5.8497	6.7562	11.0049	4.9284	4.6843	5.5011	8.7021	3.9588	4.1202	4.4931	4.3448	5.1094	6.5555	4.6229	5.5154	8.1321	4.7581	5.3031	5.5242000000000004	4.9745	4.4634	6.7297	6.5752	6.6187	4.9236	6.1424	6.0616	4.9231	6.2521	8.6488	5.6177	6.8665	5.1795	4.4607	5.0339	5.1198	6.2388	4.5777	5.7897	5.9948	6.3112	6.3464	4.3639	7.315	8.4631	6.4696	6.822	5.2399	3.8217	6.4296	5.4656
PF3D7_0710200.mrna1_1	PF3D7_0710200.mrna1_1;1411	1411	5.6608	8.1066	5.5963	5.6502	3.9001	8.8431	4.6536	4.0303	5.0479	6.7481	3.497	5.943	6.2873	1.516	9.2078	6.2873	4.8304	3.1027	5.2091	5.5877	6.4308	4.0009	8.0439	5.5656	6.4055	6.5398	4.0892	5.5472	5.1169	5.5342	6.3663	6.9307	5.3216	6.3114	6.308	5.6197	5.1851	6.0879	4.8958	8.323	7.5901	5.2203	5.8068	7.9071	6.6966	7.194	5.5677	6.2248	5.3642	7.0965	4.7829	6.111	5.211	5.1359	6.5892	5.934	5.2145	8.955	6.3436	4.9463	5.5367	5.3625	9.3822	5.2399	7.7629	5.5509	4.5008	4.4376	5.2634	6.1214	5.5607	6.1595	9.7211	6.3954	5.2373	5.017	7.4563	9.4584	5.7947	8.0574	5.8989	1.0772	4.541	4.0592
PF3D7_0710200.mrna1_1	PF3D7_0710200.mrna1_1;1412	1412	6.7716	7.989	5.1506	4.8963	1.7527	9.4913	6.1227	3.9514	4.5185	6.3915	5.5683	3.9193	5.1318	4.4416	9.6977	5.8027	4.9764	5.1542	6.852	4.7038	6.0587	3.8288	4.4276	7.4604	5.8268	6.062	3.7323	5.6868	5.4439	5.4179	5.4063	3.4005	7.7214	6.0527	6.2542	4.3604	4.4906	3.8319	6.1241	8.0893	4.4515	3.2001	6.8283	4.5204	3.943	6.4197	4.8084	5.3151	2.8258	7.1468	4.5354	6.7927	4.8782	5.0959	5.106	5.6915	5.0592	5.437	6.3374	5.8204	4.7602	6.7662	8.9119	5.318	6.9562	3.5423	3.969	5.3649	4.6212	6.2288	4.9745	5.0917	6.9896	4.6809	5.0334	3.8186	7.0969	8.7852	4.7882	7.6389	6.4308	4.1587	6.0849	3.3434
PF3D7_0710200.mrna1_1	PF3D7_0710200.mrna1_1;1413	1413	6.094	8.5661	4.4026	6.2462	2.9819	9.1096	4.4283	3.4738	1.86	5.9035	4.3413	4.0409	6.7824	1.7137	9.5331	6.1735	3.5447	5.2153	4.6882	4.3169	7.0756	4.437	4.9236	4.7913	5.6334	4.9326	5.2664	3.645	5.1131	7.1478	6.7721	2.3757	5.1131	5.3172	5.0704	4.5801	4.9217	4.9505	4.9709	8.6904	4.1102	4.7038	5.6115	4.6398	4.4634	6.7327	4.8763	4.7398	5.6579	6.8829	3.9059	5.8652	4.2847	5.738	4.9533	5.8963	4.6843	6.8432	6.0932	5.6913	4.4141	6.4799	9.1573	5.575	3.9486	5.3764	4.6088	8.539	4.0934	4.5279	4.8253	4.7602	8.3859	6.2662	5.5978	3.9069	7.0407	9.2049	5.5683	5.5629	5.4266	2.7071	8.5641	4.6662
PF3D7_0710200.mrna1_1	PF3D7_0710200.mrna1_1;1414	1414	6.9964	9.491	5.0396	7.5038	5.7339	6.5443	6.0197	4.4705	4.9083	7.2865	6.3027	4.5723	7.8364	5.6591	6.824	6.6428	5.0009	7.6218	6.0332	6.3537	7.5492	5.9465	5.2063	5.8512	7.129	6.3787	5.1918	4.3169	5.8472	7.5129	7.3689	4.4195	5.9083	6.5765	5.7051	5.732	4.9639	6.8479	6.0477	9.7145	7.0151	6.2321	6.6175	5.8989	5.4316	6.0286	6.8972	5.8146	7.8509	7.9528	6.2715	6.2694	6.2475	5.9143	5.4383	4.765	5.8268	7.0271	6.2286	6.7446	5.6645	7.3061	10.3043	4.8068	4.2149	5.1461	6.0564	8.6037	6.1449	6.2666	5.6642	6.3284	8.0944	7.2064	6.921	6.8286	8.3037	10.5011	6.0968	5.3933	5.1534	5.8605	9.1539	5.3509
PF3D7_0710200.mrna1_1	PF3D7_0710200.mrna1_1;1415	1415	6.8612	9.5133	6.2758	5.2615	8.2162	6.0405	5.0609	4.1579	7.8906	6.6709	8.2562	4.8605	10.5353	9.0721	5.327	5.8987	5.4525	8.4038	5.861	5.5583	6.4984	6.1593	5.1898	5.4705	6.0932	5.7145	4.7708	5.1326	5.5561	6.3248	6.5149	3.1843	6.2217	6.2263	4.6536	4.9768	6.152	4.9227	5.6067	9.5515	5.0272	5.3809	5.2861	6.2242	6.869	5.8086	5.6314	5.4767	4.5273	7.0051	4.9809	6.8665	5.1659	7.3951	5.0299	4.5844	5.7996	8.7596	5.9692	6.1256	5.4722	5.7503	9.6089	5.5732	7.4398	4.9787	3.5753	9.1987	5.0081	4.9828	6.3377	5.4867	9.3573	5.4053	6.3151	5.8273	7.993	9.6549	6.3846	7.8243	5.4433	3.8904	9.8581	3.9773
PF3D7_0710200.mrna1_1	PF3D7_0710200.mrna1_1;1416	1416	7.0608	6.0117	5.2839	8.2724	4.3764	6.1733	5.8679	5.4647	4.9919	6.9077	4.9006	4.701	7.3369	4.9486	5.8644	5.6369	5.862	4.8763	4.9796	5.7309	6.9171	4.916	4.8094	5.8151	4.5185	3.3854	4.8515	4.7004	4.9006	7.3818	6.4965	3.8669	5.0448	6.2392	4.0514	4.89	5.6179	5.3001	4.9312	6.19	5.9957	5.8045	5.9208	4.7415	6.5464	8.294	5.5129	5.3961	4.433	7.3031	5.235	6.9684	5.7923	5.1408	6.0909	8.5145	5.5518	6.1677	5.1371	5.438	5.3399	6.529	8.7772	4.8555	6.1459	5.2802	4.0866	6.9677	4.2532	5.5214	8.1301	6.9292	5.9928	5.7658	5.9338	6.1581	7.2368	8.4585	5.9632	7.0905	5.5644	4.9686	7.8581	4.7698
PF3D7_0710200.mrna1_1	PF3D7_0710200.mrna1_1;1417	1417	7.0087	5.9796	5.5429	3.844	4.7602	6.6378	5.6476	6.0014	4.1611	7.8257	5.1313	4.9495	5.3933	4.5613	6.7538	5.1081	6.4346	7.2321	5.087	4.8425	7.7549	5.7263	6.6692	5.1699	5.7184	1.8758	4.3533	4.2426	5.135	7.5414	6.4072	7.4062	5.4893	6.2739	3.6724	5.4263	6.1695	6.6331	6.9144	5.8043	9.217	7.3891	5.7816	6.3887	7.1991	5.8281	6.257	6.2863	4.1177	7.0125	5.916	5.896	5.2075	6.1148	7.3171	7.179	8.2823	4.5447	5.6118	5.5002	6.7757	6.2259	8.95	5.3547	7.2026	5.5753	4.594	5.9416	6.0966	7.4862	6.2048	8.0988	8.4768	6.944	6.8572	7.5583	7.427	7.6186	7.1083	8.2145	4.121	4.9887	6.7158	6.1315
PF3D7_0710200.mrna1_1	PF3D7_0710200.mrna1_1;1418	1418	7.605	5.7753	5.1851	5.8699	4.8709	6.3882	4.8982	6.4635	4.1739	6.9382	6.846	5.0862	6.0875	4.4995	5.0579	5.9409	6.3731	8.765	5.1081	4.749	6.5534	4.8664	5.5853	5.0959	6.1914	4.9928	4.6328	5.6241	5.572	7.513	6.4472	5.5638	4.4867	6.6551	4.9686	4.557	6.6946	5.1993	5.2207	4.6141	5.1599	6.5589	6.5322	5.4899	7.2949	6.9808	4.6159	4.4731	5.5978	7.3761	4.7339	5.5011	5.3172	5.3201	4.9841	7.2846	6.09	4.9864	6.3297	6.2642	6.9654	6.0898	9.3677	5.0286	6.8959	5.6876	5.135	5.605	7.9045	5.2016	5.8782	6.33	7.858	6.9067	6.8769	6.9526	8.1042	8.8199	5.7109	7.7331	4.6536	3.8856	5.9463	7.3491
PF3D7_0710200.mrna1_1	PF3D7_0710200.mrna1_1;1419	1419	11.5379	4.7597	5.5916	6.4443	3.7474	5.5491	5.0492	6.6447	3.4673	11.0952	7.9605	4.9699	6.7904	3.9616	5.8455	4.585	6.2761	8.1686	3.844	7.1975	6.3565	5.2207	4.9388	6.0987	6.1064	4.4983	5.9115	4.9635	7.5795	6.892	5.5714	4.4323	5.9262	6.3875	5.2188	5.2675	5.5033	4.3219	5.2133	3.6171	3.8639	5.6182	6.5474	4.6124	11.2983	7.0332	5.0396	6.9863	4.5759	6.7464	5.0112	6.0836	7.6794	5.4506	6.0246	6.8852	5.0237	10.8487	6.1035	5.7247	5.2709	6.9873	8.7271	4.9364	6.9699	5.7647	4.251	4.7032	7.7308	6.3847	6.2441	6.2919	12.151	5.0661	6.1961	6.3056	7.9232	7.3984	6.0577	8.0584	5.8286	5.6536	5.4336	7.2072
PF3D7_0710200.mrna1_1	PF3D7_0710200.mrna1_1;1420	1420	8.1453	5.6185	5.6803	6.0146	4.6876	5.8892	6.1859	5.917	5.3074	7.9477	7.0458	6.9117	4.4989	4.3723	5.558	5.738	6.596	8.5051	3.6358	6.535	7.2938	5.2091	6.1297	5.2784	6.1785	4.2758	7.7578	3.5398	6.7694	7.692	6.3591	4.8977	5.9314	6.8552	4.9598	7.6414	7.2128	5.4216	6.0132	5.7729	1.7613	6.4079	6.7021	4.8181	7.9785	7.0396	6.8054	6.1355	6.007	5.392	5.1223	6.779	7.4486	5.0135	5.9745	7.7251	7.5537	9.0371	5.7769	6.2946	6.4653	7.4826	6.5492	5.4077	7.6422	6.9137	5.9018	5.6829	6.4979	4.3427	6.5756	6.8278	9.3227	4.6565	7.7578	6.8301	7.8094	5.8194	6.0883	8.6444	7.3267	6.3382	4.2071	4.645
PF3D7_0710200.mrna1_1	PF3D7_0710200.mrna1_1;1421	1421	9.2739	6.5694	6.1112	5.6305	4.9561	6.0369	6.4222	7.3612	6.6893	8.9681	9.4153	6.8086	6.7653	4.9165	6.4853	5.8587	7.6531	9.9773	5.6407	6.1069	7.5869	7.0461	6.0164	7.7641	7.018	5.3298	12.2697	5.1363	6.1052	7.6381	8.136	6.1695	7.9274	8.0801	5.5317	11.2592	9.0915	6.154	6.4901	6.9976	8.794	6.5812	7.6924	7.066	9.462	9.3312	7.2632	6.6141	5.3107	7.2402	5.2106	7.1186	7.6095	8.0335	5.0807	9.8956	8.8997	9.6834	6.0018	8.6157	7.872	8.5198	7.3106	6.1142	8.7098	6.2776	5.9258	4.8555	6.6267	5.9523	9.093	8.8986	9.9375	6.3507	9.0793	8.4512	8.693	4.4175	6.5567	8.8558	6.606	6.0691	6.0635	6.504
PF3D7_0710200.mrna1_1	PF3D7_0710200.mrna1_1;1422	1422	8.8525	6.9762	5.5978	7.6784	5.9103	5.7442	6.6606	6.6817	6.2593	8.1421	6.8072	7.2315	8.3065	6.0237	5.8537	5.8955	7.282	9.6334	5.7043	6.7996	6.0159	6.1487	6.575	7.4239	6.2496	5.392	4.9768	4.8924	6.0936	6.2128	5.9998	6.9975	7.0135	6.8734	4.634	5.1493	6.3275	5.251	6.3102	7.7932	5.0963	7.4116	6.3234	6.9454	7.8512	8.0432	6.3382	6.8153	5.1562	6.9234	5.7118	6.2965	9.1619	6.6696	5.8652	7.265	6.1829	9.225	6.0592	7.3087	5.6693	6.8437	5.8826	6.6369	7.6164	5.3409	5.477	5.7737	7.3064	6.3302	8.7991	6.5674	9.9121	5.7175	8.3557	6.7123	8.2995	6.3602	7.4491	8.1024	5.99	5.889	6.019	8.0256
PF3D7_0710200.mrna1_1	PF3D7_0710200.mrna1_1;1423	1423	8.774	8.9597	5.8985	7.8437	8.2963	9.8647	7.6671	8.9936	8.8721	8.7082	8.1721	7.1285	7.1356	8.4912	9.3487	6.5925	9.4593	10.2819	4.6719	6.2728	7.5311	10.1095	6.4967	7.6278	8.3341	7.6142	6.027	5.5144	6.8485	8.0188	9.4707	6.0585	7.3517	8.7522	7.5184	6.0889	8.0599	6.0804	8.7975	8.5455	5.3551	7.7313	9.7408	8.4726	8.7013	8.6199	6.6865	9.1199	5.3406	6.9155	5.5922	8.993	7.0923	6.8575	8.607	9.3197	7.4003	8.9212	6.2593	7.5452	6.0978	7.6961	7.3517	6.6971	8.6137	6.5564	6.6918	6.1066	6.3023	7.8029	8.1248	7.935	9.7197	6.4668	8.5266	6.5223	9.0852	6.6753	6.5925	9.2	6.2922	6.8085	7.0215	6.8788
PF3D7_0710200.mrna1_1	PF3D7_0710200.mrna1_1;1424	1424	8.9543	8.7663	5.9549	11.6386	10.3979	8.9849	7.064	7.8785	10.5618	8.6493	12.0432	8.1786	11.4697	10.4372	9.2435	6.3547	8.2854	11.2627	9.2088	10.1811	8.5016	11.4557	7.6805	8.6123	13.4698	7.984	6.6223	8.5707	9.7203	7.9045	11.6267	7.0099	8.8594	14.2386	7.9732	6.7282	9.1768	8.8862	12.0547	8.5284	5.3551	7.2558	12.4415	9.243	8.6525	8.9623	8.7344	12.0791	7.0873	7.3137	6.667	12.9802	10.2765	11.414	14.1057	9.3558	6.5045	10.6575	6.5839	9.8508	8.0875	13.2606	10.5298	6.4249	8.2713	10.487	8.705	8.2525	6.4494	13.6599	8.319	6.6875	11.6583	7.6251	10.4679	8.5106	11.0198	9.3257	6.7296	7.5634	9.8774	9.3126	8.6969	5.3409
PF3D7_0710200.mrna1_1	PF3D7_0710200.mrna1_1;1425	1425	7.9492	7.4509	5.5647	8.4929	8.3444	8.4124	6.4038	6.6967	9.194	8.3345	8.4903	6.8432	7.5223	7.9252	8.3204	5.2498	6.2981	9.5995	5.3413	6.3368	8.5836	8.3827	7.8758	7.8509	11.1856	6.2987	6.0885	6.0749	6.9443	7.5025	8.9014	7.2166	7.7137	12.2486	5.7257	5.7957	6.0257	5.3632	6.4449	6.7186	5.6343	4.5975	7.8553	9.229	7.3815	5.1449	5.4653	6.8025	5.5659	6.4109	4.7861	6.4981	8.8459	8.0731	10.5703	6.0581	5.2517	9.8147	6.09	6.9292	5.5546	11.4742	6.3583	5.4482	5.5144	8.7887	7.5461	5.4663	5.9317	10.5405	5.6439	5.2517	11.1077	6.6247	9.3116	7.0424	12.0357	5.5978	6.2238	6.9093	9.1899	7.5001	5.9796	5.3583
PF3D7_0710200.mrna1_1	PF3D7_0710200.mrna1_1;1426	1426	7.0809	7.5999	9.659	7.4752	3.3882	6.916	5.796	6.4791	4.8639	7.3155	8.5363	6.6023	6.4854	4.2869	7.213	5.6064	6.327	6.0277	4.7296	5.5868	9.1465	5.5625	4.9373	7.2745	8.5574	4.6094	5.2311	4.6865	6.3264	8.0694	7.7267	4.8268	7.6582	9.6152	4.8146	5.988	6.9059	5.1449	6.1823	5.2502	5.1198	5.1969	5.8176	8.1615	7.2152	5.3813	4.9528	6.5048	6.0742	5.101	5.5122	5.8076	8.3167	8.0986	7.5053	5.8736	5.0369	9.8245	5.9646	7.109	6.3726	12.3919	7.1685	5.5607	4.8689	7.3654	5.7126	5.6064	6.1198	7.2946	3.2972	5.7382	10.8812	6.3775	7.1511	7.0376	12.4446	7.1908	6.1699	5.861	9.0371	5.7993	5.0094	5.6918
PF3D7_0710200.mrna1_1	PF3D7_0710200.mrna1_1;1427	1427	6.8376	7.4116	5.5382	6.7996	3.9449	6.7045	5.5671	5.2664	3.842	6.7666	4.6259	6.2928	5.9586	1.848	7.0644	5.625	6.3878	5.8858	4.5398	5.8232	10.9439	5.3764	3.957	5.7549	6.3844	4.8826	4.3806	5.2296	5.6679	11.7633	7.799	4.4416	5.3259	7.2311	4.3716	5.9172	5.0951	5.1819	6.7374	6.5844	4.7153	3.859	5.7947	5.7393	5.6331	4.6064	4.5472	5.7916	5.0418	4.0858	4.337	5.4269	5.5783	6.851	6.4109	4.319	5.0832	10.218	7.4034	6.4221	6.5127	13.721	6.2863	5.5279	1.0426	6.8649	4.1489	3.9098	5.1123	6.7639	3.3161	5.3259	11.0371	6.7267	7.2905	6.106	13.0988	8.0527	6.9339	4.9547	7.3034	5.4486	5.1894	5.7853
PF3D7_0710200.mrna1_1	PF3D7_0710200.mrna1_1;1428	1428	6.7182	7.8163	5.4699	7.4695	4.5521	7.8766	5.826	6.2789	4.6645	7.2218	5.6977	6.4315	6.1301	4.204	7.8288	5.5033	7.0342	6.6903	5.7993	8.7144	10.2837	6.4416	5.2456	5.6628	4.3736	3.3334	6.5317	5.8917	4.5814	9.4121	7.3264	4.5311	5.7233	5.6932	4.7479	6.7799	5.4074	4.9727	6.2321	7.0198	4.5072	4.7634	5.3455	5.7175	7.1129	4.3519	6.1751	5.7173	5.1815	4.3169	6.9718	5.5292	5.0295	7.2016	6.2523	4.6129	5.0041	9.9675	6.7392	7.3926	7.2807	13.0163	7.1059	6.2483	4.5945	6.8429	5.3341	9.7629	5.5892	6.1651	4.7623	6.0629	11.202	6.3273	7.2556	7.4496	12.7606	8.0207	6.0585	3.7082	6.649	5.2596	10.2267	5.1902
PF3D7_0710200.mrna1_1	PF3D7_0710200.mrna1_1;1429	1429	6.902	7.483	4.4114	6.5182	6.5021	6.0911	5.2468	6.7173	7.0448	7.3604	4.7328	4.4867	6.7558	6.2159	7.4058	5.4172	6.4557	6.6878	3.8207	4.3519	11.5548	6.1961	4.98	4.8963	4.1514	5.0139	6.3047	4.5999	4.0206	10.2711	7.3892	3.8885	5.4396	4.8043	4.1843	6.3404	5.6758	6.8243	5.7509	5.848	4.4296	3.5874	5.3327	6.2774	7.2824	4.3611	6.4311	6.2657	3.9136	3.2001	5.7616	5.9105	4.6253	6.6588	5.5765	3.8992	4.6212	11.3797	7.7355	4.8324	5.7353	13.0394	7.1617	5.1699	4.8826	6.5273	5.9083	5.3023	5.5254	6.3682	2.8836	5.0592	12.0185	7.6572	5.4963	7.1346	12.5778	7.5408	6.1477	4.9869	6.8706	6.4089	6.1524	5.7401
PF3D7_0710200.mrna1_1	PF3D7_0710200.mrna1_1;1430	1430	8.8726	8.1338	5.4172	4.8797	10.7716	8.0583	4.774	4.8758	10.308	8.082	5.3554	5.9495	3.8807	10.7323	7.9874	4.4951	5.4607	5.7787	4.4141	5.0121	11.556	6.0063	4.6135	5.9491	5.1359	2.7203	5.8672	5.3885	5.1787	10.4134	6.2619	2.5534	6.9759	5.4877	4.7934	4.963	4.2517	3.4983	5.594	7.9774	2.4777	4.7677	4.9284	5.4594	7.9572	4.435	5.2415	6.0391	2.8914	4.4005	6.1914	4.5398	4.2403	6.0159	5.1502	4.2787	4.7197	9.8048	7.0148	5.1127	5.6786	13.1598	7.6814	5.8099	3.2203	5.5119	5.9322	4.6519	4.2847	5.1591	3.5148	4.7388	11.0008	6.5176	5.2946	5.682	12.7104	7.0576	5.1416	4.8659	5.3716	5.5148	4.7829	5.3085
PF3D7_0710200.mrna1_1	PF3D7_0710200.mrna1_1;1431	1431	5.5144	6.9186	4.4216	5.1375	3.8074	7.807	4.3743	3.7876	0.3561	6.5696	4.6218	4.4195	4.6496	4.1027	8.2639	5.4867	4.8339	6.3918	4.8006	4.8555	9.2587	5.6112	4.306	3.6311	4.7495	2.0215	7.6678	4.1811	5.2623	8.8918	4.7687	4.9495	3.3334	5.0308	4.7876	7.3942	5.6444	5.029	5.2307	6.1283	3.5311	5.1243	4.1185	3.5148	5.8462	4.1102	3.5447	4.2615	5.2979	4.2935	5.1839	5.0875	3.7344	4.7996	5.3063	4.6803	4.8243	9.3092	6.586	4.228	5.7882	11.32	6.534	5.3785	4.4809	5.2357	4.6029	4.4316	4.2071	5.7222	5.634	5.4326	10.3345	5.9704	5.8359	4.5795	10.8566	5.5922	5.2642	4.756	4.5826	1.7398	4.7301	5.441
PF3D7_0710200.mrna1_1	PF3D7_0710200.mrna1_1;1432	1432	7.535	8.2933	4.8099	5.4283	4.5286	7.1213	5.0682	4.7613	4.0764	7.566	4.5619	5.3604	4.7597	1.8359	7.6326	5.1847	5.7076	4.0644	3.2705	5.2172	5.3913	4.6439	3.0807	4.8237	4.0626	4.0453	5.2369	5.1743	4.917	5.8306	5.1631	3.5753	5.432	4.0781	4.1252	5.922	5.2445	4.8227	5.2095	8.0528	4.1473	4.2126	4.4738	5.393	8.4479	4.2532	4.263	4.8555	3.848	3.5046	4.9112	4.1977	6.195	6.5424	5.7538	4.4841	5.2566	6.4472	5.3882	4.634	4.7219	7.0483	6.3776	5.7137	4.1309	5.2761	4.0976	4.6328	3.5135	5.2529	2.6938	5.3331	6.0177	5.4283	5.496	4.4356	7.0064	6.2959	5.8672	3.6611	4.1202	4.6294	5.1342	5.5604
PF3D7_0710200.mrna1_1	PF3D7_0710200.mrna1_1;1433	1433	10.8489	9.0648	4.2357	4.8817	4.7027	8.1298	5.7536	6.8592	3.1326	11.248	5.0866	7.1796	4.5014	4.1318	8.4724	4.9265	7.3539	3.6288	4.6904	3.4841	6.963	5.488	4.3771	5.6011	5.4091	3.7897	8.5008	4.1977	5.3937	5.8763	6.4411	4.9189	5.1639	4.2623	4.682	8.0779	5.3681	4.9745	5.0117	8.9164	4.7093	4.9519	5.8232	5.5232	10.5737	4.8115	5.5726	5.9186	5.3827	6.8037	4.9722	5.1631	5.3639	5.7578	4.8987	4.5379	5.0963	4.8339	5.9018	5.0785	6.0146	7.3472	8.4617	5.5444	4.6323	5.2403	4.4012	7.1297	5.3614	5.5081	4.6921	4.9896	5.3736	5.8255	6.1781	5.6551	7.5882	6.9759	6.0753	3.6171	3.8022	3.9174	6.9839	5.1293
PF3D7_0710200.mrna1_1	PF3D7_0710200.mrna1_1;1434	1434	6.2895	7.4448	5.2223	5.5919	3.5777	7.29	5.4063	5.8377	2.7887	6.7665	4.8207	6.9817	5.9172	2.441	7.9141	5.8545	6.5583	3.5668	3.6496	4.2373	5.8914	3.2032	5.1268	5.3691	4.8485	4.2593	6.1127	5.3455	4.9098	5.7549	5.7466	2.8298	5.5292	4.4107	3.6147	7.4252	5	4.3089	4.7991	5.0157	4.7608	4.6427	4.8017	3.853	6.5567	4.5613	5.2487	4.594	4.8084	5.0811	3.5993	5.2578	4.4861	5.9203	5.1322	5.3561	3.855	4.5874	5.0152	6.6571	4.6798	7.1233	4.9406	5.06	4.6223	6.2411	4.4033	5.797	5.2365	5.2615	3.942	5.121	4.373	5.6985	5.7517	5.7214	7.2789	5.0058	5.7687	6.4899	5.5046	2.8135	5.7808	5.4957
PF3D7_0710200.mrna1_1	PF3D7_0710200.mrna1_1;1435	1435	10.3467	9.4235	5.8512	4.8885	4.2388	8.3742	4.8699	4.7808	3.5286	9.9938	6.7323	7.5522	4.193	2.7027	8.4974	4.9556	6.1303	5.2731	5.4074	4.8405	5.4594	5.78	4.8929	9.77	5.1871	4.8207	13.5745	5.5119	5.2153	5.2876	7.0693	3.9718	9.6916	5.0609	5.1514	13.416	4.2847	6.5232	5.4269	9.7147	5.5534	7.5243	6.2726	7.1426	10.5337	6.3915	7.6229	4.3799	4.2935	4.9467	5.6915	5.1006	6.101	7.8325	4.4744	6.3034	5.2705	5.4376	5.6153	5.2083	7.4618	7.4577	9.1913	5.1922	6.413	6.3132	4.9828	7.0412	5.7573	5.6834	6.8369	5.5928	6.6169	6.2867	4.8649	7.6536	8.0878	6.7185	6.1691	6.1779	5.9265	5.332	7.3212	5.3338
PF3D7_0710200.mrna1_1	PF3D7_0710200.mrna1_1;1436	1436	6.2215	7.6972	5.3143	5.2954	5.0557	4.3903	5.3129	3.8758	6.019	6.1898	5.7274	4.9001	4.2563	4.2957	4.4469	5.5223	5.1727	5.2353	4.8929	5.1077	6.8186	5.7658	4.8987	8.41	4.6826	5.5835	6.0572	5.5689	6.7677	5.8125	5.9658	4.0206	8.603	5.2487	5.1526	5.2319	2.6736	6.0839	4.857	8.9016	3.5969	6.1603	5.4276	6.6356	5.5509	4.6747	6.3034	6.7305	5.0295	4.8924	5.3656	4.7197	4.8043	6.7737	6.0061	5.3743	5.0755	5.4336	4.9303	5.2498	6.2472	6.3656	5.7436	5.1867	5.0913	5.9771	5.5336	6.1495	7.0204	5.5248	5.8215	5.2122	6.257	4.7442	4.9579	6.4114	6.5685	5.5503	5.9023	6.0007	5.4236	4.235	6.1845	6.6376
PF3D7_0710200.mrna1_1	PF3D7_0710200.mrna1_1;1437	1437	6.8296	8.9007	4.6294	5.9231	3.9449	5.0828	4.8465	5.1177	4.4673	6.4697	5.6387	8.444	5.0483	5.0904	5.4005	4.8135	5.6467	1.8639	5.2972	6.3185	5.8465	5.5317	5.5484	6.4182	5.1918	5.3681	4.238	4.6707	6.482	5.7766	5.9521	4.8634	6.8052	5.1326	4.1359	4.7772	5.0738	4.5336	5.5963	9.0072	4.9986	5.3363	4.8943	4.126	5.3681	4.6594	6.0639	5.4226	4.5033	6.8158	5.6067	4.5975	4.5329	6.432	8.0348	4.6473	5.1835	6.9665	5.354	5.0264	5.8475	5.6436	5.9281	4.84	5.5877	5.7065	5.4104	5.6144	6.5998	8.3714	5.488	5.2192	7.4786	4.8943	6.0481	6.2987	5.6704	5.7929	5.4416	5.0492	5.4182	3.9355	6.204	6.4819
PF3D7_0710200.mrna1_1	PF3D7_0710200.mrna1_1;1438	1438	6.2057	5.218	5.3226	4.0303	4.5091	5.0845	5.5735	3.4209	5.4114	5.5847	4.8237	3.5656	5.4413	4.1457	5.0272	5.405	4.9649	1.7093	5.1735	6.1169	5.8595	4.1691	6.0531	7.5495	5.1089	4.4343	4.4195	5.9607	6.3041	5.1247	5.5951	7.2417	7.602	5.7334	4.858	4.6542	4.4249	5.3757	5.6812	4.0027	3.9326	5.0343	4.8135	4.1691	5.8968	5.3009	4.6294	5.3823	3.2001	3.7772	5.3423	4.6954	3.4209	6.3983	5.0241	5.5951	4.6882	5.4259	5.4266	5.3537	6.2955	4.9537	5.0188	4.905	3.1408	6.4735	4.9011	5.2012	5.6982	5.3964	5.0475	5.5311	5.8866	5.8321	5.4967	5.7981	6.5177	5.1359	5.1723	5.2529	5.8936	3.0858	4.4692	6.3277
PF3D7_0710200.mrna1_1	PF3D7_0710200.mrna1_1;1439	1439	6.293	5.6358	5.2246	4.8304	2.9982	5.4673	5.3927	3.9392	6.1837	5.8883	3.7071	4.7054	4.9054	3.3547	5.4754	3.8758	5.9105	4.2334	3.6473	4.8846	6.464	5.568	4.7808	8.9813	4.9635	1.2141	5.1073	5.4692	5.4202	6.5325	5.8912	4.0522	8.9848	5.2664	5.6882	5.6153	5.2487	5.3259	4.4039	3.4195	4.7181	6.7148	5.9672	5.7926	6.2897	5.2098	5.1285	5.565	4.2319	5.1906	5.6876	5.5829	5.6938	5.1977	5.9203	3.9449	4.228	4.2563	4.7714	5.2765	6.1633	6.2551	7.77	4.9732	5.1094	6.3361	3.2854	5.7282	5.6044	4.6673	4.5336	5.6188	5.1048	5.0976	5.5699	5.4343	6.6007	7.4918	5.4482	4.7729	6.2357	2.4463	5.5589	6.2294
PF3D7_0710200.mrna1_1	PF3D7_0710200.mrna1_1;1440	1440	8.6572	5.0023	5.073	5.0768	4.1835	8.0293	5.3957	5.8674	4.1489	8.7307	5.5607	5.1655	4.5103	3.2434	7.4364	5.0201	6.1309	5.1938	3.9523	5.4276	6.2236	4.6927	7.4263	9.5474	7.0239	3.6053	6.416	5.1014	6.6417	6.5509	6.6625	6.5461	9.4538	7.4468	4.9662	6.3863	4.99	6.1014	5.8711	4.4634	7.4487	5.2498	5.3306	5.3158	8.1408	5.1322	5.6221	6.1022	4.5975	6.363	7.65	6.1587	4.6599	5.8545	7.0239	4.3854	6.1077	5.6924	5.2627	6.2054	5.7477	5.804	8.7145	5.2188	4.2211	6.9254	4.0968	5.1432	4.8987	6.5862	4.6513	5.0312	6.3839	4.8836	6.433	4.5832	7.4795	8.4338	5.729	5.6747	6.5135	4.3291	5.8304	5.9167
PF3D7_0710200.mrna1_1	PF3D7_0710200.mrna1_1;1441	1441	10.6034	6.2008	5.8329	6.0676	7.0425	8.0939	5.5744	6.2001	7.6484	10.3295	6.2209	6.0972	6.4375	7.683	8.3788	5.106	5.3674	5.1699	5.757	6.5225	7.6824	5.2059	8.9285	10.1345	8.5413	6.0272	6.6731	6.435	6.2498	8.0125	6.7888	8.0359	10.2418	8.421	5.5125	5.9446	5.7869	6.8324	6.3811	5.2468	9.339	6.7	5.2612	5.7444	10.5587	5.6823	6.9359	6.5683	5.2876	7.4243	9.0064	5.6687	9.1554	6.5005	8.1944	5.4565	5.4162	6.871	5.3498	7.5462	5.2346	6.6036	10.042	5.8271	6.565	7.9018	5.1579	6.2275	6.7282	8.0759	5.7374	5.4111	8.4212	5.8919	8.0802	5.5163	7.435	9.208	6.3132	6.6806	7.8859	5.7785	6.5531	6.3334
PF3D7_0710200.mrna1_1	PF3D7_0710200.mrna1_1;1442	1442	10.9381	6.4041	6.5644	6.8186	5.436	8.2034	6.0667	7.5886	6.4678	11.136	7.2216	5.4226	6.4509	4.1659	9.0276	6.0654	6.8008	8.6079	6.4373	6.6447	8.1319	6.2823	8.2727	10.2818	9.5123	4.9184	7.4799	6.8037	6.6359	8.8477	7.8662	7.842	10.3298	10.2261	5.1144	7.6996	7.1676	8.585	7.0563	5.2716	9.0429	10.5873	7.3926	6.966	11.0832	7.2996	8.0158	7.1911	5.9456	8.3243	9.2853	7.6344	7.3498	7.3643	8.3613	7.0496	5.3147	6.5814	8.7588	8.9178	6.726	8.2062	10.8407	6.2957	5.8452	7.1239	4.9274	6.0248	7.6177	8.2888	5.6528	5.3284	8.2045	8.4441	9.7084	5.7769	8.7187	10.3822	6.9781	7.1247	7.867	6.2001	7.2545	8.7837
PF3D7_0710200.mrna1_1	PF3D7_0710200.mrna1_1;1443	1443	8.0157	6.3021	6.126	7.1024	4.488	9.1373	4.5311	5.2095	5.1127	8.4378	6.5845	5.7407	7.4524	2.9069	10.4544	5.2184	5.9064	8.5906	5.7306	5.7495	8.5509	6.9748	5.9544	10.2275	7.2751	4.7677	6.8291	3.7093	6.4045	8.221	8.6494	6.9664	10.1746	8.3854	5.6938	7.3201	6.8045	7.8312	6.6443	6.2722	8.4171	6.706	6.1922	6.1148	7.3306	6.6552	7.2603	6.4474	6.5573	8.2954	9.6962	6.0845	7.1657	8.4697	8.824	6.5691	5.5835	7.555	5.9903	8.2427	6.3689	8.0454	11.3306	6.6032	5.6893	7.6852	5.1675	6.7773	7.7656	8.6005	6.0997	4.3827	8.4089	7.008	8.5397	6.4072	8.6944	9.8879	7.7303	7.015	7.4029	5.3366	7.3307	6.8917
PF3D7_0710200.mrna1_1	PF3D7_0710200.mrna1_1;1444	1444	7.8963	7.6179	6.0137	6.1383	4.9317	9.3909	5.4019	3.6611	2.111	8.0859	5.2865	5.7439	6.4311	3.3016	9.9502	5.6588	5.7266	5.9725	6.1336	5.6907	7.8178	6.7006	6.5118	10.3259	5.7417	8.1587	5.292	4.814	5.5543	8.0161	9.0299	7.0177	9.4098	7.0141	7.7108	5.3114	7.3108	6.6331	5.9823	6.9485	10.0633	6.7358	6.3332	5.0085	7.6157	8.7119	5.7167	6.23	6.0505	7.7568	7.5948	6.7627	7.0816	7.7056	9.5329	9.6485	5.7282	5.8777	5.7837	7.578	7.1232	9.1937	10.3171	5.9411	6.1873	9.3791	5.8184	6.1589	7.3366	9.314	8.4336	5.7447	7.1987	6.2209	7.9415	6.4413	9.2545	9.1619	6.6615	6.9355	9.7321	5.1934	6.4553	5.4611
PF3D7_0710200.mrna1_1	PF3D7_0710200.mrna1_1;1445	1445	8.4694	7.6755	6.0352	7.9482	4.8777	9.7089	5.5354	5.9855	2.5729	8.5283	5.1131	8.2133	8.1772	4.0678	10.4568	5.7339	5.1771	6.4145	5.6938	5.4979	8.1194	5.6141	6.6216	7.1815	6.2458	8.3854	6.1408	4.9505	6.6449	7.6583	7.248	5.1871	7.0797	7.0075	7.7529	6.645	6.2159	7.9122	5.9212	7.2578	8.1896	7.5378	6.7981	5.337	7.8429	7.6503	6.1249	4.8997	5.5166	8.9159	5.76	8.0288	6.3402	8.1437	9.8488	7.0558	6.7904	6.692	5.7233	6.4012	7.8817	6.5746	7.9088	6.7871	7.0237	6.7327	5.5423	5.6311	5.8306	9.8149	6.5067	7.0281	8.4405	4.842	6.4308	7.7958	7.7075	7.2554	7.5054	7.6965	6.3665	7.4432	5.4637	6.4145
PF3D7_0710200.mrna1_1	PF3D7_0710200.mrna1_1;1446	1446	7.7688	7.2402	7.4718	6.1781	4.5008	8.1092	5.6302	5.7895	3.9616	7.8642	8.4689	8.9984	7.5938	3.3951	8.8551	6.7965	6.3248	10.4786	4.5166	6.0072	7.545	6.059	7.0183	5.327	6.963	6.09	5.0317	5.3778	5.8585	7.6829	7.691	6.3546	5.4838	6.9045	6.4653	5.4022	5.9605	5.8679	5.6235	6.616	7.436	9.6648	7.8855	6.4167	6.6678	5.2273	5.4909	5.6943	5.7745	9.7923	6.3649	8.2177	6.548	7.5447	10.5266	5.9338	8.2116	6.2227	5.3391	7.2558	8.009	6.8199	6.8761	7.8413	7.1706	6.6687	6.6182	5.4877	5.8567	10.1962	4.9402	7.5057	7.73	6.0587	7.6412	7.6362	7.6323	5.0553	8.0712	8.117	6.9597	7.4536	5.3165	4.842
PF3D7_0710200.mrna1_1	PF3D7_0710200.mrna1_1;1447	1447	6.9636	6.6272	6.3619	5.5735	4.7109	5.6619	4.9773	5.2645	4.0704	7.4862	6.6866	6.3365	5.7043	2.4647	5.978	6.0268	5.2813	9.6255	5.079	5.3533	6.7509	5.3291	6.8188	6.4197	7.0411	4.332	6.0887	5.671	5.7425	7.0476	8.5069	5.7803	5.8676	7.4003	4.942	6.6704	6.379	6.6878	6.5106	6.9916	4.9449	8.113	7.9151	5.2464	6.1627	6.2649	6.5881	6.0909	4.6375	7.5479	5.0535	7.7293	5.2832	8.0871	13.8105	6.8101	7.4914	6.1631	5.2619	5.3981	4.1595	6.8218	11.2128	5.9307	5.7503	4.712	6.3759	4.3399	5.0505	13.624	5.6508	7.0225	7.6019	5.7369	6.0963	5.3316	7.5774	10.1596	7.6724	5.9174	6.1819	7.7108	5.1675	6.2143
PF3D7_0710200.mrna1_1	PF3D7_0710200.mrna1_1;1448	1448	8.2321	7.47	9.3673	7.6584	6.3402	6.1497	6.2411	4.8555	5.1639	8.7558	7.4625	5.0067	7.6454	5.96	6.7007	7.1913	5.8515	8.1653	6.5003	5.9807	7.8156	5.4555	5.2642	7.4991	7.6729	4.3334	7.3755	4.7126	6.2034	7.6184	8.8692	3.1094	7.5959	7.8199	4.7436	7.8945	5.6979	7.1066	5.8572	7.3439	4.735	7.5361	8.2922	5.8176	8.2598	5.7396	7.0388	6.6248	4.9713	8.1781	7.452	8.2882	6.1179	7.9939	15.3098	5.3576	7.5581	6.0947	5.3547	4.7049	5.4053	6.4456	13.742	8.2323	4.5298	5.3736	7.4692	5.5765	5.2342	15.2492	4.8156	7.3668	7.8219	4.3985	5.3498	5.1264	7.4531	13.3363	7.4409	6.3906	6.0407	8.517	6.3288	6.153
PF3D7_0710200.mrna1_1	PF3D7_0710200.mrna1_1;1449	1449	9.8784	5.6873	6.2802	8.0467	7.7825	5.9399	5.9928	4.1457	8.3449	10.4037	6.8537	6.43	9.765	8.0504	6.062	5.9472	6.3036	7.3871	6.1336	6.6439	7.7997	5.1264	4.7506	6.8221	8.4452	5.3038	13.5603	5.9535	6.6342	7.9978	7.6488	3.2048	7.2301	8.7448	4.3568	12.9969	5.9016	6.0781	6.9378	6.5475	8.6633	8.7898	8.3794	5.9697	10.3391	6.904	5.6594	6.8421	5.1703	8.4923	6.7735	8.6753	6.1538	8.3584	9.1108	7.0145	6.4283	6.6147	7.1703	6.0459	8.695	7.1953	7.4171	8.1782	6.4943	4.0841	8.8516	6.1645	9.2721	8.1808	7.1835	6.2813	8.6625	7.01	6.3757	9.8197	8.3336	7.8484	8.1144	7.003	6.2771	9.088	6.6366	7.0913
PF3D7_0710200.mrna1_1	PF3D7_0710200.mrna1_1;1450	1450	7.2139	6.4403	5.2165	5.9649	6.157	5.8369	5.1371	5.4973	6.695	6.4765	6.1528	4.101	5.522	5.975	5.4598	5.8184	5.6596	6.4504	4.8435	7.1237	6.5868	6.4318	5.4222	6.3963	8.2094	5.7466	5.7573	6.1725	6.6505	7.5651	7.1656	5.3816	7.0028	8.1274	5.5726	6.0505	5.2098	4.5279	6.2365	5.3259	5.0514	8.1517	7.4334	7.1365	7.2827	5.2551	6.4907	9.1738	5.8181	7.1083	6.6618	7.934	6.4875	8.9603	5.1056	5.1993	5.4637	7.3416	5.7029	5.2441	6.5174	6.3058	6.2116	7.3537	5.2254	4.9878	5.6707	5.5251	9.5835	5.489	8.2197	5.6622	7.1426	6.035	6.4553	7.1829	7.1354	6.4862	7.3794	6.5273	6.0913	7.0355	5.5795	8.8771
PF3D7_0710200.mrna1_1	PF3D7_0710200.mrna1_1;1451	1451	8.1768	6.2174	6.0141	5.5708	6.439	5.0312	6.0783	5.9623	7.098	7.5974	8.1219	4.4012	5.9107	6.3441	6.2647	5.2559	5.4614	6.6851	5.1027	6.8408	6.2145	5.8192	4.957	6.1583	5.791	5.5223	6.5043	5.9991	6.1156	5.939	5.5841	5.6893	6.5435	6.6707	4.8684	6.8422	6.0426	6.4837	6.7618	5.8304	4.905	7.9164	7.1073	6.7007	7.0106	5.6032	5.855	8.0718	6.2374	6.3598	7.9033	7.3058	6.4097	6.917	5.382	5.0674	5.696	6.6582	5.6206	5.4666	6.57	5.8814	5.8296	5.7819	5.1739	5.8081	6.3282	5.8043	8.8495	5.5484	5.8542	5.983	6.9767	4.8268	6.7608	6.0409	6.7618	7.8554	7.7407	6.4097	6.3189	7.8037	5.3298	8.3123
PF3D7_0710200.mrna1_1	PF3D7_0710200.mrna1_1;1452	1452	8.558	6.8099	6.985	9.4736	6.4705	6.4788	6.0208	6.3768	6.5062	8.6373	8.715	6.2559	9.3267	6.6212	6.9834	6.0475	6.7968	7.2633	4.8253	5.9793	6.2081	8.4716	9.1073	5.7178	6.53	6.7904	7.1852	5.2261	6.0213	7.6892	10.1125	8.836	5.021	6.7531	6.9296	7.6185	7.3429	7.4622	6.8788	6.101	7.851	6.9982	9.1757	7.2751	8.3355	6.9906	7.6712	6.8753	7.5664	7.4211	6.5554	9.3882	7.8153	6.4217	6.5215	6.3892	6.2944	6.1054	6.4973	6.0915	4.7334	8.084	7.2214	8.2721	5.6758	7.9206	6.3501	5.6633	6.1377	6.1309	5.9542	6.062	7.4506	4.8171	6.4273	6.4678	9.3487	6.3131	9.2744	6.6714	8.3284	8.037	6.4978	7.9703
PF3D7_0710200.mrna1_1	PF3D7_0710200.mrna1_1;1453	1453	8.9628	5.463	6.6899	5.3295	5.8452	7.9449	5.93	6.4055	6.1705	8.9772	8.9119	7.9905	5.4053	5.1953	8.2087	6.094	6.6206	6.6132	5.3277	7.044	7.7917	5.6594	8.3734	4.9732	6.2014	7.9498	6.2913	6.1108	6.8323	7.1003	5.7355	8.5959	5.7452	6.1414	7.433	6.7328	6.6572	5.9378	6.2163	5.0023	9.1238	5.8948	6.0525	7.6459	8.5296	6.144	6.2852	6.074	5.2612	6.2057	6.1645	6.8402	5.3961	10.6533	6.4898	5.6467	5.7536	6.2242	5.4919	7.6483	6.8496	10.5615	8.4362	4.7814	7.9788	6.2434	7.8673	5.3951	6.011	7.1289	5.044	5.9937	8.3812	5.7282	8.1929	7.1416	9.5857	8.4667	6.5171	8.902	6.4642	8.4025	5.3516	6.6002
PF3D7_0710200.mrna1_1	PF3D7_0710200.mrna1_1;1454	1454	7.025	6.4446	5.9198	4.9625	4.6235	7.6663	5.342	3.0531	4.0126	7.7431	5.6519	6.2491	5.1989	3.0925	6.7566	5.6014	5.3551	4.1473	4.4101	7.1045	7.2609	5.1485	4.6129	5.7118	4.9509	5.7871	1.281	4.306	6.4109	5.7401	6.5051	3.7538	6.3764	4.7219	6.0485	3.3406	4.4489	4.8022	5.9561	6.1591	4.8048	4.7087	4.7882	5.3906	5.4266	4.862	5.8296	6.2225	4.1202	4.0942	5.14	4.5198	3.5945	6.6334	4.9937	4.7824	4.6582	6.9004	5.4627	5.7271	6.0868	6.5978	5.55	5.4893	6.577	5.3262	6.1957	4.9425	6.7499	5.8169	4.3334	5.4107	7.9537	4.9467	5.1127	6.8156	6.9243	6.7679	5.8447	7.2137	5.591	6.4446	4.6467	7.018
PF3D7_0710200.mrna1_1	PF3D7_0710200.mrna1_1;1455	1455	6.4313	6.8021	5.7892	6.463	5.2861	6.7098	4.8319	4.5135	3.541	6.8685	5.3313	4.6387	5.2869	4.0268	5.4413	5.5942	4.3618	4.5546	5.8472	6.5078	7.2332	5.3161	5.3049	5.8502	4.5644	4.9995	5.0553	5.2813	7.0297	6.6619	6.6936	4.0917	6.2863	5.0339	5.972	4.1787	5.3466	4.4323	6.4936	6.0054	5.5549	5.6792	4.3313	5.811	5.3045	5.1823	5.7897	5.8866	5.2141	5.4568	5.5033	5.5853	4.9955	6.0839	5.0215	6.4886	5.4185	9.1619	5.5119	4.8575	6.3595	8.1237	5.9857	6.3096	6.7237	4.7415	6.6321	5.6418	6.8065	5.4246	5.4413	5.4016	11.1432	5.5261	6.8305	6.4386	7.6159	6.8484	6.0356	7.2033	4.3583	5.6696	5.6174	6.0787
PF3D7_0710200.mrna1_1	PF3D7_0710200.mrna1_1;1456	1456	6.3745	5.9593	5.1379	6.3368	4.4283	7.4396	6.5908	5.0383	4.7671	6.5893	6.1918	5.3151	5.6848	4.7729	5.5817	5.4728	5.7616	3.0161	6.2155	7.4704	6.7576	6.4405	5.9932	5.5859	6.047	4.814	3.6993	5.1663	7.0686	6.723	6.5099	6.0132	6.5379	5.7079	6.0652	5.3712	5.1591	5.4053	6.2116	5.1102	6.473	5.1851	5.4857	5.8987	5.5604	4.225	5.1583	6.0913	5	5.6005	5.8804	5.1064	3.7527	6.0509	5.0553	5.126	5.202	9.1386	6.0431	7.7814	6.5752	7.3701	7.2818	5.1256	8.2877	5.1623	6.0444	4.811	5.9205	5.2494	5.3551	4.8831	10.039	5.7123	6.2319	6.5258	7.7749	7.5007	6.1291	8.0279	4.9439	7.6717	5.4199	6.5638
PF3D7_0710200.mrna1_1	PF3D7_0710200.mrna1_1;1457	1457	7.1007	6.4195	5.3656	6.1305	5.6513	7.9729	5.438	4.4614	5.2199	7.3944	5.6542	5.1878	5.2176	5.4046	6.7479	5.8283	5.6576	2.9672	5.4509	6.8131	8.5307	6.0085	6.2091	6.3208	6.1385	5.0972	10.5432	5.2437	6.5384	8.7089	6.2261	4.6719	6.3316	5.8714	7.056	11.5416	5.7999	5.8189	6.0678	5.7679	5.5163	5.7151	5.5481	5.0023	5.5094	4.7861	4.4679	6.3118	4.7793	4.2638	5.4202	5.5996	5.0815	6.805	5.4874	5.5354	4.4561	9.8921	6.9003	6.7531	6.1875	9.01	10.1752	5.4598	10.0282	5.3111	7.6149	5.8097	6.7013	5.7063	4.5886	5.4216	10.9537	5.4243	6.4133	6.4426	8.3322	8.8686	5.6188	8.9007	5.3628	8.7627	5.714	7.1561
PF3D7_0710200.mrna1_1	PF3D7_0710200.mrna1_1;1458	1458	7.6594	6.2273	5.9649	6.1613	4.8334	8.1494	4.9754	4.7682	4.2906	6.7152	6.1733	5.6294	5.7626	3.8904	7.1918	4.8298	5.5714	5.2453	5.7371	6.4378	7.9107	4.691	5.1526	5.6407	5.8515	5.8587	6.7252	4.0135	6.4819	7.6908	5.9314	5.0657	5.6005	6.3072	6.4841	8.2819	4.4627	5.627	6.2928	5.2776	5.1334	4.5783	5.3187	4.7793	6.6452	5.5484	6.2687	6.5491	5.9706	4.915	5.2544	4.7098	4.5317	6.6171	6.1324	4.8797	4.5317	9.8365	7.4352	6.1665	6.374	10.31	9.2887	5.8331	8.0664	5.4263	7.4479	5.8517	6.6002	6.3932	4.9392	5.5056	11.5304	7.7136	6.7289	6.5466	9.4969	11.0203	5.1518	9.2004	5.6026	7.5702	5.2608	7.1864
PF3D7_0710200.mrna1_1	PF3D7_0710200.mrna1_1;1459	1459	6.5922	6.0472	5.8094	5.7355	4.7808	8.4538	4.9481	4.9796	4.3688	5.6433	4.9946	5.8495	5.6716	4.6854	7.1751	5.4899	4.8866	4.7793	6.0446	7.2395	8.8336	5.3568	5.2494	5.7458	4.925	6.0847	4.7913	4.905	7.1722	9.461	5.742	3.849	5.6859	6.1787	6.3489	5.4604	5.0268	6.0477	6.5364	5.8009	4.0259	4.1276	4.9602	5.8512	4.9695	4.7793	5.9338	6.5141	3.8807	2.2016	5.5801	5.3806	4.8359	6.1315	5.6806	5.3427	5.1711	9.349	8.7561	6.1033	9.4365	11.062	10.4757	5.7835	8.0408	5.0853	8.2135	5.1202	6.9886	5.6011	5.582	4.8831	11.0218	8.7221	6.7718	9.1845	10.5205	10.6639	6.1999	8.8523	5.4594	9.0092	5.0233	6.9314
PF3D7_0710200.mrna1_1	PF3D7_0710200.mrna1_1;1460	1460	6.737	5.4986	5.6485	5.5619	5.3981	6.1952	4.8415	5.6011	4.3212	7.3151	5.044	4.7991	5.4957	3.7082	4.9704	5.2939	5.0553	4.2765	5.2806	6.4271	6.5541	6.0695	5.8892	6.0775	5.0228	4.2593	3.969	5.5463	6.5292	5.7698	6.6467	5.3999	6.1898	6.5907	5.029	5.0121	5.0457	5.5898	5.5847	3.6439	4.9505	3.0755	5.076	4.9905	5.0148	5.0356	5.1767	5.9948	5.2196	5.6665	5.3082	5.3712	2.1635	5.9248	5.1073	5.6988	3.8836	6.9171	6.5475	6.646	5.8997	6.6586	5.1497	5.213	8.8668	5.4333	5.0942	5.2566	8.0465	5.3971	4.5053	5.4545	8.1345	6.26	6.192	6.697	7.0606	5.9588	6.3494	9.5321	4.9891	3.384	6.4284	6.9216
PF3D7_0710200.mrna1_1	PF3D7_0710200.mrna1_1;1461	1461	6.3217	6.3947	5.1914	6.0455	3.9126	6.3778	6.0706	5.0009	4.4363	6.9177	4.1819	4.6153	4.7126	5.1297	5.993	6.1194	4.9425	6.0468	6.0255	6.3747	6.3939	5.7642	5.5996	5.8946	4.9991	7.7682	3.4101	5.3583	6.6054	6.3517	7.0577	5.0175	5.5552	6.266	8.4766	4.3255	5.0081	5.8809	7.4228	5.3572	5.3205	4.957	5.3597	5.0347	5.285	4.557	5.8912	7.0112	4.6531	3.8885	6.3512	5.3085	4.2943	5.7015	5.8557	5.3913	2.8278	6.1888	5.6017	6.3658	5.6542	6.9237	5.5148	5.133	9.997	5.3147	4.4841	5.1173	7.2668	5.1285	5.9896	5.8074	6.554	5.266	6.6903	5.9676	6.6187	6.7469	8.0639	10.5498	5.1223	4.995	6.044	6.835
PF3D7_0710200.mrna1_1	PF3D7_0710200.mrna1_1;1462	1462	6.9292	5.6522	5.8958	6.3563	6.0038	5.3431	5.2369	4.3241	4.0233	6.6943	4.6005	4.669	6.0308	5.1185	5.6857	4.5999	5.7167	5.51	4.3161	7.2049	6.1119	6.0909	5.673	5.2521	4.8151	7.2959	3.5361	5.5043	6.7626	6.5569	6.6516	5.1223	5.9544	5.8339	7.6857	5.6363	4.9809	5.6943	6.0244	3.6064	5.4053	5.3554	5.0215	6.7541	5.5714	4.359	5.7344	6.6772	5.8592	5.4774	6.6953	5.5817	5.0206	6.1703	5.6665	5.3487	4.7661	7.013	5.3792	5.6943	5.7266	6.5791	5.8562	5.9269	8.6814	5.7377	4.2001	4.2994	7.7987	5.641	4.8758	5.6579	5.796	4.1763	5.8014	6.1536	7.1076	6.4709	6.9999	9.7082	4.5148	5.3431	5.3041	7.4243
PF3D7_0710200.mrna1_1	PF3D7_0710200.mrna1_1;1463	1463	6.7692	5.6679	6.0429	6.2847	4.3702	6.1196	4.858	4.1416	3.7677	6.2638	5.2257	5.6156	5.5154	4.5928	5.7957	5.4199	5.8887	5.4896	5.5886	7.1861	5.6276	6.228	5.3844	6.1938	5.625	7.199	5.1069	5.2188	6.803	6.132	6.5848	5.4363	5.4925	6.0354	7.533	5.9314	5.5053	5.7219	4.8022	5.2079	3.9745	7.7055	4.8125	5.6444	5.1579	5.6395	5.2913	6.2445	4.5951	4.844	5.572	5.0596	4.5577	7.2957	5.7578	5.1922	5.1272	6.0906	5.9006	7.6306	6.0862	7.5488	5.0259	5.2153	6.0496	5.3639	4.3255	4.7415	8.7636	3.8639	6.0099	5.2353	6.5171	4.0461	5.2483	5.5472	7.2117000000000004	6.4293	7.3605	5.8235	5.9001	4.4841	5.3477	7.3254
PF3D7_0710200.mrna1_1	PF3D7_0710200.mrna1_1;1464	1464	6.3498	6.2378	5.5598	6.2219	5.488	5.7434	4.6639	5.4128	5.4376	6.2623	5.2211	5.8582	5.846	3.9773	5.5129	4.9288	4.7404	4.6803	6.0974	7.2875	6.3637	6.4121	5.7955	4.3778	4.7501	6.2401	5.7032	4.2847	6.3187	6.8429	6.7218	4.1489	6.0851	5.1839	6.3897	3.3799	5.2059	5.8407	5.6112	4.8243	4.6736	5.3023	4.729	4.7965	5.8053	5.8542	5.9864	9.8909	5.3399	5.8133	5.4941	5.3078	4.6194	6.4557	5.4179	4.9453	5.5777	5.8912	6.2979	4.5248	6.367	6.9358	5.0361	4.5789	6.5529	5.6355	4.9846	5.7842	8.47	5.7312	6.4249	6.8931	5.9117	4.7131	6.3045	6.3158	7.0903	7.4294	6.8673	5.8883	4.9472	5.706	5.3702	7.4334
PF3D7_0710200.mrna1_1	PF3D7_0710200.mrna1_1;1465	1465	6.2576	6.6182	6.0045	6.2756	3.9449	6.1611	5.3132	4.2016	4.1795	6.319	4.9198	4.5975	6.0995	2.5236	5.8691	5.4764	6.3602	6.4692	6.1318	7.097	6.5364	5.975	4.7032	6.0429	8.3332	7.2866	5.2095	5.0904	6.4725	6.1357	6.4415	5.5021	6.1035	8.5413	7.4634	5.4016	6.057	5.6823	5.4761	5.1759	5.114	5.3768	5.5049	5.4571	4.7382	5.6545	5.4591	7.8475	4.8997	5.761	5.4436	5.9052	4.3277	5.9975	4.9514	5.2824	4.5192	6.3598	5.878	5.8186	6.4634	7.2612	5.675	5.6418	5.7148	4.6218	5.243	5.3356	8.0184	4.7109	5.3923	5.7732	6.7047	5.1089	5.9395	6.7875	7.2254	6.4736	7.2871	6.1346	5.3985	4.7586	5.2327	7.1553
PF3D7_0710200.mrna1_1	PF3D7_0710200.mrna1_1;1466	1466	6.3663	5.9439	4.8314	6.8595	5.7798	6.2024	5.4692	5.5853	4.1449	7.0748	5.7334	5.5592	6.3043	4.5741	5.4841	5.1542	5.6433	3.7093	5.5957	7.1875	6.4965	5.7698	5.057	5.2876	5.5521	6.2069	4.6294	4.991	6.9283	6.2999	6.6816	4.8934	5.8846	4.7745	6.4938	4.272	3.8156	6.0197	5.9619	3.925	5.0904	5.6035	5.6988	6.2893	6.0067	5.1639	6.2197	5.3245	5.8814	6.2184	5.8731	6.3695	4.8364	6.7416	5.4363	5.8019	5.3992000000000004	6.1835	5.6328	4.8777	6.6273	6.3038	6.3743	5.5987	6.68	5.0828	4.845	5.8924	7.8408	5.3537	6.4778	5.6786	6.2924	4.8723	5.7162	6.293	6.5315	7.1076	7.2949	6.7799	5.6177	4.2608	6.1721	8.0925
PF3D7_0710200.mrna1_1	PF3D7_0710200.mrna1_1;1467	1467	6.29	6.1079	5.2418	5.1783	5.3484	5.5267	5.8405	5.1152	5.9686	6.5441	5.9662	5.9236	6.435	5.9397	5.8931	6.0894	6.7568	10.1553	4.8176	5.3001	6.363	7.1386	5.4363	6.7421	6.0328	8.5201	6.6129	4.3723	5.2269	7.1935	8.2394	4.235	7.0725	6.5629	8.5036	6.33	6.5589	5.3391	4.8263	5.947	7.8622	6.8244	5.7981	8.2833	6.705	4.1318	4.3568	5.4162	4.1763	7.6518	5.853	6.2563	5.995	7.5375	5.0976	5.0785	5.1699	6.0953	5.5204	6.599	6.1451	6.4883	6.5984	8.1919	8.2132	6.9277	5.8492	6.8459	4.8654	4.7361	4.7824	6.0461	7.6505	6.0378	6.0919	7.0742	6.335	5.6282	8.1894	7.8796	6.3621	5.3785	7.1106	6.4886
PF3D7_0710200.mrna1_1	PF3D7_0710200.mrna1_1;1468	1468	6.7171	7.1602	7.3199	4.8344	3.3205	5.1867	5.2627	5.7816	5.5705	6.5141	8.038	4.8885	5.3568	4.0909	4.89	5.3712	6.2261	9.5899	4.6223	6.2728	6.7923	6.3415	5.073	7.1272	6.8823	8.6852	5.3851	6.2397	6.6555	6.9275	6.834	4.4189	6.7344	6.9974	8.6562	5.1031	5.5122	5.2517	5.5151	5.5317	5.0139	8.7466	6.2279	7.3114	6.1457	4.384	5.9533	5.8689	6.816	7.4995	5.9141	6.3609	6.0624	4.9307	5.7255	5.2858	5.3719	6.5236	5.8565	3.9973	7.3264	6.1583	7.1028	6.4728	7.3132	5.4063	5.5018	6.134	6.9727	6.0126	6.5122	5.4419	7.088	5.3681	5.6177	7.5511	7.0961	6.8694	7.2928	7.7096	4.7203	5.0678	6.3944	7.1749
PF3D7_0710200.mrna1_1	PF3D7_0710200.mrna1_1;1469	1469	6.8451	5.7439	5.6439	6.9158	5.7216	5.9679	6.3959	6.488	6.1295	7.2656	5.7779	6.0609	6.7704	5.2192	6.479	6.7564	7.3951	6.636	5.3071	6.7981	6.0038	7.1976	6.7721	5.9212	6.191	9.5761	6.3866	5.0161	7.1624	6.621	8.8533	5.947	5.7018	5.8104	9.0414	6.9129	8.3161	5.1819	5.6352	4.2296	3.6599	8.3504	7.2177	8.761	7.2819	3.8629	5.7605	6.0179	4.8207	8.4013	5.7621	7.2573	6.6103	7.2575	7.7548	4.6685	7.0634	6.5308	5.1635	6.7617	5.2761	6.9662	6.8128	5.8163	7.9365	6.8471	5.5641	6.7459	6.5162	6.6757	5.1123	6.4833	8.0206	6.2759	7.4459	5.1579	8.9916	6.0824	7.1301	8.3634	7.2947	5.8517	7.6082	5.9968
PF3D7_0710200.mrna1_1	PF3D7_0710200.mrna1_1;1470	1470	8.2206	9.9941	5.9326	6.4333	5.5119	6.1045	7.844	8.7079	7.0052	8.2089	6.7503	6.6628	7.0732	6.9406	6.8319	7.8171	8.8528	7.373	6.5607	7.5783	7.0397	8.3714	6.2574	5.9357	5.8748	6.6479	7.814	6.6645	7.0346	6.6914	9.1242	5.8387	6.8245	6.8046	7.6162	7.5548	10.0146	6.3932	6.0928	10.1214	7.0053	9.1703	8.3501	10.0693	7.2391	6.6251	6.4298	6.3523	6.8057	8.6536	7.4789	8.7076	7.0236	7.2387	8.7302	6.974	5.9512	7.0985	6.3085	7.6922	6.1477	7.7236	9.6773	6.2576	7.73	7.0857	6.8291	7.1373	7.4407	8.4696	5.4256	6.3632	8.4395	7.1531	5.2494	6.3178	9.0787	6.2744	6.7682	8.5503	7.0231	6.6584	7.857	6.4227
PF3D7_0710200.mrna1_1	PF3D7_0710200.mrna1_1;1471	1471	7.7108	9.596	5.4479	6.3054	7.2854	6.8248	7.9602	7.198	7.5301	8.3689	6.6441	6.9568	7.1344	6.8477	6.6289	9.412	7.2883	7.1543	7.1459	7.9678	8.0492	7.1865	4.9814	5.7479	6.353	6.126	5.6887	6.9792	7.5696	7.5221	8.9393	4.2388	6.3915	7.2372	7.0207	4.814	10.1741	6.1322	6.3951	9.3161	5.9291	9.3626	7.6888	7.7997	6.3903	5.3334	6.1785	6.0963	5.0237	7.941	6.4795	8.3594	7.0213	7.1628	8.4288	5.2754	5.3816	6.826	6.312	6.8589	6.2451	7.1761	8.2838	6.1892	7.7387	6.4085	6.1416	5.8248	7.2028	8.1906	5.8595	6.071	8.715	6.2774	6.5507	7.178	8.5884	6.9067	6.7474	8.5681	6.9842	6.8273	6.9272	6.7956
PF3D7_0710200.mrna1_1	PF3D7_0710200.mrna1_1;1472	1472	7.9335	10.1248	5.9837	5.6349	8.7065	7.0677	7.4886	6.2551	8.4816	8.2104	7.044	6.9393	6.5152	8.3926	6.7396	7.7231	7.1009	6.5598	5.5059	6.7122	7.8101	7.8424	6.1491	5.6713	6.133	6.3649	6.6687	5.6803	7.3852	7.8855	9.1422	6.5866	6.5026	6.7129	6.6967	6.0475	8.6701	6.1299	6.6703	9.9329	7.1996	7.6961	7.3881	8.1915	7.3329	7.1409	6.0824	6.4576	5.4499	9.0163	7.8755	7.4781	4.319	6.9523	7.3388	6.4365	5.4502	7.7944	6.7871	6.7671	6.8309	6.8545	7.7417	7.0918	9.6242	7.1753	5.6876	8.5097	6.3466	8.2084	6.0139	6.2112	9.5752	7.3619	6.2598	7.4501	8.1728	6.3976	7.2612	9.9616	7.0517	6.2804	8.9475	4.6165
PF3D7_0710200.mrna1_1	PF3D7_0710200.mrna1_1;1473	1473	8.0361	9.6475	7.9269	6.2752	5.8721	6.7645	6.9676	7.2672	5.3219	8.1089	6.3865	9.1332	5.607	5.0755	6.5859	6.5674	7.06	8.0477	5.8985	6.9653	7.0009	5.9234	5.3252	7.6046	7.8539	5.4864	5.7787	6.2022	6.9777	6.7171	8.3972	4.5945	7.9376	6.607	6.5032	4.6628	8.9126	5.9038	5.9991	9.3868	4.9823	8.0161	8.1113	7.4977	7.1706	9.7616	6.1761	6.7446	4.6966	7.8211	6.7324	8.4792	6.7163	6.5075	8.1319	9.5325	3.7949	6.8934	6.4589	7.1152	5.0246	7.0324	7.2629	6.4625	8.4317	6.3759	6.1064	6.884	6.1098	7.9447	9.3205	5.5261	8.6972	6.9012	6.6388	6.3851	8.1379	7.6174	6.5586	8.9115	6.6038	6.6431	7.1152	5.266
PF3D7_0710200.mrna1_1	PF3D7_0710200.mrna1_1;1474	1474	7.0198	10.4915	4.5097	5.6868	5.384	6.702	6.9473	8.0648	5.853	7.7433	6.5078	8.2212	5.3284	4.6369	6.247	5.554	7.9905	5.5768	5.8192	8.7606	8.4859000000000009	7.6414	5.7495	7.8294	5.7758	4.7032	6.1127	5.0312	8.5203	7.616	8.7215	5.2487	7.5806	6.3482	5.4854	5.4269	6.8359	6.1357	6.2815	10.4474	4.3103	6.3363	5.5844	5.3561	6.6401	10.1068	6.5212	6.0603	4.5717	8.9766	6.7733	6.3884	6.141	5.8227	8.6488	10.4028	4.9732	7.438	6.3307	5.2067	6.0045	6.9107	9.0719	6.5087	10.1234	5.3498	5.9119	7.3353	5.8982	8.9257	9.5966	5.585	8.6209	6.6986	5.9472	6.3122	7.8812	7.0519	7.2989	9.4621	6.4055	7.0862	8.0118	5.742
PF3D7_0710200.mrna1_1	PF3D7_0710200.mrna1_1;1475	1475	7.3867	9.8543	5.5317	5.701	4.986	6.6578	7.5712	9.104	4.0738	7.5856	7.1517	6.2336	5.1973	4.2758	5.9989	5.9425	9.5545	5.9463	5.0014	7.6435	6.8819	6.3804	4.4202	6.8156	4.7186	2.2479	5.1461	5.3114	8.1304	6.4421	8.2388	1.4803	7.3387	4.8309	4.4316	5.3586	5.439	6.101	6.7072	9.7229	4.0575	4.0678	6.07	6.0894	6.8469	7.0599	6.4586	6.683	5.6764	8.4014	5.3789	6.5114	5.4128	5.9561	10.4486	8.3764	7.1044	7.668	5.6106	5.3906	4.5304	6.0665	8.0865	6.7196	9.1007	5.6294	5.1173	7.355	6.9171	10.1914	6.8172	6.8379	8.5911	5.8904	6.4005	5.7374	7.5543	6.3524	6.9594	9.8335	6.0405	5.4925	7.7232	5.6707
PF3D7_0710200.mrna1_1	PF3D7_0710200.mrna1_1;1476	1476	8.2754	10.2206	6.9431	6.2153	5.0674	6.7285	9.2284	10.277	5.7129	8.5422	7.9304	6.7435	4.8679	6.0339	6.5761	8.3759	10.7787	5.7658	5.5598	9.5519	8.1479	6.1305	4.5317	7.5936	5.7782	5.1106	8.9039	5.986	10.0758	8.2848	8.862	4.0339	8.1244	5.988	5.4906	8.4915	7.4994	6.4504	8.9181	7.9356	5.478	5.5901	6.7777	8.7291	7.957	10.5641	5.8895	9.108	7.4841	8.5377	7.4983	7.3687	6.5546	6.3226	6.6582	10.9562	4.8649	7.3679	6.3695	11.6199	5.5273	7.3667	8.3023	6.5384	9.22	9.5849	5.7323	7.6819	5.812	7.1454	9.8384	5.2828	8.9293	6.4426	11.9128	6.2353	8.5388	5.9243	7.0777	9.3028	9.8332	5.5395	8.1441	5.6778
PF3D7_0710200.mrna1_1	PF3D7_0710200.mrna1_1;1477	1477	11.4564	10.4594	7.9705	5.9153	5.5862	6.9856	9.9393	11.0274	6.1989	11.1502	9.7969	7.7323	5.888	6.756	6.7625	9.7992	11.2234	6.4704	5.5577	10.5375	9.4513	6.2462	5.7423	10.6997	6.5187	6.842	9.8051	6.1607	10.8589	8.5175	10.8258	4.1969	10.333	7.1752	6.6266	9.6597	9.0159	7.0146	10.0409	9.0706	5.5705	6.6586	7.5136	9.3384	12.1206	11.2439	7.1183	10.3897	9.1163	9.5165	8.7797	7.6421	10.0703	7.5683	6.0715	11.284	6.3825	8.0488	6.4841	11.9794	6.6307	6.5581	9.2631	6.6245	9.5406	10.418	6.225	8.3962	5.5454	6.888	11.131	7.7813	9.3201	6.7483	12.2621	6.4118	8.0145	6.8971	7.0848	9.4904	10.3345	7.036	8.5419	5.9477
PF3D7_0710200.mrna1_1	PF3D7_0710200.mrna1_1;1478	1478	9.839	10.2759	8.8218	6.1233	8.1589	6.6887	10.9095	12.143	7.7747	9.4107	8.9948	8.3048	6.1777	7.3714	6.8753	10.5387	12.5475	6.1332	7.154	10.8143	8.3586	6.364	4.7986	12.3009	5.9234	5.7434	10.2852	6.8658	10.8279	8.564	11.5991	5.1235	12.3681	6.5506	5.9472	9.9259	10.4678	7.0275	11.4608	10.3863	5.5367	6.4959	7.781	9.8978	9.9198	11.5686	8.2343	11.4687	11.8663	9.9366	10.0896	8.52	11.4967	5.911	6.1117	11.9697	6.7032	8.5397	6.6222	12.146	7.1464	8.1014	8.7307	11.439	9.7328	11.4033	6.4775	8.8239	6.253	7.2042	9.4492	7.1927	9.8689	6.9079	12.4265	7.1759	8.7012	6.7283	12.0921	10.1604	11.7923	6.7761	9.5463	5.3136
PF3D7_0710200.mrna1_1	PF3D7_0710200.mrna1_1;1479	1479	8.47	10.3349	8.8544	5.7594	6.8564	6.9866	11.1574	12.4013	7.3312	7.8479	6.9975	7.5948	5.6197	6.8496	6.9131	10.0981	12.5408	5.4591	5.1711	9.4725	6.6712	3.6938	5.8004	7.6606	6.5371	6.1661	7.4693	4.8885	9.5801	6.4007	11.5592	4.5981	7.4112	6.2685	5.3277	7.4867	10.0739	5.3063	11.0294	9.8931	5.9923	6.1595	7.6847	9.7338	8.6581	5.0308	6.6509	10.9264	11.11	7.7474	9.7334	6.1127	6.1823	6.27	6.4484	5.602	6.4269	8.6859	6.4118	11.8628	4.3526	6.1779	10.7122	6.7064	7.4064	10.8977	5.3572	9.4109	6.1024	6.8143	5.5807	6.5638	10.2582	5.9628	12.1235	6.1615	8.5582	7.133	7.5798	8.0573	10.88	6.0292	10.3793	5.7538
PF3D7_0710200.mrna1_1	PF3D7_0710200.mrna1_1;1480	1480	8.0709	8.8124	7.9173	4.855	6.9097	6.2598	11.0016	12.0414	7.4544	8.0909	8.4668	8.2582	4.3834	6.7932	7.085	9.8844	12.2879	4.1169	3.8669	9.1582	6.982	4.2032	5.1305	7.131	8.0346	4.8866	5.4509	5.7993	9.3516	6.8686	11.341	1.0772	9.8252	9.534	5.671	3.7192	10.091	5.7444	10.6271	7.6126	5.9805	3.5644	6.6979	8.9304	7.8705	6.7703	5.5062	10.5295	11.2124	7.5979	9.5491	6.0613	7.2804	8.127	8.3063	7.1228	6.1075	9.5852	4.8684	11.6788	5.5179	8.9218	8.9547	7.3654	9.8289	10.5376	5.7244	5.7301	6.9649	8.2723	6.7158	5.7336	10.8491	6.0516	12.0857	6.3689	7.7684	6.9301	7.7396	10.1754	10.8109	7.3827	5.8171	6.5029
PF3D7_0710200.mrna1_1	PF3D7_0710200.mrna1_1;1481	1481	7.7354	7.292	8.4952	5.9898	7.466	9.7849	11.3882	12.5692	8.1875	7.9773	8.8212	9.0363	5.7363	8.0965	10.3981	10.3472	12.9651	4.5625	5.0352	9.4683	11.2485	6.1733	4.9523	9.5425	8.6579	6.295	5.615	5.3136	9.2625	9.1793	11.6982	3.6323	10.9257	9.1219	5.2176	4.925	10.194	5.8056	11.1247	6.4949	4.4931	4.9388	7.7929	9.5223	7.8023	4.7219	5.4548	10.9834	11.6325	7.082	9.7713	6.7892	6.2615	7.5371	7.283	5.7018	5.8505	11.7761	6.6582	12.0674	5.7018	10.4439	8.1212	7.6611	9.5766	10.847	6.0166	5.3473	6.3604	7.252	4.6882	5.5954	11.5885	6.5937	12.2002	6.5715	10.4686	6.1264	7.6998	9.8075	10.7109	6.935	6.8052	5.6144
PF3D7_0710200.mrna1_1	PF3D7_0710200.mrna1_1;1482	1482	8.7094	7.8443	9.3514	5.0794	7.7953	6.558	11.5643	12.6603	7.5862	8.8921	7.2045	9.6539	5.4832	7.8917	6.4702	10.7741	12.7926	6.9991	5.275	9.7279	7.4216	5.9688	5.739	10.3617	6.6935	5.8143	6.4263	6.2733	9.8362	7.2062	11.8866	4.3868	11.9292	7.1076	6.4699	9.7191	10.397	6.5621	11.5618	7.3655	5.9198	5.7002	8.1025	9.7811	9.074	6.9535	6.7085	11.5036	11.8058	8.0633	9.8559	6.4639	6.5303	6.6838	8.039	6.2797	6.5239	9.9898	5.5549	12.3535	6.3165	9.51	9.297	8.4596	10.0291	10.9774	7.5869	5.4816	6.8487	8.2829	5.7423	7.0577	10.8168	6.1344	12.4956	6.6321	10.3272	6.2861	8.8618	10.9498	11.0463	7.4499	6.5075	6.7438
PF3D7_0710200.mrna1_1	PF3D7_0710200.mrna1_1;1483	1483	8.7578	8.099	9.391	5.5248	7.9278	6.4968	11.5266	12.9372	8.0171	8.3763	5.2118	10.0809	5.2824	8.0195	6.3277	11.1606	13.2048	6.867	4.4148	9.7821	7.6114	5.76	5.2403	10.5776	5.5135	0.585	5.0909	5.5008	9.6376	7.5644	11.8357	3.7027	12.2591	6.83	4.7687	6.5935	10.9047	6.1162	11.6706	7.5678	5.7983	4.6479	7.8508	9.7425	8.3375	6.4011	6.7536	11.54	12.3249	7.2554	10.1252	6.9162	6.3839	7.0343	7.8972	5.4423	7.8861	11.2855	6.6599	12.4489	6.6988	10.4236	8.9302	8.253	10.2826	11.1139	6.1683	7.0213	7.1991	8.1006	5.1631	7.8117	11.8326	7.0911	12.5545	6.9035	9.9901	6.2388	8.604	9.8175	11.3312	6.4699	7.6869	6.7884
PF3D7_0710200.mrna1_1	PF3D7_0710200.mrna1_1;1484	1484	8.215	8.1595	8.2092	5.6579	8.1344	6.5743	10.8537	11.839	7.8668	8.5164	10.3027	8.3557	6.0616	8.1123	6.0959	10.9893	11.9008	6.3547	5.7085	10.1225	8.5656	6.6067	5.6029	10.4473	6.308	5.6648	4.8972	5.9465	9.9975	8.5703	10.8759	4.7714	12.7061	5.8255	5.7331	5.2657	8.9811	5.9609	11.3118	6.8156	5.7706	5.0695	7.9617000000000004	9.6098	7.9883	6.0424	5.3992000000000004	11.1923	11.1236	8.9051	9.4285	7.0633	7.0428	7.0055	7.0708	6.2001	7.0246	11.8294	6.7408	12.4206	6.0889	11.1071	10.1097	9.4532	9.706	10.9349	6.8569	7.3112	6.6678	7.4963	5.9761	6.4443	12.0699	8.2212	12.4737	7.5721	10.9575	8.9926	9.1977	10.1616	10.9251	8.153	8.18	6.6229
PF3D7_0710200.mrna1_1	PF3D7_0710200.mrna1_1;1485	1485	7.6081	8.498	6.8104	6.127	9.8518	7.982	10.0477	10.7319	9.9365	7.9681	9.6523	9.5242	6.5185	9.9646	6.7533	10.5582	11.0637	7.5548	9.2819	9.8082	8.3176	5.9286	5.3516	10.5427	6.0321	5.9274	5.7131	10.7643	10.0274	8.333	9.6118	5.3494	12.3094	6.3539	6.3835	5.7719	8.2053	6.7506	9.8211	7.0291	7.2868	4.0747	7.6752	9.3298	7.3202	4.9946	5.6508	9.9933	9.9708	7.232	7.4595	6.7282	7.3389	7.2162	8.6889	5.2434	7.71	11.1709	7.5002	12.2594	6.5108	10.6395	9.079	7.8452	9.2673	9.8044	6.4184	6.8057	6.2549	8.597	4.9146	7.2033	11.7694	8.6005	12.44	7.1358	10.5629	8.0117	8.5014	9.8997	10.1371	6.1398	8.2033	6.8536
PF3D7_0710200.mrna1_1	PF3D7_0710200.mrna1_1;1486	1486	10.4361	8.6654	6.1825	6.4634	11.2812	7.1398	6.2493	5.0921	11.1471	9.8786	10.2536	7.8934	6.3395	11.1424	7.8138	5.8728	6.3297	4.669	9.7715	8.8263	9.4542	6.984	5.4393	10.5555	4.5674	5.4751	6.086	11.433	8.9334	9.8921	7.6624	4.2008	12.9319	5.6873	6.0845	5.9736	6.4928	5.8151	7.3514	8.291	5.7882	5.1214	5.8068	5.7774	8.9723	6.7405	5.5407	7.4532	7.7806	7.3237	6.6411	6.3963	6.3466	6.9951	7.0764	5.5792	5.2098	11.4995	7.6918	5.6337	5.8138	12.3964	8.3929	7.6668	9.7682	6.6194	8.7628	6.4624	6.5229	6.8209	6.2284	5.6112	12.0799	7.9024	6.6452	7.1291	10.8087	7.1891	7.9955	10.0185	6.9379	9.5882	7.4028	6.8995
PF3D7_0710200.mrna1_1	PF3D7_0710200.mrna1_1;1487	1487	7.774	7.966	5.5928	5.1699	4.6938	8.9775	5.985	5.2161	3.9764	7.9083	8.4201	7.2606	4.0652	2.8914	9.6417	6.2839	5.4413	6.9609	10.2964	11.5003	9.7932	6.2323	6.8998	8.7089	5.1587	4.2319	10.8005	8.9728	11.5864	9.4417	6.7824	6.3052	11.859	5.319	5.9841	10.486	5.3122	5.3968	6.3411	7.3058	5.5632	5.288	4.4718	5.5871	6.7927	4.9079	5.1453	6.6312	5.7244	4.963	6.8986	5.554	5.5573	5.4476	6.632	4.5129	5.5732	11.4653	6.7281	4.359	6.1554	10.9449	7.719	6.2352	8.7955	5.3834	5.9745	3.6017	6.4507	7.7096	4.842	5.3778	12.162	7.5678	4.9551	6.3738	11.0003	5.9411	6.8676	9.486	6.871	6.6193	5.0505	5.6764
PF3D7_0710200.mrna1_1	PF3D7_0710200.mrna1_1;1488	1488	8.8761	8.3732	7.3834	6.2668	4.7965	6.3226	5.2149	0.3448	3.6982	8.9505	11.0126	8.4283	5.1699	5.4957	6.7673	6.6014	5.5151	5.5144	9.9536	11.5539	5.2411	8.1644	5.4767	8.3779	5.6602	5.7639	6.794	10.8124	11.8216	6.5968	8.7555	4.1391	10.8409	5.859	6.44	6.1609	5.9593	5.6106	5.3837	7.8391	5.0099	6.3145	6.023	6.5416	8.9069	6.8245	6.5027	6.0034	5.4433	6.6551	6.7478	5.9586	5.9062	6.5292	6.2388	6.4552	7.4816	13.6513	5.8657	5.5094	5.5229	7.12	7.9254	7.7138	10.0528	5.4728	6.467	6.0358	5.4601	7.179	5.5304	7.2438	14.0204	7.6314	6.8637	6.6837	8.3589	6.6312	7.6723	10.5236	6.6394	7.4104	6.9291	5.7301
PF3D7_0710200.mrna1_1	PF3D7_0710200.mrna1_1;1489	1489	9.0527	7.9255	6.8953	6.3454	5.4046	7.0792	5.1851	5.4189	5.939	8.8084	11.6707	9.0463	5.8775	6.6569	6.7692	6.432	5.8477	5.5454	10.3287	10.5207	7.1704	6.1227	5.2265	7.3755	5.8402	5.8723	7.1002	10.931	10.7077	7.2951	7.5274	4.5046	10.3299	6.0119	5.5392	7.0076	6.1595	5.3985	6.0345	7.5875	6.6625	5.5729	5.9336	7.026	8.6601	6.4224	6.7691	6.4534	4.5166	6.5521	6.3653	5.6957	5.6223	6.0135	6.5632	6.545	5.9124	11.644	5.7753	4.8202	5.1534	7.2075	7.6533	6.4621	8.5931	5.8092	4.3916	5.6212	4.5129	6.0228	5.5279	6.2774	11.8858	7.9454	6.2407	7.1128	8.4363	6.3254	6.87	8.755	5.516	5.9821	6.345	5.8462
PF3D7_0710200.mrna1_1	PF3D7_0710200.mrna1_1;1490	1490	9.536	7.8552	7.2235	5.3785	5.0259	7.181	5.9112	6.2487	4.1202	9.5496	11.6156	8.3885	5.4296	5.9674	6.5544	5.6064	7.2782	4.3985	11.3627	9.6562	6.211	7.0686	6.0522	6.3809	4.0081	5.1965	7.0027	11.0559	9.6523	6.7409	7.4113	5.7578	7.3741	5.2211	6.1922	6.4386	6.3623	5.578	6.1825	6.7358	7.6251	6.3861	6.4439	6.5914	8.7464	5.4728	5.2828	5.8265	4.8445	6.2534	5.7634	6.3932	4.8654	5.189	5.8844	6.2353	5.6349	10.6425	6.6532	5.8617	5.8359	8.5285	6.7108	5.1322	6.0345	6.5661	4.8298	6.9242	5.6963	6.2716	6.2931	5.8866	11.1438	8.1947	6.3306	5.8397	9.1335	5.8883	6.1418	6.7596	7.0473	4.1747	7.4598	5.6023
PF3D7_0710200.mrna1_1	PF3D7_0710200.mrna1_1;1491	1491	10.0263	5.4806	10.5155	7.556	4.5886	7.1074	8.739	8.7518	5.2917	9.8218	12.0846	12.0897	7.8576	4.4647	6.7253	6.8494	7.9683	6.3138	11.2531	8.9456	6.4702	7.4181	6.3486	7.4898	7.0608	5.7142	7.7327	11.6078	8.9488	6.875	7.4575	6.2153	7.099	7.57	6.1981	7.9037	6.8638	7.2074	7.4429	5.0997	7.0176	7.2374	7.3266	8.1971	9.8927	6.9932	7.7344	7.8254	5.4877	9.4331	5.3937	7.0175	5.6352	6.5272	7.7121	7.4846	5.0492	8.0263	9.1401	6.9137	6.3254	9.1057	7.8079	6.0193	6.6562	6.1528	5.6502	6.7396	9.0144	6.3127	7.4564	6.9242	8.5538	9.5769	6.9819	6.5463	9.576	8.1825	6.2001	7.1162	6.3577	6.0815	7.1188	6.8014
PF3D7_0710200.mrna1_1	PF3D7_0710200.mrna1_1;1492	1492	6.3261	5.8417	6.1977	5.9246	3.853	5.7727	5.8457	4.0985	3.0356	6.4939	8.3522	5.8807	5.9632	4.7581	5.6334	5.3194	5.5438	3.5236	7.3097	6.9983	6.5458	6.394	6.2005	6.3286	5.8607	3.86	3.8669	6.021	6.5577	6.2319	6.0206	5.8726	6.0043	5.7197	5.0587	5.3096	5.3352	5.8472	5.9004	5.6029	4.995	4.6943	5.4722	5.9451	4.9326	5.6721	5.5656	5.233	4.8161	5.7939	5.3951	5.8014	4.3491	6.5179	6.1477	5.4453	5.5478	6.451	7.5897	4.7939	6.6751	5.585	5.8741	5.3298	4.5416	5.9495	4.4738	5.1123	7.0566	5.2968	5.3074	5.496	6.2965	6.9903	6.0029	5.8629	6.7781	6.2885	6.2546	5.8422	5.9873	4.6334	4.9759	7.3117
PF3D7_0710200.mrna1_1	PF3D7_0710200.mrna1_1;1493	1493	7.5925	6.3611	4.641	5.4656	2.926	5.6302	4.7409	4.7876	4.3792	7.7337	8.4123	5.366	5.6673	3.5198	4.9208	5.8824	4.8856	4.1489	11.0536	6.2724	6.6053	6.8753	6.704	5.6014	5.2487	6.0923	4.2698	11.201	6.583	5.7711	6.3192	6.3289	4.5874	5.135	5.7745	3.7527	4.7986	5.4922	5.5308	5.986	5.0596	3.9486	5.0193	5.2627	5.8432	4.0135	5.4416	4.7241	4.7049	6.4173	5.6579	4.9074	4.0479	6.5467	5.859	5.4689	5.6519	5.5708	4.9946	5.1985	6.0963	5.7049	5.0431	4.9411	5.4799	5.3016	3.9059	5.4947	6.6126	6.2498	5.238	5.4637	6.285	4.6826	5.9575	7.3113	5.6238	6.0626	6.4712	5.7257	5.6574	4.669	5.26	7.3307
PF3D7_0710200.mrna1_1	PF3D7_0710200.mrna1_1;1494	1494	6.8343	5.2055	5.3716	5.6885	5.8304	5.785	5.3597	5.0108	2.1795	6.8959	6.8117	5.7015	4.9079	3.1938	5.1691	4.7824	5.7298	4.9359	6.5371	6.7454	6.4428	6.6999	5.4189	6.1528	5.4883	3.7949	4.3667	7.1737	6.2619	6.1297	6.1237	5.0045	5.6188	5.774	5.2403	3.5765	5.6707	11.8784	6.1033	5.7993	6.0358	5.4476	5.0921	5.5087	5.6565	6.0522	6.3484	6.0928	4.7388	5.4976	4.5497	6.3315	2.5008	7.0141	6.1583	5.6129	5.1763	6.3809	5.7576	5.7602	6.7523	5.839	5.9174	4.8817	5.8532	5.7832	4.9112	4.9165	6.1711	5.8866	6.3357	5.2847	8.6466	4.9891	5.5856	6.8542	6.5127	6.5472	6.1619	6.1162	5.4152	4.1035	6.484	6.943
PF3D7_0710200.mrna1_1	PF3D7_0710200.mrna1_1;1495	1495	8.5528	7.2658	7.2366	6.8758	5.9067	8.9221	7.192	7.9271	5.0605	7.8272	8.8026	7.3106	7.4912	4.0917	8.8181	6.1071	7.3784	6.4281	7.819	6.8135	6.8276	6.8926	6.0219	6.5902	5.8926	6.6938	6.2153	7.2754	7.3592	6.4141	7.2736	5.5696	6.7592	6.4464	6.5998	7.031	5.6979	7.8823	6.7491	6.5019	10.8881	8.1745	6.4224	8.2993	9.2302	4.8001	6.7361	7.2799	6.4135	10.3289	5.5735	6.0079	6.8861	6.708	6.6181	5.511	7.7325	8.2244	6.4981	5.3067	7.329	8.6994	11.0418	6.7869	5.9352	7.4967	5.3695	9.7513	7.7228	6.6093	5.408	6.8154	9.0605	6.1538	6.7145	7.7743	7.6934	10.0474	6.0723	6.1083	7.6251	6.7373	10.2979	7.1898
PF3D7_0710200.mrna1_1	PF3D7_0710200.mrna1_1;1496	1496	7.0401	6.6558	6.6234	6.4814	3.842	5.1965	6.6882	7.2194	5.1404	7.1262	5.6126	7.0146	7.1436	3.4944	6.1809	5.9376	7.7459	6.2384	5.8941	5.5801	6.7803	4.6971	7.7297	6.4024	5.4229	5.3413	5.2418	5.846	5.5835	6.7108	5.9011	5.9598	6.2722	5.859	5.8941	5.8691	5.6447	7.155	6.7849	6.0813	7.3247	6.0913	6.3411	6.7527	6.0626	5.5254	6.0568	6.6975	5.9695	9.7396	9.0475	5.2578	5.6447	6.7768	6.2087	5.3978	4.8339	5.7385	5.1231	5.1048	5.8004	6.8405	10.4348	6.4959	5.8892	6.0572	5.0197	8.6674	5.8497	5.6966	4.6887	5.852	6.033	5.5692	6.4494	6.11	8.0301	10.234	6.077	6.8068	3.9477	4.9021	8.653	7.7668
PF3D7_0710200.mrna1_1	PF3D7_0710200.mrna1_1;1497	1497	7.7068	6.3216	4.7871	6.7564	3.4489	5.0968	6.9024	7.2652	3.7485	8.0678	6.5954	8.126	7.469	4.6536	5.4429	5.4883	8.0319	5.033	5.7101	6.2538	6.4899	4.851	5.6317	5.9303	6.4886	4.5404	7.2979	4.8455	7.4713	7.3799	7.1784	5.5078	5.3625	6.6554	4.5945	7.373	5.1412	6.8631	7.242	5.9598	4.5342	4.0626	5.4874	6.1892	7.7506	3.7126	6.5612	6.6165	6.8941	11.2337	10.0647	5.9579	5.3377	6.4487	5.9602	5.3913	5.3377	5.0742	6.1391	4.6679	5.4138	7.5422	8.352	5.0794	5.3427	6.2394	5.0206	5.5625	5.2604	5.7388	5.3462	5.5804	5.9343	7.2181	5.0206	5.4012	8.0464	9.5307	5.5561	5.9112	5.3646	6.247	6.8529	6.9748
PF3D7_0710200.mrna1_1	PF3D7_0710200.mrna1_1;1498	1498	6.7606	6.3609	5.3169	5.9016	5.434	4.7104	5.8987	6.4762	4.582	6.6238	7.6265	6.1175	5.2698	4.6218	5.0879	5.6294	5.4205	4.5765	5.4192	7.4598	5.91	6.3785	6.6602	6.3176	5.8094	3.6837	5.9505	5.2028	6.6933	6.5532	6.1878	6.5176	6.2432	5.9674	4.5053	6.6506	5.3434	5.3194	7.606	6.4825	5.6002	4.0027	5.1022	5.4581	5.9054	2.842	5.36	6.6831	5.8647	8.5648	9.5426	5.8425	5.5607	5.8286	5.4243	5.8278	6.1418	6.3763	5.9711	5.4931	6.3151	6.4092	5.5928	5.5555	3.8787	5.2456	5.4199	5.3306	7.7166	6.0193	5.3913	5.1313	6.7879	5.4877	4.6147	5.5592	6.5792	6.5264	6.9607	5.7955	4.3477	5.5981	6.3854	6.4403
PF3D7_0710200.mrna1_1	PF3D7_0710200.mrna1_1;1499	1499	7.6044	6.0101	5.6775	6.3792	5.6562	8.6414	8.2279	9.3818	7.9305	7.0483	7.2033	9.7841	6.2696	5.5978	9.2115	4.9968	8.857	12.8118	5.5173	6.7748	6.9544	7.5857	5.4506	5.6091	5.0678	5.0479	8.1523	5.4718	6.4775	8.9735	7.228	5.8696	6.489	5.9381	5.348	8.4039	4.7306	4.861	6.224	6.5251	4.934	4.254	5.9982	6.4652	6.911	5.8822	6.2168	8.2386	4.9964	8.3321	11.1848	5.5226	5.7988	5.8736	5.7645	5.9047	4.5116	6.3071	5.8161	6.6405	5.6993	7.1369	6.0237	6.2139	6.2378	6.0314	5.8153	5.2657	9.4249	5.8245	6.5259	5.5392	6.6967	6.9005	5.5364	6.4266	7.0677	6.3743	7.2745	6.4547	6.4204	3.6938	5.7743	8.3855
PF3D7_0710200.mrna1_1	PF3D7_0710200.mrna1_1;1500	1500	8.3628	8.4481	5.8153	6.3978	8.2238	8.6272	8.0578	9.002	9.0621	8.609	4.7824	4.9791	6.417	8.4681	9.2432	6.4859	9.2289	10.6066	6.202	5.9038	6.3783	7.4844	6.0581	5.5457	6.3768	5.1981	5.8222	6.038	6.1583	6.4121	8.5422	3.991	6.2225	6.9284	4.3327	6.624	7.009	6.0431	7.3645	7.0246	6.0802	4.6182	6.0904	6.9699	7.9844	6.2933	5.8035	6.6078	5.5714	6.7216	10.6607	5.1542	5.2525	6.0303	6.2399	7.1526	5.1815	7.5294	5.9265	5.1607	5.2468	8.0589	5.8417	4.5002	5.3981	5.8985	4.9514	5.8001	5.1305	6.8005	5.9878	3.7602	7.9095	6.3598	5.2095	6.3018	8.5423	5.2731	6.1204	6.9833	4.845	6.2568	6.6424	6.4983
PF3D7_0710200.mrna1_1	PF3D7_0710200.mrna1_1;1501	1501	8.8512	5.8785	7.4608	8.9324	10.638	6.5121	6.69	6.9803	11.1335	9.5012	6.2137	5.3391	8.7467	11.0479	7.384	6.7152	7.9267	12.517	5.6851	7.0674	6.2968	9.7719	6.37	7.0484	6.3992000000000004	5.2199	6.716	5.2754	7.8088	6.6855	10.405	4.9069	7.2105	8.4342	5.9201	5.9941	10.1192	5.6218	10.7023	6.7542	6.0798	5.1022	7.2306	6.4875	8.6979	7.8999	6.1815	10.6874	5.9217	6.283	7.3776	6.9991	7.0569	5.643	12.6981	8.2638	8.6984	7.2208	5.8169	4.111	4.7279	7.6146	6.5543	5.6456	5.9674	6.094	5.7233	6.4305	6.919	12.9867	7.9365	8.982	8.6262	6.2007	5.7848	6.1707	7.9227	5.6966	6.2662	6.8424	6.2834	6.9916	7.0673	6.7366
PF3D7_0710200.mrna1_1	PF3D7_0710200.mrna1_1;1502	1502	6.7876	5.281	5.8733	6.858	5.7306	6.7018	5.7167	4.3491	3.9392	7.6877	5.2449	4.4568	6.1556	5.2802	7.0496	6.5983	6.4676	11.2782	4.9355	5.393	6.9021	10.1478	6.1191	6.636	5.4259	4.5638	6.2426	3.9718	5.9798	5.9406	9.6851	5.6241	6.9756	6.7782	4.811	6.5785	6.2598	6.596	5.5747	4.8515	4.3349	4.1169	6.3432	5.7991	7.1128	7.8603	5.1667	4.6741	5.3618	6.7943	4.5392	6.4637	5.8517	5.8753	10.4542	9.4169	4.6141	4.8585	5.4915	7.1274	5.3533	7.008	8.0469	5.5157	6.7211	5.8022	6.5215	5.1485	7.2547	11.3493	7.6582	5.4998	5.9435	6.0639	6.5993	5.3345	7.8209	6.7253	6.0921	6.2067	5.7065	5.527	6.0751	7.357
PF3D7_0710200.mrna1_1	PF3D7_0710200.mrna1_1;1503	1503	7.5027	5.8364	7.4617000000000004	7.3912	5.5598	6.8244	5.4168	4.135	5.4443	7.5627	5.8839	5.9619	7.8188	6.6515	6.5322	8.2159	4.8977	11.0713	5.545	6.7502	6.826	9.9075	4.4296	6.8298	5.5838	3.2585	6.9488	4.5795	7.0516	6.2348	9.6108	3.7887	8.9948	6.0132	4.3052	7.6236	6.979	7.1015	5.7274	5.6991	5.4663	4.9236	5.8834	6.9982	7.8045	5.9695	6.9445	5.2079	5.8741	6.2065	6.057	6.07	6.353	5.6355	14.8231	7.857	4.6854	5.087	5.9727	4.1747	5.561	7.1607	12.2315	6.2048	6.1079	5.4906	5.5273	4.9369	6.615	14.9673	7.0658	5.8632	6.8878	5.8654	6.0566	6.2157	8.3129	12.0171	6.3402	5.9814	5.0631	6.1564	6.3937	6.8902
PF3D7_0710200.mrna1_1	PF3D7_0710200.mrna1_1;1504	1504	7.4892	7.8103	6.5295	7.871	7.3407	6.9628	6.9526	5.0268	7.8767	7.6413	6.4039	6.2848	7.8603	7.9165	7.4228	8.1741	5.8006	12.2683	5.6343	6.9178	6.327	9.7221	4.7203	7.4663	6.5297	4.5814	8.2167	6.4696	7.0982	6.2642	9.3539	3.7698	10.0404	7.1308	5.5635	8.9494	8.9862	7.3769	6.373	7.102	5.1048	5.6256	5.765	5.4419	7.3	9.3603	6.8213	7.1205	5.8753	7.578	6.6696	6.3804	7.2223	6.7527	5.7189	9.4301	5.6191	6.8081	6.4733	5.3078	5.0635	8.6083	6.9733	6.7741	7.1127	5.3477	4.851	6.5928	5.2001	5.5771	8.554	5.394	7.3819	6.787	6.116	5.8392	8.7917	5.5635	7.3223	7.7236	6.1357	6.9957	7.2648	6.1334
PF3D7_0710200.mrna1_1	PF3D7_0710200.mrna1_1;1505	1505	8.846	6.925	6.1896	7.9348	6.9258	7.3989	7.5907	6.2885	7.9865	9.3633	8.3969	8.4204	7.6421	6.8931	7.9356	9.4264	6.6894	12.2833	6.5683	7.3756	6.7799	9.332	5.5059	7.3887	6.4361	3.7192	12.0666	4.6485	7.6543	6.1031	9.534	4.5354	11.3525	7.1302	4.935	12.2003	8.5645	7.7919	5.7957	6.0239	9.4446	5.4845	6.8892	6.4594	9.6219	9.576	8.3619	6.4429	6.12	8.3603	6.4939	5.7495	8.3214	5.9841	7.0867000000000004	9.7531	4.8792	6.3063	6.6469	5.1631	7.3085	8.6461	7.9043	6.2856	7.5015	5.6404	5.915	7.0417	6.8393	7.4989	9.3809	6.2904	7.4013	7.5682	5.5248	7.3975	9.1302	7.0323	7.1039	8.0783	5.4246	5.0299	7.0396	6.5177
PF3D7_0710200.mrna1_1	PF3D7_0710200.mrna1_1;1506	1506	7.9792	6.3872	5.5002	6.1048	6.2022	6.0947	7.7893	4.4621	6.9894	8.2673	6.0164	5.7793	5.2517	6.4817	6.1367	6.9874	5.3323	11.3567	5.4764	6.7169	6.0633	7.3674	5.6848	6.4634	4.7835	4.0488	8.402	6.4335	7.8836	5.9805	7.43	7.0276	10.2797	5.9948	5.3923	8.3692	8.1202	6.6651	5.9326	6.642	5.89	5.9495	5.1326	6.6807	7.9461	6.9994	5.7238	8.2998	7.7898	6.1083	7.9928	5.8856	10.1409	6.7321	5.8326	7.8481	5.3455	9.2031	5.4091	4.594	6.5509	8.4683	5.7409	6.7226	6.2707	6.0779	5.2133	5.7093	8.6197	5.8696	9.0612	4.6352	8.6148	5.3107	6.0032	6.9028	8.3479	6.4655	7.6048	6.5304	6.4315	4.8625	5.2555	8.1314
PF3D7_0710200.mrna1_1	PF3D7_0710200.mrna1_1;1507	1507	10.9222	6.4187	5.2642	7.1164	6.6585	6.5581	7.8028	4.3764	7.9183	10.687	6.8795	7.1354	6.9629	6.567	5.7931	10.315	6.2895	11.3128	7.4459	8.0034	5.7134	9.0386	5.4535	6.8915	5.5515	5.5625	9.0012	6.2759	8.8571	6.5083	6.6054	4.6288	11.1028	7.1109	5.0023	9.3145	7.6318	5.8412	6.4019	5.5738	6.7503	5.6308	6.0219	6.1926	11.3647	7.8646	6.5487	6.7479	7.7635	6.6365	7.6923	5.6954	11.8783	6.6045	5.4702	8.0788	5.275	6.3194	5.2968	3.2898	8.0331	7.9265	5.9928	8.4623	6.6125	6.519	5.8873	6.5708	8.4501	4.9453	9.2005	5.0913	8.0178	4.7887	5.5527	5.7811	7.4232	6.1731	8.024	6.2357	7.6588	5.5002	6.5054	7.3543
PF3D7_0710200.mrna1_1	PF3D7_0710200.mrna1_1;1508	1508	9.1595	6.702	5.3723	7.9555	6.0261	6.3523	6.3668	4.8222	7.4886	9.2462	7.1838	7.648	8.0868	5.9059	6.5022	6.2741	6.3041	6.8046	4.845	5.5835	6.9925	5.4107	5.7631	7.5322	6.5265	5.9554	5.6349	4.784	7.0635	7.3186	6.3583	4.2227	11.2732	6.2621	5.5351	7.0121	8.0169	6.7578	7.8566	5.8866	7.8049	3.4893	6.5673	7.2528	9.553	6.697	6.8991	6.2133	4.6392	6.9191	6.6011	5.5423	9.9438	7.5295	5.9364	6.8948	4.6899	7.6477	6.0618	6.2513	5.3995	11.8285	5.6579	7.6135	5.9862	8.2096	4.9732	5.6645	5.6938	6.3859	6.5261	6.1037	10.0042	6.9991	5.7458	6.0708	9.4974	6.3196	8.5836	6.3677	8.7417	5.1546	6.4976	6.0235
PF3D7_0710200.mrna1_1	PF3D7_0710200.mrna1_1;1509	1509	8.2895	8.3415	7.422	5.8746	5.7923	6.7633	6.0257	5.8517	7.242	8.4482	6.4386	9.3591	6.1119	5.2994	6.6966	5.1997	6.1709	5.5148	5.4118	8.7995	11.5235	5.025	6.5735	7.6644	6.2132	7.4878	7.1415	5.8649	9.3235	11.5633	6.8544	5.3847	11.66	6.534	5.3194	7.3251	6.0292	7.6336	5.7126	8.5346	8.2012	6.7515	6.6956	9.2529	8.1569	5.8701	7.9007	5.8567	5.0657	6.457	6.5686	5.7458	9.5516	7.2447	7.0576	5.2928	6.5615	9.4954	7.2443	5.2791	6.5699	11.6959	8.4448	6.4555	11.0818	4.2342	4.9955	6.1767	6.6228	7.2239	4.904	7.5882	10.5151	7.7152	6.1965	7.2405	11.287	7.6073	7.23	11.47	5.9734	4.607	7.3441	6.5116
PF3D7_0710200.mrna1_1	PF3D7_0710200.mrna1_1;1510	1510	8.0145	9.1164	4.847	5.557	4.3498	3.8875	6.8718	5.8817	5.5081	8.2612	5.6673	6.0997	5.4185	3.3618	4.4548	7.2218	6.7944	5.6662	1.9598	6.1371	6.9696	5.1085	5.6439	7.8964	6.2642	5.9303	5.4676	5.4185	6.2954	7.3638	6.8083	4.3568	11.5757	6.1012	4.995	5.5068	6.272	6.5587	7.2876	8.1709	5.2769	5.0161	5.9305	8.0352	8.2989	5.8841	7.2313	7.2616	4.3241	6.7189	7.9917	5.9284	8.1248	6.6174	5.8525	5.3356	6.8646	11.2754	7.3877	5.7315	5.3273	12.3159	7.0565	5.6977	6.4723	4.8099	4.84	6.233	6.0685	6.9873	5.4179	6.2931	12.0451	7.4536	5.9307	6.2979	11.8449	6.0932	7.0897	6.8451	6.0862	5.5317	7.7226	6.65
PF3D7_0710200.mrna1_1	PF3D7_0710200.mrna1_1;1511	1511	9.8399	7.9673	5.9789	6.5314	4.6525	7.2027	9.7075	11.3983	5.4783	9.3044	7.3743	7.6934	4.9533	6.453	7.2333	5.7249	11.284	8.0156	6.0587	10.4524	10.7452	9.3881	5.375	7.6739	6.4637	6.4869	6.7724	5.5068	10.322	11.9123	8.8507	4.1787	11.8857	6.3799	6.2917	9.1088	7.5243	6.29	8.2569	7.3446	10.6197	6.3014	6.9659	8.9293	10.7313	6.0777	7.2746	8.2143	5.6907	6.408	7.9853	6.439	8.2447	8.6507	7.0132	6.2963	4.7808	12.9885	9.6947	5.5491	6.0283	13.8599	6.6841	5.2728	5.8291	5.6261	6.7185	7.8885	8.5328	6.8994	6.3021	5.2223	13.7183	9.1919	6.4967	7.3193	13.1092	7.1663	6.4096	6.5744	5.2016	6.9431	8.094	7.5938
PF3D7_0710200.mrna1_1	PF3D7_0710200.mrna1_1;1512	1512	8.8747	9.81	6.4746	5.9887	10.0451	7.4066	7.8845	8.2027	9.4403	9.2049	7.0643	6.898	5.5729	9.3955	7.7027	6.1765	8.7341	9.1042	5.5613	10.442	11.3728	6.7829	5.5311	8.5748	6.5657	5.6314	6.5618	5.0281	10.2519	12.2664	7.9408	3.3909	11.6518	7.169	5.4259	6.978	5.9523	5.9729	8.2963	9.6592	6.191	6.0161	6.4004	8.8223	8.6206	8.8741	5.8595	8.6282	5.4666	7.1402	5.5632	6.4566	7.9323	10.2765	7.0768	8.3871	5.8938	12.777	9.3691	5.9866	5.9093	13.5577	7.0803	6.4303	5.3089	5.5176	5.5472	6.814	6.377	6.8784	6.6343	5.6968	13.5088	9.4929	6.5654	7.197	13.3205	7.3256	7.4817	6.926	6.2983	6.7905	7.7955	6.2365
PF3D7_0710200.mrna1_1	PF3D7_0710200.mrna1_1;1513	1513	8.7782	8.8907	6.1307	7.3316	5.7821	8.6941	6.9933	7.9442	6.0826	8.6985	5.9651	7.0624	6.7556	5.4954	8.7493	5.0126	8.1696	8.0598	6.2151	9.3329	11.3195	7.3975	6.373	8.5925	6.4107	6.7919	6.6521	5.8212	9.5561	12.1875	10.2174	5.6241	11.278	6.9868	6.8644	6.2176	6.238	9.8745	8.6605	8.5366	7.8012	6.6398	7.1429	9.17	8.5536	5.8472	8.8356	8.2902	6.7576	8.2744	6.2987	6.9896	8.3383	9.1145	7.8889	5.2133	8.5737	12.7375	9.0196	7.2687	6.7129	13.0744	9.8796	6.3199	9.564	5.9729	5.5629	6.6702	6.5215	8.394	6.1558	8.3903	13.4867	9.6006	7.6302	7.5386	12.9968	8.2594	7.4422	9.8855	6.6001	6.6098	7.5631	7.0377
PF3D7_0710200.mrna1_1	PF3D7_0710200.mrna1_1;1514	1514	8.6591	10.693	5.7934	8.3173	3.3406	8.4694	5.9635	7.1527	3.1779	8.4866	4.4995	4.2653	8.2971	2.101	8.3054	4.9547	7.0874	9.573	5.3561	6.1847	11.4093	6.8509	5.4938	7.2277	6.2403	4.2935	5.288	5.0036	6.2005	11.9284	7.2513	5.5518	9.8619	5.6502	5.7301	4.1715	4.9598	7.6307	8.0467	9.8301	5.1546	5.3183	7.1237	8.9234000000000009	8.2828	6.1461	6.7166	8.9555	3.7495	6.9783	5.5951	6.3418	6.5857	8.4987	8.2683	5.2765	5.223	12.8865	9.1047	5.5176	6.1071	13.1507	7.203	6.3072	5.8629	5.6032	5.5823	6.3899	4.5192	8.1147	5.4506	4.5814	13.4405	9.4023	6.8774	6.4658	12.6955	6.6323	7.1119	6.0527	5.8716	6.0025	6.9046	6.8835
PF3D7_0710200.mrna1_1	PF3D7_0710200.mrna1_1;1515	1515	8.5767	11.1532	6.1393	6.7552	3.5886	10.5319	6.9399	8.5049	4.6848	8.0678	5.4598	6.1601	6.8494	4.0557	10.6475	6.062	8.6886	12.0905	5.0566	5.8043	11.1723	8.0366	6.4102	6.8253	6.0132	5.6662	9.1402	5.4353	6.0609	12.6166	8.866	6.9405	9.5568	6.0607	5.7769	9.4154	6.1098	5.9623	9.0586	10.8132	5.4565	5.2079	6.3968	7.9911	7.5916	5.5841	6.5231	8.9548	5.6758	7.5716	6.1849	6.86	7.0861	8.328	7.1549	5.4107	4.7803	12.8705	11.053	5.2836	6.228	13.6813	6.9679	7.0779	4.9208	5.5527	6.8603	6.4157	5.1268	7.3188	5.2323	5.431	13.3301	11.1153	6.6554	6.8291	13.0025	6.5426	8.0376	6.603	5.8186	8.1615	6.5262	5.2491
PF3D7_0710200.mrna1_1	PF3D7_0710200.mrna1_1;1516	1516	11.2935	9.8822	6.957	6.7837	4.8763	7.4351	6.6159	6.9922	4.7981	11.3518	6.8977	5.5348	7.7231	4.8515	8.0628	6.7649	7.3996	8.6975	4.5583	7.6254	8.2523	8.3779	5.5841	7.1834	6.854	4.985	6.0215	6.5059	7.5252	9.2362	9.2091	4.9467	7.7585	7.0218	5.98	6.1711	6.2754	6.4736	7.2767	9.9974	5.2016	8.0225	7.9685	7.6175	10.7634	4.9561	6.8208	7.4656	6.5874	9.029	7.3799	7.9164	6.5877	8.7543	5.8951	5.0875	5.2242	10.1955	9.6547	6.2702	7.126	9.5095	7.6901	6.6814	6.6939	5.1639	7.6307	7.929	6.4041	6.7818	5.4279	5.6352	11.5779	9.233	7.0325	7.2465	9.0893	7.2179	7.3633	7.0777	5.07	8.7641	7.714	6.7866
PF3D7_0710200.mrna1_1	PF3D7_0710200.mrna1_1;1517	1517	12.9587	7.1211	6.3277	9.2276	5.439	8.2359000000000009	7.23	8.6624	5.9803	13.1132	6.4529	6.2625	8.8303	5.8567	8.5858	6.8207	8.6555	9.7642	5.3273	8.6035	8.6206	8.9077	5.9281	7.7467	6.9972	5.0076	7.5265	5.4867	8.7463	8.4609	11.2377	5.4124	8.9362	6.5836	5.5037	6.347	6.5504	7.2574	9.1742	6.0394	6.1018	7.8601	8.5056	9.6015	11.4881	5.9782	7.6474	9.6551	6.3612	10.2874	7.8431	7.2303	9.5844	9.8083	6.5676	6.5225	6.1823	10.813	8.5679	10.5002	6.8143	9.2261	8.0663	7.0029	6.64	9.6179	9.483	7.5761	6.5443	7.8472	6.375	6.5026	11.8729	9.05	10.3353	7.4145	9.3039	6.8673	7.8019	6.9587	10.1274	9.8536	8.184	7.1886
PF3D7_0710200.mrna1_1	PF3D7_0710200.mrna1_1;1518	1518	8.8289	6.8864	7.7212	8.129	5.5762	9.0747	7.3818	8.518	4.9686	9.2203	5.5677	7.6351	7.8831	5.557	9.69	6.5929	8.6736	6.2613	5.3302	10.7523	8.5571	8.3145	4.9298	8.4275	6.2589	7.1787	9.4971	5.6389	11.2171	7.6761	10.187	4.8545	8.1376	6.7593	6.726	9.3562	6.8566	6.4251	9.4871	6.2163	7.0892	7.8971	7.8226	10.104	8.0573	6.9299	7.0844	8.793	6.4591	9.0612	7.4714	6.4833	8.8877	8.5236	8.1021	6.1338	5.0483	9.814	7.0682	10.3383	6.3503	9.9883	8.1553	7.4069	8.8077	10.1101	8.7742	8.0528	7.1899	8.7681	5.7721	5.9846	11.0283	6.9001	10.3774	6.8631	9.8263	8.9268	7.87	9.3114	10.5567	8.9919	8.6551	6.5616
PF3D7_0710200.mrna1_1	PF3D7_0710200.mrna1_1;1519	1519	11.8083	7.0154	8.2898	7.3171	5.3775	8.9766	7.3117	7.5807	5.6035	12.1341	8.7155	8.3756	7.4512	5.2931	9.4591	7.6154	7.6355	7.5181	6.269	11.1027	8.4206	9.234	5.717	8.7108	6.3327	6.1328	14.0844	5.2346	11.3432	8.0193	10.623	5.8435	8.0984	6.3058	6.0834	14.2584	6.0873	7.3431	8.886	6.2681	9.2877	8.0479	8.2952	9.8185	11.4898	7.6975	8.6535	9.2673	6.7749	9.6168	7.2655	7.794	9.6886	8.7109	6.4244	8.2272	5.1623	9.6939	8.3266	9.1106	9.2448	10.7596	7.0615	7.5631	6.297	9.1983	7.9163	7.1512	6.8255	7.6409	8.1817	7.0756	10.2862	8.6828	8.8739	9.1149	10.7628	6.9718	7.8594	7.9177	9.4658	8.2552	8.1145	6.7812
PF3D7_0710200.mrna1_1	PF3D7_0710200.mrna1_1;1520	1520	6.5618	6.0824	5.1031	6.353	5.8079	6.8774	5.7085	4.6616	5.4774	6.7523	5.6761	6.1629	6.9129	5.2979	6.6141	5.7148	5.6899	3.7803	5.7658	7.1503	6.6087	6.4343	5.4029	5.7698	5.7787	5.2161	5.4114	5.0241	6.8804	6.1227	7.1243	5.3614	7.1194	5.8681	6.1955	4.9855	5.2106	5.6668	5.9411	5.2615	4.5558	5.7065	5.7098	6.9718	6.031	5.3604	5.8617	5.9791	5.4845	5.7184	5.6112	5.359	9.0005	6.5908	5.3172	5.5229	5.8943	6.8367000000000004	5.2754	5.3872	5.9016	6.8633	5.9071	5.6988	5.1926	5.3785	5.2227	5.7071	8.394	6.1447	5.9584	5.6029	7.72	4.6582	6.0766	6.1703	7.1894	7.4614	7.0682	6.1843	5.4165	4.6473	5.7298	8.3208
PF3D7_0710200.mrna1_1	PF3D7_0710200.mrna1_1;1521	1521	6.9156	6.3372	5.7038	5.2998	5.4748	6.2802	5.9568	4.8758	4.3688	6.7596	5.6194	6.1391	5.3611	4.4107	5.437	6.0972	5.68	4.2502	6.4492	6.5309	6.7657	6.3915	4.5021	6.1305	6.5177	3.5135	4.4893	5.6682	6.8316	6.8847	6.8771	5.1247	6.3816	6.0898	5.2052	5.367	4.9658	5.5005	7.3401	5.5087	6.2845	5.6879	6.0219	6.247	6.2965	5.4857	5.7671	6.916	8.5834	7.6166	6.3551	5.5756	9.9727	6.2182	5.4433	5.3978	5.2044	6.5622	5.8868	5.1014	6.8612	6.0963	7.0557	4.8485	5.2566	5.5515	4.8953	5.8917	7.5281	5.9362	5.7101	5.8347	7.0456	4.6433	6.0618	7.0047	6.2269	9.2661	6.7561	5.6585	5.5677	5.696	5.7455	6.9373
PF3D7_0710200.mrna1_1	PF3D7_0710200.mrna1_1;1522	1522	6.7613	5.6197	5.9255	5.8061	6.5181	6.3259	6.7336	7.1135	5.3579	7.3064	5.332	6.0002	5.6614	6.3102	5.1164	6.8616	7.4365	4.7814	6.6562	7.8321	6.9141	6.7328	6.5143	6.1745	5.7772	5.1297	4.7554	5.8442	7.6577	7.1014	6.4365	5.1457	6.4785	5.238	5.4502	4.889	4.7137	6.1332	6.6886	5.7698	9.1957	5.2153	6.354	5.76	6.1607	5.7002	7.1106	6.8811	10.0794	6.5237	5.1791	7.9705	10.8968	6.2865	5.0544	6.2774	5.2544	6.8759	5.7884	6.4807	6.3031	6.3439	8.0968	5.3757	4.2861	8.0392	4.99	6.6493	7.4247	6.1361	6.258	4.856	7.7188	5.3674	6.4864	6.3756	6.8631	7.9562	6.6761	6.251	7.3328	5.709	6.5212	6.7007
PF3D7_0710200.mrna1_1	PF3D7_0710200.mrna1_1;1523	1523	7.4091	6.7732	6.0034	5.4793	5.1453	7.2177	5.6323	4.4114	4.7824	7.609	6.0966	5.2479	5.9191	4.5261	7.1508	5.1106	5.1309	3.6041	6.4653	6.5612	7.1978	6.7393	5.1811	5.4492	4.9882	4.0951	6.2587	6.7227	6.0455	7.0481	7.4761	4.8309	6.5632	5.2754	4.4588	6.1227	4.9846	6.4856	8.3576	6.4637	11.1299	4.437	7.2749	7.6594	6.5412	5.9006	7.4063	8.3677	5.2288	8.4082	5.438	9.1368	5.487	7.8903	6.1896	4.565	4.9064	8.0772	5.0652	7.3125	6.2432	6.9426	10.1383	8.6794	5.931	5.5176	6.7003	9.3945	7.5111	6.5314	6.5612	5.9832	10.1094	6.2824	7.8754	6.4065	7.165	9.4446	7.1607	6.0906	5.8179	5.9982	10.1059	6.7654
PF3D7_0710200.mrna1_1	PF3D7_0710200.mrna1_1;1524	1524	7.3387	6.5727	5.5925	6.7747	3.0824	6.1389	5.1522	5.0631	3.5398	6.7101	6.1223	5.4611	6.4639	4.7944	6.2848	5.6285	5.4519	3.847	6.6443	6.1693	5.877	5.9406	6.3379	6.7097	4.8634	5.3001	4.0781	6.731	6.7573	5.753	6.6372	6.5673	7.082	6.0029	5.5033	5.0742	5.9928	5.7944	6.6106	6.595	10.2123	5.8035	6.2494	6.7231	6.1102	5.6197	6.4538	4.9453	10.2574	7.8818	7.5865	8.3334	5.5198	6.9443	5.8994	5.3459	5.79	7.0768	5.6082	6.6659	6.3041	6.6606	8.0307	7.1566	5.9153	4.8445	7.4198	5.7344	8.0325	5.72	6.9051	6.0237	8.0061	5.3677	7.557	6.6556	7.8395	7.3523	6.8295	5.8875	4.4627	8.324	6.5469	7.4384
PF3D7_0710200.mrna1_1	PF3D7_0710200.mrna1_1;1525	1525	7.1391	7.8605	9.3694	6.4767	2.5898	6.1843	5.4216	5.2102	4.5723	7.4315	7.2859	6.452	7.7808	4.0321	5.6288	5.2388	5.3903	6.751	6.1679	7.2013	6.6489	6.1398	5.7054	5.9764	8.0819	9.0168	6.5226	7.5687	7.8856	6.6668	6.5132	4.3611	5.7743	7.8348	8.5534	6.5547	6.1839	6.1755	8.9165	8.0684	5.4346	4.8012	6.7401	9.4254	6.2334	6.5735	6.6334	10.0385	4.5154	6.8519	8.0247	5.5416	6.6169	8.7506	6.1387	4.0772	4.7393	7.6324	5.8209	8.2901	5.7085	7.4575	6.4481	7.1047	5.3667	6.3707	5.128	6.4053	8.1898	6.2867	6.0248	6.6673	8.2265	5.6232	8.7668	5.7404	7.6472	5.5928	6.9848	5.6516	5.4552	4.6088	6.6814	8.308
PF3D7_0710200.mrna1_1	PF3D7_0710200.mrna1_1;1526	1526	8.1312	8.227	5.8711	5.4774	5.0887	6.5357	5.0772	5.2145	4.2211	7.3453	7.0921	8.0527	6.2197	4.9937	6.7658	5.4209	4.3262	7.4344	6.9006	7.6917	6.9107	7.5752	5.8084	6.8602	5.5531	3.2095	8.3616	7.9522	7.6602	7.3698	8.7085	2.9653	5.1268	5.897	5.318	9.4138	4.7687	5.1123	6.1125	8.6876	6.1262	6.5326	4.6311	6.507	6.4041	7.7312	5.9953	6.1447	9.8325	8.3477	7.9692	5.7991	6.3956	6.9692	5.1473	5.853	5.7192	8.3107	6.1779	9.2524	5.857	10.3761	8.3692	7.7121	7.7831	6.1179	7.0594	6.0128	10.1439	5.7043	6.6658	6.7419	9.6547	6.1451	9.2962	6.5242000000000004	9.1158	8.0785	6.517	8.71	6.5264	8.1855	6.5523	9.5793
PF3D7_0710200.mrna1_1	PF3D7_0710200.mrna1_1;1527	1527	7.7884	8.3	6.1873	6.3928	4.8037	6.0455	5.5075	5.6699	3.6747	7.6726	6.8435	6.5555	6.6122	1.5361	7.1176	5.6659	4.2578	4.7866	6.8872	8.0697	6.5696	6.457	5.6035	6.2267	5.354	5.1707	7.7045	7.3079	8.3672	6.5035	7.0115	5.5573	6.2108	6.3667	5.5711	7.6872	5.3413	5.7965	5.6576	7.9155	6.5002	5.757	6.2566	6.8044	6.8876	6.0054	6.6384	4.437	4.5211	7.2973	7.2329	5.8112	6.3001	7.2421	5.3356	6.4075	5.1671	6.4254	6.4867	8.7942	5.7721	7.645	7.0296	5.7949	5.0613	5.8133	5.2133	6.304	6.9836	5.6554	6.1451	6.1997	6.7919	6.9463	8.6297	6.0898	6.8819	6.0152	6.3122	6.2904	5.8782	6.0742	8.8145	7.3892
PF3D7_0710200.mrna1_1	PF3D7_0710200.mrna1_1;1528	1528	7.2784	7.7581	6.0575	6.2709	4.8674	6.2546	6.649	5.6261	6.0665	7.029	5.7178	6.7841	5.228	4.6427	5.9805	6.6029	5.878	6.3892	5.4925	6.2898	6.4674	4.7639	8.4444	7.3535	6.4872	3.6206	5.9656	5.3551	6.519	6.6418	7.3126	7.5625	7.9868	6.7134	6.1202	5.5444	6.1902	5.466	5.9672	7.7118	10.3069	7.0506	6.0832	7.0893	5.9241	6.723	7.1019	5.0942	6.6974	6.4502	6.6908	5.8605	5.8738	6.8126	5.1481	5.2672	5.3063	7.2698	6.7068	7.717	5.8807	7.7529	7.169	6.9733	6.708	6.5817	6.0186	6.824	8.232	6.3203	5.9975	5.784	7.7301	6.7927	7.8455	5.9112	8.0726	7.3551	7.2833	7.6447	5.6935	7.461	6.3966	8.2328
PF3D7_0710200.mrna1_1	PF3D7_0710200.mrna1_1;1529	1529	7.021	9.2151	7.0834	5.925	5.5475	6.5543	6.0877	4.797	5.9122	7.4856	6.3835	6.087	5.6418	5.4666	6.2758	5.6165	5.0246	4.033	12.2188	7.6445	6.6918	4.2464	6.1902	5.2608	7.3619	5.8856	5.5981	12.3389	7.039	7.1423	6.9734	4.8777	4.8273	7.6636	5.0466	3.2675	4.7404	6.0137	5.4718	9.8899	4.106	5.1938	5.3816	6.7193	5.857	5.0755	6.0186	5.6596	5.4353	6.4438	6.8754	5.2664	3.025	6.7035	4.7666	5.8829	5.3125	6.308	5.9834	7.3337	6.2784	6.633	6.3052	5.0378	7.5292	5.6882	5.6444	5.2798	10.1108	4.582	5.4806	4.4718	7.424	5.7602	7.2598	5.3107	7.739	6.1615	6.3935	8.8013	4.8861	4.5279	6.2504	9.7288
PF3D7_0710200.mrna1_1	PF3D7_0710200.mrna1_1;1530	1530	6.9095	7.0159	6.4959	4.7597	4.4107	6.9475	5.8822	4.1202	3.4725	7.2335	6.8526	5.3816	4.1293	3.1953	6.5179	5.2649	4.8595	5.0674	5.96	6.7983	6.6267	5.2957	5.6473	5.4992	4.8525	3.6381	4.1969	5.5981	6.983	7.0955	8.213	4.985	4.9477	6.0622	5.4426	4.6159	5.3388	5.852	5.812	6.5033	6.6296	6.6473	6.1601	7.387	5.7027	6.0424	5.5129	5.3295	5.1127	6.9255	6.6317	5.5084	5.9179	7.7984	5.8587	4.9331	4.2288	5.922	5.9088	6.9176	5.0522	6.8664	6.7807	7.5641	5.5395	5.3295	4.9923	5.5484	7.6381	5.6088	5.1611	4.4489	7.3778	6.4586	6.7093	6.0753	7.5904	5.2106	9.0947	6.8769	5.5326	5.2791	6.4222	6.9382
PF3D7_0710200.mrna1_1	PF3D7_0710200.mrna1_1;1531	1531	8.418	6.7887	7.369	7.6745	5.9533	7.6939	6.6394	7.7685	6.3607	8.8999	7.8122	9.3156	7.6785	6.142	7.8747	7.3283	8.0149	6.5826	7.7971	8.0239	11.9224	7.7158	6.1297	8.607	6.7456	7.4962	6.6652	6.7658	7.8117	12.465	8.5114	6.4053	7.9545	6.8733	6.4931	6.4997	7.1094	8.6093	7.1213	6.2192	9.7549	8.2772	7.5141	9.656	8.3333	7.1903	8.6641	7.7682	7.0245	9.0274	7.4652	7.3742	7.6968	9.595	9.4916	6.9329	9.2757	8.9934	8.8287	7.5385	7.9951	7.9385	10.6863	8.4518	10.1159	7.2219	5.7164	6.3462	6.3005	9.6022	6.7552	8.7862	9.3761	9.2497	8.3515	8.4001	9.1669	9.9687	8.9677	11.0268	7.475	6.9697	6.9887	6.3282
PF3D7_0710200.mrna1_1	PF3D7_0710200.mrna1_1;1532	1532	8.395	4.9699	5.7879	4.7592	4.0583	3.7803	5.3961	4.6358	4.7004	8.093	7.5107	5.5192	5.3031	4.0755	5.8936	7.3586	6.9235	4.8324	5.295	6.7727	6.211	4.9819	5.4709	5.8321	5.5078	5.1554	6.4373	4.6088	6.1475	4.8359	6.776	4.6696	5.7594	5.6132	2.3868	7.0747	7.2193	4.3618	5.4343	4.2418	3.7824	6.2878	5.5251	6.7118	7.5699	6.0518	4.5957	5.9894	5.6741	7.3012	5.4499	5.5185	7.7058	7.7154	5.9816	5.5264	5.0738	6.3806	6.3352	4.8405	5.3723	7.7799	5.8505	9.4381	7.9284	4.314	5.4607	6.0968	5.1453	6.5919	5.7104	5.1301	8.0642	5.6913	5.3085	5.1953	7.7478	5.2574	9.6527	9.0762	4.98	4.5084	6.1633	4.8161
PF3D7_0710200.mrna1_1	PF3D7_0710200.mrna1_1;1533	1533	9.1357	6.1123	6.3356	5.9336	5.6285	6.2581	7.0323	6.027	5.8709	8.6847	6.0479	7.0315	5.9093	6.9327	5.1587	5.6473	6.5789	5.3947	4.8232	7.5477	6.7459	7.8689	5.6876	5.4886	7.4571	5.6769	12.0618	5.5795	7.3473	6.6837	8.7487	6.1741	5.9456	7.7231	5.1859	12.0162	6.6699	5.073	6.2852	3.9635	5.8527	7.8526	5.7485	6.5149	8.6096	6.7253	5.9307	6.4862	6.0193	7.6842	9.7525	5.4002	11.6376	6.7285	5.0794	7.2106	4.8298	8.1799	7.1383	5.4097	7.4607	8.5977	7.0916	8.3433	7.3146	6.1287	7.2359	7.0454	10.1815	5.9669	7.9653	5.1416	8.52	7.0722	6.0259	8.3501	8.4868	6.4428	7.6871	8.8324	7.8246	7.4941	7.5229	10.0701
PF3D7_0710200.mrna1_1	PF3D7_0710200.mrna1_1;1534	1534	6.6609	5.5981	5.3968	5.5546	5.1719	5.383	5.541	4.4343	4.2357	5.8938	5.903	4.6859	4.8293	4.8369	5.7921	5.8001	5.2149	3.6473	5.2739	6.7626	6.019	5.7897	5.5497	5.7257	5.7471	3.4074	5.0712	4.8826	6.9029	6.1231	6.6829	5.1595	5.5699	7.2645	4.1603	5.0286	5.5692	5.6398	6.0347	5.2277	4.7949	5.5913	6.0966	5.9937	5.9437	4.9959	5.8058	6.2643	5.4229	6.2873	5.7592	5.4449	5.0832	6.6097	5.0951	5.1152	4.8846	6.8285	5.7743	5.0768	6.2694	6.6659	6.0088	5.1663	6.7327	5.6156	5.2627	5.2338	8.2107	5.319	5.5276	4.9977	7.1414	5.2346	5.5236	6.141	6.9934	7.259	7.1144	6.6007	5.3438	5.1538	6.2687	8.4199
PF3D7_0710200.mrna1_1	PF3D7_0710200.mrna1_1;1535	1535	6.5269	5.5641	5.7947	6.3102	6.0531	6.0385	4.9122	5.4097	5.6053	6.1089	5.6921	6.0889	4.9869	4.1194	6.0299	5.0725	5.6873	3.2972	5.2319	7.1272	6.2795	7.039	4.8968	6.4458	5.6848	5.7729	3.856	5.2487	7.4548	5.8912	7.152	4.9639	5.9809	6.6495	5.8181	4.0849	5.2566	5.6915	5.857	4.7415	4.7629	6.1763	6.0785	5.625	6.0063	5.6407	5.9333	6.6323	5.9745	5.0553	6.855	6.2743	4.4155	6.1699	5.6456	5.7173	5.5188	7.0995	5.4141	4.1843	6.94	6.7442	5.4019	5.7131	5.6988	4.9326	5.1723	5.367	8.4974	5.9588	5.9766	5.4757	7.6075	4.7639	6.115	6.1657	6.9534	6.5421	7.3191	6.4348	4.8841	4.9241	5.8094	8.3181
PF3D7_0710200.mrna1_1	PF3D7_0710200.mrna1_1;1536	1536	7.876	5.8552	5.2223	5.394	4.888	4.9855	5.5798	6.141	3.9355	6.8638	6.6241	7.5494	6.1587	2.5583	5.9775	5.1942	6.1052	5.1759	5.3736	6.7221	6.497	5.7503	6.2551	6.7616	6.6666	5.3388	5.4973	5.1313	6.4765	6.2653	6.8197	6.3703	6.5243	7.4335	5.319	4.5993	5.3136	6.0498	5.8415	5.5454	6.6286	6.7533	5.3409	5.383	6.8288	5.5135	6.4426	6.0989	5.1223	8.4542	6.594	6.1981	5.5632	6.6901	4.1795	6.1006	5.31	7.3978	5.9919	5.6218	6.4391	6.0985	6.0418	10.0488	5.2743	5.4893	5.0501	5.465	6.7327	5.5279	6.5314	5.285	8.1829	5.8851	6.0652	6.575	7.359	6.9242	10.7127	6.7218	4.2913	3.9598	7.0624	8.0349
PF3D7_0710200.mrna1_1	PF3D7_0710200.mrna1_1;1537	1537	7.2744	7.2954	6.4246	4.9298	4.0583	8.8148	5.8525	5.1934	4.7981	8.1315	5.8248	5.1069	5.2257	3.5348	9.0763	5.8181	6.2296	5.497	5.0241	6.1414	6.9585	7.632	5.0579	6.0657	7.17	4.0374	6.4019	4.8022	5.934	6.8318	7.4057	4.384	4.9146	7.9761	5.9568	6.2628	5.5364	6.6779	5.9033	7.0987	7.3862	4.3806	4.7501	4.765	6.9365	6.0108	5.8477	5.4229	5.0352	8.3604	5.5883	5.7425	6.4515	6.823	5.06	5.2687	5.3775	8.2838	8.8369	3.9828	5.9402	6.2201	6.666	8.7773	5.9437	5.31	5.4656	6.8901	5.2987	6.6882	5.3082	6.4271	8.8558	8.1491	5.3438	4.9809	7.39	6.0056	7.8193	7.01	5.9727	5.8987	7.0826	4.8012
PF3D7_0710200.mrna1_1	PF3D7_0710200.mrna1_1;1538	1538	6.9668	7.0001	5.7816	6.8847	4.0295	7.9733	5.8525	5.8207	4.2839	8.1822	5.8936	5.8868	6.5895	3.8186	7.8837	5.7879	5.3992000000000004	5.3338	5.3349	6.3273	8.5896	5.756	5.0785	6.2767	5.9319	6.3363	4.4087	5.5671	6.4464	8.7308	7.0382	4.857	6.4947	7.6483	5.596	5.7876	4.0661	7.1172	7.0489	6.7814	7.2919	4.1587	5.6843	6.8707	6.5132	5.8814	6.1299	7.988	4.4542	10.3372	5.753	5.9083	4.8738	6.6256	6.4785	5.6568	4.6982	9.9766	6.4954	4.7586	7.0259	6.3172	6.823	7.1852	6.439	6.1223	4.5595	6.7531	6.5726	7.1863	6.4274	5.7029	9.928	6.8623	5.8278	6.8574	8.0518	5.7366	7.7562	8.5256	6.7667	4.8639	7.4845	4.7323
PF3D7_0710200.mrna1_1	PF3D7_0710200.mrna1_1;1539	1539	7.444	7.7766	6.0402	7.7237	3.6781	6.9647	5.2269	5.7671	4.9026	8.4639	7.8188	4.4912	7.8279	4.0224	8.2289	6.0725	5.9348	6.3949	4.9345	5.9279	7.8971	8.0542	5.9141	7.5965	6.7438	7.0995	5.0845	5.9293	6.3544	8.3236	8.7737	4.5065	6.8653	7.2503	6.8292	5.4696	7.4526	7.8866	6.0836	7.0455	6.47	4.2675	5.7363	5.7785	6.8574	7.1884	6.5975	5.9088	3.6814	10.3436	7.1459	6.0029	2.6576	6.3811	6.7064	7.5182	5.6582	9.72	7.8393	4.7049	6.727	6.5124	7.4593	6.519	7.3432	6.0088	5.0228	6.2396	6.0175	6.6479	6.2698	5.7824	9.8505	7.7675	6.4239	7.144	8.528	6.7257	6.892	9.5072	5.9042	5.1635	7.4116	7.21
PF3D7_0710200.mrna1_1	PF3D7_0710200.mrna1_1;1540	1540	8.1072	6.9233	5.9378	8.4193	4.8555	8.5492	5.2288	5.6837	2.1375	8.6715	7.4845	6.5027	8.097	2.84	8.9176	5.5217	6.2279	5.5689	6.6143	5.9832	8.6789	8.0169	7.0036	6.4126	6.4997	5.0695	5.272	7.3109	5.4919	9.3045	8.5506	6.8742	7.0905	7.095	6.3537	5.2388	7.3168	7.7958	5.0435	6.4074	5.0896	4.7856	6.2634	6.6724	6.936	6.2885	7.0754	6.0398	4.4236	9.7499	6.755	5.9446	5.1098	6.4782	5.957	4.9923	6.1813	5.8079	8.439	5.3796	5.5119	6.4401	7.4579	6.1627	4.9607	9.2515	6.0839	6.8251	5.7004	6.3243	6.1398	6.3349	8.2265	7.8187	6.0685	6.603	7.5085	7.669	6.9856	6.1264	9.4554	5.706	7.8112	5.0976
PF3D7_0710200.mrna1_1	PF3D7_0710200.mrna1_1;1541	1541	7.4551	5.8846	6.2828	8.0606	3.4222	9.3466	5.5348	5.826	4.278	8.1836	9.698	5.8853	7.6383	5.076	9.397	5.6221	5.4751	5.439	5.2994	5.5792	9.6736	8.2503	5.7592	6.807	8.3403	6.7525	5.3001	5.3757	6.0228	9.6055	8.4124	3.3951	6.6433	7.9134	7.1854	5.4356	7.2383	7.9579	5.9079	5.5163	9.392	5.2098	5.7495	6.7011	6.2161	6.8876	6.9949	4.811	5.3302	10.1674	7.2864	5.995	5.4396	6.473	6.1875	7.1107	6.1993	5.7417	6.2353	5.2327	5.1538	6.3868	6.78	5.0272	6.1024	6.0119	5.2494	4.8977	5.6988	6.2922	5.8415	6.5232	7.0889	6.8258	6.2935	6.0548	7.3425	6.2638	6.9239	6.841	6.2891	6.0548	6.8431	4.5472
PF3D7_0710200.mrna1_1	PF3D7_0710200.mrna1_1;1542	1542	6.8246	6.6292	5.9621	8.6907	5.1035	8.1294	5.9376	5.2342	4.431	7.8985	9.9421	6.8891	7.9047	5.6343	8.1026	5.1946	6.4584	4.9616	5.3903	6.3357	10.0638	6.6475	4.7159	6.7431	9.4154	4.3957	5.4851	5.7592	6.7365	10.7819	7.0629	5.5037	7.2634	10.0234	6.0622	5.1445	5.7197	7.8099	6.038	5.1043	7.9971	6.586	5.6775	6.0016	6.7138	5.7469	7.0492	5.6138	4.9241	10.2748	5.857	6.0585	5.2761	6.5557	5.8293	7.0058	6.8733	6.5641	6.9765	5.7592	5.942	7.059	6.9766	5.2998	7.3807	6.1767	4.6932	7.1328	7.0234	6.9239	6.6397	7.1077	8.0936	7.4944	6.5509	6.4925	7.9126	7.24	5.2924	8.2682	6.6778	5.2909	7.4339	6.6038
PF3D7_0710200.mrna1_1	PF3D7_0710200.mrna1_1;1543	1543	6.6404	6.5379	7.9088	9.5274	3.3646	9.1386	5.8773	5.8644	3.6599	7.1361	10.5907	5.4323	7.9672	2.8699	9.7614	5.7377	5.6505	5.5567	5.0228	8.3848	8.5298	6.6979	6.3226	6.2664	7.3694	3.9718	5.1863	4.6865	8.2302	9.1509	6.8263	6.6798	6.393	7.6756	5.1607	4.1667	7.921	8.1225	6.005	4.3813	8.9921	4.7735	6.1719	6.0868	6.4756	5.054	7.1822	4.8288	4.8836	10.3206	5.1791	6.4439	5.1855	6.4279	5.9009	5.8122	7.0154	5.9069	8.271	5.4005	6.0126	7.2046	5.742	3.696	8.6544	6.1609	6.1673	5.5844	6.497	6.3198	5.2277	7.025	7.4044	7.4748	6.1328	5.8296	8.7277	6.4012	6.7499	10.1165	5.7861	6.1805	6.6502	5.9162
PF3D7_0710200.mrna1_1	PF3D7_0710200.mrna1_1;1544	1544	6.7029	6.4697	5.5595	9.6808	3.6017	8.1415	5.144	5.7584	4.4621	7.6219	10.9021	5.9993	8.8653	4.9117	8.6748	5.7936	6.2789	6.6385	6.3165	5.407	8.4989	6.3399	6.3787	7.5268	4.8861	5.4419	5.0157	5.6047	6.2186	9.2611	7.1203	6.4486	7.8063	6.3988	5.9968	5.9193	7.5747	8.4128	6.1587	6.1052	9.0525	4.4679	5.8846	6.9602	6.4994	5.7013	7.3117	5.636	5.467	10.322	6.1975	6.3956	5.392	6.0687	6.3473	5.7211	7.0563	5.6094	6.6427	6.5664	6.1406	6.8119	6.4576	5.0892	9.098	6.356	5.4998	5.8696	7.2097	6.1649	5.9798	7.3799	7.182	7.1383	6.4593	5.935	8.1212	6.4933	6.0802	10.1385	6.1753	6.4545	7.0035	6.9614
PF3D7_0710200.mrna1_1	PF3D7_0710200.mrna1_1;1545	1545	6.2228	5.9336	5.4172	8.0054	4.4725	8.2499	5.4356	5.3716	3.862	6.3945	9.3091	4.0764	7.0054	2.905	7.9876	5.8485	5.2491	5.3889	4.9021	6.1096	7.7766	5.0272	5.6548	5.9122	5.7112	5.0272	5.2199	4.8787	6.4748	9.2782	7.2304	5.4189	6.2244	5.8125	6.3454	5.2095	7.207	8.3834	5.328	4.9982	8.5224	5.0807	5.7214	6.2737	4.5564	5.565	7.9518	5.2638	4.5002	6.842	7.6734	5.6363	5.2145	5.9442	4.7431	4.9995	6.6844	5.5002	6.2089	4.033	4.9045	6.4092	5.6784	4.8176	9.4399	6.9971	5.3356	5.384	4.7798	4.9676	3.6427	6.1729	6.3731	6.1066	5.9425	5.4496	7.3205	7.0287	5.93	10.1529	6.7428	4.7645	5.0321	6.0306
PF3D7_0710200.mrna1_1	PF3D7_0710200.mrna1_1;1546	1546	7.2269	6.6365	7.1873	9.3607	4.1465	8.9555	4.8293	5.5515	3.9098	6.8966	8.2808	6.9351	8.7559	4.6206	7.5536	6.0611	5.575	7.1714	5.6044	6.9721	8.8891	7.4692	6.3651	4.0215	5.8304	5.8092	8.1452	5.4663	7.14	10.1546	7.2561	6.134	5.4552	6.0334	6.983	7.717	8.4621	9.1285	6.6307	4.6381	8.673	3.8207	5.856	6.9382	7.2433	6.5008	8.1321	6.0883	5.9427	7.2415	7.7495	5.8848	5.4396	7.0287	4.765	7.0738	8.3491	5.8672	6.6871	5.029	5.939	6.7795	6.5902	5.6651	10.7092	8.3207	5.8502	4.9528	5.5641	4.7208	6.6972	6.5166	7.1049	6.8601	5.2724	6.2361	7.9475	7.7004	6.2741	12.0569	8.6599	3.9991	6.4581	7.8771
PF3D7_0710200.mrna1_1	PF3D7_0710200.mrna1_1;1547	1547	6.5437	7.3891	6.8194	9.5842	5.2456	7.7764	5.9262	4.9126	4.8258	7.5648	8.4815	5.7568	9.152	4.3834	7.9474	6.0779	5.9203	6.4866	6.2839	6.7427	7.9388	6.0819	5.4306	6.2122	6.2662	4.9155	4.634	5.1647	7.2491	7.7686	6.8994	7.2754	6.4153	5.8684	6.7529	4.4568	7.9944	8.5361	9.4131	6.1045	8.0844	5.1863	5.5972	7.369	5.8311	5.8679	8.2466	6.0689	3.9345	6.8262	6.9349	6.2517	5.5336	6.7804	4.8161	5.4864	8.28	5.4783	6.6154	5.4699	6.5097	7.0421	8.0871	5.557	10.3284	8.9654	5.9248	5.6433	7.0052	4.7054	5.6716	6.9726	5.6823	6.8579	6.3782	6.0072	7.5971	9.9505	6.6378	11.4306	9.1823	5.1064	6.4119	6.4978
PF3D7_0710200.mrna1_1	PF3D7_0710200.mrna1_1;1548	1548	6.6519	6.4469	6.3976	6.9864	3.706	6.8396	5.4276	5.3056	4.9621	7.3575	8.1627	4.4046	7.499	3.2095	6.9138	6.1081	5.8721	6.5872	4.3377	5.9153	6.986	5.6415	5.1227	5.7374	5.8084	5.4741	4.889	4.8115	6.7416	8.0068	6.5697	5.6453	5.7719	5.8696	5.6642	4.4886	6.493	8.3835	5.266	4.7824	7.4213	4.5185	6.0646	6.8757	5.6929	4.6005	7.9127	5.7661	3.9809	6.1829	6.5878	5.8184	6.6216	7.4195	5.2939	5.2983	5.353	5.7905	6.8442	5.1922	6.0836	6.557	6.7148	5.0687	10.0692	10.1643	5.3359	6.0548	5.7156	6.0378	5.4735	4.796	6.2785	5.5862	6.0611	6.2014	7.0733	6.8969	5.7983	11.2057	9.3821	3.8629	6.6652	6.6143
PF3D7_0710200.mrna1_1	PF3D7_0710200.mrna1_1;1549	1549	6.9451	5.6206	5.9456	8.0513	4.4216	7.7411	6.5132	5.029	3.0479	7.5781	6.3122	7.4762	8.4025	2.7991	7.8429	6.3345	5.8432	5.5491	5.9411	6.5225	7.2612	7.746	4.8258	5.4229	5.8955	6.0074	5.4957	5.0997	6.3062	7.8089	10.0759	3.904	6.5907	5.8048	5.3132	5.9839	6.6447	5.8086	5.7442	3.729	8.3104	3.6656	6.3085	6.42	6.3254	5.0418	6.3031	5.7038	5.1039	7.3102	6.9237	5.9962	4.9777	7.7517	5.7942	5.7666	5.1119	5.8659	5.7677	4.5503	5.6806	6.8025	6.4004	4.8669	5.5075	6.2845	4.6599	6.3478	6.4854	5.3223	4.6982	6.1861	5.9274	6.0766	6.1781	6.1983	7.5648	4.9777	5.6395	6.9363	6.1315	5.4624	6.094	6.4694
PF3D7_0710200.mrna1_1	PF3D7_0710200.mrna1_1;1550	1550	6.5696	5.7714	6.6628	8.3893	4.1127	8.128	5.4253	4.8237	4.1367	7.3703	6.275	4.4263	8.2174	1.5898	8.054	5.4643	5.6551	4.437	4.6352	5.9787	8.3327	5.6282	6.2617	4.073	5.2832	6.0866	4.1465	5.374	5.8709	7.0299	5.9305	3.4529	4.8425	4.6017	4.3255	4.565	4.915	6.0168	6.9679	5.8507	7.4786	5.3971	5.1679	5.009	5.3691	5.3586	5.5804	4.6639	2.969	6.4532	6.3087	5.4634	3.7677	6.5381	5.3903	4.0575	4.5981	5.8746	5.3473	5.0063	5.0583	6.2401	6.3542	4.6769	4.6444	5.5426	4.9923	3.858	4.6927	4.7908	4.4343	5.5317	5.6927	6.3089	5.3395	5.9439	7.4725	6.3087	5.5049	6.5969	5.888	4.3916	5.4253	5.704
PF3D7_0710200.mrna1_1	PF3D7_0710200.mrna1_1;1551	1551	5.4967	5.3356	4.6276	6.712	2.272	5.6957	5.017	3.4944	4.673	6.407	5.3861	5.1878	6.2653	3.3992	5.106	5.6436	4.7458	5.0849	5.8174	5.5577	7.6902	5.392	4.8909	5.4861	5.9131	4.8709	5.6814	5.9234	5.1587	5.4463	5.6676	2.06	4.985	5.2373	4.0018	5.3509	5.189	4.6977	5.0798	3.0409	6.8439	4.7344	5.6505	5.6444	4.5807	4.7328	5.3295	4.6792	4.3205	5.9586	7.1003	4.8797	3.1194	6.1661	5.5552	4.9887	5.3023	4.9598	5.1554	7.6527	6.3034	6.5454	5.9091	4.9411	4.3971	5.7845	5.0959	5.0695	5.6273	4.7366	4.9855	5.1914	5.8537	4.7756	8.337	5.5018	6.3425	5.5135	5.0904	4.9713	8.4859000000000009	3.8914	5.7065	6.8142
PF3D7_0710200.mrna1_1	PF3D7_0710200.mrna1_1;1552	1552	6.3891	5.5132	5.9016	6.3944	4.2772	6.5458	4.742	5.1977	4.7613	5.2327	5.6685	5.1301	5.7197	4.0241	6.2865	5.0391	5.6542	4.8288	5.6859	6.7634	6.6608	4.8639	5.7903	5.8068	6.0883	4.0045	5.0387	5.0605	6.7502	6.6575	5.8048	5.0496	5.1391	5.4774	4.3813	4.8334	5.0781	4.7126	5.6738	4.7981	5.1711	4.5229	5.7186	5.1827	5.3621	5.3947	6.3584	6.7503	5.3611	5.7856	5.2653	4.7887	4.5072	5.7208	6.013	5.0652	4.8861	7.1374	5.5419	5.8851	5.9404	5.9644	6.754	4.9284	3.4476	5.5543	4.5856	5.8326	7.3533	6.1973	7.0539	6.0938	6.9118	5.1731	6.3776	5.4138	6.6612	6.2604	5.5478	5.9446	5.1811	5.3323	5.1309	5.1334
PF3D7_0710200.mrna1_1	PF3D7_0710200.mrna1_1;1553	1553	6.2102	6.5081	5.93	6.4408	5.7004	5.3284	5.7714	5.3903	5.2024	6.825	6.3034	6.3477	6.2608	5.0824	6.2044	5.3466	5.6129	5.3284	6.5378	7.1787	6.3163	5.7892	5.4699	6.7466	6.2897	5.4986	4.9887	6.3295	7.114	7.1486	6.0224	6.0099	7.5059	6.9035	5.8133	5.0802	5.9474	5.7493	5.6415	7.2892	5.7501	5.5132	5.2114	6.6042	5.3259	6.1225	6.7703	5.9869	6.1637	5.7879	4.9602	5.2638	4.7192	6.9817	5.7913	5.6256	4.8773	10.976	6.3593	7.097	6.6963	6.6614	6.3178	5.6899	4.8904	5.8045	6.3161	6.2819	6.9063	7.1221	6.5498	5.9953	11.6415	5.6334	7.1157	6.8063	6.9406	5.545	6.1451	6.312	7.3871	4.5981	5.6943	7.9116
PF3D7_0710200.mrna1_1	PF3D7_0710200.mrna1_1;1554	1554	7.2169	7.3144	6.3614	6.6771	5.0989	5.1375	5.5555	5.2761	3.9098	6.7174	6.0161	6.2804	5.4777	4.5993	5.0378	5.6676	6.2112	5.0989	6.5368	6.9514	7.2069	5.2403	4.9616	5.2913	4.926	4.723	5.0917	6.2713	7.9843	7.2186	5.8245	5.643	6.4632	6.0184	5.6559	4.8743	5.1069	5.1432	5.5732	6.7105	4.2906	5.0339	5.9385	6.3375	6.2924	4.2055	6.0676	5.9376	5.7447	5.5895	5.275	5.2787	5.4482	6.0557	5.6056	4.5317	5.6427	7.5269	6.4096	7.4137	6.0794	5.8822	4.3277	4.5404	5.5862	6.1227	5.742	5.537	7.2944	5.6314	5.8447	5.7735	7.4677	6.5083	9.1378	6.455	6.856	6.2163	5.9595	5.0849	6.5163	5.1763	6.4694	6.3947
PF3D7_0710200.mrna1_1	PF3D7_0710200.mrna1_1;1555	1555	6.7658	6.8202	6.0757	5.8547	5.6132	6.1841	5.3981	3.7388	5.2137	7.6097	5.6453	5.0712	5.8706	4.3806	5.1763	4.4236	5.4525	5.6753	6.6868	8.2729	6.7971	4.0108	5.3349	5.9535	7.039	7.0072	4.8861	6.1104	8.2943	7.0353	6.3402	6.0849	5.7385	7.4558	7.2877	4.6011	4.9189	5.7388	6.2319	7.1609	6.6959	4.6519	5.8445	6.7378	6.6166	4.4594	6.7365	5.4336	5.7051	6.0712	5.5204	5.7882	4.7903	6.501	5.4973	4.8273	5.7495	6.605	6.0372	6.6918	5.4002	6.2619	5.9484	6.0706	5.3219	5.4861	5.2525	6.007	7.187	6.0025	7.3454	6.532	7.2695	6.3868	6.7312	5.7716	6.4281	5.8972	6.0215	5.898	7.0025	5.7916	5.7594	7.4109
PF3D7_0710200.mrna1_1	PF3D7_0710200.mrna1_1;1556	1556	6.035	5.7806	5.2902	5.5304	5.7988	4.6153	5.4673	5.1359	4.8485	6.8171	5.5382	5.8001	5.36	5.7425	4.8027	4.4502	5.6968	3.1667	5.3674	6.6131	5.9968	5.68	6.1723	5.4777	6.3443	4.8349	4.292	6.0826	6.4681	6.7875	5.897	5.6968	5.4735	5.4568	4.862	4.2304	4.9088	5.8296	6.073	5.2157	6.5381	4.9383	5.9777	5.067	5.3837	5.4522	6.5922	5.5619	5.6244	5.5829	7.667	5.0836	4.5886	5.5844	5.6121	3.126	5.2928	5.935	5.8758	4.4489	6.2685	6.6706	6.1328	5.5527	4.6011	4.7944	4.4053	5.7631	6.2722	5.0652	5.1326	5.2585	6.6266	4.8053	5.6565	6.1669	7.2407	5.4009	5.4363	5.7703	5.1119	4.0704	5.8427	6.3743
PF3D7_0710200.mrna1_1	PF3D7_0710200.mrna1_1;1557	1557	6.3018	6.0544	6.1793	6.2496	5.3719	5.1771	4.8324	4.9575	5.2273	6.2286	5.896	6.073	5.8994	5.3205	5.8582	5.7861	8.4969	5.1755	5.5008	6.1148	6.0173	5.5211	5.4373	6.2581	5.2506	5.62	5.2346	5.0721	6.7503	6.3821	5.8627	4.5311	5.9807	5.9547	5.2388	4.6456	6.1033	6.1799	5.7589	6.734	5.8629	4.98	5.1493	5.1703	5.7751	4.8304	5.7597	5.1318	5.3705	5.8637	5.0527	5.7334	4.6633	6.416	6.1597	5.0321	4.6999	5.9451	5.7328	5.2288	6.0783	6.1322	5.7134	5.8465	5.5081	5.4832	5.7087	4.4912	7.1168	5.905	4.8248	5.7509	6.7702	5.7719	6.105	5.791	6.3602	5.9916	6.0635	5.7671	5.7377	4.4919	5.2165	6.9197
PF3D7_0710200.mrna1_1	PF3D7_0710200.mrna1_1;1558	1558	7.2027	5.888	4.9136	5.4346	4.7225	4.4522	5.6582	5.6611	4.6542	6.2475	6.1843	5.5735	4.645	3.5185	4.6235	5.9526	5.7282	4.7991	5.1611	8.0935	6.6218	5.4232	5.8148	6.1081	6.1587	4.0951	5.8595	5.4199	8.467	4.9364	6.3098	3.0892	6.3637	6.1795	5.3067	5.1751	5.2836	5.0951	5.2075	5.9215	4.9326	4.7252	5.8125	6.3151	5.2746	4.2705	4.9709	5.4757	3.861	5.625	5.114	5.917	4.6206	5.6349	5.1256	4.263	4.943	5.682	6.0913	7.0399	5.6358	6.0963	5.7758	4.546	5.347	5.0587	4.6736	6.6541	6.9342	5.1268	4.7944	5.8176	6.1041	6.286	6.7821	5.133	5.9554	5.8632	5.7021	5.3561	5.6605	4.7856	5.8283	8.3213
PF3D7_0710200.mrna1_1	PF3D7_0710200.mrna1_1;1559	1559	7.144	5.3796	4.5662	5.6056	5.1408	5.3078	5.4097	5.4786	3.7887	6.1148	5.5804	5.2055	5.5132	3.3964	4.6865	4.6153	5.7682	5.7581	6.0394	7.1121	6.8883	5.2016	5.07	5.36	6.2933	4.4229	4.7463	5.5141	6.9752	6.2566	6.201	3.3909	6.1274	6.6693	6.1175	5.2968	4.7393	5.7398	5.0785	4.6859	5.0725	5.7257	5.7458	5.4689	5.4084	4.8743	6.6004	6.6982	4.5059	5.6138	5.9616	5.5969	4.272	5.9605	5.1787	5.1293	5.302	5.5053	5.6398	4.1293	6.3896	6.2716	6.1087	5.916	5.9593	4.6548	5.8099	5.8186	7.3552	5.0875	5.4902	5.4346	5.9528	5.516	6.2197	6.2536	6.0974	6.217	5.7698	6.0944	6.4687	5.6215	5.8344	8.4791
PF3D7_0710200.mrna1_1	PF3D7_0710200.mrna1_1;1560	1560	6.43	5.7247	5.106	5.9399	5.1603	4.4033	5.0148	4.6616	4.9959	5.2001	5.7222	2.4647	5.017	4.3964	4.0575	6.2909	5.6946	5.4246	5.5756	7.1964	5.5564	5.7761	5.3291	5.7991	6.2852	3.8022	4.6781	5.9948	7.3293	5.6079	5.8585	5.7382	6.0201	6.737	4.7808	4.4555	5.2998	5.596	4.8649	4.8349	5.332	4.861	5.1863	4.5987	4.627	5.4909	5.8402	7.3719	3.774	5.9809	5.464	5.2257	4.6188	6.2147	5.5354	5.2761	5.1173	5.8542	5.8306	4.7592	5.6982	6.3523	4.2311	4.7004	5.5598	5.8985	5.4683	5.441	6.6053	5.1942	5.3501	5.408	5.4998	3.9364	6.3509	5.7487	6.605	4.7687	5.488	5.5859	5.6868	5.5966	5.0135	7.0863
PF3D7_0710200.mrna1_1	PF3D7_0710200.mrna1_1;1561	1561	6.3381	5.0099	5.9878	5.3001	5.3583	4.4449	5.6511	5.013	5.9088	5.3391	4.9069	5.2623	5.3413	5.1432	5.4542	5.9086	5.5298	3.847	5.0422	6.7553	5.6656	5.2529	5.8477	5.1875	6.5461	4.3889	5.1289	5.6147	6.5281	5.7032	6.0568	6.3038	6.0815	6.3665	5.6314	4.7087	4.8773	5.7063	6.8006	5.4957	5.1914	4.8958	5.7592	5.0361	5.9743	5.394	4.9754	6.0587	6.1377	5.4128	6.1908	5.8846	4.9561	5.9846	5.7004	5.0657	5.6693	5.144	6.5682	4.9681	5.1807	5.5419	5.5138	6.1276	5.0921	5.9939	5.4466	4.6513	6.463	5.6648	6.3868	6.1133	6.0398	5.6476	6.1001	5.2422	6.1204	5.903	6.1969	4.765	5.5984	4.1699	5.2411	6.5187
PF3D7_0710200.mrna1_1	PF3D7_0710200.mrna1_1;1562	1562	6.5133	5.575	4.862	6.0317	5.7533	5.496	5.7353	5.5401	4.4607	6.2636	4.6462	5.7407	5.2802	4.4243	5.0303	6.0334	4.3547	4.7887	4.4336	5.6758	4.6317	4.4148	5.9399	5.813	5.8868	4.7724	5.7581	5.7336	6.2261	5.8706	5.8856	8.1858	6.1617	4.9198	5.1432	4.8248	4.1691	5.3063	5.223	5.7848	4.408	4.359	5.9103	3.8329	6.3604	5.0841	5.4246	5.4976	5.157	3.6656	5.3431	5.5756	4.1169	5.8567	5.2468	4.7027	5.812	6.4251	5.5323	5.6633	6.4446	6.4553	5.2269	6.0175	4.5097	5.2802	5.853	5.3558	6.6949	5.2227	4.5969	5.1173	6.6356	5.4084	6.1467	6.204	6.7193	5.5229	5.5966	6.0317	5.7304	4.7729	5.599	5.6713
PF3D7_0710200.mrna1_1	PF3D7_0710200.mrna1_1;1563	1563	6.3556	5.878	5.4666	5.5934	5.0396	5.6076	6.4082	5.8107	4.1914	7.3367000000000004	5.3674	5.6859	4.9126	4.8329	4.7469	5.4243	6.9342	5.1973	5.0166	6.4898	4.7602	5.0233	5.7785	5.7663	6.2834	4.6999	6.0847	5.6602	6.6508	6.1801	5.8917	5.9688	6.337	6.1142	5.3851	4.991	5.6144	5.0009	5.0824	5.8066	5.2817	5.6753	6.5901	5.4289	5.9486	5.6485	5.7889	6.3903	5.7777	5.545	5.4185	5.8512	5.4107	6.9819	5.846	5.3009	5.2758	5.9155	6.776	5.299	5.9117	6.2525	5.7884	6.0099	6.0862	6.1264	5.8056	5.2292	6.3021	5.3771	4.8768	6.1171	6.3349	5.3406	6.0641	6.4269	6.3477	6.2931	6.7097	5.0997	5.1218	4.8475	5.5037	6.8975
PF3D7_0710200.mrna1_1	PF3D7_0710200.mrna1_1;1564	1564	6.0934	5.7361	4.8753	5.5978	5.4429	4.7565	6.0551	4.0661	4.4963	6.2197	5.4165	6.614	5.9052	5.5717	4.701	5.3844	5.5065	5.5744	5.2415	5.9679	6.0429	5.582	6.1212	5.3621	5.7679	5.8457	5.4558	4.2426	6.4028	6.1635	6.1125	5.8151	6.51	5.8814	5.7076	4.9667	5.1914	5.225	6.27	5.7107	5.1799	6.0464	5.433	4.6288	5.8972	4.4738	6.3295	6.3196	5.2483	5.0691	5.6273	4.9098	5.4476	6.5018	5.033	5.7057	5.054	6.1524	6.0201	5.0215	6.9617000000000004	6.5	5.9738	5.9672	6.0592	5.5555	5.323	5.6954	6.6538	6.2819	4.9914	5.4607	6.6212	6.3216	5.7527	6.5972	6.5105	6.0678	5.6687	6.195	5.852	5.5838	5.8053	6.7046
PF3D7_0710200.mrna1_1	PF3D7_0710200.mrna1_1;1565	1565	6.9268	6.4915	5.4796	5.4832	4.332	4.6023	5.9971	5.6141	5.4774	5.9768	6.1171	5.5264	6.076	4.6702	5.2758	5.1635	6.1751	5.8184	5.8846	5.9632	7.2344	5.9023	6.871	6.0159	5.7018	4.8125	5.9782	5.4519	5.9722	6.2595	6.4896	5.6625	5.99	5.4118	4.641	5.4263	5.4416	5.3847	5.8525	4.4925	4.7404	5.2399	5.3743	5.4761	5.5726	3.4712	6.3391	6.8052	6.0325	5.6179	5.6029	6.1737	5.86	6.4666	6.3374	5.1106	4.9644	6.6906	6.4799	5.327	6.3646	6.2163	5.6232	5.3338	5.6244	5.4976	4.8309	6.0032	7.1802	6.2653	5.3799	6.2612	6.9362	5.5717	6.203	6.3517	6.8215	6.0503	6.1817	6.2334	5.9991	5.1313	5.9676	6.6922
PF3D7_0710200.mrna1_1	PF3D7_0710200.mrna1_1;1566	1566	5.9955	5.4165	4.7666	5.3448	4.6206	5.8639	6.374	5.8122	4.5759	6.3125	5.8992000000000004	4.7027	6.0374	4.2758	4.8465	5.337	5.2832	4.2705	4.9986	6.4514	6.3646	5.1663	5.2645	7.9277	5.295	3.9184	5.0063	5.0396	6.4699	6.2643	6.1344	4.856	6.3674	4.4195	4.1843	5.2165	4.5179	6.2392	5.9215	5.4561	4.4135	4.7142	5.033	5.3823	5.8316	5.2196	5.8537	5.2713	6.1625	4.4529	5.9577	5.4356	5.3413	5.8792	6.2026	4.2311	4.8895	5.9709	5.7845	4.5534	6.2137	6.4328	5.6106	5.6421	5.9184	5.5254	5.1695	6.1243	6.8244	5.8053	5.4026	5.2615	7.521	6.0043	5.6736	5.7538	7.2405	5.8181	5.9875	5.9966	5.729	5.314	5.8283	7.0661
PF3D7_0710200.mrna1_1	PF3D7_0710200.mrna1_1;1567	1567	6.7234	6.3878	4.9288	5.796	5.5385	4.2585	5.3169	5.0518	4.9331	6.4514	5.6156	5.9189	6.1018	4.3827	4.7186	5.4067	5.1894	4.5323	5.9143	7.109	6.4819	4.0875	6.0974	5.6011	5.812	4.3951	5.4548	5.5481	7.0163	6.0444	5.8316	4.9021	5.2168	4.9174	5.1412	4.8866	6.0166	4.4216	5.9616	5.5273	5.2604	4.5084	5.0566	5.1268	4.2517	4.0968	5.8316	9.7074	4.6387	6.5409	6.0995	5.9409	5.2716	6.6778	5.3462	3.6381	5.5832	7.1688	6.1536	5.9563	6.6885	6.716	4.8866	4.9932	6.3289	4.7071	5.8271	4.3399	6.9305	5.8387	5.4777	5.6784	7.2529	5.1739	6.8153	6.3045	7.1833	6.2081	6.2924	6.0279	5.6209	5.7151	5.6831	6.3647
PF3D7_0710200.mrna1_1	PF3D7_0710200.mrna1_1;1568	1568	6.9291	6.4481	5.5561	8.257	5.5503	5.6165	6.3509	5.6871	7.097	6.0851	5.8878	4.8212	8.2374	6.5887	5.5002	6.1171	5.8475	6.4864	5.8721	6.8811	5.8748	6.127	5.9846	5.9995	6.1983	5.0117	6.0685	4.9317	7.0519	6.3682	7.1725	5.7729	5.8099	6.4652	5.6375	6.2885	5.0836	5.823	6.5984	4.6876	5.6358	7.2201	5.8887	6.3932	6.4333	5.151	5.2563	6.1169	4.8914	7.1753	6.8792	7.8884	5.087	6.3311	6.2623	6.0993	4.6058	7.9859	6.5898	8.3834	5.5144	8.4316	6.7256	6.7377	5.645	5.3656	7.0054	5.966	8.4848	6.6851	6.3792	5.9231	8.6863	6.019	8.6969	7.0135	7.7999	6.825	6.4089	5.9033	4.9946	7.2132	6.8171	9.1513
PF3D7_0710200.mrna1_1	PF3D7_0710200.mrna1_1;1569	1569	6.2977	6.4896	5.5242000000000004	6.3563	5.392	5.6375	6.2124	5.5677	6.3623	7.1643	5.5558	5.2502	6.2902	5.3001	4.8369	5.7777	6.0618	5.7412	5.142	6.7302	5.9667	6.3966	6.0993	5.8133	6.5214	5.9033	7.7397	5.7175	7.5013	6.3787	6.3268	6.4194	7.2662	6.3872	6.1528	8.177	5.0674	4.8515	5.8319	5.4162	5.5279	6.4048	6.77	7.2956	6.5458	8.4097	6.0106	5.7309	5.8324	7.1903	6.5951	8.346	5.1727	7.3587	6.0281	8.2424	5.4413	8.4681	6.6605	8.4645	6.0702	8.5962	6.4843	6.2489	6.405	6.2273	7.1222	6.3402	10.1535	6.7565	8.5447	5.195	9.3389	6.1789	8.838	6.619	8.6763	6.4666	7.3291	6.9372	5.488	6.6254	6.7525	10.3899
PF3D7_0710200.mrna1_1	PF3D7_0710200.mrna1_1;1570	1570	7.006	5.3445	5.5441	6.1012	5.0866	5.5922	6.2213	4.8197	5.3172	6.9521	6.0481	5.6968	6.1914	3.9699	5.1194	4.7908	6.2977	4.7076	5.3423	6.2806	5.6082	6.2044	5.2525	5.6522	7.1258	5.4128	9.6921	5.5592	6.7833	6.7768	6.7451	5.3441	6.394	6.8017	6.3447	8.8022	5.5954	5.7153	5.7821	4.8958	4.8192	5.9331	5.9768	5.896	5.7921	6.0944	6.1585	5.6282	4.582	6.2538	6.1595	6.2885	5.2739	6.3978	5.848	6.7302	6.1361	7.8279	6.4761	4.785	6.0281	6.7509	5.6294	5.5619	5.6194	6.65	5.8958	5.2776	8.9859000000000009	5.7732	7.6339	5.275	8.5525	5.3523	6.7065	6.5932	8.4131	7.4182	6.6301	5.9695	5.6058	5.5777	6.0085	10.3679
PF3D7_0710200.mrna1_1	PF3D7_0710200.mrna1_1;1571	1571	7.4533	5.1235	5.8291	6.4005	4.5204	4.861	5.2024	4.4854	3.99	7.4094	6.0112	8.9389	5.8738	1.8278	4.8455	4.607	5.7463	4.9533	6.0685	6.342	6.6087	5.3702	5.6305	7.0122	7.4008	6.5795	8.103	5.7666	7.4767	5.2865	6.2199	4.3813	6.95	7.4318	6.2382	7.2136	5.3356	5.3736	5.7503	5.7955	6.0343	8.3272	5.9502	5.7051	5.1791	4.9212	5.496	5.6185	5.3885	5.8379	12.0832	5.6798	4.8525	6.4731	4.9977	6.514	4.844	7.9529	5.4774	5.7021	6.2502	7.0709	6.1727	5.1322	4.8555	5.2369	5.96	5.0527	7.5397	5.8079	8.5002	6.1514	8.6121	5.1566	5.9521	6.1985	7.163	6.1886	7.0098	6.2841	5.6806	6.0934	5.5157	8.059
PF3D7_0710200.mrna1_1	PF3D7_0710200.mrna1_1;1572	1572	8.2122	6.8239	6.4246	6.6119	6.4938	7.0482	6.5541	6.8955	6.1491	9.7107	10.1107	10.8511	6.8506	6.2472	6.8264	5.8245	6.6402	10.4326	9.1039	8.6682	7.8916	6.482	7.0233	7.4716	7.8623	7.3631	10.4824	8.6142	9.7079	8.1205	7.221	7.4022	7.4847	8.5429	7.2057	10.1371	7.8051	6.2143	6.1445	6.3702	7.4866	9.4223	6.5229	6.3122	7.9462	10.5048	6.6819	5.975	5.7015	8.8158	12.5895	8.184	6.8006	8.0209	7.6394	10.6367	5.4864	9.4054	6.8657	6.7984	6.2479	9.6056	7.5399	5.3782	7.6491	6.1699	6.6204	6.9555	8.7747	7.7196	10.6281	6.8003	10.0473	6.7462	7.4566	6.7237	9.9134	6.6113	7.1383	8.6538	6.9502	6.6565	6.7794	9.3988
PF3D7_0710200.mrna1_1	PF3D7_0710200.mrna1_1;1573	1573	7.5541	6.1459	5.8929	5.5677	5.3034	5.0592	5.489	5.4983	4.9425	8.6235	7.5145	7.9773	5.6946	3.1811	5.7637	5.7208	5.5954	5.8202	5.2246	6.7331	6.6775	5.3473	6.3782	6.7031	8.8453	5.9533	7.112	5.5913	7.3224	6.8481	6.6344	6.1997	6.6819	9.5622	5.9312	8.3549	6.0383	5.6296	6.3189	5.9614	6.883	8.3663	4.8934	5.4951	5.9727	6.076	6.1659	6.3152	5.0777	5.5264	10.9951	5.8629	5.7063	8.6726	5.911	5.4568	5.9584	8.6896	5.2292	6.219	5.9625	6.7971	5.8377	5.1001	4.9736	4.963	5.6531	5.4273	7.0317	5.3143	4.9117	4.9303	9.5818	5.3409	6.6146	6.451	7.5823	6.1328	6.5883	6.3628	4.8639	4.408	6.1156	8.3078
PF3D7_0710200.mrna1_1	PF3D7_0710200.mrna1_1;1574	1574	6.6748	6.0137	5.9745	6.0248	5.9224	5.2847	4.477	4.5478	3.7708	9.2906	7.0392	7.7705	5.9882	4.607	5.6453	5.9848	5.3423	5.1675	5.2839	7.108	6.2197	5.7929	6.5589	6.3818	9.515	5.1379	6.2634	5.3103	6.493	6.2724	6.1999	5.2327	6.9403	10.2636	3.5173	5.7257	4.9841	5.7279	5.7774	5.1863	5.8662	7.7427	5.7695	5.4205	6.1191	4.3205	4.7181	5.2157	4.7257	4.225	11.5957	6.0477	4.9621	5.68	4.6854	5.756	5.2559	9.6552	5.4767	5.7876	5.3771	6.3887	5.6008	4.6276	6.4279	5.2589	5.4469	5.2517	8.2738	5.4906	5.3441	5.477	10.0951	5.4673	5.5207	6.2519	6.558	5.4683	6.7446	6.2386	5.0509	4.4886	5.9136	7.5064
PF3D7_0710200.mrna1_1	PF3D7_0710200.mrna1_1;1575	1575	7.2188	5.7503	5.756	5.0426	5.0054	5.3537	5.0879	4.7137	3.9937	8.7065	7.0754	7.6156	5.2517	4.4423	5.8812	5.2422	5.6008	4.2854	6.1611	6.762	6.0587	6.3194	6.0481	6.0391	10.5745	5.6525	6.3689	5.5789	6.9765	6.1024	6.2098	5.2987	7.0229	10.3942	5.3103	6.1675	4.4026	5.1795	6.2165	3.8379	6.6894	7.3239	5.4446	6.4028	7.0832	5.0751	5.348	5.7049	4.269	4.7344	12.2748	6.2625	3.9991	6.2319	5.9472	4.9828	5.439	6.1438	5.8943	4.926	6.312	6.3544	3.7845	4.8032	4.3561	5.2716	5.1997	6.4101	7.8204	5.4835	9.762	5.7151	7.0088	5.5481	5.975	5.8467	6.883	6.9235	6.3196	6.4814	4.1177	4.6047	5.2133	6.8825
PF3D7_0710200.mrna1_1	PF3D7_0710200.mrna1_1;1576	1576	10.6092	7.5586	6.5845	6.4625	6.5589	6.0288	7.2718	6.5211	5.9021	9.8706	11.6206	10.8067	6.5674	4.843	5.6076	7.1648	9.0024	9.4024	5.8209	9.1631	7.2927	7.1927	9.1716	8.2542	12.6784	7.2933	10.1957	5.8329	9.699	9.2914	7.6189	9.3066	8.0189	13.1568	6.8094	10.5407	8.2914	6.0063	6.8137	8.0199	9.2732	8.8133	6.7061	8.0209	9.851	9.6227	6.0742	6.4609	5.5835	8.2402	13.5134	7.4689	7.8573	8.0571	7.5798	8.6299	6.4128	7.2404	6.5607	5.9921	6.3167	10.5184	6.8585	7.6729	10.0907	5.5444	5.8919	5.1775	8.6088	7.913	11.4596	7.247	7.7318	6.5644	7.1786	6.2523	9.7742	6.8852	7.5192	9.9673	5.3208	6.5248	5.8405	9.4346
PF3D7_0710200.mrna1_1	PF3D7_0710200.mrna1_1;1577	1577	10.4787	5.91	6.3942	6.5845	5.8056	4.9736	6.6619	6.6812	4.6814	11.5673	11.4053	10.5672	5.6696	4.7719	5.0152	6.8885	6.5908	6.6509	5.7679	8.0532	7.5919	6.4051	8.3644	7.3701	12.3604	6.7679	9.8479	5.8537	8.324	8.8312	6.6666	8.2453	6.7827	13.1738	7.0266	8.6979	8.9886	5.5081	6.754	6.2055	6.6915	8.6771	6.9534	8.073	9.4386	10.7619	6.1669	6.452	5.975	7.1736	12.8779	7.5599	7.0568	7.1879	7.6831	11.4618	7.504	7.9319	6.7271	5.5119	6.3132	9.4538	7.1655	5.3698	7.5045	5.5435	4.5491	5.8542	9.4453	7.7371	11.3317	6.7218	8.8613	6.3323	6.2996	6.5904	8.0839	5.5823	7.258	8.6693	4.8293	5.2044	5.4699	8.8351
PF3D7_0710200.mrna1_1	PF3D7_0710200.mrna1_1;1578	1578	11.1279	6.6387	6.872	7.0559	5.3981	8.2012	7.7569	7.9588	5.434	11.5764	11.7693	11.1981	8.1532	5.1574	7.1536	6.1741	7.7337	10.4933	5.6337	8.3871	7.514	7.1792	9.4003	8.2794	13.3297	7.2783	10.3452	5.8577	8.776	8.3773	7.4526	9.6055	7.5766	13.6831	7.5598	10.1474	6.2334	5.8831	7.4339	6.9783	8.9254	8.7458	7.1019	8.1497	9.6212	10.2315	6.6235	6.8747	5.4016	7.8534	12.7925	7.6991	8.1378	8.4244	7.5443	10.6094	8.0535	10.1537	5.8477	7.341	6.8338	10.9072	7.8482	7.5659	9.8338	6.1882	5.5874	5.947	9.3226	7.7065	11.2974	7.3447	11.5586	7.6381	8.113	7.2452	10.7342	5.9882	8.0658	10.2082	5.9766	5.9586	6.0166	9.0828
PF3D7_0710200.mrna1_1	PF3D7_0710200.mrna1_1;1579	1579	8.7671	5.6565	5.8452	6.2828	5.4124	5.9258	4.7745	5.4439	4.4175	10.7807	11.0241	10.375	4.8866	4.669	5.2968	5.2445	6.8688	6.5586	4.8263	7.3179	7.3675	6.4301	7.8381	6.9563	10.6766	6.5298	8.4149	6.1869	7.0344	8.2807	6.4026	7.8041	6.7068	11.4072	6.297	8.0605	5.8324	6.0063	6.0538	5.497	6.8036	8.3679	6.4875	6.4065	7.4071	9.0437	6.1512	6.0659	5.1252	6.2591	8.6998	5.5491	7.5421	6.4278	6.4655	9.8537	5.6952	8.5951	5.6702	5.5928	5.6106	8.1595	5.5598	6.94	6.994	6.1206	5.246	5.0841	8.3651	6.7753	10.7125	5.8565	9.893	5.0976	7.0875	6.4306	8.2274	6.8143	7.3276	7.6648	5.2453	5.0858	5.2798	8.5844
PF3D7_0710200.mrna1_1	PF3D7_0710200.mrna1_1;1580	1580	11.0682	6.2797	7.4989	7.7363	6.7011	6.8907	7.8777	7.0167	5.6482	12.2846	11.5799	12.2445	7.141	5.7671	7.0722	8.6614	6.9594	7.5236	10.0487	11.0346	11.3331	7.9023	9.3683	8.404	11.6737	7.5903	10.8289	7.2595	11.3063	11.2421	8.2184	9.3803	8.609	12.4169	7.6979	10.3825	8.292	6.3707	8.4647	5.5481	10.6606	8.0994	8.9537	11.4767	8.4676	9.1099	7.0668	8.1216	6.0787	9.1225	6.7529	6.3427	7.9149	8.4341	9.9255	10.1698	7.0992	11.4196	6.8536	6.1142	8.1421	11.5487	8.8449	7.7818	10.4542	7.1634	5.1152	6.2012	5.6226	10.0032	8.8598	6.8642	11.9461	7.8159	6.35	8.7592	11.2117	6.7149	8.1801	10.3237	7.0645	5.824	6.8124	5.9581
PF3D7_0710200.mrna1_1	PF3D7_0710200.mrna1_1;1581	1581	10.9614	7.0598	6.9602	7.4736	5.3576	6.1739	7.2588	6.6106	2.4568	12.7842	7.2008	11.5259	7.3672	4.765	6.4944	6.9805	6.4718	7.2167	6.0041	10.7732	11.9599	8.0987	7.7812	7.9882	7.3264	7.1712	10.8645	4.8758	10.9994	11.79	9.0444	8.3797	7.2036	7.9371	6.6441	10.9408	6.756	4.238	7.294	6.1033	10.8314	8.7387	5.0921	8.1345	8.9947	8.4687	5.6522	6.7952	3.5373	9.3443	4.9561	5.0339	8.2833	7.5322	9.1899	9.6831	5.1691	11.7697	5.4263	5.0184	9.641	8.7682	9.5804	6.286	6.7859	10.7482	5.4168	5.6253	5.5592	9.8298	8.4329	6.0088	12.4699	7.4379	6.019	9.3041	9.1839	5.4135	6.3118	7.9344	10.6842	6.2422	6.3963	6.0157
PF3D7_0710200.mrna1_1	PF3D7_0710200.mrna1_1;1582	1582	11.6788	5.5379	6.1603	6.7386	5.5616	6.714	7.328	6.3289	4.8314	12.8055	7.4218	10.2408	7.1733	2.8176	7.0048	6.219	7.258	5.9593	5.1699	7.949	11.7468	6.5526	8.784	6.6707	7.7505	5.9224	10.3193	5.3096	7.3799	11.4297	8.0983	8.3562	6.1651	8.3542	6.1266	10.7308	5.7858	7.4379	7.7054	5.6665	11.0241	8.6324	6.0246	7.6868	10.19	7.3124	6.9984	7.1882	4.6182	10.2468	5.6642	3.9837	7.7895	6.5789	9.9984	7.9243	6.2083	12.0995	7.5371	4.251	9.9081	8.4448	9.0203	9.1326	5.6326	9.3937	5.8359	5.0139	5.917	9.721	6.5972	5.1506	12.6565	7.5028	6.5558	9.7118	8.9971	7.195	8.6224	6.1902	9.6256	6.2464	6.2028	5.5354
PF3D7_0710200.mrna1_1	PF3D7_0710200.mrna1_1;1583	1583	7.2762	5.31	6.9981	7.1967	4.862	5.2307	7.2562	6.9899	3.7824	8.166	9.7171	6.4822	6.8221	3.4087	5.7626	7.1963	7.1086	6.2515	5.4002	7.4017	6.5303	5.6565	8.8154	11.3648	5.851	5.5714	4.5619	5.8258	7.8622	7	6.363	7.7845	10.2331	5.9798	6.0911	4.8625	4.9016	6.299	7.7736	5.106	5.1875	6.7859	5.5689	6.5159	6.9236	5.6938	7.006	7.1591	5.2227	7.9767	5.9732	4.9406	7.8676	7.3547	8.6	7.112	6.0923	12.5535	6.3021	6.6042	6.7728	10.4716	8.6876	5.2441	5.1424	5.2407	4.4005	6.0548	7.3538	7.1547	6.3675	5.572	13.1061	5.6221	6.1463	6.936	10.6713	6.3839	6.7079	6.2885	5.9131	5.6741	6.2443	7.258
PF3D7_0710200.mrna1_1	PF3D7_0710200.mrna1_1;1584	1584	6.5756	5.9146	5.4812	5.6291	4.314	4.8006	7.4352	5.8081	4.4175	6.2477	6.3903	5.0286	6.3514	3.4686	5.3733	6.1127	6.9074	5.9236	5.342	6.761	5.4131	4.5601	5.3933	6.3116	5.998	5.8151	5.8209	5.3796	6.019	5.8741	6.1297	3.7082	5.6966	6.302	6.1873	3.8319	3.8248	5.7049	6.2242	4.5103	4.9588	8.3256	5.7485	4.9088	5.9293	5.0509	5.5286	6.4509	4.3785	6.8183	6.1876	6.0257	7.7031	8.1259	6.8591	4.8032	5.1906	12.4043	6.0179	4.9112	6.0678	6.9366	7.5513	5.3143	5.4396	5.0233	4.9505	5.7087	7.5148	6.4803	5.8527	4.6865	12.5004	5.5232	5.2102	5.6229	7.9071	6.6548	6.1266	5.6328	5.1977	3.067	6.0832	7.3198
PF3D7_0710200.mrna1_1	PF3D7_0710200.mrna1_1;1585	1585	6.6995	4.5981	5.04	5.8829	4.1375	4.4101	6.5965	6.431	4.4356	6.7645	5.6291	6.0657	6.7737	4.8625	5.5367	6.6152	6.8795	6.6816	5.9373	6.6704	6.1967	5.8696	4.8987	7.5356	6.4756	5.9514	5.8557	6.3889	6.5804	7.3859	5.8642	5.7304	6.9654	6.3404	6.5399	5.6559	4.9722	5.0277	5.9523	4.9919	4.7164	6.9664	5.6814	5.151	5.9172	9.6404	6.2999	6.2549	4.6276	7.6214	6.5851	5.0281	10.335	8.4684	6.4167	9.1201	7.804	12.1976	6.9555	4.6831	10.4838	6.8774	8.2142	5.8565	6.2401	5.7353	4.8222	5.3085	7.8088	5.2369	11.1492	10.2522	13.2001	7.0224	5.8271	10.4207	7.8698	7.0573	5.8352	6.4415	6.1369	5.3266	6.0459	7.2912
PF3D7_0710200.mrna1_1	PF3D7_0710200.mrna1_1;1586	1586	6.4803	5.4841	6.4642	6.4472	5.1546	5.6011	7.8109	7.0918	5.5005	6.6407	6.4448	5.7554	6.7432	3.7398	4.4236	6.6159	7.57	9.1718	5.2203	6.3568	5.7727	5.31	5.3395	6.6963	6.6479	6.5259	6.0319	6.0949	6.6171	7.1894	5.7677	3.6679	6.9576	7.2694	6.1514	5.7159	4.466	5.1404	6.5458	5.2184	5.0819	7.7735	5.8775	5.3558	5.9609	5.9074	6.5258	6.5866	5.2578	9.153	6.6578	6.2657	7.4556	8.8639	8.1728	7.0841	4.1301	13.0348	6.6184	6.3754	6.9632	8.6177	8.8416	5.6511	5.5457	5.8243	4.5886	6.2059	9.1201	4.8963	6.9925	5.6061	14.0798	7.02	7.0025	7.4894	8.2198	8.0123	5.8061	6.5328	5.8166	5.6806	5.9711	8.3348
PF3D7_0710200.mrna1_1	PF3D7_0710200.mrna1_1;1587	1587	7.5191	6.8653	6.77	6.9821	5.0815	6.1667	6.6371	5.2376	5.6594	8.9843	8.9174	7.0318	6.913	4.3089	5.2638	7.7195	6.2371	5.8587	5.68	7.6774	8.4241	4.7527	6.7947	4.645	6.3714	6.3723	6.1717	5.4867	7.6541	8.3759	6.1285	6.272	5.5182	6.6215	5.7866	4.9458	3.9625	5.5744	7.0939	7.2668	6.044	6.8083	5.4666	5.0099	5.9866	7.5873	7.0705	6.4175	3.839	8.3332	5.8934	5.4702	7.7432	9.0729	9.5992	8.2246	5.4273	13.8486	6.3675	6.3542	5.8552	7.5835	8.1406	5.6913	5.6212	6.8737	5.0708	5.9819	6.2512	8.6448	7.3999	5.7274	14.1936	6.2309	6.7163	5.7227	8.3157	7.3384	6.3069	6.3745	6.958	5.3122	6.3792	5.6433
PF3D7_0710200.mrna1_1	PF3D7_0710200.mrna1_1;1588	1588	6.819	5.2735	7.5402	6.7739	5.5598	6.2321	7.4886	5.7401	5.3868	8.4828	7.9074	6.8345	6.6333	3.3363	5.7884	7.632	6.2432	5.675	5.3691	8.3032	8.3456	5.2369	5.6041	7.6035	7.8801	4.641	5.6565	4.8914	8.2301	8.8286	7.388	5.1102	5.6433	8.8639	6.0925	6.0453	6.5668	6.5478	6.0944	5.2664	6.2966	6.6492000000000004	5.6554	4.8505	6.5764	8.6752	7.2671	6.2321	4.4429	9.1631	6.0991	5.8706	10.5411	8.1662	9.9609	9.2028	4.9741	14.3074	6.1108	6.154	4.5429	7.7654	7.8945	5.7514	6.4211	6.266	3.0444	6.0906	5.1094	7.482	6.7842	5.8792	14.4813	6.7899	6.9265	6.059	8.7084	6.893	6.8092	6.1264	7.0569	4.5014	6.6918	5.5027
PF3D7_0710200.mrna1_1	PF3D7_0710200.mrna1_1;1589	1589	8.8633	6.7909	8.3317	6.0553	5.8362	4.8914	6.0007	5.8053	5.8632	9.6585	10.7629	9.7879	5.8904	6.1135	5.1371	6.1262	6.8904	5.4828	5.6482	7.4589	9.2008	5.7629	7.5253	6.267	6.7293	5.6963	6.6137	5.5792	8.1353	9.395	6.9563	7.6249	5.6571	5.8066	5.5132	5.8112	8.4121	6.1548	6.1198	7.1788	6.9126	9.3352	5.7743	4.853	9.1184	9.4885	8.1114	5.7192	6.3259	12.5224	6.0637	6.2378	12.7508	8.415	10.9659	8.9879	6.8819	6.2436	6.8176	5.581	5.3248	7.7618	8.2195	6.1375	5.3252	7.7747	7.0849	5.765	5.9875	10.5702	7.6331	6.9661	7.7742000000000004	7.3959	6.7482	5.8086	8.9535	8.0652	7.1017	6.2759	7.2744	7.5428	6.6571	5.8061
PF3D7_0710200.mrna1_1	PF3D7_0710200.mrna1_1;1590	1590	8.7592	6.4283	9.0583	6.7905	6.2455	7.0091	5.6602	5.7816	6.0976	9.4283	10.6961	9.6537	6.0126	5.1934	5.5665	6.1457	6.0687	6.1305	5.7618	7.7359	9.421	5.7669	7.2686	5.213	6.5118	6.0663	9.0925	5.6076	7.9639	9.3	7.2657	6.9988	5.9023	6.7447	5.8099	8.7752	6.9062	6.8811	7.16	6.9656	7.1369	9.7553	5.6574	6.2361	8.6818	8.3745	8.0074	5.7931	5.8076	12.1516	5.9467	6.0953	10.8624	9.2862	10.8891	8.5394	6.1928	5.9331	6.8178	6.6405	5.3334	8.3896	8.6666	6.7436	6.9688	6.5526	7.0894	4.7447	6.3818	10.3977	6.8585	6.3591	7.3455	6.5919	7.1497	5.6296	9.076	7.7171	7.0408	7.0876	7.027	7.716	5.467	6.233
PF3D7_0710200.mrna1_1	PF3D7_0710200.mrna1_1;1591	1591	8.5438	6.1309	8.1232	6.735	4.9649	5.6996	5.5931	5.7858	5.5027	9.4109	10.3293	9.2023	5.6602	4.5423	6.2126	6.2106	6.6668	5.6106	4.9026	7.3408	8.7378	6.4676	6.3434	5.2739	6.583	5.5589	7.3006	5.151	7.552	8.9331	7.955	7.1388	5.0259	6.1851	6.1169	6.6156	6.2987	5.2265	6.4305	7.093	7.3949	8.4555	5.9551	5.7027	8.1223	7.5589	6.8475	6.2093	6.4911	11.8549	5.746	6.3889	10.0354	8.3399	9.8878	7.3275	6.4761	6.6295	6.3336	6.4891	4.6398	8.5363	8.5801	6.4507	6.377	7.3914	6.3928	5.6502	5.7782	9.6146	7.0417	6.9791	7.7994	6.9702	6.0328	5.1611	9.4739	7.3198	6.6568	7.1758	6.8181	7.5804	5.8669	5.4446
PF3D7_0710200.mrna1_1	PF3D7_0710200.mrna1_1;1592	1592	8.5916	7.0014	8.7388	6.4621	5.3716	6.1735	5.8081	5.9033	6.3114	9.7034	10.9214	9.0617	5.8797	6.2018	5.7482	5.7328	6.8142	5.5807	6.0518	8.0929	8.943	6.8285	8.093	6.356	7.0373	5.1387	6.418	5.6576	8.0382	9.5265	7.3539	7.6917	5.3554	7.1578	6.6974	7.4706	6.6129	5.6648	6.3271	7.8359	7.3908	7.7107	5.7233	5.23	7.3386	8.081	7.0419	5.3799	6.5618	11.4169	5.7819	5.4529	9.0021	8.5041	10.1388	8.2546	6.9599	6.3663	7.264	6.6088	4.9533	8.0373	7.2932	6.0522	7.23	7.4698	6.3842	5.1135	6.5207	9.8762	6.2196	6.9748	7.6533	7.503	7.5566	5.8089	9.1121	6.5853	6.7912	7.5786	7.7066	6.993	6.042	6.4576
PF3D7_0710200.mrna1_1	PF3D7_0710200.mrna1_1;1594	1594	9.199	7.3775	9.9076	6.6171	7.5346	5.9635	5.726	6.0896	7.0177	9.9688	10.7499	9.7236	5.7573	6.5225	6.2355	6.3735	6.4512	5.3885	4.3723	8.3162	9.2786	6.7027	8.4145	6.8021	6.9828	5.4022	6.3125	4.8943	8.4916	9.2449	6.8881	8.7414	6.3103	7.3155	5.7325	4.8679	7.0314	6.7661	6.3381	7.9494	4.441	6.9844	5.1123	5.9045	8.3803	7.7476	6.3565	6.398	6.9504	11.8787	5.6168	5.8792	10.5086	7.8618	9.5469	7.0559	7.1172	6.2044	7.2945	6.0448	5.8462	9.0134	5.6602	5.585	5.689	6.9622	6.9865	6.3554	5.302	9.348	6.0159	6.4801	7.3559	7.3452	6.575	6.1313	8.9839	5.3395	6.347	6.7355	6.803	7.1369	7.6943	6.8094
PF3D7_0710200.mrna1_1	PF3D7_0710200.mrna1_1;1595	1595	10.1345	6.9121	9.1266	6.9413	6.9558	6.2908	6.3313	6.1214	6.8158	10.1395	11.8282	10.5923	6.7765	6.5929	5.7968	6.0299	6.0009	5.6893	4.1851	8.2494	8.2179	5.6029	10.1669	6.0849	5.3705	4.7897	6.9239	5.2776	8.5004	8.8024	5.812	9.8838	6.1315	6.3063	5.5996	6.5526	9.571	6.1952	6.3471	7.1467	5.6826	7.6663	5.4922	6.3223	9.6772	7.1823	7.4669	6.4705	6.4566	13.1322	5.4202	6.1699	12.3876	7.5887	9.0837	6.0457	7.1733	6.8606	6.5881	5.2288	5.436	9.4089	5.6893	6.1675	6.6023	6.347	6.9444	5.9413	6.9934	8.7829	5.6809	6.5192	7.9723	6.6477	5.7753	6.1404	10.4131	5.7745	6.5184	6.7097	6.3443	7.5244	7.1584	6.6836
PF3D7_0710200.mrna1_1	PF3D7_0710200.mrna1_1;1596	1596	10.3112	6.8607	8.321	6.7267	6.007	5.3052	5.1473	4.9986	6.1689	10.2293	10.6672	10.5094	5.7344	4.5084	5.8314	6.6531	6.4335	5.6395	5.8691	7.5182	6.933	5.8086	9.6874	5.7353	6.0201	3.7824	7.9096	5.9269	7.7654	7.7901	7.1796	9.7172	6.3811	6.8903	4.5429	8.1049	7.3444	6.0197	6.2673	6.9269	5.5954	8.8179	5.6103	5.8659	9.3472	6.0494	6.6633	5.7684	5.347	12.823	5.6331	5.8994	10.1251	7.6076	6.7096	6.005	6.3894	6.323	6.5644	5.8107	5.7541	8.5392	7.0383	6.4177	6.8634	5.5065	7.1001	6.7681	6.9974	7.9283	5.8943	6.5064	7.1129	7.0703	6.6115	4.9467	8.6535	6.4707	6.619	7.0287	5.5604	7.0224	7.0712	6.6788
PF3D7_0710200.mrna1_1	PF3D7_0710200.mrna1_1;1597	1597	10.2366	6.3702	8.1325	5.8629	6.3918	4.935	5.7266	4.9667	6.4408	9.4781	9.3931	9.8057	6.8592	5.3477	4.3799	6.6833	5.7777	5.367	5.6182	7.6788	6.2591	5.745	8.0178	5.9932	6.3945	6.0257	7.5095	5.6056	7.8929	7.3424	6.4388	7.9589	4.1819	6.7467	5.0548	7.1879	6.6128	5.1835	6.0166	6.3677	5.7211	7.0026	4.9059	5.3352	9.62	5.797	6.1171	6.316	6.1189	12.3641	5.8314	5.93	9.7844	7.5816	7.9491	6.4396	7.1381	6.6312	6.2666	5.947	5.7162	9.3391	6.7679	6.4406	7.4448	6.316	7.1818	6.616	6.8271	7.1996	6.2026	6.5214	5.4419	6.8659	6.1566	5.8258	9.1655	5.7623	6.3475	7.0873	6.2284	7.7578	7.7365	6.6405
PF3D7_0710200.mrna1_1	PF3D7_0710200.mrna1_1;1598	1598	9.8293	6.5237	8.0811	6.832	6.299	5.7618	6.4173	5.7107	7.0946	10.0039	9.8883	9.2961	6.233	6.0672	4.8037	6.0485	6.4401	4.9718	5.8809	7.9202	7.124	6.1426	8.234	5.7949	7.1431	5.3107	7.7197	5.1127	8.3871	9.131	7.4865	8.3661	5.7501	7.9596	5.7536	7.1564	8.6462	6.567	6.0577	6.086	4.9312	7.451	5.7442	5.4046	9.0343	6.4614	5.8245	5.7355	6.7593	12.6921	5.7803	5.8834	9.1542	7.6286	9.5593	6.7923	6.4637	5.591	7.4534	6.7904	5.3954	9.3298	6.4466	6.5317	6.763	6.4501	7.0864	7.7209	6.5412	7.8478	5.6138	6.3415	6.9179	7.3101	7.1997	7.1063	8.8075	5.8955	7.0856	7.5087	6.8741	7.7264	8.1267	6.7328
PF3D7_0710200.mrna1_1	PF3D7_0710200.mrna1_1;1600	1600	9.0537	7.3038	9.6343	6.2477	6.6078	4.8186	5.2709	5.1811	5.9277	10.2741	10.7181	9.1002	6.7703	6.3336	5.6625	6.6747	6.4284	4.3709	5.0934	8.0161	9.1905	6.2625	8.7277	6.4893	7.5128	5.6226	6.8607	3.6565	8.2418	9.1624	7.544	8.414	7.1032	7.7685	5.2574	6.3411	5.99	5.8841	8.0858	7.6938	5.6194	6.8237	5.6008	4.565	8.4951	6.7762	6.4261	8.4415	6.4167	11.5531	5.2338	5.9172	7.7384	7.5743	9.2486	6.8556	7.0271	6.6363	7.0016	5.9364	5.202	8.5494	6.4466	6.4979	6.1693	6.5396	6.5095	5.8968	6.2174	9.066	5.0652	6.3574	7.4312	6.9235	6.2048	5.8731	9.1107	6.4114	8.1409	6.5874	6.5381	6.914	6.7133	4.839
PF3D7_0710200.mrna1_1	PF3D7_0710200.mrna1_1;1601	1601	9.1541	8.3251	8.6319	7.0941	6.0693	6.8355	5.8412	6.3187	6.339	9.6037	10.6449	9.0111	8.0128	3.5705	5.5135	6.7424	6.2771	8.6444	5.0997	8.839	8.4979	7.439	8.1904	6.9951	7.0637	5.9934	5.6473	4.7296	9.1606	8.7554	7.932	8.1474	6.3052	7.7424	5.649	5.8372	6.6709	6.7808	7.8644	7.0665	5.7581	8.0264	5.5204	6.2106	8.4734	6.7419	6.9017	7.283	5.5345	11.7356	6.1303	6.0376	8.3116	8.8577	8.9124	6.471	6.6473	6.84	7.344	6.4094	6.5883	10.7562	6.3225	10.9939	6.8398	6.7929	6.7754	10.3262	7.6997	8.2982	5.153	6.691	7.3586	7.0707	7.082	5.6896	10.6454	6.0509	11.1542	7.3147	7.1494	6.8092	10.7694	7.1669
PF3D7_0710200.mrna1_1	PF3D7_0710200.mrna1_1;1602	1602	9.4552	6.4271	8.3029	7.3522	6.6945	5.8497	7.2893	6.0787	5.1827	9.9896	10.0661	9.9077	7.9882	5.5613	5.6622	6.0834	6.9073	8.733	5.0997	9.6697	8.3568	6.6109	7.8165	5.7287	7.2862	5.4019	5.8079	5.5373	10.0494	8.702	7.3938	8.0094	6.2746	7.5643	6.6237	6.3494	6.0557	7.4625	8.1448	5.9378	6.269	6.4907	8.8209	6.1671	8.9029	7.4419	6.6317	8.7537	6.6203	12.4202	6.1908	8.9723	7.5047	7.7249	8.701	7.0295	7.9021	7.2999	7.1218	8.2432	7.0522	10.0575	9.4383	9.4381	6.7487	6.6157	6.8606	9.5014	8.5765	8.2213	6.6751	7.2207	9.1113	7.4846	7.0674	6.0879	10.1081	9.4917	9.4984	7.6278	7.1782	6.8153	9.961	8.0165
PF3D7_0710200.mrna1_1	PF3D7_0710200.mrna1_1;1603	1603	10.2388	6.3143	8.5976	7.2931	6.6177	6.4723	7.1481	7.2084	6.6355	10.6968	7.8831	9.5599	8.4645	5.8022	5.9973	7.3275	7.2959	9.9363	4.9117	9.8847	6.6339	5.9224	7.6545	6.7511	10.2826	7.6211	6.3759	6.5423	10.0194	8.214	7.1765	7.1859	6.8282	10.5879	8.2535	7.3201	7.1347	7.5393	8.0681	6.3863	5.4841	6.7874	7.7478	5.6571	9.7976	7.8798	7.8754	9.0183	6.616	12.2155	5.9293	8.084	9.227	9.4722	8.2968	8.2264	8.0859	6.4256	7.8276	6.6609	8.1065	10.4407	8.8733	9.0581	7.5764	6.9877	6.4391	13.7381	8.553	7.3469	7.2525	9.8255	7.6589	7.9919	6.6571	7.757	10.5078	8.586	10.0307	8.063	7.2717	7.6193	13.2812	9.1085
PF3D7_0710200.mrna1_1	PF3D7_0710200.mrna1_1;1604	1604	10.3636	6.2449	7.6537	7.2228	6.1493	6.1204	7.0544	7.4915	6.2954	10.5814	5.4967	8.2623	7.323	5.295	5.7821	7.7666	8.3191	9.9407	5.0117	9.4447	7.3609	6.2636	7.314	6.7346	9.8961	8.6476	7.7609	6.3207	10.4587	8.1428	7.624	7.3308	6.683	10.7067	8.0975	7.7656	7.3236	8.0178	6.7203	6.2271	4.6848	7.875	7.7627	6.2305	9.5875	8.2194	6.8436	8.1408	6.2407	11.089	5.8748	8.5699	6.69	8.9596	7.716	8.1387	6.3415	6.8062	7.6971	6.6181	6.6267	10.3059	9.3945	9.4989	7.3657	7.327	6.5853	13.4968	7.617	6.9131	6.6612	9.2497	8.4005	7.3742	7.858	5.9619	10.3659	9.711	9.9487	8.4047	7.3119	6.7916	12.6852	8.5824
PF3D7_0710200.mrna1_1	PF3D7_0710200.mrna1_1;1605	1605	10.0693	8.5	9.5903	8.224	7.2709	5.1239	7.4021	7.0722	8.1281	10.8346	6.3656	8.0296	8.7134	7.2174	6.4848	6.3839	7.596	10.3578	6.1697	10.1966	8.1365	6.5348	8.3546	8.401	11.2585	8.9878	6.6575	5.9729	10.1268	8.4317	8.2882	8.3789	7.9945	11.604	8.8731	7.2098	8.2955	7.754	9.6464	8.2975	4.9676	8.497	8.5052	7.2787	9.651	9.0339	8.5012	10.0022	5.3187	10.2404	6.246	8.5904	6.1194	9.6308	9.3592	9.2312	6.8318	8.4428	7.2116	7.6457	5.5641	9.7917	9.7873	9.5219	6.0955	6.4507	5.9743	14.0561	8.3872	9.1518	8.8575	10.1038	8.7204	7.7728	8.9759	5.9602	10.2924	9.6706	10.0051	8.0357	7.4072	7.5969	13.7294	8.0459
PF3D7_0710200.mrna1_1	PF3D7_0710200.mrna1_1;1606	1606	9.7425	10.6366	8.9828	8.8376	5.3363	6.6702	7.2553	8.6245	6.083	10.6701	6.5273	7.7355	9.5771	6.5177	6.382	7.3518	8.0859	10.683	5.921	10.1866	8.0021	7.3102	6.1264	7.4099	10.0141	9.4829	6.7956	7.6749	10.153	7.6444	7.6995	7.8322	7.7791	10.9993	8.6718	6.3382	8.2409	7.9309	10.3325	10.6207	5.8184	8.2747	7.5004	6.5511	9.2569	7.8419	7.8933	10.4699	6.2384	9.1858	5.7159	7.8262	7.8274	8.7982	8.5282	8.2313	5.8171	7.1642	6.9376	7.4112	5.328	10.0745	9.0795	8.9763	6.8992000000000004	7.7823	6.1164	14.4485	8.1901	9.2264	7.4889	10.6086	9.4025	8.065	7.1417	6.0261	10.1208	9.213	9.2344	7.9915	8.6878	6.7166	14.147	7.6746
PF3D7_0710200.mrna1_1	PF3D7_0710200.mrna1_1;1607	1607	10.049	10.1924	8.4008	8.2661	4.2087	6.6545	7.3803	7.0766	4.8181	10.3543	5.6608	7.66	9.2018	4.5534	6.2108	7.6226	7.4849	9.3315	6.253	9.7267	8.6931	5.4754	8.1413	8.0558	11.2662	8.8243	6.4029	7.4917	9.6637	8.8523	7.4598	7.8931	8.1438	11.4183	8.3722	6.6485	7.4528	8.078	10.0083	10.4294	5.7219	7.648	7.9517	6.1843	9.252	8.2956	8.1204	10.2718	6.2785	9.3614	6.3716	7.9209	7.0988	8.8071	7.3035	7.9267	6.2498	8.6635	7.0421	6.8102	5.0081	11.0619	9.0485	9.2399	8.3277	6.7842	7.0869	14.0438	8.4979	8.4625	7.1782	10.1124	9.5814	7.6653	7.0643	5.7043	11.1402	8.9194	9.9352	9.5214	7.3216	7.3961	13.9373	7.9639
PF3D7_0710200.mrna1_1	PF3D7_0710200.mrna1_1;1608	1608	10.2957	10.8715	7.1193	9.424	4.7043	6.6318	6.6648	7.4143	6.2313	10.7941	8.4481	8.5028	9.5951	7.1943	7.0575	8.0031	6.8335	10.3248	6.7589	10.2976	7.5507	5.8099	7.9209	6.6162	11.3355	8.9134	7.1207	7.6205	10.091	7.9301	7.8546	7.8608	7.1532	11.6556	9.3449	7.1865	6.0173	7.6476	9.8626	10.5715	6.8665	8.3709	7.292	6.4491	9.5087	8.0892	8.3528	9.5607	4.4182	9.5512	6.7552	8.12	7.1564	8.8345	7.2427	8.083	5.7687	8.2049	7.6631	7.4691	6.2821	10.0973	9.2911	11.0987	7.3525	8.8405	7.7316	14.0087	9.0214	7.4896	7.1335	9.4352	9.9946	7.6988	7.1669	5.7487	10.5147	8.8933	10.6725	9.0745	7.7227	9.0904	14.1788	9.0226
PF3D7_0710200.mrna1_1	PF3D7_0710200.mrna1_1;1609	1609	10.3057	11.1444	6.2748	9.5642	6.0772	7.2472	7.6346	8.731	6.8372	10.7024	8.9846	9.4242	9.3704	7.2248	7.7779	8.5573	9.0047	10.58	8.8194	10.1076	8.1313	8.3704	7.4919	7.5697	10.7336	9.7735	6.3018	8.5265	10.3984	8.2204	8.7123	7.2445	8.0293	11.26	9.289	7.6307	7.3929	7.4857	9.6247	10.8923	7.0752	8.4259	8.4925	7.1119	9.4757	8.3909	8.2338	8.9219	5.4922	9.6741	6.4696	7.9839	9.0015	9.1866	8.373	9.1825	8.1376	8.4171	7.8149	8.3459	8.151	10.3375	9.3157	9.6915	7.6807	8.3407	7.7194	14.2595	8.9162	8.6065	8.2585	10.4798	9.809	8.1026	8.0194	7.7983	10.4982	9.0676	9.7221	8.8414	8.6463	7.8655	14.4038	8.9683
PF3D7_0710200.mrna1_1	PF3D7_0710200.mrna1_1;1610	1610	9.6858	10.825	7.6314	9.2997	4.7186	9.4163	8.5004	8.9597	4.4686	10.1093	7.9262	10.2226	9.2761	6.4723	9.1642	8.6879	8.8382	11.1207	7.3897	10.832	9.1082	7.6662	11.1688	7.1182	9.7523	10.0768	7.1902	7.1076	10.9843	8.3301	9.1926	9.8485	9.728	10.6664	9.6173	7.5923	8.179	7.8508	8.1282	10.9499	6.2937	8.5011	7.4727	6.1477	9.0359	8.7053	8.6999	8.9594	6.0208	8.9943	7.185	8.0837	6.4757	7.8069	8.3374	9.5697	5.5883	7.5895	7.9236	6.58	4.3568	10.3176	9.6892	10.086	7.2559	7.5982	8.3837	14.2661	9.496	8.9741	8.1864	10.7445	9.3035	8.2031	7.4645	5.8907	10.3828	9.5733	9.5649	8.5544	7.9753	9.2446	14.2925	8.9554
PF3D7_0710200.mrna1_1	PF3D7_0710200.mrna1_1;1611	1611	11.2907	8.748	12.3388	9.9308	7.5136	12.1543	10.0877	11.6308	8.224	10.3924	7.448	11.5723	9.722	8.7866	12.2246	10.3607	11.6099	13.4554	8.3904	13.1666	10.3285	9.1236	14.2385	11.1537	10.2646	11.9665	7.6919	8.1889	13.0025	9.0906	9.9664	14.0974	11.4449	10.6149	11.5143	7.8279	8.8888	10.0506	8.4261	8.4195	11.0775	10.1437	7.0575	9.1672	9.2116	13.3629	10.5944	8.1232	11.7995	9.1702	9.1844	6.7966	9.8485	10.587	11.2644	12.9875	7.4472	11.5685	9.8136	9.1346	6.9642	10.6685	10.7747	11.0316	8.1244	6.0246	8.34	13.7401	11.0244	11.8345	11.8714	10.5676	11.6044	9.7292	9.1587	6.598	10.871	10.2189	10.5629	8.826	7.3762	8.6871	13.7302	10.5011
PF3D7_0710200.mrna1_1	PF3D7_0710200.mrna1_1;1612	1612	8.0596	7.637	6.9848	7.4496	10.609	9.2313	8.1666	8.7794	10.2424	8.9115	7.0633	8.6691	7.1035	11.0807	9.4789	8.0358	9.4472	14.1257	8.1214	11.834	7.2882	5.796	8.9179	7.9514	7.9595	11.681	5.2392	7.4339	12.1805	7.4275	7.5542	9.1181	10.3081	8.2666	11.173	5.3027	7.5854	8.0155	8.4406	7.5204	7.0754	8.0814	5.5635	6.5744	7.4334	11.7924	7.7047	8.1059	8.3299	6.7056	6.1436	6.3696	8.514	7.9467	7.9251	12.836	6.1377	9.8016	9.3007	5.5053	6.8486	11.3927	10.2321	8.4079	7.83	6.4451	5.9281	8.3378	8.8111	9.0768	11.6116	10.4239	10.1066	9.1999	6.6728	6.3618	11.2069	9.6824	9.0039	8.7136	7.4093	6.6663	8.9838	8.896
PF3D7_0710200.mrna1_1	PF3D7_0710200.mrna1_1;1613	1613	7.5627	10.277	6.5638	6.1908	3.9928	8.9554	6.4807	6.6228	1.6229	8.5891	6.4656	12.0602	6.685	5.2739	8.6004	7.5108	6.2479	4.7835	7.9198	8.1912	7.6754	5.0325	6.0363	6.6152	5.1489	5.8286	4.2854	7.6059	8.112	8.0947	7.8168	4.4469	8.6461	5.6851	5.6138	6.3069	4.9768	7.0637	7.6643	9.0461	6.7688	5.0531	5.8291	4.6358	6.6616	6.7527	7.7351	6.7957	3.6171	6.7454	6.2122	6.3286	7.0509	6.9523	7.2269	5.6907	8.9181	7.5006	5.8099	5.8369	6.1717	7.3146	7.7337	7.4995	6.3935	6.0955	5.5229	8.5316	5.4796	8.6071	6.195	10.3258	8.811	7.3101	6.5356	6.3034	7.8801	7.7712	8.2808	8.0585	5.9067	6.4691	8.8155	7.6792
PF3D7_0710200.mrna1_1	PF3D7_0710200.mrna1_1;1614	1614	8.3397	7.1523	6.4527	7.2087	6.1805	9.3223	7.1401	5.4246	3.4263	9.032	7.6152	8.8816	6.2778	5.8321	9.33	8.7017	6.3858	5.1432	7.9412	8.4211	6.9742	3.9326	4.812	5.5503	6.2325	4.9537	5.1077	7.8673	8.7839	6.7386	6.8403	4.6971	9.6519	6.484	5.5248	3.3882	5.8107	6.6903	7.2008	5.0032	4.9727	6.5018	4.8545	4.5705	7.3507	5.9184	7.4711	7.5916	4.4222	6.602	5.6901	5.7082	7.3452	6.0201	7.5543	5.465	5.877	7.3494	6.4269	2.2987	5.0695	6.9715	8.5477	6.6707	6.5691	5.5333	5.3778	8.7953	5.4145	8.5492	6.598	6.6918	8.8697	7.2908	6.47	6.5196	7.6938	7.4957	8.181	7.5554	5.9131	7.446	9.2958	6.9183
PF3D7_0710200.mrna1_1	PF3D7_0710200.mrna1_1;1615	1615	8.8592	7.3368	5.2196	7.3046	4.6375	8.9542	6.1154	5.4306	3.3205	11.3369	9.0476	8.6511	6.0652	8.4005	9.5184	7.4	6.253	6.7991	7.7285	7.8467	6.4	5.876	4.7592	7.8281	6.1579	5.4346	4.0875	7.7018	8.1593	6.6181	6.6712	3.4182	10.6007	6.4288	5.2649	5.3427	7.4473	6.1985	7.6289	6.8597	6.1445	5.1043	4.8379	5.7219	7.6579	6.4933	6.8562	7.1109	4.4168	7.8113	6.5524	5.3691	6.8368	6.5065	7.9159	6.5026	5.6378	9.2656	6.5758	4.2772	5.0609	5.957	8.529	7.9992	7.8904	6.3761	5.811	10.2224	5.4575	8.634	6.3041	5.8192	9.7527	7.8262	6.4077	5.6614	7.9345	7.6564	8.4397	8.6589	6.4627	6.267	10.2783	6.4153
PF3D7_0710200.mrna1_1	PF3D7_0710200.mrna1_1;1616	1616	10.0593	6.9726	5.4175	6.0622	5.1863	9.9215	5.9944	6.098	3.3854	9.1924	7.5874	7.0383	6.0314	6.8418	10.5668	4.9759	6.4114	5.6165	4.969	8.4152	7.2177	5.4219	6.0798	5.2761	6.1995	5.8465	4.3045	5.5524	9.0928	7.4089	6.6308	5.0631	10.3193	6.3521	5.4857	3.1424	6.8056	7.094	8.7765	5.7159	9.1743	4.5484	5.6035	6.4678	7.1738	6.3214	6.2954	6.8748	4.3646	6.903	6.4248	5.963	7.3775	6.4635	6.7859	6.453	4.6352	7.9288	7.4375	4.3132	5.3341	6.4348	8.3447	8.5139	7.3561	5.6982	5.0387	10.6496	5.2083	6.808	5.151	6.6798	9.1785	7.0613	7.0678	6.3234	7.331	7.8005	8.5432	8.2514	6.1008	6.0268	10.5946	6.1033
PF3D7_0710200.mrna1_1	PF3D7_0710200.mrna1_1;1617	1617	10.2462	5.5463	5.6882	6.2273	3.5644	10.0382	5.0531	6.4293	0.848	9.4348	8.8371	7.3035	4.8919	5.4446	10.2264	4.9093	7.1527	6.2104	5.4915	8.4645	6.9929	6.1096	5.7637	5.3854	6.843	6.7382	5.9697	5.6264	9.0632	9.3189	7.7329	4.7692	6.924	6.8259	5.7407	5.9676	6.4496	6.2604	7.4253	5.4637	8.3195	4.3736	5.7779	6.0297	7.6218	7.3802	6.087	6.8618	6.0802	6.7442	6.2155	5.1164	7.5057	6.4192	6.2248	9.8414	5.7751	6.8391	6.3052	5.7761	5.2048	7.3089	8.6765	6.275	6.4311	6.2163	6.5671	6.457	8.3208	6.4436	6.6273	6.7961	7.6697	8.3313	7.5238	6.6505	8.2005	7.8842	6.7444	7.0081	6.5925	8.8327	7.4385	8.5764
PF3D7_0710200.mrna1_1	PF3D7_0710200.mrna1_1;1618	1618	8.4373	5.4279	4.9959	6.2826	4.9732	10.022	5.9609	6.5487	4.5987	8.1175	10.4897	8.5347	6.0036	4.6616	10.3237	5.8379	6.251	4.0081	4.9713	8.8974	7.2966	4.9217	6.4728	4.9141	5.978	6.5118	4.06	5.9026	9.1693	7.168	7.7709	5.087	5.8084	6.5396	5.0968	5.3782	6.4955	5.988	7.6295	4.2839	4.1651	4.3226	5.8012	5.1855	7.2495	6.5102	5.3031	6.7442	5.6159	5.2917	4.8748	5.218	5.3205	6.7317	6.3382	6.7231	3.6194	5.1301	5.8189	4.8885	5.8445	6.6582	9.5257	4.8125	5.1252	6.794	6.6266	6.0195	5.2876	7.0732	5.4986	5.1615	7.1891	6.7774	7.0113	6.2479	8.0886	7.1992	5.6372	6.3891	5.9805	7.1095	5.4202	6.5354
PF3D7_0710200.mrna1_1	PF3D7_0710200.mrna1_1;1619	1619	8.6139	6.1649	5.8921	6.33	5.257	10.2001	5.6165	6.3207	3.8319	8.3501	6.7858	7.1731	5.9215	3.9542	10.6498	5.3154	7.1248	6.844	5.6418	8.3898	7.4381	6.2828	6.299	7.1406	6.2384	7.2456	4.7469	5.9616	8.8365	7.6052	7.6261	5.0179	5.5444	7.2768	5.9446	5.272	6.4424	7.1406	6.5342	4.033	9.283	5.8467	6.0221	8.0509	7.5544	8.1175	6.1187	5.5336	4.4141	6.4804	6.0468	5.4104	6.4315	6.8084	6.5543	8.3301	4.6294	5.5106	6.7969	6.868	6.5309	7.0264	8.925	5.1371	5.1886	7.8272	6.339	4.8364	6.8839	6.7289	5.9241	4.9837	7.6152	8.1174	7.9395	7.4107	7.5583	8.1161	6.4553	7.1092	7.8847	6.7725	6.0811	8.0383
PF3D7_0710200.mrna1_1	PF3D7_0710200.mrna1_1;1620	1620	8.0922	5.1387	6.0193	5.8999	3.3618	10.543	5.4256	5.6276	2.8875	8.0949	4.111	6.2093	4.757	4.4416	11.0993	4.6758	6.5563	4.116	4.851	8.981	6.7129	5.9846	4.7479	4.9523	5.3583	6.9504	5.4131	5.7584	9.2085	7.0639	8.9412	4.7339	5.8425	5.7955	5.858	5.4313	6.3464	6.0492	6.224	4.4601	4.1268	4.1835	5.7027	5.9948	7.0205	7.7984	5.366	6.8611	5.8014	6.905	6.0241	6.7251	4.4995	6.1566	6.7104	7.1043	5.0553	5.487	5.2327	7.6743	5.6381	6.8793	8.5584	2.7803	5.671	5.8812	5.9369	6.5747	7.145	6.9583	4.8714	4.6023	6.2658	6.2305	8.3295	5.1906	8.0537	7.8755	5.1268	8.3043	7.2676	5.9528	5.366	7.1018
PF3D7_0710200.mrna1_1	PF3D7_0710200.mrna1_1;1621	1621	7.0132	5.5583	4.9782	6.5593	4.541	10.2652	5.6862	6.0976	2.6159	7.2053	5.8706	6.1623	5.4289	4.842	9.8686	5.8125	6.508	2.4005	5.1803	8.4419	6.8128	7.0261	5.4692	3.9588	5.5214	6.5218	4.641	5.7991	8.5621	7.5402	9.0898	4.2494	4.2242	5.3501	5.3395	5.3212	7.1852	5.5969	7.1286	5.1771	5.6476	4.275	7.3421	6.382	6.2054	8.1327	5.2817	7.4399	7.4513	9.2009	5.9076	6.3145	4.6513	5.8515	6.4658	8.2676	5.2223	5.153	5.4777	8.7202	6.8617	10.0964	8.2058	5.1615	4.6848	6.1231	5.3799	5.2168	7.0814	7.2165	5.8192	5.3345	7.2599	7.1811	8.911	7.1672	9.9289	7.4132	6.1681	7.5039	7.8144	5.9418	5.5892	8.0898
PF3D7_0710200.mrna1_1	PF3D7_0710200.mrna1_1;1622	1622	7.2271	5.4476	6.1154	5.7991	5.6153	9.5884	4.1811	5.8169	5.5273	7.2041	5.8873	6.8186	5.4172	6.0061	9.8227	5.6314	6.1434	5.5419	5.784	9.1187	8.6219	8.1757	5.9837	5.6851	6.6131	6.0704	5.7798	5.1763	9.7994	7.4626	8.9214	4.8831	5.8858	6.1914	6.2071	4.7474	6.9493	6.2296	7.1605	5.7015	8.4751	5.153	7.4612	9.54	6.3686	9.2069	6.1202	6.8796	6.6417	7.2693	6.325	7.2908	3.6769	6.1723	6.2839	9.2835	6.4642	3.4803	6.2277	7.9554	7.0384	13.0615	8.4376	5.2551	8.3523	7.9698	6.7964	5.9609	7.383	6.2769	6.3859	6.3951	5.9637	7.7089	8.8269	7.2505	12.5982	7.8184	6.9547	8.8668	8.3894	7.0974	5.8914	7.3891
PF3D7_0710200.mrna1_1	PF3D7_0710200.mrna1_1;1623	1623	7.6462	5.1014	5.6343	5.5963	3.9681	9.343	4.9193	6.1289	2.144	7.1307	6.2489	5.8112	5.5826	3.7729	9.811	4.9112	6.2089	4.9718	6.6911	9.5521	6.4416	7.5989	5.3459	5.044	5.5732	7.0139	3.8768	5.2551	10.0196	5.8306	7.2815	2.7719	4.8339	5.822	5.0772	6.749	6.1977	4.5103	7.3812	5.5188	3.8248	2.2987	5.2203	4.0453	7.3255	8.0576	5.2653	7.8213	5.8298	6.5578	5.2832	5.6029	4.1611	6.4866	6.0661	9.1029	4.0993	5.0768	5.2165	6.4365	5.6594	13.6303	10.7439	4.9796	7.1402	7.0563	6.1829	4.8615	7.3496	6.555	7.1258	3.3248	6.0904	5.995	7.8203	6.7463	12.624	9.7157	6.12	7.9074	7.6179	6.1449	4.6299	7.6365
PF3D7_0710200.mrna1_1	PF3D7_0710200.mrna1_1;1624	1624	6.4796	5.1679	5.585	5.4861	5.0139	9.4947	6.2007	5.6465	5.2957	6.2386	5.8868	5.9196	6.0007	5.7101	9.4786	5.8659	7.0753	5.8148	4.8374	6.2672	5.1449	9.2222	4.5129	6.1027	5.5005	5.8074	6.7109	5.101	7.8454	6.0058	8.9055	3.4383	5.9793	6.2046	4.6679	7.4475	7.6107	5.0862	6.3262	3.5248	4.1102	4.5466	4.8485	4.073	5.3809	9.1536	3.254	6.4543	7.0159	5.9593	5.407	6.6106	2.6485	5.1363	6.2048	9.9415	5.5264	5.3743	5.2776	4.5747	5.4323	13.2848	7.069	4.862	7.5828	7.1901	6.3565	4.7181	8.2069	6.5968	4.373	4.9227	5.5895	5.3719	6.2735	4.7803	12.4465	5.8738	4.4443	7.6397	7.6073	7.3218	6.1973	8.1153
PF3D7_0710200.mrna1_1	PF3D7_0710200.mrna1_1;1625	1625	6.6067	4.5795	5.0751	4.295	3.8258	10.1175	4.9928	5.1938	1.406	5.9047	6.2547	5.9706	5.1481	4.6041	9.9521	4.4087	5.7334	5.4286	5.2118	5.7444	7.6692	6.033	4.0832	5.3477	4.811	5.4289	4.6259	4.2464	7.0104	5.5392	8.6605	2.0036	4.4938	4.2957	5.8681	4.3757	7.3043	4.2024	6.1579	3.5534	3.9809	4.1043	5.323	3.433	3.7004	9.2117	5.3576	6.1751	6.6676	6.8137	6.5738	5.3201	4.9174	4.9312	5.7541	9.3597	5.915	5.6482	6.1587	7.8332	6.9426	12.8291	5.9839	5.0858	6.9435	6.8027	5.9269	5.7785	8.4159	6.0339	5.8207	5.2315	6.2386	5.4793	8.5499	7.597	12.7082	4.915	4.4796	7.7248	7.2962	6.2874	5.7536	7.9747
PF3D7_0710200.mrna1_1	PF3D7_0710200.mrna1_1;1626	1626	6.7064	4.5904	4.8817	5.5561	5.1473	8.6454	4.8207	5.5558	4.2772	8.1832	2.98	6.1727	5.6261	4.6971	8.895	6.0164	6.4648	5.6876	4.1391	6.61	5.2931	8.8916	5.408	3.5298	5.0126	4.9477	5.5717	3.7929	7.7101	6.4845	9.0372	3.855	4.0514	4.935	5.6047	6.8591	7.1368	4.0866	6.6472	4.0072	3.1506	4.969	4.0892	4.7981	6.757	9.902	4.8943	8.2677	7.8948	7.2332	5.5925	5.6444	2.9298	5.9921	6.0385	10.3246	5.6574	4.591	5.0618	6.4345	4.4263	13.4901	6.3583	4.673	8.0171	5.9196	7.235	4.0488	8.4348	5.5157	6.0097	6.0525	5.3056	5.8412	8.421	4.6358	13.3916	5.465	4.9864	8.0505	7.2686	7.3276	4.7876	8.3739
PF3D7_0710200.mrna1_1	PF3D7_0710200.mrna1_1;1627	1627	6.507	5.6221	4.7861	6.9671	6.3009	9.154	5.1723	5.3964	6.959	6.598	4.4647	4.9542	6.6187	6.1293	9.614	5.0299	6.4494	4.5699	4.9754	4.5148	5.6011	4.2196	6.709	5.1043	4.5632	4.6702	4.4135	4.6792	4.9486	6.483	6.6283	7.0036	5.5901	3.8807	5.3649	4.327	6.3189	5.0963	10.4204	5.9409	4.4912	5.0378	4.4243	2.06	4.582	11.3012	3.9828	10.0142	2.98	8.576	5.246	5.3743	3.2342	4.6594	7.9771	12.1295	4.8354	6.3331	5.6767	9.2251	6.4973	13.6494	6.121	4.942	8.1665	5.4951	4.8237	5.1367	7.1739	8.0675	8.134	4.4033	5.9095	5.4877	10.3454	6.5492	13.7642	4.3604	4.4893	8.2038	5.2384	5.9286	5.8644	6.6615
PF3D7_0710200.mrna1_1	PF3D7_0710200.mrna1_1;1628	1628	7.4422	5.2998	5.0045	8.9566	8.4691	5.9914	6.3462	7.7113	8.4927	7.4031	4.0747	6.1993	8.5216	9.5053	6.3172	5.4219	8.6898	6.8741	5.5373	5.5963	6.7155	6.155	7.0134	4.8861	5.4957	5.5144	3.433	5.0875	5.7007	6.5038	7.1867	6.0787	5.3754	5.6126	5.4967	4.9241	7.0531	6.1039	11.9053	5.8133	5.3049	5.4764	7.64	4.7618	7.2408	12.4686	5.7004	11.6221	6.0676	9.615	5.2731	7.3737	3.857	6.0281	11.58	12.8987	7.6938	6.6305	6.3065	9.1798	6.5027	14.2851	6.9657	5.0448	9.6008	6.1346	4.8329	6.9858	7.0423	11.8845	9.2483	7.4159	7.2084	5.7983	9.5513	6.3406	14.4452	6.1548	5.7093	9.8259	6.1447	5.7156	6.2763	4.8992000000000004
PF3D7_0710200.mrna1_1	PF3D7_0710200.mrna1_1;1629	1629	6.4775	4.8787	5.2353	5.3295	3.3618	6.0889	5.223	5.2437	1.3674	6.0568	4.8992000000000004	4.9644	4.5317	4.4555	5.712	5.1506	4.7576	1.6415	4.712	5.9028	7.0732	4.7903	5.306	4.1152	4.645	4.4436	1.5059	4.5625	5.8014	6.7641	6.0363	3.1859	4.6029	5.1485	4.9704	3.9579	5.9796	5.0695	5.3827	5.0819	4.0764	4.2141	4.366	5.3334	4.8934	9.9327	4.7782	5.4393	4.9832	9.4854	4.6599	5.1305	4.0197	5.6462	5.6522	10.9575	4.6758	5.8215	5.6314	7.5254	7.5725	13.6768	6.9555	4.8253	10.1597	4.8344	4.3554	4.4816	4.4867	5.696	8.3778	4.6467	6.1241	4.6971	7.1665	7.1188	13.8786	5.6747	5.9591	10.2689	4.6188	4.3896	5.5223	4.5945
PF3D7_0710200.mrna1_1	PF3D7_0710200.mrna1_1;1630	1630	5.2059	5.8782	5.1481	5.1387	3.3604	5.9359	4.8288	2.9146	2.6938	5.9995	4.6415	5.1803	5.3909	1.7527	5.4413	4.5886	4.6988	4.332	4.9635	4.61	4.7882	3.9165	4.2024	4.5619	5.0921	2.9873	4.8037	4.585	5.467	5.5735	6.1008	0	4.985	5.0299	4.4316	4.225	5.5987	4.6218	7.4053	4.8166	3.6769	6.4328	3.3176	4.0161	3.3688	9.4503	3.5692	7.6644	4.3646	8.9733	5.2052	4.9463	5.0032	5.6769	6.1739	10.7182	4.1481	5.9875	4.7903	7.6232	4.588	13.5694	7.0867000000000004	4.7197	9.3156	5.155	4.2578	3.8992	2.8135	5.8112	8.4638	4.7845	4.1898	4.9136	7.0596	4.9231	13.6342	6.5176	5.2192	10.1063	4.7071	2.8319	5.2843	4.7554
PF3D7_0710200.mrna1_1	PF3D7_0710200.mrna1_1;1631	1631	6.1497	5.5543	9.4254	5.6713	2.6758	5.5043	5.366	4.7581	2.0108	5.7142	5.2223	4.2479	5.6182	4.2342	5.6539	5.7549	5.2311	5.1069	6.1687	5.3212	6.0103	4.7021	5.2839	5.3618	4.6702	3.1326	4.5154	5.6247	5.5549	5.4396	6.7416	1.9146	4.7109	4.6548	4.9768	3.696	4.7756	4.5192	7.3314	3.2555	5.4673	4.9639	6.4143	4.9533	3.6005	8.7025	4.9059	7.7011	6.1278	7.4828	5.0566	6.4835	4.2623	6.0396	4.4963	9.574	4.3639	5.2369	5.6876	6.3865	5.382	12.4371	6.574	5.4845	10.0821	6.2856	5.0942	5.4835	4.2817	5.5413	7.4722	4.8982	4.4705	5.9158	7.4376	5.4165	12.3729	5.4313	5.133	10.6183	5.5367	5.1297	5.7743	5.4087
PF3D7_0710200.mrna1_1	PF3D7_0710200.mrna1_1;1632	1632	5.5373	7.8598	4.8535	5.6326	4.0747	5.8079	5.0453	3.6993	2.86	6.2928	6.0199	6.0365	5.4138	3.7698	5.7276	5.0215	5.0896	4.986	4.6421	4.2311	6.4323	5.1218	4.7065	5.6882	5.2365	4.2102	3.6622	3.8748	4.7431	5.7586	5.8691	4.0418	5.7115	5.2133	5.2453	3.8758	4.0661	4.5503	5.6363	4.7729	5.7978	6.1801	5.36	6.0828	4.995	8.4591	4.6949	6.2493	4.7442	8.1594	4.1424	5.8163	4.4243	5.7412	5.862	8.9656	4.7903	4.8319	5.7087	8.1158	4.1432	10.8252	8.5612	4.0652	11.7365	4.8929	4.774	4.2357	4.7104	6.4315	7.9893	5.9491	5.2559	5.6499	8.0454	5.8344	10.6941	6.9537	5.3806	11.9349	3.8339	2.9336	5.7263	5.465
PF3D7_0710200.mrna1_1	PF3D7_0710200.mrna1_1;1633	1633	5.7211	5.8336	7.3965	5.5432	3.497	5.8192	3.5595	5.2456	4.1977	7.1167	5.6056	7.7293	5.7674	5.7882	5.4489	3.853	6.2207	2.1953	5.0466	5.6502	6.4074	5.3899	6.3023	5.1591	6.0369	6.212	7.2699	4.5874	5.1485	6.0141	6.0181	4.765	6.1713	5.842	4.9584	8.6731	4.09	4.6358	5.8861	4.7949	5.8316	4.1554	4.7301	4.6011	4.6764	8.922	5.153	5.2456	4.0081	9.0347	4.4135	5.7227	3.9635	5.717	6.2795	9.7728	4.3031	6.6816	4.934	8.4469	5.0687	5.9215	8.228	5.1289	11.208	5.3809	4.839	5.5702	4.2876	5.2334	8.2643	4.843	6.9639	5.0067	7.6862	6.0811	8.881	7.0868	5.4922	10.6681	5.5264	4.1819	6.6901	4.7208
PF3D7_0710200.mrna1_1	PF3D7_0710200.mrna1_1;1634	1634	6.1922	5.5002	5.8148	5.9439	4.5423	5.2731	5.0317	4.3498	4.2884	6.0065	6.4031	7.5619	6.4917	3.4303	4.5922	5.5166	5.2821	3.99	6.057	6.7274	6.4614	5.1779	5.153	6.0938	6.9839	4.7692	14.5694	5.4376	6.5651	5.3837	6.6566	5.1497	6.3605	7.3813	3.8904	14.6345	5.2411	5.9662	6.8853	4.3792	6.4722	4.5078	6.631	4.7377	5.3709	5.9919	5.4366	6.0177	4.6064	4.235	5.0917	8.2192	5.5182	4.8475	6.1536	5.3823	5.3309	6.2244	5.4446	6.4028	6.8472	4.8495	6.2418	5.947	6.0341	5.4406	3.6554	5.5011	5.0272	8.0916	5.5883	5.9791	7.2118	5.7142	6.8383	7.4998	6.9231	4.5521	5.2403	6.0622	5.0648	4.9001	6.5743	5.3642
PF3D7_0710200.mrna1_1	PF3D7_0710200.mrna1_1;1635	1635	6.0266	5.0475	3.8022	10.1358	3.6702	5.7104	4.3334	4.9588	4.2149	6.0889	5.7621	7.6497	9.4364	5.3291	5.2464	5.5711	5.0152	5.7926	4.7661	5.78	5.6358	5.5308	5.6699	6.7404	5.4561	5.9203	8.6152	5.6465	6.6218	5.367	5.2032	3.969	5.9586	6.1477	4.6513	9.0501	5.3861	4.926	8.8361	4.9832	5.8281	4.6582	10.2975	6.0188	7.8895	6.7111	5.3764	8.6783	4.7192	4.8181	5.1135	9.5892	3.3561	5.7623	6.7105	6.4705	5.9277	6.2269	5.5668	6.0755	6.3918	6.1274	6.7	5.6279	6.6533	6.1781	5.5515	4.6741	5.0479	6.1892	6.7744	5.4848	7.2351	6.0999	6.7051	7.0065	6.941	5.9502	5.8701	7.364	6.0522	4.347	5.3523	5.478
PF3D7_0710200.mrna1_1	PF3D7_0710200.mrna1_1;1636	1636	7.7893	5.434	5.2836	10.3884	5.1493	5.9898	5.5236	4.1127	5.431	7.5573	6.4087	7.9777	10.4441	5.1081	5.1534	5.9777	5.0045	5.6121	4.5435	5.2346	6.266	5.6979	4.1001	7.1959	4.9495	3.6276	5.2987	6.0947	6.3302	6.3169	6.433	4.1715	6.8839	5.1863	4.6513	5.3298	4.5103	5.8037	8.6818	4.3618	5.5254	5.2612	10.7403	5.2532	8.7385	8.0355	5.4012	9.0639	4.858	8.3788	6.7754	11.0151	6.453	5.9467	7.0453	7.7421	7.1417	5.7996	5.4838	8.93	6.0894	5.7837	6.7074	4.8022	6.808	6.7329	6.472	5.0798	5.6038	5.1747	7.2403	6.6578	7.5745	5.8647	8.3331	6.3127	6.8509	5.7126	5.9614	7.4477	6.694	5.4413	5.8304	4.7203
PF3D7_0710200.mrna1_1	PF3D7_0710200.mrna1_1;1637	1637	8.1902	4.9246	5.2683	9.8296	3.4155	6.5862	4.7398	3.8777	4.5242000000000004	8.3214	4.9378	7.1466	9.8143	4.2884	6.8544	5.9625	5.6038	4.2048	6.1324	6.7464	5.7266	5.6873	5.6349	7.1844	5.8135	4.9383	11.457	5.8555	7.0783	5.5336	6.3423	4.8344	6.9525	5.9734	5.0704	10.5891	4.7703	5.8357	9.5395	4.6599	4.2001	3.5046	11.2174	5.299	9.3564	7.2574	5.4269	9.519	5.0246	7.6242	6.4118	11.1195	5.0036	7.2357	6.7708	8.0231	5.6156	6.438	5.4699	6.7032	6.4497	8.377	6.4163	6.2411	7.0118	7.1166	6.1815	6.083	4.8415	6.517	7.3405	6.2008	8.1185	5.8934	6.4907	6.4841	8.3894	6.1216	6.4421	7.5629	6.4099	6.2003	5.8632	6.996
PF3D7_0710200.mrna1_1	PF3D7_0710200.mrna1_1;1638	1638	6.2529	6.2288	6.0512	8.0939	4.9819	7.9727	5.36	6.079	5.6014	8.6298	6.0697	8.0479	7.7821	4.3176	7.2576	6.9212	5.3551	6.2348	5.9941	7.6589	7.2591	5.8502	5.8372	9.0719	5.8099	4.5298	7.2577	5.5521	7.1354	7.5324	6.6812	6.2808	8.5774	5.7339	4.6165	6.541	6.4765	5.1502	8.7294	5.3674	5.5226	3.8125	11.409	5.4838	9.5101	10.5631	5.9757	8.3309	3.9533	6.5518	7.2692	11.3395	4.7703	6.2504	6.9239	11.0425	6.4321	7.0804	8.8475	5.2456	6.0179	7.5936	7.2325	6.2209	6.7315	6.6971	6.8416	5.4542	6.7503	6.4184	9.3718	7.305	10.4811	9.0495	6.548	5.8575	8.4347	6.8245	5.6551	7.9478	6.621	6.6234	6.3672	5.8897
PF3D7_0710200.mrna1_1	PF3D7_0710200.mrna1_1;1639	1639	7.4616	5.7677	4.8099	5.9871	3.847	6.375	5.4656	5.6485	5.4712	7.3237	5.8868	5.2227	6.5507	3.8074	5.9331	4.9345	6.0266	5.2353	6.7186	6.1568	6.0186	5.3298	5.5786	6.7702	5.6904	5.4175	5.6314	5.1759	5.6943	6.0103	7.7397	4.9481	6.8441	6.0618	5.2946	6.3856	5.5844	5.4199	6.0841	5.7195	6.2063	5.5148	6.7407	5.6326	7.6634	9.3502	4.9477	6.5827	5.3816	6.12	5.2713	6.3286	5.5786	7.3019	5.7876	9.4909	4.7004	6.4782	8.2402	6.3554	6.0398	7.0331	6.0422	6.5458	5.5951	6.2824	5.2494	5.527	6.0283	5.6223	8.5702	6.7682	6.2919	8.2597	6.8777	6.0219	8.2461	5.1022	6.9239	6.5797	6.9544	5.2261	5.675	5.8153
PF3D7_0710200.mrna1_1	PF3D7_0710200.mrna1_1;1640	1640	7.859	6.1198	5.121	5.9588	6.5458	7.359	5.8992000000000004	6.5276	7.0896	8.2542	6.437	8.7304	5.8615	7.0972	7.375	5.5438	5.9848	5.3096	5.9288	6.0121	6.7312	4.8919	5.7279	9.0273	6.8441	5.4373	6.9607	5.7803	6.7103	7.5727	6.6314	5.9193	8.6288	7.2635	6.8953	6.6626	7.1058	4.701	7.2079	6.6649	4.3277	4.6848	10.0812	6.7498	7.3654	10.7878	6.0644	7.4056	4.9584	5.2502	7.0279	8.2577	4.9796	7.2073	6.7127	10.9818	4.7431	6.5596	10.2173	6.8357	5.6218	9.1138	6.0839	5.7973	6.0235	6.9035	5.5141	5.6473	5.1619	6.2954	9.4854	6.3163	8.4374	10.2881	6.8621	5.4094	7.8211	6.4343	5.7581	6.7358	6.8722	6.5404	5.9456	5.4172
PF3D7_0710200.mrna1_1	PF3D7_0710200.mrna1_1;1641	1641	9.0294	5.8909	6.1098	5.706	5.1493	7.9341	4.9026	5.1375	3.7708	8.6869	6.4075	7.2886	6.348	4.3341	7.8156	6.8021	6.0204	6.9858	6.5625	6.5752	7.9329	5.5426	5.7247	9.0079	6.9791	5.2361	8.242	7.0389	6.5792	8.9564	6.6893	4.8222	8.9866	7.4117	5.3122	8.3245	6.9883	5.4376	7.8506	6.5087	5.4256	4.3561	11.8164	7.6163	8.4093	10.2856	6.9661	8.3314	5.0644	5.9662	7.0464	10.6099	4.7655	8.0788	6.7211	10.4504	5.2246	7.8519	9.804	7.2719	8.4069	9.4215	7.4985	5.6129	6.3736	6.4655	5.522	5.841	5.5692	7.4453	6.3654	5.8657	9.3619	10.4364	7.437	8.2745	9.3387	6.8066	6.5337	7.9275	5.8532	6.3107	5.7024	6.5415
PF3D7_0710200.mrna1_1	PF3D7_0710200.mrna1_1;1642	1642	10.7842	5.596	5.939	5.55	3.7137	8.3211	6.9488	6.1309	3.7866	10.3731	6.8306	7.1037	6.1857	4.1514	8.0019	8.8391	5.3212	3.7517	9.1466	5.6121	6.6795	6.6666	5.5726	10.0497	6.4459	3.9155	4.2008	9.3649	7.2911	7.7287	7.7323	7.0843	10.2565	7.6109	5.3971	4.5886	7.3493	6.3158	6.4709	5.3903	5.1973	4.926	5.9064	4.9928	9.9358	11.9903	6.7362	5.4502	5.0063	5.1755	5.2839	4.784	6.2922	7.3523	6.3289	11.9545	6.2325	7.2416	11.0087	7.194	7.2252	9.5994	7.061	3.8237	6.1835	6.0736	4.4995	6.2388	5.6738	5.7184	8.7833	6.3771	7.8879	11.1334	7.2711	7.0741	9.4718	6.0902	5.8733	7.2514	5.2791	5.0955	6.7807	4.9212
PF3D7_0710200.mrna1_1	PF3D7_0710200.mrna1_1;1643	1643	8.2524	5.4581	5.7173	5.4386	4.5838	7.9501	6.2304	5.3985	5.3844	9.2406	6.9089	7.5141	4.963	4.5021	7.9314	8.0417	6.0457	5.4515	4.4796	6.2098	6.9144	7.3154	9.8298	8.2673	7.6139	4.7661	5.0985	4.904	5.8797	7.7142	7.7495	10.1148	8.3231	8.0861	5.0334	5.3406	6.1697	5.5236	6.3531	5.0286	4.594	5.5339	4.9481	5.0768	7.9487	9.5617	7.8301	6.7365	4.6628	6.1697	4.0224	5.7227	4.634	8.8332	6.0088	10.0329	7.1089	6.6854	9.6334	6.3056	5.9481	8.7514	7.0081	4.7671	6.4883	4.4976	4.856	7.8063	5.5469	5.4259	8.7454	8.0941	7.444	9.7724	6.8726	5.466	8.6215	6.5648	5.8296	7.628	6.6788	2.84	7.9879	6.6975
PF3D7_0710200.mrna1_1	PF3D7_0710200.mrna1_1;1644	1644	7.8785	5.4466	6.0065	6.4806	5.5573	8.1597	7.5461	6.6384	4.5179	7.4544	5.1878	6.3357	5.6352	4.8192	8.5474	8.4051	6.5477	4.1938	5.4995	7.07	7.1146	7.6626	10.5344	7.4789	7.992	5.0566	6.1461	5.3448	6.5911	8.2144	7.5851	10.5505	7.2212	8.8765	5.2353	5.6159	5.6513	5.9791	7.0687	4.9616	5.7554	4.6346	5.5607	6.0817	7.1816	9.1284	8.9368	8.0823	4.8831	10.581	6.1175	4.2854	6.4157	9.0786	4.6479	9.1138	8.0165	5.4138	8.4994	5.7944	5.8445	9.6198	7.4793	6.7773	6.6082	6.4509	6.0732	7.8652	5.9288	5.3245	8.7369	8.5252	6.8194	8.5907	9.8516	5.5484	9.557	7.2042	6.8842	7.4621	5.9397	6.9259	8.1379	7.2014
PF3D7_0710200.mrna1_1	PF3D7_0710200.mrna1_1;1645	1645	7.2937	5.382	6.1926	5.157	4.9579	5.2769	6.4209	6.4185	4.6334	6.9452	5.0635	6.312	5.3262	2.101	5.0972	6.3441	6.2585	3.8063	5.1514	5.9679	6.2615	6.5555	9.0781	6.4859	6.7429	4.2758	5.067	3.8924	5.8853	7.545	6.829	10.1284	6.9224	7.9838	4.4848	5.431	4.8505	6.1024	6.2563	3.5717	4.2265	4.7787	4.8222	5.8667	6.3945	8.32	7.4253	7.138	5.353	5.1763	4.6871	3.9279	6.1999	8.8116	5.5283	8.4	6.8901	5.2532	7.8776	4.5993	5.4692	8.4509	6.9643	5.8099	6.077	6.7085	5.5665	5.8094	5.7339	4.963	8.3643	8.5972	5.8442	7.7754	5.0444	4.7115	8.5183	7.0145	6.1291	6.7888	6.8811	5.3009	7.7361	5.4601
PF3D7_0710200.mrna1_1	PF3D7_0710200.mrna1_1;1646	1646	7.2647	5.6823	5.1583	5.8099	4.5217	3.9653	6.522	5.4925	5.4925	6.0197	6.5674	5.2304	5.917	4.6531	4.8802	6.0488	6.0301	4.8048	5.6418	6.3533	6.4386	5.4489	8.8065	5.8875	6.5086	5.0909	6.0023	5.5106	6.9228	6.1603	5.9711	9.6869	5.742	6.1831	3.4957	6.6896	4.7666	5.6023	5.8992000000000004	4.6576	5.1119	4.634	4.842	5.6873	6.5577	6.2957	6.8135	6.6193	5.1815	5.8689	4.6288	4.9709	4.8248	7.2665	5.5777	6.8866	6.3386	7.556	6.1617	6.3668	5.3684	6.9668	8.3774	6.2532	5.9416	4.749	5.189	6.0663	7.2782	4.6713	7.6452	6.6149	6.9721	6.3109	7.1198	6.1989	8.3411	8.1341	6.4619	6.094	4.3632	5.441	7.114	7.2119
PF3D7_0710200.mrna1_1	PF3D7_0710200.mrna1_1;1647	1647	6.1669	5.4383	5.8953	4.9059	4.9584	5.8163	5.0575	4.0738	4.9312	5.8802	5.9013	4.7015	4.85	4.0505	5.2141	5.1882	4.4463	3.189	4.6977	6.7222	5.3129	5.4289	6.8151	5.3565	5.6229	4.8094	4.813	5.0917	6.0472	6.394	6.5067	6.8734	6.9477	5.2679	4.546	4.723	5.4162	4.942	7.4657	4.8977	4.4535	4.384	5.2392	5.0228	5.5444	5.696	6.4547	5.5292	5.5116	5.5583	5.3796	5.4148	4.8914	6.4101	5.0587	4.6194	5.009	4.3674	5.8339	4.1763	5.7592	5.6798	4.7772	5.2487	5.0892	4.8068	5.4614	5.0819	6.5833	5.3757	6.1152	5.7988	5.6358	4.8384	4.9873	7.9793	6.5484	6.1587	5.8445	6.1564	4.4515	5.6704	5.0904	6.8625
PF3D7_0710200.mrna1_1	PF3D7_0710200.mrna1_1;1648	1648	6.6836	6.1657	4.8977	6.3586	5.2005	4.6565	6.2234	4.4647	4.2102	6.8918	5.1077	4.8084	5.4751	5.5659	4.7219	6.0002	5.4189	5.3078	5.4423	6.9214	6.3873	5.578	6.9534	5.7131	5.6946	5.2475	5.3516	5.4816	6.849	6.7127	7.1251	8.9682	6.3289	6.354	5.0255	4.6392	4.3854	4.1875	5.0018	5.6761	4.4899	7.193	5.7173	5.1946	5.6868	5.7983	5.9107	7.5498	4.8909	4.701	5.218	5.3771	5.0365	6.8056	5.4754	6.2666	5.5484	6.3083	6.1185	5.2754	5.8457	6.704	5.8834	5.3158	4.854	4.9841	4.7323	4.5711	5.8785	5.1747	6.4114	6.1669	6.832	6.312	5.8592	6.4459	6.2157	5.9126	6.6784	5.8875	4.682	5.4803	5.6188	7.2696
PF3D7_0710200.mrna1_1	PF3D7_0710200.mrna1_1;1649	1649	6.2553	5.8824	5.1506	5.4259	5.3625	5.2122	6.1326	4.7682	4.6696	6.9529	5.1214	5.2784	4.8689	5.1542	5.4767	7.5603	5.5487	3.9373	5.0522	6.8867	6.794	6.4575	9.2451	5.9533	5.717	5.6528	4.266	5.1623	6.9762	6.7234	5.784	9.3669	5.1379	6.156	5.1518	4.101	4.8058	4.9837	6.7035	4.6565	4.3702	5.0514	5.7525	5.3198	4.9991	6.0507	5.2292	6.3047	5.5865	4.9612	5.5552	4.8048	6.0516	6.9912	6.1475	3.7824	5.8063	5.1595	5.7385	4.8068	6.1574	5.6314	4.4107	4.7506	5.3757	5.8797	5.2961	5.4793	6.0459	5.749	5.6067	5.3107	5.8017	5.582	5.6349	6.6288	6.6144	5.2873	5.5021	5.2422	5.2506	3.3219	5.1946	6.2201
PF3D7_0710200.mrna1_1	PF3D7_0710200.mrna1_1;1650	1650	5.9246	5.438	5.3161	5.5024	6.017	4.1715	4.9284	4.7892	4.1667	6.763	4.8135	5.2319	5.7361	5.1318	4.8846	5.1346	5.7227	4.384	5.0475	5.6974	6.1737	4.7458	6.4922	6.8847	4.8017	5.2675	3.0054	5.033	6.6692	5.76	5.9932	7.3751	6.3853	5.3827	5.9388	5.2998	5.2468	5.7485	5.7808	4.7296	4.607	2.5286	5.3241	4.6837	5.6171	4.1659	5.9224	4.4496	4.9453	5.3143	5.8807	5.7148	2.7845	6.0635	5.5373	4.1683	5.1985	6.2776	5.1985	5.4637	7.3321	6.1916	5.0479	4.5705	4.511	5.3642	4.0018	5.9107	6.33	5.8714	3.6017	5.26	5.607	5.373	5.3906	6.3866	5.9486	5.7409	5.3799	6.4772	5.4226	4.5286	6.1495	7.1141
PF3D7_0710200.mrna1_1	PF3D7_0710200.mrna1_1;1651	1651	6.2159	5.5868	5.3632	5.8477	5.0058	4.4601	5.3027	4.8639	4.7027	6.0213	6.0292	5.0613	5.2418	1.5753	4.4436	5.1683	5.1094	4.5735	5.5762	6.2988	6.4976	5.4832	4.375	6.0164	5.5295	4.8929	4.1835	5.6479	7.2532	5.5326	5.6946	4.3764	7.0979	5.6687	5.9741	3.2869	4.7629	6.4764	4.7495	4.6871	5.8467	4.3484	5.2153	5.218	5.0241	3.991	8.1065	5.9878	4.9373	4.7115	5.4326	5.0505	4.04	6.8199	5.1623	4.757	4.607	5.0768	5.3132	5.1906	6.0325	5.5276	4.6381	5.4928	3.5236	5.5534	4.8634	5.2475	7.1029	4.8709	3.6346	5.1771	5.4976	5.3023	5.5166	6.1615	6.8718	5.4666	6.2999	5.9855	5.2532	4.5625	5.9045	6.4456
PF3D7_0710200.mrna1_1	PF3D7_0710200.mrna1_1;1652	1652	5.8482	5.23	5.1623	5.4515	4.797	5.6296	5.1635	4.4931	3.7719	5.2828	5.2917	5.2437	5.649	5.0853	5.0802	5.2972	5.5613	4.8904	4.8639	5.4893	6.0005	3.903	5.0618	5.7101	5.7908	4.4496	3.2869	5.2672	6.8104	5.9018	5.4283	5.3056	5.7703	4.9805	5.9231	4.4757	3.8738	5.272	5.8686	3.2342	4.3413	5.4532	5.4877	4.1667	5.8512	4.3306	5.9771	5.7714	4.6088	5.537	5.0135	5.0036	1.4699	5.8602	5.3785	3.7949	4.0268	5.8163	5.5798	5.2861	5.8897	6.5872	4.7485	4.8904	5.6963	4.9453	4.3219	5.2403	5.9665	4.4249	4.0909	5.7398	5.3434	4.98	5.7079	6.0607	5.8946	6.5056	5.4376	5.9505	5.4067	4.9973	5.3509	7.0394
PF3D7_0710200.mrna1_1	PF3D7_0710200.mrna1_1;1653	1653	6.8184	5.5333	5.4419	5.8597	4.8455	6.7927	5.7112	3.8278	5.1946	6.288	6.5717	5.9129	4.9222	5.3151	5.7109	5.6372	6.3116	4.9189	5.7666	6.9363	5.9362	5.3878	5.9656	6.5181	5.516	5.6168	3.6679	5.1247	6.5557	5.6053	6.1729	6.413	5.6144	5.3937	6.3149	4.6764	4.5423	5.6029	6.0457	4.9713	5.373	4.6826	6.1615	6.0858	5.761	5.897	6.0072	4.6525	4.4256	5.6639	4.9416	4.8938	4.1627	6.4328	4.9639	4.5945	4.2296	5.4899	5.7991	3.7159	5.8644	6.0424	5.6625	5.2087	5.3698	6.2847	5.0501	5.7887	6.9948	4.6673	5.8148	5.4219	5.5832	5.7385	5.9549	6.0982	6.2743	6.1054	6.0139	6.1254	5.5065	5.1449	5.2649	6.5589
PF3D7_0710200.mrna1_1	PF3D7_0710200.mrna1_1;1654	1654	7.0572	5.1268	5.3861	5.5951	5.917	6.3835	5.0036	3.7527	3.8074	6.5008	4.0126	4.6041	4.8258	4.4673	6.5057	5.3306	5.8736	3.6542	5.6628	7.0596	5.6702	5.7824	4.5753	6.0862	8.2442	5.5457	3.7344	5.2832	7.9296	5.6473	6.2642	4.3277	6.6264	8.4321	5.761	4.366	4.7777	4.915	6.1204	4.4951	4.4653	4.6736	5.6209	6.7766	5.4124	4.9612	6.189	5.9472	4.3868	5.7145	5.8161	4.7724	4.7511	5.7522	5.4439	5.0175	3.9736	5.1707	7.4792	4.7549	6.697	5.6182	5.2902	5.6985	4.9107	5.6197	5.3927	5.5531	7.4766	4.5969	5.6562	5.1546	6.3985	6.6153	6.5393	6.3027	6.3695	4.9523	6.8264	5.1667	5.4598	4.366	5.5192	5.6334
PF3D7_0710200.mrna1_1	PF3D7_0710200.mrna1_1;1655	1655	6.7634	6.0197	6.3661	6.2891	5.5151	6.4133	5.5251	5.5491	4.1027	7.3359	6.2267	4.6702	5.8482	5.0369	6.387	5.8938	6.5636	4.4899	4.1977	7.855	6.9556	4.9699	6.1016	7.6653	5.5829	5.7325	5.4506	4.5552	7.65	6.7973	6.1779	5.3205	7.2307	5.8841	6.1092	5.5135	5.6668	6.254	5.2935	2.7677	6.0426	5.2954	5.5404	6.7153	5.647	4.7159	5.9934	5.7189	4.1771	6.7221	5.5735	6.563	4.2118	6.3821	4.7032	5.392	5.218	5.8442	6.9492	5.8902	6.6392	5.4902	5.6662	5.218	5.6639	6.4761	6.3041	5.3533	6.5647	5.2943	5.9477	5.2052	7.3302	6.4341	5.4906	6.7905	6.2889	6.0904	6.5749	6.9746	5.7057	5.8035	5.8017	6.3487
PF3D7_0710200.mrna1_1	PF3D7_0710200.mrna1_1;1656	1656	6.2834	5.6041	5.9704	6.2042	5.8936	5.8372	5.5444	5.5154	5.3255	6.5969	5.9064	3.6029	5.3316	4.3284	5.5179	5.1969	6.5518	4.228	5.4283	7.8731	6.0768	5.4512	4.7724	12.2982	5.2304	5.4026	5.5059	5.4077	7.8634	6.6479	6.1181	5.3498	12.2148	6.2578	5.5966	4.218	4.4012	4.765	6.4709	4.9179	5.5295	4.9463	5.5176	5.732	6.286	4.5392	5.4222	6.547	5.3388	7.7018	5.9625	6.0657	5.36	6.4343	5.5144	5.3151	4.985	5.8227	7.0682	5.0352	6.5868	6.4853	6.1445	4.7371	7.1976	6.1869	6.9638	6.3937	9.3061	5.3583	5.5966	5.1156	6.6188	6.6283	5.4902	6.2443	7.1252	6.8921	6.4975	6.3329	6.3171	8.0265	6.3041	8.8403
PF3D7_0710200.mrna1_1	PF3D7_0710200.mrna1_1;1657	1657	6.3635	5.8858	5.4219	6.4194	5.3161	5.5847	6.2917	4.7328	3.366	6.7323	5.3999	5.3561	5.6168	4.7366	5.3858	6.4499	5.9488	5.1878	5.839	6.8176	6.8559	5.9862	5.6404	13.3448	5.1851	5.7879	4.4449	4.9093	6.908	6.896	6.791	4.2133	12.685	5.6817	6.1012	5.0921	5.5211	6.0732	6.0787	5.5195	4.6171	4.2832	6.0961	5.1301	3.9203	5.0819	5.3868	6.1645	5.3316	6.4489	7.6243	5.6993	4.0391	5.6733	5.1106	5.6924	4.0496	6.0248	6.8207	3.5286	6.1412	6.1369	5.7279	4.7153	5.8437	5.5441	6.5736	5.4919	8.4636	5.0734	5.7527	5.5546	6.4571	7.1548	5.2657	5.7573	6.7797	6.0798	5.4306	6.4504	5.0509	6.7527	6.083	8.0928
PF3D7_0710200.mrna1_1	PF3D7_0710200.mrna1_1;1658	1658	6.4279	5.7178	6.8418	6.42	4.6854	6.5419	5.51	4.4135	5.4012	7.6294	5.0764	4.9828	4.1457	3.7645	6.1173	5.3103	5.96	4.4816	4.7639	6.4494	5.5765	5.8204	4.9165	13.9486	6.3056	7.2086	5.2338	4.852	7.0261	6.3963	6.9903	4.5336	13.8191	6.0678	6.9586	4.7934	5.1123	5.6915	6.1922	5.7983	5.6871	7.0526	6.1054	8.824	5.6389	5.044	5.3374	6.4848	5.9844	8.1616	8.6932	6.1352	5.6885	6.5514	4.8694	4.9011	1.4542	7.1285	8.9299	4.9453	5.9837	6.5239	6.5114	4.3889	6.0352	7.0589	5.7631	5.7968	8.7868	5.9605	5.7115	5.6413	7.1439	7.1448	5.7129	6.3142	7.2983	6.7009	7.2437	5.9376	5.6648	6.9565	6.4811	9.6148
PF3D7_0710200.mrna1_1	PF3D7_0710200.mrna1_1;1659	1659	6.5691	6.2491	5.3288	5.9189	4.6011	5.8477	5.9388	5.3572	4.9588	6.7791	6.1235	5.7018	5.7035	4.0772	6.4499	5.2525	5.6814	4.8495	5.7241	7.0217	6.1208	6.5615	5.3547	13.3298	4.6871	6.2063	5.9296	6.0603	6.2317	6.1673	6.4679	5.0027	13.2113	6.2564	5.8972	5.0188	4.682	4.9107	6.4341	5.2821	5.5444	6.1783	6.4274	7.8215	6.2547	5.1791	5.8063	5.6594	5.8637	6.8673	7.5091	6.7343	5.8924	5.7493	5.1655	6.07	5.1763	6.23	8.2813	5.5125	6.5509	6.0391	5.704	5.5298	5.31	5.5954	5.9378	5.2145	8.8913	5.4449	6.211	5.126	6.803	7.5469	6.3027	5.5251	7.3279	7.0193	6.9402	6.8218	5.5729	6.3448	6.155	8.8803
PF3D7_0710200.mrna1_1	PF3D7_0710200.mrna1_1;1660	1660	6.6848	5.9986	6.3031	5.374	5.3034	6.3799	4.6159	4.8186	5.3041	6.8204	6.0919	6.2279	5.5635	5.6479	6.1819	5.8306	5.7428	5.4094	6.6549	6.3443	6.6838	6.8985	5.1048	13.9931	5.5308	7.471	4.1771	4.9288	6.3757	5.8076	7.014	5.4413	13.9887	5.9314	7.5174	5.3512	6.7306	5.9406	6.3282	5.4676	5.7206	6.6336	7.7476	8.8588	6.1264	5.9614	5.7458	7.9831	5.8283	8.1607	9.0088	7.2823	5.6859	6.1416	5.5392	5.5677	5.408	7.4748	9.6124	6.1481	6.3983	7.2238	6.7711	4.995	5.0246	5.367	5.0717	5.5251	9.7445	5.7806	7.5275	5.5027	7.5645	8.994	6.9886	5.8035	7.5079	5.7719	6.8566	6.6933	5.5838	7.2989	5.8359	9.608
PF3D7_0710200.mrna1_1	PF3D7_0710200.mrna1_1;1661	1661	7.0116	5.9115	6.2405	5.9446	4.9222	6.9494	6.8465	6.4068	4.796	6.8918	6.1603	5.1177	5.087	4.6982	5.2388	5.3861	8.2206	3.7708	5.5589	6.9185	5.7671	5.6628	6.7912	12.5124	6.6355	6.1773	4.9955	5.9955	7.8345	5.9004	6.8237	5.0989	11.8961	5.0963	5.9124	5.1014	5.2563	6.0824	5.9112	5.2675	5.4712	4.2705	5.6008	6.9921	5.8427	4.814	5.7021	7.2164	6.4058	5.5311	6.9311	5.689	4.7586	6.1771	5.8128	6.4563	4.9704	6.9484	7.1572	4.9241	6.0764	6.5511	5.3349	5.0712	5.6135	5.7192	5.2091	5.8691	8.5752	4.8192	6	5.2765	7.0211	7.1493	4.9814	6.0566	7.1971	9.4986	7.3282	6.105	5.7869	5.151	6.0479	8.5456
PF3D7_0710200.mrna1_1	PF3D7_0710200.mrna1_1;1662	1662	7.6754	6.6373	5.5354	6.5709	6.5204	6.7193	6.2483	6.8115	7.09	7.5846	8.1317	8.4722	6.3667	6.2681	7.1777	6.057	6.6505	7.0157	5.8587	6.8181	6.7586	9.9298	6.27	14.2184	6.3275	5.8387	5.3823	5.6913	6.8315	6.6078	10.629	5.8642	14.3126	7.1104	6.0378	7.8919	8.2605	6.1465	5.9628	6.4184	5.9523	5.9279	9.5705	11.4456	6.5037	8.871	6.0896	7.3117	6.1637	7.0948	9.7362	8.2678	7.2765	6.4207	6.973	9.6169	5.0014	7.8703	8.646	5.6177	5.5817	8.5578	9.3972	7.2185	7.479	6.8344	6.7974	6.4576	9.656	6.6328	9.5343	6.3632	7.6546	8.7658	6.6392	6.5176	8.2318	7.7157	7.7126	7.9576	7.4466	7.9139	5.7134	8.1877
PF3D7_0710200.mrna1_1	PF3D7_0710200.mrna1_1;1663	1663	8.5007	6.3959	7.6739	6.668	6.3633	7.1974	7.209	6.3123	7.4055	7.688	8.6113	8.0086	7.8384	6.254	6.885	8.1177	7.0495	6.9091	6.5375	8.3859	7.9115	8.9217	6.1311	14.3713	6.8152	5.2645	5.9989	6.4021	8.8975	6.6714	9.2348	4.1579	14.4325	6.6187	6.1861	7.2125	7.7121	6.0387	8.0153	6.2885	7.5519	7.1265	10.1084	11.4956	7.8821	10.1571	7.3081	8.2508	7.1641	6.4637	10.1549	8.4235	7.1116	6.3297	11.8137	9.4469	5.6129	7.8046	9.2559	6.9951	5.7973	7.5501	10.1017	6.3158	8.2794	6.7105	5.6456	5.4202	10.3409	12.2748	9.6787	6.0779	8.3453	9.1245	7.2942	6.7577	8.3733	9.4718	7.2139	10.0782	7.5854	8.2972	5.7371	9.9039
PF3D7_0710200.mrna1_1	PF3D7_0710200.mrna1_1;1664	1664	7.2564	6.356	7.1514	6.6646	6.9616	6.8018	7.5113	6.3041	7.8035	7.591	8.5068	8.5966	6.6362	6.452	7.2885	8.4073	6.4639	8.46	7.3796	7.4265	6.717	8.943	6.898	14.2099	5.5258	5.5078	6.1363	6.0308	7.4191	6.9356	9.0125	7.3159	14.3637	6.1112	6.5526	7.2139	8.324	5.6476	7.2075	6.1944	5.5546	7.7717	9.601	11.0718	6.5872	10.492	5.6349	8.1454	6.6922	6.5289	11.232	7.0311	6.6216	6.2153	6.7448	10.5407	5.5835	8.5091	9.5607	6.2371	5.235	7.8785	9.1738	7.1737	8.4057	6.8135	6.3539	5.7613	10.2091	6.5275	10.808	6.0555	9.1204	10.0214	6.0509	6.5993	7.7002	8.013	7.487	9.2599	7.4097	7.0217	6.1591	10.3617
PF3D7_0710200.mrna1_1	PF3D7_0710200.mrna1_1;1665	1665	7.3597	9.4177	7.3327	6.2401	5.5762	7.6198	8.0624	4.9968	5.5883	7.9236	11.2903	12.4485	5.04	5.7428	8.1722	9.0451	6.7645	6.4468	7.1075	8.3406	6.9005	9.4694	7.817	14.1595	6.101	5.7388	5.7753	5.7887	8.1083	6.4421	10.0183	8.0012	13.9279	6.3618	6.0121	6.1414	8.5584	6.5217	8.4306	9.3432	6.6945	7.1102	9.5023	11.3444	6.787	10.3365	6.631	8.0041	7.6122	6.7353	10.4561	7.6887	7.5115	5.7869	10.8295	10.4957	4.9732	8.3349	8.7275	5.0255	5.0849	7.7493	7.4416	6.3899	8.4354	6.0885	6.224	5.5333	10.177	10.6717	10.2849	4.9486	8.8622	8.9257	5.5008	5.9119	8.5025	6.5256	6.9286	9.4157	6.9852	7.1514	6.3226	9.974
PF3D7_0710200.mrna1_1	PF3D7_0710200.mrna1_1;1666	1666	7.9651	8.8492	7.4189	6.7193	5.6848	8.2545	6.7874	5.2118	4.969	7.4983	9.8416	7.633	7.0692	5.0259	8.7394	6.8339	6.5665	6.9112	5.1428	8.1461	6.8383	8.8757	7.5627	8.3278	5.6562	3.8709	5.84	5.5014	7.9811	6.6356	9.4272	8.204	7.8688	5.9067	6.1518	4.7506	6.1775	5.4744	8.5772	9.06	6.769	5.6781	6.7471	5.7096	7.2987	11.6732	5.7296	8.4718	11.675	6.9839	7.441	7.1462	5.5868	7.2439	10.5264	11.9311	5.7238	8.5946	8.6532	6.1825	4.844	8.1182	6.6793	6.0509	8.3625	6.1851	6.7259	9.7403	6.4019	10.35	11.9406	5.5062	9.2596	8.6739	6.2769	5.8362	8.3543	6.7573	7.3667	8.7641	6.7836	7.711	10.2302	6.6056
PF3D7_0710200.mrna1_1	PF3D7_0710200.mrna1_1;1667	1667	9.6918	6.3854	5.2754	6.0925	8.2032	6.5443	6.0025	4.8575	7.6221	10.5041	5.6218	6.5863	5.4886	8.3205	6.8576	6.292	5.2596	6.0853	5.106	5.5586	5.6628	8.6743	5.8462	6.3245	4.6594	4.8115	5.6738	4.6859	5.78	6.3118	8.8805	4.8797	5.876	4.2578	6.141	5.1144	6.2769	5.7573	8.0656	3.281	5.079	4.7944	7.4105	6.1418	7.5978	9.7103	5.7517	7.7743	5.7682	4.0942	6.868	6.867	2.8258	6.2983	5.8074	10.1809	4.3875	8.2543	8.1575	6.3464	5.1815	7.3244	5.8253	6.2246	7.8139	5.157	4.4835	5.844	4.5619	6.7142	10.4048	5.8298	8.6848	8.0709	7.0986	4.3806	7.3236	5.9189	6.5146	8.8406	5.6462	3.6531	6.8949	4.8929
PF3D7_0710200.mrna1_1	PF3D7_0710200.mrna1_1;1668	1668	6.8418	5.8994	6.1995	4.887	4.2653	5.4168	6.6585	5.374	2.5336	7.1496	4.6988	5.6727	5.6094	3.3978	6.3542	7.8849	6.3196	6.5111	6.0633	5	6.9442	7.6896	6.1827	5.5907	3.437	3.859	6.3257	4.4542	5.8634	7.4723	8.7175	4.7301	6.0518	6.2209	3.8914	6.0286	6.0807	4.5862	6.7671	4.6679	6.2361	4.3334	5.9887	6.465	6.5211	9.3748	5.2898	6.7162	3.0755	7.8744	6.1585	6.7691	4.9307	7.3684	5.8885	9.8255	5.1811	5.6966	7.8869	5.8037	5.4246	6.8213	10.0188	5.7837	7.1711	5.0968	5.2323	7.1429	4.0215	6.8975	9.0828	5.988	7.0422	7.8534	7.2278	5.4043	7.2334	9.3864	5.7986	8.4738	6.1514	5.7317	6.7119	5.6106
PF3D7_0710200.mrna1_1	PF3D7_0710200.mrna1_1;1669	1669	6.9656	6.4678	6.3703	5.4253	6.0374	6.1254	6.8427	6.751	6.0367	7.1111	4.4443	6.8717	5.5729	6.3689	5.3291	7.2534	7.0824	8.1837	5.6707	5.77	6.3709	8.6011	6.455	6.9146	5.8989	5.4542	5.435	4.634	6.288	6.2168	9.2977	6.1711	7.5557	6.1589	5.4479	4.8012	6.6466	5.0268	10.0076	6.2627	6.4386	5.1239	7.2509	4.1627	5.1396	10.4688	4.3618	9.6669	4.0993	8.0437	6.3906	7.2923	5.1018	6.8613	6.2038	10.997	5.2456	7.4886	8.5624	5.392	5.3747	6.5567	6.3872	4.7458	8.6767	5.5922	5.06	5.8001	5.2649	6.6866	10.1286	5.8572	8.4905	7.7226	5.5904	5.4757	7.4692	5.4679	6.7729	9.555	5.9491	4.9383	7.0426	6.1657
PF3D7_0710200.mrna1_1	PF3D7_0710200.mrna1_1;1670	1670	7.4066	6.4286	6.2996	6.1402	4.4209	5.5413	5.6439	7.2517	5.0448	7.9787	5.6679	6.394	5.5592	3.3277	6.0477	7.3085	7.6646	6.6021	5.2334	6.7359	5.6622	6.3847	6.5225	7.0371	5.8943	3.774	5.9777	5.5931	6.2112	5.7463	7.8681	5.7889	6.522	6.2672	5.013	5.4033	7.3217	5.0785	6.3839	5.9107	5.4899	7.6084	7.0659	5.3306	6.4584	9.3653	6.1751	6.2365	4.8575	7.8749	6.646	6.1231	3.433	9.37	7.1838	9.6455	5.5151	7.4616	5.1595	6.5399	4.7687	8.0393	6.5708	4.4502	8.7751	6.0766	6.1729	6.4967	5.7071	7.6095	9.2637	5.516	8.548	5.9653	6.5376	5.9848	8.7842	5.8689	5.6786	9.6687	6.7666	8.1153	6.7053	6.7388
