## Supplementary material for "Proteome-wide antibody responses to PfSPZ Vaccine include cross-reactive antibodies that correlate with protection from malaria": PeptideArray_all_peptides: 367676_file08 (part 81 of 204)

SEQ_ID	PROBE_ID	POSITION	P14_pre_NO	P39_pre_YES	P17_pre_YES	P46_pre_YES	P10_pre_NO	P49_pre_YES	P29_pre_NO	P42_pre_YES	P13_pre_YES	P14_post_NO	P39_post_YES	P17_post_YES	P46_post_YES	P10_post_NO	P49_post_YES	P29_post_NO	P42_post_YES	P13_post_YES	P40_pre_NO	P02_pre_NO	P45_pre_NO	P04_pre_YES	P11_pre_NO	P20_pre_YES	P15_pre_NO	P05_pre_YES	P16_pre_NO	P40_post_NO	P02_post_NO	P45_post_NO	P04_post_YES	P11_post_NO	P20_post_YES	P15_post_NO	P05_post_YES	P16_post_NO	P44_pre_YES	P38_pre_YES	P48_pre_YES	P31_pre_YES	P34_pre_YES	P06_pre_NO	P47_pre_YES	P35_pre_NO	P07_pre_YES	P44_post_YES	P38_post_YES	P48_post_YES	P31_post_YES	P34_post_YES	P06_post_NO	P47_post_YES	P35_post_NO	P07_post_YES	P36_pre_YES	P25_pre_YES	P23_pre_YES	P22_pre_NO	P27_pre_YES	P30_pre_YES	P12_pre_YES	P26_pre_YES	P51_pre_YES	P32_pre_YES	P28_pre_YES	P24_pre_YES	P08_pre_YES	P19_pre_YES	P50_pre_NO	P36_post_YES	P25_post_YES	P23_post_YES	P22_post_NO	P27_post_YES	P30_post_YES	P12_post_YES	P26_post_YES	P51_post_YES	P32_post_YES	P28_post_YES	P24_post_YES	P08_post_YES	P19_post_YES	P50_post_NO
PF3D7_0710200.mrna1_1	PF3D7_0710200.mrna1_1;1671	1671	6.8019	5.431	6.1779	5.7503	5.5024	6.8268	6.3228	5.5829	4.9759	7.0898	6.0921	6.2612	5.0277	3.8298	6.6225	7.0977	6.4456	5.3172	6.264	5.7658	8.5667	5.8053	4.8841	8.0101	6.6931	6.6855	6.7828	5.2304	6.4702	8.0525	7.9092	4.1739	7.8566	7.1562	3.5801	6.8043	6.7794	5.8349	6.6328	4.8948	9.5834	4.8743	5.8207	7.1443	6.3997	10.2483	5.5379	5.9093	5.5957	8.065	6.1018	5.904	4.4673	7.6535	9.2223	10.5003	6.5265	7.8002	8.3258	6.2147	6.2632	7.6877	9.2986	5.1035	10.0604	5.1526	5.61	5.0067	4.9298	9.3655	9.7034	6.3887	9.0755	8.4007	6.3391	6.5284	8.058	8.3141	6.8387	9.8262	6.3717	6.0259	5.4229	5.464
PF3D7_0710200.mrna1_1	PF3D7_0710200.mrna1_1;1672	1672	6.1922	5.1056	6.3775	6.0067	4.887	5.9528	6.4022	4.0054	3.0993	6.7025	5.3187	1.5059	4.6508	4.3875	4.0505	7.0265	5.1965	4.0391	5.0652	6.1793	6.0691	4.4627	5.0457	4.8777	5.3816	3.4276	4.6786	5.31	6.1338	6.5132	7.3441	3.9864	5.0179	6.4746	3.511	5.1989	6.9989	5.3509	6.4827	4.0444	6.4227	2.8895	4.6876	6.4009	5.4179	9.2532	5.9312	4.4019	5.3565	9.9451	6.2284	5.3237	5.522	7.3552	4.669	9.3396	4.6358	6.7909	5.4316	5.9336	5.6279	7.8326	5.2743	5.3071	8.2534	5.7074	5.2529	5.5509	4.851	5.7782	8.9919	4.9823	8.932	5.8265	5.2521	5.5068	8.0642	5.1591	5.605	9.1302	5.4896	4.6887	6.0631	4.6977
PF3D7_0710200.mrna1_1	PF3D7_0710200.mrna1_1;1673	1673	7.2443	5.8642	6.1229	5.1256	0.926	4.7772	5.5512	4.8797	3.8258	6.6936	4.5589	5.3618	5.047	0.8639	5.8694	6.954	5.0665	5.218	5.0228	6.2403	5.6387	4.7032	3.7856	5.7777	5.9177	4.2698	3.9136	5.6218	5.3423	6.5273	7.4498	3.4114	5.5214	5.6971	4.729	4.5868	4.9131	5.7241	6.0144	6.1781	6.077	4.6094	5.2555	4.9093	6.015	8.6136	5.9122	5.8545	3.0036	7.8505	5.9373	5.4097	3.9495	7.597	5.4152	9.0914	5.3198	5.1227	4.4686	3.4209	5.6465	10.664	5.6273	5.0657	8.2227	6.0766	5.2998	6.1801	3.4893	5.9279	8.8025	5.2095	8.3601	4.9388	6.2432	5.3172	10.5884	4.9107	5.896	8.6697	6.345	4.9528	5.2102	5.0148
PF3D7_0710200.mrna1_1	PF3D7_0710200.mrna1_1;1674	1674	6.7618	6.5514	6.0299	5.7306	4.1432	6.1506	6.1387	6.3219	4.1667	7.2747	6.3245	4.8797	4.3082	3.9059	6.2566	5.5934	6.5968	5.7968	5.5354	6.55	5.5518	5.7266	4.9355	6.3835	6.5466	4.3391	8.6584	5.704	6.1243	5.6792	7.7979	4.3096	6.0509	6.7987	4.6229	9.2592	5.6215	5.1173	6.4107	5.8963	5.0422	6.8757	5.6899	6.2931	5.1914	9.6501	6.0858	4.4436	5.4983	7.8928	5.8851	4.9406	5.5945	7.2993	5.4578	9.8362	4.5711	7.5868	4.8972	9.8884	5.1831	9.1488	5.047	4.5236	8.6233	7.034	6.3856	4.1252	5.1687	6.4976	9.6452	5.6401	9.3522	4.7939	10.0604	5.9761	8.7034	5.2223	6.1811	9.4158	5.8917	6.1577	5.7602	4.5046
PF3D7_0710200.mrna1_1	PF3D7_0710200.mrna1_1;1675	1675	7.3431	6.9124	5.8657	4.9463	7.1396	6.985	5.1276	4.5223	6.718	7.1246	6.906	5.3484	4.6017	6.5691	6.6938	5.9231	4.8151	5.4532	5.5595	6.9584	7.08	6.2655	4.7934	6.5765	6.9273	3.009	6.1946	5.8271	6.4757	7.0244	7.6967	3.1144	7.0629	7.4825	4.8032	6.1645	5.8452	5.9155	5.9512	6.6758	6.1875	4.9107	4.4229	5.0566	6.1781	9.8348	6.0947	4.785	3.3219	7.7456	6.6379	5.2445	5.5853	8.348	5.1719	9.5624	5.2702	8.202	5.6913	7.8536	5.7511	8.7669	6.5709	5.2795	8.7752	5.1823	4.8629	4.9905	4.812	6.6408	9.6242	7.2515	9.162	5.7342	7.5047	5.89	9.5645	5.8212	7.2881	10.1868	5.9079	5.9432	4.8304	5.4715
PF3D7_0710200.mrna1_1	PF3D7_0710200.mrna1_1;1676	1676	7.0035	6.671	5.7074	5.6594	5.8585	6.0721	6.2296	6.1039	5.4565	7.7873	6.1187	6.7906	5.4303	5.8834	6.1191	5.6387	5.7452	4.0704	6.1402	5.8001	6.5401	6.3526	5.1018	6.8947	6.0079	4.3334	4.5844	5.7029	5.6294	6.4621	7.5363	2.8319	6.0587	6.5014	5.2529	4.8782	5.7236	5.2813	5.8858	8.7247	4.859	3.591	5.1522	5.0005	6.2145	9.7549	6.6769	5.9656	5.1006	7.5511	6.9601	4.712	5.4738	8.4059	5.5254	9.8473	5.5419	9.0695	4.5078	7.6709	5.0018	9.1396	6.4501	5.1997	10.9365	5.6244	4.8992000000000004	5.384	7.3527	7.3055	8.6148	6.645	9.9192	4.5373	8.3497	5.5267	9.3392	5.4124	5.5438	10.7622	5.7342	5.5801	5.7743	5.8115
PF3D7_0710200.mrna1_1	PF3D7_0710200.mrna1_1;1677	1677	7.6037	7.1363	5.6857	5.7098	5.9322	6.3757	5.3248	5.1461	6.193	7.8736	6.0072	5.8792	5.6056	6.3797	6.5648	4.6502	5.1623	5.0312	5.641	5.9052	8.6581	6.0081	5.073	6.4965	6.2591	4.6554	5.8515	6.115	5.9016	9.0794	7.7049	2.157	6.135	6.5099	4.1546	4.2743	5.8941	5.2024	7.4279	8.6194	3.4828	4.3067	4.2157	5.8212	6.6963	9.1747	5.1276	5.5144	4.8773	6.3165	7.114	4.5577	6.3835	7.594	6.516	9.657	6.1241	8.3511	6.3745	7.1202	6.0336	7.3936	6.3058	4.9453	7.7771	5.1997	6.6636	3.0461	7.5647	7.3422	8.06	7.3733	9.1627	5.2091	6.6193	6.1187	8.1744	5.6588	5.803	7.4911	4.6317	7.6938	5.1465	7.6792
PF3D7_0710200.mrna1_1	PF3D7_0710200.mrna1_1;1678	1678	6.9126	8.0612	5.9514	8.3975	6.8626	7.1614	5.157	5.191	6.5509	7.3748	10.1338	8.2874	7.4708	6.9654	6.467	5.6398	5.3743	2.9598	5.6699	5.3723	14.4921	6.7606	6.9356	6.7312	5.5217	5.1048	4.9768	5.6896	6.6575	13.8023	7.7535	5.9502	5.8802	6.8469	5.0369	5.4709	6.387	6.8045	7.6764	9.6177	5.4819	4.6467	5.4744	7.9059	5.9115	9.814	5.6882	7.6435	5.0461	8.2214	8.3211	4.887	6.052	8.9144	7.264	9.7784	8.7336	9.1784	5.2024	8.1921	5.8902	7.6125	8.4202	5.44	7.0128	6.8264	8.2122	7.686	6.6786	7.4463	9.3607	8.5362	10.0005	5.1502	6.9467	5.7197	8.2078	7.8722	5.9937	7.5876	6.7022	9.3049	8.207	7.3852
PF3D7_0710200.mrna1_1	PF3D7_0710200.mrna1_1;1679	1679	10.4455	6.1408	4.6747	5.2137	1.3951	6.9309	5.0985	4.6088	3.5934	10.7723	6.5758	6.5011	5.8946	4.3723	6.7035	5.6719	5.6232	3.7592	6.0659	6.8921	9.7532	5.9715	5.0374	7.7751	6.6709	5.6616	4.5204	5.4796	6.2508	8.6848	6.1227	4.211	8.4377	5.5314	4.2957	4.8639	5.7173	4.8938	5.7597	3.0126	3.2854	5.1326	5.0544	6.3482	9.525	6.2937	5.3366	5.7002	5.5295	6.325	5.4486	5.0321	6.3877	6.3639	6.0697	5.5699	6.2583	6.0881	5.2791	5.8982	5.811	6.2798	7.7687	5.4067	4.6194	5.0587	5.1751	4.8817	6.4276	6.7754	6.0442	7.013	6.6369	5.4598	4.5261	6.002	7.7635	6.575	5.8462	4.5484	5.3248	5.6988	3.7431	7.0818
PF3D7_0710200.mrna1_1	PF3D7_0710200.mrna1_1;1680	1680	6.3436	6.6225	6.3792	6.0244	5.8425	9.3345	5.142	5.1094	3.9653	6.9751	5.9291	6.2521	5.5469	5.7024	9.0194	6.2784	5.269	5.1214	5.5659	6.8085	7.5236	6.4097	5.9477	5.3796	6.1487	4.5323	5.9319	5.5738	6.441	6.932	5.3462	5.0085	5.3544	6.3526	5.8344	6.4441	6.0607	5.479	6.2474	5.4754	5.2946	4.986	5.0228	5.7858	6.1154	6.1932	5.7285	6.5535	4.6387	6.5198	5.2012	5.4954	4.2593	5.6991	6.816	5.7463	5.7442	6.7036	5.3916	5.225	5.2754	6.6368	8.3132	5.0862	5.7112	5.7934	5.7257	5.9067	8.1019	6.7313	4.6328	6.6687	6.8983	6.3865	5.9343	5.568	6.4028	5.5677	6.0697	5.6079	5.8146	5.3851	5.627	7.7002
PF3D7_0710200.mrna1_1	PF3D7_0710200.mrna1_1;1681	1681	7.4232	5.9885	5.5886	5.1871	4.3183	8.0247	4.7388	4.4874	4.3667	7.5631	5.8286	8.4673	5.0695	3.4854	7.7386	6.6392	4.9284	4.1276	5.6562	5.4289	6.9106	6.4864	4.8773	6.7669	4.7004	6.1164	4.6363	5.1363	5.6585	6.9333	7.0391	3.8718	6.2679	5.9059	5.4343	4.2913	5.5173	5.2547	6.3906	4.2802	7.6955	4.4522	5.9628	6.5151	7.5051	5.9122	6.0092	6.0866	6.302	7.0465	5.0444	5.6608	5.8664	6.0678	4.2532	4.861	6.7623	6.4761	5.3402	6.1024	4.5254	7.3207	7.2789	6.6264	10.0297	7.5601	4.1052	7.4616	6.5697	5.1934	5.098	6.4754	7.1108	5.9124	6.684	5.4436	8.6164	5.9274	6.4331	10.418	8.14	2.6392	8.2946	6.202
PF3D7_0710200.mrna1_1	PF3D7_0710200.mrna1_1;1682	1682	7.7388	6.1918	5.7428	5.6453	4.9397	7.4233	4.8222	4.7049	4.1052	7.8809	7.0424	5.8582	5.6733	4.3399	7.9441	4.9026	5.6747	4.6241	5.6276	6.539	7.7507	5.4699	5.4809	5.9819	5.7167	5.375	5.0461	5.4647	6.0851	9.3206	7.1967	3.3248	5.3248	5.8535	5.1803	4.9791	4.9805	5.0312	6.5267	4.9217	5.2032	5.1189	5.6085	4.8053	5.7821	6.2563	5.2315	7.0776	4.9523	5.8929	5.2623	4.5632	5.2036	5.5692	5.0951	3.9973	5.1807	6.3618	6.3988	5.0121	5.7071	7.1018	7.0178	4.9699	5.6767	5.6447	3.9001	7.914	7.3064	6.3846	5.6775	6.6359	7.1657	5.9352	5.8522	6.1127	8.6241	6.3165	5.9748	5.8992000000000004	5.8273	4.4906	5.6571	7.4904
PF3D7_0710200.mrna1_1	PF3D7_0710200.mrna1_1;1683	1683	7.0505	5.3674	5.3709	5.2832	4.2965	7.222	5.9215	4.1898	5.0989	7.3165	7.4024	5.6238	6.0732	2.2327	7.1162	5.2192	6.0177	5.714	4.4101	6.321	6.4472	4.86	5.7584	6.6663	5.6545	5.9605	5.6772	5.6579	6.2698	6.2384	6.2151	5.6993	5.88	6.7592	4.9639	6.5544	5.6156	6.31	6.1771	6.1268	4.9198	4.6165	6.6064	4.1914	6.2632	5.3906	5.993	6.9509	5.6162	5.7538	5.5942	5.4293	4.8782	5.6444	4.99	5.7509	5.0575	5.7522	6.6882	5.988	6.2277	7.2083	7.0075	6.029	5.8987	5.7968	5.7882	5.1497	5.8657	5.8006	5.3114	5.749	6.6095	6.1336	5.9435	6.6387	8.1039	6.3512	6.2856	4.6904	5.2724	5.1436	5.7474	5.9941
PF3D7_0710200.mrna1_1	PF3D7_0710200.mrna1_1;1684	1684	7.881	5.8963	5.5226	5.3568	4.3554	7.1323	5.8497	5.7285	3.0426	7.198	6.4291	6.6107	5.4192	4.2832	7.2719	5.572	6.5041	5.7233	5.6014	5.2376	6.7485	7.2242	7.218	6.0809	6.5923	5.6954	10.8054	5.1106	6.8037	6.8028	8.6652	6.4241	6.2748	6.0166	5.9713	10.4857	4.5981	5.5472	6.7766	5.6631	5.4121	6.0197	7.0101	5.8987	7.3554	6.0982	6.0257	7.0175	5.9713	5.6719	6.354	6.2563	5.4124	6.5889	5.7339	7.3782	6.3114	7.5196	6.2279	6.3775	5.2679	7.2377	12.4959	5.3129	5.4656	5.7729	5.3889	5.4009	4.934	6.2489	5.5518	5.2898	8.8366	6.9022	6.4795	6.1898	8.925	10.8048	4.9732	6.6301	5.8181	6.0356	7.149	5.302
PF3D7_0710200.mrna1_1	PF3D7_0710200.mrna1_1;1685	1685	6.0934	6.0106	4.347	5.8161	3.9828	8.5614	5.6476	5.0896	4.8625	7.2454	6.4616	7.8934	5.3402	5.8787	8.8248	6.9569	5.1839	5.3352	5.478	7.01	6.4617000000000004	8.4218	5.7706	5.8994	5.738	3.9514	6.5682	4.6496	6.9298	7.1707	8.5477	5.8288	6.3809	5.1069	4.359	5.5024	5.3377	5.3143	4.2787	4.862	5.0682	3.8817	6.2715	4.6011	7.6062	7.1267	6.3903	6.0115	5.9013	7.0843	6.5201	6.7087	3.1359	5.5518	5.5018	8.2914	5.1119	6.0144	5.0268	5.4499	5.3681	7.6044	13.3607	2.9579	5.3923	5.3995	5.0879	5.1997	5.7225	6.2782	5.9418	5.2265	7.9952	6.9174	5.8457	6.1745	8.3379	10.6952	5.2536	5.3302	5.0661	4.8465	6.2778	5.4935
PF3D7_0710200.mrna1_1	PF3D7_0710200.mrna1_1;1686	1686	6.6831	5.3041	5.0148	5.0197	7.9401	9.428	6.3325	3.5668	4.9059	7.1225	5.1898	7.1788	5.6803	8.2139	9.7383	8.6069	5.4741	4.2563	5.4696	7.8568	6.0139	8.1105	5.0875	6.7141	5.6407	3.3016	5.0272	5.1144	7.1479	6.4678	8.9608	3.5021	5.8592	5.3947	4.6685	5.0126	4.9326	5.9074	6.3132	5.749	4.3723	5.0108	6.575	5.7858	7.2343	8.9968	5.9683	5.8492	4.5122	8.1499	4.9777	7.0909	5.1223	6.2811	5.8567	8.8002	4.9977	4.5898	5.8542	5.9702	4.9732	7.9298	13.0766	5.6696	4.5179	6.1687	5.9787	4.1027	8.0632	6.7585	7.0057	4.5759	6.8243	6.4391	6.438	6.0654	8.7006	11.5575	6.0531	5.3056	6.2292	4.9359	4.3785	7.2285
PF3D7_0710200.mrna1_1	PF3D7_0710200.mrna1_1;1687	1687	6.2257	5.6673	5.2578	4.8027	4.3118	8.8995	6.0215	5.7087	3.6311	6.9057	6.4709	7.5983	5.2525	3.4893	9.3605	8.3659	4.5361	5.0738	4.6479	7.9937	6.3799	9.5895	4.6685	6.3531	6.1114	5.2261	5.3785	5.7071	8.4505	6.8868	9.7924	3.1077	6.708	5.9262	4.6334	5.5204	7.947	6.0637	6.9615	4.9639	4.7296	5.0807	5.7255	3.7452	6.7072	6.9445	5.6971	6.7749	4.1318	4.9932	5.5081	5.0772	2.441	6.0002	6.3493	8.1493	5.5021	5.7197	5.5333	6.477	5.2323	7.8253	12.6701	5.581	4.797	5.5264	5.2608	3.5385	7.2674	6.7283	6.1177	4.2149	6.8377	6.3712	7.3722	4.5638	7.7438	11.6472	5.8017	7.0111	6.0054	4.5552	5.2498	6.7354
PF3D7_0710200.mrna1_1	PF3D7_0710200.mrna1_1;1688	1688	7.316	5.3865	5.6876	6.4128	4.9217	8.6316	5.8943	3.1779	3.5336	7.8522	6.8534	7.5216	3.757	5.1989	9.0354	7.9681	6.2449	5.4313	5.0815	8.5759	7.1072	9.5791	5.3198	6.6631	5.5232	3.2327	5.7913	4.7393	9.1262	7.6648	9.4643	4.7409	6.9718	6.4153	5.1152	5.0618	8.4905	7.4647	6.375	5.3161	7.1544	4.8733	6.5329	6.3858	8.076	7.4699	8.9819	5.9766	4.9873	4.1659	5.3667	7.1908	4.6859	6.4376	6.2726	8.6707	4.7192	7.4586	6.353	8.8448	6.1479	7.375	12.5287	5.5311	6.3554	6.4021	6.2621	4.5254	7.306	6.9134	5.7377	4.8826	7.9127	7.2167	9.2789	7.7495	8.1644	11.509	6.8817	6.9903	6.2122	6.3196	5.079	6.5157
PF3D7_0710200.mrna1_1	PF3D7_0710200.mrna1_1;1689	1689	7.7004	6.1268	6.1727	4.9814	6.3109	8.4585	6.6349	6.6349	7.1337	7.8844	7.276	7.6528	5.4185	7.3205	9.0874	7.1362	7.6231	8.8387	5.9449	7.5326	6.1336	9.8101	5.6979	7.1564	6.437	6.0007	6.4519	5.2307	7.6731	6.5633	12.1896	2.3702	6.8305	6.756	4.3198	7.6018	7.8444	8.0162	6.0367	5.9088	6.1957	5.3388	6.55	7.7758	7.879	7.8665	7.7266	6.4995	5.6159	5.6267	5.9115	6.9429	6.2203	6.6266	5.7463	8.4234000000000009	4.8505	6.5604	5.7837	9.7854	4.8166	7.8839	12.8934	5.1671	5.1787	5.6056	6.2166	5.9505	8.0659	6.3651	6.9237	4.9584	7.2357	5.8148	9.9343	5.1747	7.653	12.0507	6.0277	7.0961	3.6159	4.9322	5.8442	8.0641
PF3D7_0710200.mrna1_1	PF3D7_0710200.mrna1_1;1690	1690	8.6046	5.9143	6.2999	5.6389	7.0072	9.2616	6.4463	6.1717	7.2305	8.7149	9.2832	8.4954	4.8339	7.3308	9.5152	6.8353	7.7124	4.9288	5.8844	6.9894	6.6675	10.648	5.6966	9.4869	6.2847	4.3716	8.456	5.4029	7.2133	6.6285	12.4355	4.2906	8.3921	6.7197	4.8063	9.5998	8.6896	8.7518	5.7973	5.0862	6.8957	5.3851	7.3836	8.1431	8.1884	7.6678	8.7648	6.0821	4.9345	5.2615	5.9269	6.8625	4.4443	7.7109	6.1318	8.2859	5.1123	6.1801	5.6424	10.6984	6.3906	7.2147	12.6689	4.7142	5.4383	5.4502	5.4886	4.144	8.6745	5.8321	6.4699	4.7892	7.586	4.8802	10.8948	6.8945	7.6463	12.0609	6.212	7.4655	5.7409	6.1164	6.2987	8.6067
PF3D7_0710200.mrna1_1	PF3D7_0710200.mrna1_1;1691	1691	9.0711	5.5826	6.9781	5.8437	7.0505	8.9395	6.1027	7.6659	6.7163	9.2528	8.349	7.8881	6.0336	6.9499	8.4992	5.8902	7.6001	6.0644	6.8439	7.7293	8.5497	11.015	5.1375	7.8227	6.2367	5.5484	9.6535	5.3544	8.7943	8.1551	12.4707	3.406	7.71	7.5759	4.7393	9.1762	8.8346	8.683	6.6552	5.7328	7.2852	6.9501	7.3936	9.0458	9.5412	8.0975	8.0746	6.9993	5.9013	6.9097	7.3916	7.8256	5.5195	7.5413	6.5375	8.2875	5.4141	6.7772	6.251	11.221	6.076	7.6635	13.355	5.5245	5.8785	6.4036	6.7983	5.3653	9.694	5.6473	6.5549	5.8931	7.4341	6.0472	11.1874	5.8245	8.3143	12.223	6.2199	7.2166	5.877	6.4148	5.7626	9.6873
PF3D7_0710200.mrna1_1	PF3D7_0710200.mrna1_1;1692	1692	8.2753	5.3477	6.4333	5.5472	5.5859	8.4786	6.2985	6.6241	6.7211	8.1817	7.5915	8.235	5.5198	5.6656	9.2154	5.791	7.1598	5.8215	6.5204	13.3828	7.4687	11.1968	5.4555	6.3783	5.5993	4.4296	7.7906	4.8777	14.7164	6.9316	12.8416	5.757	6.9465	6.2405	5.3639	8.3933	8.2597	9.4684	6.4396	3.6758	7.6111	5.627	7.4943	7.9641	9.1869	7.823	9.5182	7.7359	5.9998	5.0879	7.0764	7.203	3.541	7.1408	6.5122	8.1809	5.3388	7.4693	6.0248	8.4343	5.4276	7.1889	12.9564	4.4561	6.6091	6.6764	6.1243	5.6291	8.5829	6.5056	6.4772	6.5953	7.5391	5.4777	8.8451	5.7173	7.5764	11.6763	5.9184	7.7527	5.6499	6.356	5.5512	8.3124
PF3D7_0710200.mrna1_1	PF3D7_0710200.mrna1_1;1693	1693	7.1055	4.7756	6.1387	6.0663	6.7004	9.317	5.855	7.6318	6.3987	8.3173	6.5696	9.7609	5.8133	8.3968	9.7208	5.4604	7.9736	3.7388	6.2309	10.2815	7.4677	9.8133	6.0429	6.1052	5.8941	3.0531	8.3283	4.3618	10.3114	7.2885	12.766	5.2672	6.3069	5.7889	4.3082	8.3754	8.1766	9.7831	7.3515	3.7666	7.0382	6.631	5.6505	7.7588	6.8231	8.9332	9.046	7.2205	6.7105	6.0009	5.3477	4.7361	3.9174	6.4039	5.588	9.2699	5.4647	6.8512	5.6023	9.8646	4.844	7.2534	7.3621	7.8078	7.0391	4.9212	4.7819	4.3082	6.1633	5.3649	7.9024	5.581	7.6172	5.634	10.4675	5.2153	7.2601	5.6843	7.4202	7.3485	5.3663	4.6599	5.2399	6.0446
PF3D7_0710200.mrna1_1	PF3D7_0710200.mrna1_1;1694	1694	7.2702	5.5705	6.7046	5.5323	6.0288	9.1861	6.0081	6.9199	6.7385	7.2043	5.5125	8.1616	5.6375	5.7353	9.9314	5.8076	6.9675	5.3129	5.3248	6.0535	7.0811	10.9642	4.7027	6.8378	6.0306	2.6508	7.5406	5.0009	6.2265	7.6233	12.6979	3.8777	7.2589	6.9141	5.0544	8.5383	9.3221	9.4016	5.8585	5.4558	7.1168	6.4209	5.2623	8.1578	8.4238	8.1355	8.8154	5.144	4.9079	5.2954	5.8542	4.7634	5.5151	5.5336	5.6721	8.2934	4.4236	7.003	5.5317	6.6039	5.5589	6.932	8.0653	5.2961	5.8582	5.4326	5.2498	4.857	6.1022	5.5075	8.1106	5.7082	7.2293	4.85	7.2362	4.4162	7.7439	6.6599	6.8361	7.4791	5.8291	3.5072	5.6645	5.5969
PF3D7_0710200.mrna1_1	PF3D7_0710200.mrna1_1;1695	1695	7.2176	6.2141	6.0921	5.9605	4.7703	8.8765	5.6413	7.091	3.5583	7.4865	5.3653	5.4614	5.4912	1.6462	9.3024	5.6256	7.0375	5.4446	4.9919	5.4555	6.8632	7.0598	4.812	8.0274	5.9402	4.7934	7.6915	4.2795	6.3935	5.8169	11.9331	4.5122	8.4219	7.3146	4.4276	7.7097	4.3448	11.2204	5.073	5.1148	6.8257	4.2304	5.4232	8.0362	6.9968	6.6918	10.2407	5.4313	5.6792	4.8987	5.842	4.7756	3.8748	5.0807	5.0657	6.7459	5.3547	6.5091	5.6023	5.0785	4.991	6.0629	6.1789	5.6508	5.6738	3.3234	4.0063	4.9741	5.6633	5.9697	6.1495	5.1309	6.295	6.2128	6.0592	5.228	7.5322	6.0505	4.7819	6.4034	5.5801	3.497	5.6502	5.6305
PF3D7_0710200.mrna1_1	PF3D7_0710200.mrna1_1;1696	1696	6.4715	5.0126	5.3868	7.3396	4.3363	8.6628	4.8817	5.839	4.6719	7.1263	4.5759	6.4331	7.2345	3.7782	8.697	4.9026	6.6048	3.8104	4.0444	4.3882	6.6767	6.4878	5.8037	6.5035	4.6764	3.757	7.7996	4.5298	5.3646	5.2776	11.3664	4.2668	7.5817	4.4189	3.8982	6.6612	4.7093	8.2292	5.5841	3.7887	7.0384	3.306	5.3473	6.8099	5.6352	6.1562	7.6845	6.8965	3.851	3.8349	4.5632	3.0374	2.4647	5.516	4.6241	6.5884	4.6781	7.0953	5.0527	4.6656	4.5254	5.2832	5.4469	7.0985	5.1566	4.4886	2.9964	4.1001	3.6288	5.4433	6.511	5.3961	7.6433	4.7944	5.4725	5.0635	6.3639	4.6548	5.6929	6.0413	4.8485	4.0985	4.5771	3.6747
PF3D7_0710200.mrna1_1	PF3D7_0710200.mrna1_1;1697	1697	6.8725	6.4021	7.6815	11.7109	2.5874	9.9317	6.9026	8.2704	4.3212	7.274	6.2046	6.1896	10.8581	5.9307	9.7521	4.1993	8.2654	5.6988	5.0644	6.463	8.5218	9.1761	5.4963	6.0802	5.578	2.7442	10.9235	4.0009	7.06	7.2043	11.7713	4.627	4.8435	6.079	5.2133	10.2265	6.9989	6.9727	5.2887	5.4656	7.0867000000000004	5.3851	5.7101	7.0558	7.1507	5.7279	5.9619	5.1747	7.237	5.5711	5.8532	5.3656	3.4854	6.4817	5.6977	5.8547	4.7803	6.2911	4.696	5.1922	5.0272	6.6462	6.0272	5.6966	4.2063	4.4822	5.8296	4.4957	7.8707	5.8278	6.4391	4.2188	7.0724	5.3129	5.8374	5.588	6.6967	5.6758	5.1285	6.5446	5.5087	3.6229	4.6387	6.8075
PF3D7_0710200.mrna1_1	PF3D7_0710200.mrna1_1;1698	1698	8.3161	6.4689	6.2856	9.7073	7.0598	7.9069	8.1816	8.29	7.5439	9.1964	7.7963	7.2117000000000004	8.7783	7.6262	8.005	8.3618	8.6191	9.5082	4.8146	7.191	9.8292	9.2844	4.5644	8.3147	8.6845	3.3547	11.1924	3.1843	7.8103	8.72	12.6102	1.5607	9.7308	9.3201	4.5705	11.7053	6.997	5.2551	6.1029	5.4532	6.3637	6.78	9.0059	10.5911	8.5996	7.9812	5.7517	4.9208	8.0607	5.6913	6.1164	7.3408	4.9355	7.4566	5.6253	7.9266	4.6323	6.8227	7.3905	6.2784	5.3129	7.1667	7.1594	7.2591	6.4143	6.077	5.1639	5.3716	6.8773	9.2664	7.9079	5.8642	8.0308	6.8352	6.6185	6.1035	6.2811	5.8068	7.3728	6.7283	5.8207	5.849	6.8592	6.3063
PF3D7_0710200.mrna1_1	PF3D7_0710200.mrna1_1;1699	1699	7.3252	6.9736	6.4135	5.7444	6.8576	8.4026	8.0956	7.8078	5.1843	8.2623	8.0203	7.747	6.5531	6.0807	7.7436	8.4652	7.9534	8.0498	7.1908	5.4486	13.1685	5.7918	6.4519	8.9545	9.6762	6.8696	6.6578	5.8517	7.1801	13.2444	11.5242	5.4748	10.119	11.0528	6.4606	7.0285	7.4981	7.8185	6.2361	5.9616	7.7657	6.7466	7.6924	9.0667	7.8945	7.8513	7.1811	5.4383	6.2067	6.696	6.3832	6.2763	6.4048	8.2152	7.6169	7.4937	7.3929	8.3517	7.5385	6.3176	8.392	8.0464	11.2254	5.9533	9.9776	6.7305	6.087	5.3219	6.5218	8.9738	7.3988	7.6833	8.3	8.1491	7.7332	8.1982	8.1631	9.7609	7.0799	10.0464	7.1554	5.9609	6.1276	5.6261
PF3D7_0710200.mrna1_1	PF3D7_0710200.mrna1_1;1700	1700	10.2204	5.7184	5.6209	7.3531	5.1027	5.7884	6.647	5.6645	5.9493	10.4065	7.0334	4.8314	7.0494	5.275	6.568	7.5315	5.2761	7.222	5.6508	6.0103	6.1385	5.1396	5.2437	7.8763	9.6284	4.8435	4.9612	5.4581	6.7424	6.5752	6.4853	3.5097	11.8801	10.7361	3.6358	5.0431	5.8866	4.925	5.6907	4.3882	4.6041	6.2959	7.1001	7.4533	10.5479	6.8972	4.9141	5.3434	3.275	5.6456	6.6986	5.5207	4.757	6.1094	6.0853	7.3406	3.6769	6.9603	5.8117	6.1348	5.3604	7.5091	6.7811	6.1973	5.8667	6.4017	5.0387	5.8122	5.0343	7.7732	7.385	5.1127	7.4678	6.6131	6.5245	5.0334	6.8417	5.3338	6.238	5.9791	6.4348	4.8425	6.4333	3.373
PF3D7_0710200.mrna1_1	PF3D7_0710200.mrna1_1;1701	1701	7.6438	5.4376	5.6147	5.3063	4.7306	6.7089	6.543	4.9155	5.3885	7.9179	4.9293	5.9937	4.9146	4.3045	6.7852	7.209	5.2223	6.1711	4.8841	5.8775	5.8926	5.7544	3.4195	7.7764	10.6618	3.3147	4.86	3.1779	6.1291	7.2314	5.6954	4.314	10.9125	11.1322	4.9773	4.2196	6.0575	5.7774	5.4009	3.7645	2.8379	6.2255	6.7871	8.2022	6.781	6.2759	5.4043	5.1953	5.1293	4.7618	3.9607	4.691	3.6814	6.1607	5.8467	6.0237	4.8048	6.3174	6.2544	4.4614	3.4686	7.2533	6.9132	5.6938	5.2521	5.5182	8.2655	5.0518	6.0074	6.9111	6.2884	4.7142	6.29	6.1831	5.3889	5.0295	7.6703	6.3616	6.2832	5.6616	6.2871	9.2048	5.9572	5.7442
PF3D7_0710200.mrna1_1	PF3D7_0710200.mrna1_1;1702	1702	6.6182	5.3723	5.7287	5.3316	5.6826	6.5068	6.6633	5.1177	4.511	6.7505	6.239	6.106	5.0343	4.4912	7.1429	7.0141	6.0968	7.8373	4.4699	5.6091	5.1599	4.8948	4.384	7.2296	10.2054	6.0913	7.5362	4.6588	5.7244	6.534	7.2612	5.0085	10.666	12.0362	6.3551	7.3254	5.5567	5.2987	5.2176	4.017	3.7082	5.2589	6.8343	7.6668	6.6928	4.935	4.8309	3.8817	4.6798	4.7876	5.0501	5.4725	3.8369	5.9672	5.9293	6.0809	5.0175	6.5531	5.8936	8.2667	3.6264	6.0206	5.7279	4.1408	6.7669	5.8447	6.5092	6.0466	5.4022	7.7421	5.9887	5.2153	7.1637	5.6323	7.746	4.7398	7.455	6.1542	5.7996	7.1287	5.9628	6.6918	6.5941	4.9713
PF3D7_0710200.mrna1_1	PF3D7_0710200.mrna1_1;1703	1703	8.0493	4.9122	5.9672	5.4212	6.1455	6.363	7.8306	6.0894	6.3686	7.5148	6.6939	6.5581	5.4919	6.1637	5.9057	8.4625	6.3526	8.4365	5.7203	6.6126	5.7355	5.99	5.3194	8.3443	13.1101	4.8694	6.3679	5.4336	6.4045	7.1828	7.7032	3.9764	11.2632	13.2852	6.0961	6.3207	6.6381	5.898	5.7068	5.1546	5.856	6.5549	9.1561	9.2837	8.0368	5.7159	6.5569	5.3427	4.1914	5.2653	5.8447	5.4715	5.2048	6.6168	6.6695	6.6091	5.1643	6.3271	7.1875	6.1619	5.8209	8.3122	8.4169	6.73	5.8425	6.3422	6.2128	6.9191	7.1377	8.3774	6.1789	6.7144	7.7415	6.3457	6.2512	5.5148	8.145	7.5999	7.6686	7.1069	6.7719	7.2577	7.7574	6.644
PF3D7_0710200.mrna1_1	PF3D7_0710200.mrna1_1;1704	1704	8.3023	5.627	6.6985	6.5225	5.6963	7.0813	8.1905	6.4355	6.2593	8.1466	6.8571	6.3381	7.0173	5.0281	7.2891	9.313	5.9925	9.4019	6.0866	5.9057	7.6435	5.7808	4.8232	8.8927	12.8307	3.7939	5.4202	5.5692	7.4479	7.9493	8.7867	1.9336	11.6152	14.1049	5.6971	5.9672	7.0421	6.9089	6.0139	4.3533	5.8684	6.8868	9.8544	10.2413	8.1471	6.7743	7.2331	7.3345	4.2219	6.9156	6.7353	5.6508	4.7104	7.5422	7.3812	6.8207	5.3352	8.0775	8.1567	6.8432	5.2165	8.7758	8.0951	7.2001	6.4039	7.0076	6.5412	7.8585	7.1073	8.7683	7.0122	4.925	8.6921	7.3209	7.0603	5.3961	8.5528	7.7895	8.0938	7.2755	6.769	6.6405	8.5662	7.2864
PF3D7_0710200.mrna1_1	PF3D7_0710200.mrna1_1;1705	1705	8.6213	5.8948	7.3206	5.9338	6.1857	7.2437	9.3957	6.5612	6.4588	7.8302	6.9258	6.708	6.3503	6.1206	8.089	10.1829	6.7483	8.7907	5.3985	6.5506	6.5817	5.9234	4.4777	9.3505	7.2042	5.0548	6.4769	5.6444	7.6707	7.7078	7.694	2.3074	11.7191	7.7628	5.1428	6.0942	6.3432	7.0559	5.1591	4.9298	5.6812	6.7807	8.413	9.0369	9.1092	6.9454	7.4073	6.0215	4.5638	6.2976	6.4094	6.114	3.7708	6.8297	8.22	6.8396	6.5625	7.692	6.8867	5.5708	5.8777	8.7633	7.7933	6.8065	6.8962	7.5085	4.2319	6.669	7.4133	9.2858	6.5694	7.8549	8.4986	7.4901	6.3217	6.7319	8.502	7.1788	7.1864	7.7949	6.923	5.888	8.3091	7.0299
PF3D7_0710200.mrna1_1	PF3D7_0710200.mrna1_1;1706	1706	8.9735	5.9227	6.111	6.4947	6.7287	9.0916	8.7295	6.0507	6.8135	8.5278	7.5797	7.0147	6.2789	6.4019	9.341	10.2028	5.7552	9.1127	6.4571	7.7564	7.5457	5.7645	5.7942	9.4501	6.4707	5.0233	6.7557	5.8755	8.5094	8.0919	7.8379	2.5311	12.3524	6.9458	6.1393	6.2003	6.6886	8.539	6.6541	3.6439	6.0535	8.0962	9.006	10.1847	8.3671	7.0249	7.5435	7.2573	5.2342	7.3149	7.2119	6.2841	6.478	7.7171	8.476	7.0553	5.3823	8.0434	7.8115	5.7412	6.258	8.7502	7.8105	6.7995	6.3625	7.574	4.3384	6.7272	6.9638	9.7011	6.5078	5.8607	9.1018	7.0968	6.2065	6.2653	8.9568	6.7021	6.978	7.7036	7.918	4.942	7.7147	6.0248
PF3D7_0710200.mrna1_1	PF3D7_0710200.mrna1_1;1707	1707	9.3585	5.8243	6.6628	6.4398	6.6064	7.4379	6.3341	5.8748	7.2548	9.2855	7.7529	6.9756	5.855	7.4077	7.3233	7.4195	5.7772	8.4677	5.1081	8.198	7.2688	5.9773	5.079	9.2269	5.9928	5.6302	6.8376	5.5686	8.8194	9.1847	6.2761	5.1252	12.3613	6.0345	5.7509	6.0661	6.1075	6.8561	6.1274	4.1579	6.9873	5.3085	5.3092	7.3262	9.6718	7.7648	7.1953	5.4568	5.1098	6.2244	5.6954	6.4548	5.9442	7.4773	8.6535	6.8455	5.3656	8.1692	6.5771	5.2365	6.1024	10.3101	8.6624	5.6713	7.9475	11.0173	5.2832	7.1311	7.5218	9.9322	7.2786	6.0858	9.0654	6.5399	5.7745	5.8217	10.156	7.5933	6.1566	8.2778	10.86	4.0557	7.2022	7.5568
PF3D7_0710200.mrna1_1	PF3D7_0710200.mrna1_1;1708	1708	9.4311	5.9059	6.6744	6.2744	6.0777	9.8012	6.7089	5.6317	6.9412	8.7838	7.3134	6.9339	6.4458	6.8129	9.8509	6.7107	6.4376	8.5869	5.9944	7.7827	7.5998	6.025	6.2369	8.4134	6.2785	6.854	6.8186	6.1556	8.1157	9.1861	6.6562	2.6088	11.9171	7.0739	7.2283	6.0038	6.7417	6.8759	5.779	5.797	6.5934	4.6235	4.9236	6.5662	9.4403	7.5562	6.7011	5.8314	4.8914	6.6862	6.2634	6.398	4.9722	6.8997	8.1993	7.228	5.8679	7.7669	5.7981	5.706	5.9941	9.1741	8.2875	5.6082	7.5092	10.8299	4.8027	6.685	7.9217	9.0956	6.676	6.0394	8.8279	6.2882	6.1098	6.3579	9.0808	7.5746	6.6981	7.9883	10.5212	5.4809	7.1754	7.9932
PF3D7_0710200.mrna1_1	PF3D7_0710200.mrna1_1;1709	1709	7.2918	5.7613	4.5154	5.0951	4.2884	8.5577	4.8694	3.3118	4.3427	6.9137	6.0845	7.0959	4.3957	6.1235	8.7569	5.1436	5.6358	4.9709	5.3702	6.3745	5.8296	3.9955	5.2946	8.1265	5.4851	5.1039	2.9928	4.6165	6.7203	6.8161	5.3183	2.5509	9.7705	4.3667	4.7581	3.9946	6.0259	6.4375	5.2422	3.8748	6.1679	4.516	3.7247	5.4861	6.4391	6.334	6.5308	6.9393	4.2311	6.267	5.2642	4.7517	3.8963	5.6716	6.4398	6.5498	4.8924	6.5185	5.568	5.1412	6.4096	7.4644	6.4837	4.2638	5.7541	10.6522	5.0862	6.2369	5.5919	7.8486	5.8885	5.4854	7.3531	4.6831	4.8644	6.5518	7.334	6.2042	6.0522	6.6427	10.9276	4.9388	5.5273	5.213
PF3D7_0710200.mrna1_1	PF3D7_0710200.mrna1_1;1710	1710	7.4976	5.7527	6.2319	6.1146	5.9081	8.5313	4.554	4.8545	6.2238	7.606	5.6876	7.1613	6.157	6.1985	9.2618	6.0123	5.7369	4.3903	5.2987	7.0085	6.2649	4.7164	4.3576	6.691	4.6656	5.2494	4.5558	4.3132	6.8366	5.875	6.8285	3.433	7.5851	6.3493	5.1859	4.0764	5.6954	7.4114	6.1014	6.4333	6.3954	4.6352	5.709	6.3759	6.9479	6.7306	6.6785	5.5868	5.0188	7.1714	5.8384	5.6968	6.8987	5.4077	6.6538	6.9824	4.9937	8.5154	4.8644	4.8987	8.2479	8.4159	6.6104	5.8861	6.0715	10.8483	5.4538	5.2876	5.8102	8.1158	6.4048	5.8994	8.5357	4.7425	6.1332	7.835	9.2738	5.879	6.2257	6.332	10.9886	4.7538	6.961	6.2432
PF3D7_0710200.mrna1_1	PF3D7_0710200.mrna1_1;1711	1711	7.6296	5.9451	5.323	7.7475	4	7.7047	5.1783	4.6576	4.7965	7.2191	7.052	7.6769	7.8486	5.5862	7.6494	6.1221	5.7118	5.1202	4.4751	6.7696	6.6666	4.723	5.3923	6.9703	5.2608	3.4594	3.9855	5.2884	7.1278	6.8149	6.4859	4.5975	7.5326	6.0108	4.2615	4.7613	5.2865	6.5461	5.5717	5.0566	8.3239	4.2705	5.6106	6.7439	6.5083	6.0378	6.9246	6.0917	5.0387	6.3806	5.591	5.2769	5.3656	7.1865	5.6384	5.6924	5.0488	7.2619	5.017	4.4692	6.7407	9.1089	6.9757	5.2961	6.1233	10.1851	4.5033	6.353	5.7916	5.6991	4.9208	5.9281	7.3282	5.9635	5.9129	7.4722	10.0145	7.1136	6.9085	6.1906	10.2534	6.3134	7.1613	6.6427
PF3D7_0710200.mrna1_1	PF3D7_0710200.mrna1_1;1712	1712	7.3611	6.9684	6.4882	7.1795	5.4463	7.7833	6.1461	4.6628	4.3916	7.8901	7.7021	8.4569	6.4867	5.7197	7.6602	6.6467	5.8462	9.3993	5.5423	8.7223	6.6387	6.9479	4.8258	6.0448	5.5317	5.0157	7.6413	5.3172	8.4133	7.1794	7.7306	5.1574	6.9056	6.1873	4.8768	7.6049	6.9298	5.671	5.384	6.8685	8.0292	4.813	5.0972	5.9138	6.5714	7.0786	6.1518	5.9955	8.7613	6.2772	6.0297	5.9086	7.118	6.105	6.1977	7.0301	4.238	6.1741	5.8777	5.3719	7.2031	10.2176	6.9278	6.0483	8.095	9.6276	6.3471	6.213	8.2639	6.3429	5.8926	5.2098	7.6858	6.4491	5.8128	7.3311	10.32	7.0226	7.0029	8.7911	9.791	6.6146	7.3015	8.9052
PF3D7_0710200.mrna1_1	PF3D7_0710200.mrna1_1;1713	1713	6.5901	7.3291	5.9184	6.6261	5.5283	7.9788	5.9203	6.8487	3.904	7.1171	7.5154	7.6291	6.7819	4.6814	8.5565	5.641	7.1894	7.0729	5.1595	8.1623	7.7264	5.4229	5.2887	7.5258	6.1477	3.9846	5.3519	5.5141	8.8262	7.6919	7.9229	4.7724	7.184	6.3003	5.0461	6.2887	5.8627	6.7152	6.8014	6.4788	8.9388	6.9252	6.0546	6.9389	6.1258	7.012	6.1422	6.3775	5.7285	6.5901	5.6699	6.1973	6.0734	7.7399	6.6013	6.5966	4.3205	5.7304	6.1617	5.3349	5.1882	10.0371	7.5917	5.8834	7.0405	7.8932	5.5945	6.4479	7.7426	6.7675	5.9134	5.3423	7.2695	6.9581	6.0135	6.915	10.6932	7.1782	6.7798	7.6988	7.8899	5.7897	7.206	7.7571
PF3D7_0710200.mrna1_1	PF3D7_0710200.mrna1_1;1714	1714	7.6248	6.9204	6.9098	6.5188	6.1548	7.5051	5.2036	5.6929	5.6806	7.9335	7.7637	6.8914	6.6485	4.1301	8.3332	6.0426	6.6622	6.1995	6.9123	8.6099	6.0215	5.6576	6.2917	6.2022	6.9056	3.8914	5.2939	6.0426	9.1157	6.8416	7.4963	5.7148	6.0494	6.7351	5.0665	5.739	7.0429	6.0753	5.9484	6.9559	8.1118	6.3496	6.234	5.983	6.0747	7.0492	7.0341	7.2862	5.6135	10.1516	5.1181	6.6443	6.4746	7.3593	5.2687	6.8208	4.4995	6.2841	6.0592	6.6465	5.8156	10.6907	8.1701	5.723	7.7044	7.0843	4.4803	7.3436	5.5702	6.5339	5.844	6.456	7.0924	6.7275	7.3454	6.4158	10.9016	7.8892	7.0317	8.2183	7.6058	5.9028	7.9234	5.8495
PF3D7_0710200.mrna1_1	PF3D7_0710200.mrna1_1;1715	1715	6.6579	6.8406	8.0939	6.3489	3.9345	7.2809	4.1859	3.9873	4.342	7.3872	6.5962	6.2327	5.1767	3.8084	7.6194	5.5342	5.4611	5.2913	5.3212	8.348	5.9814	5.4617000000000004	4.4803	5.2619	5.9919	3.903	7.4139	4.9977	8.7001	6.077	7.0401	4.2623	5.9718	5.6112	3.5826	8.3077	5.2079	5.367	6.6873	6.1069	8.46	4.4867	5.887	6.1671	5.813	6.7948	3.9402	7.2944	5.1882	6.4791	5.5447	5.3885	5.8709	5.9312	6.6922	7.0379	4.2172	6.2672	5.111	5.8045	4.7724	8.071	7.9293	5.6085	6.5435	6.5433	4.6444	5.1953	4.6323	6.5382	6.2696	6.079	6.9636	5.7793	5.1346	5.2102	9.4579	7.7053	5.2653	7.4383	5.8027	4.8314	6.7782	5.7238
PF3D7_0710200.mrna1_1	PF3D7_0710200.mrna1_1;1716	1716	6.7854	6.8787	6.8895	6.0332	3.7866	5.9568	6.6555	4.2365	3.5223	7.5202	5.1715	6.0999	5.8689	4.7808	5.7328	7.8634	5.1675	6.4376	4.6548	6.7825	5.8422	4.607	4.017	5.4793	5.0148	3.3688	4.5404	4.2063	7.5504	6.1402	6.8605	3.7708	7.329	4.6651	4.5945	5.3216	6.844	3.7645	4.26	5.9186	6.9866	5.3544	5.1791	4.5892	6.0085	5.4604	5.2207	6.5702	4.8435	5.3923	5.6913	5.4039	4.5771	6.0985	6.6209	3.3992	5.1739	5.5245	6.1739	6.4341	5.7592	6.8477	5.7795	4.6876	5.9662	5.7148	4.2487	5.5021	5.1056	7.0079	5.4148	4.6479	6.614	5.7939	5.2906	5.4472	7.4554	6.2384	5.3799	7.2188	5.6651	5.9388	6.1167	5.4696
PF3D7_0710200.mrna1_1	PF3D7_0710200.mrna1_1;1717	1717	7.2324	5.8887	7.5766	6.2619	4.7608	4.5521	5.0587	4.3716	3.4263	7.535	6.219	5.9798	5.9612	3.2957	4.7452	5.9083	5.1177	7.7446	5.1206	6.435	5.5254	5.6988	5.0224	4.7458	6.2782	3.3448	5.5326	5.144	7.3356	5.9957	6.8407	3.0875	5.3427	6.4922	4.1723	3.1177	5.2608	5	5.8009	5.1367	7.5714	5.3445	4.0557	4.9709	5.5735	6.4848	4.5686	3.9928	4.4033	5.3063	5.7573	4.6288	4.9345	6.7182	5.9837	6.1235	4.5148	5.7189	7.2965	4.7782	4.8475	5.993	6.4192	5.0188	5.2536	4.5583	4.2087	5.1198	3.6713	5.9284	5.3691	5.3999	7.2171	6.6782	4.926	5.1938	6.0503	6.0121	5.846	6.5683	4.3067	5.4111	5.858	5.5484
PF3D7_0710200.mrna1_1	PF3D7_0710200.mrna1_1;1718	1718	6.0235	6.5311	7.9316	6.6368	3.5185	5.8552	3.2141	4.8094	4.8963	6.9672	5.2468	3.591	6.9067	4.4692	6.0849	5.7538	5.3597	7.8305	4.2802	6.9897	6.0228	6.3347	5.0299	4.7586	3.9439	4.6421	4.8283	4.4938	8.6784	6.582	6.708	4.5423	5.0347	5.6758	4.5527	5.7439	5.2615	5.1391	6.887	5.7068	8.0423	4.5454	4.6696	5.5515	5.238	7.1547	4.814	6.6035	4.5229	6.334	5.5049	4.384	6.7793	6.9126	5.5692	7.0389	4.0135	5.9734	7.1995	4.2683	5.0887	5.9609	8.597	5.2555	6.7744	5.4928	4.2675	4.7436	5.3341	5.3583	6.4941	3.9644	7.2539	6.7829	4.0866	4.5814	6.7388	7.6906	6.3635	8.1416	5.3621	4.8782	6.705	4.9547
PF3D7_0710200.mrna1_1	PF3D7_0710200.mrna1_1;1719	1719	7.1063	5.5192	4.6966	6.9017	3.1359	5.1973	5.9107	3.757	4.7463	7.0854	5.4545	8.2594	7.3099	4.3038	5.7639	5.4286	5.5741	4.6317	3.3477	7.2406	6.4221	6.074	6.4751	4.669	5.7255	5.2207	4.2016	5.439	8.6864	7.3092	6.0032	5.2551	5.4512	5.6488	3.7279	4.1763	4.8895	5.1243	5.3985	3.4854	7.2765	4.2133	4.1993	5.0045	6.4676	5.0609	6.6163	4.6223	4.5429	5.7049	5.5008	5.0188	4.3681	8.2147	9.6979	5.6221	5.4902	5.8819	6.5487	8.4824	5.3377	5.7388	8.373	4.8831	5.8495	4.4316	5.1667	7.2625	7.2157	10.1772	5.3359	4.1795	7.6366	5.5969	8.6083	5.6809	7.0194	7.3334	5.4226	6.8875	5.0492	4.8197	7.2333	7.7728
PF3D7_0710200.mrna1_1	PF3D7_0710200.mrna1_1;1720	1720	7.6854	6.3801	6.5922	6.1125	6.1613	6.5951	5.854	4.5129	5.9303	8.5396	6.7396	8.8579	5.575	6.6592	6.297	5.749	5.7806	5.841	5.8097	9.1449	7.1659	7.5718	8.5668	6.1173	7.742	6.7695	5.862	6.4014	9.9178	7.4969	7.1644	6.6726	5.7032	7.6518	5.8435	5.3494	9.0871	7.4407	7.0123	5.5807	10.8941	8.3808	6.4168	8.5321	7.1448	7.5075	9.7704	7.4153	5.5242000000000004	6.4102	6.8386	6.1657	6.4002	8.9653	6.6608	7.0332	6.1373	7.2377	6.1052	8.3102	7.8481	6.7463	8.9983	6.2797	8.4083	6.193	4.4963	7.0144	8.858	7.7523	7.413	5.5289	8.7616	6.8607	9.2619	7.6431	7.7968	8.3083	7.4999	9.468	6.2203	4.6182	6.3174	8.4281
PF3D7_0710200.mrna1_1	PF3D7_0710200.mrna1_1;1721	1721	10.9646	5.487	5.6873	6.5384	6.5385	5.7592	5.5382	6.1693	6.2976	11.3978	3.4738	4.839	5.7452	6.2028	6.2353	5.5919	6.0546	7.4417	5.6608	9.4252	6.432	6.0029	6.3429	7.2124	6.4439	5.2705	6.354	5.8597	10.1741	6.9662	6.1142	6.1303	6.9628	5.9227	4.9269	4.9298	5.5723	6.4477	6.7125	5.5527	7.6994	5.6141	5.1671	5.6619	12.0295	5.6174	10.2181	7.204	3.5741	5.6337	5.8063	5.5027	5.4686	8.7656	6.7057	5.9722	5.2479	7.7823	5.8362	7.8188	6.0246	6.027	8.2832	4.7219	6.077	5.4709	5.1477	6.6586	8.7746	6.969	5.5226	5.4683	9.0293	5.7436	8.429	5.2821	7.0281	7.3465	6.1683	5.9734	5.5276	5.3501	6.2367	8.1678
PF3D7_0710200.mrna1_1	PF3D7_0710200.mrna1_1;1722	1722	6.8889	6.1979	5.6579	6.3198	5.735	6.6179	5.6522	5.0461	6.3477	7.078	5.9798	5.4532	5.7866	6.0166	6.4816	5.8342	6.6038	4.846	5.9371	9.3275	7.4317	6.1669	5.8512	5.9081	7.07	5.8171	4.8782	6.8131	10.1827	7.5702	6.8172	5.9667	5.6156	7.7616	4.4634	5.4087	4.9212	7.6299	6.3561	4.9016	5.3726	5.9395	4.511	6.3136	5.4446	6.1035	9.1809	6.4158	3.5705	6.1287	6.2016	4.943	10.2789	8.463	7.8481	4.5204	5.5913	6.4385	5.6317	8.7557	6.3089	6.6707	8.6555	6.7274	6.8457	6.9922	5.1973	7.3157	8.5057	6.3252	6.1989	5.5283	8.5458	5.2728	8.6009	6.0325	6.4811	9.1231	6.6668	6.4459	6.364	5.5141	6.9957	9.0153
PF3D7_0710200.mrna1_1	PF3D7_0710200.mrna1_1;1723	1723	7.6862	5.8728	6.4423	6.0849	6.3976	6.8946	5.8048	5.1526	5.6651	8.3891	6.2464	9.0702	6.0266	6.6203	6.4464	5.281	6.2517	5.7434	6.2752	10.4441	10.0855	5.7173	7.2044	6.0219	8.2742	8.1559	6.6097	6.8354	10.5779	10.0626	7.1097	7.4932	6.4899	8.1861	6.8726	6.0215	5.4107	7.948	7.2841	5.3743	10.4056	5.3896	6.2298	7.3373	6.673	6.3109	10.8069	7.5609	6.0811	6.758	7.2605	6.8551	4.6724	8.5848	8.4414	6.0088	5.7412	6.0126	5.5717	9.0278	7.3528	6.9762	9.6337	7.3297	10.4632	6.437	6.3196	6.631	8.9488	8.4034	5.4216	6.6885	7.6504	6.2317	9.4269	6.9554	7.5619	8.8958	7.5436	11.0011	5.3118	6.3032	6.4346	9.0173
PF3D7_0710200.mrna1_1	PF3D7_0710200.mrna1_1;1724	1724	7.534	6.8358	5.915	6.1221	4.7581	5.8535	6.0579	6.1731	5.9088	8.3317	6.1231	6.5478	5.9658	6.0798	5.2315	6.0094	6.35	4.7576	4.9639	10.1435	7.1162	6.9312	5.328	6.1522	8.1854	6.6387	5.1022	5.5595	9.9997	8.3724	7.5224	2.3248	6.3307	8.969	6.0255	6.1512	6.0005	8.804	7.3374	5.4979	7.0248	6.1979	5.8542	4.7602	7.1234	6.7219	11.2441	9.04	4.466	6.1807	6.3885	6.2679	4.9045	10.6981	9.3196	5.5395	6.9246	7.3326	6.6963	8.9642	6.0544	7.3863	10.1733	6.1121	6.5163	6.3604	6.4029	6.8226	9.1359	8.7773	5.0135	6.6615	7.8377	7.0618	9.5781	6.2608	8.2792	10.1638	6.8429	7.1296	6.5362	6.0877	6.5887	9.1257
PF3D7_0710200.mrna1_1	PF3D7_0710200.mrna1_1;1725	1725	8.2673	6.4741	5.714	6.3434	5.5351	6.8491	6.0343	5.8812	5.0014	8.4603	6.0951	6.5333	5.946	5.7861	6.379	6.1811	6.009	5.1691	7.2036	10.5057	7.9358	8.85	5.8782	6.2373	8.1887	7.5125	4.5521	6.4617000000000004	10.4514	8.5853	9.174	5.3614	6.2926	8.872	6.2836	6.3605	5.9215	8.1156	7.9392	6.7494	6.5511	6.7544	5.9362	4.1342	7.2705	6.8269	11.2949	8.0615	3.9882	6.213	5.6949	7.218	4.7576	11.198	9.7082	6.188	5.3352	6.1216	6.809	9.4405	5.4944	7.7333	10.5518	5.8014	6.4534	5.0904	6.1827	7.3069	9.6683	9.6166	5.9916	5.6806	7.411	7.7493	9.4164	6.0283	7.9917	9.0872	6.3668	6.7491	6.1819	5.7991	7.692	9.9024
PF3D7_0710200.mrna1_1	PF3D7_0710200.mrna1_1;1726	1726	8.7319	6.8718	6.5143	6.0997	5.7038	7.3777	5.4469	6.9696	5.5373	8.9861	6.9389	6.0319	6.1102	4.257	7.0524	6.8644	6.0691	5.4731	5.6276	8.6014	8.5387	7.362	6.3087	7.1927	9.2512	7.3777	6.067	5.1731	8.4399	7.7536	7.3565	5.5856	6.7577	9.2068	6.3327	7.4394	6.6555	6.6141	8.3211	6.1781	7.2107	5.7093	7.9592	3.4303	7.7785	7.2965	7.369	9.5488	5.0179	6.5111	7.342	8.352	5.9319	9.3975	10.1439	6.6635	6.4101	5.5141	7.0928	9.7016	4.8068	7.9513	7.8083	5.5768	6.4423	5.4812	6.5427	9.2923	9.9759	10.2465	6.121	5.7112	7.4845	7.5842	9.8127	6.5236	8.4733	7.4446	6.5264	7.5826	4.441	6.9039	9.2926	10.1364
PF3D7_0710200.mrna1_1	PF3D7_0710200.mrna1_1;1727	1727	8.2813	6.4739	7.084	6.3563	4.1035	6.4707	6.28	6.4639	5.572	8.9221	5.2858	6.794	6.6414	5.5214	5.546	6.3047	7.2673	6.2802	6.8864	7.8704	8.2932	6.1003	7.6616	7.9501	9.0759	8.4716	5.5919	6.8387	8.0902	8.5372	7.1528	7.1366	7.4031	8.6297	6.5454	5.3618	6.1857	5.2388	7.9927	5.8027	10.6049	6.4571	6.1449	8.0794	8.3661	6.3158	6.72	8.9537	5.634	8.332	6.5806	6.6368	7.2139	9.7975	11.0522	5.7714	6.0999	5.5457	7.441	9.7344	7.2934	7.9202	10.5176	7.3813	6.4038	6.1609	6.3413	6.9333	9.75	10.9855	5.4276	5.464	7.2431	7.7995	9.6307	7.4844	8.2085	9.6149	8.2345	7.4313	6.0841	6.2948	7.0966	9.5137
PF3D7_0710200.mrna1_1	PF3D7_0710200.mrna1_1;1728	1728	7.9422	6.2758	9.1145	6.1524	8.6151	6.8987	5.3775	5.9907	9.6277	8.5619	6.4082	7.3399	5.8301	9.5365	5.9621	4.4356	6.9561	4.943	5.1863	7.5943	8.0283	6.7536	12.2027	6.905	7.1917	6.9643	4.934	5.8263	7.3566	8.0605	7.6164	12.6995	6.5497	7.5233	5.9832	6.0325	5.4202	7.2554	7.6084	5.2353	5.8637	5.4016	5.2551	5.7233	7.2007	5.275	7.0616	9.1735	5.2059	6.9968	5.8022	6.0117	5.6795	10.085	9.1335	5.8878	4.7247	5.6826	5.853	9.5735	6.3063	5.9191	6.1741	5.0725	5.742	6.045	6.0394	6.4189	8.6738	8.8709	4.2304	5.3448	5.8354	7.0045	9.4303	7.2224	8.1359	4.7955	6.9825	6.6723	5.7962	6.3316	7.4698	9.0502
PF3D7_0710200.mrna1_1	PF3D7_0710200.mrna1_1;1729	1729	8.2208	6.1018	5.0764	5.8022	3.9991	4.6165	5.0184	6.2405	2.6135	8.6315	4.431	4.9217	5.2392	0.0566	5.5931	4.9236	6.6266	4.6299	4.8895	7.036	8.2337	5.5211	5.8276	8.2112	5.8562	6.3607	3.3505	5.3978	7.4238	7.765	6.6417	5.2743	7.6517	6.7475	6.0319	3.8768	5.6924	4.431	7.2792	5.2165	5.0811	1.7782	3.4673	5.0112	7.2929	4.1691	5.6413	9.5759	4.6622	4.1867	4.4679	6.141	5.7377	10.033	10.0142	5.0501	4.5747	6.0011	6.5768	6.9245	4.5552	5.9651	5.7325	4.0409	6.7653	5.0972	4.5558	6.0887	8.7665	10.1025	3.9764	3.4906	5.6823	7.1176	7.3436	4.0764	6.6837	4.9298	5.266	5.746	5.8733	5.8014	6.6549	8.9215
PF3D7_0710200.mrna1_1	PF3D7_0710200.mrna1_1;1730	1730	8.0198	5.854	5.8517	6.3205	2.1635	6.0101	5.602	5.5166	3.4155	8.5893	3.6588	5.8861	5.9449	4.1835	6.0299	5.4158	6.0002	4.5211	5.6738	7.1183	6.3942	5.0409	5.3816	6.7865	5.2415	6.8537	4.8232	5.2776	8.0569	6.097	7.3532	5.0514	6.2523	6.0966	6.2277	5.8138	5.8392	6.0787	7.6326	5.6215	5.3045	5.0277	4.5329	5.4104	7.3199	3.85	6.9711	8.6841	6.6834	4.7991	5.23	5.0067	8.038	10.0229	6.674	5.1707	5.5683	6.121	6.378	5.2122	5.1534	7.9937	5.1538	5.5561	5.1035	6.0023	4.0215	6.7436	8.3083	6.9699	4.541	5.0343	6.5515	6.5483	5.1383	5.0862	6.9936	5.3827	6.6588	5.9495	6.0027	4.6628	7.0889	8.4022
PF3D7_0710200.mrna1_1	PF3D7_0710200.mrna1_1;1731	1731	8.0127	5.5195	5.2284	5.2005	5.0704	6.3646	5.1566	6.3797	2.5607	8.8121	4.2869	5.3111	5.2746	2.3896	6.554	5.5226	6.5192	4.1416	5.3614	6.1753	7.2132	4.975	5.1198	10.2134	6.492	5.9535	6.3835	4.3356	7.3921	7.4584	6.922	3.6519	10.0052	5.9179	5.1326	6.8305	5.3323	6.4904	7.5297	4.9914	4.3169	5.4138	5.7222	5.3892	7.2949	5.3219	6.6526	8.3009	7.6587	5.6206	4.1867	5.7173	7.4783	9.3629	8.0786	5.1497	5.6901	5.4529	6.9725	3.5435	5.3266	6.488	6.2895	4.7608	3.9782	5.4535	5.383	6.1416	5.3667	8.5541	3.6938	5.1239	6.8245	6.6782	4.4168	5.3327	7.902	5.9782	5.4232	4.8293	5.9512	4.7104	6.714	4.2593
PF3D7_0710200.mrna1_1	PF3D7_0710200.mrna1_1;1732	1732	7.5841	4.4607	5.1185	8.2465	2.0179	5.8642	6.2399	4.5223	3.9598	8.1274	5.434	6.083	7.8649	1.856	5.6302	6.188	5.8084	5.4922	4.1538	7.0229	6.9005	3.4529	5.6369	7.9268	4.9995	6.6531	6.6441	4.5046	7.3217	7.6586	6.0219	5.0824	8.387	5.8204	6.3445	5.9614	4.9122	6.0286	6.1821	4.7181	4.0764	5.5364	5.7745	3.1699	7.3705	5.896	7.0329	6.0135	4.7225	5.5512	5.7463	4.9246	7.5122	9.5815	5.9425	5.2032	6.0341	5.025	5.8763	5.0531	6.1657	6.9136	7.0933	5.4845	5.1514	5.7401	4.3327	7.7489	4.9955	7.3217	4.2683	5.5543	6.4981	5.6755	6.3466	6.3892	7.9321	5.8595	5.8721	4.5993	5.7222	3.9279	7.426	4.6679
PF3D7_0710200.mrna1_1	PF3D7_0710200.mrna1_1;1733	1733	8.6326	5.855	6.6404	5.3625	4.0875	6.3372	6.2116	4.5373	2.862	9.0793	5.6673	7.5329	4.8694	2.9392	5.8392	6.5312	4.903	6.3583	4.6311	6.9698	8.2381	4.4594	5.4692	10.8877	5.2396	5.0409	8.8571	5.1135	6.9798	7.8138	7.5494	2.7463	10.7587	5.6687	4.8288	8.955	6.3705	7.005	6.6836	6.1303	8.362	6.0993	4.9928	4.6294	7.7806	7.7554	7.5206	5.6044	5.516	5.6591	5.3374	5.943	7.4411	9.487	6.4084	7.5792	4.7634	5.7203	8.2846	7.6444	6.3123	6.4739	7.4639	5.1256	4.7618	5.2384	4.8232	7.1181	4.2593	8.0903	6.9577	5.8912	6.9343	8.3121	8.0472	6.4077	7.511	5.9667	5.3778	6.9001	5.7225	5.3212	7.1064	5.0255
PF3D7_0710200.mrna1_1	PF3D7_0710200.mrna1_1;1734	1734	8.5752	5.243	4.9533	5.8161	3.6135	4.2563	4.8748	5.8535	3.5059	8.0788	6.5959	5.1502	6.1683	4.917	6.2642	5.8607	5.7721	6.0652	5.0605	7.2181	6.0168	6.2014	6.4524	9.6125	6.5149	5.522	6.4614	4.6404	6.7475	6.4888	6.2147	8.3478	9.0443	6.6942	5.8965	6.0188	4.8787	6.5457	5.1643	5.478	4.7312	6.3174	5.6761	5.4492	7.6743	6.3894	6.6588	6.2861	6.2192	6.73	5.6165	5.6918	11.6689	8.2149	5.31	5.3961	4.8625	5.9081	6.4827	7.6212	5.1098	6.7363	9.8373	5.7957	5.9079	6.4102	5.0277	5.6076	9.2159	6.2955	7.6436	5.6631	6.5959	6.9821	7.8643	5.6594	7.3743	7.107	7.1106	5.8298	5.8163	2.6041	6.4179	7.5536
PF3D7_0710200.mrna1_1	PF3D7_0710200.mrna1_1;1735	1735	6.898	7.0455	6.3241	6.2587	3.1506	6.3653	7.0752	5.9953	4.2203	7.1528	5.5432	5.1562	6.1647	2.4542	6.7542	7.243	6.1183	7.3553	5.382	8.0899	6.5633	5.1223	5.2284	6.2445	6.19	4.359	5.8395	4.8743	8.3767	7.8197	6.9861	1.844	6.3259	5.0853	5.6642	6.4727	4.7824	5.9458	6.7074	5.9181	5.9745	5.2479	5.6966	5.6088	6.9505	5.9307	6.5543	6.6875	6.565	6.588	5.6755	5.7895	12.2528	7.1578	5.1562	5.7342	5.9071	6.7669	5.5895	6.6107	4.8875	7.1261	10.5017	5.1803	4.1715	5.2574	4.5311	6.519	5.2884	7.7325	4.0566	6.2963	7.43	6.4293	6.8862	5.6943	8.3002	8.193	6.9311	5.463	4.706	5.0947	6.8476	6.4596
PF3D7_0710200.mrna1_1	PF3D7_0710200.mrna1_1;1736	1736	6.26	6.0448	5.4761	7.5554	4.4542	7.7004	6.7678	5.3277	2.6017	7.1769	6.1817	6.3214	6.9595	2.5211	7.6141	7.2126	5.7623	7.4176	4.4874	8.4818	6.211	5.2593	4.3951	5.5913	6.6549	5.3161	6.4471	5.1493	8.7289	7.3964	6.473	4.7038	6.2108	6.3382	5.6716	6.2557	5.1289	5.4515	6.8732	5.7921	6.7491	5.4542	5.9971	5.0925	6.5203	4.8425	6.0667	5.1961	5.6279	7.636	4.6982	6.2677	4.7323	7.0507	5.233	4.8012	4.2087	6.5437	8.0369	5.4867	5.9775	5.9013	13.0692	6.1823	5.7719	6.9737	5.6459	7.765	5.7304	7.4947	4.8714	4.9435	6.9936	7.7782	6.6424	6.5345	7.722	9.9112	7.3977	5.6738	6.3475	6.4578	8.3203	6.6318
PF3D7_0710200.mrna1_1	PF3D7_0710200.mrna1_1;1737	1737	7.0613	6.2512	6.4084	5.726	2.8895	8.4738	6.7327	4.2675	2.8992	7.1196	5.6769	4.8006	5.6887	3.4276	8.6872	7.8642	5.1085	8.183	5.1064	8.4953	6.9385	5.7479	5.4074	5.9809	6.9499	3.9288	6.44	3.7377	8.9291	6.8158	6.5292	4.2342	5.925	7.2385	4.9855	6.754	5.0955	5.682	6.3863	6.0783	8.9337	5.4239	4.649	6.2987	6.8544	5.4162	5.8625	6.2396	4.1627	7.1778	5.6907	5.9479	4.2365	7.8184	5.1723	5.106	5.375	7.4668	5.8804	6.1239	5.8293	6.7841	11.8412	6.5853	5.7046	5.742	4.0959	10.7606	4.6673	6.1039	5.1687	5.2551	10.2056	8.5591	6.7175	6.2904	7.5183	10.8888	7.5372	6.1039	5.4806	4.3234	11.3645	5.2392
PF3D7_0710200.mrna1_1	PF3D7_0710200.mrna1_1;1738	1738	6.9479	5.3927	5.3865	6.2815	2.6392	8.167	6.6462	4.3764	3.4182	6.6652	6.3486	4.5148	5.4744	4.1914	8.8525	7.8179	5.6026	6.0843	5.0832	7.8397	6.3494	4.153	3.9126	5.8243	7.4845	4.435	6.6793	5.4529	8.407	6.0036	5.8311	3.7148	5.6156	8.1513	5.0422	7.6347	4.9588	5.6809	6.015	5.1981	8.6462	5.8174	4.9193	6.7434	5.8359	4.5503	5.5546	5.7032	5.1663	6.0762	4.4575	5.272	3.7247	6.4361	5.7353	4.7225	4.1135	6.8248	5.5094	7.4012	6.106	6.464	7.2838	5.4809	5.9928	4.9686	3.3674	7.0435	5.6522	5.3878	4.4861	4.9307	6.8786	6.8268	8.3736	6.1534	7.0496	6.8259	6.5046	7.0036	5.9591	4.7388	7.0673	4.588
PF3D7_0710200.mrna1_1	PF3D7_0710200.mrna1_1;1739	1739	6.3742	5.9743	6.0785	5.7939	3.6542	6.7793	5.36	4.9193	3.7344	5.5871	4.9303	4.1771	5.5987	2.5484	6.9067	5.8089	5.6682	5.3158	4.6977	11.2767	4.9355	4.7576	2.7655	5.0785	5.4673	5.8492	5.7126	3.9486	12.9522	5.856	6.367	3.9561	4.4835	4.5497	5.8885	5.4029	5.1875	4.7306	6.5368	5.1289	4.9026	6.6789	4.4944	5.1404	5.3111	5.5148	4.5084	6.213	4.1715	5.3427	5.5097	3.8094	4.431	6.0195	4.3743	5.6191	5.1574	5.6704	5.6413	5.3122	5.7745	6.0369	5.6733	5.2802	4.841	4.3978	4.5619	5.1338	4.6769	5.8417	2.3896	5.4135	5.3813	5.8728	5.9632	5.6331	7.441	3.856	5.6979	5.9535	4.6094	5.0704	5.9427	6.3942
PF3D7_0710200.mrna1_1	PF3D7_0710200.mrna1_1;1740	1740	7.969	5.9307	5.1461	5.6508	5.0387	6.6033	5.7621	5.5589	3.3074	8.2282	5.7306	5.4456	5.6868	5.4679	7.3576	4.5435	5.3937	5.8674	4.8802	5.2821	6.7728	5.5892	4.8022	3.1779	5.7309	5.6026	4.9805	4.0712	6.1797	6.8788	6.2754	3.9523	5.3071	4.8339	4.9914	4.8861	5.439	5.3875	7.0635	4.557	4.4114	7.1711	5.3132	4.8043	7.108	5.3416	6.0644	6.6569	4.3519	5.1173	5.0081	5.5056	5.5925	6.2279	4.7629	4.254	5.7655	5.1089	5.0631	6.5132	6.1326	6.9227	5.299	5.7065	5.689	5.9045	5.8674	6.2307	6.257	6.1487	4.3944	6.155	5.7238	6.5114	6.5919	8.1531	7.4956	5.2376	7.1555	6.4118	5.3771	4.7361	6.3691	7.7158
PF3D7_0710200.mrna1_1	PF3D7_0710200.mrna1_1;1741	1741	6.4795	7.7125	5.2551	4.6112	5.1214	7.3685	5.0544	2.7137	4.3498	6.5848	5.1073	5.4084	5.1256	4.3561	7.1262	5.6378	7.9911	5.6067	5.4803	6.5901	6.8398	4.8846	4.9064	5.7929	6.1371	4.3226	4.7323	4.9107	5.9598	6.6454	6.4138	3.8032	6.9599	6.822	5.4594	3.9458	5.6999	5.3806	5.3237	7.0533	4.8836	6.7249	5.8248	5.6288	5.7832	4.7334	4.995	5.0409	4.2802	4.6848	5.3147	5.1081	3.6736	5.7897	3.8914	4.9891	4.6887	5.1169	5.4803	4.6747	6.1231	6.3439	4.7538	5.1997	4.7897	6.0942	4.1867	5.7216	6.4365	5.5382	5.2672	5.3448	4.8831	4.3052	6.0987	5.8585	6.9704	5.785	5.4303	5.4767	4.3298	5.4423	8.3338	5.8768
PF3D7_0710200.mrna1_1	PF3D7_0710200.mrna1_1;1742	1742	7.2114	9.1396	6.3237	9.8895	9.0579	8.7704	5.4725	4.811	8.6812	7.4975	5.6352	10.4101	9.6332	9.1465	8.8432	6.4939	4.269	3.9625	5.0246	5.4138	6.3125	5.1293	6.1723	4.9932	6.7952	5.1502	3.8639	4.814	6.1001	6.0268	7.448	5.2071	5.0383	7.46	5.9563	4.6943	5.2426	5.7748	3.7104	9.1013	8.7775	6.7185	6.8601	6.669	7.4396	6.0277	5.4002	5.7093	5.6682	5.2585	5.6974	6.831	4.1651	8.1013	5.1514	5.7439	9.9408	5.1305	4.7323	11.0565	7.1825	8.4361	4.6305	4.5342	7.4815	11.029	9.5624	9.5506	7.7889	5.3273	5.7382	9.6967	7.3487	5.2806	11.6009	7.4228	8.5205	5.6121	5.7331	8.4935	10.7076	9.7644	9.7755	7.1187
PF3D7_0710200.mrna1_1	PF3D7_0710200.mrna1_1;1743	1743	12.4003	5.7024	5.2311	6.0982	4.0951	7.4496	5.5759	5.7431	4.1579	12.2702	6.3801	6.5221	5.6562	2.8875	8.386	5.1379	5.1855	4.4848	5.1469	4.4783	5.5204	5.1623	5.6781	7.9727	4.8475	5.2044	4.278	3.5753	5.0527	5.7621	6.3952	3.9542	8.3391	5.8575	4.1334	4.393	5.5301	3.4712	5.1322	4.7004	5.0858	7.09	5.0259	4.4647	12.9521	7.2	4.3903	4.5014	3.3813	4.84	4.3854	5.2839	5.2987	8.5438	7.1989	5.0553	4.6786	5.4393	4.9787	5.4663	4.9103	6.4438	7.1041	5.1811	6.8185	5.6803	4.4202	4.4336	7.2144	5.9653	5.739	5.7057	7.6468	5.432	6.7079	5.7498	7.1478	6.4276	5.5503	6.2722	6.8243	6.1218	4.3512	6.5198
PF3D7_0710200.mrna1_1	PF3D7_0710200.mrna1_1;1744	1744	5.8999	5.8846	6.4676	5.6337	3.756	8.174	4.3226	4.0917	2.991	7.0815	5.3273	6.1089	5.2806	3.7814	9.2956	5.701	4.6536	3.847	5.2994	5.5567	6.1274	6.0081	5.353	6.6699	5.5236	4.6542	4.3434	4.5497	5.9331	6.8958	7.0089	4.9846	6.7166	5.0892	5.0488	5.0794	5.7682	5.44	5.1542	4.5135	4.6932	4.6247	5.5555	6.6169	5.6465	6.4962	5.9857	4.1408	5.2634	5.5945	6.1534	5.2743	6.3501	8.6826	8.2258	6.1637	5.6023	6.156	5.8143	6.1467	5.6467	7.1542	8.2708	5.5804	5.6141	7.0746	4.8293	5.7477	7.8129	8.4767	5.5351	5.2854	7.6095	6.3065	7.1762	7.1705	7.4453	6.4614	6.2157	6.3172	6.9562	4.5021	5.2761	6.4731
PF3D7_0710200.mrna1_1	PF3D7_0710200.mrna1_1;1745	1745	5.9977	6.7929	8.8833	5.0334	4.1094	9.08	4.6605	4.7274	3.2001	6.7499	3.6229	7.1074	4.0356	3.7192	9.769	5.5398	5.3045	5.0527	5.7695	6.8964	5.9091	3.211	4.7301	5.8753	5.4601	4.8068	6.1981	5.7342	5.8027	6.503	6.3849	2.5084	5.4998	6.0802	3.6927	5.8953	5.4131	7.1649	5.4663	4.5807	4.7581	5.0858	4.5963	6.6331	6.3045	5.2055	6.0535	6.4827	4.1293	7.2378	6.4896	5.9998	5.9907	9.1201	14.7793	4.9326	4.5987	7.1488	5.6073	5.0896	5.7929	6.8282	12.9907	5.7869	5.5106	7.2232	4.4809	5.554	5.2338	14.788	5.1558	4.4356	8.032	5.6363	6.6676	6.2081	8.1614	12.3398	7.0522	6.3236	7.7833	4.9336	5.5487	6.0548
PF3D7_0710200.mrna1_1	PF3D7_0710200.mrna1_1;1746	1746	7.0028	5.9586	6.7271	5.9481	5.0802	9.8287	5.942	5.568	1.4489	7.0524	7.772	9.3768	4.8232	5.5188	10.4753	5.8902	5.3806	4.6485	5.436	6.4401	6.6541	5.581	5.4286	6.1997	6.384	4.4162	8.1715	4.6927	6.9384	6.5507	5.9516	4.2517	6.115	6.4994	5.4118	8.0882	6.6847	6.1705	5.5558	6.04	5.7613	6.4848	6.9226	6.7952	6.5593	7.3662	7.0379	5.2517	4.5987	6.9925	7.2098	5.5043	7.7523	8.4621	5.9937	6.697	2.7845	6.6947	6.8474	6.1963	5.8914	7.9812	6.9305	3.7192	6.2102	9.0356	4.6588	4.6559	5.897	6.5053	5.3198	5.0361	7.9509	6.3377	7.1921	7.0565	7.9486	5.896	7.3098	7.1988	8.7882	4.7038	5.3837	6.6925
PF3D7_0710200.mrna1_1	PF3D7_0710200.mrna1_1;1747	1747	7.8445	5.5814	7.4487	6.6858	4.4489	8.6028	5.6323	5.9296	4.0081	8.3562	6.7018	8.3085	6.9044	5.6159	9.7975	5.822	6.4439	5.3771	5.2215	8.2242	6.7945	5.2418	5.8477	6.9131	5.7074	4.6702	9.8535	4.6311	7.6955	7.171	6.9704	4.4919	6.7502	6.5566	5.0058	10.0275	8.572	6.4205	6.0442	4.2585	7.5538	6.6134	5.4902	6.6407	7.933	7.2282	6.5331	8.8084	6.0358	8.0235	6.7493	6.304	9.4648	8.9256	6.0235	7.9505	5.602	6.701	7.213	6.5738	7.0722	8.5071	6.7776	6.1781	6.5474	10.392	4.4627	4.7458	6.6347	6.6414	7.0653	6.2517	7.946	6.9584	7.1162	7.9702	9.0278	6.6852	7.3478	7.8167	10.2441	5.5478	5.3937	6.7604
PF3D7_0710200.mrna1_1	PF3D7_0710200.mrna1_1;1748	1748	6.9069	6.0144	6.1018	6.6848	4.3875	5.9201	5.7568	5.4053	5.4222	6.3246	5.7581	5.1759	5.7905	5.4033	5.7853	5.7986	5.1643	5.6427	6.2228	7.1457	6.7741	6.7245	5.649	5.6845	5.3642	5.3241	5.0206	5.6957	7.1974	6.6221	6.6426	3.5753	5.7926	5.6542	4.6904	4.6513	5.9844	5.6253	5.2403	5.4313	5.2638	6.0235	5.2724	5.5385	4.2001	4.5033	5.076	5.9343	5.2357	5.822	5.9839	6.1365	9.3946	6.3183	5.5491	5.218	5.36	6.804	5.9959	4.568	5.4036	6.5648	5.3716	5.1587	3.7115	6.0849	5.0566	5.2961	7.6626	5.4502	5.5236	5.8367000000000004	7.1296	4.9165	5.5583	6.2955	6.2428	7.3118	6.9452	5.6462	4.7645	4.9579	5.6693	7.4393
PF3D7_0710200.mrna1_1	PF3D7_0710200.mrna1_1;1749	1749	6.8606	6.5421	7.0466	6.4368	5.1739	6.7114	5.5348	4.8079	3.359	7.0187	6.1896	6.2132	5.8369	4.0312	6.6576	4.3889	5.7793	4.5705	5.8417	6.5824	6.3194	5.9052	5.4538	6.1096	5.745	5.4812	4.4692	5.5454	7.261	6.212	6.9209	5.2884	6.4011	6.2593	5.4333	4.7787	5.607	5.3978	6.1562	5.347	4.9491	5.935	5.839	5.5838	5.878	5.9683	6.1048	5.4256	4.6029	6.0978	7.7932	5.636	11.32	6.4723	5.9317	5.5832	5.3653	6.9009	5.5037	5.5395	6.3131	6.7714	5.0959	5.3677	3.1715	5.2924	4.5619	4.0592	6.8077	6.0415	6.0672	5.0527	7.065	6.1621	5.6135	5.6556	6.6483	6.5598	7.0267	6.2236	5.3827	3.9231	6.0043	7.1823
PF3D7_0710200.mrna1_1	PF3D7_0710200.mrna1_1;1750	1750	7.1512	6.4444	7.3228	6.2367	5.5928	10.2309	5.7631	6.5432	5.0777	7.4523	6.5359	6.6346	6.3262	4.5122	10.6659	5.3523	6.2917	4.5711	5.2479	6.7789	6.7222	4.7918	4.9269	6.7301	5.582	4.4141	5.2269	5.9757	7.4856	7.6987	6.2983	4.942	6.8212	6.6997	4.8288	5.8171	6.4848	5.8452	5.8058	5.4931	6.2561	6.7401	6.2091	7.3517	7.1364	6.0259	6.6615	5.0014	7.496	8.1787	9.9091	6.574	6.1338	6.8978	6.0018	6.3707	3.6334	7.085	5.9912	6.098	6.3688	7.1885	9.8168	6.7803	5.2403	5.4426	5.4624	6.0409	5.6256	7.2785	6.3152	5.3452	8.1734000000000009	7.88	6.3672	7.1402	8.624	6.5622	6.4084	6.6112	5.9713	4.5886	6.6449	7.7944
PF3D7_0710200.mrna1_1	PF3D7_0710200.mrna1_1;1751	1751	6.9418	5.1715	5.6565	5.4373	3.6496	10.5253	5.7721	6.0868	3.8629	6.9177	6.288	6.2252	5.5329	4.4216	10.4165	5.1526	7.0333	4.0626	5.896	5.7309	6.5454	5.4796	3.9373	5.5804	6.0275	2.85	6.0459	5.7981	5.9117	6.0343	5.5895	3.4995	5.1723	6.1633	5.7252	6.4434	4.6398	6.0394	4.9255	5.2653	7.0731	6.5829	5.2365	6.8325	6.3374	5.5518	5.2906	5.4838	5.1363	7.9287	6.6194	5.0721	5.2813	5.2327	6.0009	5.7249	4.8079	5.5975	5.9891	5.8953	4.9621	7.7515	7.0636	7.4895	3.6814	5.3302	5.2983	4.6223	4.516	5.9241	5.6218	5.073	5.9074	6.1338	6.3806	5.9732	8.1757	6.3783	7.5022	5.3719	5.9658	4.4542	5.0457	6.2102
PF3D7_0710200.mrna1_1	PF3D7_0710200.mrna1_1;1752	1752	6.4917	6.1651	7.4244	6.0295	4.6106	10.915	5.1031	4.2735	3.4005	7.7551	6.9561	7.1078	5.8659	2.319	11.4186	6.6153	4.5692	5.1152	7.5725	5.8232	6.2769	5.3792	4.6548	6.0354	5.6952	2.926	5.4906	4.0644	5.4653	5.975	6.0796	3.6496	5.7063	6.8515	4.7203	5.3789	4.9117	4.4621	4.8714	5.233	4.7634	7.145	5.4699	5.8718	6.5253	5.6085	6.3052	6.483	4.8022	7.5264	3.8084	6.3959	6.052	5.4449	5.8056	5.6135	5.0993	6.3074	6.6436	6.0892	5.8227	7.6197	6.1779	6.0598	5.1477	6.0144	5.1993	5.1309	4.347	5.7892	5.3052	6.2941	7.82	7.6168	6.0126	6.1054	7.9736	5.5635	6.1455	5.1094	4.756	3.729	5.8331	6.431
PF3D7_0710200.mrna1_1	PF3D7_0710200.mrna1_1;1753	1753	7.2438	6.195	7.3716	5.7565	4.5223	9.8347	6.3431	5.366	4.7835	8.1596	8.6651	7.8769	5.561	5.4063	10.2033	6.808	5.4683	6.3832	6.4545	7.3975	6.4997	5.2965	5.6741	6.0813	6.3223	6.0661	5.9093	5.4848	7.7455	6.2985	6.1512	4.7913	6.4276	7.142	4.7082	5.6781	5.8667	5.2024	6.2709	6.3759	4.7554	8.4925	5.9894	6.373	6.5498	5.5279	5.9789	5.4406	4.9514	7.8309	5.8639	6.1048	6.3896	6.5773	5.6968	6.2252	5.2713	6.7315	8.2649	5.7178	6.2479	8.2323	6.2132	5.3889	5.067	6.1198	4.8575	5.2207	6.9555	5.8924	6.6982	6.6979	6.9722	10.2178	6.6378	6.9507	8.9482	5.7887	5.7363	5.9812	5.3985	5.7104	5.7057	6.7404
PF3D7_0710200.mrna1_1	PF3D7_0710200.mrna1_1;1754	1754	7.4112	6.1579	6.2384	6.2416	5.1309	9.8071	5.1902	4.6848	4.5963	7.8556	8.9714	7.9274	5.7835	5.926	10.3347	6.1071	5.0942	5.6177	6.2632	6.3432	7.418	5.7687	5.8731	6.3804	6.9686	5.2653	7.1233	5.5738	6.5782	7.3049	6.5987	3.406	7.1559	7.4152	4.7824	7.179	4.6118	6.4825	7.4518	5.1835	5.1695	5.7729	6.4578	5.9984	6.6091	5.9486	7.0708	8.5242	5.541	7.5686	6.4705	5.7905	5.1667	7.215	7.4493	6.1671	5.7192	6.7107	7.9368	6.522	6.0043	8.9168	5.4989	4.8505	4.7597	6.0208	4.2304	6.471	8.2547	7.3587	6.4803	5.4998	8.4865	8.0113	6.7793	7.7102	9.814	7.0076	7.4157	5.7629	5.8053	4.9463	6.2307	8.5405
PF3D7_0710200.mrna1_1	PF3D7_0710200.mrna1_1;1755	1755	6.3154	5.6719	5.7853	6.8131	5.5444	7.5692	4.5354	5.3388	3.742	7.1726	5.8462	6.3785	6.6845	3.7687	8.4562	4.8861	5.8649	4.3916	5.8938	6.3554	5.6952	4.9704	4.6404	5.3352	5.7568	5.2555	5.4598	4.8475	5.6806	6.1194	6.5354	4.2365	5.6679	6.1085	4.8379	5.9846	5.8718	5.2521	5.4084	4.8053	4.3576	5.2494	5.7035	6.9732	6.1765	5.057	5.9352	6.3598	4.7923	7.5385	7.056	5.9131	5.6005	6.2632	6.8436	4.7714	5.2861	5.9632	6.1108	6.4175	5.4816	7.2792	5.2839	4.8329	4.9035	5.4575	4.2817	6.2176	8.7504	6.0968	3.6124	5.7695	6.6584	6.2772	6.2361	6.9383	8.0611	5.4263	6.1299	5.9143	5.4101	4.3399	7.2424	7.8471
PF3D7_0710200.mrna1_1	PF3D7_0710200.mrna1_1;1756	1756	6.4639	6.3577	6.2858	8.0705	9.0114	8.1576	4.2327	5.1326	8.9473	6.5401	5.0085	8.2396	7.3494	9.2249	7.5068	6.4243	5.2487	2.2449	4.7871	5.2346	6.1597	4.943	5.5859	3.3674	5.0426	6.1058	3.0976	3.6893	5.8174	5.0076	6.6834	3.0479	4.4019	6.5155	5.3041	3.2464	5.5524	5.7093	5.3338	7.139	6.2352	4.9122	6.0325	6.5794	6.1669	3.7772	5.7687	3.7115	4.8156	4.4396	6.0892	5.0444	3.441	6.285	5.3208	5.302	7.6123	4.9869	5.5625	7.4258	5.8225	7.1886	5.6873	3.4803	5.5993	9.8914	7.0111	6.2321	6.4538	6.1703	3.5521	7.8146	6.7452	5.1334	8.5413	5.4419	8.4146	5.2075	5.2095	6.5426	9.6564	7.2892	6.6302	6.3672
PF3D7_0710200.mrna1_1	PF3D7_0710200.mrna1_1;1757	1757	10.4883	5.8768	3.904	6.5962	3.6882	8.0829	5.3118	5.7431	1.3334	10.2049	5.5398	6.6629	4.9639	2.6064	8.1239	5.0661	5.2219	3.9477	4.2943	4.3103	5.2071	5.5777	5.2141	8.9078	5.3614	4.8802	1.7398	3.2172	6.2133	5.8122	5.7832	3.849	8.6986	6.0575	4.435	2.144	4.4456	4.9946	5.3327	5.6511	4.995	5.844	5.14	5.803	11.3347	6.0277	3.8298	4.7527	5.1679	3.6702	4.0747	5.5094	3.3306	5.1827	5.7293	5.1562	5.0405	5.2713	5.6387	6.2494	5.465	6.0139	6.1502	5.1363	5.3402	5.7279	5.4519	5.5497	5.9903	6.8128	5.0259	5.5239	8.1092	6.0494	6.1307	5.1073	6.5385	4.7845	5.7325	6.6159	5.6803	5.7787	4.9928	5.1815
PF3D7_0710200.mrna1_1	PF3D7_0710200.mrna1_1;1758	1758	6.3853	5.1946	6.0065	4.5348	4.2172	7.9449	4.6871	4.3771	2.373	5.7469	5.4131	7.3268	5.6525	4.3356	8.4034	4.6502	5.689	3.6241	5.572	5.9091	6.2906	6.1892	3.7761	5.1611	5.9057	5.0575	4.3284	5.701	5.9493	6.854	6.9939	3.3248	5.4226	6.1641	3.1342	3.4489	4.3618	4.0365	4.8525	5.963	3.4476	3.856	6.2083	5.1081	5.0866	5.4162	4.5348	6.439	6.8798	2.9279	5.6253	6.1695	2.926	5.8943	9.3544	4.5771	5.1131	5.9639	6.4024	6.7988	5.1623	6.1671	7.4812	4.7687	3.7257	5.1318	4.4854	5.0527	7.1349	8.2985	2.6369	4.5963	7.1214	6.1983	6.8408	5.6415	6.4355	7.0966	5.607	5.9656	5.4874	4.4976	4.3391	6.6232
PF3D7_0710200.mrna1_1	PF3D7_0710200.mrna1_1;1759	1759	6.1815	5.6326	8.603	5.3023	3.6299	7.7549	5.0067	5.7082	2.5059	6.1154	5.3667	6.8846	4.8924	5.5151	8.8904	4.5613	5.189	2.6439	4.272	7.8432	5.6035	4.504	4.9227	4.6299	6.0011	5.4419	4.1715	6.0993	8.3969	5.3491	5.4718	3.6323	6.0221	5.4243	5.3406	4.193	6.2046	6.0635	5.6834	4.437	5.0032	4.272	6.9951	4.8733	4.8525	4.9968	5.6302	5.7409	5.0219	5.774	4.8982	5.565	4.477	5.6662	14.4546	5.0505	5.0005	5.4883	6.8972	4.5668	4.8914	6.7035	13.2391	4.3999	5.5116	6.321	5.6317	5.689	4.9312	14.403	5.0682	4.0609	6.9686	6.2466	7.1289	4.3583	7.2036	12.4797	5.9955	6.9429	5.4266	5.4519	5.8639	4.0179
PF3D7_0710200.mrna1_1	PF3D7_0710200.mrna1_1;1760	1760	5.5075	6.0672	6.6473	5.4253	3.8309	9.4386	4.9995	4.7565	4.8053	6.0479	7.0403	8.8616	5.7312	4.847	9.721	5.522	6.5494	3.4699	6.5154	7.5389	5.8977	4.2913	4.6792	6.2255	5.7444	4.5273	7.3014	5.957	7.7121	6.0239	5.8215	2.3868	5.4896	5.9812	4.4423	7.6198	6.7182	7.0111	5.6314	6.3306	4.5789	4.7366	8.0254	7.0272	4.2608	5.2399	6.2254	6.0819	5.4598	5.4152	5.3775	7.63	6.1001	6.1579	5.7344	5.1094	4.7882	6.9592	7.0773	6.5785	5.5844	6.6372	8.2089	4.2365	5.1542	6.3114	5.0527	5.7671	6.0936	6.1581	4.7549	3.9458	7.8616	7.0567	6.5385	6.5292	6.6475	6.4819	5.9584	7.4752	6.2151	4.466	5.3154	5.7304
PF3D7_0710200.mrna1_1	PF3D7_0710200.mrna1_1;1761	1761	7.4558	4.7565	5.9816	6.0224	4.2426	8.8446	5.6097	6.191	5.0635	7.4093	6.6571	9.1552	6.1465	5.84	9.0721	4.8987	6.5929	3.8787	5.694	9.13	6.6328	5.5068	5.4175	6.6595	5.1056	3.6982	11.0015	5.8112	9.4116	6.6991	6.4428	4.847	6.819	6.142	4.1587	9.5175	6.3721	7.3542	5.8156	5.9059	8.4814	2.9653	5.3698	8.6351	7.6101	7.1866	8.1062	6.3163	5.8831	4.5198	4.6685	6.6579	7.334	7.4896	4.4841	7.6545	4.9303	5.9059	6.4899	6.7786	5.9303	6.0295	8.7751	5.2323	5.1181	6.4957	3.8288	5.0072	6.438	6.2966	6.6665	6.4647	7.432	6.9404	6.4113	6.7779	7.3909	7.53	5.6372	7.4154	5.8527	4.1779	5.3352	6.829
PF3D7_0710200.mrna1_1	PF3D7_0710200.mrna1_1;1762	1762	6.1615	5.2593	5.0824	5.5429	5.8081	6.0197	4.8654	5.1538	5.8301	6.6689	6.1661	7.3357	5.7853	5.7848	6.247	5.098	6.1709	5.3576	6.7725	9.2396	5.934	5.2765	4.9189	5.4456	6.1747	4.7506	5.0913	6.9173	9.3025	6.0783	5.1727	4.5868	5.3764	7.1951	4.9411	4.6392	5.3158	6.4731	5.7616	5.9033	5.3136	3.5286	6.747	9.0315	5.4212	6.1548	6.5854	6.0747	5.5975	6.6907	5.2884	5.2311	8.975	7.4042	5.0712	4.9773	5.3999	6.3288	6.5686	5.4353	5.9575	6.5856	8.0758	4.8634	4.6747	6.299	4.269	5.1711	6.1597	5.1039	6.8785	4.8934	6.7011	5.8515	6.6699	6.5736	6.3174	8.0412	6.4673	6.1777	6.5133	5.4463	5.522	7.2342
PF3D7_0710200.mrna1_1	PF3D7_0710200.mrna1_1;1763	1763	6.3705	5.9411	5.3219	6.5948	8.0812	8.1439	5.4967	5.6073	7.1622	6.1272	5.3896	8.4465	6.3441	9.2494	7.2264	5.6727	6.1589	5.0391	5.7562	10.1087	6.2716	3.8963	5.5853	4.6212	7.2076	4.852	2.9928	5.3764	10.2261	5.7503	5.978	4.1969	5.8773	7.1103	5.0794	4.4296	5.8547	5.6946	6.2141	5.7993	6.6057	4.4423	7.3346	7.9521	5.6132	6.5896	5.5258	5.5543	4.9486	7.3933	5.5729	4.8649	10.0545	6.0094	6.7711	6.1679	5.0883	5.8445	5.5308	7.0075	5.7711	6.0976	8.2955	5.5323	4.4692	6.4375	4.6041	5.314	5.1969	6.325	6.2077	5.7903	6.9272	6.467	7.3181	6.0667	6.9077	6.9726	6.0079	6.7424	5.1522	3.6769	5.7782	6.2437
PF3D7_0710200.mrna1_1	PF3D7_0710200.mrna1_1;1764	1764	6.1928	5.6588	4.5747	6.278	7.1579	9.1378	4.3498	5.0832	5.3614	6.4116	6.2313	5.2806	7.3217	8.1652	9.2095	6.202	6.3981	3.7761	4.9203	5.0665	6.383	5.0426	5.1687	4.2118	6.2532	3.7581	3.8689	4.8782	5.2664	6.9509	5.8395	2.9126	4.8425	6.9599	4.7021	3.991	5.3768	4.477	5.8664	5.2334	3.98	4.5729	4.4195	5.3491	3.9653	6.7177	6.316	5.5021	2.9011	5.0742	3.8669	5.23	3.6346	6.7844	6.3266	6.3056	3.6904	5.558	7.0297	6.0027	6.0108	5.5677	7.4278	4.2203	4.2824	6.3626	5.191	5.407	5.1293	6.3995	7.4237	4.9896	6.1223	8.7691	6.2658	6.0821	7.6695	6.5842	6.0949	7.3365	6.1851	6.4756	4.7415	5.3903
PF3D7_0710200.mrna1_1	PF3D7_0710200.mrna1_1;1765	1765	6.5048	6.4471	5.2075	5.4591	3.969	8.0219	6.1041	4.5892	4.7735	7.1689	7.4498	6.5804	6.2252	4.8329	7.2886	6.9727	5.6775	5.2898	5.36	6.3749	7.3724	4.4809	5.9873	6.3909	6.6382	4.9676	4.915	5.1181	5.7863	7.0026	6.0255	3.0018	5.6935	7.7359	4.5801	4.2758	4.7004	5.0678	6.2502	5.4439	8.084	7.52	5.5248	6.7498	5.897	7.4971	5.5423	4.7597	5.5053	5.5481	6.6726	5.6177	4.841	6.0953	7.6138	7.2892	5.43	6.5511	6.5593	6.5106	5.0461	5.9825	6.9545	5.6885	6.5396	5.5097	4.6685	5.9875	6.0101	7.4523	7.1129	4.7949	7.4317	6.4704	7.4436	6.2145	6.8188	5.7107	5.7353	5.0117	5.4172	3.3799	6.1293	5.9846
PF3D7_0710200.mrna1_1	PF3D7_0710200.mrna1_1;1766	1766	6.373	5.8237	4.9222	5.7298	3.7049	9.4168	4.0738	4.0626	4.1961	6.6446	7.148	5.4195	5.2288	3.6392	7.9464	5.4416	5.5351	3.4699	3.9791	4.5662	5.9038	4.116	4.814	3.1489	6.3374	2.4303	3.0179	4.3875	6.0654	5.6447	6.5818	3.0841	6.0873	6.2668	4.6758	3.2357	6.3054	4.9439	4.887	5.2787	5.6326	6.1455	4.9977	5.8004	5.439	6.4274	4.5521	4.3384	4.2832	4.1432	4.9828	5.7647	4.4841	7.0951	7.2977	6.0785	4.5546	5.7679	5.3576	7.4421	4.3519	5.735	5.3851	4.9796	4.6473	4.8037	3.9579	4.6977	6.4683	7.2318	4.6479	4.6041	6.073	5.2091	8.3691	5.1301	5.9062	4.7618	6.0546	6.513	5.4938	4.2698	5.7999	5.3554
PF3D7_0710200.mrna1_1	PF3D7_0710200.mrna1_1;1767	1767	7.141	5.7336	5.5638	6.6838	6.6728	6.6232	5.4575	5.2087	6.7182	7.3231	5.5173	4.6977	5.2008	6.2234	6.0764	5.1085	6.5657	4.9533	5.3052	7.8902	5.9281	3.717	6.0982	5.4419	6.7227	5.1181	2.9782	4.033	8.7637	6.6109	5.434	5.4195	6.0056	7.2617	4.9439	3.9117	4.4634	4.9686	6.9877	4.5166	5.7495	5.7487	6.0938	3.8329	5.78	6.2061	3.99	6.8032	4.5329	5.3384	4.9887	4.6798	5.2311	7.921	8.0582	6.9999	5.7748	4.8997	6.212	6.6782	5.1022	5.0661	5.4555	5.1522	4.2257	6.9057	5.0557	5.3377	6.157	7.7774	6.7342	5.7178	6.6267	5.3872	7.1458	5.1902	6.4281	4.6651	6.4463	6.1389	5.4796	4.9288	4.9141	6.7131
PF3D7_0710200.mrna1_1	PF3D7_0710200.mrna1_1;1768	1768	7.704	7.0652	6.4998	6.6663	3.9873	6.6974	5.9011	5.6168	5.575	7.9642	7.1788	6.1167	6.7298	4.9117	6.9294	6.5764	6.582	6.2615	5.3409	6.5486	7.6687	5.6769	5.8339	6.5992	7.3901	5.0339	4.6565	6.023	7.0184	7.4576	7.0054	5.3427	6.5229	7.6883	5.2532	4.8384	6.6238	6.0455	6.9483	4.9505	6.7397	7.5294	6.4599	8.0725	6.4419	7.4662	6.0455	6.2032	4.9667	11.3214	6.1789	6.4109	7.0233	9.3596	10.3824	6.4123	6.8788	6.4666	6.9109	10.1985	5.8657	6.6588	6.1379	5.6253	5.4097	6.4978	6.9758	5.4195	7.8965	10.0952	5.9453	7.0948	7.5767	6.9694	10.5844	6.9389	7.5658	6.0961	7.0972	7.258	6.4375	7.1712	6.253	7.7586
PF3D7_0710200.mrna1_1	PF3D7_0710200.mrna1_1;1769	1769	7.7728	7.4339	5.7698	6.7393	6.393	8.0486	6.2269	6.9299	6.4048	7.8268	6.885	7.0938	7.0155	6.0804	7.4735	5.4643	6.7158	6.353	6.1871	5.7195	10.2393	5.7565	6.0085	6.5435	8.6174	5.9248	7.5965	6.636	6.5427	10.3644	9.231	4.4202	6.7863	9.6583	5.3413	8.0931	5.0989	6.0186	7.0012	6.8517	8.3563	6.2178	6.5192	7.7759	7.2182	5.9348	4.9477	6.7949	6.611	7.4094	5.7616	6.1311	6.7577	7.9518	13.0196	5.9107	7.3896	6.7011	7.3127	9.9309	8.0632	6.6024	9.591	7.5352	5.8743	5.7013	6.0813	5.9561	7.2272	13.26	6.0509	7.3605	8.0302	7.8562	10.0618	8.633	7.7084	8.8584	7.4022	7.025	4.9873	6.9161	6.0221	7.2556
PF3D7_0710200.mrna1_1	PF3D7_0710200.mrna1_1;1770	1770	7.3508	7.165	6.4599	7.1511	8.4395	6.357	5.2227	5.4489	8.3455	7.4394	5.8709	7.4515	6.9331	9.0784	6.1514	6.406	5.578	5.0058	5.2172	5.7049	7.0245	5.7032	7.735	5.726	6.7038	5.2873	4.4182	5.7934	5.6599	7.7327	5.6103	6.3702	5.3992000000000004	6.9267	4.4816	3.5472	5.3477	5.4699	5.7167	7.4764	6.1299	7.4412	6.1239	7.3402	6.4461	4.7745	4.9345	5.8612	5.3248	5.1485	7.0899	5.6721	6.6635	5.7371	4.7655	5.6999	6.3029	6.588	5.1867	7.0625	4.8694	7.0883	5.0206	4.7409	5.3712	8.3651	7.7156	6.1179	7.673	5.7605	5.568	6.7544	7.4237	4.9198	7.5723	5.6767	7.4942	4.0575	5.8225	6.4987	7.9388	7.1387	6.9329	7.4419
PF3D7_0710200.mrna1_1	PF3D7_0710200.mrna1_1;1771	1771	12.3396	6.2199	4.5838	5.1089	4.6153	5.6829	4.8037	4.8207	3.1795	13.101	5.3607	6.672	4.7908	4.6668	5.3284	4.8364	4.8958	4.8875	6.3194	6.4471	6.0083	4.3377	5.72	7.0379	5.3632	4.5223	3.7038	4.8846	6.3799	6.0279	5.7869	4.2487	6.6864	4.5059	5.2615	3.3219	5.43	4.8909	7.051	5.2649	5.314	6.7974	4.8797	5.1727	11.9118	6.3561	5.2979	6.2271	5.6441	1.852	4.7939	4.1424	6.3927	4.717	5.6826	4.6288	4.7871	5.1387	5.4209	4.7803	4.3639	5.9718	5.8199	4.5141	5.2095	5.9117	7.119	4.9828	7.3996	5.6795	5.9479	5.5273	7.8873	5.3352	5.4767	4.9727	6.5218	4.9593	4.9509	5.2657	5.7344	6.8241	4.3561	7.0988
PF3D7_0710200.mrna1_1	PF3D7_0710200.mrna1_1;1772	1772	6.5279	5.4555	5.6943	6.1436	3.9837	6.2014	5.1318	5.0435	1.7698	6.6305	6.7523	13.0184	6.2455	4.497	5.5201	5.8694	6.1815	5.4449	5.8684	7.3639	8.4062	6.86	4.916	6.0503	5.5432	4.9155	3.568	4.6088	6.9606	8.1387	6.8581	3.441	6.1851	6.9269	3.9505	3.7623	5.7991	4.8943	9.6303	4.3875	6.1829	5.0618	6.1896	7.4229	5.2369	9.1986	4.7334	9.295	5.3198	4.8006	5.1473	4.3806	5.3743	5.8763	8.1702	8.7894	5.0721	6.1119	7.0911	5.06	4.5844	7.5519	6.465	4.7671	5.7167	5.7263	9.0006	6.1434	8.3206	8.1772	8.6163	4.3847	7.3182	6.0531	6.2771	5.4212	8.3598	7.6359	5.1727	5.7525	4.856	9.1733	5.2494	8.116
PF3D7_0710200.mrna1_1	PF3D7_0710200.mrna1_1;1773	1773	6.2673	6.1363	8.9563	7.8486	1.2987	5.8953	5.2196	4.7565	3.0479	6.672	7.2511	7.7984	8.4311	5.6203	6.3375	5.7957	6.2906	9.2539	6.225	6.721	8.5443	6.643	3.8943	5.7423	6.7444	6.7618	4.7093	5.9253	6.6327	9.7922	9.1156	4.6182	6.2662	6.5076	6.4381	4.1309	4.6679	6.0555	9.4663	5.7814	5.128	5.2369	5.1534	7.9905	5.106	4.2242	5.7015	9.7768	5.0887	7.039	6.4029	4.4919	4.1603	6.5337	13.9189	5.5638	4.2869	8.8623	8.3274	5.2426	4.4899	6.6048	13.1069	5.1743	6.7335	5.235	9.5754	4.8669	5.9554	14.0772	5.4715	3.5211	9.4607	7.7584	6.0849	5.6927	8.0275	12.124	5.1554	7.167	6.1595	10.0349	4.6798	4.7219
PF3D7_0710200.mrna1_1	PF3D7_0710200.mrna1_1;1774	1774	6.7206	6.6493	6.3438	7.7751	3.3909	7.1865	5.23	6.0239	3.1603	6.9982	7.0295	8.2454	8.0881	3.8197	7.5634	6.3461	5.8684	9.8813	8.5231	7.2128	11.7772	5.6673	5.1502	6.6523	5.6314	7.5478	7.3783	6.3143	6.1301	11.6099	9.4237	4.5613	7.0363	5.3262	7.0286	8.2468	7.1478	5.1679	10.1921	5.7751	5.9709	4.7949	7.5058	9.2855	5.8377	6.4091	6.7635	10.2495	4.6882	6.1457	7.1522	5.7991	6.9844	4.6668	5.1485	6.351	5.4796	7.8659	7.6237	5.5786	6.9418	7.7745	6.4515	4.9919	6.7211	6.3025	8.4241	5.2619	6.2858	6.2091	5.9807	5.6979	9.1468	7.1483	5.931	7.1868	8.5236	6.7471	5.2884	7.7814	6.4883	8.911	6.5859	5.9907
PF3D7_0710200.mrna1_1	PF3D7_0710200.mrna1_1;1775	1775	8.5101	6.251	6.0603	6.7641	5.2994	6.4043	6.592	5.5429	5.0691	8.6955	7.4423	7.3912	7.9681	4.774	6.0991	5.7626	5.6662	6.471	7.3543	7.1236	7.1549	5.5361	5.7684	9.8952	7.1637	7.9235	11.3295	8.4308	6.8603	7.1638	6.8179	5.3241	9.592	7.4154	8.4055	10.0631	5.9246	5.8522	8.4401	6.1102	7.4019	5.1969	8.7842	10.8951	7.8588	5.6806	5.9635	8.1838	5.0887	7.5999	7.1368	5.572	5.7832	6.5706	5.5426	6.6283	4.6129	6.915	7.8066	6.7681	9.6547	7.5761	7.3613	6.1037	6.5875	5.6676	7.0485	5.5138	8.4442	4.6611	7.6708	5.591	6.8622	6.6999	7.0362	9.2594	7.6532	8.2924	6.2718	7.2841	5.8235	6.8845	6.7545	8.7835
PF3D7_0710200.mrna1_1	PF3D7_0710200.mrna1_1;1776	1776	6.5901	5.9243	6.1274	6.56	4.851	6.3473	6.2001	4.9588	5.3023	6.6323	6.1995	6.5033	4.6622	4.6235	5.2954	6.1633	5.2472	4.6485	5.9243	6.7811	6.4796	5.2817	5.4472	6.753	5.8382	5.9665	4.6966	5.2098	6.8818	6.3395	6.4883	4.8268	6.4005	5.3132	6.3391	4.5229	5.2095	5.9155	6.628	5.5053	6.059	5.4189	5.8364	8.5852	5.1305	4.5116	5.4893	6.2475	5.2407	5.5279	6.697	5.1235	4.4269	5.4816	4.9896	5.4101	5.4107	6.3719	5.3441	5.7452	7.3027	6.4301	5.5978	6.065	5.257	5.408	4.5497	5.6369	7.819	5.0913	5.2547	5.4043	7.0473	5.2102	6.3667	6.3586	6.2418	6.5683	6.9533	5.7074	6.0422	5.0233	6.1739	7.8654
PF3D7_0710200.mrna1_1	PF3D7_0710200.mrna1_1;1777	1777	6.4167	5.6803	5.8319	5.9477	5.7772	5.4896	8.4981	3.5185	6.233	5.6628	5.7965	5.6887	4.7388	7.1023	5.4748	5.7131	5.4002	4.6165	6.0088	6.8861	6.816	5.6668	4.6977	5.7988	5.4029	5.6401	4.7677	5.3277	6.2061	5.8143	6.4017	5.7795	6.0721	5.6625	6.5251	3.991	4.435	5.5741	6.6273	5.2334	6.1218	5.3147	4.9919	5.8412	5.6656	5.2638	5.4744	5.7655	4.7027	10.5496	5.2067	5.1755	4.3111	6.0611	4.9982	5.5361	5.7189	5.6389	5.4624	5.1383	5.7315	5.2445	4.7425	5.054	4.1914	5.2192	5.021	5.5122	7.186	5.3875	8.4483	6.2466	6.4967	5.8035	5.4819	6.5243	6.6291	5.7328	6.5518	5.0989	5.2475	4.3681	5.8369	6.6776
PF3D7_0710200.mrna1_1	PF3D7_0710200.mrna1_1;1778	1778	8.074	9.8692	6.3096	7.3226	6.4563	7.1727	5.0422	5.3455	7.261	7.4311	11.2917	7.9459	7.8467	8.1617	6.8572	6.4165	5.0514	8.3754	6.3316	7.0349	6.3176	5.2288	4.8963	5.7764	6.7674	7.9811	5.8222	5.0391	7.1586	6.6294	7.1775	4.1946	5.3169	6.4853	8.4604	5.5705	5.5904	6.321	8.5302	9.3371	9.2839	4.2884	5.1926	5.9189	5.9819	10.9918	5.233	7.5696	5.0157	8.5159	6.4671	5.0531	3.8777	6.2679	6.4288	11.0346	5.3823	6.3217	6.1839	5.6548	5.8917	7.2138	11.2862	5.8004	4.8156	6.059	6.0334	4.849	7.3547	7.1622	10.7258	5.6758	5.9789	5.6982	6.8486	5.8076	6.4325	8.6878	7.0071	5.3558	6.0422	6.2852	6.3923	7.1049
PF3D7_0710200.mrna1_1	PF3D7_0710200.mrna1_1;1779	1779	7.0865	10.0834	6.7287	7.112	5.6659	7.3281	5.5856	6.2238	6.3331	7.5746	7.9287	7.8475	7.057	5.8197	6.8889	6.2199	5.4097	9.4746	6.1554	6.621	9.2046	6.1861	6.5905	4.9973	6.5581	8.9698	6.6251	5.6355	6.3903	8.8515	8.2152	5.8595	5.5404	6.0448	7.5989	5.4947	6.5688	6.6716	8.6504	10.466	10.1375	5.4854	6.8434	6.603	7.3789	7.4497	6.3379	8.4968	6.598	8.3055	5.3785	6.6244	8.852	6.3007	6.6743	7.8747	8.8627	8.3142	6.211	8.3075	5.4643	6.6269	9.669	6.4214	5.8094	5.779	6.675	5.2284	8.5368	7.1061	6.5295	7.823	9.3126	5.825	8.0256	6.0121	7.4059	8.0865	6.8367000000000004	6.4227	5.6648	7.6454	5.4598	7.2621
PF3D7_0710200.mrna1_1	PF3D7_0710200.mrna1_1;1780	1780	7.1369	6.7594	6.2122	6.9494	5.5524	5.7206	6.5287	5.5774	6.5875	7.8564	6.2628	6.6871	6.4284	5.6946	6.0492	5.9882	6.5566	5.6328	5.6716	6.2698	8.5037	5.7162	6.1131	4.3045	6.2184	4.7645	5.8605	5.7463	6.606	9.7776	7.6653	5.2861	5.6363	6.1564	5.497	5.7474	7.6459	6.5515	5.9208	6.5348	9.3861	4.9891	5.3875	5.7527	6.628	5.6447	6.9621	5.5308	6.1491	8.3984	6.1357	5.7021	5.5435	6.4199	8.3995	5.1647	5.5531	4.2839	5.5314	6.6428	5.6653	6.8817	7.1056	5.23	5.2114	5.1574	5.6203	5.9392	8.5308	6.8839	4.4627	5.3016	5.2657	4.5261	7.0215	5.8672	6.8499	6.8784	6.7581	5.5817	4.6871	7.4882	5.8885	8.1206
PF3D7_0710200.mrna1_1	PF3D7_0710200.mrna1_1;1781	1781	6.0667	5.8485	5.4243	5.2277	5.846	5.5195	4.8782	4.7186	4.7576	6.626	5.6921	5.4046	4.6656	5.5367	5.3484	7.2776	5.596	5.1953	5.4806	5.4992	8.0459	5.213	5.6611	5.3944	5.8357	3.6826	8.002	4.5441	5.1538	8.6251	8.6809	4.6439	5.3768	6.7354	5.7637	7.4803	6.312	4.6094	5.2724	3.5072	5.2687	4.263	3.4841	5.5996	6.5162	4.9625	4.8689	4.3992000000000004	5.6946	5.9296	5.1326	5.3078	4.3074	5.9288	5.5668	5.0858	6.0144	5.7871	5.292	5.8775	4.9905	6.7568	6.3237	4.8405	5.7719	4.9255	4.9533	5.5426	5.0866	6.354	4.3363	5.9023	6.2506	5.1961	6.3576	5.2839	7.4181	5.9896	5.2028	5.0777	5.5907	4.366	5.7949	6.6947
PF3D7_0710200.mrna1_1	PF3D7_0710200.mrna1_1;1782	1782	6.5697	6.1757	5.9665	6.5113	4.785	6.6125	5.7247	4.5021	5.8133	7.2587	6.3956	5.3078	5.3537	4.0824	6.6061	4.7312	5.8061	6.0141	4.7312	7.1434	8.8475	4.4647	5.2589	4.4957	5.7931	4.2032	6.3366	4.8953	5.5832	8.8067	6.0085	3.7981	6.1422	5.4363	4.9406	5.1198	5.9889	4.712	6.4824	3.6622	5.4009	3.943	5.3698	5.0579	6.3524	5.2746	5.3802	5.2292	4.7735	5.6103	5.6899	4.8227	4.2876	6.1577	5.2716	5.8166	5.4346	5.0862	5.3082	5.2161	4.7257	6.8562	6.1336	5.3067	5.8092	5.7298	6.1227	5.4857	5.8914	6.2102	5.2735	6.2133	5.6792	6.1859	6.5228	5.6288	8.0589	6.5148	5.7658	4.3951	5.2403	5.3132	5.4406	6.1699
PF3D7_0710200.mrna1_1	PF3D7_0710200.mrna1_1;1783	1783	6.6668	5.8019	5.8045	5.0631	5.3111	5.0725	5.093	4.9083	4.3813	7.0583	6.0585	4.3448	5.7782	4.5323	5.675	4.841	5.1342	5.2145	5.3111	5.9873	9.558	3.85	5.366	4.5367	6.1073	1.1827	6.6809	4.1546	5.9718	9.854	5.9052	2.2327	5.4502	6.6792	4.6398	6.1693	5.5395	5.4584	5.0501	5.7404	5.5741	5.1771	5.596	5.2091	5.7347	4.9542	4.8012	4.1859	4.0126	6.2915	5.6843	4.8822	3.8288	5.9637	5.4087	5.4915	6.0866	5.0121	4.9279	6.3219	5.9481	6.5587	6.5509	5.0951	4.8948	5.2675	3.7634	4.6764	5.8672	5.4107	4.6247	6.0204	5.1355	5.1218	6.2485	5.3183	7.4111	6.1819	6.3517	6.2468	4.5595	6.0054	5.6845	4.9736
PF3D7_0710200.mrna1_1	PF3D7_0710200.mrna1_1;1784	1784	6.7633	6.2939	5.4403	4.5987	4.856	5.013	4.7328	0.8156	5.8329	6.9077	6.2746	3.4289	4.5826	5.9146	5.7557	5.1914	5.1428	5.1514	6.0566	6.5443	8.932	4.4594	4.4731	4.3792	5.0781	4.3583	5.3085	4.6809	6.5005	9.5904	6.2437	2.067	4.0951	5.2483	5.0184	4.269	6.0832	5.406	4.9006	6.0959	4.4809	3.7677	4.6259	6.2437	5.3705	4.8374	4.6651	5.1189	5.4226	4.2735	7.1187	4.7306	4.4316	5.5401	5.0378	5.3923	5.2928	7.6819	4.9131	6.3681	4.7021	6.9051	5.627	4.9146	5.1043	5.4545	4.5122	6.388	4.9941	4.8058	4.8146	5.3775	9.4545	4.9579	6.7858	4.7241	8.3539	5.4893	5.7684	5.8263	6.0488	4.4182	6.0995	5.5534
PF3D7_0710200.mrna1_1	PF3D7_0710200.mrna1_1;1785	1785	5.1289	6.6084	6.3947	5.7605	8.3274	5.7618	5.1148	4.9402	8.7144	6.9162	5.578	5.0721	5.3684	8.4402	4.8084	6.3384	3.796	6.1185	5.7131	4.925	9.4663	6.4284	5.0639	4.4356	5.4212	4.292	5.2754	2.846	6.0442	9.4556	7.0799	4.0934	4.3827	5.7541	5.2847	4.9059	6.286	3.7247	4.0917	5.0112	4.5527	4.5595	5.3903	5.9474	4.8037	5.7806	5.0027	4.5753	4.1993	4.4738	4.9006	5.4643	3.591	7.3972	6.2613	5.025	5.696	5.8415	4.7153	5.8263	5.4067	6.7074	6.595	4.4822	4.8135	3.9231	3.8972	6.0834	3.7027	6.0624	4.3611	6.191	8.51	4.5668	5.6467	5.9533	6.8469	5.6061	5.5351	5.1189	4.3306	6.3773	8.0339	5.4026
PF3D7_0710200.mrna1_1	PF3D7_0710200.mrna1_1;1786	1786	6.2595	7.0978	5.8622	5.0054	4.6375	5.5573	5.7388	3.9625	2.7004	6.855	5.4909	5.0237	4.905	4.6282	4.9444	4.8787	5.0063	5.7761	5.6631	5.9729	10.5478	4.7965	5.0985	4.3067	5.1218	5.1223	6.9822	5.0635	6.0843	10.5425	6.308	4.6188	5.4182	5.2824	5.8184	6.8146	5.826	5.3056	4.5429	7.1754	5.5948	4.7592	4.8243	5.233	4.6741	4.9977	5.3309	5.6132	5.842	5.1695	5.8334	4.2196	4.4067	5.9784	5.6493	5.3635	5.9955	5.4989	6.0186	6.7294	5.3913	6.4504	7.0399	4.842	2.2449	5.4386	5.1843	5.6834	5.7879	4.5862	5.991	5.8053	6.1803	5.6005	6.4406	5.2399	7.4205	6.6047	5.3154	5.3277	4.2334	4.1699	7.5551	5.3789
PF3D7_0710200.mrna1_1	PF3D7_0710200.mrna1_1;1787	1787	6.8231	5.1687	4.0277	5.6946	2.8738	5.1018	5.1064	4.6605	4.6218	6.7275	5.4861	4.7175	5.6789	4.1675	5.1481	5.4963	5.1727	3.7761	5.3438	6.1443	10.1568	4.3477	5.2242	5.466	4.1489	6.3591	5.1073	5.0942	6.6996	10.6456	5.8936	5.5546	5.5236	5.2653	6.5253	5.4529	4.5922	5.3327	5.2453	5.3089	4.7142	5.1957	6.6437	4.0849	5.8909	4.488	5.3266	4.4236	4.4561	4.7698	4.9593	6.4552	4.0841	5.9894	5.2954	4.5491	4.9923	5.8929	6.0241	5.9819	5.9761	6.8691	6.1383	4.6798	5.4653	5.5738	4.7629	5.8955	6.3789	5.079	4.1489	5.855	5.9809	6.0099	6.1599	5.7832	6.5121	5.6536	5.9864	5.5301	4.4938	3.4087	6.1322	7.5484
PF3D7_0710200.mrna1_1	PF3D7_0710200.mrna1_1;1788	1788	7.0685	5.749	5.153	5.6441	5.3288	5.5113	5.4995	4.6809	3.5135	6.7046	6.2184	6.541	6.3709	2.5801	5.5059	6.7556	4.9878	5.9725	4.4957	6.9561	9.939	5.3736	4.3399	5.5928	5.7374	5.5883	7.5322	4.5916	7.0693	11.2498	6.759	3.6622	5.211	5.6859	5.8812	7.5029	5.1461	5.1485	5.7225	5.1387	3.7377	4.3778	5.2449	6.4303	6.1056	4.8914	5.9984	4.588	4.6938	6.2382	5.6404	5.6764	4.5198	5.1635	4.7745	5.106	4.6741	5.354	6.4395	8.6294	5.8397	7.2805	7.7591	5.7225	5.8022	4.7703	4.3861	6.6169	7.1201	5.8875	5.8326	4.8475	6.1813	6.7683	8.5192	5.9834	6.835	6.6188	6.0468	6.0157	5.0246	5.4087	5.8169	7.8618
PF3D7_0710200.mrna1_1	PF3D7_0710200.mrna1_1;1789	1789	6.1771	5.545	4.4522	5.6401	4.0435	4.8714	4.8851	4.6212	4.3096	6.0374	4.8987	5.6602	5.0742	4.3882	4.4476	5.342	3.3334	4.6467	5.3255	6.6283	7.6488	5.2713	5.6476	5.8452	4.6571	4.7485	3.3716	4.7076	6.6899	8.3623	5.5705	4.84	5.7436	5.0076	4.1914	3.9551	4.8017	5.2384	5.7027	4.7495	5.4512	5.054	5.1326	5.1981	5.7051	5.2055	6.0885	5.7514	2.26	4.7623	4.4269	5.3761	3.943	6.1387	4.9467	5.0951	4.7766	5.9702	5.3913	4.9565	5.739	5.6929	5.6314	4.4005	4.546	6.106	3.5607	5.4584	6.3404	5.8807	4.4482	5.5771	5.4403	5.6764	4.7808	6.3875	5.804	5.3785	6.1821	5.6531	5.4748	4.7388	5.193	6.3226
PF3D7_0710200.mrna1_1	PF3D7_0710200.mrna1_1;1790	1790	6.2132	5.7876	5.5141	6.1765	5.3806	5.729	5.647	2.272	4.8515	6.6349	4.7735	5.1094	4.2411	3.859	5.2705	5.1056	5.516	4.6696	6.4202	7.0413	6.7573	6.0148	5.804	5.7871	5.0496	5.1878	4.7719	4.7986	7.3291	6.4353	6.7969	4.2705	5.3537	4.9579	5.1338	4.6485	4.1859	5.6212	5.77	4.5292	4.5613	4.7544	4.9741	5.1783	5.3778	5.5521	5.204	5.842	3.9727	5.1855	6.0272	5.0479	4.9676	5.5601	5.4046	5.3356	5.7779	5.3872	5.803	5.6935	5.8349	5.9409	5.3809	5.8795	4.6915	6.4769	5.2854	5.3635	7.2987	4.3226	6.0727	4.6977	6.3343	5.1453	5.6017	6.3027	6.5668	7.0176	6.8208	6.2926	5.5264	4.4256	5.4718	7.6651
PF3D7_0710200.mrna1_1	PF3D7_0710200.mrna1_1;1791	1791	6.2716	5.439	4.9928	5.2998	4.3455	5.8432	5.8432	4.8718	4.6241	6.2462	6.2493	4.8344	5.4624	1.4699	5.5931	5.0548	5.1522	4.0347	5.5601	6.5877	6.4785	5.0921	5.3681	4.7554	4.4053	4.8283	5.8547	5.7506	6.1679	6.9443	5.5292	3.7719	4.7981	5.8753	4.5361	5.3031	5.5552	5.8202	5.6387	2.991	5.4426	4.6135	6.756	5.3684	3.7192	4.3792	5.3473	5.7905	4.1715	5.3252	5.4666	5.0832	4.6882	5.4296	5.6568	5.4529	5.1313	5.266	5.6355	6.1077	4.8001	6.6251	6.1418	6.019	4.4482	6.0266	6.3225	6.1538	5.2434	4.9312	4.9136	5.7366	4.1835	5.5798	5.0045	4.6893	6.5715	5.6132	5.9038	5.6264	6.017	5.1715	4.3306	5.3487
PF3D7_0710200.mrna1_1	PF3D7_0710200.mrna1_1;1792	1792	6.3653	6.2176	5.5357	5.848	4.3681	5.1469	5.8562	6.1352	4.1787	6.4603	5.8851	5.7895	5.6696	4.431	5.4883	4.8304	6.5309	5.6197	5.5801	6.3487	6.2155	4.9265	5.9962	5.5308	4.7279	3.859	5.3001	6.4192	7.0157	6.4358	6.6212	5.2817	5.6699	4.5379	5.2965	5.2304	3.9991	5.3334	3.904	5.5484	5.285	4.6485	5.9837	4.7344	4.7698	4.3089	5.4935	4.8283	5.1886	5.8253	5.5481	5.3516	6.6156	5.849	5.7916	5.4637	4.9495	5.4893	6.4931	6.1221	4.9255	7.3716	4.7981	4.4033	5.5659	5.436	5.1081	4.9796	6.1001	5.8265	5.1194	6.045	5.843	6.9634	6.5966	5.9914	6.9075	4.8817	6.0219	5.1322	4.5304	3.7366	6.4356	6.9985
PF3D7_0710200.mrna1_1	PF3D7_0710200.mrna1_1;1793	1793	6.2369	6.6852	5.581	5.8919	4.9946	6.6807	6.0811	5.7339	3.774	6.433	5.682	5.2502	5.1574	4.1715	7.1589	7.2387	4.8595	4.3716	6.1747	6.405	6.4179	4.9131	4.4046	7.2931	4.9472	2.8135	4.5392	4.8324	6.3217	6.9714	6.4187	3.2418	6.7144	5.5279	4.1635	3.5497	6.8862	4.6628	4.9189	5.2566	5.6308	4.9122	5.3667	6.0442	5.1715	6.0137	4.319	5.8263	3.99	6.6855	5.8505	4.8243	5.2924	5.0751	6.3763	5.6029	5.5777	6.0881	5.9637	6.5823	5.5317	6.9841	6.0455	4.6358	3.497	5.9392	4.7148	6.1916	5.6223	5.7197	6.1775	4.3089	6.8643	5.7233	5.7227	5.029	7.6242	5.5647	7.0585	4.7703	5.111	3.3291	6.9095	3.6017
PF3D7_0710200.mrna1_1	PF3D7_0710200.mrna1_1;1794	1794	6.561	6.818	6.1196	6.4418	5.599	6.0879	5.0921	5.9406	5.9523	7.4998	7.1572	5.1583	5.1969	4.2987	6.6121	6.5797	5.7252	5.9916	6.2728	6.0936	7.0309	6.6112	5.9905	5.9138	5.7266	5.4656	4.5674	5.4107	5.954	6.29	8.5232	3.6949	6.0555	6.4981	4.3363	5.1989	9.9823	5.0422	5.8542	4.9246	4.4796	3.6542	4.6736	5.4243	6.516	5.8617	5.5454	5.5659	4.1635	7.2012	6.8685	5.1301	4.9467	6.1241	5.7983	5.9158	3.7835	5.3723	6.2536	6.8301	5.8992000000000004	6.6101	5.5978	6.079	4.7436	6.1266	5.4489	5.2479	4.839	5.4803	5.5326	5.4316	6.1829	5.6002	7.2065	5.6879	7.3089	5.1202	6.0314	4.9026	5.4469	4.1285	6.2898	6.5127
PF3D7_0710200.mrna1_1	PF3D7_0710200.mrna1_1;1795	1795	6.7215	7.2549	7.0071	7.1409	4.101	6.5683	5.5531	5.5097	4.275	6.7096	6.5736	4.4489	6.4283	4.7328	7.5401	5.7129	5.0321	7.8544	7.2945	5.9203	6.4684	6.5217	5.3498	6.228	6.1825	6.0453	4.2071	7.224	5.689	6.6365	8.7237	3.8125	5.9262	6.591	6.4736	4.5484	9.7927	5.3107	5.5087	6.8253	5.3642	4.1169	4.9495	5.6628	5.9155	7.5146	5.8926	5.4796	5.7761	8.2593	5.8273	4.5832	4.6017	5.7439	5.6631	7.8153	5.3723	6.2211	6.097	6.1528	5.3306	7.7736	6.2574	5.2839	5.013	5.7192	4.292	4.9495	5.7225	5.4571	5.9977	5.0032	6.3849	4.8364	6.704	5.9869	8.7248	5.7178	6.0444	6.1753	5.0108	4.6305	5.4286	4.9602
PF3D7_0710200.mrna1_1	PF3D7_0710200.mrna1_1;1796	1796	7.2678	6.5527	5.95	6.8913	6.2378	7.0934	6.3096	6.9661	8.941	7.0834	5.9754	6.152	7.3382	6.5187	7.8594	6.0644	7.0968	9.3615	7.4264	11.8539	6.1727	8.1959	6.634	7.4372	7.0854	6.0175	6.7051	7.2457	12.3137	6.5989	9.4662	6.605	7.5426	7.621	6.2985	6.1685	10.0923	5.7921	7.4844	6.2759	4.8565	5.4433	6.949	7.5391	5.4886	6.9087	5.6971	7.6806	5.9296	8.8802	6.4848	5.5444	6.4561	6.1558	5.6622	6.4681	4.7285	6.2024	6.4189	7.5398	5.7189	7.4623	8.0937	9.2518	7.6319	7.2861	5.9862	6.4837	8.7094	6.1615	6.1687	5.5732	6.2804	5.823	6.5841	5.6554	8.2977	5.8138	9.6909	8.3911	6.6275	6.6827	7.1058	7.4524
PF3D7_0710200.mrna1_1	PF3D7_0710200.mrna1_1;1797	1797	6.735	6.3147	7.3694	6.6075	4.5771	8.283	5.712	6.7774	4.9593	6.5945	5.5916	6.0909	6.9384	5.3381	8.4703	6.5688	6.8376	9.3126	7.0385	11.1302	7.4962	7.4385	7.0459	6.4694	7.3219	7.0223	5.5033	6.9472	11.5223	7.6824	9.4852	7.6304	6.9888	7.0175	6.2673	5.431	9.6688	5.9472	6.8549	5.3063	7.4735	5.84	4.4529	6.5711	5.2612	6.6398	5.235	6.7859	5.8676	9.4835	6.9313	5.2044	8.7841	6.2378	7.063	6.6318	6.6078	6.3343	6.8539	6.9375	5.0233	8.9139	6.9344	8.0331	6.3808	6.55	6.1819	6.8015	9.393	6.803	6.0652	6.6257	6.0166	6.9528	7.0584	5.3621	9.7909	5.7772	8.5627	7.416	6.6542	6.6611	7.8632	8.5901
PF3D7_0710200.mrna1_1	PF3D7_0710200.mrna1_1;1798	1798	6.4928	7.5539	6.0676	6.7443	5.4005	6.6084	6.6263	7.1424	3.991	7.6539	6.0802	6.0146	6.7589	4.4443	6.7797	6.8144	7.2826	9.5477	7.4751	11.3338	6.5593	7.9144	5.7109	6.1721	6.7464	6.2513	7.744	6.5512	11.4057	5.9086	9.1984	6.908	6.3063	8.0534	6.6945	7.4269	9.6906	6.5357	7.1029	7.3628	5.6302	5.4346	5.5868	6.6175	6.0557	6.3406	6.3264	6.6467	5.6041	11.417	6.1827	5.7195	8.2368	6.1465	5.2502	5.5385	6.7925	6.263	6.759	7.0893	5.6974	7.4304	6.949	8.5043	6.1156	5.4148	5.6082	6.7093	7.8007	6.2483	5.904	7.9826	6.8515	6.7108	7.3622	4.2795	7.6488	5.7227	8.5565	6.6552	6.0989	6.4074	7.5587	6.6538
PF3D7_0710200.mrna1_1	PF3D7_0710200.mrna1_1;1799	1799	7.2221	8.2799	6.9783	7.4459	4.9528	7.5318	5.6132	6.0605	4.0841	9.6835	6.4538	5.3691	6.9272	4.4989	7.8563	6.8425	6.4158	10.1083	6.4486	9.8719	7.2702	10.1317	7.9375	6.9187	7.2575	5.4938	10.0723	5.9722	10.6822	6.9245	10.4568	7.428	6.8268	8.0765	5.8066	10.0902	8.9482	5.8435	7.3691	9.4507	7.2959	5.6999	5.8741	5.0657	5.5053	6.8747	6.5629	7.3104	6.8522	8.7065	6.3089	5.6707	8.9372	5.756	6.696	5.7439	9.7899	6.0631	6.8823	6.8166	4.7761	7.1772	7.3011	7.7415	5.723	5.1839	9.0263	6.5886	7.2855	6.0727	5.4581	9.4395	6.2365	6.4635	6.4874	5.2172	8.684	6.2715	8.0527	6.6452	5.6132	10.1103	7.7916	6.5893
PF3D7_0710200.mrna1_1	PF3D7_0710200.mrna1_1;1800	1800	6.8998	6.9936	7.2209	8.029	3.9439	7.5312	6.5129	6.6779	4.849	9.3032	7.5683	5.0444	8.7656	4.0241	6.9595	6.911	7.0007	10.2795	5.2028	11.0763	7.0516	12.4273	9.015	4.5229	8.9783	7.013	8.6005	6.2965	11.7885	8.7539	11.4423	8.4809	5.0126	9.6058	6.7783	9.0829	9.2172	6.6641	8.924	7.9149	6.071	4.1867	5.1202	6.6314	6.4542	5.7142	7.0235	8.9748	5.466	8.3172	6.1572	5.1367	5.9324	6.8974	6.5035	5.4591	9.2045	6.2248	10.7655	7.1104	5.1081	6.844	8.1835	8.9835	7.2644	6.3147	9.2558	6.1944	7.4463	6.4101	5.2931	9.0612	6.7393	10.029	7.5229	6.3001	7.6994	6.0568	8.188	8.152	5.044	10.1723	7.2863	6.4702
PF3D7_0710200.mrna1_1	PF3D7_0710200.mrna1_1;1801	1801	7.3051	6.2549	6.5129	7.6199	3.5862	6.9602	6.9021	6.9917	4.2832	9.0061	6.7158	5.4469	8.1608	2.7485	7.0387	7.8429	7.0817	9.5111	5.8197	11.0848	6.6038	11.3963	7.6076	5.846	10.0968	6.3349	7.1614	4.5838	11.3219	8.9596	10.8137	6.5809	6.1667	11.3305	6.2593	7.0726	9.8922	6.2728	8.0592	6.8467	6.4743	5.1755	4.4216	6.0834	6.3667	5.8248	6.093	7.8657	5.8936	8.0725	6.557	4.2668	6.6317	5.7007	6.1031	6.4469	7.9029	5.6436	7.0963	8.4679	5.6418	6.7971	8.1377	7.7953	6.6938	6.3441	9.4456	6.6324	7.7524	5.3409	5.8802	8.8921	6.0873	6.2108	7.8744	5.3971	7.5485	5.8919	8.6086	7.4151	5.3455	10.0207	7.5683	6.76
PF3D7_0710200.mrna1_1	PF3D7_0710200.mrna1_1;1802	1802	6.2778	6.0283	5.7949	8.1354	9.5603	7.0658	9.5929	10.5413	10.7502	9.06	5.9479	5.5552	8.043	10.0137	7.3007	8.4165	10.9087	9.0941	10.4165	12.1636	7.3061	10.7768	6.3445	6.4158	10.6576	8.0395	5.8263	11.716	12.213	8.0151	9.9625	5.5195	6.0972	11.091	8.4469	6.4253	10.2998	6.2159	8.2579	6.1233	8.2551	7.8213	6.8117	6.998	6.0509	6.4774	6.4891	7.8836	6.7568	9.5178	6.6056	6.34	5.6974	5.8696	5.2203	6.2361	7.4139	5.3114	5.3316	7.9023	9.7442	7.5148	10.8987	9.2889	5.5972	6.9991	7.9784	7.5563	8.985	5.4155	5.594	8.1492	6.5941	5.5527	7.6058	9.4668	7.2692	9.8227	9.557	6.8326	6.9221	8.3432	7.3497	8.7505
PF3D7_0710200.mrna1_1	PF3D7_0710200.mrna1_1;1803	1803	7.8224	5.3785	6.28	7.5909	11.7552	5.9013	11.0898	11.8192	12.8689	8.2962	5.6508	6.4175	7.3677	12.5248	5.5002	8.2765	11.7852	7.9635	12.0927	13.2012	6.7827	10.27	6.706	7.4268	6.8309	9.5858	6.993	13.022	13.2926	7.3616	8.7927	6.1803	7.0333	7.1991	9.8574	7.2186	9.6509	6.2513	7.9893	5.8122	9.9367	9.3196	7.2216	6.472	6.0702	6.8418	6.0347	8.044	4.9727	8.7894	7.4219	7.7334	6.9623	5.3844	5.735	6.3854	7.2874	5.4456	5.6203	5.8125	11.4758	8.1355	11.1226	9.127	5.4627	7.1567	6.7653	6.1809	8.6689	6.477	5.3399	7.3879	6.2634	5.2687	6.8411	11.2743	7.4296	10.5069	8.8467	6.3406	6.2544	6.5345	6.2828	7.9434
PF3D7_0710200.mrna1_1	PF3D7_0710200.mrna1_1;1804	1804	6.9929	7.1201	6.4699	7.1394	12.5285	5.839	11.4269	12.4438	13.313	8.6725	5.9317	6.1307	5.8863	13.2395	5.7905	8.4331	12.6963	8.4196	13.0439	13.9252	7.8883	9.7351	7.9367	6.8817	7.5193	10.6969	6.5035	13.5024	14.1266	8.0712	8.5982	7.4947	7.3287	7.9265	10.5924	7.1098	10.5345	6.4141	7.7748	6.1733	9.4547	10.4686	7.376	7.4898	6.5326	7.2315	6.2871	7.961	5.7645	9.1837	6.3892	7.8304	6.0594	6.4472	8.3219	7.4549	7.1656	6.5364	6.26	6.4296	12.3196	7.8971	11.3787	9.7985	5.6636	6.9572	5.7162	6.4263	8.9048	7.6598	6.0025	7.2844	6.3393	5.0501	6.5478	11.7863	7.6494	11.0136	9.6378	6.5624	6.8993	6.1693	6.751	8.3388
PF3D7_0710200.mrna1_1	PF3D7_0710200.mrna1_1;1805	1805	9.7659	5.4777	5.5674	7.3254	12.9832	6.1495	11.4105	12.5108	13.1426	10.0215	5.7482	5.6971	7.3236	13.0709	5.5527	6.9782	12.7857	5.4326	12.5985	13.6682	7.6651	7.4891	7.0454	6.8018	6.0255	10.836	7.5481	13.1912	13.4692	7.8648	8.4843	6.8162	6.4835	6.47	10.9982	7.2309	7.7727	5.9977	6.12	4.3957	5.1811	10.4057	7.6389	5.6893	11.2694	6.2352	5.8339	6.3632	4.5705	7.5308	5.3165	8.6428	5.8222	5.1359	6.4867	4.9107	7.1153	6.675	5.9683	5.9265	12.172	7.9205	12.0221	8.1806	5.7046	6.8532	5.4168	7.591	6.9069	6.4674	4.9425	7.6272	7.3769	6.2145	6.4091	12.0027	7.9342	11.3423	8.5741	7.0241	6.6163	6.2583	7.3853	8.0688
PF3D7_0710200.mrna1_1	PF3D7_0710200.mrna1_1;1806	1806	7.5187	7.1563	6.8305	8.8825	13.477	6.1016	11.9747	13.0826	13.5386	9.1043	7.6056	6.6823	8.6589	13.6063	6.1071	7.5937	13.162	5.7325	13.5249	13.8461	7.5718	7.6285	8.0792	7.9877	6.8768	11.2411	7.3746	13.446	13.9405	7.9747	8.1807	7.9566	7.3891	7.64	11.1115	8.212	7.6361	5.5021	6.4851	7.5629	5.7573	10.5471	8.4639	6.9557	8.1208	6.5764	6.1593	7.2758	5.5226	7.9206	6.2159	9.3545	6.2038	6.4622	6.3889	6.0587	9.0227	6.0919	6.0369	7.7435	12.4528	7.8825	12.2086	9.7214	5.292	7.2773	6.2153	8.0299	8.0698	7.3988	6.1229	8.3391	7.5717	6.243	7.4609	12.2072	8.0646	11.6421	9.9371	7.1374	7.2236	7.6992	8.7338	7.9908
PF3D7_0710200.mrna1_1	PF3D7_0710200.mrna1_1;1807	1807	6.8546	6.7218	6.238	6.8429	12.9166	5.7428	11.8392	12.8415	13.1761	9.1846	7.4223	5.3705	7.0203	13.1149	5.814	6.6541	13.1175	5.8407	13.0981	13.2967	6.3787	6.9246	8.4455	6.8273	7.0679	11.3259	6.4371	13.0532	13.3713	7.44	7.3562	8.0195	7.5608	7.8363	11.0457	6.6387	6.1295	5.6349	5.6999	7.3987	7.9456	10.2847	8.0416	6.5184	6.6614	5.7621	5.8505	7.7011	4.6685	8.6192	5.5283	9.096	7.388	6.3963	6.1839	4.6165	7.8152	6.4552	5.9616	7.8904	12.4288	7.817	12.3574	8.7826	9.7265	7.6601	6.5575	7.4965	6.4955	5.5966	5.6496	7.9699	7.6245	6.5521	8.9551	12.1207	8.6369	11.6576	8.3984	9.4565	7.7706	7.1575	8.5636	7.4473
PF3D7_0710200.mrna1_1	PF3D7_0710200.mrna1_1;1808	1808	7.8936	6.3911	5.8912	6.295	12.7306	6.4919	11.6238	12.6589	12.7874	8.2707	5.8812	5.1428	6.3512	12.9261	6.0453	6.541	12.9895	7.7416	13.3242	13.4132	7.326	7.6871	8.5363	8.4895	7.1716	11.0192	7.706	12.8818	13.5233	6.9313	7.7816	8.4276	8.0481	8.2549	10.6199	7.9155	6.5215	5.0076	6.666	7.0241	4.9117	10.2721	7.3983	5.2634	7.1845	6.2906	5.4333	7.8605	4.0522	6.7094	5.9165	8.8286	7.8557	5.8525	6.073	4.4925	8.8217	5.9955	6.4491	10.1488	12.1195	8.5741	11.5477	9.108	6.1653	6.2739	4.7618	7.2224	7.4063	7.5053	5.0461	8.0577	7.6152	5.3944	10.3046	12.053	8.4414	11.6113	9.3175	7.4638	6.1995	5.7074	7.5814	7.3529
PF3D7_0710200.mrna1_1	PF3D7_0710200.mrna1_1;1809	1809	8.265	8.0704	6.8728	5.8721	13.2509	6.9913	12.1259	13.4227	13.327	7.9158	6.5632	7.5116	6.1283	13.5132	7.6999	7.827	13.3049	8.3902	13.7378	13.4419	6.6069	5.6053	8.2094	6.7291	7.5042	11.0638	7.464	13.084	13.3339	6.6706	6.5005	7.9637	7.2575	7.8058	10.8808	7.8858	7.1347	5.0853	6.4769	7.7742000000000004	7.1528	11.2022	8.2953	5.0514	7.7252	7.0227	5.1268	5.7247	4.5662	8.4145	9.6258	9.1303	6.772	7.0999	6.1833	5.6352	8.1582	6.5692	6.2445	10.2339	12.6899	7.3286	11.9623	7.6448	5.915	8.5402	4.9846	8.0253	7.3963	8.7913	4.435	7.5639	8.3131	7.0394	10.6387	12.4125	8.0389	10.8879	7.4589	7.1056	7.9757	6.3604	8.3661	6.9644
PF3D7_0710200.mrna1_1	PF3D7_0710200.mrna1_1;1810	1810	7.9606	7.934	7.3151	5.9563	13.4181	6.6927	12.4899	13.3367	13.4165	8.7649	6.9095	6.7229	6.5567	13.5522	5.9484	8.5336	13.5241	8.3073	14.3298	12.9561	7.2229	7.1121	9.1504	6.1459	7.2023	11.4051	7.1849	13.3709	13.1788	7.1138	8.7994	8.9734	6.6463	7.6285	11.1651	7.7358	5.4333	5.2869	6.4558	7.5434	7.616	11.0058	8.4697	5.2891	7.3945	7.4973	6.2519	6.3406	6.2813	9.8948	7.8495	9.3594	7.1392	6.6845	6.8037	7.394	6.0233	6.9777	6.9178	10.3072	13.1402	7.4011	10.3311	6.6872	6.7443	6.4346	6.4376	8.8303	6.9733	7.7461	6.5587	6.643	8.0209	6.9141	10.7915	12.827	7.7868	9.3879	7.4091	7.3777	6.8909	6.7464	9.0498	7.6535
PF3D7_0710200.mrna1_1	PF3D7_0710200.mrna1_1;1811	1811	7.7432	8.0091	7.0437	5.8856	11.8102	7.2374	10.8882	11.7485	12.2115	8.3341	6.546	6.6659	6.6498	12.1388	7.3079	6.4168	11.8812	7.0154	13.7862	10.3909	7.0156	6.6792	7.0769	5.6174	6.3477	7.0188	6.219	12.7015	10.8765	6.97	8.1807	5.9809	5.9138	6.7692	6.4558	7.1707	5.2357	5.761	6.3167	7.6607	9.6483	9.0748	7.77	6.4936	7.4529	6.7229	6.6984	5.9057	5.7679	7.5279	5.3698	8.6434	6.6226	6.8403	6.8338	6.751	5.4944	7.0995	6.5116	9.6567	11.7945	6.393	9.2348	6.9342	7.235	6.2317	7.3746	9.0537	6.8993	8.936	6.8542	6.9847	8.2634	7.3637	9.9263	11.7101	7.9704	7.2052	7.1829	7.9348	6.7309	7.1647	9.3953	7.3386
PF3D7_0710200.mrna1_1	PF3D7_0710200.mrna1_1;1812	1812	8.0213	9.0808	8.3598	6.504	8.8533	6.8335	6.7609	7.5921	9.1086	8.7594	8.6997	6.8797	6.5041	9.2544	7.3575	6.3368	7.7993	6.7197	12.36	8.6919	6.7747	8.3926	6.6975	4.8669	6.1977	4.6651	5.5524	11.5536	8.9922	6.8549	10.394	6.5492	4.8379	6.4133	5.1639	6.0005	6.3029	5.7711	7.2068	9.1467	7.8265	7.4561	5.3341	5.4735	7.9038	6.9745	6.4994	6.4085	4.5416	9.766	6.9571	7.1853	8.012	7.0969	7.219	7.0582	5.5531	5.7409	7.6332	10.3905	9.9565	7.2212	10.244	6.3944	5.9224	5.8432	7.2769	7.5473	7.7633	9.1055	7.4947	5.8402	7.3368	7.3742	10.4441	9.4103	7.4439	6.77	7.0635	7.393	6.4596	8.0638	8.0844	8.0236
PF3D7_0710200.mrna1_1	PF3D7_0710200.mrna1_1;1813	1813	8.0084	7.798	8.9547	6.2367	4.5097	5.6109	7.005	7.2888	5.8495	8.5583	8.2512	6.2823	6.8435	4.5286	5.8301	7.4084	7.8544	7.2897	9.1374	7.377	7.5922	7.4129	6.5181	6.312	6.0557	4.4236	11.3965	8.7205	7.6713	7.6854	9.5146	6.392	6.5629	6.4686	4.204	12.5975	6.8447	6.5454	9.6298	8.0406	6.9591	5.972	4.969	6.038	6.9773	5.9062	6.7231	9.9325	6.7211	9.9107	6.8627	7.4763	5.8814	7.3723	7.4912	5.2939	5.1231	6.4738	6.2118	10.0139	10.8669	6.9527	6.5284	6.5948	5.9059	6.0323	11.2545	7.5499	7.3518	8.8119	5.367	6.1066	7.0845	6.34	10.243	10.5558	7.4276	6.3241	6.7687	7.0029	5.8255	11.8994	8.0941	7.5273
PF3D7_0710200.mrna1_1	PF3D7_0710200.mrna1_1;1814	1814	8.1271	8.2004	8.65	6.5613	5.7355	6.0723	5.7557	5.8184	4.225	8.6035	6.7554	7.0167	6.5231	4.9088	6.133	7.3275	6.6413	7.0164	7.2372	7.7325	9.8745	8.0727	6.0159	4.5002	5.0836	4.9364	6.2403	7.7746	7.8204	9.4667	8.7737	5.7637	4.8846	6.2987	5.0845	7.6345	6.2785	6.3031	8.3756	7.7931	7.6801	6.2439	4.6616	6.0435	6.7892	7.2741	6.6094	7.8579	6.0123	9.0767	5.8545	7.6735	4.5987	7.4335	6.3846	6.0813	5.5817	6.1469	6.1001	9.0256	6.6685	7.0854	7.1179	6.7971	5.9009	5.6599	10.356	7.5194	6.9515	9.1546	6.1127	5.8782	8.1401	6.0742	8.5737	5.9523	7.6699	5.5928	7.2577	6.4959	4.8953	10.8549	8.305	6.3646
PF3D7_0710200.mrna1_1	PF3D7_0710200.mrna1_1;1815	1815	8.0466	7.3131	8.2259	6.4111	5.3219	6.5957	5.7999	5.4973	4.9653	8.0313	6.7897	10.817	6.9981	5.433	6.7338	7.6324	6.7204	7.4356	7.4141	6.8457	7.7958	7.7559	5.7983	5.7156	6.4846	5.0228	7.0898	7.0176	6.9729	7.1925	9.2821	5.5314	6.3309	7.3245	4.8485	7.0112	6.5086	6.6294	7.6382	7.3366	7.6148	5.4938	5.3366	5.3544	7.9323	6.2384	6.9526	6.5253	6.7448	9.6409	6.4728	7.0658	5.9519	6.6066	6.9095	6.5121	5.4506	6.9379	5.5978	9.0395	5.8802	6.2325	6.3997	6.0372	5.6611	6.3131	9.3111	8.0995	6.0811	9.4149	6.4938	5.8512	7.8979	6.1406	8.6232	5.9771	7.4841	5.5413	6.7777	6.9895	6.7978	9.8523	8.8947	4.5668
PF3D7_0710200.mrna1_1	PF3D7_0710200.mrna1_1;1816	1816	8.354	7.3609	9.8015	6.6549	6.3149	7.3243	6.3018	6.9089	7.0923	9.4515	7.5559	7.7208	6.8225	6.6855	7.5317	6.6707	7.3783	8.2851	9.2114	7.8651	8.2848	8.9577	6.3078	8.516	6.4234	5.1131	5.2106	8.5944	7.9881	8.2273	10.1988	4.5795	8.0149	6.9372	5.8382	6.7223	5.6479	6.6795	7.4409	6.8278	8.7847	6.5326	6.3359	5.7751	8.0416	7.9471	7.4495	6.7876	3.9467	10.5029	6.6826	8.0044	8.6312	6.8292	6.8505	7.7607	5.5957	6.9228	6.3452	4.8053	6.9536	6.4423	6.8748	6.4812	6.7197	7.0257	9.272	8.7351	6.4453	9.1041	7.5026	6.3837	8.2306	6.6248	5.7401	6.0747	7.4075	6.6269	6.8336	7.1832	7.2408	9.5104	9.3978	6.9116
PF3D7_0710200.mrna1_1	PF3D7_0710200.mrna1_1;1817	1817	7.2489	5.7866	7.3483	5.8135	7.005	5.8989	6.5975	7.147	7.9931	7.9744	6.5458	5.7482	5.6076	7.3833	6.0518	6.057	6.6162	6.9861	6.8422	8.0551	6.6408	6.9653	7.1105	5.667	5.8612	6.1839	4.2839	9.4042	7.3965	6.6959	7.2855	6.731	6.0286	5.7344	6.4419	4.9416	4.7431	5.5512	6.479	4.7252	6.7614	6.7308	6.596	6.4229	7.1027	6.5089	6.101	6.4671	5.0139	10.3403	7.3304	7.0584	10.5567	6.7195	5.8902	5.7197	5.8502	6.9519	5.5859	5.204	7.7491	6.2153	6.0224	6.818	5.963	6.3384	6.55	7.4534	9.6975	5.983	7.4208	5.3402	7.2369	5.0426	6.3584	7.605	6.9165	5.1775	7.0149	6.2166	6.0507	5.8045	7.8149	8.6881
PF3D7_0710200.mrna1_1	PF3D7_0710200.mrna1_1;1818	1818	7.8476	5.8427	8.2453	5.6299	7.8478	5.2479	7.2689	7.0028	9.1091	8.0584	8.0848	5.6679	6.7114	9.5005	5.6091	5.824	7.2237	6.1414	7.7272	8.1368	6.4886	5.9819	5.0409	6.0951	5.4877	4.8924	5.4456	9.8195	8.3071	6.132	7.3828	5.8975	5.7482	5.3122	6.1795	6.4266	5.394	6.7268	6.759	5.0579	7.0828	5.1691	7.6542	10.7595	6.2625	5.436	7.8733	6.6917	9.1888	9.366	8.3773	6.1352	12.4521	7.5567	5.1647	6.07	6.7932	7.9842	5.7442	5.9239	8.2707	5.5756	6.1322	8.1671	5.5046	6.0753	5.2353	7.4099	7.425	6.5926	5.9269	6.9938	9.1529	5.3041	7.133	7.6979	6.4434	6.6882	9.2368	6.4596	7.0001	4.266	7.5981	7.4102
PF3D7_0710200.mrna1_1	PF3D7_0710200.mrna1_1;1825	1825	6.3297	7.1094	6.1627	6.9525	6.0297	7.2911	7.7287	8.9781	6.4318	7.3979	7.4745	6.9768	6.9314	6.6169	7.3199	6.1675	9.4601	7.3993	9.3332	6.4466	7.5068	7.0331	6.2479	7.4221	7.2719	7.4809	6.5998	8.3757	7.823	7.7907	9.5937	6.2769	7.4315	8.0458	6.7761	6.0317	5.6267	9.452	7.8501	6.511	9.3387	6.3171	8.7692	11.1345	6.4227	9.5236	9.1406	7.4679	7.402	10.8094	9.9637	6.6734	6.9768	7.4766	6.5702	9.6165	6.9045	6.8442	6.7276	8.9792	6.893	8.7518	8.5595	6.2223	11.2578	6.7982	6.3775	6.9509	5.8174	7.4085	8.4636	7.6761	7.6796	6.3161	8.1363	7.3653	9.5734	7.1615	7.9027	11.5343	6.6082	6.784	7.5197	6.4029
PF3D7_0710200.mrna1_1	PF3D7_0710200.mrna1_1;1826	1826	6.8705	8.3569	6.3837	8.3803	6.2261	6.6084	7.9159	9.443	5.4944	7.4947	8.0573	7.4462	8.1421	6.3959	6.682	6.3372	9.4704	6.7451	6.9666	6.6343	7.0754	6.5262	5.2593	6.1504	5.5232	4.9198	3.7159	5.6733	8.1641	6.8125	8.7925	4.4614	5.7385	6.9643	5.4983	4.8314	7.7229	10.3564	6.2523	9.956	5.3291	5.9672	8.8485	11.0598	5.144	5.1635	10.1513	5.3593	4.9045	11.5515	10.8659	6.7955	6.6219	7.1597	6.4258	5.5807	7.2546	7.1233	6.5144	8.101	6.3966	11.7638	7.9459	6.3897	5.6999	6.1679	4.9991	7.4788	5.8612	6.5016	4.6194	7.8289	6.34	6.2046	7.996	6.2593	11.4788	5.6038	6.7621	7.4464	6.3735	5.0587	8.1882	6.7554
PF3D7_0710200.mrna1_1	PF3D7_0710200.mrna1_1;1827	1827	6.4182	7.8648	5.2772	6.7593	5.0691	6.1564	5.5919	6.1117	4.0583	6.8797	6.3901	5.2376	7.0109	5.2887	6.2479	6.5896	6.1183	5.9544	5.2653	5.8733	7.2929	7.3047	5.4182	7.0775	4.7142	3.7495	5.5289	4.9991	7.3438	7.5833	8.5704	2.8258	6.4298	5.8753	4.4456	4.8298	3.8718	10.2034	5.5068	7.2475	7.8989	5.3391	9.2695	11.0542	5.6041	3.8649	9.7601	5.8522	5.4229	11.4202	10.3564	7.711	6.759	7.4581	6.8966	4.7618	8.2737	8.8971	6.9544	8.5328	5.5948	7.3051	9.0929	6.7109	8.5345	6.4843	7.9917	6.5537	7.8769	6.5441	5.6378	8.5698	9.4028	7.0434	7.7955	4.8919	8.9625	5.9467	7.3613	9.2322	6.4376	8.0166	7.1585	6.8188
PF3D7_0710200.mrna1_1	PF3D7_0710200.mrna1_1;1828	1828	7.456	6.3226	5.3067	5.6014	5.2566	6.1214	4.464	4.3604	4.7398	7.2507	6.4276	8.0189	6.071	5.4922	5.8989	6.0909	4.6082	7.3866	5.1001	6.106	8.1013	10.5622	6.3505	4.7934	5.0596	2.1795	3.9625	4.7751	5.7592	7.5828	9.6775	6.0697	4.985	6.2112	5.1485	4.4841	5.2365	5.7743	6.0717	5.5762	7.0788	4.813	4.5072	5.7306	6.3712	5.8045	4.784	4.7803	4.8344	5.7249	5.4561	5.0583	5.8977	5.8773	5.1711	6.0982	5.2483	8.0672	5.3331	7.7949	5.5534	6.8424	6.4658	5.2055	5.6673	5.7153	6.8115	6.2069	8.5604	5.7808	4.5832	5.7148	9.3364	4.9777	6.7602	6.334	7.3585	5.2502	5.6296	5.7137	5.218	7.0099	5.7993	6.8584
PF3D7_0710200.mrna1_1	PF3D7_0710200.mrna1_1;1829	1829	9.4326	8.5873	5.6427	7.8529	6.2168	6.5797	7.8994	5.1747	6.4514	10.0151	7.6038	11.3472	7.7689	6.9797	6.9083	9.5349	5.3277	5.8532	6.0779	7.061	7.3388	11.0158	5.7126	8.7019	7.4198	5.0448	7.478	6.1617	7.0366	7.1703	10.2295	5.1526	8.4268	7.8917	5.7018	7.6975	6.6369	4.9212	7.242	8.8395	6.5993	5.1169	7.0476	4.6029	9.2413	6.3082	5.4393	6.8398	7.7237	9.0019	6.3901	6.2538	7.2104	7.2625	9.2316	6.1865	8.6391	9.5361	5.1655	8.3118	6.731	7.1994	9.3123	7.2509	11.0182	7.3592	7.6664	5.6482	7.9934	8.6373	6.4891	8.8955	10.3817	6.2737	8.3948	7.1772	8.1508	6.5922	9.0378	11.0364	7.4609	8.6215	6.4632	6.4809
PF3D7_0710200.mrna1_1	PF3D7_0710200.mrna1_1;1830	1830	7.0313	8.3854	8.7212	6.1389	5.0575	6.3461	6.591	5.087	3.3363	6.9413	7.6554	6.4199	6.3691	5.575	5.7051	7.684	5.9177	10.0479	5.3462	6.9636	8.9606	11.8878	5.8395	7.3673	7.5767	4.7142	5.1799	5.8848	6.7578	8.7556	11.0921	5.3219	7.6299	7.5487	5.826	4.9088	5.4607	5.3431	6.1075	8.3787	8.502	4.4114	7.2043	7.4045	5.3252	9.3566	6.8115	6.8315	5.0295	8.3332	5.986	7.4255	6.7222	7.0175	14.753	8.5597	7.9843	9.2554	6.5931	6.2376	6.3885	8.2829	13.3197	7.2596	10.0143	6.3854	6.9895	5.9119	7.7776	14.7902	8.4115	8.9852	9.4818	6.3637	6.5827	6.1187	8.7347	12.5159	8.1066	9.6023	6.7021	7.8315	6.8442	7.7161
PF3D7_0710200.mrna1_1	PF3D7_0710200.mrna1_1;1831	1831	8.9373	8.4304	7.2287	6.2382	5.4963	5.8938	7.2893	5.4436	4.6713	9.3337	8.1231	7.1669	6.5779	4.6775	5.4107	7.0118	5.5195	10.0061	6.2296	8.0843	8.6987	9.5435	6.9348	6.992	7.2568	5.5984	11.1022	6.4306	7.8966	9.4333	9.2008	6.4861	6.9396	7.4719	4.4738	11.5634	5.9148	6.3619	7.0179	8.3452	9.2819	9.284	7.2577	7.824	8.9116	8.3561	6.842	6.616	3.0807	8.2244	6.3225	6.1882	8.533	7.1506	6.709	8.2111	6.9768	9.6489	7.2804	6.2946	7.2917	8.9493	11.5874	6.5457	9.7788	6.4311	6.6407	6.0415	8.2874	5.4699	8.3835	8.1208	10.7565	7.2613	6.9535	7.1219	9.4259	11.2175	7.8678	10.3539	6.4994	7.0993	6.6301	7.7293
PF3D7_0710200.mrna1_1	PF3D7_0710200.mrna1_1;1832	1832	6.8895	5.9021	5.1218	6.5084	4.0365	6.5883	5.3586	4.8465	4.8644	6.3752	5.2307	5.0054	5.5084	5.8298	6.1179	6.552	5.4313	7.7389	5.7926	6.7151	6.8559	5.4496	6.0459	6.903	5.3012	5.6862	5.1906	5.4902	6.6175	7.6334	6.7309	5.4594	6.7883	6.3025	5.0347	4.4912	5.9505	4.6882	5.9964	7.134	5.7479	7.3897	6.4318	5.9366	5.2456	5.7118	5.8895	7.2673	5.1823	6.8627	5.9186	5.5376	9.9433	7.0899	5.4989	6.1745	5.3071	8.5981	5.5248	5.278	9.3654	7.1759	8.3867	5.898	7.6566	5.6605	5.7981	5.3663	7.0727	6.7719	6.3834	6.5048	9.1656	5.8701	6.3501	8.8349	6.4707	7.842	7.226	7.3926	4.9855	5.2323	6.2073	8.0602
PF3D7_0710200.mrna1_1	PF3D7_0710200.mrna1_1;1833	1833	7.2738	9.6619	7.1123	6.0944	5.4216	4.2172	7.2212	7.1723	5.2491	7.9056	6.7778	5.437	6.8388	4.7153	4.406	7.2523	6.1651	10.7921	6.1016	7.7383	5.3165	7.3229	5.6343	6.6892	7.0073	4.8856	5.7148	5.6713	7.8192	6.7968	7.7633	5.3565	7.2885	7.4053	5.5429	4.9837	5.3154	5.6525	7.7085	9.671	9.1602	9.0023	6.9777	6.2977	6.9453	7.6519	6.7999	8.4281	6.009	8.956	6.0292	6.8777	11.7917	7.7382	8.6051	8.2823	8.9316	10.4885	6.4589	6.7297	7.7602	9.2699	12.1792	7.1	10.254	6.0561	5.9628	6.7545	7.0194	7.2633	8.6541	8.8687	11.9717	6.3466	7.5233	7.4739	9.0008	11.6591	7.6665	11.4676	6.6174	7.6052	7.9194	6.8675
PF3D7_0710200.mrna1_1	PF3D7_0710200.mrna1_1;1834	1834	7.3097	9.5921	6.1857	6.1031	5.9474	6.5342	6.8879	6.1961	5.3241	7.9962	7.3972	10.9057	6.6911	3.851	6.3127	7.3281	7.0888	8.9642	6.487	8.611	5.6579	6.12	5.5919	7.316	6.3854	3.6622	5.0849	6.6539	8.3712	6.5084	7.2396	3.2972	6.8595	7.4878	7.0933	5.6482	5.9672	5.4738	7.0054	9.0357	6.65	9.2359000000000009	6.8139	5.9722	6.3241	3.7803	4.7829	7.5261	4.6736	8.8156	6.1983	7.7884	8.72	6.58	9.0056	5.5951	8.3906	10.4519	5.4832	6.5874	6.0501	8.3139	11.7961	7.3132	10.1699	6.9504	7.0697	6.0546	6.9787	9.1402	5.9067	8.4682	11.6609	6.1961	7.2305	6.878	8.429	10.6141	7.9298	10.7129	6.921	7.4916	6.4786	7.4733
PF3D7_0710200.mrna1_1	PF3D7_0710200.mrna1_1;1835	1835	7.2126	9.4887	8.5328	7.0075	7.8529	5.8965	5.9819	5.8522	9.0171	7.9546	6.4962	11.3177	6.3076	8.7388	6.5362	7.2315	7.1075	9.4692	6.042	9.0521	5.749	6.64	5.5546	6.3595	6.8903	4.4854	4.4751	6.6253	9.1006	6.4443	7.4805	5.0112	6.1381	7.4372	6.4832	4.9189	4.7071	4.5856	7.0709	9.409	8.149	9.3689	6.5624	5.9293	6.8343	5.7863	5.4236	6.4308	3.4867	8.9607	5.4175	7.5895	6.3501	7.0132	8.102	6.2248	5.0201	10.9417	5.8492	6.7432	9.5274	6.0123	12.054	7.8619	10.5664	6.0076	6.6789	6.8427	7.1354	9.0254	5.753	5.7806	11.8445	6.2042	6.7909	8.952	7.0409	11.311	8.1575	11.3112	7.4474	7.4226	7.6784	5.7225
PF3D7_0710200.mrna1_1	PF3D7_0710200.mrna1_1;1836	1836	7.5946	10.1867	9.377	6.1162	6.0768	6.2943	7.6193	7.5912	5.8664	8.4684	6.0179	11.6052	6.6076	5.1795	6.545	7.8702	7.8494	9.4241	7.8908	9.5199	6.025	6.7638	5.7029	7.2533	7.0793	1.1953	5.087	7.3272	9.5107	6.1457	7.3144	4.2772	7.9836	7.7702	6.6032	4.8997	5.6188	5.7949	7.8991	9.8626	6.4989	9.9605	7.4471	6.4874	7.3459	5.1477	5.5176	8.1655	3.5248	9.6087	5.6185	7.7808	7.0526	6.9239	8.5939	6.2893	4.8202	10.9437	5.7674	7.0485	8.2934	5.5567	12.7639	8.0192	10.7947	6.8948	7.0434	7.8837	7.5474	9.1445	4.4925	5.6349	12.2371	5.6047	7.7762	8.2539	7.5207	11.4828	7.3641	11.266	7.4397	7.6554	8.3999	8.022
PF3D7_0710200.mrna1_1	PF3D7_0710200.mrna1_1;1837	1837	7.7344	10.2665	9.5135	5.7162	5.4995	6.7296	7.4442	7.8852	6.1934	8.7347	7.8441	11.9747	5.4777	6.0525	6.3489	7.6508	7.6058	9.7142	7.3283	8.9632	5.847	6.8935	8.0291	7.3242	7.4002	3.943	4.4995	7.0509	9.2064	7.0014	7.5163	7.9699	7.3252	7.9745	5.8268	3.7312	5.9914	5.7412	7.933	9.8719	7.2629	10.1847	7.6066	7.4041	8.4237	6.0781	5.9119	8.0371	4.7257	9.8666	5.5188	7.8036	5.7549	6.7289	8.1573	5.946	5.1326	11.4812	6.3516	6.695	8.8433	6.3327	12.9113	7.8079	11.2191	6.8779	7.3633	8.7667	7.403	9.3088	5.86	6.4114	12.314	5.9307	7.1503	8.2155	8.3071	11.7045	7.9635	11.2495	7.4051	7.8289	9.1398	8.9127
PF3D7_0710200.mrna1_1	PF3D7_0710200.mrna1_1;1838	1838	8.2577	9.7138	10.6244	6.3054	6.3942	7.4072	8.85	9.5681	5.441	8.173	6.5764	12.3283	5.4699	6.3839	6.8496	7.4628	9.8511	10.166	9.9082	8.9902	8.5718	7.7739	7.3319	7.1653	7.9267	4.1318	5.8495	9.2677	9.6013	8.0127	8.6844	7.3163	7.4716	8.0891	7.0376	5.8276	5.8731	6.4236	6.7413	9.577	8.5891	10.3449	9.0086	7.9262	7.4045	6.8662	6.6651	6.8742	5.9486	8.8732	6.3096	8.4067	6.718	6.9442	9.287	5.9402	6.2919	10.8929	7.4461	7.2713	9.2132	7.8125	10.4166	8.1917	9.9188	8.2407	6.6658	8.7143	7.3756	9.2801	6.9247	7.0875	11.8753	7.2391	7.7748	8.7247	9.1367	9.381	8.6359	10.466	7.6526	7.7323	9.1291	9.8491
PF3D7_0710200.mrna1_1	PF3D7_0710200.mrna1_1;1839	1839	7.2888	8.3147	9.31	6.2705	6.6278	6.772	7.7956	7.6128	5.4459	8.044	5.8817	11.6123	6.9594	6.2153	7.2489	6.2491	7.7962	10.0321	8.8599	8.3981	7.3284	7.1691	5.5916	6.3868	8.3925	4.6854	5.1027	8.1306	8.5933	7.4324	7.73	5.8753	6.2449	8.7176	7.2755	3.441	6.1534	6.2188	7.3107	7.8509	8.9802	9.2954	7.1207	6.596	5.8192	5.489	6.9557	7.4795	5.605	8.2368	5.9823	7.8404	6.0407	6.6038	8.6721	4.067	6.7304	10.0134	7.1818	7.1518	8.5407	6.9183	8.6208	8.5958	9.0674	6.1398	6.3981	8.8917	6.7381	9.5965	5.272	7.918	10.4659	6.7067	7.8383	7.3981	8.1626	7.7642	8.9448	9.4753	6.2409	7.3452	9.205	8.7752
PF3D7_0710200.mrna1_1	PF3D7_0710200.mrna1_1;1840	1840	8.2281	8.0906	7.9558	6.0678	4.6837	6.5353	8.8127	10.3252	4.4469	8.6399	8.9593	11.3605	6.2038	6.076	6.4917	6.7241	9.4369	9.4049	7.2484	10.7376	7.2286	10.2583	6.6253	6.5356	6.8449	6.0221	7.3891	7.9372	10.9277	6.9769	11.6768	6.2798	6.0834	6.949	7.5992	7.3112	5.4575	6.9744	6.9908	7.7854	7.5976	9.9425	7.1602	9.3782	7.8582	6.1777	6.2772	7.5675	7.3328	8.1368	7.9123	6.6017	6.666	7.6514	7.9925	5.7565	6.6676	9.0208	5.791	7.292	8.6454	8.486	8.5745	6.8128	8.3974	5.2976	7.803	7.5877	8.2945	9.3161	4.8222	7.3174	9.5044	7.0675	8.1875	8.3858	9.0652	6.7993	8.232	9.1882	3.774	8.4333	8.3996	9.4218
PF3D7_0710200.mrna1_1	PF3D7_0710200.mrna1_1;1853	1853	7.0147	6.5298	5.647	6.9052	6.9687	7.0627	7.8332	9.1889	7.9831	6.9598	6.6535	7.0518	6.9208	7.232	7.3391	5.3695	9.6424	7.837	9.9399	5.9605	7.4104	6.9268	5.8115	6.7629	6.6848	7.7972	6.2591	8.8875	7.2775	7.4024	9.799	4.8222	7.077	7.226	6.6995	6.11	5.6381	9.4462	7.7845	6.5974	9.3995	6.0819	8.8169	11.0362	6.3654	9.5339	9.0701	6.9692	7.534	10.9498	9.9415	6.873	6.0332	8.1446	5.9355	9.5393	7.0001	4.6736	6.7164	7.1304	7.0645	9.5432	8.1437	7.7725	11.2383	5.8037	5.0557	6.1777	5.009	6.8986	8.4347	7.6069	6.4415	6.4727	6.6781	7.5862	10.2828	6.7984	7.7095	11.4011	6.3058	6.7673	6.0396	6.1129
PF3D7_0710200.mrna1_1	PF3D7_0710200.mrna1_1;1854	1854	6.8595	10.1862	5.7581	8.755	6.3459	7.8532	7.884	9.1802	7.3486	7.1678	8.2057	7.6631	9.2618	6.2933	7.1602	6.1104	9.691	7.9833	6.144	6.1755	7.0489	7.4573	5.634	8.4479	6.5148	4.861	5.3642	5.0535	8.4041	7.1253	9.0236	5.8782	8.0356	7.4068	5.3899	4.9964	8.1193	10.7057	6.1725	10.3726	4.916	5.5163	8.7857	11.047	6.546	4.8679	10.2234	5.98	5.5586	12.0248	10.8367	6.3724	7.1456	7.5464	7.2661	5.9355	8.0918	6.5014	6.086	6.943	7.5904	12.1811	8.0438	6.1077	6.0704	5.3291	5.3716	7.2734	4.8084	7.8225	4.9959	8.7309	6.4795	5.714	6.7424	7.7742000000000004	12.3968	6.6206	6.0689	6.9143	5.4346	6.6845	8.1914	4.5868
PF3D7_0710200.mrna1_1	PF3D7_0710200.mrna1_1;1855	1855	5.745	7.6024	5.1457	6.6245	4.4189	5.8048	4.9653	4.8943	4.0917	7.06	6.4637	6.0283	7.0761	4.5595	6.1037	5.6168	5.1297	7.0413	5.4627	5.8839	6.8831	7.3357	3.7939	5.6404	5.7876	4.3248	5.23	4.4222	6.5348	6.9349	8.2413	3.3377	5.8802	5.9038	5.4561	4.189	5.2157	9.6051	5.3961	6.8896	6.5054	4.4356	8.5317	10.9541	5.0951	5.5398	9.4272	4.7082	4.3526	10.2982	10.4944	5.6153	5.7758	6.0596	5.1272	5.0312	7.8209	4.6882	5.5311	7.563	5.437	7.6118	6.8971	5.3579	5.3611	6.1367	5.5714	5.746	5.6179	5.1961	5.054	7.1646	6.3757	6.3556	7.1728	5.9477	8.0787	4.9236	6.4057	6.3025	6.5236	6.1073	6.4673	5.6285
PF3D7_0710200.mrna1_1	PF3D7_0710200.mrna1_1;1856	1856	8.5311	6.0613	5.6132	5.6138	4.2388	6.217	5.0522	3.645	5.025	8.2829	7.2827	7.7149	5.8515	4.9312	6.2621	5.7663	5.431	8.1262	6.0911	4.8094	6.5856	10.9706	5.4983	4.2913	5.537	4.756	4.5844	5.1647	4.89	6.6275	9.8207	3.1457	4.4148	5.8681	3.1293	5.1301	4.6094	4.9819	5.7382	5.3785	5.3302	4.6938	6.6906	5.2832	8.0935	6.0376	4.6106	5.3252	5.0108	5.5342	4.332	5.1359	5.3516	6.2325	5.2165	4.7782	5.8125	5.3041	5.9584	6.9155	5.9937	6.9177	5.9413	4.8977	4.4692	4.6758	6.2455	5.4819	7.185	6.5534	4.5963	6.6774	8.0617	5.8422	7.042	6.8747	7.2439	4.2426	5.9369	5.6702	3.067	6.0356	6.2353	5.7287
PF3D7_0710200.mrna1_1	PF3D7_0710200.mrna1_1;1857	1857	9.461	7.5317	5.7214	7.1146	5.2843	6.6612	7.3899	4.3916	5.3968	9.7111	5.9869	11.3453	7.0977	5.2585	6.4039	8.9406	5.7996	6.5566	5.5286	6.2342	7.6843	10.6601	4.8465	8.4371	6.8041	3.8718	7.3378	5.4141	6.4254	7.5973	10.4654	2.6462	8.2504	7.5202	3.8298	7.479	4.8278	5.3865	6.6778	8.1883	6.9921	4.6206	6.047	5.6011	9.0819	6.3875	5.4624	6.5768	7.1209	8.1224	6.2228	5.2619	6.0457	6.7597	8.184	6.1352	8.3449	9.2653	5.5179	6.1483	5.3771	8.014	8.4749	7.1892	9.6331	7.5983	8.2218	5.2824	7.8402	8.3745	4.7131	8.5978	9.8942	5.9695	6.6949	5.3147	7.9409	7.096	7.8128	10.3214	6.6827	8.9551	5.5518	6.9015
PF3D7_0710200.mrna1_1	PF3D7_0710200.mrna1_1;1858	1858	6.0781	8.708	8.4263	6.2332	8.5219	5.9894	7.8973	8.6226	9.4536	6.418	7.6142	7.1957	6.9304	10.0308	6.0906	7.2305	8.6138	9.5589	8.0935	6.5651	8.6611	12.1945	5.0206	6.568	6.5258	6.6321	4.4269	9.9404	7.5349	8.9208	11.1065	4.7225	6.2369	6.7036	6.1619	5.5589	5.4744	6.3528	5.6465	8.9372	8.0704	6.1853	6.8041	4.1946	6.0446	4.7965	6.6369	6.0725	4.2304	7.6606	5.6112	6.8968	6.3275	7.0948	14.9609	5.8856	8.2625	7.266	6.6301	5.8941	8.6881	9.9163	13.7441	5.9463	8.9074	5.6985	6.7419	5.9919	6.4318	15.0703	4.7334	8.2358	9.1313	5.5963	5.8802	9.0553	9.4417	12.3752	6.9281	9.4049	5.6966	7.2009	6.2897	7.3372
PF3D7_0710200.mrna1_1	PF3D7_0710200.mrna1_1;1859	1859	10.0756	7.4366	7.0167	6.2102	9.5459	6.2687	8.5925	9.6725	10.7291	9.972	8.4786	7.3761	6.3365	10.4373	5.1703	7.6651	9.9975	9.962	8.697	7.7489	9.1451	9.7809	8.6004	6.5621	7.1881	7.6323	12.4873	11.2626	7.7192	9.4695	9.3383	7.3045	7.0846	7.8567	8.3246	12.302	5.0312	6.2598	6.3241	7.6465	9.6188	9.5453	6.2434	5.8681	9.3954	7.9033	6.969	6.8037	4.437	7.0901	5.9837	6.8887	8.8402	7.024	6.8784	7.641	6.9101	8.6475	6.8075	6.435	10.1078	9.8844	12.2305	6.5368	8.8852	4.8151	6.1747	6.0879	7.756	6.1438	7.9872	7.867	9.9985	6.5974	6.628	9.635	9.7959	11.5175	7.3584	9.4754	5.8477	6.5804	6.7122	8.5028
PF3D7_0710200.mrna1_1	PF3D7_0710200.mrna1_1;1860	1860	6.6289	5.905	6.3523	5.4356	8.4293	6.1033	6.8521	7.0405	7.6858	6.3505	7.0911	5.2399	5.8316	8.7522	4.9828	6.0968	7.3589	6.0961	6.7079	7.3418	6.7448	5.8755	5.434	6.0007	5.4806	5.9112	4.8679	9.6471	6.9509	7.874	6.5487	3.9855	5.6533	6.2885	5.9819	3.9495	4.5398	5.6977	6.0101	6.6982	5.6988	8.4866	5.9656	6.2568	4.7929	5.6144	5.9131	5.3954	6.1256	6.4068	5.7444	5.978	10.1723	6.4512	5.6459	4.5229	5.7557	7.9544	5.9704	5.3961	8.7706	7.9938	7.7334	6.1751	7.216	4.6696	5.6508	5.7098	7.8793	5.6719	5.8081	6.4869	8.2556	5.36	5.3816	7.6653	7.0377	9.4782	7.1251	7.5808	5.6011	5.7908	5.7519	7.3249
PF3D7_0710200.mrna1_1	PF3D7_0710200.mrna1_1;1861	1861	7.5091	9.0542	7.0386	6.1187	11.5381	5.3161	8.9769	10.429	11.6148	8.3363	6.382	5.594	5.6014	12.1183	4.9928	7.0504	10.4982	10.01	10.4322	8.3013	6.1131	7.5102	5.6253	6.5315	7.5117	8.1091	6.002	11.5587	8.3787	6.4581	7.5308	5.804	6.4718	7.7447	8.6379	5.8812	4.0295	5.9364	6.2323	8.4375	9.0612	9.8029	6.7064	5.2024	6.6226	9.0484000000000009	7.1008	7.0959	5.1301	9.2493	5.0347	6.7782	11.6131	7.4324	7.0066	7.1654	8.1544	8.8189	6.1985	6.7841	10.6042	10.5197	12.4916	5.393	9.4227	6.0936	5.6662	5.7407	7.6337	5.6963	8.0185	8.8207	11.0084	6.6171	7.0915	10.1415	10.1873	11.7672	7.0524	10.3035	5.9619	8.0092	6.8244	7.1997
PF3D7_0710200.mrna1_1	PF3D7_0710200.mrna1_1;1862	1862	6.8876	9.0404	6.2042	6.4952	11.1634	6.3668	8.7075	9.7922	10.7165	8.1355	6.761	7.235	6.2182	11.5639	5.726	7.5456	9.513	8.5884	10.1173	9.3339	5.7729	7.005	5.4565	6.8263	6.3439	7.7433	5.8415	11.3354	8.8624	5.9635	7.3461	5.5506	7.8306	6.9905	8.3914	4.8575	5.7377	5.2327	6.6402	8.6484	6.2401	11.2042	6.1861	5.7436	5.7876	6.302	5.9875	6.8909	4.8953	8.3176	5.151	7.9915	7.2184	6.8185	7.5243	5.4601	7.888	9.6352	5.9644	6.6753	9.757	9.3866	12.4374	7.0845	9.3824	6.8612	6.9981	6.2793	7.4874	8.7101	6.3452	7.8804	10.9681	5.7334	7.1999	9.654	9.49	11.8001	7.6737	10.19	7.2544	7.0461	6.3255	7.5699
PF3D7_0710200.mrna1_1	PF3D7_0710200.mrna1_1;1863	1863	6.8056	8.8558	5.5033	6.2219	9.8958	6.9051	7.3818	8.0397	9.5945	7.9093	6.7448	8.4139	5.3114	10.5132	6.5318	6.2608	6.9652	8.0013	8.5081	8.2046	7.353	5.3618	5.4043	6.6163	5.8831	5.7252	6.7879	9.9181	8.2144	6.9222	7.2096	5.2772	6.6187	6.6081	8.2105	5.7123	4.5916	5.0461	6.7926	8.0213	8.4888	11.3679	5.2441	6.1967	6.7505	5.7811	5.8982	6.7251	5.0081	8.7449	5.5084	7.0867000000000004	5.9919	7.0856	6.867	4.7049	4.8525	10.2988	5.189	5.7479	10.0667	6.4954	12.3114	7.2871	9.5429	6.4289	6.1775	6.5636	6.1235	8.7045	5.3944	6.1432	11.4899	6.011	6.9984	9.7392	7.4447	11.5209	7.4366	10.2338	6.9115	7.5938	6.9312	6.4502
PF3D7_0710200.mrna1_1	PF3D7_0710200.mrna1_1;1864	1864	6.9032	9.131	7.5342	5.4819	11.0547	5.9605	8.9784	10.2346	10.8661	7.2098	6.9795	9.6868	5.879	11.6187	6.7918	7.334	10.1071	9.2963	11.255	9.785	6.3171	6.4941	7.2109	7.4888	7.2831	7.9765	5.9577	11.6699	9.937	7.0772	7.2962	6.3475	8.1065	7.4533	9.2116	5.9038	5.5883	5.9288	7.1136	9.2616	6.3981	11.5577	6.8083	5.3161	6.5256	5.7837	6.9453	7.3699	4.6719	8.7849	5.5856	7.5563	6.2411	7.1256	7.4127	5.238	5.0085	10.5125	6.204	8.334	10.4432	7.1915	12.8174	7.7723	10.046	7.4028	6.0732	7.2764	7.763	8.9807	6.007	5.0268	11.9223	5.6913	8.3615	9.9915	7.4614	12.1721	7.5629	10.3496	7.8734	7.3968	7.4424	8.3715
PF3D7_0710200.mrna1_1	PF3D7_0710200.mrna1_1;1865	1865	7.9316	9.9576	7.6482	5.859	9.4359	6.4922	7.7446	8.4451	8.879	8.5882	6.4254	9.9429	5.5198	10.0355	5.7772	7.3776	9.1507	9.0102	10.1477	9.5454	5.9554	6.6917	6.4912	7.426	6.8415	7.0259	5.2091	10.0667	9.9446	7.4728	7.7215	6.4011	7.4733	7.2492	8.056	5.7999	6.6191	4.2242	6.939	9.7693	7.2507	10.0753	6.4393	6.4172	8.1675	5.8286	6.1402	7.0598	4.406	9.1439	5.7317	7.1579	6.9995	6.6917	7.6723	5.5258	4.839	11.3893	6.5564	6.519	9.9867	6.7625	12.6041	7.8019	10.6594	6.5286	7.5971	8.3804	7.5454	9.0623	5.5295	5.2559	12.0498	7.7919	6.9207	9.2217	8.3696	12.2173	7.2439	10.8258	7.3434	9.0264	8.5785	8.8259
PF3D7_0710200.mrna1_1	PF3D7_0710200.mrna1_1;1866	1866	7.7488	8.0672	9.1164	5.8472	9.3237	7.809	7.9702	8.2227	7.8134	8.1926	6.7448	11.2105	5.5546	9.5649	7.8973	6.4456	8.3377	9.5225	9.7033	9.1458	7.298	7.302	6.8149	6.3523	6.8152	5.1675	6.2771	9.7867	9.3326	7.5388	8.4543	6.7448	6.5874	5.9507	6.9939	6.616	6.3322	7.2678	7.0289	8.2785	8.3471	10.6474	5.7331	7.8262	7.477	6.79	7.312	6.4621	4.6118	8.4896	6.7582	7.608	6.1969	6.8758	6.9472	5.6473	5.78	10.9282	6.7151	6.1336	9.7078	8.6769	11.4683	7.7876	9.3174	7.1374	6.5237	8.4179	7.7257	9.2178	6.5954	7.0922	12.1535	6.8664	6.8544	9.1881	7.9026	10.5252	7.9884	9.9375	7.1669	7.7373	9.0312	9.6277
PF3D7_0710200.mrna1_1	PF3D7_0710200.mrna1_1;1867	1867	7.1596	6.6342	8.3834	5.765	8.8761	7.3274	7.4139	7.4837	7.3389	7.7699	6.7285	10.0723	6.0108	9.3341	7.9785	5.3903	7.4201	8.5554	8.2357	8.7285	6.7101	5.2449	5.9081	5.7189	6.8993	3.8074	5.5345	9.2578	8.7581	6.0369	7.4256	3.8032	6.3029	6.546	6.7367	5.9418	5.9057	6.9689	6.532	6.681	9.0563	10.2628	5.7562	6.4029	5.745	6.598	6.4026	6.5373	4.784	7.581	4.4816	7.2921	5.8812	6.7569	6.9332	3.7538	7.045	10.4033	6.6248	7.1281	8.587	5.8777	9.7764	7.6955	8.3527	6.1012	6.4862	8.0677	8.5845	9.0161	7.2353	8.4331	11.1589	6.9485	8.5621	7.8034	7.6877	9.189	7.7904	9.584	5.712	6.8978	8.6848	8.4
PF3D7_0710200.mrna1_1	PF3D7_0710200.mrna1_1;1868	1868	7.581	7.91	6.6215	5.8634	8.8387	6.126	8.0408	8.7131	8.3046	8.2262	8.4707	9.7241	5.9196	8.7199	6.3667	6.7164	8.6879	7.8212	7.1827	9.7814	7.3162	10.0704	6.3918	6.2574	6.7286	5.1371	6.879	7.6101	9.8692	7.25	11.9331	6.8154	6.7393	6.5114	6.8823	7.346	6.4952	7.0932	6.7777	7.424	8.9833	8.9464	6.5049	7.2518	7.2701	8.7142	6.6611	6.4949	5.269	7.8768	6.6449	6.5529	5.6079	7.7054	7.1193	5.2713	7.2298	8.4726	6.071	9.0561	8.3012	8.0388	10.4098	8.0393	8.9215	5.7533	6.5752	7.4041	9.767	9.2714	7.3853	7.2823	9.1404	5.8802	8.8182	8.1378	8.7451	8.4029	7.5062	8.7599	6.5803	7.5534	8.6472	10.7578
PF3D7_0710200.mrna1_1	PF3D7_0710200.mrna1_1;1875	1875	7.7876	5.877	5.6384	6.3709	8.1562	6.9241	6.3875	6.3343	7.9575	7.9285	8.6275	5.4209	5.1081	8.5542	6.9319	5.7544	6.4635	5.5211	7.095	6.851	6.7045	5.6053	6.155	5.5913	6.04	5.8092	5.7051	8.9489	7.163	6.5664	6.23	6.1229	6.2722	5.632	6.7844	5.8025	5.3452	6.8842	5.761	6.6956	8.8427	5.8407	8.4487	11.3565	6.1809	4.9777	7.0685	5.7634	4.3792	7.2952	8.639	6.4728	4.5521	6.3995	5.8079	4.7049	5.9757	8.212	6.3102	5.7787	7.3202	6.6238	8.4864	7.6831	6.2483	5.2059	5.3551	10.3397	6.0885	7.016	4.6005	5.7816	9.6371	6.1393	6.2456	7.3508	7.0459	7.0962	7.184	6.1194	5.5376	6.0944	10.9892	6.4094
PF3D7_0710200.mrna1_1	PF3D7_0710200.mrna1_1;1876	1876	6.9838	6.1542	6.3165	5.7192	8.7389	7.0157	6.3452	6.3901	8.4401	7.0074	8.9492	5.8384	6.1711	8.3498	6.8842	5.8746	7.2376	3.3561	7.9906	7.6972	6.4679	4.61	7.5466	5.0622	5.8367000000000004	6.8297	5.4555	9.0066	7.668	6.6069	7.5293	5.4226	5.0678	5.9028	7.1144	6.5181	6.2823	6.359	5.2935	6.3935	9.6917	5.2615	8.6742	11.181	6.438	5.9787	6.9881	5.7517	4.8001	6.4436	9.3606	6.9436	6.2096	7.0778	6.9888	5.9086	5.0985	7.1105	6.337	6.7988	7.6814	6.793	7.9375	6.884	6.6162	5.2403	5.6907	5.9004	6.9594	6.6228	2.3277	6.0002	7.7832	6.3187	6.9241	7.9747	6.3255	7.3333	7.2494	7.9031	5.2126	7.0244	6.842	6.7286
PF3D7_0710200.mrna1_1	PF3D7_0710200.mrna1_1;1877	1877	7.0981	6.6968	5.1751	5.942	8.9024	7.3386	6.1346	7.3607	9.2118	7.4565	11.427	7.3289	6.452	8.9179	7.7256	5.9119	8.0064	6.1404	9.0077	7.7096	6.3384	5.0108	5.6605	6.0323	6.0944	6.1083	4.8943	9.6464	8.7529	7.0806	7.5024	5.2265	6.7442	6.5148	6.7186	5.5144	4.6915	5.8349	5.761	5.7323	8.1914	5.2254	9.1059	11.4503	6.5395	6.0074	6.84	4.8674	4.1659	5.0644	9.4104	6.4799	4.9547	8.0037	5.9105	5.4469	6.2394	5.9962	5.7027	8.0577	7.9705	6.7505	7.968	6.463	4.9453	5.5604	5.2315	5.6812	7.0941	6.2839	5.1579	5.1453	7.3626	6.1983	8.4838	7.6685	7.4497	6.8723	6.2898	4.9203	5.348	5.9846	7.3403	7.2462
PF3D7_0710200.mrna1_1	PF3D7_0710200.mrna1_1;1878	1878	7.1702	5.2203	6.6528	5.4611	10.2047	6.2221	6.4504	7.9319	9.739	6.9298	8.2598	7.5367	6.2166	10.6845	5.844	5.7871	7.7583	5.0509	9.5756	8.1998	7.8924	5.5245	5.0942	5.4809	5.6212	6.2184	5.1387	9.9129	7.8983	8.1407	7.4334	4.0215	5.3533	5.2536	6.6968	5.6191	5.5993	6.9446	6.1747	7.0788	5.0648	5.1811	9.0641	11.4774	7.5782	5.9782	7.9199	6.6952	3.8777	6.5673	9.5769	7.5809	4.852	8.2668	5.8582	5.2935	5.2165	5.2203	5.7315	5.5376	7.7351	6.7888	8.0362	5.3045	5.5705	5.565	4.6899	6.9882	6.059	5.588	5.1731	6.2523	7.1774	6.0475	5.6882	7.7067	7.0224	6.7188	5.7222	4.4263	6.1882	5.0942	6.8728	6.2563
PF3D7_0710200.mrna1_1	PF3D7_0710200.mrna1_1;1879	1879	8.3932	6.4268	6.0047	5.7968	8.6753	5.2211	7.5734	7.1977	7.8186	8.0973	7.157	6.6232	6.0715	9.1727	5.4263	5.8017	7.4333	3.4777	9.7985	8.0313	7.1632	6.5875	4.3999	5.5491	7.1466	5.691	5.6485	10.216	8.4661	6.7494	8.1047	4.7735	5.2327	7.3576	7.126	3.9392	5.5132	6.6216	5.5638	6.3813	5.9855	5.306	9.2615	11.2479	8.4316	6.8974	6.8678	4.8079	6.0498	5.3154	9.6181	7.2197	4.0892	6.683	6.6388	6.219	5.7082	5.6014	3.5981	5.2713	7.9599	7.2881	6.957	5.4614	5.4002	4.6859	4.7203	5.6519	6.4106	6.9411	5.2048	6.1191	8.3845	5.511	6.195	7.2977	7.609	5.6733	5.4506	6.6914	5.4476	3.7698	5.8037	7.1064
PF3D7_0710200.mrna1_1	PF3D7_0710200.mrna1_1;1880	1880	9.6156	6.19	5.2687	7.5136	9.7472	7.1242	9.0069	9.4036	8.9959	8.6945	6.6545	7.7293	8.218	9.9963	5.9062	6.4801	9.8364	7.3432	9.9042	8.5146	7.2249	6.3712	5.7623	6.2823	7.887	6.7203	6.3118	10.0457	9.0575	6.7777	8.1108	5.4601	5.433	8.0873	7.8342	7.2987	5.3462	6.3477	5.6285	6.544	6.1948	6.4803	9.255	11.368	9.2787	6.4764	7.1223	5.7661	7.1541	8.1069	10.6699	8.0943	6.0472	6.5467	5.9378	6.2823	5.6727	5.3248	7.9241	5.9925	8.8903	7.7718	7.3576	5.8941	4.9045	5.8841	5.1687	6.6904	8.0977	6.0919	7.0401	5.5478	6.3899	7.5517	5.8654	8.8516	8.2444	6.6404	6.8898	6.2848	5.1671	5.6876	7.0531	8.9329
PF3D7_0710200.mrna1_1	PF3D7_0710200.mrna1_1;1881	1881	9.2496	6.7596	5.8946	7.0449	8.2914	6.805	8.9106	9.9802	7.3359	8.4381	7.5218	7.6425	7.3474	8.2588	6.882	6.9125	10.1814	6.7955	10.6129	6.757	7.2628	7.23	6.5367	7.9934	7.8231	7.7076	4.8948	9.5711	7.6335	7.2775	8.5364	5.2141	7.6862	8.3195	7.2298	5.8575	5.1177	7.5369	7.1486	7.1114	10.0573	5.8674	8.9878	11.2469	8.6734000000000009	10.4539	6.3801	7.5106	6.6601	6.6084	10.0758	6.9024	6.5125	6.5259	6.4077	9.4945	5.8045	6.0498	6.4806	4.4796	7.3628	7.4974	6.8586	8.8128	10.6561	5.9338	6.3384	6.0629	6.6381	5.541	7.8309	6.3906	6.264	6.7961	5.9359	7.8375	8.6052	6.3277	9.296	11.2978	5.7175	7.2053	7.2142	6.8204
PF3D7_0710200.mrna1_1	PF3D7_0710200.mrna1_1;1882	1882	9.5634	10.6302	6.1705	8.2018	5.2957	6.8494	8.1155	9.2056	5.2649	9.0456	7.8077	7.3568	8.4874	5.6424	6.2974	7.381	9.5629	7.7881	5.9404	6.266	6.8103	6.258	6.1536	6.8331	7.615	5.5583	5.4611	5.3132	7.9386	6.8873	8.5695	5.0717	7.0282	8.1896	5.4565	5.5373	8.2774	6.6122	6.5429	11.0985	5.3705	5.8174	8.905	11.2573	8.8285	5.6389	7.7514	5.9345	4.6645	8.6831	11.0911	6.9754	8.0263	6.7392	6.9388	5.8934	5.875	6.0248	5.8025	5.8014	7.6054	12.5459	7.7346	8.6753	5.0968	5.5928	5.8316	7.6283	8.7053	6.7903	5.6226	6.4819	6.5515	5.7096	6.0522	7.8372	12.1957	7.155	9.2545	6.3628	5.6363	6.2334	8.5247	8.3461
PF3D7_0710200.mrna1_1	PF3D7_0710200.mrna1_1;1883	1883	9.0623	6.583	6.035	6.3507	5.4689	6.047	5.2199	5.1819	3.4983	8.7838	6.5094	5.9577	6.2309	4.1052	5.8477	5.8522	5.4754	7.4189	6.4345	6.8755	5.7361	4.6949	5.2494	6.2168	6.5868	6.5072	4.8495	5.3473	7.3581	5.36	6.5887	3.4893	6.7421	5.9894	5.5765	4.0126	4.7845	5.0193	6.3341	6.5381	5.3248	4.4867	8.7768	11.1085	7.7222	7.3092	7.0687	9.3615	5.246	7.2485	10.826	6.1751	6.3345	6.582	5.2627	8.2757	5.4637	5.8112	5.263	5.1018	5.6896	6.7869	6.9029	8.0688	5.7189	5.2694	7.3911	5.4097	6.8802	5.4624	9.7531	5.8836	6.7412	6.1587	6.3667	6.4774	7.4127	3.9079	8.5175	5.0644	5.4226	8.8762	5.2513	7.9284
PF3D7_0710200.mrna1_1	PF3D7_0710200.mrna1_1;1884	1884	8.8578	6.3903	5.735	6.3932	3.7592	7.1176	5.1387	5.292	3.5583	8.0732	7.3116	8.5764	6.2114	4.9986	7.1038	5.7315	5.8615	8.1765	6.4463	6.2192	6.883	7.7523	6.3705	5.14	7.4308	6.7007	3.7887	4.2441	6.0036	6.7434	7.547	5.1727	5.405	7.6023	6.1438	4.8895	5.5049	6.8006	6.721	5.5607	4.7944	5.3865	5.4689	7.573	7.8861	10.3851	5.4828	5.9581	5.3586	5.7118	5.5207	4.5472	5.8696	6.5492	5.3284	11.3888	4.8222	5.4938	6.1745	6.2983	6.0772	6.293	6.1715	7.527	4.9255	5.4496	8.9619	5.5647	5.5367	5.3878	10.1382	5.9369	8.3114	6.4632	7.602	7.347	6.9502	5.1723	8.15	5.8487	4.7458	9.6776	5.017	5.0832
PF3D7_0710200.mrna1_1	PF3D7_0710200.mrna1_1;1885	1885	9.3881	5.3512	6.1332	7.4857	3.7495	6.9364	7.954	5.8826	3.0054	9.4406	5.7323	11.1771	8.2275	4.9946	7.075	9.1366	6.0577	8.6328	5.087	4.9602	10.899	7.2254	6.6174	7.6633	7.4492	7.5002	8.3187	3.7666	6.1322	11.9039	7.8462	5.8517	7.6681	8.4057	5.4601	8.3736	6.2593	5.7247	6.4611	5.2645	6.9471	5.3252	6.7561	8.1519	9.0218	9.9354	6.2376	5.3219	7.2414	5.4548	5.6496	5.5484	7.3382	7.4938	8.1548	11.3612	7.0722	6.2897	5.4074	6.9186	5.7634	6.8295	7.9488	7.3774	6.5547	5.7848	8.9363	5.383	4.774	8.472	10.6005	7.7489	7.6393	4.5317	8.8372	6.3198	7.2951	6.4663	7.7267	6.6042	4.6171	9.7144	5.5586	6.6887
PF3D7_0710200.mrna1_1	PF3D7_0710200.mrna1_1;1886	1886	9.5351	7.0423	8.6829	6.2941	5.2957	7.1629	5.5963	6.2211	5.842	8.9881	7.1928	6.0248	6.1177	4.9322	7.4664	6.1033	5.875	9.7299	5.4128	6.544	13.2703	7.3086	7.197	7.0156	8.854	7.072	5.61	5.1485	6.9577	13.2026	8.0175	6.5926	6.8401	9.6101	6.7569	5.054	5.1647	6.7882	6.0853	6.5779	9.3797	4.9547	7.0951	7.2182	8.6666	11.7497	7.1061	6.3174	5.5148	7.9374	5.3806	6.433	8.9054	7.7586	14.5066	11.0603	5.4877	6.3667	6.3889	5.969	6.3507	7.7804	12.5752	9.7108	6.7949	7.1681	9.7019	5.3533	5.1313	14.7519	10.0115	6.295	7.8111	6.239	6.5747	6.3835	7.574	12.3741	8.8358	7.9383	7.2508	10.3015	6.6827	4.9035
PF3D7_0710200.mrna1_1	PF3D7_0710200.mrna1_1;1887	1887	11.1261	6.2083	6.6178	7.2883	5.2491	8.1743	6.2286	6.0641	5.7434	10.817	8.3103	7.9955	7.1885	5.3096	7.9814	7.2209	6.9365	10.9231	5.4581	9.0515	12.4618	8.0676	9.5101	8.1515	10.4197	10.3267	11.4401	5.8535	9.2932	12.3838	9.0413	9.4009	8.1737	10.8358	9.4693	11.808	5.8235	7.4709	6.2673	4.9814	10.7535	6.1033	7.8034	8.6477	10.4458	10.9076	9.04	5.3494	6.5154	9.2141	6.6379	7.2007	10.7199	7.729	6.7455	11.611	5.7442	7.3222	7.2575	7.6901	7.6072	8.6397	9.7749	10.3619	7.0309	8.1036	7.917	5.6591	9.9523	6.4976	11.4273	6.7036	8.4354	7.8432	7.7781	7.5896	9.2501	7.7869	10.0079	8.0181	7.6014	8.5012	6.7716	9.4245
PF3D7_0710200.mrna1_1	PF3D7_0710200.mrna1_1;1888	1888	9.4049	5.3498	5.5506	5.8465	5.3359	6.9314	5.7065	5.3118	4.8728	8.8367	6.6709	6.1703	6.0936	5.2532	6.451	5.8319	6.6656	9.8113	5.302	7.9086	8.4189	7.5937	9.0865	7.6111	9.5391	10.3961	6.4456	5.0426	8.2143	9.3375	7.137	9.3125	8.3895	10.4757	9.8308	5.5116	5.8997	6.0345	6.436	5.1272	8.3692	5.6533	7.3426	8.5954	8.5098	10.9898	6.9624	6.0088	6.2196	8.1782	6.1597	6.6716	11.8867	7.2158	6.1355	11.1279	5.4941	7.6238	6.6191	7.3057	6.4957	6.7107	7.3743	8.311	6.4294	7.3354	4.742	6.6879	9.1237	5.9143	11.6236	4.8919	8.9843	5.876	8.3924	6.4365	7.29	7.903	8.0575	6.1975	7.4759	6.5679	5.8577	9.1918
PF3D7_0710200.mrna1_1	PF3D7_0710200.mrna1_1;1889	1889	7.7261	6.8842	6.4106	5.9413	5.6536	7.0782	6.5054	6.1886	5.0921	8.8066	6.0646	6.5776	5.6253	6.0934	6.556	5.5922	6.8367000000000004	9.2277	5.7639	6.9637	8.8701	6.6326	6.6207	6.194	8.4225	7.9319	5.3834	6.0717	8.1158	8.7433	7.0185	6.068	6.6575	8.7193	8.784	6.4199	5.3455	5.7334	5.6938	7.3278	9.5335	5.7068	7.3616	7.9888	6.5835	11.4686	6.9319	6.1888	5.9205	8.0712	5.8709	6.1352	12.3744	7.1883	5.7004	11.0472	6.007	7.5597	6.2928	7.5481	6.6608	6.9688	7.6641	5.0224	6.5057	6.2106	5.8965	5.5229	9.7789	6.1497	11.8907	6.0385	9.0443	5.4754	8.4239	6.7363	7.4862	7.2915	6.6616	6.936	6.2348	5.6513	6.7313	9.018
PF3D7_0710200.mrna1_1	PF3D7_0710200.mrna1_1;1890	1890	7.4964	7.2254	5.4922	6.0347	5.8904	7.1269	5.6775	5.7287	5.433	8.029	5.8209	6.2472	5.9286	5.4777	6.872	6.0583	5.5723	4.7247	5.6232	7.1218	12.4903	7.0308	6.9997	6.8901	6.2166	4.3125	5.7642	5.5686	6.7683	11.6147	8.2341	6.9396	6.7538	6.578	5.9777	5.5783	6.2075	5.6579	6.5067	5.8235	10.4905	5.1727	6.4396	5.4386	6.3363	5.9962	6.7988	5.6404	4.9217	6.64	4.756	7.1087	4.5668	9.8303	6.3531	6.6045	6.3198	7.5129	7.1231	4.8104	5.2137	7.2057	11.733	5.5969	6.2623	7.0104	5.2906	6.1843	10.005	7.0616	6.5866	7.0619	8.8181	7.0977	5.3306	6.0193	8.1658	7.7981	5.7811	7.0163	7.2797	5.5883	6.4738	9.7713
PF3D7_0710200.mrna1_1	PF3D7_0710200.mrna1_1;1891	1891	7.5296	5.9973	6.9424	5.4138	6.316	7.7458	4.7618	5.0014	4.6971	7.9145	7.1942	5.7921	5.7162	4.9914	7.7611	5.7469	5.5567	5.6988	5.7404	6.6609	11.8	7.7553	7.8971	6.1426	6.6404	8.3216	5.6594	5.742	6.5073	11.735	8.7572	7.7758	5.8672	6.5317	7.007	5.5289	6.3436	5.7241	5.7895	5.511	10.8491	5.2334	7.2071	6.8194	6.5286	5.7501	6.6767	6.1504	5.0193	7.1348	6.0639	7.0362	5.4922	7.7257	6.4195	4.211	5.7257	7.1208	5.9234	5.438	6.3102	7.0183	8.093	7.1155	10.2448	5.3526	5.0518	5.5656	9.7576	6.2213	5.6834	5.9759	8.5556	6.0742	5.7866	5.8505	8.0135	6.814	6.363	10.8233	5.8017	5.2483	5.9038	9.4227
PF3D7_0710200.mrna1_1	PF3D7_0710200.mrna1_1;1892	1892	8.2733	9.0664	5.6733	5.121	4.7923	6.6605	5.5552	4.9298	3.9653	8.1435	8.9904	5.957	6.7918	4.2965	6.9799	5.6957	5.3733	4.9653	5.2468	5.4928	11.9717	9.0312	6.7916	6.3816	6.1528	5.3992000000000004	5.1514	5.1383	6.6611	10.5315	8.7901	6.3185	5.9105	6.3181	6.105	3.7279	9.3935	7.6654	5.5726	8.6028	9.8406	8.1865	5.953	5.2672	7.7113	4.8982	8.2166	6.0092	4.9764	8.7325	6.6776	7.1985	5.432	6.8901	5.0299	4.6843	10.9317	7.7471	5.5416	5.6966	4.5373	7.5021	7.1914	4.4607	4.9973	6.0253	5.1803	5.7323	10.5222	5.1926	4.3074	10.5798	8.9355	6.14	6.4611	5.1926	7.5564	6.6061	6.0014	6.5269	5.5329	5.0488	5.602	9.8002
PF3D7_0710200.mrna1_1	PF3D7_0710200.mrna1_1;1893	1893	6.9117	5.6974	5.5239	5.1114	6.7249	5.5454	5.1631	5.3523	3.8207	8.913	5.8286	6.3171	5.3579	4.3462	6.2104	4.5601	4.9832	4.9919	5.9112	5.4957	8.2194	9.7459	6.8681	5.1643	5.4293	3.511	9.1843	5.1811	6.5777	7.0761	10.3053	5.1231	5.5404	5.3505	4.0531	9.822	5.5484	5.3323	5.8194	5.5323	9.7515	7.0999	5.7541	5.033	6.9573	4.5625	7.0819	5.8004	4.6381	6.3058	5.694	6.1651	4.8079	6.879	6.2802	4.2441	7.9917	6.6317	5.0959	5.3103	4.2242	7.0037	6.2555	4.7071	5.4512	4.5607	4.8032	5.4532	8.2766	5.2083	5.2083	8.2449	7.055	5.4091	6.3067	5.4453	8.4097	6.3347	5.7112	6.0951	5.1791	5.14	4.9131	7.8332
PF3D7_0710200.mrna1_1	PF3D7_0710200.mrna1_1;1894	1894	5.7021	6.3763	6.0181	6.2359	5.3964	6.0995	5.4363	5.3085	6.6452	7.1158	5.9355	6.3647	5.723	5.0609	7.0415	4.7719	5.4067	5.1607	4.843	5.5185	7.2875	5.093	6.3142	5.3705	4.8319	4.7087	5.6519	4.5454	4.8768	6.3995	6.5399	5.8197	4.8777	9.1294	3.5497	5.1863	5.1591	5.254	5.487	4.855	9.5763	8.1507	4.7824	4.6854	5.7482	4.7104	5.2716	6.5792	4.4128	5.9704	6.3264	5.269	3.0635	6.1393	5.2008	4.8161	6.6203	6.1643	5.3558	4.6594	5.4118	6.9766	5.5981	4.7861	5.2536	6.0815	4.0135	5.3533	7.8922	5.254	4.9612	6.2483	7.579	6.0881	6.0233	4.7431	8.2748	5.5886	5.6381	5.2716	5.6837	4.516	6.3882	7.9811
PF3D7_0710200.mrna1_1	PF3D7_0710200.mrna1_1;1895	1895	6.6549	6.242	5.8615	5.957	4.9397	7.2701	4.1334	3.7463	3.2016	6.4875	6.3131	5.489	6.1087	3.1342	6.9903	5.3009	5.6238	6.0757	6.3719	5.843	7.2445	5.6868	3.9383	5.7544	5.7724	7.0197	6.3621	5.4899	6.2472	6.5016	6.3849	5.4476	6.7119	6.3393	5.4492	6.0328	5.2203	5.8288	5.6724	5.3045	9.6993	5.581	8.6599	6.1653	6.0422	5.5934	5.8032	3.6135	4.3313	6.4743	6.3759	7.8885	5.1123	5.9383	6.4998	5.5404	7.2152	5.3266	6.1657	5.2824	6.7501	7.2827	8.8114	6.3952	9.6224	5.7882	5.3345	5.2449	6.9931	6.2943	5.4433	5.8647	6.4772	5.7501	6.097	6.9583	7.7945	8.4169	6.251	10.272	5.3038	5.3593	6.7359	6.5978
PF3D7_0710200.mrna1_1	PF3D7_0710200.mrna1_1;1896	1896	6.6209	5.561	6.0661	3.406	9.3014	8.5893	3.516	4.8802	9.833	6.388	5.8324	5.4581	5.4983	9.6326	8.8459	5.1627	5.4545	3.06	3.568	5.2012	5.986	5.1961	4.7629	4.3709	4.6241	3.8135	3.6927	5.0853	5.2311	5.9373	5.7271	4.1177	3.4316	5.3957	4.5928	4.0695	5.359	5.2257	4.7576	3.8197	5.0479	1.3219	4.5662	4.9602	5.0492	8.5711	5.4453	3.7388	4.8753	3.7071	5.7203	4.9035	3.4087	5.8831	5.3445	8.2156	5.7115	5.487	5.1942	5.3038	4.4614	9.424	5.4877	3.742	4.8738	5.218	5.7439	5.8951	5.5129	5.3501	8.3965	5.7975	5.9088	5.2761	3.9791	5.6291	9.3848	4.4175	5.4663	5.1739	3.4919	6.094	6.856	4.3505
PF3D7_0710200.mrna1_1	PF3D7_0710200.mrna1_1;1897	1897	5.2559	5.5705	5.2612	4.8968	2.9616	6.7407	5.439	3.7538	2.5008	5.2227	4.0764	4.3448	2.9411	4.382	6.3273	5.243	3.8629	3.9165	4.0126	4.4738	5.8422	4.0557	4.7554	4.9212	2.8797	3.1538	3.5323	3.1651	4.9995	5.6291	4.9955	2.3618	4.4634	4.7447	3.3716	3.855	4.6943	3.9505	4.342	4.1185	3.3176	4.3074	4.5072	3.5814	3.541	3.9727	5.4986	4.9481	3.2854	4.1285	4.857	4.3764	3.5632	5.1164	4.0391	5.5892	5.6378	4.9307	5.2141	4.5008	4.3806	6.8937	4.5595	4.1811	4.1867	5.1595	4.1424	5.6064	4.9986	5.405	4.6988	5.5601	5.6879	5.1189	4.9069	4.0892	6.8246	5.5546	5.0652	4.8718	4.6147	1.1309	5.405	6.2108
PF3D7_0710200.mrna1_1	PF3D7_0710200.mrna1_1;1898	1898	5.4812	6.4187	4.3716	5.044	4.1843	5.4185	5.4192	5.61	4.2227	5.3107	5.9656	5.3796	5.3245	2.2203	3.9873	5.5774	5.6548	2.4983	5.3927	7.0425	4.95	4.9236	3.6576	4.5771	5.3944	5.1264	5.5622	4.8248	5.1404	6.5144	5.9844	4.7777	3.9146	4.5898	4.8699	6.8137	4.6662	4.9298	5.1189	4.9644	4.9607	3.9495	5.3388	4.9174	4.7181	4.4679	5.0657	5.78	4.9832	4.9928	5.3978	5.3212	5.0418	5.0268	5.0704	4.1465	5.0356	4.6519	4.7698	3.9174	5.6014	6.0635	7.7783	4.9982	4.7208	4.8625	5.4246	5.342	4.5928	5.6859	3.6519	5.4874	6.083	4.7745	5.044	4.8089	5.9757	7.5413	5.2407	4.2668	4.3632	4.6294	4.497	5.5232
PF3D7_0710200.mrna1_1	PF3D7_0710200.mrna1_1;1899	1899	7.4902	5.393	5.6209	5.4097	5.7021	4.6915	5.947	4.3349	4.2532	7.6975	6.0877	5.0496	5.1461	5.6568	4.8232	5.9514	5.5367	4.7698	4.431	7.0833	4.917	4.8405	4.8415	6.323	5.7882	5.0112	5.319	4.8885	5.8994	4.7892	5.4741	4.7918	5.5792	5.2284	5.1993	4.2891	4.1473	5.6876	5.2392	4.8895	5.2961	4.7671	6.2519	5.3125	6.4244	5.7268	4.6988	6.1995	4.7274	4.7093	4.9658	6.242	3.8963	4.9579	5.1206	4.9841	5.5981	6.5463	5.6775	5.5176	5.7369	6.2095	6.0112	4.7897	5.9474	6.2493	5.4896	4.0772	5.7527	5.4709	6.0738	4.5046	5.6126	5.4182	5.4192	6.192	6.682	6.0108	4.701	6.1154	5.7519	5.0175	6.0883	6.035
PF3D7_0710200.mrna1_1	PF3D7_0710200.mrna1_1;1900	1900	6.5587	5.875	5.6616	5.3933	5.153	4.6696	5.696	5.6915	6.5517	6.8342	5.7716	6.0488	4.5398	6.7152	4.0461	5.922	6.6871	4.8445	6.0732	6.6686	5.7282	5.8537	5.225	5.5573	5.0466	5.1313	6.8396	6.3646	6.7357	6.5558	6.6215	2.6439	5.527	5.5503	5.0824	6.3728	4.9928	4.8324	5.4744	4.889	3.5753	5.6738	5.8319	5.7328	6.1747	4.2487	4.1707	5.9088	3.9203	5.6407	6.4754	5.9591	4.9598	5.7018	5.822	5.1771	3.7677	5.0334	6.0913	6.1283	6.0175	6.6754	6.1083	5.7589	6.3071	4.6971	5.0418	5.128	6.1601	5.3757	4.5103	6.0631	6.0757	5.8174	5.6829	6.1202	6.5905	6.0555	5.8487	5.6159	5.2365	4.4692	6.1873	6.832
PF3D7_0710200.mrna1_1	PF3D7_0710200.mrna1_1;1901	1901	6.5743	5.2638	5.7296	6.0963	5.6482	4.957	5.6767	5.4436	4.7203	6.4975	5.5913	4.319	5.8412	5.5264	3.669	5.3172	5.3023	5.0942	5.9711	6.007	6.7573	5.3198	5.0005	6.4571	6.2137	5.5078	4.854	4.157	6.5741	6.5136	6.1227	5.033	6.601	5.4097	5.2479	4.6439	5.0241	5.6659	5.6447	6.0034	5.3352	6.0442	5.0152	5.3913	5.5954	4.8958	6.0755	6.5113	3.6194	4.4594	4.5789	5.7412	3.6206	6.1287	5.7517	5.302	3.848	6.5836	5.2261	5.1651	5.5641	6.2439	5.5254	5.5975	5.585	5.3284	4.5789	4.9463	6.9968	5.605	4.9467	6.0083	6.0657	5.7293	4.2994	6.2067	6.2373	6.2655	6.0505	6.1815	5.4419	5.8797	5.7824	6.9585
PF3D7_0710200.mrna1_1	PF3D7_0710200.mrna1_1;1902	1902	6.3032	5.114	5.3374	5.3234	6.7732	5.4604	5.3409	5.3363	5.6444	6.6953	4.6865	4.0575	4.9369	3.969	4.8728	5.223	5.6991	5.0798	5.4091	6.2403	6.1071	5.1379	5.4114	6.3085	5.373	4.7474	4.7159	6.0906	6.4133	5.8377	6.3611	5.0626	5.1243	4.4989	6.0898	4.2311	3.7409	6.2166	5.3985	4.9973	4.5771	4.8125	4.4816	4.4731	5.6355	4.0618	6.2172	5.3923	5.2657	4.757	5.5683	4.8314	5.3349	6.7491	5.4812	3.8669	5.3413	5.0352	5.4542	5.3726	7.393	5.6522	5.04	5.1526	5.1156	5.6968	4.8748	4.9914	6.6323	5.2153	5.2589	5.8765	5.9759	5.477	5.3165	7.4572	6.408	5.2327	6.0121	5.9683	5.5339	3.3462	5.5094	6.8879
PF3D7_0710200.mrna1_1	PF3D7_0710200.mrna1_1;1903	1903	6.6201	5.7306	4.5856	5.1363	5.2122	4.7377	5.8853	5.3597	5.5786	5.4466	4.9449	7.3878	5.7096	5.4896	5.0755	5.5792	6.0106	3.7991	3.3306	6.7665	6.2645	5.1148	4.6809	5.5677	4.7279	4.742	5.4192	6.5091	6.142	6.253	6.3214	4.9236	5.3509	6.2593	5.1247	4.26	5.6511	5.1428	5.5555	2.8032	4.2735	5.0268	5.3092	6.1445	5.0892	4.95	4.757	5.7988	3.6288	6.525	6.2034	4.706	4.4712	6.7388	6.2791	4.1659	5.2972	5.8056	5.7159	5.238	6.1272	6.5962	5.7145	5.877	4.5795	5.394	4.9878	4.5361	6.3794	5.585	5.5829	4.8324	5.2664	5.9821	6.0352	6.2373	6.8128	5.9743	6.0246	5.3501	5.6913	4.9006	5.5192	6.5575
PF3D7_0710200.mrna1_1	PF3D7_0710200.mrna1_1;1904	1904	5.9509	5.5732	5.1256	5.6826	6.0139	4.269	5.2491	5.2044	6.4466	6.3598	4.8166	4.9828	5.7233	6.9861	5.2902	5.2161	5.6525	4.8156	5.0883	6.374	6.0999	4.7923	5.7687	6.135	5.7184	5.373	2.7655	6.0431	7.2997	6.496	6.1391	5.2133	6.1058	5.057	5.5638	4.5934	5.2994	5.5916	6.0704	4.9035	4.3477	6.3877	5.6053	6.2832	5.6209	4.0661	6.5177	8.241	4.845	3.7366	5.4165	5.9236	4.4601	6.0768	5.5586	4.3688	3.862	5.7957	5.3868	5.6209	6.3098	6.2277	5.9423	5.1052	5.3809	5.3169	4.844	5.0179	6.4849	5.7162	5.4029	5.4558	5.2342	5.0099	6.5865	6.2673	6.8019	6.383	6.0472	6.451	4.9322	4.9021	5.7618	6.4739
PF3D7_0710200.mrna1_1	PF3D7_0710200.mrna1_1;1905	1905	7.2243	6.5498	5.4812	6.0213	6.0875	5.6375	6.1477	5.2746	6.9666	7.0056	5.0505	5.0721	5.013	7.4613	5.6232	6.3546	6.7281	4.6651	6.1727	6.3945	6.8674	5.6047	5.2615	7.2284	5.0836	4.969	4.774	6.9207	5.9948	8.725	6.8304	4.5987	7.6573	4.8263	5.4519	5.3399	5.6346	6.2462	6.3122	5.1014	6.4502	5.6845	5.1611	6.2933	6.6365	4.6421	5.0023	4.9968	5.0587	6.8211	6.9769	5.4998	4.9026	8.0395	6.581	3.6253	4.7939	6.3436	5.7991	7.6335	7.0778	6.2515	8.4257	5.714	5.4182	4.8733	4.5928	6.0052	4.957	5.8787	4.3875	4.8885	5.9383	5.4819	7.1947	6.9945	7.1816	7.2975	6.356	6.1125	4.5771	4.433	7.2928	6.6038
PF3D7_0710200.mrna1_1	PF3D7_0710200.mrna1_1;1906	1906	8.7368	6.6532	5.5078	5.5024	8.414	7.2199	6.8819	7.4013	6.692	8.9666	3.4893	6.6731	5.4909	8.9788	8.0452	6.739	6.7991	5.8567	7.9189	7.6645	11.3714	5.3049	5.8066	6.9174	5.5895	4.2532	4.375	7.9014	7.9167	10.3651	6.6225	5.77	7.068	4.9026	6.0974	5.6328	9.7911	6.7844	7.666	5.7637	7.0665	7.1012	6.1882	6.4786	8.5789	5.5258	7.0048	6.8372	5.6795	7.1665	7.106	5.3985	5.7065	8.4452	6.8766	6.263	4.7361	5.988	6.0226	7.5829	8.4492	7.0709	8.2173	5.5534	5.2494	5.4009	5.029	6.5102	6.5119	7.4069	4.5583	5.6505	7.3723	6.9982	7.1977	8.038	7.8795	7.5782	6.0108	6.8283	5.2839	4.8359	6.7374	6.7659
PF3D7_0710200.mrna1_1	PF3D7_0710200.mrna1_1;1907	1907	8.8089	5.7398	6.6498	6.1367	5.9616	7.5932	5.9839	5.565	6.2207	9.2348	5.7287	7.3002	5.7263	5.1379	8.6454	6.0148	7.2502	8.6094	6.9316	6.44	8.6869	5.9371	6.0244	7.297	6.2771	3.0161	4.4168	6.0976	6.5647	9.0969	8.1925	4.3125	7.3271	6.4965	5.0295	5.2133	11.1327	6.2353	7.2548	5.0264	7.5018	7.0185	5.6247	7.0607	8.3763	5.2384	7.0344	6.3361	5.1655	6.1033	6.9787	5.0396	4.3284	7.4063	7.1968	5.4825	5.3858	6.142	6.0206	7.6772	6.3625	7.0957	8.0071	6.2922	6.3246	5.044	5.2327	5.1823	6.3425	5.8972	5.4239	5.3452	6.8326	4.8006	7.8262	7.2758	7.4836	7.675	6.8784	6.7138	5.8696	4.9741	5.1607	6.413
PF3D7_0710200.mrna1_1	PF3D7_0710200.mrna1_1;1908	1908	6.9628	6.243	5.5326	4.7934	6.7473	8.2373	5.995	6.3663	7.2885	7.1669	6.5214	6.4123	5.5151	8.0327	9.0155	6.1751	6.2515	9.4598	7.071	7.6544	8.4468	10.7852	3.3031	7.3774	6.3717	4.8135	4.5601	6.3787	7.3609	8.4342	10.1618	5.8347	7.4908	7.7528	5.3158	5.4063	11.2636	5.9479	5.3523	5.9554	7.767	4.3111	7.6588	8.5969	6.1715	6.5099	6.5622	5.1318	5.5367	7.2828	6.7581	5.804	3.7301	5.4812	6.3163	5.6363	3.6927	6.0387	5.7848	8.0972	5.6221	6.9111	8.7698	7.5088	5.4676	5.8555	6.3045	5.9095	5.7363	7.1185	5.2342	5.4902	7.1585	6.6913	8.4022	5.5008	7.7629	7.3619	7.5276	7.5213	5.9905	7.4777	5.888	5.2165
PF3D7_0710200.mrna1_1	PF3D7_0710200.mrna1_1;1909	1909	7.7669	6.1108	6.9912	6.1938	6.8663	8.6477	6.0889	6.0213	6.0646	6.8254	6.465	6.1087	5.1506	6.7821	9.5477	6.2627	6.3675	9.2097	7.1767	7.1592	8.2113	8.265	5.225	8.2062	6.3768	5.1106	5.266	6.854	7.2642	7.8516	8.3189	4.857	8.2339	7.5641	5.6282	5.2422	11.1123	6.2255	6.0455	6.5297	9.2325	5.742	6.4068	7.7081	6.5008	6.1763	6.1383	6.3051	5.9598	7.0712	6.5339	5.2702	4.5993	5.366	6.5068	5.7666	5.3757	6.8648	8.748	7.5649	5.0704	7.1902	8.2	6.9445	6.2416	7.6913	4.9686	5.8412	7.3623	6.2715	6.153	5.5948	8.0022	8.3623	7.8652	6.0575	7.6825	7.69	6.7065	7.5922	8.0638	5.9821	5.8258	8.1643
PF3D7_0710200.mrna1_1	PF3D7_0710200.mrna1_1;1910	1910	11.4291	5.7366	5.6614	6.1963	5.3583	7.8718	5.1272	7.1859	5.6288	11.317	6.8786	5.5708	5.5922	5.2434	7.926	5.8836	7.3619	8.4634	7.2547	7.1264	6.1771	6.3937	5.8629	6.6841	7.1802	2.9891	4.5478	7.3252	7.1161	6.5654	8.3081	4.4938	7.1073	7.6954	5.436	3.5993	10.6133	5.9143	7.1286	4.3038	4.8699	5.3302	5.9953	6.5021	10.8908	4.7065	6.644	6.7778	4.4067	7.2405	6.2906	5.8058	4.4155	5.2716	6.0624	6.5647	4.0925	5.9189	6.3565	7.4322	4.466	6.8104	7.9526	5.1918	5.2776	5.4578	6.8372	5.1526	5.4152	6.0027	5.8296	5.2502	6.8595	5.4912	7.7451	5.1359	7.0667	6.7162	7.0063	7.4056	4.9486	7.9073	5.7151	6.0029
PF3D7_0710200.mrna1_1	PF3D7_0710200.mrna1_1;1911	1911	5.511	5.436	4.9217	5.8743	5.4094	7.6805	4.5135	5.5838	4.7544	6.2014	5.0548	5.9891	6.2546	5.3194	8.0613	5.5373	6.0241	7.9898	6.2724	5.8427	6.0213	8.2818	7.2108	6.027	6.6126	4.4925	4.2157	5.6837	6.2839	5.1346	8.8127	6.875	5.6893	7.6421	5.1404	3.5546	9.7366	5.9734	6.5968	4.4456	5.366	4.8595	5.9771	6.3178	5.1847	4.5008	6.6588	6.7223	4.6088	3.9745	4.905	4.6194	3.3992	5.6758	3.9345	5.1878	6.3201	5.1659	5.0921	7.6638	6.1645	6.896	7.4954	4.439	4.3306	5.1264	8.6076	5.3611	4.5795	5.8659	6.1152	6.5432	5.1031	6.4298	7.6943	5.8128	6.0061	5.5447	6.0851	6.2625	4.9878	9.3645	6.0481	6.9411
PF3D7_0710200.mrna1_1	PF3D7_0710200.mrna1_1;1912	1912	6.978	6.8889	6.2176	8.6633	5.4718	7.0358	6.1453	6.4589	5.4683	6.5311	5.0072	5.4192	7.9617000000000004	3.8817	6.9278	5.9004	6.8397	9.0736	7.3215	7.3524	6.544	11.622	8.7063	6.2005	8.8793	5.6753	6.1305	6.6516	7.2249	7.3607	10.6846	7.7515	6.3105	11.5116	6.2602	7.2012	11.1365	7.3407	9.3389	6.5705	6.4024	5.9258	6.9916	7.4135	5.2176	6.9035	7.5826	8.9247	6.0849	4.9745	7.287	6.6002	5.5632	4.8758	6.0325	6.804	6.4652	6.5826	7.833	7.6484	7.3182	6.9764	8.8065	7.2094	5.6904	5.845	9.259	5.0934	8.9152	6.2861	7.1819	6.7548	7.6051	6.9447	7.8386	6.9009	7.6138	7.1054	7.5514	7.5734	5.8562	10.0996	5.3586	7.9707
PF3D7_0710200.mrna1_1	PF3D7_0710200.mrna1_1;1913	1913	6.9703	6.6073	5.9975	8.6584	5.2238	6.3591	6.5604	6.4647	4.1359	6.675	6.4816	5.4316	8.697	5.8298	6.4189	6.3407	7.3879	9.9805	5.7782	6.4965	7.0505	12.0434	6.809	7.5364	10.1407	5.5738	6.6039	6.1725	6.8022	8.0395	11.4571	7.1463	7.2997	11.2133	6.0424	6.7444	11.2952	7.2198	8.1	6.4702	6.4783	5.0483	7.0529	7.3766	5.9844	6.6904	7.3572	9.9764	5.5116	7.0238	7.7872	7.3031	6.4138	4.4886	5.9558	7.7633	6.3365	8.4318	6.0697	8.3026	7.4915	6.9855	7.8425	7.7808	5.9782	5.6218	9.6409	6.152	9.6509	6.258	8.6882	8.1187	8.7842	5.9291	8.4807	6.817	6.9719	6.7031	7.7497	7.6402	6.223	10.3436	5.879	9.3585
PF3D7_0710200.mrna1_1	PF3D7_0710200.mrna1_1;1914	1914	7.0235	6.6342	5.5379	8.2771	7.4529	5.5475	6.754	6.1377	8.9543	7.1532	5.6952	6.3583	8.2361	7.9009	6.4919	6.4947	6.7849	8.6455	6.7058	7.0373	6.246	12.3288	6.023	5.6188	9.9057	5.2277	6.1445	8.9006	7.1156	8.1223	11.4501	5.9095	5.2913	10.3676	5.8432	6.5616	11.2306	5.7004	7.6861	6.5022	6.5801	6.1096	6.876	5.5447	6.8747	8.0631	5.3356	7.9373	4.8283	6.0352	7.1757	6.9464	4.3406	6.0755	5.8585	8.7159	6.2776	6.1799	5.6817	7.6922	9.0288	6.8903	7.0792	7.2352	5.4578	7.6832	8.8845	4.9083	8.2322	5.0108	8.2821	7.4488	6.5705	5.2176	6.9484	7.9961	7.0989	6.2985	7.5578	7.2748	6.8776	9.6613	5.6488	8.3677
PF3D7_0710200.mrna1_1	PF3D7_0710200.mrna1_1;1915	1915	7.2408	5.4561	6.2874	7.6628	10.8556	7.5952	9.6088	9.1126	11.7928	6.7979	6.286	6.751	7.9936	10.9706	8.7977	8.8464	9.1443	7.1563	9.5292	10.7785	6.7486	12.045	5.3501	6.0479	5.6053	6.2935	5.9556	11.703	11.1788	7.1009	10.792	5.2464	6.5538	6.6601	6.8065	5.3349	11.3655	6.0345	5.8019	6.5919	7.9699	5.9172	5.8595	6.2288	5.9198	8.1735	5.7208	5.7522	3.9458	5.8948	6.8853	6.3909	6.2032	6.2583	6.4283	8.1547	6.7758	5.9565	5.0575	6.8683	9.436	7.0329	5.9789	6.5972	6.0856	10.579	5.9814	7.9729	8.2193	5.6485	7.1475	7.4166	7.5392	4.26	7.7544	8.9827	7.6242	5.8382	7.0751	6.9669	10.0758	5.0768	8.6498	8.3571
PF3D7_0710200.mrna1_1	PF3D7_0710200.mrna1_1;1916	1916	8.0171	6.4986	7.353	7.9481	11.1764	8.539	9.8047	8.6786	12.0799	7.7239	6.3058	7.8269	7.8643	11.8573	9.3711	9.3843	8.9791	7.3288	9.7203	10.6383	8.0972	12.0546	6.8396	6.157	5.9732	6.9313	6.1837	10.8641	11.6131	8.2956	10.6783	6.7249	6.4403	7.0639	7.0933	6.2319	11.6698	6.4216	7.0818	5.269	8.7778	4.1416	6.1671	6.2549	7.9389	9.6228	6.1208	6.5081	4.8202	5.6168	7.0145	7.337	5.4919	7.0201	6.6392	10.1465	6.9165	6.5761	5.8637	8.833	10.4008	7.6231	6.4045	7.0392	5.7447	11.2118	6.8638	8.6001	10.0487	6.019	9.7133	7.2661	7.3573	6.5785	9.4161	10.4963	7.6123	5.4529	7.6735	7.1513	11.1302	7.4611	9.4106	9.8674
PF3D7_0710200.mrna1_1	PF3D7_0710200.mrna1_1;1917	1917	8.5635	6.1623	6.6571	9.5198	12.1949	9.4563	10.1716	9.0456	12.5733	8.74	5.5659	8.4792	10.0964	12.8538	9.8727	9.0433	9.3774	5.5771	10.1635	11.3088	6.5218	8.6899	6.8158	7.0089	6.5433	7.0136	5.9568	11.157	11.2492	6.4668	8.9496	6.1719	7.2714	6.7188	7.7943	6.9143	7.2522	6.2265	5.8659	5.4263	6.3591	4.4195	7.4243	6.842	11.1417	10.391	6.2046	5.7482	5.7965	8.0938	5.6126	10.7514	6.1175	6.9351	6.4338	10.6898	9.0594	7.0099	5.8019	8.1406	9.9291	8.6386	8.4483	7.2053	8.6024	11.5912	6.4433	9.1046	9.6841	6.9304	10.1168	9.5373	8.1486	5.9291	8.4007	10.1448	8.4421	7.0016	7.1324	9.0787	11.5542	6.7917	9.7211	9.5678
PF3D7_0710200.mrna1_1	PF3D7_0710200.mrna1_1;1918	1918	6.4709	6.4731	7.3864	10.261	11.5815	10.8992	10.6464	9.2616	12.3804	7.7127	7.7315	8.4961	9.8247	12.0592	11.1363	9.7065	9.8967	6.9164	10.5348	11.4658	7.3476	7.3751	6.6029	6.1096	7.0848	7.3128	7.3161	12.0123	11.5344	8.1526	8.0353	6.4062	6.7257	7.2345	7.5975	7.4107	6.1033	6.9499	6.3966	5.5401	6.2621	4.8934	6.9723	7.2333	6.0715	9.6978	7.0844	7.1951	6.5198	9.1204	6.0779	11.6792	6.3382	5.9155	6.9827	10.4599	7.4283	6.1975	5.9286	9.2317	10.0309	9.8435	7.7369	7.9315	7.6496	11.4535	5.5638	9.2851	10.7577	7.7146	9.071	7.5443	7.1082	6.7317	9.3828	9.9233	9.7359000000000009	6.7703	8.3779	8.4009	11.1885	6.3604	9.8739	10.7852
PF3D7_0710200.mrna1_1	PF3D7_0710200.mrna1_1;1919	1919	8.0006	7.2171	7.1765	8.3346	11.4572	10.1956	10.5397	9.5876	12.1101	8.445	7.7137	7.7321	8.2647	11.9746	10.8352	9.7509	10.2183	6.7691	11.1463	12.2218	13.1545	7.0057	8.22	6.8374	7.3019	9.1795	7.4951	12.0263	12.2801	13.2982	9.2488	8.3254	7.4255	7.6272	9.0821	7.6533	7.588	7.0126	6.1461	7.0896	10.1889	7.8826	8.0637	7.0157	8.3632	6.6007	6.6966	6.067	6.4872	9.378	6.2411	11.3397	7.9868	6.5848	7.1085	6.5267	8.3196	8.6378	7.3448	10.056	10.6658	7.9964	10.0689	7.9734	9.7434	10.1791	6.0959	9.1339	10.3647	7.888	6.4814	8.1048	9.857	7.5119	9.8915	10.3046	8.5788	7.8556	8.5339	10.3604	9.9275	7.2495	9.6721	10.3111
PF3D7_0710200.mrna1_1	PF3D7_0710200.mrna1_1;1920	1920	7.0546	6.6333	6.9077	7.4118	12.9318	10.7296	10.0865	10.5089	12.475	7.7755	6.3763	9.7905	7.6123	13.0265	11.1113	8.5864	10.9263	6.9827	11.8394	12.2758	6.3618	5.4091	7.7026	5.6915	6.6977	8.1539	5.6424	11.9406	12.1865	6.6625	6.7156	7.6363	6.0396	6.794	9.0305	5.9665	4.915	5.8699	5.9771	6.266	6.0644	4.9203	8.0562	6.8699	6.1469	6.5279	5.9834	6.2481	4.359	7.3608	6.6216	9.4044	7.374	6.6343	7.3318	6.1705	5.2304	7.0896	6.2336	9.7278	10.3326	6.9977	8.4437	6.7526	8.4222	7.6892	4.5254	9.5103	10.7042	8.5073	6.0339	6.0641	7.9026	6.1083	9.9719	10.3166	7.1087	6.9451	7.5853	8.7361	7.5283	5.3896	9.8164	10.2785
PF3D7_0710200.mrna1_1	PF3D7_0710200.mrna1_1;1921	1921	8.9984	7.1258	7.9198	7.4697	12.7874	10.8266	10.8991	10.985900000000001	12.6873	9.767	5.8924	8.7949	7.94	12.9461	11.0009	10.2664	11.3143	7.7971	12.2039	12.6253	7.0661	6.9972	8.1012	6.7107	7.3461	8.4919	7.1925	11.8144	12.337	7.1974	9.6843	7.8088	5.8273	7.9056	8.4037	7.1254	6.4119	6.2538	6.5512	6.6449	7.5277	5.4469	8.3258	9.1557	9.0618	7.1546	6.1062	4.8156	6.1689	8.4226	5.6938	10.389	6.857	7.547	7.4623	7.5657	5.2713	7.3259	6.807	9.9627	10.6862	7.5653	8.619	7.9656	8.6126	7.0555	4.975	10.0568	11.8617	8.3091	6.8273	6.4639	8.5135	6.5589	10.1764	10.6482	7.5832	8.3558	7.9923	9.2267	7.2072	5.6441	10.6198	11.4551
PF3D7_0710200.mrna1_1	PF3D7_0710200.mrna1_1;1922	1922	9.5704	6.9146	8.7581	7.5436	11.4456	9.5949	10.39	9.0139	11.7564	9.5904	6.2664	8.8984	7.7991	11.6861	9.0174	11.3308	9.607	7.7144	10.2158	10.8204	6.8119	8.0553	6.3151	6.3976	7.587	6.8068	7.4546	9.6841	10.994	7.4866	7.6461	6.3993	6.9812	8.1536	6.9229	7.7293	6.021	6.0915	7.0682	6.5367	7.6043	5.993	7.6743	8.5892	9.2936	7.3509	5.6665	6.7175	6.4751	10.7052	6.4877	9.8431	6.2793	6.8968	7.5311	7.6844	6.0622	8.7148	7.4303	10.0902	9.4871	7.056	8.8532	8.4808	8.9403	7.4978	5.2847	10.3357	10.5892	9.0596	7.2592	6.2458	10.0171	7.4432	10.4595	9.6174	7.9912	7.2153	8.6963	9.7218	7.132	6.3899	10.7082	10.1573
PF3D7_0710200.mrna1_1	PF3D7_0710200.mrna1_1;1923	1923	9.6495	6.1359	6.854	6.126	9.9097	8.1907	6.3118	5.9905	9.1395	9.8154	5.7538	7.6275	7.2768	9.6766	9.1431	7.6069	6.3493	6.7794	9.1995	8.188	6.6786	5.8153	5.7647	5.3705	7.4359	5.1695	7.6943	6.8777	8.4854	6.0762	6.2067	5.2758	6.321	7.8945	4.0144	7.1283	4.9773	5.0255	5.3377	5.5925	8.5581	4.7522	5.671	8.2391	9.1356	5.6865	5.8367000000000004	5.087	5.2353	8.2007	6.1094	8.969	5.7148	7.8265	7.3911	4.9093	5.1619	6.1863	6.2546	6.8502	5.1566	6.9823	6.4995	6.5648	7.6822	5.7975	4.6241	8.8758	8.2652	9.0347	5.4848	5.511	8.2218	5.7626	6.2305	5.7936	7.8697	5.4809	7.4448	8.4888	5.3345	4.7565	9.3614	7.7231
PF3D7_0710200.mrna1_1	PF3D7_0710200.mrna1_1;1924	1924	9.538	6.8652	5.9676	6.4749	6.6734	4.8826	6.6349	5.7109	7.9483	9.3666	5.3816	8.0238	6.2329	7.755	6.2081	8.9786	6.7098	6.1701	6.5671	9.1961	7.2324	6.7866	6.1795	6.0422	5.6064	4.9397	5.8455	6.0097	9.4312	7.8065	6.7027	4.5084	6.6896	5.1579	5.0934	5.0592	5.2791	5.596	5.6576	7.5688	7.887	4.8232	6.2703	9.1386	8.7007	5.5435	5.7186	5.7996	4.1953	7.186	5.0272	8.7651	6.3763	5.8347	6.0321	4.2273	4.5198	7.5057	6.2416	4.9174	4.9764	6.7687	8.5194	6.0195	6.7394	6.0548	5.4067	6.8886	6.5337	8.3485	5.5119	5.1428	7.5442	5.5049	5.6719	5.675	8.5661	8.0737	7.0107	7.3411	5.6082	5.1077	6.5674	6.801
PF3D7_0710200.mrna1_1	PF3D7_0710200.mrna1_1;1925	1925	8.6811	6.824	5.694	5.8354	4.8156	4.9777	7.6418	3.9107	3.5801	8.7479	5.6551	5.6798	5.8826	3.8875	4.9732	9.671	5.9333	5.5295	5.195	8.6961	6.5934	6.4476	4.0135	4.5248	6.0689	2.5945	5.4683	5.4561	9.115	7.0616	6.1402	3.4581	4.0909	6.9559	4.4816	5.2679	2.5632	5.2758	6.641	6.0492	5.3754	3.6882	4.5951	5.6929	7.3212	4.0566	5.8582	5.374	4.7027	5.323	5.3466	8.7197	4.2087	6.3304	6.4323	4.281	4.9828	8.0852	5.0947	5.1914	6.3169	6.626	6.1287	5.1355	5.8919	5.0535	5.4819	6.6911	5.8336	8.0649	4.6736	5.5204	7.265	4.9796	6.0594	5.8904	7.982	6.6235	6.0444	6.6286	5.5789	5.6935	7.711	6.5962
PF3D7_0710200.mrna1_1	PF3D7_0710200.mrna1_1;1926	1926	8.8922	6.6731	5.5892	5.4463	4.4249	5.3878	4.4777	3.2327	3.2095	9.4631	7.0875	6.157	4.6159	3.3896	5.0951	4.8415	5.2165	5.738	5.8022	7.8178	6.9417	5.2133	4.5091	5.7334	4.5454	2.0426	8.287	5.373	8.0249	7.6916	5.9042	3.2585	5.61	4.9542	3.9505	8.969	5.2338	5.5053	5.3309	5.2407	5.1835	4.4229	5.9172	6.0747	7.4527	4.4718	5.9878	4.696	4.7328	7.5335	5.2246	8.6178	2.9873	3.9561	7.2253	4.9764	5.6696	6.4118	5.2547	4.8797	5.4941	6.4671	6.5963	4.7153	4.6404	6.0757	4.7344	7.0233	4.3583	8.5385	4.4463	5.7519	6.8561	6.3395	5.3653	4.2994	7.3716	5.9314	6.387	6.6496	5.9623	4.5662	5.9212	5.0409
PF3D7_0710200.mrna1_1	PF3D7_0710200.mrna1_1;1927	1927	8.4009	5.2487	5.9236	5.7682	4.3868	6.3295	5.2739	3.7431	0	9.1387	4.3052	8.4187	5.5817	4.4356	5.5002	5.3427	3.856	4.8885	4.5484	7.7232	7.2384	5.3614	4.4841	6.2972	4.7772	1.6599	5.4273	5.5072	7.8812	6.5192	6.2186	2.7613	6.6807	5.8585	4.2824	5.6653	3.3716	4.8924	6.4273	5.4165	7.4634	3.8992	5.5229	5.5248	8.0779	5.1227	4.4436	5.5832	4.8782	6.9598	4.7043	7.5425	5.1807	5.0369	7.1201	4.6404	5.0166	5.7848	5.1819	4.8997	4.887	6.9758	6.7376	4.2765	4.9551	5.5122	5.1623	6.2858	2.5632	8.9367	4.8997	5.9832	7.4184	6.2186	4.6594	4.9146	7.1056	5.1815	5.8184	6.8989	5.8125	4.5398	7.1465	3.0959
PF3D7_0710200.mrna1_1	PF3D7_0710200.mrna1_1;1928	1928	8.9249	6.0887	6.3221	5.568	5.6582	5.4396	5.5644	5.0747	3.857	9.7041	5.9262	6.9297	5.7175	5.1387	5.7748	5.4506	5.7869	5.7336	6.8811	6.204	7.7212	4.1301	5.939	7.2856	6.5824	4.2149	4.7803	5.7007	6.7642	7.9746	7.0693	4.8929	6.816	6.2153	4.3792	4.1985	5.8723	4.7431	7.0538	5.6058	9.8726	5.029	6.345	5.8128	8.5319	5.6404	5.4725	6.0383	8.3486	8.336	5.3194	8.8652	6.6446	6.5323	6.9781	4.7751	4.8146	6.3703	5.8437	5.5432	5.4279	7.0912	7.2758	6.5111	5.281	6.3413	4.6633	8.1546	5.1457	8.9572	3.846	5.6091	7.6604	6.4899	6.2737	5.5705	8.7345	6.4652	7.111	6.0288	6.0646	5.0934	8.484	5.5898
PF3D7_0710200.mrna1_1	PF3D7_0710200.mrna1_1;1929	1929	8.5889	5.9823	6.1605	5.6531	4.6288	5.877	5.8455	4.8625	3.9973	8.2177	4.5014	6.0261	5.8731	5.0942	5.0682	5.3459	5.5616	4.1018	5.4155	6.7786	5.5677	6.2741	5.4416	6.4313	5.7769	4.5981	4.5515	6.2988	6.6639	6.0955	6.4912	2.6369	5.5188	5.6571	4.4614	4.235	4.742	5.9662	6.4065	4.5404	5.4604	4.1675	4.5354	5.2203	7.4857	4.8802	5.9064	5.9533	4.991	8.0444	5.8829	6.1056	10.6784	6.3985	5.4289	5.8359	5.2353	6.7556	5.8331	4.439	5.6873	6.3647	5.2016	6.0481	4.7323	5.8086	5.7832	6.5243	7.5995	7.0245	7.0815	4.9184	7.0227	5.432	5.846	6.6069	7.3174	6.1536	6.4715	5.7613	6.0583	4.7274	6.6724	8.0639
PF3D7_0710200.mrna1_1	PF3D7_0710200.mrna1_1;1930	1930	7.8467	5.558	6.3768	5.0824	5.3103	5.0094	4.963	4.3667	4.7257	7.4955	7.627	5.8654	6.1048	5.6153	4.1763	5.2346	5.5951	4.7923	5.8037	6.4907	7.8208	5.5573	5.9946	5.4114	5.033	5.5762	4.295	6.0343	6.2075	6.1012	6.2985	4.2203	6.0902	5.4479	4.5242000000000004	4.839	4.8001	5.9018	6.1156	4.1579	6.1797	5.0751	4.7592	5.3903	5.7623	4.4449	6.804	6.3151	8.3945	5.9741	5.7756	5.1574	10.3172	6.0819	4.8977	6.0862	5.0312	6.8326	5.2296	4.9923	6.0011	6.3966	5.7104	6.7294	5.0041	5.6761	5.1526	5.4783	7.5362	5.8321	5.0674	5.5232	7.0736	5.2403	4.6887	5.9481	6.2981	5.6032	7.6938	5.9148	5.0144	4.4449	5.1371	6.6989
PF3D7_0710200.mrna1_1	PF3D7_0710200.mrna1_1;1931	1931	6.5673	5.1803	5.4967	4.5242000000000004	3.6159	5.5714	5.7162	5.1189	4.4861	6.6061	5.3391	5.7931	5.7975	3.7398	5.4777	6.3728	6.0219	5.269	4.6594	5.8061	6.7695	4.6786	5.7293	5.4101	5.8397	5.1946	5.353	5.1313	5.756	6.6614	5.3785	5.5416	5.8647	6.7674	4.8629	4.2758	4.26	4.7328	5.602	3.6415	7.9823	5.625	5.3085	5.8994	5.7597	4.3875	5.5738	5.6035	4.5248	5.2342	7.0593	5.5934	6.132	6.1755	5.406	4.4019	4.7398	5.9809	5.5188	5.4316	4.6707	6.4012	6.2112	5.7032	4.6206	5.4363	5.8743	8.2299	7.3065	5.9227	3.2795	5.4509	7.2144	5.4509	5.77	4.4067	7.6561	6.1301	5.488	5.6826	5.532	5.8273	8.1798	6.7131
PF3D7_0710200.mrna1_1	PF3D7_0710200.mrna1_1;1932	1932	6.7262	4.8314	5.3187	6.1218	4.0444	5.9977	6.1506	5.7434	3.3505	7.0764	3.9607	4.8866	5.2498	3.5236	5.0268	7.9347	5.5308	4.2765	4.1194	6.0119	5.8467	4.8723	6.2703	6.1216	6.3219	6.0323	4.1001	4.6915	6.2116	6.6178	6.1301	5.3165	6.3379	5.585	4.6141	5.0993	4.1906	5.0036	5.671	3.9449	8.8903	5.7706	6.384	6.9229	6.8831	4.8074	6.3531	5.3001	3.3089	5.6008	7.5548	6.1173	6.3602	5.5413	6.3542	5.4874	4.7274	5.7527	5.8664	5.1309	5.9083	6.9705	6.5163	5.749	4.5033	4.384	5.3789	4.9486	6.8978	5.7195	3.1144	5.7921	6.3436	5.4276	5.9672	5.7968	7.0171	5.6979	5.3259	5.5592	4.6404	6.0968	6.6896	7.2583
PF3D7_0710200.mrna1_1	PF3D7_0710200.mrna1_1;1933	1933	6.3391	5.4957	5.5546	5.3484	4.9035	5.7415	7.5747	5.5874	3.9764	7.011	5.8397	5.9729	5.2238	4.7115	6.0259	10.1416	6.1479	4.4121	5.5919	4.8924	7.8544	4.6053	6.7818	5.9544	5.9869	4.4033	5.2675	4.723	5.5696	7.1835	7.403	6.5323	6.08	6.4135	5.4019	3.4931	4.3241	5.2828	5.4709	4.9649	4.8364	6.2621	5.9324	5.5972	5.5081	4.9964	5.2192	5.2672	5.407	5.6608	7.2998	5.4219	6.2895	6.2483	5.6616	5.4333	4.9598	6.7762	6.0328	5.6174	5.7436	7.2858	6.2494	5.2884	5.2946	5.1707	4.0583	6.1721	6.038	5.5441	5.2141	5.3409	6.9745	5.0605	5.9568	5.5753	8.2746	5.9122	6.2046	6.2797	6.042	4.4496	5.6814	6.0455
PF3D7_0710200.mrna1_1	PF3D7_0710200.mrna1_1;1934	1934	6.6245	4.8309	6.246	5.7029	4.6826	5.939	6.6495	5.862	2.7506	6.3429	4.8032	6.7922	6.9181	1.0496	6.6734	9.8627	5.9331	4.9662	5.4854	5.8617	6.4606	4.9388	6.1202	5.7189	5.7544	4.7225	4.5711	4.6513	5.8102	6.5236	6.375	6.5081	5.6185	6.1663	3.6542	4.7955	8.1312	5.8068	5.2627	3.8359	4.99	6.0841	5.7766	5.0303	5.0892	6.5065	5.5792	5.3837	4.4841	2.8718	6.471	5.975	6.1114	7.3827	5.0505	5.1579	5.405	7.1008	5.3395	4.6264	5.1683	8.035	6.1611	5.5856	5.8875	5.8271	5.6346	5.8515	4.8909	5.4812	4.1859	5.4101	7.6958	5.6848	4.5367	5.1326	8.6633	5.3298	6.6551	6.492	6.5133	4.3384	5.7458	5.0938
PF3D7_0710200.mrna1_1	PF3D7_0710200.mrna1_1;1935	1935	6.8504	5.6171	6.0494	6.6625	3.5097	6.6669	6.8625	6.288	3.5173	6.8878	5.7342	5.7249	6.9153	3.6519	7.061	9.9888	6.6802	7.4625	6.5057	5.0909	6.5075	5.3092	5.8074	6.9091	6.463	3.8943	5.405	6.2313	5.8181	6.5181	6.6602	6.3787	6.8003	7.3928	3.3799	4.5546	10.3266	6.5914	5.72	5.7134	5.7369	6.0426	5.0479	6.0132	5.5546	4.6576	5.9418	5.3176	4.2032	4.2242	7.1526	5.2858	6.281	5.7514	5.3885	5.3951	6.1131	6.9317	4.6496	4.814	4.7975	7.7944	5.5537	5.5503	4.4529	5.9035	4.4568	4.8525	5.8495	5.6665	4.7892	5.9293	7.6034	4.6599	5.5027	5.2589	8.592	5.5416	6.0909	6.2675	5.4538	4.7038	6.0685	5.8235
PF3D7_0710200.mrna1_1	PF3D7_0710200.mrna1_1;1936	1936	7.9003	6.135	6.2434	7.3421	6.6493	6.8556	7.8329	7.5528	5.824	7.835	6.9042	5.8374	6.4398	6.2525	8.0794	10.4949	6.6175	6.9554	6.1037	6.5207	7.2694	5.3554	6.8567	5.9528	6.6253	5.7785	6.2733	5.4906	6.9319	7.1908	7.2372	6.5212	6.5065	6.7208	6.0411	7.1461	9.6079	7.4619	5.5163	5.5774	6.0097	6.5794	6.2432	6.0751	6.7736	5.3985	7.3356	5.5543	4.025	6.0121	6.8345	6.1035	6.7645	6.5881	5.645	4.5662	3.9126	8.3452	5.6622	5.3049	5.9493	8.4223	6.4084	6.6199	5.1671	4.8919	4.6212	5.4757	5.1791	5.7065	5.327	5.5759	9.5375	6.9551	7.6868	6.847	9.179	6.6543	8.078	7.4902	6.754	6.2357	7.1636	5.9841
PF3D7_0710200.mrna1_1	PF3D7_0710200.mrna1_1;1937	1937	7.149	5.2854	5.8773	6.451	5.067	6.7749	8.6426	8.2191	5.2277	6.7071	6.3167	5.8505	8.1692	4.0824	6.4573	11.1593	8.7899	8.3793	6.1461	6.2054	6.6528	4.7186	6.8418	6.0415	6.3027	7.0993	5.8938	7.073	6.2075	7.0309	8.3657	7.2052	6.3245	6.3821	5.9107	4.5832	10.7237	7.3516	5.0772	4.0339	5.3359	6.8369	5.8622	5.8032	5.5804	4.4705	7.0334	4.7377	3.7334	4.7306	7.4405	6.1755	5.4705	5.9699	5.6121	4.8379	5.3785	6.2065	5.5613	4.8822	5.1922	7.4868	7.7969	8.1656	5.4653	6.1475	5.7085	5.2968	5.4263	6.0892	4.7724	4.8435	7.4725	5.1938	5.8004	5.7756	8.4709	6.5378	8.0343	6.633	5.025	5.9074	5.4735	4.5008
PF3D7_0710200.mrna1_1	PF3D7_0710200.mrna1_1;1938	1938	7.2494	6.7428	7.2481	7.4053	6.7621	7.1392	9.2763	8.8005	5.9873	7.1236	9.7966	6.0361	9.2277	7.4586	7.4444	11.975	9.2743	7.4333	7.7446	6.017	6.7162	4.7677	7.9293	5.844	6.524	4.9593	3.9212	7.015	7.3255	6.8616	8.3023	8.0006	5.5348	7.3775	4.9227	3.0374	9.8511	9.4913	6.1691	5.2784	5.8174	7.6182	6.9547	6.4002	6.2161	5.9512	8.5199	6.0613	6.0529	8.7174	9.4005	6.826	7.4902	6.3916	6.3352	5.7814	6.035	6.5463	5.2976	5.4992	6.0126	7.9841	8.2629	8.9967	5.7538	5.4216	5.5429	7.2372	4.8535	6.2059	5.3614	5.805	6.9472	5.4209	5.9568	6.1607	8.633	6.1959	8.4861	7.8654	4.9326	5.9787	8.282	5.7581
PF3D7_0710200.mrna1_1	PF3D7_0710200.mrna1_1;1939	1939	5.9371	6.5192	7.4345	6.8025	3.9709	6.5119	9.3812	9.2927	4.7708	6.7622	7.2201	4.8924	7.9697	3.8728	6.7103	11.4642	9.1987	8.9714	7.0581	7.1339	7.4144	4.9982	8.1234	7.6165	8.2797	4.8212	5.554	7.1108	7.3597	7.3904	7.4424	8.3082	6.9426	8.9221	3.5361	7.6091	12.0789	8.3004	4.6565	6.5975	6.7919	6.4978	5.9743	5.6129	6.7257	5.2983	6.4643	5.4902	5.1859	6.0704	6.9161	5.0418	5.7573	6.7736	4.9026	5.5814	5.9547	6.8276	5.6999	3.7279	5.6616	6.8056	7.7957	8.6053	4.2854	8.4192	5.6631	5.7257	5.6733	7.1443	5.3961	6.3368	7.4406	5.6404	6.4912	5.1595	7.2746	6.6014	8.2993	6.1359	8.204	5.1659	5.7517	4.3384
PF3D7_0710200.mrna1_1	PF3D7_0710200.mrna1_1;1940	1940	6.9107	6.4825	5.824	6.4434	5.5333	5.6594	6.2057	7.4105	4	6.7863	6.464	5.78	7.3672	5.5075	6.1599	6.3041	7.9076	8.4265	5.8217	7.5967	7.2602	6.1058	8.4289	5.2521	7.7582	3.6599	2.9579	6.2802	7.4502	7.78	7.2829	8.5573	5.2192	9.2269	3.5969	4.4522	11.1155	6.2527	6.3118	6.6179	4.2532	3.8679	5.1914	4.6035	6.087	5.1346	5.3409	5.7832	6.0742	4.85	6.9195	5.6038	6.2132	6.7639	5.5283	6.2754	5.2593	6.4666	5.8482	5.1173	5.3792	6.6539	8.5068	9.2723	5.6899	8.6457	3.8943	4.7602	4.2149	5.6719	5.5969	5.2813	7.9516	6.3896	6.9853	5.4063	7.9285	7.1049	8.8379	7.0505	8.3643	4.7115	5.4515	6.3001
PF3D7_0710200.mrna1_1	PF3D7_0710200.mrna1_1;1941	1941	7.052	7.0957	5.7999	6.5934	4.841	5.7131	5.5586	5.7879	4.3716	7.4905	7.394	8.4997	6.6215	2.7929	5.7306	6.6639	5.917	8.183	4.8694	7.3449	7.2143	4.1538	5.281	5.6733	9.059	4.3999	6.3237	4.8856	7.2308	7.9959	6.0206	2.121	5.9586	9.686	4.9236	6.1922	11.3654	6.3286	5.77	6.5228	5.7331	5.9126	5.3872	6.1367	6.4515	6.3466	5.6291	6.3565	4.6915	5.6899	7.034	5.7618	7.5588	6.3792	6.4241	5.6653	5.3001	6.2172	5.522	6.2828	6.0312	6.9402	8.5144	9.536	5.4202	10.3664	5.2772	4.1001	4.7761	5.841	4.3356	5.3298	7.2549	5.983	5.8873	5.9411	6.8377	7.7637	9.7224	7.0935	10.1976	4.6536	5.6112	5.5211
PF3D7_0710200.mrna1_1	PF3D7_0710200.mrna1_1;1942	1942	8.1516	8.7186	7.0976	7.0722	3.1359	6.7718	5.8192	5.4825	4.8802	8.207	7.9118	8.7689	6.7236	3.0755	7.5051	6.7134	6.4182	9.3817	4.5379	7.8975	8.7049	6.51	4.2257	7.0268	8.8635	4.5686	11.0036	5.4806	8.4621	8.9591	9.2928	5.0841	7.444	9.8318	4.917	10.9165	12.8425	6.9296	6.4046	7.0901	5.636	6.5146	5.496	5.9333	7.3696	8.0448	6.8133	5.4256	6.499	6.202	7.8997	5.7863	8.248	7.3849	5.723	8.4771	6.243	7.0915	5.9971	6.0043	6.6443	7.4751	9.739	10.0874	5.8037	11.7243	5.7871	5.3427	7.0028	6.853	7.3057	6.3549	8.3839	6.2098	5.9329	6.4113	7.5356	8.4093	9.568	7.4632	12.5992	5.6047	6.2547	6.7105
PF3D7_0710200.mrna1_1	PF3D7_0710200.mrna1_1;1943	1943	8.9238	6.6261	6.2386	6.1177	4.7581	7.8613	6.5938	5.3377	3.696	8.6221	8.0823	9.5913	6.7971	5.193	7.4866	6.1843	6.0587	10.0692	5.8316	7.9894	7.2316	6.2823	6.3612	8.1447	7.209	6.8901	7.453	4.4561	8.1944	7.9552	7.2504	6.1546	8.3623	7.8771	6.1406	7.9544	11.7311	5.7592	6.5398	6.2559	6.1532	5.9748	6.2426	7.7076	8.4093	7.6456	6.0483	6.5311	6.1799	7.0595	8.6898	5.6106	7.168	7.0591	5.5053	7.3	5.2813	7.9852	6.414	6.4853	6.2005	7.4557	9.3743	9.6747	5.5771	6.7523	5.3302	5.9588	9.0735	4.6229	7.5138	6.5841	9.5571	5.5807	7.2031	6.6713	8.5023	8.631	9.8748	7.273	6.713	5.8622	7.3163	8.2069
PF3D7_0710200.mrna1_1	PF3D7_0710200.mrna1_1;1944	1944	8.0874	6.7557	6.5538	7.4129	5.3255	6.6443	6.7816	6.0953	5.714	7.8331	7.8467	9.7069	6.9493	5.3498	6.2598	6.0947	6.9418	9.1376	4.2055	8.1871	8.0429	5.8887	6.2014	7.7966	10.0104	7.0145	6.9897	6.8502	8.2747	8.9733	7.1716	5.0193	7.1013	10.3901	6.9741	7.1686	11.9444	5.4269	7.7944	7.1172	6.1326	7.1284	5.9768	6.5118	8.3347	5.9625	5.7816	7.9085	6.7021	7.8668	7.9639	6.0762	8.144	8.1385	5.6554	6.7691	6.2057	6.8644	4.7629	7.2584	6.3105	6.8593	9.0463	10.6604	6.4735	8.646	6.5315	6.0553	7.4749	6.479	7.0011	5.6668	7.488	6.1645	6.926	5.694	7.6027	9.0563	9.4946	7.8779	8.4514	6.9673	6.8218	8.8854
PF3D7_0710200.mrna1_1	PF3D7_0710200.mrna1_1;1945	1945	8.8484	9.0241	6.2265	6.1371	6.8111	7.1118	5.4486	6.6038	5.7274	9.4627	7.8467	6.4416	5.9366	7.3281	7.475	5.6767	6.5532	6.609	5.6112	6.15	6.6748	5.4617000000000004	6.3521	5.6659	10.4321	6.3313	6.8062	5.228	6.5892	6.4028	6.8965	4.3854	6.027	11.7103	6.4917	7.7013	8.2533	6.1904	7.7059	9.4301	5.3913	6.3102	6.1713	4.5141	8.6139	6.6388	6.2625	7.5873	6.8169	9.6859	6.3637	6.2327	7.1913	8.1893	6.0548	6.2458	6.1169	6.3496	4.8063	5.2924	6.1058	6.7309	8.5126	6.1102	6.6447	9.342	4.2411	6.5443	6.1262	6.04	5.6061	5.682	7.0345	5.7695	6.3945	6.0339	8.2289	7.7231	5.9322	6.7452	9.2924	4.6887	6.2242	5.9198
PF3D7_0710200.mrna1_1	PF3D7_0710200.mrna1_1;1946	1946	9.2572	7.9612	6.7845	6.5905	7.8195	7.2526	5.5895	5.3892	5.8422	9.8311	7.9789	5.6436	6.0616	7.6973	7.8817	7.6459	6.4796	5.466	5.5555	5.9423	7.4867	6.2102	5.6485	5.5242000000000004	7.5648	7.3058	5.1655	5.1739	5.9239	7.3147	7.2068	5.1934	6.1373	8.8834	6.9737	6.2348	4.4012	5.6253	7.6181	7.9231	5.5166	5.3519	6.0522	4.9486	9.6141	5.5125	6.5908	7.7214	6.1721	8.1293	5.8627	5.5239	6.5367	6.3921	5.2521	5.3431	6.1396	6.0691	5.5018	5.4906	5.4229	5.8462	9.2852	5.4581	5.463	7.501	4.682	5.9575	3.9882	6.0083	4.735	5.7159	7.8492	6.2096	6.2277	5.4279	7.4349	7.8065	6.2028	6.7921	8.0569	4.5078	6.8422	4.887
PF3D7_0710200.mrna1_1	PF3D7_0710200.mrna1_1;1947	1947	9.6783	7.1798	7.8494	5.7999	5.9542	8.403	5.3001	5.7298	5.8492	9.7356	6.755	6.6171	6.9898	5.7469	8.3932	7.0389	6.4438	6.2055	5.4741	6.1863	12.4242	6.5857	6.9406	6.3885	5.2687	8.4809	6.3078	5.8097	7.0034	12.4354	7.9073	6.2856	6.1127	5.9112	6.8853	6.419	5.4594	6.7417	7.2802	6.952	10.6578	6.2106	7.4805	7.7257	9.4562	6.779	7.3276	5.9665	6.299	7.4828	7.007	6.7029	6.4642	8.6944	7.9515	6.0479	8.3893	7.9587	6.4222	7.0682	7.7007	6.5624	9.8346	5.4313	9.2486	6.8021	6.0676	5.79	6.5173	8.3611	5.3052	7.7327	9.2166	8.1246	6.7332	6.3593	7.9445	8.7271	6.7252	9.5797	5.6594	7.4491	6.3071	5.5276
PF3D7_0710200.mrna1_1	PF3D7_0710200.mrna1_1;1948	1948	9.6019	5.8537	6.552	5.9449	2.6041	10.1101	5.6346	5.7222	4.3434	9.1757	7.1674	5.3092	5.4366	3.6848	9.3534	6.3423	6.4971	5.594	3.5435	6.3223	6.7681	6.2623	5.4131	5.7374	5.6834	6.5956	6.4424	5.0058	5.1731	5.6174	7.3819	4.6479	4.9704	5.7808	6.8218	5.1481	6.1518	4.7527	6.2854	4.784	5.0496	4.0206	5.5798	4.926	9.3993	8.8402	5.3771	5.0014	3.7377	7.1007	6.6915	5.8921	4.975	8.6059	4.5078	9.3505	4.8217	6.5364	5.4094	6.1534	5.0444	5.9253	8.7675	5.9662	6.413	6.0139	5.3165	5.2954	4.4816	4.8006	8.1219	4.4886	7.9874	5.7666	5.897	5.1855	6.4441	7.4845	6.8206	6.3082	6.2149	5.4989	6.4104	3.7824
PF3D7_0710200.mrna1_1	PF3D7_0710200.mrna1_1;1949	1949	10.0449	5.7525	8.5052	6.0904	5.1751	8.0189	5.9474	6.1735	4.2196	10.1999	5.4867	4.9805	5.8372	5.4725	8.3722	5.3399	6.2034	5.7653	5.844	7.1274	6.5106	5.8225	5.8347	7.0251	6.5359	7.3579	6.2685	5.5037	7.1031	7.1193	8.2538	5.4009	6.4316	5.6369	7.051	5.8329	6.1243	6.6321	6.2587	4.9141	7.0207	5.098	6.1934	5.4816	9.4877	7.3676	6.7015	5.9766	5.1391	7.3944	6.9504	7.7501	6.4248	6.1475	5.1767	6.6132	6.0932	6.8581	6.2856	6.4914	5.1938	6.3331	7.892	6.1987	5.6653	6.6805	5.6848	6.0672	4.7126	5.0989	6.1305	6.4529	9.0695	5.7173	6.9963	5.805	7.6095	7.1856	6.1528	7.0807	6.946	7.0176	6.5317	4.6622
PF3D7_0710200.mrna1_1	PF3D7_0710200.mrna1_1;1950	1950	9.9829	6.283	7.8225	5.4005	5.8477	8.1675	4.852	5.6129	6.2628	10.5564	6.9775	4.3306	5.1022	6.1506	8.4173	5.8809	6.8131	5.7618	5.5401	6.1579	7.4224	6.0725	6.455	5.6238	6.6736	7.4807	5.3331	5.2645	6.5929	7.6574	8.2138	5.9635	5.7842	6.695	6.7214	5.4686	5.6162	5.6769	6.0768	6.1285	6.6199	4.254	7.4115	4.2713	9.4485	6.8711	5.7719	5.8595	5.3226	7.4052	6.2769	7.7631	6.3681	6.4085	6.6473	6.2854	7.3652	6.7397	6.4388	5.8883	6.0777	9.1173	8.1911	5.5838	5.087	5.9395	5.1957	7.501	4.682	6.6841	6.2374	7.1229	8.3544	5.5289	6.6516	6.7443	9.0002	7.3082	6.348	6.4952	6.269	5.5886	7.1376	5.2828
PF3D7_0710200.mrna1_1	PF3D7_0710200.mrna1_1;1951	1951	9.867	6.1206	6.9135	5.1639	4.7197	9.9803	5.6384	5.7382	3.8943	9.9914	4.9397	6.1206	4.1922	3.4436	9.7185	5.4419	6.2596	4.2979	5.4205	5.8273	5.9395	4.09	6.1481	6.6225	5.3219	5.8395	5.2196	5.5094	5.6459	5.8515	7.9477	6.0067	5.9658	5.5726	5.4026	2.585	4.1473	5.0592	6.1564	4.9709	3.845	2.4725	7.0408	5.1018	8.8092	5.2638	6.2658	6.2203	4.6513	6.7481	5.3882	7.0812	3.009	5.0374	5.6124	5.2001	5.7156	5.7214	5.1851	5.3618	5.2965	8.134	6.2386	5.1647	7.4635	5.572	4.5217	5.3399	5.6061	5.3778	4.7126	4.5185	6.9704	6.0637	5.8058	5.497	8.6207	6.1952	5.8714	8.386	3.9439	3.8846	5.354	5.9442
PF3D7_0710200.mrna1_1	PF3D7_0710200.mrna1_1;1952	1952	9.3225	5.2223	5.1651	4.7965	7.5834	10.4813	4.8515	5.3614	7.0271	10.1246	5.2067	2.1077	4.7225	7.8152	10.4284	4.7344	5.9699	3.5814	5.8347	4.8763	5.374	5.009	5.2653	5.1691	5.0925	6.525	2.3161	4.4182	5.1144	4.8186	6.7136	4.5204	5.4175	5.5379	5.359	4.4647	4.0117	5.5807	6.1357	4.8022	5.0947	4.2095	5.6733	6.5561	8.8129	4.6576	5.3568	4.9672	4.9547	5.4696	6.4759	4.9231	5.2028	4.975	5.0148	4.6949	5.0457	5.0575	5.6971	5.6343	5.6082	8.1411	5.1006	4.5166	4.4627	5.8271	4.3327	5.2238	4.0072	5.4951	4.4731	4.0925	6.2999	4.6241	4.9869	5.342	8.4519	5.0067	5.2939	5.1383	5.9467	5.0807	5.8097	4.7388
PF3D7_0710200.mrna1_1	PF3D7_0710200.mrna1_1;1953	1953	10.5582	5.126	4.4509	4.6479	4.6369	10.4031	4.8777	4.0444	1.0286	10.7483	5.2935	4.9402	5.3327	4.7268	10.144	3.1457	4.7049	5.1973	4.4828	5.3273	5.0063	4.26	5.3971	5.1412	5.09	6.7389	3.9709	4.6369	5.7863	5.2176	5.7007	2.251	4.4463	5.6605	7.3481	4.7038	4.9855	5.405	6.115	4.9184	4.1359	4.8797	4.5583	4.942	9.5864	5.0785	5.4446	6.626	5.0639	4.9411	7.1515	5.0883	4.568	5.0201	5.0488	4.4867	5.1977	6.5987	5.3045	6.4791	5.4565	8.5722	5.4861	5.5916	5.1152	5.9126	4.8288	3.9523	4.4005	5.5826	5.2449	4.7629	6.3865	5.7957	5.5326	5.6229	8.5392	4.4463	5.9131	4.4796	6.3375	3.842	4.3903	4.1473
PF3D7_0710200.mrna1_1	PF3D7_0710200.mrna1_1;1954	1954	9.5946	5.5662	2.846	5.8951	3.6893	10.4537	4.669	6.007	4.7323	10.7261	3.6893	4.8861	5.1871	4.0644	10.9682	4.4121	6.1311	6.2784	5.0117	5.3041	5.4828	4.7803	3.1906	4.4705	2.9782	5.9995	6.4658	3.0841	6.6836	6.4709	6.2933	4.9621	4.9878	5.1961	4.8575	6.439	3.4168	5.1639	7.5026	3.8934	4.4249	4.511	4.2464	4.3944	9.3252	4.9841	6.2034	9.8383	5.0913	4.3625	5.9955	4.3771	4.7506	5.4266	5.4145	4.5607	4.4323	6.3698	5.4607	7.7358	5.1779	8.1608	6.0468	5.2536	3.848	6.6119	5.2087	4.3477	4.888	6.0742	5.3406	5.4967	5.6693	4.9869	7.5823	5.8166	8.6838	4.3646	4.9486	4.3583	5.8968	3.2449	2.2296	4.9208
PF3D7_0710200.mrna1_1	PF3D7_0710200.mrna1_1;1955	1955	7.876	5.4279	4.6375	5.7082	7.4831	7.0703	5.2653	7.2917	7.1849	8.0976	4.7506	5.7038	4.9991	7.6014	7.2127	4.7197	7.747	5.6887	4.6594	6.0957	5.4689	5.3402	6.105	6.9834	8.0379	6.1886	4.3944	5.7315	7.0765	5.954	6.4854	4.797	6.5512	7.6937	4.5379	4.5192	5.0312	4.9453	7.6678	4.7339	4.9644	4.3792	5.0682	4.7666	6.808	5.6433	6.0139	8.9301	2.9279	5.5404	5.986	5.392	5.0108	4.7027	8.7486	4.9141	4.8748	6.4082	6.3052	5.3712	5.8522	8.0179	6.7103	4.8063	5.1408	7.2603	5.2817	5.1018	4.1882	9.1048	4.6971	5.6596	7.1866	5.153	5.682	5.1771	7.944	4.6588	6.1615	6.5407	6.7036	5.8146	4.925	5.2776
PF3D7_0710200.mrna1_1	PF3D7_0710200.mrna1_1;1956	1956	7.2497	5.2608	5.7029	4.9359	5.8397	5.3438	6.0027	8.6447	4.1465	7.1386	4.6628	5.1383	5.7065	4.7164	5.8858	5.0993	7.7452	5.2939	4.7908	7.486	6.466	6.3007	7.0461	3.9819	4.4718	5.8156	4.3533	3.6124	7.8377	6.054	8.6684	5.9376	5.9639	4.8802	3.991	4.281	3.0479	4.8369	9.8257	5.0103	5.0272	4.8768	4.4627	5.0018	6.7257	5.2909	5.3516	11.4967	3.4396	5.6792	6.2437	5.946	5.0103	6.06	6.1653	5.62	5.7921	5.5466	5.9639	5.643	5.1465	7.8253	6.1924	5.8968	6.2517	7.1559	4.9932	4.2994	3.8001	7.379	4.7093	5.4673	7.0861	4.995	5.6904	5.9777	8.7548	4.5874	6.8315	6.6072	6.7811	4.607	5.1671	4.3743
PF3D7_0710200.mrna1_1	PF3D7_0710200.mrna1_1;1957	1957	6.2739	5.6302	5.1363	5.3806	3.849	5.0396	5.3968	7.0927	4.8027	6.8086	5.8812	5.7276	4.8866	4.6932	4.3896	5.4279	7.9081	4.3413	5.8691	6.4268	7.6131	4.9006	7.4415	5.5407	3.6053	6.1475	3.9355	4.9891	6.0676	7.8582	7.9691	6.5527	5.3085	5.1779	5.3459	5.1144	5.3509	5.3913	8.0667	5.2288	3.7279	4.669	5.6907	4.4423	3.2449	5.4944	6.4219	8.008	4.1779	5.292	7.1056	5.6044	4.6259	6.3705	5.7562	5.5683	5.9177	5.7737	6.0442	4.6381	5.1056	8.3075	5.3579	5.8555	5.1715	7.437	3.5273	5.0678	4.645	5.95	5.0785	5.4222	6.8868	6.4489	5.9064	4.9928	8.0726	4.6124	6.5945	6.6643	7.4495	4.9189	5.6473	6.1611
PF3D7_0710200.mrna1_1	PF3D7_0710200.mrna1_1;1958	1958	6.3107	5.5078	4.5686	5.903	3.9616	5.8782	5.9269	8.4514	1.86	5.896	3.5789	5.439	4.3384	4.7474	6.1342	5.561	8.2834	4.3674	6.1817	6.3052	6.6543	6.1268	7.393	4.4343	4.9444	5.9314	3.756	5.2284	7.0019	7.1271	7.6027	7.0712	4.9331	5.2709	5.2608	3.3349	4.431	5.213	8.5273	5.7753	4.4243	4.7004	6.0535	4.5027	4.3618	6.4927	6.3861	9.3044	4.2645	5.517	6.1324	5.394	6.2828	5.1391	6.1089	6.6356	5.8324	7.1049	6.217	5.2207	5.0405	8.1497	6.3978	6.2655	6.2487	6.9068	4.1898	3.4634	6.1677	6.6056	4.5868	5.3161	7.7452	5.2288	5.3771	5.3208	8.3017	5.5807	6.5278	6.7833	5.9303	4.1367	5.4195	7.169
PF3D7_0710200.mrna1_1	PF3D7_0710200.mrna1_1;1959	1959	6.0603	5.1914	4.9212	5.2784	5.2928	5.9059	6.5373	7.7014	2.1731	6.3942	5.1699	5.7829	6.1381	2.9672	5.374	4.969	7.4142	4.1473	5.4828	5.9069	6.3802	5.7923	7.2371	6.7401	4.7923	6.5245	4.3632	4.7181	6.8943	6.7435	7.5013	7.4799	6.0199	6.0115	6.0555	3.5185	7.4367	4.5279	9.4002	5.2091	5.7306	3.7782	5.0849	6.1952	5.5308	4.6047	6.3402	9.8904	5.7279	1.852	5.0587	5.3827	4.5741	5.0985	5.6363	4.5204	5.4598	6.0579	6.2685	4.5211	7.2333	8.3634	7.0581	7.5313	5.0343	6.563	4.7142	7.0857	5.845	7.2436	3.4356	5.7032	7.5084	5.9791	4.8846	7.5136	8.0918	6.4226	6.7473	6.0334	6.0896	3.5521	5.9679	6.8695
PF3D7_0710200.mrna1_1	PF3D7_0710200.mrna1_1;1960	1960	6.3167	5.8179	10.4392	5.0094	4.7339	5.3466	5.7301	6.589	3.7897	7.3612	5.6868	6.0372	5.2016	6.1087	4.9174	5.6753	7.6917	4.1562	5.7517	5.6656	6.2836	6.3286	7.4211	4.1546	5.0695	5.5741	3.1603	5.5398	6.155	7.2589	7.5345	7.2558	5.68	5.2563	5.5931	5.1965	5.8912	6.1206	8.7265	5.2776	5.8639	4.1763	4.4607	5.0875	4.6363	11.1703	6.0123	8.8117	5.9934	5.7175	5.2743	5.1727	1.9107	5.5641	5.9181	11.1093	5.5416	8.3331	6.1886	5.8938	4.9477	7.4459	7.3551	6.0444	5.2491	6.0088	5.079	6.5749	6.0896	6.7787	10.7419	4.9565	9.0386	6.2311	5.1081	6.3987	8.567	6.4148	6.1379	6.3018	6.0448	4.8812	6.2572	7.324
PF3D7_0710200.mrna1_1	PF3D7_0710200.mrna1_1;1961	1961	6.5276	5.8547	5.9064	5.6653	5.9787	6.8335	5.9177	7.015	5.3259	7.4761	4.3674	4.9937	4.6831	5.8684	6.5518	5.2161	7.2253	3.7004	5.3205	7.1794	6.9733	5.5677	5.859	9.5146	6.0968	6.4431	4.9074	5.6733	7.7284	7.5616	6.5491	5.6439	9.7957	5.5494	4.812	4.7479	4.7027	5.4419	9.3535	5.285	6.1254	4.5711	5.6865	4.8856	4.8293	7.3598	5.6769	10.0314	4.8777	6.5251	5.1583	5.3702	5.4276	4.5928	6.7912	6.4563	5.1135	5.3635	9.7745	3.844	9.3615	7.3224	6.7336	6.3983	6.0334	5.7455	5.029	5.431	6.0613	7.5061	4.3132	4.858	5.9948	9.1442	6.029	9.2074	8.4635	5.9777	6.6907	7.0258	6.2432	4.7328	6.2197	6.8034
PF3D7_0710200.mrna1_1	PF3D7_0710200.mrna1_1;1962	1962	6.4935	5.953	5.6648	5.7882	5.2513	7.6385	5.5647	6.5046	5.0135	6.5498	6.1135	5.9533	4.189	5.5046	7.7317	5.2044	6.0577	4.1851	5.1989	10.2001	7.3451	5.6899	5.3551	6.3372	6.3635	5.0479	3.4777	7.0413	10.8301	7.2887	6.8272	4.8763	5.8612	6.3422	4.8202	4.5317	6.3981	5.7608	11.0147	5.1477	10.1544	5.1144	6.0186	5.9612	5.9481	6.029	6.2294	11.296	4.9809	6.8545	6.251	5.4296	4.7065	5.6294	6.44	5.9131	4.9713	6.3298	9.08	4.3757	5.2627	7.9384	7.0317	5.8522	7.2089	4.2943	4.3604	6.1637	6.0308	6.1087	5.6372	4.4718	6.5803	8.491	5.8505	5.278	7.9812	5.6238	6.4911	7.0798	4.2913	4.1538	6.1942	6.9143
PF3D7_0710200.mrna1_1	PF3D7_0710200.mrna1_1;1963	1963	6.2741	6.1198	5.7931	5.9181	2.1731	6.4764	5.0777	3.6323	3.6792	6.2694	6.2527	5.2052	5.4825	2.6736	6.7987	5.2705	5.2957	5.4138	8.9752	14.0585	6.7207	4.5564	5.5339	6.2126	6.903	4.6633	3.0233	7.8311	15.0749	6.5845	6.8669	5.4656	4.557	6.4017	4.7965	5.0652	8.4129	4.8649	14.3868	5.1663	4.841	4.2172	4.4005	4.8425	4.5217	6.0605	4.9928	14.4314	5.0917	5.3632	5.3771	5.6733	5.0426	6.4591	6.1697	4.7918	5.6525	5.9357	9.1541	5.2987	4.5699	6.7917	6.5032	4.735	5.9502	4.7306	4.0479	6.2079	6.4907	7.0982	5.0361	5.667	5.8232	7.9525	6.3868	5.4383	7.527	5.2839	5.4538	5.8696	5.537	5.3933	6.5385	6.2572
PF3D7_0710200.mrna1_1	PF3D7_0710200.mrna1_1;1964	1964	5.9502	5.8156	5.4607	6.0014	6.8325	6.642	5.2338	5.2075	6.8366	6.5226	5.2668	5.3937	5.3851	7.6418	5.8037	5.9925	6.9911	4.2095	8.7568	9.0768	7.4932	5.6209	6.0372	4.6536	6.14	4.7955	4.6662	9.538	10.1101	7.7683	6.6683	4.1811	5.4998	6.6868	6.1963	5.2939	5.3789	5.9324	9.3159	5.921	3.6288	5.7063	6.2673	5.8022	5.7721	7.6908	5.5729	9.181	5.8207	5.605	5.9975	6.3621	5.7947	7.7799	6.6943	7.0112	3.3505	5.2694	8.2206	5.811	5.9212	6.8847	8.6093	6.2296	5.5395	5.9345	4.2935	5.7361	6.4799	7.9283	4.295	5.9277	6.5931	7.8175	4.8938	5.6764	8.2911	6.3252	6.9557	7.6673	5.8309	5.9748	6.9148	7.7427
PF3D7_0710200.mrna1_1	PF3D7_0710200.mrna1_1;1965	1965	7.6162	6.2813	6.2114	5.8938	6.4016	6.5236	6.0461	6.6972	6.3445	7.0529	6.3544	6.6526	6.7691	6.9191	6.724	6.0148	8.1397	5.8432	8.2308	6.6621	8.1312	5.2544	6.0672	6.2933	6.6404	6.1777	5.5166	8.7164	6.762	7.7503	7.5445	6.3484	5.625	5.8587	6.2159	5.991	6.4589	5.696	6.6275	5.5531	7.2579	4.1334	6.12	6.6977	6.6927	8.344	6.6658	5.9186	7.0426	6.6449	6.3136	5.189	8.1338	7.559	7.6084	8.2046	5.5537	5.5298	9.2495	5.4386	6.0301	7.2674	10.1788	6.7289	6.1293	5.9891	4.6358	5.8605	6.9801	7.8252	5.7594	6.5795	7.4289	8.4434	6.1346	6.9545	7.8257	6.5477	7.3776	6.6053	6.1071	4.7479	7.9149	7.9509
PF3D7_0710200.mrna1_1	PF3D7_0710200.mrna1_1;1966	1966	6.9128	5.6493	4.7458	5.8022	7.2266	5.1906	4.7576	5.8215	7.0731	7.5666	6.0076	5.6899	5.9649	7.2689	5.6103	6.0654	6.0904	4.9937	9.3506	7.6024	7.5347	5.6938	6.8231	5.7382	5.594	4.6673	6.5276	9.5659	7.1846	6.998	6.3429	7.0343	5.8138	4.9551	5.0215	6.2504	6.5782	6.7425	6.6087	5.6596	5.917	4.5892	5.8741	8.3251	5.4777	6.7448	6.7686	6.0435	5.8482	4.9373	5.266	5.1719	7.2896	7.065	5.7471	5.3889	4.7629	5.6235	6.8669	7.4989	5.9035	7.1784	7.8723	4.9088	6.0334	6.0928	5.1276	5.6392	6.4689	7.0641	5.541	5.8253	6.1544	4.6605	6.4136	6.3783	8.0219	5.6882	5.0631	6.2102	5.5354	5.5491	5.8654	6.7514
PF3D7_0710200.mrna1_1	PF3D7_0710200.mrna1_1;1967	1967	8.7462	6.8834	6.8531	5.8878	7.6066	4.6508	5.6562	6.417	6.839	8.6781	6.7363	5.1493	5.3252	7.554	6.0217	5.4326	6.2791	3.9279	11.063	7.6268	7.5014	5.6775	8.069	5.4761	6.1661	4.4074	5.1489	10.3177	6.9355	7.565	6.4079	6.8709	5.8782	6.8834	4.9878	4.7793	6.288	6.4464	6.4311	7.4266	7.3007	5.607	5.4403	6.251	6.8952	6.5981	6.5053	6.6388	4.6826	5.7358	5.7988	4.9556	5.6171	6.5392	6.3873	6.2551	4.8615	6.357	8.2844	5.6784	5.7407	7.4115	7.8229	5.7076	6.7255	6.7935	4.3505	5.7661	7.4741	7.4005	6.6505	6.0076	7.0246	6.7335	6.2954	6.2135	7.6462	6.2895	6.3007	6.4099	6.0587	4.6519	6.4786	6.4525
PF3D7_0710200.mrna1_1	PF3D7_0710200.mrna1_1;1968	1968	6.8133	5.5531	6.8352	5.6602	6.7913	6.6285	5.8133	7.6859	6.9554	7.4291	6.1731	5.0785	6.2793	6.7238	5.4138	5.9635	7.9142	5.6261	8.6942	7.2254	7.5798	5.1635	7.5283	6.8491	7.8752	5.7629	4.254	8.8842	6.9264	7.668	7.6889	7.2672	6.755	8.3427	5.2307	5.1268	7.5822	5.6073	7.0349	5.6441	6.8121	4.5254	6.8305	7.5801	6.3313	6.9465	5.7949	7.4529	5.4976	8.2434	8.889	6.3116	7.9487	6.3561	8.0459	6.382	5.3872	6.0676	9.6247	6.5308	6.573	9.0278	9.5355	6.8948	7.9001	6.067	6.1465	7.4339	7.468	8.0404	5.7388	5.7487	6.9285	9.0532	7.0843	5.3667	9.1332	7.5538	7.3524	9.4405	6.0985	6.8786	8.124	8.0611
PF3D7_0710200.mrna1_1	PF3D7_0710200.mrna1_1;1969	1969	6.5789	5.2709	5.4124	5.6574	6.0572	5.257	4.8807	5.1671	4.8455	6.4091	6.0644	5.4568	5.0286	5.2157	5.607	5.1997	4.9045	4.4449	7.9235	6.9866	6.1438	4.6106	5.6479	5.7695	5.839	3.3147	4.7798	8.0256	6.7275	6.3804	6.1691	6.1052	6.4645	5.9201	4.8475	3.9212	4.8202	4.4738	5.9345	5.3223	6.5913	5.2627	4.8197	6.3411	4.0514	3.0215	5.7409	6.9453	3.8369	5.8422	4.408	4.2638	4.5674	7.0828	4.6843	6.3839	5.712	5.9023	8.2391	5.1595	6.1221	7.0721	5.2254	5.8999	4.4046	5.384	4.5981	5.6865	7.2441	5.5919	5.769	5.2623	6.2081	5.8669	5.7197	6.5037	7.0217	5.9542	5.9523	6.045	4.554	4.3291	6.1355	6.8166
PF3D7_0710200.mrna1_1	PF3D7_0710200.mrna1_1;1970	1970	6.6342	5.8298	5.5033	5.4439	5.1847	4.7236	6.1291	4.8654	3.4502	6.5151	5.5475	6.2441	5.6011	4.4725	5.1759	5.7167	6.1424	4.9814	5.3452	6.6138	5.6302	6.1491	4.6088	6.4123	5.9656	4.0721	5.0027	6.2481	6.6069	6.5613	6.6121	5.4476	6.1556	6.7536	4.5898	3.969	3.9001	5.6645	6.4525	4.3147	5.225	5.4091	5.1855	6.4131	5.4393	5.5329	5.3954	6.0915	5.5503	7.0932	6.3078	5.8878	5.5531	6.5677	5.4973	5.5005	5.1953	5.6954	7.3208	4.7592	6.6242	7.3082	6.1623	5.4087	5.2924	6.2455	4.7735	6.4525	7.7801	4.9828	5.3067	4.6536	6.5648	5.5823	5.6389	6.6482	6.9921	6.3306	6.8696	5.3438	5.2683	5.4864	6.2728	7.5688
PF3D7_0710200.mrna1_1	PF3D7_0710200.mrna1_1;1971	1971	7.1201	6.5312	6.7207	5.5877	5.2137	4.8555	4.7153	4.9269	4.384	7.0674	7.3155	5.8999	5.2102	5.3813	4.4515	6.0301	6.0292	5.7892	8.9059	7.0578	6.0505	5.6769	8.2341	6.434	6.1315	5.1396	4.701	8.8947	6.6623	6.0034	6.4795	7.3727	6.4872	6.6635	4.342	4.6741	6.7871	4.8349	5.7616	5.3041	5.3806	4.7192	5.6648	6.1741	5.2036	5.3001	6.2194	6.3598	5.3494	7.13	4.7093	4.8006	5.1993	6.8828	4.4803	4.6803	5.4019	6.8822	7.8042	6.1024	6.4992	5.7233	6.6914	5.0742	5.6639	5.7342	5.5207	6.5089	7.9262	5.6859	6.8923	5.9011	6.7828	7.7745	6.0457	5.4209	6.3029	7.0362	6.1348	6.7654	5.4152	3.7377	7.3513	7.6788
PF3D7_0710200.mrna1_1	PF3D7_0710200.mrna1_1;1972	1972	6.684	5.6135	5.1056	6.233	4.2832	5.3834	4.8822	5.4273	5.2323	6.0985	6.059	4.9681	5.8392	4.2891	4.1562	6.0356	6.272	5.2211	6.607	6.8479	6.6966	5.9923	5.0076	5.0925	5.5817	4.6247	5.4896	6.0626	7.0097	6.1512	6.4264	5.079	4.9174	5.2585	4.7793	3.6747	4.7586	5.1554	5.1457	4.943	4.9189	4.7208	5.3558	5.7931	4.5729	4.7021	5.218	5.7732	4.9312	6.0496	5.3586	5.0184	4.7939	6.4872	5.0527	4.6129	5.4992	6.1833	5.7296	4.8753	6.334	5.6971	4.2441	5.0527	5.4222	4.0522	5.5166	5.0339	6.5615	5.354	4.3709	4.742	6.1583	5.7118	4.8293	6.2702	6.3782	6.4709	6.4634	5.9378	5.021	4.0909	6.2906	6.3112
PF3D7_0710200.mrna1_1	PF3D7_0710200.mrna1_1;1973	1973	6.7821	6.6251	5.8189	5.4162	6.1904	5.3576	5.594	5.1977	3.4944	6.8227	5.4323	4.3118	4.9523	3.7312	4.8718	5.1152	5.0587	4.4363	9.6079	6.6391	5.9189	6.3882	5.2307	6.2061	5.2802	4.7882	3.3674	9.7418	6.9541	6.1214	6.7819	6.1504	6.3001	6.1112	5.0063	3.6392	5.3074	6.0029	5.4835	4.1755	4.0755	4.8314	4.6444	4.6611	4.7495	4.6433	5.7417	5.9533	5.3154	5.2055	4.2698	5.5546	4.7777	6.5304	5.342	5.6369	4.2563	6.5421	5.6642	5.875	6.5275	5.8194	5.862	6.3551	6.3365	4.8831	5.2664	5.6337	6.6428	5.9248	6.9403	5.5966	6.7104	5.9184	4.2987	6.735	6.2581	6.0678	6.1908	6.062	5.5024	2.7761	5.7682	7.4382
PF3D7_0710200.mrna1_1	PF3D7_0710200.mrna1_1;1974	1974	6.9064	6.212	5.0925	6.1572	5.862	5.9343	5.5357	5.6789	4.8253	6.3679	6.1334	4.5503	6.1625	5.0764	4.7745	5.5744	5.3597	4.7485	9.3206	6.6769	7.2414	5.5714	7.7282	6.3391	5.2012	4.749	5.4118	9.3233	6.7361	6.4593	6.9318	6.1685	6.3682	5.649	5.1268	4.14	6.0461	6.0435	5.3705	5.0832	5.2001	5.6879	5.4067	5.3872	6.1291	5.9816	6.25	5.7506	4.8202	5.6639	5.714	5.275	4.8792	6.4899	4.7586	6.3484	4.6554	6.038	5.2098	5.3544	6.843	6.0032	5.1627	5.6685	5.7829	4.9208	5.2824	5.4957	7.2277	5.5091	5.5747	5.4226	7.0426	5.0085	5.7965	6.234	6.8605	7.0773	7.1734	6.5563	6.1965	5.0605	5.9021	7.7757
PF3D7_0710200.mrna1_1	PF3D7_0710200.mrna1_1;1975	1975	6.3942	5.8372	5.4165	6.5029	5.6375	6.0255	6.2371	5.189	3.2016	6.5176	6.4274	5.1914	5.0866	5.2987	5.9962	6.4261	5.6899	6.5957	6.6328	7.3092	6.3736	5.3844	6.3749	6.7459	11.2349	5.193	4.3561	9.1009	6.6394	6.5348	5.6907	6.5847	6.718	5.8535	4.4764	5.1558	5.0005	5.845	6.5941	5.6014	8.0113	6.0409	5.3455	6.5578	6.258	3.5021	6.1229	5.0717	5.5354	8.2366	6.382	6.135	5.3338	9.1247	5.2623	6.3756	5.6605	7.1118	4.6421	5.0295	6.3688	6.2878	6.4607	5.8814	6.3447	5.3023	5.2836	6.1803	7.885	5.9369	5.7939	5.7869	8.2104	5.8117	6.4263	6.5756	6.2453	6.8921	6.7365	8.222	5.2075	4.275	6.9812	8.7375
PF3D7_0710200.mrna1_1	PF3D7_0710200.mrna1_1;1976	1976	6.7432	6.0367	6.143	6.1867	4.4692	4.4874	5.8691	5.0233	4.6462	6.7871	5.8452	6.3539	4.9932	4.9914	6.2178	5.4883	5.6571	5.1607	5.1185	7.079	5.9932	6.5385	5.5185	6.7707	5.7952	3.4803	5.3136	5.649	6.6554	6.5149	6.7032	5.729	6.5647	6.487	4.9069	3.4854	4.8475	5.5871	6.0279	5.6792	5.769	4.6259	5.4094	6.7142	5.9231	5.6528	5.6687	6.0106	7.0152	6.07	4.5993	5.0206	3.9136	6.3094	4.8763	4.9955	4.9079	6.316	6.0542	4.9345	6.8589	5.9864	5.2638	6.0448	6.922	5.8819	5.4165	5.4416	6.9416	5.2361	5.696	5.0058	6.9742	5.5354	6.1649	6.021	7.1849	7.3427	7.0228	7.5574	5.7679	4.9832	6.4034	8.1023
PF3D7_0710200.mrna1_1	PF3D7_0710200.mrna1_1;1977	1977	6.6967	5.7711	5.2559	6.3827	6.1477	5.6218	5.7613	5.6132	3.4155	6.2716	5.6938	5.1424	5.8495	5.235	6.0014	6.4968	6.0424	5.6256	5.2464	6.133	6.9137	6.1003	5.2836	6.4165	4.6769	5.6999	5.6668	5.2376	6.9853	6.2724	6.1589	4.7934	6.4168	5.7973	4.1094	5.0592	5.337	5.7978	6.2046	3.9598	5.0076	5.0457	5.3554	4.811	5.5714	3.8053	5.5774	6.243	5.3288	5.8063	6.1181	6.1274	3.2795	5.8405	4.4376	5.5248	4.4162	5.9738	4.6724	5.5078	6.6581	6.9904	5.3038	4.7274	7.4952	5.2498	4.5154	6.2498	7.1402	5.0219	4.5385	4.8171	6.8326	5.1957	5.9593	6.7175	6.9557	6.4965	6.8058	8.13	5.1497	5.4515	5.3547	6.7646
PF3D7_0710200.mrna1_1	PF3D7_0710200.mrna1_1;1978	1978	6.377	5.86	5.1683	6.2073	5.6582	6.3156	4.5975	3.8309	3.7398	5.9026	4.4039	4.3074	5.3122	4.3526	4.0027	5.0887	5.0768	4.7027	5.4141	6.8489	5.2315	5.9658	5.9665	5.8782	6.27	3.8953	4.1243	5.5226	6.4321	5.5696	6.5642	5.2323	5.5091	5.7203	5.3352	4.0678	4.8012	5.2961	6.0014	4.5116	4.2449	5.5438	5.0422	5.4673	4.1707	4.9383	5.3223	5.2098	5.7315	4.2133	5.0479	5.8505	4.4469	6.1352	5.6679	4.3618	5.3306	6.5827	5.1731	4.6513	5.7546	5.9825	5.111	5.1127	6.8715	4.7666	4.905	4.5014	7.2919	4.9495	4.8354	5.6106	6.7522	5.5311	5.5638	6.5226	6.8803	7.0158	7.1097	6.6726	4.3183	4.5385	5.5862	7.5881
PF3D7_0710200.mrna1_1	PF3D7_0710200.mrna1_1;1979	1979	6.5146	5.7271	6.0715	6.229	5.2802	5.8092	5.6935	5.6848	4.8689	6.2702	5.1791	5.1663	5.6073	3.6599	5.5518	5.3667	5.599	4.8669	6.1876	7.3503	5.857	6.0572	6.0367	5.9062	5.2787	4.9203	4.238	4.7892	7.4107	6.2307	6.8885	5.0858	5.2044	5.292	5.5059	3.925	3.3702	4.9621	5.8271	4.8699	3.7004	5.3441	4.4256	5.5586	5.5726	5.2924	5.4469	6.3331	6.0856	5.1691	7.0036	4.6253	2.9709	6.4494	5.7795	5.3334	4.2615	6.375	6.2348	5.4656	6.0772	6.0535	4.3356	5.8706	6.8515	5.6326	4.7887	6.1098	7.2347	4.5747	4.796	5.8936	6.7572	5.23	5.8977	6.1187	6.4715	6.8301	6.7371	7.666	4.9155	5.2008	4.9718	7.2983
PF3D7_0710200.mrna1_1	PF3D7_0710200.mrna1_1;1980	1980	6.8075	5.3743	4.6639	6.4624	4.7511	5.7098	5.5005	4.8585	4.7479	5.9907	5.6366	4.7241	6.7456	4.4822	5.5838	5.6696	6.6353	7.1043	4.641	6.5756	6.7721	5.1542	5.6138	5.0063	4.7576	3.6346	5.0942	5.4611	6.3553	7.2549	5.8071	4.9887	6.0221	5.3176	3.9269	4.3618	4.5027	5.3519	5.7317	4.3391	4.437	4.2817	5.0108	3.8826	6.2563	3.8709	5.3165	5.7038	4.1859	6.2018	6.5561	5.9348	5.9775	5.2323	4.9279	5.2854	4.8953	5.7642	5.6349	4.2705	6.4153	6.2512	5.5561	5.9143	8.8701	4.251	6.005	4.8125	7.1227	5.6308	4.8948	5.4266	5.9766	5.1562	5.9093	7.4705	6.6693	6.1741	6.3565	9.2397	5.5601	5.1711	5.8657	8.2218
PF3D7_0710200.mrna1_1	PF3D7_0710200.mrna1_1;1981	1981	6.4256	6.005	6.0535	5.931	4.4614	6.132	5.0579	5.5537	3.9402	6.5573	5.318	4.3241	5.7824	6.7586	4.9681	5.144	4.9887	6.5575	5.5686	5.5097	6.1264	5.2153	5.0687	6.1361	5.4699	4.8354	4.6323	5.0343	6.371	7.2961	6.5331	5.9554	5.7939	5.8107	4.6129	5.07	4.591	5.4249	5.4168	5.3561	5.6611	4.4423	5.0157	5.3154	5.6747	3.9946	5.4957	4.2479	5.5419	3.3964	6.0847	6.038	4.9736	4.9941	5.8074	4.4067	4.3937	5.3954	5.0596	4.9059	6.1701	5.7999	4.9179	6.1609	7.7979	5.093	4.7339	5.2149	9.4521	5.5865	6.2475	5.5922	5.441	4.6088	5.6032	6.0058	6.7065	6.283	6.3804	8.7006	5.7325	5.1611	6.4832	8.1131
PF3D7_0710200.mrna1_1	PF3D7_0710200.mrna1_1;1982	1982	6.5809	6.4619	6.2342	5.9505	4.0356	6.3918	5.5141	4.7666	3.6159	6.2817	6.4509	2.9653	5.7735	2.8135	6.4353	5.9598	6.1589	4.8222	5.2188	7.4925	7.0159	5.1081	3.9551	5.4303	5.8555	0	8.2767	3.9891	7.7188	6.7021	5.1743	0.6323	5.0544	6.6772	3.8758	8.9106	5.9704	5.0989	5.5192	5.4195	5.5729	5.8632	5.0909	5.7993	5.6038	5.602	5.785	5.2728	5.4263	5.706	5.2044	3.6938	6.4782	5.7189	5.238	5.4561	4.649	5.5945	4.9174	8.6923	5.3491	5.8265	6.217	4.8405	6.9491	5.2441	4.5814	4.691	4.8525	5.0704	5.6879	4.6679	5.6536	5.4383	8.6514	5.4333	6.8063	4.8639	6.4288	8.0332	6.5729	4.4957	5.4673	4.5361
PF3D7_0710200.mrna1_1	PF3D7_0710200.mrna1_1;1983	1983	10.9901	6.5347	5.2502	6.047	2.3219	6.194	5.1502	5.8009	2.7071	11.1517	5.323	5.8664	4.8227	3.5033	6.5777	5.9878	5.746	4.5674	6.5303	8.3532	6.0577	5.1977	5.585	6.0507	5.6554	3.7623	5.8094	4.95	8.4692	6.0826	6.5896	3.8787	5.7096	6.2353	3.6171	6.3773	5.4799	4.9625	5.1554	5.4266	4.8243	3.7366	4.2008	5.5463	10.8178	4.278	6.3524	6.4857	4.2547	5.4256	5.5457	5.4617000000000004	6.5289	5.9262	5.5699	5.2199	5.2832	5.5157	5.8235	6.3639	5.5841	7.2283	7.7256	5.0579	5.496	5.7863	4.9713	5.0708	5.3309	5.5342	5.4764	6.9195	6.7721	6.0516	6.5251	5.6337	7.4955	6.4096	5.6282	6.4358	6.9656	5.4709	5.0193	6.7382
PF3D7_0710200.mrna1_1	PF3D7_0710200.mrna1_1;1984	1984	7.1314	5.5027	5.0483	5.4216	5.3309	6.5339	5.6979	6.5407	4.2854	6.7297	6.4658	4.7458	5.8153	4.3183	6.2946	5.2608	6.0755	5.8324	5.3565	8.0131	5.8647	6.065	5.7222	5.7679	7.9821	2.7377	6.0725	6.4769	7.866	5.9093	6.6159	5.114	5.966	8.8296	4.1027	5.9083	4.9117	5.4269	5.9825	5.2012	4.9741	6.1218	4.2087	9.418	6.4448	5.0094	6.5165	5.5339	5.4848	6.4614	6.1641	5.496	6.5187	5.1663	5.1946	5.757	4.9722	5.5506	5.6531	6.0319	5.9595	6.1457	7.8396	6.9279	5.9243	6.2673	5.6223	4.7761	9.5406	5.1235	7.4528	5.394	6.3221	5.916	6.2227	6.1258	6.0911	6.5106	7.174	5.2468	6.5934	6.4679	5.7087	8.08
PF3D7_0710200.mrna1_1	PF3D7_0710200.mrna1_1;1985	1985	9.418	5.7949	6.504	6.7675	5.9167	6.4606	6.4837	6.0141	5.5364	9.7731	5.4279	7.8479	7.0193	5.2149	6.5415	6.3325	6.3947	7.0144	6.2003	10.2705	5.4925	6.0239	6.0224	6.195	7.3843	4.0678	12.3279	5.6185	10.537	6.2057	6.7918	5.2551	5.9722	7.6413	4.5801	12.8281	4.8278	6.8061	6.0418	5.2698	9.3753	6.6334	4.9741	6.4116	9.1043	7.6789	7.5904	4.9542	5.3778	5.7255	6.0507	6.2861	7.794	5.905	7.0055	7.8861	4.7252	5.4436	6.458	8.2626	7.1582	7.4425	8.5245	5.6979	7.614	5.7939	4.9136	4.6141	5.2005	7.1042	6.8298	7.3172	8.0233	6.7729	8.2627	7.7334	8.0649	7.7586	6.862	7.4117	6.6179	5.3132	7.0457	7.2206
PF3D7_0710200.mrna1_1	PF3D7_0710200.mrna1_1;1986	1986	6.4466	6.2941	4.9928	6.7061	5.4967	6.3192	4.9919	3.5934	5.8148	6.6201	5.4443	4.5999	5.4192	4.0135	5.7879	5.9451	6.1556	5.4845	5.3611	7.2557	6.2576	6.5477	5.2506	5.0152	5.6724	4.9064	4.067	5.6421	7.5185	5.9642	6.1024	2.6392	5.8748	6.453	3.3757	6.1008	5.0246	5.489	5.9486	5.2273	6.0693	6.0387	4.3284	5.0548	5.7931	4.2449	6.2767	5.5185	6.8514	5.8334	5.9796	5.581	9.5701	6.4276	5.4686	5.4199	4.641	6.5467	5.5046	7.0932	5.6659	6.8584	7.0233	5.6753	4.7735	5.1671	4.0747	4.8151	8.7683	5.2059	7.0731	5.6656	6.2332	5.7936	7.9983	6.4294	6.2915	6.1861	7.013	4.3001	6.0446	5.5364	6.2282	8.4545
PF3D7_0710200.mrna1_1	PF3D7_0710200.mrna1_1;1987	1987	7.7348	6.2679	6.3043	6.4311	6.2924	7.9436	6.6113	7.5042	6.984	7.0764	5.4009	5.5999	5.269	6.7058	8.502	5.9105	6.5049	5.5466	6.2083	8.7728	5.9725	6.2022	5.7002	5.2238	5.7347	6.337	6.0177	7.2751	8.9376	6.4418	7.6321	4.1643	6.2014	6.9445	5.9598	6.5393	3.8738	6.2824	5.3806	5.079	6.0585	5.2776	6.2071	6.7263	6.9973	6.2416	5.6721	6.9486	5.0426	7.2734	6.5595	5.9322	11.0332	6.95	6.1605	4.717	4.9612	6.3297	5.4548	8.3187	6.7125	5.9095	7.7092	5.1659	6.0594	5.9768	4.6363	5.822	5.6153	7.5498	5.7271	6.9782	7.0547	7.614	9.4835	7.1492000000000004	8.055	6.9092	7.4727	7.2651	6.6635	6.9449	6.87	6.3136
PF3D7_0710200.mrna1_1	PF3D7_0710200.mrna1_1;1988	1988	6.1811	6.1661	5.879	6.0605	6.4767	8.3906	6.3089	4.6786	6.7565	6.9587	6.2852	6.9534	4.2365	5.7266	8.8035	6.7279	5.769	4.269	5.0811	6.1853	6.4085	4.3226	5.0742	6.2116	5.6707	3.3103	6.3304	4.9088	6.1857	6.5902	6.4383	3.7049	6.6379	7.1003	5.0431	5.8999	5.1461	5.7913	5.3441	4.5141	4.9107	3.7527	5.0794	5.2906	5.1961	4.9612	5.6482	5.3913	4.0875	6.086	5.5018	5.2772	4.1611	7.3502	7.0261	4.0942	4.2517	5.3649	5.26	10.2263	5.3487	5.9258	8.4472	5.5239	3.4195	6.6452	4.8817	5.1863	3.9727	7.273	5.2292	5.6355	5.9798	6.7101	10.3087	6.383	7.7056	6.1506	6.7718	5.2861	5.7955	5.709	5.3951	7.306
PF3D7_0710200.mrna1_1	PF3D7_0710200.mrna1_1;1989	1989	7.185	6.0928	7.2729	6.2126	4.9846	9.7718	6.1959	7.4618	5.3234	7.9862	5.2284	9.3831	5.6679	4.3896	9.8931	5.9397	7.9278	5.6112	4.1787	6.0501	6.5708	5.195	5.957	8.4782	5.6088	6.3988	6.2096	5.0334	6.9241	6.5121	6.153	5.2292	7.9649	6.5492	5.228	6.596	5.09	5.0687	5.278	4.9274	8.6392	4.488	5.4777	7.0084	6.8541	4.8654	5.6352	8.7149	5.3802	5.2517	5.9172	6.2917	3.9231	6.8054	5.6129	5.0112	5.5753	5.0674	5.8006	9.1644	6.5923	6.4989	7.5406	5.844	6.8514	5.6476	4.6588	5.9286	4.8565	6.4274	5.1185	5.7447	6.3349	5.5934	9.3108	6.6368	6.8407	6.3489	5.6576	7.8005	6.1434	4.8958	6.3161	7.5017
PF3D7_0710200.mrna1_1	PF3D7_0710200.mrna1_1;1990	1990	6.5711	5.4476	10.6848	6.0266	6.2411	4.963	5.4568	4.5129	4.9274	7.0639	4.8445	7.3789	5.2284	6.2329	4.2735	5.4097	5.4172	4.8861	4.8012	6.4864	5.7085	5.9616	5.7687	5.6444	5.6893	5.1085	3.903	5.2828	7.0591	5.7947	5.4954	5.3785	5.911	5.3154	4.0704	3.7463	4.8445	4.9486	6.2619	5.093	4.6741	5.627	5.4043	5.2761	4.669	5.5786	6.0152	6.2091	5.6112	4.774	5.4515	4.7608	4.2645	6.0594	5.6574	4.5783	5.8306	5.8909	5.5217	7.0152	6.555	5.1799	4.8924	5.5423	4.6005	6.1932	4.7698	5.1659	6.1367	5.8012	5.6177	5.1387	6.26	5.0135	7.2186	5.3212	6.5526	5.8917	5.2024	5.877	4.0738	4.2296	5.1522	6.3794
PF3D7_0710200.mrna1_1	PF3D7_0710200.mrna1_1;1991	1991	6.8975	6.2348	5.9605	7.9289	5.9878	5.1922	5.5091	4.2203	5.7698	6.4994	5.4039	7.4688	5.9307	5.8502	5.8797	4.7015	6.4074	4.2141	5.8112	7.872	5.2906	5.7921	4.9255	6.5746	9.2929	4.2994	4.6525	5.7803	7.8971	5.9117	6.1371	5.4456	5.8975	9.6656	4.5392	3.8895	3.839	5.9453	6.0002	4.2705	4.6276	4.6276	5.1189	5.7257	5.3406	7.442	5.749	6.0219	5.1173	5.774	5.2544	5.4951	3.7323	6.3262	5.2869	7.4298	5.2059	6.7773	5.3586	5.7162	6.405	5.9107	4.4529	3.8125	4.6977	4.8654	4.0755	5.6576	6.8328	5.9846	9.4187	6.4271	7.5497	4.6628	6.1045	6.2617	6.3868	5.6588	5.9179	5.9453	4.862	4.8314	5.765	7.2408
PF3D7_0710200.mrna1_1	PF3D7_0710200.mrna1_1;1992	1992	7.3758	6.4777	5.9939	9.4217	7.4375	6.3556	6.3726	6.4944	7.4512	7.6461	5.4832	8.3352	9.0825	7.796	5.8948	6.3754	6.7466	5.5345	5.5589	10.0312	7.93	7.3721	8.1821	5.926	13.5765	4.0126	6.4827	5.5053	10.3853	7.714	6.3949	8.4557	6.923	14.1546	5.1558	5.5087	3.7301	5.7027	6.6827	3.5619	6.3971	8.6696	6.6669	7.4734	5.6485	11.0476	6.4607	5.3413	5.2913	5.3878	9.2594	4.887	5.6103	7.0587	5.9839	10.2551	4.9088	6.6668	5.2075	6.5517	6.2504	5.8502	6.7848	8.1599	5.7178	5.7616	5.6126	6.0179	8.1001	6.3766	10.8291	5.7955	8.1547	5.6326	7.9073	6.5714	6.8305	6.6405	7.8683	6.2731	5.496	6.2782	6.2808	8.1297
PF3D7_0710200.mrna1_1	PF3D7_0710200.mrna1_1;1993	1993	7.1142	6.1336	5.7785	9.0775	6.6731	5.8296	5.1823	5.6132	5.0108	7.6618	6.1707	7.5891	8.6695	6.5795	5.5925	5.2307	5.6188	4.2133	5.4535	8.9383	7.9423	6.3334	7.8057	7.4063	11.9336	5.0479	5.6792	4.4699	9.4826	6.3145	6.5056	7.3006	7.582	12.585	5.2581	5.0544	5.0997	6.4944	7.1044	5.1043	5.7884	9.4633	5.0704	7.9413	5.2909	8.8955	6.709	7.6787	6.1711	5.2491	7.3845	5.7905	5.4731	6.514	4.3985	8.8035	4.9016	7.6765	5.879	6.7857	6.9467	6.1577	5.4111	6.1487	4.5783	5.9395	5.8128	6.0682	7.6977	6.2137	10.4819	5.5097	8.7481	5.6608	7.1916	6.5515	6.0587	6.2213	5.7109	5.4016	6.3747	5.5103	5.675	7.8061
PF3D7_0710200.mrna1_1	PF3D7_0710200.mrna1_1;1994	1994	6.7889	6.2104	5.7181	8.8507	9.4441	5.5361	5.0193	5.8696	8.4104	6.8952	4.9486	8.5406	8.6999	9.5164	5.4343	5.0233	5.6026	5.0832	5.3092	8.5999	7.1601	5.5018	6.8662	8.0554	6.577	3.3016	4.5963	6.0616	9.352	6.5056	6.2871	7.1933	8.4368	5.9495	4.251	4.275	5.2059	6.3399	8.1218	6.0579	4.3771	7.0816	5.6476	5.9998	5.8897	8.7316	6.5437	7.567	5.2589	5.3183	7.3481	3.8063	5.3809	5.5441	4.9869	8.5839	5.1522	8.0151	5.5119	5.5072	6.0512	5.4915	5.5807	5.3473	5.3691	5.9381	6.0132	5.3129	7.3647	5.9329	9.8908	5.3161	8.4426	4.6893	6.3906	5.6346	6.0564	6.0036	6.1453	5.2566	6.205	6.5143	5.7965	6.9118
PF3D7_0710200.mrna1_1	PF3D7_0710200.mrna1_1;1995	1995	6.6823	6.3349	5.225	8.9302	4.4699	4.5179	4.7793	5.7071	3.7398	7.1184	5.3071	8.1041	8.0459	4.0188	4.1119	5.7714	5.5116	5.0139	4.8258	8.0351	6.2653	4.263	6.2042	5.5125	5.5647	3.7214	3.9635	5.5329	8.7413	5.7115	6.4224	5.8902	6.3823	5.3158	4.0391	3.4101	4.6212	4.861	8.4808	5.1289	4.3944	6.4661	3.6041	5.5768	4.4121	8.7101	6.4202	8.528	4.4155	5.5629	5.4816	5.4983	5.1663	5.8662	4.889	8.5359	5.9558	5.1687	6.0738	5.3111	5.4128	6.1449	10.2463	5.4029	4.9265	5.3074	8.6579	6.0011	6.3738	5.0738	10.0967	5.3165	6.9959	5.9286	5.5814	5.8281	6.3054	9.5303	4.9141	5.1767	4.9227	8.6398	5.9554	6.312
PF3D7_0710200.mrna1_1	PF3D7_0710200.mrna1_1;1996	1996	7.8073	6.3031	6.7856	11.0424	5.8092	5.4874	7.0131	7.5965	7.1063	8.0236	6.1611	11.297	10.7661	5.5298	5.4578	6.4094	7.908	9.0789	5.6453	10.4781	8.069	6.8505	8.6054	8.3355	9.7274	6.6162	7.1019	5.1338	10.8791	7.6781	7.5722	8.2065	7.8867	10.4652	7.0643	7.0958	5.5078	6.8806	10.6997	5.9709	7.485	9.3407	6.2874	6.9726	7.3866	10.7132	6.9252	10.8303	5.3768	7.4039	9.6215	6.0836	5.9871	9.1085	5.4243	10.8925	5.6485	8.4746	9.2731	6.3647	5.2203	6.1508	8.0928	7.1586	6.9088	7.2991	10.5527	6.106	8.0806	6.407	11.2034	4.7436	9.877	8.6201	8.0078	6.6906	6.8221	7.4727	6.8098	7.7471	6.9432	11.3874	6.2538	7.3389
PF3D7_0710200.mrna1_1	PF3D7_0710200.mrna1_1;1997	1997	9.2863	6.9703	6.0762	10.7044	7.3441	6.6452	7.3132	7.9726	7.015	8.8461	6.8104	11.6588	10.7979	7.8671	6.0819	6.8086	7.7757	8.9584	6.1587	10.5322	7.5582	6.7918	8.6399	9.3188	10.6615	8.6346	5.861	5.5049	11.1047	7.315	7.3789	8.5812	9.194	10.7719	8.4377	6.1037	5.1342	6.6418	10.5308	5.7331	7.0583	8.7348	6.7486	7.8595	7.6044	10.4559	6.6528	10.8668	6.5509	9.3126	9.1172	6.9848	5.5342	10.3063	5.9658	10.8502	6.398	9.8385	8.9852	7.1861	7.0092	7.0798	7.2993	7.9563	7.8973	7.574	10.3344	6.8688	8.9213	6.0522	11.2634	5.9793	10.2986	8.6871	8.0575	6.7309	7.7495	7.8788	8.183	8.5001	8.0763	10.8612	7.2533	8.7521
PF3D7_0710200.mrna1_1	PF3D7_0710200.mrna1_1;1998	1998	8.287	5.9805	5.9743	11.0205	6.5376	5.4848	7.5998	7.5134	7.3304	8.126	5.5984	5.9547	11.0183	6.6245	5.9333	6.9726	8.1535	8.4313	5.6097	10.8428	7.3611	6.9399	8.3623	9.1684	9.5048	7.8605	6.4707	5.6387	11.1941	7.3588	7.589	8.3196	8.6497	10.1356	8.4903	5.9502	5.1542	6.7908	10.6631	4.8924	8.6147	8.3209	6.9193	8.498	7.6671	10.5854	5.9718	10.7812	4.1914	8.9169	9.8671	5.6061	6.1693	7.9834	5.6868	10.5237	5.3614	9.546	9.1395	6.4227	8.7652	6.9452	7.0933	9.2152	6.8997	7.3319	10.6674	6.8567	9.2522	5.7811	11.3504	5.4158	10.5951	8.4595	7.6427	9.1468	7.2787	7.0147	8.7321	7.9684	7.1531	11.4402	6.6805	8.368
PF3D7_0710200.mrna1_1	PF3D7_0710200.mrna1_1;1999	1999	7.4695	5.9619	5.6358	7.9634	5.5484	5.9279	5.5583	5.2063	5.7469	7.794	4.4141	5.3226	5.9502	4.9359	4.8914	6.4273	6.3503	6.3038	4.723	8.7509	5.8565	5.7057	7.0992	6.6938	8.0205	4.2487	4.8405	4.8349	8.9853	6.0221	6.5201	7.5972	6.4601	8.3044	4.466	5.4751	4.5662	5.647	8.215	5.8582	5.5826	6.8597	4.9021	5.9642	5.3743	7.6716	5.4283	8.1609	6.3393	5.5564	8.1271	5.6259	4.1882	8.9938	5.5874	6.767	4.6753	6.4487	6.4165	5.6511	6.7956	6.3882	5.384	5.4482	5.2445	5.3851	6.8931	5.7377	7.772	4.9369	10.3152	5.7046	6.8947	5.3861	6.5188	6.9195	6.6135	6.4601	6.6743	6.2365	5.5916	6.4318	5.4313	7.8545
PF3D7_0710200.mrna1_1	PF3D7_0710200.mrna1_1;2000	2000	6.2472	5.9326	5.8291	7.9024	5.1043	5.2596	5.2075	5.2954	4.7447	6.8641	4.6141	5.5024	7.2544	4.9681	3.5361	5.4621	5.2902	4.6182	4.8861	7.7013	5.4963	5.348	6.0085	5.8856	6.332	5.6741	3.7793	4.9519	8.1762	6.044	5.4353	6.535	6.1747	5.8782	6.0457	3.8309	4.5723	5.1607	7.463	3.7247	5.4692	6.6635	5.4019	6.2186	5.9773	6.603	5.6913	5.3413	6.4421	4.3031	6.7024	4.6876	4.6375	4.9887	5.9598	7.1168	5.0622	5.8733	6.408	5.7085	6.0757	6.2054	5.8535	6.1605	5.2284	5.2472	4.9298	5.3698	6.367	4.342	9.0369	5.4738	6.2909	5.4138	5.3653	8.1406	6.5046	5.4118	7.4076	6.359	4.3434	4.3576	5.774	6.8744
PF3D7_0710200.mrna1_1	PF3D7_0710200.mrna1_1;2001	2001	6.7673	6.3413	6.0144	5.3719	5.5638	5.51	5.5665	4.9841	4.9653	7.2525	5.7309	6.1342	5.8997	4.0505	5.0391	4.7866	6.1177	6.4538	4.917	6.5682	5.9692	6.0464	5.0738	5.7236	5.6772	5.8565	3.926	4.8938	6.2284	5.1359	6.0418	4.0951	5.6769	5.436	5.2307	4.1835	5.6235	6.3851	5.7285	3.7027	5.4406	4.9928	5.6499	5.1123	4.9026	5.076	6.04	5.5354	5.6395	4.9255	4.8125	5.6337	4.8938	5.1359	5.2456	4.6194	4.7782	6.4079	5.7536	4.9887	6.5395	6.4453	6.4345	7.4453	5.4036	5.6738	4.8649	6.2194	6.7083	6.1278	4.9649	5.6633	4.9141	5.6758	5.2939	6.5726	6.2785	6.0742	7.6165	6.1303	4.5777	5.1667	6.1381	7.2452
PF3D7_0710200.mrna1_1	PF3D7_0710200.mrna1_1;2002	2002	7.0644	5.8659	6.2327	6.0268	5.4202	4.3716	5.6291	5.7051	3.9001	6.4545	6.2106	5.8382	4.8733	5.1811	4.8232	5.4472	6.035	6.4761	5.8265	6.6053	6.7344	6.0596	4.6253	4.925	5.7711	3.7782	4.8649	4.6519	7.1925	6.1705	6.3341	5.0875	6.2568	5.7342	5.558	4.6247	5.2536	6.292	7.5578	5.3537	5.966	4.2994	5.4016	5.8582	5.3038	4.4376	6.2022	7.4454	4.7208	5.5744	6.0727	5.7695	5.847	6.1453	4.6444	4.925	5.0862	5.9162	6.2715	5.8711	5.5229	5.8364	10.0358	7.5446	4.568	5.9317	5.431	5.2172	5.9995	5.634	4.9782	5.9519	6.6154	4.6011	5.9493	5.9791	6.3237	7.3793	8.5684	4.8485	4.7876	5.3063	6.025	6.8325
PF3D7_0710200.mrna1_1	PF3D7_0710200.mrna1_1;2003	2003	7.3453	6.0321	6.437	6.2153	5.6182	5.2858	7.5627	6.9853	3.3716	6.6734	5.749	6.0389	6.0501	5.0325	5.3799	5.4571	7.6029	6.4429	6.038	6.8008	7.1434	6.7011	6.0777	6.7841	4.851	5.0575	5.0426	6.0043	7.1291	6.7487	6.9759	5.8965	7.1677	6.2937	5.6761	5.6235	4.7991	6.3007	5.7495	4.7409	8.0005	6.1977	5.9458	7.005	5.3183	4.7038	5.9773	6.5558	5.7374	5.3391	4.84	4.742	5.0879	6.1843	5.8664	5.43	5.3237	6.5006	5.5555	5.7594	6.5108	7.3915	6.1906	9.7788	5.7866	5.4545	5.0648	5.0674	8.132	6.4097	5.3796	5.9416	6.6462	4.1859	5.9286	6.3679	7.2252	6.8374	9.6015	6.7358	5.6966	5.9725	5.44	7.8802
PF3D7_0710200.mrna1_1	PF3D7_0710200.mrna1_1;2004	2004	7.1896	6.6372	5.8704	6.2922	5.044	5.6645	6.1181	5.2902	4.4429	6.7647	6.3516	5.805	5.1554	5.0811	6.0687	4.9088	6.4289	6.5561	5.5122	6.5689	6.8013	5.9479	5.3523	6.2722	6.1071	5.3165	5.0352	5.8314	6.9994	7.0433	6.6721	4.706	6.3388	6.434	4.5552	5.645	4.2994	5.6562	6.1129	4.9179	4.6223	7.8655	4.8058	6.8442	5.4499	4.1473	6.2424	6.1611	6.3486	6.7093	6.4254	5.0561	5.2338	6.2808	4.5503	5.44	4.5632	7.0225	5.7096	5.5388	7.1341	6.8993	6.3851	9.2344	7.2279	5.1922	3.4209	6.2288	8.2701	5.0492	5.2623	6.0233	7.2094	5.8447	5.1807	6.5067	7.4993	6.8131	9.5285	7.0584	4.8758	5.1206	6.532	8.1196
PF3D7_0710200.mrna1_1	PF3D7_0710200.mrna1_1;2005	2005	7.0127	5.8004	8.681	5.3554	6.0144	6.3372	10.4697	11.1679	7.4488	6.6359	6.3806	9.3273	6.4901	5.4249	5.5056	7.4932	11.0724	10.0344	5.856	10.9531	8.3437	8.8991	6.5201	7.8453	7.9724	6.5367	7.5751	6.818	11.2877	10.1896	10.6137	5.3071	7.7498	8.0139	5.9059	7.3623	11.3747	6.5511	7.1205	6.2837	6.2882	7.1946	9.8529	8.6607	6.0961	5.4158	6.6269	7.2158	6.1033	8.5567	6.4524	9.9791	7.5356	6.6964	7.6485	5.8826	5.2858	7.6549	5.5856	8.5579	6.2447	8.9437	8.5049	12.7751	7.7766	6.5583	6.0911	5.4919	10.1217	6.6545	6.5905	5.6135	8.5214	6.1272	8.7515	6.0909	9.1105	7.1996	12.7277	8.973	5.6226	6.1432	6.7101	9.7555
PF3D7_0710200.mrna1_1	PF3D7_0710200.mrna1_1;2006	2006	8.1289	6.9846	7.6485	7.4275	5.5835	10.0762	12.0824	12.6561	6.961	8.4774	7.5944	6.9676	6.9116	6.4222	10.7271	7.6199	12.5294	10.1022	6.6365	9.4157	11.5918	11.0258	7.3404	7.4371	6.0512	5.599	9.1359	5.5823	10.8026	12.1447	10.841	7.2925	6.9437	7.2823	5.7929	8.0666	12.2063	9.2296	6.5111	6.8541	6.8189	7.865	10.8316	12.0767	8.6709	7.63	7.526	6.0376	6.4101	9.2316	7.1104	9.8967	5.5798	7.6036	6.5537	6.7083	6.3212	8.2182	6.017	8.8478	5.7787	9.2484	9.3152	13.6054	8.428	7.0227	5.9993	6.605	9.326	7.0428	6.1254	6.4547	8.8944	7.1354	8.6012	5.8339	8.8457	8.4801	13.5881	8.7032	7.1805	6.7944	7.4739	8.0255
PF3D7_0710200.mrna1_1	PF3D7_0710200.mrna1_1;2007	2007	7.8536	6.3425	7.3193	6.8171	6.328	9.0881	10.2782	11.4879	6.6646	8.3169	7.4519	6.5256	6.3393	5.7536	9.5348	6.4207	11.1663	10.1755	6.3374	8.7678	12.4037	8.6325	6.7493	6.7879	5.5308	7.5638	5.0925	5.578	9.4895	12.4812	10.1617	5.5283	7.0402	6.371	5.7871	5.3885	10.4313	8.1838	6.6599	6.0616	7.7773	6.1611	9.7094	10.3063	8.3828	7.0207	7.1409	5.3698	5.4754	8.4475	7.2475	8.7796	6.0088	7.2297	6.0157	5.9362	6.1627	7.5822	6.1024	8.7763	6.3143	9.6862	8.1052	14.0792	8.3111	6.2919	6.2882	5.5696	8.3193	7.2995	6.0557	6.4616	7.7319	6.0244	8.5035	5.8377	9.5761	7.4625	13.4754	8.8544	4.8104	6.8268	6.6509	7.439
PF3D7_0710200.mrna1_1	PF3D7_0710200.mrna1_1;2008	2008	8.2375	7.0208	8.2812	6.937	8.5615	10.2986	10.3651	11.0818	9.3079	8.3942	7.6305	7.1759	6.9915	8.5673	10.4303	6.9366	11.5988	8.5814	7.4992	10.9815	11.3769	9.5304	7.173	6.7466	5.7647	4.7065	5.7002	5.6352	11.0926	11.6617	11.8233	6.8943	6.8307	6.9559	4.917	6.3927	11.3694	8.2812	8.6793	6.1987	7.4456	8.7256	11.6831	10.3697	6.9097	7.4135	7.4832	8.369	6.2018	11.037	8.6941	11.3611	6.8555	7.2749	6.8992000000000004	6.4843	6.4674	9.6855	6.0259	8.7677	5.8045	10.0499	9.3196	12.59	7.4801	6.4954	5.6719	6.1538	9.1332	8.0376	6.8054	6.4415	10.6197	5.1189	8.8701	6.6992	10.9061	8.4575	12.7705	8.5804	6.4459	6.5692	7.4542	8.9663
PF3D7_0710200.mrna1_1	PF3D7_0710200.mrna1_1;2009	2009	8.8358	7.1573	9.0224	9.4936	10.9275	9.8619	8.5459	9.7377	11.0289	9.2503	7.7646	7.9716	9.3706	10.7628	10.124	7.1166	9.7908	9.3179	7.6891	8.7991	11.859	10.6545	7.93	7.3005	6.1106	7.2206	5.7118	6.1587	8.9489	12.0724	10.8306	7.0209	8.2372	5.8502	6.9136	7.0525	12.9417	9.2477	12.5592	6.3221	5.9916	6.2585	10.5284	9.5841	7.5951	8.559	8.9985	12.093	5.6899	7.6523	7.9228	10.8278	6.7085	6.9699	12.7487	7.2152	9.9094	10.4611	5.978	10.7137	6.7056	8.8579	8.2457	11.8051	7.6637	8.2466	10.2219	6.7982	9.9511	13.0825	7.1433	9.4857	11.0935	5.9575	10.5499	7.4476	9.2521	8.1596	10.5101	8.3125	8.8056	10.666	7.843	8.6936
PF3D7_0710200.mrna1_1	PF3D7_0710200.mrna1_1;2010	2010	7.4903	5.8545	7.1308	6.3567	7.9627	10.3031	7.497	8.1506	7.2998	8.67	5.7159	6.2213	6.9915	8.2337	10.6697	6.5232	8.8738	8.8687	5.3975	7.3295	14.5552	10.1781	6.2854	6.5087	5.4877	5.7766	4.1993	4.1497	8.126	14.1121	9.4355	6.1647	6.0446	6.5659	5.1085	3.7751	11.9426	8.8265	8.4054	6.1206	5.4774	4.9495	9.2944	9.7292	6.7149	7.0347	8.2008	8.4507	5.9378	7.1943	6.3889	8.5016	3.9174	6.0317	7.2543	6.292	6.337	8.0696	6.1239	8.8016	4.0959	7.3963	8.2884	9.7409	7.8323	8.5514	7.7839	5.8372	6.3702	7.7242	5.8151	7.1107	8.6032	5.2075	8.9613	5.4155	8.4069	7.8463	9.5894	8.8326	8.2723	7.6044	6.3012	5.8148
PF3D7_0710200.mrna1_1	PF3D7_0710200.mrna1_1;2011	2011	7.4779	6.3293	7.9394	6.388	5.5546	10.183	5.541	6.8244	5.0989	8.1911	4.7004	5.975	6.6476	3.9616	10.0749	6.3766	6.4185	8.4213	5.3785	7.0425	12.3241	10.3801	6.5566	10.5726	6.5262	12.0057	5.1595	4.3964	7.511	11.2645	10.015	4.9602	10.2477	6.5232	11.7474	6.1709	11.3673	7.657	7.6497	3.6017	6.3069	4.6871	9.0793	9.7994	7.198	6.7865	6.9762	6.7357	4.6764	9.4528	6.4368	6.4767	4.5898	6.3554	11.6726	6.9384	6.9267	6.7523	6.1595	6.4123	5.2581	8.6078	12.4851	7.6987	6.152	9.1127	7.4597	6.5119	5.6795	11.8306	6.3345	6.8106	7.7515	5.6141	6.9866	6.3677	9.1649	11.6065	9.184	7.8379	8.5861	7.498	6.9919	6.0041
PF3D7_0710200.mrna1_1	PF3D7_0710200.mrna1_1;2012	2012	7.396	5.4393	5.897	6.3208	3.7729	10.9799	6.8971	5.2067	2.5583	8.7334	7.1699	6.3304	6.6413	4.4283	11.1521	8.0311	6.3316	9.833	5.1412	7.4237	11.0046	11.0023	5.3161	7.1422	4.7458	4.2861	7.0333	4.2319	8.1053	11.0368	10.201	4.649	6.9919	6.2643	5.6381	6.7649	12.2484	9.1203	7.1516	5.3642	6.9871	4.3045	9.8199	10.5853	7.2894	7.1356	8.131	6.4919	6.1119	7.9027	7.578	5.9889	5.4666	6.7948	6.7259	7.4951	6.4131	7.3307	9.4391	6.7388	5.2434	8.1437	13.2421	8.5143	6.4157	6.897	5.4715	6.5087	6.1087	8.2928	6.4358	7.1475	8.4761	9.0902	6.784	6.1633	8.132	9.6542	8.6826	7.9733	6.9204	6.1144	7.4882	6.2087
PF3D7_0710200.mrna1_1	PF3D7_0710200.mrna1_1;2013	2013	8.0034	5.5407	6.1495	6.2911	5.3785	9.1595	6.5187	6.9905	5.6542	8.74	6.3136	7.0563	6.3089	5.9038	9.5425	7.6656	7.6147	9.01	6.269	6.2227	8.8183	10.6364	6.7442	8.8134	5.8873	7.483	7.126	6.3459	6.9147	8.8636	9.8574	6.4674	8.0974	6.5945	6.0768	7.4739	12.0287	8.4523	7.929	5.5151	10.7074	7.2658	7.2647	8.8445	6.8884	7.2506	7.4587	7.1133	6.7401	6.8598	7.1146	6.0968	5.9905	6.3563	6.31	7.4885	6.5765	6.5041	6.0689	7.332	5.5289	8.4173	9.9821	7.9328	10.3946	6.1189	6.0527	4.6264	7.237	6.6855	6.2908	6.1566	7.5758	6.5315	7.0354	5.9754	8.0336	8.1084	8.1096	11.2576	6.1287	6.0639	5.1231	7.4049
PF3D7_0710200.mrna1_1	PF3D7_0710200.mrna1_1;2014	2014	8.4309	5.5292	6.1035	7.0767	5.4575	10.1562	6.217	6.4796	5.8512	8.3869	7.9035	6.7828	7.2295	4.8525	9.9041	8.2115	6.7762	10.4225	5.557	7.239	8.673	10.4175	5.0179	9.571	6.6964	4.903	6.0832	5.588	7.2539	8.6164	10.4817	2.2327	9.6377	7.2409	7.3839	5.5469	13.8275	8.7084	6.9951	4.2891	7.1876	5.7936	10.6037	10.7205	7.1347	9.2077	7.3605	6.4828	5.6966	7.6063	8.8168	6.6927	4.4496	6.6792	6.7417	9.1008	6.3448	9.0599	5.8422	7.4919	7.2509	8.8274	8.8677	7.2066	6.2194	6.3742	6.1389	7.6514	8.9878	6.076	7.7713	7.7005	9.7653	5.438	7.4592	6.0609	8.8541	9.211	7.4728	7.7837	6.0045	6.4221	8.4818	9.6638
PF3D7_0710200.mrna1_1	PF3D7_0710200.mrna1_1;2015	2015	6.4756	6.2376	6.4232	6.9533	8.1694	6.0629	6.4604	6.2087	7.9462	6.3887	5.2506	5.3823	5.5823	8.8834	6.4246	6.903	6.7374	5.7525	4.2713	6.3131	5.2411	9.8043	4.4542	6.1934	6.0568	3.8846	6.841	4.3882	6.8988	5.5185	8.9205	1.4854	5.844	5.9184	4.9179	6.489	9.0224	6.4761	5.8071	5.6571	3.7495	3.332	5.7993	4.073	4.6854	7.2636	5.5963	5.5981	5.8387	6.6868	4.7777	5.2798	4.5515	6.1675	5.7871	7.36	5.4637	5.78	6.0032	4.4931	5.5895	7.8755	5.887	5.4239	6.1695	6.0295	4.5619	5.6631	4.8812	5.7983	6.4973	5.3899	6.5409	5.0431	5.2694	5.7581	7.9376	5.769	5.9805	6.9319	4.8525	4.9745	6.0043	4.9088
PF3D7_0710200.mrna1_1	PF3D7_0710200.mrna1_1;2016	2016	6.7634	5.6005	6.9358	11.612	8.2578	6.7518	7.2066	8.4901	7.4858	7.5734	7.1365	6.288	11.0377	9.4148	6.6769	6.8165	9.0637	6.2217	5.114	9.3994	7.7064	10.4239	4.1102	5.3604	5.998	3.1587	9.8228	4.6999	9.5381	7.4704	9.6379	3.8319	5.6088	6.2602	4.8329	11.002	6.0815	5.7027	5.565	4.7703	5.126	3.6554	6.3478	5.5898	4.0925	5.3248	5.0369	6.5905	8.7615	5.6991	4.5361	7.6068	4.0418	6.4496	5.4617000000000004	5.6591	4.9791	5.4777	5.0845	4.8425	4.7479	6.415	6.0005	5.4998	5.8743	5.3809	5.0909	5.1843	4.6565	4.9528	5.005	4.8475	6.6118	4.8545	5.9914	5.4899	7.4811	6.2211	6.4812	6.3103	5.5494	4.3384	6.7188	5.6465
PF3D7_0710200.mrna1_1	PF3D7_0710200.mrna1_1;2017	2017	7.7645	7.3173	7.1495	6.6949	6.2139	8.3331	6.0058	6.5053	7.0379	8.1133	7.7069	6.2703	5.8701	7.5399	7.7138	7.1988	6.9591	6.3625	6.0667	6.7605	13.5636	6.6584	7.1928	7.6695	5.4033	7.6987	6.5507	5.9265	7.2647	13.4382	8.6296	7.4054	7.112	6.8222	6.4751	6.6459	6.648	7.2624	6.7155	7.1696	9.1224	6.4398	6.596	7.4738	7.123	6.9278	6.6488	5.9959	6.2479	6.6285	5.2012	6.2057	5.5653	6.9342	7.5712	6.483	7.0526	7.0489	7.2459	8.1503	7.1411	6.769	10.7583	6.6356	11.0142	5.7576	5.6358	6.9976	6.5862	8.3001	6.4576	7.0848	8.2868	8.1083	8.8793	7.873	8.0226	8.8502	7.6238	10.9617	6.5099	6.9847	7.373	6.4306
PF3D7_0710200.mrna1_1	PF3D7_0710200.mrna1_1;2018	2018	6.2677	5.8186	5.0887	3.6848	5.856	6.0957	6.3132	6.2232	2.272	6.2369	5.8826	4.8017	4.1795	5.1961	6.5011	5.1827	6.8673	5.6619	5.8826	6.1001	5.1461	4.3009	3.9165	5.5747	5.0561	4.995	2.0072	4.8733	5.3875	5.8502	6.4807	4.1779	5.0904	4.9713	4.5311	3.8053	4.6334	5.5686	5.4864	3.5509	4.3957	4.0712	5.9395	6.9375	5.3823	6.2061	6.4625	6.8017	2.8135	2.0531	4.9198	6.4661	5.2861	6.1581	5.5978	6.5054	2.8777	4.6462	5.6129	4.1627	5.1014	6.2455	4.6467	4.7219	3.7236	6.72	3.8278	5.6276	5.581	6.1677	5.467	5.0909	6.314	5.2983	4.6893	3.9588	7.1277	5.4689	6.0583	6.1326	7.5401	3.6633	5.6363	4.2487
PF3D7_0710200.mrna1_1	PF3D7_0710200.mrna1_1;2019	2019	6.6626	4.8354	4.7126	5.0802	3.9383	6.1191	5.5744	6.7361	4.1383	6.2367	6.3165	6.0323	5.3487	5.0405	6.9788	5.6803	7.0171	6.1012	7.7446	5.1293	5.9551	5.5795	4.847	6.3598	5.4209	1.9069	5.3052	7.5518	5.3501	6.0505	5.8043	3.9373	6.9261	3.6702	4.3241	5.1643	5.68	5.1922	5.7015	3.332	4.4725	3.2869	5.7474	5.916	4.4376	6.7471	4.4107	5.9962	4.8485	5.4571	5.0206	6.0332	3.1699	5.1497	5.5644	6.0387	6.0682	5.0103	5.8306	3.3219	5.1094	5.9757	5.8684	3.7257	5.2242	5.4333	4.3082	6.7494	6.351	5.5783	5.2273	5.0917	7.1574	5.8043	4.2063	5.4199	7.2669	5.1035	5.749	6.1369	5.2307	5.1164	6.6792	5.9439
PF3D7_0710200.mrna1_1	PF3D7_0710200.mrna1_1;2020	2020	6.7163	6.1455	5.9584	5.5898	4.7214	7.1745	5.1114	6.0422	5.4436	7.8477	5.6082	6.1831	4.8006	4.8515	7.4524	5.8232	7.5254	5.1985	9.5405	4.975	7.1458	5.8209	5.0548	6.0007	6.8894	4.1635	5.3085	9.3944	5.1276	6.6247	6.7423	4.5429	6.1315	6.6125	5.2694	6.5388	6.0197	6.0135	5.0687	5.0807	4.9131	3.5619	4.4912	4.9355	5.6599	7.6401	6.78	3.5261	5.0378	4.7703	4.842	5.8802	5.3194	6.1385	5.946	7.0054	5.0054	5.0798	5.2664	5.7758	5.0785	5.5689	6.0985	5.5937	5.126	4.9491	4.3799	7.5843	5.9803	4.4828	6.3018	6.1713	7.3358	6.2823	5.7181	6.4522	7.6769	5.9083	6.7562	6.3865	5.2005	5.1227	8.1314	6.0928
PF3D7_0710200.mrna1_1	PF3D7_0710200.mrna1_1;2021	2021	7.0663	5.9575	5.1069	5.6648	5.6194	7.14	5.4886	5.9437	5.7735	6.3514	3.925	5.6707	4.7181	5.3284	6.4331	5.6288	6.7871	5.2909	8.514	5.3771	7.1889	4.5441	4.497	7.6844	5.353	6.2871	8.168	7.839	4.5747	6.7405	6.3397	5.2323	6.8156	5.6005	5.0862	7.5754	6.1014	7.4878	5.8326	5.5586	9.2829	3.5838	5.4588	6.0002	5.6741	7.0485	6.939	5.4114	4.5934	6.87	5.1218	4.6531	4.4854	6.1031	6.8403	7.0857	5.8301	5.9825	6.2288	5.1169	5.44	6.2397	6.9699	7.9636	8.1327	5.233	4.6988	7.3878	6.1142	6.36	6.2944	5.1098	6.5203	6.9231	6.1579	5.855	7.4769	6.1514	7.7085	6.8243	4.281	4.067	7.7098	4.9955
PF3D7_0710200.mrna1_1	PF3D7_0710200.mrna1_1;2022	2022	6.4799	4.8048	5.4232	4.6702	3.0772	5.9057	5.3494	5.3366	1.8156	6.7971	6.0652	4.6171	4.9439	2.742	6.1611	5.7167	5.8336	6.2411	9.2506	4.7756	7.1328	5.323	5.0618	5.7947	5.5537	4.4469	4.6112	8.7745	5.4333	6.8057	6.2257	4.3964	6.7357	6.1587	4.1169	3.1522	6.0241	5.4744	5.6479	4.1514	4.6696	6.3067	5.0631	3.6893	5.6625	6.846	5.627	3.8689	4.7296	10.391	4.4216	3.6439	4.4601	5.2645	7.7647	6.1144	4.7142	6.1363	5.5198	4.7506	5.1526	6.2373	5.0721	4.5254	4.6352	5.9509	4.1587	6.1408	5.78	7.3599	5.5723	5.1771	6.545	4.9103	5.7129	5.017	7.059	5.3691	5.3709	3.5072	5.8255	3.9607	6.3747	5.1886
PF3D7_0710200.mrna1_1	PF3D7_0710200.mrna1_1;2023	2023	6.3418	6.1775	5.2292	4.9449	0.7824	5.6285	6.4141	7.6242	1.9449	5.7098	4.9098	3.7602	4.8535	2.441	6.3089	4.841	7.1918	4.8369	10.0472	4.2118	7.7366	3.6404	4.3813	5.2199	5.4938	3.7301	3.1906	8.8132	5.204	7.2426	5.6873	1.5801	6.1216	5.8674	2.8258	4.3132	5.3452	4.9621	4.8197	6.6663	5.3709	3.99	4.2638	4.1027	3.855	4.373	5.0764	5.4436	4.439	4.3248	4.9435	4.9425	4.3827	5.3309	5.5524	5.3649	4.9486	5.5087	5.5853	4.257	4.4783	6.2441	4.3695	4.9021	4.266	4.963	4.8329	5.6156	5.025	4.4243	2.3505	4.8649	5.9348	4.8207	4.8278	4.9284	6.9669	4.04	6.1422	4.8314	4.8831	4.2787	5.8288	4.2396
PF3D7_0710200.mrna1_1	PF3D7_0710200.mrna1_1;2024	2024	7.6379	6.258	4.9416	5.6138	4.4026	4.7814	5.5351	4.5484	4.0488	7.7587	5.8972	4.1432	5.275	2.0976	2.6017	5.797	5.4219	7.1752	9.6511	5.0184	8.1699	4.7897	4.2048	6.3764	6.2223	4.009	5.7214	8.8153	4.8485	8.8271	5.6974	2.5993	5.4757	5.9331	4.7474	4.9165	5.988	5.3427	5.4429	4.2861	4.7447	2.7355	3.943	4.9686	8.1465	4.6415	4.5832	3.4816	4.6707	5.6118	4.4607	5.438	5.1783	5.5463	4.9537	5.0704	3.3674	6.3207	4.8953	4.7986	4.511	8.9212	9.1122	6.9908	8.8647	5.4175	4.437	6.3021	4.1506	5.9355	5.1743	5.348	6.2273	4.4867	4.5248	5.4683	7.3942	8.6833	6.8653	8.6383	4.2016	3.4686	6.855	5.8035
PF3D7_0710200.mrna1_1	PF3D7_0710200.mrna1_1;2025	2025	6.2384	5.3978	5.3288	5.0272	4.8304	4.2555	4.2257	3.9001	5.627	6.4596	5.9016	4.2698	4.4128	1.9635	5.3151	5.2071	5.0117	5.2083	8.4739	5.8977	7.3362	4.1914	4.4323	6.0989	6.0494	5.0255	4.8079	7.1703	6.1393	7.0173	4.99	4.3547	4.7756	5.7568	4.8982	3.126	4.3176	5.2304	5.6369	4.8802	3.9021	4.1969	4.3561	4.6352	5.0272	4.1473	5.1831	5.0023	5.6194	4.7485	4.6571	4.8298	4.9425	5.605	5.581	4.3226	6.1791	5.5589	5.3695	5.0228	6.06	6.9364	6.4306	4.5747	5.067	6.0887	4.3992000000000004	5.1961	6.1069	4.9088	4.1651	5.0708	6.8181	3.1506	5.5963	5.6724	6.5554	7.1384	5.6806	5.5472	6.1198	4.3284	5.3309	6.4653
PF3D7_0710200.mrna1_1	PF3D7_0710200.mrna1_1;2026	2026	6.4429	5.917	7.3743	5.1416	3.7236	5.6118	5.9498	5.2196	3.6747	6.6407	7.4678	5.4709	4.4995	1.5008	5.8457	5.4992	5.1416	4.2304	11.3938	5.9366	8.3119	5.2376	5.3089	6.94	7.1006	4.4509	6.5443	9.4993	5.4777	7.6738	5.8452	4.7382	6.8254	7.4497	5.1148	6.695	6.1833	5.2687	5.1387	5.7485	4.9533	4.5279	5.3498	5.1639	5.4486	6.8014	5.8063	5.6094	3.8043	7.7645	5.3607	5.1334	5.6165	5.9725	7.0338	5.9463	6.0221	5.3295	4.9514	5.1243	5.2114	7.1055	7.2327	5.5537	5.7517	5.5981	3.5753	7.0304	5.9477	6.6402	5.3653	4.9823	6.7649	5.3837	6.3899	5.84	7.1145	6.6033	6.2815	6.8833	5.4954	4.8207	7.3709	6.4431
PF3D7_0710200.mrna1_1	PF3D7_0710200.mrna1_1;2027	2027	6.5504	5.133	7.8324	6.7315	4.439	4.2972	5.4406	2.669	4.6696	7.2297	8.4727	5.954	6.1737	4.6112	5.7355	4.8649	5.3789	6.1493	11.012	5.76	7.4465	5.2422	5.9873	7.0887	6.4429	6.6304	6.7798	9.5395	6.3009	7.5829	6.8376	4.8743	6.3663	8.1636	7.6521	6.1942	10.6138	5.5151	6.4923	5.09	5.7189	6.1737	5.6424	5.839	6.4896	6.1338	6.2069	5.5922	6.4634	11.0096	5.3896	4.7955	6.9492	7.3847	6.8887	7.0216	6.4482	6.3593	5.6482	5.0352	6.8363	6.532	7.9523	6.6488	6.1453	5.2137	3.645	6.9644	5.9324	7.0796	5.5804	6.7857	6.9324	5.328	4.6775	6.8373	7.3016	7.0483	6.21	6.9365	4.8555	4.3971	7.4825	6.6865
PF3D7_0710200.mrna1_1	PF3D7_0710200.mrna1_1;2028	2028	6.5267	5.8263	8.969	6.017	4.6017	6.2057	5.6556	5.1375	4.3262	7.0403	6.2983	6.2269	6.1422	5.4499	6.5947	6.1461	6.2248	4.7263	11.1721	6.8828	6.0065	4.4835	4.6977	5.7428	6.5008	9.3405	5.8775	8.4727	6.848	7.3214	7.0751	4.2735	6.6554	7.246	9.3031	5.1293	7.4726	4.7861	6.6612	5.8582	5.0947	4.0959	5.2176	5.7647	5.1855	5.9155	5.9679	6.5064	3.3868	14.3691	4.7511	3.0054	5.4363	7.0433	6.8485	5.4279	5.1639	6.64	5.2137	5.9955	6.885	6.8667	7.5477	6.4268	6.0208	6.1904	4.9941	8.5074	4.5242000000000004	6.1481	5.5323	5.7301	8.0766	5.7393	6.1912	7.0341	7.4502	6.3332	6.4165	7.1132	5.6482	5.4919	9.2506	6.7968
PF3D7_0710200.mrna1_1	PF3D7_0710200.mrna1_1;2029	2029	6.4385	5.9258	5.9286	5.2979	3.1309	6.4967	5.1938	5.6185	4.0161	7.0665	6.5764	7.8636	4.9307	3.2219	7.3075	5.4571	6.4893	5.6781	5.6974	6.2441	6.7032	4.9727	5.4992	6.067	6.2319	2.9709	3.6702	4.6899	6.4281	7.9258	5.922	3.2957	5.7162	6.8357	3.9672	4.106	8.6093	4.9561	5.9345	2.926	6.3586	4.8802	5.3674	4.9593	5.7866	4.5692	5.3388	5.6614	3.7323	6.6069	5.0036	4.6288	5.5705	5.8037	5.5844	4.2449	5.2145	7.1494	4.7861	5.0418	5.2906	6.592	6.6689	6.6992	4.1169	5.5963	5.1039	9.5105	4.6685	5.7785	4.857	4.9064	7.921	4.9832	5.3635	5.4565	7.6465	4.9533	6.3908	5.8265	3.729	4.3639	9.8607	5.4673
PF3D7_0710200.mrna1_1	PF3D7_0710200.mrna1_1;2030	2030	6.5068	5.4316	5.191	5.4087	4.1218	7.2722	4.6639	4.5185	1.5607	7.116	6.9848	7.3284	5.2653	0.9486	7.7188	5.5323	4.9695	5.3323	5.4366	7.5975	6.9793	3.0635	6.134	5.2836	6.2163	3.9709	5.3757	5.1719	7.7448	7.3649	6.4968	5.6653	5.2957	7.3393	4.3903	2.7655	10.975	5.5692	6.2365	5.1811	7.2956	4.6525	3.796	5.5289	5.9894	4.4803	5.0135	5.0777	5.7425	5.5376	5.9296	4.9293	5.8711	6.6646	5.5154	5.2525	5.1615	7.7793	4.9392	5.6165	5.8909	6.9089	7.8894	6.4097	5.5711	5.8704	3.441	10.3358	4.4202	6.2494	3.6982	5.7206	9.1777	5.7798	5.2895	5.5692	7.8457	6.348	6.7495	6.8547	4.9355	6.2265	10.581	5.1408
PF3D7_0710200.mrna1_1	PF3D7_0710200.mrna1_1;2031	2031	7.0651	5.6129	5.8768	5.4854	3.7474	7.3005	5.1243	3.3909	3.8895	7.4065	6.2621	7.5158	4.3016	3.7581	8.0977	5.9162	6.3291	6.0092	5.6781	6.6076	8.1773	4.5454	5.1276	7.8803	6.519	5.3459	5.4656	5.1293	6.2722	8.3737	6.4917	3.6713	7.4466	6.6097	5.2215	5.1554	10.2216	5.8817	6.1459	4.7949	9.6533	6.3988	5.7642	7.2284	5.9442	5.3995	4.6381	5.3813	5.5543	6.5029	6.4261	5.3352	4.1771	7.2839	5.4617000000000004	4.5807	5.9704	8.3846	5.2114	4.84	5.4812	6.8785	7.5907	7.1238	6.5589	4.8349	4.3757	11.1518	6.4378	5.6485	5.5217	5.8455	10.1556	6.7323	6.1313	5.5239	8.899	7.98	7.9731	6.669	5.07	5.4845	10.8094	6.0356
PF3D7_0710200.mrna1_1	PF3D7_0710200.mrna1_1;2032	2032	6.7163	7.6713	4.7093	5.3143	4.717	6.0083	3.2972	4.9579	3.009	6.2296	6.2434	5.7206	5.0126	3.9891	5.634	5.4486	4.7597	11.3143	5.1022	8.0403	6.4391	5.6753	5.1164	5.9006	6.4406	2.3785	5.8597	4.4216	8.5895	6.7156	7.0111	4.5311	5.8936	6.4723	4.7777	5.2437	9.505	4.9941	5.6809	7.8864	6.6758	7.4242	5.5577	6.7586	5.111	5.4039	4.3277	5.4366	5.0934	6.2957	5.5801	5.1408	5.9869	6.5697	5.7769	5.7442	4.957	7.6465	5.1574	5.3964	4.0009	6.3787	7.4733	7.2373	10.2531	5.9023	5.5416	5.7015	5.9059	5.1408	5.5336	4.5904	7.9429	5.2876	5.8575	5.6525	8.3986	6.5181	8.3471	10.6531	5.4459	4.3313	5.7407	6.55
PF3D7_0710200.mrna1_1	PF3D7_0710200.mrna1_1;2033	2033	6.4874	7.2067	5.7592	8.7845	3.8156	5.5856	6.4532	7.2456	0.4751	7.3285	7.2601	5.3129	9.7906	3.3277	5.6673	5.8192	7.5545	11.0421	5.9793	9.3322	5.4293	4.0488	5.114	5.95	8.56	4.4841	5.5835	5.7787	9.2113	5.9605	6.9237	4.1627	6.1346	9.3016	5.1457	5.4835	9.0616	5.7431	6.8727	7.7068	5.6459	8.1968	5.4266	5.7366	4.5741	5.0807	5.1566	6.1777	5.2604	5.4219	5.319	4.6047	5.5116	4.6736	5.8667	4.0993	3.4712	5.6963	6.114	6.4378	5.0985	7.3021	6.9461	6.2662	10.0564	6.2608	5.121	5.8179	9.1478	7.1573	3.9174	5.7002	7.7921	5.5157	5.7727	5.0691	8.5318	6.3992000000000004	7.5975	10.6881	6.5564	4.9326	5.3551	9.6528
PF3D7_0710200.mrna1_1	PF3D7_0710200.mrna1_1;2034	2034	7.5322	8.1967	6.1268	6.3738	4.7388	5.6619	10.0374	6.7601	3.5521	8.1805	6.8935	5.861	5.1181	2.2203	5.5656	11.4892	6.7056	11.7832	5.9923	10.6893	5.7634	5.8243	5.545	5.7988	5.9477	6.4696	6.6799	6.4072	10.3426	5.7549	8.1158	6.2776	6.7863	6.6495	5.3402	6.1574	10.138	6.3325	6.3065	8.5111	5.4947	7.8054	5.9018	5.8442	6.7431	5.2716	6.2093	5.9581	6.9571	7.1512	5.1639	5.225	5.9729	5.7498	6.5868	5.8235	4.5435	6.9672	5.4029	6.3764	4.9561	7.4748	7.882	7.3814	10.7727	5.431	4.8027	6.3318	7.2864	6.7134	5.3698	5.5922	8.1337	7.1866	6.9863	5.6276	8.3837	7.6484	8.5974	10.9236	4.6147	6.6855	7.2659	8.0689
PF3D7_0710200.mrna1_1	PF3D7_0710200.mrna1_1;2035	2035	6.6216	10.0871	6.0317	6.1906	5.0435	6.7067	10.1565	8.3536	4.2449	7.607	8.6929	6.1179	6.7244	3.957	6.2036	10.9264	8.5274	11.7561	6.1514	11.2018	6.5941	6.6001	7.0278	8.953	5.7939	4.2832	7.5733	6.5487	10.8499	7.1705	7.8207	6.6095	9.0028	6.2784	5.7312	6.621	10.4075	5.4614	7.1032	10.173400000000001	6.2104	8.4136	5.1823	4.5963	5.7101	5.4941	6.3187	6.5105	6.1961	7.4625	5.2338	6.5586	6.6731	5.645	6.4305	5.1305	4.4893	6.7753	5.726	6.2493	5.6932	7.6614	7.5991	8.5944	11.3304	6.318	5.0228	6.7071	7.8779	8.0523	5.6035	6.36	8.368	5.7536	6.6859	6.5726	8.5643	7.3986	9.4635	11.6912	5.966	4.516	7.5389	7.4382
PF3D7_0710200.mrna1_1	PF3D7_0710200.mrna1_1;2036	2036	7.2306	9.5906	6.4263	5.6831	5.6913	6.0551	9.4902	7.7146	4.0027	7.5202	6.9711	5.6088	5.5295	5.2122	5.738	10.1638	7.9626	11.8904	5.6241	9.6525	7.0507	6.7133	6.7735	8.1064	5.9378	5.79	7.3174	6.6427	9.463	6.0248	7.5015	7.3588	8.8102	6.0453	5.6798	6.9118	10.3026	6.6228	6.9638	9.9218	6.2159	8.1229	5.7708	6.7699	5.4825	5.4928	6.7511	6.7677	5.6645	8.347	6.9186	6.0485	6.0522	6.812	6.3273	6.5217	4.5838	7.3933	6.3612	6.2765	5.7334	7.3927	6.4237	6.0639	11.1153	4.9117	5.7271	6.5629	10.0985	6.2132	5.4561	4.8043	8.8292	6.8574	6.8943	6.2909	8.2717	7.3182	6.9989	11.4116	5.3583	6.4656	7.5663	9.628
PF3D7_0710200.mrna1_1	PF3D7_0710200.mrna1_1;2037	2037	7.0706	9.4626	6.6509	6.0193	4.5892	6.2396	9.276	6.1635	3.2795	7.8256	7.7307	5.6418	6.1733	4.3096	6.6913	9.9565	6.5083	12.0271	6.6785	11.0951	6.9464	7.9171	7.0646	7.6831	6.0047	5.4286	7.4901	6.6533	10.8023	6.1733	8.854	6.2666	8.3176	6.2346	5.2642	7.1347	12.0632	4.8972	7.364	10.2593	7.4386	8.3318	6.3576	6.0609	6.3374	5.985	5.9427	7.4673	4.7824	8.1741	6.8048	6.8363	7.0166	6.3307	6.7218	5.8245	5.1056	7.7986	5.8492	6.4325	5.1859	8.6407	7.1839	6.7703	11.2536	4.9598	7.9289	6.8134	8.4065	6.3933	5.8352	7.0876	8.8495	6.254	6.503	5.3219	9.0423	6.876	7.239	11.7683	5.328	8.7103	8.1675	9.872
PF3D7_0710200.mrna1_1	PF3D7_0710200.mrna1_1;2038	2038	6.6056	9.2002	7.0367	6.4266	5.2724	9.5439	10.209	8.236	4.853	7.4203	9.2024	6.2106	6.4935	4.3334	8.8684	11.1279	9.2777	11.941	8.655	12.3986	7.8938	8.4668	6.8547	9.033	8.5872	5.3248	6.6609	7.1447	11.9658	6.6165	8.9529	5.9143	9.299	9.5838	5.3698	6.5782	12.109	9.8508	9.9453	10.2278	8.3203	8.5945	5.9738	6.0889	5.6901	6.3208	8.2639	10.0717	4.9982	7.3374	7.5448	5.9862	8.1618	4.9787	9.7692	5.9864	5.4522	8.3029	6.406	8.4562	6.5043	10.4209	7.4955	10.2642	11.2663	5.2172	8.1334	6.2157	7.5282	9.0044	4.6702	6.7716	8.8409	6.4652	8.6494	6.9942	9.8591	7.0231	7.8663	11.4847	5.8058	9.0379	7.2448	5.8357
PF3D7_0710200.mrna1_1	PF3D7_0710200.mrna1_1;2039	2039	6.5706	10.2304	6.7491	5.8931	3.4931	6.3304	8.1788	6.0631	5.0148	7.5722	7.86	6.045	7.0126	4.9193	7.3086	10.4459	7.5622	11.6354	7.0791	10.9334	6.4195	8.8279	5.6259	7.7183	5.5207	4.585	6.7098	5.6738	11.0078	5.44	9.3883	3.0959	8.1403	5.9919	3.8227	6.0117	12.5088	5.8174	7.553	10.4916	7.5464	8.1445	5.2468	5.6531	4.5027	5.9575	6.9515	7.7193	4.5478	6.9624	7.3779	5.6971	6.5225	6.1092	6.3983	6.6248	4.9001	7.3135	5.8487	6.4311	4.9322	8.1009	6.2436	5.5907	10.1069	6.0126	6.8093	6.7589	5.844	6.5356	3.9653	5.8545	8.516	5.1886	6.9711	5.0751	8.4879	5.6548	6.7126	10.2135	5.6837	6.5336	7.6927	6.5699
PF3D7_0710200.mrna1_1	PF3D7_0710200.mrna1_1;2040	2040	5.9234	11.244	6.0011	6.1946	6.4205	6.3169	6.9046	4.1843	5.3384	7.1498	7.8689	5.8086	6.2422	6.087	7.2456	9.1205	7.159	10.7946	4.263	7.5249	5.6256	6.7498	5.5969	6.4418	4.9155	4.9179	4.6999	4.6848	7.7867	5.8369	7.8063	4.263	7.2282	5.6505	4.5385	4.3434	6.5308	5.2012	5.5345	11.4013	6.087	7.7127	5.4009	4.9768	5.5179	5.8731	5.3872	5.2547	4.904	7.3575	5.1227	5.8856	5.6241	4.7682	5.5201	5.1081	5.4663	5.6439	5.5198	7.1713	4.5577	7.5512	5.2687	6.3837	6.6885	5.5552	5.4114	6.8771	5.0303	5.9385	4.4673	6.0687	6.1914	6.5942	6.6097	4.859	8.676	6.7606	5.7842	7.5229	5.225	6.501	8.6916	3.858
PF3D7_0710200.mrna1_1	PF3D7_0710200.mrna1_1;2041	2041	7.1264	11.1253	5.1759	7.5768	6.7025	6.2342	5.8841	4.9458	4.8714	7.7096	5.6326	7.172	7.5481	7.8963	6.9659	7.8553	8.6323	6.7914	4.8354	6.4146	6.0781	7.309	6.1371	7.0915	5.6724	5.738	5.0755	4.9584	6.8802	5.0188	9.8629	5.6343	7.9249	5.9086	4.8017	2.903	5.5326	4.8063	5.723	10.757	5.9669	4.2388	5.5211	6.9178	4.7377	5.6053	5.0431	4.6467	4.8156	6.4416	5.9973	5.477	7.3235	5.9303	6.1711	5.1898	4.9146	6.8706	5.6334	7.0535	4.8334	6.591	6.3083	4.9986	7.6041	4.5711	5.0665	6.5343	6.6005	6.3918	5.3709	6.42	7.4527	6.7263	6.9273	5.0687	8.4678	5.6823	7.5746	6.7175	5.8151	5.8968	8.5365	6.4684
PF3D7_0710200.mrna1_1	PF3D7_0710200.mrna1_1;2042	2042	6.6625	9.8799	6.7108	7.9905	5.3423	7.8623	7.4146	4.8135	5.6971	7.9477	6.6949	8.7037	7.3049	5.7244	7.9916	8.2917	7.4812	5.1363	6.0665	8.1368	10.461	8.0178	5.6465	7.5112	6.4707	5.6845	4.9556	5.1914	8.3036	10.9928	7.9856	3.862	7.6036	6.2709	5.2649	6.4811	5.5416	6.328	6.2052	9.677	9.0138	4.4336	6.1191	9.3765	6.9705	9.8368	6.2974	7.0446	5.7695	7.9737	6.3853	6.1831	6.6131	6.9608	6.9622	9.6758	7.5946	6.2165	7.1253	8.8749	8.4128	6.3937	8.2744	6.0753	8.7439	6.6709	7.2645	6.7238	9.165	7.6598	9.1458	7.9456	8.0909	7.7188	9.3427	8.6937	8.4581	7.8788	7.0374	9.5643	6.3595	8.0907	7.392	8.9559
PF3D7_0710200.mrna1_1	PF3D7_0710200.mrna1_1;2043	2043	7.5558	6.7889	5.6656	8.0469	5.2772	6.8194	6.0993	3.7538	0.7312	8.0993	7.2061	7.8814	8.1321	4.7991	7.242	8.1515	6.2763	3.3291	3.1985	7.178	8.4764	8.5299	8.1339	5.6559	5.9923	7.436	3.5862	4.5236	7.2157	7.0418	8.49	7.2215	5.9579	4.7538	5.8525	4.9814	4.4542	4.9551	6.3549	5.3266	5.191	5.121	5.4323	5.0942	7.6272	7.1794	4.9973	5.1942	4.7425	6.4877	5.4472	5.839	3.6264	4.8278	7.0189	6.5583	4.9832	6.4116	5.337	7.8261	5.4118	6.9904	5.842	5.1886	6.757	5.2106	3.1177	6.4919	4.7929	7.6972	6.4827	4.8748	7.8919	5.8009	7.7798	4.7666	7.2221	6.1743	6.668	6.9631	4.0045	5.1247	6.9131	5.6753
PF3D7_0710200.mrna1_1	PF3D7_0710200.mrna1_1;2044	2044	12.7706	5.9542	5.6736	8.5288	3.9486	7.7163	5.8924	6.5878	2.2141	12.7691	6.3681	10.7114	9.0101	3.7613	7.3123	6.2081	5.7758	5.1902	4.6616	9.5459	7.3233	8.7289	5.3509	7.5051	6.0665	8.95	5.7546	4.5552	9.8007	6.8151	8.5698	3.263	7.4931	6.6984	9.3295	5.8032	10.5347	6.7506	6.3815	5.7328	5.7428	5.7244	5.8839	5.6047	13.4068	8.0845	6.7622	6.3498	4.7032	6.4655	6.8757	6.727	6.2213	7.1659	9.4608	8.5008	5.3868	7.2359	6.3546	7.0247	4.8384	8.2994	7.8223	6.6806	7.3	5.9554	6.238	8.8055	4.4249	10.983	8.0149	6.2985	8.8415	7.1443	7.1419	5.4935	8.4348	7.4827	7.4566	7.4674	6.247	7.1497	9.1644	5.6761
PF3D7_0710200.mrna1_1	PF3D7_0710200.mrna1_1;2045	2045	12.3305	6.8258	5.1489	8.36	5.8189	6.5679	8.0204	9.4335	5.017	12.3773	6.6892	5.1181	8.7021	5.9042	7.1876	5.8377	8.4079	7.8742	5.2422	8.3807	8.3213	7.1595	7.2008	7.5536	5.8649	6.1699	4.935	5.342	8.0317	8.4763	8.4937	7.636	7.3397	5.9757	5.931	6.2568	7.0056	8.5731	6.6222	6.1829	10.7564	7.6175	7.1326	7.1063	12.6087	7.6465	8.436	6.6263	6.1191	7.6309	6.9606	7.7521	6.1039	7.6177	8.4575	8.5971	4.9486	8.7969	6.2572	6.464	6.5221	9.0302	9.3741	11.1787	11.8588	6.5014	5.9807	10.7598	6.0583	8.0944	7.3914	5.7716	10.4241	6.5342	6.8143	5.8402	8.6933	8.135	10.349	11.851	6.6765	6.0949	11.105	7.2873
PF3D7_0710200.mrna1_1	PF3D7_0710200.mrna1_1;2046	2046	8.6207	6.0481	5.8951	6.2735	5.1926	5.3903	5.9107	5.5957	4.9991	8.9176	5.5801	5.5062	5.853	4.7153	5.5868	4.5223	6.1607	5.0175	5.7871	6.7889	7.2427	5.9993	5.6803	5.8711	5.9741	5.8169	5.3501	5.6817	6.3975	6.1037	5.9177	5.6525	5.9227	5.4696	5.3837	5.8324	4.281	8.6652	5.1989	5.7743	8.7121	6.6488	5.6622	5.3331	6.522	6.0426	7.4759	5.6179	4.8395	6.5454	5.1643	5.7991	4.8094	6.9864	5.8407	6.3406	5.6106	6.7707	5.295	6.0542	6.4994	7.0882	6.1926	6.1731	5.5951	5.9775	6.0219	5.0909	7.3349	6.3531	6.6509	5.7298	6.6785	6.269	5.7393	5.8873	7.1748	6.4335	5.8342	6.1465	6.111	4.5534	6.1041	6.771
PF3D7_0710200.mrna1_1	PF3D7_0710200.mrna1_1;2047	2047	6.9016	6.1645	7.7321	6.1965	5.257	5.5656	5.6384	6.0246	4.9284	6.3489	5.8649	5.5762	5.6854	4.5922	5.7173	6.0361	6.5877	4.359	5.1227	6.7534	6.6308	5.682	4.0925	5.8763	5.8314	4.2578	5.6366	5.7388	7.1809	6.2405	6.5514	5.6893	5.1591	5.1566	4.7803	5.464	5.4774	7.193	5.8672	5.4627	5.4114	6.8596	6.0904	4.6554	5.4822	5.8225	8.573	6.1841	6.4366	5.7328	5.1542	4.9174	4.6536	6.5064	5.756	7.095	5.7054	5.1363	6.0993	5.1119	6.713	7.0193	5.6876	6.1918	5.6602	5.6636	4.6542	4.9006	6.7006	5.1973	9.4586	5.0972	5.9184	5.4479	5.943	6.5276	7.3979	6.7389	6.1495	6.0286	5.5163	5.5993	6.2761	7.2768
PF3D7_0710200.mrna1_1	PF3D7_0710200.mrna1_1;2048	2048	8.6973	6.8	5.6513	9.9301	5.0391	5.9784	6.5367	6.0018	6.0957	8.5812	6.3642	6.898	9.5335	6.3477	6.2483	5.8814	6.464	7.1033	6.07	7.3222	9.28	6.455	6.257	7.3242	5.9208	6.1544	8.1084	6.0376	7.0382	8.5334	6.6659	5.7905	7.6324	5.7018	6.5353	7.3967	5.9148	6.718	6.3861	6.3316	6.691	7.6389	6.1767	5.4935	7.4143	6.7474	7.4728	6.7814	5.7716	7.4656	5.5744	5.4469	5.7666	7.8337	5.9973	5.2141	5.1243	7.1	5.602	5.0557	6.3487	9.0307	8.437	7.7174	5.812	6.0301	4.6029	5.7772	7.2129	7.9191	6.3675	4.855	7.9645	6.527	6.9412	6.4243	9.1208	7.4496	7.1718	6.3913	6.0802	6.8527	7.2147	7.829
PF3D7_0710200.mrna1_1	PF3D7_0710200.mrna1_1;2049	2049	8.0263	6.2085	6.7315	9.1013	3.854	5.7703	5.6247	6.6893	4.853	8.121	5.3154	6.0321	8.451	3.9098	5.3865	5.3187	6.5618	5.1607	6.3873	6.4229	9.5237	5.0934	5.9234	6.2116	5.3374	4.0365	5.8268	6.1171	6.5144	8.8681	6.0106	5.6103	6.5118	6.4371	5.875	7.2243	5.6179	7.7668	5.5922	5.6985	8.8442	7.8955	5.0925	5.4909	7.2042	6.0804	7.9954	6.3109	3.6135	6.8674	5.5604	5.3576	6.3961	7.6161	6.3544	5.3505	5.0197	6.2472	5.6363	6.893	6.7029	8.6627	8.0274	7.1808	7.3908	5.966	4.8344	6.0813	6.8786	6.7623	5.8217	6.3176	6.9499	4.7159	6.3234	6.1045	8.2095	7.4323	6.5998	6.8124	6.3171	5.3345	6.009	7.4316
PF3D7_0710200.mrna1_1	PF3D7_0710200.mrna1_1;2050	2050	7.7486	5.263	6.9427	9.4772	4.373	6.4748	5.879	3.9486	4.1043	8.1863	5.68	5.7626	8.8811	3.8787	5.8696	5.9267	5.9312	2.1985	6.0881	6.8668	8.8352	5.9423	4.5466	5.4867	5.7795	3.5236	7.2529	5.9834	6.6379	8.1915	5.7597	5.1276	5.6389	5.8001	5.3234	7.1469	5.0553	7.1875	5.4989	5.4002	4.6662	8.0253	4.8919	5.7263	7.0415	5.2005	7.3453	5.9912	5.4449	7.0721	5.9676	5.4951	5.0496	6.905	6.4338	4.7208	5.8592	6.5239	8.0203	5.7498	6.8359	7.9404	8.5594	6.2479	4.6679	5.6857	6.1123	6.1613	8.051	6.9124	5.5217	5.9736	6.6256	7.7931	6.2606	6.3521	8.3584	7.6185	6.9806	6.0319	4.6628	5.848	6.6521	7.0593
PF3D7_0710200.mrna1_1	PF3D7_0710200.mrna1_1;2051	2051	6.9999	6.1436	5.6369	9.4522	4.62	5.3391	5.9676	4.0832	5.2795	7.594	6.1977	5.8215	9.2736	4.2965	6.3236	6.2075	5.8535	4.0841	6.0557	6.2765	9.2004	4.7474	5.0387	6.5217	6.4276	5.753	7.1085	5.319	6.2994	7.8449	6.9366	3.6565	5.434	6.7798	3.86	6.7024	5.729	6.0383	5.6755	4.5904	5.8161	7.2058	4.9955	6.0866	6.3546	6.0813	5.8684	5.6834	4.5783	7.4905	6.2672	5.3985	5.9977	6.1705	6.4131	5.4433	5.2211	5.4515	5.7663	4.2787	6.3579	9.6103	10.5135	5.8487	5.701	5.009	5.2979	7.2204	6.8526	6.777	5.6927	5.116	7.777	5.903	6.1671	6.1886	10.506	9.7184	6.2205	7.0547	5.6979	4.4944	8.4589	7.106
PF3D7_0710200.mrna1_1	PF3D7_0710200.mrna1_1;2052	2052	7.3255	6.0667	6.264	8.6248	6.0018	6.478	4.9551	4.4263	5.3716	7.6762	6.1361	7.5185	8.8921	4.6194	7.0798	6.4671	5.5011	4.7203	6.6185	5.7029	9.3751	7.082	6.0123	7.3984	5.6355	5.704	6.575	5.5555	5.9105	8.3062	8.3157	5.4406	8.21	6.6405	5.3078	7.1744	5.6282	6.0772	5.2642	4.8253	4.706	8.0021	5.4838	5.6308	7.646	6.4241	6.4291	6.2776	5.5273	7.9438	6.2277	5.7415	6.5325	7.7927	7.3833	5.8892	4.86	6.0241	5.6619	5.2479	7.0983	10.1532	12.6623	6.3239	6.6733	5.6716	4.857	6.3942	5.7653	7.7995	6.2815	6.0005	7.7493	6.3165	6.6087	6.9523	9.7772	10.923	6.6431	7.1543	6.6187	6.3649	7.0996	7.65
PF3D7_0710200.mrna1_1	PF3D7_0710200.mrna1_1;2053	2053	8.4048	6.0378	8.0809	7.7638	5.2487	5.2403	5.5351	5.9331	5.1247	8.6838	6.1663	6.1855	7.1723	3.6622	4.3971	5.8243	5.8379	6.8044	6.0415	8.0911	8.8384	6.5381	5.3052	6.6261	6.1922	4.8465	5.3868	6.2985	8.3672	7.5449	7.1402	3.6147	6.9375	6.0594	4.0959	6.3127	5.7249	7.3233	6.3207	5.8667	5.888	8.4379	6.0272	6.3486	8.9659	6	7.3654	6.7036	3.6814	8.4449	5.9074	6.6621	5.8094	7.1337	6.5387	5.4067	4.706	6.5558	5.1715	5.1268	5.6949	7.7743	8.0447	6.941	5.5506	5.557	5.6929	7.0111	10.0324	6.2946	4.8555	6.0873	6.4408	4.7208	6.1467	5.7613	8.3108	7.0171	6.3268	6.4923	5.4429	6.029	7.9692	10.3841
PF3D7_0710200.mrna1_1	PF3D7_0710200.mrna1_1;2054	2054	8.3952	6.238	9.0888	7.9781	5.4663	7.5174	5.8012	6.0548	5.4463	8.8025	5.7428	6.3963	6.3887	4.4867	7.0834	6.3618	5.2028	5.0103	5.4812	9.1705	9.131	6.327	6.1148	5.3642	6.4386	4.488	4.841	5.6223	8.9786	9.1361	8.6121	4.1342	6.4466	6.9789	5.4243	6.0173	4.4323	7.092	6.4461	5.7153	5.246	8.1143	5.5506	4.95	7.7264	6.2311	7.7515	7.1875	3.5644	8.0118	5.1775	7.6885	6.671	6.8631	5.0942	5.7401	4.9481	6.8368	4.6943	5.4548	6.859	7.9418	10.346	7.209	6.1717	4.9298	5.1538	6.7952	9.5386	5.6058	5.1783	5.1493	7.2007	4.8654	4.8232	5.6582	8.2379	8.1694	7.3892	7.0507	6.2536	5.0674	7.2014	9.7622
PF3D7_0710200.mrna1_1	PF3D7_0710200.mrna1_1;2055	2055	6.7541	4.8866	6.2034	7.1796	4.9378	5.4712	5.275	4.4919	4.4796	7.2356	5.5963	4.7903	6.4158	4.479	5.3216	4.9241	4.7777	3.0635	5.7093	7.0161	6.4155	5.9803	5.5801	5.3381	5.432	3.7366	4.5945	5.2589	7.3601	6.5721	5.76	4.3903	5.2909	5.1902	4.464	4.9709	5.3611	6.6515	6.8229	4.5638	4.7208	5.8812	4.8181	5.4793	5.6741	4.3716	7.2376	7.1831	5.4722	6.581	5.746	5.4373	4.0592	6.0757	5.2994	4.1285	5.4683	5.7929	5.4731	3.7908	5.805	6.2363	5.9028	5.4239	5.5317	4.8743	5.3858	5.6665	7.9998	4.3978	4.7655	5.5211	6.9167	4.0781	5.4637	6.3003	6.3577	5.9239	6.5176	6.0339	4.9477	4.749	5.3916	7.6947
PF3D7_0710200.mrna1_1	PF3D7_0710200.mrna1_1;2056	2056	7.4005	6.19	7.4274	5.5826	5.2589	6.1305	6.4571	6.7156	3.1194	7.059	5.7417	6.1827	5.1102	3.3827	5.4624	6.0184	6.3778	7.1527	5.8797	7.8122	6.3271	5.5141	7.9348	6.9847	6.0514	5.0475	5.805	4.6899	7.7372	5.6372	7.4352	8.4841	6.6676	6.3546	4.9126	4.0339	4.7203	5.3889	6.6981	5.1894	8.5326	6.675	5.8176	7.059	6.3565	4.8027	5.4979	6.6194	5.2657	8.3094	6.3239	5.3944	7.0626	8.8808	5.2769	4.8146	5.2906	6.4998	5.5807	4.06	5.191	7.0432	8.9463	7.3919	6.388	5.6648	5.257	6.2935	9.246	5.9542	4.5826	6.071	6.2466	6.3214	5.9812	5.9968	7.5166	8.4464	6.9012	7.0379	5.7879	6.5116	6.5404	9.8334
PF3D7_0710200.mrna1_1	PF3D7_0710200.mrna1_1;2057	2057	7.2391	5.8311	7.7103	6.4373	4.8359	5.9775	6.5495	4.7398	4.3861	6.7618	5.5323	6.7969	5.3377	4.4796	5.6648	5.5192	5.5723	7.0911	5.5814	8.047	6.5472	6.9556	4.8455	7.1207	5.7866	4.0206	6.2441	5.4036	7.6646	6.2304	7.5441	2.9392	7.2291	6.1677	4.1977	5.3971	6.14	5.9848	6.1536	5.7195	6.4336	4.6843	5.2521	4.6798	5.7249	5.3611	6.3018	7.2958	5.3298	8.2384	6.1245	6.0736	5.1993	9.0941	5.5963	6.2765	5.7398	7.0521	6.2455	6.1627	6.4699	7.3653	9.9389	7.9148	11.1177	6.0535	6.2496	7.9088	9.7043	6.2882	4.9556	6.5245	7.2153	6.1008	5.9392	6.2279	8.1151	6.4534	8.4191	11.2002	6.2517	4.511	8.4717	9.9564
PF3D7_0710200.mrna1_1	PF3D7_0710200.mrna1_1;2058	2058	8.0423	6.3183	8.3835	6.2941	5.5564	5.7669	6.0815	3.4594	4.2638	7.7355	5.392	8.2286	5.2418	2.0179	6.0821	5.7363	5.0819	7.2563	6.2234	7.9724	6.1729	7.0553	4.8074	7.6312	5.2954	1.9146	5.4239	5.0383	7.4255	6.0161	7.2856	3.6542	6.5971	5.7227	4.0426	5.2679	4.7808	4.3356	6.5306	4.2157	7.1738	3.5583	6.2413	4.5472	7.2264	5.761	5.235	7.4205	5.1579	7.5491	6.4311	6.6221	6.4814	9.2103	6.1285	6.1073	4.6294	5.6676	6.2895	5.1863	6.3275	7.0527	12.391	8.2121	6.2776	6.3327	7.2252	8.2438	9.9841	6.0475	5.4366	6.0241	6.5509	6.582	5.1436	5.8755	7.8235	7.7158	8.6647	7.8672	6.2769	6.3034	8.1008	10.461
PF3D7_0710200.mrna1_1	PF3D7_0710200.mrna1_1;2059	2059	6.5783	5.4692	9.0527	6.4604	4.7065	5.4363	6.0295	3.8227	4.6159	7.1985	6.1693	7.5544	4.8904	5.4486	6.5014	6.8659	5.3667	6.5889	5.7921	7.8204	6.7131	7.1666	5.7401	8.0791	5.8807	8.0189	6.1841	4.8866	8.0039	6.6803	8.6928	4.4283	7.7518	6.6851	5.2342	6.7635	5.7719	5.4607	6.8874	5.204	10.2584	5.2895	5.7544	5.4601	5.8395	6.1081	5.8987	7.5616	5.4799	6.9852	6.264	6.3605	5.7586	8.0756	5.995	5.2087	5.1595	6.0889	6.1926	5.0721	5.7562	7.2717	8.2943	8.6581	6.295	5.5091	6.6979	7.2	8.2563	6.1309	5.2902	5.3632	6.0997	5.8684	6.1703	5.5267	8.2621	5.7032	8.1555	6.9936	5.3122	5.6758	8.3267	8.6751
PF3D7_0710200.mrna1_1	PF3D7_0710200.mrna1_1;2060	2060	6.9339	6.2869	8.1072	5.4323	4.7328	5.7038	5.6591	4.5223	3.281	6.5487	5.2589	4.2705	5.8622	4.7608	5.0413	5.1538	5.0678	4.4121	6.0155	7.7417	6.1896	6.4393	5.8741	5.6427	5.6053	4.7608	5.3771	5.4502	7.3434	5.2746	6.8426	6.9554	5.9752	5.5564	4.95	4.9312	4.9011	6.0025	6.0864	5.3899	5.1396	4.3519	4.8515	5.2998	5.3111	5.3618	6.3792	5.3618	4.9174	4.8812	5.6091	4.8679	1.4489	6.2221	5.4446	4.6369	2.7887	5.6873	6.2961	5.2976	5.9129	6.6352	5.4463	7.0934	4.3999	5.1239	5.2728	5.5251	7.6666	5.3909	5.5662	5.151	7.2165	5.0639	5.7153	6.3349	7.0186	6.3961	7.5889	6.4611	5.0237	5.1647	6.0374	7.2892
PF3D7_0710200.mrna1_1	PF3D7_0710200.mrna1_1;2061	2061	9.1965	6.8374	10.911	5.7396	5.1123	6.5527	5.7107	5.2361	5.1457	9.1487	5.0626	4.8743	6.3207	4.9345	5.393	6.8828	5.9736	7.0129	6.846	9.7014	6.3609	5.9554	5.3951	5.9688	6.0268	3.5546	5.5258	6.217	9.2934	6.8482	7.4273	5.3677	6.5618	5.2055	4.017	4.4396	4.8634	4.3882	6.8595	4.6982	5.9227	5.3572	5.6659	5.288	8.5293	6.0909	5.8043	7.8503	6.2128	8.3919	6.6397	5.9695	6.1749	6.9074	6.65	5.6259	5.7973	5.2521	6.5706	4.6915	4.0583	7.5835	5.9512	10.0105	7.3966	5.6206	5.3313	9.1812	10.6232	6.1699	6.2386	5.5898	5.5463	6.3354	5.3649	5.4433	8.4697	6.7007	9.0201	8.2974	4.7065	6.3425	9.1433	10.6297
PF3D7_0710200.mrna1_1	PF3D7_0710200.mrna1_1;2062	2062	7.7727	6.0166	5.7431	5.3158	3.269	6.0018	5.5999	4.3384	3.0126	8.5317	6.8354	6.4219	5.0535	2.854	5.4489	5.7743	5.1408	4.9809	5.6798	7.0591	7.2001	5.742	8.4876	5.7035	6.2865	4.4019	5.5056	4.7109	7.1396	6.2371	5.9269	5.2821	6.0442	4.84	2.842	3.7015	5.575	6.1542	6.3813	5.5207	5.0691	5.3927	4.2824	5.3923	6.5051	6.1085	6.2089	5.6885	6.9572	5.5329	6.1058	5.8515	5.3291	6.552	5.478	5.6616	4.6363	4.8079	4.9509	3.0993	5.6276	5.931	6.6392	6.8283	5.4925	5.6038	5.2525	5.4239	6.7192	6.4509	6.2996	5.9695	7.5609	4.9026	5.332	6.4029	6.2985	6.4227	6.7584	6.7369	5.578	3.9791	5.8699	6.6697
PF3D7_0710200.mrna1_1	PF3D7_0710200.mrna1_1;2063	2063	8.4139	6.0592	6.0123	5.8934	4.0072	3.9662	5.8873	4.3688	3.101	8.7941	8.0552	6.2933	5.5475	2.319	5.6631	6.9059	5.4403	5.5351	6.0119	7.1164	6.4547	5.4803	5.2426	6.0572	6.0219	3.8875	6.0372	3.797	7.1722	5.8741	6.203	5.3576	5.5481	5.5792	6.0268	7.0772	5.1747	6.0186	6.3806	4.6798	6.2787	5.2028	5.861	6.4123	7.3802	6.6171	5.8286	7.0916	4.8395	6.1795	5.7029	5.6493	5.263	6.537	5.8037	6.5923	5.4195	5.7866	6.1785	4.9977	6.1711	6.9256	6.4353	5.6221	5.5641	5.859	4.8595	5.4165	6.3127	5.5512	7.1659	5.0361	6.1683	4.7892	5.946	5.3674	6.708	5.4496	6.2574	6.7712	5.578	5.4175	5.5157	5.7616
PF3D7_0710200.mrna1_1	PF3D7_0710200.mrna1_1;2064	2064	7.8576	5.5969	5.8897	5.6716	5.281	6.8174	6.5348	4.6229	4.4634	8.4768	5.8321	6.098	6.6731	2.0286	6.9811	7.1135	6.1231	5.602	5.8605	7.3516	6.1693	6.3352	5.497	6.5627	5.6085	3.9126	6.8845	5.5865	7.5187	5.2357	6.8459	5.009	5.6288	5.5423	5.3674	7.2116	5.3896	5.5978	6.5188	4.2165	5.6957	4.5534	5.9649	7.0595	7.8526	6.3489	6.1843	5.8863	5.3309	7.3815	6.1179	6.2784	6.2941	6.5664	5.437	6.5125	5.9227	6.487	6.0715	6.7195	5.5604	7.2782	6.4907	4.7436	6.2323	5.9526	4.7586	6.2553	8.8004	5.8222	5.8701	4.6758	6.1876	6.0654	5.7186	5.6574	7.3016	6.202	6.1471	7.3063	6.1967	5.5014	6.23	7.4353
PF3D7_0710200.mrna1_1	PF3D7_0710200.mrna1_1;2065	2065	8.0355	5.4043	5.2735	6.1679	3.9317	5.7051	5.0413	4.4283	3.905	7.8158	6.3266	4.5993	5.8565	4.3639	5.2887	6.1593	5.1767	6.2837	5.2713	7.1722	6.6472	5.029	3.7301	5.6369	5.5613	5.6418	6.3027	5.5478	8.1904	6.0094	8.2253	3.9345	4.9977	5.0112	4.6999	6.5697	5.4575	5.4748	6.3282	5.6109	5.5925	4.99	5.0426	6.7992	7.1999	6.8166	5.8349	6.6559	3.8992	7.5926	5.859	4.5204	4.1683	6.8968	5.7772	6.0851	4.7247	4.8125	5.3031	5.2983	4.8455	6.8383	5.0121	5.9095	7.2917	6.0435	5.433	4.8768	7.0272	5.319	6.0334	5.6138	5.4601	5.704	5.9095	6.2688	6.5668	5.116	6.1148	7.3921	5.5002	5.0841	5.7206	7.0702
PF3D7_0710200.mrna1_1	PF3D7_0710200.mrna1_1;2066	2066	7.933	5.7214	5.7679	6.2441	3.6837	5.0241	5.5283	3.5826	3.6724	8.5192	5.7339	6.0475	5.5862	3.0824	3.6938	6.1239	6.6171	7.8281	5.5838	6.5673	6.5771	5.6456	5.6415	5.7436	6.2797	3.4236	9.1215	5.4621	8.4898	6.478	8.2855	3.8339	5.5395	6.2298	5.1534	9.5555	4.859	4.9064	6.5091	5.3484	6.0103	6.1075	5.9362	7.7865	8.0654	4.8851	5.1957	5.6741	4.497	6.2422	5.8199	5.2928	3.842	6.5656	5.2227	5.1886	5.0768	5.8412	5.0206	8.5068	4.3743	6.1932	5.9796	5.915	8.3935	5.1791	4.4835	5.2578	5.4957	6.3116	5.2731	5.2731	6.682	5.0295	8.3019	5.1759	7.601	5.1914	5.4046	9.3563	6.3377	5.7249	6.524	5.4857
PF3D7_0710200.mrna1_1	PF3D7_0710200.mrna1_1;2067	2067	8.4877	6.234	6.3667	6.377	2.8797	6.1175	5.1334	4.8334	4.5261	9.033	6.2874	6.0721	5.6465	3.7398	5.8357	6.0363	5.3129	6.8646	5.9793	8.4603	5.5276	5.7653	5.2075	5.7054	4.2698	4.8359	7.8861	3.8053	9.0166	5.9212	8.0425	3.9855	6.3647	5.7129	4.4561	7.2891	5.4356	5.8989	5.3118	4.8058	5.6047	5.0422	6.1639	7.4717	8.0224	5.1855	5.3649	5.9376	4.0161	6.0909	6.2422	5.5407	4.557	6.5333	6.2845	5.0094	5.0704	6.1216	5.432	6.6816	5.4356	6.3776	5.588	4.904	8.4391	5.1779	5.1031	4.9523	5.8472	6.4261	4.2532	6.5089	6.6503	5.7887	5.7466	5.6436	7.245	5.978	6.8764	9.2355	5.6191	6.6279	5.5348	5.2165
PF3D7_0710200.mrna1_1	PF3D7_0710200.mrna1_1;2068	2068	8.5078	6.258	5.9873	7.5901	4.541	6.1809	5.3391	4.278	4.9773	8.7498	7.031	6.5121	7.9176	4.6893	5.9964	5.7557	5.342	7.2569	5.7328	8.7177	6.4686	5.9625	6.1479	5.769	6.0215	4.3723	8.1762	4.9896	9.0599	6.8934	7.928	5.7344	5.6999	6.1587	4.3688	8.1345	5.2269	5.9819	6.5407	6.5151	5.7257	6.6614	6.6686	8.7872	8.3621	5.7576	7.543	6.3194	6.0201	6.5111	6.955	5.8268	5.545	6.5251	6.2595	4.7463	4.7458	7.617	5.3234	5.6957	5.2769	7.6614	6.5563	6.1467	9.875	4.6456	6.4368	5.5765	6.2437	5.3663	6.1554	5.2079	8.4656	5.7396	6.6054	4.9026	7.9917	5.6238	7.0267	10.0242	4.9777	7.1947	6.5635	7.9001
PF3D7_0710200.mrna1_1	PF3D7_0710200.mrna1_1;2069	2069	11.3147	6.8535	7.8369	8.0244	5.2784	5.9941	6.9123	5.1835	5.2211	11.4689	6.813	7.1741	8.0885	4.2418	5.7653	8.2093	6.065	7.3562	5.2754	7.6661	7.6584	7.5251	7.5221	6.2525	6.5546	5.6226	8.5075	5.2787	8.3933	7.4641	8.2305	6.8305	6.1375	6.8836	4.3399	8.5585	5.6453	6.1414	5.9098	5.0054	5.8053	4.2449	7.1485	9.1615	10.9026	5.5329	6.7381	5.8457	4.6253	6.3556	6.3653	5.797	6.3331	7.0113	6.8496	6.4748	6.5606	7.3224	5.9736	8.0206	6.0501	6.649	6.8928	5.8948	9.6563	5.2517	6.6889	6.1709	9.5937	7.0648	5.5853	8.493	7.7112	5.7669	8.0078	6.0695	7.5851	6.2728	7.4648	8.9382	5.846	7.5174	5.682	9.5868
PF3D7_0710200.mrna1_1	PF3D7_0710200.mrna1_1;2070	2070	8.6175	5.9625	7.3913	6.9869	4.9103	5.7409	8.0317	4.7882	4.047	8.6212	6.8362	6.37	7.6943	4.8595	6.5262	7.3446	5.9871	6.5977	5.2547	7.3624	9.0504	7.238	6.9046	4.99	5.8369	3.9505	8.9065	6.6085	8.3949	9.6812	7.671	6.1991	6.0387	6.0575	5.5395	8.7998	5.4346	7.3618	7.2936	6.5518	6.0358	3.7687	7.2661	9.3912	7.399	4.7382	7.8519	6.7013	5.9143	7.7945	6.3386	6.6861	6.3181	5.9385	6.3023	5.6673	5.5904	8.8417	6.0244	8.058	6.1108	6.888	6.5977	5.4067	11.9102	5.9991	7.9228	5.8627	8.102	5.8733	6.7879	6.2572	9.7203	6.3457	8.6066	6.2081	7.9155	5.8716	8.1404	12.4161	6.0061	8.4674	6.3632	8.7493
PF3D7_0710200.mrna1_1	PF3D7_0710200.mrna1_1;2071	2071	7.4982	6.2559	7.4471	6.3136	3.7115	6.563	6.8554	4.1683	3.4195	7.3958	7.0543	6.9303	5.3262	4.2675	7.0361	8.2197	5.5904	4.3702	4.8324	5.9644	9.2769	6.8402	4.7592	4.9887	5.5286	3.9098	6.6119	4.8364	6.1359	8.3558	9.6008	3.5122	5.5744	5.2865	3.3031	5.7698	6.0802	6.359	5.8943	5.7233	5.8595	4.8856	5.3341	5.5103	4.9397	5.5653	5.489	6.0533	5.5948	6.3051	5.6789	5.9042	6.4466	5.585	8.2496	6.2361	7.4317	6.1328	5.561	6.4469	5.1114	7.5545	7.4385	5.1214	6.7429	4.8349	5.3262	5.1218	5.3736	8.0698	5.6459	5.1094	5.842	5.8652	6.1185	5.2791	8.6979	6.213	6.0873	7.0131	4.4256	5.3806	3.8846	5.0811
PF3D7_0710200.mrna1_1	PF3D7_0710200.mrna1_1;2072	2072	7.769	6.5163	8.7568	7.035	4.2653	7.2113	7.0967	4.3023	3.1243	7.7257	5.8934	7.0868	6.7844	4.9373	7.2344	8.9744	6.0913	4.84	5.4867	6.7951	9.0282	4.4067	6.0016	5.1367	5.4506	5.1334	4.1268	4.995	6.812	8.3169	6.7029	4.025	4.9383	5.5853	4.85	6.4925	7.3249	5.2559	7.302	6.0275	7.2433	5.133	4.2913	5.6761	6.4647	5.6073	5.5801	5.5295	5.3957	5.9397	5.6023	4.7312	6.5629	5.9725	8.2695	6.2319	8.5197	6.506	4.9411	7.4861	5.5844	7.6488	7.5651	5.6235	6.9323	5.1819	5.7871	3.8369	5.8104	8.1975	5.463	6.7358	6.5371	5.4621	7.2296	5.4373	8.5826	5.7369	6.4933	6.6359	5.8319	6.0626	6.4231	5.5211
PF3D7_0710200.mrna1_1	PF3D7_0710200.mrna1_1;2073	2073	8.9126	6.9447	8.5099	7.5174	5.5457	6.5721	7.5124	5.3975	5.856	8.7124	6.5446	7.9035	7.2891	5.5084	6.4335	8.9108	5.854	5.7793	5.8163	6.0426	8.0551	6.3275	6.625	8.2567	5.3111	2.86	4.6323	4.6112	6.6938	9.1982	7.4282	5.479	7.4569	6.5018	4.7923	5.0461	7.7287	5.4561	6.8923	6.3288	10.1382	6.0661	5.522	6.6531	8.2722	7.0618	6.2089	6.4155	6.6106	7.7983	6.3709	6.2957	7.6098	6.3461	9.4272	6.6796	9.0119	6.1332	5.7334	8.5998	5.4857	7.7019	7.328	7.0971	7.4914	6.8085	4.9312	5.2702	6.5143	9.4201	5.4479	7.9047	7.0138	6.4761	8.8209	5.8084	8.4864	5.7428	6.8822	7.4274	7.2942	5.1763	6.5315	7.4611
PF3D7_0710200.mrna1_1	PF3D7_0710200.mrna1_1;2074	2074	7.9953	6.6337	8.8867	6.694	5.1185	6.3517	7.4668	7.0389	5.2664	7.5998	6.1725	6.6696	6.7286	5.3063	5.9167	7.2771	7.2329	5.7562	6.2091	8.2225	7.6402	5.6206	6.0913	9.0802	5.5702	7.0092	6.6878	3.9079	7.5253	8.9455	6.2168	5.4138	9.2931	6.2494	7.2232	6.7944	6.1254	6.1731	6.3863	5.7358	5.9764	5.4825	5.4542	6.1352	6.9547	6.3835	6.5102	7.5269	5.9928	9.5643	5.7126	5.1791	8.3012	7.46	8.8026	6.3331	11.3062	6.4997	5.8972	7.5606	5.1969	7.5501	5.406	5.0505	7.5307	5.3903	6.1932	5.6381	9.0364	7.8137	6.4806	11.8407	6.9711	6.5555	7.4952	5.9748	8.5392	6.4983	6.6769	7.7904	4.7415	6.2102	7.2696	8.3977
PF3D7_0710200.mrna1_1	PF3D7_0710200.mrna1_1;2075	2075	7.724	5.7716	8.7083	7.6581	5.84	6.6747	8.3666	5.3498	4.6809	7.2008	6.5944	6.5554	8.0145	5.4699	6.4491	8.6645	6.2782	5.1803	5.6366	7.1967	7.8722	4.7908	6.0777	7.581	5.511	4.7882	7.0138	4.6023	7.0677	7.5336	6.1959	4.8445	7.6434	6.7686	6.3438	7.5798	7.1831	4.8982	6.7618	4.8181	7.0171	5.3473	5.328	6.457	6.9526	4.9212	5.7861	8.042	6.6459	6.2992	6.5181	6.4114	7.4585	6.5498	7.598	6.3454	6.0226	7.2733	5.9953	7.2184	5.6862	6.856	6.2746	5.9672	7.3025	6.0007	5.238	6.5771	8.5049	7.3031	6.4648	5.9656	8.4769	6.1117	7.4363	5.1359	7.7367	5.8738	6.8408	7.5871	5.5457	6.6264	6.6922	8.8535
PF3D7_0710200.mrna1_1	PF3D7_0710200.mrna1_1;2076	2076	8.3437	6.3411	7.195	9.0819	5.3861	6.8374	9.0684	5.6522	4.858	8.3989	6.5625	9.6417	9.9819	5.6915	7.4868	10.8482	5.6724	5.3565	5.854	7.2567	7.7045	5.7842	5.5521	6.6001	4.6605	5.4326	6.3264	4.6135	7.3975	7.6373	6.8537	4.7522	6.2581	6.5656	5.805	6.8747	6.4822	5.6857	7.7913	4.3377	6.288	6.0128	6.1504	7.7437	7.8978	5.9442	6.4004	7.4963	4.6865	10.8037	6.0828	6.3298	5.9057	5.9912	7.209	4.9322	4.4276	7.4856	5.7837	7.7161	5.9646	7.6609	6.6005	6.7112	7.1128	5.8405	5.6191	6.1857	8.4468	8.0754	4.5229	5.4594	8.5452	6.0887	8.3428	6.6961	8.1277	5.9465	7.2208	8.527	5.9453	5.0892	7.2804	9.23
PF3D7_0710200.mrna1_1	PF3D7_0710200.mrna1_1;2077	2077	8.2538	7.8517	5.8265	7.5784	5.4192	6.7953	8.2439	5.3255	3.849	7.8499	6.5067	12.562	8.5625	4.917	5.8319	10.2087	5.3561	5.3568	3.1094	6.9864	7.6044	5.7745	4.5059	9.741	5.5027	4.1077	5.4598	4.6421	6.5379	7.0547	6.948	4.0259	10.1033	6.6574	5.4263	5.7271	7.3552	5.9343	7.6376	6.0418	6.0663	5.1081	6.3846	7.3323	8.379	5.9591	7.3175	7.5645	5.2055	10.81	5.5862	6.3969	5.8502	5.9446	7.1213	5.9528	5.2521	8.4086	6.384	9.8269	5.3882	6.8344	7.5388	7.0617	7.7525	5.1073	5.8319	5.8227	8.0561	7.2328	5.7479	6.5416	9.2907	6.4438	9.1014	5.6741	7.9932	5.8362	6.7627	8.3995	5.9669	5.9944	7.9608	7.3187
PF3D7_0710200.mrna1_1	PF3D7_0710200.mrna1_1;2078	2078	6.7908	6.2079	5.8184	7.305	4.9561	7.0389	6.36	5.3674	4.8475	7.7144	4.3427	8.0962	8.1464	2.8298	7.8512	7.0652	3.9718	5.7412	5.3241	7.3437	5.7208	6.2559	5.2887	8.256	5.8642	6.8201	8.2085	4.5898	7.9128	4.9011	6.6625	1.5656	7.8565	5.2843	6.0904	8.431	4.5398	6.6232	6.6404	5.3212	7.1092	4.7929	6.0544	7.3846	6.431	5.0501	6.7518	7.3537	5.0361	9.8756	5.1703	6.2342	7.5454	5.9984	6.0581	6.5231	4.682	7.0657	6.1751	6.7021	4.6966	7.4479	6.9551	6.0079	6.2804	5.8357	5.0387	6.9498	9.4763	6.2797	5.2157	6.0794	8.4129	5.6659	6.599	5.6896	8.4082	6.3702	7.4922	7.101	5.6103	4.2795	8.4292	9.1615
PF3D7_0710200.mrna1_1	PF3D7_0710200.mrna1_1;2079	2079	6.871	6.2432	5.5506	8.6017	3.9477	7.0654	5.5613	4.5632	3.6915	6.4461	5.0505	6.5512	9.2144	2.0976	7.3002	5.7282	4.0339	5.328	4.8836	5.7573	5.8004	5.323	4.7087	10.5664	5.3416	5.8263	8.6189	4.7861	5.5005	6.433	6.6795	3.5922	10.312	6.2741	4.9064	8.6948	5.09	5.225	4.3909	5.2172	6.3069	4.6904	6.5712	7.745	5.9474	5.8775	5.3568	5.0228	4.4809	9.8976	4.7425	5.7203	5.2098	5.6679	5.439	4.4101	4.6153	7.5837	5.2133	5.2284	4.5753	6.4949	7.6836	6.7206	7.7074	4.9117	6.2077	6.5159	8.5909	6.4635	5.3452	5.3868	8.4622	5.191	5.3402	5.5141	7.3305	7.2056	6.9179	8.5358	5.4555	5.9388	7.2648	8.2603
PF3D7_0710200.mrna1_1	PF3D7_0710200.mrna1_1;2080	2080	6.8886	7.1084	6.43	10.0347	4.6904	8.0545	5.0117	3.8094	3.9098	6.7193	6.7489	5.7162	10.3262	4.6076	8.2217	6.3945	5.4199	4.0687	5.4145	6.3382	6.6347	4.9117	4.7181	9.0697	6.5057	5.9745	9.9039	4.9718	5.7159	6.0301	6.1765	4.3519	9.2269	4.7049	5.6645	9.6996	3.7236	5.2456	6.1443	5.3074	7.6482	5.3625	6.3674	7.954	6.9332	4.9579	5.4466	5.7153	5.3625	9.9516	4.9873	5.6993	4.7903	6.0695	5.6879	5.8909	4.7247	8.1699	5.689	4.8797	5.4692	6.1031	8.5185	7.245	8.8579	5.5084	5.3034	6.7408	8.2908	7.7323	4.8334	5.1679	9.2046	5.6427	5.1522	5.7065	7.4859	8.2649	8.0259	9.3616	4.4627	5.0997	7.9443	7.7201
PF3D7_0710200.mrna1_1	PF3D7_0710200.mrna1_1;2081	2081	7.555	4.6381	6.759	9.2983	3.8836	7.9975	5.7096	5.599	2.5509	7.5507	6.065	7.4821	9.6716	3.6264	8.3846	7.3789	5.6724	4.9122	5.1554	6.212	6.5624	6.1908	5.1711	10.5691	5.6053	6.598	9.3584	5.285	6.4041	7.0149	7.2881	4.5674	10.6038	6.1857	5.7921	9.4482	5.8278	7.2247	5.993	4.6294	6.9696	5.7049	6.1342	7.6287	7.1847	6.0575	5.2437	5.4748	6.1406	10.4136	5.2338	6.3147	5.5777	7.5977	6.7927	5.8968	5.5018	8.941	5.6392	5.3558	5.4663	7.0398	8.4512	6.6946	9.1762	5.4617000000000004	6.696	7.3977	8.1208	7.7637	4.9864	4.8812	9.7104	5.8215	6.1287	6.229	7.8354	8.35	7.48	9.6517	6.2685	7.0194	8.3595	7.5974
PF3D7_0710200.mrna1_1	PF3D7_0710200.mrna1_1;2082	2082	7.1613	6.0665	7.4972	10.5902	4.9189	8.8111	6.4566	4.9759	4.3277	7.7519	6.9896	8.6211	11.0158	4.4529	8.9535	7.5786	5.4686	6.1999	5.4289	7.4643	7.6371	6.6069	5.5835	10.9047	6.5917	7.5072	9.1733	4.6843	7.2682	7.3896	8.0452	5.1194	10.9876	7.3436	6.5797	9.3193	6.4472	6.7651	6.7358	5.1655	8.7557	5.8943	6.2353	8.6427	7.3031	6.8268	5.6404	5.9681	6.1258	10.579	6.7403	5.8161	6.3796	7.5078	7.4463	5.7605	5.5993	9.0578	6.2182	4.8615	9.074	7.5245	9.6584	7.0227	11.1733	6.2722	6.1825	7.9903	8.1049	8.4905	6.4428	5.963	9.7847	6.8988	6.4866	8.9858	8.6149	9.5203	8.3619	11.2859	7.0301	7.2717	8.8684	8.161
PF3D7_0710200.mrna1_1	PF3D7_0710200.mrna1_1;2083	2083	7.6208	6.5498	6.8744	12.3012	3.8227	8.6579	6.5957	5.7506	4.6893	8.4054	6.3942	7.7718	12.6069	5.0904	9.3463	8.1793	6.0045	6.1373	5.6803	7.3304	7.6264	7.8076	5.1243	11.5067	7.3574	7.0019	8.6663	5.1791	7.6398	7.605	8.1512	5.1871	11.377	7.3751	6.7934	9.1074	6.4885	6.8822	6.5387	5.1252	6.0244	6.9155	6.7229	8.7138	6.9052	6.8826	7.3848	7.174	6.7489	11.1005	6.5768	5.8492	6.4532	6.7241	7.1227	6.1268	4.7903	9.4266	6.2776	5.9222	5.5416	7.9313	10.4419	7.7423	10.0501	6.1811	5.9449	9.4128	7.5807	8.0928	5.7385	6.7517	10.338	6.0798	6.1035	7.0251	8.5633	10.337	8.163	10.2932	6.8761	6.929	9.8804	6.7719
PF3D7_0710200.mrna1_1	PF3D7_0710200.mrna1_1;2084	2084	8.9799	7.6738	7.2734	12.0389	6.2267	7.7884	7.9256	6.6636	5.0531	8.7263	8.1609	8.1386	12.1156	5.2983	8.0089	7.4542	6.4338	7.6684	6.4497	7.9128	7.435	8.883	5.1035	9.3596	5.756	5.796	7.6548	5.7409	7.9474	6.2184	7.3808	5.9181	9.2099	6.3152	6.2761	7.3355	6.4084	6.6819	7.6471	7.987	7.558	10.5137	7.0528	10.252	8.8661	6.054	7.6321	7.0054	7.5583	11.8118	6.8507	6.5705	6.6434	7.6983	7.4751	6.2551	6.0244	9.7884	5.8204	6.042	6.7166	7.0715	9.2829	7.4837	9.3561	5.9203	5.2593	10.38	7.6351	7.5071	6.3486	6.0161	10.6874	6.5586	7.0712	7.0238	7.5837	10.4285	8.3274	10.468	5.7803	6.5322	9.9473	7.132
PF3D7_0710200.mrna1_1	PF3D7_0710200.mrna1_1;2085	2085	9.0769	10.3024	7.0384	6.9743	4.4236	8.675	6.044	6.1123	4.7735	9.146	6.9796	6.8048	6.3968	4.4289	9.0267	6.769	6.5782	5.9286	6.2627	5.7082	8.3582	7.8806	5.8831	8.6478	6.6656	8.0512	7.1873	5.407	6.5276	8.1407	8.1309	5.4111	9.3644	6.3448	7.7418	6.9189	5.1089	7.6234	6.1957	10.5829	5.8359	8.3257	7.2908	10.1014	9.2855	6.5018	7.936	6.6924	6.1003	10.551	6.2353	6.78	6.1695	7.7466	7.242	7.2669	6.5251	7.5301	5.9423	7.9212	6.3329	7.9783	10.749	6.0374	8.7221	5.2619	5.0126	6.4263	6.9992	8.3059	5.9948	7.0214	8.8683	6.6628	7.3774	6.7935	8.9759	10.9786	7.3905	9.2428	6.7736	6.2147	8.0137	8.1701
PF3D7_0710200.mrna1_1	PF3D7_0710200.mrna1_1;2086	2086	7.347	9.0755	7.0581	6.0858	4.5674	9.2509	6.4062	6.3395	3.853	7.713	7.4011	7.7752	6.1755	5.7573	9.582	7.0939	8.0457	6.5603	6.1087	6.9159	8.673	7.3921	5.5011	8.2664	5.8146	6.5892	6.8577	5.5604	7.7604	8.0756	8.5138	6.0159	8.4703	6.4391	6.4906	6.2536	5.95	6.1447	6.6144	9.7369	6.2744	5.3259	6.6812	8.8689	6.3092	8.4224	6.6889	7.7897	6.3853	5.5595	6.4979	4.9212	6.1024	7.6547	7.3171	7.5786	6.1685	7.0595	5.6662	8.3114	6.0875	8.0295	7.507	6.5928	9.0896	6.321	5.5351	5.9333	6.941	8.3904	6.1625	6.3363	8.1149	6.7111	8.1033	6.5297	9.0151	7.8276	7.4635	9.296	6.4107	6.968	6.508	6.7874
PF3D7_0710200.mrna1_1	PF3D7_0710200.mrna1_1;2087	2087	7.2266	7.1434	6.7566	6.7964	5.5801	8.7181	6.6363	8.1761	4.9955	8.1086	8.1295	7.0379	6.1603	5.3583	9.4759	5.8037	8.3879	5.1898	6.0061	9.0839	8.5231	7.0609	8.6423	6.1202	5.647	11.2412	7.8988	5.2265	7.9872	8.1571	7.9097	8.5175	7.2543	5.9411	10.9462	7.0622	6.4195	6.0715	6.6878	6.4639	9.6549	6.1579	5.7816	7.499	7.8723	7.1481	5.5711	5.7955	8.0647	5.3455	6.2087	5.9112	6.2126	7.1817	6.5171	6.3178	6.4128	9.305	6.2651	5.5176	4.8359	8.1962	7.3606	6.7424	9.622	7.8832	4.9402	5.8384	6.1223	7.657	6.3431	6.4375	9.833	6.7479	6.6505	6.8542	8.9591	7.1178	7.6628	10.3212	6.9159	6.1274	6.9036	6.3535
PF3D7_0710200.mrna1_1	PF3D7_0710200.mrna1_1;2088	2088	8.1403	11.4441	7.5903	7.3269	6.6134	9.7678	6.0431	6.3049	6.7501	8.6651	10.1595	8.0101	7.0815	7.2438	9.8289	5.7536	7.2771	6.9088	6.2774	6.9513	10.2413	7.3176	7.7782	6.5278	6.9189	7.2074	7.3776	5.1526	7.3046	9.6471	7.7638	7.9631	6.2885	6.3194	7.217	7.6727	6.2359	6.9406	7.3418	11.3431	7.3561	5.7501	6.242	7.4632	7.6845	6.7622	6.7306	7.2612	6.4746	6.8753	6.405	6.0781	5.0286	7.2101	7.4147	6.7724	5.6513	7.7852	6.3074	6.7748	7.1597	8.6408	8.2519	8.2568	8.987	6.6659	6.65	6.4853	7.1946	7.879	6.9856	6.2733	8.7989	6.98	7.8784	7.0064	9.3914	7.1129	8.2404	9.3797	7.0362	6.9956	7.4376	8.034
PF3D7_0710200.mrna1_1	PF3D7_0710200.mrna1_1;2089	2089	7.4824	9.3167	6.9659	6.3761	4.0985	9.3277	6.3018	5.243	4.3154	7.8787	7.2774	6.4894	7.0188	5.233	9.4499	5.5546	6.5504	6.8279	5.9973	7.212	7.235	5.5625	5.8883	6.9435	5.9018	5.2083	6.7234	5.3597	8.0369	6.9079	7.0596	4.3031	6.6098	6.3712	6.4381	6.2261	6.7743	6.6707	6.6635	10.0743	9.0411	5.0166	6.1585	7.6361	6.0902	7.5339	7.1831	7.066	6.0402	5.9136	5.0237	5.4535	4.9006	7.8369	7.545	6.9696	6.3937	6.6017	5.7214	7.3262	8.3325	8.5301	6.7565	6.4118	8.2432	6.6747	5.0063	6.7343	4.9083	7.9365	5.2036	6.2388	7.583	6.2889	7.7106	7.9465	9.1298	7.3072	7.924	9.0262	6.3789	5.5714	7.5053	7.016
PF3D7_0710200.mrna1_1	PF3D7_0710200.mrna1_1;2090	2090	7.9044	10.7787	7.075	8.0966	5.4323	9.1176	6.7403	6.9615	4.9764	8.6802	7.1369	6.2172	8.0981	4.85	9.2138	6.6992	6.8515	6.6459	6.5764	6.6844	7.6454	6.0085	7.8309	6.5685	6.2122	6.5331	6.3219	5.2581	7.5898	7.7393	7.139	8.0275	6.5729	7.0483	6.3171	6.5932	5.844	5.7629	7.7135	10.7883	6.3771	6.69	7.186	8.1578	7.065	7.2757	6.47	7.5848	6.8733	5.8227	6.3616	6.4434	5.0005	7.5771	6.392	7.4656	6.1751	6.8511	5.8644	7.0791	6.0426	8.7806	7.7965	6.8856	6.9819	5.9495	5.9711	5.5301	6.334	7.2343	6.9791	6.4907	7.8453	6.8601	7.7256	6.2155	9.3083	7.5183	7.7081	6.9904	6.1008	6.8382	6.9728	6.9571
PF3D7_0710200.mrna1_1	PF3D7_0710200.mrna1_1;2091	2091	7.2061	11.4437	6.6778	7.2517	4.8914	8.4062	4.4751	4.4848	5.142	7.5332	5.3782	5.7371	6.9758	5.0764	8.391	6.3665	4.7671	10.6297	5.7918	5.7568	6.7133	5.2924	5.5011	5.6011	5.6053	2.211	5.8288	4.3743	7.0023	6.6526	6.1599	3.796	5.1227	6.4739	6.0303	3.9231	5.6355	5.5135	6.0849	10.984	6.3067	3.9561	6.1971	6.9741	5.991	5.8931	5.4128	5.0461	6.0594	6.0336	5.9816	6.2203	5.7428	6.6126	5.9975	6.8823	5.435	6.7712	5.6056	6.5212	5.3851	8.0999	7.2634	6.1526	5.1886	8.1865	5.314	7.1961	5.1546	6.3154	6.5667	6.0609	7.7343	6.3275	6.0246	5.3677	9.0631	5.7407	6.9119	5.8622	8.4678	7.9153	7.8782	5.8163
PF3D7_0710200.mrna1_1	PF3D7_0710200.mrna1_1;2092	2092	8.3921	8.284	6.278	7.0139	5.2876	6.6946	5.0514	3.6427	4.0063	7.9707	5.5097	6.5506	5.3089	4.4744	6.5204	5.6662	5.0674	7.6422	6.2373	6.0624	7.1521	5.5957	4.8334	6.0772	6.4343	4.6588	5.8607	5.359	5.6159	7.3478	7.2631	5.1018	6.0358	6.5998	5.9062	5.5336	5.7745	5.6775	6.6172	7.9048	5.3802	4.6229	5.4469	7.2766	7.4894	5.342	5.861	5.5573	5.5113	5.0418	5.6053	4.9514	8.2644	5.691	5.9067	4.4039	5.0295	6.935	8.5341	6.5703	6.6483	7.4748	7.8622	6.8569	5.7148	7.2911	4.6159	5.8215	5.2724	6.6352	4.7892	5.2106	7.7255	8.4634	6.4152	6.4727	8.267	6.3311	6.5443	6.1142	6.9612	5.4289	5.9105	5.6559
PF3D7_0710200.mrna1_1	PF3D7_0710200.mrna1_1;2093	2093	11.3859	10.523	5.582	5.3607	3.0036	4.8053	4.8334	5.054	2.5261	10.9256	4.4925	3.9184	5.6314	3.0356	4.0418	5.31	5.3736	3.4712	4.7751	4.3702	5.6462	4.4263	3.2032	5.3988	4.8374	3.7323	5.3558	4.497	4.905	5.4243	5.1342	2.541	4.7164	4.3298	4.7442	5.5699	5.3103	4.8919	5.2376	10.0301	4.0161	3.7004	4.9681	6.025	10.9913	4.4686	4.4195	4.9882	3.8669	3.7824	4.7181	6.5847	4.7447	3.3205	5.2365	5.504	5.2376	5.3049	5.7949	5.4107	3.9241	6.5295	4.5916	4.6938	4.8679	5.7004	4.0268	4.7913	5.6806	5.7145	4.5217	4.9941	6.8354	5.8156	5.8649	4.6887	7.0246	5.8035	5.5951	5.7655	5.7684	4.3576	5.6574	5.2698
PF3D7_0710200.mrna1_1	PF3D7_0710200.mrna1_1;2094	2094	7.3709	10.4133	6.288	5.2596	3.8053	5.8362	4.9189	3.7398	3.101	7.8196	6.619	4.7887	6.1035	3.9882	5.4336	5.9713	4.7257	4.9322	5.3045	4.9814	6.0255	6.3393	5.382	5.9069	4.254	3.7004	9.2798	5.0768	5.8992000000000004	5.044	7.2918	3.7634	4.0063	4.4931	4.6363	8.8493	6.3818	4.8475	6.093	10.3644	3.8963	4.8273	6.5415	7.353	6.0654	5.3338	4.6456	5.5916	6.2512	5.0575	5.7211	5.854	5.2016	5.6308	6.3122	4.6194	5.1731	6.6493	4.8515	5.0828	4.8797	5.7355	6.1532	5.2634	5.7263	5.6005	4.4679	5.8709	6.4308	6.3731	4.5741	5.4764	7.6865	5.7309	5.4935	5.5404	6.9218	4.5166	5.6174	5.2847	4.5711	5.4343	6.1801	6.1731
PF3D7_0710200.mrna1_1	PF3D7_0710200.mrna1_1;2095	2095	11.2854	7.2873	6.239	5.9329	3.8875	6.8497	6.0997	6.4118	3.4263	11.093	5.785	7.4808	4.9695	3.0942	6.6347	6.5294	7.2182	2.742	5.3947	4.7586	7.1983	6.5629	4.2016	5.599	5.55	4.7576	5.8058	5.2772	6.4168	6.6279	6.5067	1.9635	6.1227	5.3789	5.5129	3.7824	4.7687	4.3241	6.4234	6.6925	4.6502	5.1695	6.3409	7.464	10.7087	4.9439	5.1715	4.814	5.6789	5.8166	4.4989	6.0951	5.2176	5.3771	9.3373	4.7436	4.9373	6.984	6.8976	6.5926	3.9392	6.4786	6.0072	7.1892	4.4899	5.5005	4.7634	5.463	5.7353	9.2855	4.8135	4.8043	7.3041	6.093	6.5472	4.8649	6.8589	5.3302	6.7332	5.0426	5.3023	5.8929	5.561	4.844
PF3D7_0710200.mrna1_1	PF3D7_0710200.mrna1_1;2096	2096	6.6073	6.7079	5.8122	6.9005	4.0286	5.5714	5.1851	2.516	4.9136	6.7785	5.2532	5.4097	7.5357	3.5632	6.6231	6.0509	4.4699	4.5329	5.0807	6.021	7.3137	6.3628	5.1081	5.5984	6.2782	5.7597	5.9729	4.153	6.9537	7.047	7.432	2.5261	5.0514	5.6174	7.5454	7.6984	5.1731	5.4601	6.4284	5.3799	6.6334	5.101	6.4229	7.4991	5.4111	4.9203	3.4634	6.5267	4.9805	6.0485	5.6682	6.0146	6.3649	5.4601	8.8654	5.6599	6.3248	6.9237	9.0565	5.6699	5.0879	8.5004	7.2282	7.3018	7.7092	6.5279	5.7929	4.8679	5.4558	8.6684	5.4185	4.849	7.6966	8.7848	6.7248	4.8298	8.5834	6.0065	7.175	7.9332	5.8445	4.995	5.2126	4.8723
PF3D7_0710200.mrna1_1	PF3D7_0710200.mrna1_1;2097	2097	7.6076	7.514	8.0432	6.8625	5.0518	6.558	6.2517	5.8186	4.9773	8.2817	7.2485	7.0686	5.5616	5.1591	5.9923	7.6056	6.1483	10.1764	6.2288	7.5972	8.6033	9.0122	6.2305	6.8647	5.9676	6.0883	10.7949	5.6226	8.3107	8.1095	10.0934	5.5555	7.1254	7.434	7.0765	10.3642	5.9236	6.0609	6.5261	6.8826	9.0267	6.5694	7.3552	9.4215	8.0524	7.9382	7.5388	5.3761	5.6029	6.6635	7.0522	7.0167	6.9959	6.8421	5.9274	8.0217	5.4453	7.918	10.5659	6.3087	5.9406	9.4612	6.694	7.9869	6.0566	6.2587	6.1967	6.4279	6.2811	7.146	6.3535	6.3806	8.8418	10.3021	6.2352	6.128	9.6253	6.299	8.737	7.5559	6.086	7.6803	7.4367	6.8319
PF3D7_0710200.mrna1_1	PF3D7_0710200.mrna1_1;2098	2098	7.1086	6.7905	7.4313	6.8469	4.1035	6.4803	9.6186	11.2892	3.8115	6.8097	9.4289	6.2718	7.3389	2.0072	6.0325	8.1535	12.4165	6.7354	5.9023	7.2197	8.5872	6.0072	5.4413	6.2263	5.7142	6.4864	6.6516	5.1256	8.059	8.1073	7.9602	4.3298	6.3462	6.4678	6.6503	6.8281	6.2192	6.7622	6.2075	6.974	14.5587	5.2994	7.6027	9.139	6.2578	6.791	6.7875	5.3445	12.2068	9.8456	6.7256	7.0603	6.9052	6.6896	6.9307	6.0777	5.8681	8.3312	12.1092	6.4936	5.079	9.2809	9.6481	9.2051	5.0448	6.7092	5.55	7.1093	6.492	6.7343	6.2651	5.4679	9.6236	12.223	6.2574	4.6276	9.0997	8.6584	9.689	6.4712	6.4909	6.6121	6.9563	6.3201
PF3D7_0710200.mrna1_1	PF3D7_0710200.mrna1_1;2099	2099	7.6685	6.8499	6.7359	8.6168	4.9722	7.858	5.7774	5.7677	2.6915	6.9311	8.9708	7.8025	9.0549	3.1276	7.7935	7.438	6.6436	7.4273	7.3648	6.4989	11.2034	5.7452	7.8336	7.6702	4.5185	5.4263	6.4182	6.7014	7.9608	11.264	7.3992000000000004	8.4562	6.6349	6.1669	5.4182	6.6056	6.8892	5.4725	6.4767	6.4774	6.4759	4.8405	5.4016	5.4135	6.1839	5.5957	5.5686	6.3865	4.5705	6.6454	5.5005	6.5478	6.1579	7.4948	6.6004	5.8342	5.4476	7.4751	11.9477	5.7423	5.8037	8.7953	7.8236	7.0063	6.1995	6.3302	6.8631	5.3709	5.5874	6.7104	5.8873	4.4548	9.0664	12.0717	6.4101	5.9616	8.2734	7.1486	8.8425	6.1204	6.2581	7.5368	6.3889	6.1045
PF3D7_0710200.mrna1_1	PF3D7_0710200.mrna1_1;2100	2100	9.3214	7.0282	6.3214	7.9803	3.6473	7.7807	7.9359	7.0968	4.2994	8.6292	7.0253	7.7803	8.8179	3.6633	8.1764	8.5579	7.2299	6.0689	6.7566	8.1108	7.753	5.9477	9.7268	4.9011	5.9941	10.4392	6.0383	5.4584	8.2601	7.8442	7.9033	9.9822	5.8782	7.1287	9.7073	5.9411	8.3682	6.0354	6.7698	5.4989	5.4036	4.9588	5.5487	6.0938	10.0189	7.6849	5.3067	5.6337	6.0097	6.1262	5.4683	6.0802	8.711	12.0276	10.4209	7.9581	6.0208	6.9339	6.1849	7.0285	4.9959	8.78	11.0548	6.6533	9.1977	8.9745	5.9416	8.1396	9.7931	10.4231	8.0369	5.5592	7.8323	5.5059	6.9154	6.1194	9.325	11.4301	7.0005	9.2194	8.4029	6.2114	8.2854	9.7515
PF3D7_0710200.mrna1_1	PF3D7_0710200.mrna1_1;2101	2101	7.5479	6.111	5.9609	6.2277	3.5595	6.0411	5.1751	5.0704	3.4074	7.0537	5.8367000000000004	6.9625	6.4481	3.7981	6.1379	4.9467	5.5613	4.7829	6.1328	6.5198	9.7176	4.9146	9.2972	6.6565	5.558	8.1446	6.0949	4.5354	6.6809	10.1986	6.6901	8.941	6.4221	5.4957	8.1848	4.5021	5.9649	5.3868	6.242	6.6314	5.6008	4.5141	6.5872	5.067	7.3828	6.334	5.2323	5.2968	4.2593	3.8797	4.935	6.5792	7.0387	6.9447	7.8966	5.6094	5.8522	5.5937	6.7087	4.2487	6.4406	7.5109	7.2303	4.9236	6.4016	4.7285	5.2642	6.1142	6.9137	7.3423	5.6851	5.5182	6.2143	6.6104	5.1371	6.0011	7.859	7.9927	5.1679	6.473	5.9052	5.3607	5.8577	6.9777
PF3D7_0710200.mrna1_1	PF3D7_0710200.mrna1_1;2102	2102	6.6402	9.1555	5.3005	6.1436	3.8012	6.4611	5.5567	3.3406	4.6531	7.0407	7.2166	9.2055	5.4689	3.7148	6.9741	5.5106	5.591	8.7113	6.1346	8.0106	7.2069	5.0985	7.2284	6.2244	4.5619	4.3212	6.6366	5.0483	8.0339	6.9853	7.6306	6.8291	6.8722	5.3356	4.4356	6.3323	4.8314	6.2713	8.3852	9.7134	5.8572	4.4893	6.5193	6.1627	5.3757	5.0224	5.1643	8.1187	4.2502	5.7206	4.5515	6.8218	5.9191	5.8502	6.5022	4.8032	5.7244	7.633	6.0076	4.7296	4.9141	7.0756	7.8058	6.1043	7.8699	6.4187	7.3542	7.2975	5.285	6.9946	5.6479	6.2602	9.6729	7.1088	5.5506	6.0295	7.5125	6.1276	6.9832	8.7799	5.5113	8.158	7.5217	5.9167
PF3D7_0710200.mrna1_1	PF3D7_0710200.mrna1_1;2103	2103	6.98	7.7454	5.3872	6.2397	4.9718	6.7982	5.4857	4.4101	5.3823	6.5708	7.3587	5.1691	6.7036	4.8192	7.7245	6.0607	4.5217	5.3809	5.1085	7.689	5.4205	4.4033	5.246	7.8783	5.7071	3.8309	6.9471	5.7721	7.8546	6.455	6.0206	2.8875	7.5496	4.9467	5.1611	6.5094	5.2506	5.5283	6.384	8.1056	7.0712	5.2694	5.9336	5.2036	5.0339	5.1048	5.4663	6.295	3.7355	7.1191	5.5862	6.1039	6.4898	6.1247	6.5043	4.5046	5.1851	7.6272	5.2227	5.6488	5.2687	6.9949	8.0541	6.5877	9.7671	5.8848	6.3327	5.9528	5.0772	6.6871	3.3349	5.4266	8.5457	5.7342	5.1114	5.1993	7.7917	6.6543	7.3523	10.9536	5.2821	6.6755	5.9695	5.4162
PF3D7_0710200.mrna1_1	PF3D7_0710200.mrna1_1;2104	2104	6.7342	9.5241	5.675	6.7057	4.6966	6.5558	5.1064	5.3719	4.3125	7.2045	8.5967	4.3505	7.0249	4.0678	6.1959	6.3427	5.5665	5.4568	5.3858	9.5615	5.8487	5.2994	4.852	6.918	5.2828	5.4162	5.6795	5.4138	8.72	5.157	6.6073	4.641	6.4288	5.4718	4.5759	3.5741	5.6232	5.4712	5.7785	9.8505	4.8217	8.5323	5.9172	4.8763	5.7581	4.5711	5.6596	7.8201	4.0505	7.3059	5.4074	6.534	6.4893	6.2282	6.3978	5.0665	11.2074	6.6502	4.8654	5.8617	5.202	7.1744	6.8906	5.4828	7.879	5.1173	5.861	6.1369	5.1436	6.2977	4.812	11.2179	8.3223	5.7439	6.0577	6.8194	8.0371	5.5898	5.9191	8.8117	4.0108	6.1957	7.2153	5.7737
PF3D7_0710200.mrna1_1	PF3D7_0710200.mrna1_1;2105	2105	6.7564	7.9159	5.9738	5.8946	5.5898	6.727	4.6893	4.0054	5.1981	7.1476	5.723	5.2307	7.1645	5.7401	8.1414	5.9905	5.3837	3.9495	4.6594	7.7887	6.482	6.0389	4.673	6.0297	6.2044	4.2943	5.257	4.8324	8.1105	5.6343	6.0911	5.77	5.9376	5.9542	4.4463	5.2296	4.9621	7.0716	5.8612	7.4799	3.9991	5.5531	6.5688	6.1558	6.4155	4.8674	7.5889	5.5084	4.1977	6.4735	5.9729	6.4872	6.2279	5.1723	6.1849	3.6182	8.4543	11.168	5.3498	5.9439	4.8968	6.7057	7.4706	4.9045	9.0379	5.8654	6.3327	5.1663	5.5928	5.842	5.1715	7.9456	11.3948	4.9126	6.094	4.4343	7.8807	6.3516	5.8696	10.4285	5.0365	6.6457	6.5182	6.6727
PF3D7_0710200.mrna1_1	PF3D7_0710200.mrna1_1;2106	2106	6.6376	8.0557	5.6044	6.1179	5.8032	5.6896	5.4296	4.7565	5.5972	7.5214	6.6601	4.9635	6.7878	6.1112	4.8575	6.1338	6	5.3837	5.2048	9.8378	6.0843	5.51	5.263	5.9241	4.7871	0.7908	3.6462	5.746	9.8996	5.9293	6.8623	5.1934	6.3808	4.969	4.7463	4.5198	4.3999	5.4575	6.6743	8.5082	5.5308	5.0505	5.77	4.2743	5.3226	5.4202	5.3212	6.2135	3.7301	10.9828	5.2091	6.1918	6.1414	5.6064	6.5026	3.6088	6.1104	7.6247	5.3806	5.812	4.889	6.9088	7.5464	5.9258	9.371	5.4249	5.3764	6.3264	5.9632	6.7064	5.4877	6.7025	8.3837	5.9523	5.3576	5.7093	6.7923	5.9547	5.8738	10.6746	5.6444	6.8021	6.155	6.8003
PF3D7_0710200.mrna1_1	PF3D7_0710200.mrna1_1;2107	2107	6.9348	8.2827	5.2215	6.6954	5.1064	6.2323	5.1819	3.5273	5.7978	6.9803	6.1131	5.8081	8.0033	6.2186	5.1639	6.8371	5.8607	4.7682	5.2954	9.0181	7.5285	5.2517	5.0041	5.647	5.0334	5.1886	5.2012	5.1056	9.0996	7.0056	6.673	3.0179	5.9359	5.4963	3.8074	5.0444	4.4906	6.645	6.64	8.8704	6.4807	4.6724	5.4333	4.0858	5.5317	5.4057	5.7931	5.5027	4.7485	7.6778	5.9083	5.6337	7.2172	6.634	6.8209	4.9472	4.4356	7.7974	5.1089	4.7425	5.8014	7.185	8.3771	6.1556	10.13	5.9572	6.5914	6.3027	5.6522	6.7162	5.0264	4.8992000000000004	8.6306	5.7837	6.5201	5.347	6.8928	4.5558	7.2221	11.3942	5.8904	7.5349	5.7952	6.3635
PF3D7_0710200.mrna1_1	PF3D7_0710200.mrna1_1;2108	2108	6.3505	7.8684	5.6744	6.7444	5.4679	5.479	5.7123	4.2525	3.2188	6.5801	6.0949	5.3642	6.2955	4.6058	6.0961	6.3951	5.6267	3.5261	5.8537	9.0029	6.9548	4.8099	4.306	5.7879	6.2279	3.2555	3.5072	4.6707	8.865	6.2493	6.8204	3.5874	6.3219	6.4135	3.8227	4.3176	4.8807	5.8853	6.2795	8.3599	5.8278	5.3561	5.4896	3.228	5.966	5.5987	4.5699	6.4131	3.025	6.7966	5.2698	5.7871	5.5826	6.2161	6.0341	4.4128	5.2288	6.9426	5.2369	5.4568	5.4601	6.9916	7.8179	5.7385	9.8258	5.8644	6.1383	5.853	5.5037	5.9333	3.846	5.2865	7.6951	4.6876	5.5251	5.7282	6.9267	6.5032	5.8955	10.739	5.6656	7.2033	5.847	5.8627
PF3D7_0710200.mrna1_1	PF3D7_0710200.mrna1_1;2109	2109	8.1451	7.8697	7.0112	7.2347	4.6741	4.5129	6.5641	6.4153	5.6097	9.5791	6.4143	4.9331	7.5153	4.9074	5.2369	6.6414	7.0864	3.6053	5.1326	8.0626	6.1825	4.6467	5.2199	6.0161	5.7663	3.8679	3.359	4.2449	8.2215	5.4373	6.8312	3.8718	6.5567	6.8874	3.8748	4.4568	5.4263	5.8782	5.2434	8.5231	5.1558	4.5379	5.675	5.2709	7.7276	5.5771	6.2873	5.9134	1.4436	6.1079	4.263	5.9521	6.8775	6.3738	5.5376	4.2188	4.7719	6.5419	5.6285	6.6996	5.0009	6.2091	7.9752	5.1969	9.0774	5.7043	6.5514	5.3736	6.5898	6.337	4.5856	5.5898	7.6973	4.4436	7.0411	4.7142	6.5375	6.0437	6.794	10.2383	5.8092	6.1117	5.3642	6.8541
PF3D7_0710200.mrna1_1	PF3D7_0710200.mrna1_1;2110	2110	11.6667	8.3111	5.9001	6.7647	5.3743	5.2118	5.726	7.6719	4.4529	11.5553	6.3316	6.0052	7.0842	5.3245	4.7071	7.2454	8.4941	3.925	4.1077	11.2093	6.0054	4.4796	4.7714	5.1579	5.8472	5.3327	6.1183	5.4718	11.4258	6.235	6.4487	2.9635	6.254	5.354	3.2001	6.1077	4.7798	6.0195	5.5692	8.5697	4.2288	2.6982	4.225	4.6398	11.4231	5.0553	5.4542	5.7203	3.3219	6.7999	4.9699	5.6182	5.9432	6.0644	5.6932	3.8817	4.7087	7.306	5.5229	4.8753	5.017	7.0644	8.1477	5.4992	10.0148	5.862	6.556	5.4951	6.2587	6.0083	5.2415	5.275	8.2125	4.8615	4.7549	5.822	7.588	5.8135	6.3318	11.2413	5.6209	6.8763	5.6035	7.0037
PF3D7_0710200.mrna1_1	PF3D7_0710200.mrna1_1;2111	2111	9.1913	8.991	6.0016	7.8522	5.0896	4.1383	6.9789	6.7074	5.4822	8.9967	6.3441	5.8306	8.4373	5.1835	5.441	7.363	6.6598	5.645	6.1558	10.8708	6.4583	5.3775	4.4396	5.5154	5.3049	4.2645	5.7536	6.6745	10.7917	6.5913	5.8135	2.8914	6.4627	5.3656	5.2199	5.213	5.3473	5.1906	5.991	8.9633	6.4762	6.5683	4.7965	5.6522	7.8036	5.2342	6.6837	6.609	5.2284	7.6177	5.5665	5.8344	7.1911	6.9583	5.7576	4.7241	7.4939	7.3233	5.2141	5.3844	5.7511	6.6703	6.4266	4.9878	9.0252	6.519	6.6402	5.7115	8.245	5.6029	5.1953	7.6124	8.266	4.9231	6.2529	6.3721	7.0193	5.8684	6.8371	10.0919	5.4162	6.0483	5.8349	8.0436
PF3D7_0710200.mrna1_1	PF3D7_0710200.mrna1_1;2112	2112	7.3031	7.0815	5.2769	7.7221	5.2307	5.5419	6.0025	7.5758	5.0505	7.0019	6.5237	4.5279	8.655	5.1342	5.714	6.7953	7.7421	4.2585	5.3583	10.3455	7.4247	5.735	4.9208	6.1112	5.8723	4.975	5.3234	5.55	10.7444	6.3517	6.0609	5.969	5.9446	5.9764	5.5638	4.6439	4.5367	5.6562	7.2977	7.4068	4.8227	6.2761	5.797	5.9442	5.8994	5.1056	6.3165	7.2733	6.2118	8.371	6.7354	5.7626	8.963	6.8079	6.1266	6.0704	4.6473	7.5304	6.2284	5.5354	6.3045	7.6724	6.8668	5.7129	10.3192	5.84	5.6358	5.6067	7.9352	5.7811	5.4954	5.3698	8.3368	4.6288	6.5218	7.1252	6.8595	7.0824	7.1689	10.6396	6.2168	7.0122	5.5765	8.5441
PF3D7_0710200.mrna1_1	PF3D7_0710200.mrna1_1;2113	2113	6.6288	7.6681	6.3808	7.1823	5.9456	6.0877	6.2521	6.3939	5.2563	8.6125	6.3547	6.2898	7.7563	5.2847	5.5065	6.0723	6.2075	4.8243	5.4239	9.9579	7.2141	4.9274	5.602	6.0824	5.9217	3.8043	7.7844	5.7503	10.749	6.823	5.4269	3.4236	5.7892	6.1077	5.0496	7.479	5.0832	5.6346	6.5966	8.004	7.1308	5.7724	5.3395	6.0246	6.555	4.3016	7.123	6.9997	5.5113	7.1696	4.1771	4.9174	6.8277	6.3163	6.3415	4.1906	5.243	6.9642	5.9695	4.9222	5.6032	6.1328	5.6023	5.4989	7.4375	5.4653	6.3507	4.9505	7.4305	6.547	5.347	4.784	6.5959	5.3961	5.4386	5.701	6.3486	5.7323	5.5182	9.4614	5.5298	5.466	5.5005	7.4462
PF3D7_0710200.mrna1_1	PF3D7_0710200.mrna1_1;2114	2114	6.9842	6.1473	6.2455	6.1154	5.9103	5.6323	5.9189	5.9004	5.3992000000000004	6.7782	4.4841	5.4373	5.9023	4.0909	5.4983	5.5122	6.2559	6.7298	5.8148	9.9244	6.3863	6.9062	6.1633	7.1525	6.6541	5.405	4.7219	5.5957	10.3116	6.1695	6.5245	5.8074	8.2606	6.0596	4.332	5.2114	6.2884	5.6462	7.2264	5.3356	9.622	5.5723	5.9507	7.6423	5.8442	5.3579	6.1424	6.347	6.3012	6.2172	6.0391	6.0286	5.9944	6.3136	5.2876	5.7921	4.9754	6.6128	6.3163	6.5331	6.7267	6.0957	6.817	5.1135	5.6513	5.4663	5.4973	5.4545	7.4811	6.7083	5.8133	5.5558	6.9176	6.0179	7.1178	6.9107	6.8333	6.2653	6.5427	6.3602	4.6305	5.1859	6.4152	7.369
PF3D7_0710200.mrna1_1	PF3D7_0710200.mrna1_1;2115	2115	6.7197	5.7271	5.8587	6.195	4.859	5.774	4.9782	4.5292	4.9607	6.0697	4.9103	5.5913	5.8607	3.7835	5.0023	4.204	5.1981	3.4686	4.8364	7.7344	4.8929	6.6506	7.0409	6.4666	4.4087	5.1639	3.3277	5.0626	7.1168	5.9138	7.3122	6.9095	5.6103	5.5561	5.1831	4.4568	5.1367	5.2246	6.0219	4.8079	5.1131	4.5589	5.0875	5.3056	5.3747	5.1627	6.0775	5.4246	4.942	3.0286	5.6645	5.0955	4.6276	6.2908	5.2709	4.6954	4.8425	5.5898	5.7181	5.0108	6.1769	5.9265	5.4705	4.7115	5.254	5.6223	4.2357	5.153	7.7009	4.4912	5.7745	6.0137	5.9196	5.4656	4.7538	6.5615	6.068	5.2468	5.8092	5.9265	6.4609	5.4263	6.2547	7.2971
PF3D7_0710200.mrna1_1	PF3D7_0710200.mrna1_1;2116	2116	6.3906	5.8117	5.8963	5.5463	5.2506	5.3071	5.6954	5.4715	4.5789	6.9771	4.5844	4.9317	5.9857	5.3455	5.1293	5.302	5.6197	3.5447	4.5928	6.9811	5.7695	6.0184	5.7594	5.9891	5.6769	4.5179	4.6645	5.0862	7.3572	6.3523	6.6378	5.6358	5.009	5.8263	4.588	3.269	5.3981	4.9093	5.4748	4.7087	5.4363	5.488	4.942	4.8615	4.8763	5.706	6.1035	7.3351	4.9809	5.2411	5.704	5.8248	4.6921	6.4261	4.855	4.9896	4.541	6.2722	5.278	4.0985	6.1453	5.5795	6.1123	4.6519	5.3248	4.9265	4.6775	6.0966	7.581	4.2935	5.1667	5.2517	6.5765	5.2961	5.1152	6.6876	7.0027	5.2036	6.5218	5.3005	3.3477	4.6814	6.6611	7.7384
PF3D7_0710200.mrna1_1	PF3D7_0710200.mrna1_1;2117	2117	7.6643	5.6328	5.8352	5.7164	4.6696	5.857	5.8209	5.7845	3.9355	7.3516	6.0306	5.2445	5.155	4.7263	5.0815	5.1727	5.5342	5.0295	4.7544	8.4694	7.7687	5.6871	5.463	6.1338	5.2645	4.7745	2.7049	5.464	9.0293	6.2897	6.6044	5.696	6.0691	5.487	5.0108	4.0009	5.3092	5.8861	5.8907	5.1667	8.3207	4.504	5.4718	6.1948	6.0921	4.9383	8.5155	6.3471	5.327	6.0343	5.6044	5.4591	5.285	5.2574	5.6536	4.9537	5.0286	5.1014	6.0725	5.0592	6.9303	6.1432	5.7043	5.4825	4.7263	5.7698	4.849	5.2581	7.5349	6.6118	8.1099	5.3547	5.5379	5.3726	5.7562	6.5645	5.9832	6.3549	6.1324	6.6415	4.054	4.314	6.0796	6.9325
PF3D7_0710200.mrna1_1	PF3D7_0710200.mrna1_1;2118	2118	8.8439	5.3009	5.6244	6.0575	5.4019	5.6363	5.6873	5.55	3.8369	8.376	6.2884	4.5892	5.8117	4.1252	5.2865	5.36	5.6476	5.0972	4.9141	7.0498	6.3284	5.5774	5.9957	5.6753	5.3992000000000004	5.0781	4.9882	5.6129	7.0094	5.8679	6.6851	5.4002	6.1183	5.2987	5.5531	4.6616	4.2165	5.8652	6.7027	5.005	5.6314	4.3695	4.7076	4.9274	6.7442	4.5148	5.7336	5.3865	5.4403	7.0857	6.1432	5.1763	3.7845	6.025	3.9117	5.0531	5.5491	5.4249	5.8417	5.4168	7.0904	6.5259	5.2772	5.4433	5.4683	4.0815	4.7495	5.1747	7.3709	4.7929	2.7677	5.6996	6.5992	5.6645	5.6097	6.7598	6.2311	4.7597	6.4346	6.7242	5.4403	4.4094	5.969	7.9219
PF3D7_0710200.mrna1_1	PF3D7_0710200.mrna1_1;2119	2119	7.0581	5.9866	5.6179	6.2407	4.6398	5.0058	5.4443	5.6159	5.2547	7.0629	6.7152	5.5078	6.3357	4.5904	5.5314	5.4877	6.3052	4.1497	4.7549	6.6529	6.586	4.669	5.1635	5.8422	5.7304	2.7485	4.9495	6.2244	6.8357	6.1971	6.4984	5.4316	5.6859	6.1066	4.3298	2.6206	4.3854	5.5426	8.017	5.2384	5.6433	5.434	5.0596	5.0431	5.441	5.6229	5.2627	6.3466	6.0976	8.1468	6.0535	5.5106	5.2334	7.1771	5.4416	4.8063	5.2426	6.281	5.6848	4.5771	7.0319	6.047	5.3533	5.2102	6.0585	5.1268	4.9759	5.7764	7.1769	6.225	6.3846	5.0418	6.817	4.4336	5.4754	6.8281	6.928	5.8045	5.978	7.0506	5.2608	4.857	6.0557	8.1105
PF3D7_0710200.mrna1_1	PF3D7_0710200.mrna1_1;2120	2120	6.7204	5.354	5.5011	6.6642	6.0507	4.6662	5.3082	5.157	4.2365	7.7346	5.3452	7.5541	7.8818	5.0387	5.675	5.9052	5.7999	3.7495	5.7358	7.9235	6.0219	5.2296	6.9991	6.0132	5.2957	6.3379	4.3964	5.3716	7.2007	5.7407	6.1809	5.7549	5.375	6.0076	6.5791	4.8324	5.0747	5.8839	6.8059	4.1843	4.3785	5.0299	5.5515	5.272	6.1262	5.7241	5.6508	5.5886	5.7698	10.1897	7.927	5.7093	6.0255	5.91	5.3649	5.527	6.2619	5.0955	9.6511	5.1902	7.5482	6.8086	6.1999	5.6993	7.0432	5.9451	4.4522	5.6079	9.1254	6.2765	6.2527	5.375	6.6747	9.6062	6.4469	6.9566	6.2703	5.6372	6.0398	8.3343	4.9288	5.7968	6.238	9.637
PF3D7_0710200.mrna1_1	PF3D7_0710200.mrna1_1;2121	2121	6.5774	3.6781	5.7342	6.9569	4.9355	5.4584	4.9364	4.1301	5.3614	7.3514	7.2464	7.8068	7.4826	5.6966	5.6857	6.1506	5.0094	3.2063	6.0659	7.4329	6.7914	5.4057	4.546	6.2089	5.7811	5.5484	3.9891	6.1194	7.4653	5.954	6.7923	5.1574	5.6177	5.4828	5.7038	3.3882	5.5056	5.2935	6.1572	6.3183	5.7401	5.3726	4.7798	4.8807	5.3593	5.3327	6.2525	6.8227	5.4565	9.2513	7.4822	5.4944	5.6476	6.5466	5.7339	5.5021	5.1457	5.433	7.0905	5.6168	6.8908	6.5555	7.0257	5.5323	8.4256	5.5432	5.0268	4.8445	9.3778	6.4211	6.6075	4.6758	5.7824	7.0466	6.3609	6.875	7.0438	6.263	6.2746	9.4125	5.7336	5.9984	5.8552	9.0402
PF3D7_0710200.mrna1_1	PF3D7_0710200.mrna1_1;2122	2122	7.2907	9.069	4.8186	7.7277	4.9136	7.1565	4.2411	5.0609	3.9561	7.3226	6.0605	7.5251	7.7818	4.8595	7.1761	5.2935	5.4899	3.5148	5.2965	6.9186	6.3448	5.1379	5.0295	4.5116	6.2935	3.6826	4.6427	5.6308	7.0322	6.5531	6.2604	4.3992000000000004	5.5014	6.8153	5.1098	4.7735	6.1711	5.8179	5.9181	10.8958	5.2642	4.0036	4.7186	4.6656	5.5176	6.614	6.0334	5.5945	5.1675	8.456	7.519	6.0246	5.8912	6.6499	6.1855	5.479	3.9672	6.4611	5.1119	5.0682	8.0126	6.6548	7.4791	5.8447	8.9971	5.6736	5.1847	4.9193	4.2623	6.6772	5.0968	4.2479	5.8812	6.1148	6.7944	7.5399	7.481	6.2494	6.4898	9.8767	6.1851	6.1898	5.211	6.7945
PF3D7_0710200.mrna1_1	PF3D7_0710200.mrna1_1;2123	2123	7.3191	5.7007	5.9134	6.8691	4.7268	5.5144	5.2776	4.6282	6.1851	7.1116	6.1829	5.3078	7.713	5.257	4.6392	4.7538	5.8912	3.9955	5.5561	7.2031	6.5337	3.6679	5.9117	6.3821	6.0292	6.4581	4.1202	5.7184	7.1704	6.8034	6.5904	5.1894	5.6185	6.2205	7.1465	5.2083	4.6871	5.4239	6.2346	5.8657	5.4426	4.7661	5.6467	5.6879	6.4345	4.5686	5.8276	6.1398	5.8846	6.709	7.2395	6.4783	6.1087	5.7918	5.0152	4.4436	5.2638	7.0391	5.8395	5.1731	7.4458	7.4392	6.4845	6.2112	7.1276	5.8163	5.3234	6.1673	8.5711	5.6966	6.1855	5.1691	6.4226	4.9069	5.6642	7.2147	7.41	6.6943	6.7196	9.1588	6.345	5.8907	6.2032	7.1608
PF3D7_0710200.mrna1_1	PF3D7_0710200.mrna1_1;2124	2124	6.2666	7.4833	5.3045	6.7112	5.2593	5.0613	4.9373	4.0356	2.5084	6.3372	6.4748	5.2532	7.2073	5.1847	5.6305	5.5978	5.3341	5.5832	5.2743	8.7225	6.5336	5.6302	5.3016	6.6515	4.7554	4.6392	4.1268	6.4446	8.7515	6.9307	6.4004	5.0094	6.7769	5.9584	5.6519	5.3906	5.5339	5.594	5.8836	6.4798	3.7015	4.5286	6.1821	5.1309	6.204	4.8405	6.7274	6.3092	6.2731	6.0772	8.1097	6.5494	5.3009	6.0596	5.5895	5.4995	5.3327	6.9811	5.7482	5.8895	8.0767	5.7748	6.4041	6.51	9.1889	5.9679	5.8994	6.2532	7.6017	5.1018	6.1483	3.5753	7.9357	5.5333	6.1853	8.2064	6.9405	6.9989	7.3363	9.8029	6.3923	5.3473	6.5546	8.449
PF3D7_0710200.mrna1_1	PF3D7_0710200.mrna1_1;2125	2125	10.1993	6.1544	5.2246	7.361	5.98	5.8004	4.9288	5.6323	4.0875	9.7021	6.9222	6.3703	7.8035	5.669	5.2091	5.6865	5.8048	5.441	4.0755	9.3728	6.4727	5.7677	5.5925	6.5534	5.8667	5.1703	5.8738	5.3861	10.1886	6.7029	6.0514	5.738	5.8953	6.1761	5.5404	5.7439	5.1639	5.8402	6.0745	6.0029	5.0678	4.2743	5.5683	5.9091	9.2727	4.5832	6.2613	5.6685	5.7382	6.6063	6.4819	5.5232	6.65	6.2581	5.6699	4.5662	5.7018	6.7317	4.0303	6.1043	5.7315	7.4242	5.6845	6.5717	7.5293	5.4499	5.3399	5.8148	8.672	5.2939	6.3178	5.6851	7.2285	5.9134	6.3397	8.6456	7.4845	5.5245	6.4446	8.9965	6.1229	5.2585	5.3295	7.4149
PF3D7_0710200.mrna1_1	PF3D7_0710200.mrna1_1;2126	2126	6.3255	5.3923	4.813	7.0883	4.054	5.5106	5.9272	5.5702	5.2277	6.7131	6.3176	5.299	7.1051	3.585	5.0985	5.5245	5.8829	3.4803	5.5895	10.2018	6.6945	5.8442	8.1585	6.4799	5.2277	6.0775	5.1635	5.8138	9.7781	6.5013	6.4645	7.8554	5.7189	4.5981	6.8401	4.0644	4.0841	6.0023	5.6946	5.0764	5.5232	2.4249	5.2821	4.1473	6.3288	3.4893	5.9736	5.5087	5.6493	7.1681	7.0115	5.295	5.6963	6.7899	4.4155	4.3277	5.527	7.1345	6.4356	5.8726	5.8435	6.0237	5.7655	6.5696	7.5874	5.7957	4.7913	2.7027	8.1653	5.2679	6.548	5.1272	6.9779	6.6652	5.966	5.889	7.3136	5.4189	6.9034	8.317	6.0551	6.5295	5.554	7.6964
PF3D7_0710200.mrna1_1	PF3D7_0710200.mrna1_1;2127	2127	7.9954	6.6822	5.4306	7.8961	7.1768	6.5665	5.3971	6.0963	7.3315	7.8951	6.9907	6.6106	7.5901	6.846	7.1663	5.3995	5.6203	4.8435	6.5217	11.4376	5.6687	6.1198	5.126	5.9674	8.6805	6.7597	7.5447	4.4989	11.7289	6.7993	7.3537	4.5166	6.1977	9.2352	5.5301	7.1671	6.0961	6.0832	6.0834	6.5863	5.0832	3.6496	5.6887	4.4148	7.1696	5.5856	7.2526	5.5008	4.3695	6.4316	5.157	6.483	5.6302	6.0687	5.9274	5.3216	5.575	7.6358	5.4835	5.9572	4.8207	6.945	6.2159	5.2593	7.5355	5.3023	5.9381	4.9236	5.3519	6.1807	4.5892	6.4867	7.6418	5.4851	5.8605	4.5699	8.3612	5.3813	6.8008	8.8405	5.2716	5.7301	5.4356	6.4757
PF3D7_0710200.mrna1_1	PF3D7_0710200.mrna1_1;2128	2128	6.4089	5.7501	5.6473	7.2288	5.0356	5.4087	4.1342	5.5904	2.6645	6.3806	5.1119	4.7093	6.714	5.1566	5.8512	5.6548	5.2623	4.6826	5.4854	10.3497	6.2234	5.1048	6.8906	5.7167	4.8615	7.4636	3.99	5.3262	10.3937	6.2839	6.1572	6.0279	6.2685	5.8392	7.6804	5.4346	4.5429	6.5099	5.5901	4.8176	5.3674	3.9773	5.8166	4.0514	5.537	5.2694	5.988	6.074	4.7682	6.4434	5.9305	5.5756	6.2498	6.1705	5.1719	5.5515	4.3875	5.6485	5.9971	3.9736	6.3764	6.3223	5.0913	5.2698	5.9928	4.691	5.4313	4.3632	9.0438	4.7576	5.5469	5.0738	6.3642	5.6845	5.4967	5.2884	6.8095	4.7655	8.0964	6.9981	5.3761	4.8485	5.1926	8.8356
PF3D7_0710200.mrna1_1	PF3D7_0710200.mrna1_1;2129	2129	6.8158	4.8817	5.6904	8.5862	6.2643	8.5136	5.7093	5.9105	6.9154	7.8736	6.1098	5.911	7.9959	6.4752	7.5614	5.43	5.5279	3.3434	5.8562	11.1725	6.8668	6.2848	4.8334	6.1719	6.0219	7.8074	5.8179	5.8298	11.511	7.0674	6.1685	3.5765	4.5832	5.4205	8.8107	4.6047	5.348	6.0923	6.6018	5.3813	6.0052	4.5466	6.029	5.3323	6.0123	5.2581	5.8357	5.9338	5.1035	8.4617	4.9528	5.5245	5.8071	6.0968	4.6893	5.4046	5.6358	4.8212	6.2321	5.4243	5.9593	6.0119	5.6459	5.1408	5.6294	6.2012	4.5298	9.1544	7.4102	5.0023	5.5862	4.6993	5.5078	5.558	6.1121	5.8714	5.9591	4.887	6.3313	6.5851	5.5795	3.7355	9.6618	7.0568
PF3D7_0710200.mrna1_1	PF3D7_0710200.mrna1_1;2130	2130	8.5941	5.8917	4.4607	6.0652	6.9197	8.7401	4.3743	6.1313	8.0939	8.1856	5.7043	4.8792	6.3691	7.164	8.1497	5.9498	5.9435	5.0951	5.3754	11.529	6.8947	5.8738	5.1799	4.813	5.3889	8.6883	5.1878	6.1001	11.7985	6.2259	6.5032	5.1301	5.667	5.5957	9.0854	5.3151	5.1085	5.1342	6.4952	5.8848	6.3107	4.5613	5.9045	5.7748	7.336	6.3018	5.4867	6.3318	5.3205	9.2512	5.4822	5.5898	7.0402	6.4949	5.7493	5.06	5.4643	5.9131	5.7115	5.243	4.7197	6.7227	6.2891	5.348	6.86	6.1689	5.2044	6.1262	7.8738	5.384	5.6651	6.3775	7.1407	7.0113	6.5951	5.8283	6.7633	5.0721	7.628	7.4375	5.1272	6.4712	5.5607	7.6101
PF3D7_0710200.mrna1_1	PF3D7_0710200.mrna1_1;2131	2131	8.3387	6.3988	5.6496	5.3143	6.0461	10.1665	6.3452	7.6612	6.0639	8.6964	10.5039	5.8595	7.1203	6.7359	10.0874	5.8755	7.4146	5.9665	5.6223	12.1813	6.7745	6.1112	6.0345	5.6927	5.7522	10.55	5.4386	5.4107	12.4446	6.86	7.9961	4.6253	5.5497	6.0464	9.8719	5.4774	5.4728	7.4656	6.5214	6.681	9.9048	4.8273	5.5472	7.1073	8.4319	9.9822	8.0939	5.3639	5.5975	10.1559	6.2238	6.3517	6.3264	6.0264	6.3183	9.4882	5.8612	6.534	8.8747	5.7501	5.497	5.9912	7.3824	8.512	8.701	6.6878	5.4989	6.6124	6.2581	6.6064	10.9806	5.7581	6.9486	9.5	6.5149	6.4381	7.2616	6.6244	8.8763	9.19	5.1268	5.887	7.1798	6.8932
PF3D7_0710200.mrna1_1	PF3D7_0710200.mrna1_1;2132	2132	9.9788	6.496	5.4529	7.0623	8.593	10.552	6.3262	7.2448	8.8567	10.1704	4.7043	4.7756	6.7206	9.3077	10.5806	5.5056	8.0224	5.7721	6.3489	11.6603	6.5056	5.2361	5.0085	5.1035	6.0652	9.8753	4.8787	6.5253	12.3226	7.2957	8.8711	4.5141	6.1651	5.9752	9.9102	4.8938	6.2808	5.5481	8.7341	6.9285	5.3981	4.1579	5.8331	4.7761	9.5223	7.1161	6.1791	9.2522	4.9495	10.1987	5.6767	6.3612	6.229	6.1707	6.0481	7.4998	5.4552	5.7918	5.8462	5.2675	6.2174	7.708	6.5581	6.7848	7.4179	6.1981	5.497	5.4515	5.8397	7.3111	6.1198	6.4421	6.5287	6.31	5.4555	5.826	7.9374	6.0723	8.8323	8.3431	6.1787	6.4663	5.6209	6.8027
PF3D7_0710200.mrna1_1	PF3D7_0710200.mrna1_1;2133	2133	9.3873	6.3438	5.3903	6.6764	6.2657	10.3505	5.1056	4.8797	6.3723	9.3943	6.0909	5.0522	7.2374	7.499	10.798400000000001	5.3288	4.5662	4.9322	5.44	11.1085	6.467	5.9919	4.5638	4.9523	5.9579	9.381	4.3957	5.8153	10.0361	6.5027	6.8806	4.3957	5.0887	4.6622	9.3068	3.0391	6.701	5.7965	7.3994	6.5641	5.0613	4.4074	5.9882	5.3509	9.0289	5.8856	5.4195	7.4472	4.5053	8.1947	5.6424	6.7616	6.157	6.4199	5.942	5.1177	4.8639	6.1651	5.9616	6.0659	4.1795	5.4529	6.0991	4.3971	8.1252	6.2294	4.7241	5.2627	5.7309	7.5939	5.3151	5.7112	6.0052	5.7684	6.4992	5.1823	7.7916	5.3757	6.0911	8.4606	5.7024	5.1918	5.9547	6.785
PF3D7_0710200.mrna1_1	PF3D7_0710200.mrna1_1;2134	2134	7.6485	7.5872	5.6915	5.6135	7.3668	10.1428	5.7916	5.1127	7.952	7.7069	5.1981	4.3709	6.3597	7.9733	10.0983	6.2546	5.8565	5.2828	5.1173	11.1275	5.9711	4.7756	5.5342	3.8339	5.1489	9.9382	4.774	4.9635	11.1524	6.4284	6.8153	5.3092	5.5589	5.3262	9.9568	5.1293	6.2205	5.9122	6.0177	7.7466	5.9665	5.1851	5.0951	5.306	7.369	6.4303	6.3749	5.7926	5.4135	8.2797	4.995	4.8634	6.3674	5.9217	6.1056	6.7004	4.9001	7.4384	5.91	7.7908	5.2754	6.5016	7.3421	5.1396	9.8185	4.9809	6.0155	5.5871	5.7631	6.1765	5.2223	5.3909	7.859	6.2841	8.6584	5.8615	7.0274	5.1375	6.3887	10.5057	5.581	7.0292	5.9984	6.419
PF3D7_0710200.mrna1_1	PF3D7_0710200.mrna1_1;2135	2135	6.681	7.37	5.9839	5.3384	6.0898	7.269	4.8384	4.6264	6.8079	7.3478	4.5229	5.7522	5.848	7.3871	8.3582	5.6334	4.3198	6.1436	5.8562	10.3777	5.7737	5.3649	5.5432	5.2353	4.6628	9.2823	3.3757	4.7409	10.3825	6.0081	6.2785	3.5534	5.1027	5.2772	9.3944	4.5509	5.2384	5.5592	6.9732	7.6699	4.204	4.554	4.852	4.054	5.4925	6.1993	5.8405	5.3505	4.9704	8.5929	5.7142	5.1659	5.8392	5.7913	5.9186	4.9887	4.3554	6.5289	5.8547	6.537	5.228	5.2746	7.5202	5.5871	8.9165	6.0259	5.3111	4.8156	5.393	7.3052	4.7714	5.5388	6.832	5.2403	8.0654	5.3034	5.7013	5.5087	6.4449	9.8914	5.8186	6.2889	5.1579	4.9828
PF3D7_0710200.mrna1_1	PF3D7_0710200.mrna1_1;2136	2136	7.9851	10.2102	6.0411	7.078	8.3493	6.8209	5.729	5.2627	9.0258	7.5083	5.6094	5.4522	6.8293	9.1337	7.3441	6.2305	5.6591	5.5913	7.1028	9.3337	5.7153	4.7777	4.2334	5.1031	6.189	10.0074	3.009	7.1522	9.6542	6.2688	7.0656	1.9373	4.3255	6.7942	9.9764	3.0496	6.4731	5.6047	6.9679	10.6181	5.4019	4.5173	5.4998	6.466	6.4795	6.2382	5.8642	6.3801	5.6831	9.8528	6.0553	5.0488	6.8425	6.5971	6.619	6.4568	5.7257	7.1786	5.0303	5.4323	7.8374	6.7442	7.9919	6.1081	10.3698	7.1937	6.8589	5.7263	5.5729	7.7366	5.2126	5.6076	7.8699	5.3334	6.7025	6.8815	7.0497	6.5148	7.1177	11.2392	7.6162	7.1381	5.6924	6.2724
PF3D7_0710200.mrna1_1	PF3D7_0710200.mrna1_1;2137	2137	7.2327	8.009	6.4286	6.3717	7.0732	6.5269	5.4983	6.6714	6.0702	7.3376	5.8382	5.1127	6.1671	8.1097	6.2898	5.1723	6.5345	2.9505	9.1807	10.6515	6.8818	3.8885	3.7772	9.5731	6.224	8.8567	5.2396	7.875	10.8429	7.0048	6.6552	2.6531	9.2211	6.1825	9.6832	4.384	5.89	6.1825	4.7115	7.813	4.9607	5.0461	5.2388	4.6792	5.8644	5.6551	6.6531	4.4575	4.5242000000000004	8.5487	6.3023	4.6106	5.774	7.6323	6.5537	5.7748	4.2913	9.0702	11.9326	9.4162	5.4637	8.6235	7.6784	6.2634	9.5869	6.3438	6.4804	7.1381	5.1743	6.7962	4.8053	4.9425	10.4705	11.154	9.8495	5.6182	6.9699	6.0372	7.5034	10.6995	5.3194	7.0564	7.8314	5.1787
PF3D7_0710200.mrna1_1	PF3D7_0710200.mrna1_1;2138	2138	8.0039	7.8316	6.9437	6.9358	5.756	5.3129	5.9442	6.0676	5.2898	8.2036	5.9982	4.6809	6.7778	6.0119	6.1747	7.0207	6.2887	7.0378	6.6433	10.8255	7.2337	4.7098	4.9336	6.1597	4.8319	4.5577	4.3618	5.8022	10.8328	6.4504	6.9561	5.5395	6.7289	4.9869	6.0719	3.9809	6.7741	6.1467	6.7256	8.3709	5.4131	6.0663	6.6193	6.9011	6.9383	5.9054	7.8301	7.1896	5.8567	7.9174	5.5444	5.7853	6.1164	6.7393	7.5898	5.3288	4.5116	8.4341	10.9362	7.7238	6.8013	6.586	7.4088	6.0112	10.0814	7.1071	5.3005	7.3492	5.9479	7.0364	5.9841	5.8726	8.9878	10.2733	7.0768	7.1633	7.4306	5.5823	6.95	10.9132	7.8845	6.2546	6.8994	4.588
PF3D7_0710200.mrna1_1	PF3D7_0710200.mrna1_1;2139	2139	7.9418	9.2863	6.1645	5.9846	6.2847	6.4712	6.2621	6.3345	6.0762	7.8117	6.0492	6.451	6.1863	7.2397	5.9307	7.0476	6.8534	3.9653	5.6605	10.5465	6.2401	4.6346	4.7252	6.9339	4.9878	4.0644	5.1268	5.1264	9.9936	6.0411	5.5478	2.6299	6.7206	6.3327	3.8227	5.4621	5.0618	6.8532	6.6098	9.2933	6.0241	5.4522	5.0312	5.2634	7.7437	5.8824	6.8146	6.0275	2.4489	7.6633	5.3827	5.2199	7.0976	7.2503	6.8232	6.6716	7.3647	9.7069	8.2011	7.4004	5.275	6.2961	8.8636	6.4656	10.4455	6.8405	6.4021	5.7724	5.4232	6.9392	5.4854	7.9006	10.0222	7.8994	7.3903	5.5413	8.158	6.3973	6.9928	11.1851	7.5118	7.6574	6.4642	5.5659
PF3D7_0710200.mrna1_1	PF3D7_0710200.mrna1_1;2140	2140	7.6126	9.3801	6.8615	6.682	5.8253	5.6465	6.6932	5.3785	5.9828	8.206	6.619	8.0564	6.2739	6.9088	6.0135	7.729	5.8512	2.7949	5.7597	8.8376	6.332	3.7398	5.2468	6.8965	4.7317	3.0976	5.8027	8.177	8.8022	5.6974	6.0885	2.757	6.3546	5.4561	5.5214	7.8873	3.3505	7.2315	7.2923	9.153	6.3023	5.7178	5.8415	5.2254	7.0807	5.7347	7.0346	6.8737	3.8963	7.9438	6.1959	6.7525	9.7373	6.9939	6.9425	5.6241	5.1611	8.3328	7.032	6.9658	5.8627	8.3251	8.1973	5.4709	10.932	7.2136	6.5898	4.8415	7.0429	6.4024	5.2924	5.6378	8.7413	6.3171	7.0841	6.688	8.9815	6.5938	6.5295	11.687	8.1899	7.77	5.6398	6.7485
PF3D7_0710200.mrna1_1	PF3D7_0710200.mrna1_1;2141	2141	8.1504	9.8158	5.1647	6.4866	6.0687	6.3313	5.6355	5.1878	6.2679	8.5237	5.9544	10.1557	6.0775	7.0865	6.3118	6.7436	5.6261	4.9658	5.3537	8.0719	7.4795	5.0798	4.4005	6.788	6.2647	4.2547	4.8384	5.6285	7.8883	7.4527	6.217	3.7137	6.8928	5.3667	4.0259	3.8084	4.935	8.167	6.8281	8.9173	5.7471	5.3005	6.8749	6.4162	7.8265	6.2546	7.3411	6.1971	2.101	8.3546	5.6229	6.6682	7.0421	7.0209	7.3319	6.2234	3.9727	7.9437	6.2063	7.3811	5.4896	6.859	8.7328	7.1965	10.7926	7.8959	8.0015	5.5817	6.3546	6.9647	5.0483	4.991	8.8549	6.7087	7.6606	6.4622	7.5546	7.1507	7.9363	11.4338	7.8881	8.5508	5.4835	6.7939
PF3D7_0710200.mrna1_1	PF3D7_0710200.mrna1_1;2142	2142	8.5815	8.919	5.2876	6.328	6.115	6.4833	4.6502	4.7458	5.4016	8.7267	7.1875	10.0715	5.7905	6.3486	6.7336	6.3237	5.4256	5.1619	4.6702	7.8786	7.8747	5.765	5.4373	6.1052	5.2346	4.6135	3.61	5.774	7.556	7.237	6.7108	5.4851	5.4185	6.141	5.0378	6.6039	5.843	7.6421	5.3896	7.6952	7.6521	4.2334	6.7522	6.4335	7.8652	5.3712	8.0732	5.1703	4.9658	8.1062	5.2373	6.5656	6.4321	6.9948	6.5709	5.2627	6.0014	8.3473	7.1146	6.2016	4.9977	7.8413	7.2456	6.4298	10.0754	8.2978	7.4544	4.8006	6.5011	6.1016	4.1035	5.6005	9.5055	7.8109	7.4936	6.6253	8.4189	6.1967	6.9756	11.3692	9.1229	7.5426	5.889	5.8192
PF3D7_0710200.mrna1_1	PF3D7_0710200.mrna1_1;2143	2143	7.9695	6.3388	6.0785	6.7386	3.9203	6.889	5.8999	5.4429	4.5166	8.0407	6.5317	9.8056	6.6149	4.757	6.6765	6.0076	5.4456	6.0376	5.6088	5.8753	7.3008	4.9098	4.756	6.8222	5.3688	4.6375	6.3003	3.9126	6.8229	7.4593	5.9406	3.9449	6.6778	6.3111	4.6206	6.8015	4.9579	5.742	6.8732	6.1235	6.809	5.0161	4.8364	5.6653	7.5772	5.4219	6.7687	5.8232	3.5059	6.4904	5.791	6.3842	7.3546	5.9914	6.0126	4.8161	7.4097	9.8316	7.7468	6.6931	5.5342	10.5398	4.8659	5.4935	6.8302	8.5619	5.72	4.9069	5.9322	6.6673	4.3154	6.8685	11.695	7.613	7.2033	6.6029	9.5031	5.7853	6.5334	7.8757	8.7478	4.5613	5.8086	6.04
PF3D7_0710200.mrna1_1	PF3D7_0710200.mrna1_1;2144	2144	8.7182	6.6646	4.855	5.9413	4.0063	6.9671	5.6548	5.7785	4.3477	8.3216	6.7185	10.1332	5.812	3.6241	7.5823	6.5762	6.2621	6.225	6.254	6.3542	8.3712	5.254	6.2998	8.0586	6.1367	4.4744	6.9235	5.7787	6.3646	8.7789	6.8793	5.4689	9.7738	6.4084	5.7046	6.5193	5.2157	6.8642	6.9402	6.0858	6.1152	3.6218	6.7038	5.2887	8.6246	6.8085	6.435	6.8652	5.0418	7.1403	6.0074	6.6545	10.6898	6.9722	6.911	6.2141	7.6089	11.7915	8.3043	7.2446	6.0257	11.8638	6.7598	6.5067	7.5942	7.1076	5.7107	5.359	6.7999	7.3573	5.9179	7.2025	12.7103	7.9778	7.6178	7.0662	10.9181	7.7078	7.7981	8.4878	7.976	6.3691	7.8744	6.5905
PF3D7_0710200.mrna1_1	PF3D7_0710200.mrna1_1;2145	2145	9.688	6.111	5.4686	6.3868	5.6366	7.5141	5.8192	5.6542	4.7554	9.9606	8.5056	9.4674	5.1997	5.511	7.5368	6.0248	5.2445	7.469	5.3757	6.4293	11.4988	6.2302	6.9016	8.6607	6.67	4.0652	5.1052	4.5404	6.6704	12.574	6.6721	6.7119	10.2664	7.4975	4.8718	7.2112	4.6639	7.9812	6.8403	4.5662	8.1225	4.8379	6.619	6.8972	9.4115	6.1233	7.1648	6.7962	4.5777	6.8852	5.4689	7.2294	4.5385	7.6058	6.3291	5.1863	8.4118	13.0404	8.6236	6.8786	5.5373	13.064	7.2035	6.1953	8.6522	6.1173	5.1424	7.5392	7.5437	7.9042	7.2222	7.6347	13.6951	9.2148	8.0065	6.9718	12.6168	7.461	6.9774	9.6323	6.3493	6.1334	7.9243	7.5254
PF3D7_0710200.mrna1_1	PF3D7_0710200.mrna1_1;2146	2146	10.5812	6.9056	6.045	5.8125	6.4219	7.8655	6.399	6.7241	6.5118	10.0627	6.094	9.4009	5.8174	5.9857	7.8621	7.2335	6.4931	6.8234	5.8025	9.1973	11.0971	6.7844	7.3342	12.0988	7.8664	5.4832	6.6251	5.4165	11.0156	12.2577	8.3079	6.8413	13.9968	7.7776	5.5207	6.4689	5.4243	6.7662	7.9348	6.6614	6.7137	4.7164	5.4012	6.4433	9.9073	6.2536	6.6892	8.5186	5.8457	6.8902	6.5339	7.9556	6.0928	6.8834	8.5613	6.1029	8.9856	12.9555	9.0741	8.7514	6.4373	12.1803	6.7378	5.8199	7.5635	5.5087	5.6311	6.2957	6.8255	10.7847	5.7525	7.9004	13.7707	8.7632	8.7834	7.6046	12.1388	6.9588	7.7592	8.5514	6.8917	5.8298	8.5131	6.7385
PF3D7_0710200.mrna1_1	PF3D7_0710200.mrna1_1;2147	2147	9.3619	6.2215	5.9131	6.6879	5.9177	7.1201	6.2724	5.5817	5.3789	9.5183	5.2824	9.411	5.9329	5.2192	7.6934	6.0546	5.7562	6.5959	5.7993	7.3273	11.0036	6.746	6.2952	10.5951	7.1036	5.7252	6.3928	4.9672	7.581	11.7038	7.933	6.4143	13.5099	7.3058	6.2968	5.4026	6.334	6.04	8.2867	5.7442	6.1104	5.6147	7.3113	6.7692	8.8044	6.7116	6.7296	7.3898	6.2042	6.5752	6.383	6.8569	5.4084	7.8499	8.7659	5.709	9.2419	13.2117	8.3767	6.5019	6.4264	12.1933	7.0131	6.0244	7.5534	5.9837	5.2001	6.8249	6.2059	10.3211	5.7737	8.0672	13.8364	9.0033	7.9462	7.1965	12.1515	6.9427	7.7401	8.1225	6.0365	5.7618	8.1582	6.1719
PF3D7_0710200.mrna1_1	PF3D7_0710200.mrna1_1;2148	2148	9.6185	7.3022	6.6421	6.2977	8.8943	8.0287	6.744	6.1391	8.969	9.2255	6.7537	8.1168	5.8873	8.4608	7.6626	7.3024	6.4807	8.2547	5.5135	7.6152	12.9894	7.2953	6.6467	11.491	6.1952	6.4989	6.776	5.9561	8.1241	13.5305	8.4484	5.625	13.9629	7.0058	6.1114	6.2399	6.1077	7.9882	8.1338	6.7765	5.6076	4.2296	6.7497	8.3027	9.0472	7.1235	6.4581	8.6567	6.6141	8.4447	6.5818	6.3747	6.3152	8.3778	9.2021	6.0415	7.8364	13.428	8.4657	6.4874	5.8726	12.9831	6.7659	8.8099	7.7623	5.739	5.5898	6.9027	6.1256	10.9901	6.4202	7.2275	14.0662	8.3737	7.2475	6.4589	12.5603	6.7913	10.5215	8.7846	7.0865	6.9211	8.5798	8.3909
PF3D7_0710200.mrna1_1	PF3D7_0710200.mrna1_1;2149	2149	8.9022	6.5824	4.8807	6.1574	5.8344	7.5153	7.0047	5.3889	5.5826	8.9311	7.1984	6.5019	5.7423	6.9492	7.8056	7.71	5.8743	8.7989	5.3288	9.8332	12.0173	6.8957	6.2876	11.9988	6.2182	5.8068	4.5354	5.0819	9.4158	11.8706	8.7829	6.2733	14.2542	6.6078	6.2593	5.3374	6.023	6.6896	7.8242	6.1175	5.6064	5.2529	6.1085	6.3286	9.3427	7.5735	6.3102	7.4801	4.9345	8.0639	6.1975	6.2941	5.4931	8.5905	9.5769	5.3208	6.2553	12.9192	8.3398	5.3865	5.6968	12.2616	7.8149	10.0719	7.6103	6.2038	7.0721	6.4749	5.4029	10.8843	6.732	7.5131	13.9605	8.8205	6.0695	6.5756	11.8058	7.5898	10.3424	8.023	6.2508	7.3757	9.1831	7.7885
PF3D7_0710200.mrna1_1	PF3D7_0710200.mrna1_1;2150	2150	9.2233	7.03	5.8785	6.4856	4.8919	7.9754	6.9499	5.3635	4.4356	9.3765	6.6628	7.1632	5.1185	5.84	8.2681	7.1995	5.8895	6.5703	4.464	6.9419	8.5572	7.0572	6.5146	12.0701	5.8362	6.4281	7.9131	5.2891	7.5058	8.3441	8.0939	5.6126	14.164	6.4975	6.0755	8.1342	6.023	7.0987	6.9325	6.6131	6.3677	4.7186	6.3438	6.6128	8.9856	7.385	6.96	5.8004	6.0009	8.0605	6.8532	5.8405	5.191	8.1783	9.445	5.2961	5.0303	11.0103	6.0369	6.1948	5.5217	10.1606	6.4237	9.4859000000000009	6.8223	5.8792	5.6259	6.6988	6.2468	10.9879	6.9293	7.3549	11.6626	6.6407	6.8647	6.9924	10.5308	7.2113	10.776	7.7824	7.2451	6.5226	8.847	6.8958
PF3D7_0710200.mrna1_1	PF3D7_0710200.mrna1_1;2151	2151	10.1696	7.9275	6.3892	6.7278	5.9646	8.2813	6.7921	6.1489	5.9889	9.8549	8.7476	7.3023	6.3619	5.6868	8.4949	7.5783	6.1597	8.1102	4.8545	8.0977	8.7204	7.3898	6.6529	12.1609	6.4219	6.029	6.2847	5.7282	8.0076	8.8718	7.9586	6.9632	14.2298	7.0224	6.7803	5.9296	5.4067	6.8752	6.2096	8.0192	6.07	5.1695	6.4684	6.3915	9.8198	6.9041	7.2621	5.7054	6.204	8.3486	7.4405	6.4045	6.4746	8.0845	9.6589	6.0056	4.7991	8.3171	5.6505	6.15	6.6053	10.4332	8.6369	10.3961	8.1468	6.0749	5.9869	6.8975	6.4746	11.2505	7.2771	7.7527	9.7072	6.5507	7.1134	7.3012	10.7973	7.9564	10.8562	8.3785	6.6428	7.6484	9.6677	6.834
PF3D7_0710200.mrna1_1	PF3D7_0710200.mrna1_1;2152	2152	10.4951	8.2199	6.9631	6.7565	5.8602	9.3179	7.2459	5.9667	5.585	10.3749	7.5284	7.507	6.8489	6.2319	9.1287	8.6675	6.6561	8.8022	5.6138	7.6372	8.2089	7.3654	6.8349	12.2977	5.6668	7.0498	6.6069	5.3316	8.3407	8.1952	8.5399	6.6014	14.3453	6.5024	7.2564	5.7661	6.0444	7.6286	6.4727	8.3913	6.6886	5.9331	6.2369	7.2277	9.7382	7.0481	8.3259	5.5447	6.5029	8.555	7.7688	6.3016	6.7852	7.755	9.9573	6.1169	6.0016	7.843	5.6352	5.8637	5.7162	10.2108	7.0472	10.045	7.4167	5.5589	6.3709	7.3571	7.2743	11.4288	7.9664	7.2997	9.7168	7.0842	6.4696	7.2343	10.6975	7.129	11.1366	8.8227	6.724	7.4772	9.6383	7.0177
PF3D7_0710200.mrna1_1	PF3D7_0710200.mrna1_1;2153	2153	10.5597	7.7235	5.5463	7.2113	6.771	7.006	7.7317	5.3388	6.8754	10.4409	8.4381	6.9303	6.7712	7.1374	7.1205	9.5269	6.0466	8.141	5.7692	8.7275	10.0202	7.0965	7.0571	12.4189	4.9621	7.3323	6.3853	6.5464	9.5875	10.2493	8.675	6.6942	14.1459	5.9274	7.2664	7.0795	6.2168	7.9342	5.7674	8.0317	6.7947	3.6076	6.3243	6.4848	10.1829	9.5657	7.6826	5.1285	5.6716	8.4764	7.3827	6.6595	7.419	8.103	10.2856	6.0611	5.8301	9.5298	5.8507	4.8943	5.8595	10.1753	8.0434	11.2301	7.5512	5.9713	5.7109	7.2918	11.4437	11.6073	7.7121	8.2092	10.6444	6.1747	6.2752	6.8642	10.3904	7.6028	11.3758	8.446	6.8359	7.6266	10.0767	10.6457
PF3D7_0710200.mrna1_1	PF3D7_0710200.mrna1_1;2154	2154	11.1331	9.1608	6.6568	6.9164	6.7549	7.7314	8.632	6.0029	7.1355	10.7721	8.3859	8.8153	6.3354	6.8923	7.3608	9.901	5.957	8.4908	7.5456	8.6052	10.3336	6.6157	7.3189	12.6073	6.6276	8.3966	8.2286	7.9842	9.0971	10.6253	8.4248	6.5504	14.0804	6.392	8.5597	7.5324	6.5578	7.9654	7.1045	9.0311	8.2273	5.8243	6.1112	6.7586	10.409	7.9284	8.2692	7.5	5.4731	9.4234000000000009	8.6822	7.2164	7.5595	8.4196	10.3098	7.0618	6.1707	11.0415	5.4459	6.56	5.9366	10.1993	8.7015	11.691	7.8616	7.4	6.8974	8.1864	11.7636	11.5247	8.1259	7.5677	11.3605	6.9752	7.1185	6.0985	10.6557	8.0444	11.3184	8.7523	7.2411	7.4187	10.1072	10.9095
PF3D7_0710200.mrna1_1	PF3D7_0710200.mrna1_1;2155	2155	10.8874	7.9536	6.8702	6.9591	5.6871	7.0738	6.6128	5.2087	6.1952	10.8506	7.1339	7.1904	7.0958	6.7388	7.1866	8.6029	5.6144	6.8115	5.6859	6.9783	9.9714	7.0679	6.3752	12.4255	5.5135	4.4542	7.8202	5.5653	8.3165	10.3566	8.3659	6.0592	13.6815	6.3065	5.191	7.7161	8.4564	7.7628	6.1268	8.0498	7.0211	4.8802	6.6564	6.4286	11.1137	7.4819	7.2688	6.8234	4.6938	8.4346	7.2667	6.457	5.2791	8.3981	10.3559	5.4386	5.4793	9.0617	6.2965	5.7519	5.8676	8.6978	7.7491	10.5192	7.228	6.359	6.4454	7.8198	11.5195	11.5793	7.0747	7.2644	10.627	6.8103	6.0343	5.1085	9.1023	7.1439	10.651	8.0794	7.0455	7.9382	10.0859	10.7124
PF3D7_0710200.mrna1_1	PF3D7_0710200.mrna1_1;2156	2156	10.4721	7.3776	6.2361	6.5741	6.3714	7.9965	7.2058	5.2761	6.6424	10.1161	8.044	7.8531	6.3773	7.0722	7.7116	8.1238	6.1406	6.7469	5.2036	7.2863	10.916	6.751	6.3635	11.6922	5.9905	4.5466	6.4727	5.9239	8.3887	10.6574	8.685	5.1538	13.3599	6.9198	6.3556	6.0195	5.7944	8.2768	6.8683	7.4259	9.4642	5.72	6.3447	8.2388	9.4357	7.5049	7.7538	6.3279	5.1767	8.7107	8.0646	7.6938	6.2564	9.2447	9.985	6.2319	5.2396	10.3076	5.6232	6.2016	6.541	9.0886	8.7285	10.9807	7.6283	6.9298	6.6845	9.7676	11.9116	11.4097	7.0618	7.2666	11.2806	6.1603	6.2001	6.101	9.2166	8.3407	10.2582	8.1476	7.0424	7.9009	10.7313	11.1539
PF3D7_0710200.mrna1_1	PF3D7_0710200.mrna1_1;2157	2157	9.9592	5.9537	5.3212	6.9119	6.3832	6.7361	6.0525	5.6991	6.7707	9.8616	8.2063	7.4101	7.6265	6.5328	7.4869	7.8885	6.9275	5.9989	6.6655	9.9539	11.0202	5.1106	5.6047	9.9064	6.9607	5.7015	6.36	6.4294	10.8563	11.0731	8.4743	5.3999	10.2546	6.7362	4.6288	6.1041	6.0356	8.6781	5.7192	5.4077	9.6473	8.871	6.6594	8.2876	9.3734	6.7312	7.924	5.4101	4.8709	8.7555	9.3113	6.873	6.3698	7.3467	11.5991	6.4143	6.0253	10.581	5.8914	5.2437	5.9001	9.1427	7.8936	9.0843	8.2833	7.8062	6.0076	7.154	12.044	11.8792	6.6333	7.3037	11.0409	5.9635	6.0387	6.1018	9.6428	7.3607	8.5261	8.7341	7.1419	8.942	8.5371	11.109
PF3D7_0710200.mrna1_1	PF3D7_0710200.mrna1_1;2158	2158	9.7793	6.5239	6.2298	7.5347	6.4043	6.6798	6.0828	6.076	6.7815	10.0566	5.8868	7.8961	7.0407	6.9561	7.0994	6.478	6.4019	5.575	5.7753	10.8082	11.5892	5.706	5.3462	5.6456	6.5185	5.1627	6.5064	6.5977	11.3342	11.2349	7.8678	5.1412	6.9765	6.5803	5.8379	5.5475	5.5248	7.6958	6.4077	5.7076	6.7594	5.2806	6.4872	8.3499	9.4199	7.7957	7.8314	6.3347	5.2687	9.4533	9.9087	5.2839	6.2702	9.4758	6.3743	7.5028	6.2679	10.9504	5.4236	5.5916	5.4266	8.8295	11.5361	8.892	8.234	9.9919	6.3572	6.2348	12.1952	8.2018	6.4431	6.8743	11.2452	6.9186	6.0101	5.5662	9.6255	8.4846	9.4671	8.9967	9.1309	7.9172	7.688	11.5443
PF3D7_0710200.mrna1_1	PF3D7_0710200.mrna1_1;2159	2159	6.1737	5.8681	5.7895	6.1398	5.9241	6.1777	6.0181	6.5738	5.5182	7.1648	8.1649	6.3189	5.3216	4.8684	6.6256	6.0148	5.824	4.5441	5.2288	6.5076	9.7435	5.8649	6.616	5.5447	6.3519	4.8773	6.4601	4.5564	6.6008	10.0486	8.4632	4.7913	6.019	5.6812	5.4012	7.1785	5.0081	5.5916	6.2038	5.9542	8.8104	4.9672	6.2348	8.4739	5.9286	6.4331	6.2453	6.5833	3.6904	7.2931	5.5913	4.8797	6.009	6.318	5.84	5.7631	5.9612	9.4128	5.6662	4.98	5.3226	9.165	7.52	6.0367	5.2502	6.7865	6.0009	6.9726	11.5931	7.7964	5.5656	6.6823	10.7515	6.8638	5.9791	6.19	9.2929	6.211	6.8642	6.4757	6.6411	5.7751	8.3433	11.0222
PF3D7_0710200.mrna1_1	PF3D7_0710200.mrna1_1;2160	2160	7.1709	6.5068	5.3012	6.1008	6.4479	6.7328	6.5185	7.1476	6.0448	7.5711	6.5243	8.3858	5.3273	5.3277	6.4955	5.8738	7.7056	6.2095	5.2219	7.7826	6.4202	6.1845	5.8169	5.2913	7.1961	5.7115	6.9185	4.9425	8.103	6.6641	7.7881	4.9345	5.6536	7.922	5.394	7.0241	5.4848	6.5357	5.8184	6.1367	6.6296	5.9215	6.4869	8.4869	5.8122	5.5056	6.4268	5.6115	5.4084	7.985	5.0197	6.272	5.7729	6.35	6.5788	7.026	5.1424	7.6131	6.5503	5.0951	6.1297	7.2628	8.4326	6.4353	7.4823	6.3109	5.7509	5.9986	7.5072	7.5511	5.5981	5.2365	8.8978	7.648	6.1657	6.1278	8.3366	7.7618	6.9059	9.1502	5.9741	7.1859	7.1392	7.2015
PF3D7_0710200.mrna1_1	PF3D7_0710200.mrna1_1;2161	2161	5.8657	5.6935	5.2373	5.8472	5.0828	6.4625	5.8094	7.5206	5.2972	6.0433	5.7509	6.761	5.0054	5.5686	6.7193	6.5654	7.6726	5.9001	5.7498	5.7032	5.7721	5.5014	3.1473	6.704	6.6982	5.1902	4.6404	5.4376	6.4202	5.6778	9.0969	1.3785	6.5619	7.2581	5.5975	4.2479	4.7506	6.2203	5.969	5.6067	8.6263	5.0544	7.0895	7.9659	5.2145	6.3742	5.8447	5.1022	6.7007	7.9658	5.4138	6.5317	5.8931	6.5962	5.645	5.8273	5.2437	5.9734	7.0207	4.6605	5.7565	7.2736	6.785	7.7588	9.5175	5.6381	5.8834	6.1504	5.2791	7.7251	5.3356	5.8467	7.5514	7.6073	7.2008	5.07	7.9154	6.9348	7.7155	9.4142	5.4509	5.9584	6.9516	6.5298
PF3D7_0710200.mrna1_1	PF3D7_0710200.mrna1_1;2162	2162	7.692	6.7731	6.1589	6.6584	7.2448	6.4423	6.2139	7.1511	6.77	7.9822	6.6726	9.9737	6.5173	7.0654	6.062	5.6124	7.3155	5.862	6.3556	5.9064	6.1633	5.5632	5.7916	6.4278	6.1247	4.0505	6.6179	5.1997	6.737	6.234	7.9587	5.596	6.4072	6.2269	4.9896	5.2307	5.5756	5.68	5.3434	5.8607	5.7285	4.5619	6.2675	8.5007	6.4351	5.5744	5.9973	4.5254	6.254	9.8964	6.4116	5.7195	5.6531	6.0321	6.4607	4.8812	5.8043	5.7538	7.5895	5.8347	5.6153	6.8	7.9818	5.3882	9.9341	5.9537	5.8746	7.9844	6.7058	7.7396	3.7344	6.1781	7.1714	7.0438	6.388	6.1079	8.0459	7.2801	7.0644	7.0653	6.2521	6.3837	9.0308	6.4589
PF3D7_0710200.mrna1_1	PF3D7_0710200.mrna1_1;2163	2163	6.3633	6.1701	5.1819	6.4555	5.8271	5.3861	5.2059	6.0594	5.8987	6.5218	6.105	7.427	6.2116	5.1252	5.7908	5.537	5.811	4.7714	4.841	5.8637	6.2112	5.6605	4.7344	6.9183	5.4744	4.263	4.7714	3.742	6.193	6.4226	7.1206	2.2388	6.7264	5.6358	4.2728	4.9882	4.2172	5.6456	5.9184	4.8319	5.3572	4.61	5.8999	6.554	4.5478	5.3441	6.5043	5.4333	5.4256	6.5212	4.6153	4.4336	5.6165	6.0038	6.4363	5.953	5.4584	6.4361	6.8835	5.2638	3.9495	9.1304	6.873	5.8723	6.1946	5.8982	4.0849	4.4919	5.68	7.5597	4.5354	5.6302	6.9181	5.6927	5.0904	5.4172	7.1035	6.1459	6.2672	6.5583	6.1268	5.3813	6.3568	7.5716
PF3D7_0710200.mrna1_1	PF3D7_0710200.mrna1_1;2164	2164	5.6097	6.2203	6.08	4.8515	2.8379	6.0538	5.0157	4.4336	2.546	5.8362	5.7255	3.3277	4.8968	3.4476	5.2824	4.9575	4.9805	3.275	4.6921	4.9453	6.0481	5.6035	5.3012	4.9241	5.9117	4.4692	4.862	5.2861	5.254	5.1001	6.3455	5.0383	4.9973	3.8797	3.7137	3.0339	4.6241	4.1424	4.9796	3.6264	3.9449	4.101	5.0492	4.645	3.1699	5.0444	5.3607	4.366	4.9453	4.7393	5.021	3.6182	3.0144	5.4725	4.4416	3.4436	4.7071	5.6476	4.846	2.1763	5.4212	5.6814	3.7761	4.859	4.8924	4.5129	4.4919	4.2972	5.5056	7.1376	5.1073	5.2184	7.8693	6.1029	3.9193	5.6882	6.351	4.942	5.696	5.9001	4.1085	4.8037	8.4123	4.2403
PF3D7_0710200.mrna1_1	PF3D7_0710200.mrna1_1;2165	2165	5.9067	4.9477	4.2242	5.0917	2.7698	5.5729	4.281	4.5711	3.5323	5.2798	7.3545	5.3122	4.2063	3.2987	5.5106	4.7148	4.8904	4.0206	4.1408	4.342	5.6854	5.0405	4.5807	4.855	4.7597	2.6508	5.522	3.3118	5.2277	5.4101	5.14	3.3277	5.7312	4.0721	4.4283	4.9809	4.0968	4.3646	5.1506	4.7219	4.2396	4.7328	4.9453	3.9873	4.8001	4.5729	5.4253	4.4383	4.5674	5.3027	4.3957	4.5103	3.0215	5.3775	4.6713	4.9855	4.5999	5.6579	6.218	4.2055	4.7965	5.2563	4.4222	4.7756	4.2434	5.1934	5.1795	5.813	3.6519	7.6007	4.2426	5.0836	5.4764	6.1027	4.0126	4.5717	6.4466	4.849	5.328	4.7719	4.6865	0.9782	4.5185	3.3103
PF3D7_0710200.mrna1_1	PF3D7_0710200.mrna1_1;2166	2166	8.174	5	5.9481	4.4995	5.0652	4.8851	5.6223	5.5583	5.3169	9.0472	6.0281	7.4639	4.846	5.07	5.7708	5.7175	6.933	4.9986	5.6267	7.8297	6.726	4.3861	5.7892	5.7837	5.0824	4.7104	10.234	5.1799	7.4009	6.9208	6.1524	3.0444	4.9184	5.7363	5.5972	10.1686	5.2292	6.3891	6.0303	3.8186	1.257	4.735	4.8929	3.4841	7.4806	7.7741	7.6685	5.5232	5.0027	5.3338	5.9329	4.839	5.202	4.9336	8.2079	7.5332	5.0993	6.3923	7.0426	5.2687	7.2946	7.0733	5.8397	5.5182	6.9185	5.3985	4.9709	5.8334	6.1449	6.97	6.3181	5.3374	7.5351	7.8408	4.9467	6.5179	8.6457	5.478	7.0834	7.8999	4.8395	4.6502	5.3459	6.1127
PF3D7_0710200.mrna1_1	PF3D7_0710200.mrna1_1;2167	2167	7.1436	6.0613	5.5951	4.8723	4.9565	5.3366	6.1016	5.2854	5.4738	7.4315	5.8253	5.1679	5.9625	5.6565	6.2946	5.7926	5.1953	4.5298	4.9179	7.1416	5.4131	5.7942	5.5002	5.9575	5.8814	4.4396	5.4989	5.6707	6.7981	6.3291	6.3005	3.8679	5.647	4.2024	3.9809	4.9832	4.6871	5.3754	5.855	5.2668	3.8176	3.7334	4.0009	4.842	5.8763	5.1627	6.0429	5.7842	5.5144	6.2323	5.1289	4.9878	5.5518	6.6196	6.7751	5.7621	6.1629	6.0542	7.4269	4.5747	6.0783	6.8881	6.1497	6.1154	6.431	5.1039	4.8017	5.4189	6.3273	6.5833	5.0836	6.0317	6.0611	7.8917	5.4598	5.5258	7.9651	4.8968	5.6349	7.2689	3.845	5.0139	5.6556	7.551
PF3D7_0710200.mrna1_1	PF3D7_0710200.mrna1_1;2168	2168	6.4276	5.1791	5.7621	5.6755	5.5163	4.5699	5.2067	4.2304	3.5898	5.3384	5.6132	5.0687	4.5558	5.1227	4.6053	5.3878	5.812	3.4919	5.354	7.0397	5.5589	6.1202	5.2357	5.6288	5.4009	4.342	3.0356	6.487	6.4919	6.2001	5.4232	4.2494	5.3937	4.6848	5.1022	5.1855	5.4575	5.3702	5.8895	5.2075	4.4705	4.8934	4.4718	5.266	4.4666	5.2422	6.2153	5.1599	5.7425	5.803	5.1851	4.7126	6.52	5.5689	4.9069	3.1587	5.7309	6.1252	5.7975	3.0303	6.5217	5.9579	6.3338	5.4466	5.272	5.4522	5.8248	5.142	6.6522	4.9425	5.7581	5.4373	5.8084	5.2593	5.5435	5.8112	7.0005	5.6904	6.0063	5.7637	5.8629	3.9791	5.7371	6.5928
PF3D7_0710200.mrna1_1	PF3D7_0710200.mrna1_1;2169	2169	6.4444	5.9825	5.9018	5.4175	7.3242	4.7458	6.0448	4.942	4.6554	5.9798	4.7522	3.9449	6.0972	4.8953	4.1035	6.4019	6.077	4.9364	5.4249	4.9069	4.8684	5.4141	5.0374	5.4886	5.5531	4.3161	5.732	5.0241	5.6814	5.5441	5.9222	4.5135	6.1191	5.7732	5.7706	4.6421	4.4256	5.5151	5.6085	5.3736	5.6256	4.7049	6.0168	5.8919	5.463	4.9658	4.5527	5.9359	5.0299	5.2067	5.0466	5.5135	4.7038	5.8975	6.4807	3.8738	5.0339	5.7934	6.1381	5.9057	5.8657	6.4856	6.954	5.6011	5.6109	5.3107	5.8758	5.0387	5.6493	4.8758	4.8875	5.791	6.3528	5.7195	6.0413	5.3834	6.6283	5.89	5.6244	6.932	5.8097	4.8817	5.3237	6.4207
PF3D7_0710200.mrna1_1	PF3D7_0710200.mrna1_1;2170	2170	6.7542	5.2494	5.1027	5.634	6.071	5.7814	6.393	5.0045	5.8731	6.27	4.9695	4.8679	5.9143	7.212	4.5342	6.0027	6.3154	6.5185	5.5286	5.1247	5.8037	5.6879	6.5273	6.4443	5.5068	5.1473	5.7315	6.2668	5.9234	6.3844	5.691	5.4289	6.6509	5.5613	5.4538	4.5497	4.8334	6.234	4.9891	5.3635	4.6932	4.5053	5.7107	5.4828	6.4862	3.5273	6.0727	4.8826	4.5838	5.5696	5.558	5.7068	5.3165	6.33	6.3716	4.5527	5.278	6.3429	5.8248	5.0832	7.1356	6.8988	7.2022	5.2487	5.6035	4.9919	4.4053	4.4542	5.7393	6.2836	5.4748	5.9516	7.0765	5.8053	8.869	6.5883	7.9156	6.285	6.6543	6.35	5.5317	4.5515	4.9891	6.5926
PF3D7_0710200.mrna1_1	PF3D7_0710200.mrna1_1;2171	2171	6.888	6.2184	5.6223	5.7916	5.7096	4.7845	5.6576	5.0081	5.6817	6.6785	5.3338	4.8875	6.3411	6.087	4.306	5.9234	5.9944	5.4039	5.7255	7.09	5.7962	4.6747	5.8084	6.2593	5.7263	4.6017	5.61	5.2739	6.8345	5.9681	5.8936	5.1926	5.6996	6.0237	5.9533	4.6415	5.2898	5.8099	5.2032	6.0431	3.7038	5.0747	5.6132	5.826	5.4867	5.5913	4.3406	6.1247	4.4944	6.632	5.3045	5.3635	5.0862	6.1731	5.8649	4.3702	5.4822	6.5613	6.2209	5.753	6.2089	6.456	8.7153	5.8074	5.4601	5.3526	5.5625	5.3082	5.972	6.591	5.0587	5.5049	7.1835	5.5339	6.7173	5.9535	6.7398	7.7283	6.2267	5.8844	5.9366	5.2728	5.9669	6.7838
PF3D7_0710200.mrna1_1	PF3D7_0710200.mrna1_1;2172	2172	6.4348	5.9357	5.8192	5.2265	4.4995	4.6594	5.7837	5.9537	6.5003	6.9994	6.0303	4.6433	5.5185	5.9079	4.1627	5.9411	5.1231	4.6047	5.6668	4.9575	5.8914	5.7829	5.6441	6.1989	5.4542	5.0721	5.1775	5.4286	5.8684	6.2178	6.253	5.6882	5.6519	5.5868	5.8276	4.3764	4.5607	5.0009	6.133	4.2016	5.4463	5.0824	5.9148	5.0807	6.4532	5.0955	5.8943	5.9409	5.6974	6.5033	5.3001	5.6662	5.295	5.9442	6.6964	6.1504	5.0824	6.4655	5.7252	6.5567	6.3866	6.9284	8.2614	4.1779	5.7002	5.7735	4.319	4.7677	4.0063	6.4365	4.3023	5.7328	5.8627	6.1556	5.9823	5.3954	7.0246	7.397	6.3731	6.2863	5.8982	5.3865	4.756	6.4448
PF3D7_0710200.mrna1_1	PF3D7_0710200.mrna1_1;2173	2173	6.9753	5.3688	5.0661	4.8099	4.7442	4.9523	6.2937	5.3038	5.2361	6.4909	5.7469	4.673	6.3295	4.84	5.6744	5.8174	6.2479	5.8265	5.1497	4.8192	5.7821	5.4067	6.6741	6.437	5.1489	5.3823	6.0459	6.0367	6.2898	7.3814	6.5315	4.935	5.4741	6.7616	6.6646	5.6326	5.2765	4.8074	5.746	5.9119	4.5856	5.7142	6.3034	7.121	5.393	5.0281	5.2772	6.6823	6.0226	6.6713	6.4899	6.6546	4.9768	6.5566	5.8649	5.7679	5.5844	6.105	6.3813	5.857	6.28	6.7708	8.1501	5.6519	5.9919	5.6519	6.2791	5.811	5.2664	6.2692	5.6053	5.254	6.4837	6.3386	6.5177	6.5092	7.6719	7.7978	7.535	6.6288	6.3043	5.295	6.9237	6.201
PF3D7_0710200.mrna1_1	PF3D7_0710200.mrna1_1;2174	2174	6.8742	6.2096	4.7344	5.9748	3.8748	5.5957	5.5326	5.4744	5.5072	7.3862	5.5898	6.6109	6.4278	4.0356	6.8049	5.1052	6.7614	8.375	5.3427	6.8395	6.702	6.1536	6.7222	7.4552	6.3577	5.2743	7.6746	6.5165	7.377	7.1875	7.7661	5.8664	7.6389	6.4525	6.3656	7.5484	4.9069	6.312	5.3045	5.5692	4.7398	5.9568	9.5102	10.2531	6.9162	4.7861	6.1438	6.1685	6.8056	6.9195	6.0745	5.8637	7.39	8.0109	5.0325	6.4355	5.5996	8.0808	6.7009	6.1131	6.1318	8.8781	8.7347	6.3096	6.9971	6.2502	6.8452	5.7949	7.0164	6.1123	4.4323	5.9126	7.3498	6.5618	6.7679	5.7178	8.3084	8.3072	6.5962	7.6171	5.9453	6.6489	6.7573	6.9092
PF3D7_0710200.mrna1_1	PF3D7_0710200.mrna1_1;2175	2175	6.9783	6.0529	5.4754	5.4413	4.6645	5.9984	5.4692	4.4925	3.8288	7.0815	6.1457	4.848	5.5711	3.225	6.5461	4.4283	5.3656	4.6848	6.7105	6.3743	6.6782	5.9274	5.6041	6.6599	5.1313	4.3667	4.5129	6.9518	6.0982	6.4848	5.9894	4.4236	6.2952	5.7926	5.3122	5.9305	5.2257	6.1012	5.3338	5.4896	5.1787	5.0453	7.6901	9.5934	6.2804	4.7377	6.6308	5.5049	5.4604	6.5603	5.7051	5.4922	5.6542	6.7448	4.7479	5.3273	4.6798	6.5312	5.8505	4.8017	6.2095	6.3223	6.8829	5.7123	6.0204	5.3259	5.0695	6.1663	6.0121	5.3082	6.0259	4.5002	6.4408	5.8738	6.359	5.9001	7.412	7.648	6.62	6.8589	5.5877	4.6882	7.8801	5.1485
PF3D7_0710200.mrna1_1	PF3D7_0710200.mrna1_1;2176	2176	8.3852	8.4675	5.6456	6.2477	5.0281	6.2715	5.0255	5.3792	5.1272	8.5399	8.1006	4.3132	6.2589	4.8027	5.9544	5.7761	5.9486	5.1355	6.2338	7.2092	5.2821	5.017	5.4828	6.5148	4.916	5.7879	5.4009	6.1475	7.1861	6.4931	6.7687	5.3944	6.0976	5.8634	5.4386	4.8278	4.6662	5.8212	5.9067	8.5368	5.3933	5.3933	7.1784	8.9081	6.9662	5.9425	6.5959	5.5342	5.3122	6.0579	6.1326	5.7506	5.8135	6.3329	6.0629	4.6194	5.7756	6.4994	5.7323	6.3468	6.1385	5.8197	6.3484	4.6229	5.7398	5.5561	5.3074	5.8728	7.1725	5.504	3.2884	5.4857	6.3865	4.5367	5.6398	6.3049	6.4981	6.8658	6.2761	5.7477	5.2702	5.0009	5.5978	7.3101
PF3D7_0710200.mrna1_1	PF3D7_0710200.mrna1_1;2177	2177	7.4338	6.1212	5.5886	5.9298	5.2059	6.8913	4.9011	4.4107	4.4679	7.0146	6.0433	5.4627	5.8143	5.4012	5.888	5.9558	4.3169	4.1579	6.2525	6.9262	6.1657	4.2758	6.7702	6.8099	4.5072	4.7724	7.1203	5.3284	6.7425	6.3341	6.1071	5.8135	6.2032	5.489	5.3201	6.8859	4.7442	5.1667	5.5481	4.5638	5.1886	5.8644	5.9418	8.3859	5.8475	4.8812	5.954	5.3572	4.4033	4.5801	5.0103	4.9453	3.8669	5.7592	5.5279	4.4148	5.4482	5.7285	5.2403	4.5267	5.4529	5.9944	4.4053	6.0422	5.8557	5.4741	5.8163	5.3806	5.5619	5.6696	4.9355	5.0738	6.9319	5.1969	6.0613	6.1179	6.0787	6.2157	6.135	5.0206	6.0802	5.7605	4.5179	6.451
PF3D7_0710200.mrna1_1	PF3D7_0710200.mrna1_1;2178	2178	7.8725	6.5247	5.3359	5.7645	3.0321	6.7255	5.4522	4.319	4.5008	7.9399	5.7737	4.7944	5.765	5.4273	5.9993	6.1137	4.8885	6.0522	6.8048	6.8268	5.2931	5.383	6.8706	7.001	4.5229	3.4033	6.6365	6.9464	7.2699	6.345	5.7134	5.3111	7.1299	5.0968	5.4877	6.5814	6.6513	6.5455	5.5423	5.5795	5.0648	5.6656	8.1915	8.3016	6.8135	5.0561	6.2664	5.327	5.0108	6.0781	5.3071	5.5865	6.9362	6.0712	6.3201	5.6673	5.6302	6.304	6.6555	6.6683	6.4021	7.1945	5.2668	5.5056	5.9793	7.1797	5.7934	6.0817	7.2325	6.0919	5.6817	4.904	7.0321	5.6784	6.7487	6.156	7.062	6.6702	6.1528	6.0881	4.8654	5.7957	6.8484	6.7903
PF3D7_0710200.mrna1_1	PF3D7_0710200.mrna1_1;2179	2179	7.6716	5.7225	5.77	5.9397	5.4725	7.0858	6.0585	4.554	4.7236	7.5835	6.9805	4.8445	5.9136	3.4289	7.1804	5.7336	6.6823	5.7159	6.3288	7.5345	6.499	5.8878	5.7682	7.6272	4.3882	4.9644	7.9999	5.1631	7.5789	6.9223	5.9565	5.021	6.9628	6.3223	4.8197	6.7466	5.8955	6.337	6.6803	5.0435	4.6259	5.7142	8.6915	9.1151	7.2021	5.1807	5.7541	6.4515	4.4074	6.6533	6.029	6.6251	5.9837	7.0583	5.1461	5.8056	5.5342	6.3583	6.7585	8.823	6.0889	7.1403	5.2638	6.0834	5.5786	5.1436	6.3928	5.3323	7.8165	5.4336	5.2832	4.7861	6.9069	5.1615	7.1688	6.1024	7.0309	7.1351	7.0452	6.7791	5.3096	6.1821	6.1094	7.3712
PF3D7_0710200.mrna1_1	PF3D7_0710200.mrna1_1;2180	2180	9.3012	5.7517	5.7049	7.8253	6.4221	8.2141	6.7735	6.8355	5.8696	9.1615	6.9392	6.3271	8.0537	3.8748	7.0392	6.2369	6.8179	7.0458	5.4864	8.0575	7.1989	8.7151	6.4671	8.6863	7.0104	5.732	8.3859	5.5835	8.3907	8.2044	8.5305	7.0069	8.934	8.0652	6.151	8.6561	6.9312	6.5	5.9186	5.6533	5.6608	7.4922	10.391	10.2716	9.1128	6.0213	6.6469	6.58	5.8642	8.9651	6.5884	8.4293	8.8284	8.1276	6.7638	6.3607	5.8074	7.5023	8.1666	8.6583	6.6436	8.5995	7.959	8.4604	8.3811	6.0509	8.8009	6.4258	8.377	5.8914	6.4371	6.1249	8.2546	7.6685	8.4497	6.7645	8.6871	8.3046	8.7282	9.0645	5.9658	8.0047	6.044	8.5754
PF3D7_0710200.mrna1_1	PF3D7_0710200.mrna1_1;2181	2181	7.595	6.1443	6.0328	6.1767	5.4548	5.8435	4.5729	5.5119	5.3618	7.5743	5.6168	5.0815	5.4767	4.1723	5.238	5.8615	5.1977	4.4686	5.6851	7.2337	6.4351	6.1156	7.2525	6.2112	5.7957	5.4423	4.5472	5.6439	6.6592	6.1198	6.4723	3.5595	6.1045	5.7626	4.5103	4.841	5.288	6.0054	6.405	6.9624	4.9832	5.9253	6.3418	7.9043	6.2893	5.4016	5.4104	7.0394	4.8435	5.0277	6.4084	5.3723	5.1579	6.3302	5.5696	5.8435	4.5832	7.1975	6.132	5.6985	5.8048	6.8497	5.5951	5.3712	5.5119	5.6924	5.5524	4.3688	7.6996	5.9923	4.6536	5.4033	6.2681	5.2346	6.3152	5.0657	10.7612	6.9237	6.3954	6.0023	6.0753	6.0112	5.6056	7.3463
PF3D7_0710200.mrna1_1	PF3D7_0710200.mrna1_1;2182	2182	9.8767	6.0108	6.878	8.6176	5.7605	6.8917	6.2836	6.441	5.2555	9.2202	6.9968	6.1847	8.3949	5.0014	6.7435	6.6806	6.8334	7.4915	5.8207	8.7875	7.351	8.3817	7.7665	8.3678	7.5881	7.2978	6.8148	6.3728	8.8006	8.601	8.133	10.1952	9.2616	8.1437	6.9863	6.2122	9.3014	6.1268	7.4016	6.3264	6.2186	7.2281	8.9992	7.8245	9.8951	7.8094	7.1986	7.3144	5.634	8.3316	7.7234	9.8312	8.2185	8.4124	8.7888	7.7476	4.7425	8.4557	6.7072	9.8755	7.286	8.728	7.4955	8.1205	8.0996	6.0942	6.7279	5.8557	8.8874	7.7922	8.3205	6.0889	9.3859	6.6774	9.6712	6.5859	9.0024	7.4768	8.4477	9.0647	5.9288	7.8275	6.3976	8.3392
PF3D7_0710200.mrna1_1	PF3D7_0710200.mrna1_1;2183	2183	8.1518	6.2401	6.6098	7.6441	4.1043	8.4253	5.9875	5.9577	3.3031	8.8676	7.1642	6.027	7.5597	4.5261	7.3627	7.1265	6.6064	6.0535	6.8067	8.6291	9.1802	6.4882	5.7777	8.5783	6.4674	6.4909	5.4376	5.4356	9.0438	8.7123	8.1894	6.2517	8.2558	7.0565	6.9824	4.4854	8.922	6.6204	6.9785	5.6823	6.7637	6.6128	7.3079	7.6423	7.8739	6.9583	7.3284	7.1599	5.4026	6.9561	7.9345	8.4205	8.536	7.28	8.4728	7.9082	6.7802	9.4644	6.3517	8.817	6.1777	8.5119	7.6432	6.8216	7.0353	6.127	5.9177	6.5193	7.4689	8.5168	6.7009	6.8999	10.0617	6.2536	8.7342	6.212	9.5117	7.3343	7.2256	8.0166	6.9039	6.4515	7.6223	7.2761
PF3D7_0710200.mrna1_1	PF3D7_0710200.mrna1_1;2184	2184	8.3715	7.8039	6.831	7.3723	5.5314	10.7376	5.7268	7.5323	5.8644	8.5663	7.6626	8.797	7.1814	5.9775	11.1451	7.7137	7.1899	6.4933	6.7186	8.6405	8.0189	6.225	6.047	7.7162	5.0665	5.5771	6.1247	6.1506	8.3476	8.1265	7.5397	4.3262	7.8077	5.7331	3.9514	4.6792	8.2207	6.7107	7.3723	7.1495	6.5317	5.6168	6.4224	6.2913	8.1658	6.1587	6.1089	6.2456	5.854	7.879	8.2136	7.1199	7.9902	6.3363	8.7142	6.6237	5.4565	8.2993	4.9006	8.7852	6.0347	8.9151	8.2556	7.5014	9.3256	6.4643	5.5948	9.4836	6.4824	8.8708	6.2752	5.1627	9.3945	5.6159	9.0363	5.3082	9.1454	7.2756	7.3588	9.9569	4.7729	7.2839	10.2377	6.4121
PF3D7_0710200.mrna1_1	PF3D7_0710200.mrna1_1;2185	2185	8.0076	7.218	5.9198	7.0434	5.441	10.2997	5.922	5.4741	2.7991	8.2099	5.7068	6.6628	7.8639	4.204	10.2935	6.7779	5.6141	7.0178	5.6185	8.0346	9.5775	5.8958	5.2876	7.1128	5.1926	4.1538	6.825	4.0695	7.7315	9.9377	7.0154	3.9828	7.4739	5.95	4.7164	6.5699	8.8483	5.8535	6.9746	5.9231	5.8066	4.8171	6.0851	4.479	7.7323	6.1175	5.993	5.0583	5.2456	7.4234	7.5276	7.0604	7.8186	6.522	8.8718	6.7189	5.578	7.7162	7.0896	6.3111	5.6665	10.36	7.9928	6.0525	8.3552	5.6831	4.6554	9.1256	5.9805	8.403	6.1865	5.3656	8.6386	6.7251	7.0514	5.6005	9.5072	6.634	7.211	8.2154	6.2277	5.8701	9.5548	4.1538
PF3D7_0710200.mrna1_1	PF3D7_0710200.mrna1_1;2186	2186	7.2875	5.7296	6.2841	6.1179	1.4751	7.083	5.4919	5.6247	0.9107	7.4034	5.3816	6.1737	5.7517	3.5607	7.9365	6.1048	5.6519	6.3558	5.6614	5.9288	7.1039	6.2694	5.0215	6.6656	5.3345	3.0496	0.9782	4.292	5.6531	7.9452	8.6851	4.991	6.2474	5.8372	4.0347	5.1412	8.2104	5.4519	6.0363	5.1119	9.0399	5.5954	5.5735	5.1428	6.0119	6.9598	5.1579	5.8632	4.0704	7.8785	5.9773	5.2288	6.9529	7.1037	8.2975	7.3815	5.0674	5.9222	5.7425	6.4074	6.516	8.1149	7.302	4.8748	7.8076	6.1123	4.269	5.4816	6.8494	8.5148	6.9577	5.896	8.5198	6.2203	6.6819	6.2999	8.5718	7.1451	5.2388	8.6681	5.9837	5.2687	6.5881	6.6402
PF3D7_0710200.mrna1_1	PF3D7_0710200.mrna1_1;2187	2187	7.6185	6.2165	6.0834	7.6425	3.6848	8.8014	6.3288	5.0041	4.4202	7.2092	6.0826	5.6536	7.3086	4.3096	8.9538	7.6096	5.6061	6.1022	5.8397	5.9134	8.8223	7.2308	4.5844	5.6993	5.2765	5.1334	4.6404	5.3356	6.1024	8.0071	8.6076	4.4712	6.2168	5.5515	5.2895	5.0184	9.197	3.6837	7.4464	4.5484	5.2854	4.3067	4.0566	4.6542	6.713	6.4446	5.6834	7.8215	5.9357	7.0716	5.7098	5.7439	6.8641	5.7546	8.5879	6.4482	5.8063	6.8362	6.1289	4.9317	6.4057	7.6261	7.9003	5.302	5.4091	5.4912	5.2776	5.3473	4.6404	8.4625	5.9948	4.4983	8.6768	6.3482	4.9658	5.9837	8.6801	7.4884	5.9683	6.5633	4.9809	4.1218	5.9743	4.9869
PF3D7_0710200.mrna1_1	PF3D7_0710200.mrna1_1;2188	2188	6.6609	5.5807	6.0631	8.4732	4.9054	6.6806	6.1703	5.0605	4.3512	6.6044	5.4912	5.3632	7.7426	4.7597	7.4621	7.248	6.4674	7.179	5.9984	6.3496	8.3467	3.8875	4.6496	7.0828	5.9126	4.7153	6.068	4.8293	6.5458	7.1012	7.2495	4.7887	10.0897	5.8868	5.4699	4.842	9.7099	6.3228	6.1705	6.054	5.896	5.3284	5.7469	6.6899	4.6741	7.4751	5.4963	5.6508	5.1938	10.1412	5.975	5.5283	7.1444	6.106	8.9484	7.0211	4.7131	4.8288	5.4212	8.2574	4.8329	6.1158	8.4113	6.1264	4.2928	5.9674	5.6005	5.9784	5.9047	9.1883	6.3493	6.5376	7.6231	5.5951	4.8972	6.2884	8.3091	7.7176	5.9759	6.6852	5.7068	3.7323	5.4828	7.0125
PF3D7_0710200.mrna1_1	PF3D7_0710200.mrna1_1;2189	2189	6.814	6.84	6.1104	9.3118	4.9406	7.212	6.2915	6.1479	3.9662	7.0968	6.1194	7.0814	8.733	4.6696	6.7837	7.8111	6.9568	7.9842	7.1478	6.9861	7.9602	6.6371	6.455	7.2599	7.6987	7.6329	5.2645	6.55	7.2766	7.9552	8.5524	4.4867	7.6184	8.2081	6.7821	6.1148	9.6055	6.845	7.1725	7.069	9.3915	4.5491	6.5632	7.8035	5.3913	8.5603	6.1936	6.9353	6.2038	10.7624	5.7753	5.8304	7.4603	6.9199	8.7969	7.7919	5.3736	6.1763	5.1997	5.9816	7.4141	6.9957	8.0871	7.4211	10.3499	5.854	5.9442	5.8128	7.9221	9.0497	7.498	6.378	7.3332	6.6532	6.9149	6.7743	7.8165	7.5964	7.4299	10.5938	6.5587	6.2532	6.6408	7.6112
PF3D7_0710200.mrna1_1	PF3D7_0710200.mrna1_1;2190	2190	7.4009	7.6185	6.5708	9.4539	5.1375	5.879	6.2095	6.2566	5.2828	7.1105	6.0836	5.9692	9.3267	3.6803	6.017	8.5102	6.958	7.2836	6.4167	8.3587	7.7571	6.4336	5.4838	6.7192	5.6528	5	4.8329	5.0781	8.5166	7.5022	8.5555	3.3001	6.559	5.9074	5.2098	4.7991	10.1677	4.9855	7.4018	6.9365	7.2887	5.4538	5.8186	6.625	6.1965	7.1679	5.6206	7.2843	6.1715	10.0169	4.9946	5.6823	7.2777	6.3607	8.8787	7.2238	5.6215	6.4463	5.2426	5.0535	3.9955	6.6653	8.2154	4.4581	6.4581	6.0367	4.6764	6.1457	5.5783	8.9559	6.1357	6.1989	6.3118	5.2761	7.0766	5.7719	8.2995	7.2135	5.4738	6.4368	6.1633	5.7148	7.4776	5.2698
PF3D7_0710200.mrna1_1	PF3D7_0710200.mrna1_1;2191	2191	6.8515	11.0186	5.3512	10.1218	4.9537	5.7677	5.1711	4.9369	3.8748	7.0241	4.0479	4.9241	10.022	3.9709	5.5705	5.8268	5.2315	7.5723	4.7975	6.1645	7.237	5.6179	5.9669	7.0957	5.1457	5.6389	5.3399	4.3363	7.0484	7.4054	8.3611	3.925	7.0109	5.4912	5.0579	5.2296	10.7098	5.116	5.4954	11.4216	6.1959	6.3878	4.5091	5.5024	5.6904	7.3385	5.6522	4.813	5.3961	10.1324	5.0968	5.5469	7.14	5.114	8.7578	6.8445	5.8017	5.0989	5.6218	5.2615	5.0535	6.2726	11.6903	5.1408	5.5898	5.7584	4.3597	5.0396	4.6502	9.0183	7.1443	5.9882	6.996	5.3642	6.1882	5.5151	7.596	8.7006	5.9975	5.7698	5.6536	4.4283	6.2069	5.3309
PF3D7_0710200.mrna1_1	PF3D7_0710200.mrna1_1;2227	2227	9.2593	6.6199	8.3075	6.0932	4.7219	7.6315	6.312	6.3327	5.9435	9.2317	6.4828	6.9725	6.1552	5.5472	7.768	7.1309	7.0553	5.8883	6.9518	8.8292	7.156	9.8459	6.5645	8.2115	7.4189	6.5078	7.0417	5.8022	8.8648	7.2557	10.3599	5.8639	7.9452	7.9106	5.7358	6.5768	6.4494	6.6584	6.9052	6.0968	9.7641	5.7398	6.7901	7.9893	8.5012	8.6612	6.7553	6.1544	5.6562	7.5555	7.1626	6.356	6.9447	6.6241	6.8315	10.0867	6.3045	6.2832	5.5151	6.7795	5.8931	7.3963	10.2768	10.1831	11.7584	7.1717	5.4841	5.9411	5.4022	7.4967	6.8462	6.4634	7.018	7.1746	7.5343	7.1978	8.3894	9.0081	9.6714	11.7868	6.9122	6.65	7.1622	6.1819
PF3D7_0710200.mrna1_1	PF3D7_0710200.mrna1_1;2228	2228	7.7102	5.503	6.5596	5.6545	4.4449	5.859	6.2789	6.2885	3.5084	7.9978	5.1313	7.5878	5.742	3.373	5.1214	6.8582	6.6803	2.7527	5.7981	7.7289	6.2589	4.6871	5.3208	6.8748	6.7606	5.2739	7.1331	6.0365	7.6824	6.8049	7.4788	5.9595	5.6602	6.5415	4.9722	7.8105	6.1777	5.5065	8.9507	4.701	5.1014	5.0849	5.8897	6.5267	6.6668	5.8014	5.5874	8.7286	6.0468	6.6203	6.8066	5.8824	6.3331	7.4508	5.7131	6.4573	6.0058	5.6465	6.5615	4.5135	5.889	6.905	6.9173	5.6693	5.8718	5.9621	5.4283	4.6404	4.1619	6.8773	5.0321	6.737	6.9483	6.7978	5.3653	5.8975	7.6984	6.5886	7.0437	6.8655	6.2776	4.9602	5.9563	6.6075
PF3D7_0710200.mrna1_1	PF3D7_0710200.mrna1_1;2229	2229	7.8121	5.3806	5.8953	6.0204	4.7137	5.5916	5.3985	6.2598	2.774	7.6485	5.8848	4.9312	5.434	4.4482	4.7175	6.5606	6.2477	4.1546	5.7038	6.8197	6.4604	6.0083	6.7107	5.6954	5.6966	4.8856	6.8715	5.9162	7.3322	6.6093	7.6995	5.4114	5.8662	5.6165	4.8846	7.3756	5.3078	5.5756	6.8138	4.8344	3.9607	7.2262	6.0579	6.2821	7.009	5.2479	6.2593	6.0457	6.8234	13.0211	5.62	6.7083	5.047	9.1078	5.4313	4.3709	5.6868	6.4647	6.6296	6.0505	5.8089	6.8361	6.52	5.7257	6.4411	5.8377	5.2627	6.189	6.9706	4.5595	6.0365	4.327	6.755	7.3366	6.2313	6.3933	7.819	5.9512	7.8189	6.8942	5.4624	4.8192	6.9345	8.0537
PF3D7_0710200.mrna1_1	PF3D7_0710200.mrna1_1;2230	2230	7.8281	6.5615	5.3103	6.2576	4.1771	5.5549	6.4263	6.6257	3.4828	8.2645	7.1612	7.5503	6.4901	4.5392	6.0299	6.8056	6.3359	5.4979	7.1661	9.0322	8.5385	6.8881	5.8079	7.3884	6.3415	4.1619	7.2413	6.7181	8.9766	8.4925	8.2584	5.6375	7.6057	6.4989	5.6334	7.5091	6.3896	5.904	9.8508	5.811	5.6091	6.5494	6.4565	5.4874	7.1096	6.4824	6.5469	8.558	4.4383	7.487	5.5081	6.2298	7.3092	8.8334	7.2532	6.2151	5.4107	6.5166	6.3815	7.1392	5.1119	7.7056	7.2015	6.2979	6.7956	6.9815	5.6387	6.4584	5.8415	7.058	6.2974	6.3554	8.1123	6.0126	7.4602	5.5771	9.0637	7.4405	7.8229	7.8754	6.4279	6.9349	7.3758	6.1216
PF3D7_0710200.mrna1_1	PF3D7_0710200.mrna1_1;2231	2231	8.187	6.2996	6.2399	6.7654	5.2392	5.7871	6.1085	6.4345	4.3341	8.5988	5.9004	9.1141	5.6138	5.6954	4.89	6.5951	6.6751	4.5898	7.25	9.4298	8.3005	5.9069	6.4361	7.8575	5.3768	4.5317	7.6415	6.9997	9.4386	7.1904	9.4108	4.3327	8.7066	6.6802	5.2589	8.057	8.388	5.9777	6.1027	5.5236	5.6352	7.8002	6.4886	6.9356	7.7562	6.0693	7.1146	5.8311	5.2437	7.7412	7.0555	6.4524	6.9576	7.7706	7.7329	4.1135	6.1056	6.2696	6.5928	6.8418	5.3223	7.3957	6.3554	6.3425	6.2093	6.6631	5.5185	5.7482	6.26	8.0829	5.5195	6.5962	7.9483	6.8931	7.47	5.7642	7.6025	5.7485	7.257	7.261	7.0104	5.7503	6.9453	6.335
PF3D7_0710200.mrna1_1	PF3D7_0710200.mrna1_1;2232	2232	9.2272	11.5204	6.8362	10.9657	5.6528	6.0494	8.146	5.0461	4.847	8.9658	5.7206	11.1692	11.2007	1.5705	5.4383	10.1535	6.6044	2.5311	6.7188	4.8364	7.7755	7.9008	6.1961	7.7866	6.4707	6.0561	5.6662	6.9992	5.3861	8.3271	7.902	4.6153	7.1643	7.498	5.6209	6.6467	5.0896	5.1218	5.8812	11.2617	9.7381	5.8176	9.3164	10.8337	8.9471	7.3606	5.26	5.8347	3.5236	6.0605	5.4158	7.2485	5.8222	10.4118	6.7897	6.2174	10.6875	6.5357	5.7522	12.2196	5.3381	6.7764	5.2052	5.8943	9.2045	11.4679	10.9716	11.2923	6.2813	6.8101	6.098	11.1239	9.0016	6.3486	12.2998	5.9385	7.6722	5.8532	7.4274	9.9461	11.283	10.2489	10.8048	4.847
PF3D7_0710200.mrna1_1	PF3D7_0710200.mrna1_1;2233	2233	11.7867	5.5856	4.3736	6.763	4.9001	6.3147	6.1977	6.2632	4.6392	11.6876	4.8841	6.8236	6.2334	4.0548	6.1946	6.4878	5.4436	5.2559	7.2674	5.2342	7.2986	6.086	5.3092	8.9178	5.1493	5.2168	5.6831	6.8108	6.1453	7.5378	7.0618	5.0904	9.328	5.8326	5.0579	4.8972	4.852	4.3241	5.4532	6.5353	5.7514	7.5786	5.5619	6.0429	11.9931	5.9768	5.272	4.6369	5.2137	6.6036	5.1703	6.6488	6.5333	8.5614	5.7777	3.4699	5.8904	6.1262	5.3409	9.0898	5.2798	6.5954	6.8169	5.5865	5.6418	7.5985	6.0119	6.1069	7.5973	6.8527	5.2638	5.7485	8.569	7.114	8.5031	5.5292	7.568	5.2698	6.6285	7.1389	7.3472	5.9035	8.0228	7.5465
PF3D7_0710200.mrna1_1	PF3D7_0710200.mrna1_1;2234	2234	7.3689	5.7004	5.4902	5.6147	4.5969	4.7597	4.765	3.859	4.4995	7.6088	5.5996	5.7315	5.4022	5.5901	5.9623	5.3345	6.2211	1.0841	7.9015	5.6502	8.4282	4.5595	5.3681	9.2563	5.7918	4.4995	3.7698	7.0245	5.3441	8.0879	7.2016	3.8248	8.6623	5.3016	4.5398	3.6668	2.0426	5.6407	8.364	4.7996	1.3277	5.6288	5.0934	5.017	6.3058	5.3927	5.5616	8.6118	3.0197	5.3802	5.9565	5.3961	6.6044	7.905	9.8959	4.3074	3.61	5.4673	6.308	8.9467	5.3789	6.2089	8.8055	5.6067	5.6337	6.0314	3.1683	5.7109	8.261	9.507	4.254	4.7236	6.6819	6.8077	8.4082	5.5635	7.448	8.1855	6.3309	6.8056	5.1102	4.3827	6.3507	7.1332
PF3D7_0710200.mrna1_1	PF3D7_0710200.mrna1_1;2235	2235	7.3935	5.7298	9.2808	5.3262	4.3477	6.0444	5.1538	4.8605	3.1243	7.422	4.6375	7.4257	5.2234	4.3298	5.9623	6.0164	5.8354	2.8817	7.8512	6.6302	9.8826	3.5945	5.2137	7.2809	5.568	2.251	4.101	6.6666	6.6141	9.4059	6.8982	4.3118	6.8807	6.1819	4.4963	5.1148	2.7463	6.465	8.1358	3.3646	4.9832	5.4545	5.3677	5.4816	6.2071	4.1795	7.1868	10.6878	4.61	6.8826	5.7608	5.9284	7.4902	8.5649	14.6611	5.4289	5.2555	6.1418	5.6628	5.9637	4.4376	7.2276	13.7772	5.3406	6.1104	5.2873	5.596	6.2475	4.4053	14.6864	4.9146	5.6707	5.8721	6.6141	6.9404	4.7735	8.0078	12.7095	6.2823	5.9586	4.7104	5.9404	6.8379	4.7698
PF3D7_0710200.mrna1_1	PF3D7_0710200.mrna1_1;2236	2236	7.2827	4.9222	5.5214	5.1445	5.0587	5.4689	4.7671	4.5008	3.7666	7.3113	7.2887	7.4617000000000004	4.6182	3.3205	5.337	6.3407	5.68	4.2342	7.4609	6.4978	8.1319	4.1094	4.3434	6.3892	5.1775	4.5336	6.9287	5.8861	7.5776	7.6327	6.5111	4.3618	6.1291	5.054	4.4699	6.7366	4.2418	5.9484	11.9723	4.5404	4.6427	6.808	5.0325	5.6276	6.8415	5.7219	5.5245	12.3847	3.857	4.1119	5.2593	4.6786	7.5607	7.3151	5.0989	5.1089	5.0009	4.841	5.3445	5.3327	4.7787	7.8781	6.398	5.1481	5.6707	4.4627	3.585	6.431	3.2418	7.2096	5.2196	4.3434	6.7236	6.1548	5.8301	4.7208	7.721	5.3205	5.5094	6.5842	5.6244	4.9727	6.7236	2.275
PF3D7_0710200.mrna1_1	PF3D7_0710200.mrna1_1;2237	2237	8.0269	5.4705	6.2055	5.1465	4.9425	5.6522	5.1886	5.7732	2.568	8.8596	7.4085	7.0065	5.8642	5.3533	6.2847	4.5398	5.9903	6.1918	8.3686	6.0909	8.6031	5.8455	5.7325	8.5688	5.6693	5.0819	8.4883	6.8896	6.8716	8.9221	7.5382	5.0985	8.4473	5.04	5.8467	9.3746	5.9227	6.2504	10.3845	5.1432	10.4593	6.6781	5.9752	5.1922	7.6419	7.2367	6.6885	10.5822	4.839	5.1747	5.797	6.3001	8.4425	7.494	5.0734	7.3952	3.8084	5.9243	6.8044	6.9318	6.8271	7.1668	5.8585	6.1823	6.5351	5.7618	5.1359	6.0009	4.627	7.6531	6.8883	5.1607	7.0961	7.4243	7.0618	5.2529	7.8163	5.5466	5.9446	7.4474	4.5747	5.3802	6.9376	5.6314
PF3D7_0710200.mrna1_1	PF3D7_0710200.mrna1_1;2238	2238	7.731	5.7729	5.4158	5.6966	4.6582	6.8524	5.033	4.9919	4.3554	8.2342	6.4448	4.7986	5.5934	3.189	6.3595	5.029	4.8831	6.0611	8.0977	6.9368	8.6963	5.3165	5.3313	7.7502	5.5323	3.7908	4.5814	6.5708	7.1199	8.62	7.509	3.2913	7.0374	5.5714	4.9709	4.6229	5.9598	5.841	11.1992	5.4555	6.0712	6.6081	5.7393	5.0682	6.4371	6.8743	8.0801	12.0261	5.3635	6.7635	4.7049	6.6714	10.5751	6.9236	4.7328	6.4917	4.2342	6.8557	6.1815	6.2418	4.3448	7.1696	6.1595	6.5601	7.5479	5.8146	4.7829	6.483	6.3969	7.8689	6.7872	4.5759	7.4193	6.557	5.8684	5.2642	7.508	6.2211	6.4853	7.8869	4.8017	5.729	6.2309	4.8395
PF3D7_0710200.mrna1_1	PF3D7_0710200.mrna1_1;2239	2239	6.6279	5.5711	5.7164	5.4084	4.8738	6.019	5.076	4.1977	3.5008	7.5317	4.6358	5.5907	5.6147	0.1243	6.021	4.0968	5.3252	6.0839	7.1303	6.2802	8.2928	3.5993	5.0352	5.6238	5.6209	4.4496	4.5595	6.1805	6.7319	9.0376	5.9324	4.5886	6.1965	5.7544	4.266	4.2403	4.926	5.6502	11.5436	5.5515	5.6118	7.1097	6.0038	4.3561	5.6203	6.4173	5.021	11.8924	5.4205	5.5656	5.3445	6.6395	10.6396	5.3954	5.6764	5.9656	5.9516	5.6221	5.9054	4.5078	4.8258	6.1148	4.2296	5.7845	6.7854	6.3406	5.1056	6.5694	3.5898	6.2688	5.8367000000000004	5.6554	6.1556	4.8227	4.9777	4.8714	8.0592	4.851	5.4538	6.4828	5.6668	4.5515	6.6984	4.8043
PF3D7_0710200.mrna1_1	PF3D7_0710200.mrna1_1;2240	2240	6.5152	6.1322	5.8076	5.5185	4.2032	6.9638	5.6082	4.3391	2.6713	6.6744	4.033	5.0041	4.7618	4.0635	7.0285	5.6789	4.4764	6.5032	4.9941	7.6645	7.1901	4.3427	4.4396	5.6493	5.5248	4.8895	4.228	5.3078	7.3797	7.9511	5.6585	4.1803	5.8997	5.2657	4.7761	0.6508	5.1659	4.1587	12.4588	5.8128	6.8276	6.6954	5.9234	2.7093	4.7592	7.0087	5.7832	11.7812	5.3947	6.4443	5.1106	6.5635	5.4469	4.9764	5.3201	6.3109	5.2994	6.0708	6.1916	5.4867	5.3016	6.4185	5.9326	4.813	6.1813	5.6232	4.3688	7.538	5.1839	6.2761	6.7808	4.7442	6.2141	6.2327	5.8427	5.2698	7.5838	5.1355	5.6418	7.0276	5.6901	5.8071	7.5001	4.7908
PF3D7_0710200.mrna1_1	PF3D7_0710200.mrna1_1;2241	2241	6.8031	6.3675	6.8546	5.6392	4.14	8.0473	5.825	4.0934	3.5122	7.286	6.1581	6.2061	5.5795	4.4906	8.2227	5.8718	5.527	6.2104	5.3681	7.3892	6.9135	5.2079	5.295	6.0505	5.812	5.4419	5.3889	5.8547	7.835	7.2744	6.2917	3.8875	6.0821	6.0277	5.4542	3.0993	5.9725	6.4318	11.0684	5.5753	9.845	6.4276	6.8695	7.1459	5.8595	6.7638	5.9201	11.5312	5.1791	5.844	5.6462	6.1089	5.2679	5.8455	6.6219	6.6159	4.3847	6.9526	6.6156	5.2376	5.5357	6.6363	9.7738	7.067	6.5136	5.1651	3.9745	10.1842	4.9383	7.0633	6.3027	3.9551	9.1038	7.3802	4.8709	5.5832	7.9391	8.3114	7.0679	7.4575	5.6676	3.1127	10.4654	5.3438
PF3D7_0710200.mrna1_1	PF3D7_0710200.mrna1_1;2242	2242	6.9667	5.2623	6.067	5.62	4.7835	7.6753	4.7677	5.6138	0.6871	7.5432	5.3988	6.049	4.7495	2.9891	8.0737	5.9409	4.9355	8.1931	4.9805	9.4891	6.5491	6.0663	4.1119	5.96	5.5261	5.95	5.8795	4.1144	9.9398	6.7104	8.0379	5.6854	6.0376	6.7724	5.407	4.7463	4.6206	5.7533	11.9282	4.1627	9.1158	4.9727	6.6244	7.9858	6.2196	7.075	5.4406	11.6491	5.8146	5.5647	6.6082	6.332	4.7908	6.1641	6.43	6.7519	5.5641	6.1957	6.0503	5.2913	6.8026	7.1501	7.3979	4.9718	9.4314	5.8071	4.8689	5.0858	4.4005	6.3386	6.3846	5.4995	6.1054	7.9828	5.2939	6.8101	7.5712	7.3722	5.9033	9.5756	5.7658	5.2168	6.2396	5.5747
PF3D7_0710200.mrna1_1	PF3D7_0710200.mrna1_1;2254	2254	8.3217	6.5	7.5019	5.4928	4.1326	6.1121	5.5841	5.0054	3.6611	8.6099	5.2555	7.5351	4.723	2.6392	5.9964	5.6156	6.2782	4.6542	5.1387	7.267	6.5041	5.5948	5.2906	5.6868	5.3726	5.2396	4.9588	5.2126	7.6727	6.2165	5.9575	4.2016	5.9665	5.0444	5.2623	5.7355	5.2079	6.5498	5.6559	4.1465	5.8532	5.9348	4.8207	6.695	8.0361	4.712	6.3747	7.034	4.9928	5.233	5.9136	5.3038	5.0938	7.1111	5.3947	4.9236	4.8866	8.0427	5.1659	5.2075	5.7315	6.3861	4.6496	5.2843	4.6229	5.7655	4.7344	4.8605	6.7043	6.6241	3.3505	5.4192	7.472	5.191	4.9732	5.6476	6.6953	5.6165	5.6395	5.1022	6.4148	4.4336	5.4799	5.6721
PF3D7_0710200.mrna1_1	PF3D7_0710200.mrna1_1;2255	2255	8.7266	7.1182	7.3219	5.826	4.8135	7.1994	5.8027	4.717	5.7821	9.1194	6.0624	6.0721	6.3052	5.4165	7.0218	6.1098	4.6058	4.6971	6.3517	7.7777	6.8154	8.2166	6.3041	7.7065	5.8691	4.541	5.1807	6.0531	8.1572	6.6672	8.2695	5.4796	8.2085	5.5376	6.0798	4.9397	5.3792	5.6536	7.2795	6.0629	9.6715	5.8153	5.6971	7.7929	8.5166	5.8296	6.0117	6.8095	5.5613	6.3291	6.4566	4.7735	6.2042	7.0771	6.0706	6.0644	6.1227	5.9544	5.8758	4.6871	6.04	6.4253	5.3132	7.4669	9.5326	5.0596	5.5853	6.0002	7.4128	6.4463	5.8362	5.1522	7.0069	6.1577	5.7442	7.4988	6.6385	6.2464	7.2245	9.3065	5.3754	4.8968	5.7156	7.1202
PF3D7_0710200.mrna1_1	PF3D7_0710200.mrna1_1;2256	2256	8.2072	5.9923	6.5535	5.3691	4.5267	5.3034	5.3016	5.5407	5.2449	7.6977	6.6526	7.0024	6.0063	5.0959	5.5444	5.4135	5.6241	5.5094	6.1029	7.653	5.4748	5.6372	7.1054	5.8316	5.3677	3.8748	7.0919	4.5198	8.051	6.3607	5.0361	6.4426	6.3322	5.6029	4.135	6.2826	5.7684	5.9766	7.2931	4.2832	5.5518	8.0214	6.3036	6.3176	6.4652	5.8565	4.6165	7.0357	5.4938	6.2574	6.1479	5.7999	4.7856	7.1646	5.3646	6.2067	5.3761	6.6551	5.394	5.8477	5.6893	7.045	5.6687	5.4832	5.6571	5.433	4.7436	6.5606	7.352	4.9873	6.3171	5.6568	7.1024	5.4219	6.384	5.9181	6.6875	6.5251	6.4777	6.363	6.2869	4.9131	5.8293	7.5972
PF3D7_0710200.mrna1_1	PF3D7_0710200.mrna1_1;2257	2257	6.9719	5.2161	5.6854	5.1667	5.0802	5.6091	5.1379	5.3016	4.5759	6.4311	4.8425	5.373	5.2608	4.3363	6.3605	5.4212	5.189	3.8992	5.1875	6.354	5.8773	6.3668	6.5776	5.9498	5.1663	5.2277	2.8258	5.3154	7.3165	6.7103	7.0907	6.3756	5.047	5.8612	5.1783	4.6656	5.6932	5.9761	6.2521	4.8217	5.3716	6.5392	4.9864	5.488	5.4915	4.9279	5.4482	8.119	6.1619	6.5798	5.3041	4.8787	5.0409	6.0422	5.0755	6.0868	5.0657	6.5908	5.8477	5.0815	6.5364	5.7939	5.4029	5.6525	5.4366	5.5021	4.5336	6.1262	7.3183	5.5345	6.1383	4.9449	6.9398	4.4861	5.8527	6.3198	6.8796	5.875	6.5674	6.3909	5.3406	4.6147	5.805	7.628
PF3D7_0710200.mrna1_1	PF3D7_0710200.mrna1_1;2258	2258	7.6988	6.8704	5.6873	6.2132	5.8384	4.7312	6.2155	5.1902	5.2001	7.8506	5.9338	6.9569	5.7148	5.4989	5.6496	6.2966	5.5868	5.6229	5.266	8.1621	5.9581	5.852	6.1737	5.6744	5.1177	4.6094	7.8699	5.7126	7.8439	5.8982	6.3138	5.7944	5.7942	4.8053	5.23	7.3539	5.098	5.4957	10.812	5.6868	5.8276	8.6564	5.6851	5.3041	6.1924	4.4581	5.9119	7.2914	5.9925	7.1257	5.7495	5.1383	6.5504	6.3315	5.4692	6.2566	5.6599	5.797	6.1579	5.0383	6.5106	7.1203	5.3352	5.7753	5.6091	4.796	3.8032	6.115	7.3547	6.1727	6.1761	5.2426	7.3976	6.0598	6.6266	5.8068	7.4179	6.2178	6.4104	5.9715	4.6927	4.8369	6.3889	7.8434
PF3D7_0710200.mrna1_1	PF3D7_0710200.mrna1_1;2259	2259	7.4941	5.9991	5.1338	5.8972	4.6741	5.9186	5.6035	5.709	5.2585	7.4531	5.1342	6.1297	6.1465	4.9819	5.4476	7.6034	6.4501	5.5091	5.6876	8.9633	7.3434	4.7835	5.8442	8.2782	6.451	4.5435	7.7504	5.7874	8.9813	6.8727	6.8606	5.0734	7.9054	5.7522	5.3259	6.8059	5.6144	4.8565	4.839	5.9081	6.6489	8.774	5.8664	5.8169	6.9262	5.2891	6.6693	5.8758	6.0957	5.541	6.015	6.2199	5.8374	5.8674	5.2008	5.6135	5.5163	6.2325	6.0579	5.9964	6.6126	6.772	4.9791	5.4673	5.5604	6.242	5.3016	4.7772	7.4477	6.7935	6.7556	5.2036	6.3431	5.3381	7.0726	6.4204	6.9453	5.839	5.8298	5.2943	5.013	4.554	6.6375	7.6193
PF3D7_0710200.mrna1_1	PF3D7_0710200.mrna1_1;2260	2260	8.0878	10.9424	6.2513	10.9209	3.9477	5.6496	8.5704	4.5503	4.4522	7.9499	5.6433	9.6282	11.7016	2.1985	5.6168	9.1923	5.0768	3.9514	5.6008	5.6002	6.9467	7.5455	4.546	7.3935	6.0811	4.9435	6.6166	4.7829	5.8866	7.0723	9.1555	5.0755	6.9788	6.4534	5.2847	6.8976	6.9274	5.1164	5.7227	10.5101	8.4088	8.166	7.1615	5.1052	6.8472	8.498	4.4449	5.1272	4.0303	5.857	5.1651	7.4857	4.3985	6.7942	7.6421	7.7721	9.2425	6.8084	5.2165	11.489	5.1018	6.4658	4.7565	4.9312	7.5635	10.3057	11.44	9.3882	6.943	7.1807	7.0492	10.368	8.2602	4.7312	11.6676	5.1723	7.4162	5.7936	6.0268	8.3199	9.5891	11.6229	9.8767	6.7475
PF3D7_0710200.mrna1_1	PF3D7_0710200.mrna1_1;2261	2261	12.1362	7.1896	5.1264	7.2105	4.6153	6.6411	5.3533	4.784	3.3349	12.5206	4.62	6.5045	6.7592	0.7485	5.09	6.2277	4.5373	4.5558	5.7918	5.6758	4.7501	5.7175	5.5245	7.1231	5.4182	5.26	6.6996	5.2946	6.1727	5.8904	7.1439	3.5311	7.463	6.3176	4.5957	6.5006	5.3716	5.6921	5.2854	6.5503	7.2456	7.5865	5.2357	5.6542	12.0466	7.6184	4.594	5.0544	4.3611	5.6273	4.1334	5.588	4.8232	5.8921	6.1146	7.6294	5.5008	5.91	4.0824	8.2552	4.6141	6.1471	6.3899	5.1961	2.86	6.6261	6.3036	6.2409	7.8043	6.9217	7.3931	8.1386	7.5907	5.4383	8.2175	5.0457	6.9813	6.6509	4.5951	6.106	7.6179	7.7339	6.1024	7.8483
PF3D7_0710200.mrna1_1	PF3D7_0710200.mrna1_1;2262	2262	6.2071	6.0459	5.942	4.9514	5.0639	5.3705	5.4022	3.0892	4.4867	5.6118	5.4436	5.5236	4.9662	5.5395	3.4263	4.3484	5.2456	5.0233	4.8248	6.2655	8.1779	3.8895	5.2795	5.8853	5.6064	4.5072	7.0815	4.3757	6.7641	7.0324	5.2384	4.7382	6.7251	5.9319	4.2758	6.7376	4.4588	5.7637	4.7808	5.489	5.114	5.2566	4.0993	3.5236	5.126	7.4981	3.9079	5.467	4.6814	5.6778	3.8718	5.7057	4.1969	4.6508	10.1464	7.7654	3.6485	5.2133	5.0566	7.6841	4.4796	6.1379	8.2252	4.957	3.0286	5.228	5.0892	5.1639	9.086	10.3844	7.8429	4.9486	5.5762	4.9796	7.2105	5.3906	6.3775	8.2184	5.2449	4.8768	5.238	4.2001	6.5267	8.0863
PF3D7_0710200.mrna1_1	PF3D7_0710200.mrna1_1;2263	2263	5.6707	5.8577	8.9165	4.2071	4.3183	4.8787	4.99	5.5192	1.4957	6.934	6.128	5.1485	3.9107	2.9336	4.6611	5.2593	5.7806	5.2005	5.8994	6.8534	5.3409	3.8904	4.7252	5.4074	6.0501	4.7613	6.774	5.8387	6.7665	5.7233	6.0076	2.3923	4.8753	4.7252	4.6229	7.0187	4.857	5.9143	5.7276	3.9846	5.3865	4.8748	4.5904	4.9411	4.9727	7.6021	6.669	5.6957	0.275	6.56	7.7757	5.2196	5.5283	5.5804	14.8678	7.1517	4.1077	4.6904	4.9905	5.9752	5.0566	6.6436	12.9206	4.6363	4.9547	5.1595	4.3688	5.2418	5.3971	14.964	7.4769	5.2529	5.0661	5.2828	5.9743	5.1309	7.6426	12.7816	5.7519	5.8405	4.7975	3.5198	5.1603	5.5223
PF3D7_0710200.mrna1_1	PF3D7_0710200.mrna1_1;2264	2264	7.6564	5.8009	5.6392	5.5826	4.295	5.0188	4.6696	5.0561	2.3306	7.4453	7.9047	6.7609	5.8255	2.0426	5.4306	5.7004	5.3547	5.9231	6.0446	7.0042	5.6453	3.7677	4.4128	5.0063	4.9406	4.0858	8.5612	4.5619	6.9573	5.5119	5.5638	3.4944	5.1338	5.5087	4.8273	8.7891	5.6229	4.7522	7.2299	4.858	4.691	5.572	5.354	5.5232	6.3505	8.7483	5.7655	7.0764	4.238	7.555	5.8946	5.7082	6.9629	5.2668	5.4535	8.4032	4.2517	5.5043	5.4584	5.5087	4.4376	7.9533	6.4904	4.6496	6.0081	6.0032	4.9745	6.2523	5.266	5.6924	8.5596	4.2265	6.7745	5.281	6.4666	5.4276	8.0233	5.9841	5.8861	7.2018	5.9607	5.7247	6.6921	5.3395
PF3D7_0710200.mrna1_1	PF3D7_0710200.mrna1_1;2265	2265	8.2293	5.441	4.9754	5.8968	4.5166	5.8863	5.5598	4.7592	3.9011	7.9283	6.1461	6.3434	6.068	4.0009	5.0925	5.433	5.0575	6.6521	5.4617000000000004	7.331	6.3036	5.3431	7.342	5.9343	4.4809	3.8094	11.5479	5.2437	7.5125	6.2073	6.0881	6.7013	6.347	6.1373	5.0099	11.2818	5.2269	5.7175	6.3018	4.9274	5.2426	6.61	5.076	5.3262	7.7491	7.5032	6.079	5.2913	5.6381	8.8282	5.839	5.5497	7.9781	5.1914	4.8435	7.8673	4.7469	7.5846	5.6741	6.8257	7.5467	6.3854	7.6193	4.5103	6.049	5.4097	4.4912	5.5059	8.6415	5.7819	8.5639	5.7957	8.2808	6.6868	7.9967	7.2002	8.224	8.4008	5.8379	6.4087	6.031	4.7469	6.7195	9.2548
PF3D7_0710200.mrna1_1	PF3D7_0710200.mrna1_1;2266	2266	6.567	5.5534	5.6954	5.7439	5.3906	5.7054	5.373	5.6375	2.6485	6.7451	5.3234	4.9355	5.7458	5.1371	4.8684	5.9866	5.3441	6.2782	5.233	7.2768	5.7071	5.1867	4.6011	5.6375	4.4938	4.9764	8.2383	5.7621	7.2904	5.6599	6.2236	3.2884	5.516	5.1243	4.2411	6.5273	5.5478	5.3892	6.0099	4.6264	5.7565	5.1081	5.5024	5.5481	5.8785	6.543	4.9621	5.488	6.1359	7.8451	5.8402	5.554	9.0697	5.4519	5.568	7.066	4.7986	6.3539	7.1945	5.4647	5.6282	6.3654	5.537	4.7965	6.5823	6.2054	6.1882	6.2415	8.1781	5.8125	8.5435	5.4336	6.5552	5.6453	5.3462	6.1607	6.5526	7.1635	6.7957	7.0817	6.3913	3.4568	6.0826	8.9556
PF3D7_0710200.mrna1_1	PF3D7_0710200.mrna1_1;2267	2267	6.8514	6.2987	6.2922	6.3459	5.7621	6.9266	6.0137	4.0312	4.7944	7.3298	5.9177	5.4643	5.9761	4.862	6.4466	7.7448	4.95	7.3809	6.1457	8.6724	6.0676	5.9616	5.0708	4.5711	5.0108	4.634	7.188	5.7156	8.9443	6.3656	6.7889	3.5148	5.5656	4.9217	5.3252	7.1252	5.1027	6.0836	6.0706	6.0472	6.1112	6.0376	6.4028	4.9727	5.8352	6.8709	6.4909	5.7032	5.1839	7.6131	5.1823	6.0468	9.268	6.5676	5.5475	7.1545	4.9514	6.1104	7.0682	6.9803	4.8851	7.2617	9.0496	4.8958	7.3111	6.1801	6.4849	5.2705	4.2563	6.785	6.2014	5.0755	7.1844	6.7473	6.6137	5.3565	8.1567	8.7433	5.862	7.892	5.8163	7.6157	5.6519	4.1914
PF3D7_0710200.mrna1_1	PF3D7_0710200.mrna1_1;2268	2268	7.1807	7.0528	6.0361	5.822	4.4679	7.0944	7.3839	4.9406	3.0892	7.7404	6.2348	5.6758	5.318	4.1457	7.2351	8.9662	5.1875	7.9487	5.8768	8.9781	6.6157	5.9832	5.0383	4.9255	5.0112	3.9355	6.1087	4.9612	9.162	6.3686	6.5732	5.2102	4.8369	4.6392	5.1436	6.6372	5.1755	4.6282	6.0264	6.2071	6.0126	4.2532	6.7317	5.8417	6.3787	6.2201	5.4222	6.5331	4.6323	8.7495	5.5892	6.8088	6.8644	5.9059	5.6109	6.5892	5.5138	6.4271	6.7207	7.3633	5.5348	7.3423	5.7126	5.5166	6.9609	6.1355	7.1501	5.3547	5.0626	6.4172	5.2277	7.014	7.2702	5.8723	7.6642	5.0738	7.9611	6.0014	6.8542	7.5246	6.4851	8.8348	6.2319	5.0997
PF3D7_0710200.mrna1_1	PF3D7_0710200.mrna1_1;2269	2269	7.2451	6.8883	5.5957	5.5662	2.5008	7.278	8.6716	3.6713	3.9298	7.1189	6.1747	6.0374	5.2203	1.251	7.8092	10.2485	5.4512	6.3968	5.6459	9.786	6.4525	4.0738	4.2141	5.6882	4.5668	2.4906	6.4676	4.7065	9.9283	6.2841	6.9734	3.1489	5.4482	5.0317	3.857	6.4573	5.1085	5.774	6.3764	11.2948	5.5469	4.1851	5.2157	4.1144	6.0101	5.405	5.8738	5.7658	4.9006	9.5242	5.8255	5.7197	8.4581	6.3131	5.6264	5.1831	4.4647	5.6218	6.6857	5.9246	4.9598	6.8499	5.2114	7.7006	7.0505	6.6723	7.2288	5.8153	3.845	6.2889	4.9635	5.5182	7.7336	6.11	6.334	5.0575	8.0514	5.3194	7.6884	7.3186	6.2236	8.1456	5.5702	3.98
PF3D7_0710200.mrna1_1	PF3D7_0710200.mrna1_1;2270	2270	7.22	6.0815	6.2976	5.7436	4.7082	7.4771	5.8542	4.9625	2.669	7.6247	5.6308	6.3797	5.374	4.9208	7.2779	7.8975	5.1631	7.0005	5.6223	8.7426	5.921	4.7618	5.6153	6.0215	5.1847	5.7758	6.6407	4.6235	8.5525	7.0762	8.3897	5.0197	6.1245	6.3724	6.2619	6.2357	5.0321	5.302	6.4666	5.8475	9.299	5.3978	6.2843	6.8936	6.4172	4.8253	5.9692	5.6645	5.9662	7.866	5.6659	6.2525	2.111	6.7385	6.2843	6.0961	4.7856	5.3085	6.3738	6.0314	6.643	7.8452	8.4107	5.151	10.27	4.8654	4.2555	5.6954	6.1451	6.648	5.467	5.3757	6.8376	8.1659	6.6521	7.0933	8.4688	8.2293	6.5947	10.4979	5.4236	3.9021	6.5159	5.1619
PF3D7_0710200.mrna1_1	PF3D7_0710200.mrna1_1;2271	2271	6.6516	6.3916	5.6413	5.3702	4.7887	5.9812	5.6608	4.3992000000000004	3.5632	6.5546	5.7398	4.2327	4.5503	3.957	6.9279	6.6256	4.757	5.9293	5.7735	11.382	5.4469	4.5198	4.5826	5.6323	4.7808	5.6493	4.2563	4.6993	13.2142	5.6659	7.7459	3.9919	4.6513	4.3384	4.9579	3.3234	4.4848	5.3561	5.9146	5.135	4.8089	4.466	3.8689	5.1787	4.5521	5.2687	5.7533	5.6279	5.1102	7.2877	4.2219	4.9222	3.855	5.8919	6.0413	4.9681	2.4725	6.0405	5.9091	5.5487	3.8807	8.1994	4.466	4.0815	7.0233	5.5552	4.6668	5.3107	6.2151	6.4666	5.5647	4.7908	5.6913	5.5021	7.1309	5.0976	8.3099	4.5975	5.4057	7.5938	4.8758	4.8629	6.1805	5.4356
PF3D7_0710200.mrna1_1	PF3D7_0710200.mrna1_1;2272	2272	8.7198	8.2663	6.0561	5.1957	3.7049	5.1934	5.6789	4.8654	3.6253	8.4781	5.9236	5.922	6.3966	4.1169	6.3384	6.2811	5.9995	5.8253	4.3118	7.2897	6.5214	4.4548	4.7458	4.8329	5.3663	6.1249	4.135	5.4689	7.8504	6.1389	7.6943	4.796	5.7589	6.1898	5.3288	4.7148	4.582	5.8156	7.0452	7.8278	5.8094	5.2739	6.0605	5.3663	7.4552	7.3582	5.7703	6.3719	5.1914	9.1081	5.7597	6.0999	4.4983	4.1546	6.7118	7.6199	4.7808	6.1593	7.2863	6.8251	4.9514	7.0503	6.8907	5.6185	6.8627	5.756	5.5865	5.6662	7.253	5.9957	6.0034	6.005	6.332	6.4266	7.3198	5.7711	7.9204	6.224	5.7271	7.3714	5.5671	6.0851	5.9812	7.5768
PF3D7_0710200.mrna1_1	PF3D7_0710200.mrna1_1;2273	2273	7.1509	8.8109	5.4986	6.1064	4.7955	5.4443	5.6156	3.7677	2.0108	5.7745	5.8273	4.4046	5.8607	4.2735	5.4168	7.0214	5.1667	5.9862	4.4046	5.8936	8.9485	4.8125	5.3266	5.6276	4.4502	4.5472	4.4692	4.3632	4.8125	7.9977	7.1312	4.7197	5.7495	5.8263	5.5242000000000004	4.0108	4.4816	5.2787	5.2698	8.2489	5.6056	4.1763	5.2184	5.803	5.1064	5.5521	4.1898	4.6124	5.6733	8.7049	4.7871	4.7328	6.1194	5.9773	5.6533	5.4363	5.0635	4.9112	5.6588	7.0058	5.0448	6.5929	5.5351	5.4496	6.1062	4.275	4.8324	7.314	5.7493	4.3455	4.6628	5.4416	5.669	4.8595	6.7101	5.6017	7.4223	6.5549	6.0727	7.3621	4.5613	4.9477	7.603	5.7013
PF3D7_0710200.mrna1_1	PF3D7_0710200.mrna1_1;2274	2274	6.212	6.14	6.2172	5.9923	9.2157	6.0146	5.2483	3.9307	8.7476	6.5234	6.2748	4.887	4.3743	8.6489	6.5854	5.6845	5.3995	2.5033	5.8186	5.5741	6.1761	5.5239	5.6531	6.3802	3.8875	3.0909	5.1469	5.1465	6.0272	6.7606	7.8203	5.0295	5.3041	5.9312	4.5552	3.6392	5.4039	6.5256	5.3875	6.4529	5.7677	3.1811	5.6608	6.1123	5.0321	5.5188	5.3313	6.8574	5.607	8.9286	4.3284	5.5122	7.8739	6.7137	6.437	4.2876	4.4148	4.5862	5.3012	6.4744	5.4783	6.9657	5.0717	5.2407	6.6467	5.1875	4.4263	5.033	5.4751	6.2826	3.5644	6.314	6.5686	5.093	6.4005	5.861	7.8362	5.3477	6.7811	7.5118	5.7592	3.696	5.0909	4.1803
PF3D7_0710200.mrna1_1	PF3D7_0710200.mrna1_1;2275	2275	7.1492000000000004	9.0668	5.5708	6.8218	3.3937	5.8258	5.0997	4.706	5.0492	7.1677	4.8953	1.8992	6.5091	4.5638	5.7931	5.5503	5.5954	5.2095	5.1098	5.7336	6.0336	5.2001	4.7377	5.0501	5.3071	3.4983	5.1218	4.1977	5.1867	5.1835	8.0987	1.8992	6.0849	4.5999	5.5144	4.4744	5.1432	5.5033	5.5491	9.9749	5.0072	5.9577	5.9352	5.4479	5.0277	5.4545	5.7479	4.9269	4.9977	8.7989	4.8802	4.7602	4.9336	5.477	6.5509	4.7279	4.0161	4.9644	4.8166	5.7869	4.6259	7.1785	5.1481	5.193	4.1755	5.0426	5.0879	5.5771	4.2418	7.2599	4.7549	5.0054	5.8994	4.9639	5.7211	5.6206	7.9955	5.3813	5.6404	5.9395	5.3291	4.342	4.3688	4.6153
PF3D7_0710200.mrna1_1	PF3D7_0710200.mrna1_1;2306	2306	6.3409	5.7112	5.3494	10.2482	3.645	5.6097	4.0858	3.8053	3.2943	6.647	3.9919	5.5103	10.2141	3.3491	4.9265	5.3158	5.7947	4.5999	4.7192	5.8968	5.5543	6.9585	4.0505	5.5714	4.7708	4.6041	3.7908	5.4486	5.7787	6.4607	7.3316	2.5583	5.2161	5.0009	3.9891	4.235	3.6346	4.6871	5.0917	4.7871	4.2016	4.7181	4.8846	4.8555	5.7027	4.784	5.2743	5.0121	5.2832	9.2957	4.6559	5.5157	4.9662	5.5934	5.5883	3.2869	5.1711	5.6505	5.1285	5.0531	4.2311	5.8255	6.0877	4.7495	5.5188	5.4915	4.9709	5.8999	3.6758	6.5521	4.8207	5.7398	6.1918	5.9397	6.2658	5.3151	6.8696	5.0587	5.3154	5.7107	4.6276	4.439	5.8775	4.3284
PF3D7_0710200.mrna1_1	PF3D7_0710200.mrna1_1;2307	2307	6.0208	5.8467	6.601	11.3813	3.7442	5.682	4.5564	3.5981	3.251	6.2512	4.4276	5.1631	10.6074	2.0909	4.3618	5.7874	5.3316	4.5097	4.26	7.9796	6.5884	4.3226	5.88	6.2572	5.6395	4.8258	3.8084	3.957	8.7786	5.5635	7.8954	3.9588	6.7063	5.013	4.6786	4.8181	3.2735	6.1106	4.7866	3.332	4.7388	4.3674	4.8565	5.7779	4.1293	5.2817	5.1436	4.7027	2.6299	5.5972	5.7996	4.7565	4.5122	6.0215	6.1552	3.7835	5.7466	5.4864	5.7151	6.2338	5.4289	6.4217	5.3129	3.9937	5.07	5.0925	5.4832	5.1412	5.4256	5.9474	4.2203	4.985	5.3519	5.0815	6.7028	4.7729	6.9443	4.2449	4.2257	5.9955	4.8689	4.228	5.0135	6.3132
PF3D7_0710200.mrna1_1	PF3D7_0710200.mrna1_1;2308	2308	6.3684	5.0807	7.3876	11.2724	2.5084	4.3248	5.527	5.6094	1.9411	6.7577	5.546	6.0555	11.1509	3.126	5.6218	5.6885	5.3988	2.3978	4.7398	8.7957	11.4705	5.9446	6.4735	4.4867	4.8595	3.2434	6.4451	4.8192	9.2257	8.7291	7.0161	5.6837	5.0712	5.6141	3.2388	6.6373	5.2821	8.3924	6.2073	5.903	5.2153	7.205	4.7366	6.503	6.074	5.2223	7.5768	5.4087	4.9035	8.8734	5.7684	5.0644	3.0652	5.3384	5.6259	4.1691	4.7803	5.8936	5.1655	6.0173	4.9768	6.2613	5.9614	4.682	5.195	4.8181	5.1823	4.9126	6.2863	6.935	6.0809	4.89	6.0925	6.0065	6.1807	4.645	7.0611	5.2754	5.3445	6.3677	5.318	4.0117	5.8115	6.4954
PF3D7_0710200.mrna1_1	PF3D7_0710200.mrna1_1;2309	2309	13.3557	7.5121	7.6422	5.0396	3.5373	5.3716	5.435	5.1404	4.5053	12.9963	5.5792	5.7339	4.8714	4.4874	5.0587	4.9941	5.8006	3.7687	4.9444	7.8948	6.0913	9.1243	5.5792	4.2304	4.7944	2.8817	5.6061	4.295	8.4183	6.2858	10.4995	4.269	6.363	5.2521	4.257	5.0152	5.701	4.6949	5.5948	6.4102	3.3813	6.1291	4.8099	6.1963	12.731	6.3859	4.5801	4.5735	2.8992	5.2373	4.9528	5.5317	3.7126	7.873	7.6494	4.8192	4.7677	5.2735	5.3505	5.4456	7.1455	6.9824	5.2943	5.2403	4.796	5.6784	4.3681	5.101	4.126	7.6533	5.6387	5.9093	6.3547	5.4128	4.9946	7.5836	7.2711	5.4922	4.6753	4.6887	5.6279	3.1506	5.6974	5.6091
PF3D7_0710200.mrna1_1	PF3D7_0710200.mrna1_1;2310	2310	5.7186	7.2658	8.4543	5.3341	3.2705	5.7065	5.8639	5.8079	0	7.2778	5.0875	6.8305	5.91	3.1827	5.1898	5.5993	6.8012	4.1811	5.0575	8.6332	7.3297	5.5817	5.4989	4.9823	5.1231	4.0747	7.4489	4.9336	8.9259	5.8517	7.1631	5.3757	6.0159	6.3083	3.3827	6.6073	5.7043	4.6317	5.9718	7.5544	5.8721	7.3257	6.0295	7.451	5.9196	4.8445	5.1546	6.3494	4.5777	4.4263	4.9937	5.0548	5.3899	6.8221	8.0592	4.9754	5.3981	9.4837	4.627	5.319	9.0208	6.6762	6.4819	5.5616	5.9732	5.5659	4.7666	6.0496	4.6218	8.8689	4.6082	5.6954	9.7999	6.4024	5.8212	7.7755	8.0925	5.6977	6.7354	5.5432	5.0383	4.4182	6.1272	5.0431
PF3D7_0710200.mrna1_1	PF3D7_0710200.mrna1_1;2311	2311	6.7666	6.0902	7.5871	5.7565	5.6985	9.1501	6.3176	6.8853	4.7301	7.649	6.281	7.7733	6.3561	5.0067	8.4259	6.87	7.0957	5.8457	7.2823	9.1073	7.4116	9.293	5.2634	8.2366	6.1835	5.4111	7.6726	6.7621	9.5372	7.1066	9.8928	5.6707	7.5392	7.0532	4.9107	7.8852	6.4155	6.607	6.7589	6.2143	9.3989	7.8074	6.6366	8.4225	7.0898	6.7018	5.8176	6.8505	5.615	6.9136	6.7901	5.7787	7.3738	6.1135	7.9646	5.3646	6.53	5.7597	6.2696	5.5087	7.9079	6.6346	10.2947	10.061	11.0905	5.8161	6.0448	5.6188	5.9224	7.4882	5.1214	6.5586	6.8982	6.568	6.9856	8.3866	7.9449	8.6849	10.3696	7.6143	6.6352	6.4187	6.8368	7.047
PF3D7_0710200.mrna1_1	PF3D7_0710200.mrna1_1;2312	2312	7.8331	5.3961	6.6015	6.6601	4.0807	6.3005	6.6704	6.0323	4.9736	7.8497	5.7477	7.3257	7.3236	3.8649	5.6758	5.0764	6.007	5.6876	5.3544	8.5698	6.4812	5.9919	6.7396	6.3663	8.5174	4.6288	8.6309	5.9957	8.6424	6.7082	6.7153	6.0197	6.5905	9.1526	5.8475	7.9987	5.7536	5.2307	7.4155	4.9388	6.1289	8.2744	7.0217	8.2869	7.4587	5.1006	5.7252	6.7092	6.7969	7.0492	5.8245	6.4489	8.2591	7.292	5.9364	5.8522	5.6993	5.7252	6.4031	6.1158	6.4269	7.4008	7.5231	5.6421	5.6871	6.2374	4.887	5.5515	8.0465	5.7385	5.3688	5.5512	7.4653	6.8988	6.9958	6.2246	7.4105	6.7537	7.2786	7.1073	5.9314	6.0446	6.5458	7.4909
PF3D7_0710200.mrna1_1	PF3D7_0710200.mrna1_1;2313	2313	6.3865	5.7339	5.6317	6.1888	4.7677	5.2242	5.3916	5.1755	4.8836	6.5691	5.1477	6.121	5.1691	3.8094	5.0875	5.5333	5.7758	4.516	5.8217	7.3965	5.2638	6.3684	5.9984	5.4216	6.0633	5.5934	5.8081	6.0132	5.9488	5.8457	6.8343	4.6363	4.6536	6.5981	5.3114	6.8846	4.6616	5.7082	5.7101	5.4286	4.3519	7.0665	5.3913	6.4609	5.0896	5.1934	5.8472	6.3918	5.8819	5.6918	6.272	5.392	4.4581	7.5957	5.4459	4.8171	5.2902	6.5399	5.5598	5.0076	5.2403	5.8151	5.4022	5.4515	4.7939	4.7328	4.5385	5.0678	8.4228	5.6331	6.2456	4.6299	6.6685	5.3338	5.4506	5.9303	6.3161	6.8202	7.1972	6.3069	5.3565	4.8495	5.578	7.8361
PF3D7_0710200.mrna1_1	PF3D7_0710200.mrna1_1;2314	2314	8.6069	7.0025	7.5783	9.1437	4.8022	7.1268	6.4202	5.4179	5.4647	8.52	6.0407	9.1839	8.5276	5.0635	6.8983	6.1183	6.2715	6.4869	7.1468	9.1622	8.0287	7.3182	6.5026	6.1071	10.5772	5.0295	8.6879	6.3052	9.3214	9.2677	7.606	5.9649	7.1089	10.6514	5.0579	8.4661	6.5705	7.1955	9.6371	7.3116	4.9505	9.0785	6.2205	7.0361	8.092	7.6033	7.6465	7.3688	7.1094	10.3007	7.5026	6.2348	7.7096	7.9984	7.0704	7.5925	4.7698	7.1275	7.3172	5.615	5.8736	8.8763	7.8615	7.6326	6.9486	6.4082	6.3684	7.3484	9.276	6.7962	5.6966	5.5144	8.4293	6.8066	6.7427	6.4888	8.468	6.4318	7.7229	8.3021	5.915	7.0858	7.7767	9.1556
PF3D7_0710200.mrna1_1	PF3D7_0710200.mrna1_1;2315	2315	8.9538	8.3324	9.1645	9.953	9.0762	6.1971	5.9761	5.7957	9.0196	9.0934	5.709	9.6635	10.6317	8.8227	6.0637	6.9116	6.1679	6.8235	6.5584	9.8176	7.9239	5.3635	6.3382	8.2364	9.8238	5.347	8.3365	6.9998	9.9303	8.1278	7.9374	4.4989	8.7376	9.9167	4.0858	8.292	10.1974	6.0181	6.3581	8.6396	6.6317	9.0014	6.6733	7.3179	8.7415	6.0119	7.6842	5.3691	5.5236	9.2005	10.1433	6.0413	8.5974	8.464	8.5693	9.4128	5.4686	6.8035	7.948	6.2865	5.4482	7.603	7.0581	8.1372	6.8559	7.303	6.2365	6.0374	7.9063	7.6591	4.8733	5.4489	8.3193	6.9095	6.9406	6.2014	9.8512	6.4004	9.4128	8.0377	7.3632	6.3854	7.2095	7.504
PF3D7_0710200.mrna1_1	PF3D7_0710200.mrna1_1;2316	2316	10.0435	9.9017	6.5494	5.9646	5.917	6.8031	8.0703	8.2227	6.217	10.0349	5.8587	8.6456	5.3736	5.9155	7.1224	6.7221	7.7977	4.9736	7.2572	6.195	9.373	5.0862	6.9641	6.9307	8.8416	4.1334	5.5276	7.5437	6.5635	9.6311	6.7027	5.8592	7.3324	9.4249	5.0286	5.8314	5.4036	6.499	5.5056	9.1156	5.7197	7.2852	7.9538	10.2226	10.1403	5.9828	6.6259	6.1679	4.8699	8.5996	7.6678	5.667	7.0646	8.9207	8.5623	5.1313	4.9378	6.8935	6.0173	5.6702	5.5239	6.8873	7.3026	5.6118	6.6758	6.5398	4.4141	6.4471	5.1639	8.6557	5.6733	4.841	9.327	5.6421	6.5511	6.1562	7.6773	5.9644	7.1584	8.1158	6.616	5.9042	7.0466	4.5135
PF3D7_0710200.mrna1_1	PF3D7_0710200.mrna1_1;2317	2317	14.8234	9.3089	5.8452	5.8097	4.4263	7.2868	7.5033	9.1563	5.087	15.1477	6.8885	9.2352	5.9198	4.1268	7.1209	6.9751	8.7317	6.1187	8.0436	6.552	9.8146	4.7824	5.2407	8.0792	8.4845	3.9681	5.6343	7.628	6.9314	9.6419	8.1172	2.9165	7.7748	8.5281	3.9882	6.0279	5.1189	6.2388	4.4087	9.1472	5.3768	8.5468	7.9056	7.6546	14.4506	7.5124	6.5198	6.1679	5.6528	7.1609	5.3646	8.3881	7.0299	7.1208	7.2867	5.6395	4.6741	6.3069	6.9563	6.9964	6.0328	6.8953	7.4398	5.9866	8.5417	6.918	7.1451	5.8452	5.5844	7.4024	6.4502	5.7306	8.2504	6.7093	6.6643	6.2361	7.3021	6.5618	6.684	9.6134	6.7764	7.7944	6.7443	6.1665
PF3D7_0710200.mrna1_1	PF3D7_0710200.mrna1_1;2318	2318	8.1211	9.3979	6.5306	5.8161	8.493	6.0292	6.2257	6.0921	6.514	8.7749	6.9535	10.7254	6.0959	8.997	6.306	7.282	7.1543	5.9449	8.712	5.7434	12.166	7.3281	5.0566	8.1594	7.5382	4.8629	5.0488	7.8733	6.2972	10.6667	8.0976	4.1235	8.5103	8.0164	5.6551	6.0193	5.6693	6.8461	6.0453	8.506	5.3565	6.06	6.9162	7.6457	7.6073	6.3341	6.8377	7.0493	5.1239	8.1671	6.3431	6.204	8.1873	8.5504	10.2224	6.884	5.2016	6.6144	6.9339	8.8076	5.6436	8.7469	9.9802	6.3981	8.7992	6.28	6.7971	6.7365	6.2666	9.9263	5.2246	5.323	8.088	6.9146	8.6592	5.4738	9.7353	8.0952	7.4878	9.7854	7.1712	6.894	7.6276	5.972
PF3D7_0710200.mrna1_1	PF3D7_0710200.mrna1_1;2319	2319	8.3894	7.6739	10.5846	6.5908	6.2024	7.4828	6.1461	6.6986	6.4415	8.5735	8.6735	9.9649	7.1836	6.065	7.6766	7.0936	7.8153	6.4514	9.0332	8.0886	10.5185	8.3455	4.8525	7.1163	5.6276	6.3696	6.6244	7.7347	7.898	10.4629	8.1409	4.8895	7.9141	6.51	5.804	6.7464	5.1485	7.5307	6.939	6.7211	5.6159	6.5151	7.1255	7.8881	7.3126	6.9112	7.6913	7.3211	4.4731	9.4784	6.9433	7.3282	8.7627	8.5123	14.8306	7.0941	5.5789	8.3936	7.9736	8.3239	5.4135	7.6335	14.1678	6.6177	7.977	6.5011	7.266	7.6098	6.5177	15.1807	5.7175	6.0139	8.8581	7.3654	8.6369	6.6589	9.0756	13.374	7.1449	9.5037	7.2631	8.1742	7.9785	6.6584
PF3D7_0710200.mrna1_1	PF3D7_0710200.mrna1_1;2320	2320	10.9489	8.0397	8.9104	6.6574	2.101	6.6755	7.1199	6.8804	5.7263	11.0773	8.8937	11.4914	7.2139	5.8199	6.1129	7.6743	7.1302	6.763	8.8275	8.1474	8.8552	8.9441	5.9759	9.9404	5.9741	6.0624	14.7364	8.2405	8.7786	9.4504	9.8015	5.4182	9.7937	6.6734	5.8919	14.5276	6.1777	6.9045	6.4289	8.2435	6.8061	8.2339	6.8596	7.7558	11.3492	7.6403	7.7363	5.9035	5.9704	8.8788	6.1803	7.5382	9.8703	8.8034	6.4739	8.3415	5.4941	12.6336	9.1295	8.118	8.1069	7.9114	8.7989	7.1527	9.4048	7.5151	6.611	7.4517	6.8477	6.7752	7.8181	5.9662	13.9163	9.3193	8.1496	7.7085	8.6919	7.5805	7.7848	10.4355	6.8796	7.3891	8.1692	8.5838
PF3D7_0710200.mrna1_1	PF3D7_0710200.mrna1_1;2321	2321	6.5744	6.0054	6.0885	6.379	5.2292	5.4686	4.8232	5.5113	3.6781	6.9535	5.0094	5.7156	4.8445	4.5814	4.9523	5.2083	5.7257	4.8171	5.5201	7.1976	5.7287	6.2983	4.6921	5.4744	3.4594	5.1018	5.4094	5.2269	6.5971	5.7669	6.3878	5.6261	6.1272	5.5892	4.4699	3.4995	5.1855	4.8207	6.0685	3.9635	5.9586	4.5185	5.7692	4.3089	6.1489	5.0755	4.9991	6.8613	5.1863	6.0389	5.0448	5.7573	6.9869	7.1067	5.8975	4.8309	4.2532	6.3431	5.9091	4.811	6.2304	6.0667	5.3733	5.9646	5.4522	4.3226	5.6974	5.6616	7.8094	5.5653	5.3646	5.8802	6.7541	5.5804	5.9862	5.6387	6.6952	6.4923	6.6336	6.1485	4.0695	4.9832	6.0092	7.2055
PF3D7_0710200.mrna1_1	PF3D7_0710200.mrna1_1;2322	2322	7.2873	5.2415	6.1783	5.6496	4.565	5.6355	5.2494	4.8728	5.1683	6.8013	6.2288	6.1297	6.154	3.6736	6.1896	5.3957	6.0873	3.6542	5.4029	6.7262	6.3178	6.2987	5.4449	5.8402	5.3466	5.2319	4.5361	5.61	7.4392	6.0777	6.5703	5.3413	5.0695	6.0873	5.4303	4.4283	5.0652	5.8522	5.8276	4.9203	4.9284	5.2716	5.0631	5.7162	6.0323	4.9787	7.6066	5.6996	5.7525	6.6829	5.8304	5.969	10.7577	5.9621	5.9491	4.8181	4.4148	6.9504	6.0807	5.5786	5.712	6.0772	6.3112	5.3212	6.0548	4.607	4.8968	5.9446	8.831	6.2116	5.6185	5.4436	7.7259	5.9932	5.9432	6.0531	6.2959	6.7276	6.7541	5.8822	5.0339	4.7175	5.9241	8.0773
PF3D7_0710200.mrna1_1	PF3D7_0710200.mrna1_1;2323	2323	8.4761	8.8982	6.8823	6.5334	6.1094	7.1611	5.9509	6.4568	5.6531	8.4648	6.5106	7.1814	6.8858	5.2946	7.2292	7.4087	6.383	6.7328	9.2696	8.7768	9.2866	6.6554	6.2018	6.8699	5.503	5.5072	6.0898	6.8848	9.2051	8.1312	7.5001	5.7388	6.8618	6.1661	5.327	6.4371	5.7882	7.7554	8.5768	8.7461	6.9371	5.1651	6.4011	6.5165	7.0088	6.5212	8.5792	8.2157	5.9782	8.0067	8.155	7.0121	12.2542	8.3419	6.5788	6.9689	6.6331	7.9512	7.6686	7.1536	5.2407	8.1371	7.7229	6.0974	9.4911	6.457	5.554	7.4782	5.3816	8.5177	6.7221	5.9305	8.9637	7.1367	5.9805	5.2254	8.8839	6.7892	7.0878	10.2493	7.241	7.0087	7.9348	6.0466
PF3D7_0710200.mrna1_1	PF3D7_0710200.mrna1_1;2324	2324	7.6515	10.1659	4.3611	6.5682	5.9697	7.4959	5.89	6.7686	3.839	7.9237	5.2464	5.3434	6.1137	4.5002	7.3757	6.1685	6.6862	6.7918	5.6433	8.385	8.1059	5.9741	5.254	6.4899	4.8777	4.3391	4.7913	3.9165	8.0098	7.8546	6.4731	4.6259	6.3802	5.5904	5.7035	6.2604	5.3212	4.9964	8.0248	7.7366	7.9551	5.1297	6.9923	5.7748	6.2553	6.6733	6.0553	7.5829	5.4353	7.8571	8.9448	6.5143	7.8628	6.1991	6.8189	5.2361	5.934	6.6292	5.6162	3.6206	5.3642	6.4079	6.878	6.4224	7.423	6.6091	6.5114	8.6573	6.0919	7.9968	6.3111	5.5847	8.3589	6.5362	5.712	6.5048	7.6161	7.1306	7.2135	8.6737	6.5869	6.7804	9.0812	5.1886
PF3D7_0710200.mrna1_1	PF3D7_0710200.mrna1_1;2325	2325	7.5573	7.0557	6.3813	6.3853	5.408	8.4826	6.2876	6.5504	3.5021	7.9	6.7222	6.7655	5.8415	5.3858	8.7411	5.3491	6.1502	6.8486	5.7732	7.8259	7.4838	5.6755	6.1052	5.9388	6.2527	4.4509	5.6053	5.8863	7.8035	7.4028	7.3554	5.9279	5.8122	6.4219	5.2261	5.0997	5.8878	6.4527	7.5852	6.135	10.3806	5.2304	6.0197	7.3079	6.7588	6.563	6.5848	7.6756	6.1322	7.4647	7.8991	6.4625	6.4517	8.4233	6.3656	5.2821	5.896	6.6368	7.0505	3.3161	6.6999	6.7637	11.1521	7.5739	7.4084	6.3887	4.6147	10.3339	5.1775	7.3388	5.7983	6.4925	9.3351	8.9633	5.6531	6.4976	7.7965	10.568	7.5447	8.3485	6.7339	5.4259	10.9083	6.0813
PF3D7_0710200.mrna1_1	PF3D7_0710200.mrna1_1;2326	2326	7.3354	5.853	6.337	5.7255	4.5484	7.7007	6.4033	7.0471	3.5323	8.0833	5.3743	7.1886	5.4443	4.1252	8.0034	6.1765	6.9654	7.968	6.0352	8.5317	7.9502	5.9205	5.3118	5.5385	6.7798	6.6741	5.4009	5.4812	9.3005	7.2854	7.7126	2.5435	5.9425	7.3101	4.9653	5.5166	6.4748	5.6433	6.0146	4.9561	9.59	5.6871	5.814	7.8047	7.0647	6.0206	5.7533	6.4904	5.8768	6.047	9.6832	5.1583	5.8662	5.9669	5.6679	4.8972	4.6673	4.9782	5.8948	5.1457	6.7947	6.906	7.4965	6.857	7.2716	7.1927	5.7175	5.8094	5.0457	6.4515	5.1743	6.2416	5.9333	7.0865	4.8758	7.6359	7.6465	7.3149	6.9983	8.6233	6.5247	6.1245	6.2269	6.0764
PF3D7_0710200.mrna1_1	PF3D7_0710200.mrna1_1;2327	2327	6.7642	5.439	5.3388	5.7024	4.6276	5.7401	6.2694	7.6983	4.7639	7.0174	5.6162	6.2649	5.5723	2.9928	5.3172	5.269	8.1075	7.5034	5.5683	12.2556	5.5192	6.1058	5.6259	5.8225	4.1731	3.6826	4.9269	4.477	14.2163	5.0824	7.6365	3.9745	4.278	5.6302	4.6023	5.257	4.8694	3.7344	11.0851	4.6094	5.4128	4.3234	4.3212	3.8846	5.7581	5.2396	5.408	10.702	5.7975	6.3969	7.0301	5.4279	3.6702	6.7781	4.4436	5.4614	5.302	5.9896	5.9713	4.4575	5.6011	5.8787	5.0989	7.6685	6.3056	7.777	4.441	5.7944	5.4735	6.0938	4.269	7.4294	5.1355	5.5081	4.812	6.0972	5.6996	5.0815	8.4623	6.8211	7.4608	5.0085	5.5835	5.6129
PF3D7_0710200.mrna1_1	PF3D7_0710200.mrna1_1;2328	2328	6.672	6.2475	5.8507	8.4044	5.5204	6.6931	6.2238	6.937	4.9411	6.7036	4.7115	5.4832	7.5994	3.1457	6.5003	6.7786	6.2475	8.9556	5.4912	8.5752	6.9508	5.0135	4.1514	5.5367	4.8846	6.2672	6.596	4.9819	10.2076	6.4928	7.2119	4.3519	5.8718	4.7714	6.2329	3.6871	6.2649	4.5771	8.0529	5.6014	5.6826	6.5777	6.3482	6.2672	5.3423	6.251	6.0014	7.5688	5.8807	9.6575	5.6778	4.5329	3.0054	6.102	5.8602	4.7355	10.6667	4.7871	7.6352	5.1396	6.98	6.0405	7.7663	8.6598	6.3733	6.5294	6.0704	5.1695	6.8909	6.0839	4.121	10.0516	5.6764	7.6336	6.1119	6.2277	6.8526	6.5399	7.5366	6.337	6.5458	4.9083	5.9165	6.9957
PF3D7_0710200.mrna1_1	PF3D7_0710200.mrna1_1;2329	2329	7.2045	6.6971	5.9828	9.4182	5.7853	7.6945	6.3167	6.3237	6.7916	8.2506	6.6207	7.1246	8.4034	6.2242	7.6965	6.351	5.4754	6.2534	6.4946	9.6759	8.7454	8.0232	5.4205	7.1824	6.6651	11.7592	6.2479	4.9598	10.0744	8.959	9.6023	7.1128	7.5279	7.211	11.7808	6.2407	5.9115	6.1245	6.34	4.3785	9.7695	5.844	6.7878	8.5648	7.0697	7.0913	6.3105	5.8919	7.4005	9.0416	6.5461	5.5119	7.7129	6.9718	6.4303	5.9488	7.6221	6.7049	7.3074	5.8924	6.7035	6.51	10.1668	9.6495	8.2782	6.0325	5.5925	6.2647	9.8803	7.1985	6.5883	7.7703	8.5855	7.8578	6.4391	7.8381	7.5834	9.0281	9.2497	8.3225	6.6174	6.3207	7.0476	9.3952
PF3D7_0710200.mrna1_1	PF3D7_0710200.mrna1_1;2330	2330	9.022	6.3169	5.8615	9.3535	4.2472	7.0341	5.3747	4.9787	3.254	9.6748	5.7495	6.334	9.3172	4.3916	6.5345	4.8186	5.6118	3.7623	5.9537	9.2514	6.9674	7.1278	5.1538	4.8669	4.9369	5.4735	4.2802	4.5765	9.6059	7.9109	8.1896	5.2494	5.263	5.6848	5.0014	5.033	5.1918	7.0438	5.5179	5.467	4.0277	5.4259	5.511	5.7745	9.8563	5.1461	6.2512	4.8222	6.0056	7.9299	5.5323	5.7671	6.6449	5.6493	7.1312	5.3384	3.6135	6.2487	5.2261	5.6232	5.8265	5.4336	6.1827	9.7259	6.2489	4.9523	5.1272	6.2217	4.2087	7.0839	4.6893	5.7613	6.4689	5.4033	6.2657	5.9695	7.1949	4.9955	9.5532	6.9597	5.2114	3.3505	6.866	5.4568
PF3D7_0710200.mrna1_1	PF3D7_0710200.mrna1_1;2331	2331	12.6488	10.3847	4.8369	10.2537	3.7708	5.4189	7.1842	4.8505	1.2928	12.8268	5.3802	5.4803	10.5634	4.1961	5.2353	9.3187	6.0435	4.854	4.9449	9.6877	5.076	5.6721	5.5283	4.588	5.4611	4.7344	5.3316	4.2668	9.6731	5.785	8.3543	4.435	5.3384	5.9131	5.1077	6.2261	7.0625	6.8126	10.2013	11.0851	5.0085	7.2328	5.278	7.3063	12.1358	6.493	6.0807	6.0466	4.4757	9.2331	5.1643	5.2024	2.5008	6.2057	5.2211	7.3314	4.3882	5.5317	5.4118	6.0518	5.0613	7.203	5.5583	8.9191	5.96	4.8875	5.0272	5.114	4.5765	6.1144	6.1194	4.9887	5.8222	4.8202	5.5132	5.2257	7.2511	5.2913	8.2086	6.9666	5.2972	4.7939	5.3642	4.2713
PF3D7_0710200.mrna1_1	PF3D7_0710200.mrna1_1;2332	2332	11.1617	7.0862	6.1114	12.3302	4.1739	5.2702	6.8169	7.6639	1.0909	11.5102	7.6395	5.785	12.6754	4.8885	6.4883	5.4604	8.3675	4.4718	5.3971	10.0426	6.9186	5.7225	5.0246	3.9736	4.8319	3.7708	10.6801	4.2563	10.7959	6.7904	8.0653	5.1077	4.2979	5.9921	1.3103	10.471	7.0861	8.8495	7.116	6.702	4.7845	5.2802	5.8768	8.5446	11.2076	5.6829	8.4759	6.6704	5.5692	8.4091	5.4192	5.6879	7.9923	6.6107	5.8804	5.0687	4.5317	6.9658	7.0307	11.3642	5.6639	5.384	5.2091	7.5359	7.017	6.3043	5.319	5.7538	4.0277	6.27	5.4912	5.889	8.5079	6.4167	10.7244	4.6317	6.3949	5.2731	8.4099	7.8145	5.5607	5.6707	6.3489	5.392
PF3D7_0710200.mrna1_1	PF3D7_0710200.mrna1_1;2333	2333	12.6877	6.5278	9.0766	10.5721	3.5632	5.7874	5.433	4.0993	2.359	13.5154	7.3815	7.3449	9.633	1.6229	5.9923	6.3947	6.0197	4.5904	8.5451	9.9204	6.8833	10.0794	4.8807	5.2468	6.3461	3.6439	13.859	6.8288	9.9551	6.2022	10.8439	3.5286	4.8048	6.1398	3.8924	14.1273	6.1771	9.4747	7.2943	5.8186	9.2752	7.4013	5.3187	6.0101	12.435	8.2643	9.6435	6.7845	5.2698	6.9425	6.419	5.2828	5.4967	5.9834	7.9709	7.4109	5.9416	6.3827	6.8324	6.712	8.5901	6.4454	6.3904	5.1719	7.1825	5.9038	6.6666	5.7049	4.4383	7.6993	7.0594	5.7677	7.4417	6.5803	6.3003	8.7827	7.0112	6.9667	5.8736	8.2939	8.1163	7.1443	4.8699	4.4429
PF3D7_0710200.mrna1_1	PF3D7_0710200.mrna1_1;2334	2334	6.3591	6.1771	7.1224	11.0238	4.1787	6.2707	5.3114	5.0849	2.263	5.8597	7.5463	4.7629	10.7137	1.8992	5.5388	5.9427	4.7175	3.8084	4.9649	13.0658	6.4901	6.709	5.0875	4.5173	5.5188	3.85	5.0426	4.5373	12.4966	6.8121	6.9927	4.0609	3.846	6.0626	3.0925	4.844	10.1418	10.0045	6.3096	5.8657	5.0023	4.9787	5.6733	6.7552	5.0361	5.877	9.4109	6.5798	5.3067	7.365	6.0955	4.8017	4.2705	4.9649	6.0873	4.6865	4.3896	7.6876	5.3183	4.0968	5.1465	5.7018	5.9873	5.2307	7.2375	5.8644	5.8914	5.3338	4.1449	6.64	5.6719	5.0431	9.078	5.5308	5.4676	4.6599	6.525	5.281	5.6008	8.9295	4.7317	4.9676	6.2209	4.5236
PF3D7_0710200.mrna1_1	PF3D7_0710200.mrna1_1;2335	2335	5.8738	7.1987	7.3544	11.4994	4.2365	6.0566	5.4293	5.6174	4	6.4264	8.0938	6.8085	11.4651	3.9736	5.5395	5.4935	4.8895	3.7845	5.3764	9.9119	6.4894	6.4029	5.2422	3.7203	4.8807	2.2869	5.0144	4.1993	9.8107	6.1597	7.6862	3.7137	5.3427	5.8377	4.337	4.2683	10.5314	9.9405	7.1725	6.1655	5.1235	7.4054	4.8773	5.8861	5.0866	7.7348	10.0265	5.3516	4.4202	7.6058	6.1773	4.1587	5.5385	5.7109	6.4557	7.4695	5.1894	6.4356	4.3455	5.2946	4.3198	6.6005	4.9621	4.6639	7.7791	5.5298	4.0259	5.2983	4.797	6.8807	5.9345	6.2418	8.2493	4.7703	5.2334	5.1847	7.1423	5.9823	5.8856	7.9911	4.7404	3.7203	6.0807	3.8659
PF3D7_0710200.mrna1_1	PF3D7_0710200.mrna1_1;2337	2337	11.9264	8.2619	7.861	5.0094	4.1953	5.9134	5.7206	5.1981	3.7225	11.9698	5.691	4.6519	3.98	2.8053	4.0081	4.9607	5.4396	2.2327	5.353	6.5783	5.6591	8.5934	5.4699	5.254	4.9649	5.7347	5.1985	4.8379	7.0922	6.2456	10.5206	3.0321	4.5392	5.2608	4.6565	5.0255	5.7978	5.4992	5.8222	7.3312	5.3944	3.9864	4.8723	5.5329	11.8594	6.0989	5.0781	5.7436	4.0695	4.4202	5.6585	5.1428	5.0951	6.2405	6.2271	5.9686	5.14	5.7082	4.4094	4.5254	4.9625	6.7838	4.5248	5.0352	5.9977	4.7892	4.4135	5.266	4.6954	6.6492000000000004	5.9581	4.4673	7.3878	5.6185	6.0433	4.7495	7.5514	5.193	5.436	4.4436	5.6264	4.4135	5.2254	5.3872
PF3D7_0710200.mrna1_1	PF3D7_0710200.mrna1_1;2338	2338	7.1335	7.4608	7.9516	4.4356	4.4336	5.4253	5.0879	4.8982	2.9579	7.2851	6.7027	6.2789	4.3441	3.4168	5.3743	5.3009	6.0115	3.9598	4.963	6.8442	6.0336	5.8629	5.013	5.6648	4.8802	2.8738	6.0433	5.6865	7.0627	5.6651	6.3649	3.4555	5.4689	4.9699	4.5484	6.9962	5.1627	4.4423	5.5416	7.4029	5.496	4.3001	6.1983	6.35	6.6901	4.5385	5.1787	6.035	5.0596	5.4141	4.8768	4.6758	3.4289	6.5276	7.1366	4.9528	5.6088	8.343	5.5804	4.5116	5.4426	6.7282	5.4376	4.116	4.5886	5.1367	3.9579	5.2106	5.5804	6.7566	4.649	5.0246	8.7964	6.4318	4.8585	5.5395	7.1018	4.4276	5.9215	5.1264	5.9523	3.9364	5.4705	5.0369
PF3D7_0710200.mrna1_1	PF3D7_0710200.mrna1_1;2339	2339	8.4058	5.8081	7.0811	5.3223	3.1969	6.9809	6.3521	6.5143	4.8288	8.4469	6.0819	7.6029	5.6381	5.5829	7.7596	6.8239	7.2508	6.0516	6.1027	8.2829	6.8485	9.7803	5.8972	8.2316	6.8476	5.691	7.2678	5.5357	8.498	6.6649	10.1411	5.2215	8.6662	7.7425	4.856	6.4601	6.4216	6.3072	7.6584	5.8577	9.3817	4.9639	6.6595	8.3335	8.2367	8.4425	6.5111	6.8111	5.8146	7.2284	7.1308	5.9057	6.9378	7.109	6.4648	9.0544	6.0468	5.9437	5.8647	5.285	6.0959	7.439	9.0974	9.8024	11.2995	6.2767	6.1809	6.2613	8.4251	7.5593	6.6101	6.6519	6.9982	6.9669	6.785	6.5447	8.0512	7.737	9.7567	11.4248	6.0215	6.5962	7.5637	8.826
PF3D7_0710200.mrna1_1	PF3D7_0710200.mrna1_1;2340	2340	7.7969	5.2705	6.4497	5.9771	5.6741	5.327	6.516	6.3723	5.5242000000000004	7.6772	6.7627	9.0664	6.2315	3.3377	6.2479	5.953	6.8199	5.1173	5.8605	7.1386	5.9565	5.0947	7.1278	6.3749	4.7377	5.3423	5.0764	5.985	7.0845	6.5717	6.3268	14.9027	6.688	5.1043	4.3743	6.6446	4.7241	5.9782	7.9378	5.3023	5.9179	6.616	5.4712	6.7871	5.9117	5.5361	6.27	7.84	5.6834	7.2375	5.5804	5.0892	5.9059	7.9082	5.111	5.3291	4.9946	6.2265	6.6796	5.1408	6.6041	6.9593	5.3698	5.8921	4.9644	5.5503	5.7525	6.1453	7.3045	6.2861	5.76	5.8873	6.9566	6.0023	5.6279	6.5461	7.4947	5.5558	6.0663	5.6465	4.7975	3.7463	6.0646	7.3481
PF3D7_0710200.mrna1_1	PF3D7_0710200.mrna1_1;2341	2341	6.2073	6.1262	5.367	6.2378	4.2048	5.4168	6.0787	5.4353	4.6876	6.7832	6.4683	6.0639	5.8612	5.0768	5.8422	5.5033	5.8086	4.8425	5.6741	6.499	6.1274	5.8194	5.8001	6.3232	5.5619	4.6276	5.5248	4.9773	6.6143	6.1278	6.6579	5.2559	7.0884	5.3291	5.2615	4.4336	5.0972	6.7119	5.6865	6.5415	5.671	5.3796	4.5981	6.7104	5.7748	5.7541	5.797	6.574	5.2365	10.3853	6.1886	5.5999	4.7897	6.7874	4.7436	4.4744	4.2758	6.6405	6.4428	5.1906	6.1003	6.5616	6.1363	4.9598	5.5116	5.6121	5.527	5.6226	7.4216	5.6921	5.6011	5.3985	6.435	5.4938	5.8336	5.3085	6.5489	6.4661	6.1426	6.0555	4.4222	4.851	5.6747	7.5182
PF3D7_0710200.mrna1_1	PF3D7_0710200.mrna1_1;2342	2342	7.7632	6.9236	6.4931	7.0394	4.2487	5.6097	7.5789	8.7642	5.5981	7.7306	6.4333	10.0519	6.7446	5.2847	6.1377	6.0881	8.3389	5.0717	5.5937	8.0843	7.0226	6.9913	7.6247	6.4406	3.7929	7.4639	7.5099	6.0323	7.5933	6.6551	6.861	8.3936	7.0023	5.6702	5.6215	7.4486	5.4565	5.7861	9.6569	5.1077	5.9885	6.9992	6.5269	7.3382	6.8328	6.3574	6.3952	7.7527	4.7306	7.4928	5.4463	5.0772	5.9016	7.9317	4.8885	5.5494	4.5807	7.0299	8.2675	5.434	5.6843	7.5175	6.2219	5.6378	5.86	6.0374	5.9803	6.1747	9.0352	5.4356	6.8321	6.0072	7.2497	8.8692	5.8176	4.6633	7.4191	6.3698	6.7566	5.8163	5.114	5.3226	5.9234	8.2899
PF3D7_0710200.mrna1_1	PF3D7_0710200.mrna1_1;2343	2343	7.2228	5.3899	5.691	7.1849	4.6182	5.8684	7.8457	9.7576	4.8866	7.842	6.021	10.3105	6.7388	3.0583	5.7137	6.7112	9.5976	5.0734	6.3243	8.8636	7.243	7.3979	7.5077	7.7763	5.4867	9.393	7.6917	4.9593	9.0728	8.1293	7.6683	7.5148	8.1737	4.5558	7.0525	6.9211	6.5038	5.8161	7.2363	4.8288	7.0379	7.2733	6.4192	7.6779	6.4439	6.7737	6.1479	7.4317	4.6235	6.8491	6.3062	5.0781	4.6696	7.8502	6.2649	7.2174	5.0259	5.7247	8.7331	5.5892	6.7331	7.8274	7.0752	5.3903	6.8174	6.6622	5.2315	5.2016	9.8092	7.4245	7.5398	5.6177	7.0617	9.4085	5.6456	6.1043	8.7276	5.8283	6.5489	7.1423	5.8819	4.6088	5.8746	9.3947
PF3D7_0710200.mrna1_1	PF3D7_0710200.mrna1_1;2344	2344	7.9202	7.4508	6.8974	9.2362	3.4155	6.225	8.9538	10.385	5.0405	7.6156	6.3261	10.7241	9.5556	4.0072	6.5592	8.0093	10.2875	5.0721	4.5814	5.9612	9.916	9.3167	7.9712	7.5405	5.1795	12.5461	10.246	4.9959	6.3672	8.8375	9.2342	7.9352	8.2797	6.2073	11.3869	9.7669	5.6035	5.5211	7.8097	7.2208	8.6993	5.9584	5.9635	8.0352	7.4977	6.7561	6.2865	7.4623	4.6605	6.9784	6.7286	5.3951	5.7669	9.4849	8.3713	7.3242	7.7114	8.9991	9.2766	8.3525	5.4777	9.398	7.1079	8.2292	8.8124	9.1736	8.4597	6.9246	9.4791	8.3701	6.5092	7.683	10.9742	9.5042	8.9001	6.1438	9.5997	6.6826	9.0144	9.1019	8.8828	8.5622	7.5538	8.6922
PF3D7_0710200.mrna1_1	PF3D7_0710200.mrna1_1;2345	2345	11.9354	5.8765	5.9674	7.6938	4.8555	5.8079	7.618	8.5809	3.5021	12.7566	4.3226	9.6651	7.0225	3.9991	6.2593	6.9575	8.7778	5.1301	5.1703	6.6632	6.7214	8.3844	6.9193	7.9525	4.1169	12.1724	6.9493	5.228	6.5308	6.2329	9.301	7.2088	7.5742	6.1583	11.5783	7.1083	5.6679	5.3118	7.2142	4.9472	8.9874	7.2675	5.7436	7.1675	11.9355	7.1874	6.5941	6.9916	2.0391	6.4573	6.0347	5.3374	6.596	6.8259	7.152	6.9012	4.3896	5.6645	8.2837	5.6954	5.7334	7.9862	7.9642	10.1225	8.7308	6.3411	5.7371	5.3298	9.7225	7.3552	6.4378	5.6511	7.6154	8.7909	6.0126	5.0461	8.5676	7.2032	10.4697	9.0142	6.5297	6.3618	4.8738	9.5236
PF3D7_0710200.mrna1_1	PF3D7_0710200.mrna1_1;2346	2346	8.6097	5.4243	7.2714	6.9179	5.7845	6.0103	6.7744	7.7657	4.7714	8.2567	7.022	9.5226	7.2633	5.896	6.2147	5.8245	8.2594	5.2619	5.4976	7.7999	7.9863	8.0385	5.9023	7.7802	5.3237	11.686	3.0925	4.1993	7.0107	7.9039	7.8992000000000004	6.2447	7.5145	6.4476	9.6759	4.3477	4.9189	6.6581	8.3729	4.3111	9.0482	4.2172	5.0665	7.1474	8.0883	7.6508	5.761	7.8234	4.8022	7.8812	6.4955	5.6011	6.5221	7.4346	10.3793	8.4506	5.6124	5.9131	6.979	7.4898	5.0094	10.0411	9.2515	9.4106	7.5869	6.4128	5.5768	5.5033	9.5827	8.8862	8.0639	5.3143	7.0209	7.0631	7.8492	4.2426	10.1148	7.9743	9.5809	7.6058	6.4045	4.8866	6.6648	9.0067
PF3D7_0710200.mrna1_1	PF3D7_0710200.mrna1_1;2347	2347	8.7342	5.8117	9.9229	8.6116	2.4463	7.1691	5.6979	6.7751	3.4607	8.9716	7.8077	9.5186	7.4902	4.9355	7.2206	5.7361	7.3991	5.295	5.5841	6.7687	7.9818	8.7588	6.9718	7.1324	6.1191	10.9176	5.4168	4.8968	6.51	7.7192	8.6151	6.2128	6.9941	6.5515	9.3009	4.0721	5.9771	7.382	8.8359	4.8268	9.8469	4.292	5.7666	7.4741	7.9046	7.9502	7.974	8.817	5.2739	8.5063	7.2603	5.4718	5.9561	6.3045	14.6962	9.0537	4.9509	6.0622	5.9809	5.7832	5.7999	8.252	13.371	9.9137	5.3071	6.9743	5.5807	5.2357	10.1924	14.9083	7.6811	5.7703	6.5557	5.9722	5.8649	5.4825	9.1837	12.335	9.3728	7.0787	6.4612	5.4202	5.4647	9.0334
PF3D7_0710200.mrna1_1	PF3D7_0710200.mrna1_1;2348	2348	8.7783	6.2263	8.3302	7.9329	4.7766	7.7301	4.6433	6.0892	6.0712	9.0233	7.7456	9.9554	7.0865	2.3868	7.2922	6.1287	6.8683	6.2269	4.9681	6.8374	8.7878	8.0026	5.5078	7.5355	6.4666	9.9606	7.1657	5.917	7.1896	8.8024	9.6325	4.9764	7.1288	7.0659	8.5666	7.6822	5.6421	7.7389	9.3126	5.6346	10.0949	4.3427	6.0968	7.101	6.8048	9.3619	8.598	8.6803	4.1052	9.8998	7.8874	5.8194	6.7692	5.8025	9.2392	10.3046	5.7293	6.843	5.8924	6.7837	5.155	8.4426	6.2867	9.4189	6.2994	7.3165	5.3399	5.4502	9.1886	9.0342	9.3419	5.7824	7.529	6.5665	6.6159	6.5306	8.8512	5.2817	9.5894	6.9079	7.4986	6.0047	5.5993	8.1856
PF3D7_0710200.mrna1_1	PF3D7_0710200.mrna1_1;2349	2349	8.9242	5.9322	6.5174	7.2307	5.202	7.4826	6.4133	6.7984	5.7257	9.4152	7.0249	7.609	7.6276	5.7626	6.7182	6.7983	7.2982	6.4463	6.1697	10.4835	9.1972	7.7452	4.0824	7.3975	6.5937	9.6212	10.2315	5.7038	10.7435	10.3332	8.5519	4.4848	6.8626	6.6023	9.0936	10.1718	5.5416	7.9896	9.5325	5.4463	10.7684	5.823	6.5842	6.4542	7.6294	8.4496	7.3819	9.4623	5.8955	9.7458	7.1935	7.1185	7.7828	7.9129	7.2046	8.8117	4.4588	7.2741	6.0367	6.8812	7.2617	9.9053	7.9412	9.5558	5.5753	8.1228	7.0283	8.1371	9.9187	6.5138	7.1312	6.2677	8.7992	6.1385	6.9795	7.1556	10.2369	6.5129	9.3898	7.7196	8.0932	7.3728	8.293	10.2911
PF3D7_0710200.mrna1_1	PF3D7_0710200.mrna1_1;2350	2350	7.2886	4.985	6.4472	6.1402	4.4496	6.501	6.2055	7.2612	6.6623	6.4756	6.3234	6.1346	6.9067	4.682	8.7953	5.1731	6.9288	6.127	5.3223	7.2053	7.4222	8.4484	5.8472	7.1905	5.9324	9.0761	6.5983	6.1613	6.4951	9.5853	8.1174	4.9695	6.8138	5.9345	8.9407	6.6922	5.0117	7.368	8.3758	6.0849	8.2054	5.5301	5.6539	5.9934	6.2506	6.0215	7.5137	8.5596	5.4053	9.6679	7.0194	6.2008	10.3007	7.2292	5.7162	6.364	4.488	6.6572	5.9563	6.7114	6.0665	7.2976	7.4395	7.2577	5.9498	7.3689	6.2304	8.0509	9.0703	5.3416	7.6786	5.3653	7.5059	6.5105	6.7703	6.2935	8.626	6.6598	7.5596	6.8131	7.6922	6.3988	6.8288	8.5769
PF3D7_0710200.mrna1_1	PF3D7_0710200.mrna1_1;2351	2351	6.5489	5.9761	6.3707	5.779	5.4947	6.3234	5.0369	5.0687	5.4986	7.0697	6.5491	5.8377	5.263	5.6778	5.281	5.0067	5.2203	5.0976	5.0755	6.456	6.7127	6.4197	4.8048	7.018	5.6893	6.9795	4.7814	6.1254	6.9745	6.438	5.6556	3.7845	6.3933	6.142	6.9735	5.9752	4.3082	6.3816	7.4029	4.8344	8.8267	4.26	6.441	5.8415	4.6035	5.06	6.5845	8.5747	4.5398	7.406	5.8775	5.1489	6.1564	7.1073	5.8455	5.4973	4.8212	7.5996	5.6138	5.4689	5.5254	5.434	5.591	7.1076	5.0639	6.674	6.09	5.0268	6.9765	6.0928	6.0659	5.6963	7.7392	5.4429	6.3087	5.9925	7.2576	6.4694	6.2232	5.8512	6.1637	5.5558	5.4825	6.0286
PF3D7_0710200.mrna1_1	PF3D7_0710200.mrna1_1;2352	2352	6.5941	5.607	5.3937	5.3565	5.5954	5.6594	5.8202	5.4954	5.1631	6.9274	6.904	5.8527	4.9378	4.5963	5.0317	5.9602	6.0248	3.7991	4.4168	6.5609	8.0476	4.441	4.7517	5.2215	5.966	7.9213	5.8278	5.7552	7.3145	8.5554	7.9165	4.1739	6.1008	6.1819	7.1011	4.9828	5.4967	7.6509	7.5211	6.5483	7.3422	5.7498	5.9329	6.8867	5.6395	5.8037	6.6519	7.6027	5.1268	7.0935	5.3151	5.8148	4.8987	5.6614	6.1198	3.5558	5.3933	4.7613	4.5478	6.8541	11.0626	6.9662	7.8222	5.9472	7.6573	7.292	5.7477	6.8035	5.1763	6.7495	5.3165	5.8288	6.194	5.2036	6.7661	9.9606	7.7798	6.097	5.7947	6.8449	7.4294	6.7141	7.2839	5.4376
PF3D7_0710200.mrna1_1	PF3D7_0710200.mrna1_1;2353	2353	7.2677	6.7876	6.1583	6.3302	5.7479	6.1098	9.2063	9.0957	6.3291	7.2416	6.8957	5.9227	5.7487	5.3041	6.0208	9.5538	9.5474	6.0875	5.3684	6.7158	8.1322	5.4722	5.2604	5.3778	6.7955	9.0184	5.9395	5.3219	7.3278	9.0993	7.6456	4.4835	5.4822	6.6182	8.2485	5.898	6.1463	8.1462	7.5109	7.5349	5.1875	4.3241	7.8323	9.6185	6.0898	6.2338	6.258	8.4287	5.4912	7.6824	5.6456	6.0422	7.6208	9.5153	6.7905	4.5601	6.7971	6.2672	5.9453	7.0204	12.6867	6.8216	11.6769	7.0292	8.7969	6.9623	7.3166	5.5814	5.8622	7.0995	5.1247	6.3329	6.5756	5.9227	6.6755	11.8195	7.3539	6.9878	7.434	8.5842	7.1698	6.7109	6.739	7.3679
PF3D7_0710200.mrna1_1	PF3D7_0710200.mrna1_1;2354	2354	7.4387	6.4774	5.9279	6.541	6.1029	6.2126	10.7343	11.1087	7.2774	7.5207	6.0464	6.8361	5.7735	6.1389	6.8531	11.4293	11.0737	7.2943	5.2246	7.2401	9.5302	6.3623	5.7931	5.6932	8.7353	8.445	6.2948	5.1639	6.8606	10.507	8.4374	5.5723	5.1807	9.6059	8.6077	6.09	4.6865	8.9315	8.6464	7.1877	7.6679	5.1144	7.1438	7.9119	7.2892	5.6574	8.1271	8.8591	5.7276	9.138	8.0138	7.965	8.5867	10.5722	6.9343	7.2404	6.3282	7.0707	7.7793	7.5859	10.4275	6.8806	7.9845	6.2298	9.2344	8.6858	7.0754	6.6869	6.543	6.9165	6.194	6.8872	7.6782	7.3568	7.4298	9.2758	8.3187	6.8873	6.31	9.2305	8.406	7.7474	7.8927	4.9533
PF3D7_0710200.mrna1_1	PF3D7_0710200.mrna1_1;2355	2355	7.2485	6.5724	7.7492	6.9239	6.1783	6.3969	10.0567	10.2293	6.2608	6.9691	5.6476	8.4488	6.8889	5.7621	6.8691	11.0687	10.5112	6.8358	5.4995	6.9484	11.0905	5.3674	9.4127	6.1827	10.5844	8.1613	5.9807	5.4857	7.2264	11.7983	8.5137	8.9366	5.9898	11.1184	7.8026	5.7145	4.2157	9.1072	9.2971	6.5803	6.8908	5.5308	7.3389	7.0106	6.2957	5.5807	8.2328	8.7729	6.1307	9.7709	7.0167	7.2173	7.7933	10.1147	7.6647	6.1888	8.4482	6.6402	7.9205	8.0612	7.6233	7.8761	7.6594	6.3547	9.2897	8.7804	6.9989	8.0011	6.0018	7.688	5.5604	9.3796	7.5838	7.4817	7.1337	7.1066	8.4257	10.1342	6.7013	10.0137	8.5314	7.0265	8.5474	6.4532
PF3D7_0710200.mrna1_1	PF3D7_0710200.mrna1_1;2356	2356	7.7967	7.1839	7.6927	8.2314	6.0819	7.7023	10.5554	10.4237	6.3944	8.0243	7.2042	8.9191	8.9299	5.6851	7.4773	11.5562	10.9004	7.7718	5.9602	7.45	13.6974	7.3339	7.6428	6.0168	8.3357	7.2163	5.522	4.6358	7.4426	13.5337	8.6682	7.5124	6.6305	9.9409	6.5362	5.8706	4.3702	9.3512	8.0164	7.0787	9.923	5.3923	6.6995	7.0411	7.3216	6.8945	7.7291	8.6426	6.2772	9.2911	6.976	7.3501	8.1955	10.3092	8.0892	7.09	7.859	7.0361	7.9012	7.1497	7.1497	8.9576	5.9296	7.0206	8.7122	8.5587	7.3271	8.574	6.1123	8.3203	6.3482	8.2771	8.2272	7.7109	6.7122	6.4172	9.7281	6.4566	6.5638	9.3768	7.7568	7.9318	9.1064	6.5331
PF3D7_0710200.mrna1_1	PF3D7_0710200.mrna1_1;2357	2357	8.2104	8.9996	7.6149	9.4521	8.4406	7.6583	9.9569	10.1917	8.1132	8.7712	6.3976	9.9907	9.7182	8.0373	7.4146	11.4735	10.2828	7.747	6.5913	7.1883	8.3093	6.0533	5.9796	7.7877	7.6546	7.0696	5.9591	5.9217	6.9345	7.9604	8.5907	5.327	7.7276	9.0564	6.9383	5.2311	3.841	8.9657	8.5153	8.2703	7.3079	2.7398	7.0415	6.6469	7.7627	7.0703	8.0459	8.3644	5.9934	8.6356	6.7952	7.963	7.4172	9.7733	6.681	7.2561	8.8212	6.7186	8.439	6.5975	7.4069	8.2288	5.7271	5.2399	9.3853	9.4356	7.8037	8.795	4.9869	7.1341	7.043	8.9788	8.2482	7.2459	7.3049	7.5117	9.201	5.9307	7.1387	9.7062	9.8855	8.935	9.2835	4.3291
PF3D7_0710200.mrna1_1	PF3D7_0710200.mrna1_1;2358	2358	11.9276	13.4718	6.7533	13.7197	6.156	6.5201	8.5828	8.4985	5.691	12.2704	6.1587	12.7232	13.5622	5.1965	6.5589	10.8631	9.1651	5.9397	6.3528	6.6906	7.2922	9.4784	6.5624	6.4385	8.4649	8.2827	3.6182	4.2593	5.9307	7.7125	11.8318	6.856	6.1426	8.8682	7.5042	4.591	4.3709	7.4716	8.189	13.5666	12.4983	3.9231	8.8725	6.1363	11.4463	8.8643	6.2972	7.879	6.7367	7.2228	5.814	9.3067	6.7141	10.0532	6.9283	8.89	13.2055	6.3949	6.1741	12.4282	6.5057	7.9736	5.2619	5.3792	11.9756	11.5046	11.883	12.7411	6.0955	6.9774	9.0388	12.5834	6.3505	6.6035	12.9886	5.8785	8.5654	5.2627	6.1307	12.2489	11.4361	12.311	12.8691	6.4239
PF3D7_0710200.mrna1_1	PF3D7_0710200.mrna1_1;2359	2359	8.5102	7.2319	5.0139	10.737	3.9439	5.3677	6.8965	7.0397	4.5747	8.8381	4.4276	8.0905	7.4937	4.4243	5.5503	9.2736	7.2126	4.8595	4.6656	3.9891	4.1938	5.0206	4.4343	3.0807	5.9512	4.1309	3.4957	5.0361	5.0255	5.3796	6.9515	3.9588	4.8992000000000004	7.5914	4.5838	2.8875	4.14	5.2906	6.6215	7.4779	6.7663	3.9919	6.2519	5.4492	6.8983	6.3123	6.2292	7.0546	3.2957	5.4712	5.2761	5.5653	5.7471	7.6033	5.394	5.2261	6.565	5.0802	5.5395	8.4408	4.6713	5.2965	4.7463	4.5607	6.8429	8.5288	7.6154	7.7376	4.9054	6.3776	5.6727	7.7523	5.5497	5.5862	8.1768	4.8068	6.819	3.9764	5.4386	7.5297	8.1197	8.5322	8.0522	3.189
PF3D7_0710200.mrna1_1	PF3D7_0710200.mrna1_1;2360	2360	5.9581	4.0444	4.7708	5.4366	5.5097	5.7511	7.0942	6.5657	4.6639	5.712	2.121	5.0836	4.1424	5.8163	5.5798	8.0053	6.4074	1.9782	4.327	4.2795	5.2215	5.5735	5.31	5.2338	4.5491	3.1683	3.497	4.2728	5.5613	5.3327	6.4067	3.9736	4.3604	5.9535	3.849	3.4489	3.3688	5.3237	6.5609	3.7666	2.4087	4.0755	5.4874	4.2494	5.1227	4.2449	4.4101	5.6979	2.541	5.5283	4.1424	4.785	5.4313	4.9837	5.135	4.3568	5.6733	5.9364	4.6427	5.36	5.8215	6.7602	5.2376	3.9477	7.2185	5.9107	4.3533	5.407	3.7181	5.1098	2.9107	5.9001	5.2223	5.6008	5.2079	5.1631	7.0135	4.0268	5.342	7.5493	6.2502	1.3505	4.7495	4.3561
PF3D7_0710200.mrna1_1	PF3D7_0710200.mrna1_1;2361	2361	6.202	5.5056	5.6682	4.0687	9.625	6.9484	6.5228	6.3626	8.9427	5.5972	4.9298	6.2061	3.5874	9.2448	6.1845	7.9264	6.704	3.4919	6.2867	5.1469	5.4148	4.7109	5.0023	6.0435	5.5018	4.1707	5.1235	5.1127	5.9568	5.7498	6.3858	2.4195	4.8515	5.2106	4.935	4.7296	3.4777	5.6854	6.3105	5.7952	4.1135	2.3132	5.5717	4.6223	3.263	4.3248	4.5644	6.0184	4.2032	4.3001	5.5279	3.9635	5.791	5.7758	4.6582	4.9397	7.1064	4.9439	5.3147	6.9076	5.6328	7.1756	5.2979	5.1942	7.1245	5.4363	4.5379	4.9453	5.5689	4.3896	4.5934	6.1528	5.803	4.3632	7.5164	4.2257	8.4851	5.5765	4.986	7.3059	6.1532	4.8758	4.3771	2.6323
PF3D7_0710200.mrna1_1	PF3D7_0710200.mrna1_1;2362	2362	6.5419	5.5807	6.5836	5.3273	2.7613	6.5755	5.2983	5.4482	2.8115	6.694	3.6915	7.589	5.2153	3.275	6.2874	5.7415	5.5607	3.0875	5.9743	5.3266	6.1035	1.2203	4.4496	4.7164	7.0629	4.6317	4.8914	4.5223	6.3689	6.2436	6.7708	4.1177	5.3306	7.6837	5.093	3.9326	4.2957	4.0144	5.7393	4.6106	4.3618	3.9653	6.5587	3.9727	4.8699	3.4529	5.5577	5.6206	5.5024	3.4005	5.3147	7.1128	4.4515	5.0492	5.189	5.9117	6.1428	5.5512	5.8605	3.9467	7.3015	8.8849	5.6444	5.464	7.8534	6.0306	4.2517	5.8071	5.3306	6.6126	3.5072	5.9519	5.2153	5.3082	6.076	6.2998	8.2997	4.8263	5.6103	8.3528	6.1045	5.272	4.8812	4.1699
PF3D7_0710200.mrna1_1	PF3D7_0710200.mrna1_1;2363	2363	9.6415	5.5524	5.8652	5.8999	4.8074	6.0208	5.8575	5.6106	2.2016	9.5059	5.3338	6.9136	5.634	3.3799	6.0732	6.3315	6.6643	5.1313	6.4264	6.4063	6.4323	4.9088	5.6687	7.9946	8.9837	4.7312	6.1599	5.9189	6.9946	6.0228	6.5984	3.5261	8.758	9.6596	5.7342	6.2149	4.3277	6.2765	6.0435	5.3277	5.057	5.1546	9.2894	11.8463	9.7188	5.1647	6.0461	6.0141	5.2702	5.272	6.0426	6.2026	4.3291	5.3363	7.2921	5.6831	5.6349	6.6146	5.7249	6.6371	7.2396	9.0662	6.1629	4.7511	8.9325	7.3122	5.2396	5.193	5.1667	7.159	4.6599	6.6656	7.2123	5.5304	6.9362	6.8549	9.273	5.7162	5.5242000000000004	8.8529	7.9918	5.435	5.7552	5.822
PF3D7_0710200.mrna1_1	PF3D7_0710200.mrna1_1;2364	2364	8.6501	5.4699	4.8379	5.1048	4.904	5.8642	4.9131	5.1599	4.0661	7.5625	5.8721	5.9928	5.9336	3.851	6.1365	5.2713	5.6103	6.2065	5.4466	6.0358	5.2261	6.0221	4.9964	6.4733	6.4207	5.7589	4.7131	5.5068	6.0365	6.5204	6.4152	4.6294	6.3259	6.7017	5.753	5.3604	5.2675	6.7365	5.6029	3.585	4.4535	4.5916	8.9518	11.1288	8.4463	6.4837	6.2234	6.4683	4.8079	6.1377	5.7407	5.8787	4.862	5.8972	5.7463	4.4155	4.6854	8.2015	5.861	6.2513	6.9456	7.1624	5.4857	5.5996	7.2408	6.0544	4.7751	5.991	6.3429	5.7409	5.0396	6.2696	8.166	5.5151	7.1647	6.5696	8.3651	5.7892	6.611	6.8556	7.511	4.275	6.6473	6.8737
PF3D7_0710200.mrna1_1	PF3D7_0710200.mrna1_1;2365	2365	8.5903	10.4303	6.7522	6.614	6.0101	7.2853	4.4107	3.2063	5.7312	8.0876	5.5859	6.522	6.6876	6.1544	7.7997	5.3625	4.9644	5.6337	8.2866	6.0616	6.1793	4.5385	5.5261	5.8634	5.4692	4.0018	5.0197	7.6767	6.3452	6.3514	5.5326	4.2319	6.4722	6.086	4.9026	5.0352	5.3865	5.3009	6.5841	10.2362	3.862	3.7549	9.144	11.0771	7.2843	5.4614	6.5959	5.463	3.3176	6.0498	5.5613	5.9458	4.9269	7.0555	6.3129	5.153	8.8228	5.1379	5.5756	5.9537	5.8194	6.4796	6.419	5.6337	5.0858	6.1148	5.3968	5.3544	6.5904	6.134	5.1485	6.894	8.1523	5.6974	5.6656	5.7076	7.7015	4.9676	5.9579	5.843	6.8398	5.9091	5.9172	6.4619
PF3D7_0710200.mrna1_1	PF3D7_0710200.mrna1_1;2366	2366	8.0487	5.4748	7.0765	6.1305	4.8288	5.5062	6.6375	5.218	6.37	9.7794	5.5826	6.9186	6.4838	6.1225	4.6904	5.7795	7.9771	5.9853	4.98	7.1412	6.739	6.0667	6.0148	5.6229	5.4036	4.1851	3.8777	5.5586	7.2965	5.9725	5.8169	5.013	5.5075	6.6218	5.367	4.9658	5.1387	5.6952	5.5711	4.8649	4.09	3.4168	9.39	12.2634	7.6762	5.0883	6.9885	5.3827	4.8032	5.348	5.3709	5.3038	4.846	6.7238	5.5552	4.749	5.7046	5.1223	5.7711	6.419	6.3045	7.1002	5.645	6.2174	5.6038	7.0502	4.2479	6.1243	6.4845	5.3813	6.4827	5.615	5.7931	4.5166	6.5815	5.7241	6.9885	5.879	6.2817	5.6767	7.0164	3.3391	5.7312	7.4973
PF3D7_0710200.mrna1_1	PF3D7_0710200.mrna1_1;2367	2367	7.8645	6.2397	6.4051	5.3384	6.1239	3.3349	5.6505	5.3523	4.765	7.5596	6.4459	5.3402	4.5951	5.9399	4.4906	5.5103	5.5951	5.0781	5.0579	6.5163	6.8983	5.6147	5.8951	6.6128	4.6548	4.8777	4.6971	5.4439	6.3778	6.4229	6.387	6.0853	6.0193	6.2048	5.1914	4.4496	5.9134	6.1502	5.6476	5.2891	5.9745	5.0321	7.4107	10.0687	5.2199	4.6023	6.4017	5.0166	5.0518	5.7164	3.729	5.6476	4.785	6.5353	5.503	5.1457	5.5662	5.36	5.1918	5.7719	5.814	6.8227	5.0575	6.1605	5.0575	5.1185	5.1863	6.1619	6.4912	4.5466	6.2091	5.4439	5.7002	4.9495	6.1191	6.2735	7.0925	5.3684	6.5345	5.4854	5.8377	5.2265	5.0303	6.4627
PF3D7_0710200.mrna1_1	PF3D7_0710200.mrna1_1;2368	2368	7.9619	5.9045	6.6154	6.1229	6.1888	5.5686	4.6508	4.3052	6.1581	7.5414	5.6328	6.6712	5.2559	6.985	5.8892	5.8689	6.1365	4.5423	5.0461	6.5526	5.9376	6.087	4.9312	5.3234	5.0179	4.8415	5.0135	5.0652	6.2836	6.2302	6.1256	0.5945	6.3574	5.8253	4.3248	4.4976	6.5661	5.1894	4.9713	5.114	4.9312	4.144	9.9755	12.5251	8.4019	5.3604	5.7057	5.1497	4.9079	4.9653	5.3056	5.3431	5.3176	6.0966	5.7107	5.4696	4.9919	5.6611	5.7306	6.3217	4.3868	6.4882	6.8474	6.1914	7.7588	7.0342	4.6088	5.7761	5.704	5.7806	4.7533	5.7962	6.0976	5.8435	6.924	5.2994	6.6838	6.3185	6.35	7.71	6.7862	4.4841	5.6188	6.3336
PF3D7_0710200.mrna1_1	PF3D7_0710200.mrna1_1;2369	2369	8.6885	5.4463	7.2843	6.0328	7.3519	5.4492	5.5659	5.5416	6.6466	9.1973	5.7145	6.0909	5.8068	6.5229	5.3118	5.5972	5.2931	5.4222	6.6295	5.6954	7.5263	5.4744	5.6786	5.9047	4.8728	4.7208	5.1497	5.7973	7.038	7.5288	6.7949	5.2813	5.1934	5.6656	6.0525	5.6829	6.7978	5.4722	6.0915	5.3259	4.4356	4.8709	10.348	12.7773	7.9578	6.3382	6.3835	4.4195	5.3944	5.7276	5.785	5.3802	5.4094	7.0993	6.0376	5.4135	5.2578	6.0405	5.2887	6.6118	5.2141	6.5262	7.2734	6.1204	6.6758	7.0411	5.1775	5.516	6.0323	6.2098	4.9241	6.278	6.1603	5.3785	7.062	5.0175	8.1286	6.3443	6.3764	6.6017	6.9937	5.7466	6.3512	5.7732
PF3D7_0710200.mrna1_1	PF3D7_0710200.mrna1_1;2370	2370	8.0874	7.8654	7.5026	5.2634	7.0921	5.3259	5.2192	5.9296	8.0916	8.634	5.2403	5.9336	5.8417	6.4764	5.824	5.4565	6.78	6.2292	6.1003	6.9158	6.2538	5.7068	6.5413	6.3199	5.6194	5.8826	5.4522	6.4152	7.5616	7.2876	6.3968	5.3208	5.6485	6.5114	5.6946	6.4033	6.5426	6.1967	6.1657	5.72	5.4992	4.3875	10.2368	12.5521	8.1084	5.3754	6.7206	5.856	5.0544	6.4967	5.4584	5.6038	5.233	7.3078	5.9977	5.0374	4.6859	5.7687	5.3125	5.9953	6.1071	5.9782	6.3927	6.2793	5.7533	6.6267	6.0644	5.649	7.0852	6.706	5.7674	5.285	5.943	5.0509	7.1182	6.6371	6.4219	6.8576	5.975	6.8847	6.0802	5.2392	6.4029	6.9815
PF3D7_0710200.mrna1_1	PF3D7_0710200.mrna1_1;2371	2371	9.5622	6.5343	6.8384	6.5329	5.7578	6.6398	5.3834	6.0843	7.2079	9.7639	6.8736	5.9568	5.4512	5.7631	6.9011	5.9844	6.2841	5.859	6.339	6.8108	7.9482	5.4696	5.4963	5.9067	6.8638	5.9505	4.5002	5.8731	7.2372	7.4889	7.1162	4.8027	5.9679	6.3586	6.2581	5.3291	7.2266	6.5916	6.1687	6.1918	6.0152	4.986	10.4876	12.9305	8.6334	5.8415	6.0546	6.1475	4.8836	5.6576	6.3261	6.3165	5.5081	6.0261	6.5206	5.9547	9.721	5.8694	5.3248	7.1628	5.392	7.7348	7.1648	6.4744	5.9453	7.2651	5.4182	4.8831	5.5937	6.8874	5.2887	8.1193	6.7876	4.9373	7.7625	5.9343	7.9548	6.5339	6.4278	5.0383	6.867	4.8115	7.1423	5.8146
PF3D7_0710200.mrna1_1	PF3D7_0710200.mrna1_1;2372	2372	9.4945	9.9453	6.6512	5.6868	5.588	5.479	5.4323	4.9537	6.2477	9.9078	5.625	5.7156	6.1837	5.1485	6.0475	5.7325	5.9362	4.9672	6.328	8.0627	8.6505	5.5537	6.1018	7.9498	6.3802	4.6375	5.3961	6.3379	8.8094	8.1228	6.8943	6.0757	7.4609	6.4762	6.2336	6.1202	5.6453	6.2679	5.7988	9.851	7.3223	5.6465	10.2478	12.7442	9.1958	5.2157	6.2974	6.1791	5.3785	9.0482	9.2063	5.7085	6.9924	6.4124	6.132	4.8222	5.328	7.1487	7.7013	6.2215	6.2963	6.7944	7.0216	5.8629	6.2432	6.4428	5.6915	6.312	7.3136	6.628	5.5317	5.9798	7.5814	7.5403	6.9018	7.2358	7.8739	7.002	6.3012	6.128	6.3083	5.9343	6.7155	6.4923
PF3D7_0710200.mrna1_1	PF3D7_0710200.mrna1_1;2373	2373	10.2484	9.6554	7.4269	6.3628	5.7495	6.4981	5.0963	5.5273	5.1791	10.7415	6.2106	5.6323	5.3208	5.3363	5.8809	5.4803	6.5836	5.8841	5.2776	7.2349	7.8208	5.6536	6.3384	7.6721	5.7936	5.7082	5.5586	6.1564	7.5534	8.7044	6.5024	5.2604	6.7393	6.7376	6.2534	6.007	5.2946	5.2987	5.8968	10.4026	6.2046	4.7655	9.8462	11.1757	10.0301	6.0546	5.6138	6.0947	5.6378	9.5664	6.8097	9.0531	6.1651	7.0547	5.5975	6.2547	5.1371	6.0751	7.8909	6.1117	5.729	7.3736	5.7639	6.705	5.1359	7.1285	8.1646	6.4074	7.8008	6.5835	6.0921	5.0321	6.5622	8.2339	6.5049	6.0693	7.3434	6.7569	6.5609	6.2785	6.2965	8.4539	6.4727	7.3505
PF3D7_0710200.mrna1_1	PF3D7_0710200.mrna1_1;2374	2374	9.7407	6.3544	5.7412	5.5951	2.6323	5.7929	6.1574	7.5037	3.9298	9.8921	6.4439	5.8316	6.2453	3.5957	5.2634	6.1127	8.0594	5.0184	5.7687	6.7621	6.1597	4.5404	4.6971	7.7973	6.3201	5.2649	3.106	5.4366	6.5929	7.0929	7.2955	5.0277	7.7137	6.3375	5.8022	4.0832	6.1461	5.6206	6.3885	6.3992000000000004	6.4393	7.1262	7.2928	7.7544	8.7411	6.1787	6.1436	6.6554	5.8477	10.3291	5.3459	6.9198	6.3009	5.8301	5.7328	6.1235	4.6938	5.5333	8.1228	6.4308	6.3661	6.3723	6.7513	5.9766	5.4429	8.0066	9.9216	5.9296	8.389	6.3049	6.483	5.6343	6.3703	7.8289	6.0768	5.797	7.0127	6.7878	6.5862	6.1135	7.6532	10.9138	6.5461	7.6675
PF3D7_0710200.mrna1_1	PF3D7_0710200.mrna1_1;2375	2375	7.6977	6.0119	8.31	6.9318	6.5494	6.4408	8.0196	8.2427	4.4356	8.0578	6.3071	6.2487	6.9957	5.2472	6.4011	7.6156	7.9446	7.2289	5.9912	7.1064	6.9468	5.8296	5.2145	7.994	7.0759	4.8924	5.5747	5.9184	7.3117	6.5413	7.4843	6.5163	8.1832	7.6878	6.0953	5.3872	6.6421	6.5925	6.3813	5.4168	6.9436	6.0706	6.1479	6.9959	6.8497	6.9566	6.7401	6.6927	6.7285	9.6121	6.3254	6.0715	6.4759	6.6931	11.1687	6.5173	5.7312	6.0575	8.2426	6.641	5.7861	6.8021	7.8374	6.4898	6.3717	8.4276	9.9696	8.0657	9.7264	10.8474	6.8193	6.4065	5.4538	7.5105	7.0071	6.0553	7.2318	7.4459	6.3553	6.552	7.3745	10.5159	8.096	9.1669
PF3D7_0710200.mrna1_1	PF3D7_0710200.mrna1_1;2376	2376	6.9619	6.1396	6.9491	6.5633	6.0052	6.3709	5.7268	5.4486	5.3226	7.3941	6.3365	5.8138	5.5874	5.5336	5.5546	6.0009	6.6714	7.82	6.2075	6.9186	6.6575	6.4749	5.9181	8.9013	6.0624	5.2847	4.5065	5.7835	7.3169	5.8447	6.4158	5.7594	8.4066	6.7278	5.4202	5.6817	6.0864	5.5613	7.1414	5.5925	8.9977	5.3012	5.3597	7.7158	6.0561	5.2346	6.6795	7.233	6.2321	2.0391	5.774	6.3686	7.3841	6.4102	5.8372	5.6026	6.1977	6.7802	7.291	5.3143	5.9644	6.4599	5.7716	5.4029	5.0215	7.2369	8.5989	6.297	8.0785	6.7344	6.9005	6.0821	6.5237	6.5081	6.513	6.8817	6.633	6.7948	7.4374	6.3041	6.882	8.507	7.0933	7.8068
PF3D7_0710200.mrna1_1	PF3D7_0710200.mrna1_1;2377	2377	7.3682	5.4263	8.385	7.6444	5.7634	6.1518	7.3593	7.4355	5.1367	6.9073	6.7411	5.1934	8.6092	5.3434	5.841	7.1538	8.1539	5.9837	6.3654	6.7861	7.1864	5.5469	5.7991	8.675	8.9425	6.4378	8.2989	5.9757	7.0775	8.3092	8.0709	5.4718	8.687	8.906	6.4249	7.588	7.6056	5.5027	6.4318	5.2623	7.4701	5.8948	5.6516	12.7871	5.9246	6.378	7.1622	7.0266	5.9577	9.6261	6.2906	7.0681	5.4499	6.2589	6.1459	7.2808	5.8943	7.3947	8.4053	7.5159	6.4261	11.8409	6.5817	6.5673	5.599	7.5829	9.5107	9.2048	8.6944	6.2221	6.7425	5.7608	8.4739	7.9644	7.1288	5.852	11.2269	7.7016	7.2302	7.0217	7.2123	10.4637	9.3203	9.2486
PF3D7_0710200.mrna1_1	PF3D7_0710200.mrna1_1;2378	2378	6.5744	6.1528	5.8447	6.4085	6.3537	6.3797	6.418	6.5908	1.8797	7.1299	6.7031	6.128	5.7007	4.8639	5.8482	5.5708	6.9326	4.7192	5.1106	7.6775	6.2798	6.1485	5.6536	6.9725	5.95	5.1334	5.3621	4.568	7.0432	6.1332	7.0186	5.594	7.0602	6.8752	4.8875	2.8115	5.4306	5.0955	5.9957	5.7051	4.845	5.7821	5.0631	5.1969	4.9141	2.4673	5.5179	6.21	6.0485	5.1775	6.0839	5.4232	4.5385	5.7382	4.6927	5.3078	4.9547	6.9167	6.6011	5.541	5.9458	6.5847	5.7621	5.4799	4.7076	5.7024	5.735	5.8037	7.3985	4.7065	5.025	5.3639	6.933	4.6508	5.3023	6.0843	7.7513	6.8186	7.2501	5.4323	5.2547	4.9955	5.2137	7.3869
PF3D7_0710200.mrna1_1	PF3D7_0710200.mrna1_1;2379	2379	8.0854	6.5543	9.835	10.0627	5.3646	5.9317	8.8945	8.0828	6.5633	8.0965	10.2618	8.92	10.046	5.1223	6.589	7.7502	9.198	6.3494	5.8053	7.68	7.604	8.6398	6.1043	10.4743	9.7725	5.2188	8.1645	5.4598	7.9647	9.3721	9.2142	6.0603	10.4824	10.9248	5.3219	6.8694	7.2339	5.3416	8.9502	7.5787	10.2261	6.8241	6.8126	7.6295	7.562	8.1344	6.0811	9.4132	6.9857	10.7174	6.5989	6.6699	6.8697	7.5654	7.7242	8.2157	4.862	8.8695	8.1735	6.1461	6.0047	12.4188	9.9683	7.3462	6.4323	7.1502	6.1348	8.7857	9.1451	6.9656	7.5302	6.3293	9.593	8.4489	6.8511	6.7682	11.5632	8.0667	8.104	7.3915	6.5424	6.9242	9.0737	9.2705
PF3D7_0710200.mrna1_1	PF3D7_0710200.mrna1_1;2380	2380	7.0097	6.1865	8.3591	6.861	5.142	7.1779	9.3749	10.0603	5.723	7.6473	7.0692	6.3005	6.9657	4.7576	6.5803	6.6767	9.132	5.6789	6.2988	7.104	7.3282	6.1142	4.7236	7.7683	10.3618	4.269	8.5777	6.5726	7.5265	6.8602	6.8198	5.153	7.727	11.0411	5.0308	5.5671	7.0656	6.0845	6.4053	6.3579	5.7377	4.3632	5.6218	5.6727	7.323	5.5509	7.13	7.2907	7.3213	6.6771	6.9375	5.4919	5.9196	7.1414	5.7447	5.2238	5.7816	8.4935	7.8174	5.7866	5.7703	9.73	5.6398	6.0228	5.897	6.0173	6.5062	6.6112	8.2768	5.3111	6.6064	5.7219	9.1381	7.228	6.3329	6.0103	9.7444	6.5419	6.2178	6.1526	6.0444	3.7398	5.8765	9.0907
PF3D7_0710200.mrna1_1	PF3D7_0710200.mrna1_1;2381	2381	7.2133	6.6903	9.5023	7.6653	2.85	6.8248	12.8797	13.6317	4.848	7.5844	6.5925	7.4813	7.7895	3.9345	7.321	9.0692	13.5828	4.5922	5.8445	7.1215	8.4804	8.7203	5.5361	7.2747	6.1795	6.1789	6.7914	3.8768	7.6043	8.4589	8.246	4.5154	7.6388	7.2727	6.3775	6.5526	7.7352	5.437	6.7479	6.4476	7.7372	5.1106	5.3823	6.3764	6.6792	6.0345	4.8227	6.6703	7.5495	5.8189	7.2964	5.9177	4.8089	6.1963	7.3511	5.6582	6.3374	9.0577	5.9409	6.213	5.3872	12.1231	7.1722	5.0103	7.0629	7.6066	5.5236	8.4168	6.2396	7.6126	5.5537	6.3901	10.0532	6.2298	6.5977	5.1206	11.8921	6.1906	6.4396	7.229	6.8464	6.5889	8.6481	6.7837
PF3D7_0710200.mrna1_1	PF3D7_0710200.mrna1_1;2382	2382	7.901	7.0106	9.1258	7.8644	3.5934	6.8669	11.6554	12.1168	4.7027	7.6533	8.1365	6.0085	7.7643	5.2898	8.044	9.1059	12.506	5.2506	6.0544	9.5575	10.7115	7.3311	6.4136	7.9308	6.5639	4.99	5.504	5.0054	9.8467	9.2807	7.9534	6.3114	7.5224	6.61	5.3792	5.5342	7.6108	6.0103	6.7841	5.9816	7.2014	4.7549	5.9486	6.731	7.0236	6.7991	5.5978	6.7936	8.1136	7.2061	7.6604	5.7203	5.9047	6.8642	11.048	6.2077	5.0909	8.9206	5.4647	5.8156	4.7115	10.552	6.0286	5.8037	6.614	7.8588	7.7944	7.7476	6.8919	11.3563	6.0725	5.4893	9.9931	5.4877	6.4914	4.9891	10.7347	5.765	6.7346	7.9983	7.9227	7.8276	8.0804	6.6564
PF3D7_0710200.mrna1_1	PF3D7_0710200.mrna1_1;2383	2383	11.2363	5.6576	5.7975	6.5292	5.0626	7.3927	11.392	12.3439	4.3813	11.4538	6.0961	4.6814	6.2085	6.2602	7.4556	5.8887	12.2587	4.2071	4.9588	7.7286	9.3601	4.6229	5.1835	7.3738	6.2399	4.6223	5.0157	5.4019	8.8799	8.5275	8.0382	3.797	6.984	7.3576	4.0815	4.7824	6.7087	5.7098	5.5361	4.6531	4.8237	5.96	5.1643	5.5211	11.2966	5.714	5.1334	5.4832	8.4478	5.3923	5.4179	5.7021	5.5592	5.6525	10.8224	6.3698	5.2149	8.8348	5.2055	5.0879	3.2418	6.2963	6.6273	5.3816	6.6318	6.573	3.7666	6.1152	3.9598	10.5735	5.0514	5.3533	10.3044	4.8987	4.9639	4.8022	6.8779	6.2847	4.749	6.6594	6.0398	5.5014	6.6585	5.6769
PF3D7_0710200.mrna1_1	PF3D7_0710200.mrna1_1;2384	2384	7.2563	5.813	7.1968	6.9	4.384	5.9262	10.7598	11.9325	4.4383	7.027	6.3136	4.4515	6.902	4.3067	6.7749	4.7479	11.8881	10.2955	6.3071	9.7239	7.5104	5.9593	5.7576	6.4872	6.7025	4.8782	7.6352	5.1301	9.8121	6.9796	8.2782	3.7687	6.8148	6.3194	4.6264	7.1313	7.2646	5.6812	5.887	5.373	7.7871	7.5638	5.5314	4.7142	5.1285	7.105	4.4816	5.4555	7.1408	5.3964	5.2668	5.8659	6.5665	6.8217	4.4568	5.813	7.3191	7.6676	5.532	5.7999	5.851	7.4139	6.7007	6.4489	7.4771	5.7871	4.8723	4.2532	6.9675	6.9746	5.0691	8.1992	8.6921	5.9819	5.4128	4.8885	7.449	5.6023	7.0253	7.7618	5.3656	4.4738	7.4957	7.4489
PF3D7_0710200.mrna1_1	PF3D7_0710200.mrna1_1;2385	2385	6.7758	6.2919	6.9548	5.9889	5.5883	6.3381	8.2714	8.8238	5.0605	7.5752	6.9089	7.3736	5.5113	5.3327	6.6358	5.0997	9.2075	7.0444	6.5041	8.6378	7.6406	8.555	6.7305	7.5193	5.1526	6.2282	5.6401	6.0997	9.0858	6.3528	8.731	5.7947	6.8971	5.9764	5.2234	4.9458	5.7735	6.2449	8.0385	5.7374	9.8083	8.4165	5.6968	6.2976	5.8084	6.1869	7.0262	7.8192	7.2034	4.8156	5.7939	4.1938	9.1416	7.4194	6.706	6.2252	7.4765	7.3151	5.4925	5.1542	5.9768	6.5922	6.408	8.5796	8.1971	6.0164	4.7506	5.889	6.3761	7.3115	6.784	6.2604	8.3907	4.7398	6.3478	5.8741	6.7622	5.9672	8.1265	9.4129	5.8694	4.8958	6.009	6.8875
PF3D7_0710200.mrna1_1	PF3D7_0710200.mrna1_1;2386	2386	5.0561	5.8597	5.7493	5.8929	4.7076	5.4138	5.2649	5.615	4.6444	6.8384	10.082	4.9425	4.6129	5.4777	5.1043	5.3045	6.1793	4.0925	5.5348	6.7419	6.2296	5.1119	5.1566	5.582	5.2238	5.7629	4.5674	5.6433	6.6551	5.5711	6.0906	4.009	5.3847	5.5354	6.1639	3.853	4.5759	5.0764	6.2155	5.2487	5.3445	5.1863	4.6439	4.9373	5.0387	2.8972	5.2227	5.9134	5.5847	4.4809	5.2638	5.3847	4.8455	5.9001	5.8384	5.101	5.4063	6.0811	5.4439	3.0479	6.3486	5.9079	4.5886	4.7323	4.6707	5.5629	4.926	5.0531	7.1387	6.1158	6.1522	5.922	5.9885	5.111	5.437	6.33	6.2194	6.5474	6.0911	5.9875	4.5367	4.7729	5.86	7.6978
PF3D7_0710200.mrna1_1	PF3D7_0710200.mrna1_1;2387	2387	6.5892	6.0559	5.6218	5.7118	5.7695	5.5904	5.4222	3.8846	5.0023	5.4558	7.0271	4.2342	6.519	6.1313	5.6112	5.8153	6.4293	5.2604	5.2024	6.9552	6.1871	6.4038	4.8639	6.0522	5.3961	5.5254	2.121	5.4253	6.7131	6.4356	6.532	4.6427	6.399	5.6531	5.3284	5.3023	5.0387	5.6082	5.04	4.9919	5.2593	5.1807	4.7939	4.9759	4.6159	3.7856	5.5014	5.5198	5.7104	4.6837	4.7032	5.5494	4.9402	6.7586	4.7824	5.0479	4.4854	6.1572	5.905	5.2698	6.0836	6.2733	4.5059	4.0514	4.4141	4.851	5.7276	5.6002	6.7218	4.6679	5.5759	4.723	5.8263	4.8273	4.7703	6.9366	6.5883	6.0347	6.0594	5.4538	5.8263	4.0866	5.1767	7.1602
PF3D7_0710200.mrna1_1	PF3D7_0710200.mrna1_1;2388	2388	7.148	6.1391	5.1965	7.5524	5.2876	5.5379	7.9095	8.6296	4.8319	8.6193	6.1169	6.0923	7.446	5.1164	5.9971	5.3878	9.0199	5.3038	6.1687	7.4919	6.8706	6.5543	5.6548	7.06	5.9184	5.0139	4.7164	5.7035	7.926	6.4817	7.476	5.9437	7.37	4.9928	5.2468	5.4016	5.7434	5.9059	8.697	4.8659	5.7085	5.6817	5.5604	5.9023	6.5625	5.7057	6.1601	8.9571	4.9397	6.4788	5.7913	6.0715	5.3705	6.8911	6.2928	5.1089	9.4569	6.09	5.4253	7.1227	5.588	6.8276	5.9962	5.5401	5.2513	6.3884	5.7779	6.7606	7.1259	8.0174	6.4007	9.0486	7.2707	5.4825	6.295	6.353	6.3205	6.5481	5.7808	6.4548	6.6546	3.851	7.4976	6.9846
PF3D7_0710200.mrna1_1	PF3D7_0710200.mrna1_1;2389	2389	6.5475	5.1574	5.7407	6.578	4.4686	5.8714	5.9091	5.3937	4.2396	7.4691	6.4709	4.4601	6.9905	4.9189	5.5753	5.2739	6.1237	7.7096	5.4246	6.6437	6.434	5.5404	4.8565	7.1463	6.3029	3.4396	8.239	4.9598	6.8004	7.1198	7.0069	4.8992000000000004	6.8864	6.1508	4.3125	7.7623	4.7076	5.2396	5.706	4.6508	5.9695	5.3187	5.8336	6.057	4.9676	5.8834	6.616	5.615	4.3882	6.2168	6.189	5.7412	5.0347	6.8602	7.2369	5.6755	5.5829	5.4928	5.7057	5.2559	5.1711	6.5152	7.1199	9.1674	7.3072	6.963	5.3223	6.9832	5.3226	6.2355	5.847	6.0712	6.5494	5.4883	5.7263	5.5665	7.5837	6.5998	9.343	6.5523	6.9168	4.6023	6.8829	6.7766
PF3D7_0710200.mrna1_1	PF3D7_0710200.mrna1_1;2390	2390	7.2052	7.8336	6.5833	6.4661	4.7829	7.087	6.348	4.7339	5.8763	8.9043	6.9527	6.6069	5.7895	4.6622	7.1369	8.7674	6.1387	8.8071	6.626	6.4418	10.1494	7.0209	6.0577	7.1956	5.8014	6.9545	7.4862	5.1189	7.2832	10.7083	8.2118	4.7186	6.801	5.9451	5.9734	8.0228	5.649	7.1811	10.0001	7.5867000000000004	9.5352	5.7466	6.3468	7.4325	6.2653	6.3432	7.0918	9.756	6.2273	6.5019	7.1496	6.1769	4.7655	7.4459	6.8633	6.2782	7.6823	7.3974	8.7936	6.5935	8.2758	7.791	9.7575	9.5436	9.946	8.2029	5.739	6.843	6.0663	7.0636	6.2415	7.7619	7.9017	9.0143	6.9538	7.915	8.2138	8.9364	10.1428	10.122	8.4977	6.9762	7.4183	6.8681
PF3D7_0710200.mrna1_1	PF3D7_0710200.mrna1_1;2391	2391	4.9107	5.5481	6.0361	4.2434	3.9021	6.017	5.5577	3.6679	2.373	7.8651	5.917	5.5814	5.2494	3.4931	5.9656	6.3501	4.3477	4.3646	4.4403	4.7777	6.4509	6.194	4.0925	6.1062	5.2906	4.479	5.841	4.8445	6.0239	5.8467	6.4911	3.1922	6.4851	5.3691	4.3341	5.6991	5.2559	5.0518	5.7661	3.2001	5.2924	3.1094	8.4037	5.1807	4.7082	5.4979	5.8907	5.8158	4.6496	5.5065	5.4575	10.9874	3.9561	6.3375	7.8277	4.4423	4.8982	6.2713	5.3413	5.9727	4.2227	6.7686	7.7258	9.6117	6.8339	5.6505	4.4673	7.6078	3.6147	6.8199	5.005	5.1603	6.0682	5.7493	6.1081	3.1763	7.2165	7.4415	9.6643	7.8185	5.4902	3.1587	7.6188	4.9528
PF3D7_0710200.mrna1_1	PF3D7_0710200.mrna1_1;2392	2392	7.4904	5.2943	5.4525	5.4796	4.6582	6.2176	5.8587	3.9001	2.5509	7.774	6.8306	5.1579	5.5577	0.6041	6.0477	6.9153	5.1747	4.7991	4.1309	4.9565	5.6378	5.3327	4.7908	4.9791	5.4902	3.0807	5.2954	4.9122	3.9964	6.3165	5.8283	4.6334	5.0579	6.3491	5.1322	4.2288	4.6053	3.6253	5.4915	4.4976	4.9519	3.9955	4.9681	2.9184	6.3459	5.6259	5.6876	4.8992000000000004	5.911	5.8354	5.9837	5.6574	5.1882	6.2116	4.7949	5.5552	6.4896	6.0853	5.6907	6.4512	5.033	6.765	7.4116	8.9551	5.0613	5.5527	4.5261	4.9667	4.6485	6.223	5.0997	6.9252	5.8184	5.0317	6.6668	4.8929	6.9376	7.8353	9.0315	6.415	5.9117	3.5619	5.5951	5.5472
PF3D7_0710200.mrna1_1	PF3D7_0710200.mrna1_1;2393	2393	6.0341	6.2166	6.2935	7.4137	4.7296	6.6892	6.9533	5.9964	3.9439	7.4941	6.8464	6.6149	7.5	4.6206	6.4209	7.3159	7.4635	4.9208	4.2242	6.5432	7.578	6.7362	6.2937	4.9449	5.9595	3.2972	6.0139	3.4316	5.7949	7.1758	6.9438	5.2075	4.9303	7.4337	3.1227	5.9609	6.4094	5.3132	6.8784	6.3255	5.9692	8.4087	9.011	7.2719	4.9919	5.9409	7.4936	6.3111	7.5474	8.6611	7.472	9.1186	7.2057	6.1577	6.7622	5.9402	6.1583	6.5892	5.5478	6.9285	5.2091	6.5835	8.3285	10.1743	6.9034	6.5567	4.8243	6.7529	5.6017	6.3489	6.3336	5.6702	7.2063	4.4263	6.6996	5.4243	7.635	7.605	9.2749	7.3903	6.6972	6.1739	5.0531	6.4286
PF3D7_0710200.mrna1_1	PF3D7_0710200.mrna1_1;2394	2394	6.3978	4.4867	5.8412	5.7112	3.228	6.9119	8.28	9.3162	4.6594	8.2409	7.0584	7.756	6.2304	3.3576	6.9634	6.5812	9.7796	4.6323	5.9146	5.9359	7.0313	5.9451	6.141	4.8227	6.4065	4.1375	4.843	5.2052	6.5777	7.1679	6.3535	4.7208	4.9117	6.5133	3.7104	3.9184	5.0579	6.3837	5.7076	3.5534	5.7735	8.2558	9.0489	5.9366	5.1359	7.7601	6.2063	5.2839	8.3003	8.9075	8.4785	9.6055	2.6229	4.5686	13.0936	6.6199	5.1326	6.2968	6.0261	7.3922	4.7913	7.0485	9.0793	8.1694	7.1665	5.479	4.9098	5.4786	6.1631	13.3174	7.4469	3.8319	7.8786	3.8856	6.3906	4.7692	8.0804	6.2759	8.9128	7.7909	6.1904	6.3315	6.1171	5.5777
PF3D7_0710200.mrna1_1	PF3D7_0710200.mrna1_1;2395	2395	8.7662	5.9825	7.1888	7.232	4.6323	8.2284	8.7191	9.5358	6.2405	8.26	6.4565	9.737	7.687	5.1206	9.4557	7.6087	9.8964	6.3547	5.3509	7.2283	8.4928	6.3262	7.4729	6.585	8.482	5.093	7.8909	6.0875	7.2569	8.1708	6.7075	6.8876	6.1803	9.0512	5.6259	8.5111	6.1741	7.7047	6.8757	6.0629	6.7499	9.2775	10.008	10.3092	9.3856	9.6338	8.6744	7.2946	8.3633	12.1631	10.1794	9.8599	6.7152	7.3202	13.4743	8.1906	6.52	10.548	5.9658	5.8293	6.242	8.778	10.0023	10.7271	9.5119	5.4423	6.3693	8.1649	8.3214	13.1556	9.8653	6.1609	10.9138	7.0599	5.9131	5.5589	8.9597	8.2208	10.796	10.0189	5.8627	6.3219	9.0062	8.5327
PF3D7_0710200.mrna1_1	PF3D7_0710200.mrna1_1;2396	2396	7.3117	5.9823	6.3507	5.5607	5.7216	6.7616	5.6767	5.7853	3.942	6.64	5.4919	7.4168	5.2865	5.0175	7.1793	5.3012	6.3282	5.3252	5.7192	7.4375	6.5494	5.021	5.6985	6.3983	6.8929	3.7698	4.4712	6.4089	6.2653	6.3491	6.0864	5.0126	6.1291	6.2754	5.5524	4.8384	5.0197	5.5173	6.1516	4.4976	5.9107	7.8183	5.223	6.5717	6.5904	5.8298	6.3863	6.0953	7.0634	6.9088	5.7716	5.3792	5.6865	5.6459	5.0085	5.3001	5.0777	5.9324	5.4741	5.7509	6.7558	6.9929	5.7824	5.0014	5.4741	5.2172	5.005	4.9612	7.3844	6.627	6.9809	5.4486	6.9125	5.5008	4.9059	6.0103	6.8971	6.4207	6.3712	6.5298	4.696	6.0644	5.4883	6.6672
PF3D7_0710200.mrna1_1	PF3D7_0710200.mrna1_1;2397	2397	7.2014	5.615	5.774	5.9326	4.3736	6.0217	6.583	6.965	5.4165	6.8823	5.36	6.0281	5.739	5.0785	7.0503	6.5563	6.8522	4.9704	4.855	7.1327	6.471	5.0188	5.3399	6.7892	8.5921	5.2821	5.0938	7.0431	6.3361	6.3496	5.849	4.7777	6.2795	8.5329	5.373	5.1436	5.7692	6.0279	8.5745	4.2861	8.9135	8.3082	7.3772	7.4111	6.7031	4.9011	5.9086	8.0939	8.0993	8.5395	5.4777	5.7679	5.2645	6.3359	5.466	5.0514	5.4676	5.6716	5.934	5.6837	7.3456	5.6918	6.7585	6.2596	5.7779	4.6611	5.3971	6.6278	8.1541	4.1018	6.2282	6.4756	6.4209	6.4778	6.4091	7.1611	6.7493	6.9165	6.62	6.293	4.8709	5.3063	6.1156	8.4048
PF3D7_0710200.mrna1_1	PF3D7_0710200.mrna1_1;2398	2398	6.3325	5.6845	4.9542	6.1745	5.465	6.0056	5.8853	4.6645	3.9231	6.3884	5.925	5.5768	5.1969	4.2071	6.8704	5.645	6.0106	3.6276	5.2551	6.5667	6.3352	5.8997	4.8115	5.5008	5.5689	4.4548	3.5059	6.8747	6.4219	6.6088	6.8484	4.682	5.2334	5.784	3.957	4.8699	5.0717	5.4429	6.3239	1.6781	5.2817	7.4976	5.6699	5.4202	5.9329	4.5398	5.7637	4.9662	5.5889	7.5431	5.5589	5.1465	2.9598	5.8709	4.6927	6.1574	5.935	5.9862	5.5444	4.4376	5.5481	5.7323	6.3352	3.9345	5.8281	5.5404	4.9662	5.288	7.4008	5.8014	5.4084	5.7983	5.7192	5.2917	5.2728	6.2498	6.332	6.0587	6.7564	5.9602	4.5886	5.0188	5.8189	7.7658
PF3D7_0710200.mrna1_1	PF3D7_0710200.mrna1_1;2399	2399	6.9107	6.6397	5.3183	6.85	4.1069	6.9301	6.6945	5.1131	5.0712	7.0358	5.8329	5.9853	5.6699	5.0085	6.8292	6.013	4.9986	4.5373	5.8027	7.1614	5.6747	6.8537	5.8617	5.7107	6.042	5.373	4.375	6.438	6.8053	6.4323	6.4584	4.121	6.1617	6.614	4.4594	5.1081	6.4418	6.0906	5.4111	4.7835	5.0365	7.5628	6.3597	5.2746	6.4243	4.9198	6.4563	5.7708	5.281	7.682	6.3723	5.1859	4.3785	7.4432	6.4175	5.5638	4.9397	7.005	5.6633	3.3896	6.073	6.8606	5.9614	6.219	5.649	5.5248	4.7131	5.5021	8.2601	6.0215	4.7618	6.1743	7.0344	5.5068	5.4057	6.5204	7.1366	7.8012	7.6736	6.4043	4.1827	4.7339	6.3628	7.9423
PF3D7_0710200.mrna1_1	PF3D7_0710200.mrna1_1;2400	2400	7.515	5.7544	5.7257	5.6331	4.1651	5.0009	5.8281	4.856	5.1412	7.5798	5.791	5.0879	5.739	4.4731	5.5021	5.5616	5.6296	5.853	5.5314	6.7347	6.2184	6.3289	7.2442	6.9576	6.3372	5.5292	5.4751	7.0894	6.3125	5.9241	6.4791	5.433	5.9662	6.9149	4.3882	5.2114	5.5011	6.08	6.0036	5.0378	5.0807	8.952	6.1649	5.8316	7.8646	4.7819	6.2627	5.7506	5.408	7.9004	6.7926	5.9343	5.6614	5.9581	5.5877	4.5065	5.7115	6.1942	5.7819	5.2353	5.3031	7.4417	5.876	5.7096	5.6106	5.3882	5.1363	5.5056	7.3693	5.2946	6.8911	7.0279	7.3951	6.1959	7.1478	6.2856	7.5182	6.7867	7.4451	6.3127	5.3491	4.9035	6.2263	7.4375
PF3D7_0710200.mrna1_1	PF3D7_0710200.mrna1_1;2401	2401	9.5823	10.2416	5.202	8.5157	5.851	5.7962	6.1912	6.455	5.5783	9.6922	6.3816	8.1033	8.1782	5.3604	5.2754	6.2874	6.8542	7.4258	9.8438	7.2505	6.7758	4.9828	10.3077	7.3868	7.3687	4.6519	8.1177	9.3449	7.347	5.9333	6.4111	10.8061	7.0533	7.9817	4.3709	7.4909	6.7119	7.0082	5.3547	10.5614	4.9184	9.2172	8.5413	5.06	9.2827	6.902	7.1308	6.4063	4.541	9.3647	6.9502	8.2688	7.1338	7.0313	5.144	6.5361	9.0763	7.3765	6.2871	6.455	5.5892	8.273	7.3904	10.7883	7.2819	8.0425	6.5195	5.3544	5.9229	5.2141	4.7581	9.9456	9.179	7.2708	6.6295	6.8407	7.9336	6.5424	9.9015	8.0283	7.0915	7.3546	7.1732	6.0376
PF3D7_0710200.mrna1_1	PF3D7_0710200.mrna1_1;2402	2402	8.7236	10.7671	5.6642	8.1559	5.1997	6.3207	6.7942	5.0488	3.9828	8.7859	7.6242	7.4044	7.9661	3.3519	6.2434	5.995	3.7301	7.5527	9.1317	6.1035	6.8049	6.9174	9.4528	6.8562	6.8878	5.7479	6.8926	9.0646	6.3486	6.9664	7.68	9.8138	6.8511	7.5747	6.2455	7.1028	6.4231	5.2961	6.2726	10.8161	5.9784	6.4157	9.1468	6.7765	8.1642	7.0739	5.4822	6.0949	5.1069	7.1259	8.656	9.1525	6.0018	6.5827	7.7674	5.4306	9.7441	7.3932	5.9411	7.0985	6.1851	7.1835	6.0921	7.7294	6.4741	8.265	7.9222	6.0706	5.2502	6.488	5.406	9.7338	9.4216	6.5758	7.8736	7.1122	7.9219	6.2943	7.5273	6.6761	8.1803	8.9992	7.1008	5.7104
PF3D7_0710200.mrna1_1	PF3D7_0710200.mrna1_1;2403	2403	11.6054	10.9383	7.4196	7.2014	5.3709	5.7988	7.2317	6.8338	6.6699	11.4778	7.4535	7.071	7.9907	5.1014	5.7104	6.9871	6.5572	6.5368	9.8844	8.6636	7.534	6.3404	10.2216	8.0084	6.5889	5.6162	8.5301	8.6257	8.849	7.193	6.8203	10.8729	8.4084	7.9823	6.0577	8.0386	7.841	6.3911	6.7914	10.2556	5.2199	6.1789	7.7825	8.5972	12.7449	6.2873	6.7791	6.7201	5.1506	7.1457	7.657	7.5383	7.8238	7.7383	6.5317	5.8074	8.9888	6.4429	6.441	7.1118	5.9905	8.2747	6.5234	7.2297	7.0342	7.7101	10.0686	5.9554	6.7883	5.8914	5.9317	8.8587	7.739	6.4727	7.3806	6.4584	8.5215	6.3149	7.659	7.2006	7.2263	10.3879	6.6704	6.884
PF3D7_0710200.mrna1_1	PF3D7_0710200.mrna1_1;2404	2404	11.338	10.4538	8.2423	7.8019	5.6798	5.5188	6.9995	7.0933	5.857	10.7518	6.6631	8.7385	8.556	4.4202	6.4002	8.0905	6.7193	8.4752	9.5563	9.6135	8.016	6.5673	11.0081	9.4534	7.5404	5.5577	9.0331	9.6925	9.7036	8.3422	7.253	10.9148	8.9909	8.4227	5.732	8.6448	8.4793	6.7745	7.1977	10.4938	6.3151	6.3356	9.0364	8.542	10.9631	6.6405	6.8942	7.4552	5.615	7.8566	8.2614	8.9105	8.6086	7.6876	6.7743	6.0577	9.0167	6.6076	6.64	7.6112	6.9823	8.8434	7.7194	9.2977	8.1348	8.1165	10.7587	6.3288	7.1498	6.1771	6.4547	8.656	8.4683	6.6855	7.5116	6.8975	9.0865	7.1212	8.0696	8.3573	7.1248	11.6274	6.839	7.1675
PF3D7_0710200.mrna1_1	PF3D7_0710200.mrna1_1;2405	2405	8.1836	8.3149	7.6086	6.6586	5.6479	5.5895	5.8948	6.7148	6.1993	8.0502	5.77	5.61	6.5038	5.6094	5.9071	6.3484	6.4194	6.0892	6.4684	7.6517	6.9635	6.6786	9.3512	8.1689	6.36	6.1739	7.8521	6.7608	7.434	6.388	6.3679	9.7452	8.2568	6.0575	5.7192	7.5419	5.3889	5.7936	6.5281	8.2227	5.6355	5.7238	6.8071	7.2436	8.5914	5.2188	6.5518	6.4453	6.5184	6.595	6.2713	6.3494	7.129	6.8987	6.3315	6.2645	5.5527	6.4028	6.5396	5.6129	7.1346	6.8726	6.228	6.7865	5.6704	6.8239	8.5484000000000009	6.2428	7.3146	7.0879	6.2974	6.3981	6.8395	6.1659	6.6984	6.5401	6.5606	6.1721	6.9018	6.1948	6.6978	9.0542	5.9495	7.535
PF3D7_0710200.mrna1_1	PF3D7_0710200.mrna1_1;2406	2406	7.6985	7.4631	7.7669	5.7107	5.4063	6.0794	5.9338	6.1449	5.4735	7.8817	6.0175	5.8071	6.3763	5.1412	5.5844	5.7304	6.2057	7.1619	5.9941	6.7791	6.5059	5.8711	8.7538	7.5809	6.4002	5.6887	6.5045	5.6551	6.862	6.6609	5.8746	9.2002	7.4413	6.0396	6.065	6.3752	4.5527	5.5395	6.3868	7.1901	6.2948	5.9814	6.3361	6.5945	8.1952	6.1479	6.5667	6.7481	5.5795	6.2776	6.278	6.883	6.7122	6.9831	6.4375	6.1661	5.7549	6.6693	6.708	6.3911	7.0799	7.0307	6.1241	5.8032	6.356	6.6365	8.0456	4.7208	7.3221	5.8382	6.4085	5.8321	6.1619	5.9009	6.3695	6.9058	7.1603	6.2475	6.4859	6.6337	6.3393	8.8338	5.8963	7.0014
PF3D7_0710200.mrna1_1	PF3D7_0710200.mrna1_1;2407	2407	7.5794	7.8034	6.4853	6.5947	4.4594	5.9117	6.2863	5.8048	4.7634	7.6768	6.1524	6.4875	6.6138	5.2532	5.1247	6.2201	6.6218	6.2954	5.04	7.3685	6.4167	6.7647	8.8486	7.9305	6.2985	4.7027	6.4311	6.3167	7.5337	5.565	6.0566	9.1995	7.7147	6.1745	5.8248	5.6197	6.1902	5.847	6.7203	7.5363	5.682	4.6058	6.8406	7.141	7.9703	5.0596	6.5387	6.6809	5.9871	6.1948	6.0067	6.11	6.2363	6.8345	6.6968	6.3127	6.3473	5.7257	6.2515	6.2008	6.1393	8.8786	6.0955	6.2996	6.1835	6.702	8.1679	5.7347	7.5385	6.068	7.0351	6.0923	6.5521	6.4738	6.3239	6.4415	8.2159	7.7234	6.0873	6.0529	7.2668	9.0467	5.8146	7.2939
PF3D7_0710200.mrna1_1	PF3D7_0710200.mrna1_1;2408	2408	7.8449	7.9581	7.8948	6.1322	4.7436	5.2498	5.487	6.2553	5.7549	7.7785	5.7962	4.7845	6.5345	6.1379	5.1687	6.6731	5.9798	6.9029	6.0132	6.9286	6.2988	6.1715	8.7624	7.8833	6.3176	5.4486	6.8331	6.229	6.8709	6.5095	6.7995	9.0456	7.6352	6.2418	6.3649	6.7321	5.4145	5.9009	6.1975	7.4561	6.4935	6.2897	6.9608	7.1757	8.2883	5.9052	6.377	6.84	6.1532	6.0266	6.4428	6.2628	6.7647	6.5916	7.9718	5.0072	6.3009	6.9912	6.1552	5.7054	6.2001	7.4579	6.0609	6.2566	6.0672	6.3778	8.1952	5.4774	7.9008	8.1885	6.0685	7.1345	6.3735	5.3899	6.2623	6.3595	7.1402	6.6615	6.3868	5.915	6.2184	9.0123	6.5265	7.9382
PF3D7_0710200.mrna1_1	PF3D7_0710200.mrna1_1;2409	2409	7.2092	8.7097	7.6542	6.4162	5.2106	4.8875	6.2174	4.0356	5.047	7.6352	6.2716	5.0161	5.9623	4.6943	5.7466	6.3598	5.7385	7.1348	5.332	7.7729	5.6153	6.0409	9.1117	10.0807	6.1154	4.251	6.7014	5.2657	6.3236	5.8291	6.7342	9.8167	9.4718	5.9639	4.888	11.9831	5.5699	6.3949	6.4558	9.5338	5.4162	5.969	6.7506	5.98	6.8949	5.6772	6.5143	6.6365	5.3684	5.7123	6.5814	6.3702	5.4135	7.4666	5.769	5.9787	5.8866	6.6466	6.3546	5.3878	5.9411	7.0957	6.4007	4.9841	6.8923	5.1635	9.0878	6.7177	8.6284	5.5856	5.3248	5.8379	7.4137	5.26	5.9607	6.0343	7.217	6.6172	6.4293	6.7181	6.5578	9.1862	6.5242000000000004	9.2185
PF3D7_0710200.mrna1_1	PF3D7_0710200.mrna1_1;2410	2410	7.0891	6.688	5.5735	6.5517	5.7856	5.636	5.2776	5.465	4.4363	6.8267	6.3167	5.5922	5.3466	5.647	5.4591	5.5027	5.1453	5.5182	5.6545	7.1661	6.3834	5.9738	6.2242	6.6408	5.8723	5.0785	5.4738	5.4279	7.0333	6.1369	6.8209	6.2063	7.5636	5.2126	4.14	4.4874	5.0579	4.7918	6.4454	5.8917	5.1811	5.7206	5.846	6.4438	5.337	5.7661	5.5625	6.72	5.142	4.4561	6.1932	5.3747	6.7291	6.1633	5.5756	4.9887	5.503	6.8437	6.0592	5.0807	6.4395	6.8465	5.3733	5.5801	5.4172	5.0802	6.2754	4.9621	7.9443	5.7027	5.8447	4.9635	7.3959	4.3001	6.2369	5.6988	6.6457	6.9898	7.0052	6.1081	4.6106	5.749	5.8475	7.8678
PF3D7_0710200.mrna1_1	PF3D7_0710200.mrna1_1;2411	2411	7.1795	8.4605	6.6113	5.7511	5.8562	5.848	6.9903	5.7096	5.8612	7.3121	6.1119	6.5382	5.5351	5.6721	6.229	6.2534	6.7655	6.6717	5.6073	7.5199	6.3262	6.7723	8.6107	9.0088	6.2999	6.0522	6.5144	6.1581	7.3184	6.591	6.8567	8.2897	8.7202	6.7931	5.8395	4.9035	5.0139	5.6943	7.8056	8.5182	5.9896	6.9727	5.9028	9.0355	5.6352	5.7947	6.3031	7.4922	4.8595	7.341	7.4809	7.5814	7.12	7.0761	6.5494	6.2133	4.5116	7.1469	6.696	6.7175	6.568	8.301	6.8873	5.6608	7.1678	7.5203	8.5418	8.8179	7.9349	8.1885	5.4022	6.2052	8.0846	5.7385	6.4009	6.0483	7.1938	7.8335	10.0034	8.0519	7.328	8.2781	9.0855	8.3885
PF3D7_0710200.mrna1_1	PF3D7_0710200.mrna1_1;2412	2412	9.7134	12.4656	7.8972	9.3928	7.8193	7.1349	7.8623	9.4705	8.0586	9.6581	10.4511	9.6005	9.0438	8.3585	7.3854	8.6923	9.2418	12.4587	8.785	9.9792	9.4782	7.9343	12.4546	10.052	8.0541	8.3203	9.0374	8.4043	10.1155	10.0514	8.9801	12.8705	10.1539	9.3189	7.7588	9.09	10.5412	9.5959	8.3485	12.416	6.6596	7.0051	9.4805	10.3744	9.4897	8.1684	9.4928	9.0661	7.3081	9.2244	7.8489	9.4089	8.8266	8.761	8.7532	8.7275	6.1127	9.5998	6.8202	8.7154	7.6979	9.672	9.8071	7.7501	10.1586	9.4787	12.0926	9.7792	8.2063	8.1362	7.4812	7.6187	10.0359	8.3923	9.8286	6.8722	10.1884	9.09	8.6111	10.6787	9.4354	12.7104	10.2205	7.1671
PF3D7_0710200.mrna1_1	PF3D7_0710200.mrna1_1;2413	2413	9.0114	6.0228	6.1865	6.6633	6.2653	6.2532	9.0723	8.9199	7.351	8.5175	7.9634	7.8575	7.0319	6.6033	5.5619	9.7442	7.9012	7.4848	5.8086	8.0571	7.7618	7.716	10.7649	10.6555	7.8571	7.1133	8.9672	7.18	8.3067	9.5792	7.6608	11.1527	10.2344	8.2446	7.0868	9.2592	6.7411	7.8963	6.5148	5.1707	5.7233	6.9234	7.778	9.8763	8.9825	7.1151	7.9817	7.3163	6.4101	9.034	6.4663	6.3724	8.454	7.746	8.05	7.0507	6.9199	8.0596	6.9306	8.7103	7.2788	8.6657	7.863	6.3445	8.6971	9.1848	10.7376	7.119	7.9717	7.6575	7.129	6.5495	9.1833	7.025	9.303	6.0244	9.1268	8.3651	8.2091	9.4598	8.9608	11.0505	7.7931	7.9642
PF3D7_0710200.mrna1_1	PF3D7_0710200.mrna1_1;2414	2414	9.3511	9.7766	6.3185	10.81	8.1063	6.5753	7.3204	7.806	8.2708	9.4905	7.1433	7.2262	10.6679	9.0759	6.8406	8.3817	8.3006	8.1472	7.259	9.1211	9.6789	8.4436	6.9353	7.7491	6.2739	6.9591	7.7101	6.6836	8.2029	9.0979	8.876	8.1272	7.7319	8.0331	6.2394	6.356	5.8909	9.7421	8.044	7.7949	6.7906	4.7861	7.6478	8.1526	9.2611	6.8522	8.9362	7.6381	5.6921	7.1766	6.6324	7.4507	7.3651	7.2961	7.8592	8.4302	5.6879	8.9771	6.8162	8.1611	5.5632	7.5235	9.2112	6.0297	8.4729	9.0769	7.1517	5.9345	5.8782	7.4604	7.1806	5.9516	9.4798	7.2123	8.2497	5.6398	8.5953	7.9322	7.9594	9.3149	8.5053	7.3879	6.7621	6.4219
PF3D7_0710200.mrna1_1	PF3D7_0710200.mrna1_1;2415	2415	10.3484	11.107	7.14	8.5888	8.4965	6.0762	8.5171	8.2842	7.9292	10.3162	8.175	9.0665	9.2576	8.5028	6.724	8.9293	8.9757	7.4873	7.0178	9.7336	9.8719	8.1083	6.9847	7.2989	7.919	7.4566	7.723	6.9296	9.5616	9.2003	8.8	4.7687	7.0199	9.1009	6.6852	7.5117	6.5239	9.8346	8.2191	7.3492	8.5561	7.7928	7.8094	9.1025	10.0544	8.8257	10.1643	8.3068	5.8112	7.734	7.5867000000000004	7.2471	8.5811	8.0802	9.1935	9.783	5.5696	8.5534	7.1205	8.3625	6.5494	8.9225	9.2064	7.1062	9.6599	8.3302	6.8501	5.9423	7.6582	8.3395	8.0801	6.572	9.355	7.6748	8.2953	6.1552	9.2086	9.1561	8.6879	10.0492	8.6237	7.7787	7.4757	7.5387
PF3D7_0710200.mrna1_1	PF3D7_0710200.mrna1_1;2416	2416	9.2382	6.3834	7.2445	7.9421	5.8733	7.07	8.3149	9.0529	5.4111	9.3766	6.9217	8.2518	8.1026	4.5868	7.2083	9.1808	8.6509	7.0647	6.2432	8.9167	10.3343	7.04	5.5595	7.3805	8.1115	7.3738	7.2161	4.8384	9.2316	9.4672	7.6192	5.4097	7.527	9.0216	7.3692	6.9945	5.8321	8.997	8.6064	5.72	9.0984	7.6341	7.7919	8.2103	8.2457	9.0793	10.1294	7.3461	5.6631	6.4712	6.1916	7.3033	7.3756	8.001	7.2683	9.473	6.0085	8.4586	6.5494	7.3228	6.7818	8.6857	9.4442	7.716	9.3552	9.0813	6.1311	6.93	9.5105	8.4887	8.553	5.7996	9.5268	7.8841	7.0592	6.8841	9.765	8.5833	8.3904	9.703	9.3694	7.2476	7.5205	9.1132
PF3D7_0710200.mrna1_1	PF3D7_0710200.mrna1_1;2417	2417	10.5124	6.1807	7.8406	6.9202	5.0862	5.673	9.1566	10.2716	5.1064	10.4494	9.5483	8.054	8.8	5.1851	5.5509	7.4264	10.283	6.7163	5.607	9.2037	7.7411	8.6266	6.3016	7.9332	8.6632	7.6876	6.7075	7.1995	8.952	8.7197	9.1138	5.2157	7.8357	9.3314	7.6511	7.1492000000000004	5.3427	9.7818	8.3193	5.8667	6.9044	6.8037	7.9079	8.1886	9.6885	9.1086	9.4748	8.0428	5.6317	8.4155	6.4586	8.1849	8.0394	8.0322	8.3703	8.3469	4.9699	8.5636	6.7188	6.9301	5.9208	7.4593	8.4352	7.394	11.1097	8.3423	6.4912	6.6549	10.2331	5.8846	10.5357	6.29	10.4673	6.7606	7.2842	5.6076	8.7884	8.2057	8.3802	11.6327	8.1481	8.4183	7.1716	10.7207
PF3D7_0710200.mrna1_1	PF3D7_0710200.mrna1_1;2418	2418	8.9153	5.9855	7.6177	5.9554	5.2521	6.0512	6.8335	6.0083	4.4692	9.3315	6.6532	5.8202	6.009	3.8758	5.3858	5.3975	7.1794	5.3237	5.3988	7.0391	7.9008	5.7724	5.9359	6.9009	7.3531	6.6359	5.9575	7.5693	7.8012	8.0178	6.8192	4.1643	6.4594	8.066	5.4957	6.819	5.3649	9.9666	7.2755	5.0308	5.532	7.888	6.5132	7.0426	8.6447	6.1904	9.4199	8.7158	5.9535	5.5922	6.9241	5.4591	6.25	7.0448	6.4684	7.8045	5.4941	7.9477	5.9045	5.8304	6.3561	6.8215	5.6465	6.2386	10.4552	7.2385	5.9406	5.7195	7.735	5.6651	8.2939	6.5215	7.8839	6.5385	6.506	5.6121	7.2917	7.011	7.8929	10.7712	7.695	5.193	6.2504	9.7327
PF3D7_0710200.mrna1_1	PF3D7_0710200.mrna1_1;2419	2419	8.1537	6.6146	6.4401	6.7148	5.1671	5.1469	5.7753	4.7404	5.4886	8.5871	6.8695	8.0291	7.0211	5.7252	5.2784	7.7395	5.1902	6.062	6.5521	7.4202	7.1511	6.5127	7.6769	6.1152	7.5507	6.3835	5.7698	6.3067	7.0214	8.1799	7.7375	4.9612	6.2236	8.4397	6.3423	6.1538	4.4757	10.002	9.3183	6.5814	7.5059	6.0047	6.0906	5.9103	6.9423	7.2503	9.8375	9.1298	4.4175	6.7317	5.4705	6.9013	9.873	6.116	9.4014	7.3451	6.345	9.2776	5.7887	6.3794	5.7819	8.0062	8.8803	7.6304	9.287	7.4548	6.6738	5.4229	6.7745	8.4271	6.6864	6.8391	10.154	6.72	6.7749	5.7266	8.8122	7.498	8.1916	10.2821	6.9736	8.0201	6.0512	8.1851
PF3D7_0710200.mrna1_1	PF3D7_0710200.mrna1_1;2420	2420	8.693	6.3512	5.9516	6.3361	5.2067	6.3234	6.0609	4.4867	5.1981	8.6071	6.2687	7.3938	7.0999	5.054	5.7869	7.1036	5.9451	5.5931	5.7112	6.2436	7.2117000000000004	5.1587	8.0213	6.4793	7.3998	6.9491	6.3271	7.3362	6.9343	8.5464	7.282	6.9036	6.9864	7.7671	6.5518	6.5965	4.8222	9.3989	8.1484	6.6285	8.4304	7.3831	6.2294	5.7623	7.4102	6.3528	9.3454	7.6028	6.293	7.646	5.8694	7.1691	11.5756	6.5365	8.7697	5.9658	6.6757	7.6308	6.9643	6.4692	5.392	6.9551	8.6934	12.284	9.4296	7.3055	6.6072	7.0401	8.4776	7.1531	6.4135	6.8569	8.1918	7.171	7.0015	5.9584	7.9466	8.8327	11.7942	10.2887	8.0873	6.9357	7.0296	8.9385
PF3D7_0710200.mrna1_1	PF3D7_0710200.mrna1_1;2421	2421	7.117	7.2399	5.7842	6.3142	5.1214	7.2407	5.9639	4.4673	5.8342	8.3219	6.0923	6.0166	6.9615	4.0866	6.8501	8.8541	5.2234	5.8597	5.6622	6.8812	8.2788	6.4038	8.0363	5.3558	6.4922	6.2374	7.2197	5.2687	6.96	9.0221	7.9992	7.388	6.3903	6.8134	6.0126	6.8506	5.6784	8.6117	6.8596	7.8438	9.1539	4.7939	6.4022	6.9643	4.9887	6.7798	7.6966	7.6616	5.0896	6.6121	6.0542	5.7861	4.9312	6.1293	9.8131	5.8278	5.8278	5.7219	6.0892	5.9093	6.2288	5.7777	7.7086	5.7285	6.3844	6.6622	5.9679	5.4906	6.7332	9.1114	5.9281	6.5013	7.3573	7.0538	5.5475	6.6344	8.1167	7.3431	6.7076	7.3598	7.0183	6.0618	6.9107	7.4949
PF3D7_0710200.mrna1_1	PF3D7_0710200.mrna1_1;2422	2422	7.6341	7.4191	6.4578	6.5797	5.1085	7.0379	5.6226	6.5287	3.9184	8.0463	6.1194	5.6238	5.6482	4.6369	5.8972	7.2536	6.6767	6.3921	6.1675	7.5232	7.9732	6.1955	7.153	5.6398	6.6033	6.5173	6.7879	5.9921	7.4811	8.5468	7.1291	6.5269	6.1127	6.7935	5.9138	6.251	6.8161	8.325	7.0661	7.4423	8.1839	5.2118	6.1137	4.6346	5.5717	6.7276	7.8528	7.3631	4.7949	5.3223	6.2298	6.1568	6.9241	6.5304	9.1783	5.8856	5.4074	5.9575	5.9453	4.5589	5.3089	7.1753	8.212	4.9709	7.0677	5.6308	5.2746	5.8298	6.5581	8.2918	5.6556	5.9281	7.1289	6.6365	6.0762	6.2357	8.8844	7.2533	5.9679	7.6051	6.3523	6.1177	5.9215	7.6231
PF3D7_0710200.mrna1_1	PF3D7_0710200.mrna1_1;2423	2423	7.7887	9.934	6.8674	6.9245	5.7876	6.2166	7.8839	7.5239	7.1299	8.4954	7.0573	6.3516	6.9505	5.8184	5.2761	8.3355	7.4948	6.0253	5.4845	9.1071	6.5043	7.1428	8.5325	6.9894	6.3533	5.6194	5.7474	6.5155	9.3035	8.6922	7.1492000000000004	8.1914	6.195	6.7981	5.4995	6.6056	6.1502	9.3267	7.4467	9.3321	8.9361	5.8079	5.8452	4.9212	7.3564	8.1017	8.8467	7.0624	4.263	8.7391	6.5486	6.6084	7.3476	6.6131	8.8104	8.4744	4.858	10.0316	5.8782	6.8663	6.588	7.5319	10.309	7.8128	12.1753	7.2952	7.0382	4.5975	8.2049	7.4565	7.8305	5.6418	10.9959	6.5814	7.2368	6.4723	8.6023	8.1656	7.5557	12.311	6.8147	8.596	6.5727	8.6458
PF3D7_0710200.mrna1_1	PF3D7_0710200.mrna1_1;2424	2424	7.6781	8.9912	5.6232	6.3471	6.3556	4.8181	7.2631	7.1784	6.3806	7.2006	6.5054	6.9788	6.3521	6.9499	5.438	6.4217	8.033	6.4499	7.1136	8.5475	7.9207	6.0804	8.9805	6.0957	6.5248	4.8001	4.7918	8.1272	8.5119	8.9608	6.4899	7.8092	6.3966	6.9204	5.6996	6.1512	7.8336	7.3714	6.6056	7.9929	10.1267	7.4315	6.0334	6.9348	5.7043	6.1725	8.0474	6.6954	5.7063	7.0429	5.8701	5.9526	6.3801	7.3372	7.0349	5.2716	5.0325	8.5647	5.7002	4.5204	6.8361	6.4674	7.855	6.2401	8.9954	6.8245	5.791	5.3944	7.4693	6.6407	4.8797	6.0544	8.7682	5.2551	6.8162	6.6342	7.3865	6.3618	6.785	9.2348	6.0522	6.7789	5.2479	7.9359
PF3D7_0710200.mrna1_1	PF3D7_0710200.mrna1_1;2425	2425	7.278	9.6136	8.405	7.0287	6.4917	5.5049	7.2172	7.2643	7.0767	7.0786	6.9872	8.4303	6.6116	6.4838	4.9083	7.083	6.6296	6.3749	6.858	8.8021	8.0579	6.2083	7.7726	6.1979	6.6232	6.2122	5.8861	7.6753	8.4033	8.7084	6.2789	6.9415	6.7111	7.2784	5.735	5.6622	8.434	8.7337	7.9334	8.8761	9.7074	8.3201	6.5018	6.8641	6.8874	6.3399	9.2293	7.2713	4.6651	7.5852	5.3988	5.745	6.6004	7.1718	7.0751	5.3957	5.0997	9.4685	5.8347	6.0016	7.2154	7.0196	8.4931	6.0533	10.3091	7.3858	6.7423	5.769	8.4719	7.3485	5.157	6.4986	10.1652	4.8545	6.0208	6.6656	7.9706	7.0399	6.9705	11.3746	7.4885	7.4312	5.4276	8.0019
PF3D7_0710200.mrna1_1	PF3D7_0710200.mrna1_1;2426	2426	7.0347	9.5087	6.2437	10.5058	5.0947	7.1896	7.4769	7.8738	6.1177	7.009	6.4239	7.7135	10.5375	5.3298	7.6498	6.5826	8.2808	6.3343	6.929	8.138	7.5518	5.8384	5.9134	7.6847	7.8897	5.2165	5.4783	7.4296	8.4668	7.6936	6.1022	4.2319	6.923	7.5547	4.3568	8.5831	7.945	8.56	6.0065	9.5707	7.6934	7.9215	5.6288	6.4167	6.8774	6.1566	8.4796	6.4867	4.488	7.315	5.6542	6.8278	5.4273	6.0894	6.3916	6.0911	5.3568	8.6441	5.8253	6.2238	6.8653	7.6064	7.9889	6.9042	9.4036	5.995	6.8461	5.5512	9.133	6.3096	5.8848	5.7493	9.5703	5.5741	6.4614	6.4859	8.12	7.1093	7.2023	10.5051	5.5053	7.8678	5.1001	9.561
PF3D7_0710200.mrna1_1	PF3D7_0710200.mrna1_1;2427	2427	6.9714	8.9342	6.1506	8.492	5.6591	6.4502	7.5542	7.9894	5.9119	6.8913	5.3789	7.2342	7.5361	5.257	6.2336	6.1371	8.3878	4.2357	6.6373	7.6561	6.5624	4.9928	6.1995	6.1863	6.2367	5.263	4.8929	8.5301	8.2655	7.4705	5.6753	4.7782	6.4403	6.2778	5.3968	7.0491	7.4853	7.2587	6.3759	8.5769	6.314	7.8014	6.6604	7.0154	5.6232	5.3625	7.6682	6.0047	3.157	6.7169	5.9045	5.8176	6.7156	5.7613	4.5619	5.0938	4.9819	7.4326	6.1367	5.723	7.3144	6.1725	6.8482	5.7123	8.9479	5.347	5.1152	5.6932	8.3786	5.8352	5.033	5.1807	8.3995	5.4155	6.683	6.674	7.1742	5.431	5.859	9.6537	5.0431	6.3069	5.6814	8.6888
PF3D7_0710200.mrna1_1	PF3D7_0710200.mrna1_1;2428	2428	7.4485	10.4409	6.2159	9.1058	6.8122	6.9248	10.0984	10.8362	8.4524	7.6603	7.2155	9.1898	8.9929	7.7118	7.2054	7.5501	11.0137	6.2026	9.551	10.9938	8.0798	6.0557	6.9985	7.6074	8.7033	7.7767	6.2739	10.0307	11.2001	9.4521	7.0607	6.4896	7.7705	9.775	7.7029	8.9001	9.6785	9.0066	7.0534	10.7042	7.4786	10.1911	10.4705	9.817	7.5222	6.4538	9.6092	6.3637	4.3067	10.7454	7.668	10.523	7.3692	8.6057	7.4887	6.8732	5.3427	9.5394	8.3287	6.8809	8.7819	7.5119	8.0334	7.4045	11.1848	6.7858	6.7513	7.0623	9.4994	7.014	6.6191	5.8392	11.0373	6.031	7.6141	9.1466	8.3081	6.525	7.3699	11.3383	6.614	7.348	6.7708	9.3305
PF3D7_0710200.mrna1_1	PF3D7_0710200.mrna1_1;2429	2429	8.3674	10.1175	6.1052	9.7953	6.4046	7.2434	9.2908	8.4687	7.5406	7.9699	7.4202	8.4566	9.6668	7.0788	7.029	7.4492	9.2826	6.0444	7.0556	9.7051	8.3936	6.6964	6.866	7.3186	8.6446	7.1127	7.077	8.104	9.6308	9.0906	6.5987	6.5667	7.014	9.6479	6.9097	9.1202	8.9974	8.152	5.6091	10.2464	7.3881	9.5927	10.114	9.4428	7.2337	6.546	7.913	6.8107	4.6893	10.1901	6.9563	10.3703	7.1077	8.7189	7.4266	6.5782	5.2083	9.7251	6.7477	6.5926	7.8136	7.3437	7.754	7.1466	11.247	6.7692	6.5774	7.1608	9.3774	7.2459	6.7083	5.5823	11.4768	6.285	6.2902	8.1401	8.2493	7.4918	7.6663	11.8097	6.9172	7.7886	7.5002	9.6901
PF3D7_0710200.mrna1_1	PF3D7_0710200.mrna1_1;2430	2430	6.6371	8.1604	5.9535	7.599	5.3899	6.4684	7.2182	6.3036	5.2001	7.0657	6.3332	5.8066	5.8485	5.6279	6.5182	6.8221	7.3933	5.8382	6.5564	8.7374	7.7038	5.1338	6.6343	7.1884	7.1582	5.0959	6.0851	6.5236	8.6571	7.7869	6.4816	6.3959	6.9246	7.3193	6.1761	6.9687	8.229	5.8875	5.6954	9.3608	7.197	8.583	6.4256	8.1274	6.5833	4.7565	6.9146	6.7212	5.4812	7.6475	5.0866	7.0201	7.1416	7.2943	5.4373	6.4788	5.7296	8.2592	6.1985	5.701	6.7133	7.1052	7.0631	6.3609	9.0584	5.712	6.357	6.5125	8.1763	6.6113	5.8174	5.0772	10.1319	4.9937	6.9148	6.1365	7.4395	7.0658	7.0817	9.1159	6.1691	5.5729	6.9898	9.0943
PF3D7_0710200.mrna1_1	PF3D7_0710200.mrna1_1;2431	2431	7.4431	7.4237	5.0682	6.5682	6.0361	6.3434	6.96	6.4301	6.0704	7.3553	5.8676	5.9449	4.9982	4.9359	6.0968	6.2485	7.1557	2.7093	5.7842	7.5144	7.1831	6.3072	5.804	7.5823	6.3134	6.4393	5.2114	6.482	7.3773	7.8216	6.9629	4.5454	6.9974	5.9898	5.5996	6.4301	7.7253	5.7621	6.1274	7.9083	6.6098	7.4469	6.1743	5.5217	5.6129	5.2608	6.5686	6.1546	5.8135	7.2992	5.5789	6.9229	5.8169	6.7444	5.9451	5.8644	5.288	8.7721	6.205	5.888	5.7469	6.6415	5.565	5.2118	8.7036	5.4594	6.2534	5.8037	8.666	5.9889	6.2906	6.0121	9.6677	4.568	5.8387	5.4436	7.3374	7.4232	8.1434	8.9585	4.6871	6.435	6.8754	8.2368
PF3D7_0710200.mrna1_1	PF3D7_0710200.mrna1_1;2432	2432	6.6506	7.5743	5.3194	6.681	5.6619	6.6079	6.045	5.3151	5.7578	6.758	5.3125	5.5185	5.3947	3.2434	7.06	5.9201	6.3023	3.9754	8.4596	6.7562	6.5357	5.7832	5.5789	5.2437	5.9973	5.4067	4.4835	6.2974	6.6602	7.0258	5.591	5.6112	5.3844	6.5865	5.6162	6.5561	7.2504	5.263	6.126	7.5932	6.0303	7.6939	6.5524	5.7222	5.9768	4.7071	5.742	5.7869	4.6456	6.8167	6.0505	7.3656	5.5795	6.4152	4.9982	4.9649	4.8104	7.907	6.2987	5.6625	8.049	7.1686	6.4491	7.7382	7.7566	5.2798	4.4828	5.6011	8.1696	6.2128	6.0292	5.4459	8.2547	4.7049	5.6433	5.939	6.8556	7.0521	7.8941	8.1159	4.4627	5.6378	6.3365	8.8468
PF3D7_0710200.mrna1_1	PF3D7_0710200.mrna1_1;2433	2433	7.7329	7.437	5.7737	10.0783	6.0834	8.5373	5.5279	5.7197	6.3887	7.3895	6.4469	8.8858	9.1389	6.5993	8.1825	5.7247	6.8559	5.3125	5.4851	9.1755	8.3942	5.9542	4.943	7.839	6.5567	5.7957	5.9333	5.7301	9.3532	8.3481	7.2091	5.2506	7.7838	6.6044	5.3136	5.4601	6.4593	7.5691	5.9288	6.5329	7.8357	6.2898	7.0078	8.6854	6.6513	7.7092	7.3903	7.434	10.2054	7.8744	6.0501	8.6914	6.7719	6.634	9.4401	7.5137	6.9948	7.1529	6.0123	5.7439	5.4046	8.9196	7.0344	7.1798	9.0457	6.306	5.9519	8.1536	8.674	9.3622	6.7691	6.9635	7.7709	6.8062	6.8431	6.1914	10.2978	6.5225	7.5835	10.2818	6.3074	6.2776	8.5585	8.2386
PF3D7_0710200.mrna1_1	PF3D7_0710200.mrna1_1;2434	2434	9.5595	6.6704	5.9432	11.4174	3.8146	7.8475	6.7852	7.4319	5.9463	10.2352	6.3122	9.6505	10.4477	5.1767	8.2304	5.7076	7.4209	8.4946	7.1017	9.4483	8.8538	6.5795	7.5698	7.5726	6.8966	5.6375	6.3198	5.8694	9.2526	8.5349	7.4492	8.2205	7.7625	6.7474	5.8084	6.1266	6.2106	6.6368	6.6985	6.2151	9.653	9.1196	6.2279	8.3516	9.2695	6.8295	6.1801	6.33	8.2152	8.3425	7.6852	8.4802	7.22	7.1062	9.2212	6.5935	7.8597	6.991	6.9405	6.2137	6.1221	8.1836	7.0643	6.7897	10.3121	6.2627	6.2026	7.9762	7.6621	9.1152	5.2494	8.2506	8.8721	7.6537	7.647	6.2307	9.6286	6.4744	7.196	10.8812	5.9934	6.7004	8.7209	7.2091
PF3D7_0710200.mrna1_1	PF3D7_0710200.mrna1_1;2435	2435	9.9415	7.0764	5.6614	10.4256	5.0233	8.6203	6.3223	7.3952	6.1225	9.8236	5.4679	7.0452	9.9412	5.0579	9.0848	6.106	8.2051	10.1487	6.8323	8.2266	7.7725	8.3033	4.8156	7.2752	5.7474	4.7692	5.5469	5.0268	7.9644	8.648	7.7223	3.8817	7.5454	6.0455	5.4155	5.9834	4.8232	5.7079	6.1944	6.5789	7.1899	5.5503	5.8215	6.3956	9.722	6.038	7.1015	5.8875	7.4956	8.2203	6.2759	9.7965	7.7981	5.9146	8.2808	5.7546	8.0687	6.5857	5.6809	5.4838	7.6132	8.2277	6.9134	6.5794	8.7629	5.6611	5.636	9.214	6.9063	7.6835	6.2294	9.295	8.4101	6.7069	7.0858	7.0336	9.3917	6.4951	6.6486	9.7651	5.8768	5.9916	10.1618	9.2529
PF3D7_0710200.mrna1_1	PF3D7_0710200.mrna1_1;2436	2436	10.3353	7.363	5.4896	9.3079	6.0446	8.3492	5.6407	6.0678	5.1675	10.176	5.7653	7.8053	8.7425	6.2909	8.2022	6.153	6.2396	8.6922	6.5364	7.9665	8.3756	8.3882	5.8099	5.4624	6.9887	4.3089	6.0841	5.5832	7.6082	7.8319	7.4252	4.6645	5.925	6.9839	5.1542	5.1918	6.1574	5.753	5.7536	6.4271	5.6747	4.8192	5.9047	6.6782	10.8023	7.1564	7.0591	5.3402	9.2918	8.2604	5.5323	9.448	8.2031	4.541	11.291	5.7355	8.0131	7.683	5.4413	6.3999	5.2596	8.5471	7.2143	6.2042	7.877	6.9317	5.3537	8.3674	7.3016	10.2931	7.4252	8.6355	8.5908	6.1414	6.5108	5.6957	9.2504	6.5201	6.7905	8.4079	6.2462	4.5765	9.0295	6.8613
PF3D7_0710200.mrna1_1	PF3D7_0710200.mrna1_1;2437	2437	9.5703	6.5863	7.1713	7.8386	5.4561	7.1599	5.969	5.3431	5.3498	9.3279	7.0314	7.1403	6.8742	5.3205	7.6921	5.3537	6.217	6.2793	6.1647	7.5804	6.0704	6.4408	5.3512	7.117	7.7061	5.9941	4.5898	5.337	7.1123	6.9483	6.1938	3.856	6.1379	7.5865	3.9782	5.5586	6.9796	6.086	6.0976	5.2642	6.2972	5	5.4118	6.3799	10.49	8.4641	7.3877	6.4938	7.4935	12.349	6.0259	8.6536	8.8096	6.3331	7.9777	7.7305	5.9692	8.459	5.5567	5.3695	6.2649	7.9361	7.7255	5.7716	5.9196	5.9998	5.8555	8.603	11.2021	8.0532	8.1883	6.2149	9.6323	4.7186	6.4752	6.0272	8.6023	7.5828	6.5176	6.5051	6.1615	5.8525	7.3389	10.8886
PF3D7_0710200.mrna1_1	PF3D7_0710200.mrna1_1;2438	2438	7.6795	6.0596	7.1611	6.3981	6.1424	7.2145	5.5132	5.0875	5.6346	7.228	6.9659	8.2926	5.8179	5.1831	7.6269	5.5166	5.8492	6.9736	5.6571	8.2097	6.9551	8.1642	5.8948	5.4783	7.95	4.7197	5.91	4.9991	8.4426	6.785	8.0992	5.2091	5.9784	8.4472	3.9955	5.2839	4.9882	7.2666	6.4943	3.5008	8.9659	5.3968	6.0477	6.1621	6.5221	7.0269	7.1141	5.4951	8.9784	10.3443	5.5008	6.8008	8.7619	6.8297	9.1443	6.0177	8.0271	6.3464	5.0492	7.2159	6.8644	9.3559	7.4657	6.1635	6.8521	5.8866	5.4558	9.4917	11.4093	9.0244	5.4472	8.6353	7.8237	5.9312	7.3744	6.0999	8.3791	6.0585	6.6392	7.3479	5.7082	5.5625	9.7943	11.1987
PF3D7_0710200.mrna1_1	PF3D7_0710200.mrna1_1;2439	2439	7.4611	6.7511	6.3131	6.0875	8.6913	7.0832	6.4957	4.9416	8.7738	7.5716	7.9033	8.3251	6.1659	9.345	5.8071	6.3372	5.2388	5.3063	6.205	7.5607	6.8198	6.1647	5.9764	5.7821	6.0775	3.8176	5.6662	5.8659	7.7895	6.2959	6.4791	5.4861	6.5914	6.6938	4.6696	5.2079	5.1727	5.6259	5.9681	6.19	6.134	5.0925	4.7876	5.5308	7.0592	5.4575	7.361	5.8612	6.4674	13.3152	5.4647	5.0054	9.9763	6.2832	7.1186	5.4336	6.0054	6.3647	4.8063	6.0525	5.0938	7.1363	6.1524	6.3851	5.7732	5.2675	4.1194	7.2329	9.282	7.205	6.7721	5.8412	7.1031	5.1843	7.1741	5.9071	7.2243	5.4902	5.9882	5.9488	5.3792	5.3074	7.4665	9.2868
PF3D7_0710200.mrna1_1	PF3D7_0710200.mrna1_1;2440	2440	7.4574	5.8512	7.0023	6.477	8.4041	5.3533	5.625	5.1289	5.993	7.3728	6.9815	3.903	5.7304	8.648	4.774	5.3691	5.2865	4.6427	6.4263	6.5803	7.6499	5.3455	5.5286	5.4141	5.9934	5.2434	4.6904	6.713	6.2403	6.6655	5.645	5.1185	6.1363	5.0896	4.8885	4.5292	4.6323	6.2456	6.1795	4.6058	5.6328	4.6352	4.9537	4.5242000000000004	6.5532	4.7544	7.0132	5.4366	5.8577	6.0904	5.6147	5.2634	6.3112	6.267	6.3825	4.1268	6.1404	6.2416	6.1878	7.1526	5.649	6.9759	5.51	5.3526	5.7732	5.151	4.3688	6.2996	8.6389	6.3686	5.3255	5.3477	6.3801	5.3056	8.271	5.1469	6.5171	5.726	6.2323	6.4222	5.3176	5.07	5.729	8.0873
PF3D7_0710200.mrna1_1	PF3D7_0710200.mrna1_1;2441	2441	7.7359	5.7398	7.4236	5.7447	8.535	6.0029	5.005	4.6241	6.4642	8.077	7.8182	6.0097	5.9004	7.6683	5.7626	5.689	5.5472	5.2079	5.5173	6.6264	8.5801	6.0041	6.0206	5.1218	6.1121	5.4263	5.4666	5.645	6.9267	7.2638	5.7412	5.6311	7.0564	6.0811	3.8836	5.5148	6.1181	6.2739	6.1661	4.2758	9.0782	4.6887	6.4405	5.5586	6.5105	4.2016	7.6571	5.7578	6.1303	6.6333	5.602	5.5094	3.3992	7.113	6.0303	4.9759	5.8765	6.2261	5.3016	8.2937	6.2093	7.357	6.2232	5.8319	4.8605	5.0303	4.8704	7.5291	8.9725	5.4653	4.2608	6.7076	7.8002	4.6927	8.8642	6.0555	6.9728	5.7777	6.5892	6.3478	4.8841	4.7032	8.4502	8.3485
PF3D7_0710200.mrna1_1	PF3D7_0710200.mrna1_1;2442	2442	6.8833	5.5059	4.5892	4.9745	5.9554	5.1412	5.2698	4.9855	5	6.5433	7.1769	5.3537	5.1481	6.645	5.3607	4.4033	6.1018	4.3847	3.9174	7.2098	6.4524	5.025	5.6058	5.8807	5.9286	5.5668	4.7745	5.0094	6.9253	6.2623	6.121	4.1489	6.4094	5.1363	5.7112	3.7645	5.0361	5.4273	6.4553	5.0431	5.9558	5.0215	4.7887	5.6767	5.9572	5.1085	6.669	6.2965	6.2651	4.8807	4.8263	4.9607	4.7393	5.9898	5.4656	4.7317	5.7035	5.7769	6.0687	5.8283	6.0277	6.3579	5.4053	4.673	5.7409	4.3896	4.848	5.5555	7.4457	5.4057	4.4067	4.4376	5.4366	5.488	6.3071	6.51	6.4408	5.7758	5.9038	5.9752	5.6812	4.6427	5.2847	7.7833
PF3D7_0710200.mrna1_1	PF3D7_0710200.mrna1_1;2443	2443	5.4232	5.3071	5.1177	5.8897	5.7616	5.2657	5.4012	4.7829	3.7452	5.917	5.7002	5.0875	5.2902	6.332	4.327	6.0328	5.2943	3.9579	4.6029	5.7466	6.0885	5.3027	5.0794	6.238	5.5907	5.5537	2.5656	5.6511	6.3021	6.3618	6.2741	5.4162	5.5354	5.3551	6.3719	4.8987	4.7655	4.8649	5.7921	4.437	4.2048	4.6605	4.7263	4.6141	4.2585	4.5595	6.0535	6.5401	4.5323	4.812	4.6513	4.0968	4.1367	6.3264	5.0081	5.1131	4.5632	6.0809	5.0032	5.3702	6.471	5.4515	5.5619	4.8298	5.0734	5.1064	4.0942	5.1064	7.4768	5.9229	3.9681	5.5945	5.8324	5.0968	6.2441	6.4586	6.3395	5.1473	6.2124	5.8753	4.9373	5.0561	6.0704	6.6938
PF3D7_0710200.mrna1_1	PF3D7_0710200.mrna1_1;2444	2444	6.1336	5.3913	5.0557	6.3773	5.3944	5.6415	5.0959	5.3388	3.9079	5.5999	6.3489	5.6996	5.5163	5.4783	4.9069	4.6559	5.306	4.8156	5.6132	7.1744	6.6048	5.9001	6.3236	6.2124	4.8161	5.1977	5.1875	4.848	6.3733	5.855	5.8672	6.826	6.5382	4.9533	4.4182	4.0339	4.2795	5.911	5.7184	5.7745	4.1723	5.7296	5.1783	9.8365	5.439	5.0259	5.5558	5.93	3.8982	7.4859	5.3981	5.4653	3.3306	6.0023	5.393	5.4809	5.1751	6.4497	5.7519	5.785	6.1191	6.6076	4.9968	4.7597	5.6334	5.2627	4.7257	5.757	6.0144	5.7004	4.228	5.2044	7.0197	5.5232	6.1029	6.9221	6.7934	5.1502	6.6324	6.6178	5.4796	4.8415	6.0921	7.44
PF3D7_0710200.mrna1_1	PF3D7_0710200.mrna1_1;2445	2445	6.1418	5.36	5.739	6.1793	5.3023	5.191	5.5567	5.2593	4.6404	6.2948	5.3916	4.5868	5.0824	5.7666	4.6588	5.72	5.3909	4.1069	5.5163	6.496	6.4547	4.9584	5.3827	5.1867	5.5598	4.7787	4.2365	5.1847	6.5708	5.8736	6.1233	2.9373	5.749	4.7355	5.627	5.3523	5.3827	5.3768	6.0719	2.854	2.0072	4.7897	5.2824	4.5735	4.0144	5.142	6.0429	6.1194	4.6456	5.3331	4.5999	4.7729	3.4343	5.6865	5.7999	3.9174	5.009	5.2798	5.7692	4.7996	5.9966	6.3404	5.1683	5.1473	5.195	5.1831	5.1223	6.0213	6.9307	5.3049	5.1371	5.0032	5.7581	5.2596	6.0208	6.4648	5.8547	5.2559	5.3882	5.596	5.4346	4.5969	5.2547	6.3873
PF3D7_0710200.mrna1_1	PF3D7_0710200.mrna1_1;2446	2446	6.4133	5.9683	5.5248	5.9759	6.0407	6.2772	5.1522	4.5856	3.8797	6.2186	5.813	5.1526	5.7153	2.5583	5.1603	5.4957	5.9399	4.9477	4.8329	6.6946	6.3192	5.8839	5.3663	5.6282	5.8427	3.2943	4.3646	4.8929	7.2057	6.6741	6.6238	3.4816	5.3802	5.8567	4.7371	4.3125	5.0063	5.6465	6.1079	4.1763	4.4666	5.0241	5.6966	4.7126	3.7517	4.9741	5.8094	6.2756	4.7334	5.0343	4.9887	5.3576	3.8718	4.9397	5.1851	5.6885	5.2795	7.5615	5.8951	5.4053	6.1064	6.224	5.5708	5.4874	5.2273	5.0631	4.5329	6.3743	6.7434	5.0241	5.0201	4.7708	8.0361	5.281	6.4655	6.3464	6.115	5.5094	6.586	6.0466	4.8151	5.1206	5.5141	5.554
PF3D7_0710200.mrna1_1	PF3D7_0710200.mrna1_1;2447	2447	8.4832	5.478	4.9155	5.7151	4.9955	6.033	4.6299	5.6118	2.1667	8.4307	4.2547	5.0587	5.2532	5.1997	5.3558	5.1631	5.09	4.0054	5.1363	6.3111	5.8063	5.6636	5.5823	5.7616	4.2487	4.852	3.7835	5.3754	7.0901	6.4491	5.7371	5.0579	5.7682	5.3889	5.1775	3.4033	5.2456	5.9305	6.083	4.0772	3.5729	4.6696	5.5426	4.5236	5.4256	5.7597	6.1837	5.527	4.2118	4.9495	4.9112	5.0224	3.7772	6.3813	5.2765	5.2869	5.3768	6.105	5.9047	5.7616	5.359	5.7655	6.0751	4.6305	6.0094	5.7905	4.9449	5.6719	7.3086	4.9846	4.9054	5.5771	5.68	5.3313	5.5348	6.2521	6.4376	4.5398	6.3151	5.8001	5.7276	3.5261	5.9537	7.4959
PF3D7_0710200.mrna1_1	PF3D7_0710200.mrna1_1;2448	2448	5.7344	5.2642	4.6502	5.5919	5.4195	5.044	5.3649	4.9968	3.342	4.9882	4.849	4.6282	5.246	4.1627	5.6185	5.2884	4.8217	4.3505	5.2578	6.1904	5.7737	6.7887	6.0076	5.2016	5.3937	2.9579	3.5993	4.7104	6.2683	5.5254	5.8826	4.7159	4.8012	5.4552	5.4828	4.504	5.3533	4.6622	6.3181	4.1177	4.5027	3.797	4.9227	4.6938	5.1214	6.2008	6.0081	6.0385	4.6859	4.588	5.4647	5.5907	3.4502	6.1379	5.6899	4.5922	3.4168	4.9435	5.5236	5.605	6.1371	5.367	4.9709	5.2418	3.8728	4.8763	5.0281	4.9968	6.098	4.5558	3.8738	5.8792	5.5874	4.9896	4.437	6.4566	6.1052	5.4611	6.2223	5.6082	4.7729	4.319	6.1653	6.6048
PF3D7_0710200.mrna1_1	PF3D7_0710200.mrna1_1;2449	2449	6.1252	5.2196	5.7173	6.0609	5.0509	3.7257	5.6733	5.6395	3.6159	6.2534	5.0605	5.1747	5.7962	3.7071	5.5527	6.3542	5.1587	5.144	4.811	6.1214	5.9632	5.568	5.2288	7.0101	5.407	4.7629	4.2203	4.2802	6.5267	6.3462	6.4212	5.2196	6.6174	5.0277	4.1001	3.0054	5.4009	4.7887	5.5204	5.2087	4.2196	4.6781	6.1803	5.1591	5.6035	5.6784	5.8017	5.1081	5.2627	5.0219	4.9955	5.9153	3.8349	6.0982	4.6865	4.477	5.0652	5.3964	5.9612	5.151	6.2854	5.6594	5.5619	4.4725	5.0993	5.2698	4.5601	4.9764	6.3854	5.8605	4.0152	5.4469	6.2168	4.2965	5.8022	5.6786	6.2203	5.0148	6.3185	5.9023	4.6859	3.2839	6.2477	6.563
PF3D7_0710200.mrna1_1	PF3D7_0710200.mrna1_1;2450	2450	6.3228	5.406	5.669	5.6622	5.4509	6.0982	5.8146	5.5166	4.9241	6.2602	5.4594	4.2001	5.4413	3.7049	4.8768	5.6459	5.0764	4.3951	5.6562	7.1638	6.8208	5.1432	3.9523	4.9864	5.6952	5.5708	4.7038	4.7887	6.0641	8.3901	6.6928	3.3923	5.157	4.4256	4.926	3.4463	4.9667	6.2834	4.9551	4.5065	4.6645	5.1623	4.568	5.3568	5.4256	5.5723	4.7819	7.4345	4.8032	5.0121	5.1855	5.9364	4.8405	6.0777	5.8585	4.8515	5.5889	5.4124	5.6165	5.1272	5.4525	6.6838	5.602	5.0527	5.4744	5.2196	4.7126	5.557	6.6945	5.4986	4.8714	6.0862	5.025	4.2334	4.8753	5.319	6.5914	7.2547	7.9175	6.019	3.9345	5.9265	6.0173	6.4658
PF3D7_0710200.mrna1_1	PF3D7_0710200.mrna1_1;2451	2451	6.5151	6.6365	5.8907	6.3937	5.7634	5.5059	6.1048	5.7482	4.9937	6.5043	5.8133	4.9345	5.7869	4.1276	4.1194	5.302	4.4229	4.7586	6.1743	7.281	6.2118	5.5595	5.5027	5.5419	4.9561	5.7519	3.6264	4.9231	6.8128	6.1173	6.7267	4.8634	5.7706	6.431	5.057	5.8382	4.7793	5.8053	5.0938	5.8405	4.2342	10.9608	5.2403	4.6334	4.9131	5.6993	5.07	5.6963	5.5696	4.796	5.3445	6.1542	4.5753	6.5133	5.6302	5.3565	4.8063	5.2679	5.6971	4.7371	6.1845	6.4153	5.4809	4.9556	5.0583	6.027	4.9074	5.7241	7.1277	4.1562	5.1227	5.8334	5.6465	5.5388	6.0676	6.479	6.9234	7.1179	7.2703	6.4736	5.1819	5.0904	6.2192	6.9719
PF3D7_0710200.mrna1_1	PF3D7_0710200.mrna1_1;2452	2452	6.6646	6.1878	6.3109	6.4795	5.8731	5.8909	5.7501	5.8575	4.2494	6.3009	5.9632	5.0938	4.8099	4.2172	5.7498	6.2555	5.8726	4.7923	5.4816	7.1159	6.7358	6.5295	5.2979	5.3816	6.0429	5.9921	4.1268	5.9336	6.982	6.51	6.6434	4.9312	5.7029	5.7244	5.1412	3.6656	4.5928	6.2756	5.5625	5.1363	4.0652	12.8732	5.2261	5.2502	4.9397	5.6305	5.3114	7.7401	5.7565	4.6288	5.9253	5.6056	4.6282	6.5124	5.5264	5.5163	6.0755	5.7118	6.3653	5.4239	5.8482	6.6641	6.1524	4.9727	4.3406	4.8856	4.5583	5.5826	7.3332	5.2487	4.2839	5.9409	7.0799	4.8866	6.1863	6.0768	7.2032	6.9463	6.9824	6.3574	5.6625	4.204	6.1611	7.6615
PF3D7_0710200.mrna1_1	PF3D7_0710200.mrna1_1;2453	2453	6.6061	5.8642	5.1218	6.0564	6.224	7.7904	6.0896	5.3259	5.1566	6.3374	5.8392	4.6473	4.9288	4.7409	6.64	5.3255	5.4799	4.9274	5.4581	6.9857	6.4725	5.9274	5.5148	5.4689	5.0657	5.9711	4.7485	5.2891	6.5642	6.2619	6.0727	4.0063	7.7665	6.3436	6.5256	3.8679	4.557	5.6439	6.3721	3.3205	5.4581	12.4009	6.4573	6.5365	5.2979	5.6843	6.1993	6.2744	4.0081	5.5647	4.1481	5.749	3.5373	6.7721	3.4128	5.202	5.6576	5.6636	5.9246	5.546	7.2052	6.4946	8.1704	5.1695	5.7195	5.7692	5.1318	5.5059	6.7794	5.1135	5.2787	5.4731	6.3605	5.266	5.8377	5.5385	7.8889	7.8896	6.441	5.4617000000000004	4.3889	5.6648	5.9959	8.1393
PF3D7_0710200.mrna1_1	PF3D7_0710200.mrna1_1;2454	2454	6.263	5.5732	5.8617	6.1445	5.5267	6.4124	5.1043	4.5644	5.3226	5.9427	6.0485	5.8809	5.803	4.2555	6.2124	5.4293	5.0866	5.3034	5.5898	7.7602	6.2538	6.563	7.174	6.4673	6.2845	6.0492	5.5683	4.7252	6.6039	6.4812	6.8417	6.6665	6.5026	6.0768	5.6008	4.4679	5.2532	5.1918	6.5105	5.8512	5.1906	11.2275	6.2453	5.2376	5.3844	4.9676	5.6651	7.8861	5.1631	5.6876	5.155	6.2576	5.2668	7.8065	5.157	4.1763	5.342	7.283	6.0279	4.9222	6.192	6.5938	6.0032	5.0596	5.3957	5.4189	3.342	4.8186	8.1886	5.7227	5.0161	4.5204	7.1605	5.7764	5.2052	5.9998	6.9801	7.7407	7.5877	6.4614	5.374	5.7884	6.8782	8.6438
PF3D7_0710200.mrna1_1	PF3D7_0710200.mrna1_1;2455	2455	7.4311	5.6407	5.5008	7.0282	5.4253	8.3485	6.2613	5.394	4.4502	7.249	5.2683	6.6026	6.2769	4.3889	7.7542	6.3503	5.7167	5.5018	5.0695	6.9362	7.6458	5.9234	5.7986	6.5003	5.947	5.966	5.348	6.2223	6.4009	6.2485	6.9457	4.568	6.2028	6.0409	5.2954	5.0457	5.0583	5.3978	7.1547	4.2854	5.2407	11.4545	6.1058	5.9828	5.9174	5.09	6.1485	8.5226	5.6924	4.888	5.7004	7.2254	5.0879	6.2367	5.2821	6.1402	5.0824	6.5357	7.1888	5.2032	5.6927	7.188	6.921	5.7866	5.8407	6.1783	4.8058	6.3072	8.5782	5.7208	4.0815	5.5945	6.8378	5.887	5.7347	5.9067	7.6847	8.8422	7.9733	6.3145	6.0957	5.2728	7.2826	7.1221
PF3D7_0710200.mrna1_1	PF3D7_0710200.mrna1_1;2456	2456	8.4162	5.7101	6.2095	7.8656	4.6882	11.5919	9.4784	8.0507	5.4276	8.1605	5.6988	9.2393	8.3964	6.2902	10.4934	9.1237	7.6505	6.1793	5.8097	6.6024	6.8733	5.9364	7.1746	10.7629	7.7042	6.8411	7.5978	8.2832	6.6878	8.0726	6.2091	7.4213	10.5347	7.9464	7.1695	7.4297	7.3708	7.043	5.9919	5.6935	2.7655	12.1404	8.3194	5.6029	8.3597	5.756	6.785	5.6915	4.1546	7.2734	6.4984	9.6775	4.8664	7.0335	6.4927	4.7677	5.9298	6.3632	9.8348	7.0606	5.7431	9.4557	11.5054	8.6981	5.4479	7.0561	6.7932	8.2917	8.6941	4.9814	6.5662	5.7944	8.2577	9.5155	7.6523	6.09	8.9209	10.996	8.4963	6.5717	6.8504	7.9675	9.3118	8.1835
PF3D7_0710200.mrna1_1	PF3D7_0710200.mrna1_1;2457	2457	8.1297	6.0654	6.3105	7.2246	4.6525	10.1665	7.2975	6.6042	5.8545	7.4947	5.9894	8.7257	5.8763	6.1663	10.1393	6.0993	7.0485	6.7838	5.7774	6.7089	6.1997	5.9789	5.3775	10.5206	6.6318	7.7823	5.9134	7.9312	6.7715	7.2934	6.4882	5.62	10.4609	7.8823	6.6532	7.4748	6.5583	5.5951	5.6404	5.3359	4.6253	11.4862	7.6207	5.5367	7.2236	5.8557	6.0514	9.5614	4.723	7.4203	6.2767	8.2489	5.6407	6.4496	5.8166	5.5987	4.784	7.6014	9.237	5.9674	5.7988	9.6359	10.8939	7.2477	6.3259	6.7499	5.9033	8.4334	8.8371	4.5323	6.9112	5.6871	8.8882	8.6268	5.875	6.4219	9.9883	9.9268	8.5402	6.9207	7.2181	7.351	8.0474	8.1178
PF3D7_0710200.mrna1_1	PF3D7_0710200.mrna1_1;2458	2458	10.1244	7.5032	6.4957	8.6977	5.8728	12.8828	7.7329	8.2951	5.76	10.5528	7.6312	11.1712	8.3018	8.614	12.2799	6.8931	8.28	8.9351	9.2174	8.0076	10.5613	9.9782	6.5847	11.6184	8.7478	7.7038	6.3487	8.4592	8.056	10.4996	10.434	6.2269	11.1277	9.4304	7.7633	6.5331	11.706	7.4146	6.8319	8.4016	5.0665	11.8746	8.9744	5.9456	9.3021	6.3445	8.5999	7.1671	5.0139	9.0183	6.2407	10.6879	6.2935	6.6463	7.7401	6.3038	7.3355	8.8226	10.1574	8.2013	5.6938	9.9269	11.9272	8.4725	6.8036	7.5488	7.3816	9.8668	7.9725	8.2872	5.931	6.7275	9.9338	10.2224	8.1183	5.2426	10.255	11.4454	8.8364	8.0421	7.6507	8.5844	10.4141	7.9729
PF3D7_0710200.mrna1_1	PF3D7_0710200.mrna1_1;2459	2459	10.1287	8.1364	7.9797	8.578	6.3291	13.492	7.44	7.2759	6.4361	10.5041	8.9997	9.7004	8.6529	8.8799	12.6061	6.8017	8.3933	10.3086	9.5678	8.5237	10.768	8.981	6.7104	11.1926	12.2775	7.9085	7.7235	9.8634	8.8913	10.086	9.8374	5.717	11.1755	12.5275	7.7763	8.0607	11.6115	7.9531	8.0908	8.9357	6.8325	12.1149	9.7722	6.8265	9.375	8.0037	8.4714	7.4797	5.2935	9.3294	9.1272	11.5741	5.897	6.4506	8.0659	6.1491	7.0009	9.1761	10.1519	8.1988	5.1206	10.6412	12.1127	9.1322	6.762	8.0007	8.4782	10.372	9.6858	8.9975	5.8001	7.1482	10.7454	10.1876	7.8333	7.086	10.3005	11.5237	9.6178	7.1898	7.8942	9.2678	11.1202	10.4596
PF3D7_0710200.mrna1_1	PF3D7_0710200.mrna1_1;2460	2460	10.0745	9.7369	7.8541	9.0144	6.4301	13.7977	7.6272	8.0904	5.5984	10.4327	7.4085	7.8623	8.6899	8.7929	12.7728	7.2304	8.9459	9.9851	9.6127	8.2126	10.8994	7.2848	8.0721	11.4949	10.8132	7.6609	8.8528	7.903	8.3531	9.5926	8.8155	8.255	10.9992	11.7475	7.1151	9.5293	10.4504	7.7935	7.7208	8.6814	7.7158	11.7343	9.0675	7.0695	9.42	7.5731	8.2279	7.6843	5.1189	9.0994	9.557	10.285	5.8153	6.9477	7.9117	7.4846	6.7758	9.6423	10.2447	8.1729	6.5331	9.4413	11.9953	8.8536	7.2602	8.0802	6.0325	10.246	8.9854	8.9026	6.2741	6.4484	10.7486	10.5254	7.4492	5.8128	10.1007	10.8861	8.798	7.5295	8.0055	7.1402	10.5486	8.207
PF3D7_0710200.mrna1_1	PF3D7_0710200.mrna1_1;2461	2461	10.4941	9.1341	6.0616	8.8045	6.0505	13.4034	6.1593	6.6562	5.8166	10.787	6.9673	8.5079	8.103	8.75	12.5168	6.316	7.6756	9.2667	7.6256	7.5372	8.9975	7.8698	8.4907	11.71	11.0803	6.6107	8.8457	6.2966	7.8551	7.5256	8.0874	7.9641	11.3815	11.984	6.8149	9.8612	11.9597	7.0107	7.164	8.8919	7.3909	11.6491	8.4236	6.5514	9.5474	6.5995	7.9755	6.9737	6.0389	8.5202	10.5228	9.4408	6.086	6.4415	8.222	4.5765	6.1661	9.196	10.5579	5.7068	5.9565	7.2041	11.0959	7.2685	7.1331	7.0767	5.3259	10.4656	8.28	8.8382	6.7076	5.7905	9.6842	10.3489	7.5043	5.4683	8.7023	9.6652	7.8223	7.9067	7.7682	6.6904	10.4313	7.6707
PF3D7_0710200.mrna1_1	PF3D7_0710200.mrna1_1;2462	2462	10.4613	8.6133	6.2791	7.4243	5.921	13.8727	6.7808	6.9268	5.432	10.7278	9.0191	7.4974	6.8985	8.6984	12.8088	6.0038	7.6413	9.4268	8.0655	8.7532	8.4658	6.7663	8.1721	11.4111	10.8727	6.5373	8.4262	6.3978	8.465	9.3626	8.2065	8.0764	10.8814	11.9809	6.0594	7.871	11.0471	7.7839	7.0408	9.0938	7.925	10.6562	9.0313	6.5315	9.4976	6.4116	7.762	7.0372	5.3554	8.6116	9.9317	10.9085	6.1408	7.0659	7.4832	4.4912	5.4941	8.9942	10.0195	5.9814	5.6398	7.2173	10.3559	7.2058	7.8684	6.4922	5.7679	10.6844	7.5146	9.5279	5.8012	6.65	10.3451	10.4102	6.0568	5.8174	7.7731	9.1475	8.0185	7.9898	7.0712	7.1209	10.9755	8.229
PF3D7_0710200.mrna1_1	PF3D7_0710200.mrna1_1;2463	2463	10.2918	9.8399	8.7683	6.8546	6.467	7.2275	5.4774	6.0618	5.947	11.0505	10.8623	8.7597	5.3402	9.1871	7.434	6.4981	6.9178	10.2519	6.2376	7.7308	8.778	7.9184	6.5331	11.8877	11.353	7.6373	8.8825	6.9235	7.8884	7.9144	8.9425	4.5059	11.1938	11.7571	6.8304	9.1114	12.0551	7.3234	7.7282	9.5672	7.7468	9.4304	8.5008	7.1225	9.5457	5.5198	7.9484	7.145	4.7829	8.8809	9.464	8.7721	6.9741	6.7739	7.9796	5.1973	5.3205	9.4509	6.1177	5.8482	5.4273	8.2608	9.0313	7.1419	9.1357	6.2828	4.9575	10.8777	8.8009	9.3952	5.2265	7.1098	10.3638	8.2103	6.9311	6.6013	8.8599	8.7808	8.3417	9.6004	6.9368	7.9346	11.3736	9.1885
PF3D7_0710200.mrna1_1	PF3D7_0710200.mrna1_1;2464	2464	10.0674	8.9583	7.7098	6.2889	5.8212	7.3769	5.9878	6.195	5.6721	10.6375	9.1392	8.2135	6.2941	7.5424	8.1903	6.4264	6.1932	8.9855	7.0066	9.0069	8.0033	6.2602	6.0781	11.9361	11.4624	8.375	8.973	7.4305	9.3326	7.4431	7.904	5.2502	11.5681	11.7053	8.3654	8.8861	12.031	7.7239	7.2373	9.3109	9.3571	9.5699	7.3098	7.9725	8.5831	6.6358	7.8544	7.3726	4.985	8.7619	9.5165	7.4122	4.4033	6.8765	7.2133	5.5518	4.8704	8.7647	6.9774	6.7021	7.2291	7.8054	8.488	8.4403	6.9256	6.3466	5.7942	10.9564	8.1066	8.3077	4.6525	6.5741	10.1551	8.2912	7.3732	7.2112	8.5853	8.7401	8.5035	7.4469	6.9523	6.5037	11.5966	8.1828
PF3D7_0710200.mrna1_1	PF3D7_0710200.mrna1_1;2465	2465	9.4122	9.3829	7.4491	6.6135	4.7586	7.6685	6.7857	6.8012	2.4542	9.7569	9.3578	7.9127	6.7655	5.6966	7.519	6.5584	6.188	9.3323	6.9185	7.6614	8.3865	7.7342	6.6014	10.4269	11.5572	7.2617	5.8691	8.3803	8.7554	8.8375	8.0221	5.43	10.7232	11.6309	6.8348	7.0217	10.8825	7.4653	6.9323	9.0461	9.3671	8.483	8.0663	9.0567	8.5507	5.8148	7.3589	6.5398	6.2298	8.7166	8.2063	7.6741	5.6789	6.3007	8.2225	5.465	6.2307	8.8678	6.1377	6.4576	6.6174	7.4161	8.652	8.4092	6.0947	7.6012	5.0657	11.1864	8.0641	8.0333	6.0152	6.9925	10.3438	8.2835	7.7938	6.8652	8.219	8.5569	8.7565	7.5699	7.4493	6.2707	11.4416	8.9398
PF3D7_0710200.mrna1_1	PF3D7_0710200.mrna1_1;2466	2466	8.3253	8.214	6.6177	5.9533	4.3205	6.5487	5.769	5.7679	5.5586	8.8313	8.5684	8.1044	6.3365	4.3764	8.0538	7.3326	6.5111	8.8214	6.1871	8.3424	8.1929	6.7061	6.1098	9.6267	11.0694	6.609	9.7446	6.9838	8.3235	8.7566	7.8891	3.8197	9.0019	11.742	6.9559	10.3225	9.5019	6.4801	7.6996	7.6519	10.9342	8.3475	8.6625	8.7397	7.9426	6.4479	6.9224	7.6757	6.431	7.1048	10.5549	8.2765	6.2481	6.4477	7.1294	6.0108	5.233	7.2144	6.5832	7.3498	6.9288	6.9519	7.7127	8.9299	6.2159	7.5401	5.9896	7.3987	7.7189	7.6112	5.408	5.5892	8.1316	7.5817	7.7927	7.006	7.7129	7.0925	9.4497	7.0794	7.6441	6.1027	7.5937	8.3656
PF3D7_0710200.mrna1_1	PF3D7_0710200.mrna1_1;2467	2467	6.5941	7.3041	5.7487	5.5567	5.0272	7.0415	8.13	5.9782	4.4141	7.1092	7.7631	7.7747	6.1367	4.7393	6.9793	9.3227	6.1653	7.2642	6.3904	8.0734	8.9457	4.7751	4.3262	7.482	7.0701	5.3572	9.4749	6.932	8.2661	8.8081	7.3334	3.1144	7.3198	6.7663	5.4867	7.895	9.9225	5.5771	6.2756	7.2813	7.5752	10.6407	7.893	8.1825	4.9878	5.9554	5.1755	6.7861	5.4591	7.0592	9.9824	7.3068	4.8079	6.2771	6.2966	5.1771	2.6622	7.7777	5.6982	7.5017	5.5659	7.2578	6.8203	8.5516	5.9554	7.368	5.3681	6.9995	7.9501	6.4276	4.4931	5.5423	7.9053	5.7533	7.9265	5.7266	7.3328	7.0674	8.416	7.6537	7.1237	4.669	7.5102	8.5432
PF3D7_0710200.mrna1_1	PF3D7_0710200.mrna1_1;2468	2468	7.0435	6.4975	6.574	7.0044	8.4071	7.5382	7.6564	6.5639	8.0634	7.8686	6.4205	7.8179	7.8379	8.1611	7.5068	8.5493	7.1253	6.5264	5.684	7.7381	11.3691	5.7866	5.1855	5.7439	5.4816	6.6768	9.2231	5.9637	7.9558	10.1486	7.0543	3.9828	5.6611	6.2683	6.492	7.8314	6.8287	5.4168	7.553	6.5306	10.0955	8.1345	7.6899	8.4698	6.4697	7.7018	6.0841	7.3064	5.5283	7.2172	8.7707	7.4223	6.7804	6.9296	7.4875	8.1416	8.0362	5.9388	5.441	6.4938	6.3438	7.4256	7.3061	9.1478	5.9136	7.3689	5.0501	5.6907	7.7859	7.7569	7.19	7.7981	7.1565	7.5192	7.3524	6.3407	8.0708	7.2089	9.1627	7.4927	7.5549	6.4009	6.7178	8.647
PF3D7_0710200.mrna1_1	PF3D7_0710200.mrna1_1;2469	2469	6.5013	6.5163	5.921	7.8527	5.822	8.2336	7.8559	7.7404	5.8163	6.6375	6.387	7.3364	8.3746	6.1857	8.1267	7.7223	7.9254	5.8184	4.9458	7.2645	14.491	5.9568	4.3327	6.0873	6.5259	5.2836	8.9073	5.2657	7.5239	13.5531	6.9508	3.4343	6.9338	6.3163	5.0609	9.9193	6.4009	5.4951	6.6646	5.6851	8.8593	5.8943	7.0527	5.1198	5.4973	6.7241	5.9006	6.2824	5.8243	4.9686	9.2436	7.8099	4.5122	6.7981	7.0522	6.1412	4.6328	4.5166	5.2161	5.295	5.1396	6.9869	5.5116	7.8479	5.7104	7.1716	6.9679	5.8989	7.7886	7.5583	5.3038	5.5326	7.3306	7.4761	6.2001	5.3875	7.9223	5.8892	8.64	6.0747	7.2205	7.9529	6.718	8.1316
PF3D7_0710200.mrna1_1	PF3D7_0710200.mrna1_1;2470	2470	5.5856	5.5037	7.5633	7.7887	7.0712	8.1447	7.756	8.0741	8.77	6.6199	5.8354	6.5656	7.9524	6.6588	8.4422	7.6638	8.4859000000000009	4.6753	3.8895	7.2702	14.1899	5.8197	7.5383	5.8515	5.953	5.0605	5.8929	5.07	7.5473	12.502	7.4051	7.8911	5.6389	6.1633	4.5084	5.9298	4.839	6.4429	6.8779	4.8001	6.6873	4.7236	7.005	4.8217	4.0054	5.8768	6.8014	6.5395	5.8861	5.1667	5.292	7.262	4.7581	5.8014	8.9981	4.8919	4.9054	5.575	5.4333	8.3205	5.2983	7.3613	5.6727	6.2161	4.7955	6.2399	6.2396	6.3234	5.7101	8.3847	5.6197	5.7942	7.0985	7.6376	9.1274	5.4643	7.2252	6.2219	6.6996	3.9533	6.4074	6.2396	6.4429	6.5552
PF3D7_0710200.mrna1_1	PF3D7_0710200.mrna1_1;2471	2471	6.1001	6.0453	5.7109	6.4872	6.4859	6.0751	5.7306	4.6456	5.6259	5.7129	4.5267	4.2517	6.4772	5.5491	5.8288	5.7517	4.6124	3.969	4.2547	5.7131	6.6768	5.5527	4.6565	5.2008	5.7315	4.3045	4.6276	5.0917	6.155	6.0613	5.8347	4.5777	5.5376	5.6642	4.4509	3.2795	4.2373	3.9495	5.6862	5.6053	5.1739	4.1651	5.5555	5.6531	4.4429	4.8319	3.0942	5.1194	5.029	5.6401	4.0695	5.302	4.8595	5.5382	4.9074	4.6702	3.1177	6.4136	5.9669	4.9832	4.7618	5.3452	4.7729	6.635	5.5354	5.4764	5.1538	6.7409	4.2772	5.7466	5.3885	5.407	7.3756	6.9144	5.3872	5.0747	5.8819	5.826	7.4622	5.7517	7.3248	3.9699	7.3178	7.0991
PF3D7_0710200.mrna1_1	PF3D7_0710200.mrna1_1;2472	2472	5.4535	5.5141	5.5549	6.7635	9.7758	5.1631	5.9632	3.5862	5.8773	6.8834	5.0968	5.3593	6.6943	8.5375	5.2464	7.9316	5.6685	3.6938	5.9741	6.8582	7.4559	3.6346	5.709	4.3653	5.5385	4.4053	6.013	4.1268	6.9173	6.9218	6.4545	5.1359	5.2122	4.8084	5.8329	5.4246	4.6323	4.7301	4.8948	5.0045	8.0749	6.4786	5.7973	6.0887	5.3937	5.1085	4.7581	4.6622	3.6427	3.9882	5.3583	4.8349	4.0435	4.8743	4.1522	4.0117	4.7252	5.4195	5.1189	4.3889	4.9477	5.487	5.4731	8.1473	5.2399	5.4976	6.0777	4.2079	5.0369	5.8875	5.0955	4.9639	6.3954	6.0152	5.5226	4.6656	6.3733	3.7148	6.9384	5.7509	5.4416	6.9292	4.8934	4.1342
PF3D7_0710200.mrna1_1	PF3D7_0710200.mrna1_1;2473	2473	6.0354	5.6276	4.8585	5.3951	6.7331	4.9174	5.6215	3.4686	3.0321	5.3809	5.6789	5.4757	5.7142	5.8836	4.6206	6.2044	4.8176	3.1667	4.591	5.1546	5.9312	4.3695	5.2902	4.4588	4.3183	4.211	3.7538	5.405	4.5336	5.774	5.2133	3.1194	4.6713	5.4376	4.4535	2.8237	5.2411	5.5407	6.073	3.99	4.121	6.353	4.9773	4.3547	4.5217	4.0652	5.9757	5.8009	4.8278	4.3674	4.7312	4.8012	4.1481	4.4809	5.7249	4.5527	4.5904	4.5484	4.9236	4.943	5.0657	4.8135	4.3875	8.2668	4.9873	4.9681	5.3448	5.3067	4.7634	7.3108	3.7845	3.3604	5.2957	4.7565	5.5204	4.8525	4.8659	4.6334	7.5033	5.3255	4.3277	4.6696	4.06	4.6259
PF3D7_0710200.mrna1_1	PF3D7_0710200.mrna1_1;2474	2474	5.9474	5.4709	4.6182	4.9006	6.0139	5.0426	4.99	2.4647	5.4812	5.5122	4.8032	4.4679	3.6473	5.0268	4.7104	4.9832	4.8192	3.6747	4.3212	5.0058	5.3509	3.8953	4.1169	3.9184	5.9236	3.0772	4.7517	4.9718	4.7698	5.2079	4.8263	3.5595	4.2854	3.7474	3.7355	3.5534	4.4101	5.6346	4.6194	4.0959	4.5398	4.1546	5.3716	4.0951	4.3067	2.6206	5.464	5.2338	2.7268	4.6571	4.6188	3.5435	2.5261	5.2498	4.717	3.9107	5.0781	5.0126	5.602	2.1859	5.2784	2.862	3.4957	5.4053	3.6588	4.5509	4.8405	4.6971	4.888	5.2513	4.5472	4.3074	4.3434	5.2307	4.4403	4.2728	5.8217	3.847	5.6085	2.9184	5.3049	2.7506	3.9336	4.8227
PF3D7_0710200.mrna1_1	PF3D7_0710200.mrna1_1;2475	2475	5.7623	4.7996	4.337	5.3768	1.3674	5.4902	4.6781	2.3533	1.8797	4.7431	4.1489	4.756	4.3695	1.6554	4.1554	5.0063	5.6256	4.1835	3.943	3.8669	4.6645	4.8792	4.1326	3.2032	5.1574	3.5862	2.6182	4.2357	5.0819	5.4496	5.4209	4.9397	4.7425	4.5892	2.9298	2.3306	4.1035	4.5236	4.5656	4.4816	3.4423	5.0678	2.842	3.6076	3.1077	4.4983	4.6011	4.3709	4.2311	3.852	4.7382	3.9174	3.2765	3.2048	5.6165	1.9964	4.3653	5.1461	4.8841	4.9131	4.8319	4.3639	4.4155	3.9523	4.3356	4.1906	4.5242000000000004	4.5248	5.2055	4.4938	5.431	3.8298	4.8802	5.0985	5.5217	4.3792	5.2149	3.8689	5.2483	4.2211	3.8043	2.3103	2.8797	4.121
PF3D7_0710200.mrna1_1	PF3D7_0710200.mrna1_1;2476	2476	5.5232	5.0496	5.2472	5.5546	1.4854	4.292	5.4303	4.157	4.0959	4.6993	4.2735	4.2126	5.8785	3.9579	5.0548	4.9837	5.4046	1.2869	4.5053	5.5354	7.1579	3.8679	4.717	2.6781	4.8293	4.6369	3.852	5.0934	5.5106	8.3243	5.1985	3.6462	4.0807	5.0674	4.516	3.9098	4.8329	3.6311	4.7623	2.9542	3.4995	5.1922	4.1127	4.3363	4.7175	4.9383	4.3413	5.354	3.3434	2.1795	4.943	4.2288	3.8217	5.4841	3.8186	4.3868	4.5668	5.439	5.8977	4.8048	5.0303	5.0648	5.093	5.0347	3.5632	4.5116	4.1383	5.8245	4.106	4.6218	4.3944	5.5558	4.0188	6.3682	3.9001	5.2304	6.7747	5.5762	6.1585	3.4634	4.9088	4.116	3.9882	5.0947
PF3D7_0710200.mrna1_1	PF3D7_0710200.mrna1_1;2477	2477	5.8058	5.6299	3.8639	5.2149	4.6865	3.9754	5.2032	5.2709	3.5826	6.1589	4.3455	3.3103	5.1318	2.5898	1.373	5.9215	5.8622	4.6311	4.4634	5.6135	7.4319	3.9326	4.4046	3.6871	4.7787	4.4515	2.9241	5.3477	5.7115	7.0464	4.9579	3.9298	5.3975	5.0126	5.0032	3.4764	4.1514	5.3111	5.4012	3.5286	4.9208	4.3561	4.6088	4.0009	5.0913	3.4249	5.4057	5.7576	4.408	4.8405	4.8846	5.5059	3.6334	4.9317	4.7944	3.6769	4.7944	5.5668	5.3498	5.033	5.1039	4.4899	5.1683	4.3896	4.3434	4.9777	4.2795	4.9612	5.8977	5.2063	2.9946	4.8782	6.1377	5.0934	4.7334	5.3809	5.5844	5.0233	5.4476	5.4269	5.0448	4.1875	5.2832	6.7443
PF3D7_0710200.mrna1_1	PF3D7_0710200.mrna1_1;2478	2478	6.0997	5.6384	5.1542	4.2211	3.121	4.9658	5.0431	4.5441	2.5361	5.1473	3.5423	3.6542	5.4386	4.1052	4.5078	5.2199	5.5847	3.5211	3.8339	4.4316	10.698	4.5957	3.7793	4.7608	6.479	4.4476	4.4256	6.312	4.735	10.7175	4.5527	5.0527	5.4009	6.6289	4.1961	3.7772	4.5795	4.0144	5.26	4.9131	4.0259	4.7581	4.9773	7.708	5.213	3.9117	5.3583	4.7447	4.504	5.4256	4.6041	5.6115	4.7703	4.6456	5.5625	4.6188	5.009	5.4111	4.849	4.3009	5.0622	7.0658	4.5141	6.9638	4.8861	5.1851	4.6519	5.3395	5.4499	4.1843	4.272	5.7093	4.6876	4.1432	5.2157	3.4919	7.2981	4.3813	6.6614	5.4643	5.4443	3.5969	5.7929	5.3961
PF3D7_0710200.mrna1_1	PF3D7_0710200.mrna1_1;2479	2479	6.4973	5.3092	5.3889	4.5583	3.85	4.3957	5.0845	4.4094	2.3618	6.1357	4.0635	5.79	5.0879	1.5607	3.0925	5.0596	5.4185	3.742	5.6946	2.5558	12.8912	4.1691	3.2126	4.4019	5.8582	4.4256	4.433	7.5652	3.5521	12.7868	5.8555	3.4195	4.7164	7.1183	3.9718	3.7897	2.9727	3.4816	4.9112	4.6519	5.3754	2.9505	7.3658	9.2895	3.5632	3.4222	4.7279	5.1938	4.0409	6.7814	5.1675	4.84	8.0814	4.6369	4.7576	3.9011	8.4006	4.5807	5.3702	3.497	4.2304	11.3423	5.4158	7.4203	4.4542	5.6473	3.7887	5.1938	5.5759	4.5552	3.9373	8.7158	4.0312	4.8938	5.3712	4.238	10.1082	4.4482	7.6177	4.6141	5.5601	4.5625	3.9782	4.3999
PF3D7_0710200.mrna1_1	PF3D7_0710200.mrna1_1;2480	2480	7.0762	5.0321	4.8053	4.2713	3.6633	4.2172	5.2876	4.101	2.7719	6.9095	3.7203	5.353	3.8258	3.111	4.1875	4.7735	5.8086	3.8237	4.7944	4.9045	11.7849	4.6427	4.3554	4.6904	6.2976	4.3519	5.7178	6.6623	5.021	12.1938	4.8982	3.0824	3.9212	7.1784	4.6194	4.0917	4.1152	4.7241	4.4229	4.5429	5.8617	4.5211	7.1138	9.2057	6.0058	6.071	4.9662	5.354	4.342	7.4273	5.4621	4.9126	8.0126	4.8992000000000004	5.6232	3.8709	8.4057	5.281	5.4131	4.2095	4.6392	10.6715	5.9612	6.8747	4.1227	5.8738	3.0909	4.4074	5.3194	5.2392	3.466	8.296	5.1156	5.7658	5.5696	5.254	10.0162	4.7257	7.1597	4.9565	4.9932	4.3992000000000004	3.406	4.9616
PF3D7_0710200.mrna1_1	PF3D7_0710200.mrna1_1;2481	2481	6.8454	5.2254	5.0794	4.3923	3.0233	4.7808	4.8237	4.8664	4.1506	7.5966	3.9616	7.3611	5.0527	2.6159	4.2456	5.2532	4.7949	4.9435	6.3052	4.266	13.2782	4.3001	5.1977	4.641	6.4944	3.6893	3.8063	6.9343	4.859	12.9827	4.842	3.6064	5.7816	7.5552	5.4899	3.9505	5.6502	4.235	5.3733	4.3023	6.6882	4.257	8.2294	10.1485	4.6328	4.7527	5.0613	5.8642	4.5686	8.1504	5.2434	5.7952	8.6059	5.2513	5.3005	4.1546	10.8075	5.6639	5.7724	4.2403	4.354	12.741	5.2441	7.4326	5.8795	5.7629	3.373	5.1035	6.2155	5.0461	5.0144	10.4303	5.1603	5.7096	5.3399	5.2079	11.8801	4.079	8.0262	5.9957	5.8148	4.985	4.5392	6.1625
PF3D7_0710200.mrna1_1	PF3D7_0710200.mrna1_1;2482	2482	6.5309	5.9572	4.6616	4.8032	3.3434	5.9565	6.3457	5.0824	4.669	6.4353	5.4744	7.9467	3.9383	3.479	5.6576	7.364	5.0824	4.86	7.3131	5.1566	13.7383	2.8053	4.5771	5.6614	7.2214	5.8227	5.025	7.9001	5.5185	13.4114	5.2589	2.6112	6.14	7.4289	4.4751	4.4019	3.8032	4.8415	5.7782	4.8314	7.0766	4.3568	8.3044	9.8586	5.3688	4.7856	4.8243	5.144	3.5423	8.5148	5.1735	5.8324	7.6854	4.3861	6.1767	4.8987	11.4821	5.1235	6.1793	5.8582	5.2716	12.2825	5.7806	7.4343	4.5856	5.4983	4.3262	5.0639	7.0425	5.6932	5.2517	10.3737	5.1918	5.6415	6.0341	5.4841	11.5555	5.6588	7.8176	4.9584	5.6516	1.5008	5.689	5.4838
PF3D7_0710200.mrna1_1	PF3D7_0710200.mrna1_1;2483	2483	5.8043	5.6559	5.8572	5.076	3.3646	5.5567	6.466	5.1886	3.2555	6.9267	6.1106	8.6345	5.4748	2.5236	5.6949	8.0078	4.0764	4.9561	8.3424	5.3583	14.359	3.9458	5.2702	5.4426	7.2085	4.1851	5.2547	7.7857	6.6696	14.1173	6.1218	3.7181	5.7276	8.9135	4.4983	3.9973	5.1424	5.8174	5.9514	5.4175	7.8292	4.2472	9.373	11.3351	4.8934	4.842	5.6279	5.7777	5.8802	7.8382	5.6369	5.9241	10.7226	6.0063	8.0243	5.4199	12.6912	6.3705	6.2754	8.1404	5.596	12.6535	4.8743	8.1021	6.9913	5.8522	3.4854	5.7944	8.1593	7.7032	5.1579	12.9602	6.067	5.7737	7.5026	4.5717	12.4235	5.9291	8.6723	7.3022	4.4906	5.3709	5.7214	8.2139
PF3D7_0710200.mrna1_1	PF3D7_0710200.mrna1_1;2484	2484	6.9795	6.339	6.1965	6.3908	4.7076	6.2619	5.4439	4.9841	3.585	6.2606	5.2157	8.8373	6.3766	4.6218	5.4205	7.0795	5.0652	4.3377	8.5418	6.2598	14.6645	5.2133	5.3854	5.116	8.2082	3.904	4.8773	7.9645	6.7635	14.4804	5.9658	4.254	5.4906	9.6269	3.5021	4.9126	5.3782	6.0498	6.2394	5.213	9.3067	5.2475	10.2043	11.6559	5.4222	4.1367	6.4211	6.5287	5.4094	8.7424	4.8885	5.516	11.7443	5.7493	8.0939	4.9103	13.0622	5.8293	6.532	8.151	5.3334	13.1346	6.0253	8.6947	7.2495	5.3262	5.2036	6.5783	8.9455	7.8158	4.9117	12.8105	6.4995	5.8607	8.1797	4.8465	13.1767	6.5122	8.6328	7.4755	6.1039	5.2304	6.694	8.7692
PF3D7_0710200.mrna1_1	PF3D7_0710200.mrna1_1;2485	2485	6.9137	5.5487	4.6323	6.4922	4.3736	5.9246	7.111	5.0501	4.0488	7.2823	4.3847	7.5664	5.9725	4.6622	6.6397	9.0374	5.6177	5.2137	7.3945	7.9282	14.0478	5.6633	4.384	6.0561	6.58	4.2196	5.2795	5.9069	7.2858	13.4117	7.1642	4.3667	7.3048	7.7592	5.1391	4.5975	4.7038	5.8014	6.3802	5.8765	8.4301	4.9064	7.8193	9.7043	5.5185	5.9568	6.1264	7.2683	5.5056	8.0763	6.0564	5.2746	9.4933	6.3316	6.3999	5.5487	12.1971	6.6641	6.0985	6.65	5.2199	11.7966	7.7683	7.3088	7.4769	6.0557	4.5789	5.8056	8.3011	6.9446	4.8253	12.2188	7.0827	6.8246	6.8667	5.4542	11.585	6.7745	8.351	7.5631	5.9812	5.9198	9.4488	7.4641
PF3D7_0710200.mrna1_1	PF3D7_0710200.mrna1_1;2486	2486	7.0935	7.07	5.223	6.3489	4.9227	6.7626	6.9357	6.1785	2.5729	7.1422	6.4723	5.6834	6.5207	5.5423	6.8162	7.8028	6.0011	10.1967	6.4738	10.1254	11.2338	5.1428	5.4689	8.1674	7.0671	3.7645	5.5097	5.9805	10.264	10.7263	6.506	4.7382	9.3057	7.0493	5.8605	5.1993	5.2001	5.9481	5.8492	6.6975	9.4039	4.1018	6.1875	6.8643	5.1177	8.3971	6.4862	5.1687	5.1185	7.3574	5.2521	5.257	7.2004	6.8134	6.7908	8.8746	8.4721	6.3282	5.8743	7.3068	5.6685	10.5023	5.047	9.6277	8.1652	5.4074	4.2532	5.847	7.3793	6.8496	8.3868	7.8516	7.2396	5.6424	7.1714	6.1599	10.6941	5.4162	8.8531	8.3313	6.5771	6.2114	9.8477	6.9825
PF3D7_0710200.mrna1_1	PF3D7_0710200.mrna1_1;2487	2487	6.8171	5.7241	5.0938	8.7024	4.2008	7.1798	8.4802	6.4106	4.6843	7.3904	12.9808	5.5472	9.0166	4.8679	7.0497	9.6023	6.0275	4.6542	6.3489	5.9975	8.1405	5.7758	6.7263	6.6369	4.4303	5.2731	3.5097	5.6531	5.5407	8.189	6.957	5.3198	9.0074	6.152	3.1043	2.2987	5.8792	6.758	5.9357	3.9982	7.5589	5.0553	6.6728	6.489	5.8364	4.8268	6.9971	4.7148	5.3726	4.86	5.5567	4.6531	4.9093	6.6253	6.1631	4.9796	5.0579	5.7687	6.5016	5.5662	5.6789	8.4679	6.6021	7.3227	7.7291	5.96	4.6439	4.9193	6.6039	7.1684	5.0365	6.2474	7.1328	6.8907	6.3012	5.1946	8.804	5.6378	7.1992	8.5064	5.2265	4.9131	9.5726	6.5054
PF3D7_0710200.mrna1_1	PF3D7_0710200.mrna1_1;2488	2488	7.5761	5.5632	5.2728	5.825	3.7181	6.8562	7.772	5.5774	4.5632	7.4096	7.4538	5.6346	6.2443	4.8649	7.2537	10.2288	6.0928	5.087	5.6226	6.2468	5.7024	6.418	5.1094	5.2668	5.9709	4.0618	5.68	4.4502	6.6866	6.1029	7.2052	3.98	7.603	5.0264	5.1953	4.7761	6.6561	6.8868	6.2662	5.0674	8.9193	6.7268	5.9479	5.6343	6.1932	5.7871	7.2473	7.3838	5.5229	7.2394	6.5019	5.6704	5.9586	6.1328	6.6594	3.3448	5.4363	5.6144	6.4997	5.0909	5.4634	6.9236	5.9103	5.4492	8.378	5.7803	5.3847	4.9722	5.7317	6.8829	5.0224	5.6331	8.3094	6.0978	5.9215	5.3516	8.3156	5.5521	5.8135	9.0615	5.8286	3.5435	9.4661	5.0665
PF3D7_0710200.mrna1_1	PF3D7_0710200.mrna1_1;2489	2489	6.7953	6.9686	5.5094	6.0306	4.9528	7.0955	7.8514	5.3374	3.7623	7.5643	6.1451	5.5604	6.4851	3.4449	6.441	10.3737	6.1293	5.8505	5.4155	6.4885	6.5892	7.7648	5.726	4.7991	4.8914	4.9378	4.7004	3.3854	5.784	7.0466	7.5616	3.4019	9.6477	5.2024	5.1926	4.6363	7.5174	5.6772	6.1715	6.3112	7.0196	6.292	5.9158	6.1237	6.2211	5.3052	6.6259	5.9512	4.7766	12.9014	5.7536	6.4547	5.1647	6.2246	5.6744	5.511	5.0241	5.3806	6.6283	5.7923	5.8917	7.1715	6.2394	5.4838	8.5669	5.4053	4.4861	6.1477	5.6505	6.0596	5.3813	5.3208	6.2784	5.8987	5.5632	6.3277	8.1566	4.8654	6.1404	9.6278	5.7876	3.9088	9.6939	6.8613
PF3D7_0710200.mrna1_1	PF3D7_0710200.mrna1_1;2490	2490	6.2839	5.6285	5.0862	6.011	4.0687	6.2873	8.5629	5.7892	3.1587	7.0608	5.5037	5.5907	6.4986	3.5336	6.6029	10.0172	5.7639	6.3226	5.1635	6.1133	6.8476	7.1432	4.7751	5.6611	4.2426	5.2563	4.3625	4.6645	6.4552	6.7895	7.4995	4.121	10.8049	5.3961	4.2869	5.8487	6.765	6.2771	5.1587	3.8972	5.2327	6.8315	5.101	4.9542	5.7782	5.1747	6.4671	4.4515	4.5398	12.77	4.7882	5.5245	6.3087	6.0297	3.9439	5.1759	4.5826	4.5361	5.8951	5.2472	5.4145	6.7533	6.7354	4.1595	9.5851	6.1181	4.278	4.852	6.0995	5.23	4.6542	5.3161	5.7463	6.1841	6.3309	4.9449	7.4536	5.1839	5.3702	9.9089	4.6932	3.121	10.3072	6.847
PF3D7_0710200.mrna1_1	PF3D7_0710200.mrna1_1;2491	2491	7.1105	6.8371	5.3409	6.1012	5.359	5.7931	9.0946	7.1804	2.6531	6.8923	4.8288	7.929	6.4772	4.228	5.3136	10.5736	7.7869	5.9467	5.2551	8.1628	7.0654	6.2434	5.8912	7.1621	5.9253	5.3434	5.4222	4.6473	8.3186	6.4184	7.757	4.1707	10.1015	5.8552	5.0535	4.7366	7.1904	7.1585	5.9598	6.4356	7.4146	6.4894	5.6924	6.0365	5.862	5.202	7.3873	6.2658	5.0802	7.1276	5.441	5.2176	6.9199	3.7506	6.111	5.2168	4.2525	7.3907	5.1981	5.1432	6.8574	6.2496	6.6397	4.848	9.1385	7.2458	6.2277	5.5454	6.5427	5.9544	4.7214	5.3448	7.3939	5.4443	6.015	7.0678	7.6133	6.1811	6.0787	9.8356	8.0216	4.5589	10.3975	6.6903
PF3D7_0710200.mrna1_1	PF3D7_0710200.mrna1_1;2492	2492	6.9258	5.5198	5.8797	5.6599	4.7076	5.9265	6.29	5.9129	4.2638	7.4351	6.3858	8.1507	5.813	2.8699	6.0811	6.0246	6.53	5.2728	4.09	9.1252	6.327	6.6056	4.9439	5.0032	5.769	4.382	4.5934	4.8773	9.2957	6.1479	7.9505	4.4621	9.7051	6.6984	4.3219	5.4433	6.2617	7.2722	5.5877	5.6781	8.5333	6.6465	5.7557	3.6826	6.7744	6.3872	6.5998	5.5289	4.6141	6.205	4.2765	5.5024	7.8114	5.636	5.0968	4.9208	3.3561	6.1457	6.3261	4.8953	6.2234	7.3424	5.6868	5.4486	7.5171	6.8519	5.067	5.4053	6.4761	5.8868	5.2563	5.1127	6.4775	6.2282	5.5632	6.4944	7.8418	6.2772	6.5002	8.2373	6.8335	4.9914	10.6998	6.0607
PF3D7_0710200.mrna1_1	PF3D7_0710200.mrna1_1;2493	2493	7.7047	8.0136	5.5021	8.7691	3.2928	5.2998	6.3134	8.3351	4.7458	8.313	5.8782	7.9976	8.6359	4.3161	5.2192	5.7236	7.7745	3.4195	5.2828	9.1846	5.7093	6.0881	7.1273	6.7901	5.8286	4.7076	4.0126	6.1144	9.4508	5.9903	7.9799	6.8393	12.1756	6.6011	4.6859	3.6971	6.9623	8.5521	5	7.3374	8.1629	7.9649	6.1477	6.0389	7.2091	5.5201	8.8425	6.8426	5.1611	4.2585	5.4476	5.7918	8.3288	6.0168	7.3065	5.0299	5.6619	7.506	7.1929	5.9307	7.6755	8.1124	5.8545	6.6431	6.771	9.318	4.6427	6.9639	8.1764	7.3361	6.3275	5.3516	8.4573	7.7458	5.9966	8.2793	8.5933	5.8181	6.8737	6.9098	9.1524	4.441	11.7132	7.8224
PF3D7_0710200.mrna1_1	PF3D7_0710200.mrna1_1;2494	2494	10.8297	7.1552	7.2055	7.2556	5.0339	8.941	7.6395	9.1182	5.632	10.9129	7.2838	9.9985	7.3536	4.8354	7.5464	5.7921	9.4415	8.2568	5.9016	10.9811	6.3815	8.1795	8.5439	7.2961	7.861	5.6384	7.7703	6.08	11.2601	6.8415	8.8435	8.453	10.364	7.83	5.5814	7.7517	8.9056	9.5762	5.8892	7.258	10.9879	9.036	9.6064	5.6221	10.6319	9.2941	10.2054	6.4301	5.8632	10.2106	5.8115	8.6871	8.3091	7.6292	10.6963	9.4329	8.4151	9.3681	6.5477	5.8382	10.4322	9.9774	9.0062	9.0623	7.0688	10.6847	3.06	5.849	11.4708	9.4495	8.5021	9.5186	10.4361	7.2787	6.5561	10.0533	10.074	8.1386	9.4891	7.924	10.8584	4.634	11.4752	11.9838
PF3D7_0710200.mrna1_1	PF3D7_0710200.mrna1_1;2495	2495	10.9705	8.7192	7.8676	8.1626	4.5613	9.5144	6.9137	8.5463	4.1731	11.9997	6.3158	10.7334	8.651	5.2036	9.2673	6.2342	8.8134	9.8177	6.6444	11.6556	6.9405	9.8869	8.0097	6.4692	8.2363	6.8081	8.7324	7.3873	11.8677	7.6631	10.8191	7.8182	9	8.1853	6.7163	8.3561	8.5605	9.0756	7.0783	7.9773	11.6738	9.9429	8.8322	5.2739	11.2334	10.2162	8.8564	6.3785	6.2931	10.8637	7.7421	9.3031	9.6315	6.8629	11.283	9.9346	10.1623	8.7932	7.0885	7.5594	9.0945	11.7404	9.1087	10.8761	7.3579	9.297	5.9561	8.9654	11.6028	10.6862	8.6261	10.9602	9.9224	8.3456	8.1063	8.6437	11.8034	8.8549	10.403	8.2949	9.3291	5.7431	11.81	11.6576
PF3D7_0710200.mrna1_1	PF3D7_0710200.mrna1_1;2496	2496	11.0373	7.0913	7.7574	8.381	5.4578	9.8953	7.2729	8.7922	4.1675	12.0423	6.2075	10.9065	8.7434	5.1094	8.9975	5.3359	9.2077	9.5251	5.803	11.6741	7.1884	9.1547	8.4065	7.0696	7.232	6.2477	8.5898	7.1384	11.7898	7.7153	11.6102	9.0969	8.6972	8.3043	5.5201	8.8296	8.3643	8.8831	7.5754	7.17	11.511	8.8852	7.811	6.1035	10.9112	9.2	8.8553	7.1517	7.5898	10.6056	7.5049	7.9856	8.3577	7.2533	11.2042	8.786	10.1514	8.5427	6.8992000000000004	6.8316	9.05	11.4788	8.4537	10.5514	7.5407	9.1429	5.0139	8.2761	12.3044	10.4343	8.207	10.425	9.7631	7.2827	7.8737	9.272	11.6921	8.3907	9.8514	8.5179	8.9492	5.5665	12.0339	12.4623
PF3D7_0710200.mrna1_1	PF3D7_0710200.mrna1_1;2497	2497	12.4591	6.8934	8.5028	8.7649	6.9306	11.1148	7.5875	8.2456	8.3536	12.7174	6.559	11.0488	8.9096	7.5443	10.6009	7.0271	8.7029	10.9806	6.1179	11.6454	8.8593	10.3182	8.4031	7.4248	8.674	7.874	9.1561	7.1708	11.8057	8.4344	11.3213	8.7456	7.3829	8.5231	7.3643	9.1422	8.648	8.4559	7.0721	6.556	12.1476	10.3139	8.6214	8.0026	12.1816	9.876	8.2574	6.2811	7.6389	10.9417	7.7446	8.4896	9.1403	7.5648	10.448	9.2998	11.2124	9.3189	7.4425	7.5325	8.4473	11.9775	9.8434	11.0561	8.9237	7.9546	6.2498	7.5507	12.0041	9.8725	9.2233	11.4843	10.2964	7.9877	8.4996	8.2023	12.3611	9.4058	11.0015	9.3116	7.9254	6.3574	8.2481	11.871
PF3D7_0710200.mrna1_1	PF3D7_0710200.mrna1_1;2498	2498	12.1267	7.5162	8.1989	8.3025	6.961	9.6757	7.941	8.1886	6.6596	12.3385	4.2547	10.2192	8.165	6.5136	9.6413	6.4321	8.674	9.256	6.4356	11.0897	7.5667	8.8121	7.762	10.7657	7.2362	7.7145	8.5018	6.2155	11.3302	8.115	12.0189	8.397	10.6669	7.0957	7.18	8.595	8.6507	8.1824	6.9511	6.6248	9.949	8.5014	7.3668	6.0845	11.4935	9.2856	9.2239	6.5331	7.2116	10.9291	7.914	8.7967	8.9492	7.5192	11.5638	9.2449	10.1793	8.0077	7.5401	6.9471	8.3519	10.6599	8.7507	8.5853	6.3094	7.5603	5.4416	8.9261	11.7196	10.0489	8.7212	9.4943	9.1227	8.1902	7.152	6.9903	10.6837	8.4477	7.3634	8.1707	7.7922	5.9439	9.4086	11.7948
PF3D7_0710200.mrna1_1	PF3D7_0710200.mrna1_1;2499	2499	10.0709	11.3344	8.8041	7.9227	6.7519	9.9357	7.4418	8.0259	6.4578	10.0657	6.0139	9.8611	7.3493	7.2548	10.1138	7.8051	7.7611	10.3878	7.2695	10.6955	9.0763	9.066	8.5426	8.6848	7.6102	7.0977	8.812	6.9342	10.9589	8.6392	11.6075	9.132	8.5591	7.7245	6.9911	9.599	9.3994	7.6942	7.0944	9.8042	8.049	8.4002	8.7598	7.1208	9.8993	9.5896	8.4096	7.3615	7.8096	10.9607	7.6514	8.2266	10.0588	8.1083	11.8475	9.4529	10.1343	7.5957	8.2195	8.2514	7.91	11.5683	9.2003	7.3891	7.5489	7.8227	5.857	8.3039	12.4079	10.7435	9.3715	10.1917	9.0266	8.5666	9.1005	7.4907	11.6693	8.6715	7.8183	8.4683	8.0986	6.067	9.2202	12.1124
PF3D7_0710200.mrna1_1	PF3D7_0710200.mrna1_1;2500	2500	10.1295	7.8815	9.3581	7.1853	7.5224	9.8156	6.9443	7.994	7.196	9.8761	7.4602	8.7083	7.4542	7.2111	10.2468	5.337	8.2873	10.492	7.5746	10.793	8.8075	8.519	7.7864	6.8305	7.5236	7.4486	9.1242	8.7343	10.0822	9.6613	11.6311	8.9717	6.9152	7.3609	7.2569	8.9719	9.6049	7.83	7.461	6.8834	9.4585	6.4705	10.9622	8.8521	9.7962	9.741	8.6817	7.6044	7.9159	11.5112	7.4139	10.5669	9.9706	8.1877	10.4969	10.0946	10.536	8.7015	7.6607	8.619	6.9235	11.2983	9.012	7.1622	9.9923	8.3852	5.5607	7.3243	12.2727	9.5866	10.0638	10.3771	10.1447	8.4148	8.8683	7.4543	11.4824	9.4168	7.7453	10.3821	8.2713	4.9547	7.9349	12.4807
PF3D7_0710200.mrna1_1	PF3D7_0710200.mrna1_1;2501	2501	9.6814	7.3946	8.9759	6.1359	10.4152	9.5551	5.9575	5.7298	10.7173	9.7102	6.0361	7.7182	6.3745	11.0941	8.3756	5.9222	5.9916	7.4943	6.3452	9.2594	7.4679	6.1799	7.655	5.8797	5.8836	5.6106	7.6326	6.7736	9.4339	7.4513	9.0719	7.1622	5.5531	6.1837	6.5361	7.4381	11.0306	7.59	11.175	7.0978	5.3674	6.74	9.0175	5.2001	7.4295	7.3436	7.8371	10.6666	8.1527	9.8057	5.7298	8.6261	9.1577	7.4593	10.3927	6.9857	9.8717	8.3903	6.3507	6.5777	6.4853	8.6468	6.3322	5.7361	7.1097	7.1736	5.7806	5.3813	9.5923	11.2287	8.5514	8.7492	9.7327	5.4816	7.3171	6.1556	9.3938	6.5381	5.7631	7.4175	7.0152	5.5999	5.8868	9.2863
PF3D7_0710200.mrna1_1	PF3D7_0710200.mrna1_1;2502	2502	8.9041	6.9608	9.5571	6.4859	9.9374	7.4674	6.3952	6.0045	11.3157	8.4043	5.4101	8.0594	5.7479	11.0174	7.305	5.467	6.0061	7.8059	6.347	9.1085	6.1799	6.611	6.1035	6.2591	6.2038	4.7425	7.0987	6.4647	9.2478	7.162	10.0625	6.3688	6.9635	6.3163	6.2754	7.2828	11.2116	6.5416	10.8155	7.7524	6.083	8.7768	7.4937	6.5618	7.3793	6.435	7.2073	11.0083	7.0206	9.942	6.3397	7.1944	10.2393	8.1537	11.7622	5.8117	8.9805	8.2588	6.493	7.0361	6.855	10.1831	6.5215	5.6565	7.7818	6.9854	4.8625	5.7444	8.8571	11.2915	7.7328	8.5205	10.0696	6.0875	7.2178	6.272	10.2375	6.193	5.6282	8.5529	7.384	5.5512	6.0241	9.1192
PF3D7_0710200.mrna1_1	PF3D7_0710200.mrna1_1;2503	2503	8.7261	7.7087	11.2525	6.8074	10.1124	10.6293	6.8878	5.925	11.7008	8.2091	6.2744	8.1848	7.0777	11.3803	9.423	6.3169	7.131	11.1457	5.4822	9.4468	7.2086	7.0246	7.1632	7.199	6.3813	6.1975	5.9821	7.0223	9.6352	7.6571	10.4368	7.1858	7.3709	7.3407	6.8049	6.9474	11.2466	7.4254	11.6095	8.2449	7.1916	9.1454	9.0346	7.1702	8.3622	7.1458	7.8333	11.6703	8.3808	10.8426	7.6475	8.7905	10.5216	8.9468	12.0193	5.9449	9.008	9.3261	7.175	7.6864	7.0249	9.8437	7.0024	7.2719	8.5383	8.1844	6.0459	6.2046	11.2421	11.6103	7.5285	9.2854	10.6877	7.325	7.9923	6.5887	10.3993	7.7686	7.0837	9.3233	8.61	6.5931	6.845	11.7375
PF3D7_0710200.mrna1_1	PF3D7_0710200.mrna1_1;2504	2504	8.5092	6.6087	9.8432	6.6819	7.8478	6.9353	5.7986	7.1031	9.3783	7.8239	6.503	8.1262	7.1009	8.8879	7.2137	6.1008	6.9379	12.3901	5.6209	9.7667	6.3632	7.0023	6.2489	7.7903	6.8617	7.1095	6.4464	7.0782	10.0533	6.3887	9.8036	6.6226	7.4017	6.5866	6.6638	6.8598	10.8425	7.4552	10.7902	8.0293	5.7509	8.6216	7.8345	6.7682	8.5056	6.2359	8.0727	11.0423	7.4677	9.9529	7.4744	8.4696	9.7827	8.5014	11.5223	5.5792	8.6524	8.8586	10.7115	7.5317	9.3221	9.7891	8.3304	6.7869	9.1147	6.9949	6.0951	8.2961	10.654	11.4415	7.2965	8.505	10.5083	10.46	8.2309	8.0575	9.287	7.6407	6.8829	9.6192	7.5655	6.8417	8.4927	10.5575
PF3D7_0710200.mrna1_1	PF3D7_0710200.mrna1_1;2505	2505	7.862	8.3774	10.4301	7.1717	9.1179	6.9413	6.432	6.4502	7.9991	7.703	7.2946	7.7331	6.0494	10.1249	7.6762	5.6355	7.2387	7.5263	6.3032	7.7964	8.3026	6.3679	7.4236	6.0995	5.7832	6.5014	6.2677	5.8515	8.5906	8.276	9.8645	9.1052	6.9548	7.0379	6.2564	6.5732	11.5622	6.9682	10.8446	7.5855	6.1697	8.3215	7.9553	5.8009	7.1698	7.5972	8.0025	10.4878	5.862	7.829	6.8131	7.7697	9.0656	7.5709	12.1762	7.0186	9.9477	9.7262	7.8418	6.7808	8.6049	7.4409	5.8316	6.791	8.036	8.5073	5.7339	6.0959	9.6172	12.1379	8.2337	8.5358	11.1672	7.4841	6.6253	7.9051	8.4792	6.6536	5.073	8.6878	8.526	5.6571	6.3516	9.8915
PF3D7_0710200.mrna1_1	PF3D7_0710200.mrna1_1;2506	2506	8.9405	8.8079	10.161	6.9699	9.1394	7.3887	6.4535	7.4719	9.5855	8.8899	7.336	8.3399	6.9292	9.6931	8.1641	6.4449	7.1364	8.5267	6.9134	8.1833	8.6655	6.4741	9.8287	6.6342	6.2538	7.088	6.6137	6.223	8.4074	9.6056	10.3322	9.8123	6.5177	7.0801	6.8338	6.5708	12.1135	6.5418	11.2543	8.0323	5.2739	8.5348	8.4208	6.0747	8.6907	9.2748	8.0379	11.0235	5.6436	9.4066	7.0944	10.4715	10.3453	9.0388	12.7435	8.3532	10.1362	8.5646	7.0697	8.192	7.776	6.9936	7.1719	6.8663	9.3938	8.3276	5.5817	6.6317	9.762	12.6784	7.8381	9.3361	10.0909	7.0879	8.0609	7.4678	8.2647	6.8251	7.1501	9.6847	8.3981	6.4092	6.3507	9.7585
PF3D7_0710200.mrna1_1	PF3D7_0710200.mrna1_1;2507	2507	7.0089	7.4061	8.0599	6.7304	8.724	8.2554	6.1593	5.225	7.8239	6.6462	6.1884	6.8018	5.9274	9.4577	8.9959	5.3544	6.0826	5.9418	5.9093	7.7196	7.0118	5.7517	6.3051	5.6707	6.4303	5.1342	6.3347	5.4647	8.3668	6.8807	7.7798	6.1322	6.8172	5.6138	5.9248	6.0363	10.6736	5.7942	10.5405	6.2834	7.0617	7.7895	5.4767	6.6311	6.6854	5.7396	8.0066	10.2085	5.6135	7.0406	5.5239	6.3512	6.8834	7.0078	11.1174	5.4989	8.7685	7.8587	6.2323	6.1896	6.5844	6.019	6.5345	5.9439	7.586	7.4298	6.1123	8.1876	7.7929	11.5521	4.9923	7.5675	9.6031	5.581	6.235	5.8612	7.3374	6.7601	6.7838	7.6331	7.023	5.4653	8.5849	7.6491
PF3D7_0710200.mrna1_1	PF3D7_0710200.mrna1_1;2508	2508	6.4002	6.1272	7.0503	6.2186	4.935	5.2472	5.8215	4.9919	4.5385	6.5092	5.6294	4.1383	5.0942	6.7564	5.5543	5.6614	6.2965	5.8056	4.8084	6.747	6.4419	5.5865	6.42	6.0341	5.7296	5.3259	6.3546	5.8875	7.1517	5.7647	6.6571	5.2638	6.8636	5.6206	6.1146	5.7879	8.2465	5.6968	9.8842	6.6918	5.8926	7.7823	5.2273	5.9709	6.0505	5.367	8.6647	9.4786	6.1336	6.6615	7.0597	6.2168	6.5653	8.3065	9.1732	4.8515	6.5155	8.8716	5.845	4.5625	6.6118	6.3904	6.094	5.5398	5.9948	6.0766	6.7509	5.696	7.6968	9.1146	5.7074	6.3054	10.0255	4.8319	5.9891	6.7336	6.4534	5.3154	5.3947	6.7996	4.3462	7.3193	5.6038	6.982
PF3D7_0710200.mrna1_1	PF3D7_0710200.mrna1_1;2509	2509	7.0488	6.0137	7.5648	4.4449	5.8629	5.3125	5.7621	5.1198	5.5046	6.0641	6.0354	5.4935	4.7032	6.8621	6.6551	5.047	5.8019	5.3176	5.5817	7.5342	6.7653	5.7266	6.4194	6.1344	5.0887	4.7159	4.6966	6.0917	7.6174	6.7765	6.5546	5.7934	6.9958	5.3306	5.4289	4.9896	8.6531	5.0347	9.7404	6.4415	7.2416	7.7804	4.8192	5.7682	5.7721	3.257	8.1532	9.6167	6.3172	6.9378	6.9795	5.6238	5.033	6.0354	9.299	4.8156	7.2222	8.5406	5.3277	5.5892	6.5315	6.4408	5.7708	6.4995	5.8819	5.9748	6.4936	5.3212	8.854	9.2243	5.4303	6.3205	9.3204	5.5423	6.1995	5.7824	6.4469	5.1135	5.9939	7.0431	5.5014	7.179	5.7716	7.1989
PF3D7_0710200.mrna1_1	PF3D7_0710200.mrna1_1;2510	2510	7.1052	7.716	10.7251	6.7144	6.8643	6.8335	5.568	4.6479	5.6789	6.6321	7.2617	6.301	6.1142	8.1563	6.7267	5.6126	5.5002	4.1787	5.7923	8.6041	7.5342	5.3049	5.7029	5.9345	5.9953	5.0405	3.9635	4.9718	8.6994	7.2164	6.8359	5.8467	5.6857	5.9484	5.504	5.093	6.6612	5.7131	6.2884	7.3483	5.5711	5.7304	5.9828	6.4679	5.7285	5.2619	5.6653	5.8582	5.3323	5.8253	7.0849	5.6144	6.548	6.4563	8.3888	4.7452	6.3892	8.0342	5.8061	5.6444	6.1006	6.4441	6.4291	8.1667	11.0967	6.1871	7.401	9.6717	8.6288	8.1987	5.5835	5.2464	9.3266	4.7076	6.534	6.0179	6.9033	6.6138	7.1364	11.0036	5.2961	7.9284	8.8446	8.7307
PF3D7_0710200.mrna1_1	PF3D7_0710200.mrna1_1;2511	2511	6.691	8.16	12.2837	7.5318	6.3295	5.5198	5.6599	6.0308	5.9364	6.6727	7.2093	6.7367	7.5343	6.9887	4.9588	7.1017	5.2836	5.2254	6.3409	8.2617	8.1158	5.1902	5.0488	4.926	8.0098	5.6073	4.2653	5.6651	8.7805	8.3444	6.9053	4.9303	5.3726	8.3809	6.5398	4.5969	7.8505	6.5566	10.2323	7.0287	5.8851	5.3455	6.116	6.6256	5.8565	5.6605	7.482	9.8701	8.1088	6.5203	8.2928	6.1675	6.3611	5.5823	8.0732	5.4145	5.6713	7.8834	5.7986	6.2867	6.2059	7.6298	7.9335	5.7785	8.154	6.5469	7.634	6.087	8.9913	8.3056	5.7884	5.4938	9.2794	5.8866	6.4243	6.3063	7.1748	7.8467	6.1087	8.0318	6.4557	8.6072	6.0413	8.2218
PF3D7_0710200.mrna1_1	PF3D7_0710200.mrna1_1;2512	2512	5.6772	6.0997	9.353	5.9009	4.1835	5.0921	5.7663	4.7554	4.6218	6.098	5.5699	6.2359	6.7832	4.0054	5.3618	5.5732	5.7079	5.3923	5.7929	7.8885	6.6135	6.6952	5.6616	5.3255	7.1695	5.876	5.8192	5.3981	7.9484	6.5697	7.3559	2.7613	6.3172	7.4197	5.0374	4.6536	3.717	4.7645	5.9757	5.5135	4.9255	5.2979	4.7934	6.4911	5.814	4.796	6.4634	5.4568	5.2795	5.1289	6.0354	4.8212	3.9477	5.5472	7.3524	3.2265	5.0751	7.3497	6.1855	5.2965	6.047	7.0087	7.2342	7.2044	7.6781	5.6854	7.1035	5.7043	8.3496	5.7371	5.5972	4.8232	7.9108	5.6279	5.813	5.6659	8.0483	6.3766	7.3019	7.2513	5.5129	7.6575	6.015	8.8695
PF3D7_0710200.mrna1_1	PF3D7_0710200.mrna1_1;2513	2513	6.5035	6.0356	10.5402	6.033	4.9435	7.2876	5.4067	5.281	6.5708	5.8839	6.2286	6.2937	6.2126	6.0531	7.3353	5.5807	5.9819	5.2376	6.0804	7.477	5.7266	5.2559	5.8649	4.7882	7.4651	4.4482	4.4107	5.645	7.6031	6.0785	5.9329	3.8186	5.5466	6.8418	5.4182	5.585	6.2898	5.9305	5.6121	5.2687	4.2494	5.1711	5.4289	5.8706	5.8369	5.2353	7.1253	5.2122	5.0883	6.0672	6.4875	5.8659	5.3484	6.4622	7.8264	5.8435	5.5323	7.2076	6.8457	6.1767	5.8094	6.1085	6.3161	6.23	6.6193	5.6687	5.9103	4.5454	8.2937	7.2844	5.6843	5.1301	7.075	6.477	6.2555	5.8605	7.1778	5.8985	6.1593	6.7545	5.2376	6.3447	5.4279	8.0262
PF3D7_0710200.mrna1_1	PF3D7_0710200.mrna1_1;2514	2514	6.0268	5.588	9.1821	6.7276	6.334	4.8846	5.62	5.5512	6.2409	7.1287	5.4486	6.1043	6.8189	5.6235	5.5062	5.3899	4.9846	5.6203	5.5996	7.491	4.7323	5.5279	5.3118	5.825	7.3061	5.1574	3.3406	5.6358	7.6599	5.8117	6.2413	4.6673	5.6112	8.0754	5.6387	3.8053	6.0751	4.7965	5.1502	5.4121	4.9345	5.382	5.9355	5.691	6.347	4.1914	6.7413	6.201	5.3125	8.2542	7.0144	6.0402	6.0155	6.5354	7.6833	4.1691	4.8763	7.3445	6.8948	6.4248	6.4248	7.4593	6.8456	6.1315	7.6641	5.0233	7.7484	5.7965	9.0733	7.1913	4.2024	4.6017	7.6105	6.6706	6.6209	5.7377	7.4939	6.6796	6.7642	8.0429	5.1404	7.9306	6.0047	9.2273
PF3D7_0710200.mrna1_1	PF3D7_0710200.mrna1_1;2515	2515	6.2992	5.4783	9.3712	5.6141	5.8248	5.8061	5.4482	4.9331	6.609	6.1264	8.4752	6.1001	5.6747	4.2645	5.3558	5.6767	5.558	4.8958	4.9486	7.302	5.9509	5.2861	5.7573	6.433	8.4891	5.6929	4.8232	4.6775	7.6213	5.9619	5.2098	4.7761	6.0472	8.5616	6.0139	4.4828	5.3122	5.1735	5.8066	4.4919	5.6415	5.4902	5.1627	6.1605	5.3656	4.4867	5.9921	6.2848	4.8753	6.7355	5.784	4.2487	5.5304	6.4097	6.8769	4.6932	4.5166	6.4269	6.3491	5.7682	5.9593	7.0705	7.37	5.6993	7.8363	5.0755	7.1329	4.8535	7.258	7.0953	5.4915	5.8672	7.1007	6.6263	5.9896	7.1955	7.206	6.9122	6.2891	7.6988	4.9155	7.1189	6.5218	8.1953
PF3D7_0710200.mrna1_1	PF3D7_0710200.mrna1_1;2516	2516	6.1839	5.4022	3.6346	4.7766	5.5835	5.3434	4.9406	5.2257	3.3799	5.3306	5.9551	6.7171	6.561	4.9107	5.5586	6.1581	5.1077	6.0433	4.7687	7.2326	5.6834	4.5385	4.9964	5.2215	5.9105	3.9736	4.2396	4.7109	7.2842	5.6038	5.1081	4.5564	5.3827	5.9418	4.9122	4.4316	4.9236	5.5937	6.1481	3.6369	3.7452	3.5423	5.0947	6.3338	5.6424	5.3604	6.1164	5.2149	4.4731	5.7479	6.4305	5.1206	5.8812	6.8417	9.5004	4.8099	4.4835	6.7365	7.2848	3.9718	5.8632	6.7196	6.1855	6.1497	5.3241	5.2005	7.0094	5.467	6.7189	7.7901	5.7057	4.8369	7.3821	5.328	5.0695	5.3802	7.3719	6.2529	6.1516	5.5289	4.2172	7.2475	5.2961	8.4245
PF3D7_0710200.mrna1_1	PF3D7_0710200.mrna1_1;2517	2517	5.7487	5.8316	5.1514	6.052	6.0936	4.5705	6.0257	4.3547	6.327	5.9262	5.0321	9.1922	5.4983	4.9307	5.6764	5.8535	6.1665	5.1518	5.0483	7.7704	5.5674	5.1799	5.0819	5.3082	5.0112	3.9672	5.6398	5.3923	8.7001	5.6334	5.9124	3.9607	5.5195	5.6559	5.0819	6.2163	4.963	3.9533	5.3295	4.8861	5.3452	4.541	5.2346	5.4403	5.9177	4.2847	5.6302	5.3169	5.2634	6.9155	5.8151	5.3241	4.7214	6.2279	7.5007	4.7153	5.2114	7.0318	7.8598	5.7096	5.1755	6.3997	6.0514	5.2813	5.275	5.3933	6.3473	5.0605	6.489	6.9006	3.6702	4.9593	6.8589	6.8501	6.5547	5.0742	7.4695	5.5847	5.3702	5.9946	5.269	7.8736	5.087	7.4377
PF3D7_0710200.mrna1_1	PF3D7_0710200.mrna1_1;2518	2518	6.5371	6.2946	5.9172	7.324	6.9205	6.1081	6.6683	5.155	8.0223	5.8532	6.5168	12.6783	6.9215	7.2146	5.8245	6.1504	6.6762	7.0494	6.0934	8.241	5.9674	6.1315	6.2451	6.9356	6.3161	5.517	5.4246	5.2795	9.1882	6.5362	5.9761	7.1307	6.7623	6.8948	5.6769	4.5898	6.5514	5.9115	5.9925	4.9026	5.0648	4.1859	6.2767	7.3963	5.7214	4.797	4.9435	6.2275	6.1938	8.0688	7.2686	5.5481	6.398	7.4501	9.2989	5.6656	6.0361	7.6315	11.2327	7.4561	7.4352	8.1079	5.8255	7.8061	6.5975	5.2668	8.3911	6.493	10.3383	8.3756	5.2589	5.9324	7.6753	10.6178	8.3583	7.2441	8.6345	6.1348	8.0325	6.924	6.0264	9.2768	6.4586	10.7682
PF3D7_0710200.mrna1_1	PF3D7_0710200.mrna1_1;2519	2519	5.7315	6.4002	5.3078	8.0786	7.0383	5.5886	5.1371	4.5367	6.6124	5.7589	6.383	12.5426	7.0764	6.5447	5.6153	5.3754	5.2304	7.1215	5.6971	8.9144	5.9083	5.4786	5.0018	5.2323	6.4609	4.7257	4.645	5.2615	9.6023	6.1241	5.5326	3.5298	6.1098	5.5138	4.7687	4.2675	5.9067	5.6893	6.3393	4.2585	5.2906	2.6017	5.8802	6.8171	4.7698	6.143	6.1426	6.239	5.2001	7.4868	6.5146	5.7983	6.5065	7.1023	8.8217	4.5129	5.0725	6.6959	12.465	6.8897	7.6917	7.7962	6.1942	5.4893	5.7988	6.1601	7.9148	5.7848	9.3353	8.1114	5.729	5.4722	7.3244	12.4989	5.2353	7.9711	8.2916	4.8181	6.3593	7.005	4.9146	7.9271	6.06	10.2985
PF3D7_0710200.mrna1_1	PF3D7_0710200.mrna1_1;2520	2520	7.1265	6.3665	5.8907	5.9791	6.3262	6.1655	4.8841	4.218	6.7807	5.0272	5.3295	5.9331	6.4944	6.6294	6.1647	5.4578	4.7777	6.6152	5.1687	6.4348	5.2802	5.4303	5.5198	6.3165	5.9449	4.7565	5.4472	5.3684	6.7013	5.2304	4.8043	5.3583	6.1167	6.8296	4.3764	5.288	5.8148	6.0058	4.7501	3.6859	5.2334	3.332	5.353	6.3271	4.6141	4.4751	6.0512	4.9519	5.0036	7.7436	4.7334	4.8856	5.3579	6.8158	9.0117	5.1981	2.9653	6.1516	7.5421	4.5192	5.5217	7.668	5.3172	5.2987	6.038	4.887	5.1603	6.3804	6.6301	7.8021	5.1918	4.7436	6.7965	7.8135	5.8684	6.3012	8.411	5.9593	6.2475	6.6352	4.1102	3.6508	5.9782	7.7187
PF3D7_0710200.mrna1_1	PF3D7_0710200.mrna1_1;2521	2521	5.7068	5.1502	5.5729	6.3484	6.3726	5.1775	5.824	4.2817	5.4016	5.7145	6.5823	5.6124	5.3757	6.1928	6.0074	5.8938	6.0753	5.7112	4.8349	6.2494	5.7827	5.4029	5.1635	4.8733	5.2141	4.1473	5.4728	5.9512	6.054	6.1225	5.8271	4.8919	5.6767	5.5853	4.7371	3.332	5.6398	5.2653	4.9837	4.3183	5.7093	3.61	5.541	6.5099	4.9575	4.4263	5.6882	5.2776	5.0072	6.5501	5.0824	4.8958	5.7123	6.9509	8.5825	5.5354	4.3491	6.2436	6.6865	5.3723	5.7983	6.8347	6.3668	4.3001	4.9326	5.6299	5.0785	5.8367000000000004	6.3978	7.1507	4.7639	5.2884	6.2234	6.1675	5.732	5.9991	7.584	6.0011	5.6156	5.8311	6.1404	4.7361	4.9467	6.6571
PF3D7_0710200.mrna1_1	PF3D7_0710200.mrna1_1;2522	2522	6.0974	5.2188	4.9941	5.7761	5.5699	5.4634	5.8025	5.1914	4.8048	5.9667	5.5144	5.1318	6.3963	5.0781	6.3334	5.2373	5.5856	5.6308	5.7325	6.3384	6.4561	4.7517	5.0674	5.8861	5.7436	2.3477	4.9533	5.2036	5.4216	5.565	5.5604	4.2434	5.8951	6.439	4.5711	4.1416	4.7975	5.4436	5.8445	5.6035	5.4413	5.4316	5.438	5.1031	5.033	3.8298	6.0144	5.2012	5.0144	7.5211	5.1085	4.7377	5.8467	6.6483	7.6685	4.9364	5.9709	6.0186	6.9379	5.581	5.1089	6.8651	5.025	5.8642	5.896	4.9035	5.2946	4.7076	7.0949	6.8429	4.8273	5.5185	5.1934	6.6589	7.3529	6.5242000000000004	7.8621	5.2265	6.1012	6.7708	5.3802	5.1906	5.7637	7.4039
PF3D7_0710200.mrna1_1	PF3D7_0710200.mrna1_1;2523	2523	6.3375	6.1438	6.5789	7.3348	5.2668	5.4152	5.0505	5.3628	4.9131	6.5596	7.6611	5.6999	6.3161	3.9184	6.5795	5.1181	6.2462	7.5566	6.0961	4.9727	6.6938	5.8885	4.975	6.3605	6.7674	4.431	6.4348	5.2672	6.3448	6.1083	6.0603	5.079	6.0902	7.6252	4.9514	6.1711	6.1305	5.4909	6.2655	4.3327	6.3259	4.6519	5.3158	6.4097	6.517	4.7903	6.1665	6.8617	5.0997	6.5922	5.5573	6.5937	5.7214	7.056	9.3411	5.3923	4.8565	5.7714	6.5732	4.6769	6.3395	7.9933	5.9595	5.3792	5.7455	5.1583	5.0959	6.4148	7.6676	7.8476	4.7452	6.2042	5.9028	7.4448	6.0063	6.9258	8.7735	6.3395	6.6388	6.9404	5.2638	6.0295	6.8531	8.4432
PF3D7_0710200.mrna1_1	PF3D7_0710200.mrna1_1;2524	2524	6.8804	5.7336	11.2165	6.128	3.5261	4.4141	6.5418	6.6221	5.3583	7.1676	5.9205	5.8179	5.7241	4.278	5.9253	4.986	6.0934	5.7766	6.1359	4.9919	6.9419	5.8775	5.4686	5.649	6.9176	5.1048	6.1332	5.6738	5.7514	6.9327	6.3918	4.4436	6.1202	6.6789	6.2159	5.5668	5.4741	5.6814	6.3334	4.06	5.3892	5.225	6.0038	5.9234	6.7291	5.4249	5.4525	6.6115	5.3674	6.0646	5.6871	7.1701	6.6889	5.9968	5.925	4.9439	4.8197	6.0132	5.9639	5.9584	5.1202	7.1954	6.9279	6.7249	4.9882	6.0719	5.3423	6.2279	6.2666	5.2106	4.275	5.926	5.8467	5.8985	6.2739	6.0942	7.1888	6.441	6.6414	6.1231	5.2931	5.9964	7.0681	6.4408
PF3D7_0710200.mrna1_1	PF3D7_0710200.mrna1_1;2525	2525	9.4676	6.6235	6.8435	7.068	8.6666	4.7501	6.6162	6.3728	7.9985	8.7124	6.5427	6.4395	5.7983	8.3305	5.8309	5.8765	5.9345	5.9416	7.1792	7.1452	6.529	6.1003	5.7021	8.874	6.4611	6.0525	6.4031	6.2566	7.5772	6.8929	7.2534	5.8955	8.7561	5.9939	5.8873	5.2547	6.8521	6.6643	6.2147	6.2261	5.5777	5.9561	5.9112	6.2102	8.2901	6.8835	6.2804	6.6132	5.8777	6.7325	5.7698	5.9371	6.788	6.9664	6.3171	6.2259	6.2922	6.9056	6.4639	5.954	6.649	6.0866	6.3082	5.2645	5.9013	7.1038	5.6974	7.271	6.7482	6.121	7.0091	6.6355	6.8712	5.8086	6.0648	6.5239	6.4237	6.5744	5.9964	6.1997	6.0464	6.2424	6.8811	6.8405
PF3D7_0710200.mrna1_1	PF3D7_0710200.mrna1_1;2526	2526	9.7752	7.4833	6.6039	6.3637	8.0741	6.5724	9.6851	9.9094	8.2855	9.0241	7.1383	6.3653	5.4131	7.7696	5.1534	5.8357	10.365	7.1853	6.8739	7.7731	6.473	6.0186	6.0181	8.6979	7.1318	5.3423	5.88	6.6333	8.1061	7.0641	7.1092	5.5426	8.6482	7.2002	4.8904	4.8263	6.8748	6.7171	6.5847	6.7581	5.9625	5.3572	5.9234	5.9533	8.728	8.5355	7.2388	6.4841	5.2754	7.3683	6.1653	6.0352	6.8089	6.1014	6.1285	7.214	6.4709	7.1255	6.4655	5.8607	5.9957	5.8407	6.2184	6.1552	6.7895	6.776	5.9458	6.5272	6.5203	6.2994	8.4166	6.5661	7.2859	6.1603	4.8099	6.6079	7.0298	6.8945	6.42	6.2897	6.327	5.5521	6.694	6.3273
PF3D7_0710200.mrna1_1	PF3D7_0710200.mrna1_1;2527	2527	10.0192	6.6184	6.9475	6.6827	9.7148	6.2583	10.7033	11.2317	9.7202	9.6538	6.2342	7.6602	5.9248	9.8122	5.5765	5.889	11.7572	7.4668	6.6331	8.8447	6.299	5.9253	4.1882	7.578	6.2494	5.4757	5.1449	6.8104	8.7671	6.7558	6.5756	4.3067	6.9	6.7074	5.9866	5.6999	8.1204	5.6826	6.6579	5.9586	5.4796	4.9914	5.5844	6.3667	9.787	8.9425	6.737	7.0449	5.5298	6.5521	6.2636	6.4715	7.1366	6.3815	6.045	7.8268	6.2365	6.4487	6.6373	5.5276	7.573	6.2979	6.21	6.1359	5.6949	8.07	6.4744	6.9376	7.0537	6.4436	10.2971	6.1981	7.1341	6.5636	6.0727	8.8127	6.7983	6.71	5.7552	6.3171	7.4938	7.1729	6.9793	7.5872
PF3D7_0710200.mrna1_1	PF3D7_0710200.mrna1_1;2528	2528	9.4449	6.5048	5.1031	6.0622	8.4317	5.4232	8.7666	9.737	9.2833	8.4702	5.5993	7.6927	5.1214	8.8449	5.3695	5.2965	10.7903	6.2098	5.8958	8.3628	6.6886	7.0012	5.5741	8.879	5.8324	6.1398	6.3439	5.5904	8.6883	6.3325	6.8032	4.3702	8.6112	6.4939	5.1383	7.6702	6.1548	5.5392	6.3357	5.8763	4.1035	5.1252	5.1934	4.9035	8.8265	6.6029	5.9272	6.5162	5.6223	5.4466	5.5192	5.738	5.6311	6.5472	4.8248	5.155	3.7159	5.9692	6.0887	5.2898	6.9623	6.2968	5.0755	5.4416	5.5506	6.398	6.2713	6.3873	8.2761	5.106	6.6683	5.2346	6.6453	5.1194	6.4406	6.9176	6.8245	7.2832	6.2083	6.1562	6.546	7.0295	6.6305	7.6529
PF3D7_0710200.mrna1_1	PF3D7_0710200.mrna1_1;2529	2529	11.0736	7.887	6.6097	6.8592	8.5805	5.79	13.1531	14.0694	9.5431	10.309	6.5099	11.0634	7.1745	8.5435	6.9607	6.3279	14.2071	6.8726	5.9333	8.3552	6.4029	8.9318	4.6679	7.7313	6.6554	7.6482	5.9472	6.4757	8.9001	6.6339	9.3415	4.9293	7.5508	6.471	5.9098	5.3674	8.8776	6.1741	6.2005	7.1923	5.0836	4.5242000000000004	6.3248	5.8948	10.7473	11.2737	5.8006	7.0886	5.5289	5.9591	7.817	8.1551	6.6578	6.6391	6.4325	9.6949	5.8263	7.0687	5.95	4.2735	6.4705	6.767	7.7438	6.205	6.4906	7.7114	7.2722	7.282	6.467	6.015	11.0274	7.1591	7.1658	5.8659	5.1579	6.2057	7.1929	6.9504	6.5447	5.7004	7.1739	7.3086	7.9885	7.4598
PF3D7_0710200.mrna1_1	PF3D7_0710200.mrna1_1;2530	2530	10.3445	7.5885	5.323	6.1373	7.6024	5.2612	11.2175	12.7539	8.3265	9.0228	6.5185	10.7275	5.2399	7.0917	5.2731	5.9984	13.1201	4.9796	10.4424	7.6968	5.1562	6.9772	4.6299	7.2074	5.6168	5.7829	5.9153	9.6506	7.6523	6.3423	7.9846	4.8012	8.0495	6.074	4.6736	4.5789	8.3684	5.839	6.8774	6.4135	4.2196	4.9704	5.1687	5.5957	8.6657	11.2088	4.3978	6.4118	4.5534	5.2475	6.7956	7.8849	5.8958	5.4087	5.7584	9.498	6.1579	5.3947	5.1815	4.8875	5.6185	6.5706	5.7519	5.3593	5.3406	7.4381	5.842	6.1807	8.1277	4.8032	10.0914	6.1125	5.7195	6.0719	4.3391	5.1027	6.917	6.2342	6.0175	5.1289	6.4113	7.6039	6.6232	8.0362
PF3D7_0710200.mrna1_1	PF3D7_0710200.mrna1_1;2531	2531	8.1058	7.1414	5.8425	5.5084	7.5555	5.3071	10.0075	11.1267	6.8331	7.7187	6.1991	9.9253	5.0794	7.3151	5.1189	5.5198	11.1732	5.9392	5.9616	6.6115	6.1989	6.6483	4.6058	5.6041	5.4841	5.5298	5.2403	6.5606	7.1566	6.4534	6.5806	4.8674	6.1922	5.8691	5.0343	3.0108	7.3509	5.5862	5.691	6.432	5.1391	5.3049	5.1667	5.6591	7.0144	9.6559	6.1805	6.3973	5.4226	6.0796	5.4296	6.0197	5.4712	6.2563	6.2561	7.2686	6.086	5.0875	5.3923	5.0081	5.9165	6.5504	6.0188	5.4786	5.3561	6.6184	5.3916	5.5573	6.4563	5.969	9.4132	5.753	5.2365	6.2302	5.6927	6.203	6.3563	6.1583	6.4153	5.4185	6.5881	5.4019	5.5874	7.6922
PF3D7_0710200.mrna1_1	PF3D7_0710200.mrna1_1;2532	2532	7.3899	5.8726	5.4489	5.4346	6.694	5.6721	6.496	6.3172	4.9565	7.6755	4.2403	6.8255	5.2806	5.3201	4.4548	5.615	6.5242000000000004	4.7613	5.0148	5.5239	6.0856	3.9928	5.1202	5.9558	5.155	6.0032	4.439	5.1554	6.0079	5.9644	5.0383	4.435	5.6993	5.1526	5.8824	4.4874	5.23	4.6229	5.8522	4.9265	4.6467	4.7409	4.6467	5.3614	5.0921	6.8887	5.9406	6.2998	4.7549	4.6282	4.7093	5.2976	2.9837	5.3565	5.7203	5.2188	5.1799	5.4624	4.9402	4.9136	6.087	5.2998	5.3792	5.8298	5.2265	5.5351	5.4202	5.6076	6.1029	4.5686	6.4424	5.0023	8.1599	5.0738	6.8285	5.246	5.9208	5.0347	5.6317	5.8151	5.5558	5.2612	5.6968	6.4882
PF3D7_0710200.mrna1_1	PF3D7_0710200.mrna1_1;2533	2533	8.5297	7.0137	4.889	5.9345	7.0455	4.6082	6.0548	6.918	4.9472	7.3393	6.4163	8.4576	5.0054	6.7411	5.7552	5.3089	7.1553	5.4806	5.6946	5.4376	5.5552	5.4702	5.5497	5.2965	5.6845	5.8787	5.0325	5.0045	6.1985	6.1585	6.0065	6.0244	6.0738	6.3052	5.4469	3.4542	5.6085	5.3712	5.9298	4.849	4.6035	4.6444	5.0947	4.7592	6.0132	7.2749	6.0444	6.5865	4.6525	5.2219	4.9995	4.8079	4.4515	6.5177	5.1538	6.3399	4.9103	5.8352	6.3363	4.5735	5.3716	5.847	5.6513	5.0505	5.3576	5.7206	5.1655	4.7661	6.3205	5.5832	5.6871	6.1221	5.7087	4.7153	4.3052	5.1367	6.0442	4.7522	5.5862	5.7186	5.972	5.2589	5.0721	6.591
PF3D7_0710200.mrna1_1	PF3D7_0710200.mrna1_1;2534	2534	7.5862	5.6576	5.7879	6.6655	7.0659	5.6932	9.2802	9.6129	6.0058	6.8647	6.1069	10.7388	4.9293	5.5475	5.7506	5.8248	9.9866	6.9239	5.2581	7.4524	6.8431	6.7671	5.1847	7.8403	6.1629	8.9724	5.1297	4.5951	7.678	5.62	6.8229	4.8278	7.4215	5.6576	9.5744	5.3882	6.3806	6.5656	6.3082	4.7181	4.5862	5.8094	5.4016	5.0268	6.3415	8.5055	6.4214	5.7361	4.5619	6.1054	5.479	6.2547	5.1285	6.3189	5.9923	8.8062	5.62	5.6023	5.6991	4.975	5.6656	5.0045	5.2627	5.0738	4.8455	6.4077	5.3653	6.8402	7.7105	5.9828	8.6087	5.9054	5.6091	5.4104	5.6733	5.557	6.8287	5.8268	5.8324	6.2458	5.8309	5.1938	6.586	7.0131
PF3D7_0710200.mrna1_1	PF3D7_0710200.mrna1_1;2535	2535	8.2097	5.9449	6.1807	5.939	5.0853	5.0461	8.2185	8.65	2.384	6.7082	5.803	9.6072	6.0345	3.4141	4.4376	5.254	8.9218	5.6778	4.7065	7.0775	5.4453	6.6299	5.3427	8.1244	5.7934	10.8355	5.7918	6.2698	7.792	6.1631	7.0166	3.3219	6.9576	4.6352	11.1649	4.7777	5.5762	5.8035	5.6977	4.4995	4.9759	5.6444	4.8186	5.4249	7.3633	4.3604	6.1322	5.9155	5.4356	5.7509	5.2957	6.1041	4.7586	5.4604	5.2445	5.1156	4.6943	5.7355	5.6358	6.9757	5.7004	6.4683	6.3846	5.0228	5.5062	6.9967	5.2005	5.5491	8.1114	5.8629	4.6519	6.0498	6.9167	5.0099	7.0489	5.675	7.1016	6.5256	6.2606	5.4673	6.5314	4.8812	5.2118	7.4807
PF3D7_0710200.mrna1_1	PF3D7_0710200.mrna1_1;2536	2536	6.2436	6.0201	5.191	6.9024	4.2817	4.7996	5.5435	6.1092	3.7517	6.4315	5.2118	9.992	5.1542	3.6904	4.7996	5.463	6.1073	4.9919	5.3927	7.3357	6.7773	6.8249	4.8445	4.7076	4.851	11.6016	5.7586	5.0405	7.4385	5.8846	6.7263	4.2388	5.8689	4.0496	10.9019	5.101	7.0539	7.6296	6.3152	5.2396	4.0866	5.5798	6.191	2.7698	5.2494	4.0444	6.7072	6.4152	4.4522	5.0108	5.5138	5.9371	5.8625	5.4624	5.1663	5.516	5.1579	6.5162	5.6159	5.6363	6.0402	5.7916	5.9397	6.7386	4.8384	6.0779	4.4601	5.1173	8.3886	5.1367	5.691	5.7192	6.0396	5.5122	7.1501	5.7889	6.3572	6.9076	7.0817	5.4012	6.2396	3.8826	5.7819	7.2858
PF3D7_0710200.mrna1_1	PF3D7_0710200.mrna1_1;2537	2537	5.8728	5.4162	4.6294	5.7328	5.0184	5.2365	5.4074	3.7887	3.2079	5.07	3.5336	4.2913	5.1502	3.4449	5.9561	4.6582	5.2965	5.1655	3.5223	4.852	5.9869	4.856	4.2456	3.851	5.4396	4.6235	3.5008	4.5059	5.0695	6.614	5.2238	3.86	4.568	5.5056	3.6971	4.8104	5.6129	5.0691	4.7965	5.7506	6.2151	3.228	4.6943	4.204	4.9486	4.7175	5.8354	4.6311	4.3306	2.6982	3.9467	5.7916	4.7845	5.6261	6.5466	4.2758	4.7065	4.6971	5.8897	4.3462	5.9174	6.3457	5.8255	5.211	3.4944	5.7679	4.5002	3.6496	5.0896	4.8807	4.7645	5.1875	5.6171	4.7485	4.1946	4.7608	7.6637	5.3899	5.8151	4.3971	5.3892	4.4957	4.8222	5.2705
PF3D7_0710200.mrna1_1	PF3D7_0710200.mrna1_1;2538	2538	6.0631	5.861	4.9841	6.0734	3.6439	5.7107	5.0674	4.4809	3.847	5.9045	5.2683	4.2234	5.4992	3.5969	5.5024	5.5524	4.4496	4.3125	4.5552	5.1363	6.3675	4.7645	4.1906	5.5469	4.568	3.2795	3.9449	4.1961	5.7131	5.3937	5.4578	4	5.3331	5.1359	4.3896	3.7027	4.3771	4.9246	5.4922	5.3409	5.2836	4.5429	4.3448	4.8953	4.5625	3.4983	6.1779	5.2854	3.6017	5.4624	6.1813	5.983	5.1695	5.0514	5.9519	5.5853	5.4101	4.7724	4.3284	5.2422	3.9542	7.5354	6.2161	5.7549	5.3154	5.6764	4.4822	4.6029	4.269	5.561	4.4509	5.7986	5.9453	5.2399	5.4192	5.2445	8.1394	4.7339	5.6921	5.843	5.323	4.2188	4.2141	5.4097
PF3D7_0710200.mrna1_1	PF3D7_0710200.mrna1_1;2539	2539	5.4647	6.3556	5.9416	6.3012	4.2388	4.8565	4.9369	4.6513	3.9644	6.5301	6.6887	3.5336	4.8629	4.8288	3.8885	5.202	5.2498	4.1969	5.2449	5.2861	6.7739	3.6253	4.6328	4.2304	5.1831	2.7442	3.8369	5.1787	5.5886	6.3757	5.588	1.9486	3.8953	5.6921	4.4535	2.1667	5.6441	5.0369	4.6346	4.7866	3.7856	3.7115	5.8919	4.9855	3.9279	4.6035	5.9009	5.3438	3.9355	2.6299	8.3542	5.1918	4.5838	5.9507	5.7485	6.5091	5.9362	4.8068	5.2342	4.218	4.723	6.7014	4.3441	4.6182	5.1898	5.6436	4.384	5.2028	4.7393	5.5043	5.0613	6.4998	3.8298	5.4279	5.5173	5.5329	8.7512	5.1839	5.7104	5.9625	5.3726	3.6814	4.7197	5.3716
PF3D7_0710200.mrna1_1	PF3D7_0710200.mrna1_1;2540	2540	5.4158	4.0479	5.5892	5.0913	3.5261	4.6159	5.6542	4.4135	1.5898	6.1675	3.7093	4.86	4.7208	3.6076	4.7474	5.281	5.1663	4.5229	4.1906	4.0197	5.2529	4.5969	4.5607	4.292	4.9241	1.0496	3.7645	4.8615	4.1747	5.4731	5.7252	0	4.7719	5.1085	4.2396	3.8846	3.7104	4.9146	5.275	4.2149	3.8309	5.2529	4.6247	4.2126	4.784	4.9672	5.9556	4.2396	3.7452	2.5874	4.7682	5.319	3.3937	5.0139	5.44	4.8525	5.31	4.6082	5.0518	4.5705	3.4634	6.7126	5.306	4.5078	2.9241	4.3096	3.0824	5.1123	5.0418	4.7126	5.0972	5.382	5.0866	4.9727	3.9222	4.8212	7.6285	4.6781	5.9376	3.9155	4.6229	3.9837	4.263	4.464
PF3D7_0710200.mrna1_1	PF3D7_0710200.mrna1_1;2541	2541	5.8689	5.0976	4.1819	4.8053	5.2203	4.0383	5.8699	6.5446	3.0179	5.1938	4.1946	4.4202	4.073	2.0215	5.3241	5.2743	7.4262	2.9107	5.4912	6.433	6.0564	3.5969	4.7214	4.8895	5.1218	5.243	3.7814	5.2149	5.2032	5.5097	5.4689	1.5993	4.3349	3.6915	4.4263	4.3505	4.6571	5.3868	6.7604	4.2547	3.101	4.855	5.1819	3.8748	4.054	3.488	4.7866	6.3556	4.1489	3.8914	4.8634	3.5447	0.0566	4.0721	5.4689	3.5198	5.1334	5.6247	4.1276	4.8263	4	6.4639	8.5688	5.1687	4.3001	5.6384	4.4893	3.437	5.1989	3.254	5.0613	4.26	6.3284	5.1839	5.7315	4.5229	6.9951	7.5868	5.6685	4.2418	3.5059	3.841	4.1969	4.9279
PF3D7_0710200.mrna1_1	PF3D7_0710200.mrna1_1;2542	2542	6.5901	9.9438	4.7887	10.4419	3.9477	4.4403	5.6977	7.0101	3.2234	5.9303	5.3399	5.8387	10.8455	3.1969	5.6968	5.4998	7.1431	6.4039	3.7236	7.8642	5.6665	4.0488	4.7724	5.4786	5.2551	3.8649	4.1953	4.6282	7.6288	5.8324	6.3889	4.9279	5.8797	5.6218	4.9449	3.6194	5.5113	5.3899	9.8732	10.4551	6.4116	4.0027	5.1631	4.7666	6.243	7.6726	5.8615	9.496	7.1147	6.3595	6.2096	6.0522	3.905	5.5357	5.4542	7.2633	5.1635	7.6508	5.1247	4.8595	5.407	8.2247	7.0426	5.2036	6.7007	5.1313	4.7824	5.0369	6.7815	6.0023	6.1404	4.1611	9.3462	4.5129	5.6378	5.4199	8.8946	5.2608	5.3927	7.0955	4.4189	4.5777	5.5201	6.1953
PF3D7_0710200.mrna1_1	PF3D7_0710200.mrna1_1;2543	2543	6.4671	10.3318	6.0559	8.7957	3.6679	4.8709	4.9787	4.6882	4.347	6.1783	6.8169	4.2987	8.6689	8.639	4.3277	5.4819	5.4584	6.9306	4.8063	5.7821	5.4653	5.1811	5.6639	4.5601	5.9894	3.8972	5.6366	4.8374	6.1687	6.1449	5.5441	2.0215	4.7887	5.8866	4.8212	3.7708	4.7618	5.1235	8.2111	10.8299	4.6915	3.5692	5.1477	4.0704	6.2265	5.0798	4.2048	8.9269	6.8862	6.5501	5.6106	4.9107	5.4689	5.4276	5.0103	5.0925	5.3038	7.4474	4.6871	11.7158	4.7527	6.8917	4.723	5.8963	5.0592	5.6191	4.9458	5.3607	7.7298	5.1763	5.7795	5.947	8.3912	4.5217	11.8096	4.6724	8.6442	4.1627	6.2048	5.911	5.848	4.5619	5.1177	6.1112
PF3D7_0710200.mrna1_1	PF3D7_0710200.mrna1_1;2544	2544	6.077	9.2235	4.9486	8.4623	4.0687	6.8697	6.0159	4.9293	3.8787	7.4911	5.8883	5.0518	7.9083	2.5435	7.2716	5.1223	5.479	6.3129	4.5868	5.5795	5.852	3.855	5.3183	5.0036	5.3674	4.2675	8.6367	5.2238	6.1861	6.1735	5.8686	0.0426	5.1089	5.3768	5.1847	7.1986	4.594	4.8714	6.1867	8.9873	4.4416	3.9069	5.1185	2.6668	5.5018	4.845	5.213	6.5517	6.2722	5.128	5.8709	5.238	4.3096	4.5699	5.2847	4.5491	5.0815	6.8601	6.1463	11.2767	6.1303	7.0472	6.3705	4.1391	5.6349	5.5188	4.985	5.2437	4.5404	5.6616	5.8726	5.9565	7.2631	5.7298	11.5143	5.5692	8.7144	4.6229	4.9079	5.7779	5.6436	3.7549	5.8552	6.2728
PF3D7_0710200.mrna1_1	PF3D7_0710200.mrna1_1;2545	2545	6.1791	7.8492	4.6798	6.7047	3.0652	5.95	5.0836	5.5049	3.5753	6.3349	6.8194	2.9598	5.704	3.5423	5.0618	4.2854	5.2338	4.9288	4.1252	4.6346	5.3273	4.0755	5.9561	4.5625	5.5207	3.5644	8.0366	4.8017	5.8081	5.7511	6.7061	5.3466	4.7882	4.9222	4.3298	6.7871	5.3129	5.2172	6.7344	8.5801	3.9021	4.3298	4.5059	4.9699	5.8079	5.7903	6.029	5.7993	6.8662	5.278	5.4356	5.1309	4	4.7538	4.8802	4.62	4.3103	6.2327	5.116	10.3174	5.4026	6.5835	5.8402	4.5577	5.3129	5.2464	5.0742	4.5261	3.3448	3.7666	5.4515	4.8068	7.2847	5.1453	10.0188	5.7955	9.1519	4.585	5.8179	5.6079	4.5484	2.5898	5.1231	4.7876
PF3D7_0710200.mrna1_1	PF3D7_0710200.mrna1_1;2546	2546	5.6023	7.1397	6.5824	6.7978	3.7334	4.4529	5.1926	4.6106	5.2265	5.5934	8.3906	4.9964	6.6648	3.009	5.1313	5.9093	5.2338	3.925	4.4751	4.9458	4.8268	5.7304	5.6596	5.1094	5.2415	4.8063	7.2259	5.266	5.8319	6.1625	5.489	4.153	5.3909	5.7758	4.9819	6.7493	5.2954	5.142	7.1502	7.0661	5.2765	7.1971	4.6282	5.5336	6.0648	4.785	6.8234	7.2452	8.0846	5.1926	6.3207	5.133	3.7687	5.9514	5.5361	4.6837	4.3806	5.5768	5.0188	8.6256	5.9977	6.0157	6.8276	5.0391	5.7576	5.6029	4.5741	5.6596	5.9995	4.9809	5.704	5.0334	5.384	5.0531	9.1138	5.8392	6.4568	6.2627	5.9966	6.6174	5.6366	4.373	5.7931	6.4788
PF3D7_0710200.mrna1_1	PF3D7_0710200.mrna1_1;2547	2547	5.9312	9.38	5.7222	9.0419	2.8777	5.7721	5.4992	4.292	2.8094	6.0919	5.5385	5.8281	9.1723	3.319	5.3298	4.9991	5.1591	5.7027	3.6381	5.0009	5.4107	6.4077	6.1719	1.8836	5.2032	3.6358	8.9531	4.3813	6.0029	5.9607	6.6036	5.667	5.8709	5.8097	4.0496	8.6851	5.4676	5.0201	6.1707	8.8159	4.5987	4.2653	6.049	3.5583	4.843	6.6931	4.6235	6.8146	7.6174	5.2581	5.4479	6.846	3.9819	4.4162	4.6764	6.9932	5.4499	6.8765	5.3366	10.5145	6.5076	6.4395	7.1469	7.2693	5.9644	5.6168	5.4429	4.7549	4.366	4.4673	6.0775	4.435	5.4091	4.9378	10.8916	6.3112	6.4576	7.0311	6.9239	5.8074	3.7708	4.7613	5.8709	6.3007
PF3D7_0710200.mrna1_1	PF3D7_0710200.mrna1_1;2548	2548	6.826	9.3901	5.5862	8.7168	5.4419	5.1946	5.5987	5.3151	5.6456	6.7515	4.7554	5.2705	8.5713	3.8197	5.009	5.1469	5.9324	5.3653	5.5913	5.8387	6.7565	5.9526	6.6595	5.9129	5.292	5.0126	8.6237	5.1977	5.3778	6.6851	5.8354	5.7991	5.887	5.5817	5.0579	8.1562	4.1077	5.3327	6.1031	4.6876	5.1703	3.9955	5.1048	5.3861	5.8066	7.5937	3.7645	5.5008	8.2024	5.5966	5.5419	5.6404	4.5515	5.8982	4.9561	6.6254	4.8475	6.3691	5.5407	9.87	7.1357	5.5192	5.8795	6.3906	6.1663	5.7584	5.3583	4.8248	5.9446	4.384	7.8354	6.0488	6.4538	6.5181	10.4902	6.5138	6.6595	6.086	6.1096	5.9215	6.1455	5.5484	5.5188	6.3954
PF3D7_0710200.mrna1_1	PF3D7_0710200.mrna1_1;2549	2549	6.5013	10.1708	5.9413	9.0297	5.0188	5.2578	6.1977	5.1465	5.0514	6.7104	5.2623	5.1342	8.5318	3.9635	4.8344	6.2979	5.6673	5.3868	5.1914	6.9921	5.4676	6.8319	6.7837	4	5.6727	4.6005	9.2153	5.5595	7.0498	6.2615	6.941	6.3745	5.2024	5.8217	5.6194	8.658	5.2909	4.8831	5.195	5.0334	5.6591	5.0725	5.6482	4.3978	5.761	7.8365	5.1938	5.0303	4.9896	5.6562	5.645	4.8237	5.669	6.7922	6.842	7.2392	4.3597	6.9719	6.2197	10.8861	6.4856	6.6402	5.4838	4.9045	5.0828	6.3681	5.7737	5.4229	5.5398	5.4637	8.2293	4.4835	6.949	5.3262	11.1553	5.8716	6.7297	5.9764	5.701	6.4947	6.1902	4.2334	5.0067	5.4705
PF3D7_0710200.mrna1_1	PF3D7_0710200.mrna1_1;2550	2550	6.591	9.575	5.2765	9.0484000000000009	1.4436	4.3799	5.4989	5.6032	5.511	6.8812	5.7879	4.5323	8.6409	4.3861	3.7301	5.3005	5.1953	5.6203	4.6387	5.151	4.649	4.5254	4.796	4.9612	5.1723	4.0522	8.5138	4.6769	6.1918	6.4217	5.8728	4.0444	5.23	5.5686	5.0635	7.5413	3.9449	5.054	5.2464	9.1619	2.8875	3.3868	6.1463	4.5807	7.2777	6.5884	4.2578	4.6915	5.3611	4.8186	5.1469	5.0058	3.8032	5.8627	5.712	5.9928	4.4469	6.9057	5.5466	10.2404	6.0575	6.2135	5.5018	5.5807	5.3041	6.6138	4.2342	4.257	5.0579	4.0009	5.9362	5.9355	8.1879	5.6267	10.3376	6.0702	7.2773	5.4529	5.0704	6.4185	6.7984	4.6502	5.7866	6.1371
PF3D7_0710200.mrna1_1	PF3D7_0710200.mrna1_1;2551	2551	6.1414	7.8561	5.375	5.4906	5.9148	2.7181	4.9796	3.8359	5.2563	5.0609	3.3799	4.0592	5.4043	5.7623	5.1367	5.0968	4.6456	3.6206	4.7398	4.0347	5.4634	4.0268	5.8885	6.4321	5.6375	3.8379	7.2726	4.5795	4.5951	5.8089	4.9208	3.6826	6.2625	5.6885	4.0704	5.8344	4.712	4.6859	4.9165	6.6298	2.9745	4.1554	5.5059	4.916	3.9837	5.1077	5.1202	4.1383	3.9764	3.5898	5.9001	5.903	4.0374	5.5512	5.0548	4.4854	4.4502	13.4013	5.2246	9.5732	5.6135	5.302	5.3466	4.5777	8.8673	4.3519	4.5154	9.1975	5.0201	3.6904	4.7597	5.5236	13.7749	5.04	9.8062	6.0783	6.6836	3.6938	6.3546	9.7594	5.1252	1.6871	8.7743	6.3118
PF3D7_0710200.mrna1_1	PF3D7_0710200.mrna1_1;2552	2552	6.8681	7.861	5.8941	6.9805	4.408	3.7751	5.1387	4.9644	5.3198	6.4459	6.8384	5.889	7.2383	3.0161	3.0054	5.0557	4.4121	6.4135	4.1538	5.8092	5.8989	4.2426	5.636	5.1313	5.8595	5.1189	8.9162	4.218	5.6651	6.0697	6.6081	4.504	4.7944	5.8197	5.8202	7.5587	4.7115	5.1743	6.8833	7.3056	4.8161	4.7452	5.9568	5.3635	5.8104	3.5273	4.8354	6.9554	4.5515	5.3768	5.6761	5.8512	0.0286	6.4348	5.7051	4.5814	3.9317	9.0053	6.641	11.6616	9.2689	9.8726	5.3092	4.6988	6.9403	6.2215	3.6159	4.915	3.6076	5.6291	4.3462	5.5759	8.6479	6.5204	11.7599	8.8002	7.152	6.0531	5.5251	7.8158	5.0522	4.0815	5.4647	7.4795
PF3D7_0710200.mrna1_1	PF3D7_0710200.mrna1_1;2553	2553	6.631	5.4627	5.8199	7.2269	4.4841	6.4082	5.7677	4.1408	5.935	5.9392	6.2409	6.0061	7.5251	2.9069	4.9388	5.7661	5.5329	6.5833	4.9184	6.5529	8.2305	5.2615	5.5195	5.9074	5.4812	5.9246	8.6346	5.6011	6.9484	6.302	6.7419	4.5777	5.5622	5.0299	5.4967	7.8815	5.4689	4.0152	6.4607	2.3334	4.8934	4.6299	5.7162	5.5148	6.5443	5.4423	5.479	6.817	4.382	5.3782	5.8467	5.6579	3.9542	6.8369	5.8634	5.6259	4.189	5.9526	5.8079	11.2531	8.8955	9.5427	4.6433	5.1043	6.1098	5.8311	4.6988	6.772	5.4532	5.6636	5.4029	5.1695	6.3889	6.0336	11.7408	9.3032	9.8052	5.1663	5.8186	6.5035	6.0085	4.8068	7.8848	4.8197
PF3D7_0710200.mrna1_1	PF3D7_0710200.mrna1_1;2554	2554	6.6371	7.2096	6.3858	6.2985	4.7495	4.8948	5.5503	2.6392	3.9644	5.9331	7.3438	6.3354	6.5146	3.546	5.5708	5.3323	5.8617	5.4209	3.4764	6.9827	6.0708	3.7004	6.2726	5.9383	5.6453	4.9718	7.5061	5.2675	6.8065	6.2288	6.2728	4.7312	5.4819	5.0862	7.2872	5.1043	4.8288	5.5207	7.138	6.5243	5.0596	4.6775	5.9317	5.7913	5.3558	6.7446	5.1599	6.692	5.3327	5.1731	6.2664	5.6653	3.7698	6.8694	5.4273	5.1611	4.8948	4.4303	4.9759	5.4195	7.8702	7.2764	5.0027	5.153	5.9248	5.804	4.2388	5.2836	5.1922	5.8293	6.047	4.5484	5.6834	5.1014	5.4486	7.5354	7.5745	5.0959	5.5242000000000004	6.986	5.1611	5.0272	6.6776	5.8917
PF3D7_0710200.mrna1_1	PF3D7_0710200.mrna1_1;2555	2555	6.1096	4.7856	6.2602	7.0299	5.431	5.3023	5.2758	4.8792	5.4489	6.6084	9.5422	4.6837	6.872	4.0883	5.2059	5.1346	5.5286	6.5554	4.7645	9.2964	5.8936	4.5466	7.3145	5.8802	6.335	4.6837	8.1056	5.8637	9.6671	6.1581	6.3315	5.6337	4.7565	6.8015	5.9932	7.0583	4.3702	4.3792	5.8115	4.5229	4.4269	4.6381	6.1073	5.3005	5.605	6.0442	5.2106	7.5567	3.0461	3.0356	6.1003	5.1355	4.852	7.1554	5.4128	5.4249	4.3944	6.966	4.7032	6.4857	8.3916	8.5223	5.318	5.0334	6.0152	5.7087	5.1363	6.1558	6.4612	5.4893	5.5429	3.5497	6.9342	5.3512	6.6411	8.1494	8.1668	5.2683	5.3132	7.0833	5.1073	5.4279	6.204	7.1371
PF3D7_0710200.mrna1_1	PF3D7_0710200.mrna1_1;2556	2556	6.4798	5.0233	5.2634	6.0268	5.2494	5.2612	4.3067	4.7076	3.4476	6.8157	6.0132	4.7425	6.1148	1.3391	5.1803	5.3558	5.6404	5.057	5.1839	6.1191	5.9162	4.9402	5.9435	5.9907	5.3001	4.9189	6.6275	5.0099	6.9923	6.1886	6.6817	5.9203	4.7065	5.1965	5.2399	5.0496	4.9011	6.3468	6.635	5.0661	4.479	4.9941	5.0161	5.4529	5.5429	5.5182	5.5948	6.0367	4.2227	5.278	5.1691	5.5598	3.6702	6.1334	5.3903	5.0695	5.7317	5.647	5.8696	5.2048	7.9015	8.3915	7.1396	5.5622	6.627	5.993	4.8374	4.3681	5.3625	5.2365	5.8909	5.4453	6.6462	4.5945	5.0938	7.4189	8.4347	7.5206	5.7769	7.1295	6.1599	4.4835	3.4502	6.5541
PF3D7_0710200.mrna1_1	PF3D7_0710200.mrna1_1;2557	2557	6.3667	5.0099	5.3359	6.3503	4.8027	5.193	4.9326	4.9722	5.4512	5.9502	7.8078	3.2434	6.0804	4.6064	4.6058	5.4786	5.1518	3.7666	5.6476	6.2774	5.8475	5.4246	5.7785	5.824	5.5444	4.1243	6.7744	5.7388	6.3152	5.8873	6.1379	5.5273	5.7065	4.6141	5.5072	5.3875	4.8197	4.7301	6.2677	4.857	5.1227	4.4614	4.101	4.7798	5.5561	4.839	5.5747	6.7684	4.5904	3.843	4.9074	5.5195	3.5148	6.7785	5.0618	4.8948	4.9117	5.6719	5.9771	4.5254	7.6172	7.5904	5.4512	5.6317	7.1373	5.1867	4.8625	5.106	6.8174	4.0391	5.5407	4.3484	5.8644	6.6873	6.3045	7.3125	7.8802	5.6531	6.3302	7.471	5.3823	5.0032	4.1326	6.5474
PF3D7_0710200.mrna1_1	PF3D7_0710200.mrna1_1;2558	2558	7.0002	5.805	5.5392	6.3103	3.3016	5.1799	4.8934	3.6736	3.254	6.2139	1.926	6.052	5.8319	2.6622	3.0875	4.111	4.5008	5.6631	5.5705	3.8963	5.7999	4.8836	4.3861	5.6082	5.3147	4.4944	6.1029	4.942	3.7257	4.627	6.0361	5.5094	5.0862	5.527	5.0725	5.3107	3.1094	5.5024	6.1455	3.5607	4.5886	4.839	4.957	3.211	5.9265	4.6005	6.3052	5.0635	4.6685	2.8379	5.8225	5.3455	4.7777	5.0228	5.1631	4.9453	5.5972	5.0557	5.791	4.0866	7.1057	7.1738	5.5027	5.0032	6.1455	5.1247	5.067	5.4141	5.347	5.087	4.8797	4.0027	6.0693	5.0794	5.4744	6.9803	7.8653	5.6058	6.1083	7.3029	4.9054	2.8379	4.6253	5.4012
PF3D7_0710200.mrna1_1	PF3D7_0710200.mrna1_1;2559	2559	5.6235	5.0955	5.8367000000000004	5.2133	5.0369	4.4712	5.1591	4.4963	5.2791	5.9665	4.8982	4.1309	5.9074	4.904	4.6171	5.4323	4.4951	3.9336	5.2168	6.1789	5.8953	4.0339	5.2498	4.848	5.0422	4.2203	4.7766	5.2754	5.3201	6.0197	5.4323	2.3161	5.314	3.9477	4.6943	4.4135	3.211	5.6602	6.1408	5.5765	5.1227	3.5072	4.3937	4.7517	5.0361	4.7301	5.9706	5.6631	5.1663	4.2426	6.2515	5.5024	1.384	5.3978	5.0448	3.7803	5.7162	5.2731	5.8817	3.849	6.529	6.889	5.3771	4.645	6.7661	5.26	5.2219	5.3885	6.5904	4.9355	5.2153	4.8405	5.2012	5.0126	5.1189	6.9823	6.8093	5.8063	5.9722	6.6187	5.6602	4.6159	5.1934	6.1342
PF3D7_0710200.mrna1_1	PF3D7_0710200.mrna1_1;2560	2560	5.7285	5.9359	5.4594	5.1759	3.6927	5.3212	5.3194	5.4692	4.2906	6.5764	5.1779	4.765	6.3352	3.6938	4.5211	4.8768	5.1073	4.4886	5.1077	6.1908	4.9995	3.8319	4.5141	5.2284	4.2645	3.511	4.4764	5.599	6.6621	5.8017	5.4087	3.5729	5.8883	5.1206	4.7004	3.025	4.0233	4.9805	6.0394	4.6786	3.384	4.2319	5.2445	4.8161	5.4296	5.4679	6.0246	6.5382	4.1391	5.2672	4.8012	5.5674	1.8074	5.5786	5.3947	4.7719	5.5925	5.9018	5.7323	4.3384	7.3208	7.8946	4.9467	5.4276	6.5883	5.7024	4.8753	5.7401	5.6854	5.1018	4.985	5.128	5.5987	5.116	5.2168	7.0014	8.1311	5.5601	6.203	6.519	5.1114	4.2502	5.5747	5.9563
PF3D7_0710200.mrna1_1	PF3D7_0710200.mrna1_1;2561	2561	6.3818	5.4499	5.5351	5.0997	3.3909	5.1102	5.5024	4.033	3.4893	5.0925	4.9722	4.3205	6.5788	3.1683	4.717	4.8176	5.7827	3.6299	4.7949	5.7983	5.9373	3.942	4.5491	5.0535	5.5062	3.3576	4.5367	4.9982	6.2036	6.2542	5.7366	3.7803	5.0099	4.9759	4.5868	3.9681	3.3262	5.6159	6.1016	4.4148	4.9537	3.0704	5.1647	3.384	4.6235	4.4469	5.7506	5.6014	4.5254	3.6041	4.7296	5.5138	4.1635	5.7206	4.5801	5.1961	4.9644	4.8104	5.625	5.8904	7.0525	6.1717	4.8455	4.7949	5.6929	5.4353	4.4155	5.0094	6.8106	4.4243	4.839	5.1663	5.0712	4.9011	5.2472	6.7417	7.0999	6.1629	4.6548	6.0629	6.1581	4.3161	5.5503	6.8395
PF3D7_0710200.mrna1_1	PF3D7_0710200.mrna1_1;2562	2562	6.2547	5.1177	5.7923	5.2858	3.6088	4.8319	4.6106	4.1811	1.3277	4.8782	4.6153	4.6177	5.6516	3.7148	3.7268	4.9331	5.2292	4.3334	2.1795	5.6614	6.583	5.1177	4.2563	5.3537	5.2024	3.2032	3.903	4.4336	5.1164	5.7634	5.4406	3.5717	6.0661	4.6299	4.3785	4.3406	3.3176	5.3313	5.0879	2.8379	3.943	4.8043	5.4192	3.7655	4.7866	4.4731	4.6305	4.4496	4.5084	4.0215	5.1795	4.4731	2.8659	4.7745	4.5166	4.4561	5.2709	4.8958	5.0535	4.4951	4.8027	5.0453	4.9126	4.9288	4.2327	5.4506	4.126	7.2884	4.6519	3.3334	3.3757	5.0014	4.189	5.5005	4.2133	4.811	6.6805	5.189	6.0108	5.2532	4.9265	4.0635	6.5212	5.878
PF3D7_0710200.mrna1_1	PF3D7_0710200.mrna1_1;2563	2563	5.7716	4.9449	4.5423	5.0657	3.4423	4.1579	5.516	5.0849	4.2464	5.8347	7.0729	5.5326	5.5395	3.4607	2.7908	5.6963	5.025	4.7159	4.4751	4.479	5.6294	3.6915	5.0343	5.342	5.9288	4.6317	4.2479	3.6554	6.6679	5.6404	4.7328	5.7837	5.4848	5.5351	5.348	3.5248	5.0457	5.251	6.3306	4.7782	4.1699	4.8714	5.2813	1.3391	4.1152	4.9212	4.6241	6.5671	3.8001	4.9222	5.2494	5.1106	5.5853	5.7074	5.2898	5.0321	4.0365	5.0853	5.5874	5.0219	5.9392	4.3923	5.1485	5.3477	4.8997	5.6873	3.9919	4.0695	4.6713	5.6011	4.8465	3.3462	5.5931	5.2246	5.8298	5.878	6.3354	4.6685	5.281	6.0181	4.4925	4.4162	4.8369	5.0233
PF3D7_0710200.mrna1_1	PF3D7_0710200.mrna1_1;2564	2564	5.4492	5.0175	4.6229	5.4189	3.6088	4.1276	4.7268	5.5583	3.4449	4.7986	4.4938	3.5435	4.4168	3.225	4.5868	5.9038	5.6639	5.1583	4.4816	5.0781	4.2087	4.8171	4.5447	3.8699	6.0639	4.591	3.1127	4.8909	4.7782	4.3349	5.5577	1.4906	5.0522	4.8445	4.6288	1.2987	4.0135	4.7393	5.126	4.0635	2.8237	3.7897	4.6611	4.7782	5.0426	4.121	4.797	5.2895	4.2024	5.2192	4.9155	4.6229	3.4046	5.4731	4.3052	4.1977	4.0081	4.975	5.06	5.1177	5.375	5.2649	4.6798	5.2596	5.3995	6.2153	3.3632	5.2713	4.5957	1.0356	3.797	5.2713	5.2675	4.4114	5.1735	4.7463	6.2439	6.7466	5.382	4.5248	5.0308	5.8435	5.522	5.709
PF3D7_0710200.mrna1_1	PF3D7_0710200.mrna1_1;2565	2565	5.6387	4.6938	5.5087	4.3723	4.5342	4.3937	5.1039	3.8217	0.8797	5.4482	4.0135	3.7409	4.9662	4.1375	3.7388	3.8895	4.9265	2.6668	2.4222	3.9011	4.5478	4.8895	5.3927	4.9298	5.0144	4.2071	4.9814	3.7344	5.917	5.3509	5.4594	2.9126	4.4686	5.1743	4.991	1.189	2.3248	5.4155	4.9782	4.3455	4.2832	4.1127	4.3806	3.8758	4.8639	3.6982	4.8227	4.4809	4.204	4.8263	4.382	4.8379	4.025	4.717	3.4699	4.0496	4.9561	5.272	5.2638	4.6088	4.8027	5.9812	4.211	4.1683	3.9736	5.3074	4.2638	4.3951	4.7038	4.1914	1.5361	4.0045	6.2363	5.7576	4.9704	4.8654	7.2995	4.61	5.1635	4.9676	5.3858	2.5656	6.1568	4.9561
PF3D7_0710200.mrna1_1	PF3D7_0710200.mrna1_1;2566	2566	6.2223	5.9991	4.7495	5.8181	3.5097	4.2713	4.7032	3.6392	2.5656	6.4555	4.7756	4.1538	5.4019	3.546	4.3176	4.4848	4.862	4.6616	4.4135	5.4005	4.3597	3.904	5.2172	5.0378	4.839	3.8992	4.3992000000000004	3.6029	4.4155	6.1371	5.7268	5.1667	5.3705	4.7845	5.2589	5.438	5.3933	4.5826	5.2269	3.99	4.4168	3.6803	4.8324	6.9212	4.4679	4.1731	4.319	5.3561	3.844	6.0781	5.2585	4.3406	4.2296	5.5361	4.373	3.8166	5.2563	5.7856	5.7808	5.067	5.0938	5.9411	5.8237	4.4841	4.1457	3.7793	4.4263	4.6882	4.1961	5.0457	4.3023	5.2854	5.1957	5.4979	4.5558	5.2873	7.1982	4.9477	5.3796	4.9837	3.8768	4.6893	5.4857	5.4992
PF3D7_0710200.mrna1_1	PF3D7_0710200.mrna1_1;2567	2567	6.4331	4.844	4.4822	4.5735	3.3632	5.0201	5.5901	5.2475	2.3978	6.319	4.5311	5.2713	4.9373	2.0841	4.8349	5.3023	5.383	2.84	5.1607	4.6719	5.5865	4.6058	4.9923	4.8535	4.4796	3.9069	4.5423	4.3384	5.1035	6.7281	5.957	2.9355	4.7538	4.9317	5.6291	3.1408	2.0496	4.6809	5.0557	3.8135	2.7398	4.5027	5.2876	5.0184	5.2664	5.7692	3.5945	4.7285	3.0858	5.6363	4.9107	4.565	5.1268	5.3349	5.3903	4.8669	4.9236	5.1743	5.3291	2.858	4.0286	6.2593	6.2808	4.4666	4.3554	5.8834	4.8324	3.7908	3.3434	4.5273	2.8094	5.3684	4.7065	5.0544	4.9732	4.588	8.4172	5.1214	5.5286	4.366	5.2649	4.3306	4.6542	4.8836
PF3D7_0710200.mrna1_1	PF3D7_0710200.mrna1_1;2568	2568	6.5838	4.5229	5.504	4.8379	4.4289	4.3909	3.7312	4.3792	5.0255	6.0732	4.8992000000000004	3.4568	5.0717	2.1538	4.2869	6.0626	5.0892	4.3205	4.8084	4.1497	6.1779	3.6633	5.3374	4.3951	5.1973	5.0925	3.9088	4.6576	5.1827	6.8227	5.7482	4.384	4.4316	5.5726	3.8063	3.7708	5.4296	4.6124	5.3158	4.2653	2.6439	3.8885	3.756	4.845	4.9317	4.7197	5.6988	6.0637	4.5336	5.537	6.1579	4.6513	5.3681	5.7576	4.9074	5.6531	5.3964	3.3547	5.5937	5.3074	5.68	6.3311	4.4155	5.243	5.0148	5.3012	4.7409	4.5509	4.9556	4.4141	4.9823	5.5555	4.5154	5.4883	5.3107	5.1795	8.2462	5.1583	5.7923	5.3782	5.0312	4.4944	6.1352	4.0976
PF3D7_0710200.mrna1_1	PF3D7_0710200.mrna1_1;2569	2569	5.9814	5.537	5.1687	4.8515	3.3909	4.8958	4.7835	3.6633	2.903	6.0518	4.0522	5.2836	4.3132	3.5729	5.605	4.8758	6.1815	4.4535	4.6702	4.6645	5.4709	3.8186	4.0339	4.4243	4.09	4.6398	5.9345	4.6381	5.0618	6.1953	5.2769	3.5361	6.1361	5.4893	4.5777	4.2898	4.5398	4.211	5.0892	5.1675	3.9709	4.5534	5.384	5.1318	4.8718	5.0959	5.384	5.1073	4.0583	5.0862	4.1579	5.3388	3.9184	5.2798	5.5717	6.2271	3.6381	5.6803	6.0936	4.6235	4.5783	7.1508	5.5298	5.5379	4.8982	6.2782	4.5583	5.0989	3.6229	4.9189	4.4443	5.2168	5.2776	5.8001	5.6854	5.3999	7.6206	4.8445	5.9277	5.1859	6.0755	4.8758	5.2311	4.723
PF3D7_0710200.mrna1_1	PF3D7_0710200.mrna1_1;2570	2570	5.3226	5.9651	4.903	5.0224	4.6456	5.5632	4.7049	5.2304	3.6758	6.286	6.0063	4.1127	4.9791	3.4005	6.3558	4.7671	5.43	3.8904	4.9449	4.8856	5.7366	4.306	5.1326	3.6747	4.5435	4.4796	5.2483	4.9203	5.1506	6.049	5.4168	3.9864	4.7903	5.3551	4.6571	4.8156	5.6539	5.3056	4.8415	4.7098	4.565	4.1611	4.7344	4.6229	4.6548	3.8197	3.7137	4.5348	3.4396	6.2336	5.1412	5.3266	4.4463	5.643	3.9184	6.2999	4.7835	5.2702	6.5177	5.1595	4.7495	6.4746	5.6845	5.0913	3.2645	5.2361	4.1611	5.5937	5.7296	4.7447	4.1546	5.5616	5.3165	6.1961	4.6212	5.3143	7.6371	4.9486	5.9134	5.1252	4.6982	4.251	5.3512	5.4838
PF3D7_0710200.mrna1_1	PF3D7_0710200.mrna1_1;2571	2571	6.1671	5.6508	4.6076	5.3505	1.1243	6.9607	5.3009	2.5898	3.1554	5.8158	4.8053	5.3743	4.5292	3.6005	6.8627	5.696	4.706	3.6206	4.211	5.1683	6.0317	3.3813	4.857	4.2118	5.093	3.1243	4.1993	4.6288	6.1252	5.5883	4.9754	5.2787	5.1863	5.5463	5.0117	5.2705	6.0553	5.4077	5.2555	3.5148	4.7415	4.1635	5.522	4.0233	4.3377	4.7719	4.1771	5.1465	4.375	5.6165	4.8455	5.7503	2.9336	5.5466	5.643	3.5922	4.0435	5.8135	5.6814	5.0099	4.9021	6.4029	4.7856	5.3338	3.7137	5.1934	2.9222	4.8654	6.1459	5.013	4.4496	5.5951	5.1346	5.5583	5.3649	4.9326	7.431	5.6591	5.1997	4.0772	5.2238	4.1301	5.4757	6.2563
PF3D7_0710200.mrna1_1	PF3D7_0710200.mrna1_1;2572	2572	5.3667	4.8792	4.7903	5.2338	4.1787	5.4446	5.3992000000000004	4.2765	3.9477	5.3198	5.9397	3.5348	5.2566	2.3477	4.0875	4.8258	5.193	4.0583	3.851	4.6023	5.7222	5.0794	4.5304	4.5856	5.5119	3.5509	5.0369	4.4854	5.3399	5.6943	5.6381	3.6982	5.1659	5.013	3.9991	3.904	5.1148	4.3639	5.5132	4.0383	3.9542	3.8278	4.5135	3.06	5.1647	4.2196	4.6769	5.5481	3.7949	5.5342	5.1391	4.7965	2.4383	5.5119	5.0883	3.9174	4.5656	4.2365	5.3754	5.0755	5.9977	6.5351	4.844	5.1655	4.5783	4.4155	3.8748	5.5084	5.5484	5.6041	5.0925	5.496	5.1285	4.3327	4.7856	5.4403	7.787	5.1587	6.0785	4.7071	4.3391	5.1898	5.5552	5.856
PF3D7_0710200.mrna1_1	PF3D7_0710200.mrna1_1;2573	2573	5.8951	4.9722	4.8575	5.986	4.3356	3.2987	6.044	4.1627	3.5656	5.6058	4.8948	4.5033	5.4416	0	4.144	4.9891	6.098	4.8125	5.6418	6.0288	5.8342	4.6719	4.0883	5.6032	4.2555	2.4033	5.4854	4.5236	5.5759	5.7401	5.5357	2.5385	5.6582	4.9117	5.1695	5.0488	4.0721	5.332	5.6381	4.3484	5.1106	3.9635	5.1461	4.7761	5.0635	3.5248	4.9873	5.3245	4.0347	5.1922	5.3377	5.9834	3.9193	5.5762	5.116	4.6645	4.3045	5.2861	4.9837	4.6582	5.4967	6.5752	5.0241	5.9505	4.7104	4.8006	5.3653	5.3413	6.04	5.5975	5.2087	4.9722	5.2979	4.6628	5.101	5.366	6.9508	4.9699	5.278	6.0982	5.151	5.6907	6.3799	6.6101
PF3D7_0710200.mrna1_1	PF3D7_0710200.mrna1_1;2574	2574	6.3686	5.5311	5.1077	6.0347	3.85	4.9722	5.3806	5.3071	3.9846	6.7601	5.5317	4.7639	4.7719	4.2449	5.565	5.0179	5.3438	5.4128	5.0197	5.6378	6.1177	4.7469	4.8792	6.142	5.0738	3.3089	6.0624	5.5198	6.532	5.7301	6.2034	3.7708	5.7477	5.3719	4.6927	4.511	5.7474	5.2928	5.4757	4.9355	3.9126	4.3889	4.9736	4.9274	5.114	6.6018	6.1422	5.3132	4.6218	5.4634	5.2422	5.0853	2.6182	5.511	4.9155	7.2305	5.1514	4.254	5.4148	4.9891	5.5024	6.6985	6.0481	5.3477	4.1144	5.0228	5.2437	5.5129	4.8738	4.5385	5.8455	5.6949	5.4591	6.6443	5.5546	5.5711	7.7825	4.8227	5.4033	4.6764	5.2865	4.7645	5.0708	6.1158
PF3D7_0710200.mrna1_1	PF3D7_0710200.mrna1_1;2575	2575	7.569	6.4184	5.9819	6.8801	2.3785	7.0009	5.2746	3.849	5.0972	7.2753	6.1412	4.8135	6.3763	5.2098	7.1595	6.2544	4.7714	6.281	6.193	5.4748	6.4936	7.0495	5.4273	9.2243	5.4033	4.844	6.3783	5.2979	5.7803	6.5152	7.2881	5.3778	8.7347	5.6226	5.6465	4.8822	6.4542	5.5245	6.1309	5.6685	5.0587	3.332	5.5261	5.749	6.6743	6.7473	6.2591	5.9809	4.4463	8.0021	5.0942	6.1039	6.3054	6.5054	5.8268	7.0993	4.9288	7.1257	6.2705	4.6651	4.6927	7.3752	5.6602	5.7159	5.7021	5.4919	5.4525	5.6355	5.5738	6.2847	4.9713	4.6848	8.7181	6.4101	5.8331	5.1322	8.2248	5.1847	5.3388	4.4416	5.2795	4.8384	6.6882	4.9322
PF3D7_0710200.mrna1_1	PF3D7_0710200.mrna1_1;2576	2576	7.2266	6.6129	5.8316	6.1202	5.1526	8.1176	5.1177	5.466	4.2126	7.369	5.7745	5.5201	7.1297	3.0824	8.2163	5.6539	5.9579	4.1619	5.2728	5.251	7.0272	6.4525	5.1847	9.5944	5.55	4.3298	6.4251	5.2415	6.4647	6.5215	6.8718	3.3533	9.1872	6.0201	4.1514	4.7115	6.7588	5.5692	6.0361	5.9495	4.7436	4.9959	5.6349	5.516	6.3861	6.6939	5.8525	5.439	4.99	7.1568	5.6781	6.2003	6.1878	6.2407	5.848	7.1205	5.1969	6.7739	5.5807	5.0343	6.1247	7.0852	6.0968	5.8151	4.3702	5.8472	5.4712	7.8164	5.1707	5.898	5.9165	4.3384	7.8804	4.3298	5.0277	6.0885	7.7109	5.4016	5.9331	5.435	5.6687	6.0712	6.7914	4.6651
PF3D7_0710200.mrna1_1	PF3D7_0710200.mrna1_1;2577	2577	5.9738	5.765	10.5396	5.6185	4.0976	8.9609	4.7065	2.6826	2.2418	7.009	9.9666	5.2559	5.9533	3.8914	9.5344	5.1538	4.4396	4.1993	3.7687	5.2234	6.8001	5.3586	5.774	9.7248	4.6118	4.5577	5.6091	4.4951	5.6097	6.8782	6.4524	4.9736	9.8627	4.9787	5.2012	4.995	7.8059	5.121	5.4896	4.4621	4.2273	4.3477	6.0955	4.565	5.689	5.3533	5.8809	4.5053	3.8278	5.9844	5.2566	6.292	5.142	5.5801	4.6147	4.5292	5.3954	6.0094	5.8999	4.86	6.6929	6.969	6.3868	5.3212	10.0852	6.6602	11.1627	4.8575	4.6276	5.8143	5.3621	4.7447	6.9551	5.3441	6.0999	7.0798	7.529	4.9045	5.4097	10.4176	5.4838	11.9345	5.9373	5.3875
PF3D7_0710200.mrna1_1	PF3D7_0710200.mrna1_1;2578	2578	6.7531	6.6244	8.3913	4.9345	3.7866	7.9171	5.2327	3.9982	2.84	6.9363	9.9148	8.7365	5.4009	2.926	9.0165	5.7626	5.5317	4.557	4.9064	5.3999	6.371	4.9995	6.452	9.4365	5.4848	4.7761	5.2649	4.6294	4.228	6.3207	6.9429	5.4738	8.6017	5.4165	5.8595	4.9819	9.2491	5.3183	5.7546	5.5616	2.757	4.3957	5.4947	2.4436	5.2418	4.7366	4.4951	5.7522	4.1906	3.5211	5.2083	6.6564	5.4767	5.4212	6.047	5.497	5.0661	4.6605	5.4046	4.9388	8.9111	7.6211	6.1357	4.0444	9.9801	6.5289	11.1599	3.9782	4.8074	6.2642	3.7949	4.9021	5.8994	6.1908	4.275	8.0097	7.3199	5.1469	5.785	10.5676	6.4998	11.9134	4.2547	5.0566
PF3D7_0710200.mrna1_1	PF3D7_0710200.mrna1_1;2579	2579	6.7848	5.8517	10.2288	4.9193	4.9495	7.9259	5.246	6.3498	4.1859	7.831	9.9322	7.8437	5.0041	4.8777	8.2049	6.047	6.4621	4.2585	4.774	5.1775	6.3402	4.3111	5.2361	8.6529	5.5151	4.4336	5.5641	5.0772	5.5072	5.4754	6.5944	4.1969	8.4317	5.6267	4.6439	5.5151	5.7616	4.2532	6.3152	5.6673	9.8006	4.6427	7.9274	4.3045	6.0917	5.4816	5.4864	6.9142	2.903	5.4216	5.5236	8.9788	5.0018	5.9523	6.5357	4.9345	5.1607	6.0685	6.2519	4.7634	7.8179	7.0171	5.0009	5.0587	9.4964	5.9748	10.0883	5.3695	5.1387	5.7027	4.7565	4.7856	7.3784	4.7214	5.1436	7.5871	7.6589	4.0161	5.8207	10.0077	6.1743	10.9958	5.4346	5.6476
PF3D7_0710200.mrna1_1	PF3D7_0710200.mrna1_1;2580	2580	6.0864	5.6548	10.2679	6.1981	4.7501	8.1745	5.3187	3.4699	4.2032	6.6443	10.219	9.6031	6.6175	3.1326	7.998	6.1016	5.1206	3.861	4.8694	4.0815	5.7233	4.7474	5.3252	6.6328	5.1735	4.6035	5.2091	3.9551	3.8885	5.814	5.7186	5.4637	6.7616	6.2506	5.2754	5.438	5.3909	4.4561	5.9681	2.7719	7.9569	3.4841	4.4535	4.5838	4.4289	5.5435	4.7986	5.5163	4.5279	4.3702	4.9968	5.3219	6.5135	4.7361	5.1663	3.4289	5.285	5.2426	5.855	4.135	6.8659	8.751	5.803	4.888	9.3781	5.7666	10.0349	4.6899	5.4029	5.6851	5.3968	4.8753	5.599	5.4845	5.5351	6.8596	9.2424	4.7279	5.1851	9.9537	5.8006	11.0109	4.5392	5.5122
PF3D7_0710200.mrna1_1	PF3D7_0710200.mrna1_1;2581	2581	5.4094	5.6171	10.1919	5.8006	4.1432	8.0365	2.0772	3.796	2.5729	6.6601	9.5909	9.073	5.3284	3.6633	7.7281	5.3027	5.2196	0	5.4835	4.5008	5.359	4.8099	6.3132	6.4124	5.2735	4.8545	6.525	5.2126	5.1894	6.4504	6.2374	4.1859	6.8742	5.9702	5.3288	5.854	4.8958	5.9057	5.5531	4.691	6.3577	4.7268	5.269	6.6166	4.8395	6.1886	4.2396	5.3816	4.1993	4.6531	5.8019	4.2987	6.5947	3.9021	5.5671	4.6792	5.2525	6.0074	5.942	4.2638	5.669	7.9527	5.5735	4.5311	8.8645	6.1837	9.7086	4.6786	6.1504	5.1611	4.9732	5.3854	6.6159	6.0139	5.5942	5.5586	9.5636	5.1018	5.2891	9.5588	6.9825	10.6392	5.4799	4.4107
PF3D7_0710200.mrna1_1	PF3D7_0710200.mrna1_1;2582	2582	5.599	4.8948	10.3369	4.7981	2.5801	6.5013	4.6392	5.5198	2.7929	5.1256	9.8864	8.5419	6.1845	4.7382	6.5977	4.9021	6.1611	4.8545	4.4712	4.5021	5.7015	5.4538	6.2808	8.0314	3.4854	3.4463	5.2028	4.0832	4.8885	5.2269	5.8972	4.0678	7.4607	5.876	3.6915	4.7892	4.3723	4.9923	5.1867	4.765	3.7845	4.1554	5.4522	5.1432	4.5033	6.9651	5.3875	5.7079	4.0522	3.742	5.2012	6.3602	6.2277	5.6716	4.6831	7.1639	4.0909	5.7714	6.0018	2.5969	5.275	7.7892	6.3114	4.554	9.929	5.2265	9.6923	5.8819	5.2843	6.0725	6.7281	4.853	8.0516	6.7374	5.1375	4.7296	8.2762	3.1651	5.3194	10.3666	5.7189	10.8298	5.2954	4.2668
PF3D7_0710200.mrna1_1	PF3D7_0710200.mrna1_1;2583	2583	6.0422	5.8704	9.9595	5.5195	4.4101	6.592	5.2044	4.3978	3.3923	5.7249	9.7883	7.8773	5.5295	2.3306	6.4959	5.0108	5.5416	3.6859	4.6982	4.5699	4.6769	3.6392	5.1264	7.112	6.0356	4.6988	4.5759	5.3462	5.3663	5.4838	5.354	3.7159	6.4714	5.8245	4.2608	5.6387	4.4951	4.6531	5.4653	4.6058	2.6668	3.841	6.0693	4.765	4.5185	5.1152	4.2578	5.1346	5.6999	5.5871	4.9579	5.213	4.2434	4.3082	5.8094	5.1727	5.4722	5.6531	6.1173	4.516	5.8009	8.9932	5.6476	4.594	9.0192	5.4306	9.2496	5.0544	6.292	5.7107	4.3916	3.5173	4.701	5.2323	5.0264	5.6622	9.0242	4.4515	5.2449	9.3092	4.6571	10.3562	4.3341	5.2943
PF3D7_0710200.mrna1_1	PF3D7_0710200.mrna1_1;2584	2584	5.8291	4.6882	10.043	4.2928	5.0665	6.7119	5.1043	4.9759	4.466	5.8248	9.7019	6.991	5.0063	2.6893	5.9495	5.0755	3.6159	4.3861	3.3519	5.9269	5.4702	4.4026	4.6212	10.2216	5.0005	4.5323	6.6216	4.1069	6.3102	5.2008	5.319	4.0764	10.443	5.9681	3.926	6.2581	3.2824	4.2906	5.8384	4.2758	2.3477	5.0557	5.8395	2.9579	3.373	3.4005	5.2265	5.2858	4.511	4.0268	5.025	5.4353	4.627	5.4754	4.9676	4.0505	3.4449	4.9322	5.7186	5.0444	4.4303	7.459	5.144	4.4738	9.1872	5.5154	9.3461	4.5279	4.1587	5.2574	4.916	4.3212	6.1719	6.435	4.568	4.7934	7.7502	4.079	5.4363	9.3216	5.1098	10.2115	3.7655	4.1922
PF3D7_0710200.mrna1_1	PF3D7_0710200.mrna1_1;2585	2585	5.2998	4.3023	10.0815	5.9688	4.4135	6.2512	5.3136	6.2474	4.0704	5.6259	9.7303	7.2062	6.211	4.0522	6.1225	5.8515	6.192	4.9054	5.1481	9.2507	5.6525	5.7853	5.9577	7.1433	5.3089	3.8022	4.1977	5.1691	10.3413	5.3816	6.0195	5.8686	7.6223	5.7104	4.7334	4.157	4.8875	5.5261	7.2638	4.7793	4.3667	3.5008	6.2636	5.0989	3.7645	5.6513	5.0785	7.1095	3.9819	4.5963	4.7703	5.6444	5.4967	5.5113	5.076	4.6707	4.4666	5.3554	6.0297	3.3688	5.7195	8.6876	4.5097	4.6439	9.5548	5.3082	9.2934	4.8359	5.211	4.079	5.5838	5.2016	6.1514	6.5068	5.1428	5.7621	7.8364	4.8938	8.2064	9.8777	5.6682	10.4594	4.7474	3.7474
PF3D7_0710200.mrna1_1	PF3D7_0710200.mrna1_1;2586	2586	5.527	5.0687	10.4727	6.1679	2.4931	5.671	4.7082	6.1502	4.0409	4.5898	9.7549	8.0076	7.6434	3.9439	6.3223	5.6741	6.9775	3.5008	5.7866	9.7658	6.3196	5.6076	5.1375	8.0144	5.6574	4.3441	4.6415	4.5546	10.2518	7.1196	7.2192	3.7148	8.3772	5.3338	3.3103	3.9514	5.6053	5.6665	7.6054	3.645	5.1089	5.2392	6.954	6.3832	3.6427	4.6837	6.5283	8.0344	5.7325	6.514	5.1371	7.0167	6.4418	5.4748	6.2437	4.0557	3.5298	5.738	7.52	4.9653	6.1014	9.4851	5.4313	6.2752	10.364	6.5353	9.6138	4.0356	6.5619	5.843	3.8963	4.7866	6.1096	6.7545	5.4449	6.7513	9.3998	4.504	7.1285	10.6568	6.4306	10.8489	5.7692	6.3574
PF3D7_0710200.mrna1_1	PF3D7_0710200.mrna1_1;2587	2587	5.2361	4.6588	10.4642	7.1328	7.9896	7.194	5.8765	5.7769	8.9635	5.3995	9.4296	6.0987	7.7621	9.0135	6.7388	4.5607	6.772	5.0605	4.5173	4.2638	6.2737	6.2334	5.6285	11.9343	5.0422	5.0308	6.7983	4.7703	4.1235	6.4022	6.8217	4.4182	11.899	6.3763	5.3052	6.6761	6.0529	3.8856	5.4232	5.4851	4.2288	4.7004	7.1963	5.8565	5.5494	4.5217	4.5336	4.9088	2.9928	14.2672	5.6571	7.5357	10.1232	5.9871	7.7748	5.1453	4.2854	7.7919	8.0076	4.6513	6.4217	9.3144	5.4928	5.1218	10.5532	6.5262	9.9349	6.1052	7.2259	6.8665	5.4094	5.1875	8.9118	8.0082	5.6744	6.7637	9.2113	4.6259	5.2649	10.6651	6.6989	10.8357	5.8924	6.0407
PF3D7_0710200.mrna1_1	PF3D7_0710200.mrna1_1;2588	2588	5.3796	5.1926	3.99	6.3236	6.6805	5.8552	5.8537	5.6935	7.0235	5.6551	5.8565	3.1293	7.339	7.0882	6.406	4.2935	4.8435	3.8738	5.0717	5.0321	6.1121	6.1693	4.8669	11.077	5.9373	2.4087	4.98	3.7814	5.0435	6.8161	7.2178	1.2016	10.6275	5.9844	4.7252	5.8527	5.0768	5.3642	4.7032	3.5945	3.5814	4.9231	4.6758	4.8068	2.8115	3.3688	4.4012	4.4416	4.0188	11.5062	5.4124	4.2472	8.3488	4.8694	5.8104	4.9869	3.488	6.5452	6.0457	4.3226	5.0426	8.4739	3.7581	4.5521	9.1714	12.5465	4.4751	5.029	6.9591	6.0418	4.1659	4.6194	7.0998	6.1743	5.254	6.3307	8.5506	3.7225	4.8135	9.3884	11.3214	4.8156	4.8709	6.5593
PF3D7_0710200.mrna1_1	PF3D7_0710200.mrna1_1;2589	2589	5.9369	5.3241	6.0027	7.9635	4.8782	6.7846	6.5226	6.5621	4.6212	5.774	5.585	6.6668	8.1629	5.6288	7.7748	6.5073	7.0148	3.0583	6.363	4.853	6.4679	6.847	4.4522	10.5376	9.2078	7.3757	6.0557	7.268	6.155	7.0095	7.702	3.6565	10.0073	10.0993	6.9005	7.0038	7.9602	4.6294	6.0742	5.3071	6.0483	8.3465	5.4269	5.8128	3.488	7.074	5.2525	6.6286	5.5248	10.2831	5.7334	5.1223	8.4211	5.5342	6.9034	6.7462	3.645	6.4141	8.0602	4.8694	9.6379	10.135	6.1853	5.7698	10.3512	8.6854	5.337	5.487	7.6004	6.6051	5.8637	4.6639	7.5034	7.7517	6.2895	9.5282	9.8583	5.0492	5.5033	10.7718	11.2457	5.9986	5.7626	7.6034
PF3D7_0710200.mrna1_1	PF3D7_0710200.mrna1_1;2590	2590	5.7328	6.0043	5.0444	7.143	5.9665	6.8333	6.6913	6.0732	7.1222	5.8607	6.8154	6.9756	7.1079	5.7469	6.8898	7.1512	6.4441	4.9704	6.9937	4.7756	6.9631	6.0751	4.5564	11.3425	10.1582	7.6984	6.8634	7.1791	5.6343	7.8536	7.1386	4.2311	10.7207	10.6119	7.632	7.6887	8.5832	4.9837	5.9229	5.3338	7.5074	7.1575	5.4519	6.7189	4.7824	7.4339	8.6825	5.5273	5.1902	10.48	4.985	5.1522	8.3002	5.5364	5.839	7.772	4.2854	7.0492	8.3651	5.9729	9.6892	9.167	5.017	5.0942	9.9894	7.4319	5.7716	8.2062	8.8115	6.1428	7.323	5.0396	8.1144	8.0469	6.2055	10.2292	9.36	5.9528	5.2475	10.4243	7.9391	5.6996	7.8992000000000004	8.5926
PF3D7_0710200.mrna1_1	PF3D7_0710200.mrna1_1;2591	2591	6.5583	6.9262	5.8056	6.4761	7.5251	7.521	8.5461	4.8253	7.4731	7.6675	5.6636	9.3021	5.9828	8.0857	7.7783	9.8111	6.2561	7.8089	7.3002	5.5469	8.9293	5.7098	3.7279	11.5183	9.802	7.9597	8.4877	7.0705	6.3714	10.0267	7.0661	3.4263	11.5978	10.3325	7.6388	8.3732	10.1889	4.7388	5.8181	6.4041	9.5487	12.3056	5.3259	6.9905	4.5886	8.8759	5.5717	5.121	6.4801	11.8333	5.087	6.3834	8.8461	6.5688	6.7415	9.1823	5.757	9.5725	8.2425	9.3381	10.3907	9.2954	6.0809	5.4195	7.1633	9.0222	4.9174	6.621	8.9814	6.695	8.3788	6.5641	10.0204	8.3162	9.4458	10.4472	9.3074	5.2207	7.2007	7.0824	9.1958	5.2858	5.8314	8.4155
PF3D7_0710200.mrna1_1	PF3D7_0710200.mrna1_1;2592	2592	6.5113	7.2742000000000004	7.3033	9.7636	7.3401	6.9881	9.0328	6.0934	7.5243	8.1622	6.3023	10.1658	9.5781	7.8379	8.0683	9.6589	5.9896	9.4587	8.0803	7.1632	9.3574	5.111	5.7684	11.7992	10.4847	8.615	7.3731	8.0642	7.2847	9.7952	7.4987	5.1554	11.222	10.7325	8.0294	9.2236	10.4006	6.5765	4.6415	7.2694	9.5491	12.3444	6.3597	5.7692	6.3243	8.3985	7.2566	4.3147	6.4094	11.533	5.4951	6.4296	9.1243	6.3966	7.8661	9.8001	5.1461	8.3962	7.3679	11.0344	10.0527	9.849	7.4089	6.541	9.472	8.7197	6.5747	8.3723	9.9477	7.5444	8.9349	6.8052	9.3301	7.563	10.8022	10.3427	9.5994	6.142	7.8559	9.7726	9.0459	7.0733	7.6497	9.6435
PF3D7_0710200.mrna1_1	PF3D7_0710200.mrna1_1;2593	2593	7.1313	7.0195	8.3141	5.3169	8.906	9.2485	9.5447	6.7057	8.4479	8.0219	6.6778	10.151	5.0828	8.2715	9.9287	10.5787	7.5673	9.1015	7.3182	7.3453	9.7465	5.9117	6.12	11.3183	10.2097	7.1297	8.9504	7.9124	7.4285	9.553	5.8542	7.9787	11.54	10.6899	7.9125	9.5634	11.2483	6.9054	5.8892	7.4238	9.788	13.0452	6.7164	6.2529	6.407	10.4011	6.7819	5.1359	7.4113	11.728	5.323	6.6679	8.7623	6.7776	6.966	10.6589	5.8565	8.5117	7.4557	10.7564	10.5944	7.9509	9.8608	6.374	7.3459	8.2832	5.354	6.6549	9.1694	7.3668	10.24	7.5326	9.664	7.8285	10.766	10.47	8.7932	9.4203	8.78	8.3719	8.6936	6.5804	6.8581	8.7395
PF3D7_0710200.mrna1_1	PF3D7_0710200.mrna1_1;2594	2594	9.431	7.4569	6.5477	5.6206	7.2198	7.4747	9.0042	5.1069	7.4386	9.251	8.3743	9.5613	5.233	7.9129	7.4158	10.1453	5.4168	6.8669	6.8711	6.7564	9.3605	5.5027	8.8818	11.8237	9.5941	6.6033	9.8387	7.0132	7.4579	9.191	6.0687	8.439	11.6421	10.6365	7.0368	9.0267	8.8999	6.5174	6.2677	7.1248	8.9844	12.108	6.4894	7.4767	6.6767	8.4274	7.0746	5.7806	6.8749	11.5351	6.5727	6.9792	9.5237	5.9456	6.4629	9.3547	4.9519	8.8267	7.1751	11.2866	9.6764	7.7536	8.6471	6.5008	7.2012	7.9098	5.6786	6.5986	8.3501	6.6954	8.9105	6.8577	9.5658	7.26	10.9565	9.7466	8.0021	7.6493	6.3968	8.3687	7.5208	6.3069	6.5433	8.1194
PF3D7_0710200.mrna1_1	PF3D7_0710200.mrna1_1;2595	2595	6.9201	7.5933	7.2389	5.3547	6.0613	6.9233	8.2569	4.9317	6.5583	8.0815	7.0837	8.6195	5.0184	6.2304	6.2647	9.1385	5.2334	6.0144	6.9709	6.3056	8.0677	5.6865	5.805	10.8463	9.1145	6.1344	6.2694	6.1981	6.9664	7.5218	7.4706	6.254	10.9355	9.82	5.9825	5.4525	8.2114	6.5854	5.4983	6.669	8.5746	9.8838	5.8841	5.7853	6.314	8.1988	7.2298	5.8941	6.3109	9.8651	5.2593	7.1609	7.4407	6.7096	7.2219	8.2682	6.0461	8.1754	6.7859	9.8218	8.8168	6.9495	7.7268	6.4296	8.7103	7.9439	5.4653	5.3248	8.0799	6.44	8.4687	6.357	9.6046	6.4655	9.2258	9.1275	8.7158	6.4415	6.941	9.1452	7.3233	6.4045	6.1328	8.297
PF3D7_0710200.mrna1_1	PF3D7_0710200.mrna1_1;2596	2596	7.0282	6.8166	6.1665	6.0241	6.1221	7.1674	7.4624	3.2765	5.7027	7.4745	7.3009	8.8772	5.2392	4.516	7.2644	7.882	6.1671	6.3563	6.6081	7.0834	8.4412	6.2327	5.7837	11.0896	9.7584	6.4705	6.4207	7.204	6.9051	8.1393	7.1645	5.8826	11.1198	10.3017	6.6091	6.1365	8.891	6.942	6.6997	6.8706	7.8845	10.5217	5.6769	6.0241	6.6168	8.4374	8.0299	6.1008	7.4635	8.6364	5.8768	7.4039	6.065	7.0463	6.3847	7.9293	6.4534	8.2082	6.6289	8.3673	8.1377	7.3723	7.8176	6.1387	8.5624	6.9684	6.5996	4.8171	8.9835	6.765	8.0712	6.4097	9.2088	7.3001	8.1625	8.393	8.6572	7.3611	6.7431	9.5424	7.3493	6.6535	6.2845	9.1257
PF3D7_0710200.mrna1_1	PF3D7_0710200.mrna1_1;2597	2597	7.8092	7.8932	7.0487	7.1407	5.3374	7.4141	7.5273	5.2445	5.7897	8.3182	9.1786	9.52	6.9563	5.8377	7.6054	9.1044	6.4124	6.5033	7.1901	8.0511	9.9602	5.991	6.5797	11.43	11.0008	5.3391	8.5315	6.3174	8.6162	9.4386	7.182	7.8979	11.3297	11.2394	4.7661	7.416	7.9413	10.0233	10.6959	7.7962	8.377	12.8929	7.899	7.2151	7.2436	9.0501	10.2313	9.6964	6.8547	9.0172	6.8646	9.0782	6.7056	5.8019	6.9526	8.7785	6.9762	8.9396	7.26	10.1284	7.4706	8.3539	7.7801	6.7107	8.6309	7.67	6.1475	6.2649	9.6182	7.6277	8.3829	6.8515	9.7038	7.6866	9.5885	7.8682	9.0395	6.9634	7.0804	8.8727	7.0041	6.5242000000000004	6.4321	9.7244
PF3D7_0710200.mrna1_1	PF3D7_0710200.mrna1_1;2598	2598	7.6105	6.9845	7.7413	6.5367	4.6769	7.3389	7.5843	6.5209	4.251	7.6223	7.2214	9.4365	5.3851	5.1094	7.4168	7.0974	6.2591	6.009	6.6978	8.1232	9.3637	7.1742	5.3284	10.5637	10.6041	4.0678	5.8058	6.3185	7.676	8.2931	6.8393	4.8866	10.7698	11.1085	6.1643	5.5438	8.1364	9.1195	10.3189	6.1092	6.09	11.8459	7.7245	6.033	5.9695	6.2265	10.1485	10.1639	6.3345	7.9955	5.6302	7.6757	5.3016	6.1125	5.4912	5.2024	7.5957	7.5422	6.8249	9.5867	6.7645	7.0038	6.7765	6.347	7.5386	6.7196	6.1597	5.0674	9.2967	6.1965	6.0529	6.9821	9.2322	7.3478	9.3561	7.1901	8.619	7.4016	6.0583	8.1675	5.1247	6.2865	6.1805	8.8026
PF3D7_0710200.mrna1_1	PF3D7_0710200.mrna1_1;2599	2599	7.2487	6.4179	4.6159	5.4598	4.4686	6.0783	5.8347	5.1035	4.7829	8.0956	5.8851	8.6128	4.6809	3.4777	5.8258	6.2155	5.0121	4.975	7.2774	6.3216	9.5889	5.5317	4.2913	9.7088	8.5899	4.5711	5.374	6.5122	5.327	8.4508	6.8194	4.0557	9.2985	9.0563	5.2257	5.8074	5.3844	7.1575	7.0271	4.8166	5.5889	11.4796	5.3212	6.3056	5.0014	4.9236	7.309	6.5464	6.299	4.6276	5.2048	6.1975	4.8904	5.1969	5.407	4.8669	5.9509	6.919	6.0239	8.7255	5.3909	8.6434	7.3289	5.9456	6.2519	5.2627	4.8836	4.6375	9.6906	5.4522	5.0875	4.8938	7.4528	6.7935	8.1631	5.8647	9.3718	6.5636	6.7588	7.0163	6.8743	5.921	6.2073	9.7813
PF3D7_0710200.mrna1_1	PF3D7_0710200.mrna1_1;2600	2600	5.9871	5.8316	6.4224	6.2824	4.7944	6.5237	6.6533	5.3484	4.5999	5.9873	5.098	9.3	6.7188	3.8278	7.4171	8.0856	5.7698	5.2739	5.3295	5.1835	6.6928	5.7737	9.3585	4.8728	6.5944	4.3306	4.5886	5.2494	6.2292	6.4217	6.453	8.9295	6.073	7.0533	4.2593	4.09	6.3047	6.0306	5.7063	5.4316	5.5948	5.2498	5.1106	8.0319	4.7452	6.3187	5.3618	5.0448	4.8425	12.3197	5.7027	5.6459	3.3377	6.4424	4.9695	6.0025	5.6522	5.9646	5.6551	8.7443	7.7282	6.6467	7.635	7.045	9.6246	6.1829	5.0883	7.7138	8.7479	5.3523	6.0568	5.1119	5.6168	5.3702	8.5237	8.0508	7.8314	6.6401	8.0626	9.8848	6.6866	6.4915	7.8286	9.2053
PF3D7_0710200.mrna1_1	PF3D7_0710200.mrna1_1;2601	2601	8.2333	5.5922	8.6615	10.4044	5.3277	7.2918	8.3858	7.7934	5.2928	8.0972	6.8012	8.5331	10.9639	5.8723	8.6104	9.1029	7.595	5.235	5.1715	7.0333	6.9493	6.8673	9.9031	9.0513	5.2468	4.7076	3.5801	5.6806	6.7289	6.6896	7.3571	10.6528	9.0418	6.6819	5.044	5.1006	6.6834	6.5543	7.5451	5.269	8.7198	4.6542	8.0626	10.3277	7.5392	8.8274	6.8584	6.1479	6.2502	13.8137	6.3138	5.561	6.3901	7.7645	6.8889	8.5903	6.0027	7.1257	5.9784	6.2937	9.2232	8.6058	7.55	6.9	10.5519	5.7737	6.2159	8.2415	9.4639	7.2417	7.871	6.2096	8.9768	5.8728	5.8364	9.3552	8.3375	6.4481	7.6653	10.868	6.3347	7.1578	8.4622	8.9718
PF3D7_0710200.mrna1_1	PF3D7_0710200.mrna1_1;2602	2602	7.0314	7.4645	9.6047	11.1072	7.7411	7.8922	8.028	7.4499	6.9823	7.0375	7.3582	8.8504	10.8119	8.2815	9.156	9.7746	8.3378	5.4867	5.8809	7.1639	8.5458	7.797	10.4247	5.9862	4.6323	5.1627	5.6755	6.7979	7.4191	7.7912	8.5588	10.4677	6.0181	5.2234	5.5154	6.1221	8.009	7.0196	7.2708	7.2934	4.6282	5.1001	8.0283	10.5016	6.1077	9.7432	6.2182	6.4674	7.1852	12.7733	6.5472	6.1035	5.5889	7.4594	6.7294	8.8662	5.9745	6.7214	6.0951	5.288	9.0152	7.9707	8.6019	7.4529	10.4734	5.1465	6.7432	8.157	10.2917	7.0647	8.4959	5.7623	7.6805	5.9381	5.4097	9.4194	8.9584	7.6163	7.6869	10.9629	4.796	7.515	8.5497	9.4259
PF3D7_0710200.mrna1_1	PF3D7_0710200.mrna1_1;2603	2603	7.1909	7.3363	9.9864	11.2013	7.4946	7.7195	9.1834	7.5181	8.6297	7.4484	7.889	9.4486	10.9401	7.1773	8.3158	10.2794	7.8459	6.0561	6.4077	9.2471	7.1452	7.7	10.2213	7.0604	8.2942	5.6767	7.4351	7.0101	10.0013	7.3246	8.103	10.0187	7.0283	8.5854	5.5046	8.3867	7.7835	7.9234	7.8972	6.5151	8.5983	6.7669	8.689	10.3349	6.7259	9.1373	7.4268	7.0724	9.0192	14.4437	6.9768	7.1924	6.9964	8.8474	6.5788	8.9302	6.3568	9.1365	6.7914	5.9787	10.5652	8.907	9.2693	8.3318	11.1202	7.0763	7.0709	8.0845	10.8394	6.9494	7.5325	5.805	9.9139	6.8549	6.8935	10.2331	9.145	8.385	8.7198	11.3896	7.0325	7.7525	9.0359	10.9436
PF3D7_0710200.mrna1_1	PF3D7_0710200.mrna1_1;2604	2604	6.8216	6.7067	10.1425	10.4511	7.1294	8.7233	9.0185	9.0745	7.2035	7.0924	6.6608	9.9826	10.8217	7.5059	9.8035	9.9523	9.0982	6.694	4.8146	8.5349	8.3047	8.8918	10.3626	6.319	7.884	6.2887	7.0299	6.0995	8.6749	8.7853	11.1535	10.4334	6.0072	8.4297	4.7366	7.4119	7.0327	8.1485	7.3783	6.4195	9.1734000000000009	6.8034	8.1702	9.8506	7.0731	9.5301	8.3266	7.83	7.8643	14.0882	6.4952	7.062	7.6509	8.6863	9.2424	8.7268	7.1066	8.0197	5.9869	6.2798	10.1322	8.0947	9.6902	9.1508	10.8424	6.9931	7.201	9	9.3699	9.1062	7.4856	7.0545	8.7109	6.3981	6.5467	9.9098	8.6585	8.6161	8.7387	11.0627	6.9897	6.9995	9.1827	9.4265
PF3D7_0710200.mrna1_1	PF3D7_0710200.mrna1_1;2605	2605	7.2004	7.9365	11.9366	11.096	7.1959	10.2838	10.2184	8.7067	8.0792	7.6935	8.0352	9.8568	11.4115	8.354	11.0103	9.9132	8.3225	7.4208	6.7589	7.9193	8.012	8.2649	9.959	8.2893	7.8346	5.8086	6.7592	5.3705	9.9511	8.1566	9.7614	10.4866	7.7743	7.9995	6.0654	7.2317	6.9601	7.5535	7.8286	7.6446	8.5711	7.4138	9.1473	11.2687	6.8565	9.7323	8.4621	7.4386	8.9245	14.5298	9.647	7.2274	9.93	8.5365	9.0472	9.9651	5.3639	8.2243	6.3842	6.0826	10.7335	7.7113	8.3441	9.4572	10.0371	7.1337	6.9677	9.0685	11.6217	8.8287	10.1562	6.2994	9.7719	6.086	6.4092	10.8813	8.7537	9.506	9.6153	10.8115	7.3464	7.118	9.4078	10.17
PF3D7_0710200.mrna1_1	PF3D7_0710200.mrna1_1;2606	2606	6.5526	6.3923	9.931	8.7265	6.0354	6.746	8.4555	8.2325	5.1449	6.8418	6.4885	6.6741	7.6616	5.057	7.5948	9.4738	7.087	6.7819	5.8074	7.7615	6.3693	6.9984	8.7861	7.2331	6.4671	4.1635	6.0921	6.4016	8.2014	6.9538	6.2529	8.9987	7.2599	6.5396	6.2176	5.7104	5.8417	6.7096	7.3217	5.8265	6.9982	5.6946	9.1851	9.9957	5.8644	6.9687	7.0433	7.409	8.3784	13.3907	7.2234	8.9751	9.0383	7.942	7.2869	6.8054	4.5379	8.3299	5.9558	5.4469	9.7221	7.5776	6.5635	6.6038	8.4238	6.2352	5.6954	8.1322	7.1597	7.2544	8.9829	5.7085	8.835	5.4941	6.4089	9.3895	7.3523	7.8219	8.2151	9.0296	5.7758	4.4686	7.7944	7.9294
PF3D7_0710200.mrna1_1	PF3D7_0710200.mrna1_1;2607	2607	7.2602	6.3623	9.7517	8.9544	7.1771	7.9059	8.6106	9.5704	7.4649	7.6603	8.7951	9.7526	9.1496	7.7861	8.1786	6.1647	9.9546	7.4516	6.3374	9.716	8.1591	8.6093	7.3448	6.9915	8.4979	6.9644	7.4947	5.6496	9.896	8.0641	10.6037	7.3092	6.9042	9.1486	6.6001	7.3609	7.4424	9.0889	6.482	5.84	8.0884	6.2931	7.0811	5.9975	7.5667	8.583	8.2857	7.0225	5.4429	10.4258	8.4975	8.5343	9.2266	8.2313	8.7654	9.0458	5.7882	8.9074	6.0657	7.2077	9.1894	9.1195	9.9387	8.2023	7.7662	7.3317	6.0016	6.6152	6.9657	8.139	8.4005	5.9727	9.462	6.2434	7.0039	8.5468	9.4142	8.9076	8.1925	8.2142	7.676	6.466	7.0144	7.1405
PF3D7_0710200.mrna1_1	PF3D7_0710200.mrna1_1;2608	2608	8.9708	7.6408	8.712	9.7482	8.1717	8.7315	8.8537	10.3749	8.198	8.9864	10.8218	11.0006	9.132	8.5714	8.4187	8.2091	10.546	6.9297	6.6415	10.1791	8.5059	9.2234	8.9187	7.7928	9.5292	8.2911	7.4756	6.6938	10.4475	8.575	10.5323	8.5144	7.334	8.8418	8.1487	7.1534	9.3775	9.8773	8.1452	7.018	9.0616	7.4105	7.3993	7.8193	9.318	9.0937	9.3692	7.4916	6.2944	10.7998	9.3559	7.973	9.7648	9.447	10.2084	8.7767	5.2544	9.3283	5.8721	7.7251	9.8151	9.5195	11.0079	8.9999	7.8976	7.4339	6.141	6.7654	8.4446	9.9742	8.5691	6.0652	10.0848	6.0475	8.0211	10.0049	10.1108	10.3469	9.4613	8.7553	7.002	6.1845	7.6671	8.2429
PF3D7_0710200.mrna1_1	PF3D7_0710200.mrna1_1;2609	2609	8.5496	6.7691	8.5792	9.9269	7.731	8.2246	8.8228	10.3543	7.7659	8.4781	10.2751	10.9825	9.639	8.6725	8.3643	7.3245	10.3623	6.9322	6.0936	9.9399	7.7429	7.8536	8.3095	7.9825	9.1991	8.3859	7.3993	5.7035	10.2998	7.4977	9.9956	8.855	7.3038	9.5052	8.0441	7.3885	7.3057	9.4903	6.5703	6.297	8.8581	8.9116	7.6049	7.1603	8.9987	8.2566	9.7539	6.3063	6.6423	11.0795	9.6649	7.8704	9.0503	7.3227	9.315	8.0995	6.0605	9.1575	7.4028	6.1546	10.2133	8.5252	10.0938	8.2548	8.3025	7.0138	6.2931	6.2959	7.2659	9.2573	7.7105	6.1225	9.8613	6.5593	6.982	9.7933	9.2052	8.8405	8.9043	8.6065	7.2583	6.5931	8.4963	8.242
PF3D7_0710200.mrna1_1	PF3D7_0710200.mrna1_1;2610	2610	9.6553	7.1516	8.296	10.2783	6.5664	8.0021	8.3968	10.0409	6.575	9.4162	9.2298	11.5079	10.07	7.2703	7.9649	5.5413	9.9577	7.799	5.9542	10.1272	7.7613	6.8235	7.2086	7.6731	9.4319	7.3418	8.2273	5.7249	10.4623	7.5976	8.7099	7.8502	7.6667	10.193	7.0941	7.5687	7.3734	9.419	6.3266	6.8555	9.1888	6.1599	7.3095	6.3289	10.3064	6.7483	9.9749	5.489	6.697	9.4611	9.6003	7.7492	7.2118	6.6093	7.2789	6.1819	6.0494	8.8867	6.2063	5.2615	10.0698	7.8057	10.3889	8.0961	8.1991	7.001	6.6385	6.4637	7.8476	7.8992000000000004	5.2468	6.5177	9.7809	5.8542	6.1843	10.0271	8.4517	9.9321	8.3515	8.5763	6.889	6.8571	7.1264	8.3432
PF3D7_0710200.mrna1_1	PF3D7_0710200.mrna1_1;2611	2611	9.7173	7.749	8.4149	10.0434	7.9045	8.9257	6.3995	7.7517	7.3007	9.5348	9.5086	12.1941	9.9294	8.6243	8.4826	7.1181	7.5534	7.4946	7.0364	10.2851	8.1267	7.8985	8.7328	8.2069	10.2681	8.1655	7.641	6.8045	10.5191	7.398	8.9534	8.9936	7.0834	10.7556	7.4761	7.5298	9.6187	9.6594	6.8935	8.3406	11.0079	5.2087	7.5663	6.3393	9.0925	7.7101	9.1112	6.479	7.5966	10.4963	10.3542	8.2111	8.9967	9.2804	10.0038	7.6478	7.2562	10.3851	9.1775	9.0863	10.5928	8.9696	10.4534	9.6782	8.7327	7.258	6.8636	7.8722	7.5413	10.0341	7.2525	6.9836	10.4717	9.2312	9.6294	10.4701	9.6628	9.9058	9.676	9.3658	7.5609	7.295	8.2479	7.5304
PF3D7_0710200.mrna1_1	PF3D7_0710200.mrna1_1;2612	2612	7.9695	7.1835	6.7598	7.2918	6.3054	6.929	5.7983	5.9172	4.9217	7.5804	9.4652	9.2966	4.7109	4.8339	5.6611	5.4748	7.3619	4.4216	5.8174	8.5882	6.6578	5.8374	7.3795	10.3635	7.8081	7.021	5.5726	5.0135	8.8117	6.9891	7.4847	7.1616	10.6618	8.2169	7.7404	5.439	6.3738	8.0923	5.6276	6.9898	8.0534	5.2415	5.7145	5.7021	6.3007	4.9968	8.501	5.8829	5.671	9.264	7.7219	5.2376	7.4383	6.9298	7.4594	5.6988	6.2718	9.5834	5.8625	5.602	9.6975	6.3018	9.4396	5.3889	7.0375	6.3761	6.1119	5.9016	7.6123	8.0882	5.9516	6.781	9.2637	5.0067	5.3402	9.7177	7.7715	9.1288	7.761	7.5853	5.5232	5.5826	6.463	8.0411
PF3D7_0710200.mrna1_1	PF3D7_0710200.mrna1_1;2613	2613	9.3867	8.2873	8.8223	7.0534	6.8364	9.5457	7.2566	6.902	6.2873	9.6499	10.5213	7.8464	6.8964	7.14	8.7066	7.6373	7.4195	8.1623	6.4211	7.5658	6.9183	7.7083	6.2145	6.6833	10.9471	9.9489	6.1073	6.9062	7.7983	7.3675	9.6757	7.2592	7.3942	11.1156	9.8756	6.771	8.2438	8.3934	7.2282	8.1907	10.9003	7.0345	6.5454	6.7534	9.6465	7.7119	7.5635	7.4472	5.4286	8.8447	10.8246	7.0677	8.4482	8.5166	10.9629	7.0522	5.8099	10.239	7.7645	8.2269	9.533	10.282	11.9099	7.1042	7.0973	6.9824	6.2491	8.107	5.6132	10.3755	6.1054	6.1617	10.5331	7.3014	8.6414	9.7147	10.6583	11.8412	8.5059	6.7475	7.0718	7.5649	8.935	7.4349
PF3D7_0710200.mrna1_1	PF3D7_0710200.mrna1_1;2614	2614	9.1333	8.1787	7.096	7.1095	5.8472	9.1408	7.1297	5.7498	5.2551	8.8883	10.1852	7.4967	7.1488	3.8797	9.7343	7.6649	6.5447	9.1997	8.3692	7.5827	7.6606	7.8568	5.812	6.0843	10.3497	10.7443	5.269	7.2369	8.1505	8.3965	7.9073	5.5907	6.4214	11.3305	10.1269	6.3952	5.9016	8.4192	7.1558	8.2148	9.9527	8.4352	5.856	6.482	8.8364	7.6609	7.5366	6.8824	4.4731	9.6205	10.8189	7.4656	9.768	8.0265	9.9425	6.5221	6.0715	6.7686	8.6348	8.4997	7.8126	9.4823	11.8155	7.0148	5.2415	7.273	7.5423	9.0909	5.7455	8.5803	5.9362	5.3107	7.7907	7.7382	8.1018	6.626	9.3619	11.92	7.1656	6.6355	8.25	7.7139	8.945	6.3352
PF3D7_0710200.mrna1_1	PF3D7_0710200.mrna1_1;2615	2615	9.0492	9.239	6.9187	7.5133	5.1064	10.3761	7.2537	7.0303	5.1863	8.8641	7.923	8.2085	7.0939	4.6702	10.427	9.1316	7.3082	8.5841	9.1401	7.3029	8.3284	7.0283	8.6083	6.5776	10.6965	9.7708	6.0226	6.4573	7.616	8.0388	8.2232	9.1997	6.0448	12.4527	8.9286	5.9789	5.7538	8.0177	8.0518	9.1987	12.61	6.2489	7.2986	8.4429	9.1748	6.6936	7.9803	8.2929	5.278	9.6002	11.3376	6.4136	7.4419	10.3131	7.2139	6.6235	8.3314	6.7208	9.162	9.1764	7.7663	8.6065	12.3066	6.6872	6.4809	9.1136	7.4609	10.1516	6.7231	7.9372	6.771	8.2322	8.1712	9.0803	9.9782	7.4187	9.4111	11.8427	7.959	6.635	9.7764	7.7388	10.4852	5.3547
PF3D7_0710200.mrna1_1	PF3D7_0710200.mrna1_1;2616	2616	8.5222	8.7839	6.3825	6.9869	5.4967	10.1535	6.9568	5.7148	5.2596	8.7269	5.7325	7.0409	6.5706	4.5354	10.4054	7.6798	5.7306	7.4546	8.8036	7.2014	8.2013	6.0286	6.6282	5.6273	11.2023	8.7502	5.9789	5.9333	7.2785	8.2052	7.9371	7.4339	5.4313	12.0979	9.1658	5.2581	5.7447	7.9449	7.9174	9.3928	11.5584	6.6511	7.0149	9.1323	8.5132	3.904	8.0631	7.5994	3.9791	8.2707	10.9277	6.348	6.0654	7.3472	8.7258	5.8994	7.1169	6.3169	8.033	10.4585	6.9385	10.5018	12.0141	6.5648	6.2139	9.8285	7.542	8.4758	5.43	9.3814	6.1865	6.7721	7.8977	8.0448	10.4373	7.4231	10.8224	11.7211	8.0688	7.0118	10.0202	7.7962	9.0693	6.0014
PF3D7_0710200.mrna1_1	PF3D7_0710200.mrna1_1;2617	2617	7.4873	8.6151	5.839	6.4259	7.5504	8.8051	6.7039	5.3323	7.2305	8.0385	6.1198	6.5035	6.5409	7.1734	9.437	7.7942	6.0308	8.0963	11.2294	8.3457	6.2604	4.9667	4.7268	5.3089	11.6568	7.3842	5.9134	8.2003	8.3561	6.7699	6.1463	2.7698	5.7312	12.2754	7.9338	4.477	5.1305	7.675	6.7142	10.4398	10.5223	4.8856	5.4087	5.6121	7.2364	6.275	7.9434	6.4055	5.0032	8.1606	10.631	5.3248	4.9864	7.1262	7.37	6.2532	5.2761	6.3085	5.4604	8.1961	6.0092	7.3736	9.8274	6.5886	5.4663	6.7858	6.3801	5.1771	4.251	8.3269	6.8828	6.1544	7.614	5.7336	7.0828	6.0347	8.6859	9.9124	7.0331	6.2985	7.4782	6.8942	6.583	4.5065
PF3D7_0710200.mrna1_1	PF3D7_0710200.mrna1_1;2618	2618	7.9103	8.8818	5.7079	7.2104	5.7024	7.4584	5.7004	5.8143	4.5141	8.2484	5.2257	9.0928	7.8636	4.5577	7.4512	7.8929	4.7219	8.7516	6.7891	8.9149	8.2161	6.106	5.3642	5.6579	10.184	7.1125	4.7772	5.7782	8.8501	11.2683	7.0341	2.7203	5.1148	11.0842	8.3902	4.546	4.8836	8.8679	6.8135	9.2537	11.0894	5.5457	8.1011	6.1043	7.5366	7.4887	8.6439	6.1359	4.8963	9.3595	9.8116	7.9122	11.1416	7.2352	6.1715	6.915	5.3975	6.1875	5.5005	7.2297	6.0257	7.0539	9.4299	5.8158	6.0157	7.6275	7.8848	5.1404	5.9158	6.9467	5.6226	5.1918	7.4576	5.6334	6.4391	5.8099	8.6525	8.5388	6.3098	7.5792	7.9176	8.1062	6.0514	6.4718
PF3D7_0710200.mrna1_1	PF3D7_0710200.mrna1_1;2619	2619	8.1807	8.8463	7.0476	5.9896	4.7463	8.3664	5.0426	5.2157	4.0072	7.9916	5.5021	8.7917	4.6375	2.9184	7.9975	5.6349	6.2396	5.4336	6.4466	6.6292	8.6824	6.4017	6.0217	7.2513	11.6256	5.5002	4.4995	4.3583	5.4886	10.6688	7.2421	3.6871	6.086	12.2062	6.3429	5.5595	5.4118	6.4573	6.3661	4.9331	5.7252	5.5236	7.4419	4.4594	7.7361	7.6156	6.8278	5.6153	5.605	6.3395	10.1625	8.0378	11.0454	5.8099	5.8245	7.2943	5.9864	6.1967	6.0815	6.1906	6.4981	6.7359	8.537	4.8125	5.7538	6.2628	6.5538	4.568	5.8255	5.7409	5.3291	5.7514	7.8043	5.2612	6.5283	6.0821	8.1084	7.4832	6.3561	7.3929	6.6411	6.8909	4.1827	6.0159
PF3D7_0710200.mrna1_1	PF3D7_0710200.mrna1_1;2620	2620	7.7787	7.9644	6.2176	5.2596	5.4124	8.0156	5.4429	5.6859	3.7634	9.4136	5.4568	8.9111	5.7252	5.0751	8.23	5.4816	4.9208	6.9228	7.961	6.572	10.8774	5.8019	5.7425	5.0295	11.8514	4.3882	6.1725	6.456	6.1114	12.8235	7.1904	5.1953	6.0611	12.4732	5.155	5.5398	4.1835	6.8685	6.3516	4.8156	6.2836	4.7845	8.1941	5.0166	9.2834	7.659	6.7315	6.3078	4.5097	6.0244	10.1079	8.8883	11.2988	6.516	6.3896	6.7936	5.7642	7.1602	5.135	6.1765	6.966	7.651	8.0194	6.8788	6.5923	7.1303	6.1081	6.3005	6.1999	6.9945	6.625	5.2679	8.1719	6.6401	6.5968	6.7156	8.3415	6.9034	6.9174	7.4395	6.8222	6.205	6.7653	6.2028
PF3D7_0710200.mrna1_1	PF3D7_0710200.mrna1_1;2621	2621	7.3896	9.2027	7.5268	5.9771	4.5273	6.9021	4.5129	5.6032	4.9388	7.1203	5.8743	8.1706	5.5616	4.3951	7.2176	5.3501	4.985	4.4363	5.7093	7.1167	8.8206	6.511	4.7745	5.6982	11.8548	4.4555	8.8329	5.4296	6.5644	11.705	6.3138	3.5447	5.1031	12.2103	4.554	9.4878	5.9973	6.7737	6.9362	4.3896	7.474	4.2357	7.1838	7.7074	7.1962	6.1687	7.0785	6.2994	4.8802	6.3736	9.1306	8.6429	11.3643	6.3298	5.9736	6.1669	5.4416	5.4998	5.5957	5.3005	5.1001	6.9432	8.2977	5.1639	5.9711	7.1683	5.6171	5.4101	6.1469	6.0753	4.3723	5.6639	7.5365	6.35	4.9809	6.484	8.6388	6.4118	6.9121	6.8896	7.1628	5.0609	5.0657	6.5048
PF3D7_0710200.mrna1_1	PF3D7_0710200.mrna1_1;2622	2622	8.4121	11.5826	6.9891	6.5029	4.2024	8.6191	5.1069	4.272	4.8934	8.7211	5.6053	8.7888	5.9955	4.9561	8.6999	5.2491	5.9388	6.4433	6.4192	7.1188	9.306	7.814	5.4016	6.1233	13.7292	4.7474	8.8267	5.8904	6.9672	11.9477	6.8788	3.8904	4.8866	14.2453	6.7574	9.5524	8.0946	10.175	8.334	6.2657	7.5102	4.9773	8.2583	6.1096	8.3471	6.6791	10.1743	8.2021	5.0117	7.8695	9.1876	9.7156	11.274	6.4979	4.7164	5.5644	4.847	6.7816	6.7238	5.1144	5.4131	8.081	7.2262	4.3882	7.0268	7.4164	5.466	5.3413	5.7334	6.1012	5.8467	4.7777	7.4687	7.1258	6.2731	6.2841	8.5121	5.8936	5.7255	7.5435	7.8433	3.9973	6.8534	5.2384
PF3D7_0710200.mrna1_1	PF3D7_0710200.mrna1_1;2623	2623	6.5869	7.0932	6.6721	4.3498	4.3441	8.8758	5.4922	4.281	4.0721	6.6213	5.5801	8.6452	4.8958	4.7787	9.0249	6.4308	6.3726	6.5632	8.8841	8.0787	9.4984	5.561	5.3494	7.6416	12.5769	6.3835	9.9214	7.9868	7.7957	11.599	7.0268	3.0721	7.3114	13.5512	6.0847	9.0891	6.9346	6.7373	8.0011	8.065	8.2093	5.839	8.5618	5.5333	5.5163	5.5543	7.0456	7.2524	5.774	6.4692	6.7662	8.7332	11.3167	6.0866	6.2972	6.0909	4.7544	5.1412	5.5129	4.3688	5.5804	7.0398	8.4927	6.0076	7.3233	7.4816	4.3875	5.6899	6.6529	6.8601	5.5122	5.9028	7.0151	7.2437	5.3733	5.0934	8.3687	7.0569	5.9695	7.6364	7.2721	3.6206	6.84	6.0047
PF3D7_0710200.mrna1_1	PF3D7_0710200.mrna1_1;2624	2624	6.556	5.5195	5.257	5.2765	4.0479	8.4771	5.2728	4.033	3.99	6.8021	4.7677	8.4596	4.2334	4.0365	9.2399	5.2346	4.3709	8.6446	6.7534	7.1251	7.5443	4.8938	4.8293	6.2623	8.2249	5.367	9.45	6.6298	6.6823	10.9826	7.5648	5.0361	6.5898	8.9045	5.1198	9.4605	6.1926	6.3723	6.6366	4.9986	6.2155	6.0083	8.287	5.2976	5.9265	6.0197	5.5601	7.5859	4.3868	5.9364	7.1483	8.5441	11.1805	6.323	6.211	6.2141	3.5398	6.1018	5.8286	5.1048	5.3071	6.4466	6.29	4.5856	6.2759	6.2698	4.6938	5.6106	5.9591	5.4666	5.3331	5.2906	5.9993	6.2118	5.8718	4.9837	7.5331	5.5668	6.1809	7.5267	6.583	2.7677	6.1142	5.9616
PF3D7_0710200.mrna1_1	PF3D7_0710200.mrna1_1;2625	2625	7.7594	5.5494	6.2007	5.4279	5.3782	5.6767	6.3025	5.2238	4.8212	7.619	4.7549	9.8097	4.843	4.4995	5.8689	7.3315	5.7803	9.1789	5.849	7.3413	7.6668	4.7431	6.5549	5.2449	5.8457	5.0112	9.7756	5.9198	7.2802	8.7251	7.6026	5.1727	4.7666	6.2651	6.3322	9.9896	4.6628	7.2903	7.7036	4.2071	7.0532	6.2772	6.6347	5.9616	7.0641	5.1961	5.6456	6.3875	5.367	5.5144	6.4872	6.1763	11.7172	5.3252	5.0764	5.9359	5.1289	6.8903	6.3116	5.4941	5.8377	6.7506	6.7908	5.5527	7.0168	6.8071	4.6531	4.9727	4.1811	5.5865	5.1938	5.7021	7.5685	6.3752	6.2937	4.8104	8.0479	6.6315	6.0365	7.1899	6.7635	6.308	6.5981	5.7051
PF3D7_0710200.mrna1_1	PF3D7_0710200.mrna1_1;2626	2626	7.7407	6.3018	6.7396	7.8034	4.8319	5.9021	6.0224	5.785	5.5999	8.5366	6.0155	8.9251	8.7565	5.7186	6.321	6.234	6.58	7.8208	5.6946	8.1075	8.7528	5.3716	6.6668	6.3969	6.9556	5.5963	11.0425	6.5418	8.1736	8.6484	7.5838	5.7159	7.6103	7.2402	5.0356	10.7716	7.3895	8.7495	8.3059	6.4192	7.1462	7.4668	6.106	6.1069	7.7912	7.2208	7.8494	7.8386	5.3621	7.0244	6.9256	5.545	12.0867	6.6305	7.9833	6.6658	5.0179	4.7655	6.3868	6.2373	5.522	10.3833	5.3823	5.3565	5.8676	6.5449	7.2184	5.89	6.6489	8.382	6.1106	6.1538	7.1148	6.3535	8.8362	5.2638	10.6576	6.4411	7.3167	5.3827	6.6197	8.0027	6.2396	6.9288
PF3D7_0710200.mrna1_1	PF3D7_0710200.mrna1_1;2627	2627	8.8108	6.843	6.1892	7.0617	5.8492	5.9203	6.3295	5.0892	7.0003	9.1761	6.9417	5.7027	8.0854	5.0166	4.8465	6.0639	6.2392	4.8374	6.2217	8.0601	7.7208	5.4192	6.337	7.5047	11.2233	4.5336	9.8569	6.1867	8.7075	8.3993	5.9635	6.3584	6.9272	7.6192	5.1599	8.6658	8.2185	8.0228	8.3733	6.3237	7.4869	7.4421	6.2073	7.2403	8.2523	6.0025	7.0122	7.8332	6.7625	6.3145	6.7479	6.1973	11.4705	7.1356	5.7814	6.1344	4.5735	6.7878	5.7131	5.4845	5.7568	8.0415	7.173	5.3716	6.2166	5.9959	7.1813	5.7436	7.257	5.6276	6.4738	5.4906	7.9779	5.4529	5.6215	6.2182	9.6326	8.1901	5.7353	7.8522	5.467	6.9418	6.5446	7.7882
PF3D7_0710200.mrna1_1	PF3D7_0710200.mrna1_1;2628	2628	9.6944	7.5843	7.0187	9.3118	5.2578	6.229	5.9732	6.0674	6.7236	9.3592	7.0505	7.3673	9.9488	4.5886	5.9828	7.4795	7.4681	7.5809	6.5315	8.6437	8.3332	6.1735	6.9077	7.2294	7.2664	6.5925	6.0161	5.9803	8.2345	8.8555	8.0931	6.6381	7.2627	7.5328	6.1681	5.5008	8.8718	8.7844	6.5196	7.4662	6.5248	6.0056	8.1477	7.2246	9.2098	8.2455	7.3775	6.0832	5.784	7.5466	7.1869	7.8241	7.8093	7.6917	8.1563	8.2908	7.0085	7.5882	6.9134	8.3599	7.4769	11.6521	9.4776	6.3386	5.7761	7.5804	9.0071	6.5444	6.5151	6.7064	6.9471	8.1576	8.8642	7.3368	7.4849	7.4687	11.562	8.6982	6.7861	7.5051	8.0538	10.0752	6.1483	6.8206
PF3D7_0710200.mrna1_1	PF3D7_0710200.mrna1_1;2629	2629	10.3051	8.1424	6.5234	9.1688	4.843	6.5399	7.8126	5.7301	6.8383	10.4334	7.2759	6.1185	9.8138	6.115	6.9651	8.3247	7.3636	8.423	8.725	8.3436	9.3935	9.1474	7.2127	7.4806	7.8989	5.5157	6.4514	8.7808	8.4774	9.6323	9.5294	7.0638	6.5433	8.4277	6.2197	5.9754	7.5879	9.1466	6.3192	8.0037	8.7989	7.1803	9.5541	7.3683	9.8994	7.7123	7.965	7.2487	8.0466	8.3614	7.3398	8.1751	7.7893	7.4573	7.584	7.9933	5.3837	6.4336	7.2102	5.5113	5.8753	12.4796	9.3185	8.0861	6.6896	6.8526	10.3344	7.0071	7.365	7.1939	7.3598	6.7403	7.3718	7.3597	7.0883	6.5049	11.485900000000001	8.6308	7.5073	7.2284	5.2346	11.4814	6.3742	7.7571
PF3D7_0710200.mrna1_1	PF3D7_0710200.mrna1_1;2630	2630	10.4505	8.1562	7.1811	9.9339	5.6781	7.3046	6.9919	6.7319	6.4253	10.9737	7.9811	6.23	9.8049	6.3181	7.1104	7.9942	7.6468	8.666	7.5718	10.688	8.6126	8.0173	7.8056	8.2554	9.4566	8.7058	5.4489	7.2928	10.853	8.3783	9.3211	7.7287	8.3671	9.1117	6.8479	6.6737	7.7987	9.4573	7.0764	8.0164	8.4463	7.0943	10.2517	10.2783	11.5006	8.8951	8.4936	6.4365	8.4085	7.9255	8.0164	8.2951	7.7631	7.5832	7.9093	9.0782	5.8186	6.689	7.2396	7.8917	6.1181	12.6476	7.9847	6.3176	6.3074	7.3975	10.5674	6.6275	7.6064	7.3441	7.2922	6.9858	8.3008	7.9386	8.4197	6.2255	11.9118	8.0175	7.7806	7.5023	7.2928	11.5194	7.2538	7.5497
PF3D7_0710200.mrna1_1	PF3D7_0710200.mrna1_1;2631	2631	10.5407	8.4051	9.7684	9.2545	6.3591	6.3675	8.5648	9.303	6.9174	10.3152	11.1252	6.5132	9.3697	5.774	7.2349	8.1906	9.7242	9.3642	6.6988	10.9193	8.114	9.1038	8.3659	8.1984	9.6878	11.2248	6.7608	7.2995	11.0147	8.2802	9.1674	8.582	7.7625	10.4027	8.406	6.3065	7.1652	8.9017	5.875	10.1187	8.8534	7.994	9.6469	9.3763	10.1931	7.6687	8.1915	7.153	9.7594	8.3813	9.4547	8.9765	8.2802	8.0142	8.5721	8.6931	5.8755	7.1549	8.7197	7.6897	7.2725	12.9218	10.617	7.4291	7.2165	7.796	11.8644	7.7669	8.3417	7.7239	8.1111	5.3771	9.5747	8.7688	8.2374	6.8415	12.6687	10.1219	7.6444	8.1824	7.4647	12.6866	8.1751	7.8491
PF3D7_0710200.mrna1_1	PF3D7_0710200.mrna1_1;2632	2632	9.5731	6.2112	10.1005	8.6346	6.0652	6.0389	8.7027	8.7154	6.2863	9.6899	10.3599	6.4955	9.7083	6.8139	5.7549	8.8195	9.1788	8.328	6.4348	9.7772	7.4349	7.8704	7.9275	8.4868	9.388	8.3699	8.8777	6.7405	10.3487	8.125	8.7141	7.9321	8.2133	9.8409	8.4949	8.192	5.7304	8.9217	7.2072	8.7257	8.8479	7.0199	8.7086	8.0166	9.3876	8.4338	8.5323	6.6326	9.4095	7.681	8.1477	7.8028	8.3582	7.6441	8.1911	8.3424	4.3111	7.909	8.4668	8.866	6.99	11.8458	9.165	6.0768	6.2355	6.7396	12.223	7.6461	8.6764	7.3907	8.7527	6.4596	9.1687	8.1252	8.7066	7.0794	12.096	8.8347	7.2495	7.7543	7.0389	12.8768	7.9708	8.2646
PF3D7_0710200.mrna1_1	PF3D7_0710200.mrna1_1;2633	2633	7.0195	6.3625	8.1954	6.0633	6.4479	5.4986	6.3352	6.8366	4.5373	7.3225	8.8205	5.1056	6.5686	5.6273	4.6882	7.121	6.6317	5.3667	5.5601	7.4153	7.0229	5.3875	6.8948	7.0879	6.5118	6.7626	7.0577	5.4783	8.8	7.1546	6.1739	6.2242	6.7494	7.5064	6.8607	5.4172	5.8281	7.8199	6.5869	7.493	6.2817	5.9395	6.0654	5.7929	6.1183	6.5552	7.2437	6.1546	7.6457	5.4386	6.7679	7.4323	7.3425	6.3997	5.9729	6.4584	5.2731	7.0399	6.2681	7.835	6.0811	9.4711	6.9131	5.9713	5.0426	6.1635	10.9588	6.3661	8.7089	5.2702	7.0164	5.2044	8.4418	6.1564	7.0925	6.0283	9.2498	7.2139	6.8992000000000004	6.4	5.9444	11.6827	6.4286	8.4776
PF3D7_0710200.mrna1_1	PF3D7_0710200.mrna1_1;2634	2634	7.9578	8.936	9.6328	6.9798	5.8701	6.4949	6.8776	7.4432	4.8293	7.8489	11.5846	6.7108	6.8723	5.8652	6.1629	8.3291	7.0519	7.3799	5.7827	7.8095	8.5935	6.0581	4.6605	6.493	7.4634	11.4367	6.1227	5.911	8.132	7.6742	7.7124	3.9117	6.769	7.7059	10.4566	4.6673	5.8032	8.7922	6.8705	8.5803	6.8885	6.0555	5.4976	4.8253	7.3487	6.4101	7.9628	7.1109	7.6109	5.9674	6.0676	6.1625	6.6523	6.5415	7.0552	6.7271	5.0925	7.0715	6.9264	7.6472	5.2854	9.4907	7.4258	5.6064	5.4256	5.732	10.8135	5.6668	5.6727	7.3275	7.4115	5.2532	7.794	6.4167	7.4833	6.3521	9.7986	6.4912	6.7064	6.0492	4.917	11.4205	5.6792	6.101
PF3D7_0710200.mrna1_1	PF3D7_0710200.mrna1_1;2635	2635	7.0875	8.2171	7.972	7.5395	5.6823	9.2637	5.825	5.7268	5.7824	7.4736	11.3617	4.9402	7.4564	6.0389	9.4209	6.914	6.5138	7.5253	6.5116	7.5848	6.2525	6.3354	4.1851	6.2897	7.3193	9.2123	6.7684	5.6404	8.1153	6.3196	7.7317	3.8104	5.7085	8.2654	8.3743	5.1819	5.2227	8.8014	5.5671	7.4277	6.3031	5.2769	5.2739	5.3241	5.7811	6.4827	7.8444	6.1235	7.8975	4.9006	6.5699	6.1961	5.4864	6.4074	8.3301	7.689	3.0409	6.3698	5.6398	7.4552	8.0365	9.6775	6.5892	5.2418	4.6392	6.1599	10.0302	4.841	5.7458	7.8424	7.7578	5.1691	7.3836	6.5736	7.2806	7.8739	9.9192	6.2311	6.3067	5.0652	5.3125	10.5725	6.7144	5.272
PF3D7_0710200.mrna1_1	PF3D7_0710200.mrna1_1;2636	2636	6.2913	6.2778	5.7793	3.8125	3.5692	6.0455	4.591	2.3334	3.7257	5.9326	10.3251	4.9873	5.4403	3.7677	6.2981	5.2913	5.3085	5.0887	6.4994	6.2698	7.5404	5.3323	5.2821	4.5223	6.0919	6.6716	5.0819	4.7388	6.3693	7.2656	7.1818	5.2943	5.3259	5.438	5.8372	4.1326	4.9991	8.5045	6.999	4.7126	6.4796	4.269	5.1445	4.887	4.853	5.3656	6.8469	7.4645	4.157	5.6488	5.3954	5.1538	5.541	5.84	6.9116	5.8278	4.4588	5.9575	4.9236	4.9891	7.4315	7.5897	6.4975	5.5577	4.4614	5.2407	7.9106	3.6194	5.4854	8.2908	5.5081	5.2687	6.3001	5.7434	6.0186	7.1991	7.8785	5.3143	6.0995	4.7334	4.9718	8.5378	5.3604	5.0845
PF3D7_0710200.mrna1_1	PF3D7_0710200.mrna1_1;2637	2637	6.9773	5.2979	8.2347	6.2319	3.3434	6.8143	5.4293	4.0215	0.0566	6.8236	11.1969	5.0566	5.0613	3.7049	7.4501	5.7145	5.1497	5.9369	4.5564	5.5653	5.7806	4.4757	4.6206	4.7344	4.5668	5.7798	4.7148	4.26	6.5524	5.9467	5.6398	3.5497	4.9644	4.1811	6.3712	4.6305	3.7148	5.2353	7.4808	4.1755	5.8296	3.7602	4.568	4.3349	5.5922	4.4757	4.9869	7.9055	3.9241	7.2294	5.1367	5.5826	5.2188	5.3052	8.601	4.8733	5.1089	5.4036	6.1089	6.1352	6.7983	5.9738	5.3999	5.1465	3.3937	5.8452	6.9533	4.5084	3.9184	9.4874	4.969	4.7793	6.0955	5.0259	5.7325	6.5786	6.6521	4.2578	5.5895	3.0197	5.4532	7.4113	4.8802	5.6829
PF3D7_0710200.mrna1_1	PF3D7_0710200.mrna1_1;2638	2638	5.6719	5.2612	6.4919	4.9477	3.854	7.4959	5.4912	5.2675	3.7793	6.7986	9.1304	3.406	5.3298	3.0144	6.1264	5.0063	5.8387	6.2606	5.2227	4.7071	5.7396	5.3359	5.0023	5.3266	5.2365	3.3547	5.5696	4.3861	6.1763	5.1346	5.4568	3.1194	4.9165	4.5862	5.3078	3.9288	3.101	4.8364	6.517	3.591	5.2161	4.8674	5.5801	7.0258	4.7328	3.8125	5.5518	6.894	4.1202	4.1359	5.269	5.5768	3.8629	4.8222	7.0948	4.0557	4.6622	4.757	6.0164	5.545	6.4981	9.4729	6.5487	5.9975	4.017	5.9307	6.1579	4.7897	3.846	6.4365	4.477	5.813	4.6288	6.2919	5.4607	5.3198	9.7134	5.3459	5.7806	3.3118	5.5106	5.9399	5.1767	3.9773
PF3D7_0710200.mrna1_1	PF3D7_0710200.mrna1_1;2639	2639	5.6915	5.4138	6.0985	5.0356	5.0824	5.6954	5.5166	3.8718	3.1906	5.4419	6.3588	3.342	3.8777	1.2141	4.925	5.5487	4.785	4.3363	4.8495	4.3016	5.1878	4.7517	4.5765	4.9607	5.4828	3.7517	3.4263	4.9709	5.2839	5.223	5.4957	4.1506	4.7306	4.7452	5.3255	3.9791	4.1506	4.1144	4.9768	3.5361	4.9449	4.7882	5.353	4.9411	4.2965	4.9331	5.0312	6.2474	3.845	4.5217	5.5996	4.7027	4.0496	5.7921	6.3633	4.1473	4.1318	3.6334	4.8181	5.7882	5.5564	6.4819	5.511	4.841	4.8369	5.1102	4.488	4.0934	3.6531	6.4576	4.1342	5.0475	4.7208	4.8938	4.5059	4.9676	6.9603	4.6235	4.8963	5.2917	4.7511	4.3736	4.9222	5.155
PF3D7_0710200.mrna1_1	PF3D7_0710200.mrna1_1;2640	2640	5.8689	5.6415	9.5629	4.6323	3.441	7.1879	4.3674	3.4699	3.1667	5.9745	6.6242	3.84	5.5668	1.7991	6.615	5.2483	4.6741	5.6223	4.7452	4.8723	4.8924	5.4538	5.1835	5.3334	4.8166	5.6401	4.2211	4.1135	5.1181	5.1898	6.0268	4.7835	6.0283	5.8455	6.4888	4.6854	4.4463	5.0548	5.2957	5.4436	5.0841	4.5254	5.44	4.4026	5.2342	2.7592	5.0067	8.4442	5.4643	5.4403	5.0201	5.2327	3.9891	5.6424	6.8088	4.5892	4.5874	4.1102	5.0405	5.6775	7.7412	5.6829	5.9035	6.0932	4.4906	4.6971	3.7323	5.9637	3.8826	7.7329	3.9279	4.6473	5.8704	6.2415	6.3896	7.8318	6.6088	5.5771	5.6447	3.925	4.6288	3.7719	5.4512	4.673
PF3D7_0710200.mrna1_1	PF3D7_0710200.mrna1_1;2641	2641	6.1029	6.2772	9.6807	5.0356	4.6311	6.8167	5.3176	4.3413	5.3806	6.6288	7.6047	5.7629	4.942	5.1727	7.8236	5.3923	4.5987	5.0959	4.9754	5.2418	5.9561	4.0892	5.2634	6.8207	6.7266	9.2274	5.0794	5.0531	6.2441	6.8737	5.8079	5.2445	7.1501	4.2869	9.1985	6.3911	4.6519	4.204	5.5804	4.8027	2.263	4.9265	4.4476	4.9284	6.5992	4.1969	4.275	5.3089	4.8364	5.6346	3.7115	5.1739	5.272	6.3363	6.4919	3.1489	4.6854	5.2931	5.3334	6.506	8.5982	5.2384	6.4466	7.1162	4.6467	6.3614	4.9231	5.3809	4.6375	5.9982	3.9477	5.013	5.394	5.5874	7.059	8.7388	6.9376	5.1408	7.9898	5.1085	6.441	4.588	6.0011	4.61
PF3D7_0710200.mrna1_1	PF3D7_0710200.mrna1_1;2642	2642	6.5616	5.6599	4.9307	3.7485	2.8115	6.2321	6.3716	0.9709	3.1827	6.1264	5.3597	5.1177	4.859	1.5361	7.261	6.7264	5.5494	4.0832	3.585	4.5304	6.2305	3.7115	5.89	4.9126	5.0509	2.9616	4.3219	5.5677	4.6047	5.9388	5.0951	4.0479	5.0807	4.9141	4.477	4.3576	4.1457	4.7634	5.1428	4.4074	4.6837	4.9727	5.8377	5.3434	5.557	4.5379	4.8938	4.7766	3.7856	4.073	5.0836	5.5286	3.7876	5.9955	5.6147	5.5783	5.3096	5.1198	5.3074	4.3363	5.5364	5.4466	6.0376	4.1603	5.1461	4.847	4.4222	5.3071	4.7071	5.4617000000000004	5.0583	5.354	5.3834	5.6977	5.021	5.1114	7.0997	6.3078	5.1779	6.0577	4.5084	4.6605	4.9217	4.4692
PF3D7_0710200.mrna1_1	PF3D7_0710200.mrna1_1;2643	2643	5.6896	5.7452	4.382	5.7711	6.8403	7.0213	5.6645	4.0036	5.3968	6.2126	5.7863	3.8718	4.4561	5.8169	7.0204	5.2765	4.5097	3.6076	4.0592	5.1719	4.9941	1.384	5.3402	5.073	4.3778	2.6462	4.1627	4.9265	4.1875	5.5229	5.1391	5.1014	2.8856	4.7355	4.439	2.7908	4.6439	4.1169	5.4702	3.9098	2.511	4.8243	3.5173	4.7388	3.7991	4.5354	5.4607	4.5892	4.1043	3.757	5.5735	3.8043	3.1127	4.2434	5.263	6.0527	5.017	5.2403	5.3388	4.2675	5.1587	5.2149	5.3143	5.374	4.8694	5.4828	4.1318	3.8156	4.9288	3.5509	4.813	5.2513	4.3875	5.8934	5.8738	3.8875	7.6119	4.0347	5.1667	3.8278	5.5062	3.2479	4.359	4.5674
PF3D7_0710200.mrna1_1	PF3D7_0710200.mrna1_1;2644	2644	5.6456	4.314	4.3298	4.8861	3.4476	6.0461	4.5503	2.8053	1.7004	5.7398	4.5435	3.5008	4.8904	2.7093	6.0314	4.6769	6.0429	3.8022	4.6082	2.757	4.9764	4.1875	4.4906	5.1396	4.9658	2.5185	4.347	3.4944	3.7377	6.4325	4.2327	4.0951	4.5838	4.3583	3.3561	1.9222	3.3702	4.5027	4.5856	3.0233	2.9355	4.359	5.281	3.5981	4.7388	3.079	3.0772	4.7377	4.0583	3.275	4.5534	5.6696	3.742	4.8674	4.3743	5.3067	5.079	5.4935	4.9255	5.7522	5.1847	6.2282	4.8334	5.1603	5.3031	5.057	4.319	4.3016	4.2698	4.2296	4.1977	4.5765	3.6462	4.841	4.6106	4.848	6.6033	2.846	4.8787	4.6887	4.6259	3.228	4.7576	4.0883
PF3D7_0710200.mrna1_1	PF3D7_0710200.mrna1_1;2645	2645	5.2787	5.0117	5.2802	4.257	3.6135	6.4323	4.5711	3.851	4.5577	4.347	5.3642	3.9681	5.1085	0.4222	6.4714	4.904	4.9359	3.5534	5.153	4.8063	5.3806	4.3147	3.3978	3.7687	5.3847	4.017	3.2126	4.8659	4.3125	5.516	5.3223	1.9782	5.1771	5.4229	5.2675	5.5497	4.306	4.673	4.2095	3.3001	4.2898	4.5783	5.025	3.9079	3.6826	2.278	2.7027	4.6485	4.904	4.4757	4.9713	4.6662	3.2795	4.7766	5.3586	2.969	4.839	4.8797	5.0435	4.3484	4.4182	5.8676	3.8166	4.9269	4.5765	4.9882	3.9307	4.4496	3.7431	4.0807	4.2772	5.1707	4.1144	4.101	4.6323	3.4155	5.7774	4.7098	5.1056	4.4561	6.0177	2.903	4.4033	4.5392
PF3D7_0710200.mrna1_1	PF3D7_0710200.mrna1_1;2646	2646	6.0849	4.9098	4.9602	4.4026	1.8797	5.5429	4.431	3.7236	2.7949	4.2578	4.5229	2.85	4.6047	3.1473	5.285	5.0466	4.9406	4.1659	4.8074	6.1131	5.4128	4.9203	4.2824	4.61	4.6736	4.7687	2.6803	4.4175	5.8199	7.4999	4.9823	1.8074	4.3702	5.5674	4.6088	3.1342	4.5789	3.6439	5.2935	2.211	4.7087	4.8099	4.7317	4.8186	2.926	3.5008	4.4222	4.5292	4.7798	4.1043	4.6171	4.3576	2.9598	4.6837	3.5236	4.557	4.9681	4.5298	4.9699	3.99	4.1579	5.9754	6.5466	5.7162	3.9505	4.7252	6.0745	5.1961	4.1276	3.1811	3.9307	4.5229	2.9411	4.6047	4.8797	4.6668	7.3572	6.4405	5.8245	4.375	6.0248	3.2342	5.8994	4.2464
PF3D7_0710200.mrna1_1	PF3D7_0710200.mrna1_1;2647	2647	7.4573	5.581	5.0492	4.7447	2.5261	4.5844	5.4333	3.8699	3.8329	6.8516	4.2765	6.4143	5.2769	1.8953	5.2215	5.7824	5.4433	3.846	4.9777	5.153	5.4189	4.4429	4.8625	5.5056	4.7981	1.774	4.8997	4.7032	5.1239	5.4799	4.9846	4.1787	4.5091	4.1497	4.5904	3.1603	4.7798	3.8063	6.805	3.742	4.5595	2.9011	4.9556	4.6781	5.9834	4.7845	5.1379	6.023	5.5759	4.6288	5.1526	3.7452	3.1408	5.3323	4.7887	3.7602	4.8273	4.6843	5.7785	4.9103	5.8532	5.3441	6.8564	4.846	5.2008	5.2453	4.5981	4.7808	5.4423	5.1035	3.6622	5.384	4.8953	4.9388	3.6645	5.4259	6.7904	6.1689	5.5286	5.0866	4.9083	3.2869	4.8812	6.2593
PF3D7_0710200.mrna1_1	PF3D7_0710200.mrna1_1;2648	2648	6.0717	5.1081	5.4555	4.1538	9.3314	3.8074	5.6302	4.5963	4.3512	6.7089	5.2307	4.3896	4.3861	8.7726	4.4607	4.8329	4.9809	3.7431	4.4383	4.723	6.2403	3.0892	3.5484	4.3477	4.135	3.6358	3.9718	4.6444	4.9832	6.339	5.3158	4.3903	4.797	5.0972	4.3298	2.9782	4.7511	4.7506	4.1731	3.9439	4.5975	4.1276	3.8135	3.9279	4.4463	3.7729	4.5832	4.9658	4.594	4.6323	4.7197	5.0777	3.9317	5.0514	4.6999	3.8074	5.353	3.7203	5.06	3.8217	5.568	5.2551	4.8545	4.844	4.2608	4.0832	3.8787	4.4874	6.1983	4.7533	3.6017	4.1985	4.4482	4.8304	4.9189	5.8194	7.4864	5.128	5.8853	5.2161	5.4222	3.9307	5.4131	5.7568
PF3D7_0710200.mrna1_1	PF3D7_0710200.mrna1_1;2649	2649	6.1056	4.5033	4.8084	4.6369	4.2906	4.5515	5.2784	3.6288	3.3349	6.399	4.3391	4.0909	4.6288	0.848	4.0188	4.3533	5.1985	4.2165	4.2839	4.9265	5.5765	4.1408	4.3103	4.7913	5.2024	4.0687	3.9317	5.1989	2.8217	4.4443	4.7708	3.6229	4.8222	4.4783	3.4893	2.8953	4.6559	3.6076	5.4712	4.3709	2.6415	4.85	4.8058	4.306	5.6988	4.5928	4.1085	3.904	4.3639	3.7517	5.2234	4.4182	3.3688	4.845	4.441	3.7538	5.0339	5.2242	4.8001	4.4757	5.191	4.8445	4.6334	4.2365	4.079	5.155	3.1027	3.263	4.5801	3.5059	4.5078	4.5625	4.1993	4.5304	4.2994	4.5668	6.076	5.0561	5.4094	4.4502	4.3038	2.7845	5.2821	4.2418
PF3D7_0710200.mrna1_1	PF3D7_0710200.mrna1_1;2650	2650	6.6129	4.7371	4.4087	5.0112	4.2994	7.0109	2.9727	4.2327	0.8875	6.1461	4.6129	4.0152	2.6041	4.5304	7.0674	4.9193	5.0553	4.0566	4.5097	4.2418	6.1906	3.6311	4.9284	4.7586	5.2422	2.4957	0.1763	3.9736	5.2604	7.2466	5.1599	5.2361	4.0976	4.7301	4.1651	4.1085	5.0241	5.347	5.189	3.1603	4.0054	3.3306	5.406	6.4883	5.1264	3.7082	5.2357	4.582	3.5521	4.3792	5.044	7.2843	4.4482	6.059	4.7027	3.4568	5.4692	5.565	5.7991	4.3089	5.0135	5.2087	3.9727	4.8924	5.1667	4.319	4.9561	4.568	3.0321	5.0321	4.0444	5.2369	4.6288	4.6854	4.8374	4.5008	6.8471	4.306	6.0402	4.9736	4.6792	4.6679	4.3306	4.7203
PF3D7_0710200.mrna1_1	PF3D7_0710200.mrna1_1;2651	2651	7.8183	5.2001	5.7589	5.9004	4.1977	5.6758	5.5091	6.0787	4.4705	7.1151	7.3187	5.1094	5.0431	3.1473	5.5008	6.5983	5.7581	5.1493	7.24	5.3455	7.9196	6.9111	5.4676	5.0264	6.0555	5.7096	4.8319	5.7871	5.5217	7.4758	7.3313	4.5729	5.7317	6.4168	5.7444	1.9891	4.887	5.7501	6.2151	3.4316	5.6215	4.5173	7.1308	7.8651	6.6296	5.5444	5.098	5.2891	4.5607	3.7856	5.2036	5.4647	5.4899	6.631	4.3074	5.3809	5.0896	5.005	5.1671	5.0904	6.0892	6.42	4.9093	5.8258	5.4148	5.6772	3.4803	5.0094	4.9359	5.337	5.4538	5.3114	5.9057	4.9598	6.5753	6.5962	7.3306	5.441	5.9971	4.1819	5.6141	4.1119	5.7233	4.3391
PF3D7_0710200.mrna1_1	PF3D7_0710200.mrna1_1;2652	2652	7.1324	4.9653	4.904	5.3906	4.2242	5.3663	5.5509	5.889	5.2207	6.6629	8.717	5.4293	4.4121	5.5311	5.1445	5.9107	4.8435	5.822	5.3971	6.2662	7.8908	5.8204	5.4239	5.1831	5.4944	5.511	5.375	5.8982	6.5253	8.4227	5.8265	5.7785	4.4121	6.2392	5.2716	5.4226	5.4107	5.51	6.2517	4.1683	4.7517	5.62	6.5016	8.6254	6.3366	5.3663	6.3264	6.0678	5.5862	6.3154	4.9112	6.2201	5.3981	6.457	5.2453	5.2157	5.479	4.6988	5.5665	5.213	5.4429	6.9265	5.934	5.1445	6.2418	6.1661	5.599	4.7252	5.6971	5.7425	3.757	5.6427	5.4189	6.6184	6.033	6.5353	7.9502	5.9243	6.9101	6.8358	6.4168	5.374	6.2263	5.6415
PF3D7_0710200.mrna1_1	PF3D7_0710200.mrna1_1;2653	2653	6.9809	5.545	4.6023	6.1677	4.5723	6.5214	5.8839	5.23	3.6971	6.19	7.0262	5.5537	5.3038	2.6668	5.896	5.862	6.14	2.7908	5.3096	7.2156	8.0261	4.3512	6.9872	4.5229	5.2388	5.0295	4.5435	5.6528	6.7338	8.8668	6.3847	7.3876	4.479	5.0819	4.8699	4.812	5.2821	5.3363	7.0646	4.6276	5.3944	4.6988	6.7083	9.5736	5.5239	6.1014	6.3653	5.0365	4.9519	4.435	4.9227	5.7317	5.9045	5.1715	7.0151	4.5248	5.6314	5.4376	6.133	6.0106	5.4087	7.2093	5.6772	6.1106	7.4384	6.4515	4.1408	5.0435	5.7485	7.0165	5.5148	5.9274	6.5764	7.3078	6.6206	7.0545	8.3364	5.157	6.1198	7.8643	6.8596	5.6871	5.142	5.8344
PF3D7_0710200.mrna1_1	PF3D7_0710200.mrna1_1;2654	2654	9.2792	6.1183	4.7285	5.3288	3.9486	6.4263	4.641	4.1301	0.111	8.5656	6.2871	6.1795	5.5629	2.281	5.2713	5.5053	4.847	5.3576	3.9136	5.5258	7.0564	5.4696	6.9555	5.7407	5.3071	5.0295	5.6988	5.4253	6.1894	6.8994	5.6331	6.8632	5.9343	6.1096	3.3377	4.4249	4.5771	4.7137	5.2172	4.4588	4.4482	5.2211	6.5671	7.2338	8.6486	5.3981	4.9293	5.3208	4.3554	5.6784	4.8089	6.9124	5.757	5.957	6.7673	4.4249	3.6565	5.9862	7.1806	6.3858	5.4584	7.0918	5.546	5.5951	4.5311	6.4899	5.0794	5.3757	4.9411	5.8917	3.9079	5.3491	8.1358	6.9789	5.5084	5.2311	7.7793	6.1256	6.2598	4.8885	5.9535	5.6602	5.2265	4.9265
PF3D7_0710200.mrna1_1	PF3D7_0710200.mrna1_1;2655	2655	6.3988	4.8415	4.9355	5.4053	4.1276	7.5339	5.3923	4.5765	2.2388	7.0692	4.8186	5.4555	4.9174	3.7038	7.2206	5.4735	5.7173	4.5922	4.7703	5.3466	6.6259	5.0466	5.4864	4.5472	5.0161	3.1027	5.0418	4.7388	4.9255	6.4126	6.1483	4.5211	4.5632	6.3323	3.8718	2.7655	4.7393	5.3005	5.78	4.3498	4.8639	2.9946	6.8667	6.0005	4.7527	6.0564	5.1783	3.3604	4.62	5.4219	5.1285	7.2451	5.684	5.8304	7.8086	5.2418	5.2048	6.3145	5.4426	5.2802	4.7032	6.0083	5.359	5.0413	4.0618	6.8193	5.1707	5.4256	4.0286	6.7392	4.8629	5.1485	6.5733	5.5632	5.254	4.7814	8.682	7.0421	6.5612	6.1018	6.8198	4.332	6.8537	4.3903
PF3D7_0710200.mrna1_1	PF3D7_0710200.mrna1_1;2656	2656	6.4754	5.7863	5.675	5.7181	3.7004	6.2542	5.3743	3.7782	3.8904	6.2132	6.2313	5.195	4.4867	3.1843	5.8482	5.6311	5.4293	4.2578	6.1428	5.1264	5.7949	4.9449	5.4148	6.5621	5.5954	4.5497	5.4416	4.8629	6.8103	6.9345	6.0845	5.4656	6.1661	7.8463	4.7876	5.2702	3.7866	5.3681	5.667	4.4107	4.2055	5.4155	5.6747	4.9208	4.904	5.0193	5.6952	5.5945	5.3129	6.042	5.3406	7.0883	5.9115	5.6378	5.4912	4.7109	4.6786	7.6582	4.9241	5.1497	6.7814	7.2581	5.5392	6.7939	5.3709	7.7665	5.3667	4.1375	4.0117	6.1649	5.4738	4.8027	7.0122	7.0864	4.9364	6.0224	7.2994	7.394	5.5592	5.2479	7.3236	4.1859	6.0877	4.7782
PF3D7_0710200.mrna1_1	PF3D7_0710200.mrna1_1;2657	2657	7.0344	5.667	5.3176	4.796	4.6982	4.585	5.1489	4.3491	3.6542	6.6782	5.6817	5.6513	5.3964	3.7908	5.0347	5.2234	5.6829	4.254	4.7751	5.3349	5.9004	2.6206	6.9443	5.9844	6.765	3.8826	4.9107	4.1659	6.0297	6.5059	5.9855	7.1187	4.5613	7.0251	4.121	4.4699	4.4469	5.3248	5.4822	4.5862	3.8166	4.9198	4.047	4.8465	4.9402	4.6305	6.682	5.5975	3.7887	4.2802	4.9547	6.4321	5.7197	4.5759	6.7015	4.347	5.0561	5.9905	5.7164	4.4568	7.7715	6.7448	5.3995	6.038	5.2529	7.1621	4.3205	5.3005	4.3702	6.0481	3.9764	4.4925	5.6352	6.2675	5.2843	7.5629	8.0438	6.984	6.4449	6.1352	6.5777	5.0317	6.6188	5.9409
PF3D7_0710200.mrna1_1	PF3D7_0710200.mrna1_1;2658	2658	7.5273	6.0155	6.5917	5.373	4.0514	6.6424	4.62	4.5692	1.8836	7.2141	6.0029	4.7892	5.0553	3.6029	6.8344	4.7355	5.7706	4.7334	5.9903	5.3743	6.7473	5.4992	4.5928	6.6992	6.6629	4.6141	7.1111	4.9098	5.7814	6.6512	6.4138	5.5308	6.9274	7.9894	5.3561	7.0811	4.5838	6.1043	6.052	5.4986	6.5842	4.5898	5.0626	4.3971	7.1106	5.4266	5.7309	6.3806	5.1322	4.6826	5.1859	6.0579	6.539	5.8629	7.45	4.5957	6.9094	5.9948	5.5957	4.5033	8.8276	7.7371	6.3654	6.3973	4.337	6.5984	5.6845	6.4683	5.0018	6.9296	5.8475	6.3816	7.6773	5.9738	5.6447	8.5406	8.7501	7.109	6.1064	6.0367	6.1849	4.9054	6.8232	4.2087
PF3D7_0710200.mrna1_1	PF3D7_0710200.mrna1_1;2659	2659	7.3004	6.2966	6.2267	6.0794	5.5292	6.2348	4.858	4.3778	6.5027	7.0807	6.0525	6.0843	6.25	4.6639	6.1522	5.2246	5.7772	7.298	6.4593	6.2014	6.0043	5.0405	5.3078	6.1538	7.8466	4.6915	7.1011	4.811	6.3523	5.761	5.6772	5.1022	6.0877	8.2397	4.3089	7.482	3.7991	6.6048	6.6724	4.3971	5.6496	5	6.2182	5.7511	6.7808	5.7298	5.4857	6.142	6.0179	5.0233	6.8931	5.0514	7.4665	6.7107	6.9558	5.4189	4.7328	7.5619	5.5765	5.8797	10.6313	6.5342	6.6733	6.08	6.2147	5.4101	8.1297	4.742	9.404	6.0764	4.9383	5.7304	7.2604	5.8068	6.2365	10.133	7.8188	6.9048	6.5767	5.9486	5.3978	8.8539	7.1756	9.1181
PF3D7_0710200.mrna1_1	PF3D7_0710200.mrna1_1;2660	2660	7.3774	5.488	5.8517	5.7845	5.1627	5.3107	5.4571	4.7214	7.1738	7.2902	5.5267	4.2441	5.7317	6.2871	6.0492	5.5103	6.5254	6.6592	5.7458	6.3439	5.3052	6.0361	5.6147	6.3558	7.5378	5.4828	7.5945	5.3709	6.9858	7.0177	6.7992	4.8856	5.3012	7.9109	5.9269	5.934	5.3165	6.0045	5.6865	3.7814	4.5759	4.7975	6.3112	5.4986	6.23	5.1579	6.1285	5.7549	5.0917	5.8836	6.1961	6.5334	8.0584	6.546	7.9443	5.4822	5.8158	5.5441	6.4496	5.3359	9.3923	6.3356	6.8445	5.8667	6.6992	5.5053	4.7219	5.9107	8.5979	5.8856	5.7466	5.3813	6.6813	8.4309	6.7475	9.482	7.5984	7.113	6.6247	6.5531	5.6302	6.0551	6.1667	8.0571
PF3D7_0710200.mrna1_1	PF3D7_0710200.mrna1_1;2661	2661	6.4315	5.5438	5.1239	6.3875	5.9402	5.6462	5.5423	3.9107	2.7698	5.9975	5.5106	4.7929	5.3992000000000004	5.4353	4.742	5.8063	5.2095	4.3455	5.6915	6.9941	5.5438	6.1969	5.2784	5.7645	5.0622	3.9059	4.4673	5.4992	7.254	6.6381	6.5974	5.2906	5.3473	5.0635	4.354	4.5711	4.5447	5.5068	4.7608	4.7098	5.1383	4.4515	5.2223	5.2521	4.9959	5.2532	5.3114	6.2561	5.9777	5.0544	4.6921	5.9141	6.2382	6.1745	5.2898	5.0798	5.5954	5.3604	5.6803	5.2118	7.4515	6.1434	5.761	5.667	5.0807	5.2422	5.0695	5.4012	7.4584	6.0639	5.5339	5.1106	5.8209	4.5503	5.5298	6.2771	6.7415	6.2248	6.5589	5.6789	4.6611	5.1309	5.5254	6.8909
PF3D7_0710200.mrna1_1	PF3D7_0710200.mrna1_1;2662	2662	6.6991	6.1119	6.3096	5.7181	6.7929	5.4725	5.5659	5.9083	7.7754	7.4258	8.1443	5.8382	5.5033	8.158	4.9093	5.6704	4.7098	8.2329	6.4593	6.2275	6.9413	5.1878	6.1536	5.4931	5.9298	4.9364	6.9869	5.4919	6.8461	7.4898	6.2696	3.7645	5.7447	6.7731	5.7991	6.754	4.7793	7.3667	6.4479	3.6826	7.3403	5.1485	5.578	5.0184	5.281	5.9425	6.3486	6.3304	5.4621	6.7221	10.1346	6.6426	9.4745	6.433	9.6511	6.0858	5.4754	7.164	6.3248	4.9439	6.4725	6.6917	7.429	6.1167	7.7183	5.9291	5.8171	6.0241	6.7409	7.1142	4.6334	6.1741	6.8526	7.3366	5.4486	6.58	7.7334	7.9569	6.5554	7.1501	6.4845	5.7371	5.9364	7.0243
PF3D7_0710200.mrna1_1	PF3D7_0710200.mrna1_1;2663	2663	6.8969	6.0542	6.1558	5.8286	8.4095	5.8465	5.0139	5.8782	8.1209	7.7121	6.6733	5.0496	5.1346	8.2743	6.4959	5.2917	5.4796	8.1465	6.2309	6.3388	6.901	4.9453	5.254	7.4429	6.1623	4.9397	7.4228	5.2746	5.7107	6.7155	6.4561	4.384	7.4857	7.0432	5.8679	7.1634	4.6165	6.5676	7.3042	5.4722	6.115	3.3434	5.9126	4.3964	6.0997	5.6952	6.456	6.6088	5.2739	7.0752	11.7806	6.6796	5.8276	5.9941	9.1241	5.2672	5.4229	5.3284	6.1621	4.6758	5.8084	7.6903	12.0887	6.3116	7.1175	6.2409	4.8733	5.8968	4.8415	7.0921	4.8068	5.7134	6.203	7.1243	6.1691	6.2455	8.6255	10.9846	6.493	7.3411	6.4261	5.3056	7.135	6.2998
PF3D7_0710200.mrna1_1	PF3D7_0710200.mrna1_1;2664	2664	6.8644	6.8185	5.6631	4.9288	7.9676	7.0905	4.8841	4.5014	7.7884	7.3626	6.3199	6.3176	3.9373	7.9107	7.4718	5.1542	4.6346	7.6223	4.9964	7.3809	7.1861	4.2479	5.3402	6.9234	7.1627	5.4209	7.7523	5.7549	7.4523	6.0424	8.7992	4.5097	6.9316	7.5878	5.2028	7.3619	4.6439	6.1311	6.7882	4.641	7.3709	4.706	8.3076	5.0179	5.5865	5.4666	6.6278	6.1613	3.856	8.4653	12.1436	7.2886	4.915	6.8904	7.5398	4.7581	5.6047	6.7495	6.4293	5.5993	5.373	7.0885	11.2784	6.1896	7.6237	6.609	5.7068	4.5826	5.858	6.1119	4.8861	5.0361	6.9435	6.5304	5.9812	6.0717	7.7509	10.2506	6.6751	8.0911	7.1568	6.2001	6.5287	4.8027
PF3D7_0710200.mrna1_1	PF3D7_0710200.mrna1_1;2665	2665	7.0724	6.1965	5.5223	5.0255	7.5817	6.377	5.0396	4.3016	7.5308	8.5395	6.2355	4.6206	4.4482	7.4665	6.2843	5.5441	5.1326	5.6387	5.3947	6.5569	5.5484	4.5922	5.4535	5.3782	6.53	4.4861	6.7706	6.0253	7.2437	6.0889	6.8691	4.4162	5.2702	6.6231	3.6949	7.2856	4.8674	5.8592	6.6168	5.1953	5.2946	3.2555	6.4468	4.0461	3.9373	5.1181	4.6988	7.2832	4.7645	6.0027	11.6817	6.625	2.3219	6.1079	7.3361	4.8743	4.1882	5.9279	5.5604	4.888	4.8782	6.4058	7.8926	5.1847	4.1227	5.706	3.6076	4.926	5.6369	5.7074	3.6949	5.5604	6.7654	4.6993	6.0092	4.8953	6.6254	7.0243	7.1052	5.7325	5.4239	3.5484	5.2323	5.6032
PF3D7_0710200.mrna1_1	PF3D7_0710200.mrna1_1;2666	2666	6.2059	5.6418	5.3252	5.5333	8.062	5.5357	4.4995	2.9928	8.4041	7.2353	4.8304	6.607	5.2075	8.572	6.4301	4.8314	5.235	7.8365	5.9741	4.3909	5.9167	5.1771	4.9547	6.4573	4.1969	4.5674	4.7065	4.0687	6.0723	7.1678	7.7672	4.3909	6.0308	5.4806	4.1882	5.0734	4.7934	4.7623	7.0496	1.7866	6.1245	4.0488	6.2705	3.9345	4.7934	7.2339	5.2713	6.3138	5.116	7.3995	11.6569	6.5953	4.712	6.1528	7.3483	7.1086	5.1631	4.8659	5.5619	9.7659	3.7949	5.8946	8.7611	5.585	4.2705	5.7719	5.3309	5.6499	4.2227	6.5758	6.0501	5.6599	5.5182	4.3597	9.681	5.2961	7.1999	7.2676	6.4222	6.1809	5.257	4.915	6.0466	5.9246
PF3D7_0710200.mrna1_1	PF3D7_0710200.mrna1_1;2667	2667	6.9947	6.106	5.0896	6.6861	7.5478	5.8753	5.8662	4.5993	8.3773	7.6083	6.9029	7.0621	6.3178	7.922	6.2102	5.578	6.3509	7.3939	6.0723	6.591	6.7141	6.9005	6.9534	6.7744	6.0624	4.641	5.4653	5.9796	7.3878	7.1995	8.8585	5.6548	7.1654	6.0431	4.9837	5.7184	4.5423	6.1148	7.0637	5.2713	5.4135	4.3241	7.0431	5.1223	5.0413	8.2356	5.2487	7.5051	5.4809	7.0363	11.8369	7.2948	4.7247	5.7479	8.3938	7.4911	4.991	6.6286	6.0723	10.7033	7.6402	6.9695	9.4118	5.8997	5.0272	5.7552	3.8953	6.4791	6.4236	7.8673	7.5314	6.6413	7.5667	6.0054	10.6935	6.8028	7.7432	9.6883	6.1106	7.1029	5.8265	5.3709	7.045	6.5334
PF3D7_0710200.mrna1_1	PF3D7_0710200.mrna1_1;2668	2668	6.3927	6.9391	5.4205	5.8775	6.151	6.1554	5.3999	5.318	5.3792	7.381	7.355	4.9373	5.3273	5.5466	5.7863	4.6831	5.8602	5.2456	5.9373	5.2876	6.3127	5.7309	6.4735	4.9486	6.7136	4.3667	5.6418	6.5447	5.72	7.1921	8.5454	4.9819	5.1164	6.4173	5.1185	6.2977	5.6465	5.9298	5.879	5.877	6.1408	4.9131	6.0629	4.8649	3.4209	8.1464	6.6005	6.3208	5.6596	6.7633	12.0262	6.1671	4.5838	5.6064	8.2002	6.8398	4.5783	6.5059	6.2752	10.6189	5.3778	6.192	8.2672	6.1037	4.1643	6.4291	5.269	5.3702	5.9296	6.3443	6.8773	5.0725	7.3873	5.6369	10.714	5.3118	7.1634	8.2382	6.3526	4.266	6.9712	4.9796	5.4568	6.4476
PF3D7_0710200.mrna1_1	PF3D7_0710200.mrna1_1;2669	2669	6.7875	5.522	5.1502	5.8324	3.9955	5.3045	5.0938	3.9919	3.106	6.8902	7.3229	5.605	6.7662	0.275	5.6803	5.8505	5.9397	3.9873	6.0197	5.4919	7.617	6.3512	5.7439	6.5226	4.8379	6.0732	6.6372	5.4002	5.1412	5.5928	8.318	5.9248	6.4468	5.4793	5.5211	6.0719	4.1587	6.7625	6.9907	6.1572	5.8873	3.441	5.4709	5.9018	5.7401	7.5995	5.9572	6.0896	4.5729	8.0957	11.7485	6.2415	4.2623	7.364	7.8917	7.3463	5.5677	6.0306	5.8291	10.224	5.4951	6.3023	7.3486	5.925	4.7148	6.4621	6.3092	6.0527	6.0394	7.1185	7.3854	4.1383	7.4791	6.021	10.2247	4.7882	7.0465	7.0371	6.5392	6.0325	7.1344	6.8857	5.8301	6.4833
PF3D7_0710200.mrna1_1	PF3D7_0710200.mrna1_1;2670	2670	6.3045	5.5552	5.8405	5.7371	7.1739	6.2726	6.3806	7.9317	6.383	6.4024	6.4658	3.7027	5.7018	7.3154	5.4269	5.9234	8.2158	4.0295	4.4046	4.4906	5.2924	4.3896	5.6753	5.8304	5.3034	4.0721	4.8455	5.3034	4.934	5.7929	6.7714	3.5729	6.2926	5.1739	4.6764	4.942	3.3604	5.632	5.6596	3.2373	5.7908	4.9355	4.9509	5.8243	4.0858	5.4091	5.8817	5.0682	4.1803	4.7845	10.6364	5.5014	9.0995	5.7431	10.161	5.7897	6.9762	6.0168	4.7856	9.2316	4.5323	6.2479	5.8071	5.1619	4.5868	5.4828	4.8958	5.1763	5.8291	10.8413	6.2445	5.8298	6.5644	5.2994	9.5328	4.2532	7.0121	5.9672	5.2784	4.295	5.1886	5.6519	5.2758	4.375
PF3D7_0710200.mrna1_1	PF3D7_0710200.mrna1_1;2671	2671	7.7483	5.8148	5.6727	6.0995	6.9825	5.8863	6.2044	6.5768	6.1102	8.0682	6.4798	3.3448	3.6041	6.456	5.7981	6.2926	6.8449	3.6288	5.4456	5.1795	6.2937	5.8092	6.3471	4.8777	4.8773	3.9745	5.4663	5.3416	4.9864	5.9635	6.4712	3.6159	5.144	4.6076	5.251	4.5008	3.969	8.3275	5.2694	5.1202	5.9385	5.0938	6.9142	7.0734	6.9435	6.9495	7.8472	5.1022	3.9069	4.6035	7.9565	6.0568	4.8181	6.7658	10.1308	5.0286	6.5971	6.7682	4.8924	8.953	4.844	8.203	5.675	4.7082	5.1546	5.9805	4.7109	3.8278	8.959	10.1374	7.2215	6.946	7.573	4.7109	9.1165	5.5877	7.4957	5.6685	5.8076	4.3792	5.8777	5.7126	4.8278	8.1959
PF3D7_0710200.mrna1_1	PF3D7_0710200.mrna1_1;2672	2672	7.6673	5.8684	5.5351	5.8592	8.2911	5.2798	6.2246	4.4363	8.297	7.0159	8.5119	4.8565	5.7366	8.3753	5.7858	5.8625	6.4131	4.8115	4.957	8.763	6.2578	5.5907	6.2813	6.2342	6.7092	4.0644	4.925	5.6559	9.7062	6.6508	6.7718	5.435	5.8924	5.9427	5.0193	5.8146	5.5747	7.3453	7.2942	5.8209	4.723	4.4363	6.3441	6.787	5.6679	5.7618	7.8258	7.2503	5.0488	5.1522	8.922	6.1532	3.3291	8.1226	6.0596	5.6873	5.488	6.1815	5.5018	8.4031	5.7921	6.8147	5.7869	6.0402	5.9146	5.8515	5.5166	6.4152	7.5464	6.379	6.5826	6.3252	5.8829	5.814	8.4366	5.3854	7.5152	5.4246	6.6104	5.8612	5.0896	4.6415	5.5592	7.2135
PF3D7_0710200.mrna1_1	PF3D7_0710200.mrna1_1;2673	2673	7.6429	6.9585	5.7549	6.2741	8.7585	5.1526	7.2379	6.896	8.9847	8.0198	8.2618	5.1715	6.7548	8.9108	5.2578	7.4014	7.0169	6.5648	5.3284	7.3624	6.2726	8.1818	5.392	6.9743	7.0746	3.7485	5.0099	4.6554	7.3479	7.0221	9.2181	5.9453	6.3332	8.0367	5.7175	6.1859	7.0944	8.6442	5.7835	5.7112	4.6182	6.1438	8.2525	7.9213	6.8532	7.8814	8.4172	5.2836	5.2555	6.8746	9.6569	8.214	5.2091	9.0124	6.033	6.8697	4.7756	7.4119	5.5577	9.6839	6.2502	6.5099	7.8214	7.6929	5.8892	5.5629	5.4489	6.2884	9.1823	5.4611	8.0614	5.7436	7.9415	6.8017	9.6271	5.8885	7.138	7.3874	7.6571	5.4722	6.779	5.2716	6.0025	7.6483
PF3D7_0710200.mrna1_1	PF3D7_0710200.mrna1_1;2674	2674	7.3327	6.633	6.2044	5.985	8.6865	5.6702	5.8866	5.8336	8.7006	6.8263	5.9672	5.9011	5.9579	8.7223	5.2532	6.747	5.8417	6.247	4.8968	6.4901	5.8291	7.4355	5.68	5.4718	6.3298	3.5185	5.7353	4.9472	5.2219	6.9318	7.6084	5.2634	6.4416	6.6172	5.5463	4.7463	6.2926	7.8501	4.925	5.7156	4.4168	5.116	6.5833	7.5841	6.9792	7.285	8.5374	5.5497	4.9644	5.811	9.8899	6.885	4.1367	7.3214	6.5641	6.223	5.246	5.383	5.7706	8.7832	4.6548	7.339	7.1112	6.3674	5.6608	5.3778	6.6064	6.2194	6.8971	6.238	6.9571	5.9823	6.3839	5.2555	9.2318	6.0119	7.2203	6.6169	5.6343	6.133	5.3129	6.2874	6.0999	7.17
PF3D7_0710200.mrna1_1	PF3D7_0710200.mrna1_1;2675	2675	9.0911	8.0245	6.5983	7.8616	9.7007	6.1483	7.6645	9.1785	9.1609	9.5455	9.0018	7.5747	8.2707	9.3967	6.2948	7.4857	9.1679	6.4101	5.774	6.7982	8.6755	11.2437	7.8375	9.5378	8.4192	5.4761	7.5857	5.5068	6.7291	8.5976	10.4568	7.7185	9.5511	8.6466	6.1876	7.7028	9.9363	10.4956	6.4276	7.4112	7.3146	6.4099	8.964	9.4307	8.6764	8.708	10.5341	6.151	5.4373	6.8032	10.9313	7.874	6.3561	9.3189	7.149	7.5164	3.991	7.4458	6.7614	11.1183	5.8227	7.8875	10.6055	7.3259	5.5195	7.3372	7.2488	5.5195	8.5504	7.3022	7.8991	6.3605	8.5431	6.5339	11.268	5.3448	8.3287	8.7081	7.8062	6.71	7.4552	8.084	6.9485	8.6527
PF3D7_0710200.mrna1_1	PF3D7_0710200.mrna1_1;2676	2676	8.1538	7.2514	8.4453	9.0262	9.2949	5.2114	6.9056	7.3434	9.4	8.9031	8.8883	6.5758	9.895	9.1744	5.6957	7.0145	7.3448	6.6197	4.6288	6.5836	8.0238	10.5845	6.6048	8.5606	7.4472	4.4263	7.7881	5.7578	6.5966	8.2794	10.5625	7.0109	8.8873	8.7088	4.4867	7.2623	7.807	10.6796	5.4575	6.9457	6.6063	5.6247	8.4187	9.1908	8.4215	6.8639	10.6772	5.9376	5.195	7.3022	11.5503	7.6988	5.7942	9.3847	11.0247	6.9832	5.4915	7.704	6.6118	11.0094	5.4306	7.4309	10.3082	6.8965	5.4718	7.4068	7.471	5.436	9.3311	10.1773	6.1162	6.8688	8.7033	6.7027	10.9175	5.1445	7.7827	8.6458	7.8792	6.7829	7.3538	7.3225	6.7708	9.2608
PF3D7_0710200.mrna1_1	PF3D7_0710200.mrna1_1;2677	2677	8.6571	5.6999	6.5753	6.0139	9.3358	6.2758	5.4202	4.2141	9.3535	8.624	6.7281	7.3107	5.5056	9.969	4.4841	6.519	5.8848	5.9821	5.0347	6.6038	7.1464	10.9551	5.5999	10.0162	6.3493	3.8012	5.4989	4.4989	6.9559	6.325	10.8192	4.3653	9.9455	6.2561	5.0892	5.7469	10.0341	8.6939	5.8184	6.6997	6.6408	4.8644	5.0678	6.2534	8.4427	6.351	8.9674	5.545	4.6599	6.9062	6.9415	5.5792	6.1094	8.1981	5.0152	5.478	5.4757	5.4084	5.9973	4.7312	6.453	9.5077	11.0227	5.9662	6.2267	5.9033	7.5082	7.2515	4.5625	5.7428	5.3565	6.3743	6.8943	7.77	5.4877	5.9336	10.0353	9.5268	6.3859	6.941	6.5527	8.1349	8.0539	5.7829
PF3D7_0710200.mrna1_1	PF3D7_0710200.mrna1_1;2678	2678	7.8278	5.935	5.7983	6.1443	5.8495	5.6253	4.9528	6.0275	7.6988	8.2309	6.1554	6.5613	6.0991	6.2118	5.4289	6.2052	5.6174	6.7071	5.1542	6.9427	9.7385	11.3158	5.4199	9.6938	7.6468	4.7724	6.1177	5.641	6.7581	9.6032	11.2566	4.1819	9.4271	8.0442	3.6404	5.6433	8.6925	7.4022	6.1418	6.3461	8.7881	5.6932	6.9829	6.4715	7.8752	4.4256	7.8894	6.1056	5.6845	6.8482	7.3879	7.0983	5.4492	7.778	6.643	4.6153	5.0866	6.1031	5.6215	5.1465	5.1077	9.2592	10.8177	6.3041	5.1807	5.435	7.272	6.839	6.2926	6.5056	4.3074	6.0494	7.234	6.4335	5.3366	5.5524	9.9598	8.7658	7.7503	6.9362	6.1463	8.6139	7.0923	6.543
PF3D7_0710200.mrna1_1	PF3D7_0710200.mrna1_1;2679	2679	7.6379	5.7592	5.0201	5.78	4.1993	6.1459	4.723	5.1595	5.6556	7.7718	6.8402	5.2924	6.0097	2.6392	5.2972	5.2939	5.6533	6.2581	4.0312	6.434	6.8954	8.9776	4.6519	8.1957	5.6308	1.7949	6.3823	6.7	7.7657	6.5566	8.1561	4.9932	7.6041	6.2887	5.4735	5.8089	6.6365	6.4219	5.5948	2.8659	6.7208	4.9174	5.2091	5.153	8.0145	6.5056	6.0535	5.5561	3.8115	5.9255	6.4102	4.4893	5.7772	7.0587	5.3345	4.7153	5.142	5.4276	5.3971	3.6124	4.4757	8.0763	10.235	6.2955	4.9098	6.1156	6.0317	6.3719	6.2928	5.3161	3.8934	4.2608	6.5717	5.0605	4.5379	5.2008	7.8009	8.6829	6.5662	5.5223	5.1424	5.4922	6.1548	6.0938
PF3D7_0710200.mrna1_1	PF3D7_0710200.mrna1_1;2680	2680	6.5761	6.7936	5.8395	5.1759	5.2137	5.4989	5.6355	5.8792	4.9486	6.8223	5.4588	4.903	4.5441	3.7452	4.6381	5.8642	5.2008	4.0635	4.8505	6.642	6.2917	5.5367	5.3705	5.7955	5.2612	5.6485	3.4396	5.1938	6.0976	5.3995	5.926	3.2219	6.3246	5.7358	4.2149	4.1522	5.6576	5.4777	5.7748	4.8948	6.3763	4.8948	4.1497	4.9425	5.2604	4.8485	5.4673	4.8861	4.7225	3.4168	5.0076	5.8552	4.2211	6.7447	4.6915	4.025	4.1683	5.3038	4.9378	4.5951	5.5242000000000004	5.9122	5.8306	6.3252	4.384	6.2194	5.0312	5.7471	6.3298	4.6605	4.568	5.0989	6.6582	5.7905	5.4283	6.157	6.9492	5.8989	5.8227	5.2593	5.5601	4.8709	6.1809	5.7618
PF3D7_0710200.mrna1_1	PF3D7_0710200.mrna1_1;2681	2681	5.5564	5.4919	4.9644	5.8425	4.7131	5.779	4.8243	4.8659	5.2437	6.1346	5.3537	5.0522	4.9425	5.2847	4.2906	5.2585	5.6579	4.3111	5.6901	7.1017	6.5375	4.6993	5.323	5.8161	4.382	5.3078	3.6005	5.8324	6.3663	5.8822	6.0341	5.3161	6.5863	5.5251	3.7409	4.8243	4.1755	5.0925	4.6334	4.6519	5.3001	4.8001	5.5062	4.4236	5.0475	5.0166	4.3356	4.6118	4.8125	5.4535	5.0396	5.4883	4.144	6.25	6.1379	5.0321	5.4702	5.6153	6.0213	5.0361	6.059	6.1173	6.4938	5.4419	5.0215	5.009	5.5865	5.6571	9.8566	4.9621	4.4757	5.9898	6.5917	5.6954	5.7703	6.5507	7.1865	6.3094	6.9172	6.0159	5.7503	4.9593	5.0674	6.4689
PF3D7_0710200.mrna1_1	PF3D7_0710200.mrna1_1;2682	2682	6.2898	5.7581	5.5141	6.1367	4.0161	5.7655	5.1048	4.4114	6.4241	5.9011	6.0624	4.4796	5.607	3.5546	5.55	5.5567	5.7965	4.5217	5.354	6.2726	7.382	6.2008	5.62	6.3563	8.0403	4.8405	4.6311	5.4983	6.6463	5.9352	6.2952	3.6927	5.9385	8.1618	4.9227	4.1102	6.7148	5.3374	5.6032	5.7236	4.4039	4.1185	4.7415	6.042	6.3461	5.1297	5.0751	6.2761	4.2149	5.1914	5.7101	5.3501	6.0195	6.8798	5.6582	5.1235	4.8629	6.9239	5.0518	4.4175	8.7949	6.5606	8.1298	5.157	5.5286	6.2196	5.3802	4.7175	7.2007	5.0237	5.2913	5.753	7.6787	5.4104	5.2754	7.4595	7.7721	7.6926	6.0691	5.1039	4.942	6.0433	6.1906	6.9396
PF3D7_0710200.mrna1_1	PF3D7_0710200.mrna1_1;2683	2683	7.1517	5.3947	4.8465	5.4155	5.1607	5.3252	5.6602	5.1526	4.1152	6.4109	6.2211	5.3402	4.9477	3.067	5.3861	5.0557	6.7814	4.7602	5.269	7.1546	6.5823	4.3625	5.3709	7.1637	5.6121	5.0596	5.2761	5.4686	7.2056	6.9286	5.8824	5.6789	5.844	6.7444	4.7126	5.04	4.1675	6.2085	5.5094	5.4512	4.7247	4.4323	6.1218	6.0883	5.434	5.0268	5.9004	6.4426	5.5248	5.9898	5.9639	4.5981	6.25	7.6365	5.5696	5.4519	5.5662	7.6454	5.7363	5.6264	9.2206	6.7806	7.3262	6.0009	4.7203	6.5475	5.2555	5.3466	6.7558	5.1085	4.9537	5.6665	8.8284	5.3809	5.7996	8.5385	6.6826	7.5881	5.8278	5.3975	5.3001	5.1502	6.7858	6.1391
PF3D7_0710200.mrna1_1	PF3D7_0710200.mrna1_1;2684	2684	6.4231	6.511	5.2199	5.575	5.6436	5.649	4.5583	4.8374	4.9982	6.7641	6.1753	5.0121	5.9686	3.8963	5.9679	5.9141	5.1579	5.2024	4.9425	7.1122	6.4786	5.9887	5.0488	6.4476	6.272	4.0609	4.0224	5.3642	7.3817	6.2415	6.1469	5.0378	6.4192	6.4648	4.6387	5.3067	5.0661	4.9745	6.7852	5.4575	3.7082	5.7816	5.3402	5.9331	5.9894	4.9644	6.2832	7.3365	7.6729	5.9284	5.8068	5.2972	5.8846	6.4263	4.852	5.7195	4.6988	7.2315	6.5348	5.4182	8.6157	6.8222	7.0327	3.853	5.4403	4.8217	5.4947	6.8613	7.8178	5.2608	4.5759	5.7597	8.5678	5.5037	6.3586	7.8565	7.1373	7.5153	6.3007	6.8185	5.0605	5.8846	6.5776	7.0321
PF3D7_0710200.mrna1_1	PF3D7_0710200.mrna1_1;2685	2685	7.4226	5.7727	4.4529	5.6366	6.0533	5.7939	5.8296	4.7687	5.4479	6.433	6.5297	5.5416	5.6459	5.6845	5.1404	5.6026	5.9307	5.6421	6.1173	6.8004	6.9103	5.8502	5.0054	8.473	6.5957	5.5207	4.4692	6.4346	6.3284	6.0553	6.3354	4.847	8.013	6.779	4.9322	4.157	4.6932	5.3194	5.1667	5.7279	6.2759	5.745	5.9416	5.876	5.0661	4.441	5.5087	9.3736	5.0457	6.3313	5.2913	5.9812	7.9905	7.0824	5.5447	5.6462	4.7554	7.6582	6.986	5.5201	7.7147	7.1765	9.6657	4.7382	5.0942	5.5326	5.6294	5.6814	8.0367	5.6744	5.4838	4.9103	7.9004	6.0603	6.4281	6.7443	7.3857	8.176	6.8259	6.1898	5.5419	4.9212	6.4975	8.4777
PF3D7_0710200.mrna1_1	PF3D7_0710200.mrna1_1;2686	2686	7.2112	5.5972	5.8296	6.1414	6.0128	5.5534	5.1035	4.9565	3.841	7.1448	6.0706	5.246	5.5561	4.8022	4.9809	6.0146	5.7087	3.845	5.0197	7.6312	5.9406	6.0723	5.9234	6.9076	5.7471	4.8001	4.3882	5.79	7.3525	5.8664	5.8112	4.225	7.2423	5.6784	5.591	5.1169	4.858	6.4632	6.747	4.3957	7.9637	5.8552	5.9298	5.746	6.5286	5.1342	6.0453	7.1261	5.3792	5.135	5.1695	5.4273	5.4026	6.8509	5.5276	5.5613	5.4029	6.9783	6.1767	4.9293	6.8243	6.6398	5.7751	5.691	5.3899	4.9869	5.4607	6.4438	8.0821	4.7856	5.8612	5.6522	7.5351	5.5937	5.6591	5.8975	6.4765	7.4725	6.8878	5.9293	4.8197	6.2008	6.9832	8.4213
PF3D7_0710200.mrna1_1	PF3D7_0710200.mrna1_1;2687	2687	6.4168	5.557	4.8248	5.6602	5.6591	5.5768	5.4158	5.2619	4.0496	6.3402	6.5573	5.1094	4.7388	6.2061	5.6531	5.3423	5.7296	4.4456	5.1014	7.2565	5.8092	6.756	4.8634	5.6673	4.5179	4.4449	4.6076	5.2407	7.4415	6.6496	7.1763	4.8192	6.2683	4.9819	5.6182	5.1194	3.7856	5.5922	5.9136	5.2165	5.1759	5.025	6.4263	6.013	5.1671	5.3399	5.5429	6.0343	5.4436	5.9676	4.7735	6.0505	6.3259	6.4936	5.3656	4.839	4.408	7.1729	4.7538	4.6814	6.5132	6.6778	6.2046	6.0915	5.5345	5.4039	4.5625	6.559	8.0887	5.2353	3.6323	5.6343	7.9085	5.8066	5.7743	6.0577	7.2801	7.8486	6.2999	5.7487	5.2126	4.8329	6.7096	8.1948
PF3D7_0710200.mrna1_1	PF3D7_0710200.mrna1_1;2688	2688	6.4851	6.0687	5.5364	7.3866	5.3056	6.4468	6.9838	5.9392	5.709	6.8417	7.8938	5.3593	7.4507	5.4057	4.8232	5.4621	5.9253	5.4545	6.212	6.7861	6.2547	6.0568	5.4165	7.9277	5.6005	5.1342	5.7993	6.1865	6.8981	6.6659	6.2197	5.0431	7.5705	5.6859	5.7949	5.7589	4.85	5.4246	6.8009	6.642	5.3309	4.9322	6.1024	7.5651	5.7996	4.5286	6.7138	6.856	6.3165	9.499	7.9205	6.2178	6.539	7.2513	4.7986	6.7506	4.7761	9.9993	5.8176	6.9903	6.9948	8.4419	6.4814	4.9537	4.8831	6.0847	7.6609	6.6857	7.5225	5.6424	6.8842	5.7474	10.482	6.0989	7.5723	6.6209	7.8243	7.3403	6.8437	6.7029	5.0347	6.7635	7.1322	8.5457
PF3D7_0710200.mrna1_1	PF3D7_0710200.mrna1_1;2689	2689	6.6952	5.8163	4.5814	5.7085	3.488	4.6124	5.5053	3.7027	4.3576	7.3767	6.0985	5.1574	5.2445	3.4699	5.5283	5.8919	6.4226	5.0027	5.4673	7.0224	5.9006	6.3959	5.9683	5.9136	5.6932	4.7782	5.5207	4.6076	6.9268	5.6522	6.5792	4.8555	5.8006	5.4588	4.6702	5.1514	4.2913	5.6927	6.5345	3.848	4.4686	5.1014	5.1914	6.2767	5.9991	4.9537	5.2705	6.5838	4.8728	4.2854	5.811	5.7469	5.5567	6.1506	5.0453	5.2525	4.925	7.3067	5.6094	6.8391	6.5087	6.2941	5.3565	5.3302	6.0319	5.3576	5.0985	5.4333	7.503	5.8637	5.5546	5.5641	7.926	3.9782	5.641	6.2201	7.0051	6.859	6.2089	6.2625	5.7236	4.7787	6.0259	8.5164
PF3D7_0710200.mrna1_1	PF3D7_0710200.mrna1_1;2690	2690	12.8969	5.2434	5.1631	6.1587	4.7388	5.9857	5.489	4.7527	3.9681	13.1801	6.6952	4.8455	5.5419	3.8349	4.6949	5.7965	5.9752	4.3611	5.4182	6.5084	6.5283	6.7952	5.029	6.228	6.4109	5.2288	5.2909	4.849	6.8128	6.4888	6.9613	5.6668	6.1599	5.8654	5.7856	4.3045	4.8938	5.9196	6.1309	5.0312	5.527	5.0561	5.6427	5.9544	11.2822	5.0413	5.6707	6.0206	5.4718	4.8718	5.7471	5.4509	4.6943	5.5509	5.5644	4.8792	5.9481	7.4027	5.3165	5.6317	6.0555	6.2371	5.9505	5.1098	5.5426	5.2649	4.7219	5.9033	7.2089	5.7328	4.306	5.431	7.9304	5.1719	6.2632	6.4138	5.6957	6.4782	6.5021	5.9239	5.3743	5.1164	6.0038	7.6758
PF3D7_0710200.mrna1_1	PF3D7_0710200.mrna1_1;2691	2691	6.582	6.1191	5.36	5.847	5.348	6.5569	6.3591	4.1627	4.85	6.1725	5.2223	3.8659	5.6407	5.2083	5.1587	5.641	5.6927	3.3016	6.1493	7.2807	6.3956	6.3406	5.2798	4.889	4.9074	4.6241	4.0566	5.0334	7.3171	6.2081	6.6029	5.2961	5.96	4.8777	5.4135	5.6109	5.0492	6.1581	6.3908	4.6288	3.9345	5.2965	5.8497	5.7396	5.1579	4.0479	5.1639	6.5464	5.9435	2.9317	5.8146	5.859	4.8405	6.2348	4.9222	5.3813	5.3089	6.9239	4.9556	4.9298	5.8084	6.2547	4.5223	5.6769	7.4269	5.2566	4.917	5.7573	7.1765	5.9812	4.6508	5.1412	7.5811	5.2479	5.223	5.6876	6.1018	7.3974	6.4396	6.4429	4.4456	5.6915	5.2566	7.5371
PF3D7_0710200.mrna1_1	PF3D7_0710200.mrna1_1;2692	2692	6.439	5.8048	6.1595	6.0824	5.8445	5.6873	5.5091	4.6993	4.796	6.1177	5.5844	5.6608	5.2551	4.7991	5.8437	5.1643	6.0354	4.3118	6.077	6.6847	5.988	5.4545	5.3349	4.8156	5.4138	4.0233	4.8914	5.0785	6.8728	6.5375	6.0402	3.8953	5.4709	6.0268	4.5404	3.0179	5.233	5.4489	4.9709	4.2824	4.4046	5.2902	4.9444	5.4588	5.4202	3.7463	4.6088	6.3944	5.0514	5.5832	5.2055	5.6536	4.0968	5.7388	5.4617000000000004	5.8902	5.3544	6.8711	5.1485	5.5239	6.1058	6.1162	5.9028	5.3309	5.8283	5.6424	6.6851	5.779	8.0326	4.5342	3.8699	5.4289	7.7528	5.2207	4.9045	5.4774	7.2198	5.5907	6.6806	5.7334	5.5604	5.675	6.4814	6.8093
PF3D7_0710200.mrna1_1	PF3D7_0710200.mrna1_1;2693	2693	7.1367	6.1942	5.1985	5.2192	5.6418	6.0475	5.1731	5.8117	4.1554	6.4697	5.742	5.4786	5.2464	5.0989	5.9807	5.4226	6.143	5.2254	5.7339	6.5746	6.3014	5.4744	5.4202	6.1855	6.3806	4.6194	6.8407	5.114	6.194	6.4145	6.527	4.7263	6.557	5.6238	4.5198	6.7614	5.503	6.1287	5.8012	5.5948	2.6276	5.3041	5.4877	5.5005	5.7255	5.9637	5.4751	6.6957	5.7905	4.6369	5.5616	5.839	4.849	6.2205	5.3576	5.503	5.1671	7.403	6.304	5.9823	6.3789	6.2464	5.7634	4.8027	6.049	4.8374	5.6159	6.2769	8.3607	4.9819	6.6411	4.8258	8.0658	5.9069	5.5841	5.9516	6.4954	6.3728	6.8361	5.5972	4.2234	5.4938	6.3915	7.9783
PF3D7_0710200.mrna1_1	PF3D7_0710200.mrna1_1;2694	2694	5.7605	5.9814	5.4036	5.2865	5.4637	4.1119	5.9537	5.111	4.8084	5.0985	6.035	3.9828	5.8374	5.3593	6.3248	5.8245	5.7498	4.5993	5.2055	6.9934	5.6843	6.6014	5.7071	5.3789	5.1546	6.2525	3.7126	5.516	6.6903	6.5735	6.1487	5.0631	5.4189	5.1755	5.155	3.7268	4.4456	5.5166	5.8402	5.1623	5.7876	5.4584	5.9098	5.3656	5.1538	3.903	5.8432	6.9575	6.2839	5.4883	5.4313	4.4101	6.7942	6.9408	4.5122	4.8659	5.4512	7.3859	6.4391	6.2116	8.5859	6.7485	6.3185	5.6188	4.7197	5.0635	4.7949	7.8996	9.1919	5.213	6.2702	5.2153	8.3115	5.4416	6.4486	5.2906	7.6845	8.1949	6.3076	6.0394	5.9839	4.3681	9.0296	8.4977
PF3D7_0710200.mrna1_1	PF3D7_0710200.mrna1_1;2695	2695	7.2532	4.7929	4.9819	6.74	4.4033	5.1867	7.4361	5.202	3.7824	6.8465	7.5777	5.0426	6.1071	0.8074	6.0885	5.5853	6.0875	6.4786	5.72	6.0843	7.1187	5.2802	3.6679	3.1795	4.275	9.7453	4.2426	9.3682	7.1926	7.1401	6.6575	1.6369	4.1747	5.4906	9.0415	5.8025	4.1218	4.8694	9.2234	5.2521	6.7211	7.3376	5.7479	5.2898	6.4087	11.6664	6.4016	9.2928	12.5467	4.9284	5.5223	5.9628	6.557	7.031	6.3232	11.9337	7.0307	6.6676	7.0301	5.5084	5.6118	11.8069	9.3685	5.9595	6.2782	6.2147	5.0785	11.1053	8.7402	5.6334	10.5499	8.0032	6.5006	6.5756	5.2943	6.3724	12.2862	11.6926	6.2494	6.0932	5.8822	1.5059	11.3786	9
PF3D7_0710200.mrna1_1	PF3D7_0710200.mrna1_1;2696	2696	6.7728	5.5008	6.191	6.254	3.858	4.6977	7.3728	5.4346	3.6392	7.0826	6.4869	5.135	7.2088	2.111	5.3241	5.4558	5.4029	5.047	6.4512	7.1591	8.8757	7.4004	5.0509	6.3356	5.2087	10.113	3.0993	9.0954	6.4016	8.6957	7.8523	0.7398	5.957	6.3477	8.1853	2.4673	4.7692	5.1334	9.9675	4.8058	6.4617000000000004	7.5914	5.9406	6.563	3.6871	12.5069	5.9523	10.1491	12.9748	8.1216	6.6109	5.5981	4.9649	7.443	4.7032	12.5263	8.5512	5.1363	8.5931	4.9644	6.6903	12.2755	9.755	4.8728	3.9727	5.8691	5.4702	12.0478	9.6917	5.2353	11.4667	8.8339	5.4063	8.5931	5.4666	6.4576	12.9088	11.9024	5.0277	5.4832	6.8897	5.5795	12.3621	8.5529
PF3D7_0710200.mrna1_1	PF3D7_0710200.mrna1_1;2697	2697	6.6887	5.8156	5.4835	6.506	4.1779	5.779	7.6674	5.434	3.7981	6.8074	6.234	5.0777	6.7348	4.408	5.0492	6.1104	5.005	4.0108	5.9928	7.4439	7.3903	6.8744	4.1875	4.5795	5.8477	9.829	3.4607	9.1254	8.0384	8.1261	7.0771	3.5826	5.0166	5.7222	8.8169	4.116	5.1131	5.0237	9.5341	4.3854	4.4489	7.6892	5.2806	7.5702	4.8694	11.9057	6.1896	9.3407	12.8439	8.2871	5.8527	5.572	3.6182	5.8462	5.6276	12.4939	7.2442	5.359	9.118	5.4983	6.9672	11.9842	9.6194	4.2532	4.1538	6.5019	4.8851	11.7421	8.5996	4.2913	9.9131	8.2086	4.1961	8.6162	5.915	6.2244	12.2484	12.0018	6.2797	4.9662	6.8758	3.8904	12.0992	7.9805
PF3D7_0710200.mrna1_1	PF3D7_0710200.mrna1_1;2698	2698	5.3016	5.9069	6.1231	5.2884	4.1473	5.5087	5.9912	3.7887	4.441	6.7238	7.1452	5.0072	6.644	3.855	5.7753	5.4489	5.8158	4.7576	5.1942	5.9006	6.3493	5.3827	4.6943	4.8659	5.2196	7.2562	4.5204	6.4504	6.0618	6.2988	5.7137	2.3951	5.0622	5.1309	5.6067	4.3363	5.0579	4.8334	5.8565	4.7049	4.8344	5.61	5.8834	5.8138	4.7623	8.5388	5.3352	6.8595	9.625	5.5625	5.2168	5.8204	4.8048	5.1767	4.9547	9.9682	5.7703	5.2746	6.6132	4.5021	6.0197	9.653	8.2473	5.0875	3.7049	4.7882	5.4283	8.8225	7.6682	5.9542	6.7163	6.5433	5.5135	6.467	5.4864	5.3031	10.4876	10.5098	5.7724	5.7156	2.856	4.7522	9.6418	7.265
PF3D7_0710200.mrna1_1	PF3D7_0710200.mrna1_1;2699	2699	6.3839	6.9483	6.0719	5.3187	4.5292	6.2407	6.844	7.6727	3.7981	6.7816	6.0016	6.5953	5.2008	2.5632	5.4558	5.479	8.4372	5.0492	4.8339	5.8301	6.5029	5.1514	5.5774	5.4216	5.2063	4.9598	4.9279	5.8659	6.853	5.9385	6.8931	4.0461	5.8076	5.4097	5.0383	5.3736	6.0141	4.855	5.9614	6.9454	7.2013	4.963	6.6924	6.9594	5.193	6.8702	5.5795	6.1293	8.6284	6.3494	5.5148	6.3865	4.1843	5.2203	5.0583	7.2046	5.9754	5.4131	5.9686	5.1969	5.9547	7.851	9.5575	6.1185	6.019	5.5975	4.0618	6.5406	5.4935	6.3462	6.4441	5.4189	5.9905	5.72	5.7317	5.7811	8.8305	9.2489	5.7442	6.6618	6.0092	4.2126	7.3291	5.235
PF3D7_0710200.mrna1_1	PF3D7_0710200.mrna1_1;2700	2700	11.5242	7.3519	5.7626	5.8936	4.8929	4.9764	6.4816	7.6295	3.4222	11.5127	5.8936	4.986	5.8846	3.2555	4.6334	4.9676	7.1711	3.6299	5.4131	5.8387	5.9998	5.4709	4.7913	5.3733	6.9997	4.366	4.3951	5.7452	6.6238	5.496	5.9866	4.1218	5.4598	6.625	5.5641	4.3023	4.9937	4.2464	5.742	6.3809	4.9759	4.7452	5.8721	5.3356	10.1968	6.607	6.6981	5.7079	6.8892	4.7181	6.1352	6.6473	4.9416	5.8495	5.7369	7.022	4.8822	5.4874	5.5339	5.8941	5.8286	7.1562	7.1746	4.5002	5.4253	5.3642	5.5714	5.7682	8.3315	6.0323	6.2242	6.6791	5.6927	5.7137	5.1039	5.1256	7.6025	6.9639	5.8097	5.7522	4.8535	5.6103	6.3307	6.1777
PF3D7_0710200.mrna1_1	PF3D7_0710200.mrna1_1;2701	2701	5.9191	6.0505	4.4692	5.1643	5.4973	5.5756	4.8309	5.7874	2.5311	5.9112	6.4065	4.9284	5.599	3.2418	4.5065	4.8084	5.5475	4.6346	5.7703	5.1027	6.2673	4.6171	6.3866	5.4786	4.62	5.516	4.1938	5.7677	6.609	5.1739	4.8166	6.0815	5.6648	4.9303	4.6177	2.7592	4.9537	4.5497	4.9676	4.228	5.4141	4.319	6.0139	5.2839	3.6299	4.7618	5.8281	5.4601	7.0906	4.5765	4.5753	6.5343	4.4039	5.9869	4.254	6.0016	4.1977	6.3658	5.1775	6.3957	5.3409	5.9186	6.4537	5.2551	5.1847	5.4529	5.0281	5.7068	5.5975	5.6144	7.3188	4.682	5.2946	5.1961	6.0641	6.0152	7.437	5.7973	6.0568	5.4356	5.5345	4.354	5.9782	6.9147
PF3D7_0710200.mrna1_1	PF3D7_0710200.mrna1_1;2702	2702	6.1791	5.7806	4.5298	4.8202	3.6859	4.497	5.3723	4.4594	2.8934	5.4419	5.3743	4.8743	4.8595	4.0188	4.3234	5.0592	4.9977	2.8319	5.323	5.288	5.8169	3.3219	1.0704	4.3234	5.359	4.0704	4.582	4.99	5.2292	5.6599	6.306	1.0772	5.054	4.5141	4.1497	1.856	4.5898	3.6206	5.4077	4.5478	4.2479	4.6011	4.9832	4.3568	3.3477	5.1878	5.3604	5.3754	6.8174	2.858	5.0959	3.8278	2.3016	4.235	5.3052	4.9561	5.4383	4.5674	5.911	4.8977	3.8043	6.3216	4.4809	5.1218	4.3384	4.9819	3.9355	5.6029	4.6392	4.5814	5.4002	5.4469	4.8595	5.1993	5.0862	5.1223	7.3228	5.91	5.7811	4.1953	4.1449	5.3266	5.9267	4.842
PF3D7_0710200.mrna1_1	PF3D7_0710200.mrna1_1;2703	2703	5.6511	5.5084	5.5708	5.6806	4.7065	5.1497	4.9686	4.4283	3.8943	6.1214	4.9864	4.4356	3.5148	3.6041	5.2555	4.9777	5.7374	3.7666	5.2735	5.1371	5.7439	4.6927	5.3187	4.3771	4.9491	3.7645	3.7192	5.1135	6.4014	6.0268	4.8792	2.4725	4.2675	5.1089	4.627	3.7677	4.9841	3.1194	6.1058	5.0085	4.193	3.9561	4.511	4.7317	4.4886	6.0389	4.861	5.575	6.7417	3.4621	4.9021	4.254	2.8659	3.9098	5.1538	4.855	5.5091	5.4538	3.8982	4.1177	6.0336	6.3341	4.6294	5.4555	5.4443	4.8773	5.1946	5.2672	3.4128	4.7181	5.2813	4.8181	4.5472	6.1809	5.2687	5.5601	7.2561	5.6441	4.9011	4.8738	4.1961	3.1027	5.7309	4.7903
PF3D7_0710200.mrna1_1	PF3D7_0710200.mrna1_1;2704	2704	6.0581	6.4861	5.7485	5.7425	2.1603	5.2453	4.9397	5.4963	3.3147	6.6021	6.1617	5.3802	5.029	2.319	5.4886	5.4963	6.0894	4.504	3.8369	5.2578	5.6447	4.6679	3.332	3.4841	6.0505	4.0824	3.1715	4.9662	5.8179	4.8812	6.0292	3.8146	5.3625	5.5934	5.0892	4.359	5.2891	3.7887	5.4199	5.8475	4.4673	4.9131	5.3688	4.9882	5.0892	4.2578	5.7046	6.2227	7.0632	5.7814	5.8296	6.0689	3.9616	5.0303	5.7007	5.6288	5.1334	4.1169	5.2361	5.5777	6.755	5.8427	6.0531	4.3089	4.0374	6.0745	4.585	6.2583	5.2821	5.5966	6.261	5.2769	4.9616	5.8181	5.6539	5.6511	7.6528	6.4799	5.2327	3.5021	6.2502	3.2079	6.4915	5.8339
PF3D7_0710200.mrna1_1	PF3D7_0710200.mrna1_1;2705	2705	6.9274	6.7216	6.1087	4.4005	2.2141	5.7988	5.7126	4.4222	2.856	7.2752	7.7891	5.5993	5.0161	1.4906	6.021	7.8729	5.5586	4.8037	6.3619	6.607	7.6948	5.2091	5.8465	5.671	5.218	6.1936	3.9088	5.3851	6.2519	6.2213	5.8432	3.4983	5.4128	5.7315	4.7247	2.0072	5.1338	3.6182	6.4992	4.7093	5.9345	5.1859	5.0862	5.0072	5.6288	4.8227	5.2453	6.3487	9.2668	5.1526	4.9054	5.2388	3.3016	5.1651	4.8895	5.1173	6.0736	5.4532	5.6528	5.3688	6.0303	7.2125	6.0518	5.6594	5.2532	5.1679	5.0246	9.7424	5.6282	6.1639	6.7684	5.0613	5.8866	4.6949	5.6636	5.6002	8.2759	9.6589	5.4373	4.2928	4.6147	5.0896	11.1723	6.057
PF3D7_0710200.mrna1_1	PF3D7_0710200.mrna1_1;2706	2706	6.4212	5.2657	5.0609	5.8311	5.359	5.9759	4.3604	0.4436	3.0409	7.1059	8.1149	3.861	5.4168	4.1587	5.4854	6.1212	5.0067	3.2418	5.4469	5.1189	6.9436	4.5342	5.2898	5.4148	4.7645	1.9855	2.8895	4.4316	6.3192	6.548	5.9115	2.9873	4.62	5.9639	5.1518	4.2242	5.4336	5.5466	4.5373	4.9768	3.8709	4.1094	4.9686	4.9995	4.5625	4.6282	5.7973	4.7506	4.5323	5.292	6.9868	3.9946	3.1827	5.1607	5.0639	4.7645	4.8354	9.1563	4.9584	4.5447	5.3656	6.8785	4.6915	4.5735	4.2645	4.479	3.3205	4.7214	5.1647	5.5871	4.4463	5.3248	8.952	4.504	4.8405	5.0246	6.861	5.4998	4.1481	4.0841	5.0027	1.9819	4.8243	5.4246
PF3D7_0710200.mrna1_1	PF3D7_0710200.mrna1_1;2707	2707	6.4123	5.6415	6.2112	5.2184	4.9397	6.418	5.2791	4.8987	3.7527	6.0288	6.9759	4.6876	4.7366	3.4673	5.4867	5.7897	4.2048	2.7181	5.8415	6.8445	5.615	6.1888	5.7334	5.3889	5.6029	5.5668	2.4195	4.408	7.0011	5.5207	7.7733	4.5435	6.1902	6.5415	5.7753	2.0108	3.3462	5.1056	6.702	5.1847	4.8851	5.111	5.1293	6.0966	5.2464	3.1587	5.4195	5.3406	4.5674	4.7975	10.9849	5.8694	3.6088	5.8209	6.2147	3.4396	4.7708	6.1568	6.0516	6.0264	5.9442	5.6276	6.7189	5.2137	4.0054	4.4594	5.2638	5.0815	5.2327	5.9345	5.0618	4.847	7.0228	5.7123	6.0533	6.4989	6.6643	6.6855	3.3533	5.4565	3.855	5.299	6.6639	5.0682
PF3D7_0710200.mrna1_1	PF3D7_0710200.mrna1_1;2708	2708	5.843	8.1411	5.4584	5.68	3.2016	5.746	4.7991	3.5945	4.157	6.3357	8.3919	5.7101	4.8349	0.7137	5.7975	5.7153	5.843	4.3169	4.3896	7.347	5.5705	4.9255	4.7965	5.6444	8.8712	5.8777	4.1432	4.844	7.3362	6.4838	6.5492	4.8253	6.3016	9.1635	5.5176	4.3176	4.4738	4.6346	6.3315	7.0693	3.858	3.591	4.8948	5.1243	3.5033	4.986	5.1703	6.9286	3.98	4.8709	11.3116	4.2211	4.126	5.3009	6.6465	5.4928	5.7482	5.0193	4.9184	6.7953	5.8748	5.943	4.5729	5.8785	5.7107	4.9449	5.7396	5.0738	3.9635	6.9241	5.9561	4.7452	7.3122	5.4012	6.666	5.6261	7.2163	4.8909	5.2464	5.7134	4.5021	3.0959	5.9748	3.7876
PF3D7_0710200.mrna1_1	PF3D7_0710200.mrna1_1;2709	2709	6.5452	4.889	4.1449	4.9653	2.0909	5.7082	5.5182	5.2357	3.1424	6.8335	7.0006	6.7527	4.9764	3.5934	5.2581	4.8248	5.7711	3.9222	8.0769	6.1104	4.7263	4.756	5.3743	5.6041	6.114	4.433	5.0027	3.26	5.5333	5.8171	6.1841	4.7027	6.0881	5.4607	5.2824	3.8728	5.6608	5.5075	6.6921	3.905	3.8689	4.9695	4.5122	5.1497	6.0468	5.7554	5.5759	7.3911	4.9556	4.4189	11.1458	6.0188	4.6188	4.5546	5.7748	4.845	4.4436	4.435	5.2445	8.0582	5.3593	5.8482	4.2126	5.2847	4.516	5.2445	4.2016	4.3089	5.2735	4.2517	5.3723	4.9602	5.8255	5.2724	7.7818	5.6212	6.6566	5.7024	5.2716	4.7203	5.8138	4.9745	5.3923	5.3847
PF3D7_0710200.mrna1_1	PF3D7_0710200.mrna1_1;2710	2710	6.5078	6.1191	5.7439	6.2384	3.848	5.7366	4.839	5.3114	4.4229	5.6574	7.6046	5.0985	6.6369	4.1946	6.1022	5.5024	4.9923	5.7255	5.0798	5.8866	6.1819	6.5664	5.2731	6.9447	5.6424	6.1237	4.2388	4.5261	6.5206	6.1809	6.9525	5.0794	7.0467	6.1709	5.6616	5.4617000000000004	5.3338	5.8278	7.7188	5.1667	4.6462	4.3576	5.3903	6.6827	5.0938	9.4069	4.8202	7.5307	3.6814	3.6041	11.9855	4.7425	4.8181	5.5122	6.2774	9.3578	5.9409	4.3618	5.9862	6.1544	6.3759	6.4625	8.097	4.4283	4.9621	6.2363	3.4423	4.9021	5.4912	5.9848	7.623	5.0444	5.5729	5.739	6.2837	5.9172	6.8785	7.3232	5.985	6.2791	6.0836	6.2036	5.6129	5.7126
PF3D7_0710200.mrna1_1	PF3D7_0710200.mrna1_1;2711	2711	5.9741	5.3205	5.1064	5.7647	4.2743	7.6403	4.5656	4.2869	2.0909	4.7887	5.9362	4.7274	5.2506	2.669	7.8701	4.2494	5.3041	4.6229	4.9212	5.6873	6.3323	4.3498	6.1414	5.3005	5.0717	4.607	4.2165	4.9141	6.0553	6.5089	5.7315	6.4851	4.8379	3.9579	4.5008	2.3896	4.332	5.5087	6.9728	3.3992	3.6679	2.2898	4.6668	5.9498	5.1902	8.9201	5.9986	7.0858	3.9718	3.0583	11.0862	3.7323	3.7323	5.7785	8.4769	9.2471	5.6244	5.235	5.7018	5.1164	5.5975	5.9265	5.4796	5.3611	3.8963	4.8319	3.4316	5.2071	4.6053	8.2755	8.7283	5.2118	4.4989	3.9635	5.2407	4.8782	6.4351	5.033	4.8339	4.9602	4.9814	4.6147	5.8367000000000004	4.9495
PF3D7_0710200.mrna1_1	PF3D7_0710200.mrna1_1;2712	2712	4.8841	5.384	5.5942	4.6854	3.1276	6.0402	4.5304	3.3716	3.3646	5.3198	5.1574	5.1379	5.4744	2.6346	6.5157	4.1424	4.5429	3.6893	4.6588	5.1391	5.2884	4.1538	5.3909	5.0853	5.4046	3.8679	4.1731	3.7751	5.7482	6.1566	4.9837	4.1052	5.4453	4.2001	4.2608	3.1587	4.7549	4.373	5.5595	5.0112	5.8222	2.7866	4.7279	4.9625	3.6565	6.2166	3.7398	6.0266	4.6673	4.888	8.7687	4.4738	1.9819	3.5185	5.0768	6.5072	3.0772	4.9236	5.4489	4.2102	3.9279	5.1202	4.7447	4.1946	3.5558	5.1465	4.5236	5.8753	5.3431	3.7463	7.308	4.7544	3.5148	5.0989	4.054	5.4561	5.1707	4.3583	5.6668	3.9873	4.9722	3.5874	4.5254	3.8319
PF3D7_0710200.mrna1_1	PF3D7_0710200.mrna1_1;2713	2713	6.8902	5.2865	5.3448	6.127	4.1819	5.431	5.4296	5.7586	3.2219	7.229	4.7203	5.36	7.7143	3.9193	5.3533	4.6288	4.9796	5.1289	4.0009	6.6675	5.4172	5.3302	6.5566	3.8934	5.1156	5.2965	5.288	4.4053	6.5818	5.852	6.1379	6.044	5.5033	5.7679	6.1809	5.0175	4.6571	5.8542	5.6673	5.0938	4.6147	6.4163	5.6775	6.6194	6.3316	7.6528	4.943	7.1966	4.4316	6.9067	8.3852	5.7764	3.8309	5.8138	5.0166	8.2569	3.3702	6.3007	7.8513	4.2396	6.4443	6.15	6.5966	10.6648	5.5829	5.8612	4.7871	4.4951	5.5753	5.407	8.5325	5.2376	6.9193	8.4755	5.5954	5.9533	7.1814	6.8579	10.2086	5.7869	5.7317	3.9298	5.7509	5.7192
PF3D7_0710200.mrna1_1	PF3D7_0710200.mrna1_1;2714	2714	7.0078	6.8793	6.8112	11.1704	4.0215	6.7556	4.7798	5.4306	4.0126	7.452	5.9006	7.2084	11.7474	4.1085	7.1502	5.3695	5.2906	5.3219	4.8369	9.5034	9.4534	5.803	7.4252	5.8909	5.9625	9.8823	5.8844	4.431	9.0492	10.3594	7.636	7.469	5.8507	6.5815	9.643	6.5523	5.5484	8.6998	6.0164	5.9595	5.4568	9.0051	6.1391	7.0118	6.0616	7.0603	8.0692	6.4816	5.5276	9.2031	6.9082	6.1249	4.9098	6.353	6.5657	7.62	5.8994	6.7569	6.8066	5.2795	6.6866	9.1981	8.697	6.5715	5.2705	6.285	6.027	5.7962	5.6288	5.4333	7.9913	6.4807	7.8676	7.5367	6.6431	6.996	9.5882	7.564	8.4254	5.4459	6.5041	5.7584	7.3858	5.849
PF3D7_0710200.mrna1_1	PF3D7_0710200.mrna1_1;2715	2715	6.7063	5.9738	8.5591	10.8068	5.295	4.6887	5.784	5.2795	5.4954	7.1509	7.7458	7.4159	10.1846	5.2675	5.2891	6.3517	4.9212	5.3733	5.2483	6.5406	8.6021	6.0166	9.5902	6.0847	8.2262	6.2275	5.6294	5.684	6.3014	7.4235	8.3325	9.8029	6.2627	8.2019	6.399	6.7895	5.5345	7.9199	6.2981	5.2876	4.3462	5.382	6.1663	5.8447	6.517	7.1843	6.6276	6.2108	4.5466	6.2232	9.8903	5.7063	4.9463	6.2608	6.5606	7.5864	7.5557	7.3905	5.8151	3.9279	6.2666	6.7442	6.142	6.436	5.1231	8.1462	5.673	5.3719	6.3219	6.5111	9.0041	6.9408	8.199	5.5144	6.133	6.4656	7.0151	5.8397	7.1504	6.0144	8.9063	5.218	6.3951	7.788
PF3D7_0710200.mrna1_1	PF3D7_0710200.mrna1_1;2716	2716	7.8299	5.6044	9.1888	9.6734000000000009	7.8387	7.3793	7.2574	4.9759	6.1031	7.2577	10.448	10.8949	7.5551	7.2085	6.4912	9.0843	5.9593	6.1965	4.5441	6.0283	9.257	8.4614	11.4054	6.5095	7.0006	5.3954	5.8797	6.0725	6.5382	7.4194	8.6665	11.827	5.7536	7.3372	5.5674	6.6785	7.3605	6.966	5.0836	4.2608	4.9736	6.4637	5.4118	6.2407	7.1916	9.7877	6.9878	4.7913	3.101	6.068	6.212	5.7428	4.8006	7.7539	6.5262	10.4128	9.5566	10.2025	6.1453	5.2106	5.7745	7.7024	6.243	6.1518	4.7263	10.6939	5.3071	5.2254	7.6114	6.4806	10.8227	7.3447	10.8229	5.2365	5.706	5.8545	7.5589	6.8689	7.0679	6.2376	10.0706	5.1412	5.6038	7.4434
PF3D7_0710200.mrna1_1	PF3D7_0710200.mrna1_1;2717	2717	6.7282	5.0566	6.9684	8.6788	3.7949	7.4815	6.2026	5.6901	4.5192	7.0134	11.1876	5.7431	9.0707	3.8053	7.6356	6.5504	5.9528	5.3733	5.4621	5.8367000000000004	9.8186	7.2088	5.9528	7.2604	8.8509	5.5226	6.0949	6.1062	5.6915	8.0476	8.3086	6.816	6.917	9.1648	5.5138	7.1456	5.1334	7.1362	5.6625	3.7549	5.2972	7.1236	6.8302	6.5671	7.009	5.5922	7.2248	5.5937	4.3298	5.9699	6.8768	6.6696	5.4022	6.9809	9.5958	6.2199	7.1478	7.1483	5.8926	5.7126	5.0968	7.3317	8.4703	7.2512	4.9736	5.7782	4.8841	6.606	6.5418	8.6253	5.2227	6.5245	8.1416	6.6244	6.2908	5.9013	7.403	8.9997	6.9579	5.6814	5.0904	5.3757	6.7715	7.7329
PF3D7_0710200.mrna1_1	PF3D7_0710200.mrna1_1;2718	2718	6.3381	4.9364	6.1006	7.644	5.1322	7.0053	5.9579	4.6599	4.2079	5.4393	7.1834	4.9203	7.1096	4.3111	6.8383	4.6622	5.7195	5.2052	5.295	6.4749	8.2634	5.6599	4.9514	6.7007	7.6795	5.5062	5.857	4.9222	5.5632	7.4203	8.0625	6.6152	5.9635	8.2487	5.6499	6.1709	3.557	7.0156	4.8885	4.3234	4.2802	6.7596	6.5	6.3975	6.288	4.9741	6.4124	5.1223	2.1408	5.8926	7.0315	6.5262	5.3775	6.4336	8.439	5.1276	6.6569	6.5276	6.357	4.7452	5.2593	6.9279	6.9974	5.6542	4.669	5.3512	5.4845	8.3161	5.2426	8.4477	4.9607	6.2612	7.7944	6.3381	6.0702	5.578	6.3756	7.002	5.6628	6.5385	5.6061	5.6508	8.6407	6.8269
PF3D7_0710200.mrna1_1	PF3D7_0710200.mrna1_1;2719	2719	7.0234	5.116	5.3799	5.5154	4.8826	5.0135	5.2122	4.3313	4.0179	7.4231	8.4727	4.263	5.8963	4.6927	5.6693	6.2443	5.4992	3.7148	5.4192	6.5845	6.5173	6.0074	5.2664	5.714	3.3909	4.5185	4.0356	3.9809	6.2151	6.9178	6.4648	4.5795	6.0032	4.0925	5.4124	3.9709	5.7837	6.7343	5.6194	4.1875	4.9373	5.9939	6.1944	4.3937	6.1999	3.926	7.7462	4.7661	4.9768	7.9407	6.3402	5.3533	5.0067	5.8171	5.3916	4.3016	5.7808	6.8986	5.7889	4.9098	6.1904	4.8304	6.1237	5.7549	5.2563	5.7385	5.88	5.4601	7.1329	5.4423	5.2479	6.264	7.3311	6.5817	6.1432	6.2726	6.3404	6.2623	6.1985	6.709	5.2983	4.6011	5.477	6.1987
PF3D7_0710200.mrna1_1	PF3D7_0710200.mrna1_1;2720	2720	5.7527	5.3316	5.9265	5.7216	5.4545	4.5361	5.432	4.4101	4.6235	5.4607	7.1808	6.5304	5.99	5.4138	6.3174	5.5011	5.0609	4.4236	3.0374	7.6907	6.3776	4.6485	5.4568	6.3698	4.7032	3.3103	5.3999	4.9491	6.8179	6.0898	5.6082	4.6479	6.0819	5.5021	5.393	4.6854	4.073	5.464	6.1447	3.9625	4.9649	6.5838	5.2502	5.2585	5.9143	5.3078	6.1645	5.5005	3.9212	5.8306	5.0802	4.8334	3.3462	6.4596	4.354	3.9616	5.6135	5.9625	5.1997	4.9855	5.7355	6.4594	5.7949	5.0321	4.8022	6.3122	4.275	5.3927	6.5113	5.1875	4.4256	5.6209	5.4601	5.2679	6.582	5.4893	6.4278	5.4446	5.9505	5.4426	4.8283	3.3147	5.8919	7.0426
PF3D7_0710200.mrna1_1	PF3D7_0710200.mrna1_1;2721	2721	5.5844	5.581	5.5078	5.7863	4.3519	5.394	5.4963	5.0553	4.7618	5.594	4.785	4.7623	5.4168	4.9718	5.0544	6.1457	4.588	4.975	4.1465	5.5472	5.978	4.7093	5.68	4.9787	5.8379	4.4303	4.9491	5.1014	5.9253	5.605	5.5423	5.4509	5.4029	5.8883	4.3212	4.8104	6.6528	5.3782	5.1635	5.4692	4.2001	4.6588	5.8442	6.0657	5.7793	4.6571	6.7867	5.2165	5.1256	4.2304	6.3626	5.6502	4.1194	5.9551	5.1965	5.6648	4.991	4.8161	5.2876	4.7729	5.9764	6.8534	4.9193	4.9667	5.8166	5.7216	5.6559	4.86	6.5717	4.8895	4.5097	5.7249	5.769	5.0277	5.3306	6.0689	6.4814	5.6323	6.3123	5.4851	4.8048	4.7186	5.9399	7.2851
PF3D7_0710200.mrna1_1	PF3D7_0710200.mrna1_1;2722	2722	6.3738	5.1591	6.1457	5.3327	5.0405	5.5207	5.2494	5.488	2.2388	5.26	5.8622	4.5065	5.4538	3.8217	4.3674	5.2415	5.128	4.5838	4.7527	6.2688	7.255	4.8982	4.9444	5.7684	4.7756	5.7358	5.4249	5.7642	6.5738	5.8189	5.7597	4.9345	5.6082	6.4946	5.8291	1.8914	6.1783	5.4995	5.6924	5.0005	5.332	4.8435	4.2615	5.6407	5.7082	5.2513	5.6932	5.6032	4.7923	5.1615	5.2976	5.3288	4.4614	6.3203	5.5478	4.3205	4.855	5.4725	5.8567	5.9946	6.1631	5.9516	4.1914	5.5141	4.6536	5.4175	3.3964	5.6834	6.1979	5.5094	4.157	5.0518	6.6631	5.2972	5.9397	5.8555	6.1148	5.7711	5.6596	6.0883	5.3646	4.6041	5.6256	7.248
PF3D7_0710200.mrna1_1	PF3D7_0710200.mrna1_1;2723	2723	5.8753	5.4591	4.8846	6.7267	6.4433	5.489	5.1791	4.9905	4.4542	5.6656	5.9456	5.8063	5.4168	3.4983	5.2141	5.6668	5.1807	4.1579	5.2713	5.9196	6.2455	5.8349	5.2083	5.7131	5.504	5.3338	5.3899	4.8475	5.5714	5.5922	5.1052	4.9773	5.6901	5.4429	5.2365	4.0815	6.4089	5.3607	5.9229	3.5692	4.0215	3.7845	5.5326	5.2713	5.3402	4.812	6.3558	6.7912	4.7398	4.1875	6.025	4.8099	4.3861	6.1461	5.017	4.9914	5.4175	6.1475	5.2593	5.537	5.6843	6.3151	4.796	5.0144	4.9575	5.2847	5.4718	5.3875	7.0776	4.2957	4.9279	5.5273	5.9246	5.2909	5.6602	6.5878	5.6182	5.2207	5.8143	6.2458	5.8372	4.1506	5.3653	6.1942
PF3D7_0710200.mrna1_1	PF3D7_0710200.mrna1_1;2724	2724	6.1667	5.3266	5.2327	5.408	5.5635	4.9103	3.9727	4.4673	3.7038	6.1406	4.6082	5.4094	5.2698	3.2913	4.3183	4.8425	4.8807	5.2445	4.3455	6.7576	8.0071	4.5429	5.7046	5.7107	5.6171	5.3406	5.0157	5.3377	5.9253	6.1789	5.0687	3.585	4.9837	5.7436	5.0365	2.9184	5.8517	5.5273	4.8595	4.7431	4.2653	5.7236	4.6993	4.8068	5.2506	5.3837	5.121	5.3723	5.5211	5.8019	5.1056	5.3743	5.0794	6.1336	5.4828	5.6764	4.7661	5.6772	5.8572	4.905	5.7949	6.1753	5.4443	5.0126	5.2968	5.5829	4.7756	5.785	6.273	5.2141	3.7038	4.0738	5.6194	5.0579	5.4502	6.1514	6.4909	5.4545	5.7206	5.4469	4.8753	4.0909	5.5798	6.2523
PF3D7_0710200.mrna1_1	PF3D7_0710200.mrna1_1;2725	2725	5.3494	5.7043	5.4453	5.9329	5.3981	5.3663	4.582	4.6392	5.0768	5.8432	5.3067	5.7323	5.2943	4.7533	5.5984	4.4796	5.0755	3.7824	5.2207	6.4772	6.8476	5.568	5.1206	5.6085	4.7115	4.7538	5.2106	5.4386	6.4558	5.9588	5.9903	3.9126	5.101	5.5435	4.9681	4.375	6.0115	5.9609	7.0666	2.7949	2.7398	5.2407	4.7645	5.0875	4.557	5.4764	6.2658	6.7665	3.5033	4.7814	5.441	4.9551	4.4243	5.6823	4.9727	4.3183	4.8669	4.985	4.9686	3.904	6.529	5.6141	5.8587	5.1675	5.2479	5.1064	3.969	5.6279	6.4497	5.2059	3.9495	5.0264	5.6826	4.9378	4.3234	6.1552	6.3388	5.0431	5.774	5.5604	4.9059	4.7944	5.5176	6.2302
PF3D7_0710200.mrna1_1	PF3D7_0710200.mrna1_1;2726	2726	5.8344	5.1272	5.7024	5.7874	3.4141	4.6656	3.9117	4.3505	3.1635	5.8019	3.5484	4.5753	4.2342	1.3674	5.6369	5.1022	5.1989	4.0126	4.6017	6.7973	6.8301	4.1301	5.26	5.6871	5.9912	5.5859	4.4835	4.2935	6.8747	5.4604	5.3847	3.1293	6.1641	5.2578	6.1033	4.0009	5.5043	5.9463	5.1799	5.098	4.1747	4.957	4.7975	4.7306	5.3377	5.3927	5.7029	6.0259	5.2087	3.5236	5.8733	4.5292	3.7431	6.0385	5.3903	4.696	5.4195	5.8331	4.8948	5.0755	5.9016	5.5333	6.1071	4.4989	4.841	5.098	4.5148	5.4902	6.1385	5.2702	4.0592	4.8334	5.1018	5.1687	5.7328	6.8344	5.1977	4.5072	5.8094	5.0409	5.2307	5.0622	5.5549	7.0751
PF3D7_0710200.mrna1_1	PF3D7_0710200.mrna1_1;2727	2727	6.7384	6.5557	5.9098	5.9167	5.8319	5.7903	5.903	6.4607	4.7576	5.9069	5.4986	4.9754	5.463	4.6229	5.0219	4.9098	6.5487	5.3248	5.2196	6.6693	6.2959	5.6118	5.4289	5.4683	4.7404	5.5598	3.7225	4.8763	5.8288	5.9516	5.5385	4.0942	6.3151	5.5592	5.4182	3.9088	5.9891	5.2746	4.3377	5.5729	5.3169	3.9514	4.2071	5.342	4.8253	4.6381	5.6957	5.3754	4.696	5.72	4.6707	5.6809	4.2623	5.9579	4.4938	5.2604	5.3226	5.4909	5.3096	4.9575	6.2776	5.8222	5.0678	5.047	5.5503	5.1152	4.9293	5.1599	6.8868	5.8102	5.3212	5.1783	5.1953	5.3212	5.4229	6.6991	5.824	5.3427	5.6659	5.9243	5.4453	5.0682	5.7944	6.2026
PF3D7_0710200.mrna1_1	PF3D7_0710200.mrna1_1;2728	2728	5.8644	6.1481	5.6702	5.7431	6.0159	4.8938	5.3027	5.0396	4.4033	6.0396	4.7986	5.7167	5.4976	4.2876	4.7986	5.269	7.1008	4.1771	5.3248	6.4995	5.6929	5.5901	5.0422	5.4356	5.5478	4.0268	3.4087	3.3477	6.4617000000000004	7.146	5.408	3.8217	5.4386	4.9444	5.5407	3.1779	5.5771	5.2891	5.723	4.0917	4.6035	5.3847	5.0557	5.0374	5.5913	4.9312	6.2746	5.1436	5.1206	4.3212	5.7929	5.5261	4.7533	5.6696	5.3702	5.2265	4.6188	6.2996	5.5583	4.7317	5.8941	5.9741	5.0233	4.7093	5.093	5.2449	4.3909	5.5125	6.9827	5.3111	4.7597	5.4731	6.2075	5.7782	5.6582	6.1073	6.744	5.4087	5.7695	5.7981	5.1206	5.0246	5.489	6.6985
PF3D7_0710200.mrna1_1	PF3D7_0710200.mrna1_1;2729	2729	6.7196	6.2223	5.4522	6.2494	4.5416	5.31	5.7382	4.4489	5.6171	6.3801	6.5378	4.5179	5.3391	2.6439	5.2776	4.8329	5.3913	4.9672	5.7282	6.3512	6.7823	5.6814	6.2769	5.9122	6.4057	3.5934	4.852	4.8094	6.9248	5.6963	6.263	5.1346	5.9322	5.3954	4.4594	4.2008	7.0635	6.0032	6.3349	5.3789	5.4591	4.9732	5.7038	4.5154	4.157	5.3565	5.1875	6.6053	4.5404	4.6633	4.1268	6.0466	3.9533	6.2336	4.6719	5.3374	5.1326	5.2153	5.7342	4.4141	5.8632	6.5171	5.5886	5.5484	5.0934	4.9026	5.0947	5.6704	6.8202	4.7148	4.3999	4.853	6.1278	4.4276	5.4761	5.3226	6.0936	5.0466	6.2782	5.8407	4.6554	4.5021	6.0904	6.1867
PF3D7_0710200.mrna1_1	PF3D7_0710200.mrna1_1;2730	2730	6.2596	6.2384	5.9535	5.7721	4.3399	5.6328	5.591	5.153	5.4323	6.6024	5.2415	4.0488	5.2288	5.195	5.0613	5.3761	6.2147	4.4363	5.0014	5.7658	7.0412	5.3913	5.9563	4.8202	5.0917	4.6415	5.0862	4.5613	6.5941	5.3681	6.2613	7.8823	5.8577	4.6177	4.8359	4.7219	5.824	5.5586	6.8802	4.5484	4.5261	4.9477	5.911	4.3868	5.7787	4.4216	6.1189	4.2913	4.855	4.1285	5.5416	5.3009	4.9805	6.7086	4.9523	6.9122	5.0312	5.8364	5.1763	5.8632	6.5824	6.4558	4.847	4.8802	5.1755	5.1795	5.5179	4.862	6.6421	5.0742	5.4182	5.7724	5.6047	4.6764	5.8276	6.2527	6.4316	6.1252	6.2564	5.7071	5.6067	5.2008	5.2716	6.8305
PF3D7_0710200.mrna1_1	PF3D7_0710200.mrna1_1;2731	2731	6.4791	5.3402	5.5021	5.9944	5.0819	5.6747	5.3868	5.4725	5.537	6.0424	5.6608	5.9451	5.1363	4.6473	4.1922	5.7631	4.8094	3.7845	6.0626	6.6857	7.1607	5.0985	4.4874	5.4016	5.3944	3.3045	5.4118	5.6387	6.6005	6.6408	6.4532	4.2854	6.1747	5.8755	5.3576	4.0339	5.4578	5.4725	5.7298	5.0054	4.7159	4.009	5.5934	6.2315	5.6999	5.025	6.2219	5.1591	6.2329	5.6299	5.7645	4.8027	4.375	5.7485	5.6848	5.6876	4.2517	5.8457	5.0418	5.3161	6.3029	5.1902	5.9805	6.1094	4.3074	6.6942	5.1831	4.7608	6.7517	6.4373	5.114	5.0785	6.7926	6.0283	5.9502	6.1315	6.7923	6.229	6.8665	5.3809	6.6785	4.9855	5.6579	7.6188
PF3D7_0710200.mrna1_1	PF3D7_0710200.mrna1_1;2732	2732	6.6685	5.791	5.8775	4.813	4.4757	5.3923	5.5301	5.467	5.093	6.5078	5.7293	5.2765	5.7401	4.3688	4.7897	5.5166	5.4598	4.6508	5.5447	6.5127	6.9593	5.6753	5.5091	6.002	5.3583	4.7247	5.3933	5.2578	7.1758	6.135	6.0727	4.3519	6.0132	5.3537	5.4611	3.9542	6.5404	5.0678	5.8367000000000004	5.4009	6.1398	5.1102	5.6097	3.9855	5.4353	4.6346	6.054	5.2713	5.6418	5.2784	5.1867	5.2342	3.7876	5.3512	5.2384	5.5783	4.5267	6.5254	5.4383	5.4666	5.8359	6.1008	5.532	5.5432	4.5423	5.406	5.2638	4.9131	6.2553	5.4979	5.854	5.2311	5.7063	5.4725	6.0607	5.9512	6.6918	5.5638	4.8958	5.9616	5.5726	5.1965	5.5945	8.1967
PF3D7_0710200.mrna1_1	PF3D7_0710200.mrna1_1;2733	2733	6.059	5.9189	5.7263	5.5382	4.3743	6.0944	5.1338	4.925	4.2957	6.2095	5.8782	5.7431	5.1595	4.6719	5.9866	6.1373	5.0909	3.278	5.4419	7.9325	6.8274	5.9995	5.5832	6.2521	4.7996	5.9399	5.6562	5.6395	6.7875	5.9667	6.0159	4.3016	5.9453	6.0402	5.463	4.7388	5.2884	5.2426	5.859	5.0883	5.029	4.843	5.4954	5.394	3.9098	5.9006	5.5135	6.5122	5.4757	5.1667	4.8268	5.3176	4.373	5.7428	5.5916	5.7469	5.5901	5.9934	5.7358	4.6758	5.8691	5.6648	4.4496	5.7238	4.7751	5.6488	4.9369	5.4313	6.779	5.9912	4.565	5.2596	6.0356	5.7695	5.7626	4.8943	6.5176	6.2819	6.4851	4.9672	5.1465	4.8904	5.5753	7.3987
PF3D7_0710200.mrna1_1	PF3D7_0710200.mrna1_1;2734	2734	6.9566	5.8079	6.0777	6.0146	5.7871	5.6588	5.4175	4.7708	5.1424	6.4714	7.2057	5.9959	5.3352	5.0224	3.8875	6.0749	6.0148	4.3653	6.3051	7.149	6.5801	5.9371	4.5385	6.2397	5.2149	4.89	4.9864	5.2634	6.7949	6.5759	6.7979	4.8753	6.398	6.4581	5.6014	4.1715	5.2373	5.5762	5.4902	5.8728	4.406	4.5656	6.1767	5.9727	4.0241	4.7371	5.464	5.7046	5.2709	5.2464	6.1948	6.1789	4.0303	5.8311	5.615	5.0259	4.8977	6.7309	5.9941	5.1607	6.1264	6.5385	5.3288	5.8515	5.2079	5.6276	6.0354	5.4489	7.746	5.4627	5.3234	5.9212	6.5162	5.1691	6.2458	5.4545	7.1831	5.9067	6.6614	6.4172	4.5342	5.5954	6.0652	7.2667
PF3D7_0710200.mrna1_1	PF3D7_0710200.mrna1_1;2735	2735	7.3793	6.2255	5.5056	6.5812	6.1625	6.3847	5.4326	5.2615	4.26	6.6259	6.3029	5.6885	5.9427	4.8565	6.0369	6.0347	4.3291	4.8217	5.51	6.7593	7.3306	6.3568	4.8068	5.8885	4.8146	4.1309	5.3985	4.9699	6.8305	7.7481	6.8176	5.4841	6.0204	6.093	5.5862	4.3632	5.0587	6.1029	5.8255	5.7735	5.3298	4.8176	6.1577	5.3136	6.4062	5.4373	5.8397	6.9398	4.4535	5.3677	5.9669	5.4793	4.1953	6.2957	5.0862	5.6459	4.6809	6.2702	6.0821	6.1829	7.3171	6.8405	6.6576	5.5223	5.7423	5.6868	4.8958	5.0674	8.7231	6.126	4.5503	4.5668	7.3456	5.3216	7.2529	5.9528	6.9797	6.4925	6.7658	6.2608	4.2555	5.2698	5.5037	8.5184
PF3D7_0710200.mrna1_1	PF3D7_0710200.mrna1_1;2736	2736	6.9729	5.9131	5.4722	5.8612	5.6571	6.2057	5.3111	3.7148	4.6276	7.3612	5.1875	4.6141	5.934	5.5078	5.9628	5.4689	6.0522	4.7913	4.5928	7.0414	7.8236	5.6993	7.8444	6.1593	5.3709	3.9467	4.585	5.1771	6.2534	6.7683	6.9241	4.3896	6.2561	5.8304	5.6826	5.6439	5.0691	5.7905	7.1917	3.7126	5.5286	4.8237	6.7348	5.856	5.4279	4.7409	5.0866	6.9958	4.8485	5.9823	5.4679	6.0961	3.7856	6.4234	5.6447	6.025	5.8415	6.5364	5.8527	6.374	6.3496	7.0723	5.6349	5.4899	5.7727	5.6476	5.0193	5.7382	8.6332	5.4094	5.4439	5.6462	6.5895	5.1918	6.2957	6.649	7.2646	6.0025	7.616	5.3248	4.5329	4.0909	5.9435	7.9444
PF3D7_0710200.mrna1_1	PF3D7_0710200.mrna1_1;2737	2737	6.7282	5.8625	5.496	5.7241	5.0548	5.8197	5.1169	3.4712	3.5583	6.7669	5.0802	4.7004	5.6226	4.765	5.3978	4.5868	6.1299	5.1918	5.347	7.2639	5.8943	5.6988	5.8061	5.2445	4.6053	4.8022	5.3688	4.4976	6.6669	6.5021	7.0311	4.7876	5.9444	6.33	4.7164	4.9556	5.545	4.5423	6.1171	3.8924	5.5801	2.8758	5.7758	6.3844	4.8953	5.3861	6.1679	5.9397	4.4995	5.5364	5.9181	5.7527	4.5783	6.101	4.8822	4.281	4.86	6.3756	5.9172	5.8326	6.0433	5.9333	6.1305	5.3653	5.8012	4.5053	5.1739	4.7981	7.8215	5.202	5.8684	5.8232	6.507	5.0938	6.9929	6.4494	7.2778	5.942	6.8	5.9357	4.8115	3.4276	6.0661	7.1966
PF3D7_0710200.mrna1_1	PF3D7_0710200.mrna1_1;2738	2738	7.3984	5.4138	6.9811	6.5625	6.2055	6.3547	6.8281	6.5045	6.7675	7.1771	6.3062	5.2784	7.0106	6.3775	6.7323	6.541	7.1172	6.7365	5.8329	6.7332	9.1128	6.3771	6.6946	6.9212	5.8812	5.76	6.7758	5.671	7.4734	7.9963	7.4511	5.3089	5.8977	6.1243	5.2994	6.726	6.1426	7.5817	7.2492	5.6436	6.2561	5.9338	6.0913	6.1821	7.2135	5.0553	6.455	6.5896	5.6857	7.1575	11.8666	5.9878	5.8035	7.0635	5.9519	5.6868	4.7929	6.7479	6.5797	7.7011	6.1837	7.7649	8.4427	7.7049	6.5301	5.1485	5.9683	5.9013	6.8813	5.4212	5.2924	6.5016	7.1546	6.2422	8.2836	6.2292	7.0961	6.9368	7.5077	7.0686	6.1928	7.4232	6.7207	6.8158
PF3D7_0710200.mrna1_1	PF3D7_0710200.mrna1_1;2739	2739	6.9479	6.4423	6.2952	6.2709	5.852	7.5754	7.535	6.378	5.5094	6.9812	6.6799	7.1174	6.8945	5.8364	7.1587	7.9007	6.8694	5.673	6.1089	7.3196	8.9358	6.8264	5.4469	5.916	6.7348	5.5807	6.3782	6.0372	7.3175	9.3781	7.6499	5.2079	5.9453	6.7354	6.6073	5.4246	5.568	6.4576	5.3799	5.2724	7.3235	5.7344	6.6125	5.8301	6.2703	5.5616	6.7169	5.4715	6.1169	9.1648	6.8802	6.3343	5.2731	5.8066	5.9453	4.8963	5.2475	6.9828	5.7109	6.5027	5.1473	7.3933	7.2895	6.455	7.3691	5.8787	6.26	6.2001	6.418	6.2057	5.2642	6.2401	7.4583	6.4443	6.7169	6.0676	8.346	6.3951	6.4249	7.5786	5.4611	7.075	6.6174	7.317
PF3D7_0710200.mrna1_1	PF3D7_0710200.mrna1_1;2740	2740	7.7432	6.488	6.384	7.7701	6.5818	6.0248	5.5735	8.2695	7.0608	7.2913	7.4462	8.5681	8.0097	7.5355	6.8318	6.8065	8.3273	7.1082	11.7915	9.9585	9.8888	7.7033	7.3893	9.1216	6.7673	7.489	6.9369	11.9669	9.5967	10.7051	9.1862	6.8561	8.6754	6.8902	7.2109	6.9389	8.1646	6.6521	5.8822	6.3176	5.5078	5.7861	5.4239	6.5911	6.8921	6.6651	6.6388	5.972	5.4456	8.8237	5.8714	5.1835	5.9775	9.3558	7.8195	6.3045	5.354	7.5918	5.2873	7.834	5.4256	7.843	10.6384	9.9878	7.6244	6.1342	6.4607	6.2091	6.4614	6.8262	6.2976	6.3239	8.4406	6.3891	8.2583	5.6915	8.1369	8.0331	9.7794	8.1922	6.4481	6.839	7.0968	7.0245
PF3D7_0710200.mrna1_1	PF3D7_0710200.mrna1_1;2741	2741	7.4336	6.0917	6.1934	8.2349	5.3851	6.2065	7.3154	8.2388	5.8063	7.3821	5.4555	8.9504	8.8061	5.1272	6.5027	5.3844	8.5213	6.8991	5.2396	5.8012	7.9746	7.5261	7.6073	7.2748	6.9107	5.5229	8.4812	5.9725	8.6724	10.0894	9.138	7.8297	6.9065	6.7534	6.8929	8.7598	5.527	4.8649	5.6924	5.8679	7.1271	5.4883	5.5774	6.1615	6.9397	5.9754	6.019	5.2411	6.0637	8.6516	6.217	5.8797	6.0603	7.2225	5.8027	6.3503	5.0772	7.7009	5.7962	7.3314	5.8092	11.5713	8.671	8.8099	6.926	6.7743	6.086	7.757	6.4777	6.2955	6.3749	5.135	8.8471	6.862	7.5941	6.0197	8.892	7.3928	7.9953	7.1686	6.0179	6.3908	7.8597	6.9478
PF3D7_0710200.mrna1_1	PF3D7_0710200.mrna1_1;2742	2742	6.9998	5.8232	6.5618	7.2219	5.9812	7.4159	6.4361	7.2312	6.261	7.0001	5.5747	4.9823	5.9352	6.7083	7.536	4.7761	7.036	5.0509	6.3897	9.0717	7.3887	6.4395	5.2578	7.3439	6.1865	6.1487	6.0824	4.6803	9.0306	6.958	7.5225	4.3349	7.2983	7.384	5.2832	5.6562	5.7175	5.9667	5.2048	5.4851	8.9018	3.7506	6.3892	6.2415	5.9364	5.7123	5.1647	5.7439	4.7474	8.2111	6.2772	4.6719	5.5975	7.2113	6.2305	6.1809	5.4057	7.3914	5.3834	7.5352	5.4009	7.7212	6.2122	6.2655	6.9293	6.9246	6.0944	6.1181	6.9777	6.3954	5.6023	5.9809	8.3322	5.7573	7.7928	5.3309	10.3567	4.905	6.9801	7.8798	6.4607	4.9658	6.4192	6.339
PF3D7_0710200.mrna1_1	PF3D7_0710200.mrna1_1;2743	2743	7.152	5.8035	4.9787	6.4217	5.6702	7.3647	5.9098	6.4504	5.1473	7.8394	8.4683	6.1663	6.5354	5.9658	7.6471	4.7082	6.2323	6.0947	6.1377	8.896	7.4902	5.9477	4.8629	7.2309	6.628	6.5899	7.0732	4.842	9.0413	7.3723	7.305	6.1221	6.923	8.2049	5.7586	6.8774	6.8873	4.8505	6.3462	5.8517	5.6882	4.025	6.1581	6.0949	5.9903	6.3264	5.1243	5.0841	5.4453	8.3495	5.9561	6.098	5.9905	9.4765	6.9164	6.3156	6.6638	6.98	6.0719	7.9316	6.238	7.8296	6.0328	5.8914	6.9059	8.2413	5.8532	6.7886	4.9667	7.3568	6.1412	7.3696	8.2366	5.7093	8.0558	5.5457	8.701	5.3523	6.7112	8.0644	7.7037	5.9962	6.9665	5.0561
PF3D7_0710200.mrna1_1	PF3D7_0710200.mrna1_1;2744	2744	7.6449	6.4904	9.5469	7.615	4.7398	7.9794	6.258	5.2898	5.0206	7.9671	6.6408	5.5308	7.4631	3.5509	9.1239	5.4877	5.5392	7.4038	4.9593	8.2139	7.6745	3.8836	5.7051	6.6659	6.9377	5.8347	5.669	4.5922	8.4647	7.4461	7.392	5.3194	6.6222	7.7968	6.011	5.9355	7.3815	6.2057	5.9392	5.04	6.1807	4.8718	5.1396	5.5204	6.0953	6.7354	5.7602	7.604	4.6467	7.4863	5.649	6.0817	6.152	6.7823	6.8834	5.9439	6.4323	6.5901	5.5404	6.7606	3.5534	7.4718	6.083	6.0036	7.4805	7.2299	5.9575	5.7605	8.9135	7.345	6.3808	7.2635	7.9363	6.6408	7.4505	5.7703	9.0577	5.9907	6.4107	7.8826	6.6067	6.0864	6.6663	8.1018
PF3D7_0710200.mrna1_1	PF3D7_0710200.mrna1_1;2745	2745	6.854	6.1813	7.2548	7.7717	4.6668	7.1633	5.5301	5.5552	4.4529	7.5848	7.3843	5.2048	6.6113	5.7522	7.1833	6.3909	5.7955	8.5346	5.9841	10.329	8.8367	5.8858	5.0058	6.5318	6.2613	5.2906	5.8839	5.1886	10.2294	8.0979	8.0913	4.144	6.5018	6.8581	6.023	5.5144	9.4571	5.811	6.0875	6.1775	6.0336	4.4931	5.8562	5.7605	6.5143	8.2124	6.7401	6.2439	4.3716	8.7855	6.1655	6.7401	7.5809	8.0085	7.0937	6.5206	6.4912	6.1601	6.0843	8.3404	5.4614	8.9338	6.3393	5.6979	8.0564	5.7131	6.0092	6.6506	7.4534	7.8502	7.4359	6.3196	7.7989	6.897	8.7385	5.5807	8.8231	6.7279	6.1621	8.7413	5.9775	6.3478	6.0135	6.5532
PF3D7_0710200.mrna1_1	PF3D7_0710200.mrna1_1;2746	2746	6.6789	7.3679	7.7141	7.3555	7.1413	7.2201	5.8836	5.488	7.5988	7.6402	5.7858	6.0953	7.1518	7.6104	8.1004	5.1587	5.4273	5.8748	6.1865	9.8069	8.078	5.4436	4.5957	6.4604	5.3509	5.1711	6.0081	5.2192	9.7848	7.1462	8.3805	4.1506	6.1258	6.1064	5.6076	4.5348	8.3909	4.9667	6.585	7.5848	6.583	5.0246	5.6103	5.2346	5.2961	9.1237	4.9672	8.5276	6.023	8.6543	5.669	6.1532	5.8215	5.9026	6.9522	7.4912	8.1215	6.4405	6.839	6.1208	5.625	8.1677	6.36	7.0924	6.4697	5.2657	5.4786	9.0836	5.8691	6.911	9.2241	8.7362	7.9393	7.1726	6.6027	6.1811	9.5336	6.4571	7.0473	7.4113	5.85	7.1809	9.436	5.5062
PF3D7_0710200.mrna1_1	PF3D7_0710200.mrna1_1;2747	2747	6.4318	5.7623	6.399	7.9591	10.7291	7.535	5.0695	5.6817	10.3331	7.2145	6.6649	5.0409	7.306	10.5434	8.3962	5.2566	3.4607	0.3785	3.6112	5.8885	6.5495	5.2517	4.9388	6.2977	5.1069	4.645	5.3122	4.5723	6.3058	5.8304	7.535	3.9579	4.9255	5.9558	4.7279	5.575	7.2677	4.847	5.5951	5.8199	6.4239	4.6259	6.5809	6.1438	6.1336	8.2248	5.0179	6.1597	5.7175	7.2281	5.8271	5.9704	4.712	7.0219	6.4538	6.5361	7.1195	6.8204	6.2044	6.1993	4.6229	8.3236	5.4909	5.8866	5.1863	5.9807	5.1973	5.4439	5.8605	6.0345	6.5438	7.2965	7.3715	6.2525	7.8304	6.5543	9.2612	5.972	6.4469	7.2329	6.0303	5.0575	5.6395	6.1221
PF3D7_0710200.mrna1_1	PF3D7_0710200.mrna1_1;2748	2748	6.9038	6.33	6.4236	6.1189	4.1194	8.0484000000000009	5.6162	5.2411	5.1396	7.2719	6.5258	5.9614	5.9279	5.0531	8.4872	5.7782	5.7511	4.106	6.3498	6.1018	8.7464	5.2758	5.4947	7.078	5.3241	6.2551	6.0732	5.6548	6.6669	8.7645	6.9291	5.2203	7.3809	5.8128	7.0933	6.9233	7.4851	5.2234	7.4209	6.616	9.3302	4.682	5.5786	8.3865	6.342	6.3293	5.5705	6.5127	5.2418	7.6163	5.6999	5.1169	5.6218	6.3656	7.0035	6.1841	6.9371	7.1836	6.1587	5.8746	5.4266	8.4964	7.8523	6.2572	7.1546	7.7054	5.1655	4.9718	5.6156	7.4855	6.5896	7.4502	7.9272	7.4621	7.5286	6.7558	9.5408	7.034	7.7342	7.7542	7.3172	5.51	6.2804	5.1477
PF3D7_0710200.mrna1_1	PF3D7_0710200.mrna1_1;2749	2749	6.6231	6.4778	4.466	5.2211	4.6904	6.1187	5.3034	4.6605	4.6769	6.8429	5.9465	4.9914	5.9083	5.857	7.0128	5.3071	5.1683	4.6029	5.2052	7.501	6.4034	5.6153	5.5931	4.8753	5.4941	3.7049	4.8841	5.1039	7.483	6.982	6.6697	1.0841	5.3607	5.314	5.7814	5.306	7.2297	6.9113	6.5601	7.0051	4.1144	4.1795	5.436	5.6191	4.9453	5.5521	5.0947	6.3621	4.4182	7.6531	4.3349	4.9713	6.4471	6.2549	5.7921	6.3985	6.6001	5.238	6.4406	5.6699	4.4289	8.5928	5.3614	9.0018	6.1426	6.1406	5.6011	6.1715	5.0166	6.5907	6.1156	7.2762	5.8753	6.3243	7.2082	6.1278	9.3682	4.5705	8.8221	7.1772	5.3187	6.2098	4.9941	5.3158
PF3D7_0710200.mrna1_1	PF3D7_0710200.mrna1_1;2750	2750	9.1626	7.5494	4.9676	8.4617	6.1012	6.2067	4.4033	5.607	5.9208	8.6141	5.6029	7.3957	7.8767	6.7538	6.5929	5.4263	5.0866	5.6579	5.7471	3.7082	6.2863	5.3872	4.9336	6.6259	4.4046	6.5651	4.7458	5.2441	6.0361	6.1375	6.8215	2.7803	7.8113	5.7178	5.5883	5.9605	8.3052	5.1481	5.7189	5.1297	5.0426	3.6736	5.1526	5.8662	8.6894	6.5415	5.4761	5.7002	4.8977	7.5956	5.3341	5.3691	4.2242	6.1957	5.6999	5.2876	7.2215	6.0811	6.0966	6.2954	5.1497	8.1281	5.5304	6.1542	6.5916	5.5357	3.86	5.5702	4.4666	6.3565	6.5005	8.5	7.0054	6.794	5.8748	5.4316	9.0437	5.8467	7.1309	7.1526	6.009	6.275	5.857	6.6697
PF3D7_0710200.mrna1_1	PF3D7_0710200.mrna1_1;2751	2751	6.9339	8.4223	4.2698	5.2787	6.5563	6.8781	6.0928	5.7018	5.9348	6.4131	5.8255	5.5267	5.4423	7.7904	6.9027	5.1599	6.5878	5.2798	4.4568	6.7638	6.9606	5.7471	5.0396	6.6328	5.6369	3.9819	4.5198	4.4705	6.7109	6.2863	7.1896	4.7274	7.5409	5	5.4877	4.7871	10.6133	5.076	4.9279	6.2538	5.4259	4.6571	4.9928	3.2705	4.4692	6.4476	5.1412	4.5583	5.054	9.4641	5.6014	5.8462	4.257	5.407	7.199	6.6841	7.4789	7.1687	6.7156	5.7605	5.9923	8.6547	6.6379	5.3688	6.67	5.8192	5.0197	5.8676	5.5276	6.5076	6.3241	7.9092	7.3838	7.1647	6.3201	6.0186	9.1357	5.4466	6.5815	7.4243	5.8265	5.1871	5.602	5.6467
PF3D7_0710200.mrna1_1	PF3D7_0710200.mrna1_1;2752	2752	6.7177	6.1859	5.1428	4.7241	5.2687	6.7883	5.9062	6.2116	4.2585	6.0919	5.0583	5.6056	4.079	5.9914	7.0128	4.8495	5.8555	5.3736	5.4209	6.2928	7.8134	5.904	5.5814	5.7861	5.8733	4.774	5.4825	5.5783	7.2834	7.4484	7.3298	5.568	6.042	6.1313	5.2437	5.5018	8.6735	6.6586	5.3067	5.235	5.561	3.8924	5.8374	3.6927	5.3198	6.5056	5.825	5.2277	5.0396	7.7355	5.7325	7.0605	5.6118	5.6387	6.288	4.8664	5.5744	6.0241	5.4492	5.1695	8.0334	8.5154	5.0968	4.5435	5.0785	6.0193	5.1081	5.1424	4.8972	6.9641	5.263	6.1693	6.5501	6.6911	4.9203	7.8923	9.143	5.6465	6.1225	7.2118	5.8895	4.0934	6.293	5.8565
PF3D7_0710200.mrna1_1	PF3D7_0710200.mrna1_1;2753	2753	6.2672	5.8507	5.5065	5.5907	5.9934	7.2797	5.3691	6.2357	5.1961	7.1437	5.1863	6.595	5.7623	8.1785	6.5026	4.5747	5.812	5.7942	4.6954	6.6266	8.0933	5.7541	6.04	5.7973	6.1254	5.3995	5.5314	5.0161	5.1699	7.5431	6.6482	5.7325	5.9598	7.785	5.7671	5.233	6.7637	6.0693	6.8098	3.0496	8.1161	5.0347	5.9425	7.5214	6.4962	6.1873	5.61	6.9955	5.4019	8.6401	6.0921	5.4751	5.4426	6.7769	6.9034	5.5472	6.2988	6.5279	5.8602	5.193	10.7084	10.1749	7.7289	4.9584	5.8158	5.8797	6.9891	5.769	5.7279	6.9668	5.2679	5.6088	7.8553	8.1256	5.6103	10.8278	9.57	5.8662	7.2534	6.4798	6.1619	7.1963	8.0005	6.4085
PF3D7_0710200.mrna1_1	PF3D7_0710200.mrna1_1;2754	2754	6.1406	5.0807	5.3872	5.5376	8.5775	6.8495	3.9514	3.5729	8.458	6.3993	5.2418	4.9873	4.238	9.4227	6.7446	4.1779	5.0391	2.5008	4.7527	5.1198	6.2946	4.9649	5.2698	4.3583	4.3356	2.943	6.4121	3.5211	5.9131	6.1882	6.0002	2.6276	5.405	5.373	5.5176	5.5826	6.4153	6.2365	5.6795	4.6398	4.033	4.8953	4.433	5.6352	4.5795	4.8374	5.3677	6.7216	4.7247	7.2632	5.3761	5.4276	3.5741	6.3764	5.0085	5.1886	4.5398	5.4906	5.9825	4.4416	4.2357	8.3313	6.1016	5.2403	5.36	5.7955	5.7241	5.9637	4.925	5.8326	5.2784	5.765	6.4291	6.1309	4.3909	5.3733	9.2209	5.1719	6.7215	6.7024	4.4216	6.0343	8.3168	5.2817
PF3D7_0710200.mrna1_1	PF3D7_0710200.mrna1_1;2755	2755	7.42	5.6427	5.848	5.4874	7.3678	6.7212	5.765	2.9486	6.86	7.554	4.6112	5.9855	4.9828	8.2412	7.0128	6.257	4.2869	5.2906	6.0896	5.2261	5.5132	5.2464	5.5091	7.2634	4.7334	4.5008	4.934	4.8831	5.824	6.1436	6.4527	4.5826	7.5083	5.7184	5.9054	5.4509	6.3516	6.1961	6.3161	5.5966	3.9505	5.0054	5.6767	4.6943	4.7032	6.8125	4.9212	7.0639	5.2645	7.0772	5.1318	5.6826	5.1791	5.3331	5.9841	6.0781	2.903	6.9075	5.0976	4.0179	5.073	7.7846	5.5151	5.2802	4.7164	5.7929	4.8972	7.0599	6.7663	5.9189	4.2273	5.684	6.9531	5.8904	5.1711	5.6035	8.0616	5.1069	5.8094	5.6682	3.9288	5.2079	8.741	5.8562
PF3D7_0710200.mrna1_1	PF3D7_0710200.mrna1_1;2756	2756	7.9673	7.1092	7.0578	5.541	7.0147	7.5116	5.8006	5.233	6.234	8.6111	6.7027	8.1109000000000009	5.0704	7.8292	8.1309	6.3478	5.5567	5.6029	7.0269	6.1548	12.7794	7.5566	5.669	6.621	5.946	6.1516	5.7285	5.6247	6.7431	12.8969	9.3199	4.903	6.9947	5.5379	5.9971	6.7669	6.0957	7.3565	7.1177	6.2763	9.6967	6.522	6.5625	8.1404	7.6333	6.9863	7.3442	6.5662	6.5984	7.8315	5.615	6.0633	5.8311	9.5527	7.5281	7.1507	7.3936	6.6493	6.1361	6.5954	7.6285	7.7837	8.0171	6.6131	9.5436	6.2897	6.9743	5.5937	6.8589	8.4668	5.6413	7.3929	8.1335	7.8257	6.3959	8.0332	8.9237	7.2548	7.0167	10.1169	5.7442	8.0132	7.1633	6.3889
PF3D7_0710200.mrna1_1	PF3D7_0710200.mrna1_1;2757	2757	6.205	5.5561	5.5916	5.839	5.275	6.2137	5.1727	3.4155	0.4222	6.4681	6.8608	6.3942	4.228	3.568	6.4491	5.4276	5.2668	3.4249	4.756	6.0745	5.7666	5.5481	4.5279	4.4101	3.6826	2.7355	6.1643	4.735	14.0818	5.8914	6.3509	2.4463	5.9095	5.4906	4.8787	5.3964	5.1477	5.7647	5.3743	4.3341	3.7729	3.7334	5.541	7.7471	4.8006	4.4039	5.223	5.9093	5.2114	8.5638	4.4229	5.0334	5.2304	5.441	5.6029	5.7304	4.6082	5.8792	4.8664	4.861	5.7533	7.4298	5.2861	4.9293	6.4248	5.7123	4.9001	5.3423	7.01	5.5314	5.8412	5.7145	7.3159	5.1723	4.4269	5.0592	8.2943	4.1747	6.4621	6.0959	5.0887	5.0193	6.2242	6.4029
PF3D7_0710200.mrna1_1	PF3D7_0710200.mrna1_1;2758	2758	5.5558	6.1156	6.0299	6.1189	4.3576	8.3539	4.9704	4.1906	3.2172	6.4269	6.077	5.2199	4.8763	2.9222	8.4742	5.6938	5.5783	4.8349	5.6056	5.0815	5.7916	7.0355	5.1882	5.9079	5.9528	3.4828	4.7436	4.9083	5.8723	5.4967	7.6931	0.4542	5.675	6.3736	4.4919	6.194	4.7835	5.1173	5.5592	4.2227	4.7469	5.4604	4.6938	5.5447	4.7447	6.6175	6.5573	5.382	6.5535	8.3893	5.4111	5.2754	4.3792	5.4725	5.0264	6.1922	5.2585	6.2485	6.4586	5.1177	3.839	7.2274	4.3999	5.0862	6.2196	5.4087	4.9537	5.6579	6.6559	6.1589	4.5342	5.3038	7.5895	6.3556	5.6982	6.1888	8.7904	5.7519	6.3896	7.0397	5.729	6.5032	5.9376	5.7458
PF3D7_0710200.mrna1_1	PF3D7_0710200.mrna1_1;2759	2759	6.6798	6.0184	5.9667	6.5622	5.1522	8.7455	5.2392	5.7479	4.054	7.0986	5.373	7.8723	6.348	4.9293	9.0037	6.114	5.0951	4.0027	4.5373	5.9395	6.6889	6.1037	5.3519	10.7343	5.6949	3.9855	4.9059	4.2547	6.1753	5.898	7.9275	4.5472	9.4677	6.2133	4.6398	5.0126	5.1481	4.8006	5.7474	4.6415	5.9607	4.1522	5.8917	5.375	5.3933	5.3561	5.9378	5.7369	6.5221	8.6377	5.3063	5.0695	7.2111	6.0464	5.3768	6.6653	3.3674	6.087	5.8597	5.3899	4.373	8.0076	4.6112	5.2876	7.6659	6.2069	5.2976	5.649	7.0015	5.9727	5.0959	5.2735	6.3393	7.394	7.3671	6.1471	8.9944	6.0657	6.2705	7.5976	6.2596	6.5925	7.0544	6.6229
PF3D7_0710200.mrna1_1	PF3D7_0710200.mrna1_1;2760	2760	6.6424	6.3354	5.7942	5.9975	4.3262	8.2961	5.4439	3.9146	4.5379	6.7617	5.5342	9.8619	5.2843	4.5454	8.5072	6.3607	5.4466	3.943	4.8909	5.6221	6.4116	3.9317	4.2653	7.1301	5.7674	5.1081	3.2987	5.1558	6.7199	6.1077	7.8349	4.7065	7.6873	5.1247	4.813	4.7495	5.8319	5.6873	6.1633	6.1432	6.5406	6.0879	4.7944	6.0577	6.2823	5.5301	5.7393	7.2056	4.7431	8.7258	5.1223	6.6851	4.7719	8.8815	6.1268	6.1663	5.6837	6.348	5.6064	5.3423	5.218	7.9532	7.4337	5.7929	7.8036	5.1878	4.3702	7.1804	7.0589	5.8887	4.1771	6.2386	6.0312	6.6747	6.2882	4.3132	8.8014	6.2651	5.9565	8.0815	5.4838	4.5223	7.9399	6.5851
PF3D7_0710200.mrna1_1	PF3D7_0710200.mrna1_1;2761	2761	6.7604	7.1101	9.1123	6.2359	5.7447	7.3713	5.6982	5.6862	4.3038	7.1674	4.6165	8.3028	6.5141	6.9612	7.5059	5.2483	6.229	3.9764	5.1189	6.5119	5.5592	5.1119	5.2884	7.2276	7.118	6.0457	5.0492	4.9274	6.717	6.4891	10.2415	3.5173	8.2252	6.9493	6.1528	1.7655	6.1705	6.9959	9.199	7.2228	5.8243	4.8535	5.2319	7.5457	5.8407	10.2178	7.1052	9.5014	3.1489	9.3868	8.5022	5.6418	5.0768	7.5575	5.7671	10.5338	5.2612	5.6848	6.649	4.6398	5.6648	7.3225	6.5638	7.4347	6.8809	4.9736	5.9878	4.8992000000000004	8.5577	6.5478	9.2611	6.0385	6.5776	6.2213	7.0258	5.79	8.4899	3.591	7.1524	7.6878	4.7692	7.2527	7.4732	8.0307
PF3D7_0710200.mrna1_1	PF3D7_0710200.mrna1_1;2762	2762	7.256	6.5794	10.1534	5.3067	6.5348	7.4846	5.0972	5.8367000000000004	7.2129	8.1761	5.2589	9.7028	5.1342	7.6531	6.8986	4.9676	5.9162	3.8709	5.4141	4.813	6.223	4.9584	9.603	6.7781	6.0195	5.8245	4.9326	4.669	4.7328	5.9898	6.0215	9.4804	7.8561	6.6873	5.6707	5.2776	4.6859	6.1022	5.2931	6.5051	6.2491	5.465	5.6781	5.9155	5.5696	9.7728	6.6157	4.7549	4.9612	8.7237	5.5144	5.6366	5.6014	5.7312	6.8966	9.8636	6.6278	8.2974	5.8452	5.347	5.4002	7.043	7.9404	5.0197	6.6373	5.6522	4.0277	5.2292	6.5328	6.1027	9.2534	5.8994	9.0404	6.6347	6.2369	5.2566	8.5442	6.0732	5.4912	7.0771	6.3143	4.9117	7.7708	5.8104
PF3D7_0710200.mrna1_1	PF3D7_0710200.mrna1_1;2763	2763	6.804	6.8914	8.6242	4.8919	9.3569	5.9064	5.6308	5.2968	9.6456	7.833	6.5461	9.3305	6.246	9.0247	6.3259	5.5357	5.7544	4.2327	3.2434	5.202	6.5176	2.7527	4.9505	9.6597	5.5999	4.9126	4.5002	4.327	5.153	6.4827	5.5829	3.943	9.7545	6.0009	3.9588	4.5078	4.4705	6.3702	5.3323	5.373	6.5016	5.0215	4.3957	5.2731	6.2658	7.3505	6.2059	5.8977	4.7629	7.2667	5.8507	6.5898	4.4951	5.4155	5.8166	7.0896	6.3434	6.8831	5.7287	7.3248	5.1114	6.719	6.6333	5.9378	7.8356	5.7107	5.0704	4.2342	7.3942	5.3975	7.7865	5.9722	7.255	5.9255	6.0826	5.5441	8.3281	6.1631	5.4838	8.2369	5.2199	5.717	8.1875	5.7975
PF3D7_0710200.mrna1_1	PF3D7_0710200.mrna1_1;2764	2764	6.8306	6.5788	6.3199	5.9001	5.31	6.9972	6.155	5.0772	4.4162	7.0178	5.9975	10.0659	6.7189	4.1731	6.3858	6.3122	6.0978	4.3923	6.6631	4.5686	7.5603	5.5401	5.6044	7.3217	3.9891	5.0887	5.1465	4.9141	5.7046	7.4324	6.2321	5.8472	7.2076	5.6109	4.5993	4.8309	4.845	6.3695	5.8517	6.2785	7.5843	3.2342	7.3233	6.4661	6.611	5.373	6.3407	5.3089	4.8565	7.2834	5.7415	8.0902	5.5478	6.1171	6.7327	5.726	6.3284	3.9184	6.1459	5.0255	4.8237	6.4828	7.2934	5.9107	10.6923	5.5033	5.1894	5.4094	6.3897	6.6221	5.5125	6.1334	7.3939	6.6508	8.3642	6.2294	8.4591	5.7104	6.797	10.275	5.8161	4.6259	7.2352	5.3747
PF3D7_0710200.mrna1_1	PF3D7_0710200.mrna1_1;2765	2765	6.4489	6.3771	6.2512	6.5229	4.0063	6.6845	4.8395	5.4326	2.7071	7.0217	4.8074	9.4175	6.9806	4.8232	5.4293	5.2145	6.0559	5.0781	5.0383	5.3933	5.5552	4.7126	6.2225	7.22	5.5457	4.8753	5.191	5.6261	4.9727	6.5154	5.4107	3.5729	7.8702	3.7949	4.8135	4.5656	4.905	4.5059	5.0832	5.6536	5.2196	4.3923	5.2102	4.8953	5.5659	6.3882	5.8437	5.4316	3.2342	6.546	5.1546	5.4433	4.3964	5.8741	5.5817	5.3899	7.028	5.5555	5.4436	6.3289	5.6182	7.3471	6.1477	9.0755	8.6002	6.9756	5.1297	5.8941	7.3016	6.0777	5.0347	6.23	6.4177	6.0542	5.9805	4.6182	8.2246	5.7063	8.6954	8.8534	6.2275	4.7618	8.7187	5.7466
PF3D7_0710200.mrna1_1	PF3D7_0710200.mrna1_1;2766	2766	7.1886	6.0522	5.6921	8.0061	4.5198	6.2334	3.7236	5.0993	4.4182	7.7432	4.4107	7.5693	7.4526	4.3205	6.052	5.6456	5.7339	5.2913	5.5166	5.4604	6.8402	4.5484	5.4148	8.0335	4.842	4.9189	4.4222	5.0712	4.6299	6.1229	6.5809	5.2323	8.7595	4.7522	4.3334	4.8037	3.9635	5.0959	4.712	5.5494	5.7584	5.8027	4.3944	5.4084	6.8077	4.3944	4.9846	3.7623	5.1934	9.0935	5.5481	5.7594	4.957	5.6276	5.0781	5.5292	5.79	5.7156	5.1851	5.2304	5.044	6.217	6.6837	5.0648	8.7684	7.1178	3.848	5.2965	5.0488	5.5677	4.9069	5.4256	7.4743	4.8258	5.4256	4.5046	7.3207	5.3851	5.9993	8.4306	7.4001	4.585	8.2417	4.0009
PF3D7_0710200.mrna1_1	PF3D7_0710200.mrna1_1;2767	2767	7.317	6.3724	7.1387	10.0862	4.5273	6.7503	5.5286	5.9117	2.7442	8.0255	4.8777	10.244	9.951	3.2418	6.5281	5.4561	5.4155	4.7824	6.9696	4.859	5.6439	5.6261	5.7263	5.3885	6.2346	5.0188	3.905	5.7353	5.2987	5.6781	7.0318	2.6369	6.9047	6.7782	4.9805	4.8595	5.9376	5.7923	7.149	6.4864	7.7776	5.1965	4.8384	4.7845	7.088	6.3932	5.4715	6.0747	5.6343	7.5006	6.744	6.8486	4.7285	4.9467	6.3618	5.4754	8.3143	6.3519	5.6299	7.9182	7.2876	7.3942	6.4439	5.9962	6.4639	10.5665	6.9245	7.1798	4.4995	6.2891	4.342	7.9322	7.9226	5.9878	7.0578	6.8245	8.435	5.144	5.114	6.6861	9.3151	7.5237	8.1191	6.0697
PF3D7_0710200.mrna1_1	PF3D7_0710200.mrna1_1;2768	2768	6.6088	6.6075	5.7519	8.8875	3.1554	6.8181	4.1627	4.1691	3.6076	8.6442	4.5217	8.2415	8.0325	2.8217	7.0224	5.477	5.969	3.6334	4.6713	4.2615	4.8384	3.4182	4.9644	2.9837	5.3327	5.6165	3.3702	4.8063	5.5364	6.101	7.2719	3.4867	5.7487	5.6619	3.7772	5.2968	5.2563	5.4783	5.3889	4.6094	4.4269	5.044	5.4185	4.2913	5.596	6.3391	5.6288	4.5729	3.6462	4.1027	4.6513	5.5065	5.6789	4.8694	5.2172	4.4919	5.2972	5.4919	5.2334	6.1775	4.8012	5.6854	4.9672	4.257	5.1946	8.0767	5.877	6.31	4.4809	3.8094	5.0942	5.4446	6.5484	5.1823	6.2733	4.7527	6.5046	6.1957	5.1436	6.2836	7.3992000000000004	5.2012	7.3102	4.2227
PF3D7_0710200.mrna1_1	PF3D7_0710200.mrna1_1;2769	2769	5.8532	6.2001	5.0405	2.3674	3.7517	8.2608	5.1326	3.6599	2.6871	5.9115	5.1485	4.8679	4.8278	2.9486	8.3555	3.9561	5.5817	4.2032	4.9973	4.1326	5.4202	4.649	4.8324	4.7629	4.3667	1.9855	6.2564	4.7671	5.3402	5.7639	5.2555	2.4141	5.6118	5.4333	4.5975	6.286	4.3951	4.7043	5.1469	4.5832	4.9959	1.8639	5.0755	4.8288	5.732	5.2024	5.0618	4.2979	3.5993	4.1432	4.2817	4.3427	4.0841	5.1819	4.756	4.8288	3.4155	6.0101	5.3702	5.7361	5.2028	5.0347	5.1546	5.0828	5.926	4.7153	4.1977	5.5242000000000004	4.2994	4.9695	3.8943	5.044	6.4578	5.0781	5.4757	4.4854	6.5624	5.0277	4.7506	4.7203	4.2441	1.1177	4.7425	5.057
PF3D7_0710200.mrna1_1	PF3D7_0710200.mrna1_1;2770	2770	5.6645	5.8753	6.2673	5.0277	3.8032	7.7056	4.5874	3.2884	3.9345	5.2265	4.7219	4.1102	4.0609	1.852	7.1323	5.466	5.218	3.1779	4.4469	4.9551	5.8255	4.1763	3.6194	3.841	3.7355	4.7131	5.6441	5.1627	4.5795	5.797	4.8634	2.4515	5.5753	4.86	4.6141	4.8104	3.3618	5.3653	5.1313	4.0259	3.2016	5.4141	4.0747	2.6041	4.8176	3.9298	4.033	4.6831	4.1383	4.4094	4.8349	4.8344	4.3477	5.4989	5.2994	3.5223	4.3999	4.7436	5.3009	4.6035	4.6404	5.1871	4.7501	4.7038	4.8319	3.669	2.7506	5.0461	4.3103	4.238	4.8115	4.5423	6.3336	4.7015	6.988	3.6982	7.5654	5.0228	5.1031	4.6456	5.2906	3.6358	4.6826	5.9083
PF3D7_0710200.mrna1_1	PF3D7_0710200.mrna1_1;2771	2771	6.334	5.1534	4.585	5.2494	3.5021	7.9733	4.8948	3.7279	2.6871	6.6992	4.9486	5.0557	4.1611	1.8875	8.1607	5.1272	5.0103	3.2525	4.5674	4.3985	5.3988	4.3103	3.9837	4.5336	3.857	3.2898	4.7388	4.8017	3.9946	4.9681	4.6035	3.4906	4.5987	4.717	4.3327	4.1301	3.8146	5.4686	5.0175	4.9946	3.9269	3.855	4.382	4.858	5.2596	5.3957	4.2705	3.4777	4.7923	2.2957	4.254	5.3799	4.2935	5.1227	4.4951	3.4919	4.8575	7.432	5.3653	5.0036	4.342	5.0772	5.0892	4.4005	4.3038	5.3349	4.3743	3.8125	4.9977	5.4854	5.4323	3.2943	9.3043	5.2361	5.6574	5.4783	6.1987	4.5091	5.6273	3.7398	5.1285	4.4738	5.5407	5.2145
PF3D7_0710200.mrna1_1	PF3D7_0710200.mrna1_1;2772	2772	5.9632	5.1014	4.7021	4.5392	2.2928	7.0319	2.7049	3.2943	1.8278	6.3691	5.4841	5.0682	4.3096	2.9486	7.342	5.7482	5.1231	2.7004	4.6276	6.2236	5.2709	4.384	5.2449	3.5729	4.5999	3.3618	4.4005	5.6502	5.79	4.2839	4.0409	2.9279	2.7203	4.5638	4.1285	3.6576	3.2464	5.2055	3.6496	3.5311	3.3923	4.5429	3.7729	4.4848	1.4489	3.5122	5.0845	4.4175	3.0303	4.2638	4.4019	5.6215	2.6599	3.8728	3.9088	4.3709	4.4751	4.9303	5.9498	4.9575	3.6781	4.9658	5.2529	4.9773	4.6943	5.0343	3.9964	4.7949	2.0942	2.4356	2.774	4.9444	6.0332	4.4269	5.1375	4.5466	5.8014	4.3427	5.3005	4.4026	3.6814	3.6346	4.6531	4.9453
PF3D7_0710200.mrna1_1	PF3D7_0710200.mrna1_1;2773	2773	5.7988	4.3096	5.1018	5.6488	3.9745	7.9677	4.8743	4.9383	3.4893	4.8037	4.1922	4.6421	3.797	4.3999	7.7924	4.6559	4.9968	1.9222	4.7355	3.851	4.7908	4.2365	4.0942	3.6519	5.3388	4.6769	4.7996	5.9155	4.2479	5.3023	3.2525	3.5373	4.8768	5.2307	5.155	3.742	5.0828	5.0802	5.0422	3.6893	4.0942	2.5033	3.7038	3.7431	4.1416	4.5279	4.3957	4.157	4.0626	2.6135	4.5509	5.4124	3.3646	5.1485	5.0587	4.0152	5.0286	4.9973	5.06	3.706	5.033	4.9941	4.6531	5.1934	3.6803	4.5662	3.857	5.0312	4.5229	4.4189	3.5741	5.2627	4.4957	4.9449	5.581	5.3327	6.1348	4.7703	4.7645	4.4718	3.2645	3.228	4.6865	4.2502
PF3D7_0710200.mrna1_1	PF3D7_0710200.mrna1_1;2774	2774	5.9383	5.7137	5.4168	4.5668	3.1473	7.7516	4.7225	4.1779	2.9486	5.4696	5.5122	4.546	2.1667	1.9107	7.1308	4.3498	5.3114	4.254	5.4702	5.4925	5.0461	3.7581	3.275	5.1481	4.9435	4.7698	4.8992000000000004	5.06	5.1977	4.9556	6.1727	2.5777	5.1465	5.2357	3.5311	4.0951	4.6194	5.285	5.151	2.3334	4.5699	3.8885	4.9653	3.844	3.9764	3.7549	4.2861	5.0639	3.9873	2.9837	4.5385	4.5975	4.2357	5.0303	4.3985	3.0807	4.5898	5.2946	5.5317	5.6144	5.0126	6.1924	4.2555	5.5295	5.1803	4.5392	3.8278	4.1243	5.8505	4.1177	4.393	4.5478	4.5987	5.0777	5.1239	5.4896	6.2774	4.6594	5.2288	5.1558	5.4532	5.0228	4.7814	4.1603
PF3D7_0710200.mrna1_1	PF3D7_0710200.mrna1_1;2775	2775	6.7827	5.076	4.5173	5.2048	3.26	7.0557	4.9787	4.797	3.4699	6.203	5.4548	5.0334	4.9208	0.1635	7.3157	4.6899	5.3273	4.1152	5.0045	5.805	5.1231	3.9307	5.0913	6.1667	5.0751	5.0112	2.1953	4.7159	5.6539	6.3325	4.916	3.3306	6.8447	5.3409	5.2456	5.7677	2.6088	5.2254	5.7306	4.5613	4.5515	4.2585	5.3459	4.5236	4.1779	5.1022	5.61	5.3519	3.757	4.1554	4.9378	6.1206	3.8943	4.9174	5.746	5.7225	4.9791	6.0919	5.2865	3.8836	4.9635	6.4453	5.3234	4.2234	6.1196	5.1069	3.9891	5.7882	5.1465	5.2238	4.5509	5.1875	5.0308	6.1214	5.0798	5.2083	6.6827	5.7684	4.9864	6.5966	5.067	4.3639	3.3547	5.2304
PF3D7_0710200.mrna1_1	PF3D7_0710200.mrna1_1;2776	2776	5.8417	5.0259	4.6576	4.7323	4.5777	7.1921	4.9828	3.1731	2.0772	5.667	5.8562	4.8176	4.546	4.5286	7.1264	4.4296	5.5635	5.4893	4.8001	5.3363	5.5537	4.0712	4.479	4.9556	4.6525	3.5059	3.852	4.4995	4.7469	5.6582	5.1127	3.9411	5.1502	3.3909	4.8802	4.2585	3.281	5.314	4.4995	4.5916	4.6769	4.7729	4.1342	3.9937	4.3023	4.0461	3.3205	4.7677	3.9653	5.1064	4.4222	5.1326	2.281	5.9181	4.9236	4.9126	5.4386	4.8919	5.5484	4.9519	4.5429	5.9507	4.3384	4.4229	4.2994	5.0742	3.9146	5.4686	4.6088	4.6323	4.8982	4.5046	4.6982	5.2754	5.0989	4.4195	6.6179	5.0418	5.511	5.0112	4.3951	4.9551	4.7655	4.0985
PF3D7_0710200.mrna1_1	PF3D7_0710200.mrna1_1;2777	2777	4.9914	5.7552	4.1177	5.0085	3.2095	6.5105	3.6496	3.3827	3.1922	5.1506	4.5404	3.9754	3.7876	1.9411	6.0529	4.843	4.5577	4.0807	4.0824	4.4463	4.8001	3.1473	4.4951	7.7253	3.2494	4.0045	3.2296	4.4738	4.5398	5.1305	5.8056	2.101	8.9721	5.2939	4.1985	4.0036	4.5223	3.9241	4.9416	2.342	3.7049	3.0321	5.0777	4.431	3.4983	2.6826	5.044	4.5103	4.723	3.8659	4.7597	5.4738	3.278	4.3964	4.5267	4.4222	2.7268	4.2001	5.4578	4.4005	4.9584	5.3712	4.4803	5.0605	4.8831	4.1946	4.4751	4.2227	4.4162	5.2008	5.0063	5.4074	4.5204	5.582	5.4128	3.7761	5.76	3.8135	5.1465	5.5444	4.5242000000000004	3.4738	5.0583	4.8659
PF3D7_0710200.mrna1_1	PF3D7_0710200.mrna1_1;2778	2778	4.8792	5.4101	5.0993	4.9016	2.8278	6.1936	5.0652	3.6792	3.1227	4.862	5.3255	4.2832	4.269	0	6.8706	4.8777	3.9458	4.4202	4.4141	3.2615	4.5874	4.2464	4.8924	5.9376	2.842	4.025	4.375	4.5447	4.4575	5.2791	5.2441	2.3951	6.8287	5.4676	4.6282	1.852	5.3743	5.4502	4.4128	4.1375	4.2525	4.9579	3.211	3.3561	4.0798	3.854	4.5904	4.2334	3.0426	4.4718	4.408	4.8243	5.0883	4.9331	4.6058	4.7328	5.2098	4.2593	5.7093	3.9098	4.8278	5.4575	3.9174	4.504	3.7148	5.1898	3.3363	4.4522	5.1687	4.106	4.8738	5.1699	2.8298	4.0609	5.0422	5.3712	6.4807	4.6747	5.6026	3.7082	4.0678	4.04	4.4168	8.0178
PF3D7_0710200.mrna1_1	PF3D7_0710200.mrna1_1;2779	2779	5.0896	4.5862	4.8797	4.9098	2.6982	4.2403	5.2357	4.4463	3.1359	6.1434	5.2079	4.0339	4.4699	3.5148	4.0609	4.9519	4.6871	6.3721	15.7864	3.1457	5.6079	3.8166	4.9326	5.2357	4.7043	3.0583	4.0312	5.8704	5.6103	5.0777	5.0887	3.4289	8.1649	4.717	4.8222	4.4854	4.5765	5.3726	5.3813	3.1473	5.1272	4.7436	4.796	4.9754	4.1587	5.1014	5.5635	4.4983	4.1619	5.9126	4.8875	5.0496	3.6949	5.4333	4.0832	5.0317	4.3262	5.8084	5.6056	5.3847	5.7806	5.7552	5.3854	3.7257	4.7581	4.8851	5.0618	4.8227	3.3771	5.6927	4.4725	4.9288	4.0712	5.3519	4.8324	5.0742	6.4754	4.905	5.8929	5.5907	5.0862	4.4893	5.1085	5.8992000000000004
PF3D7_0710200.mrna1_1	PF3D7_0710200.mrna1_1;2780	2780	5.2705	6.191	4.986	4.5862	4.1027	3.5993	5.4205	3.8125	5.0281	5.5549	4.9217	3.6358	5.337	1.8319	3.4114	4.9547	5.4545	4.1587	4.8792	5.1914	6.0128	3.8924	5.1256	5.9637	4.8851	5.1843	4.9887	5.6904	4.6559	6.0667	5.0583	3.0514	8.6542	5.9528	5.0431	4.8629	3.5886	5.405	5.2976	3.1309	4.7015	5.3875	5.8342	5.689	5.2184	4.2357	5.6952	6.0796	4.4053	5.7118	4.5987	5.7568	3.7301	5.4343	5.0103	3.9523	4.843	4.6496	5.8985	4.9336	5.91	6.3804	5.825	5.7782	5.1114	5.0112	4.3427	5.4893	5.1001	4.7761	3.1359	4.9453	7.2775	4.4336	4.9528	4.5242000000000004	6.6861	5.0704	5.3709	4.7208	5.2761	4.1715	5.4822	5.2832
PF3D7_0710200.mrna1_1	PF3D7_0710200.mrna1_1;2781	2781	6.0343	5.2987	5.0708	6.0387	2.8094	5.6966	4.7164	4.2787	4.591	5.4542	5.3352	5.5527	5.327	3.742	5.1691	4.8929	5.5407	3.9955	4.3448	5.1363	5.2024	4.9887	5.025	8.0213	6.0148	5.2118	5.1957	4.4989	5.2242	5.8948	5.8027	2.6554	9.976	5.342	5.3913	4.3512	5.3809	4.3512	4.8694	2.516	3.2434	5.0514	5.5966	5.0005	5.3154	4.393	4.5674	4.1127	4.3248	7.8169	5.9432	5.2972	4.0747	5.243	4.5248	4.5236	4.8679	4.856	5.8684	4.8615	6.083	6.9759	5.3078	5.8037	5.8135	4.7808	4.5916	5.5062	5.8572	5.1918	5.1886	4.4209	5.8204	5.4851	5.3903	5.4614	7.4857	4.8017	5.8066	6.105	5.1791	3.6135	6.1135	6.0479
PF3D7_0710200.mrna1_1	PF3D7_0710200.mrna1_1;2782	2782	5.8138	4.7404	4.0721	5.2754	5.1719	5.4333	5.23	5.3409	3.4074	6.2232	4.691	3.1506	4.9298	3.6253	5.5472	4.6519	6.0807	3.3923	5.1432	6.373	6.1487	3.7803	4.9777	8.7265	4.3512	5.3625	4.6421	5.4202	5.7679	5.4963	5.3523	3.4463	9.292	5.8733	5.2048	4.1465	5.2924	5.8367000000000004	4.8192	4.257	3.9449	4.6387	4.6724	3.7602	5.5966	4.6982	5.2987	4.6299	4.2211	7.9528	6.8347	5.9274	4.6616	6.2861	5.1815	5.6876	5.3402	5.0268	4.925	5.281	5.922	6.2852	6.029	5.2199	4.6736	5.6631	5.1997	5.0631	6.2553	4.5354	3.106	5.5966	4.7661	5.2746	7.0514	5.3491	6.3517	6.0257	5.7819	5.5792	4.5179	4.2365	5.5774	4.8525
PF3D7_0710200.mrna1_1	PF3D7_0710200.mrna1_1;2783	2783	6.0352	4.5625	5.61	5.4832	4.06	5.021	5.4162	4.8909	3.6576	6.1819	5.2157	4.5354	4.98	2.9891	5.3056	4.9891	5.157	4.3277	4.5789	5.2032	5.8301	4.557	4.7479	9.0393	5.4459	5.0112	5.5472	4.7159	5.0751	6.5359	5.7366	3.0942	10.1867	5.7832	5.0828	5.9509	5.1127	4.5223	5.2114	3.4699	2.9523	4.4074	4.6206	4.8924	4.8068	5.0531	4.649	4.3052	5.1177	8.0722	5.8731	5.79	6.0704	5.4269	5.2824	4.441	3.696	5.2133	6.314	5.537	5.2612	6.3983	6.1064	5.641	4.541	5.4057	4.963	5.4403	5.6401	5.3309	3.7071	4.1723	5.7853	6.1789	5.5062	5.9805	6.4482	6.6267	5.8542	5.805	5.0815	5.0426	6.6601	4.5838
PF3D7_0710200.mrna1_1	PF3D7_0710200.mrna1_1;2784	2784	6.1691	5.9172	5.5113	5.5616	3.6053	6.1791	5.6112	4.6531	4.8938	6.7682	5.641	5.7366	5.3733	4.3205	6.6675	6.1683	5.5236	4.5002	5.1922	6.763	7.1034	4.359	4.843	9.4076	5.9509	4.5527	5.1767	5.076	6.9149	6.5726	6.1857	3.6679	9.9021	6.4424	6.1633	6.1477	4.3681	6.2585	4.8334	3.2765	2.8053	5.1375	6.121	6.4812	5.2319	5.9584	5.7573	4.8135	3.9745	8.8774	6.2284	6.7126	5.9521	5.6291	5.6631	5.033	5.0909	4.9625	5.5226	4.4725	5.6528	6.1556	5.4832	6.2598	4.218	5.934	5.3733	5.2265	5.5984	5.4989	6.3298	4.6809	6.8986	6.204	6.1254	5.9775	7.2936	6.2843	6.2508	5.558	5.5438	5.5738	5.4614	6.1262
PF3D7_0710200.mrna1_1	PF3D7_0710200.mrna1_1;2785	2785	7.5683	5.5398	6.3997	5.5217	4.7344	6.8119	7.3418	6.8681	3.905	7.9999	6.228	7.5303	8.0688	4.1497	7.3559	7.4489	8.1849	4.9891	5.3985	6.7351	7.3883	4.1898	4.6005	9.339	6.9332	4.5934	6.3866	4.9662	5.8787	7.6422	7.174	5.0126	9.7814	7.4537	6.1669	7.718	5.6375	7.9577	5.3827	4.3427	4.4983	7.9617000000000004	6.2394	7.7343	7.4687	6.7142	6.5928	6.8088	2.4114	10.036	8.1644	7.0898	5.8597	6.8268	6.3498	5.7487	4.3868	6.035	6.6693	5.5925	6.1352	7.7762	7.0751	7.164	6.8302	5.9628	5.9959	6.3468	6.2496	6.9535	7.1079	6.5954	8.0769	7.042	6.1268	6.7173	7.8027	8.4509	8.0293	8.2528	6.11	6.2213	8.3	7.5853
PF3D7_0710200.mrna1_1	PF3D7_0710200.mrna1_1;2786	2786	7.3032	6.6292	6.1198	5.0631	4.8826	5.4656	7.7283	6.328	5.4535	7.1312	3.7301	5.5573	6.1884	4.2449	6.6395	7.4919	6.2636	5.6736	4.8207	6.0332	7.0213	3.8904	4.942	7.3571	6.2481	4.3639	5.0483	6.0892	5.1073	7.8556	6.2139	4.7527	7.5296	6.9893	5.7522	7.2255	4.4699	8.0817	5.7581	4.5229	4.649	8.3905	6.765	7.7096	7.7056	5.9488	7.4921	7.1729	4.8288	9.3955	7.1098	7.41	5.2619	6.681	5.6935	5.6554	4.2987	5.5708	7.8693	5.0798	6.4421	7.5452	6.4594	6.5544	6.7359	5.2211	6.2332	6.0875	5.7164	5.9165	5.1807	5.4796	6.8763	7.5301	5.9894	6.2232	9.4334	7.5529	7.0023	7.3752	5.6829	6.9788	7.7888	7.3409
PF3D7_0710200.mrna1_1	PF3D7_0710200.mrna1_1;2787	2787	6.6806	5.1595	6.3703	5.2418	4.7506	8.0732	7.1299	5.9155	3.4581	6.7574	6.258	5.135	4.926	4.0461	8.3411	6.3808	5.5987	4.9322	6.7166	5.5527	8.7387	7.3483	5.1432	5.7806	5.8595	6.1299	5.855	6.1438	4.934	7.8215	7.5502	4.3255	7.1262	5.9427	6.1961	6.9729	5.5981	6.5651	5.8507	5.3205	4.7939	6.7425	7.6641	5.5348	5.7934	5.0387	6.5312	4.251	4.366	8.9061	6.8549	8.1692	5.121	6.6171	6.2666	5.1485	6.2891	5.7565	6.1291	4.9973	5.6097	7.4736	7.437	6.2215	6.399	5.8017	5.5075	6.0592	6.6738	5.3896	6.3052	5.2828	6.2587	6.4543	6.4986	5.5738	7.5091	7.2336	6.6591	6.5971	6.1669	6.4248	6.7248	6.8701
PF3D7_0710200.mrna1_1	PF3D7_0710200.mrna1_1;2788	2788	7.0257	5.4663	4.0849	5.0175	5.6462	9.2185	7.6596	4.0892	4.7236	7.2786	5.0963	7.5297	4.9284	4.8515	9.0982	7.6125	6.3203	4.4906	5.757	5.988	7.858	4.7137	4.7164	7.239	6.0646	5.2388	5.1473	4.9449	6.0785	7.8659	6.3332	3.5211	8.3594	6.2093	6.6817	7.397	5.8582	7.0496	5.4828	4.3757	3.8115	7.9673	8.7829	6.2199	6.1819	6.6772	7.0671	5.6929	4.7703	9.8882	7.8734	9.3052	6.4113	5.4019	6.0466	6.1459	5.6579	5.7334	7.0651	4.4053	6.8814	6.482	8.1825	6.97	5.0807	5.9702	5.4861	5.7503	5.7501	5.9222	6.8667	6.6178	7.1001	7.402	6.0341	6.9241	7.8199	8.3403	7.28	6.8121	6	5.0268	7.5136	7.1029
PF3D7_0710200.mrna1_1	PF3D7_0710200.mrna1_1;2789	2789	7.5075	5.5892	5.6079	5.8664	3.4919	7.9447	8.3853	4.9231	2.373	7.4547	5.7999	7.3374	5.1223	3.8943	8.3868	8.2666	6.1719	4.3653	3.8359	5.8936	8.4435	5.3649	5.23	7.0679	6.2909	7.1135	6.0796	6.065	6.3738	7.9734	6.634	5.2998	7.8537	6.7169	6.2987	8.1044	6.1807	8.4119	5.3085	3.2048	3.9616	8.3008	8.948	7.2245	7.0883	6.9905	6.8951	5.8512	4.8298	9.874	7.5267	9.6173	5.5441	6.5326	5.9729	5.431	4.6241	7.6961	6.7502	4.9355	4.9982	7.5395	6.0607	6.2168	6.2271	5.111	5.5192	6.9776	6.0727	6.9143	6.9015	6.0184	8.7799	7.7467	6.6387	5.9246	8.1118	6.6125	7.5417	7.6805	6.1189	5.2821	8.3775	6.7814
PF3D7_0710200.mrna1_1	PF3D7_0710200.mrna1_1;2790	2790	6.5569	5.6182	5.6404	4.749	4.4673	8.6725	7.5217	4.4835	3.0426	7.4575	5.5789	5.4419	5.0505	4.26	8.3887	8.0084	6.2242	5.1938	5.1252	5.4141	8.3148	4.3284	4.1795	6.2863	6.3839	5.8846	6.5018	5.3071	5.7602	7.4947	6.3801	3.9672	7.8559	6.1387	6.3105	8.094	5.1953	6.8534	6.0917	2.7949	4.2913	7.4973	8.6197	6.738	6.2126	6.595	6.4278	5.8726	3.957	8.882	7.0307	9.0516	5.5494	5.3957	4.8068	4.9556	3.9355	6.2112	5.6118	5.3147	5.1473	6.8757	4.594	5.9584	5.9146	6.0052	5.6456	5.0682	5.5665	6.2698	6.7006	5.5438	7.0324	7.5745	6.3374	6.0719	7.3662	6.8906	6.9436	7.1764	6.3455	3.9373	7.2536	5.1619
PF3D7_0710200.mrna1_1	PF3D7_0710200.mrna1_1;2791	2791	7.8108	5.9255	3.903	5.2199	4.4135	9.3497	8.2438	6.7196	4.1326	8.341	6.6521	8.0234	5.2196	3.839	9.2355	8.8925	6.6605	6.0081	3.756	6.6168	7.9547	4.251	6.0535	7.0296	6.6498	7.8246	6.6596	4.7655	6.4075	7.2155	7.3783	5.1595	7.7975	7.2686	7.7616	9.0394	5.2207	7.8589	8.3339	4.8048	5.1579	7.5907	9.2299	6.8227	7.4459	7.7408	7.3208	8.9972	2.4303	9.6457	6.6312	9.8767	5.0657	6.6121	6.7359	7.2651	5.5668	7.446	7.0627	5.0457	6.405	7.3664	6.6602	6.6866	6.8689	5.6614	5.3194	6.3859	6.4804	6.6085	7.4458	6.1241	8.8208	7.9846	5.7186	7.0341	8.052	6.4643	7.8978	7.8544	5.5438	4.61	8.159	6.1617
PF3D7_0710200.mrna1_1	PF3D7_0710200.mrna1_1;2792	2792	8.4923	6.601	5.2304	5.4728	5.2008	8.2833	8.9619	6.487	4.6668	9.5699	7.3135	8.3891	6.0018	5.1313	8.5447	9.7926	6.6649	8.0869	4.9639	6.6475	7.4824	4.6058	6.9662	7.3041	6.4325	7.2206	9.1969	5.4529	7.1269	7.2979	7.793	6.3377	8.3524	7.2235	6.3461	9.8354	6.3714	7.6633	9.5019	4.1985	7.5086	8.5382	9.8144	8.22	7.6385	7.8946	8.2121	8.7157	4.9528	10.0576	7.717	10.0594	6.0466	6.0056	6.3359	6.2267	6.5419	7.75	6.8335	5.278	5.2913	8.0017	7.1144	7.8602	6.4751	6.2519	5.5665	7.1734	7.489	8.0281	7.7465	6.5717	9.3269	8.3254	6.7271	6.233	8.6804	7.4163	8.7632	8.5867	5.7703	5.5435	8.5945	6.6665
PF3D7_0710200.mrna1_1	PF3D7_0710200.mrna1_1;2793	2793	7.9233	6.065	5.5629	6.1508	4.5211	6.7735	8.7067	5.3295	4.5084	7.4578	6.4859	6.2628	5.1309	4.888	7.3967	9.5684	6.5163	5.4738	5.8079	6.7565	10.084	5.5173	6.3944	7.6056	6.3995	5.3944	4.9919	6.0936	6.4668	9.4281	6.5489	5.142	7.892	6.3082	6.1414	7.0346	5.3154	6.6063	9.0203	5.7999	5.925	7.8468	8.2681	6.7806	7.0278	6.975	7.7733	8.0629	4.9198	9.5219	7.7353	8.8978	5.846	6.3816	5.9362	6.5449	4.2411	7.9722	6.6467	5.7085	5.8253	6.4979	5.8278	5.8412	6.5495	5.2311	5.0334	6.478	8.0461	6.782	7.7356	6.0936	9.2477	6.1018	6.1803	6.3698	6.9373	6.8776	7.3709	8.0629	5.2304	5.3363	7.8451	7.7334
PF3D7_0710200.mrna1_1	PF3D7_0710200.mrna1_1;2794	2794	8.6169	6.5419	4.7719	5.9948	5.36	7.133	7.7827	6.3583	5.6789	8.4793	8.0877	6.2491	5.8634	5.1851	6.5287	8.9497	6.5806	5.769	5.5435	6.9051	7.5664	6.4212	5.9607	5.9841	5.9925	4.2265	4.9584	5.7208	6.9973	7.2596	6.5251	6.3947	7.7749	6.6728	4.8181	5.9823	5.581	8.1328	9.5077	6.9608	10.4154	7.5862	7.1706	6.8675	6.4273	7.4846	8.5476	8.7904	5.2016	8.8195	6.3859	6.9217	6.0025	6.6805	6.1089	6.2155	5.3169	7.8377	5.726	4.4423	7.3286	6.3604	5.6103	5.2304	5.1202	5.8089	5.2884	6.4919	6.9311	6.9541	8.649	5.6556	9.1128	6.2199	5.7013	5.5506	7.5761	6.5437	7.2091	6.7953	5.3547	4.6047	7.5812	7.3214
PF3D7_0710200.mrna1_1	PF3D7_0710200.mrna1_1;2795	2795	7.7013	5.7589	5.477	8.0253	5.6212	5.3334	5.7298	5.6915	5.3799	8.6057	5.7436	6.9093	7.6893	5.3827	5.9598	6.4002	5.4627	5.257	6.3675	7.6518	10.7058	5.7164	5.2791	6.044	7.6664	6.4229	6.6829	5.8627	7.7152	10.1058	5.9575	4.6966	8.5895	8.0906	5.7366	6.6642	6.2363	7.2187	7.7029	4.8792	5.8958	6.0873	4.8699	5.4611	7.4072	7.1044	6.695	7.518	4.0618	6.8626	5.4967	4.4046	7.181	7.1753	5.947	5.2716	5.7279	7.7871	5.9122	5.0548	5.9584	7.6017	6.1713	5.5447	5.8777	5.5741	5.993	5.5388	7.1368	7.2422	6.0303	7.0804	8.3225	5.5005	5.3892	6.021	8.0084	6.2728	5.8004	6.535	4.7645	4.3916	7.1823	6.9627
PF3D7_0710200.mrna1_1	PF3D7_0710200.mrna1_1;2796	2796	8.1048	6.8312	5.434	7.4631	4.4343	5.6112	4.6317	5.2353	5.3406	8.7556	5.8125	6.3149	7.7613	3.8369	6.2933	6.1475	5.6389	5.1497	5.7819	6.6978	9.9566	4.9968	4.5759	5.2468	8.3992	5.4486	7.6692	4.7882	6.6463	9.3469	6.4034	3.7388	5.8291	9.5561	5.2668	7.3826	5.5531	6.6375	6.5385	5.3975	6.3498	5.8316	4.0241	4.6949	8.1656	6.3291	6.9192	6.3567	5.4376	7.0977	5.5248	6.4343	6.3773	6.6058	6.2619	4.5254	4.8704	6.8964	6.5416	7.2761	6.1536	7.5475	7.5532	5.4552	5.9236	5.2361	4.3526	6.4363	6.3542	8.0653	7.1125	6.6248	8.893	5.6935	6.3359	5.4893	8.0115	6.2687	6.3954	6.3252	5.8273	5.6519	8.1388	6.1693
PF3D7_0710200.mrna1_1	PF3D7_0710200.mrna1_1;2797	2797	8.2226	6.0052	5.2739	7.186	3.6781	6.3366	6.903	5.087	4.4148	8.6631	5.9432	5.7829	6.6907	2.8115	7.134	6.993	5.7653	4.3799	5.021	6.9104	8.2296	5.9203	3.8339	5.7944	7.6417	5.0579	7.4274	5.0548	6.7083	9.2021	6.64	5.5251	5.3604	9.4812	5.6571	5.709	4.5814	6.7643	6.7029	5.7916	9.2602	6.1995	5.5065	6.2336	7.1493	6.3577	6.335	5.647	4.991	6.6388	5.5999	6.0115	6.89	6.5857	6.3616	4.2772	5.3441	7.265	6.5521	5.2839	6.4691	6.8049	7.3155	5.2898	5.4828	4.9891	6.1039	8.0296	5.0626	7.2994	5.5166	6.2715	7.9217	6.8562	5.545	5.5744	8.8313	7.3819	6.8436	6.7758	5.9013	5.5786	8.6002	5.5753
PF3D7_0710200.mrna1_1	PF3D7_0710200.mrna1_1;2798	2798	7.6006	4.9288	5.0501	6.7495	4.2615	4.9212	5.3096	5.093	2.4168	7.7944	5.6141	5.6459	7.0518	4.09	6.3413	6.7336	5.3298	4.8856	4.9887	5.2608	7.9806	4.9819	5.1898	4.6094	7.0703	3.8063	7.0786	5.4575	5.9402	8.2914	6.5162	4.5874	6.7679	7.0365	4.211	6.0123	5.1334	5.0828	4.9964	4.9528	7.9955	6.1912	5.4793	4.9704	6.6282	5.4793	5.8804	5.7798	3.4195	5.6232	5.915	4.4403	6.3621	5.4983	5.8662	5.4336	5.5388	5.4249	6.2869	4.4336	5.7175	7.2638	6.8107	11.8592	4.6656	5.4799	4.842	8.4785	2.5286	5.6314	5.0148	6.7704	5.8612	6.2782	4.0522	6.1287	8.008	5.7887	11.8342	5.7148	5.4535	5.2895	8.7686	4.5874
PF3D7_0710200.mrna1_1	PF3D7_0710200.mrna1_1;2799	2799	6.9069	5.4748	5.0575	6.489	3.5423	6.9866	4.4463	5.0466	4.925	7.9296	5.1432	5.4131	6.8812	3.0976	7.3712	5.0695	5.1882	4.7257	4.3583	5.5027	7.7062	5.3234	4.4012	5.7829	6.345	3.8718	7.5194	5.116	5.4647	7.9134	5.6144	2.6576	5.62	6.7727	4.8359	6.7389	3.6713	5.2653	5.0157	4.3723	5.4735	5.4118	4.3183	5.1655	5.6988	3.9873	5.7962	4.3023	4.3875	4.5398	5.0747	5.7423	5.2494	5.1301	4.7474	4.4757	4.5211	5.1914	6.7794	4.272	4.054	8.796	6.4596	11.374	4.5662	5.9146	3.9819	5.3834	6.6296	4.4383	4.8283	4.3583	5.9026	7.0081	5.6594	5.5753	8.8425	5.8397	11.0607	5.0058	4.7268	4.135	6.3136	6.616
PF3D7_0710200.mrna1_1	PF3D7_0710200.mrna1_1;2800	2800	7.093	4.8938	4.2472	6.3289	3.9059	7.9252	5.4611	4.8733	3.3505	7.673	5.4601	4.8743	6.6382	3.4236	7.928	6.4497	5.8841	5.2396	4.0798	5.746	8.002	5.0959	3.9819	5.7371	5.2059	5.1791	6.761	5.1052	4.2494	8.0235	5.4246	4.7109	5.8324	6.7308	4.1432	5.9846	4.7751	5.407	5.466	2.2016	7.0042	4.7923	5.0108	5.9669	6.0644	4.2847	5.9205	4.8319	4.7955	4.888	5.9939	5.3868	5.9124	5.625	5.7819	5.2261	4.9759	6.0676	6.3597	4.6392	5.0682	5.9467	6.582	10.4579	4.6899	5.9274	4.5552	5.067	7.1032	5.6571	5.3799	5.0453	6.0648	7.0226	6.1514	5.09	8.6878	6.4872	10.9022	5.4525	4.888	1.669	6.102	6.8417
PF3D7_0710200.mrna1_1	PF3D7_0710200.mrna1_1;2801	2801	6.9639	5.5741	5.5419	6.4878	3.3074	6.6203	5.4303	4.4216	1.257	7.6771	5.3705	4.0522	6.8997	2.8298	6.0892	7.6819	4.7339	5.5248	5.087	5.7856	7.783	4.7623	4.8017	5.5987	5.5589	3.4738	6.1274	4.8258	5.1914	8.0716	6.3016	4.1906	5.922	5.8733	2.211	7.1345	4.3792	4.1252	5.7498	3.7312	5.9841	4.7323	5.2153	2.3277	5.3082	4.9345	4.9107	4.5963	3.3448	2.4542	5.1334	5.6812	5.4482	6.6131	5.6082	3.7918	3.6554	6.1264	6.229	4.62	4.106	6.8831	6.4441	9.9472	5.554	4.4496	4.4848	5.8902	7.6657	5.1453	4.5267	3.8982	7.152	5.8071	4.9593	4.5993	7.6394	5.9227	9.9028	5.9919	5.2483	3.0339	5.9079	7.7192
PF3D7_0710200.mrna1_1	PF3D7_0710200.mrna1_1;2802	2802	8.2714	5.1127	5.3947	7.4635	4.1587	6.3665	5.5531	5.06	3.848	9.0928	5.0764	3.7301	7.649	4.8001	5.3593	6.312	6.2836	3.8379	4.7751	5.3712	7.6763	7.3973	5.1371	5.43	6.6831	3.6508	5.1619	4.1035	5.7098	7.73	7.8763	4.497	5.306	7.9628	3.0909	5.3441	3.7772	5.0321	5.0985	4.8074	4.7241	5.1867	4.8802	3.2972	9.1781	1.9819	5.3012	4.5166	3.2234	7.1072	5.4413	5.7853	6.3716	4.7671	6.9391	4.4256	5.3198	6.2931	6.8227	4.7328	3.943	7.2924	6.9989	9.463	4.4155	4.9269	4.565	5.0325	6.9882	6.1989	4.441	4.9126	7.2801	6.5596	4.2411	4.9896	7.8735	5.7087	9.1105	5.5497	4.0798	4.5759	7.7134	6.1346
PF3D7_0710200.mrna1_1	PF3D7_0710200.mrna1_1;2803	2803	14.4128	4.9732	3.8248	7.8009	4.4202	6.7221	4.7082	4.991	3.845	14.6779	4.06	5.0587	8.0273	2.7159	5.2585	5.8171	5.6326	5.2578	3.8639	5.5832	7.8674	7.2459	6.0944	4.3327	4.2149	5.142	4.435	4.7623	5.3878	7.2758	7.9234	5.5527	5.1719	6.1801	5.2304	4.6949	4.8953	4.5236	5.4316	4.8505	5.332	5.4614	5.2426	5.8135	13.6947	4.0892	5.6999	5.5388	4.0505	6.8035	4.5148	5.2821	5.5613	5.998	7.1547	4.6803	5.3568	10.6362	6.0501	4.6035	5.7653	7.3305	5.2211	8.6454	5.7962	5.4175	5.5934	5.7013	6.8311	6.0777	4.0858	4.9174	11.1505	5.2055	4.845	5.2843	7.9938	4.4135	7.5577	5.7785	5.2399	3.6041	6.8192	6.7665
PF3D7_0710200.mrna1_1	PF3D7_0710200.mrna1_1;2804	2804	8.6842	5.4922	4.8753	8.4434	5.0849	6.7206	5.9196	5.332	0.774	9.3618	5.5463	7.3864	7.8748	4.5686	6.8097	6.4624	5.5951	3.6611	4.7142	6.7892	8.5247	7.3495	4.9768	5.3466	5.8555	3.9383	5.2392	4.6582	6.8822	8.9035	8.0171	3.6769	6.6138	5.5122	4.8861	5.1256	6.2028	4.6485	6.2638	5.4532	6.2968	5.1667	5.6778	5.6061	7.3787	3.7004	4.9373	6.1661	4.1707	6.272	6.2498	5.3438	4.4731	5.3331	7.542	4.8914	5.5311	9.8321	5.853	6.4259	4.9016	7.3567	5.8027	11.2345	5.5059	5.8019	5.3854	3.9165	6.8119	6.7412	5.3764	5.7578	10.7567	6.3486	6.2506	5.6562	8.1183	6.0514	10.6348	5.2876	5.3234	2.9336	5.3151	6.5644
PF3D7_0710200.mrna1_1	PF3D7_0710200.mrna1_1;2805	2805	11.0577	5.3614	5.4091	8.4149	4.1851	6.2168	5.726	4.257	3.0444	11.9496	6.3658	7.8362	8.41	4.0072	7.1716	5.7892	5.5841	5.7988	6.6855	6.6263	8.5155	7.9188	5.1114	4.8319	5.4754	3.1538	9.2226	4.8763	6.906	8.4287	8.7353	3.2449	5.285	5.5217	5.0738	8.2848	7.1495	5.9095	8.1714	5.1771	5.1194	6.044	7.1276	8.7156	11.1548	5.6115	7.2573	7.8201	5.0444	6.8406	6.0944	6.087	7.034	7.9116	8.1131	6.2325	5.689	10.4176	10.1653	10.485	5.6899	7.6581	6.3654	8.8918	6.0083	5.8567	6.606	5.4832	7.8858	7.2606	5.1843	6.483	10.904	9.6916	10.3857	5.1691	8.7031	5.804	9.1411	6.4931	6.3436	8.044	7.0503	7.8573
PF3D7_0710200.mrna1_1	PF3D7_0710200.mrna1_1;2806	2806	13.0533	6.3952	6.9207	7.7494	4.784	6.762	6.0828	3.7538	4.5674	13.477	5.8477	10.0789	7.9911	3.796	7.1751	6.8485	5.4558	5.5549	10.6544	6.8812	7.8886	13.8447	4.4026	4.7104	7.7427	4.6599	14.8416	9.5542	6.015	8.0936	14.1485	4.5008	5.7848	8.5786	4.9695	14.4929	6.6317	8.6001	9.4128	5.1965	5.947	6.8318	5.0635	4.6993	13.0021	7.8723	9.2081	8.507	5.4979	7.1849	6.2815	5.6611	5.636	5.4482	8.297	7.4202	5.8802	10.2964	8.0919	5.1338	9.3884	7.6431	6.9235	6.5494	5.8068	8.2489	7.5604	5.5018	7.6595	8.0523	7.5795	6.3425	11.3062	7.7628	4.5874	9.4415	8.2982	6.0906	7.443	6.6932	9.2052	7.6319	5.8592	7.8023
PF3D7_0710200.mrna1_1	PF3D7_0710200.mrna1_1;2807	2807	6.9353	5.5192	5.6482	7.7644	3.9117	5.853	5.3768	3.2928	4.4841	6.9449	4.1293	6.6741	8.1825	4.266	5.7425	6.1613	5.5859	4.7043	5.9258	6.4368	7.8417	8.4514	5.2122	5.6633	4.7104	4.9444	5.8415	3.4449	6.0757	8.1011	9.3048	4.5987	6.3031	5.0807	2.1635	5.8502	5.9392	5.0224	4.9322	6.0253	5.7926	6.0173	6.0792	4.366	5.9026	4.366	5.6346	4.991	4.2172	7.83	6.2367	5.0682	5.6424	5.5292	8.2443	4.4296	5.5289	10.0744	6.8769	4.4094	5.89	8.2466	5.8222	6.4859	5.1906	5.3799	7.1842	5.5656	8.304	6.9335	5.8777	6.0369	11.07	6.4997	4.295	5.3295	8.5057	5.4793	7.3963	5.947	5.1239	8.5577	5.9784	7.8109
PF3D7_0710200.mrna1_1	PF3D7_0710200.mrna1_1;2808	2808	6.7218	6.0426	5.4709	5.888	5.0339	5.1064	6.3277	5.1293	3.0807	6.5427	5.4598	5.269	6.0396	3.5248	5.3154	5.8306	5.4433	4.7398	5.0264	6.5149	7.1532	7.5875	5.3764	6.2038	5.1942	5.7968	6.8062	5.5966	6.6827	6.2265	8.678	3.6381	5.1831	5.5173	5.3944	4.8634	5.073	4.9074	6.0115	6.1303	5.3345	4.7087	5.6625	4.5886	4.8022	4.8919	5.4502	6.6296	3.6135	7.7643	6.8707	6.4148	5.393	6.3183	6.3567	4.861	5.1256	10.3052	5.4767	4.7458	6.0321	7.6433	6.1566	6.8654	6.0457	5.7474	7.6064	5.4118	8.2203	5.7225	5.5892	6.1303	11.149	5.6533	5.8542	6.0336	8.0646	6.1152	7.3547	5.796	4.2994	8.0646	5.6235	7.8432
PF3D7_0710200.mrna1_1	PF3D7_0710200.mrna1_1;2809	2809	7.1198	6.2532	6.0727	6.1605	1.848	7.4648	4.8268	5.1445	0.9635	6.5622	4.541	8.8286	6.8642	3.7592	6.8397	6.7966	4.8773	4.9059	4.5484	6.0821	6.7338	4.5435	3.3045	6.2598	5.9628	0.251	3.8248	4.9882	5.2411	6.059	6.5667	2.6017	5.281	5.1064	3.5423	4.4522	5.0466	3.8943	5.8179	4.8455	5.8946	6.5294	5.0312	4.5229	4.7214	5.2418	5.8143	5.4296	3.2765	6.7785	5.9782	4.6668	6.8924	5.9141	5.6067	5.5279	5.9413	10.2593	6.2972	5.0228	5.1619	7.2304	6.2036	5.2304	6.3863	5.8512	5.6851	4.9923	5.1699	5.4192	3.8836	5.1014	11.0292	6.4939	5.0405	6.2887	8.4794	5.7774	5.9456	6.1152	5.2513	6.6004	3.2957	6.0396
PF3D7_0710200.mrna1_1	PF3D7_0710200.mrna1_1;2810	2810	6.0159	6.1487	5.2769	7.439	4.5135	7.0443	4.8851	4.9222	2.2234	7.9021	5.0947	7.9449	6.7204	4.6594	7.1135	4.8515	5.1297	6.1731	3.6369	5.6226	5.4796	5.3684	3.5969	5.888	5.4053	2.5236	4.3618	3.479	4.7819	6.3406	5.6418	3.6622	5.6579	5.7918	4.1301	3.5298	3.756	5.0076	5.3558	5.7514	5.9456	5.594	4.3455	5.689	5.0387	5.7109	4.5789	4.6439	4.6668	5.5185	5.8397	5.3277	4.6696	7.032	6.1305	5.4232	4.8977	7.1533	5.9081	5.1073	6.2102	7.2132	5.9274	5.2895	6.8057	5.8377	4.3923	3.8288	5.218	5.6935	5.0032	4.926	8.4306	6.3691	6.2837	6.1938	7.7574	6.1133	5.2555	7.8579	5.5625	4.6588	5.3896	5.1506
PF3D7_0710200.mrna1_1	PF3D7_0710200.mrna1_1;2811	2811	6.0963	7.282	6.2323	6.1983	3.3306	6.8432	8.18	8.6436	3.319	6.3409	5.0587	7.446	6.1815	4.8982	7.2806	5.0272	8.6388	5.591	3.645	5.0896	6.9343	5.4896	4.6893	5.572	5.5901	4.9891	4.9736	5.6642	5.5286	6.6702	7.1842	3.9505	4.7819	5.4289	3.0807	4.8156	4.9467	4.4423	5.6056	6.8542	4.8699	5.4326	5.3674	5.0135	4.5472	5.2983	5.4323	5.2141	5.5454	6.8151	5.5103	5.3237	3.843	7.1754	7.614	5.6067	4.9155	8.8737	5.6719	4.4983	6.0409	7.4267	7.8225	5.299	7.6012	5.1181	4.8304	5.5573	5.5913	6.8184	5.0648	4.943	9.5825	5.671	4.856	6.2733	8.3012	6.3512	5.9486	8.6249	6.2591	4.7882	4.8515	6.2589
PF3D7_0710200.mrna1_1	PF3D7_0710200.mrna1_1;2812	2812	6.1293	6.4177	5.0777	5.2895	1.5059	6.9256	4.9973	5.2679	2.8379	6.4799	4.9796	8.12	5.9371	3.9383	7.3735	5.1755	6.0982	6.4593	4.211	5.3544	6.7799	5.68	5.0308	5.3937	6.0921	2.7159	5.7323	4.8268	5.4269	6.749	6.8707	2.4568	5.7562	7.4939	5.1711	4.857	5.1322	5.2415	6.8093	5.8809	5.6017	5.6041	4.2265	5.0866	4.8058	5.7366	4.6282	7.0297	2.8359	7.1341	5.2161	4.2502	4.7377	7.1125	4.6165	6.9203	4.0849	8.4914	5.8283	3.8359	5.43	7.3225	9.5897	5.785	8.5756	5.8868	4.7458	5.3111	5.269	6.3646	5.013	5.0224	8.8963	6.2137	5.9071	5.6924	8.0414	7.5111	6.2999	8.8372	6.2244	3.7159	5.1309	5.2028
PF3D7_0710200.mrna1_1	PF3D7_0710200.mrna1_1;2813	2813	7.1903	5.8357	5.0023	6.4411	4.0575	6.8339	5.6845	6.2436	2.4906	7.8556	5.1683	6.1291	7.13	5.202	7.0502	4.8425	6.2376	5.5466	5.0747	5.9995	6.7878	5.9554	4.3413	7.5883	6.2357	3.7452	5.479	4.4114	5.8699	6.9989	6.5443	0.774	7.7252	6.9697	4.9317	5.6645	5.632	4.9026	6.5999	4.4796	5.5395	4.111	4.4653	5.6168	6.4074	5.406	5.4751	5.5552	3.3248	7.7925	5.1969	5.6619	6.5848	7.3352	4.9672	5.4741	5.0383	9.136	6.0415	6.029	5.8689	8.3058	7.5155	5.8477	9.2236	5.6505	4.8263	5.2645	6.6187	5.7074	5.0772	5.1334	9.6697	7.006	6.1048	5.1285	8.6174	7.1879	6.4471	9.4417	6.035	5.211	5.7554	6.14
PF3D7_0710200.mrna1_1	PF3D7_0710200.mrna1_1;2814	2814	6.2079	4.9919	5.3078	4.9676	4.292	7.0533	5.2544	4.0866	3.4529	6.478	5.2464	5.4575	5.8163	3.2079	6.6166	4.3519	5.3288	5.5521	3.7708	6.0081	7.2584	4.3903	5.3771	7.7054	5.7999	4.3944	5.5807	5.6817	6.2054	7.5873	6.552	3.1391	7.6215	6.8348	4.7015	4.5534	4.649	4.8212	5.7002	3.7592	4.3667	4.9699	5.4396	5.2672	4.6427	4.1587	5.478	5.4979	2.3391	7.8876	4.8738	5.1534	5.645	7.2414	5.5665	4.3154	4.4303	7.423	5.3583	5.4067	5.6256	6.1948	10.3479	5.269	8.1669	6.3796	4.1285	5.1073	6.2871	6.8171	3.9307	4.6814	8.5276	6.1371	6.5043	6.4453	7.7861	9.1993	5.6865	8.7359000000000009	5.4925	5.029	5.9042	4.9672
PF3D7_0710200.mrna1_1	PF3D7_0710200.mrna1_1;2815	2815	6.2523	6.1196	7.1775	7.3456	4.9672	5.7244	5.9715	5.1318	4.9074	7.0211	5.2585	6.1894	7.5746	4.3923	6.7	5.0635	6.5247	6.5351	4.859	7.0858	8.0879	6.431	5.3277	9.6574	6.8257	4.2578	6.5253	5.0674	7.1639	8.5999	6.4931	4.2683	9.5589	6.7932	5.6273	4.706	5.5135	5.4243	5.8525	4.5868	4.8634	3.6473	5.5138	5.9745	5.3933	4.8384	5.79	5.4673	0.1635	8.6079	5.2746	6.6925	6.5308	7.4828	7.1605	4.4705	5.7255	7.6013	5.2199	7.142	6.0587	6.1579	11.7767	4.7923	8.4322	6.1299	5.4472	5.9474	5.7027	7.3559	3.4542	6.1542	9.0937	5.9134	7.0568	6.5969	8.6181	11.8434	6.1408	8.8495	6.3866	6.2793	7.2853	6.4967
PF3D7_0710200.mrna1_1	PF3D7_0710200.mrna1_1;2816	2816	6.7312	4.9481	6.9683	8.4812	3.0215	5.6968	5.1247	4.7447	4.6887	7.3117	4.5717	6.5732	8.9915	3.4777	6.1705	4.7576	5.3586	6.2122	5.7517	6.9502	7.241	6.1322	4.7517	6.2055	7.6532	5.9373	6.2963	5.3754	7.415	7.8875	7.1132	4.435	6.0661	7.5373	5.7412	6.5792	5.3551	5.0626	7.7178	6.5073	5.7206	4.3377	6.8894	5.8181	6.0029	5.0272	6.6556	7.4433	5.5138	8.8049	5.4179	6.3717	7.3042	7.9466	6.8447	4.3284	4.8334	5.1534	6.4864	6.869	6.3107	6.916	7.4919	5.151	8.6599	7.0261	5.5416	6.224	6.6971	7.2698	4.2024	4.9561	7.9837	6.7003	6.9646	6.9074	8.3748	7.494	6.8859	9.3974	7.0914	6.1725	8.2758	6.947
PF3D7_0710200.mrna1_1	PF3D7_0710200.mrna1_1;2817	2817	8.6125	7.5862	8.2006	8.7833	5.4542	5.5774	5.5558	5.6516	5.1391	8.9189	6.2172	6.514	8.7196	5.4767	4.7388	5.6276	6.2313	6.0921	4.8802	10.1576	7.6564	5.9862	5.9944	5.323	7.4809	6.3969	6.1747	5.9208	10.2317	7.9483	7.3417	3.5472	5.9234	7.572	6.3959	6.1765	5.0157	5.3896	6.9022	7.1264	5.2806	5.3201	5.7584	5.6594	8.6707	6.7719	5.8883	7.594	6.1041	7.506	5.6311	6.3916	7.2469	8.2998	6.7429	6.7431	4.7793	6.2937	6.5146	5.757	6.1946	7.5691	8.2977	6.0299	7.7411	6.6579	6.2319	6.6901	6.5458	7.2599	4.8679	4.8379	8.1951	6.4866	7.3117	7.1987	8.4054	7.9149	6.5785	8.837	7.2338	6.1092	7.8989	7.0888
PF3D7_0710200.mrna1_1	PF3D7_0710200.mrna1_1;2818	2818	8.1222	6.5971	8.9949	9.1936	3.9882	6.3447	6.0063	6.3736	5.0674	8.37	5.153	6.4489	9.3727	5.6837	4.7756	5.8637	6.2424	6.6726	5.6447	11.7944	8.8934	6.9265	5.9547	6.929	7.253	7.0742	7.4288	4.9946	11.9284	9.464	7.2851	4.785	7.3839	8.4355	5.9016	7.4248	4.6129	5.7225	6.2557	4.9336	5.4195	7.4837	4.4383	5.4416	7.7466	4.706	6.4237	5.3183	4.4182	7.6171	5.6938	5.7764	6.9947	8.5775	7.5973	5.1469	6.1502	7.2018	5.1989	5.9376	6.0032	7.0555	9.3653	6.7491	9.5818	7.2063	7.1125	6.2628	6.8336	7.975	4.5454	5.6177	8.9161	6.3413	6.8974	6.9086	8.2996	7.4801	6.5968	10.5948	7.3997	7.3857	6.5188	7.2773
PF3D7_0710200.mrna1_1	PF3D7_0710200.mrna1_1;2819	2819	9.8926	11.2533	9.1974	9.083	7.3329	5.7431	10.1131	8.065	8.1293	10.4704	8.3865	8.5925	9.2258	8.228	6.4674	10.8845	7.586	7.5998	6.9196	11.4397	9.4281	7.4915	5.7889	8.0324	8.5262	7.4579	5.5311	7.3653	11.4377	10.084	8.5103	4.4686	8.0798	9.2166	7.3877	5.9021	5.3614	7.1407	7.4546	11.367	6.9715	7.7287	6.8605	6.7331	9.8019	5.6971	8.3034	8.0669	4.4026	11.1267	7.9637	6.5774	9.4506	10.0152	9.6213	6.0332	5.238	12.0404	6.6125	8.6618	8.2653	7.8127	11.3158	9.9681	12.8659	9.5644	9.2745	6.8907	10.9807	9.1963	6.0184	6.2363	13.2396	7.085	9.1055	7.9998	8.5215	9.2147	10.7305	13.2489	9.6687	10.4725	8.2775	10.5967
PF3D7_0710200.mrna1_1	PF3D7_0710200.mrna1_1;2820	2820	9.9557	10.9709	5.6622	9.6478	7.8435	7.6515	9.2113	7.4701	7.8569	10.4597	8.5116	9.0861	9.5731	8.3253	8.0753	9.9901	8.0286	7.5966	7.9862	11.6227	8.93	8.4864	6.0177	8.7795	7.5687	6.8844	5.4433	7.369	11.5786	9.7378	9.1365	4.5674	8.7638	8.2969	6.931	5.6203	6.2856	6.8362	8.9709	11.1465	6.1727	7.3886	5.9153	6.6566	10.0715	6.7629	7.5589	9.2274	5.2854	12.1994	9.0486	6.6001	9.1062	9.8776	10.8955	6.1667	6.6177	12.4765	10.113	8.1673	7.6712	7.6293	11.9073	11.063	13.0327	9.884	10.2382	8.2421	11.1117	10.7356	6.5204	7.5764	13.1517	9.06	8.3433	8.7206	9.1402	9.4628	11.1928	13.4548	9.8802	10.7587	8.8527	9.99
PF3D7_0710200.mrna1_1	PF3D7_0710200.mrna1_1;2821	2821	9.7725	11.2029	5.9023	9.6828	9.0736	8.1018	7.961	6.2643	9.627	10.0555	7.7126	8.28	9.3721	9.8542	8.3974	9.1769	6.0429	5.8955	7.5241	12.0998	10.2606	8.5374	7.37	8.9096	7.6638	5.2702	5.8104	7.1603	12.0824	9.4066	9.2134	5.5135	8.6353	7.7542	6.435	5.9481	5.4741	7.7249	8.0951	11.2124	7.9684	6.1875	5.9074	6.3577	9.0121	5.9572	7.6589	8.4033	5.8716	10.9237	8.9742	6.2376	8.4384	10.1908	11.8028	5.3806	6.3872	12.2159	6.5517	7.5668	8.0919	7.8122	11.9388	11.622	12.9211	9.5259	9.4853	8.4463	11.152	11.633	5.3975	6.0389	13.1539	7.167	8.5514	8.1987	8.5074	8.8178	11.8414	13.3903	9.5864	9.8891	8.8072	9.8224
PF3D7_0710200.mrna1_1	PF3D7_0710200.mrna1_1;2822	2822	10.309	11.7424	6.1463	10.3243	8.2543	7.9824	8.2602	7.0008	8.1789	10.7172	8.5192	8.5421	9.9686	9.0585	8.6907	10.0566	7.2399	9.3303	8.2643	12.3255	10.2669	11.0619	7.4991	8.9848	6.6572	6.5162	6.1763	7.3759	12.5212	10.1887	10.594	7.1291	8.374	8.3025	6.6187	5.8982	6.0548	9.4894	9.1036	11.7825	8.3894	7.6275	6.3591	7.2422	10.0874	7.0768	9.0715	9.2257	6.1983	11.7042	9.6223	7.1821	8.6544	9.3621	12.0412	6.7978	6.875	12.6845	6.7033	8.0194	9.7649	7.8338	12.2568	11.2857	13.1708	9.8299	9.6416	8.0483	11.1447	12.0051	6.6035	6.7936	13.6819	7.9688	8.7346	9.8509	9.0952	9.1417	11.5158	13.4598	10.1454	10.4897	8.756	10.7229
PF3D7_0710200.mrna1_1	PF3D7_0710200.mrna1_1;2823	2823	10.0706	11.4753	7.3294	10.3691	9.2679	8.0926	8.4072	6.8793	8.9831	10.5726	8.0688	8.6964	9.6064	9.6401	8.6611	9.4388	7.4901	7.7361	7.9205	12.5076	10.3272	8.6245	7.1868	9.5952	7.4145	6.5896	7.6089	7.7206	12.507	10.1401	9.6648	5.6628	9.57	8.5229	6.7791	8.8615	7.094	9.8351	9.4225	11.39	9.6473	7.1045	6.8593	6.7808	9.808	6.9342	9.2421	9.5628	5.6571	11.4493	9.8858	7.3615	9.1493	9.9432	12.0497	6.2527	6.2604	12.2466	7.3027	8.5237	8.4376	8.1155	12.8617	11.0202	13.9637	10.1085	9.6654	8.194	11.2678	11.5604	6.2205	7.8204	13.3252	7.7869	8.2005	8.4516	9.0598	9.6015	11.6378	13.497	10.5698	10.2761	8.4148	10.5579
PF3D7_0710200.mrna1_1	PF3D7_0710200.mrna1_1;2824	2824	10.0982	11.2432	5.3295	10.5747	9.0712	8.2675	8.0432	6.5229	8.486	10.5895	8.0742	8.0175	11.0958	9.5111	8.4897	9.6832	7.292	6.0036	7.7334	12.0243	10.4251	8.5996	5.89	9.1349	7.1381	5.6026	5.4436	7.6036	11.9841	10.9295	9.0651	5.3544	9.2372	7.8792	6.5974	6.8019	6.2754	8.2512	8.8492	11.472	9.9585	6.7223	5.4111	6.2418	9.5021	6.5174	8.1911	8.3575	6.1817	11.1068	9.6275	6.689	8.6698	9.7845	11.6161	4.0241	6.6695	12.6351	6.8036	7.9215	7.4867	9.3599	12.043	10.862	13.0778	9.5582	9.6111	8.1828	11.3711	11.4555	6.3618	6.4573	13.6576	6.8139	8.153	7.9123	9.8736	9.7221	11.3244	13.3725	9.4689	9.986	8.3232	10.9615
PF3D7_0710200.mrna1_1	PF3D7_0710200.mrna1_1;2825	2825	9.8423	11.071	5.1591	8.6593	8.6228	8.5199	8.31	7.2821	7.9612	10.3448	8.2347	8.8173	8.4833	9.3503	8.7495	9.1319	7.9106	6.9768	7.1427	10.6699	11.1438	7.4003	6.9889	9.519	6.9827	4.986	5.3359	6.9718	10.5686	11.4666	8.6537	5.3778	9.1941	7.3383	6.8426	6.1701	6	9.2452	8.6019	10.7127	10.0952	5.7711	5.3768	6.436	9.0538	6.6906	8.7313	8.4118	5.1247	11.2699	8.8722	6.7098	8.5104	9.3474	11.0558	5.7501	6.6256	12.2574	6.9784	6.9062	6.9091	9.7306	11.1854	10.7978	12.5883	8.4548	9.0983	8.0745	10.0981	10.8472	5.8632	6.4547	13.513	7.3242	7.8409	7.3805	10.3235	8.8497	11.0325	12.8172	9.0402	9.8134	8.9171	9.9445
PF3D7_0710200.mrna1_1	PF3D7_0710200.mrna1_1;2826	2826	9.6679	11.2798	5.9839	8.1215	8.2893	8.0286	7.758	6.6472	8.6526	10.263	8.2736	8.8948	8.3457	9.1157	8.053	9.1528	6.8258	9.4944	7.273	11.048400000000001	9.8529	9.6665	6.4832	8.9924	6.6879	5.1643	5.327	6.973	11.0584	9.6052	9.8557	5.7482	10.1291	7.6369	5.9047	5.8301	6.1231	8.2502	8.9792	11.2844	9.0261	6.3968	6.4502	5.9662	9.0921	6.6753	7.9068	8.7253	5.1379	10.808	9.0746	7.9422	8.2991	9.1719	11.1759	5.0725	5.9057	13.2652	6.7871	8.0503	7.8798	10.4304	11.846	10.6288	12.9423	9.1754	9.0102	8.847	10.8349	11.0954	6.2371	6.3031	13.7428	7.2619	8.6236	8.3043	10.7028	9.0666	10.5657	13.201	9.1356	9.8999	9.5041	9.8772
PF3D7_0710200.mrna1_1	PF3D7_0710200.mrna1_1;2827	2827	9.7709	10.8352	6.5715	7.539	8.5538	7.7236	7.646	5.5214	8.8402	9.8499	7.78	7.859	6.9227	8.8218	8.2816	9.3915	6.4845	7.4221	8.0992	11.1371	8.9344	7.3743	5.8482	8.8117	6.7638	5.8902	6.7708	6.9301	11.1016	8.6172	9.3829	5.8334	10.0266	7.4175	6.5521	7.079	6.7267	7.5924	8.3048	10.9814	9.605	5.8804	6.5475	6.002	9.1492	6.5486	8.0106	8.11	6.2409	10.5762	10.1085	7.3819	8.3465	8.3633	10.7343	5.7889	5.704	12.9183	6.6027	7.5294	6.1944	10.594	11.5363	10.4141	12.6526	8.8651	9.4675	7.8208	10.5715	10.8363	6.1637	6.5259	13.8577	7.2025	8.1659	7.85	10.9728	9.0575	10.0811	12.9256	9.5502	10.2727	9.1695	9.4045
PF3D7_0710200.mrna1_1	PF3D7_0710200.mrna1_1;2828	2828	10.3338	11.3923	5.921	7.4007	8.6172	7.8876	8.3167	6.1979	8.2516	10.4943	8.04	7.9419	6.8826	9.232	8.5274	10.0037	6.6865	5.9179	8.2045	11.3355	8.5155	7.3638	6.1231	9.1452	7.3475	6.9683	5.3583	7.0529	11.2872	7.3425	9.2295	4.6023	10.8433	7.2662	7.0755	5.1198	6.4479	8.372	9.2407	11.7761	9.5643	4.5059	6.9355	6.2458	9.3391	6.9491	8.1357	8.226	6.5965	11.0619	8.4193	7.3331	9.2186	8.5569	10.6225	6.7193	5.8217	13.4294	6.7879	7.6693	7.2544	10.8313	11.844	10.8343	13.1569	9.1955	9.8861	8.4923	11.0611	11.0452	5.8232	7.3234	14.0121	6.8227	8.5014	7.9482	10.7954	9.1692	10.7115	13.4159	9.1876	10.5245	8.7726	9.9246
PF3D7_0710200.mrna1_1	PF3D7_0710200.mrna1_1;2829	2829	9.0091	10.3146	5.373	7.1047	7.7939	7.6813	7.2065	7.2928	7.4901	10.4639	6.605	7.2909	6.5598	8.5982	8.1153	8.1075	6.858	4.9764	10.987	10.9605	9.5516	6.1297	5.5151	9.0215	6.8638	7.4786	4.5429	10.2488	11.0736	7.7293	9.467	4.4848	10.7277	6.6326	6.8971	5.3212	7.1809	9.4879	7.9125	10.1713	9.3825	5.8726	6.5174	7.2632	7.681	7.2447	9.1521	8.2631	11.6295	10.3339	6.9871	7.3824	8.7048	7.8492	10.5863	5.8176	6.0079	12.3731	6.2748	7.0741	8.1784	11.2379	11.2456	14.1071	11.3518	10.7733	8.4817	10.0312	8.9773	10.4223	4.9542	6.4997	12.8816	7.5599	7.5897	8.0804	11.3331	8.7951	14.2217	11.9987	10.7981	9.409	10.2804	8.7939
PF3D7_0710200.mrna1_1	PF3D7_0710200.mrna1_1;2830	2830	8.1098	7.3142	4.8639	6.5043	7.6067	7.0032	6.067	5.6716	7.482	10.318	6.0542	5.7407	6.3523	8.0041	7.1921	5.7716	6.6256	5.3551	7.4278	9.4432	7.0818	4.5735	7.7595	7.8297	5.9246	7.0496	3.8043	7.815	9.7509	6.5937	8.2362	5.4222	9.4539	6.6463	6.2036	3.8166	5.3402	6.7036	7.0501	6.1681	9.1573	4.7415	5.5564	6.6993	6.8008	6.3756	7.1628	7.1109	6.1793	8.6925	6.1301	5.7511	5.121	5.5392	9.4521	6.1398	5.1094	10.6987	6.1884	6.2874	6.3207	10.5818	9.8929	11.795	9.1636	7.2577	5.8357	10.5488	7.1489	9.5802	5.7793	5.3071	11.4124	6.8474	6.7667	6.9932	10.7684	8.2961	10.7647	10.082	8.2797	6.4482	11.2226	6.9631
PF3D7_0710200.mrna1_1	PF3D7_0710200.mrna1_1;2831	2831	7.2965	5.8364	5.5027	4.7442	7.1763	6.8606	4.85	3.8043	8.0431	9.5628	5.2327	5.9091	4.2832	8.2852	6.9933	4.9928	6.1587	4.079	5.0587	5.931	7.0808	4.7087	5.3183	7.5569	6.2559	5.3484	5.8447	4.516	4.691	6.7123	8.3604	3.8768	9.0414	5.9355	5.5981	5.8955	6.0385	6.9192	7.6435	5.6854	7.3802	5.2091	5.8179	6.6819	5.9388	4.9011	6.9659	6.8862	3.9402	7.3768	5.6264	5.5832	7.1513	4.8924	8.4227	4.7021	5.1591	8.0497	5.6218	7.5428	5.0378	10.7096	8.3428	10.3367	7.6126	7.3981	6.2055	5.2059	5.6144	8.3755	4.9021	6.2363	9.3418	5.6162	6.2519	5.6625	10.6764	6.6134	10.1534	9.0126	7.8798	6.2466	5.803	6.6228
PF3D7_0710200.mrna1_1	PF3D7_0710200.mrna1_1;2832	2832	7.5471	6.7586	8.6479	5.9512	8.6859	6.6162	5.6259	4.3341	8.5646	10.1151	5.6631	6.1912	5.1127	10.084	6.6509	6.0299	6.0358	4.3583	6.589	6.8138	6.2128	4.9873	5.9921	8.6342	4.9713	6.6513	11.6562	5.5771	6.8273	6.2005	8.9607	4.4673	10.6264	6.348	6.2615	11.48	5.7679	12.1258	7.0295	5.7824	4.1827	5.2059	8.7015	6.0321	6.5724	6.6646	12.6121	6.4101	4.204	7.7725	6.2504	9.2016	6.6886	6.7227	9.3145	7.7971	4.717	8.7628	6.2574	13.2638	6.0755	11.3731	10.3253	9.003	7.9253	7.5748	6.4765	7.2503	7.3623	9.3764	5.1359	5.4568	9.8914	5.9193	12.9104	6.2472	11.3757	8.2302	8.2563	9.3684	8.2931	7.4787	7.3204	6.4068
PF3D7_0710200.mrna1_1	PF3D7_0710200.mrna1_1;2833	2833	6.8701	6.601	5.844	6.6058	8.7918	7.2551	5.826	5.4426	8.8754	9.5386	7.0641	6.14	5.6713	9.9073	7.0942	6.0592	5.963	4.2623	5.6378	6.3542	6.4326	7.0379	5.6375	8.6997	5.723	7.5489	7.9876	5.1326	6.466	6.6502	9.6622	6.0206	10.0736	6.3332	7.463	7.797	7.3456	5.7774	5.7046	5.2887	5.0188	5.0674	5.5214	6.5606	6.2715	6.8184	6.342	5.2998	4.354	6.106	6.6168	6.416	6.3999	6.5092	9.1728	4.3533	4.6798	5.4195	5.3705	5.4522	5.3719	10.9887	10.319	5.76	6.9558	6.6595	5.8592	6.0299	5.6659	8.7047	6.153	6.5103	8.4882	6.8949	6.6248	7.045	10.9432	8.6554	7.3027	7.7237	7.3344	6.202	7.2322	7.3148
PF3D7_0710200.mrna1_1	PF3D7_0710200.mrna1_1;2834	2834	6.908	7.0708	5.2994	6.0766	5.61	7.3515	5.5348	4.627	4.6147	10.0144	5.726	7.0233	5.3653	6.2242	6.5676	5.4928	6.3466	5.3698	4.9809	6.37	10.5406	3.6112	5.5135	9.0822	5.4637	6.9607	6.0067	6.0955	6.4482	9.6538	8.4685	3.2525	10.3699	5.8642	6.0873	5.4725	5.9964	5.3505	6.1847	6.6981	8.8646	5.0527	5.6352	7.0717	5.9446	4.5166	6.3723	6.0834	5.2791	7.0299	6.4296	6.2789	6.6373	6.1819	8.0073	4.1043	5.2865	6.9569	5.9621	5.4246	6.0376	7.138	10.8031	5.9488	9.7074	5.204	6.077	5.3158	5.8802	8.4758	5.3063	7.1006	8.0029	6.7573	6.5267	6.0704	9.1512	8.4488	7.6604	10.1228	6.3491	6.7477	6.2928	7.0493
PF3D7_0710200.mrna1_1	PF3D7_0710200.mrna1_1;2835	2835	6.7778	5.9586	4.843	4.1699	5.1514	5.6061	5.2223	5.1546	4.6171	9.0886	7.0721	5.3632	4.797	2.9891	6.1581	5.4019	4.7955	5.2145	4.2396	5.8542	6.1577	5.8617	5.3132	8.4769	5.3438	6.9003	5.6112	4.2638	5.6226	6.8606	8.7752	4.8812	10.6904	5.1827	6.9311	6.4983	6.69	4.934	4.9653	4.157	4.61	2.257	6.4113	6.1318	5.6369	6.8014	5.3187	5.3259	4.5583	5.9991	4.8006	6.8492	5.4614	5.588	8.2102	4.4423	4.6826	5.7203	5.0054	6.8307	4.4718	7.1562	11.1963	4.3399	7.7732	5.4195	5.3302	5.4941	5.3649	8.6056	5.366	5.8362	8.3273	6.101	6.829	5.4861	8.0889	10.1341	6.2908	8.1941	5.5441	5.2928	5.9366	6.7376
PF3D7_0710200.mrna1_1	PF3D7_0710200.mrna1_1;2836	2836	7.4917	6.2963	6.1865	5.1583	4.9941	6.142	5.9248	5.9265	5.4912	9.9133	5.6118	7.2874	6.0522	3.9126	6.6285	5.2048	6.2376	4.3384	5.8457	5.9071	8.1246	5.434	5.3999	7.8758	6.3797	6.9568	5.8834	5.496	5.839	7.6781	6.6169	3.4168	8.6888	6.0648	6.4522	6.3313	5.5065	4.8802	6.0286	5.696	4.1497	6.1587	4.9914	4.6571	6.8611	6.2102	6.0253	6.5437	4.9293	6.609	9.8519	6.1369	6.8697	5.8997	10.707	6.1936	5.5889	6.1739	6.1902	7.3256	5.6588	6.5148	9.5037	5.251	5.1371	5.5741	6.1815	6.0137	6.1085	11.3527	5.875	7.2507	7.7038	6.4617000000000004	7.1805	5.0188	8.1387	8.975	7.1925	6.3693	5.9925	5.5629	6.9697	7.9524
PF3D7_0710200.mrna1_1	PF3D7_0710200.mrna1_1;2837	2837	5.4293	5.098	5.1214	4.4046	1.8115	5.1334	4.3277	4.9625	0.5753	7.3779	0	5.3298	1.6462	2.9727	5.0631	4.3785	4.8644	4.1506	4.7463	3.9672	7.7369	3.5945	4.1946	4.0917	4.7436	4.6559	5.1659	3.9001	5.0858	6.0088	5.393	3.0461	5.3363	5.0819	2.0321	4.6444	4.7328	4.1985	5.111	4.193	4.332	3.2126	4.1715	3.8166	3.7655	4.1052	5.0553	5.114	4.1069	5.6209	6.5644	5.2787	5.6337	5.1135	9.7258	4.2787	4.6904	5.1815	4.8288	3.5656	5.4326	4.3834	4.5185	4.6082	3.9326	5.3459	3.4128	5.8334	4.3298	11.1767	4.8875	5.2608	5.9787	5.373	5.7645	4.2079	6.4197	5.1611	5.5053	5.0466	4.1707	3.2388	6.6824	4.1424
PF3D7_0710200.mrna1_1	PF3D7_0710200.mrna1_1;2838	2838	6.0155	4.8125	5.0005	4.1755	2.9982	3.3519	5.517	5.1731	4.4155	4.7137	3.8288	4.6831	5.1359	2.86	4.3023	5.4816	5.2664	4.8314	4.275	4.607	7.0134	5.5789	5.0193	4.6235	4.3903	4.6094	4.2965	3.8943	4.7538	5.9875	6.0396	3.9021	4.887	4.2906	5.3041	3.2388	3.7301	4.7845	5.2865	3.0444	4.4005	5.09	4.1603	5.5515	3.2464	4.1627	5.2261	5.1831	4.1152	3.9598	5.594	5.4718	5.3302	5.0738	4.9837	4.1922	4.6444	5.4009	6.3072	4.9823	4.9486	5.765	5.7104	4.6982	3.4699	5.0347	2.9298	5.2165	4.1562	4.2502	4.1135	5.6713	4.6747	6.6047	4.861	5.7098	6.7467	5.8245	5.1214	6.9575	4.516	4.8485	5.0369	5.9177
PF3D7_0710200.mrna1_1	PF3D7_0710200.mrna1_1;2839	2839	5.2024	5.6625	6.316	4.4416	4.4931	5.0032	5.0712	3.9364	4.935	5.4578	5.5132	7.6196	5.4731	4.0152	5.9312	5.6418	5.5549	4.0277	5.1001	5.8415	6.4111	8.0668	4.2257	7.4002	5.6542	5.877	6.0849	5.6421	6.2627	6.2694	10.66	4.3448	6.9863	5.9162	5.4246	7.3337	5.6932	5.1424	5.3757	2.441	4.7803	6.1135	5.8681	6.4975	4.7186	5.7666	5.6247	5.2858	4.9074	4.9198	8.1278	5.3023	11.5444	6.0277	5.6447	5.1048	5.5732	5.8743	8.7966	6.057	5.7436	7.0392	6.4699	4.5814	6.0336	6.4335	4.7474	6.492	6.0123	5.4864	4.4148	6.1863	7.0418	8.2357	6.2254	6.4891	7.6641	6.152	6.5035	5.5871	6.229	5.31	7.6609	6.2954
PF3D7_0710200.mrna1_1	PF3D7_0710200.mrna1_1;2840	2840	6.6775	5.717	6.2093	5.4172	6.0989	6.029	6.8776	9.1232	5.9595	6.8456	6.1643	11.4262	5.5173	5.6135	6.5905	6.6781	8.8876	5.1342	5.0224	7.4616	7.571	9.5501	6.5463	8.5313	7.0322	5.6704	7.5961	6.0065	7.1319	7.5086	10.3017	5.9718	8.4066	7.3357	5.9234	6.7098	6.126	6.2889	5.8858	4.4561	5.8465	6.9173	5.0824	6.8525	5.7584	6.7608	6.8948	6.8689	5.79	6.4288	8.4442	5.9962	12.2291	6.4466	9.0203	5.2828	5.5807	6.7808	9.5507	6.467	6.5269	8.5178	6.4283	6.2294	6.0824	7.271	5.1018	7.6418	6.1747	8.4039	5.5966	6.7503	8.5258	9.3213	6.4571	7.1968	9.0168	7.1191	7.8019	7.5718	6.6896	5.4029	7.9379	7.7325
PF3D7_0710200.mrna1_1	PF3D7_0710200.mrna1_1;2841	2841	6.7063	5.6511	6.5053	6.8942	5.0836	5.9071	6.2926	5.8642	5.537	7.511	7.8582	6.4048	6.5113	5.5561	6.9234	6.1463	6.7797	5.2365	5.4571	6.4757	7.5036	10.2536	5.0246	7.9409	6.6075	5.3027	6.9922	5.5267	6.9743	7.4906	10.946	4.3313	8.2125	7.208	6.1735	7.4579	6.1152	6.9707	6.2098	4.9336	4.6094	5.9338	6.34	9.2337	5.7554	7.7046	6.5984	6.4591	7.3174	5.3259	8.9291	6.632	8.8382	6.6848	7.2095	6.3304	6.0928	6.5253	9.4279	6.5845	7.7105	7.5583	6.8764	5.845	6.5668	6.0596	4.1969	7.5721	6.2327	6.5152	5.8161	7.5238	7.9011	8.8075	6.9013	7.543	9.0173	6.234	7.4649	6.4894	6.8146	5.6952	8.3226	5.7263
PF3D7_0710200.mrna1_1	PF3D7_0710200.mrna1_1;2842	2842	7.2497	6.8206	7.3252	5.8153	5.4725	6.6204	6.867	8.9877	5.6079	8.1538	7.2734	6.029	6.2852	5.0295	6.9508	6.5826	8.9011	3.845	7.6412	8.1182	7.2442	10.0328	7.802	8.2029	7.1846	5.9968	7.3016	7.5718	7.5832	7.8192	10.9986	6.999	7.7238	7.5423	6.7164	6.472	5.8012	6.6171	7.1265	6.195	5.925	6.2933	7.375	10.3616	6.1142	6.9461	6.9617000000000004	7.4537	6.1328	6.466	8.5702	5.8515	7.2654	7.4877	6.9593	6.9074	6.371	6.8406	9.705	6.2939	6.3987	9.1491	7.18	6.9953	7.3971	6.9205	5.299	8.3441	5.9921	7.3615	6.4914	7.2702	8.1775	9.4318	6.8872	7.3166	9.2229	7.2836	8.3293	8.0109	7.6698	5.8161	9.0189	5.939
PF3D7_0710200.mrna1_1	PF3D7_0710200.mrna1_1;2843	2843	7.1354	5.9832	7.6572	6.4906	5.846	5.9495	6.3884	4.4976	5.4429	7.8196	6.8277	5.9345	6.3122	6.0847	6.4668	6.4446	6.3808	5.3384	6.2225	7.3623	8.0509	10.0276	4.9873	9.6066	8.2943	6.8842	6.4057	5.4306	6.9437	7.9879	11.0894	4.1514	9.3659	8.8802	5.8467	5.6614	5.3298	8.8397	6.4798	5.7282	5.9819	5.9038	6.1085	6.3823	5.6882	6.65	8.5269	7.4553	6.1283	7.173	8.2669	7.6618	6.5359	7.2296	6.3583	6.4809	6.0407	6.4691	9.2331	6.4431	6.6229	9.5244	9.2931	6.0581	5.4239	5.7565	5.3837	7.3225	5.0509	7.1458	6.1572	6.9417	7.8585	9.157	6.229	6.2772	9.4107	8.5144	8.0368	6.8894	6.9671	4.8743	7.4596	8.0423
PF3D7_0710200.mrna1_1	PF3D7_0710200.mrna1_1;2844	2844	6.72	5.522	6.6857	5.9784	5.9279	4.9681	7.1334	7.7836	7.3409	8.5726	6.345	6.438	6.1069	5.2498	5.8309	6.5604	8.2724	7.0502	6.2797	7.1311	7.7762	11.3434	6.8044	10.6416	13.0727	5.4561	6.4335	6.6118	7.348	8.9668	11.6434	6.3076	10.5409	13.6078	6.0016	6.3237	6.4177	9.3194	6.0646	5.0514	6.253	6.0807	7.1034	7.0481	6.6388	5.7798	9.3826	6.1973	5.9333	7.0251	7.6749	7.5872	6.7999	7.3198	5.2126	5.3792	5.8425	6.192	9.2081	6.5099	6.5226	8.3908	10.0357	5.9637	7.5609	6.0376	6.2174	5.2828	6.3937	6.0518	5.1554	6.2615	6.7155	8.6283	5.8222	6.6147	8.7329	8.8423	6.8857	8.0394	5.3129	6.0736	6.8953	4.8349
PF3D7_0710200.mrna1_1	PF3D7_0710200.mrna1_1;2845	2845	8.0943	5.7514	7.9168	6.4403	4.7285	5.4446	7.5837	7.906	6.8931	9.0037	5.5534	6.3103	7.0939	5.7415	5.7369	7.0334	8.4189	7.3236	6.0221	6.7818	8.2193	11.4331	6.5168	9.3357	12.8583	6.5382	6.9492	5.8271	6.5756	8.644	11.2563	6.7404	9.4934	13.1106	5.7695	6.9597	6.3225	9.2397	7.0811	7.2975	7.4066	6.7617	7.6864	8.6365	9.0794	6.6575	9.3433	7.8068	7.5115	7.2478	7.2492	7.6817	6.8959	7.7995	6.8012	6.6002	6.0286	6.3773	9.5682	7.2163	7.1931	7.5463	9.4442	7.0817	7.6623	5.3837	6.1324	5.843	6.8099	6.7122	6.6334	7.0846	6.9005	8.907	7.4623	7.0719	8.4419	7.7848	7.7303	8.1302	6.7047	6.8626	7.0756	6.0721
PF3D7_0710200.mrna1_1	PF3D7_0710200.mrna1_1;2846	2846	8.3236	5.9119	11.0375	6.7857	6.3828	5.2784	7.5853	8.0819	6.7328	8.7284	6.1367	5.7735	7.2123	5.8097	5.904	6.7252	8.3786	7.0821	5.9021	6.5603	9.2086	11.4791	8.2486	8.5591	12.9621	5.7671	6.6887	5.5886	7.0813	9.1809	11.1251	7.7122	8.3892	13.2686	6.7197	7.0309	6.4496	7.5989	7.8839	7.6021	8.0362	6.9329	7.4954	6.4241	7.8945	11.3321	8.7589	8.4988	7.632	7.5336	7.6134	7.337	6.205	7.6604	6.0736	11.1429	9.1532	7.4464	9.3725	7.4901	7.3643	7.8664	7.9266	7.3698	7.785	6.203	7.1721	6.2957	6.9879	6.0568	11.7913	10.9171	8.0389	8.5265	7.5041	7.2886	7.6067	7.1962	6.9619	8.0868	6.0609	6.5444	7.003	6.4699
PF3D7_0710200.mrna1_1	PF3D7_0710200.mrna1_1;2847	2847	8.6206	5.4575	8.1327	6.4883	5.9449	6.1438	7.7979	7.8691	7.5294	9.1141	6.8227	6.3246	7.3579	5.581	5.1106	6.5627	8.4749	7.2925	5.86	5.9593	9.6488	11.3877	7.8804	7.5394	12.8415	6.8531	6.822	6.0849	6.3724	10.2035	11.0067	8.0421	7.1798	13.3312	6.7707	6.5402	6.4557	6.76	7.8679	7.7279	8.231	6.8342	7.3388	7.0127	7.8708	10.7473	7.5454	8.4256	7.2345	7.8779	7.6755	7.3385	6.1625	7.5188	6.8217	10.9208	6.6175	7.6793	9.2677	7.5261	7.3579	7.6251	8.4255	7.3124	7.5925	5.9579	6.9417	7.4835	6.9365	7.4696	10.5992	7.1645	8.3487	9.0621	7.9541	6.5999	7.5901	7.5599	7.3943	7.6626	6.2317	7.373	7.6078	6.4547
PF3D7_0710200.mrna1_1	PF3D7_0710200.mrna1_1;2848	2848	7.6962	5.6528	6.2596	6.0321	5.9136	4.6982	7.5941	7.2437	6.8028	8.6895	5.4104	5.804	6.6907	5.1309	4.915	6.4461	7.6854	6.3327	4.6023	5.6346	8.8423	10.1142	7.3774	6.6852	12.8159	6.4748	6.2987	6.0139	5.6276	9.6581	9.5658	7.3913	7.0436	13.0707	6.229	6.6304	5.8941	6.143	7.8057	7.2821	7.7732	6.6275	6.5057	6.0387	7.6131	5.4313	6.2344	7.7106	6.6552	7.5091	6.9522	6.5857	4.756	7.0625	6.2608	4.7639	6.2981	7.3943	9.2501	6.9438	7.1993	7.2211	8.6889	7.0777	6.4077	6.1544	5.8846	6.1969	6.2824	6.0881	5.6439	6.2935	7.6609	8.3335	7.235	6.5877	7.5044	7.1456	6.2649	6.5978	6.522	6.3668	6.0687	6.2924
PF3D7_0710200.mrna1_1	PF3D7_0710200.mrna1_1;2849	2849	7.5812	6.1087	5.7892	5.3122	5.9973	5.2016	6.6964	6.9586	6.4848	8.0469	5.2664	6.1542	6.3092	5.6121	5.4155	5.7897	6.7618	6.479	5.3366	7.1036	8.1036	7.8953	6.9461	6.7953	11.8874	6.0533	6.7028	5.2735	6.9885	8.9852	8.3563	7.2134	6.1544	11.8675	6.3773	6.0546	5.6144	5.7634	6.8675	6.3261	7.9017	5.9519	6.3574	6.2679	6.6169	5.6215	5.9946	7.4621	7.0205	6.6057	6.6837	6.2449	5.3978	7.3545	6.0354	3.717	5.7645	7.0464	8.3763	9.6348	6.4274	6.8115	8.6307	5.922	6.1747	6.1001	7.3885	6.2468	6.7621	5.7669	5.7043	5	7.2995	7.9827	6.6788	6.5717	7.4291	8.1494	7.0497	6.4486	5.6588	7.7466	6.2756	6.4276
PF3D7_0710200.mrna1_1	PF3D7_0710200.mrna1_1;2850	2850	7.7747	5.7576	5.8347	5.2472	5.04	5.7546	6.3916	7.111	5.6985	8.2367	6.3009	6.6541	6.3668	5.0067	4.6346	5.3757	7.3793	7.4532	5.2203	7.3118	8.9506	8.887	7.0345	7.4367	11.9793	5.4983	5.5276	5.4919	7.1994	9.3703	8.9243	6.7781	6.9311	12.5927	6.2924	5.7884	5.4864	5.9427	6.4231	6.4793	7.6647	6.471	6.5032	5.1534	6.9825	5.7597	6.0378	6.9331	5.8822	6.7473	6.7816	5.2765	4.1391	6.6056	6.3854	5.3114	6.1001	6.5963	8.0693	6.3031	6.525	7.4869	7.423	6.019	6.9936	5.2284	8.2822	6.3882	6.2386	5.9333	5.1847	6.1957	6.901	7.771	6.861	6.7541	7.032	7.1966	6.4689	6.6768	6.127	8.9002	7.0384	6.926
PF3D7_0710200.mrna1_1	PF3D7_0710200.mrna1_1;2851	2851	7.9621	5.7137	6.0453	5.9568	5.5024	5.0391	6.4634	7.2279	5.1252	8.637	6.4175	6.0233	6.9333	4.9274	5.9796	5.1018	7.2621	6.5214	5.2935	6.9623	8.7846	8.963	7.0097	8.8927	12.0493	5.9035	6.7278	5.5853	7.4	8.8274	9.2535	6.504	9.1016	12.4054	6.1689	6.7329	4.9312	5.6279	7.6684	5.3719	7.481	6.2008	6.3461	5.7148	7.4883	4.4542	5.6459	7.4621	5.6282	5.842	6.5916	7.3604	4.8505	6.7409	5.5792	5.479	4.8773	5.5072	6.4012	5.9293	6.3411	6.3505	7.6064	6.6269	5.7973	6.2596	6.1334	6.5584	6.7327	5.5586	4.99	5.7983	6.3583	5.8829	5.479	6.4894	7.3196	7.0783	6.5919	6.0843	4.5179	5.9989	6.6382	7.1601
PF3D7_0710200.mrna1_1	PF3D7_0710200.mrna1_1;2852	2852	7.2888	4.6792	5.51	6.2679	4.7787	5.8199	6.2795	6.9749	5.6713	7.74	7.1559	5.6991	6.7635	5.4259	4.8743	6.5948	6.9286	5.2254	5.9222	7.0786	7.8166	9.2159	6.1886	5.7724	12.2159	6.0657	7.86	6.4885	7.2351	7.8165	8.6967	5.9702	6.6648	12.6062	6.2861	7.792	5.6168	5.9505	7.2117000000000004	5.701	5.9955	8.2077	7.1947	6.2739	6.8795	5.9203	6.0391	7.3957	4.5354	7.1595	7.7929	7.6139	4.9477	6.5368	5.8699	5.0391	5.625	6.0422	6.7328	6.4363	6.5521	6.8	10.6326	6.8825	6.4727	6.6486	8.7988	7.3818	8.3773	6.049	4.8525	6.1398	7.11	6.4448	6.788	6.077	7.2493	10.6733	7.9466	7.4393	6.8542	9.8683	7.0078	7.9072
PF3D7_0710200.mrna1_1	PF3D7_0710200.mrna1_1;2853	2853	7.1949	5.405	6.1229	5.9928	4.1085	5.7192	6.9836	6.9467	5.2192	7.6247	6.9984	5.4323	6.4843	5.441	5.1387	7.2511	7.0653	5.7527	5.6988	7.0201	7.4093	11.2283	6.7074	6.1763	12.4993	5.7178	7.8917	5.5457	7.5154	7.521	10.4271	7.3007	6.0257	12.5813	7.3031	7.1012	4.2396	4.7692	7.18	5.7692	5.953	9.7151	6.6147	6.057	7.0618	5.7874	6.0032	9.0438	5.7996	6.7699	8.6871	6.3554	5.8112	6.3913	5.0635	4.9745	5.3129	5.9921	6.4463	6.3374	6.1713	6.4793	8.2787	6.4207	5.9887	5.4373	7.3483	7.1257	7.3493	5.6568	6.2441	5.6631	6.5696	6.3347	6.5264	6.3402	7.2229	8.3779	6.9146	6.2468	5.3586	7.5618	7.093	7.2823
PF3D7_0710200.mrna1_1	PF3D7_0710200.mrna1_1;2854	2854	8.0168	5.8369	6.9218	6.9454	4.6053	6.8382	6.9473	7.4144	5.9798	7.791	8.6985	7.0879	7.7768	5.4016	5.405	5.9348	7.703	6.9983	5.5564	8.6095	9.2761	7.6315	7.3981	7.167	9.742	7.3618	9.1129	5.5987	8.8528	9.2366	8.3386	7.3933	7.3542	9.7431	6.7929	8.5469	5.3526	6.6762	7.2915	6.7412	6.7366	10.3838	8.4376	9.8632	7.3621	5.9258	6.5521	6.7857	6.7463	6.6229	8.2717	7.6863	6.1129	6.2713	6.0248	5.4944	5.6826	6.7541	7.2772	6.4878	6.1073	7.2821	11.4785	7.9864	6.3431	6.339	10.1247	7.4405	6.2728	5.4744	6.2166	5.916	7.7033	6.4746	7.4102	6.9214	7.7741	11.1428	8.3757	6.558	6.1064	10.4538	7.8216	6.9783
PF3D7_0710200.mrna1_1	PF3D7_0710200.mrna1_1;2855	2855	8.2438	6.1564	12.2501	8.2482	5.682	6.8651	7.1879	8.5738	6.3185	8.1232	8.6577	7.9076	7.5651	5.0312	6.6084	6.0018	8.3964	6.0616	5.3927	8.6838	9.2788	10.6124	7.5136	7.0869	8.3651	7.9804	9.1829	6.3054	8.1024	9.534	10.393	6.4033	7.5969	8.9186	7.8328	8.7442	6.0868	7.0636	7.2175	6.332	8.4852	10.9741	8.1782	8.0287	7.0346	5.7296	6.2974	7.4065	10.003	7.83	7.6428	7.7667	6.5733	6.5708	6.2731	5.7444	6.9418	6.8937	7.0729	6.9733	6.8702	7.7627	11.701	9.0027	6.3226	7.3737	7.7993	8.9443	6.987	6.6585	5.9507	6.4434	8.8946	7.4968	7.2513	6.3813	7.8417	11.3283	8.6913	6.9557	6.7208	7.8059	9.5211	5.9205
PF3D7_0710200.mrna1_1	PF3D7_0710200.mrna1_1;2856	2856	7.5224	6.801	6.8301	8.9645	3.0704	7.3701	5.7769	5.4449	4.669	7.8117	8.7923	8.0254	9.0487	4.3702	6.8879	5.8425	6.1759	5.6273	4.9217	8.0703	7.1905	7.2345	7.3444	7.4971	8.1066	8.0153	9.0638	6.1483	8.5544	7.4624	8.0087	5.765	8.0482	8.3869	8.012	8.5763	8.439	5.9839	6.7786	7.2792	5.9621	10.8214	7.7327	7.611	7.101	5.825	6.3966	7.2897	5.8027	8.0883	8.2377	8.1724	5.9537	6.4388	6.1538	6.8039	6.6789	6.8802	7.3068	6.9371	6.6574	8.1244	11.0629	8.2697	6.1711	6.9062	8.3887	9.4787	5.3455	6.195	6.2748	5.1619	7.56	7.2092	6.5639	6.1546	8.4841	10.96	8.6846	7.6188	6.7927	8.7973	10.104	6.4777
PF3D7_0710200.mrna1_1	PF3D7_0710200.mrna1_1;2857	2857	7.4631	8.4449	8.2573	10.2921	5.0201	10.5287	8.4869	8.7925	5.7703	8.2088	10.8996	9.3693	10.4776	4.6299	10.9907	6.4946	9.7511	7.8029	7.5211	7.566	9.5034	8.264	7.7645	9.0122	8.4477	8.1986	9.4205	7.5637	7.7766	10.4115	9.146	7.6786	8.6026	9.5891	8.0878	9.4615	8.6114	7.4637	7.429	8.3298	7.5201	9.8378	9.3106	10.084	7.2466	7.1733	6.5718	7.2648	5.0947	11.3942	8.9854	9.0196	9.3362	8.0292	8.5045	7.4725	8.9554	8.3725	10.2537	6.419	7.574	11.3413	11.5408	11.0851	11.1037	9.6965	10.3193	10.6256	10.3841	8.6094	6.7009	8.8515	9.5708	8.4945	6.5768	6.5198	9.4962	10.9958	10.0378	10.7934	9.5117	10.5914	10.8582	9.8114
PF3D7_0710200.mrna1_1	PF3D7_0710200.mrna1_1;2858	2858	7.8361	7.7788	7.0918	9.6731	5.7007	9.6862	7.9788	8.3069	4.5589	8.6001	10.4424	8.9822	9.3951	4.2234	9.5333	7.0476	8.5007	6.5078	5.8565	7.4137	8.0882	6.989	6.8408	8.2474	8.3566	7.9433	9.0529	7.0156	7.7049	8.2381	8.0943	7.1297	7.7122	8.5711	7.8045	8.997	7.2651	7.1696	7.5931	8.2119	7.0251	10.6893	7.4381	8.4133	6.9006	5.6115	7.081	7.2007	5.6817	10.3747	7.6114	8.3231	8.6542	7.2516	7.5411	6.3752	8.3936	9.0122	8.6068	5.7608	6.6788	10.5393	11.3945	10.0807	10.5859	8.5108	9.6417	10.441	9.4225	7.091	5.7827	8.6246	9.3132	8.1065	5.8128	5.2698	9.9543	10.9325	9.4313	10.5283	8.6732	10.316	10.8955	9.1882
PF3D7_0710200.mrna1_1	PF3D7_0710200.mrna1_1;2859	2859	7.0875	6.211	6.4692	8.3873	5.8217	7.0491	8.6822	8.2827	5.7568	7.5685	9.6781	7.3675	8.5093	6.0985	7.7423	8.9905	8.5238	6.3939	4.9165	7.0191	6.0045	6.8534	6.868	7.6739	7.1827	7.1024	9.6041	5.0781	7.5085	7.2403	7.3612	7.5172	7.5833	7.6521	7.182	8.9357	6.8771	7.3919	7.1404	7.0159	5.9409	9.9275	7.3683	8.0865	6.3935	5.4594	6.1793	7.2007	5.4799	9.9858	7.0776	7.5064	7.1746	7.145	7.4887	5.4091	6.364	7.1848	8.06	6.0237	7.0224	9.3478	10.6559	11.8243	9.5625	8.0714	8.2234	8.9431	8.5757	6.4502	7.4016	6.9141	8.3248	6.6388	5.5273	5.2672	9.5222	10.0197	9.7305	10.1931	8.4578	8.7103	9.6372	8.0561
PF3D7_0710200.mrna1_1	PF3D7_0710200.mrna1_1;2860	2860	6.7373	7.504	6.7025	7.5928	4.4148	10.0327	9.4504	7.1721	4.9284	7.7706	7.1888	7.5711	7.0896	1.9561	9.9871	11.2398	7.6712	6.0081	4.3384	5.3579	7.6207	7.1247	7.4222	8.773	6.4542	6.9125	5.9759	4.1938	4.917	7.2861	7.9803	7.2878	8.8085	6.7853	6.8407	4.7876	6.7129	5.3356	6.8551	7.4034	6.2265	8.77	6.6042	7.2548	6.4944	3.6288	6.2994	6.6197	9.8492	9.4507	5.8664	7.1472	8.2408	6.1336	7.6418	5.2544	8.56	7.4706	7.8361	4.5644	5.4216	9.6629	10.6234	13.079	9.2899	7.2463	5.9734	9.045	7.4119	8.5909	4.1882	6.8829	8.1241	7.3151	5.4366	4.8826	9.2357	9.9336	11.7918	9.6723	7.6643	6.3799	9.5327	7.0545
PF3D7_0710200.mrna1_1	PF3D7_0710200.mrna1_1;2861	2861	6.9807	7.1569	6.0376	7.8172	4.8017	10.0058	9.6346	6.3726	5.1739	7.4204	6.2994	7.3062	6.2615	3.4128	9.433	10.4309	6.9305	7.6031	5.2943	5.3802	6.3171	5.3423	6.5487	8.5202	6.8328	7.0505	5.2694	5.5762	6.128	6.6076	6.3691	5.9009	7.9999	6.9988	6.7065	2.8197	6.8021	4.0277	5.8417	6.7436	4.6645	9.6781	6.965	7.1916	5.7996	6.3407	5.098	4.5478	4.1779	9.058	5.5966	7.0756	7.349	5.6073	6.3834	4.4296	8.4057	7.4619	7.4416	5.233	5.4479	9.0643	10.2557	9.0608	8.6277	7.3959	6.0682	8.4455	8.2259	8.43	5.2765	6.9875	7.988	6.691	5.2453	5.1894	8.7385	9.954	8.2896	9.1782	7.7316	6.4232	8.9964	8.2998
PF3D7_0710200.mrna1_1	PF3D7_0710200.mrna1_1;2862	2862	7.4771	8.0972	5.6441	8.1108	4.546	10.4723	11.6751	7.9353	3.7257	8.0482	6.8267	8.1078	7.2584	4.8253	10.5145	13.1019	8.3956	5.3628	5.784	6.4261	6.7999	7.3843	6.8693	7.7762	6.7385	7.9115	7.0766	5.6156	7.2666	6.721	7.6919	6.2885	7.8419	7.2168	7.5567	6.524	8.1493	5.2928	6.5441	8.0747	5.7957	8.9448	6.7376	7.8663	6.7888	10.9839	4.228	5.5558	3.9449	9.1351	5.7808	7.1766	8.5102	5.9715	7.1599	10.3383	8.4847	7.6406	7.0997	5.0005	5.3761	9.3331	10.5799	9.4266	9.1043	7.6135	6.1449	9.366	8.3432	8.6171	10.556	7.5904	8.5196	7.2756	5.6499	5.3183	9.3047	10.2032	8.1899	9.6743	7.3732	6.839	9.594	7.7059
PF3D7_0710200.mrna1_1	PF3D7_0710200.mrna1_1;2863	2863	7.7251	7.942	6.7446	7.4199	4.4249	12.1593	11.372	8.2932	4.6064	9.0181	5.5119	8.2322	6.7347	4.3313	11.9078	13.0902	8.8966	6.0525	5.8674	7.5705	7.3903	6.0723	6.0525	7.717	6.3051	10.2356	5.796	6.0422	7.3872	7.0568	6.4358	5.4699	7.6547	6.6079	9.4411	4.3074	8.0536	6.4519	7.5217	7.7221	5.6194	8.8885	8.0656	8.331	7.2845	6.8074	4.8293	6.7913	6.5211	9.8631	6.1237	8.4482	8.5268	4.8728	7.4468	5.8887	9.0866	7.3681	6.9053	4.7517	6.0925	8.3518	10.3784	10.2081	9.1326	7.9539	5.3359	8.9593	8.5504	9.3008	6.0798	7.0125	8.0772	6.9953	4.9819	5.5708	8.9534	9.7112	8.8785	10.122	7.6106	6.3147	9.0799	7.829
PF3D7_0710200.mrna1_1	PF3D7_0710200.mrna1_1;2864	2864	7.5919	6.8673	6.51	6.7752	3.7148	10.5725	11.8412	7.4645	4.4229	8.2048	6.4278	7.8388	6.5851	4.3709	10.9139	13.0743	7.5718	5.8921	5.588	7.6277	8.1691	10.4818	4.2087	9.7001	6.3439	7.6057	4.6299	5.9595	7.307	8.2251	9.1254	4.2832	8.9515	6.6153	7.3453	3.7049	8.4312	6.5624	7.1128	6.9514	5.0985	10.4104	6.1538	8.5971	7.1267	5.993	6.6162	6.9389	6.1471	10.0312	6.0343	6.6566	8.5814	6.4051	7.6563	5.6899	9.0585	6.6707	5.9718	5.5207	6.1033	7.4241	9.0495	8.6655	10.714	6.8152	5.2935	10.35	8.31	9.0756	5.3388	8.9287	8.7217	6.8567	6.8557	5.985	7.8004	8.4764	6.9023	11.1754	6.7014	6.1258	10.9128	7.8768
PF3D7_0710200.mrna1_1	PF3D7_0710200.mrna1_1;2865	2865	7.0104	5.7363	5.1227	5.7093	4.7203	6.957	11.9915	4.2487	2.5777	7.8292	6.5832	3.717	6.3384	5.5141	7.6478	13.03	7.6803	5.6619	4.2311	5.5201	8.6612	7.2688	5.7118	6.5381	5.0036	4.4436	4.1538	4.4899	6.1577	7.2302	6.7596	4.4229	7.3357	6.4968	3.0755	5.2828	6.203	6.4859	7.2624	4.7634	5.073	10.9279	5.541	5.9681	5.6124	4.7527	5.5239	7.0161	4.7241	7.8876	6.0374	6.0817	5.5487	6.6447	9.3038	5.7597	4.6639	6.903	6.1137	5.1114	5.8293	6.8641	8.0174	7.1169	9.4478	6.2397	5.9222	10.0074	5.7952	9.1672	3.3363	4.669	8.1735	7.6426	5.7616	4.9537	7.6932	6.8542	8.0252	10.0142	5.7093	6.3916	10.5917	5.6372
PF3D7_0710200.mrna1_1	PF3D7_0710200.mrna1_1;2866	2866	6.9491	6.5904	5.4973	5.6343	4.847	6.8103	11.4513	4.2172	5.2106	9.0059	5.3306	5.405	6.0613	4.4899	9.5005	12.3957	6.6177	4.6241	4.7761	5.7447	10.0293	8.7225	6.1993	7.4149	6.1299	5.269	5.1318	5.1918	6.7597	8.4692	7.8906	4.238	10.0351	7.0843	4.4809	4.3875	6.1185	6.0976	6.2163	6.56	6.0892	11.1232	5.7087	6.4168	4.4809	5.2739	5.4709	5.4383	5.142	8.1519	5.6551	4.4496	4.9686	5.5509	10.1624	4.4121	4.7682	6.2386	5.51	5.9265	4.8425	7.2034	7.1107	7.4722	8.2489	6.0455	5.8017	9.8667	5.745	9.7323	4.8227	5.4067	8.5112	5.9274	6.4674	5.8352	8.153	7.8502	8.0633	9.2576	6.9838	6.5776	10.8176	5.9305
PF3D7_0710200.mrna1_1	PF3D7_0710200.mrna1_1;2867	2867	6.3516	8.0002	5.8997	5.9329	4.6668	5.546	11.6162	4.8575	4.9819	6.0383	4.7829	5.025	5.7936	4.7639	8.1605	12.9756	8.1496	5.0635	5.327	6.5824	8.6818	9.5024	4.8053	6.96	4.5999	4.5668	4.6165	5.0501	6.1245	7.6111	7.6997	2.7312	9.2761	5.0836	4.3484	4.2847	6.7287	5.3219	5.1886	8.2506	8.2398	7.6927	5.4819	7.8667	4.9331	4.2265	4.8875	4.7602	4.6398	7.6603	5.9773	5.251	6.5376	6.2255	9.8872	4.5033	7.5519	6.0374	5.9148	8.5349	4.7225	7.8734	6.8531	6.8534	8.9972	5.8921	5.4403	5.4373	6.8461	10.0068	5.1318	6.9595	7.7951	6.7979	8.9084	5.7721	7.9103	7.1147	8.3287	9.487	5.6622	5.8354	6.4468	6.8237
PF3D7_0710200.mrna1_1	PF3D7_0710200.mrna1_1;2868	2868	7.2935	7.0367	11.7967	7.2583	6.6854	6.2733	12.2582	5.4519	7.6546	8.0994	7.286	5.7835	7.6627	7.4882	9.3553	13.8622	7.1117	6.9679	6.1878	7.4197	8.9675	9.8084	5.0535	7.292	5.3377	4.6118	4.3212	5.0904	6.6315	8.3418	8.3759	4.8089	10.9987	6.0544	4.3462	4.568	5.8951	6.6753	5.9551	7.786	6.887	9.1035	5.5586	6.4681	7.1574	5.9628	5.106	5.4728	8.9202	8.1285	6.0394	4.7666	7.2465	11.0333	7.9894	5.9369	5	7.8633	5.8135	6.7431	6.1669	7.6525	7.2636	9.0277	9.8474	7.1055	6.5218	5.5182	6.6754	7.3315	6.546	4.7247	9.2574	5.8045	7.6027	6.1821	8.0031	7.0582	9.8158	10.5442	7.6179	7.8504	6.2439	6.2447
PF3D7_0710200.mrna1_1	PF3D7_0710200.mrna1_1;2869	2869	6.9939	7.7936	5.8723	6.5694	5.433	5.6387	12.0759	4.9079	3.5826	9.0543	8.0436	3.3477	5.6132	5.9738	9.2313	13.5526	6.7003	5.3604	4.5116	7.0782	8.6525	8.5616	4.5078	6.4343	7.188	4.2906	4.3147	5.2479	6.71	8.3347	7.8496	3.1194	8.9451	6.8324	5.1309	4.6645	5.5185	5.5671	5.4189	7.9446	6.8541	9.9455	5.991	6.9118	7.205	5.7455	5.1819	5.7608	5.9013	9.2887	6.4211	5.1538	4.0215	6.8314	8.3522	4.5601	5.2839	6.8631	6.1027	5.5078	5.4496	7.7943	8.6373	8.5447	10.4443	7.1995	7.329	5.9718	6.4251	7.9691	5.025	4.7296	8.0251	5.4283	6.3605	6.4765	8.4289	6.9501	9.1905	11.3876	7.9398	8.8742	6.859	7.3055
PF3D7_0710200.mrna1_1	PF3D7_0710200.mrna1_1;2870	2870	7.762	8.4255	6.3217	6.6457	4.6576	6.2583	12.6156	6.488	3.7782	8.7184	7.7263	7.5423	6.9549	6.3726	9.6244	13.9739	6.9833	8.2575	4.645	7.9983	10.8985	8.7372	9.0072	7.5899	8.974	5.7613	8.5523	4.9079	7.9951	12.1126	10.5911	8.9745	9.6662	8.875	5.9715	8.7332	6.5165	5.6896	6.316	8.7225	11.056	10.1243	7.2426	7.4677	6.908	7.3157	6.2897	7.1934	4.7777	11.3374	13.1707	6.6883	7.195	7.7954	8.9814	5.2157	5.6064	8.6178	7.7863	4.7214	7.3454	8.8771	7.589	9.6712	11.1758	6.9576	8.9587	6.8878	5.8664	8.4047	5.6574	6.5215	10.2461	7.8905	6.7845	6.7891	9.6999	7.4361	10.1418	11.3605	6.2696	10.3664	7.677	7.5254
PF3D7_0710200.mrna1_1	PF3D7_0710200.mrna1_1;2871	2871	10.8224	9.7341	7.5105	6.5642	4.8659	6.4878	6.6897	5.1289	5.1123	10.3658	6.517	7.9165	6.7965	5.497	9.6215	6.1127	6.9675	7.898	6.4557	8.1837	11.7821	11.0116	9.334	7.2323	10.7166	5.93	9.6878	5.7107	8.5505	12.3653	11.4603	9.2255	9.4738	10.8524	4.3023	9.7038	7.0672	7.5171	7.2992	9.9498	11.4509	9.8277	7.3469	6.9957	8.3322	6.6581	7.3834	8.3729	5.2895	11.8227	12.5232	7.8396	7.9199	7.7326	8.5861	4.9392	6.1546	8.7552	7.5596	5.7493	6.4668	10.3752	10.3623	9.1075	10.0925	6.4609	8.8925	6.8526	7.6212	8.8978	6.4869	6.5477	10.5516	7.1043	6.8115	6.371	10.4817	10.1108	9.9253	10.2342	6.4954	10.254	7.3782	8.4897
PF3D7_0710200.mrna1_1	PF3D7_0710200.mrna1_1;2872	2872	7.5684	9.1925	6.4207	5.7562	6.3985	6.558	5.8672	5.0592	4.0566	8.5546	5.6812	6.7601	5.7916	6.5983	8.8989	5.712	4.9255	5.5457	5.2083	6.7687	10.4863	8.2001	7.2732	6.142	7.2491	4.6439	5.9086	5.0312	6.998	9.1869	7.1611	7.4235	8.2467	7.0696	5.4476	7.1311	5.2525	6.2519	8.2372	9.5223	10.6926	9.1221	6.5547	5.3792	5.3981	4.9741	6.3728	8.0894	5.4104	9.4842	10.3677	5.1687	6.8718	7.0319	9.2602	4.431	4.9355	8.6353	5.8089	4.8792	6.4038	7.2157	7.8417	6.7129	6.7223	5.3834	7.1373	5.9258	6.986	9.532	5.1735	6.2754	9.818	4.5583	5.6513	6.8292	7.3123	8.2612	6.9858	7.1344	4.9905	6.7629	6.2963	7.2126
PF3D7_0710200.mrna1_1	PF3D7_0710200.mrna1_1;2873	2873	7.6486	9.0478	6.6776	6.1574	5.7769	6.359	6.2998	5.4558	4.985	7.8751	4.9126	7.4016	6.1581	6.6196	8.006	6.7189	5.8477	6.5583	5.7647	7.9258	10.1937	9.6625	7.3067	6.2411	8.3717	4.7975	10.1064	5.6639	7.8604	10.7131	9.5389	6.71	8.0907	8.7528	5.1506	9.188	6.1194	6.6259	6.8	9.2491	10.2023	8.9987	7.9409	5.281	6.7818	6.5917	6.8207	6.9793	5.9837	10.4788	11.5143	8.1422	7.9973	7.4735	6.5449	4.7032	5.8192	9.7746	6.4589	5.9129	6.464	8.1138	10	7.9901	7.8488	5.5726	7.2347	6.755	7.3762	7.4851	6.2954	6.3255	9.8095	6.2711	5.5951	6.019	8.3215	9.7256	8.5076	8.4872	5.9296	8.1873	6.6266	7.8445
PF3D7_0710200.mrna1_1	PF3D7_0710200.mrna1_1;2874	2874	7.8127	8.9245	5.8602	6.8746	6.1104	7.464	5.4864	5.4046	4.9165	7.5126	6.083	7.2935	5.6893	7.0159	8.8722	6.0455	6.6959	6.8848	5.9605	7.6284	9.7649	10.0542	7.176	6.0802	8.9028	5.1048	10.1603	5.3136	7.5555	10.6546	9.8311	7.8086	8.2593	8.8082	5.9521	10.178	6.0959	6.2261	8.5083	9.816	10.6704	9.8713	7.1485	6.6053	7.0577	5.5774	5.8582	7.6222	5.4992	10.6871	12.1116	7.1263	7.8509	7.8715	7.1553	4.7175	4.9635	9.4992	6.464	6.1069	6.6511	8.0007	10.2352	7.8246	8.2404	5.8487	8.0052	6.7751	8.1726	7.2319	5.2623	5.8326	10.3252	6.2439	7.0089	6.1719	7.8932	9.8899	8.8881	8.4078	5.2843	8.5637	7.0042	7.9221
PF3D7_0710200.mrna1_1	PF3D7_0710200.mrna1_1;2875	2875	7.5539	8.7892	6.0032	5.7663	4.9561	6.0538	6.002	5.4552	5.9898	7.4512	4.9126	7.2746	4.4848	5.7159	6.4578	6.29	5.7104	6.4612	5.3216	7.3886	9.2979	9.1661	6.3647	6.2815	7.8876	3.0144	8.6327	5.2067	6.8009	10.3652	9.8486	6.3071	6.7665	7.9883	4.757	9.2395	5.3951	5.5163	7.281	8.9959	9.7215	8.1437	6.2108	6.1967	6.1892	4.5856	6.7032	6.6389	5.0166	9.8602	11.158	6.6748	7.2359	7.3157	7.7921	4.9383	5.8425	8.7538	5.9425	6.4894	5.9998	7.7678	9.9591	6.954	7.9462	5.1218	7.3464	6.2837	7.4912	8.0924	4.6932	5.314	9.2454	5.441	6.471	6.261	7.3094	9.6023	7.4248	8.0619	5.4179	8.2592	7.0745	7.7886
PF3D7_0710200.mrna1_1	PF3D7_0710200.mrna1_1;2876	2876	7.3803	8.6508	5.9853	5.6724	5.4313	5.7071	6.0063	4.4168	4.8253	6.8833	6.4325	6.094	5.8924	3.4141	7.2758	7.2627	6.04	4.9667	5.4453	6.8844	9.7829	9.7347	6.8469	5.4202	8.0354	5.2653	8.9543	3.904	6.8107	10.2585	10.0197	6.383	6.9654	8.2991	5.6513	7.2828	5.5432	5.392	5.9231	8.7478	9.662	7.2313	6.308	5.4155	6.0738	4.1875	6.5664	6.7074	4.8319	9.6457	11.3733	6.535	6.1096	7.0389	7.1173	4.9011	6.3872	7.4313	6.133	5.7137	5.9153	7.2316	10.1304	6.0288	8.148	5.8415	6.1639	6.5783	7.082	6.0821	6.2153	6.1577	8.6647	5.3067	6.1661	5.7282	7.8796	9.7591	5.8629	7.9044	6.1334	7.6873	6.6953	7.2529
PF3D7_0710200.mrna1_1	PF3D7_0710200.mrna1_1;2877	2877	7.0927	6.6521	6.3901	5.8415	5.7581	4.0747	5.9062	4.4963	4.7991	7.3593	4.9241	4.7714	6.2407	4.7777	5.0544	5.804	5.3875	3.8875	5.7444	6.7574	7.7853	7.6209	6.3107	4.9704	6.1249	3.4854	7.6779	5.1098	6.5829	8.3984	7.5967	5.6267	5.9966	6.9425	5.337	6.767	4.8379	5.9042	6.0708	6.9885	8.7765	7.5958	6.5173	5.7942	6.2563	5.0997	6.5657	6.1266	5.2338	7.786	10.5685	6.2254	5.6264	6.6747	5.7159	3.6633	5.5801	7.7782	5.5382	4.6622	5.7358	6.6444	8.8125	5.433	6.7593	5.1089	6.6253	6.0144	6.1148	5.8763	3.696	5.0883	9.2114	4.8782	5.878	6.1016	5.7655	8.7882	6.126	6.8761	5.3512	6.0117	6.3377	7.5317
PF3D7_0710200.mrna1_1	PF3D7_0710200.mrna1_1;2878	2878	6.7905	7.8019	5.6267	4.0179	3.7772	4.366	4.8694	5.1493	3.7442	6.5779	4.0557	5.8032	4.4568	5.2946	4.6311	5.0613	5.5759	4.5686	5.3277	7.0197	8.7191	8.4388	6.1081	5.7658	6.3327	4.6427	9.5338	4.2869	6.8325	8.6924	8.5216	5.9837	6.2889	7.0842	4.479	8.0962	5.5395	6.1463	5.6413	6.7485	8.5994	7.2526	6.1033	5.5151	5.5889	5.394	5.641	5.9672	5.0721	8.4744	11.0652	6.7581	4.8792	6.6536	6.1414	5.4594	5.7164	7.1539	5.7949	4.6153	6.1436	6.3804	9.3035	6.031	5.6174	5.9006	6.4454	6.3027	6.6826	5.7999	5.5416	5.5826	8.6456	6.015	5.9186	6.0186	6.6806	9.054	5.5735	6.5887	5.0197	6.1483	6.5998	6.9249
PF3D7_0710200.mrna1_1	PF3D7_0710200.mrna1_1;2879	2879	6.7634	5.6792	5.7371	6.0061	5.9201	5.6857	5.0836	5.5179	3.8268	6.3707	5.1156	5.0682	5.5735	4.3632	5.3981	5.5561	5.9771	5.204	5.7374	6.3255	7.0931	6.0455	5.5668	5.6384	6.6486	3.8856	4.1169	5.4989	6.3925	7.8873	5.9848	5.4611	6.7914	5.6291	5.3005	4.3951	5.0422	5.9143	6.8484	5.5245	7.8028	6.676	4.8455	5.1715	5.4256	6.2261	5.6381	6.1661	4.8151	6.3935	5.5435	5.0036	5.31	6.7163	4.0321	4.8694	4.5072	6.7586	6.0308	5.106	5.5877	5.5046	6.8835	4.9593	5.8819	5.8336	5.0921	5.6209	6.8174	5.4915	5.5478	5.013	7.158	5.5447	5.9941	6.2941	6.8129	7.1566	6.3185	5.4607	5.157	5.2787	5.4131	6.2728
PF3D7_0710200.mrna1_1	PF3D7_0710200.mrna1_1;2880	2880	5.5091	5.7835	6.0431	5.1387	5.1675	5.0509	5.3985	4.6352	2.8758	6.1247	4.9293	4.9217	5.2884	1.384	4.5484	5.0858	5.4373	4.8515	4.9359	6.3963	7.9696	5.5053	7.7739	5.5423	5.2698	5.0135	4.327	4.5279	5.5373	7.6675	6.0288	7.2065	5.8232	5.2604	5.1342	4.6876	5.5075	5.3684	5.7035	4.8773	8.1237	6.0775	5.1355	4.5027	4.8802	4.7344	5.8997	5.4832	4.1408	5.2776	5.916	5.6014	3.847	5.8605	4.7996	4.925	4.8278	6.5312	5.7766	4.8634	6.3003	5.527	5.0548	5.8555	6.0112	5.3402	4.7344	5.6465	6.2852	5.0781	5.2052	4.7431	7.6037	5.3709	5.2645	5.9059	6.1079	4.6288	5.9442	6.0678	3.839	4.842	4.8904	6.347
PF3D7_0710200.mrna1_1	PF3D7_0710200.mrna1_1;2881	2881	7.0145	5.9607	5.8304	5.4246	5.1185	4.6588	5.4857	4.8535	5.5889	7.7912	5.3695	4.845	5.6267	4.1715	4.3813	5.4692	4.6177	3.9021	5.1771	5.7592	7.9068	5.4162	6.2007	5.2698	5.8197	5.1711	4.5466	4.9298	6.1264	7.6783	5.3621	5.8892	6.009	5.1293	5.7007	4.373	5.0492	5.0241	5.7674	4.855	8.274	5.1152	4.8885	5.0272	5.7423	4.7939	5.408	5.8369	5.7645	6.0934	5.9262	5.6273	3.6736	6.4917	5.5491	5.4216	5.9463	6.0802	5.9754	4.5286	5.8587	6.3413	5.1542	5.1206	5.9752	4.9103	5.3865	5.1506	6.6185	5.1214	4.0161	5.1739	7.1379	5.3074	5.1775	6.0088	5.756	5.7112	6.0241	5.8227	4.5783	3.855	5.8382	5.9293
PF3D7_0710200.mrna1_1	PF3D7_0710200.mrna1_1;2882	2882	6.1801	5.8112	5.319	6.2658	4.1185	4.4581	5.7939	4.7808	4.1218	5.6943	5.6685	5.0557	5.4249	4.5298	5.3933	5.0505	4.749	5.0921	4.5638	5.8248	6.0415	4.0391	4.0548	5.7623	5.0566	4.7323	4.8364	5.1695	6.6188	6.7464	5.7104	3.8866	6.0132	5.9338	5.3695	3.5957	5.6837	5.6899	5.6882	4.3255	4.1416	6.3801	5.2998	5.2114	5.1268	5.2716	5.779	6.1825	3.857	5.285	4.7065	5.4637	5.7921	6.1237	5.7257	4.4588	5.5586	6.4819	5.1989	3.8807	5.6579	5.7918	5.1043	5.7772	4.8763	5.2265	4.4854	6.2976	6.188	5.3118	4.6645	5.0339	5.7785	5.2529	6.2197	5.5601	6.5732	5.7549	6.005	4.8364	4.3827	4.3653	6.4803	6.89
PF3D7_0710200.mrna1_1	PF3D7_0710200.mrna1_1;2883	2883	5.9577	5.7087	4.4114	4.7485	4.2494	5.1534	5.295	3.5534	4.4601	6.7627	5.5604	5.8207	5.3944	3.3827	5.0193	5.2418	5.3498	4.439	4.211	6.6051	7.1607	5.1835	5.9091	5.8999	4.4666	5.0959	4.106	4.6826	6.1912	6.1685	5.9369	3.6041	5.4114	4.814	4.8987	3.1506	5.9397	5.3413	4.9932	4.8629	3.7687	7.0383	3.8709	4.7703	4.4621	4.2048	5.5348	7.7647	5.6395	6.1898	4.8689	4.9355	3.9681	5.9968	5.0596	4.3576	5.0391	5.8629	5.7241	5.6531	6.2365	6.5251	4.7164	5.4124	5.7153	5.7501	5.5841	5.3667	7.2578	5.3455	4.7054	4.9773	5.7698	5.5759	5.0751	5.6957	6.6751	5.4673	5.2724	5.3981	5.31	3.2765	6.4492	7.0672
PF3D7_0710200.mrna1_1	PF3D7_0710200.mrna1_1;2884	2884	6.4783	5.9258	5.91	7.5511	4.1546	5.729	5.6008	5.1056	4.1077	5.859	5.7793	5.7304	4.9136	3.854	4.5141	5.1554	4.9467	3.5717	5.366	5.6279	5.7942	4.7186	4.9681	5.0457	5.8354	4.1309	3.6346	5.4506	6.2696	5.9537	6.1761	3.1177	5.8422	4.843	5.4591	1.9486	5.3854	5.7195	5.4273	5.1882	4.4594	4.9837	5.1469	5.2821	4.8334	5.844	5.3712	4.765	3.6404	5.9062	5.7495	4.9054	4.1562	6.3052	6.009	5.6556	5.0492	5.7145	5.8575	4.8679	5.7164	10.9831	5.3165	4.3889	4.9547	5.2735	5.2334	5.9584	7.0443	6.0879	4.8718	5.3604	6.2885	5.2059	4.441	6.5581	10.2021	4.6485	6.7521	4.6949	4.5491	4.7109	5.2067	6.8269
PF3D7_0710200.mrna1_1	PF3D7_0710200.mrna1_1;2885	2885	6.2974	5.1671	5.0184	5.0518	4.7382	5.4832	5.3151	5.5632	3.4168	5.6241	3.5981	5.3586	5.8686	4.7038	5.2141	3.546	5.4419	3.7247	5.3537	5.5258	6.8134	4.384	4.7793	5.503	4.6927	3.942	4.101	4.516	6.3494	6.4123	6.2378	3.4343	5.8487	5.5068	3.4343	4.7469	4.9964	5.6129	5.3143	4.2048	4.1699	7.9425	5.1918	5.4783	3.0479	4.5619	5.3067	7.7458	4.8181	6.4065	7.0651	5.8019	4.6479	5.5091	5.2315	5.5103	5.3045	6.8868	5.4033	4.9713	6.2955	9.8976	4.7393	5.8819	5.2399	5.6784	4.859	5.5625	6.7616	5.3455	4.6363	5.2979	6.5289	5.4114	5.7671	7.0442	10.1826	4.4202	6.0472	6.2935	4.4476	4.9146	5.7908	6.7108
PF3D7_0710200.mrna1_1	PF3D7_0710200.mrna1_1;2886	2886	5.9828	5.86	5.7785	5.9033	4.0883	5.2566	5.195	5.7858	4.6094	6.3696	5.5521	4.8699	5.2079	3.6893	5.5176	5.5429	6.0092	5.2683	5.5598	6.5011	5.9047	4.9551	5.3957	4.7131	4.3512	3.9467	4.009	5.1449	6.9595	6.2909	5.7487	5.3031	6.2365	4.3277	4.7479	4.5801	6.2718	5.1699	5.0514	2.1506	4.8929	7.9899	5.4709	5.8135	5.643	5.2806	5.2987	6.0732	4.366	6.749	9.6081	6.0235	3.969	5.9551	4.6792	4.9397	6.1735	6.102	5.4199	4.3074	5.8255	10.122	5.2702	5.155	4.8263	5.5573	5.8115	5.9009	7.1741	5.189	5.0308	6.035	7.0194	5.8314	6.1398	5.8027	9.9292	5.5509	6.4947	6.1924	5.8427	5.1481	6.1851	7.0589
PF3D7_0710200.mrna1_1	PF3D7_0710200.mrna1_1;2887	2887	6.0103	5.9625	5.6829	6.1942	5.6758	5.1775	4.5254	4.7803	3.7517	5.9554	5.211	7.1397	5.9537	4.4783	5.332	5.9928	4.8875	5.7536	5.1056	6.5644	6.1727	5.1981	9.6427	5.9577	5.4074	2.7137	3.1715	3.591	6.1747	6.647	6.1459	6.1377	4.9914	4.6381	4.0108	4.211	5.319	5.7626	5.4699	4.7751	3.8237	7.5932	4.254	5.6963	4.2979	5.4353	6.2221	5.7479	4.6611	8.4503	10.1616	5.1289	5.5056	6.116	5.2891	5.292	5.5934	5.405	5.9481	5.5354	5.5125	10.9521	4.5765	6.1276	5.5236	5.3423	6.1402	6.4011	7.5496	4.7929	4.7208	5.5798	6.5384	5.1969	5.4165	6.1208	10.9932	5.5814	7.2355	5.2769	4.5844	6.5836	5.7661	6.235
PF3D7_0710200.mrna1_1	PF3D7_0710200.mrna1_1;2888	2888	6.7369	5.202	5.0887	6.8889	5.2327	5.3716	6.692	4.2095	4.408	6.4036	5.4333	9.2002	4.588	5.0378	4.1835	7.3977	5.2008	4.431	5.3607	6.3245	6.3612	6.552	6.7171	5.8027	4.7824	5.3813	2.8094	5.0317	6.2946	6.9934	6.7554	5.9119	5.7071	5.7714	5.342	3.5814	5.9269	5.6366	5.887	4.8934	4.7671	3.7279	6.0828	6.286	5.0725	5.5097	5.384	5.714	3.6288	8.5145	10.9867	5.2913	5.0708	5.704	4.6241	4.9635	5.3363	5.6837	5.1243	5.7463	7.0554	11.3681	5.8921	6.345	4.9653	5.2506	5.986	5.7562	9.4721	5.7268	5.5301	5.7751	5.7503	4.7495	7.2158	7.2366	11.3476	7.0457	6.9595	5.9964	3.9745	5.8667	6.5945	8.8632
PF3D7_0710200.mrna1_1	PF3D7_0710200.mrna1_1;2889	2889	6.7888	5.4919	6.2252	6.2055	4.8395	6.1418	5.8912	4.8027	4.09	7.0115	4.6259	8.0572	5.641	4.0849	5.7054	6.2735	5.5135	5.3402	4.3484	7.4876	5.9045	5.3632	4.0781	6.0402	5.4588	4.7949	3.7452	2.441	6.5938	6.2489	6.9474	4.8379	4.9537	4.9718	6.0742	1.275	4.7431	6.3459	5.5868	4.3834	4.6135	4.7447	5.753	5.8342	5.667	5.6398	6.4656	6.2568	5.4363	7.6619	10.8673	5.5138	4.3212	6.3952	5.1855	5.4561	4.9326	5.3345	5.9052	5.278	7.9651	10.1521	5.4989	6.5068	5.4138	4.862	4.464	5.3248	8.6641	5.3074	5.7015	5.6862	6.0657	4.5711	5.784	6.2489	10.4993	6.0898	7.2907	5.5059	3.5874	4.8674	4.4323	7.948
PF3D7_0710200.mrna1_1	PF3D7_0710200.mrna1_1;2890	2890	5.8992000000000004	5.4634	5.4848	5.7401	4.0626	4.839	5.1152	3.7495	4.6106	6.589	5.6465	8.0565	5.2596	2.6439	6.0821	6.3971	6.1916	5.2713	5.5204	7.017	6.0641	5.6656	6.9087	5.1587	5.4216	4.5552	4.8972	5.0989	6.0544	6.9857	6.0099	5.5441	6.595	6.1119	5.2415	5.3761	5.5892	5.6901	5.6223	4.6363	4.5928	4.9946	5.4841	5.8664	5.9491	5.9416	6.3796	3.6588	5.246	8.2936	10.6258	5.4022	4.4363	6.4492	5.5091	6.7772	5.7038	6.7939	5.7743	6.3632	5.8336	10.9125	5.6299	6.093	4.3743	5.4578	5.225	5.5056	8.3833	6.0281	7.0131	6.8335	6.3521	5.2141	6.7643	5.78	10.8169	5.5895	6.6858	5.7858	5.5774	4.8053	5.7629	8.1045
PF3D7_0710200.mrna1_1	PF3D7_0710200.mrna1_1;2891	2891	6.5578	5.0631	5.0496	5.2284	4.3363	5.888	7.2962	4.8525	3.7126	6.2538	5.3125	10.5297	6.057	3.1177	4.7887	7.7858	5.9894	5.2928	5.6479	5.6282	5.8276	5.0148	5.6302	5.6551	5.2165	4.7301	6.4979	5.517	5.8924	5.6467	6.4998	4.2464	5.9635	5.9773	5.8181	3.7366	6.8525	5.2365	7.3454	6.4444	7.0088	6.3196	5.8627	5.1069	4.8953	5.4046	7.0709	6.902	4.2434	8.0782	12.0683	5.5046	1.9819	5.8912	5.2203	5.466	4.9293	5.0264	6.3618	5.846	5.975	13.1414	5.7533	7.5815	4.9411	5.3176	5.0955	4.3978	7.4893	4.8344	6.2054	5.1787	4.9823	4.4548	6.5874	4.7871	12.7227	5.7965	7.7343	5.436	4.2149	5.4538	4.6814	8.4257
PF3D7_0710200.mrna1_1	PF3D7_0710200.mrna1_1;2892	2892	6.5726	6.1424	4.9968	6.2897	4.4502	6.4403	6.0516	3.6736	3.9745	6.6981	5.9941	7.2065	5.5037	3.6415	5.1989	6.0639	4.2979	4.0009	4.9914	6.0308	6.737	5.5503	4.9593	5.4555	5.3611	3.848	3.8197	5.1627	6.0159	6.758	6.0415	4.3045	6.2456	5.0879	4.541	2.9855	4.8792	5.8902	5.6676	5.1795	5.0605	5.6035	4.1514	5.2384	6.133	4.98	5.7897	5.2924	3.6837	7.6171	10.5999	5.5214	5.1363	6.2071	4.926	5.2095	5.9001	6.134	5.4043	5.4219	6.5248	11.8239	6.5152	6.6924	4.8689	5.2114	4.7996	5.8931	7.4904	5.7671	6.2711	5.5314	6.3306	5.3568	6.0966	5.9939	11.43	5.4433	6.9262	6.1837	4.8022	4.8074	5.7328	6.9212
PF3D7_0710200.mrna1_1	PF3D7_0710200.mrna1_1;2893	2893	6.1916	5.6809	3.7698	4.9914	4.0072	5.487	6.0483	5.0224	4.1481	6.4694	6.2065	9.8194	5.4466	4.844	4.7279	6.3065	5.5966	5.2453	4.723	4.1595	5.4783	4.9584	5.0009	4.1659	6.0319	5.4492	5.2847	4.1635	5.6366	6.0611	5.8746	3.5765	5.1052	5.7428	5.3632	4.8089	6.2095	5.1671	4.0312	4.0968	5.1735	4.8485	4.6713	4.5945	6.2168	4.3045	5.673	5.288	4.4343	7.2294	10.437	4.673	3.2234	5.8006	5.1538	5.0233	3.9588	6.1062	5.7716	5.8525	6.5463	12.8553	5.2434	7.352	8.5421	5.4195	4.2095	5.7674	4.9265	5.4799	3.8718	4.033	6.4303	4.1276	6.2405	5.7866	12.9127	5.4565	7.4377	9.0609	4.8058	4.4822	4.6639	6.2209
PF3D7_0710200.mrna1_1	PF3D7_0710200.mrna1_1;2894	2894	5.2087	5.9563	5.5179	5.3505	4.4316	5.133	5.9725	5.0509	4.9378	6.7931	5.8128	8.8194	5.2645	4.8919	5.1942	6.3728	5.3576	4.8997	5.6551	6.6389	5.3937	4.9189	5.8987	5.4686	4.9117	4.8435	5.4135	5.0161	6.8301	6.2563	5.9621	4.6843	6.0894	5.8577	5.1643	4.796	6.202	5.2924	5.4764	5.3161	4.2273	5.073	5.3466	4.3356	6.2026	5.5154	6.1767	7.9759	5.7024	7.7491	10.1971	4.8704	4.641	6.3114	5.5258	4.3161	5.2483	5.9966	5.8342	5.7184	6.3556	11.9233	5.8186	7.2313	5.3551	5.5005	4.6971	5.6525	6.919	5.2672	5.4182	5.4637	5.047	5.8045	5.615	6.4635	11.3253	6.3498	7.0405	5.2784	4.4666	4.7871	6.2263	6.6845
PF3D7_0710200.mrna1_1	PF3D7_0710200.mrna1_1;2895	2895	6.8175	5.4128	4.5583	5.77	3.6005	5.0862	6.5798	5.8215	3.6915	6.9046	8.1141	9.3707	5.9117	5.0968	4.9937	5.7266	7.7971	4.7203	5.6596	5.7466	5.6462	5.6311	5.6885	5.9973	6.0126	5.2361	4.281	5.3526	5.3259	5.5125	6.4113	5.0281	6.2882	6.8851	6.435	4.9528	5.3477	5.5644	5.9224	4.4229	10.9586	6.4328	5.6121	5.9878	5.9203	4.9741	6.3749	5.8841	12.8318	8.3261	6.7981	4.7687	5.1502	6.7743	6.087	5.0157	4.7965	6.1737	6.1239	5.7487	6.283	6.7633	11.1678	7.3079	3.9635	5.5786	5.4995	5.3796	6.772	6.2612	5.0747	5.1338	6.1757	6.0993	6.1125	6.2911	6.6561	11.3636	6.6668	5.3049	4.5398	5.0712	6.1691	7.4606
PF3D7_0710200.mrna1_1	PF3D7_0710200.mrna1_1;2896	2896	5.972	5.5245	5.1412	5.2434	4.7115	4.5969	6.1027	5.5454	3.717	6.5204	3.5705	4.3576	6.0094	3.4621	4.4653	4.8866	5.5838	6.8494	4.7882	4.6565	5.3611	6.059	5.684	5.8435	5.9059	4.382	5.3827	5.5886	4.9449	6.0224	6.33	4.3038	5.5132	6.2506	5.993	5.5002	5.6441	4.855	5.8785	4.8263	4.2817	6.0429	6.023	3.8186	4.8938	4.4012	5.5132	5.3255	3.5826	5.1309	5.9607	6.0585	4.7208	5.3494	5.2149	4.6473	5.7203	5.4036	6.6215	5.8696	4.9326	6.9218	5.8296	5.9196	6.2643	6.0034	4.9098	6.9036	5.5913	5.8359	5.0405	5.2126	5.684	5.4192	6.4981	5.889	7.4028	6.527	6.363	5.6415	5.1243	5.4764	6.3951	6.0757
PF3D7_0710200.mrna1_1	PF3D7_0710200.mrna1_1;2897	2897	5.2939	5.8522	6.0257	5.2623	4.7782	4.9054	6.583	5.7874	5.7519	6.3347	5.2059	5.3586	6.4995	4.2334	3.4738	4.9083	4.9653	6.2797	4.3505	4.1127	6.7493	5.6188	5.8004	5.9944	5.5613	5.9026	4.0444	5.1985	5.3165	7.3594	6.3997	5.0277	5.4751	5.4783	6.1647	4.6887	4.859	4.5771	7.1157	4.2987	5.8022	5.1031	5.076	4.8846	5.4764	4.9439	4.3561	6.8567	5.6979	5.6642	5.6826	6.1591	3.0531	5.8372	5.4928	5.0277	5.7112	6.2095	6.1414	6.8639	6.4816	6.1471	6.0535	5.0742	5.761	6.5977	5.7626	7.3736	4.7666	5.8607	4.1318	4.3399	6.6104	5.8001	7.4731	5.7589	7.3987	5.9823	5.9887	5.5592	4.84	5.1691	6.761	5.9021
PF3D7_0710200.mrna1_1	PF3D7_0710200.mrna1_1;2898	2898	5.3455	5.4935	4.9458	4.3632	3.6971	3.6826	6.348	4.9079	3.3561	5.9975	4.406	5.5692	5.9124	3.6415	4.849	6.319	6.2726	5.2118	5.5201	6.2692	5.142	5.2642	6.2453	6.2895	6.2014	4.5862	5.4259	5.2036	5.5065	5.0448	5.6932	6.3932	6.3945	6.1711	5.8248	4.9274	6.2428	6.3354	6.3012	5.5711	5.7623	5.4087	5.9612	4.06	4.7339	5.8161	5.7621	6.1735	5.8542	5.2917	6.141	5.3951	3.843	5.5865	5.4689	6.1695	5.1811	6.799	5.9071	5.6334	5.9093	5.9706	6.2403	5.5106	5.1973	6.1029	5.8537	6.3498	6.4588	6.2261	5.9314	4.2891	7.8006	5.7247	6.194	6.0885	6.7276	6.007	6.2513	5.0548	5.5506	4.2832	6.1681	6.4949
PF3D7_0710200.mrna1_1	PF3D7_0710200.mrna1_1;2899	2899	6.1179	5.3847	5.1659	5.769	4.0755	5.0157	6.2014	5.4512	4.7751	5.9928	4.969	4.7203	5.4466	3.319	4.5491	5.684	5.9891	4.4283	5.2199	4.9495	6.5711	6.2024	6.1285	4.8084	5.4558	5.5014	4.4436	5.233	6.0798	5.4893	6.3621	4.8948	5.2277	5.6088	5.0277	5.5589	5.5659	4.5975	4.811	5.9686	5.1522	5.5871	6.5392	5.8291	5.0934	5.1396	4.2102	5.8994	4.4449	6.0644	5.5087	6.0139	3.0824	6.3423	5.7148	4.6035	5.2983	5.9253	6.6015	5.5686	6.0633	5.9702	6.3462	5.1391	5.9033	4.6513	5.3523	6.6539	5.4673	5.585	4.7861	5.2338	5.7968	6.0058	6.0798	5.2361	6.5065	6.1504	5.7233	5.4492	4.8704	4.8684	6.8841	6.5532
PF3D7_0710400.mrna1_1	PF3D7_0710400.mrna1_1;110	110	10.3636	7.6488	5.8071	5.7244	8.8262	7.0161	7.0972	7.9243	8.66	10.7982	5.4647	5.093	6.5438	8.7384	6.8912	6.0255	10.0535	13.0791	3.6848	7.8879	11.1278	9.9062	6.247	12.5423	6.323	5.0836	11.7764	5.8232	7.2352	11.3977	12.0116	5.6311	14.1031	6.8667	5.9509	11.4912	6.4547	6.8466	8.5104	6.9311	3.8217	7.9902	7.3431	7.2224	9.8059	6.0917	5.8485	8.7344	2.8032	8.5339	7.2782	10.4192	6.6017	7.3112	5.6389	4.2365	6.3889	13.0103	8.8767	6.3913	5.4973	9.4959	9.1867	7.2718	8.3497	6.5006	5.9605	10.329	10.1032	7.3493	5.6056	7.3353	13.8018	9.3685	7.3783	5.9651	10.5626	9.3624	8.258	9.328	7.6143	7.0349	11.0515	11.0082
PF3D7_0710400.mrna1_1	PF3D7_0710400.mrna1_1;111	111	9.6556	7.0874	5.1359	6.1888	7.1635	7.5276	7.2488	8.2836	7.5144	10.0446	6.1027	4.8723	5.9248	6.7362	6.3316	6.4735	8.8387	12.621	4.5759	7.3964	11.0559	9.1543	5.1073	11.9292	5.6738	5.5589	12.1639	6.1647	7.501	11.8859	10.502	4.7634	14.2333	7.0501	4.4555	11.6482	5.8217	6.0047	6.8804	6.2636	5.2972	9.0564	6.5607	5.7013	9.5779	6.0605	4.5963	6.7353	3.406	7.3804	6.6662	11.5731	6.5325	7.3377	6.2073	3.861	5.1424	10.9181	7.809	5.7549	4.1739	9.9222	9.1366	7.6615	7.2972	6.5342	5.6115	9.1223	8.5914	7.6219	6.2487	6.1048	12.2063	8.2099	6.9947	5.5699	10.4062	9.185	9.1975	8.418	7.2694	7.794	10.3917	9.2197
PF3D7_0710400.mrna1_1	PF3D7_0710400.mrna1_1;112	112	9.6093	7.8991	5.4439	5.4303	5.1218	6.4954	6.4296	6.6545	7.1157	9.6736	3.8875	4.0045	5.7714	6.4195	6.128	6.2332	8.1909	12.0403	2.3103	6.4216	9.9455	8.2942	4.466	12.249	6.312	4.3023	10.85	5.3198	6.7421	10.601	10.3887	4.925	13.6527	6.2422	5.0286	10.8126	5.3241	5.7085	5.3583	7.127	4.3944	9.2359000000000009	6.9895	6.4141	9.0134	5.4705	4.854	6.325	2.5632	8.3061	7.3177	11.5812	5.8442	7.2204	5.8273	4.0045	5.0365	10.2351	7.3714	5.6053	4.6363	9.3064	9.3169	7.4621	7.8371	5.8377	6.1465	9.3499	7.7943	5.5931	6.2036	6.1216	12.196	8.7646	6.7631	5.5311	9.7345	8.384	8.4345	8.6083	6.8748	6.6075	10.6365	8.2415
PF3D7_0710400.mrna1_1	PF3D7_0710400.mrna1_1;113	113	8.8542	7.4355	5.6328	5.5179	3.2079	7.6436	5.292	5.581	5.0076	8.9609	4.1276	3.257	4.5521	4.1595	7.4816	5.2702	7.2145	10.286	4.4976	5.986	10.1799	6.9593	4.6124	11.4711	5.9948	4.2133	7.5154	4.4751	6.1497	8.8845	8.721	3.366	13.8237	5.5317	5.0241	8.0035	5.0224	6.0533	6.2376	5.847	4.5892	6.0085	8.5987	6.2259	7.7958	4.7164	5.1048	7.0723	2.6508	6.7754	6.8344	10.432	5.3431	6.1022	5.3802	4.7661	3.4673	8.3905	5.6215	4.1579	4.859	8.4955	8.4224	5.9484	5.3854	5.4601	5.3313	6.8748	6.8427	5.5005	4.5027	5.4479	10.39	7.5771	5.1583	5.1039	9.8113	8.1304	8.0221	7.1447	6.8426	5.2687	8.2865	8.1985
PF3D7_0710400.mrna1_1	PF3D7_0710400.mrna1_1;114	114	8.3034	7.8787	5.7398	5.7748	5.561	8.7768	6.1119	8.2926	5.2426	8.4864	4.8846	6.4801	5.5037	6.888	8.6683	6.6398	8.8289	10.4654	4.1293	7.1351	9.8593	8.1239	5.6366	12.1826	6.0415	5.0312	10.4852	4.8958	6.456	9.472	9.8464	4.0144	14.3707	6.9184	4.9959	10.2795	5.714	6.3605	5.4476	7.172	4.6241	8.9425	6.7633	6.4366	9.3313	6.229	5.9777	6.6326	3.7939	7.7705	8.7356	12.346	4.9968	6.6489	6.4738	4.6576	4.4983	9.2255	7.1088	5.6628	5.1727	9.2981	9.2466	8.8155	6.9738	6.5686	5.5308	8.054	7.8216	5.8089	5.1497	5.5901	10.6019	8.2905	6.2593	5.0883	9.3234	9.0839	9.7816	8.1906	7.2423	7.099	8.675	8.9154
PF3D7_0710400.mrna1_1	PF3D7_0710400.mrna1_1;115	115	9.4598	8.7271	5.9725	6.3872	5.4283	9.9863	6.5226	7.3148	5.9352	8.7284	6.2884	7.9249	6.6248	6.5619	9.6119	6.4072	8.5586	10.1956	5.9848	7.4241	10.0873	7.3728	5.0361	12.1661	6.6295	4.9639	11.9218	6.3413	7.1471	9.3307	9.3772	5.4172	14.3217	7.8476	5.9679	10.4267	6.28	8.2638	6.4107	7.9768	4.4854	8.837	7.3142	13.1593	8.0336	6.6982	6.7727	6.7635	3.4854	8.2442	10.0294	12.2426	6.5901	7.7413	6.771	5.0466	5.9598	9.0922	7.1093	6.6112	5.2987	9.8286	9.4964	7.3984	7.9647	6.3438	6.6858	7.7458	9.3808	8.2045	6.6207	6.5455	10.3388	8.7629	7.4123	5.8517	10.06	8.3958	9.5047	8.8976	7.156	7.8185	8.7284	8.0313
PF3D7_0710400.mrna1_1	PF3D7_0710400.mrna1_1;116	116	9.2964	8.5271	5.7884	7.0809	5.0734	9.7728	6.9508	6.5923	5.8128	9.5396	6.5785	7.8201	7.1618	6.9197	9.5259	6.5738	7.9705	10.3265	2.9165	6.7424	10.113	7.8881	6.2529	12.0353	5.3684	5.682	10.9403	5.4479	6.8062	9.6326	9.5414	5.3494	14.027	7.0169	3.9773	10.275	6.8546	7.949	6.641	7.6171	3.9982	8.1502	7.0811	7.3042	8.7704	6.5598	7.2701	5.963	5.1938	8.1024	8.3972	12.4019	6.9967	6.2581	6.2416	5.3136	5.04	10.4384	6.3076	6.79	5.7544	9.0059	9.0974	6.5315	7.2284	6.7275	6.3167	7.8842	9.3878	7.1627	6.6063	5.9605	11.2803	8.4833	6.7412	6.2077	9.0334	8.2114	7.8012	8.9469	7.3122	6.6018	9.0465	7.9721
PF3D7_0710400.mrna1_1	PF3D7_0710400.mrna1_1;117	117	9.6967	9.0122	6.1526	6.2861	4.6932	9.3676	6.5248	6.4967	5.3023	9.9588	7.3654	7.1245	6.5677	6.9666	9.4845	6.6051	7.0423	10.3991	6.0488	7.1599	9.8296	7.5441	6.0259	12.151	6.5409	5.0286	11.5373	5.8435	7.3394	9.8844	9.2492	5.7447	14.3727	7.842	4.9941	10.7819	4.8826	8.5087	6.5111	8.0986	4.9699	6.6163	6.7741	6.9443	7.9519	6.5732	6.6636	6.2737	4.3632	7.9364	7.4073	10.8483	5.7621	6.6779	6.2143	4.4621	4.9179	9.3673	6.6344	6.7794	5.8948	8.7636	9.6626	6.574	7.7608	6.2772	5.323	8.6054	7.5006	7.8858	6.6327	5.6375	11.0365	8.6884	6.7942	5.1799	9.1663	8.363	7.4723	8.808	7.249	6.9266	9.5914	7.5877
PF3D7_0710400.mrna1_1	PF3D7_0710400.mrna1_1;118	118	8.9235	8.276	4.7871	5.1346	4.3533	9.0081	6.2653	5.2861	5.4479	9.1473	5.7764	6.239	5.2839	5.3226	9.4289	5.4915	6.3625	8.7183	5.0904	6.1896	8.9145	7.0353	4.9117	12.1405	6.3171	4.5135	9.7945	5.3858	6.1914	9.0806	9.2974	3.6334	13.6442	6.8977	5.2126	9.585	5.3023	6.5749	6.4759	6.5752	3.8875	4.408	5.5916	6.8631	8.224	4.7323	6.3904	6.3866	4.5198	6.6473	5.4502	9.9076	5.0241	5.1206	5.55	3.516	5.302	9.0394	6.0913	5.0644	4.306	7.7308	9.2175	6.6115	5.0768	6.6392	3.6076	8.5157	6.5514	7.0389	5.8777	5.4986	9.5474	8.0785	6.2595	3.9964	8.004	9.1351	7.7398	6.7776	7.0512	5.1886	8.2015	6.9694
PF3D7_0710400.mrna1_1	PF3D7_0710400.mrna1_1;119	119	7.7519	8.1193	5.157	5.1285	5.4279	8.73	7.271	8.5518	3.5122	8.891	3.7876	6.2095	4.8875	4.1432	8.8981	5.3551	8.3497	6.5181	4.0968	4.7787	6.8875	5.738	4.5619	10.4202	5.7814	4.0444	8.8415	4.1619	5.193	8.0284	6.4632	4.5014	12.8757	6.4398	4.9607	8.7129	4.4938	5.1783	5.5714	6.1048	4.4087	4.153	5.3988	6.555	7.3656	5.3712	5.6896	5.5753	3.26	6.8416	5.4212	7.681	4.2411	5.3201	5.5592	5.947	4.009	6.6384	6.2407	4.7115	4.9869	6.3468	8.4039	5.9222	5.9437	5.9832	4.7761	8.6744	6.1071	6.7888	4.5662	4.3547	8.9385	8.077	5.5573	4.5392	7.3399	7.8821	6.4163	7.3117	5.1001	4.8997	9.2638	5.9803
PF3D7_0710400.mrna1_1	PF3D7_0710400.mrna1_1;268	268	8.465	4.8186	8.0226	5.5527	3.1522	5.2261	5.5622	5.5472	2.9855	9.7346	5.3431	4.1367	5.7249	1.2079	5.0299	4.6616	5.4715	3.2795	5.1035	3.84	5.1743	4.7554	5.2627	5.0365	5.0197	4.3089	4.4496	4.8369	4.2016	5.1506	4.4699	5.8985	5.2694	5.1173	4.8997	2.7803	4.1619	5.4436	4.9523	3.7918	4.439	5.225	5.2126	5.3431	9.4852	3.4502	4.9317	5.5326	3.4906	4.2994	4.757	5.0483	4.717	5.9076	4.7361	5.5555	4.7682	5.384	5.804	3.9126	4.8063	7.3423	5.5119	5.1902	5.0832	5.0152	5.591	5.7602	4.9639	5.6392	5.2153	4.0764	5.8637	5.0413	5.0281	6.2961	8.3339	4.7279	5.1469	5.5753	5.3352	4.1898	4.797	5.5696
PF3D7_0710400.mrna1_1	PF3D7_0710400.mrna1_1;269	269	9.4668	5.314	9.8227	4.6576	4.4542	5.0215	5.4893	4.4189	4.5534	9.9515	5.2795	4.4712	5.6088	3.7192	3.3306	4.2972	5.373	4.565	3.2869	4.2296	11.0856	4.4195	5.1194	4.3547	4.6594	3.5097	3.1603	4.4456	5.5336	5.6363	5.813	4.1027	3.6927	4.5154	6.1737	3.7398	5.2563	4.8777	4.735	5.6369	3.26	5.0678	5.5586	5.8025	9.6233	4.0461	4.0347	5.0228	3.7015	4.0942	5.4182	5.1198	2.9782	5.4938	5.3851	4.9941	4.5497	5.4832	5.4992	5.0108	3.6814	7.6778	4.8166	4.6259	4.986	5.9841	4.4906	5.0009	4.9551	4.8068	3.6668	5.1587	3.9011	5.0674	5.8339	5.904	8.4359	5.228	5.7511	5.3865	4.8875	3.7366	5.5472	5.8634
PF3D7_0710400.mrna1_1	PF3D7_0710400.mrna1_1;270	270	10.0285	5.7934	10.959	5.4637	4.3001	3.7908	4.7015	5.0072	2.0635	10.1522	4.6305	4.3484	4.7361	3.3519	0.9855	5.4915	5.7751	5.114	5.2574	5.8012	5.7594	5.1198	6.0546	5.7879	4.7756	5.3009	3.1293	4.9964	6.2643	5.2604	6.2583	5.985	5.6781	5.4637	4.9653	3.5741	4.8654	4.7087	5.0312	5.1031	4.4575	4.8207	3.6147	5.779	9.395	4.7819	5.8104	6.8969	3.8758	4.5503	4.9222	5.2464	4.9891	8.0492	5.3313	4.9986	5.3999	5.8892	5.3423	6.6203	5.6232	6.4406	5.7401	5.0224	4.9914	5.5033	5.0798	5.3844	6.5764	4.3709	4.1318	4.9551	5.5388	5.0691	6.4538	5.26	7.1691	5.9138	5.4423	6.1524	5.4286	2.8777	5.7842	6.9453
PF3D7_0710400.mrna1_1	PF3D7_0710400.mrna1_1;271	271	9.6883	4.1085	10.6198	5.4735	5.436	4.1953	4.8787	4.6206	3.541	9.9373	5.1526	5.4819	5.8723	2.9672	4.3089	5.4568	5.047	4.2861	5.3067	4.9995	5.765	5.3374	4.669	5.7721	4.497	3.6893	4.2449	5.0687	5.5273	4.7148	4.8369	4.009	5.3782	5.2095	5.6194	2.3813	4.4679	5.6261	4.7592	5.0483	3.1985	3.852	4.0841	5.3129	8.9958	3.8278	5.9658	4.433	3.2449	5.988	5.3975	5.1123	2.4033	7.5096	5.3523	4.3618	3.9336	4.8354	5.1001	6.541	5.9921	6.5604	5.3975	3.7708	4.6707	6.0319	5.0648	4.5373	6.0123	4.7892	4.2079	4.5435	5.3576	4.5323	6.5768	5.2223	7.8672	4.5503	4.8669	5.0717	4.7219	4.0435	4.9203	5.8856
PF3D7_0710400.mrna1_1	PF3D7_0710400.mrna1_1;272	272	6.3252	5.6871	10.3787	2.8258	4.3568	4.8895	5.3733	4.723	4.0755	5.1285	4.6865	4.3646	4.4429	1.0144	4.1268	5.0862	5.0067	4.2087	4.554	3.3576	4.8861	4.4489	5.463	4.4841	5.374	3.8146	4.1611	5.0233	4.9759	5.2873	5.1711	4.5217	4.849	4.62	5.0858	3.6194	4.4764	5.4472	4.6288	4.1851	4.5711	4.9074	4.8768	4.943	4.7777	4.7856	4.5826	5.1719	3.9973	3.7225	4.7181	4.6076	3.5211	7.4218	4.4443	5.2943	4.4155	4.7225	5.1953	6.696	4.466	4.934	5.6126	4.889	4.8314	5.5116	4.4944	5.0631	5.4803	4.2388	4.0259	4.3082	5.5339	4.9823	6.6682	5.6896	5.8037	4.634	5.5466	5.3052	4.7131	4.2935	5.1069	5.6343
PF3D7_0710400.mrna1_1	PF3D7_0710400.mrna1_1;273	273	6.4979	5.784	11.5883	5.09	4.9667	5.8629	5.7439	5.8946	4.6781	6.4678	5.8669	5.2702	4.7623	4.8615	4.9919	5.101	5.7647	5.4202	5.5987	4.4848	4.9397	5.591	6.4281	4.7517	5.266	5.3295	5.0583	4.9274	5.2687	5.6935	6.4418	5.5904	4.4229	5.1114	5.9941	5.5503	5.0184	5.0299	5.6831	4.4141	4.5292	5.2036	4.6076	4.7137	5.8812	5.8714	3.8904	5.8163	4.6064	6.1299	5.0286	5.0947	5.2861	8.2179	4.8728	5.5801	4.3702	4.6473	5.749	8.0899	6.2149	7.8278	6.7511	5.7743	6.0221	5.1922	5.5163	4.9991	5.905	5.6462	4.8079	5.1465	5.8025	6.1416	7.5581	5.223	8.2751	5.9964	6.3724	6.4898	4.9533	5.5027	5.5662	6.1841
PF3D7_0710400.mrna1_1	PF3D7_0710400.mrna1_1;274	274	6.1123	5.0904	11.1015	5.2702	5.3085	5.2172	6.1542	5.5804	4.7339	5.3445	6.2527	5.2261	5.4453	2.6938	4.9588	5.487	5.6519	4.5323	3.9964	5.6285	5.9369	4.0303	5.2342	5.1453	5.0179	4.7301	5.5641	4.7377	6.3971	5.6963	5.6415	4.4515	5.4902	5.7999	5.0094	4.3406	4.6017	6.1731	5.2806	5.8153	3.5777	4.8831	5.2758	4.7586	5.0166	4.5807	4.4019	4.4289	5.43	5.6229	5.3194	4.7618	5.5345	8.7939	6.0598	4.8714	3.8836	5.8629	4.8349	7.2961	5.8733	6.9243	6.2432	5.4986	6.6548	5.0492	4.6542	5.3431	4.8684	5.8672	4.7735	5.4867	6.1689	6.0488	7.8836	5.1198	8.9636	6.3313	5.9944	5.7214	5.2513	5.645	6.1843	4.858
PF3D7_0710400.mrna1_1	PF3D7_0710400.mrna1_1;275	275	6.2215	5.7772	12.6229	4.5392	3.7148	4.8987	5.5103	4.5503	0.5945	5.7939	5.1538	5.8625	5.1064	4.6427	3.9672	5.0596	4.9364	5.9352	3.7159	4.7463	5.347	4.8792	4.541	5.4565	5.0858	4.6843	4.4874	5.3352	6.1699	5.135	6.5264	3.1603	5.2055	5.1077	4.8515	5.4239	5.2713	5.6602	4.6932	4.5304	5.5382	5.4912	4.9131	4.5373	5.5889	3.7602	4.861	4.6882	4.3834	5.5509	5.5176	4.8258	4.9035	7.8405	5.0875	4.3944	4.5229	6.2188	6.6651	7.8061	4.7175	6.0866	4.8831	5.7271	5.5512	5.5619	5.0435	5.1977	3.5198	4.7538	5.1469	5.1627	7.1079	6.6792	7.8972	5.0246	6.4398	5.5157	5.7808	6.3861	5.7511	5.4744	6.6388	5.1542
PF3D7_0710400.mrna1_1	PF3D7_0710400.mrna1_1;276	276	6.5692	6.9076	12.0807	4.6082	6.1502	5.2196	5.9296	6.1859	5.3747	6.263	6.0152	5.5826	5.0828	6.1914	5.2675	5.2672	6.26	5.7916	4.9588	6.4276	6.6978	6.1737	4.8629	4.6171	5.2296	4.3583	7.6441	5.3241	7.1538	7.4262	6.1096	3.7344	5.0635	4.9588	6.229	7.5836	5.6221	5.0531	4.8777	7.5497	6.0128	5.1566	5.0909	5.2246	6.2296	5.4469	5.5024	4.0575	4.7506	5.9217	5.7167	4.0303	5.8291	9.8469	6.3825	5.7557	7.4052	7.0402	7.7999	10.1287	6.439	6.8084	8.703	5.7892	7.5524	5.9894	4.5217	4.4607	4.669	6.4637	4.4874	8.2773	7.7289	6.9176	10.0051	5.9205	7.6165	7.3634	7.0366	8.2024	6.1493	6.6131	5.6539	4.8629
PF3D7_0710400.mrna1_1	PF3D7_0710400.mrna1_1;277	277	10.114	11.0463	6.4772	6.2955	7.1751	5.8089	6.8918	7.8278	7.6896	10.4054	5.9844	7.7162	5.8258	7.6798	6.0889	5.4138	7.8164	8.2825	5.1743	8.7284	7.4765	7.0265	6.2839	6.3957	5.9732	6.9836	9.5877	5.0972	8.7129	9.4396	7.9716	5.6882	6.0246	6.4772	6.6428	9.3138	6.5381	6.2583	5.2634	11.1869	7.0002	6.8034	6.1635	6.3078	10.2216	6.7574	6.9992	4.4854	6.101	8.1127	7.5035	5.8445	7.3241	10.371	7.9379	7.4087	5.3702	8.729	9.0708	10.4655	7.6187	9.2305	9.0102	7.7979	7.6673	6.581	6.7725	5.594	6.4603	6.9858	6.8245	6.5839	9.8556	9.1319	10.6637	7.8494	9.4771	8.8748	8.4921	8.5888	7.0589	7.6101	6.3165	7.3731
PF3D7_0710400.mrna1_1	PF3D7_0710400.mrna1_1;278	278	8.0185	10.2025	5.7772	6.2559	6.9309	6.1402	7.6235	7.9484	6.9337	8.3696	5.537	6.2521	4.9269	7.3464	6.1799	6.9023	7.7904	7.9575	4.079	9.2024	10.6649	6.6124	7.1573	7.6163	6.9192	6.3782	9.3196	5.5613	9.2817	11.5304	7.2617	6.9451	6.5184	7.1932	6.3083	9.6474	7.4134	6.9548	6.2413	10.9918	6.3801	6.5887	7.2254	7.504	8.3494	7.2139	6.8074	5.4165	6.9792	9.1049	7.3399	6.2707	7.466	9.5068	7.4011	6.3311	5.0126	8.6959	9.238	9.9056	8.761	9.007	11.5556	6.529	9.5273	6.6795	8.1169	6.0306	8.4171	6.6141	6.6982	6.3038	9.9432	9.1835	10.0465	8.7124	8.9334	11.8367	7.3288	9.9971	7.9756	8.7457	6.2186	7.8649
PF3D7_0710400.mrna1_1	PF3D7_0710400.mrna1_1;279	279	7.2525	10.0889	5.4189	5.8209	6.603	5.8617	7.4052	6.784	7.6129	7.1962	5.4459	6.9642	6.133	7.4821	5.5622	6.4009	7.4608	8.6563	4.2994	8.2219	7.9135	6.8701	8.1293	7.6096	6.8203	5.8135	9.813	5.7482	8.4067	11.0256	6.586	8.2843	6.7657	7.5829	6.2426	9.1457	5.4263	7.3957	5.541	10.6292	6.7281	6.0177	6.8695	7.1451	6.2196	6.0204	7.7159	6.239	7.1882	9.2359000000000009	8.1886	6.822	9.8317	8.5258	6.8773	6.4596	5.382	9.1012	8.7349	8.4102	7.2415	8.7247	8.2209	8.6409	8.8872	6.8363	8.6106	6.1092	7.0583	6.5573	7.2139	5.4558	11.3288	8.8081	8.6183	6.1983	8.3638	8.6877	8.4707	9.0128	7.0788	9.2124	6.9091	7.9243
PF3D7_0710400.mrna1_1	PF3D7_0710400.mrna1_1;280	280	6.95	8.9011	6.2325	4.8505	3.7991	4.4951	7.1721	6.8834	7.3208	6.7854	5.3892	6.6629	5.9761	7.1436	4.4489	6.685	6.7312	9.2774	4.263	8.0457	7.1276	8.3833	6.6639	6.5168	6.4251	5.9977	10.2843	4.111	8.319	8.4494	7.7972	6.6946	6.9208	5.887	6.098	10.3754	6.2238	4.6381	6.1175	6.9535	7.0794	6.0764	9.5517	7.1058	6.6423	6.7475	5.1615	6.7011	6.3149	8.5567	8.7073	9.3592	5.4666	9.4309	5.3593	6.7774	6.157	8.9778	7.8235	9.4971	6.2632	9.4161	7.9145	9.0746	7.081	6.0308	9.084	6.5356	5.7336	6.0453	6.7149	6.2638	10.0772	7.0312	9.5791	6.537	9.6061	6.4038	9.1025	8.1832	5.5091	9.4387	7.4584	7.971
PF3D7_0710400.mrna1_1	PF3D7_0710400.mrna1_1;281	281	7.8804	10.0836	6.047	6.2055	6.5962	5.8066	7.1773	7.8752	7.9765	8.1003	4.7409	10.8133	6.9741	7.5286	5.9514	7.4593	8.2244	10.5833	5.6153	11.0669	9.1782	8.2926	7.3092	7.9271	7.6231	7.7314	12.1406	6.4527	11.2419	10.489	8.5928	7.3243	8.1013	8.6653	7.4625	12.2098	7.8616	5.3041	5.5928	8.009	6.845	7.7867	8.8607	7.7581	8.48	7.2329	5.2453	6.5089	6.4231	10.1459	8.3893	8.9138	6.2928	11.1206	6.7257	7.9758	5.3359	8.4477	13.4633	7.4878	7.4795	10.0809	9.8373	8.5366	9.2388	6.3172	9.6648	6.8841	6.4624	6.1438	7.2574	6.6558	10.9785	12.8574	7.9891	7.8434	10.238	8.0879	9.4601	10.1283	7.3227	10.5682	8.054	8.1266
PF3D7_0710400.mrna1_1	PF3D7_0710400.mrna1_1;282	282	11.5168	9.9778	5.8354	7.064	6.592	5.8349	6.8383	6.6997	7.1731	10.679	6.0856	7.722	7.5305	6.7068	5.7679	6.7416	6.4891	9.5946	5.1514	8.3008	9.1868	8.8666	7.7686	7.2996	5.9612	6.0032	11.0166	6.7	8.3705	9.4626	9.4532	7.8339	8.0294	6.9468	6.7083	9.9799	7.8552	6.5584	7.3432	10.3543	6.7935	5.5555	7.4521	7.9528	11.5313	7.2965	6.3067	8.5661	6.9246	6.8981	7.0257	6.7339	6.304	8.219	7.3426	7.4543	5.9916	8.551	7.3465	6.7841	7.7679	8.2675	10.5294	8.601	8.255	6.7865	10.357	7.8128	8.7135	6.5118	6.876	6.3354	9.637	7.0501	7.1535	8.0285	8.6818	9.7756	8.6088	8.4422	7.203	10.4761	8.1481	8.3878
PF3D7_0710400.mrna1_1	PF3D7_0710400.mrna1_1;283	283	11.8618	9.5237	5.1396	6.8507	4.812	5.5463	6.5446	6.78	6.0429	11.5283	5.4463	5.7677	7.6231	4.7344	5.9409	5.6415	6.8018	9.2721	5.0674	6.8193	9.2145	7.5118	7.2345	6.8122	6.504	6.263	6.4043	5.373	7.0867000000000004	9.6141	8.2584	6.5171	6.8993	6.2711	6.1254	7.1082	3.8649	5.6727	6.4153	8.9779	8.2425	6.1089	7.2048	6.9831	12.5082	5.8958	6.044	6.6857	7.4266	6.7089	6.6201	7.0889	4.8753	7.5752	6.3505	6.5603	5.2884	9.1901	6.9465	6.1711	6.8359	7.6468	8.8581	8.4366	8.0339	6.507	9.4022	8.9473	6.2741	4.5613	4.5084	5.9146	9.8041	6.2771	6.6743	7.0967	8.0996	7.6681	8.5544	8.3113	6.7779	9.8352	9.5762	6.7054
PF3D7_0710400.mrna1_1	PF3D7_0710400.mrna1_1;303	303	5.5018	5.6404	5.374	5.7729	4.8445	4.5723	5.2758	4.7751	3.6288	5.9621	5.841	5.4515	5.3349	4.1177	5.5771	4.9977	5.5677	4.9977	4.9279	6.1313	6.1645	5.6814	6.8298	6.2069	5.8407	4.7495	5.342	5.6311	6.3956	6.2434	5.8427	5.9584	5.8311	5.7298	6.153	5.0413	4.7109	5.9995	5.1787	5.1148	5.8001	4.0925	4.3306	5.1214	4.5348	5.0518	5.3441	5.292	4.3248	4.5801	5.8972	5.7779	5.2456	5.6585	4.7511	4.5619	5.5801	6.0112	6.9392	5.8334	5.887	5.8268	5.0281	5.5969	3.0531	4.9704	3.8934	5.7706	6.649	4.375	4.3023	5.142	6.7502	4.9704	5.2705	6.6112	6.0144	5.4634	6.432	4.995	4.9284	6.0811	6.0693	6.8516
PF3D7_0710400.mrna1_1	PF3D7_0710400.mrna1_1;304	304	5.278	5.7274	4.8851	6.5014	4.841	5.2453	5.5567	4.3255	4.8053	6.2483	5.9748	5.8334	6.1647	4.3681	4.1914	5.6218	5.8012	5.3359	5.3306	5.5354	5.4699	5.6218	5.2578	5.4845	5.691	4.963	6.578	5.3951	5.7584	5.4162	5.993	5.0853	5.6789	5.4313	6.1861	3.3001	5.9761	5.9621	5.5367	4.9288	5.4033	5.1322	5.3341	5.5886	5.5204	4.8435	5.6168	6.0894	5.6343	5.9203	4.8659	5.275	4.669	6.3416	5.8204	5.1815	5.1387	4.9165	6.8841	5.5996	5.7918	5.8314	5.7527	4.9946	4.3868	5.2585	5.3913	5.9484	6.7477	5.9809	4.3985	5.302	5.0997	6.5276	5.4581	5.2638	6.7229	4.9565	5.7425	5.7071	5.0299	4.5951	5.1469	6.9113
PF3D7_0710400.mrna1_1	PF3D7_0710400.mrna1_1;305	305	5.2731	5.5916	5.4925	5.8174	2.211	4.8248	5.0712	5.1252	3.6576	5.7178	5.7057	6.6486	5.4202	3.9709	5.0921	5.5916	5.5122	5.5236	5.5759	5.3363	4.8866	4.812	4.3255	5.5957	4.3377	5.1707	5.0361	4.7463	5.7827	6.0777	4.8283	4.0063	5.9331	5.5586	5.43	4.5668	5.5317	4.784	4.7153	4.4764	4.9231	4.889	4.4548	4.9635	5.6358	5.0426	5.9186	5.0717	3.9727	4.5638	5.0661	5.5647	5.1506	5.8099	4.8319	4.5868	4.9593	6.6418	6.6259	5.4864	6.4034	6.373	5.3547	4.0755	4.047	4.887	4.5993	5.7439	5.9138	5.1615	5.1318	5.0179	6.8386	5.8412	5.1871	5.7666	6.1031	5.2581	5.8475	4.8664	4.3241	3.859	5.383	6.7405
PF3D7_0710400.mrna1_1	PF3D7_0710400.mrna1_1;306	306	5.7538	5.8602	5.1779	5.3284	3.857	5.0794	5.367	4.5385	5.4967	5.3023	4.8037	6.1861	5.8009	4.408	5.2653	4.8545	5.2954	6.4658	5.7565	5.5524	4.9809	4.4718	5.2795	5.847	4.3923	5.6496	5.1301	5.299	6.1967	5.77	5.93	2.8156	5.9759	5.7404	5.4764	5.4279	4.0925	6.2098	5.4486	4.0824	5.5937	5.1687	5.6091	4.9621	4.9841	4.8222	7.1706	8.2765	4.306	5.4101	5.4741	5.4499	1.5898	6.2255	5.1843	5.3688	5.0917	5.4373	6.1194	5.3245	5.6525	6.2999	5.6144	5.2619	5.7282	5.4323	5.3248	6.0067	7.6778	4.813	4.4861	5.1922	5.9143	6.3397	6.2841	5.785	6.3588	6.4775	6.1963	6.2608	4.3653	4.7447	5.4406	7.217
PF3D7_0710400.mrna1_1	PF3D7_0710400.mrna1_1;307	307	6.3381	5.6253	4.9146	6.261	5.0426	4.7949	5.2304	5.4141	3.5619	5.91	5.2369	6.2707	5.4548	2.2048	5.5264	5.6097	5.1799	5.272	4.9713	5.6476	5.6792	6.3935	4.7618	6.229	4.9083	4.957	6.1087	4.2943	6.3225	5.7325	4.8585	4.7247	5.9162	5.6088	6.3956	5.7431	3.942	5.7858	5.3785	4.8797	5.9937	5.0144	5.4822	4.275	5.3583	4.8053	5.7779	5.5273	5.2079	7.155	5.3954	5.5173	4.673	6.3313	5.2506	4.5336	6.08	5.3441	6.1922	5.785	5.9625	6.5615	5.9572	4.8395	4.2403	5.3259	5.7856	5.1863	7.1116	5.093	5.5696	5.4754	7.2317	5.9986	5.5385	6.6947	6.3257	5.897	5.9957	5.3477	5.8437	5.7706	6.135	8.1106
PF3D7_0710400.mrna1_1	PF3D7_0710400.mrna1_1;308	308	6.7442	5.0444	5.4229	5.7714	4.7629	5.3923	5.6493	5.1671	4.0652	6.304	4.7469	6.9177	5.8723	4.8435	4.7965	5.4848	5.8074	5.0622	3.9117	6.2722	4.6915	6.2186	6.8367000000000004	6.0448	6.2559	5.8861	5.5723	4.5261	6.193	6.0288	6.8369	5.1056	6.4345	6.0972	7.3024	5.541	5.1123	5.4594	6.0779	5.1894	6.2718	5.4182	5.0777	5.8977	5.3205	5.3198	6.1181	7.24	3.7835	5.98	5.4182	4.5521	4.9083	5.847	5.7858	5.5214	5.4276	5.5689	6.134	5.3448	6.7987	6.5455	5.1035	5.2445	5.6901	5.5786	5.3656	5.6061	8.8494	4.917	4.568	6.1888	5.9588	5.2376	5.975	6.6886	6.8099	6.7097	7.1663	5.5561	4.8043	4.9995	6.4617000000000004	8.0156
PF3D7_0710400.mrna1_1	PF3D7_0710400.mrna1_1;309	309	6.9809	5.8605	5.5348	5.1566	4.0635	5.9563	5.3716	4.9662	3.7538	5.8652	5.4774	5.9614	4.9616	3.7452	5.3702	5.6282	5.2713	3.904	5.7336	6.7443	6.8613	5.191	4.7339	5.8873	6.0076	6.042	5.1077	4.319	6.5248	5.7469	6.257	5.3219	5.6966	5.1214	5.3388	4.9203	5.1699	4.0215	5.3568	4.0233	5.238	4.6571	5.4663	4.4673	4.8171	4.3262	6.0139	6.0369	4.5154	5.189	4.8063	5.5097	3.2265	6.4261	5.243	5.5173	4.7279	5.5506	6.0883	4.975	6.0957	6.2785	4.8125	5.3252	3.8934	5.0972	4.6758	4.7479	7.3872	5.4128	4.4074	5.2392	7.3279	4.5717	5.3487	6.6865	6.4967	7.6321	6.8581	5.8452	5.5364	4.8664	4.986	7.3203
PF3D7_0710400.mrna1_1	PF3D7_0710400.mrna1_1;310	310	6.2034	5.7216	5.8736	6.6004	5.0197	5.9071	5.7568	4.9203	5.3165	6.6381	5.3796	6.052	6.1989	3.9317	5.9322	5.3544	6.035	5.2743	5.3031	6.5486	5.8427	5.8455	3.61	5.8053	6.0092	4.2327	4.7745	5.1064	6.4007	5.8115	6.5512	3.2898	6.4864	5.7861	5.3572	4.2935	5.5279	5.4506	6.3016	4.6993	6.5027	4.7463	5.2441	5.9033	4.915	4.6943	5.5457	5.4757	4.541	5.5258	5.8733	5.986	4.3291	5.636	5.3526	5.5829	5.4472	5.8248	6.0372	5.4074	6.7744	6.083	5.5969	5.9262	4.8704	5.2168	5.36	5.5336	7.481	5.2319	4.7076	5.433	6.3792	5.6996	6.2593	6.5738	6.8925	6.6169	7.0922	5.7993	5.2917	5.6533	6.0725	7.4861
PF3D7_0710400.mrna1_1	PF3D7_0710400.mrna1_1;311	311	6.7621	5.2724	6.4796	5.9768	4.1771	4.5711	6.6283	5.2559	5.1615	6.5692	5.4185	7.1533	5.634	4.7219	4.9079	5.3459	5.7498	5.8189	5.0268	6.5758	5.5768	5.6311	5.6814	6.4704	5.4419	5.1639	5.8629	5.2357	6.4175	6.2889	5.2525	5.8009	5.9189	5.6736	5.2196	4.796	5.1687	4.466	4.9653	5.1218	4.4841	4.1867	5.382	5.682	4.6141	5.1404	5.61	4.7939	4.7197	5.3122	5.1077	5.7769	5.079	5.6112	5.1538	4.9551	5.6085	5.5689	5.9653	4.9814	5.8948	6.453	5.3016	5.757	5.7049	5.3775	4.6229	5.6115	6.278	4.9453	4.4899	5.8997	5.1416	6.0061	5.4764	6.3632	6.3665	6.7188	6.5087	6.1133	5.4396	5.1506	5.6334	5.9409
PF3D7_0710400.mrna1_1	PF3D7_0710400.mrna1_1;312	312	6.0164	5.5254	5.6168	5.7889	5.4182	4.7393	5.7241	6.1888	4.8669	6.0094	5.3618	7.5535	5.9174	4.6141	5.6551	5.9035	5.225	5.1085	5.4259	6.7974	6.575	5.7766	5.0845	5.2968	5.858	4.4033	4.3118	6.6568	6.5592	5.6238	5.8374	5.1703	5.9172	5.8084	5.7629	5.4509	5.2578	5.4647	5.1831	5.4515	4.5141	5.3143	5.6904	5.0496	5.3241	5.432	5.9406	5.2664	5.7764	6.6165	5.5765	5.7666	5.5993	6.1125	5.4124	5.5229	5.8642	5.8505	6.2054	5.8689	6.6957	5.7366	5.6076	5.8537	5.8395	11.2167	4.9932	5.875	6.9584	5.5708	3.1843	5.6761	5.3551	5.9319	5.8824	6.5273	5.7578	5.9086	5.8617	4.9547	5.1973	5.0879	4.6616	7.0931
PF3D7_0710400.mrna1_1	PF3D7_0710400.mrna1_1;313	313	6.2437	4.8792	5.1683	5.6574	4.5385	4.7485	5.8306	4.6259	2.8012	6.0775	5.8895	5.5969	6.0079	3.8227	3.1077	5.4077	4.7908	4.4456	5.8207	5.3512	5.3656	7.7581	5.0561	4.7027	6.1223	3.8807	5.5759	5.1194	6.0652	6.0345	7.4599	6.9862	5.4738	5.4692	5.5928	4.0644	5.4774	5.06	5.4617000000000004	4.6645	4.4809	3.2265	5.4259	7.4277	5.4515	3.4489	6.1451	5.3252	4.1787	5.9537	5.366	6.0477	4.1875	6.4691	5.3045	4.7975	4.8866	5.4162	5.9505	6.4303	5.1542	5.8873	6.1886	5.6259	5.1599	5.7425	5.7955	5.7463	4.8176	5.7347	4.8032	5.9866	5.769	5.9177	5.1926	5.292	6.7003	6.3616	5.7241	5.9432	5.6562	4.7944	6.3125	6.4762
PF3D7_0710400.mrna1_1	PF3D7_0710400.mrna1_1;314	314	6.8551	5.4303	4.9083	5.0334	4.4202	5.756	4.9359	4.4463	3.4087	5.5373	5.8334	5.1534	5.2494	0.8797	5.9359	5.4893	5.0561	4.8232	5.0488	5.7842	6.5347	6.477	5.0781	5.098	4.814	3.8063	5.5705	5.1473	5.5345	5.3234	5.4306	7.2655	5.5632	4.7153	6.0915	3.9477	4.4222	3.8176	5.4168	4.9088	3.0126	4.6456	4.6035	6.2344	4.2365	4.5892	5.3466	5.3868	4.7965	5.4022	5.5622	5.238	4.943	5.8535	4.995	4.9397	5.5144	4.3448	5.3597	4.0418	4.9378	5.5832	5.5653	5.2813	5.6223	5.6781	4.7323	5.6699	5.5176	4.3484	4.8212	5.4353	5.4135	5.2839	4.3441	3.8104	6.7927	5.7027	4.9383	5.5659	4.4899	5.0712	5.811	5.8117
PF3D7_0710400.mrna1_1	PF3D7_0710400.mrna1_1;315	315	6.323	6.2089	5.9395	6.399	4.7388	5.7538	5.746	4.2861	4.4692	6.3058	4.7087	8.1789	5.561	4.9112	4.2008	4.554	5.332	3.2016	4.6927	6.5815	5.9234	6.889	5.1526	5.5379	5.4976	6.0906	2.856	4.3854	5.972	5.6144	7.5114	2.7137	6.3588	5.2044	5.3705	2.9392	4.9231	4.8475	5.5049	3.5644	4.1898	3.6576	6.3056	6.7221	4.7501	4.1619	5.9565	5.0081	4.1691	5.6465	4.1506	4.4995	3.5546	5.9565	5.4326	5.0909	3.84	5.6513	5.8517	5.0483	5.6568	6.7489	6.9992	6.0217	4.1276	5.7729	3.5898	5.7353	5.009	5.2437	5.6467	4.8263	6.3219	5.6707	6.2754	4.2608	7.3484	7.3167	4.8227	5.4741	5.5957	4.9709	6.5653	6.2455
PF3D7_0710400.mrna1_1	PF3D7_0710400.mrna1_1;316	316	7.785	5.8868	5.0704	5.8733	5.3277	5.2578	4.4033	4.9616	4.0117	7.1935	5.3158	5.6568	5.7439	3.106	4.4835	4.6927	5.0448	3.3937	5.3719	6.2304	6.2731	5.4542	5.4036	4.6317	4.568	3.7137	6.0032	4.4848	7.0816	6.9897	5.4617000000000004	2.3533	4.8831	5.0488	4.1375	4.8753	5.6485	5.5975	5.0369	3.8115	5.5686	3.5122	3.7549	6.1871	5.0067	5.7589	7.1668	5.4812	5.5801	4.8768	5.1014	5.5555	5.2016	7.4738	5.5454	5.1243	5.0479	5.5135	5.0126	6.6546	4.5242000000000004	6.4464	7.1357	4.5065	4.5975	6.3868	4.8919	5.1173	5.2596	5.3519	5.9181	5.5395	5.3923	5.6719	6.8633	5.4482	7.1291	6.2259	6.0674	4.7745	5.7536	5.1831	5.8726	5.2502
PF3D7_0710400.mrna1_1	PF3D7_0710400.mrna1_1;317	317	6.8269	6.0775	5.925	6.7058	5.5641	5.6531	5.1631	4.3547	5.2403	7.0716	6.4694	7.1903	5.7112	4.9832	5.839	5.1587	6.0618	5.8197	6.0431	6.0347	6.529	5.859	5.2369	5.4094	4.7751	5.9549	3.7824	4.7819	6.1311	8.2462	6.6922	4.3903	3.6702	5.101	4.7328	4.5084	5.4148	5.5419	5.9158	5.9551	5.2384	3.6542	4.9293	6.568	4.95	5.9016	5.9437	6.3436	4.8212	5.541	4.61	6.3743	5.5907	8.0117	5.6862	6.0115	4.4403	6.2434	5.3334	6.9426	5.4393	6.3563	8.0627	5.1018	6.3142	6.1749	4.2772	5.6576	5.8061	6.2149	4.8197	4.7576	6.635	5.6727	7.0423	5.6594	7.6167	7.1934	6.2317	5.8442	5.1056	4.8268	5.7285	6.7076
PF3D7_0710400.mrna1_1	PF3D7_0710400.mrna1_1;318	318	7.1013	6.6509	5.8817	5.89	3.8875	7.1746	5.1073	5.785	4.5416	7.238	5.3771	6.1763	5.3085	3.9672	7.7013	5.3782	5.7068	5.7479	6.2675	5.9314	6.6887	5.2998	5.8977	4.7479	5.1346	4.8812	4.5211	4.5503	5.822	7.1982	5.8158	3.7082	5.5527	4.6588	5.1081	4.682	5.8497	7.9204	5.6778	6.5464	5.2813	3.8639	7.3668	5.8792	6.0991	5.9352	7.4837	5.7131	7.4131	4.5103	5.8836	6.6515	3.9355	9.7288	6.5944	5.568	4.3313	5.2157	5.1289	4.8181	4.4581	7.887	5.009	5.6596	5.5741	5.6837	5.5726	5.2238	4.8227	6.3477	5.0652	5.7918	5.9105	6.0667	6.1318	5.9764	8.9373	5.7434	5.8497	6.351	6.0103	5.1064	5.6369	4.6999
PF3D7_0710500.mrna1_1	PF3D7_0710500.mrna1_1;28	28	6.288	5.5981	5.0286	5.0466	3.1473	3.4529	4.8329	3.9846	5.1767	5.5065	5.1723	4.3944	5.7159	4.9519	4.9059	4.991	5.2536	4.144	4.2735	6.1757	7.2398	5.6238	6.4353	5.578	4.7996	4.5091	6.1001	5.0483	5.8217	6.1896	5.7816	4.6622	5.1194	6.2561	4.5711	4.1301	5.3951	4.5856	5.0228	4.7076	5.76	4.1276	5.7227	3.2311	4.6467	5.0583	5.0228	5.1497	3.8992	4.9639	5.5635	4.3277	2.5753	6.094	5.6165	4.2743	5.2219	5.6305	5.5907	5.5314	5.6141	5.985	4.5033	5.2765	4.0807	5.1342	5.0566	5.2972	4.8084	4.0976	4.8733	5.3388	5.6387	4.9699	5.142	5.3743	5.7616	5.3906	6.1613	5.6346	5.0934	4.342	5.067	5.4604
PF3D7_0710500.mrna1_1	PF3D7_0710500.mrna1_1;29	29	6.3264	5.78	4.6707	4.3792	4.6305	5.3323	5.8841	5.1894	2.4699	5.4722	5.4777	5.4575	5.6206	4.7533	2.373	4.6843	5.6565	4.9189	7.5197	5.3226	6.3257	4.7339	5.8379	6.0577	6.0834	5.2968	5.1961	7.9981	6.1432	6.4843	6.0783	5.2861	6.8796	5.7065	4.7538	3.9973	5.2506	5.6885	4.9184	3.5273	5.374	5.5777	5.3027	4.4216	5.9946	4.3291	5.7306	4.7735	4.2219	4.5385	5.8507	5.2608	3.8689	6.1465	5.845	3.9809	4.7186	7.1198	5.2517	5.3691	5.7063	5.5838	5.4323	5.5151	4.8089	5.8004	4.5801	6.6826	6.2761	5.9921	4.2957	5.3183	6.8532	5.079	5.101	5.6247	6.6608	5.5075	5.3212	5.4202	6.3445	5.0161	6.4683	6.4987
PF3D7_0710500.mrna1_1	PF3D7_0710500.mrna1_1;30	30	5.7645	6.2275	4.854	5.2547	5.5653	5.5138	5.3789	4.8841	4.5185	5.0045	4.9165	5.6585	5.5598	3.7751	4.554	5.4748	4.9369	4.5002	5.9366	6.3415	5.6519	5.3172	5.4449	5.0308	5.1851	4.8475	4.8445	5.6622	6.4943	5.2005	5.5329	5.1811	5.3277	5.2791	5.1615	4.5447	4.393	5.4838	5.2265	4.6982	5.9803	4.682	5.5364	4.9823	6.2307	5.4764	4.9184	5.3642	4.9179	4.4841	5.701	6.0424	4.5527	5.8802	5.4832	5.4363	5.1635	5.5966	5.3757	5.5426	5.8457	5.7509	5.3194	4.849	5.3944	5.3459	5.5919	4.6444	7.5817	4.4469	4.541	5.5125	5.8829	5.3078	5.3583	5.6702	6.0877	4.7913	6.0061	4.7355	4.251	4.1779	4.5558	7.8977
PF3D7_0710500.mrna1_1	PF3D7_0710500.mrna1_1;31	31	6.0299	4.9231	6.143	5.1018	5.4416	5.2098	5.2067	5.4022	5.0303	6.1803	5.9768	5.8025	5.5132	5.8061	2.2869	6.0706	5.8364	4.4679	4.4283	6.4841	5.8597	5.684	5.375	5.904	5.5204	4.6904	5.0418	4.3477	5.8467	6.2941	4.9598	5.5113	6.1414	5.7214	5.0475	4.6473	4.3978	5.1739	5.155	4.4886	5.3125	5.093	5.7527	5.2772	5.72	5.6938	5.2906	5.9158	4.441	4.9864	5.8701	6.1534	4.8068	6.0115	5.5494	3.8689	4.7192	6.1801	5.3736	5.7629	4.9754	6.1148	5.1436	5.1355	4.9411	4.9074	4.1449	5.691	6.2874	4.7735	5.0828	5.7978	5.575	5.1747	5.5771	5.5795	6.883	6.7588	5.1309	5.3288	5.0819	4.3234	5.5053	5.8314
PF3D7_0710500.mrna1_1	PF3D7_0710500.mrna1_1;32	32	6.2651	5.9651	5.6229	5.0561	3.6769	4.437	4.9914	4.565	4.5692	5.8552	5.4336	5.5348	5.844	3.9174	4.85	5.021	5.5768	4.2102	5.4558	5.4114	5.6215	4.9542	6.0616	4.9519	5.3208	4.7923	3.591	5.3844	5.9575	4.6264	5.8001	5.5059	5.0299	4.6854	5.275	4.1408	5.2596	5.1106	5.8738	5.4571	4.5577	3.9672	5.9453	4.8846	5.4168	4.1667	5.3118	5.1301	4.3971	5.522	5.1119	5.0108	3.8866	6.6857	4.5373	4.4515	4.4296	5.9143	6.1239	5.1562	6.218	5.7444	5.9453	5.7983	4.6375	5.2102	3.5072	5.0264	6.2437	4.6662	5.1591	5.6041	6.1855	6.2983	5.4989	6.399	6.5365	5.6724	5.8339	5.8931	5.1922	4.0721	6.0367	6.7952
PF3D7_0710500.mrna1_1	PF3D7_0710500.mrna1_1;33	33	6.6878	5.6619	5.2238	6.1495	4.9533	5.6834	6.3062	5.254	5.3916	7.3109	6.6095	6.3837	5.2052	5.6118	5.31	4.903	6.0736	6.1643	5.8994	6.3118	6.4537	4.7772	7.3083	5.756	5.5711	5.111	5.353	4.6317	6.4062	6.1683	5.8227	6.0585	5.1587	5.3663	5.3005	4.7241	5.4246	6.06	6.1008	5.5686	4.4731	4.6982	6.4034	5.5957	5.4594	4.9491	6.0442	6.1749	5.2913	5.0018	4.8972	5.4463	5.1771	5.8412	6.4398	5.3187	5.1815	6.4449	5.5856	5.8689	6.1471	6.3782	5.3434	5.4269	6.0246	5.2483	5.607	5.905	6.3897	5.9162	5.4283	6.0215	7.2257	5.2596	6.3674	6.4204	6.4434	5.7947	5.6369	5.374	5.5444	4.84	5.6868	7.0299
PF3D7_0710500.mrna1_1	PF3D7_0710500.mrna1_1;34	34	6.6793	5.8868	5.1169	6.019	5.0531	5.3085	5.6893	4.0566	4.9768	6.563	5.4611	5.3635	4.9079	3.26	5.1574	5.572	5.121	5.7679	5.7557	6.6512	6.347	5.9343	5.6516	6.5616	4.3743	4.9411	3.7918	5.111	6.8345	7.0141	5.2743	5.3295	5.682	5.6533	4.4449	3.7214	5.9343	5.3971	5.8535	4.6398	4.7666	5.3169	6.4438	4.8958	5.3806	4.7944	5.0644	5.5087	4.5472	5.1747	5.3125	5.9932	4.7436	6.5289	5.5373	6.1056	4.9477	6.235	5.9224	5.7663	6.1689	6.2941	5.5185	6.2139	5.5892	5.7793	5.7988	5.9598	6.1643	4.9982	5.9896	5.6276	5.6665	5.5696	6.7564	6.5661	6.1258	5.9274	6.0809	6.04	5.0657	4.5668	6.0168	7.088
PF3D7_0710500.mrna1_1	PF3D7_0710500.mrna1_1;35	35	6.8804	5.5798	5.7779	5.8321	5.4928	5.1867	6.3745	5.7874	3.98	6.6622	5.2483	4.8146	5.0913	6.0509	5.9709	5.7578	6.7047	4.8263	5.6447	6.3703	6.0029	4.9336	6.0991	6.3041	4.4757	5.1643	4.9593	4.5423	6.5008	6.7887	5.2705	5.6696	6.4411	6.1946	4.889	4.8181	5.0819	5.3074	6.5008	5.0665	5.3999	4.3695	4.7986	5.1747	5.3968	5.4162	6.205	5.4246	5.6865	4.9317	5.07	6.0685	6.0902	5.9556	5.2242	6.643	4.7918	6.8257	5.5981	4.7474	5.7565	6.1703	6.2149	5.1089	5.254	5.9905	4.3723	5.9498	6.8001	5.9898	6.2261	7.226	6.2203	4.858	6.6685	6.0094	6.5067	4.9255	5.6929	5.9307	5.8056	5.3441	6.1709	7.1293
PF3D7_0710500.mrna1_1	PF3D7_0710500.mrna1_1;36	36	6.9804	5.4373	5.1081	6.6516	5.6873	5.1383	7.2985	6.9788	4.0135	6.7833	6.155	6.4718	5.5847	4.5404	4.6809	5.5068	7.6698	4.0678	5.1839	6.1601	5.9319	5.557	8.0423	4.8156	5.0904	4.3291	4.797	5.4259	6.4284	6.3025	5.7057	6.0566	5.6369	5.3771	5.3136	5.2067	4.5577	5.5188	6.4405	5.4423	4.4679	5.7002	7.2995	5.3092	5.3151	4.7442	6.5166	5.4963	3.2403	4.9112	5.4286	6.8215	6.5622	6.5091	5.7795	5.2884	5.6943	5.8542	5.5229	5.9625	7.1186	6.7968	4.7996	4.9773	6.0354	5.0596	4.9777	5.441	7.6514	6.3194	5.157	4.6058	6.5454	4.9155	6.8077	5.6209	6.6986	5.5717	5.6014	5.5527	5.8525	4.6921	5.5484	6.3616
PF3D7_0710500.mrna1_1	PF3D7_0710500.mrna1_1;37	37	7.6279	6.0834	5.9201	6.3239	4.2913	5.1056	8.5651	9.4561	5.005	7.5333	6.7103	7.0288	5.8795	5.6323	5.916	5.5573	9.9076	5.6023	5.434	6.7546	6.031	6.2263	5.4718	6.6449	5.6162	7.0943	5.0613	5.2106	6.5978	6.3825	7.1831	5.2917	6.6601	6.5498	6.9189	5.0264	5.8225	6.8981	4.5607	6.8474	4.6282	5.36	9.9073	5.7706	7.8909	5.779	7.2709	5.1156	5.0785	7.1245	6.0433	9.9926	6.0197	6.6466	5.9549	5.8644	5.0018	5.8814	6.3156	8.3409	5.9224	7.7296	8.4685	5.942	6.1829	5.4416	5.7225	6.5589	5.8649	4.8525	5.4764	5.6337	6.6015	6.1532	9.0513	5.4002	7.3868	6.577	6.5624	4.1416	5.4709	6.1601	6.9824	7.2941
PF3D7_0710500.mrna1_1	PF3D7_0710500.mrna1_1;38	38	6.4816	6.4373	4.8288	5.9165	4.848	6.6904	9.387	10.9103	3.942	7.4557	7.0152	5.6079	5.4774	4.9519	7.1575	6.2904	10.4455	5.1218	4.0144	7.8598	5.6957	7.3103	6.332	5.2288	5.0027	6.4801	6.958	4.4229	8.3157	6.3677	9.0891	6.4153	5.6282	5.1989	6.0213	5.1942	6.1073	5.4209	5.9718	4.9402	5.1085	4.9791	5.2464	6.0299	6.4011	5.1981	5.0135	5.394	5.374	7.3617	5.0135	7.6015	5.5444	7.4392	5.9331	5.4185	5.6625	6.8954	5.6302	6.3987	5.0277	6.9382	8.8818	6.0323	5.5954	4.5729	5.6548	6.9275	5.0391	6.433	5.6273	5.6129	7.7053	6.431	6.3167	4.8851	7.7148	7.3723	6.9895	6.4507	5.7312	4.7766	7.702	5.3245
PF3D7_0710500.mrna1_1	PF3D7_0710500.mrna1_1;39	39	7.434	7.1332	5.0409	6.1759	4.6206	5.1763	9.6577	10.1829	3.4316	7.3443	5.8999	6.5755	5.9001	5.0892	5.3625	6.0792	10.6526	5.3423	5.2931	8.621	6.3484	4.9265	7.2613	6.2135	5.3823	6.384	6.3062	4.5416	8.8358	6.5333	9.3401	9.4963	6.757	6.0598	5.3349	5.3118	6.4783	5.9364	5.9885	7.067	4.7981	5.5817	4.054	4.7142	7.6498	5.0369	4.7032	6.0572	7.2103	6.6551	5.6682	6.8201	6.8717	8.5058	6.246	5.4919	5.7947	7.1894	6.435	5.6323	5.8637	6.6733	8.2159	8.8299	5.9088	5.3796	5.6091	6.4227	7.5063	6.2415	5.3642	5.2772	7.5491	5.5859	6.7588	6.0641	7.6004	7.0318	8.9902	6.1102	5.7274	5.9409	6.6727	7.4089
PF3D7_0710500.mrna1_1	PF3D7_0710500.mrna1_1;40	40	7.8396	6.0385	5.7396	5.6369	4.3391	5.1787	6.3096	5.4502	5.2705	7.1574	5.5135	5.2106	5.825	4.9519	5.4502	5.3306	5.8851	2.858	5.4594	6.4743	7.0609	4.8826	5.3056	5.2434	5.694	5.1831	4.2456	4.6427	6.7272	6.4221	6.304	4.5981	6.0224	5.4581	5.3366	4.2472	4.8001	5.0383	5.3334	4.9336	5.0277	5.3165	5.1276	4.1449	6.0332	5.3176	5.4019	6.5106	4.1367	5.3782	5.0566	4.9117	4.6223	6.788	5.3523	3.9662	4.7398	6.6999	5.1022	5.1835	5.4121	5.704	5.1056	5.0063	4.6165	5.4189	3.7677	5.2296	6.812	5.7634	4.9236	4.2016	7.4791	5.1322	6.4512	5.582	6.6288	6.0141	5.7724	5.4443	4.8063	3.5336	6.3847	6.9153
PF3D7_0710500.mrna1_1	PF3D7_0710500.mrna1_1;41	41	6.2553	6.1863	5.2016	4.6188	4.8802	5.5357	5.4624	3.852	4.9964	6.0579	3.4854	4.6843	4.8866	6.0288	4.6798	5.4741	6.4358	4.5298	5.0228	6.2462	6.5427	5.5185	4.9814	6.2688	6.508	5.2456	5.3096	5.1169	6.9816	5.7777	5.3216	4.7452	7.1333	6.2685	5.4279	3.7613	4.3597	5.5726	5.9411	6.4812	4.5179	6.8092	4.9246	3.7549	5.6854	4.6582	5.6775	5.8542	4.6645	5.26	5.2114	6.3682	5.1791	6.4673	4.975	4.735	4.306	5.8092	4.8763	4.785	5.466	6.0995	5.2273	5.2449	5.3771	5.3878	4.3723	6.0949	6.5714	4.7645	6.5331	4.4718	6.07	5.6247	5.2802	6.1196	5.8377	4.9959	5.0909	5.087	4.2869	4.1651	5.4515	7.2553
PF3D7_0710500.mrna1_1	PF3D7_0710500.mrna1_1;42	42	5.9591	5.3052	5.8537	4.9869	4.6118	5.202	5.5404	5.2998	5.3487	5.1371	5.854	5.1114	4.712	4.6479	4.9021	5.4522	5.4256	3.9579	4.5033	6.6964	6.3626	4.9928	5.6918	5.5024	5.6026	5.4973	4.5957	4.5844	5.8232	5.9141	5.954	4.3226	5.5647	5.144	6.5866	4.2141	5.0618	4.9579	5.394	5.1412	3.9523	7.7446	4.6747	4.6135	5.3306	5.3995	6.029	5.0892	4.7247	3.2735	5.7629	3.8679	4.3875	6.52	4.9179	5.1272	5.3391	5.7716	5.2865	5.1014	6.5944	5.9894	5.2304	5.1997	4.8304	6.1516	4.8505	5.8856	7.0784	5.5295	5.9982	5.1579	6.1979	5.3975	5.1946	6.541	6.5407	5.4552	5.5735	5.8612	5.5301	4.3827	5.6579	6.4866
PF3D7_0710500.mrna1_1	PF3D7_0710500.mrna1_1;43	43	6.3123	4.7431	5.7848	5.6177	5.6165	5.2304	6.1119	4.516	3.6017	6.364	5.0466	5.3684	4.3219	4.8089	4.9602	5.2735	5.5122	4.0704	5.2813	6.3466	6.1597	6.4371	4.6651	5.6232	5.4353	5.463	5.4376	3.4931	8.5345	6.7854	5.9298	3.3377	5.7434	5.6795	5.1428	4.4509	4.7285	5.6465	5.9425	4.5385	5.6384	5.2277	5.4005	5.4138	4.3067	4.5552	5.6209	6.1235	5.0014	3.3992	4.8202	4.8585	5.1098	5.9373	5.5125	5.3082	5.4155	6.2315	5.3277	4.8895	6.1262	5.8642	5.5497	4.3363	6.1171	5.0575	5.5037	6.0257	6.3776	4.3999	4.926	5.5925	5.4812	4.729	5.1073	5.7415	6.2447	5.2724	5.5726	4.2884	4.3702	4.347	5.005	6.6675
PF3D7_0710700.mrna1_1	PF3D7_0710700.mrna1_1;26	26	6.1089	5.8557	5.5248	5.9274	5.6291	4.6582	4.6381	5.0036	3.433	5.8557	5.5491	5.4172	5.0281	4.5478	4.4456	4.8625	5.1396	4.8344	5.3423	6.6795	6.1971	6.2184	5.7279	6.1451	6.4491	4.6859	3.2063	5.0708	6.6633	5.9533	6.2965	3.851	6.6166	5.975	4.6177	2.9355	5.2257	5.5993	6.044	5.4131	6.4259	6.7054	4.3583	5.7869	5.599	4.7404	5.4874	6.6734	5.3027	4.4867	5.0277	6.0787	2.8176	5.6639	5.2075	5.5192	5.4128	5.978	5.2472	5.4915	6.6561	6.3968	3.9069	4.8079	6.2979	5.2869	4.8987	4.6118	6.0736	5.7808	5.314	5.4643	3.9709	5.1993	6.2022	6.0186	6.1993	4.6363	6.0947	5.8617	5.3266	4.8074	6.1328	6.5154
PF3D7_0710700.mrna1_1	PF3D7_0710700.mrna1_1;27	27	6.5401	6.0155	5.6346	6.1359	6.0139	5.7236	4.9103	5.857	4.3103	6.2673	5.9172	5.4446	5.4118	5.3082	5.5686	5.7602	6.7309	5.1243	5.2608	7.0887	7.0911	6.2477	6.1761	5.8943	7.3415	3.5484	5.0479	4.7197	6.8561	6.3025	6.1961	5.9894	6.1861	5.9932	5.4935	5.5333	5.3653	5.3277	6.4783	5.5948	3.4005	4.9955	5.5534	5.5059	5.1264	5.3466	4.99	5.591	4.7285	5.2396	5.8014	6.0253	4.3916	6.3567	5.9376	5.3016	4.4449	5.6171	5.554	5.761	6.6723	5.925	5.6023	5.0875	4.7708	5.2234	5.2095	5.3809	7.4646	5.7735	4.1218	5.3194	5.4283	4.6548	5.5972	6.4179	6.3549	5.6979	7.0131	5.9023	4.9727	4.8293	5.0369	7.7592
PF3D7_0710700.mrna1_1	PF3D7_0710700.mrna1_1;28	28	5.6427	5.6279	5.8048	5.7835	5.3892	4.4515	5.2254	4.9274	4.8104	6.0226	7.3471	3.9846	5.9081	4.8415	5.2207	4.9635	6.0828	3.9846	6.0732	6.7092	6.7893	5.8128	5.5002	5.9239	5.3844	3.278	3.9635	4.9805	7.0108	6.1859	6.6665	5.9875	6.6215	5.6673	4.85	4.7339	4.6253	5.6904	5.8174	5.3089	5.4809	4.1497	4.9667	5.5586	5.4738	5.0742	5.7164	7.0361	4.5065	4.2141	5.204	5.6418	3.9882	6.0041	5.6421	5.1445	5.4323	6.257	5.3198	5.1272	7.0211	6.43	5.4449	5.4851	5.2525	5.9413	4.4796	4.6421	6.5283	5.4931	4.0215	5.5549	5.0466	4.4283	5.9993	6.7092	6.9356	5.7192	6.3509	5.5671	5.5622	3.9919	5.382	6.8391
PF3D7_0710700.mrna1_1	PF3D7_0710700.mrna1_1;29	29	6.3354	5.9397	5.7626	5.5354	5.2456	5.1747	5.1077	5.558	5.8587	6.7538	5.4761	5.0299	5.9948	3.5957	4.8958	5.3356	6.4689	4.2861	5.9533	6.4691	6.7374	6.2139	5.2566	5.5696	5.292	5.6954	5.2153	5.4148	6.5795	5.9986	6.1693	3.5097	5.8492	5.3754	5.7257	5.1239	5.3628	6.2315	5.3834	4.8963	5.2265	4.7782	4.6433	5.2415	4.9449	5.2954	5.1526	5.9126	4.8017	3.0721	5.6308	5.009	3.067	6.4935	5.5987	4.8232	5.3544	5.6103	5.1546	4.9672	6.3219	6.5467	5.4175	5.3445	6.2384	5.6918	4.3999	6.4136	6.524	5.7522	4.4731	5.3583	6.0509	5.2638	5.2223	6.9274	6.6493	6.1233	5.9586	6.4723	4.6525	4.8987	5.9676	7.2832
PF3D7_0710700.mrna1_1	PF3D7_0710700.mrna1_1;30	30	6.0422	5.7816	5.3523	5.855	5.3205	5.054	5.5625	5.3154	4.8344	5.8921	5.5711	5.2513	4.6165	4.5273	5.7049	5.3252	5.6352	3.8268	5.06	6.4599	6.2848	6.1635	5.5404	6.3065	5.4138	5.6798	4.5692	5.2642	6.9343	6.1526	6.6358	5.2319	5.4793	5.8133	5.6384	5.0032	4.9547	5.6017	6.2411	4.8812	5.2357	5.2327	4.7544	4.7415	3.5717	5.6831	5.2891	4.942	4.6826	4.5583	3.7623	4.8445	4.8982	5.6862	5.732	5.4091	4.785	5.3992000000000004	5.354	5.5339	6.2147	5.5993	5.8951	5.7692	5.7398	5.9059	5.1855	4.943	6.83	3.9672	5.2234	5.4182	5.8359	5.1043	6.2378	6.5043	6.8701	6.3062	6.4702	6.4408	5.582	5.4456	6.1837	6.6882
PF3D7_0710700.mrna1_1	PF3D7_0710700.mrna1_1;31	31	6.3945	4.8181	5.3656	5.5543	5.7942	3.7181	4.7463	5.021	4.887	5.6106	6.4694	5.3067	5.2861	2.9672	3.1457	4.8856	3.7845	4.3491	4.1554	6.1821	5.7263	5.8826	5.0321	5.6579	4.9463	5.9131	4.2288	5.342	6.363	6.0976	5.7679	4.6559	5.8012	5.5993	6.1878	4.7485	5.5823	5.153	5.4145	3.9069	5.8235	4.2765	5.1247	4.9355	5.4806	4.0496	6.2785	5.5059	4.8278	7.4527	5.3114	4.0618	3.5741	6.0858	4.7692	4.9491	5.4699	3.9973	4.7082	4.5429	6.3216	6.2737	4.1771	5.1595	6.0561	5.7013	4.5185	5.8941	7.7076	5.6029	3.6668	5.4012	5.1969	4.6775	5.2653	6.115	6.6525	5.9134	5.6035	5.7751	5.9713	4.7458	5.4162	6.5526
PF3D7_0710700.mrna1_1	PF3D7_0710700.mrna1_1;32	32	6.059	4.8465	4.5129	5.9593	4.5435	5.1391	5.561	4.2884	4.5447	5.7819	5.2979	5.4205	4.9378	3.4803	4.14	5.3349	5.7824	4.3868	5.0152	5.9766	6.5286	4.366	4.9991	6.0009	5.5438	6.2353	4.784	3.2765	6.8983	5.4145	6.0732	4.4912	5.9662	5.6401	6.8954	2.8379	4.4666	4.7225	5.527	4.2593	3.2296	5.0099	5.8615	4.8243	4.2705	3.905	5.9791	5.3761	5.4594	4.8222	5.8081	4.9846	3.516	5.7687	4.2638	5.1052	5.723	5.3854	5.0695	3.5122	6.2795	6.0266	5.9486	4.6088	4.853	5.6433	4.8369	5.8022	6.5491	4.9914	5.3096	4.6594	5.5295	5.3868	5.6415	6.3001	7.0428	5.2114	5.812	5.0072	4.706	3.6656	5.6744	7.3405
PF3D7_0710700.mrna1_1	PF3D7_0710700.mrna1_1;33	33	6.2466	5.4366	5.5078	5.946	5.4637	5.0883	5.0708	4.5898	4.9193	5.5957	6.0288	5.5463	6.0248	4.8555	3.7866	5.142	6.1268	4.565	5.1181	6.4396	6.3065	5.723	5.8146	6.3516	5.8397	5.557	5.8025	5.5723	6.4648	5.9514	5.7361	4.6904	5.8953	5.7222	5.5444	3.591	5.0347	5.5613	6.0864	4.7581	3.61	5.5717	4.6047	5.7175	4.8758	4.7756	6.1375	8.5343	5.7355	4.7076	5.9563	6.6408	4.3406	5.6685	5.7806	5.8812	5.7225	5.3219	5.68	5.1981	6.4131	5.4012	5.2776	4.7197	5.5382	5.5392	4.4202	5.3771	7.1341	5.8525	4.7142	5.4998	5.8605	5.3649	5.7939	6.9406	6.1767	5.3674	6.2746	6.959	5.6238	4.9914	5.5314	6.6683
PF3D7_0710700.mrna1_1	PF3D7_0710700.mrna1_1;34	34	6.4209	5.4433	5.6868	6.1422	5.7112	4.859	5.1485	5.6323	4.5771	6.4306	6.1595	4.1843	6.0181	5.2532	4.9236	5.5151	5.3684	3.6949	5.2307	7.2537	5.5084	5.8099	5.3892	6.2873	3.9231	2.903	4.1383	5.2972	6.6286	6.3096	6.5507	3.8866	5.9732	5.7178	5.1675	4.5466	5.3462	5.6247	6.3964	5.0334	5.5138	5.846	5.314	6.0343	5.3327	5.2207	5.4673	5.7222	5.0112	4.488	5.6002	4.8919	4.2165	6.2873	5.5182	5.1473	5.2098	4.8324	5.8163	3.9533	5.9649	6.1148	4.2623	4.7645	5.7153	4.9809	5.0921	5.6761	7.2009	4.314	4.8248	5.7968	6.3688	4.3118	6.5094	6.5279	6.7678	5.8462	6.5518	6.3628	4.1497	3.7398	6.2292	7.7816
PF3D7_0710700.mrna1_1	PF3D7_0710700.mrna1_1;35	35	6.4838	6.1916	5.6389	5.7743	5.4175	4.4957	5.1189	4.7015	3.2943	6.4963	5.6673	5.3438	5.191	2.1827	5.3466	4.9035	5.5832	4.4114	5.9234	6.1995	6.7592	6.0832	5.5662	6.1591	4.4542	5.4472	3.8807	4.8068	6.5048	6.4276	5.4195	5.1346	6.2662	5.2487	5.2581	4.3455	5.0094	5.785	6.2638	3.9392	5.1481	5.4499	4.5838	5.4568	4.6253	4.4594	6.3334	6.1771	4.1651	3.2418	5.5549	4.9754	3.7474	5.5075	4.8802	5.7051	5.3092	6.0415	5.235	4.3427	6.4039	5.4822	5.9848	5.1363	4.5279	5.8293	5.5033	5.2946	7.2457	5.4346	5.0299	4.6212	6.3345	5.2353	5.06	6.1789	6.5665	6.1793	6.4803	6.1663	4.4718	5.2392	5.739	6.9541
PF3D7_0710700.mrna1_1	PF3D7_0710700.mrna1_1;36	36	5.9612	6.09	5.233	6.2238	5.615	5.2612	4.9472	4.9481	3.6473	6.6215	5.9676	5.1048	5.7049	4.8733	5.6761	5.1379	4.9383	5.4761	4.9364	6.5583	6.3728	6.0061	5.0691	6.042	5.0622	6.3425	4.2517	4.26	6.8945	6.1908	6.5567	3.5546	5.5008	4.9579	5.3016	4.7038	5.1387	6.4558	5.3865	4.3384	5.2672	4.7934	4.8639	5.7134	4.98	5.1094	5.6407	5.8074	5.2122	3.6554	5.3067	5.6308	4.3889	6.6154	5.8897	4.6943	4.7666	5.0522	5.6873	5.3092	6.0527	5.9418	5.1424	4.9246	5.0951	4.6206	4.6415	6.1566	6.7114	5.7222	4.9406	4.2357	6.3796	4.9227	5.7126	6.9937	6.0635	4.9928	5.6314	6.3654	4.3778	4.332	6.0757	7.2171
PF3D7_0710700.mrna1_1	PF3D7_0710700.mrna1_1;37	37	6.3239	6.0518	5.2506	6.3738	4.845	5.1477	5.6511	3.5072	4.9107	6.2145	5.5217	5.3761	4.4482	4.8963	4.0687	4.8709	5.054	3.7729	5.4236	6.6588	6.1402	6.3921	4.8958	6.0781	5.3136	5.3459	3.6346	5.2728	6.0836	4.7724	6.3887	4.9227	5.921	5.4718	5.7986	4.332	5.3847	5.3118	5.9451	4.8585	5.7197	4.1342	4.9444	5.1123	5.6334	3.6633	5.8189	4.7991	4.7981	4.8753	5.4757	4.5223	1.903	6.2739	10.2632	4.9383	5.7519	4.4951	4.8704	4.8948	6.6807	5.2502	4.4303	5.319	5.488	5.857	4.729	5.382	6.5809	11.4278	4.8369	5.2824	6.042	4.2373	5.4601	7.0034	6.1156	5.8953	6.1763	5.6288	4.4522	3.5021	5.7315	7.323
PF3D7_0710700.mrna1_1	PF3D7_0710700.mrna1_1;38	38	6.5376	4.7522	5.4279	6.0581	4.9155	4.4443	5.1723	3.8748	3.7027	6.7723	5.8997	5.5795	5.5738	3.0215	5.3143	5.5705	5.7634	3.4489	4.9388	7.2297	6.6566	6.7152	6.0352	6.1583	4.916	4.645	4.2869	4.8319	6.5922	5.9416	6.1391	5.5826	6.1777	5.8968	5.575	4.2765	5.3844	5.1926	5.6415	5.5948	4.278	5.1743	5.5543	5.3219	5.9392	4.6439	5.9298	6.0429	5.2847	4.3198	5.7407	5.2106	4.5705	5.4621	4.4423	4.6719	5.3092	5.3107	5.5053	5.9484	6.246	6.0813	4.6943	5.1318	4.2273	4.8792	5.1715	5.3628	6.1709	4.774	5.739	5.3999	5.0259	4.9364	6.2087	7.2681	6.2536	6.5072	6.5094	6.2731	4.5292	4.5509	5.9807	7.9059
PF3D7_0710700.mrna1_1	PF3D7_0710700.mrna1_1;39	39	7.2834	5.6565	4.3688	5.6764	5.4922	5.0418	4.9791	5.2698	4.8565	6.6107	6.5984	5.2906	5.6862	5.1779	4.8171	5.1687	5.4216	4.7856	5.6929	6.6858	6.8808	5.1583	5.1432	5.4561	5.7175	4.8787	6.0213	5.3726	6.6574	6.418	6.2698	4.5981	5.6212	4.8649	5.8557	3.2854	4.2487	5.7999	6.3411	5.3565	5.2071	5.2657	5.0858	4.2758	5.3089	4.8298	5.6106	5.3537	3.8146	5.6699	5.4656	5.2126	4.0461	6.0507	5.9644	4.0347	5.405	6.033	4.5999	4.4989	6.2147	6.1006	5.4256	5.4496	4.887	5.1755	5.0622	5.6713	6.8706	5.0925	5.0635	5.3736	6.9478	4.4899	6.1173	6.0038	6.894	5.537	6.2263	6.5659	5.5339	2.6135	5.5677	7.0806
PF3D7_0710700.mrna1_1	PF3D7_0710700.mrna1_1;40	40	6.7478	5.6147	5.4735	6.4658	5.8128	5.9542	5.5717	4.7724	4.582	5.6682	5.438	5.4548	5.6829	3.9477	4.9625	5.5068	5.0409	3.3448	4.4867	7.1183	6.2273	6.734	6.7014	5.5987	4.8359	5.1751	5.0361	4.757	7.209	6.415	6.4927	5.4063	5.9635	5.1607	5.1052	2.9505	4.7393	6.3853	6.3987	4.7382	4.0618	4.3992000000000004	5.098	5.202	4.7975	5.6582	5.5261	5.9296	5.1371	5.527	5.6185	5.7222	4.3757	5.7032	5.1056	5.4851	5.366	5.5119	5.4864	3.6462	6.2458	5.756	3.7538	5.812	4.3533	5.2468	4.1922	5.233	6.8829	6.1037	5.0175	5.8301	5.1993	5.4718	6.1313	6.0179	6.6359	6.0204	6.337	5.0365	2.6599	5.2083	6.3255	7.3694
PF3D7_0710700.mrna1_1	PF3D7_0710700.mrna1_1;41	41	5.6124	5.6789	6.1865	5.2939	5.8502	5.9898	5.3431	5.4835	3.8649	6.4907	5.2891	5.3402	5.4584	4.6843	5.9793	4.4141	5.4148	3.6088	5.3172	7.1715	6.9363	5.0955	5.288	6.0144	4.7882	5.729	2.6017	5.189	7.0564	6.1083	6.1942	3.5323	6.4751	6.0325	4.6559	5.2242	5.7339	5.3092	6.6795	4.3799	5.4906	4.645	4.9823	4.8718	4.7949	6.4055	5.7671	6.9622	6.0631	5.7279	5.4276	6.5625	3.8349	5.9889	4.742	5.5978	5.3899	5.7004	5.5859	4.5945	6.4092	6.6013	5.3995	5.2544	5.7626	4.8968	3.854	4.6645	7.0078	5.0976	3.5838	5.9026	5.6795	5.0947	4.7708	6.3985	7.0539	4.6628	6.5144	6.1022	4.8904	4.9713	5.7721	7.4856
PF3D7_0710700.mrna1_1	PF3D7_0710700.mrna1_1;72	72	6.8036	6.0027	5.1048	6.1855	5.5521	5.8102	6.3018	3.8709	4.9814	6.8364	5.6235	5.4175	5.8417	5.8122	5.5537	5.0875	5.2211	6.483	5.8329	7.0217	6.233	6.6999	4.9083	7.3721	4.9189	4.8171	4.3406	5.3723	7.1117	6.0995	6.3935	5.0383	7.2125	6.0119	6.0061	4.9021	6.5856	5.3632	5.8617	5.3165	5.4761	5.266	5.5179	8.2203	6.2149	5.4466	6.3145	5.7716	5.3165	5.4463	6.3246	5.1218	4.3547	6.9465	4.8298	4.6053	5.5373	6.8092	5.4263	3.9882	6.1749	6.5975	6.0505	5.8286	6.0989	5.6851	5.0303	5.4806	7.9616	5.2137	5.1639	5.6505	7.7856	5.5432	5.6516	6.076	7.5134	7.8605	6.9231	6.8179	4.8384	5.9115	6.2632	8.2207
PF3D7_0710700.mrna1_1	PF3D7_0710700.mrna1_1;73	73	7.6938	5.6736	5.8097	6.7425	5.2304	6.2327	5.7385	3.8084	4.2257	7.1179	5.4867	4.9495	5.3052	4.4874	5.3147	4.7377	4.9722	7.8021	5.5895	6.8222	6.0851	6.4053	6.5295	8.1815	4.9764	5.1989	5.2106	6.0092	6.9101	6.7936	6.4864	5.934	8.0971	4.9509	5.3827	4.4263	10.3631	5.7897	5.6053	5.8306	3.9955	5.0103	6.477	9.578	6.9376	5.4162	5.9303	6.9565	4.3384	5.8999	5.8174	5.9239	5.1767	7.2664	5.0058	5.696	5.3896	7.73	5.8455	5.6058	6.7263	6.7049	8.5311	5.7082	6.15	7.0187	5.8004	5.5075	8.4153	4.7602	7.2268	5.4886	7.9465	4.6041	6.049	5.1703	6.893	9.5516	6.8869	6.3799	6.388	6.5097	5.9409	7.535
PF3D7_0710700.mrna1_1	PF3D7_0710700.mrna1_1;74	74	7.8333	5.7996	6.2108	8.9333	5.1631	6.2401	7.0916	5.1574	4.1243	7.2361	6.9082	6.3427	8.9021	4.5008	6.2702	7.0801	6.1214	11.1248	5.4333	6.503	8.0241	7.9381	4.9467	10.5388	4.5844	8.6495	7.3518	4.3861	6.6291	8.9113	9.1245	3.853	10.2161	5.8542	7.6709	7.0159	14.1024	6.4835	7.1011	4.2555	8.211	6.2547	5.2468	5.6418	6.4253	9.8035	5.9227	6.4028	6.8897	8.5622	7.1575	7.238	6.4902	8.2511	7.8761	10.5287	7.6887	8.9543	4.3875	8.3236	6.0514	9.7259	11.4291	6.1767	5.7312	8.9581	8.8377	7.0323	9.219	7.219	9.5285	8.9907	10.4896	4.7463	8.5145	5.5583	9.1653	10.9672	6.2797	5.8056	8.7871	9.7482	7.8937	9.4774
PF3D7_0710700.mrna1_1	PF3D7_0710700.mrna1_1;75	75	6.8149	6.7447	6.9203	9.1202	5.3122	6.718	7.169	4.1432	4.1001	7.6805	7.403	6.264	8.8199	4.1843	7.5821	7.2789	4.5892	10.8093	4.6859	6.1045	9.8833	8.3489	5.4725	10.5476	3.844	8.3708	6.5262	4.9809	5.8701	9.1126	9.2489	3.5447	10.3692	5.6993	7.9078	6.7413	14.15	6.2483	7.4744	6.7394	8.6171	6.8969	6.2782	4.9565	6.2884	10.6658	7.9986	7.7279	6.7999	8.2039	7.8851	6.9534	5.8525	8.8367	8.1063	10.4869	9.2649	9.408	5.5314	7.5571	6.293	9.6004	11.2073	5.017	4.9964	8.8552	11.1049	6.4172	8.7612	8.0879	9.5172	8.6163	10.2803	4.435	7.9506	5.477	9.4052	11.3884	5.6291	6.9155	9.0681	11.7093	7.1789	8.1602
PF3D7_0710700.mrna1_1	PF3D7_0710700.mrna1_1;76	76	7.2265	5.9458	6.7411	6.9369	3.848	7.802	7.2071	2.1603	4.5248	7.222	7.3571	5.8535	6.4336	3.2172	7.8012	7.1606	5.7876	10.6848	4.9174	6.0772	8.0179	8.035	5.5555	10.3542	5.7134	8.1514	6.4043	4.218	6.3681	7.6663	8.9083	3.6769	10.3063	4.4114	7.6743	6.2647	14.293	5.5841	6.8241	5.195	8.4257	6.2815	6.856	4.4561	5.8004	9.8459	5.8512	6.5987	5.4893	7.503	7.3809	8.3495	5.8492	8.1635	7.9911	10.6221	8.7765	9.1309	5.0488	7.5211	6.3933	9.4496	11.3115	5.394	5.1098	8.7167	8.9302	6.5387	8.8642	7.5677	9.8167	8.508	10.5737	4.6639	8.0578	6.0966	9.6305	10.8269	5.4552	6.6408	8.6017	9.8151	7.0677	7.924
PF3D7_0710700.mrna1_1	PF3D7_0710700.mrna1_1;77	77	7.4073	5.7495	6.7078	7.348	4.4699	9.3039	6.6373	4.5292	5.0887	7.8153	8.5238	5.4266	6.7585	2.7442	8.9577	8.4987	5.8763	11.2975	5.5435	5.5886	7.4725	8.6656	4.8237	11.1306	5.3494	9.4716	5.879	5.4269	5.9809	6.6616	8.7293	3.7751	10.9256	5.5301	8.4172	6.7812	14.3176	6.1334	6.7981	4.7766	8.8689	6.8137	6.5892	4.1739	6.4557	11.2392	8.167	7.0446	6.487	7.481	8.0377	7.6217	6.4396	8.3071	7.4951	11.5985	9.9317	9.7906	5.2036	7.9865	6.1402	10.0154	11.5235	6.6844	5.4722	8.8042	9.6203	7.0825	9.4873	8.3795	10.605	9.5327	10.9131	4.9322	8.4358	5.5577	9.9675	10.9418	6.1995	5.9959	8.6818	10.5237	7.7287	8.9254
PF3D7_0710700.mrna1_1	PF3D7_0710700.mrna1_1;78	78	7.5367	6.555	6.3282	7.2013	5.4558	7.9949	7.1374	4.6932	2.3674	7.9779	8.4165	5.3494	7.3619	3.9439	9.1018	8.9746	4.9006	11.4739	6.2055	5.7167	7.6887	8.8315	5.0272	11.6623	5.8716	9.3918	5.6913	4.8679	6.2305	6.9717	9.3656	2.8659	10.968	6.3549	8.931	6.045	14.639	6.3165	7.5085	7.2526	9.0711	7.127	7.0423	4.2141	6.4273	11.6291	8.2971	6.9474	6.4355	8.3544	8.3126	8.2464	7.1816	8.4076	8.0664	11.7028	10.1296	9.9499	6.0815	8.2668	6.6041	10.2637	10.8483	5.8841	6.19	8.9859000000000009	9.9738	7.4431	10.1597	10.5121	10.1845	9.872	11.0499	6.0667	8.4927	6.7263	10.5145	11.0245	6.9409	7.4906	9.5618	10.7385	7.8104	9.1891
PF3D7_0710700.mrna1_1	PF3D7_0710700.mrna1_1;79	79	6.7427	6.3152	6.2787	7.4252	3.9467	8.4736	7.2696	3.9709	4.842	7.1266	7.9429	5.2924	7.9258	4.7565	8.5369	8.7386	5.0879	11.3271	3.9754	5.9286	7.2996	8.5047	5.3674	11.1535	5.4205	8.956	4.9122	3.9241	5.8027	6.903	9.1095	4.1587	10.466	6.3653	8.1976	5.5777	14.2621	6.6798	10.4051	5.7666	9.6475	7.2443	6.9689	6.2793	5.6282	10.9102	6.8595	10.5026	6.2159	7.9375	8.0078	8.0132	7.3072	7.9664	7.2775	11.2057	9.6698	9.7641	6.0518	7.6524	6.0472	10.049	11.5476	5.6619	7.1739	8.9773	9.755	6.11	9.7383	8.8726	9.9248	9.9303	10.6148	6.3682	8.139	5.9439	10.5922	11.4294	7.3297	7.6912	8.8439	10.5299	6.3226	8.7763
PF3D7_0710700.mrna1_1	PF3D7_0710700.mrna1_1;80	80	6.4509	6.6578	6.9393	7.2362	5.3406	8.7152	7.0501	3.8748	3.5969	7.8495	8.7797	5.1831	6.6404	2.5261	8.9888	9.4241	5.5494	11.3861	4.5478	6.0002	6.0811	8.5476	5.0108	11.1338	5.1679	9.2932	6.7966	4.9644	6.8211	7.2055	9.3677	0.0286	10.9742	5.4751	8.7953	5.8462	14.2356	6.223	7.204	6.6522	8.5749	7.5334	7.534	4.2141	4.1875	11.2722	6.8825	6.5638	6.7317	6.6054	8.4073	8.8733	6.996	8.4015	8.3775	11.4257	10.178	9.3454	6.6169	7.9909	6.2806	9.9376	11.0628	5.0365	6.8608	8.936	9.7256	6.0631	9.7729	8.3701	9.7373	9.9095	10.622	5.4679	8.364	6.0032	10.1044	10.9267	6.3318	7.3929	8.7348	10.4352	7.3658	9.1624
PF3D7_0710700.mrna1_1	PF3D7_0710700.mrna1_1;81	81	5.8848	5.3074	5.4216	4.9093	3.6473	5.2746	5.8045	5.0635	3.1276	6.6606	8.5332	4.5868	4.7263	3.8758	5.6209	6.5491	5.0175	6.9412	4.4033	4.9074	6.4655	6.3792	5.1052	11.0617	4.3462	3.8669	5.4155	3.9891	4.9837	7.2429	6.9397	3.585	11.1684	4.7247	5.3889	5.5823	10.8197	4.5173	7.3468	3.5993	4.5223	5.9887	6.0034	4.3169	4.0018	5.26	5.1264	6.2071	3.7257	5.1131	4.9122	5.5188	7.1828	7.2397	6.9561	5.2411	5.3487	6.0148	8.32	5.2887	4.0339	8.5681	6.7675	5.2824	5.9348	5.4179	8.5266	4.9179	5.5756	7.1754	4.1522	5.9692	7.1436	7.9227	4.1177	4.963	9.4355	7.354	6.8352	5.2102	5.784	8.9951	5.2817	5.337
PF3D7_0710700.mrna1_1	PF3D7_0710700.mrna1_1;82	82	6.5132	5.0241	4.7087	4.9481	2.2203	5.4346	6.4243	2.7887	2.8237	6.4601	5.62	5.2754	5.2168	0.7485	4.7159	6.7944	5.4486	3.6206	5.1839	4.8535	6.808	4.7268	4.3806	11.1746	4.6656	3.6229	3.7334	5.0993	5.61	5.4989	5.4393	0.757	11.1719	4.8053	6.153	3.0286	6.5231	5.079	6.2542	5.0161	4.5002	4.6177	6.8631	5.0858	5.4403	4.95	5.7344	6.1379	4.04	6.9998	4.7312	6.3309	5.8199	6.5635	6.1659	3.7908	4.7225	5.3882	5.8316	4.9523	4.7274	8.348	4.8704	5.9535	4.3234	5.0678	8.7657	5.0734	5.3968	7.2412	4.0951	5.7503	6.514	5.5478	5.5738	5.3323	8.798	5.4718	6.8584	5.5248	5.1396	9.1292	5.0072	6.7678
PF3D7_0710700.mrna1_1	PF3D7_0710700.mrna1_1;83	83	7.829	7.3825	6.5162	5.5515	6.3336	6.3825	7.0746	5.9521	4.8694	8.386	6.7264	6.7808	5.0913	6.2165	6.4123	7.8387	6.3309	5.4676	5.6907	6.6048	7.4671	6.1324	5.3452	11.4617	5.299	6.0475	5.0422	5.3854	6.8618	6.7754	7.4206	5.704	11.3059	6.875	6.4261	4.6927	6.3374	7.6093	7.1701	7.6621	7.0708	5.5984	6.1252	6.8519	7.2594	5.9028	7.651	7.2955	6.0103	6.2804	5.6334	5.5829	6.6041	6.8326	9.1392	5.8858	6.7906	6.8311	6.791	6.1835	6.2758	9.0205	8.8951	6.1568	6.243	5.9198	8.2399	5.998	6.9349	9.7	5.8204	7.6307	7.8195	7.8083	6.8825	7.8583	9.369	7.4876	7.7619	6.5309	6.2143	9.184	6.4373	5.5904
PF3D7_0710700.mrna1_1	PF3D7_0710700.mrna1_1;84	84	5.9955	7.0091	5.2168	6.5629	2.846	4.6949	6.2561	4.6741	2.7845	6.9353	6.0166	5.2219	7.3667	2.7463	5.2724	7.0647	4.5546	8.5796	3.9542	4.712	6.9507	4.9054	5.2269	12.0888	5.0072	4.0942	4.2928	5.2487	4.8943	6.848	5.9444	5.5862	11.6014	6.3145	4.5619	5.0148	5.9446	4.7236	7.5309	5.8452	2.8895	5.213	5.9338	4.5392	5.2946	5.7913	4.3434	4.7618	4.2296	3.251	4.5717	5.4864	3.846	4.3799	8.2677	5.7753	4.2441	8.5087	5.278	5.2063	4.8079	8.6423	5.4343	5.9312	6.1934	5.3266	4.9612	5.4912	6.2445	9.9223	5.8572	5.1363	9.1166	6.3749	5.7274	5.2909	8.6768	3.3547	7.0553	6.8374	5.2091	3.3882	6.0148	6.3799
PF3D7_0710700.mrna1_1	PF3D7_0710700.mrna1_1;85	85	6.7185	6.3733	5.689	5.8354	4.4209	6.0639	6.0505	2.3306	5.2095	7.1832	6.019	6.0221	4.4449	4.7219	4.0917	7.6976	5.7085	7.5648	4.8104	5.5376	7.3197	4.7866	6.0732	7.2658	6.0319	5.044	4.3547	4.0435	4.4575	6.5682	6.2209	5.0635	7.0187	6.1123	6.4241	5.0557	8.7116	5.6792	4.9425	6.0764	4.4705	6.9342	6.9041	5.6088	5.1326	5.1719	4.4886	4.4383	5.5242000000000004	5.0501	4.8948	7.7817	3.1683	7.3362	9.859	4.8615	5.861	5.7711	6.4997	4.7404	5.6611	7.9569	5.9359	7.028	7.3598	5.5527	5.6177	6.0637	6.2012	10.562	4.862	5.7856	7.7433	5.0361	5.6826	7.3015	8.8946	3.84	8.3774	8.2705	4.1177	5.51	6.3473	6.7218
PF3D7_0710700.mrna1_1	PF3D7_0710700.mrna1_1;86	86	6.2787	6.6141	4.5807	5.7973	5.6528	4.4343	5.5217	4.6769	3.437	7.6903	5.3568	7.4046	5.093	3.862	5.3462	5.4246	4.6299	8.163	4.3547	5.26	5.975	4.2257	5.3861	7.1314	6.1645	4.257	4.6282	4.4957	4.9307	5.8128	6.3032	3.2048	6.2837	5.896	4.9887	5.6174	9.2356	5.0466	6.1471	6.3579	5.0308	8.0904	9.0528	5.0466	5.8765	5.5518	4.8851	6.1566	4.2593	5.6267	5.4938	9.826	4.6865	9.4801	9.8821	4.9846	7.0246	6.2802	6.5853	5.4967	5.3334	7.1947	5.4053	6.154	5.8989	4.8748	5.9177	6.246	6.2485	9.9888	5.7708	6.691	7.6546	5.3646	6.0751	5.0853	8.34	4.9001	7.4825	6.9224	5.5598	5.7107	6.6193	6.8605
PF3D7_0710700.mrna1_1	PF3D7_0710700.mrna1_1;87	87	6.4878	6.689	5.9905	6.5396	5.5342	6.6714	5.2585	4.4296	3.8924	7.7047	7.2824	6.832	5.142	4.7824	5.746	5.2873	5.3796	6.9999	4.3334	5.861	7.8077	5.5301	5.8987	5.4816	5.6118	6.6312	4.0099	5.233	6.7027	7.457	6.7761	5.0717	6.1908	6.5898	5.9312	4.6519	7.6256	5.7882	6.2483	6.5727	8.3607	6.3352	9.9078	6.7969	5.7404	5.382	7.5927	5.5653	5.8485	5.5692	5.6395	10.4416	5.5094	10.2846	8.8926	5.7252	7.0854	6.6257	6.7671	6.013	5.6427	6.9491	6.7956	5.537	6.1861	4.7409	4.9345	6.3604	8.1221	10.0019	5.7647	6.9807	7.4927	6.0505	5.8357	6.9649	8.0546	6.0879	6.327	7.1989	6.53	4.2149	6.5691	8.0578
PF3D7_0710700.mrna1_1	PF3D7_0710700.mrna1_1;107	107	5.9189	5.522	5.3132	5.7469	4.9449	5.7388	5.337	5.1591	5.218	6.0321	5.347	5.5392	5.9558	4.0858	6.0141	5.5447	6.0512	4.6668	4.8826	6.438	6.1012	5.3313	5.464	5.805	5.4246	5.4249	3.9155	5.213	6.7687	5.7065	6.5727	5.3892	6.34	5.5889	6.6489	3.5046	4.5198	5.5144	5.4303	3.1094	5.6453	3.6893	6.3091	5.615	4.272	5.9816	5.9277	6.2772	6.4804	6.0014	6.0002	5.8336	4.5154	5.6427	5.151	6.5467	4.393	5.3813	5.5116	5.3409	6.1457	6.5758	4.7565	5.4783	6.1233	6.2194	5.4263	5.7848	6.784	5.4033	4.4383	5.7369	5.6516	4.3255	4.4867	6.2352	6.438	5.3391	5.5862	6.1574	5.8392	5.1127	6.1591	7.2005
PF3D7_0710700.mrna1_1	PF3D7_0710700.mrna1_1;108	108	6.0535	4.2802	5.594	5.4094	4.9006	4.4647	5.09	4.4666	2.9486	5.9212	5.4236	6.504	5.3702	3.9383	2.969	5.4212	6.0047	4.2547	5.1691	5.0622	5.5515	5.3306	4.934	4.935	5.6562	6.318	4.5379	4.6282	6.0985	5.2979	5.3219	2.7719	4.9923	5.2483	6.7377	4.4114	4.7772	4.4568	5.2095	5.0887	4.6871	5.054	4.3716	4.3632	4.9364	3.3937	5.504	6.1522	1.5898	4.8074	5.4209	4.8099	3.7719	5.4026	4.6588	4.3632	5.225	6.4614	5.3519	4.4718	6.2346	5.6574	4.9787	4.7479	4.8909	5.3674	3.6194	5.0188	6.0224	5.8202	5.2122	4.7334	6.1975	5.2227	5.2649	5.5981	6.1961	5.1554	5.565	6.2715	4.5129	4.332	5.0938	6.1052
PF3D7_0710700.mrna1_1	PF3D7_0710700.mrna1_1;109	109	6.0762	5.2265	5.3646	5.3705	4.8802	4.3349	4.4502	5.4118	2.797	5.354	5.3992000000000004	5.2664	5.2357	3.7409	4.9083	5.9134	4.6496	4.7377	3.3561	6.5486	4.9481	4.4423	4.9203	6.3318	4.6966	6.3712	4.1747	4.6679	6.7308	5.7618	5.9234	4.3985	6.0676	5.9521	6.3063	3.85	4.1177	5.2032	5.527	4.5348	3.7845	3.8012	4.9491	5.5072	5.3187	4.1803	5.0618	4.9467	5.0828	2.511	5.5395	4.4175	3.6311	5.904	5.4446	4.0721	5.0925	5.0166	5.6459	4.9686	6.7065	5.7576	4.854	4.9136	6.2913	5.0206	4.4229	4.9561	6.572	4.1811	4.4148	5.6112	5.9215	3.4141	5.7471	6.4259	6.4717	5.3466	4.9359	6.1677	3.9165	4.1169	5.4909	6.1508
PF3D7_0710700.mrna1_1	PF3D7_0710700.mrna1_1;110	110	5.0522	5.1763	5.3537	5.9258	5.0018	5.7832	4.98	4.9923	2.6439	5.1231	4.8914	4.4983	4.5546	4.4269	4.8017	4.9556	5.9193	4.99	4.1119	6.592	6.4898	5.2612	5.7821	5.5207	5.1106	5.7803	3.1651	5.1875	6.7494	5.6476	6.4454	4.5398	5.2304	5.5119	6.1637	5.4634	3.9542	4.6927	5.0985	4.153	5.0959	4.5317	5.0575	4.9045	4.2928	4.926	6.0626	5.9348	4.9514	5.0224	4.2645	4.7682	3.437	6.3544	5.463	3.8639	6.0117	5.4963	5.2653	3.9345	6.1847	5.4845	4.9846	4.8826	5.3334	5.4486	4.1731	4.8063	7.5019	5.7936	4.6194	5.3586	5.3757	5.0121	5.3537	6.6993	6.1657	4.5084	5.6865	5.2517	5.3484	3.3277	5.8174	6.845
PF3D7_0710700.mrna1_1	PF3D7_0710700.mrna1_1;111	111	5.8706	5.3537	5.585	5.7339	5.7104	5.1493	4.8319	4.1699	3.7409	5.5561	5.5951	5.6554	5.1043	5.0365	3.7803	5.8089	5.5236	5.3733	5.0785	6.1699	6.887	4.3038	4.8465	5.2095	4.7687	5.8265	4.4162	4.7944	6.1843	6.1089	6.0292	4.6171	6.0804	5.7882	5.5601	4.8856	3.5993	4.7344	5.0921	4.5367	5.7002	5.2976	4.477	5.2472	4.6147	4.6814	5.3526	5.1934	5.6636	4.5116	5.8562	6.4756	1.111	6.4182	5.0934	4.3219	5.0457	5.8965	4.6865	4.9165	6.6223	5.673	5.1164	5.3516	5.1206	5.4313	4.7639	5.2627	6.4393	5.2869	5.2957	5.373	5.5046	4.9732	5.1309	6.4986	6.7329	5.7153	5.72	5.6126	5.7684	3.8768	5.0807	8.1224
PF3D7_0710700.mrna1_1	PF3D7_0710700.mrna1_1;112	112	5.6076	6.0437	5.5033	5.858	4.3889	4.9336	5.6073	4.269	4.582	5.5604	5.1639	5.3761	4.717	4.0356	4.4148	5.5008	5.957	5.2284	5.4383	5.7519	6.4811	4.9117	4.9644	5.784	4.6358	4.9964	5.0193	5.5656	6.8176	5.7996	5.9998	4.4919	6.0155	5.3519	6.0159	4.5686	5.195	7.4227	5.3764	5.4617000000000004	5.3341	4.1763	4.6605	5.2157	4.1218	4.6679	5.3995	6.6831	3.4005	4.8043	5.4316	4.9777	3.856	6.2271	4.7671	5.9115	5.4995	5.4192	5.3558	4.7772	6.6851	6.4841	4.5254	5.1723	4.6685	5.0583	5.5176	5.6829	6.9784	5.8019	4.7181	5.5726	5.3632	5.7764	4.4416	6.9243	6.8456	4.254	5.9713	6.2209	4.7296	4.06	5.9312	6.5392
PF3D7_0710700.mrna1_1	PF3D7_0710700.mrna1_1;113	113	6.094	6.3947	5.0121	5.5738	5.8447	5.517	3.6253	5.1863	2.8817	6.1617	5.8699	5.6781	4.9745	5.3882	5.2392	5.3154	5.2769	2.7485	5.8447	6.5688	6.1597	6.7661	5.0036	5.3709	6.0369	4.7645	4.7782	4.85	6.7982	6.2221	5.8084	3.1554	5.9432	6.4045	3.5705	2.025	4.9069	5.9789	6.1918	5.5853	4.811	5.228	5.7724	5.323	3.3937	4.2869	5.4111	5.5865	4.8895	4.275	5.7973	5.8457	5.7993	6.2174	4.6369	4.5348	5.0299	5.4941	5.2791	5.0219	6.3352	6.2178	3.6949	5.6174	4.4555	5.5564	5.4561	5.5877	7.233	5.6085	5.0976	6.0052	5.753	5.8161	5.627	6.464	6.8623	5.3684	6.5165	4.8022	4.9126	5.3985	5.1001	8.0065
PF3D7_0710700.mrna1_1	PF3D7_0710700.mrna1_1;114	114	5.9067	5.4696	5.478	5.673	5.7342	4.8048	6.3236	4.4874	3.1667	5.6631	5.922	5.0777	5.1965	4.7655	5.2581	4.3255	5.9706	3.6982	5.4026	6.8727	5.9231	5.3716	5.2365	5.3684	5.7506	4.7393	4.0479	5.0405	7.1446	5.4883	6.3918	4.6276	5.9653	6.2771	4.6129	3.7431	5.4393	5.8924	5.578	4.4718	2.6938	4.8146	4.7955	4.5521	4.0514	4.9026	5.8592	5.406	5.3768	4.9416	6.0264	5.1969	4.942	6.8417	4.1383	5.7186	3.6531	4.1449	5.3709	4.8032	6.0963	5.2593	5.8339	5.2961	3.9828	5.6273	4.4416	4.8222	6.9458	5.3505	4.9937	5.647	5.4883	4.7436	4.7388	6.7181	5.9507	5.6792	6.2401	5.843	5.2709	4.9222	5.5856	5.6685
PF3D7_0710700.mrna1_1	PF3D7_0710700.mrna1_1;115	115	5.7503	5.0989	5.0755	5.0175	6.1725	5.0904	4.9472	4.3074	5.0531	5.9033	5.946	5.4919	5.4552	4.0968	5.2698	4.9837	6.0657	3.6971	5.7336	7.4435	6.472	6.5975	5.8122	5.6182	5.9054	4.0592	5.126	4.5361	6.9797	5.9796	6.4715	4.9644	5.846	5.8679	4.3882	3.8669	5.1085	5.2895	5.8192	6.0755	3.926	4.735	6.0323	4.9882	4.5091	4.4005	6.0862	5.76	4.3248	0.9709	6.047	6.1058	5.4124	5.2758	5.9189	5.5185	4.6639	5.211	5.353	5.6276	5.6611	5.99	4.7109	5.0369	4.3241	5.2843	5.2388	5.4449	7.6876	5.3252	5.1218	5.2141	4.9074	4.1268	5.6798	6.9189	6.6633	4.7501	6.7721	5.9757	5.3813	4.466	5.9796	7.0537
PF3D7_0710700.mrna1_1	PF3D7_0710700.mrna1_1;116	116	5.7769	5.6226	5.7189	6.6633	5.2063	5.2215	5.8352	5.3431	3.9819	7.0249	5.3487	5.6311	6.3143	4.6129	4.6865	5.8169	6.2352	3.0635	5.496	7.6521	5.694	6.849	4.6854	5.6132	7.0971	4.278	5.4416	5.464	7.5343	6.478	6.7572	1.7398	6.4625	6.9377	5.5512	3.7463	4.8831	5.6294	4.7431	6.0208	5.0343	4.1506	4.645	5.2731	5.9303	5.9614	5.8785	4.9198	5.4443	5.9505	5.7869	5.6673	3.7071	5.9941	5.8281	5.9625	4.9828	6.6061	5.7342	4.6381	6.7219	6.7965	5.6276	5.6525	4.9968	5.6901	5.6954	4.8787	8.0413	4.5509	4.111	5.0845	6.9806	5.6453	4.9416	6.321	6.5165	7.5514	7.1196	6.4444	4.5783	3.9241	6.1081	8.5012
PF3D7_0710700.mrna1_1	PF3D7_0710700.mrna1_1;117	117	5.5957	6.4189	6.3554	5.3391	5.4406	5.675	5.8245	5.4172	4.2396	6.7192	5.6769	5.0325	4.8919	2.121	6.2649	5.3736	5.709	4.7918	5.1993	6.8366	6.5689	6.3085	6.5685	6.1459	6.1819	5.0224	4.0321	5.26	6.9675	6.2623	6.9465	5.9376	6.7622	6.4293	5.0431	7.0042	5.2048	4.9122	5.3646	4.6334	5.1679	4.3547	5.6716	5.7479	6.0652	5.2869	6	7.844	4.7377	4.7692	6.0777	5.3868	3.8856	6.5697	5.5744	6.0301	4.9373	6.5188	4.943	6.0999	6.4348	6.4048	5.6476	5.8151	5.7382	6.0206	4.4588	4.2211	8.1928	5.4532	4.8104	5.2044	6.2155	5.3154	6.454	6.213	6.8923	6.2155	6.823	6.8817	5.6533	3.861	6.2155	7.6844
PF3D7_0710700.mrna1_1	PF3D7_0710700.mrna1_1;118	118	6.1841	5.7769	5.8291	6.7286	5.0626	6.3663	5.6639	5.5361	4.3834	6.7221	5.6197	6.6652	6.507	4.4867	6.2122	5.1595	6.0957	4.9919	5.3813	7.6646	6.0036	6.8285	6.2733	3.943	8.3886	5.0777	4.6427	6.3616	7.2255	7.2372	6.4627	4.3764	5.2095	9.0619	5.2052	5.3441	7.2954	5.9688	6.0027	5.3172	4.5248	6.3611	7.096	6.4449	5.6415	6.0396	6.3043	5.6235	5.0717	6.3873	5.667	6.7744	5.0648	5.7706	6.529	6.8785	5.578	6.8269	6.3418	3.4581	6.1711	8.2678	6.2348	7.4122	9.2228	7.3236	6.2806	6.5016	8.8381	5.2261	7.4647	5.7829	7.3769	5.266	4.9588	7.0733	8.9675	6.267	7.3647	9.951	7.1033	5.8706	6.9248	9.901
PF3D7_0710700.mrna1_1	PF3D7_0710700.mrna1_1;119	119	5.843	5.3649	6.2574	6.3703	5.9732	5.8795	4.7148	3.4303	2.6229	6.9427	6.0301	6.3185	5.7079	4.6473	6.266	5.1779	5.0747	4.3985	5.6337	6.5644	6.2966	6.4697	5.6334	5.4799	7.3112	2.257	4.4718	5.1297	7.0802	6.1821	6.8497	5.3334	5.7068	7.6565	4.9932	2.4114	6.1039	5.3501	6.017	4.9477	4.9322	4.6259	5.4992	6.9733	4.8053	5.0308	5.9709	5.4189	5.4436	6.3228	6.4226	5.9236	4.4957	9.1218	5.1404	4.7913	5.9205	6.1936	4.8943	5.1131	7.7388	6.2409	5.887	5.2487	6.5242000000000004	7.119	5.3023	5.1727	8.0032	5.0277	5.23	5.266	7.4162	4.915	5.2802	5.9437	7.3733	7.511	7.0421	7.0257	7.0006	4.7495	5.7285	8.3667
PF3D7_0710700.mrna1_1	PF3D7_0710700.mrna1_1;120	120	6.7301	5.5503	5.243	6.7712	5.0444	5.856	5.6539	5.3306	4.1514	6.1235	4.4828	5.3604	5.9167	2.0356	4.7533	4.8943	6.0164	5.106	5.6343	6.9098	6.4231	6.0633	6.6339	6.0094	6.3785	4.2079	5.0112	5.6781	7.7494	5.905	6.5569	5.1064	6.1375	7.1381	5.3085	3.2479	5.0488	5.4419	6.0213	4.3377	4.9241	5.0626	6.3248	6.7711	6.4609	5.4087	5.1583	5.9757	5.2802	4.9208	5.2716	5.4754	4.6927	8.4041	4.6656	5.2176	5.0947	6.5647	5.0648	5.6273	6.4801	6.0678	4.8222	5.1918	6.375	6.0807	5.2596	6.1657	7.0587	4.9968	5.3291	5.3212	7.2499	4.1227	5.4532	5.4954	7.0253	6.9123	7.0581	6.7063	5.6716	5.5595	6.6075	7.8299
PF3D7_0710700.mrna1_1	PF3D7_0710700.mrna1_1;121	121	6.928	5.7544	5.4087	5.8395	5.0045	5.9885	5.4189	5.4189	4.8792	5.9768	5.7793	4.7517	5.1152	4.7897	5.9103	5.033	5.0798	4.332	5.878	6.3187	6.5913	5.4854	6.1572	6.4731	6.2307	3.904	5.0879	4.8455	7.1	5.4806	6.2135	5.9284	7.0084	4.2449	4.735	5.8943	4.2172	4.916	5.5954	5.511	5.3356	6.487	5.8199	6.6803	5.7842	3.9736	5.3132	5.3012	5.4777	4.6439	4.9968	6.1504	4.6571	6.7151	5.4735	5.1514	5.439	6.1526	5.8427	4.7655	6.033	6.1787	3.7729	4.846	5.9839	5.1583	5.3147	4.1018	6.5932	4.4046	6.8232	5.3049	6.8993	3.7845	5.0828	5.993	6.7769	7.1631	6.3007	6.0356	5.4472	4.9809	5.1268	7.1454
PF3D7_0710700.mrna1_1	PF3D7_0710700.mrna1_1;122	122	5.9395	5.5201	5.7219	5.9215	5.6784	5.4336	4.9635	4.7388	3.98	6.1309	6.005	5.0909	6.3719	3.6531	5.3031	5.0836	5.8086	3.7655	5.6285	7.0773	6.4645	6.9464	5.9081	6.1572	5.2634	4.9891	3.9736	5.599	6.7489	5.4256	6.602	4.6662	6.4266	5.5774	4.9069	2.9745	5.896	5.1739	5.5068	4.6949	4.5148	4.5777	4.5248	5.3813	5.254	5.2102	5.9369	5.2403	5.1313	4.7814	5.1518	5.4313	0.7225	5.9903	5.4439	5.0695	4.3298	6.5043	5.3034	4.7892	6.3964	6.3352	5.9138	4.9635	4.8723	5.6809	5.4683	6.1745	6.7653	6.4207	4.7714	4.8369	6.5647	4.963	4.7241	6.3123	6.5322	6.5981	5.8012	5.615	5.1313	1.0976	5.6244	7.0897
PF3D7_0710700.mrna1_1	PF3D7_0710700.mrna1_1;123	123	6.3956	5.5934	5.8232	5.7764	5.2292	5.6366	4.7892	5.3165	4.0781	6.033	6.0141	5.3295	5.5261	2.5033	4.6685	5.3306	4.1018	2.8953	5.3579	5.36	6.0938	6.0007	4.5928	5.189	4.4738	4.839	4.6876	4.8977	6.5472	6.2428	6.7951	2.8797	4.7431	5.4393	5.8422	3.8146	3.8135	5.5823	5.546	4.4828	6.14	4.4019	5.4851	9.6465	5.4279	4.1699	5.4581	5.3903	4.8253	4.9288	5.1416	5.1428	3.8787	6.6035	5.4121	3.4828	5.029	5.3957	5.7618	4.8904	6.0783	6.4486	5.8417	5.1611	5.3027	5.2353	4.4269	4.3384	6.6097	5.8885	5.3103	5.2063	6.312	5.8617	5.3909	6.595	6.5735	6.261	6.5203	5.9189	5.5075	4.4114	4.9727	5.7474
PF3D7_0710700.mrna1_1	PF3D7_0710700.mrna1_1;124	124	6.218	4.9722	5.7076	5.9239	5.1285	5.3663	4.4363	5.6974	4.9317	6.4712	5.7772	5.4383	5.5913	2.9561	5.3712	5.735	6.3473	3.8125	5.3416	6.7958	5.5653	7.0322	5.6859	6.0581	5.6542	4.645	4.7479	5.8597	7.0259	5.5398	6.8898	3.4316	5.7835	6.0034	5.4179	3.7897	5.3262	5.2106	5.4016	5.3586	4.5945	4.6519	3.3491	3.9392	5.6331	3.8074	5.3614	4.8807	5.4074	4.5116	5.3288	4.7777	4.7929	6.34	5.581	5.7252	4.4995	5.8965	6.1003	5.7495	6.3423	5.9844	5.251	4.8319	4.5014	5.3198	4.2487	5.746	6.7346	5.6873	5.5129	5.7192	6.4888	5.3291	5.8657	6.2852	8.1397	5.0764	6.1173	6.3877	4.2563	4.2683	5.3799	7.0997
PF3D7_0710700.mrna1_1	PF3D7_0710700.mrna1_1;125	125	6.1066	5.3604	5.3961	5.1906	5.5229	5.3561	4.9991	4.7897	3.8012	6.3352	5.5521	4.588	5.1993	4.8856	5.3151	4.5735	3.9635	3.3377	4.9584	6.4423	6.3356	5.6091	5.7442	5.4446	5.1391	5.4419	4.8699	4.4841	6.9508	5.4499	6.6323	5.4443	5.9998	5.5686	6.8162	4.852	3.9598	5.1367	4.9098	3.9891	4.6949	4.8151	4.4542	4.3226	4.7257	4.8535	5.2403	5.5373	3.5148	5.4506	4.6387	5.7772	3.9809	6.1158	5.4022	5.4841	4.8495	5.1735	5.3768	4.6194	6.975	5.9932	4.6188	5.7955	5.43	5.1739	5.4673	5.033	6.4361	5.5081	5.5333	5.2483	6.6793	5.4854	5.68	6.6949	6.6873	4.4429	6.3611	5.9364	4.8465	4.6713	5.8271	7.2786
PF3D7_0710700.mrna1_1	PF3D7_0710700.mrna1_1;126	126	6.5975	5.5607	5.7586	6.2769	5.5226	4.8186	4.9016	5.0708	4.3561	5.8676	4.8017	5.0989	5.2873	4.0942	4.3241	4.8278	5.8107	3.4529	4.4983	6.7003	6.193	5.6784	4.4835	5.0005	5.4947	5.2668	2.2079	5.1342	5.7916	5.5969	6.0193	5.0712	5.9944	5.0708	5.4738	4.2884	4.8369	5.1185	6.0618	5.067	4.9141	5.0883	5.2578	5.1098	5.0237	5.1835	5.5487	5.2645	4.1177	4.5886	4.5521	5.9124	3.06	6.1669	5.0299	5.1767	5.8395	5.5097	5.2079	4.8278	5.6559	5.8839	4.6375	5.5432	5.4101	5.4263	5.2242	4.3363	6.6149	5.2746	5.2931	5.238	5.9771	4.9416	4.784	6.2681	6.1412	5.6668	6.1869	5.7463	2.844	4.7159	5.0365	7.075
PF3D7_0710700.mrna1_1	PF3D7_0710700.mrna1_1;131	131	6.035	5.4718	5.4353	6.7479	5.1453	5.2828	5.4601	5.323	4.8369	5.6076	4.4542	4.7708	5.2106	4.5286	4.6915	5.0657	4.4135	2.4673	4.8924	6.5165	6.1473	6.5435	4.9107	5.3248	4.591	5.726	4.0233	4.6427	6.5777	6.0629	6.141	5.9458	5.6112	5.2498	4.812	4.6565	5.1391	4.8268	5.9155	5.0099	4.5027	4.8068	5.0228	5.1902	5.582	4.4989	4.9449	6.3058	5.5072	4.8207	5.8455	4.4601	4.0505	6.2529	5.6767	5.4118	5.6326	5.848	5.2091	5.1611	6.5188	6.4801	5.5333	6.1609	5.6648	5.8883	4.6668	4.9059	6.6816	5.9607	5.7104	4.6988	6.2643	4.8135	6.9	6.7278	6.2534	5.295	5.9371	5.5129	4.8027	4.5699	6.4725	7.3692
PF3D7_0710700.mrna1_1	PF3D7_0710700.mrna1_1;132	132	6.7271	5.6952	5.4269	6.606	3.9088	5.7255	5.2188	3.5084	3.0072	7.286	5.5975	5.5577	6.4529	4.812	5.0648	4.6305	4.7425	4.4039	4.6781	6.7204	6.7436	5.5188	5.6868	5.9205	5.2024	4.4067	4.8135	5.1878	7.0216	5.2376	5.8437	5.6539	6.4306	5.7527	4.7666	4.4101	4.6741	5.7142	5.2196	4.6323	4.742	5.1436	5.3085	4.8344	5.2067	4.4256	5.6772	6.1811	4.3618	3.8963	6.9241	5.2342	4.5236	6.1254	5.1371	5.3427	4.9388	5.2772	5.7219	4.4522	5.814	6.6798	4.2563	5.319	4.4449	4.7623	4.2839	6.0372	7.0457	5.7674	4.565	5.3151	6.4391	4.4209	5.7511	6.3547	6.3834	5.887	6.302	5.6611	5.09	4.7639	5.8442	6.6371
PF3D7_0710700.mrna1_1	PF3D7_0710700.mrna1_1;133	133	6.3329	4.7538	4.9246	6.111	5.438	4.9777	5.5441	4.9575	4.6713	6.0323	5.9993	5.2265	5.4022	4.3681	4.9699	5.9572	5.1902	3.4803	5.3583	7.021	6.853	5.9172	6.0097	5.5438	5.1276	5.0308	3.079	4.0303	6.2999	6.2277	6.2042	6.3563	5.9771	5.6253	4.5166	4.0687	5.0583	5.382	5.7876	5.1898	3.2972	4.7317	4.2884	6.1085	5.2498	5.2145	5.5515	6.062	5.3614	5.1946	5.9873	6.3018	4.8644	7.3531	4.9165	5.348	5.9556	6.3689	4.5904	5.1094	7.1741	6.8009	5.9177	5.3501	5.607	4.6982	5.5999	5.7936	6.9057	5.7621	4.306	5.4456	7.3493	5.6044	4.4162	6.373	6.0824	4.5723	6.7757	6.4313	5.9366	5.6848	6.3818	7.8512
PF3D7_0710700.mrna1_1	PF3D7_0710700.mrna1_1;134	134	6.3156	5.7336	5.6741	6.4639	4.0858	5.1747	5.1831	4.3349	5.266	5.9227	5.8189	4.8263	4.8565	3.4594	5.9628	5.0644	4.9241	5.275	4.729	6.5603	6.0306	6.1231	6.049	5.367	4.0925	3.9782	4.5154	5.5506	6.6851	6.3549	6.0579	4.1875	5.7795	5.4063	5.306	3.7431	5.2791	5.2817	7.1789	4.9435	5.4886	4.1309	5.3885	13.6008	5.6823	4.8861	6.2456	6.794	4.6247	4.8625	5.4222	6.1751	4.0215	5.9317	5.2327	5.3583	5.353	5.0674	4.8089	5.2311	6.0535	6.4832	5.1022	5.3147	5.4995	6.1554	4	5.4229	7.312	6.0999	5.0768	4.7506	5.4699	5.8856	5.8672	6.4111	6.2826	5.1699	6.5081	5.6159	4.2965	5.3363	5.5856	6.3357
PF3D7_0710700.mrna1_1	PF3D7_0710700.mrna1_1;135	135	6.2401	5.9681	5.9674	6.1829	5.0325	5.671	5.2242	4.9279	5.7498	6.0444	5.4236	5.4555	6.2184	4.3519	2.511	5.2547	5.5756	4.5564	5.8711	6.8161	5.5392	6.4902	3.8856	5.5151	6.2475	4.8938	4.4621	5.3334	6.4875	6.275	6.1332	3.853	5.9565	5.4915	4.3702	3.2615	4.5509	5.8477	5.769	5.889	4.8074	4.2165	5.0144	5.6465	5.5829	5.1485	5.9702	4.8846	5.6328	5.9222	5.9782	5.9713	4.5515	5.4336	4.2608	5.4558	4.7415	5.561	5.0321	5.3677	6.9646	5.3505	5.5081	4.6837	5.4121	5.95	5.8339	4.4995	7.3951	4.8319	5.925	4.9676	6.478	5.5564	5.3331	6.7186	5.6795	4.6381	6.4971	5.9925	4.1334	4.1359	5.0032	7.0748
PF3D7_0710700.mrna1_1	PF3D7_0710700.mrna1_1;136	136	6.0836	5.6713	5.8455	6.278	5.3789	5.8492	5.4738	5.5351	4.5668	5.8948	4.858	5.7268	6.4684	3.8875	5.3052	5.0405	5.6209	4.375	6.0306	6.6379	7.3104	6.0993	5.3677	5.6693	5.3823	4.7845	4.5072	6.2238	6.949	6.6253	6.5038	5.8924	5.7677	5.7626	5.0413	4.225	4.7766	5.9404	6.4683	4.7252	5.2311	4.435	5.3452	5.8634	5.6851	4.9222	6.0757	7.9856	5.5662	5.7197	6.6166	5.9205	4.0108	6.5146	5.1574	5.0352	5.6574	5.6328	5.62	4.9584	6.735	6.3252	5.204	5.2585	5.3698	5.1408	5.3183	5.3477	6.8679	4.3356	5.5521	5.7538	7.3086	5.2761	5.2765	6.9621	7.2451	5.5248	6.7811	5.8189	5.1518	5.1981	5.8728	7.3043
PF3D7_0710700.mrna1_1	PF3D7_0710700.mrna1_1;137	137	6.152	5.2581	5.6559	5.6314	6.4645	5.204	5.1631	5.6427	4.8212	6.1315	5.8914	5.826	4.8395	4.6854	5.1094	5.7252	5.8194	4.691	5.3005	6.8798	6.4743	6.4712	6.5534	6.0132	4.5385	3.8125	4.3944	4.9074	6.8052	6.8757	6.6612	5.354	5.4195	5.8115	4.1779	4.269	6.0577	5.8066	6.1475	4.848	5.6462	4.4026	4.7692	6.6542	5.8839	5.4689	5.5072	5.6707	5.5276	5.7756	6.1453	5.4423	4.4148	6.7155	5.4976	5.7639	5.0764	6.11	4.8639	4.6404	6.8907	6.747	5.9018	5.6288	5.6918	5.3607	6.3359	5.487	6.5217	5.8941	5.2196	4.6859	6.3284	4.6724	6.1771	6.3952	6.4413	5.436	6.5027	5.9446	5.6395	4.6276	5.9919	6.9249
PF3D7_0710700.mrna1_1	PF3D7_0710700.mrna1_1;138	138	6.2681	5.8442	5.3295	6.2116	4.7268	5.1218	6.4002	5.3406	3.7181	6.1239	5.8009	4.5987	5.5531	3.9411	5.2983	5.6699	5.7115	5.2161	6.0103	6.7931	5.9752	6.7804	5.1073	5.8063	6.4268	4.4568	4.4222	5.6533	6.71	6.398	7.3345	4.5223	6.6002	6.323	5.4919	3.7004	5.1198	5.2551	6.2908	4.8094	4.5503	3.9326	5.2585	5.532	5.1977	5.3695	5.85	6.2944	6.2132	5.5148	5.8517	4.9453	5.5537	6.0332	5.4709	5.9079	4.1152	4.9458	5.6439	5.1313	6.3846	5.7866	6.683	5.2296	4.479	5.5333	6.1661	7.2439	7.9111	5.5223	5.7947	6.0047	6.6116	5.1703	5.8622	6.3688	6.8887	7.6572	6.8459	4.986	5.3554	5.4578	7.7606	8.4064
PF3D7_0710700.mrna1_1	PF3D7_0710700.mrna1_1;139	139	8.1513	6.0742	5.6064	7.2895	5.4346	5.853	6.2176	6.3512	4.9986	7.9183	6.3553	9.6066	7.1947	5.0148	5.2898	5.8296	6.0987	5.0942	5.6349	8.0094	9.3915	6.96	6.0657	6.5146	7.6192	4.8329	5.1639	5.9702	8.2431	10.4307	8.1446	6.1815	6.8983	8.2148	4.477	5.4676	6.4244	6.319	6.8988	4.6588	7.208	6.413	5.7637	6.2426	7.4395	5.3743	7.2009	5.9509	6.5714	6.9829	7.1732	6.4034	6.3849	6.4733	9.0921	5.4236	5.1651	6.7679	4.6328	5.4212	6.8324	7.2189	9.6685	8.1826	7.4636	6.8353	8.1919	10.2282	6.5532	7.3642	6.1607	6.7637	8.1278	6.8162	6.1487	6.9652	7.607	7.4216	8.8724	7.4712	7.2053	9.4675	10.79	6.5018
PF3D7_0710700.mrna1_1	PF3D7_0710700.mrna1_1;140	140	7.0516	6.0186	6.2376	5.8572	4.696	5.8895	5.8994	6.5125	4.8565	7.2305	6.3684	8.6227	6.2643	5.3775	5.5638	5.9561	6.1863	4.6662	6.3632	8.7561	6.7917	5.5336	7.0691	8.4845	7.6262	7.0287	6.9879	6.9222	9.1259	8.6903	8.3996	8.3554	7.4144	8.4431	6.6235	6.2572	7.0392	5.9481	6.4759	4.7751	4.9928	6.7827	6.5937	6.1493	6.853	6.4165	6.272	5.8161	5.4376	9.3062	8.7873	5.6433	6.0268	7.408	10.4568	6.3489	7.4725	6.6184	5.1432	6.2963	7.0465	10.9358	9.8093	8.3918	7.3924	8.702	7.1719	10.5606	8.5501	8.8658	8.5394	9.5434	7.3323	6.155	6.6035	6.5318	7.7709	7.5271	8.7656	7.1595	8.9999	8.8787	11.025	7.0803
PF3D7_0710700.mrna1_1	PF3D7_0710700.mrna1_1;141	141	7.9036	6.9073	9.0934	7.2261	5.546	6.5419	5.6859	6.1733	5.2604	8.4777	6.922	7.6936	6.4872	5.3234	7.2133	6.2513	7.0267	5.1383	7.1549	9.1758	10.9974	7.2098	6.726	7.7214	6.8067	5.0237	9.5358	6.3032	10.2614	9.3839	9.1212	6.4463	7.4074	7.7866	6.0516	9.8265	7.4718	6.3649	6.6668	6.4704	7.9876	5.5871	5.9558	6.884	7.1392	5.684	7.4068	6.5457	7.6326	7.6299	8.7521	6.1309	6.347	5.8721	12.0669	6.4423	9.1747	7.0271	5.6121	6.1404	6.1289	9.8763	9.8143	9.2834	7.6779	8.2105	9.7152	9.8703	6.5561	11.8184	6.2298	9.4931	7.7884	6.4336	6.3792	6.0047	9.978	7.1155	9.5231	8.1939	8.6296	9.8981	10.5437	6.7984
PF3D7_0710700.mrna1_1	PF3D7_0710700.mrna1_1;142	142	7.6058	6.339	9.592	7.3946	4.0295	6.6851	5.2083	5.8199	4.2487	8.0394	6.2782	7.6413	6.6434	4.8369	6.9305	5.9427	6.1114	4.2987	6.3286	8.9425	9.263	5.8775	7.157	8.2735	6.5865	7.7018	8.0989	6.6564	9.5898	8.0928	8.4448	6.2948	7.9574	7.2419	7.6732	8.4775	7.6249	6.3625	6.5962	6.2828	5.1863	5.6064	6.2124	6.8274	6.9124	7.3369	6.458	6.9097	6.472	8.2828	8.7248	6.5228	6.6216	6.5791	12.1938	6.1089	9.8503	6.3549	6.7188	6.3489	6.1865	10.3125	9.1926	8.8782	8.3512	8.0902	8.2263	9.7929	6.7348	11.8437	5.9812	10.2517	6.8302	5.9357	6.023	6.3051	9.8324	6.9709	9.1083	9.193	8.4037	8.93	10.2827	5.6291
PF3D7_0710700.mrna1_1	PF3D7_0710700.mrna1_1;143	143	7.2137	6.295	8.8042	6.5812	2.6064	6.3431	7.5691	5.2008	3.6088	6.5464	6.1989	6.2512	5.7546	3.466	6.153	9.1145	5.7509	5.0409	4.8987	7.0506	9.4771	5.1815	7.102	8.0656	4.8699	10.026	5.7315	5.0557	7.9722	7.0258	6.7691	6.2627	7.4058	5.578	6.6663	5.8839	6.2606	6.2893	6.5807	5.811	5.101	5.073	5.9848	6.8907	6.2369	5.878	6.3799	5.3868	6.1414	8.1021	7.2026	4.9919	6.6502	6.4487	11.6179	4.8797	9.4614	6.5923	6.3092	5.6687	6.246	9.0284	7.2765	8.0287	7.02	6.9241	6.6721	7.2521	7.2548	11.432	5.1953	8.424	6.1332	4.888	6.2672	6.6614	9.6432	6.6245	8.6975	7.0785	6.5744	7.4035	7.8397	6.4955
PF3D7_0710700.mrna1_1	PF3D7_0710700.mrna1_1;144	144	6.8519	6.5099	10.8757	8.4089	5.1926	5.4396	5.3509	6.0689	4.7965	7.0687	6.3491	6.2589	8.8481	3.254	5.8422	6.527	5.6203	5.5644	5.9115	8.3648	10.7348	6.9842	7.597	7.6223	6.191	7.1322	6.1309	5.4809	7.8456	11.1395	7.5431	7.2451	8.0592	6.2426	5.8202	6.0365	6.0494	6.8642	6.5253	6.3063	5.4283	6.4915	6.5385	7.0764	7.7156	5.7808	7.0066	6.5527	7.103	7.7194	7.4249	5.7274	6.7064	6.9156	11.5918	5.2445	10.0405	6.327	6.2159	7.1662	6.2884	10.3164	6.9563	8.1039	8.0937	6.685	8.1607	8.3387	8.211	11.5435	5.3409	9.4222	7.4434	6.2172	7.8834	6.2939	10.2349	6.5989	8.3228	8.431	7.3187	8.3307	8.0545	6.2108
PF3D7_0710700.mrna1_1	PF3D7_0710700.mrna1_1;145	145	7.6808	9.9758	11.3424	8.9348	10.8599	7.459	6.876	6.4565	11.7537	7.6231	7.0992	9.5837	8.5586	9.6587	7.1976	7.191	7.0054	6.2055	6.5171	10.2823	10.9879	7.747	6.535	10.5647	9.5266	7.9854	8.4698	5.8349	10.5633	10.2754	9.1202	7.3489	10.861	10.8714	7.9215	7.5202	7.4252	8.1788	7.5861	9.9271	6.2046	7.5677	7.9807	8.8171	6.7302	7.9465	7.2473	7.3488	7.8412	10.4376	10.1188	7.2214	9.1584	7.6256	12.9736	7.2235	12.0778	7.5322	6.3644	8.2171	6.6428	10.6765	9.2754	9.668	8.8843	8.3109	9.6646	7.2431	6.3172	13.0718	6.7895	11.8749	9.0729	6.7515	8.5903	6.8504	11.0139	8.4037	9.5376	9.1697	8.5698	9.9356	7.7527	7.2151
PF3D7_0711100.mrna1_1	PF3D7_0711100.mrna1_1;41	41	8.6302	9.8213	6.4501	8.6115	8.7413	7.7689	8.1883	7.4099	8.9333	9.3996	11.3708	11.9318	8.7601	9.4664	8.4969	9.3305	6.669	11.6805	8.4902	9.4655	8.5979	10.4257	4.568	11.8108	8.4889	6.915	8.75	8.5717	9.703	7.9535	10.9202	3.7344	12.4617	9.8854	6.9224	8.0932	13.1651	9.9958	11.2329	9.702	9.7551	9.2011	7.8585	7.4938	7.965	9.9557	9.4778	11.3843	6.5492	11.8412	11.8765	8.5243	9.161	7.5767	11.031	10.6668	6.2085	11.3985	7.5916	8.4566	8.7515	8.4767	12.1879	9.9421	13.4839	10.2856	8.3562	8.3859	11.6797	11.7414	10.3193	7.2808	12.2781	8.9399	8.7737	8.7865	9.4004	8.8105	9.9842	13.7909	10.0435	9.4854	9.2028	10.8118
PF3D7_0711100.mrna1_1	PF3D7_0711100.mrna1_1;42	42	8.0128	9.8415	6.228	8.8244	8.1144	7.4479	7.9502	6.0396	7.9307	8.5673	10.4929	12.1311	8.6945	8.9712	7.8967	9.4074	6.848	11.8921	10.361	9.6405	8.6363	11.0491	5.6834	12.2874	9.7382	7.3546	8.6567	11.348	10.0689	8.4016	11.603	3.6645	13.6415	10.1888	6.7626	8.8917	13.2959	11.2121	10.6919	10.1205	7.7654	10.1793	7.684	6.6605	6.5957	10.569	10.6137	10.0833	6.5711	11.8539	12.1654	8.6793	11.5887	7.0463	11.2905	10.6293	6.2137	10.7033	7.7058	10.1308	8.1305	7.8914	12.143	9.6525	13.8199	10.2067	8.5984	8.1113	11.301	11.5034	10.4473	7.5348	11.6853	8.8378	9.9539	7.9773	8.8095	9.4618	10.3057	14.2017	10.3642	9.5292	8.6766	10.7911
PF3D7_0711100.mrna1_1	PF3D7_0711100.mrna1_1;43	43	8.7474	11.0002	7.7535	9.2038	9.0206	7.9531	9.8207	8.1898	8.9816	9.3306	9.7417	12.1094	8.6605	9.2955	8.4227	10.9668	8.597	11.7218	10.8825	10.8685	8.915	11.164	5.636	11.9723	9.2569	8.1831	9.0939	11.2125	11.14	8.483	12.0163	5.3691	12.8737	10.3729	8.0443	8.8611	13.9854	11.3243	12.0286	11.5887	9.8395	10.1486	8.4232	8.3405	9.0253	10.9259	10.8988	11.6605	5.7774	12.3913	11.9443	8.7857	9.4352	7.7621	11.7281	11.1974	5.6991	12.3292	7.8274	11.2538	9.4817	7.8331	12.3408	10.2001	13.6791	10.7211	9.4557	8.6498	12.3566	11.8838	10.1973	7.387	12.7066	8.94	10.8861	9.1877	8.6043	10.2315	10.9147	14.0365	10.7922	10.5823	8.5813	11.6586
PF3D7_0711100.mrna1_1	PF3D7_0711100.mrna1_1;44	44	7.8449	10.9601	7.014	8.8798	8.3762	7.4516	8.5755	8.2661	8.658	8.7605	8.6207	12.0964	8.4642	9.2267	8.1271	10.2319	7.7508	11.7679	10.0353	10.8658	8.3996	10.7032	5.5931	11.6288	8.4014	6.8063	8.4474	10.5191	11.0642	8.6114	11.7416	5.1583	12.8258	8.8691	7.3925	8.4609	13.4088	10.7834	11.5395	11.3953	6.8336	9.8497	8.2492	7.3723	8.1174	10.5628	10.4717	11.0432	5.5741	12.104	11.693	8.4521	9.0366	8.2503	11.8908	10.5402	6.6143	12.6763	7.4483	10.2891	9.0668	7.5269	12.2588	10.8061	13.8339	10.5958	9.8097	8.0658	11.3793	11.8035	10.0742	6.7181	13.2314	7.9787	10.4501	8.6113	8.6696	10.1092	11.2249	14.0898	10.5843	9.9348	8.0732	11.0384
PF3D7_0711100.mrna1_1	PF3D7_0711100.mrna1_1;45	45	9.1	11.9208	8.1102	9.1421	8.4575	8.27	8.8269	8.2651	8.4818	9.7933	9.3444	12.0956	9.167	9.3605	8.6254	10.0925	7.7467	11.6688	12.3268	11.1999	9.5509	11.1786	5.7175	11.805	9.3162	7.7173	8.6003	11.796	11.397	9.4596	12.4251	5.6346	13.1296	9.8194	8.0058	8.6185	13.2908	11.3598	10.8842	11.7165	9.0233	9.7255	8.5403	7.7908	8.2095	11.2159	10.9095	10.4087	7.5457	12.0642	11.9172	9.058	9.228	8.7325	11.704	11.3856	6.7396	13.2749	8.3949	11.01	9.3695	8.3443	12.5257	11.4863	13.9078	10.4994	9.9112	10.726	11.5098	11.9401	10.9185	6.7249	13.9747	8.493	10.7144	8.8449	9.1945	9.9976	11.5911	14.1132	10.7701	10.4693	11.1779	10.4669
PF3D7_0711100.mrna1_1	PF3D7_0711100.mrna1_1;46	46	8.9626	11.6202	8.0152	9.4078	8.4518	7.9783	9.0003	8.7439	8.9322	8.9705	9.7942	11.9458	9.2437	10.0794	8.3548	10.0845	8.884	12.0083	12.4398	11.4597	9.5841	11.6577	6.0175	11.9508	8.3591	7.9732	8.8464	11.7868	11.5936	9.1274	11.8402	5.2909	13.3368	9.2778	7.688	8.8109	13.2506	9.5113	10.151	11.4955	9.7738	10.1167	8.6972	7.772	8.5053	11.0433	11.2911	10.3578	6.71	12.4012	12.6025	9.0644	9.4981	8.5396	11.5897	11.5648	6.739	13.328	9.0264	11.168	9.2227	8.4848	13.1099	11.3289	13.9797	10.7567	10.2041	7.4237	11.4293	11.631	11.1889	7.6533	12.6723	9.0808	11.3545	9.082	9.1403	9.796	11.4409	14.2045	10.6331	11.0077	8.0443	10.9307
PF3D7_0711100.mrna1_1	PF3D7_0711100.mrna1_1;47	47	9.1522	12.2877	8.527	9.1897	9.033	7.1251	8.9683	8.1643	9.0127	9.9026	9.4154	11.789	9.2838	9.9204	7.7973	10.5708	9.0363	11.8358	12.0404	11.1206	9.6333	11.8634	6.2937	12.0322	8.3102	7.583	8.4028	11.844	11.5648	8.948	12.1488	5.3561	12.9568	9.1169	7.3644	8.3251	13.0826	11.4267	11.2821	12.0197	7.7807	10.0267	8.2891	7.4171	9.0018	10.8686	11.4352	11.1502	6.3844	12.1569	12.8309	8.8577	10.0647	8.8365	11.4126	11.3434	6.3291	13.8074	8.6201	10.8644	9.6047	8.5538	12.3236	10.9264	14.1211	10.3514	9.9638	7.1274	11.397	11.3752	11.0814	7.1227	13.3189	8.7433	11.374	9.2175	9.0537	9.8075	11.314	14.3868	10.3971	10.4839	7.6903	10.2236
PF3D7_0711100.mrna1_1	PF3D7_0711100.mrna1_1;48	48	9.5794	11.9314	8.0703	8.8112	8.6993	7.7665	8.6552	7.949	8.8255	9.792	9.2704	11.8529	8.7642	9.4592	8.052	10.4523	8.1965	11.3916	12.2042	11.4399	9.8048	11.2723	5.8907	12.0178	9.1855	7.5821	8.5562	11.601	11.8957	9.2533	11.6111	4.7159	13.3135	9.9218	8.0205	8.372	13.445	11.6368	11.1527	12.0874	8.4807	9.6685	8.2925	7.4374	8.8981	10.8407	11.4448	10.753	6.3604	12.2133	13.1086	8.5933	9.0329	8.414	11.3304	10.976	6.1301	13.34	8.3466	10.6407	9.5465	8.0325	12.7967	10.9908	13.9426	10.2797	9.9966	7.3455	11.8131	11.6293	10.8495	7.1337	13.1083	8.304	10.6213	9.2375	8.4187	10.0344	10.9786	14.366	10.4295	10.6424	7.8159	10.8032
PF3D7_0711100.mrna1_1	PF3D7_0711100.mrna1_1;49	49	9.4978	11.9728	8.4977	8.7472	9.1148	7.4944	8.7977	7.5765	8.725	9.9301	9.3156	11.8423	8.808	10.1775	7.1009	10.7427	8.2529	11.7682	11.3744	11.6074	10.0387	11.1638	6.9258	11.6894	9.1717	7.7661	8.5241	9.8846	11.7089	10.25	11.3647	5.3512	13.099	10.2997	7.6944	7.6037	13.0537	12.5124	10.4751	11.8535	8.3191	9.5498	8.9389	10.1833	9.0373	10.6332	11.9435	10.2619	7.4185	12.4498	12.7944	9.0139	8.9135	8.3648	11.1536	10.9122	6.4896	14.0549	8.6064	10.6165	8.4402	8.0092	12.9055	10.8077	13.9127	9.911	10.2484	7.0311	11.0268	11.5996	10.9082	7.4153	12.7238	8.7138	10.7713	9.7957	9.1257	9.5339	11.053	14.2147	9.9896	11.0014	7.6204	10.4574
PF3D7_0711100.mrna1_1	PF3D7_0711100.mrna1_1;50	50	10.3395	12.6293	9.2713	9.1455	9.3795	8.7275	11.8199	9.5914	9.1739	10.439	10.2081	12.4266	8.8279	10.2738	8.2185	13.1953	9.8771	11.5896	11.831	13.846	10.5389	11.7617	7.712	12.4192	9.7784	8.2769	10.4245	10.9532	14.2127	10.9421	12.079	8.0279	13.1331	10.3925	8.6017	11.563	12.8262	12.4946	10.1064	12.7871	9.1524	10.3376	9.5135	9.5653	10.1554	10.5324	12.0906	9.8721	7.8994	12.4671	12.7031	9.7255	9.2611	9.425	11.7707	11.588	7.3087	14.4966	8.6551	10.4695	10.3632	8.7522	13.3358	11.2702	14.1352	11.116	10.1802	7.6408	12.3311	11.7942	11.0757	7.3334	14.0825	8.9041	10.7239	10.1815	9.2114	10.622	11.4084	14.4558	10.7694	11.0102	8.7566	10.647
PF3D7_0711100.mrna1_1	PF3D7_0711100.mrna1_1;51	51	9.9553	12.2177	8.0473	7.9356	9.1055	7.5951	10.901	8.6616	8.9677	10.2366	9.7195	12.0048	7.6296	9.7532	7.8211	12.3074	9.2418	10.7182	9.3155	13.3087	9.7202	9.5166	7.2596	11.8236	10.2536	6.9342	7.0782	8.8395	13.4939	9.3518	10.5007	7.4528	12.6185	10.6269	7.7151	7.4795	11.4444	11.8888	9.4799	12.0561	10.1362	10.122	9.5674	9.3524	9.9176	8.7948	11.7912	9.1702	6.4735	12.2847	12.5016	9.3863	9.0108	8.9587	11.142	9.025	7.3304	14.3646	8.4993	9.36	9.4832	8.6814	13.7299	11.187	13.6779	9.9985	10.0559	10.5571	11.6377	11.416	8.7717	7.815	13.4905	8.9544	10.1033	9.5185	10.8481	12.0242	11.1517	14.0499	10.0534	10.6195	10.5859	9.7371
PF3D7_0711100.mrna1_1	PF3D7_0711100.mrna1_1;52	52	10.9335	12.2902	6.2001	6.7178	8.906	8.2887	10.5007	8.0146	9.0518	10.8708	9.3136	11.4047	6.7282	8.9737	8.3845	12.0029	9.1949	8.6492	8.7958	12.6274	7.779	9.4178	6.1198	10.9075	10.6459	5.2087	5.9544	8.4929	13.0626	8.3656	9.6131	5.7684	9.8755	11.0434	7.1344	6.7823	5.5426	8.8101	9.479	12.6132	7.4749	9.1317	9.261	9.2398	10.7279	8.133	9.0786	9.1944	6.3379	11.7953	12.2352	9.3742	9.07	9.133	10.8352	6.7853	6.2221	14.4671	7.1633	9.6759	10.0927	8.7837	13.0561	10.7883	13.9066	9.7733	10.8606	6.1737	11.2249	11.2831	8.1132	7.4808	13.9802	7.8431	10.3561	9.9257	10.0532	10.5113	10.8874	14.2181	9.9913	11.4637	7.5798	10.4951
PF3D7_0711100.mrna1_1	PF3D7_0711100.mrna1_1;53	53	11.808	12.0672	6.1432	7.8113	8.8382	8.3321	10.8699	8.0479	8.9461	11.6083	9.8219	11.3791	7.4666	9.1651	8.0823	12.2291	8.6325	8.6455	8.9103	12.785	8.1038	9.2094	6.7651	11.4464	10.15	8.2098	6.8133	8.4105	13.2861	9.1869	9.8575	6.7222	10.5149	10.8313	7.2617	7.3626	7.3181	9.0464	9.406	12.5776	7.5951	10.2193	9.4787	10.5637	11.5423	7.833	9.0829	9.387	7.3658	12.0596	12.5353	9.4322	8.7351	9.1181	11.2357	6.8951	7.1758	14.4861	7.2164	9.4199	10.2224	9.58	13.1543	10.5497	13.9283	10.2311	9.6314	6.5563	11.3591	11.4249	8.1045	7.2148	13.9547	8.2384	9.7114	10.1902	10.6519	10.0461	10.8822	14.3581	10.3733	10.3337	7.3247	9.6342
PF3D7_0711100.mrna1_1	PF3D7_0711100.mrna1_1;54	54	11.0817	12.4461	7.15	7.2638	8.7415	8.7784	10.8064	9.3076	9.0244	11.924	9.6892	11.968	7.634	9.6363	8.61	12.2612	9.1245	8.9656	9.5511	13.4563	7.884	9.4577	8.4161	11.9557	9.548	6.6947	8.1268	9.6435	13.6987	8.9501	10.1744	9.4242	11.3364	10.5446	6.8699	8.1826	7.5033	9.2488	9.1357	12.505	7.4455	9.7983	10.0823	10.5187	12.3809	7.6938	9.0398	9.3844	6.9383	12.3716	12.6814	9.8435	9.0177	9.1056	11.6679	7.2883	6.8753	14.5181	7.8048	9.9779	10.3573	9.8423	13.6017	11.1475	13.9324	10.2063	10.0122	8.0846	11.3517	11.8495	8.8987	7.8336	14.1016	8.9057	10.631	10.4919	10.7013	9.6826	11.1445	14.1408	10.248	10.5404	9.0197	9.0309
PF3D7_0711100.mrna1_1	PF3D7_0711100.mrna1_1;55	55	11.7913	11.9527	7.0561	7.5243	8.6337	7.5537	10.5528	9.1157	8.7255	11.6102	9.4494	11.5854	7.2309	8.9931	7.9595	11.5377	9.2278	8.8226	8.8429	13.0147	9.0021	8.6347	7.003	11.224	9.5375	6.2087	6.8676	8.6133	13.3531	9.0958	9.6918	7.923	10.3857	10.3092	6.4817	7.4034	7.5908	8.5908	9.1418	11.7475	9.949	9.4069	9.6722	9.6967	11.4594	7.9395	9.0666	9.0493	7.081	11.8512	12.4708	9.7184	8.4742	8.3759	11.454	7.4393	7.7073	13.8681	8.0055	8.8215	9.8229	9.5463	12.5852	10.6303	13.4346	10.0949	8.6809	8.4661	10.6827	11.2095	8.5891	7.3562	13.1493	8.8889	9.7686	10.0952	10.6008	10.2066	10.9366	13.4827	10.173	9.6116	9.0639	9.0251
PF3D7_0711100.mrna1_1	PF3D7_0711100.mrna1_1;56	56	12.1004	11.6809	8.2484	8.2108	7.5464	7.2062	10.3204	9.4183	8.2231	12.0746	9.0446	11.9778	7.9542	7.7333	6.9473	12.1006	10.2671	8.4028	8.2156	13.0607	8.4138	8.3726	7.0917	10.5952	8.9934	5.8686	6.9117	8.4653	13.4857	8.7803	8.6675	8.2921	10.0628	9.5641	7.1592	8.2024	7.1511	9.0355	9.7305	12.242	7.3182	9.9598	9.2642	10.1618	12.117	6.969	11.368	9.4166	8.5942	11.5027	12.9085	8.7516	8.2088	10.8096	10.1451	6.7548	6.0343	14.243	7.1388	8.8376	9.1694	9.8382	13.1688	10.7995	13.5936	9.0463	8.7737	7.4653	11.2094	10.471	8.5825	7.0369	13.6339	8.4612	9.9104	9.3642	10.6264	11.3889	10.7621	13.7802	8.7883	9.2095	8.3167	10.3411
PF3D7_0711200.mrna1_1	PF3D7_0711200.mrna1_1;1	1	6.1223	5.0126	5.1445	5.0644	3.8135	3.8135	4.7148	4.7677	3.189	5.6453	3.843	4.0347	3.9336	2.0909	5.0112	5.5226	5.0993	3.8268	4.8992000000000004	5.323	5.0824	5.0422	4.5342	4.1977	4.5273	3.5969	4.9846	4.433	4.99	5.1643	5.963	3.6668	4.5595	5.5656	4.9556	3.858	3.3132	4.8156	4.6859	4.2839	3.5348	5.029	5.1518	3.7602	5.5201	3.585	6.3985	5.1465	3.9928	5.0317	5.5075	3.6971	2.6112	6.201	4.8694	3.5741	4.5367	5.1056	5.005	5.0764	5.5659	4.9098	6.0027	4.889	5.2012	5.8324	4.4783	4.6927	5.516	4.5429	4.1069	5.1031	4.6747	5.5084	4.4128	5.7647	5.4253	5.1795	4.957	4.1326	4.9722	3.3334	4.7344	5.9324
PF3D7_0711200.mrna1_1	PF3D7_0711200.mrna1_1;2	2	6.1757	5.1542	4.2735	5.2365	3.278	4.5179	4.7159	4.7777	3.6369	5.846	4.9217	4.1027	4.8958	4.0747	4.1691	5.8298	5.5601	5.5904	4.8222	6.0106	5.0832	4.943	4.0018	5.9991	5.6372	2.4957	4.8763	5.0475	5.7153	6.2338	5.394	3.3533	6.097	6.0518	4.7082	5.5201	4.5185	4.9537	5.479	4.5928	4.4289	3.9203	5.3861	3.9598	4.7065	5.7808	6.2382	7.0744	4.3498	5.0121	5.2784	5.5711	5.0479	5.6369	5.3816	4.5993	5.0166	5.223	5.0841	5.5601	5.4761	6.2837	4.3205	5.2407	4.8629	5.5543	4.2234	5.2079	5.6562	5.2055	4.7506	5.9581	5.732	4.9392	5.8387	6.5132	6.0479	5.5376	5.3709	5.7479	5.7674	5.4185	6.1871	6.1847
PF3D7_0711200.mrna1_1	PF3D7_0711200.mrna1_1;3	3	6.2219	5.9378	4.4738	4.6118	3.2188	4.9136	4.7431	5.1018	4.4522	4.9928	5.6576	3.6781	5.2157	4.2426	4.9805	5.6418	5.7137	5.3576	5.3868	5.6103	6.2128	5.5354	5.6355	4.9773	4.0951	3.2525	5.1603	4.9397	6.0161	5.4033	6.672	4.269	5.5838	5.7602	4.4816	3.8738	4.4396	4.6153	5.7498	5.1997	5.3702	4.9045	4.8694	4.6525	3.2645	4.7339	4.9359	4.8664	2.6531	5.6115	5.3827	3.6781	1.7137	6.0023	5.5592	4.2133	3.6622	5.0426	4.8743	4.6479	3.849	5.3537	5.4848	5.0853	3.1144	5.0997	2.9727	4.0824	6.4256	5.0488	4.7645	5.2388	6.0081	5.4366	5.3136	6.1609	6.3546	4.7554	6.4406	4.1473	4.7447	4.6531	5.749	6.0766
PF3D7_0711200.mrna1_1	PF3D7_0711200.mrna1_1;4	4	6.6875	5.5336	5.7968	4.6826	4.858	3.8012	5.2517	2.3477	3.516	6.6044	5.0963	5.06	5.3899	3.2388	3.2615	4.797	4.6023	4.4376	4.5441	5.8094	5.7296	4.8728	5.4296	5.3147	5.4263	4.2987	4.504	4.5261	5.0531	5.696	4.04	3.85	5.3554	5.4273	5.0566	3.5741	5.0295	4.4019	4.9542	3.4209	4.9098	5.0233	4.9098	3.2342	4.706	4.5204	4.9561	4.6253	5.1268	5.0725	4.3583	5.9656	4.7655	5.14	5.0352	4.2765	3.7929	6.1843	5.0755	4.1218	5.4383	6.0564	6.4346	3.8649	4.5348	5.5072	5.1914	4.557	5.6076	5.2422	5.4286	5.1591	5.4459	3.8217	4.189	5.3778	5.9803	5.7493	5.5135	4.9814	3.7082	2.905	4.0027	6.2057
PF3D7_0711200.mrna1_1	PF3D7_0711200.mrna1_1;5	5	6.6373	5.5786	5.0997	5.2157	4.4535	4.8258	4.844	4.8104	2.8135	5.527	5.5659	4.0312	4.1859	4.1383	4.5558	4.9823	4.6444	4	4.4542	5.0027	5.2475	4.3448	5.2468	4.5454	4.585	4.9819	5.4443	4.546	5.2593	6.1691	4.9064	4.2494	5.0811	4.6639	3.9155	1.6871	4.1595	5.1391	4.7908	5.3399	4.5348	4.033	4.6323	4.9467	4.99	3.5656	5.4363	6.1404	3.2464	5.0531	5.2396	4.2365	3.8953	4.8181	6.2065	3.5934	5.6014	5.0356	4.3625	3.7214	4.8674	5.9644	4.6241	5.7274	4.9905	5.8153	4.1085	3.6769	6.4749	4.1755	4.464	5.5388	5.2269	5.6651	5.4141	5.1819	5.8657	4.8217	5.2521	3.4209	5.1655	4.0704	5.0241	6.1735
PF3D7_0711200.mrna1_1	PF3D7_0711200.mrna1_1;6	6	5.6929	5.4548	4.9995	5.0422	3.3743	5.09	5.0339	4.6294	3.2141	4.7306	3.9126	5.0661	5.1926	4.09	4.3052	4.3118	5.1961	3.851	3.7824	5.0356	5.0691	6.1315	5.0807	4.8268	5.2238	3.4087	4.2242	5.3455	4.7344	4.9463	5.2544	3.1827	4.7876	4.4699	3.2342	4.9208	3.5261	4.845	4.8053	5.431	5.3331	5.5804	4.8283	4.111	4.6288	5.4637	4.8773	8.2122	5.0947	4.1177	4.4222	4.4841	4.4841	5.0626	3.6893	4.5236	4.9832	5.2284	5.4578	4.3356	5.1946	6.2161	4.1135	5.1114	5.4286	5.8659	3.7268	5.0566	5.2307	4.8758	6.4957	5.4963	5.1098	5.3349	4.2547	5.2087	5.1152	5.3384	6.1591	6.4128	5.8349	2.6462	6.6473	5.9435
PF3D7_0711200.mrna1_1	PF3D7_0711200.mrna1_1;7	7	5.5711	4.8738	4.4195	5.0704	3.4168	3.8875	5.8263	4.5963	4.2396	5.7679	5.0387	4	3.8115	0.7991	5.9196	4.7735	4.6433	4.2219	4.6212	4.9298	5.6305	3.858	4.6786	3.3813	4.926	0	4.073	5.6542	4.641	5.7527	5.3016	8.2586	4.7398	4.9284	4.7671	3.851	5.1882	3.9791	4.9667	4.1375	4.9103	3.3854	5.0112	2.9011	4.7164	4.2898	3.9991	5.8545	3.6299	3.6358	4.7991	4.4867	3.0179	5.9493	5.431	5	5.0514	5.647	5.2028	4.0909	5.3327	5.8502	4.6462	5.2521	3.5361	5.4489	5.06	3.7366	5.0798	4.6554	3.5838	5.3568	4.9864	5.0997	5.5043	4.5267	6.2449	4.4686	6.0374	4.6993	4.6076	4.9303	4.8982	4.7495
PF3D7_0711200.mrna1_1	PF3D7_0711200.mrna1_1;8	8	6.0622	5.5901	4.4403	5.228	2.6323	4.2735	5.4459	4.1252	4.4289	6.0533	6.1426	4.8629	6.097	4.4074	4.8349	5.7737	3.4019	2.3477	5.5586	5.8909	5.5527	4.4033	4.6235	5.0126	4.8022	3.8298	5.9011	4.6305	5.3796	5.2199	5.3187	5.2407	5.5005	5.998	5.4029	5.1739	5.6372	5.3537	4.7887	5.581	4.5826	4.2854	4.9841	5.189	3.8022	4.9528	5.5984	4.9317	4.6582	4.8831	5.1436	4.4816	4.0909	5.6522	4.757	5.4492	5.1679	5.5195	5.5744	5.1404	5.4653	6.2804	5.3016	5.4296	5.4155	5.1412	5.0448	5.7134	5.6378	5.9651	5.2502	5.4165	6.0239	5.2373	5.8304	5.5931	5.7626	5.2012	5.7866	4.706	6.0088	4.7777	4.9982	5.4519
PF3D7_0711200.mrna1_1	PF3D7_0711200.mrna1_1;9	9	5.9395	5.5942	4.3045	5.3147	4.1094	3.8866	5.382	2.7866	3.7623	6.4368	5.1675	4.7415	5.1363	3.5084	4.6966	5.0461	3.3391	3.7929	3.3978	5.5103	5.8773	4.7164	5.0798	3.8339	4.26	3.9873	4.5801	4.8171	5.3187	6.2311	4.5097	4.0824	4.5279	5.1695	4.3082	2.969	3.85	5.0993	5.643	4.7469	5.2388	5.3985	4.7782	3.706	5.1264	5.3628	4.7015	4.8058	3.9136	4.6882	5.1334	4.8237	4.2645	5.7942	4.4376	4.4588	4.7263	5.2679	4.6633	3.3277	5.2502	5.5996	3.9411	6.0624	4.3198	5.2839	2.1408	4.4614	5.4931	4.6982	3.9184	5.3356	4.8948	4.3653	3.6611	4.1554	5.7835	4.9495	5.9679	4.8841	3.7495	3.3978	4.3653	5.77
PF3D7_0711200.mrna1_1	PF3D7_0711200.mrna1_1;10	10	5.3576	5.9595	5.9074	5.1839	3.3262	3.7772	5.4983	4.8977	3.1635	5.6291	5.0535	4.0215	5.005	4.5329	4.4594	5.021	5.5304	6.0286	3.9727	5.8629	5.7905	5.5469	4.9941	5.4289	5.5656	2.8074	5.213	4.712	4.7586	5.9706	6.0418	3.5741	6.2118	5.4816	2.9298	4.9425	4.9968	5.1735	4.3875	4.4835	4.5148	4.7623	3.8186	4.7661	5.3445	5.5862	5.246	3.5957	4.3709	5.7263	6.2834	5.4416	4.6462	5.9665	4.8694	5.0879	4.8232	6.2806	5.9623	5.6267	4.8826	5.2048	4.439	4.9878	5.0299	6.2508	3.7677	5.3049	4.9873	5.1391	5.8721	4.842	6.1146	4.963	5.5607	5.6085	5.7811	5.4748	6.154	5.6378	5.9052	4.6375	5.4627	5.2698
PF3D7_0711200.mrna1_1	PF3D7_0711200.mrna1_1;11	11	5.1855	5.3882	6.8335	5.1001	4.8649	5.9702	5.89	4.811	3.8339	5.5714	5.5024	3.6758	5.3618	4.4731	4.7517	5.5622	6.0126	4.2273	5.2415	5.405	5.7159	5.5674	4.9672	5.4202	5.067	4.1867	4.7682	6.2547	5.709	6.2199	6.1869	4.3045	4.7431	5.5981	4.7186	5.3554	5.1863	5.3399	5.0303	4.9547	4.9236	2.5558	5.5037	2.3785	4.6809	6.0016	4.3695	4.7274	3.9809	5.4754	3.9439	5.3906	3.8012	5.4951	4.1135	5.4594	4.9364	5.4912	3.8846	5.6733	4.9736	5.8502	6.4535	5.5068	4.797	6.2228	5.5438	4.6387	6.3493	4.3625	5.7057	5.2642	4.9383	4.5509	5.4012	6.1755	6.0804	4.7312	5.7479	5.281	6.4289	4.5097	5.213	7.189
PF3D7_0711200.mrna1_1	PF3D7_0711200.mrna1_1;12	12	6.234	5.3001	7.5843	5.1123	5.7663	5.7745	5.3334	4.8826	4.7109	6.1406	5.6893	4.5454	5.6026	4.5441	4.7876	5.2415	4.7876	4.3554	3.8329	6.4298	7.3862	5.4515	6.0241	5.953	5.7597	3.5534	4.8758	5.5717	6.8006	6.559	5.2968	5.3775	5.9181	5.9013	4.7944	5.4757	5.4489	5.9131	5.1647	4.8909	5.8122	5.3298	5.5478	4.5198	5.6943	4.5027	6.8963	5.9174	6.2987	3.4168	4.7944	4.3205	4.0959	5.9505	4.5934	5.1189	3.3205	5.9146	5.5838	5.106	6.2823	6.0063	4.9846	6.0226	5.3431	5.8281	5.9479	5.4403	6.1775	6.121	5.3147	5.3494	6.4118	5.3005	5.2824	6.3009	6.1687	5.191	5.8122	5.8537	5.4578	5.0738	6.1432	6.1546
PF3D7_0711200.mrna1_1	PF3D7_0711200.mrna1_1;13	13	6.4522	5.3147	6.774	5.8263	4.7592	5.4097	5.7071	4.9208	4.0618	5.6949	5.2087	5.6168	5.3201	4.3306	5.5207	4.8258	5.5416	4.969	4.2758	6.054	6.3109	5.7827	5.3568	5.6381	5.0152	6.0485	5.6605	4.7634	6.9836	5.7923	5.9246	3.1473	6.1461	5.1775	6.1637	5.4509	4.3889	6.188	6.1568	5.7401	3.7527	4.712	4.9616	4.3384	4.6135	4.4128	5.6837	6.5469	5.3899	4.8639	5.7347	4.1611	5.0691	5.8885	4.4535	4.9439	5.7148	5.1914	5.6656	4.1185	6.6228	5.8367000000000004	5.4279	5.4413	6.2344	4.6369	4.8797	5.7724	6.2698	5.7208	3.3827	5.406	5.7981	4.6887	5.5157	6.3307	6.3651	5.4886	5.9683	5.366	5.3491	5.1502	4.6082	6.626
PF3D7_0711200.mrna1_1	PF3D7_0711200.mrna1_1;14	14	6.0762	5.9119	7.0169	5.5696	5.8286	5.477	4.4731	4.2071	4.4067	5.306	6.5105	4.4738	5.8505	4.1579	5.375	5.5586	5.0665	4.4496	5.6568	7.4798	5.5014	5.6221	5.5583	5.3172	4.7787	4.8963	4.354	5.1687	6.4443	5.4107	5.7344	4.4764	6.7068	6.6938	5.8306	4.7538	4.9764	4.3806	6.2506	3.1194	4.4356	3.9819	5.7309	5.2102	4.9016	2.9298	6.2399	8.408	4.8349	4.6404	6.0613	5.5192	3.4816	6.2758	5.2906	4.8176	4.9303	5.9514	5.373	4.8968	5.9651	6.0685	5.5732	5.1424	6.1467	5.9995	4.251	5.632	6.6568	5.4419	5.0622	5.1831	7.0504	5.029	6.12	7.1214	6.2653	5.3572	5.6921	4.8495	5.2858	2.3363	5.8079	7.2965
PF3D7_0711200.mrna1_1	PF3D7_0711200.mrna1_1;15	15	6.7731	6.1463	4.6565	5.9425	5.578	4.7597	5.8716	4.7159	5.993	6.671	7.2631	4.4634	5.572	5.4621	4.9973	5.3074	5.8989	4.269	5.8053	6.4157	6.4251	5.6548	5.1867	5.5317	6.7126	4.257	6.1229	5.6585	6.5552	6.1285	5.6185	5.2032	5.3216	6.3102	5.5329	5.7758	5.9509	5.991	6.706	4.963	5.4212	4.7682	5.8963	4.3226	5.5913	4.7361	6.5978	7.6714	5.2657	5.4121	5.4906	4.8768	4.4653	5.6188	4.9523	5.3327	5.1591	7.1521	4.839	5.6147	6.2726	5.2441	7.2162	5.4634	4.0277	5.4951	5.9246	5.7498	6.8383	5.0866	5.2913	5.3523	7.7792	5.3052	6.2386	6.7766	6.5904	6.1142	5.4735	5.2913	5.0268	5.4673	5.4293	7.0868
PF3D7_0711200.mrna1_1	PF3D7_0711200.mrna1_1;16	16	6.539	5.6141	5.1412	5.0934	5.288	4.7425	5.1473	5.1875	3.5435	5.5613	4.4141	5.5261	5.204	4.2653	5.6067	5.803	5.8919	4.1993	5.7018	6.5851	5.1799	4.4989	5.0942	4.9236	5.6029	4.7279	4.785	5.1647	6.5676	5.8866	6.3992000000000004	5.5832	5.1751	5.9064	3.3391	6.1955	4.5638	5.3607	5.6106	4.3234	7.0006	5.3802	4.546	5.0241	5.6305	5.1144	4.6165	5.017	5.2277	5.7469	7.1116	5.5298	4.7377	5.6857	4.8977	4.2898	4.9397	6.8795	5.0858	5.4456	7.1632	6.4065	4.6496	5.2188	5.2675	5.6358	5.3309	5.9502	6.905	5.0352	5.4466	4.8812	7.8082	5.669	7.0543	6.6938	6.3709	6.1123	6.5625	5.2292	4.7214	5.1735	6.0849	7.3774
PF3D7_0711200.mrna1_1	PF3D7_0711200.mrna1_1;17	17	5.8844	5.5925	5.5506	5.1779	4.9373	4.5317	5.44	4.9035	4.3262	6.9425	5.3954	5.2574	4.9458	3.7602	5.4074	5.729	5.5373	4.8699	5.7666	6.9644	6.3352	6.6337	6.2532	5.2649	5.0648	3.9991	5.0264	5.1554	6.7774	5.3988	6.534	4.7708	5.3219	5.3201	4.3498	3.9449	5.0215	5.6447	5.6375	5.0587	4.0259	3.9326	5.0009	4.5398	5.2585	5.7274	7.1834	7.6653	5.5385	3.7814	5.7498	5.0014	7.0272	6.0297	4.9891	4.7268	4.4712	6.6044	5.1144	4.7939	6.7683	6.9083	5.5336	4.8192	5.2898	5.6273	4.9402	6.0719	7.4759	5.1835	4.7225	5.2257	6.6551	5.0072	6.7287	6.7592	6.2574	5.4009	5.9196	6.1233	5.5166	3.3827	5.6857	6.3878
PF3D7_0711200.mrna1_1	PF3D7_0711200.mrna1_1;18	18	6.438	5.9855	5.2257	5.2765	4.2203	5.6636	5.9688	6.3236	4.2817	6.0717	5.953	6.8482	5.6288	3.854	4.6212	6.283	5.9551	4.6508	5.4202	6.345	5.5173	5.0704	4.8535	5.0179	5.0343	3.4249	3.9727	6.045	7.0175	6.0494	5.3313	6.489	6.1245	5.1906	4.3334	4.2219	4.5777	5.2615	6.3025	5.1643	4.0764	5.8014	5.1022	4.6094	4.4209	5.0811	5.943	7.1365	4.0883	5.5273	5.7618	5.7522	5.7629	5.966	5.2227	5.6103	5.3899	5.5692	5.8676	4.6616	8.3505	5.9692	6.747	4.5904	5.6097	4.2227	4.8938	4.9373	6.7883	5.347	5.6413	5.2257	6.5817	4.5735	4.7247	8.2693	6.1621	5.6496	5.6736	5.5166	6.2944	4.0883	5.2954	7.1822
PF3D7_0711200.mrna1_1	PF3D7_0711200.mrna1_1;19	19	5.4216	5.3789	5.3237	4.887	5.2525	4.8455	4.144	4.4666	5.0206	5.5546	5.8334	4.5323	5.4822	4.4303	5.784	4.8405	5.3726	3.942	4.7692	6.7895	5.9586	4.9768	5.3352	5.2288	5.4783	5.5463	4.1851	4.9486	5.8795	6.2188	6.0559	4.7766	5.6879	5.4851	5.4647	3.26	4.6415	4.7479	5.9768	3.6053	3.342	5.5021	5.2188	4.7692	3.5619	5.8647	6.2536	5.5644	7.402	5.0742	5.6531	5.3377	2.9855	5.319	5.8989	3.2095	4.5632	5.2559	5.1309	7.0674	7.3105	6.4274	5.1318	5.5768	4.8089	5.0764	3.4074	5.354	6.6413	5.1759	5.7785	4.6427	6.0613	6.5253	5.4757	6.3973	6.5348	5.2806	5.31	5.8084	5.2188	4.9855	5.0968	6.701
PF3D7_0711200.mrna1_1	PF3D7_0711200.mrna1_1;20	20	6.26	4.7054	4.8684	5.7068	5.8217	5.2642	4.0781	4.193	6.2574	4.3583	4.2735	5.76	4.8248	4.8084	4.5686	5.2307	4.9203	3.6656	5.0347	6.3183	6.7192	4.5273	5.2137	4.7698	5.6508	4.889	4.5008	5.4043	5.8934	6.3556	5.6519	4.765	5.738	4.8089	4.7054	3.8166	4.3477	5.0453	5.5033	5.9649	5.101	4.6247	5.2891	3.281	4.2165	4.4712	5.6721	4.5862	4.1001	4.6415	5.9695	3.942	1.696	5.6476	4.7581	4.7666	4.588	6.3681	6.578	4.121	6.7042	5.9281	5.375	4.7339	5.5487	5.7829	3.9973	5.073	7.6692	3.5286	4.3576	5.0557	7.0038	2.6781	5.6616	5.9243	6.8307	5.2653	5.557	5.8515	4.3434	3.7071	6.6283	7.2736
PF3D7_0711200.mrna1_1	PF3D7_0711200.mrna1_1;21	21	4.9882	5.098	4.4168	4.7004	3.2126	5.671	5.3903	4.5552	2.848	5.5379	7.3142	4.3625	4.7538	2.7949	5.7164	5.0334	5.1085	2.4828	5.0811	5.934	5.2976	4.1218	4.7247	4.6662	3.9635	4.7027	5.2994	5.1506	5.6447	4.814	5.1185	4.859	5.1177	5.0413	3.9203	5.0018	4.8919	5.1926	6.275	5.106	5.588	4.8987	3.8258	6.5182	4.9653	3.7398	5.8215	6.6213	3.1969	4.1235	5.3944	5.812	5.1863	5.9941	5.1081	5.4712	5.3484	5.5814	5.6144	4.4751	5.487	6.2466	8.3284	5.3216	4.7586	5.5705	4.9307	4.812	8.0634	5.488	4.1301	4.9547	3.6803	5.7225	3.8053	5.5087	6.7377	6.15	5.2502	6.1352	5.3799	4.3226	5.0875	6.392
PF3D7_0711200.mrna1_1	PF3D7_0711200.mrna1_1;22	22	5.6387	5.5948	4.701	5.0286	2.9411	4.7845	4.3778	4.669	2.3951	5.811	4.433	4.1301	5.4604	3.4356	5.2931	4.2743	5.1518	4.3653	4.7065	4.8919	5.1663	4.1127	4.0391	4.4141	5.1926	3.9616	5.0148	5.4403	6.191	5.3334	5.5889	4.1898	5.2357	4.4614	4.3854	2.5945	3.8787	5.3413	4.2876	4.4033	4.3045	4.0418	4.1077	4.9255	4.6017	4.8068	5.3896	5.0976	4.2743	5.2517	4.3695	4.862	3.6415	5.6121	5.4692	4.5759	5.5429	4.3103	4.742	4.3985	6.1741	6.42	5.0849	5.021	3.858	5.0802	4.934	4.0418	6.3029	4.2884	5.009	4.8714	4.5668	4.0036	5.2475	4.7861	6.1173	5.1127	5.9326	5.5103	4.7431	4.541	5.4386	6.1387
PF3D7_0711200.mrna1_1	PF3D7_0711200.mrna1_1;23	23	6.0306	5.2895	4.855	5.1922	4.2479	4.8972	5.3854	3.3547	3.26	5.6991	5.7608	2.9982	5.6381	3.7772	5.4702	5.1679	4.6334	4.3434	5.7753	6.9346	5.5056	5.2141	5.1326	5.3882	4.8758	4.1715	4.3306	5.5975	6.3802	5.151	5.6363	3.6017	4.7724	4.6141	4.144	3.4621	3.0841	6.2112	5.6473	3.1715	4.0339	3.8846	4.1367	4.4222	5.6381	3.7181	5.8245	5.8186	4.7479	4.2547	4.7949	5.7918	4.8283	5.2288	5.2369	4.1375	4.4396	5.5558	5.2998	5.4104	6.0587	5.822	4.5981	4.5583	4.8094	4.8904	5.6109	5.4696	7.1741	4.7766	5.2149	5.6687	5.5469	5.2087	5.1946	5.0959	5.9472	4.1506	5.7074	5.6704	4.9635	4.6479	4.9805	6.5091
PF3D7_0711200.mrna1_1	PF3D7_0711200.mrna1_1;24	24	5.3653	5.009	5.1735	5.0045	4.1043	3.9982	4.5072	3.846	4.6781	6.2061	4.6317	4.6764	6.0179	3.4751	4.4039	5.2464	5.3944	4.594	4.1119	6.0139	5.8037	5.225	4.8032	4.7175	4.5348	2.9298	2.5801	5.5524	5.6264	5.3736	6.3885	3.4777	4.2063	5.076	4.2456	4.2585	2.5969	5.1831	6.2205	3.0126	4.814	3.756	4.9174	3.6814	4.7181	4.7225	5.9409	5.96	4.7565	3.7038	4.7225	5.8334	3.8943	5.9262	4.2411	4.5129	5.4124	5.4783	5.4542	4.3118	6.0106	5.9683	7.3321	5.0054	5.4216	5.0665	4.8032	6.2114	5.7798	5.2672	3.6859	4.3334	5.8278	5.6809	5.1264	5.8094	6.0472	6.7811	5.3374	3.6311	5.9001	3.5211	6.4283	6.205
PF3D7_0711200.mrna1_1	PF3D7_0711200.mrna1_1;25	25	6.1959	5.4515	5.1449	4.6141	3.7719	4.9699	5.3663	4.1391	3.3882	5.7608	5.5491	4.5166	5.0652	3.7824	4.7087	4.9439	4.86	5.4036	4.7861	6.7014	5.5677	5.0942	5.0461	6.1175	5.9134	3.7104	7.4299	4.7049	5.025	5.7837	6.1589	5.5847	6.544	5.4286	4.4679	7.1003	5.1305	4.3547	5.9713	3.7192	4.2824	4.8792	4.9537	5.9891	5.3399	4.861	6.0485	7.4667	5.3395	4.479	5.1938	5.5401	4.985	5.342	4.2024	4.8314	5.1485	5.2798	5.7814	5.2407	4.8012	5.4874	5.3406	4.9453	5.2832	5.3491	4.9274	5.3345	6.275	5.3402	3.5583	5.9914	5.7444	4.6702	5.9841	5.9174	6.302	5.9399	5.0431	5.3834	5.1835	5.3653	6.1393	6.9702
PF3D7_0711200.mrna1_1	PF3D7_0711200.mrna1_1;26	26	6.5501	5.2184	5	5.6574	4.1185	4.7038	5.4989	4.7208	4.2079	5.561	5.2865	4.5662	5.5683	4.7043	5.2422	5.1428	5.5844	5.3999	5.3593	5.9453	5.6103	5.0605	5.477	5.8245	5.4951	5.2106	4.3147	5.2547	5.1436	4.3016	5.5314	4.1301	5.4761	5.1297	4.7708	4.594	4.6656	5.7716	5.3547	3.251	3.4436	4.7586	5.4124	6.1037	5.2215	3.2342	5.8691	5.2024	3.0548	3.969	5.6585	5.588	2.797	5.5984	4.1898	5.4256	5.1679	4.6346	5.4266	5.3169	5.7118	5.4205	4.0108	4.9331	5.6103	5.8758	4.6334	4.5014	5.8836	4.645	3.7677	5.5345	5.4851	4.5916	5.0734	5.6147	6.1637	6.246	5.266	4.6915	5.5577	4.3306	5.233	6.8457
PF3D7_0711200.mrna1_1	PF3D7_0711200.mrna1_1;27	27	5.9274	5.1043	5.3049	5.0896	5.6817	5.467	5.3223	5.4995	2.2449	5.7266	4.2525	4.7714	5.6294	4.6473	5.4087	4.5342	5.2487	4.7777	4.4899	5.6843	4.7241	5.8982	5.6614	5.3363	5.4091	4.2032	4.6865	4.228	5.843	5.5426	5.8487	3.6668	6.3763	5.5521	6.0646	5.0281	4.047	4.4202	5.0219	5.1989	5.9146	4.554	5.7546	4.7602	5.6413	4.101	5.9189	5.7735	4.7065	6.1745	5.6485	5.6724	3.9542	6.1133	5.467	4.3363	4.2203	5.4356	5.4135	4.0976	5.6226	6.242	5.6539	5.0947	5.5248	5.2192	4.9217	5.0938	5.0824	5.0644	5.0457	5.0866	4.5723	5.5674	5.4419	7.2297	6.1389	5.2887	6.1012	4.8836	5.3916	3.5046	5.2705	7.2311
PF3D7_0711200.mrna1_1	PF3D7_0711200.mrna1_1;28	28	5.5141	5.9998	5.0968	3.7344	1.3618	4.5619	5.3695	4.6235	4.7708	5.8465	5.1006	5.2574	5.2211	3.1408	4.6848	4.9326	5.1906	5.6355	4.9841	4.8425	5.2668	5.3074	4.9383	5.9887	5.0596	4.3067	4.8575	5.0418	4.9621	5.7897	6.0904	4.144	6.7215	5.2437	5.116	4.5236	4.7666	4.9074	5.1787	4.0018	3.9727	5.8163	5.1795	5.2928	5.4419	4.0496	4.3183	5.7087	4.7447	5.5087	5.2698	5.0224	7.0147	5.2273	4.3349	3.8207	5.1119	5.3677	5.854	5.4696	5.4326	6.3125	5.1052	6.1767	5.2743	5.7425	4.8664	5.2334	6.667	4.916	1.9222	5.2449	5.6574	5.3579	4.6999	5.98	7.0695	5.7795	5.3226	5.4226	6.0259	4.8525	5.6404	6.3551
PF3D7_0711200.mrna1_1	PF3D7_0711200.mrna1_1;29	29	6.097	4.2525	5.1647	4.7597	4.0661	2.9782	5.005	5.0067	2.7634	5.314	4.5546	4.9317	3.9598	1.3219	4.0695	5.0201	4.7021	5.4828	4.6519	4.6513	5.2048	5.3646	4.7263	4.9941	5.0475	4.5686	4.4575	4.935	4.9768	4.7098	5.5097	4.6323	5.2133	5.0622	4.5021	2.342	3.8943	5.0246	5.4535	5.4938	5.0802	7.4079	5.8349	3.9165	5.3827	4.3455	3.5198	4.9955	5.3995	4.0781	5.3995	5.5512	1.6369	5.0738	3.903	3.7506	4.7404	4.4416	6.0781	5.696	5.6893	5.7049	4.9231	4.9514	4.5447	6.3407	4.7323	3.9355	5.9045	3.3519	5.2184	4.3498	4.9864	5.1902	4.4189	5.6608	6.1212	5.1667	6.0592	4.0644	4.7965	3.1194	5.7944	6.4358
PF3D7_0711200.mrna1_1	PF3D7_0711200.mrna1_1;30	30	5.6554	5.3882	5.1607	4.2802	4.2016	3.7581	5.1018	2.5008	3.4555	5.2261	4.225	4.0661	4.2071	2.3045	3.8379	5.2203	5.5829	4.5185	4.4938	5.7054	4.4343	4.373	4.3226	4.6439	5.2044	2.84	2.5236	4.4951	5.6085	3.3074	4.4416	3.9736	3.6622	5.489	4.6017	3.6938	4.3625	5.0175	5.3944	3.7634	3.7071	4.4841	4.2906	4.3198	3.4356	4.6462	5.0592	5.2403	4.1285	3.7312	5.0121	5.5595	3.8807	4.2494	4.4012	3.846	4.1408	4.9006	5.2687	4.1326	5.0108	4.857	4.5466	4.4522	5.3834	5.5934	4.9293	5.1268	5.4761	4.8555	3.7592	4.1811	5.225	5.0566	2.269	5.1177	5.5509	3.211	5.7916	3.8176	4.8659	3.847	4.9593	5.8227
PF3D7_0711200.mrna1_1	PF3D7_0711200.mrna1_1;31	31	5.9821	5.7304	4.7377	5.435	4.0993	4.8826	4.5527	3.3477	2.5336	6.2651	5.2865	2.2839	5.0161	2.8895	3.797	6.0772	5.0691	3.437	4.9579	3.9819	5.7366	4.5135	4.0807	5.285	4.8465	2	4.2079	4.6786	5.4293	5.805	5.5011	4.6311	4.5515	4.2396	5.029	2.4356	5.2475	4.6831	5.2145	4.8465	5.4279	4.5141	4.9819	4.9579	5.0005	4.9777	6.1875	4.2928	3.5248	4.3771	5.0875	4.9722	4.0453	5.3423	5.1779	5.7845	5.1863	6.0587	4.957	4.9681	4.848	4.0036	5.281	5.0453	5.033	4.2517	4.8831	5.0009	5.4535	3.8104	4.2713	4.8288	3.6415	6.0734	5.5148	4.8718	6.0561	3.7719	5.8153	5.5699	5.3771	3.4634	5.0219	5.0418
PF3D7_0711200.mrna1_1	PF3D7_0711200.mrna1_1;32	32	5.8839	5.3712	4.7845	4.846	2.842	4.106	5.2102	4.6147	1.3896	5.7021	4.5945	4.0678	4.7708	3.7015	4.2319	4.5826	5.1048	3.8649	4.6305	5.3445	5.328	5.0457	4.4263	5.218	5.005	4.0347	4.0496	5.3691	5.3985	5.0947	5.875	3.0548	5.1106	6.2677	4.5441	4.6993	5.1518	5.3226	5.4222	4.9402	3.6147	4.017	3.8166	3.6938	5.1006	4.2494	4.5638	5.2426	4.1946	2.6369	5.2653	5.5447	3.1843	4.8733	4.7328	4.5552	4.7328	5.193	5.2895	4.2434	4.3484	5.6008	4.0866	5.7206	4.6758	5.0453	3.9411	5.9787	6.0498	3.6713	4.6548	4.435	4.1052	5.5407	5.3782	5.2153	5.4604	4.9378	7.6932	4.6479	4.3916	4.5934	4.7474	3.5008
PF3D7_0711200.mrna1_1	PF3D7_0711200.mrna1_1;33	33	6.0968	5.114	5.2563	5.6288	1.3505	3.4828	6.0821	4.9796	4.3916	5.8304	4.6502	5.4598	5.3677	3.1843	3.5692	5.408	5.3705	4.6398	3.0479	4.4983	3.6736	5.0985	5.1481	4.9141	6.1365	5.2931	3.2645	5.2972	5.3331	5.8102	5.5774	3.9561	4.5783	5.7732	5.0717	4.488	4.9179	4.4867	5.3796	4.3413	4.6999	5.2672	5.9498	4.6633	4.4522	5.4256	4.942	4.9805	4.942	4.6736	5.5573	5.1699	3.8817	6.0862	5.0018	6.9586	4.7724	6.6137	5.717	5.116	5.4279	5.8565	5.729	6.4019	4.6943	5.853	5.0228	5.5862	4.3406	5.0959	5.4199	5.3078	5.5668	5.3427	6.0742	5.9326	6.4622	5.5546	8.2603	5.3034	4.5021	4.5454	5.6299	5.1085
PF3D7_0711200.mrna1_1	PF3D7_0711200.mrna1_1;34	34	6.0557	5.504	5.2547	5.5546	2.9653	4.0832	6.1574	5.5179	5.4957	7.0189	6.1977	5.6798	6.2305	2.7527	4.0126	5.3338	5.7112	5.5647	4.6311	5.7936	5.2449	5.7063	3.9098	5.8924	5.8582	5.9451	4.8856	5.0413	4.9621	5.5607	5.9873	3.3951	4.9686	5.1485	4.85	4.0295	5.0904	5.128	5.541	5.3523	4.6235	5.4158	7.9639	5.3947	5.8895	3.6392	5.2059	5.7661	6.0038	6.3447	5.9227	5.3778	4.7071	4.7296	5.6091	4.1675	4.5619	5.5176	5.5877	5.14	5.7425	5.5245	5.7905	7.5613	5.3947	5.2161	5.06	5.5686	5.4594	5.6571	4.4039	4.2304	5.9329	5.3259	6.1352	6.6073	6.5008	5.649	8.258	5.5289	5.3172	4.8058	6.1691	5.6582
PF3D7_0711200.mrna1_1	PF3D7_0711200.mrna1_1;35	35	7.7033	8.3523	5.8081	5.9632	5.4168	5.852	6.4656	6.5424	6.201	6.6294	5.9646	5.9162	5.4141	5.6848	5.3183	7.4638	6.0367	5.2645	6.5143	7.9303	4.5491	6.5454	5.4373	6.1599	6.0268	5.749	6.1953	5.7323	7.8726	5.1493	6.6301	5.4679	6.2911	6.4622	5.9456	4.9505	4.9759	5.4653	6.6984	8.3411	4.926	4.3377	6.4217	5.3122	6.5546	5.6899	5.6648	6.3007	5.6165	10.5142	7.1325	6.3653	6.1254	6.3677	6.9733	4.5595	4.7436	8.3894	5.8909	6.1289	6.4825	6.6291	9.6963	8.0482	10.8221	7.4479	6.513	5.9681	7.8252	7.137	3.8875	6.1611	9.626	6.5497	6.0413	7.1691	7.208	6.2713	9.4567	11.2462	6.532	7.227	5.4162	8.3436
PF3D7_0711200.mrna1_1	PF3D7_0711200.mrna1_1;36	36	6.914	8.8901	6.1404	4.8379	4.9477	6.3092	6.3691	5.6918	5.8217	7.3298	6.695	5.2165	6.0839	6.3076	4.1562	6.1069	5.3027	6.0204	6.8581	7.6978	6.225	6.0809	4.9809	6.1785	6.4739	5.7592	5.8887	5.6091	7.8515	5.6528	6.7442	5.2434	6.6032	6.4684	5.1469	5.9052	6.1853	6.1715	6.5642	8.53	4.9425	5.1518	6.7493	6.1075	6.8192	6.7905	6.8074	6.002	6.2496	9.7707	6.1548	6.5798	6.9799	7.374	8.2931	6.7451	5.1973	8.1065	5.9086	5.7719	7.2967	6.4421	8.9934	9.3142	10.7163	8.6955	7.2637	5.5844	7.6104	8.8901	6.6854	4.9869	9.4267	5.7458	6.3014	6.8176	7.1667	6.1191	10.0975	11.1055	8.4551	7.8571	6.2436	8.1176
PF3D7_0711200.mrna1_1	PF3D7_0711200.mrna1_1;37	37	7.5573	8.9863	5.5963	6.7819	5.4673	6.6678	6.5103	5.7687	7.3653	7.2259	6.5881	6.2445	6.7808	6.4825	6.473	6.3937	6.2157	5.7975	8.4203	8.2504	6.1375	7.056	6.4869	9.2597	6.6666	5.8792	6.7529	7.1845	8.372	5.9669	7.1271	5.5308	9.3834	6.9259	6.188	6.366	5.6291	6.4683	6.5797	8.6091	5.4896	6.5761	6.3612	5.739	6.5983	5.9231	6.6511	7.0862	5.9224	7.533	6.6778	6.4341	7.1693	6.2315	8.2609	4.98	5.9964	7.5084	6.5616	6.3766	6.5272	7.3488	8.4671	9.8234	10.1549	9.6757	6.7597	6.6212	7.5562	8.8168	5.7208	5.742	8.1669	5.6963	6.6992	6.581	7.1764	7.0929	9.5231	10.4416	9.2676	7.282	5.9551	7.6665
PF3D7_0711200.mrna1_1	PF3D7_0711200.mrna1_1;38	38	6.9493	8.2833	5.8076	6.0481	5.0993	5.3391	6.0072	5.5723	4.8084	7.1468	7.0767	6.8025	6.6124	5.7973	5.8079	6.3759	6.1119	5.522	8.6484	7.0505	6.0173	5.7021	4.9255	8.2944	6.4819	6.2369	5.9165	7.5208	7.4225	6.2536	6.0128	5.2968	8.8394	6.7412	5.489	5.7608	5.879	6.1301	6.4983	7.7071	5.4535	5.8432	5.8644	5.7189	5.5644	6.5217	6.1293	6.6388	5.2865	5.848	6.2052	6.5598	6.7253	6.6669	7.7893	5.31	5.8457	7.9722	5.8192	5.9563	6.4854	6.345	8.5588	9.5862	9.1365	5.701	5.8475	6.8462	6.6215	7.8225	5.785	5.6993	8.3387	4.8349	6.1831	6.1884	7.1031	6.1278	10.2855	9.8614	6.7442	5.7552	6.7214	7.8816
PF3D7_0711200.mrna1_1	PF3D7_0711200.mrna1_1;39	39	6.6989	7.8018	5.3172	5.9644	3.3477	5.3252	5.5179	5.877	4.3125	6.7257	6.3261	5.2931	5.7279	4.8909	4.2615	6.4459	5.88	6.1373	6.2716	7.0227	5.5097	5.6103	5.7268	8.2902	6.5127	3.9699	5.517	6.1027	7.0271	6.1922	6.0809	3.3674	8.8841	6.5945	3.9837	5.0374	4.7639	5.5065	6.7275	8.2108	4.7458	4.5934	6.4915	5.9887	4.843	4.842	7.1134	6.2279	5.9789	5.8863	6.1747	6.1089	6.6653	6.7922	7.636	5.8582	5.5357	6.8955	5.6806	5.3649	5.1206	6.0847	8.3861	10.0098	9.6681	6.364	5.6064	5.9862	7.9729	8.0101	4.3716	4.9035	8.3087	5.0032	5.5195	5.5601	6.9041	5.6792	9.8643	10.3152	6.1187	6.3429	5.6288	8.648
PF3D7_0711200.mrna1_1	PF3D7_0711200.mrna1_1;40	40	7.1835	7.9877	5.1526	7.5696	5.5856	4.6485	6.436	6.1946	5.2196	7.0773	6.2311	5.1416	6.3821	5.602	4.8992000000000004	6.6564	5.7285	6.251	6.2176	7.5329	6.0328	5.1272	4.5148	9.2039	5.9809	5.2126	6.5677	5.7409	7.199	6.0286	6.3712	4.4699	8.9778	6.2104	5.2365	5.1997	5.4957	5.6789	6.5247	8.2952	4.337	5.3909	6.1597	5.2437	6.5841	5.1453	5.796	6.4395	5.3406	7.2548	7.9554	6.1731	6.9277	7.0295	6.3759	4.9855	5.3384	7.934	5.709	5.6946	5.8306	7.2547	8.1446	8.057	10.0991	7.0944	6.2587	7.0258	7.0333	7.1365	5.121	5.3684	8.619	6.2485	6.2311	5.8225	7.7657	6.2944	7.6816	10.6515	6.3614	5.9959	6.9953	7.9969
PF3D7_0711200.mrna1_1	PF3D7_0711200.mrna1_1;41	41	7.6097	8.7346	5.9427	6.6668	5.2672	5.5747	6.3012	5.9614	6.0079	7.4507	7.1767	6.1753	5.9357	6.2928	5.4944	7.6842	6.4658	6.3658	6.1697	8.728	7.0704	6.3295	8.4177	10.6242	5.7931	4.7371	6.3273	6.8391	9.009	6.8353	6.8919	7.9765	10.7099	6.7223	5.337	6.914	4.843	5.3878	7.3653	9.9143	5.093	6.2248	6.2215	5.875	7.558	4.5692	6.8839	6.7867	4.373	8.136	8.3968	7.2292	7.6908	7.5063	8.8166	4.7344	4.7756	9.7203	5.9013	5.8507	7.05	6.5466	9.3953	9.9735	11.7708	8.1776	7.3799	12.0523	9.6594	9.0873	4.9819	6.2057	11.0854	5.7549	6.4421	6.7602	7.248	7.507	10.4512	11.9994	8.4509	8.5921	12.3561	9.9191
PF3D7_0711200.mrna1_1	PF3D7_0711200.mrna1_1;42	42	9.7498	11.8824	6.8086	9.4559	7.8342	7.1594	7.9634	5.6682	7.9776	9.5915	8.2338	7.7022	8.5488	7.8952	7.0613	9.8764	6.5683	8.267	8.3564	10.8836	8.4419	7.9592	5.8507	11.6555	7.3551	5.1428	6.8983	7.5538	10.5963	8.7301	8.7714	5.588	11.9811	8.4194	6.3297	5.9665	8.6655	7.7153	8.5708	11.2148	8.009	5.8694	6.9769	5.2581	9.051	7.783	7.7818	8.4652	5.3409	9.5429	9.23	7.9672	9.1435	7.228	9.7164	6.8314	6.5833	11.7987	6.2443	7.8169	8.8955	8.4395	11.5127	9.8442	13.2493	8.8817	9.8543	6.9665	10.4164	10.4269	6.9846	7.3866	13.5573	7.0759	7.9451	8.9702	8.3099	8.3235	9.0821	13.4848	9.1636	10.0055	7.7221	9.722
PF3D7_0711200.mrna1_1	PF3D7_0711200.mrna1_1;43	43	9.3423	12.1304	9.5819	9.8653	7.9766	5.9669	7.734	7.1227	8.015	9.3689	10.6652	6.8547	9.4835	7.466	6.1955	8.8597	7.8582	6.8667	10.9339	8.5111	7.5473	10.0546	6.1016	11.3387	8.474	6.5331	9.7335	11.4833	9.8814	7.9827	10.1625	6.0957	11.4736	8.9047	6.2265	9.6024	6.9103	7.1256	8.7747	11.6706	5.947	6.0241	7.4882	7.8867	9.0243	7.2228	7.0166	8.7259	5.6971	9.1566	9.8712	7.6542	10.5296	8.4665	8.6933	6.8116	6.0919	11.3074	7.1962	7.5113	13.0263	8.2758	10.4396	8.6936	12.723	7.7816	8.3574	6.7358	9.6176	8.729	6.7137	6.6648	12.3185	6.0557	7.955	12.6753	8.5652	8.8429	9.3025	12.9003	7.488	9.2203	7.5263	9.685
PF3D7_0711200.mrna1_1	PF3D7_0711200.mrna1_1;44	44	8.9615	11.2014	10.7973	10.5158	7.4514	6.1621	7.3912	6.634	8.5807	9.3743	8.7811	7.8337	9.9158	7.7088	5.8992000000000004	8.5213	6.8031	7.6979	8.42	10.0452	8.1007	7.1086	6.2059	11.3782	8.3349	5.4809	10.4285	8.6697	10.2459	8.3633	8.0849	6.6244	11.2846	8.516	6.3654	10.033	7.1646	6.9003	7.6719	10.7421	6.054	7.1073	8.4678	6.7313	8.9411	6.8853	6.7319	7.5933	5.1957	9.3478	10.5568	8.4567	8.587	8.6936	8.6031	5.7811	6.4824	10.9484	7.6664	7.6736	11.0781	8.7948	10.6599	8.3099	12.8221	7.7627	8.0356	7.1466	9.2017	8.6641	6.8411	6.731	11.9104	6.8474	8.0091	10.808	9.5748	8.0265	8.7683	13.1071	7.7305	9.0849	7.5053	9.1183
PF3D7_0711200.mrna1_1	PF3D7_0711200.mrna1_1;45	45	8.5319	9.4158	10.5308	9.9018	7.5833	6.2909	6.4725	5.8733	8.2946	8.6194	8.4501	7.1711	9.8014	7.7155	6.3707	7.3081	6.7987	6.9789	6.7195	7.998	7.345	6.3395	6.134	11.1131	6.455	4.5472	7.5689	7.0342	8.5301	7.7637	6.9697	6.6542	10.7859	6.5432	5.9775	6.4461	5.7276	6.2544	6.6805	8.6884	5.2832	4.7876	7.2122	6.716	8.1521	8.5296	6.8295	7.0995	4.6662	7.0237	10.2729	7.4961	7.82	8.67	6.6404	5.7222	5.6893	8.2562	6.1434	6.88	10.3065	8.9072	8.3172	6.4607	10.313	7.9556	7.133	7.0869	7.1219	8.7437	9.0475	5.9267	9.0035	6.0383	6.8464	10.0767	11.0816	6.8137	7.4547	10.9047	7.4727	7.7904	8.4695	7.4262
PF3D7_0711200.mrna1_1	PF3D7_0711200.mrna1_1;46	46	8.2556	6.8172	10.518	8.2237	8.4266	5.6398	6.4239	6.6362	9.199	8.2066	7.9975	8.1923	7.1584	8.9806	5.983	6.9198	6.2787	6.6631	6.1861	7.235	8.2452	7.4278	7.1859	11.1324	6.5842	6.8786	8.7775	7.4376	7.8742	8.2447	8.7553	7.3285	11.0039	6.6321	6.4358	8.2706	11.4095	6.5514	6.0875	5.1751	7.116	6.7562	6.5027	7.1582	8.304	8.6671	6.4946	6.7272	4.5729	6.9006	10.7803	7.5758	7.0106	8.5944	6.9919	9.2911	4.7618	6.4167	5.9928	6.6254	10.9056	10.6122	8.8671	7.244	7.1445	7.3989	7.5194	6.6768	8.2098	6.918	7.8115	5.5777	7.6112	5.9896	7.636	10.8212	10.596	7.0216	7.9598	8.2176	8.1881	8.5598	7.1335	7.8338
PF3D7_0711200.mrna1_1	PF3D7_0711200.mrna1_1;47	47	7.7684	6.4075	10.4247	7.2997	7.9509	5.6223	6.635	6.0076	8.8283	7.503	8.5384	7.6283	6.8739	7.8215	6.4506	7.0495	6.7479	6.379	6.3999	7.5928	6.5483	7.7015	6.9706	6.1041	7.609	5.7469	7.7406	6.6908	8.0035	7.3537	8.6017	6.8919	6.2705	7.9229	6.3228	8.3929	9.895	5.859	6.2411	4.1675	5.1819	5.4935	6.2623	6.6585	7.5095	7.4685	6.4798	6.9682	4.8817	6.4718	9.7487	7.2498	7.4849	8.1368	7.2739	7.3236	5.9371	5.896	6.4406	8.5676	10.8293	9.3463	7.6723	6.8043	5.2994	7.8243	8.4164	7.2961	7.6533	7.7473	6.8792	6.7147	6.5547	5.4155	8.7301	10.708	9.9906	6.524	7.1117	7.2942	8.0498	9.1364	7.9587	7.7736
PF3D7_0711200.mrna1_1	PF3D7_0711200.mrna1_1;48	48	6.9869	7.9738	10.448	6.7098	7.0434	6.2388	5.3009	6.1313	8.2043	7.3475	7.7061	7.6653	7.4664	7.1085	5.5847	6.6276	6.487	7.2162	5.5002	7.079	5.8189	7.3252	7.246	5.9941	8.069	6.5138	7.6847	6.4832	7.1788	6.8112	8.6693	6.7098	6.6135	8.2854	5.8921	7.329	7.982	5.1293	5.5049	7.6892	4.2434	4.8329	5.7519	6.7613	6.9504	8.2937	6.1867	6.2856	4.5753	6.3174	6.4381	7.4669	7.0093	8.7005	6.0813	7.79	6.921	6.9712	6.0877	7.58	10.5128	9.3893	7.0792	6.101	6.1735	10.0027	8.978	6.1225	7.0597	6.5264	7.3776	7.2971	6.9048	6.3295	7.8154	10.1425	9.8026	6.1677	6.057	6.1475	8.9245	10.2442	7.746	7.6214
PF3D7_0711200.mrna1_1	PF3D7_0711200.mrna1_1;49	49	7.7423	8.3337	10.8232	7.4987	7.8845	7.8731	8.1509	8.4401	8.4386	7.4677	8.385	9.4006	7.577	8.3336	8.7761	9.1603	8.2449	6.6645	5.9514	8.8071	6.2965	8.4016	10.2981	7.5831	8.4105	8.7015	8.1975	6.3345	9.0263	7.2885	10.4968	10.3495	7.3245	9.2404	6.9936	7.5439	9.3317	8.0637	6.1173	8.5181	6.5895	7.822	9.3944	11.3828	7.5198	8.1184	7.2797	6.3903	9.8888	7.0759	7.4099	7.1469	7.6436	11.2731	5.998	8.8334	5.5008	6.6812	9.0851	7.6933	11.0157	10.2016	9.2294	6.5256	6.8948	9.66	8.1762	10.0825	7.4371	6.2474	7.8605	6.0798	7.2936	9.9436	8.0468	10.9957	10.2566	7.6185	6.867	7.5798	9.1641	9.1196	10.3494	8.0321
PF3D7_0711200.mrna1_1	PF3D7_0711200.mrna1_1;50	50	7.2584	6.5446	10.313	6.8063	7.1231	6.9535	7.116	7.1201	7.5196	6.9808	7.5173	8.3361	6.4642	7.1249	6.2613	8.7226	7.258	5.8968	6.5006	7.1006	6.5127	8.1864	7.0856	9.8949	8.6213	5.9162	7.487	5.6747	7.5243	6.3264	9.5255	6.7823	9.6457	8.9325	5.0461	7.0835	9.3289	8.074	5.4236	6.6649	6.6733	6.7359	7.0067	8.7291	6.8272	7.7253	7.4571	5.9948	8.668	7.5903	6.619	7.0759	8.2606	10.5778	5.8512	7.8403	4.9828	7.4883	8.8127	6.3473	10.6668	9.9231	7.7388	6.4896	7.1928	8.5731	7.1079	8.1726	7.4082	5.8357	7.5559	5.6346	7.8704	8.8261	7.1541	10.3904	10.1452	6.4251	6.3878	7.1289	8.5476	8.9465	9.3052	7.3153
PF3D7_0711200.mrna1_1	PF3D7_0711200.mrna1_1;51	51	9.29	6.819	8.2263	6.0383	7.1051	5.599	5.4715	5.8985	6.3245	9.1503	6.4642	8.11	5.8809	7.1549	4.6747	5.7004	6.0663	4.8012	4.8953	6.9914	5.7431	6.3208	6.6689	7.3705	6.84	6.1229	7.7	5.8273	7.454	5.7298	6.2937	6.4116	7.0317	7.0704	6.1258	6.8089	6.779	6.4375	7.0008	6.6473	4.9991	6.073	6.5371	6.3528	7.9792	5.1363	6.6716	6.9486	6.8598	6.2196	6.1934	7.0463	8.3269	8.5178	5.1022	4.9905	4.8058	11.6595	6.6837	5.9444	8.5786	7.7519	6.3178	5.3473	5.3413	6.3959	6.0385	8.328	7.4256	5.5521	7.0228	5.1338	12.4496	6.1062	6.4632	7.8362	7.5174	5.4249	7.0581	5.5644	6.0717	6.5535	8.6993	7.0185
PF3D7_0711200.mrna1_1	PF3D7_0711200.mrna1_1;52	52	9.1822	5.8595	8.1343	6.3388	7.2457	6.067	6.3628	6.261	8.3803	9.0547	7.1526	8.2512	6.3688	8.0778	5.942	7.7036	6.7637	6.0853	5.6223	6.9617000000000004	7.0678	8.686	7.4291	10.5569	6.1006	5.4087	7.7341	6.2409	7.3012	6.8062	7.8324	7.7073	10.436	7.2895	5.6441	8.0227	6.6388	6.684	7.1033	6.6317	5.0963	6.8748	7.6085	7.071	9.2235	6.3675	6.5824	7.5645	6.7289	7.2483	8.1243	7.5699	9.2243	9.1464	5.0369	5.504	5.3933	12.407	6.4126	6.9804	10.2105	8.7569	7.0108	7.0449	5.9862	6.0652	6.4353	8.4371	8.1639	5.4699	8.9626	5.9672	12.7364	6.3696	7.9444	9.9414	9.0952	6.4089	8.3449	6.2897	6.861	6.5215	9.3378	8.2118
PF3D7_0711200.mrna1_1	PF3D7_0711200.mrna1_1;53	53	10.1639	6.7162	6.4817	7.2327	9.3507	8.3047	8.5409	7.9075	9.5498	9.6041	9.1389	9.5672	7.1304	8.8424	8.1481	9.579	7.9526	7.1638	6.2392	8.3184	7.9984	9.0443	8.139	9.3058	8.3354	6.4573	9.4371	6.4681	8.8533	7.8667	10.1354	7.6648	9.7754	8.7307	5.7993	9.6801	11.1269	9.4673	8.0666	6.7278	4.8283	7.3219	9.2441	7.5234	9.6249	9.5142	8.1413	8.0869	6.3243	9.0362	8.2003	10.3072	10.1671	7.0218	7.245	8.7428	6.143	12.5756	7.191	9.1921	6.9998	11.0622	9.3201	10.3647	7.0295	7.1466	9.4394	9.5775	7.4313	7.6603	8.5526	6.8549	13.0971	8.0548	9.6157	7.0967	10.4292	7.8197	9.957	8.0348	7.6765	10.3049	10.1575	8.0056
PF3D7_0711200.mrna1_1	PF3D7_0711200.mrna1_1;54	54	9.4821	6.5689	6.6159	7.7471	9.1885	7.8817	7.8862	7.92	9.2575	9.6373	8.9244	9.6033	7.6518	9.5449	7.9743	9.8629	8.2728	7.2724	7.3032	8.1457	10.3569	9.4061	7.9639	10.1892	7.475	6.8955	11.0397	5.4935	8.4696	9.5694	9.9549	8.6419	10.5941	7.7755	7.2482	11.1351	10.4504	7.7686	8.9804	6.4874	7.4067	7.2612	9.664	7.1339	9.3148	9.378	7.6075	8.3357	5.9839	8.813	7.4212	10.1637	8.9055	6.9143	7.4016	9.6606	6.9179	10.981	7.0541	8.5661	9.7571	10.9823	9.8686	10.2678	7.407	7.7732	10.6894	9.3836	7.874	7.656	8.5693	7.688	11.6224	7.2935	8.6947	9.9471	11.385	8.0311	9.8857	7.8204	8.0912	11.1696	9.972	8.2406
PF3D7_0711200.mrna1_1	PF3D7_0711200.mrna1_1;55	55	10.0685	6.4363	7.4905	7.3325	7.9152	8.2501	8.3479	8.6157	8.496	9.8622	8.6755	9.2979	6.6466	8.5428	7.9796	8.0714	8.0615	7.1095	5.9777	7.7826	7.4136	9.7242	7.3634	9.9208	8.3037	6.7471	9.5095	5.5444	7.8778	7.3246	10.4612	7.4484	10.0186	7.8123	6.281	9.0553	8.8339	8.0563	7.4448	6.0529	8.7965	7.7791	9.8801	9.2784	8.457	8.423	6.5187	7.3169	6.3501	8.9836	8.9797	9.6823	9.1469	6.4936	7.3612	8.361	7.8872	11.1683	6.8731	8.9963	6.2828	10.2443	9.6193	10.0559	7.1681	10.2052	10.2802	9.3637	7.7471	7.6428	7.5937	7.5616	11.8065	7.5511	9.3994	6.5635	10.4572	8.4252	10.0704	8.0587	10.454	11.1487	10.0798	8.0154
PF3D7_0711200.mrna1_1	PF3D7_0711200.mrna1_1;56	56	9.569	6.4124	7.5298	7.1213	7.8101	9.9457	6.8323	7.1963	8.6651	9.7537	7.5622	9.71	7.043	7.9598	10.094	7.7951	7.941	6.8012	4.8694	7.9526	7.1298	9.8166	6.6165	9.6717	8.0621	6.913	8.2477	5.0985	8.0226	6.6538	10.0518	6.745	9.8717	8.0702	6.3978	7.8621	7.8413	7.2122	7.2762	5.6381	9.2814	7.1412	9.3186	6.5078	9.0788	8.3068	7.0033	7.2046	6.3802	8.4124	8.3181	10.0098	9.6113	7.8332	6.3556	6.841	6.3804	11.3892	6.4793	8.6102	5.3688	9.9707	8.5017	10.6948	10.6203	7.2137	9.8756	8.3116	8.4124	7.1229	8.3609000000000009	7.3663	11.3281	6.9548	9.094	6.7312	9.7937	7.7984	10.6773	10.8721	8.3981	9.8314	8.9656	7.838
PF3D7_0711200.mrna1_1	PF3D7_0711200.mrna1_1;57	57	10.3551	7.3967	7.3665	7.271	8.0679	8.6443	7.6697	6.9338	8.5818	10.6607	8.3647	9.7444	8.3102	8.1066	8.8482	9.5924	8.0552	7.9475	5.7107	7.3946	7.5745	9.5354	7.4268	10.7642	7.7288	5.9537	6.7772	5.3158	8.2074	7.6966	10.5641	7.2015	10.8914	8.3348	5.033	7.5244	7.6379	7.6167	7.5714	6.4514	7.9543	6.6744	8.6328	6.1857	9.4034	8.7847	7.0154	7.2462	6.9311	8.8747	8.997	9.8063	9.5102	7.3107	6.7156	7.725	6.7215	10.3778	5.5329	9.0576	5.8192	10.01	8.6137	10.2565	7.6093	7.2363	10.0784	7.914	10.5623	7.9026	8.607	7.2567	10.4051	6.5986	8.4042	5.9995	10.1854	7.5509	10.2664	8.7368	7.9312	9.9536	8.6267	10.0495
PF3D7_0711200.mrna1_1	PF3D7_0711200.mrna1_1;58	58	10.8375	7.1291	8.7971	7.515	8.1318	7.4752	7.8001	8.2842	8.3812	10.9881	8.6823	9.576	7.2492	8.0299	5.8701	8.2949	8.2888	7.3506	5.8125	8.0103	7.1832	7.8403	7.7422	12.0263	8.0934	7.1071	7.4355	5.8004	8.7801	7.7595	8.7038	8.0945	12.3201	8.5643	6.1675	6.9304	8.7466	7.4837	7.8477	7.1038	7.9427	7.4187	10.2953	6.4938	9.8113	8.0772	7.3283	7.2369	6.7772	10.3323	10.8579	10.4503	12.727	7.1836	6.3823	7.78	6.3391	11.5639	7.6463	10.261	6.3785	10.9923	7.9984	9.7036	7.9924	6.8752	10.9033	7.9827	10.6104	7.3706	8.4408	6.4398	11.8008	8.0718	10.6365	6.6308	11.0534	7.2627	10.4084	8.8479	6.4464	10.1371	8.3945	10.8346
PF3D7_0711200.mrna1_1	PF3D7_0711200.mrna1_1;59	59	8.3426	8.5161	7.024	6.5494	7.7481	10.3237	6.6337	6.0751	7.4597	8.3822	8.6012	9.9168	6.5461	7.3718	10.8711	6.1675	6.5756	8.1145	6.0199	9.035	7.6922	8.3486	7.3913	8.2545	5.9427	4.1938	7.557	6.8848	9.2453	6.682	8.4312	6.8757	8.3479	6.8884	5.2965	7.775	8.589	6.3811	6.219	8.3231	8.3078	7.0297	7.2008	6.5884	8.1039	7.636	5.8271	5.4131	6.7101	7.3664	9.4494	8.0215	7.0159	6.8198	6.3723	7.7964	6.1187	11.7014	6.0317	6.9416	6.4647	10.2602	7.2943	9.4552	6.0682	5.8507	6.4189	6.7181	10.2351	7.1993	8.1308	6.3432	11.8066	6.1735	8.9334	6.6894	10.6099	6.7849	9.4486	6.2166	6.5777	6.3763	7.4466	9.5018
PF3D7_0711200.mrna1_1	PF3D7_0711200.mrna1_1;60	60	7.4715	8.011	6.6073	7.757	4.8943	7.185	5.191	6.1221	4.6352	8.4033	8.1647	8.5546	7.7634	5.7549	6.3811	6.645	5.9885	6.1455	6.4756	9.4986	7.5639	6.3208	6.6585	7.2533	6.5466	4.06	4.6639	5.6651	9.3333	6.5132	6.8879	7.1382	7.5576	6.6548	5.144	5.4899	7.7118	5.6968	6.5733	8.4869	7.3491	6.5407	6.0437	6.9089	7.3872	6.1566	5.4256	7.1181	7.0478	8.772	6.151	6.7653	6.7836	6.6363	6.067	5.86	6.7795	10.6693	5.3906	8.0545	6.3096	8.6917	6.1946	5.8081	5.1659	6.5538	4.957	7.4267	9.2356	6.7115	6.3359	7.6495	11.4509	5.3402	9.2768	5.6996	9.483	5.9869	6.1605	6.1595	6.6862	4.5254	8.0243	9.5262
PF3D7_0711200.mrna1_1	PF3D7_0711200.mrna1_1;61	61	7.5079	8.7633	5.7764	5.2403	5.9258	6.1218	6.2961	6.5862	5.4702	7.4027	7.3883	6.4055	6.2155	4.8654	6.1522	5.9357	7.3564	6.3087	5.4545	8.7508	7.5049	6.4983	5.5966	6.9022	6.1743	4.4886	4.2876	5.8417	8.7112	7.8022	7.0513	5.4568	7.2617	7.1147	5.5838	5.8153	7.6244	6.2568	6.4718	8.2563	9.5837	6.9333	6.8008	7.9468	5.641	6.4254	6.435	7.3322	6.5884	10.4343	6.7071	6.0323	7.3861	7.6325	6.8459	5.2731	6.3944	6.9415	6.6032	6.1902	5.8502	8.657	9.7788	6.3644	5.8605	6.3334	6.3937	8.1997	11.014	7.5674	6.6592	5.6738	8.1895	6.8969	6.7357	6.3501	7.8735	6.3975	6.4799	6.516	6.3062	7.4091	7.3117	10.4149
PF3D7_0711200.mrna1_1	PF3D7_0711200.mrna1_1;62	62	6.8906	8.8182	6.1805	6.5804	5.0352	6.6731	5.405	6.2286	4.1473	7.5167	7.3974	7.3978	7.3614	4.7485	6.7515	6.2067	6.286	6.472	5.9023	9.0726	8.1079	5.7568	5.4692	7.5779	8.2386	5.6798	9.6094	5.9345	9.212	6.6788	7.698	5.3262	6.9758	8.458	4.7388	9.6993	8.8567	4.7918	7.1175	8.6671	10.0196	5.925	6.484	7.3553	7.3921	8.3399	6.4568	6.3217	6.1623	6.2515	7.7538	7.8829	7.3966	7.8151	6.6837	8.3338	5.9642	7.4963	5.8081	7.3643	5.087	8.2281	7.3984	5.8014	7.969	6.0413	5.7721	7.5408	10.1371	7.557	7.823	6.9222	8.7598	6.0036	8.2276	5.6924	8.0634	6.7687	6.6436	9.1008	5.7074	6.8035	8.2902	10.2531
PF3D7_0711200.mrna1_1	PF3D7_0711200.mrna1_1;63	63	7.6859	8.6827	5.8522	5.9702	5.4718	6.8844	5.7366	5.6733	5.2028	8.5422	8.8661	6.087	5.5014	5.2284	6.6333	5.9088	5.7608	6.6436	5.9982	8.5384	6.9372	5.5289	5.9646	6.021	7.385	5.3198	8.3355	5.5972	7.861	6.8781	5.9793	6.3087	6.1112	8.1166	5.2137	8.8516	7.6959	5.2555	7.1723	8.3478	9.3967	6.3763	5.5928	7.1292	6.3861	5.8736	6.1609	6.5256	4.6421	6.9588	8.4661	6.8739	9.7333	6.4278	7.1222	5.2765	6.1054	7.8163	5.5904	6.7313	8.1085	8.1485	7.9934	6.1542	8.1692	5.327	5.3491	8.7712	10.7662	6.501	6.7931	6.062	9.0875	6.0317	7.5302	7.5589	8.1502	6.9853	7.2088	9.8344	5.9665	6.3203	8.818	10.1506
PF3D7_0711200.mrna1_1	PF3D7_0711200.mrna1_1;64	64	7.4315	9.5158	7.4873	6.3143	5.6223	7.5802	6.2369	6.6499	6.0501	8.1906	9.0101	7.366	6.681	6.9711	7.0901	6.3221	6.8306	7.3527	5.5963	8.2856	7.6454	7.8562	6.1054	6.7212	8.2239	6.746	9.893	6.4128	8.2648	7.339	8.5351	5.7674	6.6384	8.9496	5.2137	9.8773	8.3253	7.4496	8.5737	9.5	10.2799	6.5558	5.9862	7.7625	6.6135	7.7247	6.9116	8.4817	6.5184	7.5227	9.4494	6.8499	7.4221	7.2071	7.66	7.6363	6.4173	7.8213	6.2506	8.2566	6.5807	8.3254	8.8014	6.8577	10.0301	8.0924	6.1305	10.5671	10.4071	7.96	7.5725	6.8403	9.5647	7.0942	8.8309	7.0653	8.4641	8.3645	7.4494	10.7968	7.9033	7.0382	10.9055	10.9587
PF3D7_0711200.mrna1_1	PF3D7_0711200.mrna1_1;65	65	7.5098	9.1232	6.7655	5.8314	3.86	6.6203	5.8934	6.1187	5.4877	7.4978	7.6125	7.9471	5.636	5.0139	6.4748	6.5232	6.2098	7.5805	4.8948	7.9459	9.5231	5.7244	6.3544	6.4197	8.5577	5.7978	9.5212	4.5741	7.8829	9.2007	7.3725	5.5708	5.7669	8.8544	5.581	9.9441	7.5749	8.1855	6.8117	8.9943	10.2589	5.8679	7.1813	9.1147	7.0092	12.0961	6.7212	5.3961	5.3858	7.155	8.9309	5.904	7.1912	6.6254	7.4763	8.0206	7.6714	8.194	5.7594	6.8401	5.8632	6.097	6.7715	5.9296	9.474	6.6216	6.6555	5.2265	10.7314	7.4583	7.3236	5.5144	9.6963	6.0431	7.6763	5.5361	7.9269	6.9486	7.0849	10.2177	6.5783	7.0037	6.4861	10.9682
PF3D7_0711200.mrna1_1	PF3D7_0711200.mrna1_1;66	66	7.2048	6.8345	5.6511	6.2854	4.0892	5.4005	5.6999	4.319	5.4851	7.4732	6.5578	6.3327	5.4165	4.5862	5.4141	6.0139	5.5376	4.1449	4.9369	7.5889	7.2209	5.2906	5.6002	6.2493	8.1557	4.3255	9.2891	5.9362	7.5429	6.9265	5.7186	7.7291	5.9229	8.4381	4.5832	9.5609	5.4986	5.1085	5.5789	7.3273	9.4421	4.7109	5.8792	7.4431	6.4294	5.1771	6.2908	7.4066	5.1001	6.7309	9.0947	6.2858	5.6473	6.8823	5.4009	5.588	5.6485	7.564	5.4565	6.892	6.2767	7.0709	6.2474	5.8532	8.0687	5.6982	5.3491	6.5062	9.3847	5.6876	7.3862	5.5361	8.902	5.5141	8.4865	6.8603	7.4352	6.5785	6.1502	9.3423	6.3069	5.7423	7.0846	9.185
PF3D7_0711200.mrna1_1	PF3D7_0711200.mrna1_1;67	67	6.3572	7.7283	6.0466	5.5916	5.3273	5.1981	5.625	4.8268	4.7436	7.269	5.2277	5.8497	5.3216	4.8733	4.6639	5.0742	5.7137	4.7761	5.582	6.7373	6.892	4.7965	5.4219	5.6264	5.5261	5.1346	6.4077	4.8258	7.2134	5.814	5.1763	4.905	6.2869	6.4673	5.243	5.3736	4.6769	4.9681	6.7312	6.6852	8.5479	5.0587	6.0725	5.5726	5.3861	5.2675	6.1993	6.2386	3.275	5.4175	6.9948	5.7085	3.2311	6.3388	6.4012	5.7647	5.4867	7.0429	5.4303	5.2596	6.3614	6.1062	7.3401	5.9148	6.1497	5.2758	4.6253	3.5198	8.2998	5.8958	6.8908	5.7279	7.1974	5.5072	6.0213	6.2765	6.5357	5.7848	6.1695	7.3486	5.5919	4.4522	5.3865	7.3144
PF3D7_0711200.mrna1_1	PF3D7_0711200.mrna1_1;68	68	6.3742	6.1975	5.6628	5.7816	5.5279	5.8743	6.0244	4.9914	4.2876	7.0768	6.0367	5.1436	5.7404	4.9982	5.2657	5.5395	5.4624	5.1477	5.5904	6.577	6.9113	5.5491	5.6915	5.8629	6.5624	4.6599	7.1047	5.2083	7.067	5.7178	5.9669	5.9676	5.7219	7.2038	3.6554	7.698	3.4128	5.805	6.7098	7.4791	9.7784	5.4185	4.275	7.9271	5.4222	5.7978	6.4609	6.2016	5.4436	5.7151	8.0798	5.4336	5.6924	6.3423	5.7309	6.0919	4.7393	6.7245	5.4676	5.9177	6.2215	6.6532	5.1918	4.7703	6.5022	5.7647	4.8919	5.8122	9.0031	7.252	8.0474	5.0751	6.5487	4.9255	6.8908	6.4313	7.0314	6.1048	6.5815	7.7259	5.0781	5.4967	5.4604	8.6392
PF3D7_0711200.mrna1_1	PF3D7_0711200.mrna1_1;69	69	7.2635	6.9242	5.3809	5.6668	5.367	5.4202	7.2517	5.4246	4.2979	7.6013	6.0858	5.4816	6.2336	4.8232	5.9064	5.8622	6.1414	5.0435	5.3219	6.7988	7.0024	5.2157	6.3612	6.0738	7.1202	5.0596	8.2316	5.2118	7.3188	7.3265	5.5046	8.2483	6.6128	7.4117	4.3526	8.2602	5.1177	5.7076	6.4557	6.8181	8.0552	5.6834	4.3356	7.3521	5.9875	7.539	6.7758	5.0704	5.7926	5.9973	7.5006	5.8245	6.1355	6.7435	7.1705	7.8595	8.0599	6.5694	5.238	6.154	6.0577	6.033	5.3201	5.2165	6.218	6.71	5.5629	5.516	8.3838	7.0191	7.4251	6.507	7.0071	5.0858	6.1987	5.8243	6.8803	5.9444	5.8074	7.554	6.499	4.144	6.1946	8.8091
PF3D7_0711200.mrna1_1	PF3D7_0711200.mrna1_1;70	70	6.6171	5.5823	5.0241	5.7999	4.9198	5.5261	6.3597	4.7004	3.9644	5.8839	5.627	4.5447	5.7772	5.1926	4.2555	5.8263	5.6421	4.9542	5.3761	6.5406	6.6963	5.2087	5.1663	5.2566	5.7721	5.3103	6.1959	5.3183	6.9732	6.1643	5.7889	5.0431	6.3341	6.4209	5.8765	6.7027	4.8207	4.3561	9.6607	4.3074	7.7214	4.5844	5.9729	4.3583	5.5656	5.3618	6.2008	8.8971	5.0505	5.1886	6.1156	4.8733	3.9345	6.5948	5.0657	5.8197	3.2357	5.8997	6.0987	4.5084	6.0749	6.1249	5.5625	4.2456	5.9968	5.2315	5.5768	5.0648	6.5218	5.6893	6.4345	5.875	6.3964	5.8006	5.5416	6.1747	6.0092	6.3742	5.9644	5.4812	4.5711	5.2059	6.1225	7.2046
PF3D7_0711200.mrna1_1	PF3D7_0711200.mrna1_1;71	71	6.672	5.5364	5.114	5.292	4.1675	5.3201	6.1346	4.796	4.9222	5.6505	5.2517	4.2547	5.3089	2.7613	5.2407	5.9023	12.4931	3.7981	5.6456	6.3766	7.1329	5.0609	4.6753	5.5714	5.8148	4.2319	6.2217	4.4588	6.7301	5.7071	5.8063	4.319	5.4012	5.7214	4.5204	6.1158	4.6112	4.8359	5.7482	4.9644	5.4446	3.0356	5.1069	5.7192	5.5641	4.4963	6.154	5.9117	4.6707	5.4899	6.3286	5.1675	3.1538	6.2713	4.98	6.1355	4.382	5.6147	5.467	5.0391	6.0997	6.3471	5.9004	4.7918	5.1502	4.8914	3.9579	3.4738	6.6581	4.9402	6.2307	4.4443	5.3363	5.1699	5.8763	5.9115	6.2336	5.5419	6.4642	6.1256	2.4033	3.9523	5.2716	6.3821
PF3D7_0711200.mrna1_1	PF3D7_0711200.mrna1_1;72	72	6.5415	6.0389	5.5014	6.4906	4.9146	5.211	5.3861	4.712	3.2824	6.7913	6.1973	5.3985	5.6862	3.1554	5.0483	4.4256	4.3778	5.4346	5.4026	7.2969	6.3069	6.2432	5.101	5.9336	5.8281	5.0144	5.9741	3.9542	7.2178	6.581	6.3194	5.0605	6.052	5.6288	4.7527	6.6219	4.4867	5.3526	5.7798	5.2032	6.5786	5.2754	5.4289	5.6094	5.4476	4.8831	5.5163	7.0922	6.1344	5.3374	6.979	4.8958	5.0018	6.5514	4.5993	5.0605	5.299	6.7304	5.9609	5.5777	6.4492	6.0072	5.6467	5.8076	5.9896	5.1152	5.6823	5.3593	7.3256	5.2869	5.2277	5.0887	6.8693	4.942	6.7756	5.7396	6.6738	5.4699	6.3969	7.3991	5.0639	4.9016	5.1631	6.4807
PF3D7_0711200.mrna1_1	PF3D7_0711200.mrna1_1;73	73	6.3738	5.8066	5.5826	6.6257	5.3957	5.735	5.4568	5.4928	5.5759	5.8723	5.2946	5.3082	5.3909	3.8329	5.2137	4.9537	5.0378	4.8644	6.5204	7.4635	7.4332	6.3397	4.7214	5.4575	6.4909	5.1815	5.3656	4.6582	6.8231	6.7787	6.4671	4.1318	5.6747	5.5002	5.2223	4.7197	4.9905	6.0009	5.2698	3.5607	4.121	5.1611	5.496	5.4731	6.0215	4.5868	5.8868	6.0345	4.3896	4.925	6.9857	5.5515	5.1538	6.0913	5.2373	5.3234	5.021	5.5239	5.8997	5.7361	6.4162	6.9006	5.3494	5.0985	5.1256	4.8782	5.7082	5.4131	7.6786	5.2052	5.4148	5.367	6.5907	5.6138	5.5647	6.5592	6.5767	6.3347	7.1398	6.1867	4.9556	5.9495	5.746	8.3988
PF3D7_0711200.mrna1_1	PF3D7_0711200.mrna1_1;74	74	6.4772	5.9074	5.0985	5.5348	5.6682	5.4303	5.4731	4.7049	4.8866	6.3069	4.9823	5.2024	5.8212	4.4764	5.0117	5.2555	4.8161	5.1297	5.4131	7.3746	6.2108	6.3661	5.7148	5.3169	5.342	4.7623	5.3611	4.9467	7.6154	6.6499	6.6439	4.588	5.4627	4.6328	5.2487	3.1763	5.588	5.7829	5.073	4.2668	6.0029	5.1989	5.0963	5.2615	5.9962	5.3705	5.5279	6.7889	4.9336	4.6843	6.1035	5.6668	5.4617000000000004	5.6206	4.4828	6.0811	5.0921	6.1459	5.9651	5.009	6.2067	6.724	5.8004	5.5826	4.9977	5.8634	5.3865	4.8032	7.4265	5.7225	5.6355	5.9764	6.0898	5.7939	5.9732	5.7096	6.5048	5.6929	6.0866	5.3526	4.8074	4.696	5.9665	6.9613
PF3D7_0711200.mrna1_1	PF3D7_0711200.mrna1_1;75	75	7.1694	5.0712	5.405	8.1855	4.1052	6.152	5.0849	3.3477	3.5173	6.4214	5.7616	6.9915	8.155	3.1489	5.8169	5.8207	5.3216	4.4356	5.2765	7.4824	6.6378	3.5223	5.263	4.06	6.1391	4.1667	4.9458	4.6826	8.3568	6.7076	5.2044	4.8958	5.4145	5.8892	5.0794	4.373	5.0819	6.2008	5.2165	3.5862	4.7054	5.5937	6.5685	5.3341	5.9519	6.3304	5.5273	5.1264	3.8022	5.7323	7.0651	5.7554	5.3158	5.1252	5.7923	6.2161	5.2323	5.9759	4.0009	5.2961	5.3388	5.6831	9.9211	5.0054	4.7645	5.803	8.9864	5.3923	4.9644	5.392	6.5842	5.144	7.1511	5.5674	4.9435	5.6741	6.8008	5.5494	6.1661	6.4824	5.3695	9.3538	5.2943	7.4588
PF3D7_0711200.mrna1_1	PF3D7_0711200.mrna1_1;76	76	5.7477	5.0418	5.1619	7.1975	1.7225	5.2634	4.9805	5.1326	2.266	6.2032	5.842	7.2071	7.1836	2.943	4.95	5.3125	4.8349	4.4828	4.3889	7.1079	5.9619	4.1497	4.7257	8.2083	4.1779	4.6023	4.9537	5.4463	7.5977	6.7964	5.1683	3.7655	7.456	5.1898	5.2176	4.3792	5.0955	4.9345	5.4413	2.0738	4.1977	4.9265	5.3107	4.3561	5.4253	5.3837	5.3452	4.7929	4.0426	5.0479	4.9955	6.062	4.8063	5.2434	4.9495	3.4841	4.6392	5.4373	4.6358	5.5901	4.6381	6.0321	9.1286	5.5419	4.4263	4.0099	7.8617	5.3273	5.6103	5.5211	6.0575	3.5348	5.9834	5.4296	5.1807	4.9355	5.7444	5.465	5.5963	4.6112	5.9018	7.8391	4.5204	7.2213
PF3D7_0711200.mrna1_1	PF3D7_0711200.mrna1_1;77	77	6.3554	4.6305	4.5795	4.6803	4.5135	4.9584	5.2207	3.3334	2.6848	5.4935	4.682	3.3632	4.756	1.903	4.8283	4.7861	5.251	4.6848	4.546	5.213	5.2376	4.5993	4.8659	4.1085	4.5898	3.0858	4.0866	4.6375	5.4356	5.8679	5.749	4.0635	4.9373	5.8585	4.5447	4.7071	4.729	5.7197	5.1566	4.373	6.4624	4.6433	5.0678	3.5211	5.1346	3.1715	4.7682	5.5619	3.0426	3.8248	4.7442	4.6999	3.4356	5.4699	5.1707	4.9695	4.1938	5.7751	4.8565	4.5656	4.9991	5.5942	5.6407	5.0161	4.5078	4.8595	5.432	5.0708	4.4588	4.1416	4.047	4.3554	5.5308	5.6256	5.5091	4.6531	5.6129	4.266	4.9837	4.6588	4.2449	3.5185	4.9509	4.0036
PF3D7_0711200.mrna1_1	PF3D7_0711200.mrna1_1;78	78	7.9384	5.2791	4.7436	5.6565	5.3187	4.3757	4.8822	3.9846	4.225	7.7449	3.7115	3.437	5.2227	3.0268	3.2172	5.3947	5.5978	3.1651	5.067	6.0255	5.7637	6.0352	3.9059	4.1457	4.8135	4.6954	2.4777	4.9832	5.9798	5.7109	5.9425	5.8092	5.157	5.0976	4.5292	5.0027	2.8012	5.1073	5.7581	5.0896	4.0152	4.5242000000000004	4.6305	3.844	6.8379	6.5804	5.5975	4.99	5.3785	4.2479	5.0094	5.9844	3.228	5.2114	3.4087	5.3096	3.9837	5.8515	6.8928	5.0575	5.4906	6.1683	5.7079	5.2679	5.1481	4.3327	5.897	5.6264	5.0738	4.9141	5.0295	4.5398	5.8209	7.2813	5.8248	5.9155	5.5192	5.6112	5.4185	5.1735	5.2828	6.3217	7.7535	5.2979
PF3D7_0711200.mrna1_1	PF3D7_0711200.mrna1_1;79	79	6.0321	7.9186	5.8977	6.2608	4.5975	5.2791	5.2683	3.8339	3.6346	5.478	4.857	2.7093	5.8829	3.272	4.9565	5.8824	4.04	4.7861	5.5835	7.9265	4.1723	4.4456	5.1338	3.3219	4.7565	4.1946	4.5059	5.1252	8.3596	5.005	5.2196	2.842	5.0661	4.9359	4.6282	3.1094	4.2095	4.8505	5.6058	6.628	4.2638	4.5447	5.6082	2.844	5.4492	5.3309	5.2928	5.2044	2.6645	5.5865	5.2157	4.9212	4.439	4.7787	4.6781	5.0751	2.4463	4.3568	5.3992000000000004	4.0259	5.8094	5.8304	5.8699	8.3162	5.5426	5.6424	6.3607	4.0117	5.1473	3.7835	4.4777	4.5385	4.5354	4.5379	4.5503	5.7493	6.2547	4.4482	8.4275	5.5945	4.1882	6.7596	5.3288	3.1043
PF3D7_0711200.mrna1_1	PF3D7_0711200.mrna1_1;80	80	6.1189	5.7186	5.2032	5.5198	4.5279	4.8445	4.7608	3.7148	0.6229	5.3349	8.6908	6.332	4.9977	2.6554	4.9575	5.3248	3.3176	3.8934	4.942	6.5099	5.07	4.6171	3.1779	3.9542	4.852	4.263	8.7955	5.057	4.6679	4.8817	5.5629	0.263	5.3505	5.5432	5.3885	8.77	4.26	4.9236	4.6218	3.9846	5.013	4.1301	5.0742	3.757	4.1755	4.8032	5.4148	5.0751	4.9941	5.2858	5.7162	5.6064	4.9973	4.7021	4.4816	4.7745	3.8992	4.6317	5.3038	5.2839	5.4883	5.4482	4.5644	4.969	2.5777	4.9265	5.1301	4.2441	2.5261	3.957	4.3248	4.5534	5.2585	5.9033	4.257	5.671	5.7301	4.7153	5.7388	2.7159	3.9635	3.591	3.925	4.1367
PF3D7_0711200.mrna1_1	PF3D7_0711200.mrna1_1;81	81	4.9718	5.4925	4.7949	4.5801	3.1359	1.8758	3.3785	2.3074	2.3785	5.2114	3.9439	1.1043	3.278	0.1243	3.0479	4.7431	5.3646	4.009	5.3799	6.3839	5.2468	5.6826	4.2585	5.756	5.0405	1.8156	3.742	3.9392	4.6814	5.7745	5.0849	1.3277	4.3813	4.6814	4.257	3.5509	4.3118	4.4469	4.0496	4.1293	2.9873	3.797	5.1272	2.8135	3.5223	4.8909	5.5342	5.7842	3.6803	8.0878	5.2203	4.7317	1.9745	4.4614	4.6809	4.8846	4.8836	4.9814	5.3237	4.5053	6.0477	5.0665	4.9787	6.2083	2.6323	5.2426	5.3561	4.0781	4.3709	5.0717	3.2373	4.9649	4.2532	4.6719	4.3074	5.4482	5.5726	4.1882	4.991	2.5993	4.7735	4.1416	4.1723	4.2434
PF3D7_0711200.mrna1_1	PF3D7_0711200.mrna1_1;82	82	5.4841	5.3262	5.0426	5.0947	4.0339	4.6668	5.2954	2.0635	4.153	5.1867	4.9411	4.0117	3.8227	3.2928	3.842	5.2713	5.2987	2.0321	3.7355	6.4888	5.5865	2.6893	5.3089	4.6977	5.2288	3.4854	3.742	4.6467	5.1546	13.0393	5.093	4.9193	4.0755	4.9255	4.7203	3.101	4.7447	2.8856	5.2596	4.5416	4.3896	5.393	5.4728	4.2869	4.1763	4.4141	4.669	4.4848	3.9644	3.9709	3.99	4.9768	2.4594	4.1318	4.1859	3.7214	4.3868	4.6317	5.3052	4.3985	5.3381	4.6542	4.925	4.466	3.7442	5.0383	4.3089	5.5632	5.0264	3.5021	4.3341	5.6369	4.904	5.1064	12.2255	5.0391	6.3466	4.8405	4.7608	2.5211	3.845	5.1383	4.204	5.8612
PF3D7_0711200.mrna1_1	PF3D7_0711200.mrna1_1;83	83	5.5002	5.6044	4.7639	4.2133	4.8649	4.2525	5.7065	5.5043	4.813	5	4.2802	5.3695	5.4653	4.1595	5.0063	5.6168	4.8115	4.5595	5.7908	5.0742	4.8369	3.3951	4.7312	4.0081	5.2464	4.7533	4.5904	5.5097	4.1424	6.0079	5.6476	3.3001	5.0934	5.9866	5.6993	5.1506	4.0045	5.6651	5.2869	2.0036	5.3402	4.8495	6.1092	5.4053	4.0738	4.7027	5.1843	5.2176	4.9411	5.1387	5.1969	4.9773	4.5546	5.3747	4.7328	5.1882	6.2655	4.8273	5.6407	5.4611	5.8019	5.594	5.2449	5.2902	5.3802	5.5549	5.3423	5.6633	5.1562	4.4074	5.0054	5.1363	5.5333	5.0875	5.8379	5.8696	5.8607	4.5668	5.8288	3.8982	4.757	4.3813	4.6212	4.6736
PF3D7_0711200.mrna1_1	PF3D7_0711200.mrna1_1;84	84	5.7682	5.1526	4.6702	4.9388	3.6182	4.3399	4.6949	5.3847	2.3306	4.7782	4.5777	4.5002	4.4621	3.4594	4.3154	5.2832	5.1252	4.6904	4.842	4.9584	5.3096	5.3085	5.5738	5.4449	5.5907	2.4276	5.4731	4.9575	5.3045	5.23	6.1491	4.0072	4.8836	4.3923	5.2954	4.2464	3.9298	4.723	5.3395	4.7986	4.9011	4.4828	5.2456	5.1018	5.2095	4.7544	3.546	4.4542	4.7981	4.2623	5.3785	5.6132	3.0356	5.4634	3.8738	3.5484	4.5148	5.5279	5.4986	4.0807	5.4189	4.8212	6.3993	4.4087	5.1346	4.441	5.3649	5.578	4.2219	4.2388	4.3406	5.1156	4.6017	6.0579	4.9846	4.9662	6.3607	5.5116	5.7255	6.011	4.2126	4.5166	5.3491	3.06
PF3D7_0711200.mrna1_1	PF3D7_0711200.mrna1_1;85	85	5.4783	5.8723	4.8207	5.2199	4.8074	4.6456	5.4845	4.4594	6.9408	6.0257	5.3241	5.6907	5.3823	5.4938	4.3205	5.1424	5.9013	5.6413	4.3205	6.0691	6.9218	4.5916	5.0557	5.6531	4.8704	3.9364	5.1902	5.4748	6.3393	6.1595	5.8485	4.9378	5.101	5.4246	5.2581	2.8032	4.8197	5.228	5.7695	5.0648	4.3583	5.4558	5.5188	4.7708	5.0166	3.7082	4.7317	5.4886	4.8022	5.4591	5.5635	5.4552	4.1579	6.1985	6.0468	4.6999	4.8909	5.9551	6.7429	5.9153	6.1262	5.7344	7.1819	6.4573	5.706	5.142	4.3964	5.5901	5.7347	6.0868	5.4578	4.0215	5.7301	6.5444	6.4619	5.812	6.1979	5.7323	5.1305	5.9787	5.4995	5.5027	4.9887	4.2525
PF3D7_0711200.mrna1_1	PF3D7_0711200.mrna1_1;86	86	5.8748	5.1623	4.5814	5.0374	6.4234	3.7409	3.6404	3.591	5.5527	4.5279	5.7655	5.7952	4.6415	6.9275	4.8115	4.8283	5.6326	6.2876	3.0409	4.2396	7.1582	6.2018	6.3111	4.9878	4.8068	7.3122	3.8904	4.5601	5.1522	6.2279	6.0889	1.7908	4.9231	5.144	4.4796	2.9203	4.3298	5.3611	4.8074	4.7021	3.85	4.2824	4.3597	4.5521	3.3827	5.4499	4.7918	4.9495	3.9745	3.7452	4.2623	5.0531	4.1667	5.9045	4.8304	5.8975	4.5564	4.8694	7.1225	6.1268	3.6076	5.8669	6.2327	3.5135	5.7581	6.1783	4.8525	5.3349	5.3331	4.26	4.9607	4.8298	3.8856	8.1121	6.6651	4.594	6.3558	4.9198	5.6938	6.2585	5.2836	5.366	5.1465	4.591
PF3D7_0711200.mrna1_1	PF3D7_0711200.mrna1_1;87	87	6.0873	5.6188	4.6159	4.5638	3.4777	4.2906	5.1239	4.3377	4.2675	5.5765	4.5392	5.7487	4.8369	4.4195	4.5993	4.2441	4.9406	5.3334	2.4489	3.2884	5.9607	4.2087	4.8679	5.0781	4.5601	4.7393	5.4373	5.2675	4.5217	5.9355	5.5223	2.991	5.0215	5.4896	4.6088	3.4686	5.1198	4.4476	5.3544	4.2219	4.2273	5.0721	5.4296	5.3611	5.4838	3.8885	4.3716	5.1383	4.935	5.4512	4.1077	5.0233	3.6358	5.9193	5.0522	4.7761	4.3009	5.0005	6.2329	6.4177	5.1558	5.8577	5.7175	4.7845	6.0396	5.1342	4.7131	4.7447	4.7996	5.4172	4.3234	5.1031	5.7993	7.4734	5.1587	4.7527	5.9558	5.1514	5.278	6.4588	5.4219	5.1119	4.7049	5.8955
PF3D7_0711200.mrna1_1	PF3D7_0711200.mrna1_1;88	88	5.7895	5.3761	3.6949	4.7263	4.9782	5.8839	6.2279	3.9345	3.5273	4.1835	4.784	5.2001	5.1198	3.1985	5.1256	3.848	4.3183	3.7751	4.8012	7.2357	5.8547	3.5632	5.2479	5.8364	4.9045	3.101	4.1018	4.7549	4.8797	6.5242000000000004	5.9556	2.4033	5.1747	4.1001	4.6702	5.0579	5.4466	6.2658	4.8495	5.2724	4.269	4.354	6.2713	6.6532	3.3813	4.6229	4.9136	5.3284	5.3628	5.4236	4.292	4.7214	4.5317	5.5942	5.4087	5.1965	4.8278	5.1839	5.7814	5.7002	4.9672	5.8465	5.1239	5.098	4.4148	6.6816	5.2772	5.1679	5.3273	4.5607	4.1185	5.1089	7.6837	6.7641	6.1449	5.7637	5.7471	4.7285	5.701	5.5738	5.3816	4.5027	4.8948	5.2547
PF3D7_0711200.mrna1_1	PF3D7_0711200.mrna1_1;89	89	6.6689	5.073	5.6407	5.7046	3.4356	5.0281	5.6747	5.7602	4.0609	5.4861	3.7655	7.6161	5.3183	4.1993	3.437	5.3349	6.9543	5.4443	4.281	4.5699	5.8053	7.1334	5.0224	6.1056	6.0717	4.9873	4.4548	4.8115	5.263	5.8785	6.6134	2.7225	6.1723	6.2815	4.1675	4.859	5.1214	5.1322	5.2828	4.7296	5.6519	4.7159	7.7255	4.7533	5.6358	4.774	4.9079	4.1811	4.3505	8.0079	5.0583	6.1031	7.9746	8.5719	5.2765	4.441	3.9864	5.9704	6.7293	5.3768	6.2481	7.0044	6.5272	5.1202	6.7378	5.8425	5.6387	4.5002	6.4668	4.4886	4.7285	5.5478	6.0244	7.9681	6.3605	4.6017	7.5517	6.8128	6.5168	7.847	6.4182	5.4992	4.0618	5.5883
PF3D7_0711200.mrna1_1	PF3D7_0711200.mrna1_1;90	90	6.6658	5.667	4.7934	5.275	3.853	4.5103	4.5002	4.0144	4.1619	6.4992	4.9973	8.3306	4.9732	3.2032	5.1367	5.302	4.6977	5.6291	4.6334	1.0841	5.2403	7.9259	3.8758	4.6971	5	5.3187	4.4323	3.8329	5.568	5.5357	7.8666	0	4.7104	5.6138	5.3568	4.5423	4.7506	5.1934	5.5304	1.0976	5.588	2.4957	5.7118	5.9602	5.4799	4.7597	4.85	4.1554	5.3074	6.5484	5.5132	5.2589	5.2735	6.4614	5.0281	2.2957	4.842	5.8043	5.9141	5.6636	5.3604	6.5022	6.1367	4.9388	5.5078	5.2735	4.5317	4.852	4.1243	5.4705	4.9079	5.2153	5.7863	6.8262	6.9715	5.4175	6.6571	5.9364	5.5385	6.3825	5.8502	5.1926	4.5298	3.6599
PF3D7_0711200.mrna1_1	PF3D7_0711200.mrna1_1;91	91	5.8775	4.7049	5.3505	4.382	3.2735	4.2342	5.0461	5.1938	1.6554	6.3297	5.0206	9.8758	4.477	2.5607	3.5534	4.1795	4.3868	3.9505	4.8415	8.3997	5.879	6.2213	4.9284	5.0072	5.1297	3.2735	4.0798	4.6299	9.1731	5.7455	5.6784	3.8885	5.4777	5.5258	4.1285	5.1457	4.8704	5.749	5.3691	3.8875	5.1627	3.7388	5.4877	5.6132	5.4538	3.6769	5.6795	5.3909	3.7887	6.2211	5.4799	6.3503	5.7527	6.3535	4.849	3.6565	3.2157	4.839	7.0216	2.6041	6.2893	7.3579	4.742	4.3356	5.3023	6.1096	4.4209	4.9083	5.23	5.1412	6.6392	5.4906	7.7268	8.7944	4.516	6.7409	6.9416	5.7396	5.193	6.1426	5.7195	5.3889	5.1747	3.4957
PF3D7_0711200.mrna1_1	PF3D7_0711200.mrna1_1;92	92	5.504	5.4963	4.8669	5.5091	4.8629	5.2265	4.3667	4.1424	1.8875	5.9472	5.6946	3.5668	4.4053	1.7485	5.2106	5.3785	3.9288	4.0883	4.0444	7.3908	4.669	3.3205	4.7991	3.0268	4.4026	1.9598	3.8207	4.1218	7.128	4.4861	5.7096	2.669	4.2987	5.281	4.2373	3.366	2.3363	4.0618	5.0479	3.2188	3.4343	3.4168	4.2441	4.1875	3.797	3.4276	4.565	6.4867	1.7312	4.7431	4.5729	5.2257	4.2563	5.2052	4.3674	4.8156	4.5777	5.8532	5.1679	4.0618	6.9355	6.0762	4.641	3.3001	4.384	4.2884	3.8728	5.2683	3.3632	4.8125	4.7131	3.8319	5.7043	5.1077	3.8125	6.1506	6.4468	4.4005	5.0828	4.0548	4.7027	2.6112	5.5005	4.5717
PF3D7_0711200.mrna1_1	PF3D7_0711200.mrna1_1;93	93	6.793	4.8115	5.5211	5.3558	3.3561	5.1811	5.3698	5.7981	3.6713	6.433	5.4581	3.1969	5.0014	3.0233	5.4522	5.5113	5.4883	6.671	5.6551	7.0807	7.1061	6.0925	5.3255	4.9837	5.7509	3.5236	6.1884	3.841	8.1651	7.7145	7.101	2.1538	5.5662	5.7074	4.4522	5.4816	5.7482	4.6392	5.0483	4.0072	6.7537	4.1252	5.1177	4.8625	3.437	4.1424	4.4601	4.9941	4.5116	4.1018	4.9791	6.4987	5.6398	5.26	5.3593	3.541	4.5765	4.8012	5.2754	4.5179	5.1077	7.6845	8.8845	4.7913	3.8699	5.5981	4.8924	5.8557	5.5668	5.1006	3.9955	5.5886	5.4774	5.6358	5.8921	5.1855	8.18	8.1253	6.8172	5.2612	3.9241	5.1619	5.978	5.7968
PF3D7_0711200.mrna1_1	PF3D7_0711200.mrna1_1;94	94	5.3999	4.8017	4.7054	5.2052	4.2765	4.844	5.6011	5.1227	3.2675	5.1719	6.0856	7.6885	4.8505	5.6447	4.712	5.4663	5.4482	5.2679	5.3691	6.1169	5.2765	6.09	5.2319	2.9598	5.7065	3.0126	4.2296	4.889	7.2076	7.0594	3.9846	4.4202	4.3284	4.2265	2.844	3.4019	4.3604	5.9184	5.3809	4.1627	4.7285	4.5558	5.2304	4.266	4.2906	4.2972	5.0527	5.2407	2.4114	3.7442	5.3284	5.3136	5.8243	5.1894	5.3526	4.1691	4.2257	5.3129	6.8439	4.8644	5.7679	6.7357	6.6091	5.093	5.0422	5.4832	4.3132	3.696	5.5598	5.86	5.1922	4.4686	5.9425	6.379	5.2761	5.3434	6.6168	4.0391	6.0308	5.2392	5.0321	3.1342	5.5744	5.1001
PF3D7_0711200.mrna1_1	PF3D7_0711200.mrna1_1;95	95	6.4121	8.6553	9.1787	9.3216	7.0109	8.0042	11.5203	12.7399	7.9605	5.5641	6.0972	6.9088	9.0437	8.1744	8.6343	10.8233	13.2309	11.7329	6.1647	7.7618	7.179	6.9623	6.5774	4.717	11.3246	4.7038	5.1064	5.5895	8.5202	8.3573	6.4848	6.2038	4.6135	11.7361	5.2315	4.6427	6.1322	6.3212	5.0444	8.8209	4.6576	3.9011	6.251	7.9049	4.8053	4.8875	6.4468	5.5904	5.3947	9.0781	11.8528	7.202	4.5844	5.3154	8.4935	4.3198	9.4178	6.3942	6.21	4.8605	5.7623	13.0214	6.2137	11.3763	10.504	4.627	9.5698	5.0206	9.7757	7.782	4.3709	9.536	7.8543	5.3045	5.7027	5.5484	12.7205	4.8465	11.0683	10.7624	5.1387	10.9736	5.2145	9.7605
PF3D7_0711200.mrna1_1	PF3D7_0711200.mrna1_1;96	96	6.0437	6.0472	8.3455	5.0509	6.2974	5.9026	7.3102	5.5376	7.269	5.8377	4.9088	4.5027	6.9399	7.8366	5.5913	9.1849	6.2564	8.3981	6.4786	8.0148	6.9453	5.9537	7.8201	5.6398	6.5688	4.62	6.3149	5.4363	8.5984	8.2937	6.6669	7.8439	6.8746	7.4971	4.3356	5.5647	4.3639	6.7278	5.0947	4.7934	4.6188	5.5948	5.235	5.7913	5.4226	3.6088	5.9828	4.669	7.0286	5.1202	9.4006	6.3323	2.6323	5.4922	5.7046	5.0708	5.366	5.1675	5.5632	5.3992000000000004	4.9937	9.6099	5.4456	10.0566	8.2763	4.6496	6.3089	5.7238	7.3939	5.823	4.673	5.2361	6.5832	5.7983	5.5765	5.8892	10.2695	5.8163	10.1133	9.3839	4.193	7.286	3.9607	7.3495
PF3D7_0711200.mrna1_1	PF3D7_0711200.mrna1_1;97	97	6.5318	5.9083	5.9165	5.4209	6.3127	5.9105	6.0745	4.8723	3.9288	5.9984	4.0391	4.6112	5.4989	6.9168	5.487	7.4186	5.5298	5.854	5.6337	7.3088	7.0803	4.5904	5.2376	4.5771	5.6871	5.2593	4.1473	4.9662	7.7019	8.3859	7.1785	5.5747	6.9808	6.1006	5.1387	4.9732	4.0832	6.4971	5.278	4.3341	3.1635	3.9588	4.9579	5.2536	5.3316	4.5084	6.4204	5.6197	6.3205	4.1882	5.2578	6.4561	4.7153	5.2813	7.9022	4.1326	5.0938	5.8278	5.7279	4.4476	5.1355	6.192	5.6907	8.9357	5.62	5.4306	5.7774	4.6977	5.9793	8.5887	4.862	5.3646	5.9695	6.09	5.8197	6.6803	8.0211	5.4538	9.4334	5.7538	4.5987	5.2032	5.1886	5.9609
PF3D7_0711200.mrna1_1	PF3D7_0711200.mrna1_1;98	98	6.1071	5.2525	6.7049	4.8904	4.0841	4.8943	4.4429	3.717	2.9764	4.9131	5.7142	3.4033	5.4236	3.2898	4.9722	5.5683	5.3995	3.5472	4.5046	9.2325	5.6467	4.7153	5.3885	5.2133	7.1486	4.228	3.7431	4.1243	9.6061	7.6604	4.8841	4.2126	5.6982	7.7118	5.299	0.7312	4.1755	5.3356	4.8699	2.6622	4.2426	4.6053	6.1198	1.9222	4.6673	4.5735	5.6803	5.4476	5.9989	2.1043	4.6363	5.605	3.9635	4.588	4.5741	3.7623	3.1969	5.7355	7.2179	4.2994	6.5122	6.1568	5.0488	7.1386	5.1391	4.9736	3.61	4.7208	5.4902	3.9467	5.5317	5.189	4.8875	6.8516	5.2498	5.8758	6.9444	4.0161	7.7315	5.5928	4.4443	5.0853	4.6826	4.6381
PF3D7_0711200.mrna1_1	PF3D7_0711200.mrna1_1;99	99	5.7498	5.9418	5.0126	5.2873	4.4323	6.3207	4.9274	4.0635	4.0968	5.8972	4.1169	2.844	6.3025	4.2055	5.96	5.6026	4.7131	4.0161	3.5122	6.1932	6.8052	4.645	5.0879	4.4463	5.4346	3.2403	1.5361	4.1077	6.4197	6.5424	6.0457	4.054	5.5677	5.5859	4.8909	3.5509	4.5429	4.784	5.4841	5.1313	5.9364	4.5204	3.942	5.0383	4.4783	3.4356	5.2449	4.6212	6.0323	4.9699	5.993	5.726	3.7334	5.1379	5.2581	3.7866	4.6444	4.8001	5.3868	3.4777	5.1432	6.114	5.5931	8.2481	5.0108	4.9246	4.8694	4.06	5.0076	5.4841	4.8293	4.101	6.4827	4.7629	5.4346	5.5033	6.6146	2.5435	7.7204	5.1001	4.4456	4.3813	4.8278	4.9819
PF3D7_0711200.mrna1_1	PF3D7_0711200.mrna1_1;100	100	5.9729	5.3477	5.4676	5.3927	4.8743	4.2578	5.9885	5.8848	4.8084	6.1514	4.6363	4.3937	6.0685	3.5211	3.4738	6.2014	6.71	5.2728	5.0896	6.6336	5.6241	5.6545	6.27	5.98	6.0186	6.2628	5.2521	5.4033	7.164	5.9745	6.552	6.6525	6.6415	6.2759	5.6226	6.0826	5.2924	4.2735	5.8349	5.7837	6.4686	5.431	6.3961	6.0141	5.3792	5.4584	4.9528	6.7988	5.9045	6.0067	6.1475	6.2161	6.406	4.7279	4.9519	5.1562	4.2118	6.8236	6.6848	10.1671	6.0864	6.8653	5.8924	7.2021	7.3075	5.4925	5.5898	5.4848	5.5176	4.7511	3.384	4.7192	6.2106	6.4453	11.523	5.9509	7.2307	5.8629	6.7027	7.0071	3.8186	5.7266	5.6291	5.7517
PF3D7_0711200.mrna1_1	PF3D7_0711200.mrna1_1;101	101	6.5821	5.4973	5.3761	5.9612	5.0841	5.0794	7.1077	6.1552	6.3856	6.1827	5.9607	5.4679	6.6061	4.6223	4.7975	5.23	5.8319	6.0295	5.0264	6.4542	5.9505	6.5706	7.1608	6.9839	6.0308	4.5668	6.7072	4.785	5.8515	6.8046	7.086	6.3332	7.3567	6.1164	5.9098	5.2498	5.5814	4.9208	6.6118	6.2197	6.6561	6.1137	5.3136	5.6662	6.1743	5.3245	5.6326	7.3825	6.5248	6.3368	6.9831	6.416	6.2908	6.7995	5.4165	4.439	3.5607	6.7938	7.1342	9.0627	6.2998	7.1367	6.3234	6.5619	6.334	5.6702	6.513	6.3306	5.8025	5.6044	4.4276	3.844	7.4179	7.1408	9.5551	5.9621	7.2058	6.8126	6.9499	6.3588	5.0721	5.8743	6.4253	5.5176
PF3D7_0711200.mrna1_1	PF3D7_0711200.mrna1_1;102	102	6.1528	5.3719	5.1227	4.3406	3.717	4.251	6.5601	6.1865	4.6106	6.8161	6.074	4.5963	5.9222	3.3757	4.2265	5.5201	6.2455	5.1643	5.1256	4.9355	5.6935	5.5907	6.3679	6.1749	6.0961	4.729	5.7371	5.8909	5.3572	5.942	6.4767	4.1194	5.1811	5.9095	5.4854	3.7939	4.5348	5.2095	5.3677	4.9588	5.2869	5.0959	6.0819	3.3547	6.1098	4.1342	5.1048	6.4939	6.2153	5.6323	5.9253	5.3593	4.7819	5.796	5.1587	4.765	3.9146	6.7876	6.0633	7.8883	6.2232	5.8617	6.3473	5.9894	5.1775	4.8053	5.8955	5.2861	4.8773	4.3764	5.278	4.7787	6.1177	6.273	9.2382	5.3111	6.6571	6.6166	6.5703	5.9832	4.1731	4.673	4.8615	5.3338
PF3D7_0711200.mrna1_1	PF3D7_0711200.mrna1_1;103	103	5.594	4.9887	4.8943	4.9542	3.7761	4.1035	5.8515	4.4686	4.1185	6.2114	4.5336	4.7317	5.5662	3.853	4.6525	4.9416	5.9855	3.7192	4.2653	4.4963	4.6106	5.0951	5.2551	5.5204	3.9307	4.7474	5.2961	4.7897	5.4741	5.4647	5.3892	4.6299	4.9236	6.242	4.7126	4.337	4.8435	4.5198	4.6212	4.9873	4.4983	4.9107	4.4861	3.6439	3.4046	2.278	2.516	5.926	4.9946	5.3198	5.6857	4.8841	4.8125	6.0987	4.841	3.1922	4.7004	5.9319	5.7374	6.7511	5.9402	5.4053	5.1871	4.723	5.8107	4.9392	5.0862	4.157	5.465	4.8243	4.5472	4.7735	5.383	5.5534	7.2449	5.1375	5.9623	5.4289	6.4092	5.5037	5.1202	4.8022	5.5638	6.238
PF3D7_0711200.mrna1_1	PF3D7_0711200.mrna1_1;104	104	5.8667	5.2254	4.8197	4.2935	2.6531	4.1835	5.5996	4.2472	3.8104	5.861	4.841	3.8953	5.3688	2.6508	4.3023	5.0849	5.0747	4.0321	4.6724	4.6565	5.0492	4.2288	5.233	5.6002	5.8412	5.1268	4.0687	4.9598	5.3363	6.3275	5.9934	4.6513	4.9231	5.7276	4.1787	4.6299	3.9477	4.6005	4.8856	4.8022	4.0858	5.3316	5.6915	2.9467	3.9991	4.3951	4.8186	5.1144	3.266	4.4074	5.1651	5.4165	4.5735	5.5892	4.8237	4.2441	5.323	5.0347	5.3205	6.539	5.4832	6.0128	5.1973	5.7452	3.7355	4.7923	4.2126	4.1699	4.2502	5.093	0.8797	4.8253	4.5832	4.9416	6.928	5.3012	5.6044	4.3441	6.1681	5.0457	4.4989	4.0618	4.0566	5.7015
PF3D7_0711200.mrna1_1	PF3D7_0711200.mrna1_1;105	105	6.3901	6.1449	4.2296	4.2517	3.3978	4.7104	5.3063	4.1318	5.0308	6.467	5.0081	3.5046	5.7573	3.8768	3.359	5.2392	5.7112	5.1148	4.3176	5.0687	5.605	5.602	5.5463	5.23	5.4702	4.3625	4.1699	3.8982	5.1194	4.3868	6.8391	5.2679	4.9103	6.0687	5.235	4.1977	4.1293	4.4841	5.6854	5.2585	5.1412	4.0339	6.1189	4.6235	4.5392	3.0514	4.7517	6.5529	4.7511	4.6112	5.4162	5.6479	4.1052	6.047	4.5868	4.0858	4.1102	5.6413	5.6323	6.5348	5.0832	4.8738	5.1743	5.4922	4.9317	4.5826	4.7004	5.5993	4.1579	4.2705	5.2976	5.3861	3.5236	5.3964	6.205	4.9887	5.3512	5.4899	5.1035	4.8812	3.0479	2.742	5.7334	4.5091
PF3D7_0711200.mrna1_1	PF3D7_0711200.mrna1_1;106	106	5.8001	4.4751	4.8664	5.4565	2.585	3.8875	5.0866	6.436	2.2327	4.7639	6.6162	4.332	4.673	2.1827	4.2765	4.7576	5.62	3.3854	4.5928	5.9364	4.8846	4.848	4.6323	4.7522	4.8037	4.9198	5.0387	4.6088	6.8287	4.7766	4.8364	3.2157	4.6565	4.5509	4.4148	4.8934	4.0108	3.263	5.7398	4.1961	4.4614	3.9616	5.4249	4.8104	4.4744	4.6188	4.1481	5.5777	3.6194	4.1177	5.5148	5.5762	4.5336	7.5703	5.025	3.5373	4.292	4.9246	5.2494	8.6788	5.7156	5.6721	4.9937	4.0548	5.3005	4.8629	5.195	4.7655	4.742	3.8728	5.254	4.5091	5.5738	4.99	9.2908	4.7965	6.4283	4.3363	6.0257	4.2001	5.0224	4.332	4.4128	5.3688
PF3D7_0711200.mrna1_1	PF3D7_0711200.mrna1_1;107	107	5.375	4.144	5.4793	5.3027	2.6781	5.6299	4.5311	4.4005	3.7887	3.957	6.5328	3.4944	4.6328	2.4542	4.8634	5.0018	5.8814	3.9212	3.1538	4.3964	4.8006	4.3284	5.2261	3.4919	3.9709	4.3255	3.5311	4.6982	4.4777	4.7996	5.1611	2.3951	3.8982	5.1659	5.0879	1.7527	3.5705	3.9241	4.9695	4.0108	4.1827	4.5856	5.0951	4.5091	2.991	2.98	4.04	4.431	4.9227	4.0531	3.839	5.2743	4.9491	5.3505	4.1276	2.8319	3.6496	5.0224	5.1875	7.376	4.9364	5.5729	4.1227	5.4744	4.7181	4.6921	4.3778	5.5198	4.1102	4.5392	2.7655	4.9336	4.5613	4.9193	7.2965	5.0815	5.6616	5.2311	5.5874	5.2521	4.2972	3.5273	5.4857	4.8709
PF3D7_0711200.mrna1_1	PF3D7_0711200.mrna1_1;108	108	5.565	4.9995	4.9832	3.7137	0	5.0708	4.8714	5.5901	1.2141	4.8043	5.6616	2.6848	5.1289	2.9635	4.9303	5.4084	4.5607	3.3632	4.1194	4.3226	2.9928	2.5874	4.3241	3.0179	4.5027	3.9973	2.6392	4.6781	5.1355	5.1934	4.6702	2.5874	3.7463	4.5135	4.7485	4.2615	2.3248	4.3792	4.8885	3.2735	3.9828	4.4607	4.6023	3.9495	2.0215	2.5969	4.9212	5.4165	4.942	3.278	5.0626	5.3384	5.7363	6.1497	4.4356	5.5217	5.047	4.7452	5.1355	5.4333	4.859	4.735	5.302	5.1755	2.3477	4.4841	5.1938	3.7506	4.2456	4.4429	3.8207	4.0409	4.6147	3.4074	5.2664	5.2672	5.6562	4.2311	5.3096	3.4594	4.9136	4.9814	4.3957	3.8679
PF3D7_0711200.mrna1_1	PF3D7_0711200.mrna1_1;109	109	5.7926	4.749	4.9288	4.254	0.8639	6.2003	4.5053	4.1018	2.5261	5.3568	5.5404	4.1514	3.6017	4.0807	6.6676	4.3169	5.319	3.8826	4.101	4.3923	5.4509	2.848	3.9873	4.1506	3.8074	3.9644	3.8904	3.4463	4.607	5.3628	4.963	3.2234	4.957	5.0972	2.6112	2.4803	4.9542	4.5874	4.0832	4.0557	4.9449	4.4777	4.5928	2.546	4.1683	2.7908	4.3103	4.4141	4.61	4.7404	4.6264	4.2532	3.0635	5.1538	4.61	1.251	5.0063	4.8248	5.5573	4.4094	4.9331	4.7137	4.3688	4.4087	3.1587	4.0099	4.5435	4.0259	4.6993	4.3356	4.5723	4.017	3.5236	2.26	4.9179	4.8699	6.2172	2.3978	5.3103	4.8151	4.009	4.1127	4.2891	5.6687
PF3D7_0711200.mrna1_1	PF3D7_0711200.mrna1_1;110	110	5.5786	4.723	4.6118	4.6685	2.275	4.5601	4.9523	2.8339	4.4053	4.9745	3.3234	2.9184	4.504	3.278	4.7639	5.1239	4.6882	3.3882	4.3806	3.98	4.7268	3.3089	4.4496	3.1309	4.3498	3.7602	4.3505	4.857	4.9203	5.4696	3.9625	0	3.1795	5.478	4.1763	2.9486	4.4515	3.466	5.359	3.3576	4.4128	2.9165	4.2219	3.0215	4.9059	4.4699	3.0909	4.3923	3.306	4.4893	3.4854	4.848	2.3813	4.3363	4.813	2.1408	5.1069	4.2943	5.193	4.0295	5.06	4.3154	4.3778	3.4816	4.3778	4.853	4.342	4.8861	4.3327	3.0704	3.4751	4.8094	4.4983	5.2638	5.1073	4.9231	4.5447	4.6112	4.5033	3.3978	2.6135	4.0188	3.9773	4.6229
PF3D7_0711200.mrna1_1	PF3D7_0711200.mrna1_1;111	111	5.1603	5.4673	5.04	3.7192	3.2188	5.3593	5.005	4.9217	2.4114	5.7279	5.3338	4.1819	2.1342	2.4222	5.114	5.0422	5.4273	4.2943	4.4012	4.0618	5.5053	5.1371	5.2521	4.8089	4.8037	2.903	3.4594	4.2311	6.5443	5.1886	6.1681	5.278	5.1579	4.9453	4.3052	3.3688	3.9373	4.2456	4.3792	3.8768	4.1285	4.2055	4.2772	5.1867	3.8856	4.1882	4.7698	4.7082	4.0295	5.6513	3.849	4.5552	1.926	4.6392	3.8679	4.4995	4.1651	5.5954	5.4499	4.3568	5.0286	3.6724	5.4893	4.5735	5.3223	5.0009	4.5832	4.4731	2.7655	3.5348	3.1194	4.9331	5.2735	4.5898	5.3295	4.9203	5.7829	4.5329	4.5874	5.4973	2.3978	2.269	4.9383	5.435
PF3D7_0711200.mrna1_1	PF3D7_0711200.mrna1_1;112	112	5.4712	5.0635	5.2028	3.6485	3.9653	5.1906	4.5472	3.6439	0.9184	5.3698	3.1859	2.9672	3.9193	1.844	5.2242	5.0879	4.8817	0	3.8629	4.4502	5.2828	3.6837	4.9146	4.904	3.7634	2.9782	3.2839	4.4828	4.0054	5.4899	5.6803	2.257	4.0063	4.0018	4.4101	2.7355	3.9919	4.845	5.0255	5.3423	3.843	4.7049	4.1077	3.9754	3.7908	1.4542	4.6927	4.8048	3.0755	3.3205	3.9727	3.8875	3.3896	3.858	5.1272	3.9837	3.3618	4.6029	4.466	4.4751	4.9439	4.3716	3.3743	3.8768	2.5211	3.4449	3.4114	4.3183	4.9805	3.8359	4.7257	4.5705	4.3882	4.4363	5.4289	3.4209	5.1855	3.6369	4.9514	3.6473	3.2388	3.2555	4.4581	3.859
PF3D7_0711200.mrna1_1	PF3D7_0711200.mrna1_1;113	113	5.7162	5.0112	4.8465	4.8197	3.6668	4.157	4.4509	3.9001	2.729	5.5759	5.5922	3.275	4.2615	3.466	5.7439	4.3757	4.5429	4.3356	4.1643	5.4653	4.6719	5.1558	6.5182	3.3743	4.111	0.926	4.3462	3.1922	5.0197	6.0572	4.6954	5.2638	3.3074	5.1127	3.6668	0.7655	4.6017	2.8856	4.6363	0.1375	5.4189	4.8171	2.6826	4.1185	4.2288	5.2215	5.1114	3.9937	4.0321	3.1506	2.797	3.9059	1.9107	4.7377	3.266	5.2234	4.5558	4.7698	4.9995	4.9425	4.5607	3.9709	3.9288	5.6817	3.3434	5.09	4.408	5.3981	3.025	4.4568	4.6724	4.6381	5.0947	5.4036	5.3074	4.9288	5.5242000000000004	5.2036	5.2713	5.0374	3.8709	2.7159	3.6656	3.6041
PF3D7_0711200.mrna1_1	PF3D7_0711200.mrna1_1;114	114	6.0749	5.0391	4.3512	4.5957	3.9155	4.8115	5.5068	3.5886	3.5777	5.6305	5.4838	4.5033	4.5166	2.4356	5.1371	4.9896	4.7027	4.1276	1.8758	4.6679	4.8063	4.7371	4.9288	5.0798	5.2615	3.3547	4.6404	4.1562	4.2585	5.2836	4.9932	2.4699	6.1324	4.9016	4.6112	3.4944	5.8537	4.7175	5.4376	3.1554	3.6622	4.8415	4.0383	3.7409	4.3198	4.6288	4.1069	5.7164	5.407	3.4236	5.3172	4.9481	3.568	4.4443	4.4283	4.4983	4.2095	5.6112	4.7301	4.6988	5	5.6704	4.0144	4.5129	5.2731	4.851	4.8068	4.4854	5.2566	4.8773	1.3103	5.3785	5.5392	5.1056	5.1562	3.7991	6.2269	4.9882	4.7436	4.8895	4.843	1.2016	4.0592	6.1355
PF3D7_0711200.mrna1_1	PF3D7_0711200.mrna1_1;115	115	5.9274	5.0286	4.0548	5.2357	4.0678	4.5521	5.1497	4.1969	1.8197	4.9001	4.9995	4.09	4.408	2.0036	3.9174	5.1554	4.8723	3.0824	4.0618	4.4416	5.4883	3.6404	5.3045	3.8982	5.3789	4.373	4.8237	4.5348	4.2426	5.9305	5.3085	4.4416	5.4828	4.8934	4.7153	0.5059	4.4155	4.384	4.9378	5.0695	5.2059	4.6404	5.0135	3.904	3.0909	2.1276	4.2876	4.4963	4.541	4.4874	5.0548	5.7353	4.5472	5.0934	3.7334	4.0866	3.2172	5.7296	4.9293	4.6479	4.5916	5.5738	5.009	4.5179	4.849	4.2434	4.193	4.8309	4.5103	4.8575	4.0018	4.905	5.0742	5.0832	4.4581	4.6153	5.1276	5.7173	5.7271	3.9919	5.4343	3.0108	5.1043	5.2547
PF3D7_0711200.mrna1_1	PF3D7_0711200.mrna1_1;116	116	5.853	4.682	5.0483	3.319	3.9523	4.9016	4.3498	3.6135	3.2032	5.432	4.7219	1.5558	4.6876	0.8797	3.7247	5.3473	5.2491	3.8207	4.2403	5.204	5.106	4.3937	3.6882	4.0479	5.2168	1.848	3.5741	4.5777	3.7104	5.2761	6.0065	4.4263	4.6639	6.033	4.0849	3.0356	3.5801	4.0295	6.0442	4.8718	4.6616	4.3951	5.332	3.8278	5.9812	4.7845	3.6288	4.6536	5.4545	3.1276	4.9383	4.9364	3.6724	5.2052	4.8099	4.6932	4.8125	4.3255	5.3136	3.855	5.0942	4.4383	3.7613	4.7666	4.3937	5.6938	5.4162	4.6775	5.3639	6.3889	4.7913	4.6741	4.5601	4.6741	5.1363	5.408	5.4944	4.3861	5.4954	4.054	5.6946	4.1177	5.025	4.4269
PF3D7_0711200.mrna1_1	PF3D7_0711200.mrna1_1;117	117	4.6719	5.4989	3.7398	5.6014	2.5945	4.1683	4.8166	3.7312	3.121	5.6659	5.3576	5.1461	5.2865	2.3757	3.706	4.5466	4.7756	2.1177	4.8298	6.7568	5.3045	4.1035	5.6387	4.7798	4.4731	3.8043	4.4912	4.7312	4.3854	5.5382	5.557	1.4906	4.6328	5.3147	4.0687	4.3248	3.7814	2.6758	5.7027	3.6241	3.3533	5.5357	5.3968	4.3547	4.9293	4.4276	5.4222	7.2002	3.6253	3.254	4.6971	5.439	3.1699	5.2869	3.9079	4.2196	4.7214	5.0126	5.3111	4.6831	3.849	4.8992000000000004	3.0618	5.0566	3	4.5999	4.5993	5.323	5.195	3.9184	4.554	3.7949	5.0794	5.7853	6.5857	6.2477	5.5211	4.95	5.8215	3.7312	3.86	4.1144	4.7892	3.8659
PF3D7_0711200.mrna1_1	PF3D7_0711200.mrna1_1;118	118	5.7714	4.9973	5.7808	4.5078	3.4263	4.5892	4.8314	4.8895	2.5558	5.2832	3.8339	4.251	4.0832	3.6668	4.7236	4.5148	4.5141	3.1473	3.8669	4.0764	4.9923	4.5759	4.594	5.116	4.7328	3.9699	2.1985	4.1739	4.6294	4.9561	5.6241	4.435	3.9355	5.2095	4.3764	4.5595	4.9973	5.3241	4.7729	3.3533	5.1169	4.1127	3.8807	3.4828	4.0286	5.1073	2.1342	5.4957	3.943	4.8495	5.2869	5.6229	3.591	4.6798	4.1723	3.9736	3.8709	5.2931	5.8642	5.2055	5.3649	4.5868	5.0233	5.0027	5.3198	4.0374	4.5838	4.0444	4.2517	4.5354	3.3349	5.1783	5.6505	5.319	5.6035	4.0695	5.4845	4.7975	5.2604	4.9189	4.332	3.5311	6.6602	4.7334
PF3D7_0711200.mrna1_1	PF3D7_0711200.mrna1_1;119	119	5.5847	5.306	5.0072	4.9667	3.7268	3.7949	5.0103	5.3423	3.8709	4.7115	4.9131	4.5874	2.7137	4.0444	4.3764	5.1819	5.7184	3.991	3.7148	5.3572	6.0261	5.1687	5.557	5.225	4.8822	3.6588	4.4175	4.7431	3.8787	4.9486	5.3698	4.1546	4.0215	5.3674	4.6747	4.3653	3.8125	3.6531	4.7991	4.4666	4.7463	4.7296	5.2502	4.3262	3.5729	3.645	3.9514	4.8135	5.2145	4.7522	4.8659	4.8415	4.3716	5.0785	5.2024	3.5185	3.9514	5.1926	5.7533	4.3427	5.4499	4.9991	4.5826	4.2563	5.1957	4.7991	4.2296	3.6893	4.6253	4.2479	4.8405	4.7181	5.093	5.2315	5.153	4.3103	7.0227	5.0938	4.847	4.4535	3.1144	2.8237	4.2311	5.2909
PF3D7_0711200.mrna1_1	PF3D7_0711200.mrna1_1;120	120	5.946	4.844	4.6713	2.9764	3.7495	3.9846	5.3695	2.546	3.9598	4.6871	4.347	3.6299	3.8885	2.9241	4.2585	4.4783	4.7247	5.0955	4.1562	5.2133	5.073	4.3667	4.6938	3.7474	4.546	1.774	3.5838	4.1779	4.1035	4.8364	4.235	4.0652	3.942	5.2593	4.4336	4.3448	3.9345	5.1371	4.7431	4.5166	4.8465	4.1334	4.7442	3.7549	4.0108	2.7137	4.4175	5.5901	4.8176	3.9203	5.1206	4.5304	2.359	5.3865	4.5656	4.7913	4.0374	4.6747	5.7331	5.1611	4.565	4.9312	3.903	3.6473	8.1221	3.84	4.126	5.1506	4.669	4.9704	5.0076	3.6218	3.3978	5.4848	4.5662	4.7301	5.057	4.7038	5.4754	7.7918	1.8836	3.9644	5.0704	3.6311
PF3D7_0711200.mrna1_1	PF3D7_0711200.mrna1_1;121	121	5.8629	3.7431	4.7388	3.7655	3.3132	5.2961	5.3349	4.8728	4.4509	5.1671	3.9745	3.4476	5.1489	0.433	4.0678	5.3056	5.3277	4.3861	4.2517	4.4456	5.826	4.1227	4.9122	4.0849	4.5686	4.0824	3.6679	3.3964	5.3136	5.667	4.7382	4.6421	4.4634	4.9373	4.4548	3.9764	4.9819	4.8115	5.6668	3.7803	4.888	3.847	5.4313	3.3716	3.7409	4.1595	5.2716	5.6631	6.0887	4.6328	5.5148	5.1639	3.1359	4.3241	4.0652	2.319	5.1591	5.7573	5.3968	2.926	4.6588	5.8517	3.5777	5.2769	6.0494	5.4552	4.756	3.1293	5.578	3.1194	4.9704	4.4666	5.0777	4.3688	5.3844	3.7645	5.5786	5.6085	5.2954	6.0181	5.1663	3.4074	4.2273	3.6218
PF3D7_0711200.mrna1_1	PF3D7_0711200.mrna1_1;122	122	5.9091	5.2188	4.9741	4.5521	4.4243	3.9846	4.9505	4.0009	2	6.3171	4.7687	4.4529	4.3477	2.4751	5.6719	5.6308	5.0343	4.8151	4.4893	3.1603	4.5945	5.025	4.6599	5.1619	4.4673	4.2517	5.0501	4.9083	4.9505	3.1194	5.5668	3.7192	3.7495	4.3111	4.7366	6.3707	3.4944	4.4796	6.1669	5.5832	4.9768	4.2133	4.6023	3.5033	5.2795	3.925	4.4822	6.0862	4.4522	4.111	5.2067	5.2161	1.9891	5.6687	3.6859	4.0461	4.9495	6.1731	5.8694	4.6011	4.7506	4.4356	4.4303	5.8738	6.0934	4.4316	4.4542	6.1643	4.942	5.0072	3.61	4.4195	5.408	5.5351	5.5503	5.511	7.7212	4.7944	5.6795	5.2292	5.0596	4.3875	6.8727	4.4976
PF3D7_0711200.mrna1_1	PF3D7_0711200.mrna1_1;123	123	4.8792	5.1194	4.9303	4.856	3.266	3.6194	5.0466	5.2694	4.565	5.3572	3.6229	3.9117	4.9946	2	5.1591	4.6058	5.337	4.3604	3.0531	4.2765	4.7751	4.7361	4.7897	4.8644	5.079	4.3349	3.848	3.3491	3.7991	5.1098	4.7703	4.554	4.8166	5.6047	4.5662	4.2861	2.7268	3.1342	5.8056	4.4429	4.7148	3.7474	4.7729	3.2898	3.6253	4.3399	5.1289	4.8733	4.3854	3.9791	4.6264	5.6229	2.3132	3.9882	4.3667	4.2102	4.0798	5.8053	5.7051	5.0361	5.1878	4.7263	3.669	4.4195	5.0321	4.2365	4.6899	6.4405	2.9764	4.5373	4.1152	4.8171	4.6719	4.4673	5.1202	4.8904	4.5692	5.2044	5.3165	5.3868	4.4476	3.275	6.8652	3.4607
PF3D7_0711200.mrna1_1	PF3D7_0711200.mrna1_1;124	124	5.9862	4.935	4.0054	4.5014	2.6893	4.7469	4.9662	4.9533	3.8104	5.1338	4.6502	5.0067	5.5573	0.8319	4.6276	5.6209	5.3816	5.1538	4.7361	4.9402	5.073	5.7412	5.0648	5.2608	5.8209	4.995	5.0575	5.0466	5.0531	5.6305	5.3975	5.0343	5.8625	6.0325	5.4715	3.2172	4.4705	5.1018	5.7398	4.8027	5.1073	4.0383	5.4861	4.4256	4.8455	5.1338	4.6433	5.897	5.2498	5.4806	5.5475	6.3391	3.1985	5.2502	5.1631	4.588	3.7104	5.689	6.6276	5.9844	4.4443	6.1245	7.6021	6.3063	4.7777	5.7594	5.1326	5.0483	5.585	5.3677	3.7939	4.8909	6.4583	6.0928	5.9907	6.0592	6.033	7.3915	6.4722	6.2319	6.1663	5.1835	6.0618	5.8657
PF3D7_0711200.mrna1_1	PF3D7_0711200.mrna1_1;125	125	6.0477	5.4861	5.0963	5.1022	4.2126	4.3806	5.8547	4.6954	4.7892	6.1568	5.1934	4.3384	5.3031	1.3951	4.0652	4.6882	6.1066	5.0963	5.1123	5.4131	5.7509	5.0704	5.5762	4.9444	6.0972	5.251	5.8397	5.1522	5.5033	5.9222	6.029	4.2765	5.3363	6.4375	5.5201	4.4796	3.9937	5.434	5.7222	4.8369	5.1123	4.1375	5.7493	5.6147	4.6826	4.723	5.4182	5.4323	4.3903	5.0422	5.5454	6.0072	4.7015	5.527	3.6758	5.0184	4.5336	6.3743	6.1843	5.7279	5.5416	5.6645	6.9508	5.6778	5.7981	4.5759	5.2858	5.2713	5.5354	5.0085	4.4496	4.5789	6.2769	4.61	5.6803	6.0538	7.1796	6.5806	6.1707	6.0555	4.3903	4.5729	6.2508	5.6979
PF3D7_0711200.mrna1_1	PF3D7_0711200.mrna1_1;126	126	6.3025	5.193	4.9873	4.3743	3.1522	4.14	5.5662	4.765	4.8012	5.8276	5.1651	4.6433	5.0704	3.4114	2.926	5.2491	5.2683	5.0561	4.6088	3.3306	5.2746	4.6247	5.114	3.8001	5.1771	5.0361	4.2296	5.6363	5.8595	4.7581	5.0972	4.7939	6.3323	5.8432	4.1779	4.7425	3.9791	4.054	5.5738	3.9495	4.5686	4.6467	5.3498	4.0505	5.1223	4.1252	5.4046	5.5037	3.5981	4.6247	4.9768	5.3981	4.5711	5.6713	4.6023	2.8278	4.1497	6.1637	5.4114	3.905	5.2059	5.4575	4.251	6.04	4.8017	5.2876	3.0738	3.5741	4.8515	4.2705	3.9782	4.3854	5.6171	5.223	5.6194	4.9964	5.7557	5.3341	5.3944	5.3176	3.7388	2.86	5.6789	5.6331
PF3D7_0711200.mrna1_1	PF3D7_0711200.mrna1_1;127	127	6.7617	5.7782	5.1502	5.4097	4.4614	4.1169	5.4754	6.4376	7.1207	6.3507	5.1039	5.7882	5.1489	4.025	4.0592	5.4094	5.44	5.4057	3.855	5.2968	4.8802	4.917	5.4182	5.2361	5.846	5.9991	5.9146	5.7398	5.9486	5.684	5.6792	4.1691	5.1631	6.1583	6.5157	3.4607	5.0457	5.079	5.7167	5.7266	5.434	4.4764	5.0317	4.257	6.8022	4.4835	4.342	6.3561	3.858	6.5543	5.4219	5.2836	3.5789	5.0862	5.5091	5.0648	5.6591	7.5216	4.8704	5.7024	3.9136	7.067	6.8546	5.0241	8.1477	5.4111	3.5874	6.1522	4.9667	4.9796	3.0976	4.8283	8.338	6.0572	5.3586	4.9284	7.6778	5.4957	5.5683	8.5984	5.6513	3.1506	5.7527	5.2612
PF3D7_0711200.mrna1_1	PF3D7_0711200.mrna1_1;128	128	6.4783	5.5024	4.4449	11.8968	4.3349	5.9635	5.1342	3.8001	4.4276	6.4301	7.0458	5.6999	11.2355	3.98	4.8987	5.7101	5.7645	4.0045	5.0866	5.9789	6.2428	5.2361	5.314	5.4202	5.6314	4.5466	6.3531	4.4725	6.5686	5.9768	6.3091	5.9896	4.765	5.9715	4.7175	4.7511	5.985	5.0596	6.201	4.1169	5.0121	4.6803	5.8856	3.1922	5.7785	4.5267	4.8349	5.0609	4.2008	6.3572	4.2311	5.0892	5.8592	5.1771	5.8243	3.0738	5.8084	7.0595	6.2502	5.9105	4.0036	6.2985	5.204	5.5348	7.0413	6.3014	5.6118	4.5916	5.6038	5.0023	3.8176	5.1052	7.4318	6.7225	6.8169	5.3684	7.5977	5.5441	6.4189	6.057	4.6871	3.7824	5.7787	4.969
PF3D7_0711200.mrna1_1	PF3D7_0711200.mrna1_1;129	129	6.2443	5.7096	4.7517	11.3507	4.6571	4.8634	5.7282	5.0531	4.1587	6.1146	5.6786	3.5583	10.4808	4.1293	4.8977	5.6907	5.3052	6.1471	4.0409	6.7992	6.4396	4.5723	5.2141	4.4107	5.7999	4.6525	5.4796	4.5577	5.292	4.9764	5.7506	7.9008	4.9542	5.1218	4.7882	5.8209	3.6147	5.1256	5.367	4.3743	5.2449	4.235	4.5429	5.4443	5.3255	4.3505	4.6247	4.862	3.1683	7.119	5.0527	5.3607	3.8359	6.1175	6.4874	3.7247	5.4634	6.3286	5.4741	5.2269	4.6696	5.7892	5.8102	5.8706	5.1922	5.8542	4.9505	5.1453	5.2536	5.2012	4.3909	5.5301	6.4912	4.0374	6.2327	4.1169	6.7068	5.5945	5.9686	5.7923	5.4046	4.2063	5.2979	5.3816
PF3D7_0711200.mrna1_1	PF3D7_0711200.mrna1_1;130	130	5.4087	5.4571	5.537	10.2787	3.3964	4.1771	4.7829	3.6859	4.6837	5.4453	5.2928	4.6611	8.6687	2.1922	4.4046	5.254	4.756	3.3219	5.9081	6.6225	4.8495	3.8992	5.6221	5.2227	4.7871	4.4588	6.0477	6.1999	4.9011	6.2409	4.6358	4.0126	4.5204	5.2887	5.2137	3.211	4.7639	5.632	5.0426	3.6837	5.7309	4.3462	5.5756	3.6826	4.1218	4.2024	5.511	4.9074	3.9059	5.6968	5.3544	4.4522	3.4489	5.6488	5.3219	4.9718	5.5487	6.4761	4.3903	4.8812	4.4944	5.4316	4.6064	4.7766	6.6686	5.797	4.7871	5.2776	4.9602	4.4363	3.9855	4.6235	7.4627	4.7565	5.0219	5.0387	6.12	5.9136	5.7049	5.8753	2.8758	5.1064	5.1485	2.7761
PF3D7_0711200.mrna1_1	PF3D7_0711200.mrna1_1;131	131	6.2856	4.4316	4.5874	11.5447	2.9837	5.2787	5.0303	4.5103	4.3147	7.049	5.0639	6.1447	11.5656	4.2906	5.0201	4.8866	5.1823	4.969	5.0201	6.3681	6.5901	3.0215	4.8263	5.1461	5.067	5.3143	6.5621	5.1707	5.5192	6.4663	5.8377	3.1715	4.9416	5.5454	4.7263	3.9184	3.856	5.2694	6.413	4.8263	4.8151	4.7431	3.6848	5.2334	5.2327	4.7772	5.0085	6.6579	4.6282	5.435	5.6395	4.3349	4.0738	5.195	5.2353	4.1052	4.6427	5.5981	5.5072	4.4343	5.2891	6.635	6.5743	5.1506	3.6485	5.9119	4.9846	5.8081	5.0492	4.6893	4.2008	5.51	7.2823	5.5301	5.3345	4.4005	7.8487	4.905	6.4878	4.3045	6.079	4.9269	7.0742	3.7761
PF3D7_0711200.mrna1_1	PF3D7_0711200.mrna1_1;132	132	7.0408	5.8319	4.6165	11.2811	5.9653	6.1948	5.2821	4.0312	6.4765	6.8386	4.749	7.0017	11.0143	7.0299	3.9345	5.2946	6.0747	6.0195	4.9189	6.6182	7.9568	6.247	4.7236	5.2547	5.2071	6.09	5.9916	5.4935	7.2898	8.0585	7.0902	5.3516	6.1106	5.7189	4.1643	5.7211	5.2075	6.2604	6.702	4.5595	5.7412	4.8415	5.7879	4.354	6.3436	5.2087	6.4415	6.7917	4.4155	7.0061	6.5432	5.3882	4.6334	5.9514	7.8839	4.2547	4.7991	5.5699	4.6865	5.4696	4.9491	6.8748	7.0927	5.7658	5.5969	6.9123	4.2157	6.2432	4.3978	8.0476	5.0072	5.0583	7.2357	5.7613	5.7035	4.9331	8.3373	6.4413	6.106	5.9208	6.558	4.5521	6.5789	4.5638
PF3D7_0711200.mrna1_1	PF3D7_0711200.mrna1_1;133	133	6.8465	6.1741	4.8763	10.7719	3.1127	5.1859	5.2126	5.8452	4.2024	6.7609	4.7538	7.6712	10.7839	4.366	5.6548	5.2479	6.1416	5.7371	4.7897	7.0481	8.1232	6.8646	5.3702	5.2544	5.7054	5.121	6.3082	5.0819	6.4464	9.664	7.7345	6.2532	5.6781	5.9423	5.3125	4.6859	3.8649	6.0002	5.7377	4.1522	7.5634	3.9146	4.6317	4.9444	6.2994	5.4931	5.8304	5.3212	6.2254	8.3699	6.6336	5.3402	4.2698	6.7236	7.4752	6.1924	5.374	4.8237	5.8826	6.5564	4.1018	6.7184	6.646	5.5002	4.6229	7.552	7.0243	5.8822	5.1763	7.4824	3.4396	4.9986	5.9986	6.9571	6.5078	5.07	7.8626	6.1497	6.0949	6.2532	5.6899	7.6629	6.8368	5.0448
PF3D7_0711200.mrna1_1	PF3D7_0711200.mrna1_1;134	134	6.9571	6.302	5.3151	9.6193	6.9493	5.6676	5.6571	5.5759	7.9931	6.1241	5.7766	5.847	9.5323	7.5428	6.2839	5.2979	6.4306	6.0429	5.84	7.5423	8.5968	6.7703	4.4822	5.8649	6.1526	4.742	5.9709	6.7144	8.0103	8.9363	7.0309	5.3434	5.6238	6.2292	4.5046	5.7942	5.3078	6.5217	5.213	5.5622	6.4648	5.0241	5.6197	4.8629	5.6803	6.3568	5.6223	5.7955	8.1375	9.8694	5.5692	5.4656	5.8225	6.5683	7.2748	6.3597	4.6775	5.3981	5.7921	9.1016	6.0768	5.7057	7.3448	6.417	5.2028	7.6916	7.5817	11.4986	6.4875	6.011	5.5558	6.2483	5.2118	5.1518	8.9517	5.9725	7.1986	6.9627	6.5362	5.7398	6.5661	7.9097	11.7292	6.6865
PF3D7_0711200.mrna1_1	PF3D7_0711200.mrna1_1;135	135	6.7148	5.7249	6.1851	12.9469	8.4332	6.1024	6.1443	7.7403	8.7178	6.6575	7.6841	7.022	12.337	8.8438	6.2227	5.8181	7.1641	5.9269	4.8938	7.3267	8.8555	6.3651	5.3944	5.8555	5.3288	4.9227	5.7955	6.2248	7.1155	9.093	7.027	4.8634	6.017	5.6786	5.8709	5.6727	6.0336	6.8005	5.4725	5.7871	6.0321	4.4276	6.0498	4.9855	5.8135	5.9201	5.8706	6.2593	10.5415	8.0919	6.1185	5.7853	6.4424	6.4522	6.3005	5.6713	5.8099	5.6153	6.8	10.5452	6.6088	6.7316	7.1359	7.4475	6.7156	6.7797	8.995	11.5493	6.9749	6.9318	6.5821	5.6579	7.1745	5.62	10.761	7.5368	7.7917	7.3289	7.9235	6.7275	6.3176	8.8774	11.845	7.2843
PF3D7_0711200.mrna1_1	PF3D7_0711200.mrna1_1;136	136	6.3591	6.5089	8.9153	13.8776	7.1474	4.4555	9.0699	10.9199	8.2296	7.5944	9.8028	7.6351	13.8119	7.5003	3.8227	5.4588	10.794	5.4731	4.6792	7.4109	8.7619	6.8167	5.6159	6.0429	5.3187	5.7071	5.9932	7.2564	7.4069	9.2616	6.5692	5.4482	5.3981	5.8382	5.757	5.1485	4.7469	6.709	5.7142	6.2908	3.8012	5.0085	5.898	5.2547	6.0516	6.754	4.98	6.3331	5.6502	9.6543	6.4217	5.9411	7.6093	7.2241	5.4226	6.621	4.7538	6.5027	9.1682	10.2742	8.1587	8.0409	7.9012	8.5433	6.751	5.8525	8.198	12.0176	7.7912	5.0387	8.0461	5.5125	7.3401	9.2286	10.5026	9.7907	8.5236	7.3696	8.739	6.8695	5.6899	8.6886	12.4047	7.9369
PF3D7_0711200.mrna1_1	PF3D7_0711200.mrna1_1;137	137	6.727	5.9558	5.6326	7.503	7.4526	4.8997	9.3003	9.9344	8.2653	6.4423	7.582	7.305	6.8301	7.5238	3.1408	6.4177	9.5827	6.0775	6.4874	7.3236	8.1646	6.3745	6.3944	6.2151	5.9439	5.7247	5.5204	7.9912	7.8117	8.3357	6.4762	6.9963	7.4531	5.917	6.5059	5.7282	5.0161	6.5229	5.6389	6.0226	4.1643	5.9875	6.0152	5.2091	5.7455	6.9883	4.6753	6.6007	5.5835	9.9656	5.8104	5.7761	7.2865	6.545	7.5052	6.6402	5.0461	7.0745	9.0012	9.7287	8.0335	8.5563	6.7282	8.0885	5.7007	5.5922	8.0279	11.927	7.6384	6.2752	6.851	5.3277	7.4332	10.0142	9.9271	9.8012	8.1891	7.2283	8.651	7.1669	5.7766	8.6833	12.2155	8.5067
PF3D7_0711200.mrna1_1	PF3D7_0711200.mrna1_1;138	138	8.4395	5.6221	5.6668	6.5475	8.35	6.5371	8.5786	9.4307	8.8512	8.821	5.5677	7.6247	7.4153	9.2317	5.6738	7.0053	8.9054	5.6848	6.0944	7.0922	8.9169	6.3549	6.0067	5.3889	5.5506	6.2735	5.671	6.1096	7.2885	9.635	6.6056	5.9962	5.4057	5.8447	6.217	5.8758	5.1148	6.7285	6.4525	5.8415	4.9112	5.6465	6.9402	8.4603	6.4746	6.5279	6.3228	6.9405	5.4182	8.8987	7.6413	5.9814	6.2696	6.6858	6.5723	6.6805	5.1739	6.776	7.9536	10.9006	7.5986	7.4035	7.5067	7.2994	7.9208	5.1755	9.4591	11.4488	7.0839	6.0101	6.6032	4.5065	7.6449	8.1839	11.0767	7.2857	7.9316	7.5337	7.163	8.4944	4.845	9.4205	12.0996	8.762
PF3D7_0711200.mrna1_1	PF3D7_0711200.mrna1_1;139	139	5.7785	5.62	5.359	4.9841	8.497	6.3818	8.4773	9.0054	8.4805	6.5379	6.0783	6.3574	5.1639	9.1069	6.5382	5.2091	8.8021	5.8718	6.0161	6.1495	8.1345	6.1443	5.202	5.6256	4.8992000000000004	5.8084	4.7772	5.9399	6.6118	8.9821	6.7606	3.969	4.9891	6.0531	6.4769	5.1574	4.4581	6.7231	5.9635	5.0883	5.9006	4.8151	4.5398	5.6392	5.5919	5.246	6.8286	5.7049	4.375	9.1512	8.9475	5.6803	5.6378	6.2458	5.1839	6.1831	6.0494	5.6331	9.068	10.708	6.9871	6.6649	7.1553	6.6996	7.0557	5.8472	8.8991	11.6499	7.1976	6.1841	6.6672	5.1293	6.559	8.9349	10.7149	7.4182	7.4021	6.8314	7.8629	7.4547	5.3872	8.9207	11.8957	7.7251
PF3D7_0711200.mrna1_1	PF3D7_0711200.mrna1_1;140	140	6.6292	6.8403	5.545	5.5323	9.374	6.8828	9.1225	9.9397	9.2751	6.7977	6.1338	6.5969	5.5862	9.6008	7.656	7.7605	9.5037	5.5351	6.8254	7.126	8.6057	6.1623	6.2581	6.0646	6.2071	5.9057	5.6628	7.49	7.416	7.898	6.9873	4.8625	6.2472	6.083	6.1779	4.5807	4.6685	5.8006	6.0757	5.8787	5.5768	5.7616	6.6796	5.5537	5.671	7.2667	5.9653	6.504	5.4449	9.9513	6.1056	5.6826	6.7174	6.3143	5.3593	6.8204	5.9561	4.7944	9.9663	10.9631	8.5133	8.7997	7.5691	8.2618	8.7761	6.7149	9.4949	11.9022	7.3659	5.0032	6.9993	5.3593	6.7357	10.6096	11.1433	8.2154	9.8541	7.0645	8.4911	8.8831	6.3118	8.8925	12.2871	8.6226
PF3D7_0711200.mrna1_1	PF3D7_0711200.mrna1_1;141	141	7.565	6.0961	5.1181	5.9732	5.805	6.709	8.7943	9.2981	6.0553	6.7069	5.1073	7.7262	5.6076	5.1965	7.0047	9.0174	9.0955	4.6753	5.5771	6.588	7.6519	6.2869	5.9439	6.1731	6.3431	5.1615	5.8958	6.2692	7.0388	7.8997	6.737	5.8056	5.7043	7.0151	5.9998	4.1985	3.645	5.5379	5.7323	6.4017	6.0398	5.9165	6.2336	3.7192	6.4012	6.5421	6.1745	5.5011	5.9035	9.2402	5.7398	6.1373	5.5454	6.539	5.5741	6.1191	5.6974	6.213	10.0213	11.4046	7.4504	7.0219	7.5789	6.8374	8.1847	6.0241	6.7942	12.1225	5.7573	4.9059	6.8515	5.2884	6.9424	10.1691	11.1991	9.0789	7.3073	7.1539	7.0553	8.2328	7.3367000000000004	6.0768	12.0845	7.4808
PF3D7_0711200.mrna1_1	PF3D7_0711200.mrna1_1;142	142	9.5551	6.5353	5.2376	3.9326	4.5059	6.3985	7.435	8.5882	2.5008	8.2736	6.2675	6.4712	4.9607	0	6.3349	5.8027	8.4379	3.8709	6.57	8.2733	7.517	5.6473	5.8319	6.4947	5.0228	3.8797	5.4232	5.1961	8.9597	6.8422	6.2271	5.9729	7.1161	6.1303	4.3384	5.2772	4.852	4.4848	5.3391	4.9165	5.1807	5.2957	4.7724	4.0312	8.2683	5.5497	6.0938	4.8968	5.3971	8.7707	5.4751	5.8868	4.2623	5.8001	3.5521	5.1473	6.254	6.7446	7.9727	10.5348	7.5198	6.7918	7.0635	8.6131	6.7533	6.4663	4.5336	11.8214	6.4712	4.5078	6.2996	5.8728	7.1014	7.4772	10.3325	8.8717	8.0025	6.907	7.693	7.697	6.0661	5.4709	11.9141	7.2041
PF3D7_0711200.mrna1_1	PF3D7_0711200.mrna1_1;143	143	6.1297	6.1453	5.4552	5.1293	4.4614	3.4854	5.4043	6.7304	3.6473	6.2534	4.9584	5.3875	5.5524	2.4087	3.9982	5.4906	5.6792	4.9131	3.957	5.7225	7.2476	4.9607	4.8237	4.5454	6.1348	4.2563	4.8738	5.8311	5.5841	7.0541	5.295	2.1276	5.4699	6.327	4.7214	4.742	6.0266	5.3554	5.5491	4.3723	4.7751	5.7323	5.7745	6.2532	3.7463	4.7618	5.9141	5.934	5.4141	5.9265	4.729	5.2323	4.2653	5.5978	5.1391	4.9764	5.2555	4.61	6.0448	10.3179	5.0531	6.5195	5.0535	6.0934	5.8875	6.5696	5.314	10.0461	5.841	3.7814	5.9009	5.2854	4.904	5.0268	10.4293	5.6331	6.73	5.4087	7.0508	5.5674	8.5027	4.749	10.6076	6.8367000000000004
PF3D7_0711200.mrna1_1	PF3D7_0711200.mrna1_1;144	144	5.6415	5.7189	5.3827	5.1114	5.04	5.6294	6.6943	6.6359	5.7816	5.6038	4.3533	6.9781	5.3027	5.1969	5.013	5.7306	7.1816	4.2525	5.9258	6.2008	7.0483	5.9803	5.1048	6.1129	6.045	4.5699	5.4767	6.2532	5.6536	7.2079	5.91	5.4604	6.204	6.2434	4.6713	5.5198	3.855	5.1679	5.7936	4.7629	5.9495	5.0866	6.8866	8.6914	5.2168	5.1715	5.9549	6.0856	5.7296	7.2891	5.1719	5.7173	4.4621	5.2702	4.5429	5.6904	4.9303	6.334	6.093	9.609	6.5292	7.1405	6.2415	6.8347	6.0518	7.7885	5.327	11.0198	6.4192	5.0712	4.5601	4.9453	5.8565	5.9628	9.4999	7.8417	7.2726	6.487	5.9516	4.7892	8.8273	5.0361	11.0649	6.6017
PF3D7_0711200.mrna1_1	PF3D7_0711200.mrna1_1;145	145	5.9912	5.7065	6.1104	4.811	3.4594	5.5901	5.6502	6.5944	4.3248	6.2483	5.0712	6.5806	5.2924	3.3334	4.3792	5.4489	6.3491	5.4757	4.337	7.2484	5.0184	6.1579	5.8359	5.5592	5.9091	5.1481	5.2544	5.5273	5.6407	5.7921	6.9591	6.0738	5.5966	6.1957	6.3607	4.5103	5.3031	5.6949	6.4293	5.6008	5.4705	5.1027	7.4699	8.6384	5.8326	4.7004	5.2001	6.334	4.2735	6.4062	5.5475	5.0807	5.8639	5.7197	4.1027	4.3327	5.1131	6.8183	6.2771	4.5354	6.0292	7.3341	6.465	4.6264	5.7735	8.6857	5.2679	7.1811	4.8222	4.9796	5.5426	5.2304	7.5498	5.5963	6.0206	5.7684	7.093	5.9189	6.0027	5.8826	9.4939	5.4209	7.306	6.6807
PF3D7_0711200.mrna1_1	PF3D7_0711200.mrna1_1;146	146	6.5503	5.7874	5.7087	3.6519	4.2357	5.5457	5.6482	5.392	4.3341	6.1583	5.5732	4.4686	5.6401	3.9458	5.1318	5.2075	5.9437	2.9745	4.7436	5.4666	5.7889	5.1289	5.2126	5.8718	5.9088	5.1293	5.4561	5.1272	5.319	5.3771	5.8681	4.6999	5.4947	6.1701	6.1185	4.5656	4.3434	4.8146	6.0123	4.359	5.4857	4.7892	5.2353	8.0629	5.3345	3.3234	4.6747	6.2271	5.0875	6.1094	4.541	4.4363	5.106	5.3212	4.3792	5.1526	5.0488	5.3868	6.5356	4.5963	5.3359	7.0219	7.0546	5.4466	5.5515	8.1004	4.8324	4.1546	5.7511	3.5435	5.479	5.202	6.4807	5.1285	5.4155	5.6132	6.5333	5.3096	5.2315	5.2338	9.4505	5.2683	6.2804	6.1479
PF3D7_0711200.mrna1_1	PF3D7_0711200.mrna1_1;147	147	5.9688	5.5008	5.1031	4.6259	3.903	6.3201	5.8819	5.585	4.3327	5.1699	5.1436	5.8878	5.5534	1.7004	4.5741	4.98	6.1781	5.2627	5.332	5.302	6.5094	6.1029	4.9973	5.3947	6.1558	4.2334	5.5229	4.8309	5.1102	4.6999	5.9649	4.847	5.4002	6.1191	5.4077	5.2392	4.2502	4.8968	6.0987	4.9864	5.5735	5.596	6.2282	7.4635	5.6218	3.9477	5.2824	5.3477	5.7795	5.2091	5.8186	4.8679	4.9481	5.8639	6.0446	4.2188	4.811	5.8412	6.3052	5.0725	6.1997	6.458	11.8571	5.8035	4.5354	7.1671	5.6171	9.6473	4.5441	5.957	5.1404	5.2705	6.345	5.7434	6.1965	5.0409	6.5326	8.2648	5.3827	5.1239	8.0287	5.0815	9.6972	4.4463
PF3D7_0711200.mrna1_1	PF3D7_0711200.mrna1_1;148	148	6.1398	5.0027	4.717	3.8718	3.1473	4.9964	4.5329	3.6736	4.2242	6.1309	4.4396	2.5236	4.9565	4.6893	4.9406	5.3001	5.6753	5.1048	4.6859	3.5898	4.9937	4.5801	5.0277	4.5723	4.3827	4.6415	3.8836	4.8344	4.5826	5.9126	5.5996	3.729	3.8934	4.9565	4.8435	3.359	4.6594	4.9217	6.4187	4.4005	5.6642	4.0383	5.2464	5.9279	6.0065	5.3406	4.797	5.8644	4.8151	3.2157	4.269	5.2784	5.1206	5.5407	5.1089	4.511	3.843	5.7401	5.9083	5.4121	4.479	4.5179	8.3377	4.2288	4.7814	6.5221	4.905	6.6095	4.9444	4.2102	4.7671	4.4489	4.6427	4.5777	4.4777	5.3526	5.6156	5.6545	5.3259	4.1739	7.1809	4.0063	7.2812	5.6415
PF3D7_0711200.mrna1_1	PF3D7_0711200.mrna1_1;149	149	6.3554	5.2334	5.0985	5.9465	3.6334	5.2961	5.8748	3.8022	2.3277	5.033	5.8319	5.2153	4.853	4.7436	4.9676	4.9189	5.7703	4.557	4.5741	5.9286	5.439	5.0853	6.1018	6.062	4.6352	4.5478	4.211	4.4874	6.323	6.0041	6.1969	4.278	5.5326	5.0418	4.5686	3.497	4.1035	5.4656	6.0239	5.0303	5.6238	4.6685	5.3172	4.1643	5.9404	4.7897	5.7038	5.9787	5.3747	4.8032	4.8545	5.6147	3.0993	5.8848	5.1815	5.5841	5.3459	6.1287	5.5527	4.8212	6.6631	5.6548	5.3341	4.2517	5.6679	6.6196	4.8797	4.8718	5.7514	5.682	5.1239	5.6159	5.4786	5.5357	6.0094	5.0993	6.407	5.7244	5.3688	5.4393	7.5547	4.9241	4.9011	6.266
PF3D7_0711200.mrna1_1	PF3D7_0711200.mrna1_1;150	150	5.5616	5.7876	5.2547	3.8718	5.2165	3.852	4.6628	4.6741	4.3646	4.1723	5.3052	4.0135	4.6893	3.4816	4.7597	6.2675	5.044	5.5625	4.9644	5.121	5.2098	5.1485	5.4663	5.4499	5.4786	4.144	5.1719	5.0544	5.8515	6.1272	5.3259	1.4168	4.852	4.7592	4.942	4.7829	3.3448	4.6369	5.8492	5.4443	4.9768	2.7634	5.0259	6.2012	4.7729	6.057	4.6915	6.1619	4.4822	4.4416	5.6241	5.6352	4.2994	5.9871	5.3402	5.858	4.1489	5.3709	5.7096	3.5298	6.0461	6.3894	5.6209	5.2468	4.7015	6.4264	5.2731	5.1723	6.1225	4.3147	4.7856	4.5619	5.2769	5.6599	5.5692	5.7509	5.9907	5.3491	6.5122	4.89	7.0184	4.6479	5.6531	6.3132
PF3D7_0711200.mrna1_1	PF3D7_0711200.mrna1_1;151	151	5.2048	4.4989	8.1365	4.5558	3.7398	3.2943	6.0426	4.6559	3.6323	4.5595	4.9193	5.1194	4.8654	3.4647	4.4141	5.3523	5.6285	4.7866	4.2965	5.1695	4.5705	5.0772	4.4886	4.1473	4.6605	4.6235	4.9198	4.3009	5.2861	5.0661	5.7225	4.2802	4.774	4.9064	4.4731	1.4594	4.9565	4.4039	5.4087	4.1554	4.6299	4.1416	5.1827	4.3985	4.4568	2.6781	4.3491	6.8788	3.516	4.9745	5.4841	5.3063	4.4712	6.0094	5.1973	4.8714	2.4114	3.8689	5.2292	0.9336	4.2157	5.8723	3.2615	4.0695	4.5862	5.4286	4.9193	4.7623	4.7274	4.6786	4.691	3.6182	5.5497	5.1285	4.7782	4.2593	6.1287	5.7605	5.6899	5.4819	5.7148	3.5509	4.5204	4.435
PF3D7_0711200.mrna1_1	PF3D7_0711200.mrna1_1;152	152	5.6755	5.101	4.8625	5.3143	2.281	4.4919	5.4643	4.4912	3.9079	5.1711	4.8053	4.7845	5.4219	2.8639	2.9069	5.1231	5.4812	5.9021	4.7296	5.5198	5.704	3.7517	7.1533	5.5033	5.3771	3.856	4.6831	4.4074	6.1785	5.7939	5.7214	6.904	4.5503	4.9165	4.8151	3.6276	4.3667	4.6404	5.4212	3.4686	4.0738	4.6247	5.3259	5.8415	5.2319	2.8176	4.7153	5.5668	4.8465	3.5619	4.2172	5.9907	4.5759	5.383	4.6588	3.8659	4.9814	6.869	5.1655	4.7425	5.3041	6.0365	5.0299	5.5075	3.3937	6.5118	4.7203	5.3245	5.1502	4.6673	3.9662	5.4819	7.0556	5.7444	5.4912	5.2311	6.6165	4.8012	6.1942	6.4046	6.7777	5.1815	5.4449	5.8642
PF3D7_0711200.mrna1_1	PF3D7_0711200.mrna1_1;153	153	5.2653	4.3639	4.3212	4.7447	1.757	2.9505	5.1493	2.9727	2.6826	5.3399	3.306	4.5844	4.8797	1.9709	3.756	5.0807	4.7247	5.1703	3.4854	4.4679	5.2319	4.8664	5.0352	4.4931	5.1445	2.8953	1.6135	4.8535	3.6147	5.2555	5.121	3.0841	4.4303	5.5844	4.2227	4.4019	4.4168	4.7903	4.7655	3.1027	4.0815	2.26	5.7371	6.4635	3.8943	5.2001	4.7436	4.8232	2.8032	3.4383	4.942	4.8273	3.1603	5.2277	3.6427	4.1587	4.2464	5.8773	5.0339	4.7729	4.4515	4.8733	4.1611	5.0457	4.7268	6.1843	3.433	4.0347	4.7442	4.3771	3.6358	4.4033	5.627	4.4653	4.9937	4.3999	5.6124	4.845	5.0072	3.269	6.3873	2.2016	4.228	4.1135
PF3D7_0711200.mrna1_1	PF3D7_0711200.mrna1_1;154	154	5.2024	4.3356	5.972	4.3909	2.4542	1.6871	5.306	3.2434	4.2273	4.4712	3.2645	2.8817	4.723	2.211	2.8237	5.3885	3.6769	7.2019	3.6194	4.1135	5.1743	3.926	3.6346	3.7939	5.0661	2.6064	5.0985	5.1771	4.3111	6.0056	4.9265	1.5311	4.7021	4.4931	2.5945	4.272	3.9477	3.9709	5.9928	4.2342	3.3377	4.3255	5.6008	3.9991	4.3716	2.5033	4.7214	6.3677	3.7538	3.5509	4.6582	4.5753	4.4256	5.7428	4.8924	3.5765	4.6826	4.8699	4.861	5.0032	5.3395	5.4954	3.5607	4.5777	4.0347	4.6954	4.295	4.4731	4.9616	4.2273	3.4168	5.3074	3.4316	4.3089	4.5552	4.2563	5.4796	4.5336	4.1227	4.1102	4.975	4.7469	4.0522	5.1711
PF3D7_0711200.mrna1_1	PF3D7_0711200.mrna1_1;155	155	5.2551	5.0712	5.4848	4.4718	3.5084	4.9919	5.0858	4.8125	3.067	6.071	4.4848	3.2449	5.0657	2.5135	5.467	4.7719	5.7355	6.217	4.7751	4.8634	5.8679	4.7586	4.263	5.437	4.6988	5.31	5.9148	4.1334	3.7093	5.9479	5.8364	2.85	7.7133	5.1566	3.5862	4.7618	3.2479	7.2403	5.0544	4.7975	4.6311	4.3533	5.7554	4.565	4.9805	4.0496	5.985	4.6427	2.8934	5.4992	5.2483	5.578	3.3868	5.013	5.1391	3.2943	3.2188	5.4857	5.8117	4.281	4.3597	5.405	5.2211	5.0184	3.1699	4.985	4.1027	5.4396	4.9768	4.6639	4.2802	5.3491	6.325	6.2493	4.645	4.2525	6.5647	6.0618	4.9279	4.4114	4.785	4.9537	5.9844	5.4446
PF3D7_0711200.mrna1_1	PF3D7_0711200.mrna1_1;156	156	5.8048	4.6352	5.195	4.1771	2.0566	4.0233	4.6147	3.7015	0.0286	4.696	4.5975	4.8006	4.7533	3.266	3.5185	3.8135	5.1276	8.06	4.1659	3.5373	4.7729	3.3045	4.7703	2.757	4.6854	2.266	3.5619	3.6904	4.839	5.5969	5.811	2.3646	3.3909	4.9635	5.0228	3.4686	4.3992000000000004	4.5223	4.2203	2.6159	4.6622	3.9946	4.2311	6.2315	5.0383	4.4222	4.3427	3.6702	4.466	3.9891	5.5762	4.6582	4.0347	5.2551	4.477	3.7431	4.3674	5.2453	5.0005	4.0374	4.9236	6.2022	5.7415	4.7126	4.8293	6.3763	4.2479	5.295	3.7442	3.5385	3.1144	3.9625	6.1129	7.3652	5.14	3.9298	5.9812	4.85	4.7934	1.7655	6.3252	4.7586	5.6565	6.1094
PF3D7_0711200.mrna1_1	PF3D7_0711200.mrna1_1;157	157	5.7695	6.0074	5.3961	4.8455	3.6724	5.9741	5.2063	4.275	2.842	4.4094	4.3234	5.0712	3.3519	1.3618	4.717	4.8792	4.8006	9.8992	4.4443	6.2711	5.101	4.1587	5.9488	4.2063	4.991	4.327	4.86	6.0067	4.8704	5.9964	6.1171	2.4249	3.9477	5.2887	4.4416	4.8758	4.2048	5.5668	4.5589	3.8339	5.8084	4.5336	4.0135	6.4286	4.5072	4.9819	5.2032	5.3635	4.9035	4.2705	5.0152	4.888	2.6982	5.5552	4.3639	3.797	3.225	5.0836	5.7929	3.7004	5.1022	6.0115	4.3031	5.6508	5.0343	6.7327	4.8575	4.6988	5.2483	4.384	4.8495	5.2211	5.7973	6.6682	6.0025	4.9686	6.0787	6.013	5.8669	5.0862	6.1831	4.0575	5.2079	3.4841
PF3D7_0711200.mrna1_1	PF3D7_0711200.mrna1_1;158	158	6.0413	5.4712	4.7296	5.2705	3.0303	4.8309	5.8919	5.2149	3.8679	5.235	5.2153	4.5103	5.6719	2.1763	5.6579	4.8812	5.9021	12.3118	4.5898	4.6247	5.8357	4.843	5.4673	4.943	5.6829	4.1985	4.7004	5.2369	7.1567	5.348	6.2615	4.126	5.5859	5.2517	4.6977	4.7602	4.7793	5.2608	5.7554	3.4396	4.4828	4.9117	3.0018	7.189	4.9754	5.1506	6.2221	5.9593	5.5301	5.2525	4.8258	5.0925	3.437	5.4313	4.5198	5.4899	4.8237	5.9119	5.8174	3.861	5.6502	6.2815	6.5105	5.3323	5.2761	5.9456	4.1739	12.1079	5.2979	5.0527	6.0448	4.9326	6.9202	6.7201	5.615	5.0112	7.1868	5.905	5.5062	5.1506	5.9083	4.7703	12.4896	4.4666
PF3D7_0711200.mrna1_1	PF3D7_0711200.mrna1_1;159	159	5.465	5.0618	5.4754	5.1127	2.6206	5.9205	5.2754	4.4542	2.3618	5.0152	4.8283	4.332	5.3041	3.8629	6.6388	5.1177	4.969	4.3427	5.5053	4.7501	4.8787	4.1301	5.4883	3.7181	5.0849	4.5759	3.7592	4.8405	4.853	5.8186	5.4492	3.5173	5.093	4.7777	4.4403	4.8505	3.9155	5.1014	4.7004	4.9923	4.504	3.9231	4.7708	2.1375	3.8689	3.852	5.5211	4.5416	4.6513	3.3377	4.8349	4.6809	2.5336	4.6182	5.0866	4.6565	4.8777	5.0085	5.3111	3.116	4.0618	6.4395	4.3262	5.4222	5.3716	4.9136	4.4522	4.546	4.6082	4.2426	4.8027	4.7581	5.1048	5.4591	5.235	4.2319	6.5032	4.812	5.8058	5.5729	5.3147	3.7708	6.0496	3.3277
PF3D7_0711200.mrna1_1	PF3D7_0711200.mrna1_1;160	160	5.3245	4.3618	4.634	4.957	3.5838	4.9593	3.7027	4.0461	3.5595	4.5198	4.7038	4.6927	3.7549	2.9373	4.6328	5.1871	5.4229	3.8094	4.4363	5.5696	3.8934	4.4141	4.9026	4.5367	4.9189	4.8435	4.0522	5.2434	5.2683	5.5404	5.649	3.7355	3.8339	5.2122	3.9727	4.585	3.6029	3.9625	4.8924	3.842	4.047	4.2517	4.7991	4.8777	5.1077	2.5922	4.4012	5.0781	3.8895	4.5435	5.7257	3.9279	4.5699	4.6479	4.3219	4.9136	3.858	4.1243	5.2265	4.5619	5.3012	6.2657	6.4244	4.7388	4.5021	5.4848	5.6398	4.0951	5.1691	4.3082	3.1027	5.4715	5.0413	5.5002	4.7076	5.2731	5.859	5.7876	5.9551	3.9146	4.9449	4.8704	4.9727	5.2731
PF3D7_0711200.mrna1_1	PF3D7_0711200.mrna1_1;161	161	5.6988	4.2434	4.1318	4.9074	2.4699	5.3016	5.4158	4.516	0.6599	7.0509	3.6218	3.9745	3.8084	1.4647	4.5298	5.3118	4.3971	2.319	4.6294	4.852	4.673	4.4449	4.917	4.4995	5.5625	2.4383	5.436	4.8006	4.8679	5.8255	4.8718	3.6645	5.0334	4.7581	3.2265	3.3132	3.5472	4.9274	5.4229	3.4436	5.753	3.7257	4.8718	4.7148	5.1522	3.257	5.1301	4.9369	3.8895	4.3169	5.2044	5.106	4.06	5.5423	5.4575	4.4189	4.8032	5.4722	4.4542	3.9946	4.4679	5.0811	5.1264	4.7506	3.8924	4.9222	4.5466	4.2847	5.2559	4.281	3.6427	4.7597	4.8022	3.6323	5.1326	6.2517	5.6845	3.8063	4.8037	4.0985	5.0768	4.0268	4.6177	3.1843
PF3D7_0711200.mrna1_1	PF3D7_0711200.mrna1_1;162	162	6.0648	5.2578	5.275	3.8982	3.1795	3.8649	5.8512	5.1538	3.8904	5.9975	4.9754	4.8243	4.5078	1.8359	3.7004	4.3198	4.3639	4.8649	4.9303	4.5552	5.2909	4.0815	5.1643	4.0832	4.7186	3.7719	4.0755	4.7004	5.8336	4.4482	5.5945	4.9891	5.0435	3.9873	4.8836	3.5223	4.306	5.2008	5.1843	4.2758	4.6599	3.8709	5.5094	5.3632	5.8475	5.5014	4.7808	5.6645	4.3695	4.6264	5.0018	4.7719	3.4356	5.6079	5.9782	3.9718	4.9174	5.3937	5.6533	3.306	4.0849	4.7913	6.0828	5.8936	4.0807	5.487	5.2211	5.5141	4.9977	4.6502	5.3402	5.5144	5.3988	5.0925	4.8151	5.5546	6.5935	5.4293	5.3909	5.5182	4.861	4.7285	4.466	5.2634
PF3D7_0711200.mrna1_1	PF3D7_0711200.mrna1_1;163	163	6.5566	5.6343	5.1223	5.7973	4.6129	3.9809	5.0148	3.9819	1.7137	6.8015	5.4686	4.6837	6.1266	0.696	4.6118	5.1052	5.2265	4.009	4.2211	3.926	5.812	5.1202	4.1977	3.2434	5.0045	4.591	7.4734	5.4296	5.5619	5.2288	4.942	4.5091	4.9986	5.5481	4.3792	7.181	5.101	4.9764	4.5148	3.9523	4.7355	4.0951	4.7986	4.6999	5.8861	3.5981	4.1309	6.3331	3.7225	5.0879	5.1675	6.0959	4.9639	5.2399	4.8339	4.479	4.3533	5.7388	4.887	3.6758	4.785	5.7637	5.9512	5.2824	7.4045	5.1169	4.3125	5.5862	4.8634	4.0747	3.1953	3.6679	5.6611	4.8817	5.1164	4.504	5.5081	5.8914	5.0883	7.7315	5.366	4.3667	6.0123	6.4971
PF3D7_0711200.mrna1_1	PF3D7_0711200.mrna1_1;164	164	6.7263	5.5922	4.904	5.785	4.6582	5.5056	5.8161	4.4718	4.4456	5.8344	5.8999	4.2055	5.7621	3.9616	4.2032	5.0583	5.3889	2.3533	5.3796	5.3947	5.4107	5.5027	4.7126	5.8014	4.9982	3.3992	5.2246	4.9255	5.0308	6.3677	5.769	5.0387	5.4179	5.435	5.1707	5.1085	4.6668	4.7415	5.405	4.6548	5.7639	5.634	5.5447	5.3565	5.6305	4.7965	5.0892	5.021	3.251	5.1123	6.2095	6.3823	3.5874	5.3295	6.5033	5.3691	4.8043	5.6273	5.2743	5.7931	4.4423	5.6223	4.6456	5.5376	6.0063	5.6334	4.2494	5.4568	6.3892	8.3004	4.3792	4.5838	5.306	5.43	5.2434	5.3754	7.0846	5.9071	5.511	5.9928	5.3409	5.3277	5.1256	5.1719
PF3D7_0711200.mrna1_1	PF3D7_0711200.mrna1_1;165	165	6.3752	4.9625	5.2769	4.4854	3.479	5.0566	5.1039	3.5033	4.126	6.0253	5.704	5.8929	5.546	3.6404	5.0609	4.1763	4.3103	3.9088	5.8387	4.7043	5.7944	4.645	4.2608	4.2055	6.094	2.86	4.8987	5.2292	3.5993	4.9855	6.4162	2.0179	5.0849	5.723	5.4138	5.488	5.7618	5.5002	6.7525	4.5916	4.8089	2.5801	4.4751	5.1367	5.5258	4.1035	4.3618	6.3031	4.0626	6.4305	5.3172	5.7748	3.7388	5.2342	5.8936	5.1918	5.8467	4.6363	5.8522	2.4303	5.5339	6.7609	5.2642	5.4906	7.2069	5.6023	4.4269	5.6029	4.1993	8.2061	3.9937	3.281	5.0054	6.4568	5.366	5.5166	6.8031	5.3698	5.925	7.6677	5.4482	5.2098	6.2369	4.3854
PF3D7_0711200.mrna1_1	PF3D7_0711200.mrna1_1;166	166	6.0936	5.5659	5.1902	3.7159	1.6041	4.4256	5.1739	4.1739	2.5084	5.3677	4.8968	5.9388	4.6803	3.359	4.735	5.2798	4.8094	4.6837	5.328	4.6927	5.017	2.9616	5.5798	4.2623	5.2196	0.275	5.1683	5.2589	4.9107	5.0157	5.4067	3.3743	3.591	5.4141	4.9914	4.479	4.6893	3.2157	5.9456	4.0045	4.4963	3.3045	4.6893	1.7949	5.1851	4.8694	4.6747	7.8729	2.9392	6.4072	4.8032	5.5601	2.251	5.3551	6.0851	3.1227	5.2957	5.1779	5.8587	5.1731	7.1966	6.0052	5.3071	5.2246	6.6371	5.4229	4.8555	5.9243	4.8963	8.0322	4.1595	5.594	5.8644	5.6887	5.4053	6.859	6.9941	4.4951	5.4571	6.5337	4.7708	4.9146	5.6685	5.4192
PF3D7_0711200.mrna1_1	PF3D7_0711200.mrna1_1;167	167	6.0794	5.2675	6.0429	5.2787	3.6229	5.3537	5.0228	4.3111	0.6871	6.0241	4.8909	4.6317	5.2334	3.0409	5.1518	5.0665	5.2563	4	3.9269	4.2149	5.9369	5.2292	3.5423	3.8649	5.0747	1.6781	1.9891	5.2475	4.6053	5.8625	5.7714	3.433	4.3484	5.3771	3.2342	4.4101	4.5454	4.017	5.4253	4.7065	4.4594	3.1243	4.9704	3.384	4.6473	3.3896	4.3341	4.774	3.943	5.8475	5.3448	4.6764	5.394	5.4529	5.7634	4.8084	6.0398	5.578	6.0566	4.7939	6.3733	4.3702	4.7131	5.3136	5.0457	5.3219	2.26	5.8672	5.1156	8.2197	5.4777	4.8782	5.142	6.0253	4.5771	4.8972	6.0885	4.9635	5.5577	5.9866	4.6282	4.3448	6.2867	5.1313
PF3D7_0711200.mrna1_1	PF3D7_0711200.mrna1_1;168	168	6.4053	5.0175	5.578	4.847	3.2854	5.4741	6.2296	5.2453	3.8669	5.4653	5.527	5.2012	4.9727	2.0976	5.5075	5.823	5.4396	3.5497	5.1457	6.4788	5.4735	6.4016	4.3519	5.9411	4.7655	8.4863	4.4705	4.8831	3.5273	5.4957	7.8243	1.3505	6.4375	5.4479	8.3161	3.5717	4.1651	5.6696	6.5717	4.749	4.8202	6.7804	5.0391	4.0892	3.9542	3.8982	3.8022	6.9177	4.0798	6.1098	5.4774	6.0005	5.8909	5.2145	6.3102	4.903	5.5033	5.2338	5.9143	3.6668	4.1961	5.3241	4.2884	4.0018	5.6653	4.839	4.0557	6.205	5.2887	8.1325	4.785	5.0942	5.9558	5.5223	5.6473	5.0448	6.5914	5.5382	5.9286	5.9371	5.7309	5.43	6.457	5.1268
PF3D7_0711200.mrna1_1	PF3D7_0711200.mrna1_1;169	169	5.5945	4.848	4.7677	4.4101	4.9326	4.3547	4.9959	3.1127	3.86	5.4053	4.1227	4.8943	4.2593	3.942	5.2716	3.7474	4.9203	3.5619	5.0144	6.0947	3.9598	5.3327	4.7093	2.9709	5.0579	3.8866	4.3639	4.0841	5.359	5.5444	5.6887	2.5135	5.4777	4.784	5.1687	1.6088	3.7698	2.2079	6.0585	3.5644	4.8718	4.2008	5.0343	3.3868	6.1162	2.1635	3.6622	5.4774	4.7629	5.0819	4.6352	6.0928	2.272	5.0725	4.6843	4.8166	5.4735	4.8704	5.4443	5.8917	5.5841	5.9934	4.7772	4.888	6.3147	4.6803	3.5336	4.6651	4.4594	7.9604	4.2645	5.1231	4.5298	5.4832	4.0435	4.4614	6.6054	5.2415	6.007	4.6241	2.373	5.4429	5.4346	5.0426
PF3D7_0711200.mrna1_1	PF3D7_0711200.mrna1_1;170	170	5.7509	4.735	5.0849	4.6496	2.9467	5.7107	5.1627	4.1611	3.6781	5.441	2.1408	4.4581	4.706	3.4712	4.7344	4.9155	5.0942	3.144	5.1098	4.691	4.8654	1.9069	5.7829	4.0514	4.812	3.857	5.0785	4.7015	6.0097	5.4393	4.6843	5.6699	3.1554	5.5619	4.7586	3.9298	4.441	4.8605	5.366	4.0409	3.7613	4.0815	5.1755	4.7903	4.7153	3.6005	5.0618	4.5668	2.7634	3.7949	5.0725	4.6473	4.2118	4.3384	5.4253	5.4656	4.5711	6.4346	4.337	4.4121	5.0768	5.9986	4.3505	5.5765	4.9079	5.5868	4.0505	5.0479	4.1739	5.6554	4.8866	4.5429	5.4459	4.1052	5.3778	4.6736	6.8148	3.6713	5.0014	4.9681	5.1119	3.0072	5.4686	2.1922
PF3D7_0711200.mrna1_1	PF3D7_0711200.mrna1_1;171	171	6.4371	4.9741	5.6352	4.3653	3.7729	4.7645	4.7104	4.8384	3.2311	4.5765	3.4316	3.7148	3.332	3.3978	5.0103	5.511	5.3554	4.1882	4.5217	5.0631	5.6602	3.5447	4.1326	4.6229	5.2157	3.5741	4.6826	4.9425	5.9359	4.7355	5.477	4.839	4.7819	4.9891	4.337	2.8836	4.2257	4.7203	6.2139	4.5329	4.3827	4.9255	5.6085	3.8146	5.9413	4.0444	3.6253	4.8349	4.1465	2.7887	5.2578	3.1985	3.1506	3.6882	6.0141	3.1359	4.7824	5.0725	5.8397	4.4764	5.4663	6.1181	7.395	5.2731	4.2972	5.0849	4.5509	4.995	4.9203	5.8607	4.8958	5.1014	4.852	4.2464	4.6439	6.0781	5.9718	6.801	6.0892	4.7639	4.8919	4.4925	5.7527	3.861
PF3D7_0711200.mrna1_1	PF3D7_0711200.mrna1_1;172	172	5.1583	5.2494	4.7306	4.0557	4.1268	4.3205	4.6769	2.4276	3.8012	4.9658	5.2716	3.5223	3.7939	0	4.4867	4.3147	5.7442	3.5435	4.3834	4.2735	3.8278	4.84	4.862	4.0909	4.591	1.373	4.06	5.0072	4.7724	4.9814	5.3291	3.6531	3.2464	4.6565	3.6206	2.0738	4.1514	5.228	4.9491	3.2203	4.8074	2.0072	3.7782	3.4919	3.7666	4.1514	4.5692	4.2972	3.1635	4.6253	4.0738	3.2388	3.3277	4.4699	4.0277	4.0712	3.4396	3.5084	4.8288	3.5729	4.1691	4.5577	4.6831	5.4253	3.3406	5.0802	3.2418	4.7371	4.1562	0.8718	4.5416	5.0343	5.5829	4.0009	5.2067	4.814	5.691	4.5521	5.3273	4.5103	4.1177	2.7225	2.8817	4.691
PF3D7_0711200.mrna1_1	PF3D7_0711200.mrna1_1;173	173	5.6508	4.8664	4.4168	4.8058	4.5729	4.8802	4.995	5.0444	3.5801	4.9397	3.7581	4.1514	4.5783	3.8258	4.6064	5.151	4.9425	2.8237	2.568	4.2242	3.9982	4.4607	4.7618	4.7592	4.4216	2.5898	3.2063	3.9745	4.189	4.6611	4.9625	4.9198	3.8629	4.0215	3.0824	2.1077	4.2219	4.0695	4.7458	4.06	4.2334	3.3147	4.6415	3.5789	2.211	2.1177	4.1252	5.1526	5.155	3.8768	4.6352	4.9093	2.9467	4.6702	4.8728	4.1473	5.0014	5.3964	4.9973	4.1914	4.6444	4.7602	4.1843	5.0858	2.5583	5.0997	4.8485	4.3399	3.7719	3.8268	3.7527	5.211	4.2118	5.0409	3.3391	5.354	4.99	4.9837	5.4168	4.121	3.2795	2.6938	4.6741	5.0144
PF3D7_0711200.mrna1_1	PF3D7_0711200.mrna1_1;174	174	6.3018	4.8535	4.3792	4.991	3.9146	2.844	5.4189	4.8319	3.7687	5.1081	6.3098	3.144	5.7236	3.2957	3.3547	3.9136	5.9122	1.9964	3.7793	3.7027	5.4363	4.06	4.516	5.1699	4.7798	3.6253	4.9914	5.1687	4.9686	5.6326	4.7655	2.6112	4.9439	6.2143	4.1489	4.3176	3.9828	3.4436	5.735	4.5484	4.2296	4.7361	5.9939	3.8125	4.7137	3.067	4.3356	5.4673	4.3219	4.3827	4.5392	5.3005	4.3016	2.7159	4.8605	1.5261	4.7671	4.6542	4.7485	5.2223	4.4951	5.5166	4.2928	4.9621	5.3423	5.3611	3.0233	5.4986	5.2563	5.4816	3.9193	4.8125	4.6439	5.0255	4.857	4.6966	6.8786	4.2464	4.9584	5.5859	5.3723	2.5311	5.9722	4.8161
PF3D7_0711200.mrna1_1	PF3D7_0711200.mrna1_1;175	175	5.005	4.3169	4.8605	3.8258	3.4476	3.1194	5.1272	4.3709	3.111	5.1098	2.4621	3.8349	4.4296	2.5435	3.0704	4.5014	4.784	2.7181	3.0303	1.6736	4.6135	4.4796	4.9174	4.1135	3.6159	3.729	3.9326	4.3583	4.8664	2.8699	5.285	3.7495	2.7845	4.3597	2.266	3.8166	4.4764	4.905	5.098	1.8032	3.4983	2.278	4.3909	3.5097	1.9745	4.4243	3.3951	3.7004	4.8084	3.8787	6.0446	4.0695	6.254	4.9265	4.7436	3.8298	3.844	4.8084	5.765	4.8227	4.3716	4.0488	4.04	4.9773	3.853	4.1898	4.2227	3.6904	3.9495	5.2559	3.8748	4.554	4.0747	5.4222	5.0085	5.1014	5.2498	2.0426	5.0557	4.153	4.5497	3.2016	4.9709	4.1627
PF3D7_0711200.mrna1_1	PF3D7_0711200.mrna1_1;176	176	5.0448	4.7708	4.3038	4.1094	4.3916	4.5078	4.8924	4.7098	4.017	5.6562	3.269	2.6485	4.9759	4.0917	3.7517	4.6415	4.9864	2.852	4.4087	3.0054	5.7706	3.2479	5.0317	3.1243	5.2517	4.6781	4.9035	4.991	5.4967	5.8716	4.6439	2.8758	4.5286	5.0193	4.0704	4.272	3.7845	4.4522	4.4323	4.2418	3.8826	4.0461	3.9855	3.5484	4.5686	4.4443	4.1723	4.4005	3.4476	3.9411	5.3957	4.6317	4.6363	5.1538	4.9416	2.7549	5.5928	4.6938	4.2698	4.2079	5.0466	4.9486	4.6938	5.5367	4.2839	4.337	5.6525	5.6511	4.7629	3.9402	4.1538	5.0631	4.4601	4.2525	4.7377	6.0356	5.9322	5.2798	5.9547	4.5053	5.4588	5.5254	5.3523	3.9165
PF3D7_0711200.mrna1_1	PF3D7_0711200.mrna1_1;177	177	5.2935	4.926	5.0041	3.4141	3.272	4.4621	4.7882	3.0444	1.0215	5.0361	4.2396	2.0942	4.5546	3.0321	3.846	5.1202	5.3844	0	3.5097	3.106	4.5059	3.6323	4.7586	2.6893	2.5826	4.3356	4.6005	3.5497	5.2238	5.0259	5.7015	4.1069	3.7592	4.7065	4.0942	3.0054	3.4141	4.8017	3.6915	2.2957	3.8104	2.8197	4.1699	3.8629	1.6041	4.1268	4.0858	3.2403	3.4841	3.7939	4.673	4.4568	1.3951	5.257	3.9625	4.2675	3.5619	4.9231	5.3681	3.9174	5.1627	4.9864	3.86	5.1502	4.1424	4.2449	3.3031	4.497	5.3323	3.7214	4.926	4.116	4.406	4.5552	5.2044	4.4777	6.8684	3.9819	5.106	4.1144	2.8074	4.0652	5.0712	4.2242
PF3D7_0711200.mrna1_1	PF3D7_0711200.mrna1_1;178	178	4.7623	5.434	3.9846	3.437	4.1449	4.5336	4.9841	1.1043	2.272	5.517	4.5892	4.1707	4.4148	0	3.847	4.8743	4.9093	2.5993	4.3356	0.5753	5.3473	4.7666	2.6415	3.742	4.1803	3.8914	4.1127	3.5874	4.2517	4.9505	5.2114	3.9136	5.0422	4.9026	5.2843	3.1779	2.84	4.0135	3.3176	2.275	3.957	4.2188	4.5242000000000004	3.6814	4.6496	1.5801	1.384	4.6259	3.8217	4.2196	4.0531	3.7137	2.3391	2.8258	4.7955	4.5179	4.5711	5.3012	5.2361	2.4957	4.7181	5.9069	4.4195	4.2668	4.7214	5.2498	5.0135	4.7981	3.5447	3.4634	4.6106	4.4777	5.0418	4.8639	4.7692	4.4718	6.4163	4.3667	5.0426	4.8977	4.5801	1.3219	4.0453	3.926
PF3D7_0711200.mrna1_1	PF3D7_0711200.mrna1_1;179	179	5.318	5.5509	3.5668	4.0678	2.7027	4.1627	3.5922	2.3132	2.1827	4.1375	3.3089	3.6781	5.3719	3.0909	5.0201	4.7285	5.0553	5.6244	3.9699	3.8846	4.6685	4.8495	4.3147	6.3681	4.2296	1.1763	4.8792	4.9098	4.6831	5.4043	3.7751	2.5993	6.3785	5.0197	3.7782	2.8817	2.251	4.8595	4.3512	3.1506	3.1619	2.4141	6.5073	5.0712	4.0339	3.6803	4.5981	4.7054	2.5336	3.5814	5.0909	7.7144	4.7714	3.9773	3.99	4.7093	4.3132	4.9973	5.0853	4.7824	4.292	4.7975	4.7192	5.054	4.1144	5.3834	4.7565	3.942	5.3266	5.2739	3.6927	5.5447	4.8166	5.228	4.9265	4.9968	5.4545	3.6369	6.0483	5.2836	5.7197	4.0755	4.2165	4.1723
PF3D7_0711200.mrna1_1	PF3D7_0711200.mrna1_1;180	180	5.6456	3.9107	4.5521	4.4944	3.7104	3.2869	4.1449	3.3785	1.6508	4.9495	3.8319	3.1359	3.6112	2.6112	3.0303	4.6536	4.0188	4.1127	3.384	5.1989	4.9542	2.8875	3.839	2.5826	4.855	2.9165	1.9146	4.263	4.5447	4.7082	5.3736	3.5447	4.4938	5.709	4.6058	3.2884	4.5292	4.3583	3.9773	3.4957	4.4764	4.6035	3.0976	4.2472	4.0687	3.4686	4.2327	4.6993	3.8866	3.257	4.9035	4.4443	2.9317	4.2172	4.263	4.7181	5.0853	4.2449	4.6053	4.2365	4.9155	4.8841	3.9514	4.3978	4.9941	3.0391	4.6035	3.3813	5.2754	3.4995	4.1497	4.4182	3.0479	4.0418	4.4699	4.1276	5.5901	3.6088	5.7511	5.1461	5.7219	3.5656	5.2494	4.1993
PF3D7_0711200.mrna1_1	PF3D7_0711200.mrna1_1;181	181	6.5166	4.8914	4.9809	3.9864	2.1859	4.6194	5.0734	3.7355	3.7835	6.0193	4.8278	3.1227	4.7442	4.0286	3.857	5.4286	4.682	4.9882	3.2063	5.1001	4.5361	3.511	4.2334	1.4957	5.6952	4.0027	4.2698	4.5741	4.5826	4.8309	4.5741	1.6462	3.8924	6.5803	5.5043	4.3327	1.7268	5.1194	5.1843	3.8074	3.1027	4.5759	3.7334	4.4673	4.2032	2.4621	4.742	3.7897	2.4699	2.9964	5.3381	4.8605	3.5286	5.4296	5.3455	4.8125	5.047	4.841	4.9241	3.8943	5.1619	6.353	3.1094	4.8309	2.2234	5.8953	3.4995	4.7208	4.4303	4.3125	3.228	5.7592	5.1144	4.4463	3.9364	5.1502	6.3616	6.5278	6.8582	5.7331	5.3771	4.7538	4.1293	4.6041
PF3D7_0711200.mrna1_1	PF3D7_0711200.mrna1_1;182	182	5.7358	5.5735	5.087	5.1687	4.1554	4.1731	5.5207	4.5192	2.157	5.4232	4.235	5.1391	4.849	4.2787	3.925	4.5046	4.7263	5.5046	2.067	5.1181	5.6453	5.5747	5.5021	3.4983	4.7793	4.2847	3.1194	3.86	5.3927	5.875	5.2365	5.3151	4.9083	4.6724	4.7043	1.4383	5.7425	4.7317	3.99	3.7666	4.925	3.7071	3.7623	4.7714	3.7323	5.1981	5.756	4.5002	2.8094	3.591	5.7206	5.3212	3.1763	5.4796	4.9198	5.0081	4.62	4.6473	5.1635	4.3875	5.0561	5.3512	4.0531	5.1338	4.7501	4.5008	5.3512	4.2608	3.3632	5.4097	3.5558	5.0777	4.9977	5.6363	4.8384	4.0531	6.4458	8.5619	5.6792	6.4391	5.7401	6.744	5.632	7.9668
PF3D7_0711200.mrna1_1	PF3D7_0711200.mrna1_1;183	183	6.628	5.4135	5.1985	4.0514	4.2472	6.0934	5.2758	4.257	4.9773	8.4283	4.5753	5.8417	4.3861	6.1831	5.922	5.1387	4.9588	4.926	4.5801	5.7027	6.7329	5.0184	5.7074	4.6513	6.9734	4.4128	1.4957	5.9117	6.5187	7.1492000000000004	7.1702	4.4548	4.4535	6.8628	6.1965	4.3176	3.6904	5.8532	5.8936	3.6369	4.6135	4.101	5.7623	4.4489	6.0341	6.5339	5.0496	4.7655	4.4912	5.4205	7.2853	4.6781	5.7772	4.9064	5.7436	5.6993	5.5304	5.8248	5.7669	5.1526	6.3808	6.6791	5.0188	6.1912	5.5847	6.0804	4.9741	5.3583	5.1326	5.4141	5.4158	5.1035	7.2404	6.4351	5.9526	6.2873	6.8633	4.9064	6.8345	6.5683	6.7536	4.0117	6.5407	5.7519
PF3D7_0711200.mrna1_1	PF3D7_0711200.mrna1_1;184	184	7.0796	6.4276	5.7522	6.0221	5.0396	5.8146	5.8848	5.9741	4.4094	7.1006	5.3579	7.5122	5.5561	5.434	5.7845	5.6282	5.4796	5.9052	6.4575	6.7499	7.6189	5.9474	5.8694	6.0836	7.2468	5.0501	5.4538	5.682	6.934	6.8579	6.7912	5.0883	6.0164	7.0512	5.5558	4.5783	5.2346	5.9741	5.5726	5.2422	5.3916	6.0173	5.9581	5.9782	5.1691	6.6785	5.6806	4.7398	5.0811	4.8339	7.1803	6.4833	4.7203	6.1003	6.3404	6.4877	6.2655	5.5484	5.6191	5.1477	5.8056	6.1233	4.6387	6.6611	7.7556	6.902	5.1461	5.7866	5.238	5.3968	5.9345	5.7131	7.0538	6.4012	5.3331	5.847	7.6346	5.4266	7.0131	6.4714	7.2254	5.0875	5.1391	6.2653
PF3D7_0711200.mrna1_1	PF3D7_0711200.mrna1_1;185	185	5.784	5.7211	6.1457	5.6226	3.8248	5.9602	5.3027	4.7677	4.3646	6.6201	5.9784	6.5262	4.7634	4.4699	5.6456	4.6559	5.7645	5.0365	4.2126	5.8657	6.7724	5.9875	4.0135	3.0976	5.4832	5.7695	2.846	4.2876	5.7965	5.4506	6.8766	4.1667	5.0777	5.6115	5.2384	1.9709	4.7501	4.9732	5.6381	4.796	5.0734	3.6938	5.7233	4.3111	5.3012	6.1094	6.0898	4.742	5.2754	5.0157	6.0206	5.3237	3.7549	4.5625	5.3723	6.062	6.192	6.4365	5.6311	4.585	5.1098	8.08	4.067	5.8607	4.3547	5.8936	5.2153	4.4614	4.7004	5.862	5.4947	5.8826	6.7419	5.4864	4.5179	5.4236	7.524	5.1493	6.7115	5.4854	4.749	4.3937	6.4998	4.8545
PF3D7_0711200.mrna1_1	PF3D7_0711200.mrna1_1;186	186	6.8581	5.5573	7.186	5.8248	4.8924	5.9639	5.6993	4.2578	3.3262	6.1973	7.0937	5.5273	4.2832	5.0531	4.7687	6.3623	5.6259	7.0164	5.6459	7.4367	8.3311	6.5727	5.3785	5.7109	6.2485	5.6991	4.6662	5.557	7.289	8.8128	6.1989	4.8222	5.7382	6.8978	5.9115	5.4449	5.0644	5.4158	5.1318	5.079	4.4489	5.0505	5.7407	4.8694	4.1119	7.4408	7.8659	5.4571	0.7137	4.917	5.8158	5.6837	5.4439	4.9533	5.6387	6.7242	5.295	6.7093	5.9702	4.9193	5.5166	9.4432	9.2588	6.9484	6.7616	5.9923	4.9846	5.5847	5.4124	5.6008	5.3012	5.7544	6.8611	5.7309	5.2095	5.942	9.1347	8.415	8.3321	7.452	6.1016	3.157	6.2498	6.2432
PF3D7_0711200.mrna1_1	PF3D7_0711200.mrna1_1;187	187	7.3887	5.6171	6.3752	6.7572	4.1035	6.239	4.6264	3.8063	3.4906	7.5607	5.9619	5.2373	5.2824	4.7761	5.0054	4.6363	5.0444	5.9921	5.85	6.0221	9.7721	6.9959	5.9964	6.537	6.3703	4.3583	6.0906	4.8861	6.2743	8.5962	6.5016	5.4535	6.4537	6.5581	5.7404	4.4803	4.3512	7.9701	6.067	4.856	4.6053	4.1218	5.5043	5.6168	5.2199	7.0135	8.0497	5.5817	5.0742	6.0678	5.9937	5.7918	4.9736	5.1914	6.5008	5.5937	6.532	5.4446	5.6542	4.6616	5.1977	9.3817	6.8809	6.1475	6.9159	5.5226	5.0268	6.1311	4.851	6.3915	6.2871	5.6943	5.9864	6.1152	5.1679	6.2876	9.6559	5.8642	6.2292	7.555	5.43	3.2449	5.77	5.9595
PF3D7_0711200.mrna1_1	PF3D7_0711200.mrna1_1;188	188	6.7568	6.2643	6.6129	5.7986	6.2521	5.6716	4.6764	4.8084	3.111	6.47	5.8982	7.0405	3.7814	4.9672	5.1293	5.7777	5.926	5.7962	4.2965	6.4581	8.4828	4.5945	5.7054	2.5135	5.7978	4.7382	3.9326	6.1965	5.4456	7.9864	5.8094	5.6733	5.8158	6.2443	5.1886	2.6554	4.5154	6.819	5.4216	4.855	5.2254	4.441	5.5226	4.2449	4.7897	6.7212	6.5875	4.5398	5.0378	4.6798	6.483	4.6559	3.1276	5.1663	5.7774	5.4935	5.9298	5.4725	5.2698	5.4653	5.6285	9.209	5.7594	5.5898	6.4846	5.607	5.2165	5.6212	4.5583	6.3892	5.4046	5.3854	8.4221	5.0233	5.5444	5.4046	9.2152	4.785	6.9086	6.8198	5.327	6.2188	5.2578	5.0678
PF3D7_0711200.mrna1_1	PF3D7_0711200.mrna1_1;189	189	6.1761	5.6921	6.141	5.7203	3.4581	5.634	5.2928	4.6769	3.1177	5.8245	5.2847	4.6363	4.8919	4.2055	5.568	5.6369	5.2596	4.9179	5.3445	4.2079	6.0605	5.9203	5.1886	5.5379	4.9364	4.327	4.4336	3.7366	5.7921	5.5726	5.6556	4.251	4.8258	4.7751	5.1106	4.3327	4.8354	5.9729	5.4912	5.0387	3.9736	4.9236	6.3761	4.5198	4.4529	6.1701	6.6181	4.7043	3.8856	5.2884	4.9269	6.371	3.904	5.5865	5.4712	5.8587	5.2145	6.1069	4.8836	4.2987	4.6927	7.7826	5.7455	4.7882	5.1064	5.1562	4.889	3.6392	5.4845	6.0538	5.7753	4.6576	5.602	4.8166	5.2623	3.272	8.1671	5.2315	6.0193	5.2024	4.7949	4.4938	5.2498	4.5491
PF3D7_0711200.mrna1_1	PF3D7_0711200.mrna1_1;190	190	5.6812	5.2407	4.9968	5.1031	3.4867	6.1408	4.9107	5.2102	3.5521	4.2087	3.6565	2.441	5.9928	1.7268	5.5729	6.0633	5.7965	2.7824	4.3971	4.5223	5.439	4.1457	5.2083	3.342	4.8654	5.157	3.5008	4.2357	5.7576	6.1639	5.4239	3.6299	5.3409	4.0099	4.8309	3.1619	4.796	4.2396	5.1831	4.5838	4.4209	3.9193	4.354	5.1164	3.844	5.2551	5.0657	5.0255	3.7814	4.5429	4.5154	5.4293	4.0277	5.2453	4.742	4.435	5.0103	5.1436	5.8022	4.2913	4.84	6.2168	5.5065	4.9787	4.2024	5.0448	3.6622	4.7793	3.9773	4.6519	4.6387	4.9519	4.3241	3.7312	4.9317	5.6753	6.1961	5.3944	6.4778	5.4709	4.1018	5.4803	5.5062	6.4705
PF3D7_0711200.mrna1_1	PF3D7_0711200.mrna1_1;191	191	5.3441	4.4854	6.3858	5.2724	3.0942	4.849	6.7417	4.5987	4.4963	4.7808	2.8176	3.2403	4.8068	3.5198	3.7918	7.5181	4.6786	4.2388	3.6253	4.594	6.2578	4.2824	5.7785	4.8934	4.5129	3.3882	6.4413	4.6124	5.0067	5.8465	5.3273	5.6605	4.5154	5.0665	4.7991	5.966	5.0405	3.8053	5.111	3.6982	3.0444	3.6747	5.8684	5.568	5.2342	5.8392	5.6574	5.432	4.5656	2.278	4.9117	4.9397	4.2024	5.1135	4.2758	10.9168	4.6668	5.5792	5.5729	8.1926	3.903	4.5644	4.8339	5.0548	4.6017	5.2968	3.861	5.1787	6.3439	5.93	5.3459	4.3001	5.7939	5.2334	7.9325	5.3999	7.344	4.0815	6.0609	4.9212	5.31	3.3799	5.3092	6.831
PF3D7_0711200.mrna1_1	PF3D7_0711200.mrna1_1;192	192	6.1245	5.5668	4.3653	5.4053	6.0173	5.0596	5.0405	3.991	3.0054	5.85	4.1035	4.0985	5.1231	5.9706	4.3723	5.0862	3.8807	6.3436	5.8607	4.5993	5.9816	5.2517	4.9658	5.5062	4.8846	4.6462	5.4919	5.1481	5.4683	6.242	5.9255	4.9495	5.8921	5.2746	3.1827	5.8422	3.9764	3.717	5.8592	5.545	4.8197	4.3484	5.3208	5.1827	5.2319	5.7301	4.4101	5.9579	4.5692	5.5801	5.6218	5.6241	2.9561	4.4886	5.7377	4.5317	5.1461	6.4355	5.6296	5.0201	4.9887	6.2124	5.5531	5.3487	5.3885	6.0123	4.2891	5.2943	5.7716	5.9607	4.1843	4.99	6.0067	5.9491	5.4643	4.5916	6.0932	5.8848	6.0241	5.3484	5.8273	4.2623	6.2246	4.7903
PF3D7_0711200.mrna1_1	PF3D7_0711200.mrna1_1;193	193	5.9267	4.6628	4.7485	5.0942	1.433	5.691	5.3316	3.7344	1.5211	5.6792	4.2994	3.9203	5.0747	2.9336	3.7824	4.634	4.8634	4.2242	3.251	4.7751	1.7908	3.5741	4.7517	4.5705	4.6473	1.1243	3.859	5.2304	4.251	5.4506	5.1412	4.1018	4.4989	5.0738	5.4538	3.4423	5.3771	3.7474	4.8084	3.9336	3.4436	4.9131	5.2806	5.2176	4.1579	4.9458	4.6076	5.0343	4.7965	4.433	4.7876	4.4963	4.7703	6.1262	5.5226	2.9298	4.9212	3.7538	5.4443	5.5738	5.126	5.057	5.0126	4.8263	3.9364	4.3399	5.3519	5.0587	5.7661	4.9768	4.2802	4.5975	5.067	4.9486	5.0522	4.2623	4.9621	4.5595	5.581	4.3512	4.6977	4.2063	5.1346	4.3052
PF3D7_0711200.mrna1_1	PF3D7_0711200.mrna1_1;194	194	5.68	4.7153	5.1477	4.3847	4.2884	4.8575	4.4957	2.856	2.6758	5.0959	4.6392	3.2032	4.95	0.5945	4.0339	5.2184	4.4796	4.3568	3.61	3.8679	7.0987	4.9274	4.9054	3.4436	4.263	3.6519	4.5204	5.2498	3.8176	7.2783	5.4696	2.4777	4.7729	5.3512	4.0849	4.3618	1.0215	3.9718	4.6893	3.839	3.5059	4.756	4.3923	3.9107	4.9112	3.2079	4.4363	5.0076	3.3951	4.8146	4.3262	5.0938	3.1043	4.8649	4.2525	4.3406	4.067	4.8953	5.1815	5.7474	4.0144	5.0175	3.3646	5.0152	3.9764	4.5217	4.3219	4.254	4.7597	4.9397	3.0233	3.7897	5.5907	4.7409	5.3554	4.7876	6.5356	4.3161	5.7257	4.3491	5.0321	4.843	4.9855	3.251
PF3D7_0711200.mrna1_1	PF3D7_0711200.mrna1_1;195	195	5.8321	4.0652	4.6094	4.7131	2.1603	5.4709	4.1851	3.6971	4.1819	4.7666	5.5376	3.7485	4.8914	2.4751	3.7452	5.1131	5.0179	4.2847	4.6294	6.5464	5.602	4.7592	4.9982	4.3082	5.0457	3.5072	2.067	5.133	5.4803	4.8197	5.9579	3.7027	4.774	5.3143	4.3226	4.0566	8.4567	5.0963	6.7531	3.9607	4.406	4.1457	5.8352	4.0985	4.5248	4.1554	4.7463	4.7882	2.7991	4.785	5.8522	5.5865	5.3913	4.7109	4.3298	4.3132	5.044	4.6571	5.153	4.8654	5.7605	5.6058	3.841	3.7949	4.5922	5.6764	4.5705	4.121	4.254	4.5392	4.0661	5.2836	4.8084	5.2464	4.6803	6.408	6.5231	5.1695	5.7458	4.4575	3.9542	3.5336	5.4239	5.5395
PF3D7_0711200.mrna1_1	PF3D7_0711200.mrna1_1;196	196	4.6588	5.0246	5.4168	4.0575	4.7996	4.649	4.5348	4.7219	4.4026	6.0383	4.6764	5.5192	4.6927	1.9298	4.1102	4.8364	4.5135	4.2517	4.8263	4.9112	5.3799	3.9819	5.1997	5.1554	5.5298	3.8748	4.4436	5.0557	5.3547	4.61	5.6733	2.6826	5.2928	4.8379	4.1408	4.5741	4.1202	4.8575	4.845	4.3568	3.6781	3.2957	4.6803	4.2675	3.903	4.5607	5.5258	5.0255	4.1587	4.3618	4.7517	5.0955	3.9982	5.299	4.7279	4.5336	5.0557	4.9069	5.2403	5.2399	4.2972	5.4185	5.5429	4.9602	5.2668	5.2769	5.3176	5.0058	6.243	4.6206	4.3023	5.4764	4.7425	5.2434	5.4838	4.9896	5.4925	4.6011	5.7623	4.5204	4.9686	4.1194	4.7301	5.6485
PF3D7_0711200.mrna1_1	PF3D7_0711200.mrna1_1;197	197	4.557	4.1293	5.2153	4.5717	2.8156	2.9709	4.839	5.0413	3.1875	5.8765	4.8146	4.1424	4.6859	2.5945	4.8319	6.4854	4.4809	4.1465	4.7371	4.1898	4.3262	5.0879	5.7735	4.3625	5.5388	3.9373	3.6159	4.8495	5.4973	4.5267	6.3553	4.9026	4.7944	4.8258	5.1599	4.3363	3.7038	4.9165	4.5204	4.7355	3.6427	2.9165	4.5311	3.4529	5.1069	2.144	5.2122	4.2311	3.6758	4.4867	5.323	4.2795	2.4621	4.9312	4.7565	3.8963	4.3219	4.9303	5.4565	4.7495	5.4819	5.6433	4.861	4.1481	5	4.6943	3.8298	4.8977	4.0391	4.3313	2.6803	4.06	5.2153	5.1342	5.9903	5.5192	6.1311	4.9514	5.4621	4.8171	3.5497	4.4162	4.814	6.1355
PF3D7_0711200.mrna1_1	PF3D7_0711200.mrna1_1;198	198	6.0159	5.0751	4.7361	4.5423	3.7115	4.4012	4.6218	1.7866	3.7876	3.8777	2.8659	1.9411	4.5014	0.9855	4.5166	5.2141	4.3413	4.1675	4.3723	3.9269	4.5323	4.8395	4.9083	3.3896	5.2199	2.4463	3.5398	4.439	4.1554	4.4561	5.31	3.696	5.3551	5.3642	4.0277	2.1408	4.6871	3.8895	4.1922	3.332	3.7015	3.9021	4.7485	4.0435	4.1202	4.2242	4.9928	4.9486	4.4718	3.7517	4.4456	4.6651	4.7772	5.6963	4.435	5.0197	4.8222	5.142	5.8071	5.8209	5.4152	2.7698	4.8585	5.0794	4.6182	5.0704	3.1144	5.1635	4.0959	4.6599	3.9486	5.3558	4.7485	5.4266	4.0618	5.2604	5.9074	5.1815	5.9711	4.9439	5.0644	4.5021	6.0879	3.943
PF3D7_0711200.mrna1_1	PF3D7_0711200.mrna1_1;199	199	6.3161	4.5577	5.1926	5.0501	2.7159	2.7698	5.6611	4.3695	4.2257	5.1985	5.4558	5.116	5.9745	3.3016	5.1595	5.2445	4.9855	6.1363	4.8248	5.2273	4.2555	4.5527	5.4189	5.6418	5.3954	4.4067	3.925	4.9001	5.318	5.4558	5.6244	4.1276	5.1926	5.8035	4.8202	3.2839	4.7425	4.2087	5.5753	2.742	5.1077	5.0548	4.7538	4.9819	5.745	4.2273	4.8977	4.8369	5.9686	4.4263	4.2994	4.3806	4.4289	5.6885	4.0909	4.3792	4.8222	4.9891	5.6772	5.1715	5.6232	5.2083	4.272	5.8068	5.5379	5.1855	4.7137	5.36	5.2319	4.7581	4.5286	4.2024	5.3985	5.0444	4.5963	5.3586	6.5375	5.2498	5.7186	5.8017	4.6673	4.6854	5.6806	6.2259
PF3D7_0711200.mrna1_1	PF3D7_0711200.mrna1_1;200	200	5.8814	5.1276	4.6398	4.8151	2.5185	4.2972	5.2913	2.4168	4.0824	5.1497	3.3909	4.0772	4.9136	3.8156	4.106	5.9186	4.9542	4.4861	4.3875	3.5236	4.3248	5.0921	5.0781	5.3621	4.337	4.9373	5.5182	5.2612	5.1566	4.3916	5.3978	4.5838	5.465	4.2456	4.8972	5.0347	5.3078	5.6378	5.0691	4.5509	4.106	5.1755	4.5546	3.7677	4.0117	3.3045	3.7761	4.7252	4.135	3.5385	4.7175	4.641	4.2296	5.1731	4.9359	3.8197	4.1859	4.8495	5.3899	5.8001	5.4741	5.9683	4.889	5.3107	4.332	4.756	3.9882	5.1181	4.7279	5.5466	4.2817	4.8465	5.2935	5.1297	4.7511	5.3366	6.6903	4.5078	5.5515	5.4396	5.6502	1.7093	6.0052	6.353
PF3D7_0711200.mrna1_1	PF3D7_0711200.mrna1_1;201	201	5.7035	5.285	4.3074	4.4263	2.1077	3.7355	5.582	3.9021	4.366	5.9477	6.0896	4.591	5.1252	0.4114	4.2479	5.6168	5.0312	3.7027	3.9681	6.1131	3.7527	5.438	5.4053	5.2102	5.5619	1.5753	5.6918	3.8339	5.7517	5.0535	6.0336	2.9946	4.7268	4.6576	5.643	4.2913	5.6079	4.7719	4.1683	5.3466	5.2928	4.4548	4.516	2.6346	4.1875	5.0639	4.7871	5.1148	4.2172	4.845	4.9505	4.6017	4.1268	5.3078	4.7474	4.6696	4.2441	4.9193	5.1691	4.7082	4.6147	5.684	4.0575	5.5506	3.9882	5.5759	4.9255	5.1977	6.1344	4.3554	4.2994	5.3291	4.1595	4.554	5.1185	5.7145	6.3041	5.7905	5.8427	3.9653	5.7949	4.6041	4.5729	5.3903
PF3D7_0711200.mrna1_1	PF3D7_0711200.mrna1_1;202	202	6.1083	5.6124	4.7666	5.6002	3.2494	5.2836	5.6887	4.6639	2.0496	4.9896	4.2342	4.1043	4.8639	2.3277	3.9579	5.4039	5.5892	4.9533	4.9819	3.2479	4.5435	5.0648	5.3754	5.4141	5.0682	4.5367	4.6554	4.9322	5.0841	5.5674	6.0389	4.0286	4.9411	6.375	5.3501	4.2585	4.3985	4.4666	3.3045	4.8817	4.3554	5.0108	5.0036	4.7592	5.0712	4.701	4.6814	4.9791	4.0027	2.8699	4.8012	5.8844	3.6679	5.3273	4.8856	3.2884	5.292	5.7584	5.6456	5.2858	4.735	5.6302	4.3038	5.0058	4.669	4.9846	4.7382	4.6977	4.4555	3.2388	5.5592	5.5494	5.342	5.2728	3.7929	5.2802	5.875	4.8485	6.1713	5.1562	4.4515	3.4087	5.5907	5.503
PF3D7_0711200.mrna1_1	PF3D7_0711200.mrna1_1;203	203	6.0706	5.3041	5.3223	5.0531	0	3.851	5.7098	4.5527	2.2357	6.2865	5.0596	4.2502	5.4436	5.5211	4.1457	5.2698	5.0781	3.9088	3.4931	4.4509	4.7431	4.6153	5.9575	4.9326	4.2638	3.7474	4.1465	4.0144	3.7312	6.1465	5.575	5.36	5.8989	4.9528	5.0815	3.3205	4.1334	5.7803	5.3223	5.1827	3.9982	4.3248	5.7371	3.8186	5.7756	4.1827	4.193	5.0592	5.4967	5.5075	4.6369	4.9122	5.3187	5.1566	5.1599	4.0444	3.6299	5.4336	5.4607	5.0206	5.673	4.8048	5.0032	4.9088	5.2873	5.0483	3.8777	5.8012	4.2698	5.2664	3.8738	5.3331	6.0292	4.5416	5.1031	5.3352	5.9317	6.0633	5.3494	5.2887	4.8997	3.2479	5.6871	5.6834
PF3D7_0711200.mrna1_1	PF3D7_0711200.mrna1_1;204	204	6.071	6.2063	5.1371	5.5534	4.756	4.1069	5.2032	5.2376	4.047	6.1481	5.0045	4.5668	5.3295	3.5945	4.7887	5.2776	5.3477	4.0858	4.5059	6.1932	6.2477	4.5619	4.9533	5.1169	6.0081	4.4861	4.7929	5.0264	6.2643	6.5276	5.9456	5.6264	5.2118	5.5157	5.3854	3.2342	5.0862	5.4793	6.1595	5.6112	5.2935	5.1993	5.4522	6.5711	6.0847	5.0175	5.7835	6.4058	5.9265	4.6651	4.9131	5.6619	4.09	5.4686	4.5059	5.0622	4.6358	5.9632	5.6314	5.3688	5.1683	5.3834	4.9547	5.6182	4.3111	5.0396	5.1457	5.1554	5.2079	5.8362	5.1043	5.9129	5.7487	4.8644	5.5357	5.7895	6.1689	5.323	6.0881	5.6857	5.1627	4.8001	5.0369	5.1635
PF3D7_0711200.mrna1_1	PF3D7_0711200.mrna1_1;205	205	5.921	5.5817	5.1627	5.3067	0.4751	3.6264	4.8866	4.8268	4.1018	6.2483	5.5005	5.367	5.7756	5.0387	4.4162	5.1631	6.1577	3.6814	4.4963	4.5644	5.9307	4.6588	4.9241	3.9505	4.8924	4.5398	3.4816	4.2032	4.8972	6.5059	5.7085	3.4128	4.6932	4.8212	5.2234	4.067	5.3512	4.0063	5.3754	5.0518	4.554	5.5075	5.6932	2.319	4.5236	5.3882	5.3331	5.845	4.4396	4.9477	5.1659	4.9088	0.7137	4.9923	5.2176	5.0431	4.8053	5.009	5.374	4.7798	4.5033	1.0635	5.1831	4.5361	4.2141	4.7835	4.0081	5.2687	5.8204	5.4492	4.4416	5.5835	5.9453	4.5261	5.7562	5.6427	6.1659	4.8156	5.822	4.3484	4.306	4.904	5.6565	6.2302
PF3D7_0711200.mrna1_1	PF3D7_0711200.mrna1_1;206	206	6.3521	4.5711	4.723	3.9458	2.0635	3.7761	5.4777	4.5116	3.4074	6.1867	5.3656	5.0892	4.8166	1.7698	2.488	5.1181	4.1391	3.4423	4.7803	2.9782	5.3656	5.2623	4.6645	5.2931	5.1695	4.4614	5.0917	4.9896	5.516	6.1303	5.1309	4.4627	4.2141	4.4074	3.849	2.3561	6.0697	4.8037	5.7233	5.3561	4.1619	5.1985	5.1643	4.7027	4.2683	4.306	4.8339	6.5798	5.7382	4.3743	4.5577	5.0824	4.2001	5.2832	4.6253	4.1538	4.3009	5.4479	5.2327	5.2261	5.5311	5.5361	4.5868	5.3747	4.6082	4.5632	4.774	5.3971	4.8738	4.9467	5.4877	5.5289	6.1223	5.1043	5.2001	4.935	5.1707	5.1671	5.8115	5.3896	4.6571	4.6977	5.2521	5.5972
PF3D7_0711200.mrna1_1	PF3D7_0711200.mrna1_1;207	207	6.3612	5.2935	5.6713	8.3079	4.4874	5.1243	5.8495	2.5993	2.157	5.7377	4.3861	15.9966	7.2918	6.5786	4.0695	5.4202	4.5527	3.4155	4.3111	5.846	5.4761	4.2196	4.7629	4.4614	5.2098	2.4906	4.1309	3.1635	5.6724	6.0076	4.9444	4.9411	5.1993	5.8415	5.1235	3.8248	2.2449	4.7549	5.8535	4.2728	4.3455	4.4429	4.7533	5.3964	5.2067	4.5398	5.1194	7.7107	5.1759	5.6171	5.4896	4.8674	4.2411	5.2787	4.5945	5.1791	5.1522	4.8535	4.8649	4.7793	4.9083	5.2596	4.2288	5.3625	4.1803	4.6954	5.4522	5.6918	5.3262	5.5248	5.0483	5.3677	5.5046	5.4005	5.6873	3.8135	5.9054	6.0025	5.5413	3.9819	4.4783	4.153	5.2828	4.8298
PF3D7_0711200.mrna1_1	PF3D7_0711200.mrna1_1;208	208	6.8482	6.0966	5.4128	7.6378	4.8924	4.4269	5.1787	4.2861	1.9486	5.9416	5.9547	4.3916	7.4078	2.3618	4.2705	5.4696	4.3944	4.9246	5.2161	5.6447	5.3909	5.2145	5.4057	5.1338	5.0777	4.1579	5.1285	4.3391	4.1276	5.6899	5.8659	3.9088	5.126	6.015	5.0144	3.858	5.0993	4.1771	5.3723	5.2012	4.5625	3.6076	5.093	4.1473	4.9288	4.8948	3.7148	5.8099	5.1043	4.7975	5.1855	5.0635	1.9373	5.2498	4.862	5.2063	4.2972	5.5774	5.9004	5.7661	5.2581	5.6029	5.054	5.1579	5.3431	5.8875	3.9203	5.2311	4.5503	5.2566	5.6244	4.3512	6.3074	4.8435	5.6812	5.0849	6.3112	4.4463	4.9819	4.9303	4.2653	4.5429	4.7388	5.7748
PF3D7_0711200.mrna1_1	PF3D7_0711200.mrna1_1;209	209	5.3114	5.5195	4.4522	7.6053	3.7856	5.2589	5.4212	2.6415	1.6276	4.4303	4.0678	5.3103	5.8017	2.729	4.4666	4.7576	4.218	3.4803	4.7533	4.0303	5.3875	3.0875	4.6235	4.6513	5.4761	2.6622	4.0206	3.861	4.5429	5.6118	5.7936	3.5373	4.9823	5.1006	4.2735	4.7175	3.4712	5.0768	5.057	5.3544	4.2227	3.6724	4.6352	4.5385	3.9117	4.5084	3.8748	5.3484	4.7527	3.3632	5.26	4.9955	2.6392	4.5509	4.373	3.6542	3.2957	5.5062	5.5059	3.8718	4.3568	5.7317	4.4568	4.6949	3.3031	4.6479	3.4155	4.1252	4.6415	3.4906	5.0264	3.4046	4.6899	5.8243	4.4634	4.2824	6.0208	3.4816	5.5011	3.2032	5.6439	2.4383	4.6294	5.1627
PF3D7_0711200.mrna1_1	PF3D7_0711200.mrna1_1;210	210	5.4819	5.6349	4.2296	7.963	3.7137	5.3523	3.8866	3.9946	2.1144	5.8485	5.0188	4.1318	6.9385	2.278	5.0938	5.2449	3.9212	5.2323	4.5735	3.2373	5.1227	3.6171	5.2184	4.5033	5.0609	0.546	4.4712	4.5656	4.3132	4.8268	4.905	3.2001	3.3377	4.9625	4.2063	3.5008	4.7442	4.441	5.6685	3.7071	4.3674	2.5361	2.6508	3.516	3.7527	3.8197	5.2694	5.1006	5.0674	4.193	4.4026	4.6938	3.4634	4.849	4.2434	3.0233	5.61	5.2001	5.9319	4.6639	5.9134	5.5254	3.6736	4.8875	3.9146	5.0081	4.9217	4.935	4.8104	5.1871	4.0644	4.6294	5.8582	5.565	4.3045	3.839	5.7377	5.6115	4.9198	5.3625	3.9383	3.5472	5.8895	2.943
PF3D7_0711200.mrna1_1	PF3D7_0711200.mrna1_1;211	211	5.0085	5.3646	4.8709	7.068	4.3491	2.9561	5.1131	3.8679	1.3334	5.8058	4.9439	4.4323	6.8574	0.9782	4.8953	3.8904	4.9345	3.6803	5.4022	4.9402	4.5723	4.3526	4.6611	3.1651	4.8885	4.1667	2.9819	4.2623	4.9754	4.7479	5.0652	4.6639	4.8679	5.1691	3.839	3.1077	3.9411	4.5583	5.2052	3.4803	3.1953	3.9355	4.2211	3.7835	2.7634	3.4249	4.218	5.5756	4.4496	3.9579	5.6792	4.5975	4.0772	4.7996	4.281	3.8807	5.2145	4.0875	6.3561	2.9523	4.691	5.0845	5.2242	3.9231	0.6323	5.3161	3.0461	4.1747	3.5385	4.2608	3.3604	4.5223	4.5379	4.4919	4.6294	2.8718	5.9222	5.0193	5.7306	4.8048	3.9107	3.4725	4.5354	4.4835
PF3D7_0711200.mrna1_1	PF3D7_0711200.mrna1_1;212	212	5.133	5.405	4.6223	8.0935	3.8807	3.5753	4.4951	4.4568	4.4938	5.0631	3.6299	3.6588	7.5123	3.3785	5.9523	4.3477	4.2157	4.7225	5.2574	5.84	5.6162	4.1953	4.8924	5.047	4.5367	3.1077	4.8972	4.2311	5.8866	5.2392	4.4738	4.1144	5.5705	5.0413	4.2133	3.2265	3.6915	4.6904	4.4502	5.3005	4.6282	3.696	5.4506	4.5963	4.2464	2.6713	4.4757	4.9768	5.2346	4.4202	5.1449	3.6576	3.2265	5.2884	5.1359	4.6496	5.1313	4.1779	6.6889	3.1424	4.95	5.2574	5.1739	3.5534	4.9274	5.116	4.8125	5.0117	4.9639	3.8197	5.7724	4.0824	5.4029	5.925	5.1695	4.8115	6.1221	4.6479	5.3402	4.0678	3.9069	4.8689	5.7487	4.3903
PF3D7_0711200.mrna1_1	PF3D7_0711200.mrna1_1;213	213	6.3454	4.3854	4.5478	8.9665	4.6129	4.3082	6.4318	7.5521	2.9873	4.904	4.5078	3.1763	7.8726	3.0807	4.3427	5.067	7.7694	7.1122	4.2943	4.3009	4.8972	5.067	4.6235	4.5033	4.5951	4.2487	4.6023	4.5122	5.1106	5.9388	5.2608	4.0009	3.9882	4.4121	3.6747	2.9126	2.9146	4.4489	4.8817	1.3505	3.853	3.6576	5.1098	3.926	4.1538	5.0321	5.2891	5.1148	2.6323	4.6882	5.213	4.9491	3.4529	5.5838	5.5416	5.1558	4.7225	5.1938	6.9179	3.2188	4.2758	6.134	6.1938	4.5577	4.0635	5.5113	4.4944	4.7371	4.2713	4.7522	4.9458	4.5298	4.9388	6.5506	4.3306	4.9523	6.3457	6.0016	5.437	3.4529	4.4522	4.858	5.2296	5.5901
PF3D7_0711200.mrna1_1	PF3D7_0711200.mrna1_1;214	214	5.7677	6.0459	4.8202	9.5273	4.0721	3.8748	5.0836	4.8273	3.189	5.2449	5.4906	5.8738	9.6898	0.7049	4.1069	4.7772	5.853	4.8699	5.4286	5.7645	5.1583	4.2048	5.7814	6.1079	5.6106	5.5868	4.0018	4.4886	4.6473	5.9614	5.3899	4.6346	5.2798	5.9119	4.5103	3.3016	3.7761	4.2802	5.1795	4.6798	4.6112	3.2188	4.8485	4.6775	4.3827	3.7602	5.7495	5.3519	3.905	5.1918	5.1795	5.4893	4.8094	5.3719	4.6576	4.8797	4.4121	6.2069	6.3291	3.5286	5.0418	6.2976	6.2346	5.2627	3.3219	5.2422	4.8802	5.2315	4.5711	4.7285	4.7371	4.8283	6.0076	6.7828	5.7439	5.5972	6.6298	6.4325	6.6594	5.6291	5.6282	4.3399	5.005	6.0221
PF3D7_0711200.mrna1_1	PF3D7_0711200.mrna1_1;215	215	6.3357	4.9809	4.6076	5.7541	6.2563	4.9481	5.6415	5.1334	5.5756	6.0512	3.7159	3.4581	5.2334	6.1451	3.6859	5.8245	4.3709	4.4155	4.4046	4.9326	5.1906	5.0023	4.7296	4.6865	5.5245	4.85	6.2515	4.6702	4.1085	6.5384	6.151	4.1506	4.0976	5.6979	2.6253	5.0947	4.3313	4.2876	5.6628	4.5398	5.3809	5.2498	4.1185	4.7527	5.1514	3.8248	4.4561	5.07	3.4383	4.5336	5.5059	4.479	3.7866	5.0067	4.7208	3.441	4.2373	5.4886	7.6926	4.3526	4.4436	6.3656	5.2234	5.1811	5.1375	4.99	2.8992	5.1739	4.814	3.61	5.1412	3.4803	4.8324	7.2204	4.6485	5.3968	6.8517	5.8602	5.488	5.5317	5.2731	4.7965	4.7965	5.9205
PF3D7_0711200.mrna1_1	PF3D7_0711200.mrna1_1;216	216	7.2823	5.4647	2.6253	4.7661	4.585	5.4683	5.594	4.0909	5.3743	6.7208	4.251	3.5484	5.1878	3.111	4.3147	4.8669	5.2987	2.5969	3.3074	5.2172	7.2226	4.8099	4.8659	5.517	4.8495	4.433	4.5999	3.8268	5.7087	6.6959	5.805	5.5534	5.0742	5.4283	5.4915	4.774	3.1027	5.0972	4.9777	3.6182	5.0032	4.7388	3.7004	4.5969	4.5441	2.6576	5.2012	5.2854	3.942	4.4647	4.5711	4.5832	2.848	5.1651	4.3576	5.2769	4.3909	4.852	5.5292	4.8861	5.135	5.6259	5.7988	4.0661	3.3477	5.3561	4.254	3.5521	4.4383	5.1289	5.1878	4.4449	4.7479	5.9862	4.5217	5.8048	5.2288	5.5795	5.7425	5.1164	5.257	4.7793	5.5367	6.0288
PF3D7_0711200.mrna1_1	PF3D7_0711200.mrna1_1;217	217	6.7365	4.9449	4.6702	4.7027	3.9736	5.2475	5.0188	5.204	5.1223	6.2968	4.7623	5.0501	5.7819	5.5317	5.0712	5.5823	5.9239	4.5619	4.7698	6.1819	6.3925	5.2207	5.2453	5.5435	5.0841	5.0768	5.1453	6.3949	6.1936	5.5801	5.7756	4.7452	5.9586	5.2987	4.5898	5.3103	4.4822	4.7608	5.441	0.189	4.2935	4.144	4.3999	2.2839	3.5273	3.9782	4.9495	5.1073	4.5747	4.969	5.6398	5.3768	2.1144	5.5351	5.5555	4.0695	4.3154	5.1957	5.5373	4.9551	5.4104	5.6616	5.8507	4.257	5.5264	4.3561	4.2547	5.2839	5.5886	5.0457	5.9227	5.144	6.1324	4.2472	5.9554	5.905	5.9317	5.5696	5.8354	5.9319	4.855	2.9449	4.5336	5.9903
PF3D7_0711200.mrna1_1	PF3D7_0711200.mrna1_1;218	218	6.7442	5.1094	5.7487	5.2071	5.7018	5.0548	4.9736	2.2048	4.0644	7.2694	5.6594	5.0303	5.6562	5.3516	3.9279	4.7803	5.0841	3.9098	2.5534	5.7861	6.6765	4.337	5.9243	5.0704	5.9743	5.3778	3.144	4.8763	6.0944	6.7754	6.5584	5.6699	5.5204	5.3823	4.5379	4.4496	3.7897	5.9816	5.2211	4.3248	5.1747	4.9364	4.5717	3.433	5.5198	5.223	5.1957	5.0148	4.554	3.2434	5.3078	3.6826	2.7203	5.9939	5.5759	4.5735	4.3477	5.7629	5.7104	4.3681	5.4293	5.7495	4.9136	4.7929	5.5317	3.855	5.1823	3.669	5.7388	5.4383	4.7506	5.7024	6.4514	3.8807	4.3413	5.4239	5.0587	5.7109	5.6462	6.4474	5.2277	4.0339	5.943	5.8372
PF3D7_0711200.mrna1_1	PF3D7_0711200.mrna1_1;219	219	6.0527	5.1102	5.2346	4.6088	7.2192	3.3716	5.2593	5.2784	5.0409	6.8292	4.7698	4.2311	5.4353	6.8014	4.5613	5.6273	5.6963	4.5957	5.0896	5.8248	5.4022	5.6056	6.8746	5.6662	5.0409	2.1473	4.9796	5.4851	6.7367	5.9193	6.0821	7.6889	6.1058	5.1473	5.3176	4.5747	5.3056	4.8699	5.5475	4.359	5.8817	5.2472	3.4114	5.1878	5.013	5.5401	5.1077	4.6921	5.235	3.6622	5.5311	6.1989	2.8115	5.8225	4.4019	5.3395	5.4998	6.0061	5.3971	5.1558	6.2668	5.7002	4.7447	5.3143	5.5765	4.5478	5.4063	5.9057	7.1955	5.8296	7.6665	5.4175	6.4878	4.9782	5.5317	6.2845	5.9141	4.5638	6.0306	6.116	5.813	4.4744	5.8694	6.5243
PF3D7_0711200.mrna1_1	PF3D7_0711200.mrna1_1;220	220	5.8288	5.6038	5.5091	6.0092	6.2861	5.0197	5.568	5.211	5.1018	6.6525	5.2365	5.2102	4.9547	6.7394	3.8659	4.0934	5.2032	3.9383	5.4509	6.3109	5.8914	5.3012	7.6628	6.5711	4.565	4.477	4.8181	4.3674	6.3646	6.3901	6.398	6.1473	5.4621	5.6798	3.7845	2.8953	3.6837	5.6792	5.4239	3.0583	5.4935	4.2935	4.047	4.4666	4.319	4.9112	5.847	5.9595	4.8861	4.8605	5.7942	4.5059	3.2327	5.6769	4.8968	5.3913	4.4303	6.6426	5.4601	5.4986	5.682	5.9239	5.4812	5.5135	5.1775	4.8919	4.6363	5.8094	7.7623	5.7988	5.2479	5.1627	6.2898	4.7279	5.5892	6.5097	6.1024	4.8885	6.2095	5.4509	4.784	3.4647	6.4107	6.5989
PF3D7_0711200.mrna1_1	PF3D7_0711200.mrna1_1;221	221	5.9086	4.9006	4.7703	4.7371	7.055	5.0045	5.1202	4.7038	6.8474	5.5629	5.1851	3.4449	5.4212	6.8706	4.7257	4.627	4.957	4.1643	5.1481	6.1487	5.93	4.4867	5.1993	5.785	5.0387	3.0303	3.9364	5.517	6.9446	5.9595	5.7714	4.2898	6.7558	5.4578	5.0067	2.6017	4.7939	5.1056	5.6901	2.7355	5.0853	4.3604	4.4243	5.067	5.0272	5.479	5.9449	4.5311	3.756	4.9449	5.4848	4.7398	4.7268	5.3733	5.438	4.235	5.2657	5.7803	5.7455	4.5179	5.537	5.6194	4.887	4.7463	4.2365	5.5948	5.859	5.3775	6.0492	6.6462	4.844	5.3611	6.2662	4.9481	6.2587	5.5423	5.8547	4.6496	5.9018	5.4867	4.327	3.3462	5.6769	6.9615
PF3D7_0711200.mrna1_1	PF3D7_0711200.mrna1_1;222	222	6.3811	5.588	5.4741	5.546	6.2418	4.8856	4.9616	4.3052	5.8189	6.4491	5.1073	4.7469	5.3892	6.606	5.0712	5.2334	4.7745	5.005	4.4712	6.2769	5.4728	6.2063	4.8709	5.9004	4.9602	4.8992000000000004	4.5692	4.437	6.4822	6.4189	6.3923	5.1069	5.8472	4.6882	5.0148	5.3576	2.9392	5.079	5.8422	4.0815	3.853	4.7592	5.3031	4.3847	5.0938	5.2126	5.8522	5.7671	4.8909	3.9373	5.3034	5.1739	4.4429	5.6907	4.6358	4.7714	4.5279	6.2415	5.9807	5.009	6.2546	6.0841	6.4393	5.3964	5.1599	6.27	5.0652	4.8699	6.2008	5.4363	4.4796	4.5862	6.0898	4.6893	4.942	4.7463	6.6439	6.3271	5.9179	5.9248	5.1918	5.8314	5.5689	6.5984
PF3D7_0711200.mrna1_1	PF3D7_0711200.mrna1_1;223	223	6.2132	5.497	5.3455	5.6296	5.2709	5.3338	5.2188	5.0334	4.7115	5.5613	6.047	5.1001	4.406	3.3306	4.7148	5.5385	5.2242	4.4575	4.0832	6.7505	5.9787	5.1247	4.4449	6.1142	5.3201	5.5248	5.2153	4.8475	5.7787	4.9355	5.8782	4.7829	5.9352	5.6372	5.1152	2.9505	5.3154	4.9932	5.195	4.04	4.0592	4.8797	5.4366	5.033	5.9181	5.4845	5.6299	6.2071	4.9103	4.5367	5.8192	4.8689	3.9782	6.36	5.7879	5.3847	4.9107	5.8931	4.9406	5.5292	6.1426	5.0246	4.723	4.7371	5.0997	5.0972	5.2296	5.0721	6.4416	5.3809	4.2087	4.5589	6.1719	4.6548	4.6904	6.4621	6.2415	5.774	5.2219	5.3092	4.9416	4.2653	5.2861	6.6854
PF3D7_0711200.mrna1_1	PF3D7_0711200.mrna1_1;224	224	6.1695	5.761	5.4995	4.9882	4.4931	4.5595	5.5087	5.223	3.5644	5.8143	5.8032	4.1595	5.6533	4.0934	4.4363	5.2854	5.0862	4.6536	5.3187	6.5002	6.3923	4.765	5.2954	5.6522	4.8232	5.6761	2.7398	5.479	6.9949	5.7279	5.6862	3.6656	5.9526	5.4286	5.4283	4.3349	5.1675	5.8009	5.6165	5.2758	5.0575	5.2649	5.5198	5.4941	5.2184	5.0308	5.7227	5.4902	4.8919	3.1906	5.2544	5.4825	4.6235	6.267	5.3906	3.8369	4.5735	5.7692	5.8844	4.3262	5.9912	5.7677	4.3889	4.7004	5.4841	5.2338	6.0067	5.0734	6.4502	4.6628	5.2619	5.7015	5.7848	5.4162	4.9759	6.0742	6.3382	5.522	5.7695	5.0798	4.5223	5.3031	4.7268	6.7204
PF3D7_0711200.mrna1_1	PF3D7_0711200.mrna1_1;225	225	6.1297	5.5783	5.91	5.812	4.8977	3.1843	4.8053	3.3363	5.7054	6.2976	5.6834	6.8097	4.9991	5.2976	4.8699	4.756	5.8887	4.4496	4.8895	4.8161	5.9937	4.6542	5.1035	4.844	4.4039	5.3827	2.1953	5.8731	6.6064	6.1096	5.7642	5.1169	5.3377	5.1445	5.4848	4.6656	4.851	5.9537	6.5364	4.4403	5.0148	5.4663	5.5279	4.5261	4.6182	5.128	5.405	6.9432	5.5622	4.1898	5.488	5.6141	4.4343	5.6415	5.5981	4.5385	4.4289	5.5665	5.6599	5.1156	5.6407	5.3656	4.3533	5.054	5.5065	5.6795	5.1359	4.6264	6.5452	4.8595	5.3512	5.1566	5.4097	5.3618	5.7164	6.1191	5.9607	5.1611	6.1043	5.0018	5.605	5.0712	4.8639	8.0207
PF3D7_0711200.mrna1_1	PF3D7_0711200.mrna1_1;226	226	6.4114	6.0339	5.8773	6.4919	5.0836	5.9912	4.8186	4.2296	4.1787	5.9502	4.641	6.9719	5.7184	4.5723	4.813	5.6343	4.6398	4.4725	4.7186	6.0609	5.8525	4.2743	5.4735	5.348	5.2802	2.4828	3.7814	5.1775	6.6362	5.9234	5.8316	3.3291	5.9423	4.8733	4.8319	4.568	5.2961	6.1747	5.3913	2.6803	4.7328	5.1843	4.9662	5.5641	5.017	5.3509	6.3842	5.6738	4.7565	4.406	5.0466	5.2979	3.6017	6.1733	5.067	5.1313	5.0219	5.709	5.7811	5.1231	6.2205	5.8066	5.7973	5.852	5.4725	4.8324	3.4155	5.2261	6.6635	5.0518	4.7882	4.9986	6.4062	4.9491	5.8032	4.935	6.0794	3.7495	5.8689	5.9456	4.6375	3.4738	5.7546	6.7424
PF3D7_0711200.mrna1_1	PF3D7_0711200.mrna1_1;227	227	5.7897	4.8654	5.7434	5.3085	4.9644	4.9869	5.9686	4.0215	4.4502	5.4561	4.9625	6.6872	6.0457	5.0942	4.9676	5.647	5.6974	4.1119	5.2153	6.9131	6.3939	6.0505	4.7819	6.2445	4.9686	5.5604	4.6182	5.0755	6.126	5.7824	5.8412	4.3964	6.1675	5.5295	5.4757	2.3757	5.2403	5.6061	6.1506	5.5351	4.963	4.9991	4.9514	5.9623	4.7181	5.1497	5.9026	5.408	6.5053	4.6182	5.7785	5.3975	3.742	6.7609	5.5154	6.1888	4.2547	5.2145	6.4207	5.1542	6.2236	6.6745	5.9269	5.89	5.0161	4.7252	6.5844	5.4152	7.4762	4.5589	4.0233	5.4607	4.1144	5.4552	5.5625	6.4861	6.4155	6.6844	6.4653	5.581	6.0339	7.067	4.9846	7.0591
PF3D7_0711200.mrna1_1	PF3D7_0711200.mrna1_1;228	228	6.7123	5.8934	6.0925	6.2321	5.263	5.8834	5.1922	3.6264	5.3802	6.642	4.5656	8.3767	5.5798	5.1791	4.3399	4.5279	5.7819	7.1733	4.4874	7.0491	6.6812	6.0817	5.8392	6.9528	5.6103	4.9179	4.2227	6.2265	6.7999	5.9773	6.3327	5.2242	6.0817	4.4101	5.7905	5.2619	5.6798	5.8222	5.7692	4.5242000000000004	5.0184	5.2415	5.2365	5.7398	5.8133	4.1432	6.0072	5.5113	5.2987	4.8743	6.5823	5.942	5.4124	7.1166	5.0755	5.6465	5.7079	7.8312	7.5844	5.6005	6.6093	6.1952	5.4097	5.383	3.7949	4.9439	5.7398	4.7076	8.0154	5.888	5.0811	4.5379	7.9635	5.4097	6.8377	6.1871	6.9117	7.1008	6.86	5.9006	6.0635	4.8043	6.2024	7.4578
PF3D7_0711200.mrna1_1	PF3D7_0711200.mrna1_1;229	229	6.3563	6.6342	5.1851	6.9255	5.9307	5.875	5.1375	5.098	5.0076	6.9137	5.0391	7.0373	5.6058	4.6439	5.3649	5.1272	5.6736	7.7165	5.774	7.2382	5.7573	6.3908	4.926	5.4663	5.4053	5.8357	3.5898	5.5011	6.6826	6.3062	6.6078	5.2342	5.8186	5.8615	4.9773	5.0747	5.04	5.8704	5.1787	4.9709	4.7087	5.4986	5.2254	4.5454	5.0853	4.8475	5.4705	7.3482	5.3406	5.5573	5.8146	5.5942	4.903	7.2419	5.1635	5.8148	5.7949	7.5969	6.2244	4.6758	6.2904	6.9241	4.8012	5.5481	5.1619	5.2909	6.4062	5.7947	8.0299	5.3384	5.7745	6.0437	7.9001	5.3031	7.2251	6.0659	7.4589	7.4285	7.6574	6.1518	5.2761	6.0204	6.2271	7.9712
PF3D7_0711200.mrna1_1	PF3D7_0711200.mrna1_1;230	230	6.8788	6.2677	6.5097	7.0871	4.8151	6.465	6.0292	5.9873	5.1119	6.5474	5.4393	9.4587	7.8188	4.5286	5.5753	5.9891	6.193	8.2253	5.62	6.3719	5.7032	5.0976	5.3491	6.8499	6.841	3.757	5.4535	5.3916	6.1504	6.3473	7.664	5.9775	5.694	7.5966	4.8943	5.6812	5.588	6.8949	6.0732	5.5308	4.8738	6.4048	5.0308	6.0587	7.7589	4.6633	7.4349	7.3051	5.7745	6.8701	7.4975	5.1878	5.2675	7.9725	7.0137	4.9542	5.467	8.9419	7.499	7.8435	6.746	9.2353	6.4589	8.4271	5.7889	7.7543	7.766	5.9439	8.9971	5.7779	7.2134	5.6963	9.5659	6.3993	8.3031	5.9004	9.4493	6.4894	8.4878	6.6652	8.0992	7.8408	6.3372	7.7574
PF3D7_0711200.mrna1_1	PF3D7_0711200.mrna1_1;231	231	7.3136	5.504	5.4705	8.4261	5.383	5.9823	10.1888	10.778	4.8982	7.4236	6.8657	9.9962	9.1674	6.1373	5.6932	5.4009	12.0714	8.2452	4.382	6.4058	6.6493	5.4236	5.811	7.0622	6.273	7.2338	5.2403	7.1438	6.712	6.5329	8.9021	4.8329	6.602	6.726	6.2282	4.904	5.2449	7.2379	6.1313	5.6505	11.0237	5.8487	5.6696	6.9346	6.9505	5.6971	7.9049	5.7503	10.9631	8.1605	7.451	5.5245	5.3273	7.1804	9.0535	6.0221	4.9064	6.8457	8.6413	7.3185	5.9551	8.4899	10.054	8.621	6.9098	7.7694	6.2234	6.0011	9.0154	6.0027	6.9023	7.8484	8.2098	8.223	8.0174	5.3161	8.6205	9.65	9.0577	5.9939	7.5308	6.1597	7.6098	8.4557
PF3D7_0711200.mrna1_1	PF3D7_0711200.mrna1_1;232	232	7.0824	7.1605	5.4722	6.1003	4.8319	6.3808	5.292	4.3132	4.2802	7.178	6.8278	9.7509	5.8627	4.8027	5.405	4.4841	5.6716	5.2257	5.5847	6.0283	6.4419	3.9326	5.025	5.5173	5.1851	4.4744	5.813	4.009	6.1554	5.9274	7.8149	3.9551	4.9274	5.0426	3.8227	5.1346	5.8217	7.1943	5.9107	6.3381	5.6375	4.5046	6.4963	7.7485	5.5883	5.7991	9.0036	5.3684	3.2157	3.0652	5.7666	4.5765	4.3384	4.3916	10.8397	4.8914	5.1085	7.1431	4.6611	5.3114	3.6358	6.5923	6.0246	5.6215	4.546	5.8225	3.0036	4.4039	7.5045	10.994	4.7803	5.1276	9.0463	4.2373	6.4333	5.77	7.8264	5.0005	5.6476	5.1655	4.8237	4.0909	5.3259	6.7317
PF3D7_0711200.mrna1_1	PF3D7_0711200.mrna1_1;233	233	6.1851	6.6254	5.7639	5.2323	3.853	6.0847	5.554	4.9639	2.8875	6.9549	10.7066	5.0853	5.7063	4.5021	5.1558	4.5148	6.1707	6.1252	6.0076	6.3293	7.3787	4.8515	5.3747	4.7835	5.1106	3.1144	4.5342	4.4269	5.1542	6.4106	5.6963	3.0531	5.2373	5.3861	4.3847	4.5179	5.6389	6.5552	5.3892	4.1018	5.8405	5.2873	8.793	10.4746	4.5777	5.0321	6.5279	4.9236	5.3183	3.4263	5.2445	4.858	4.2133	5.7887	11.1198	4.4135	5.8545	5.6389	5.6508	10.4189	5.6366	7.0411	5.6008	6.4497	4.7965	7.1494	5.0148	5.9916	8.1969	10.4416	5.4575	5.1318	7.608	5.0076	9.7521	4.9612	7.8828	4.269	5.6261	5.6035	6.3226	4.9146	6.6606	7.94
PF3D7_0711200.mrna1_1	PF3D7_0711200.mrna1_1;234	234	7.026	6.0982	5.4845	6.4786	4.5223	6.101	5.3122	4.1985	1.7137	6.8005	10.32	4.6124	5.9177	3.6323	6.5049	5.0734	5.6226	6.5688	5.8122	4.6047	7.0414	4.359	4.4751	5.4902	5.7793	4.4679	4.2048	4.6253	5.2036	6.4119	6.5736	4.373	5.3462	6.1999	4.588	5.2149	5.636	7.6306	4.4107	5.0553	4.95	4.1562	6.6085	10.4186	5.7782	5.1981	6.8511	5.3691	4.3716	5.7837	4.3234	4.7495	5.2468	4.84	10.0351	4.8202	5.7192	8.0074	5.849	9.8728	5.3132	8.4052	6.5301	4.3568	4.7965	5.8271	5.1965	5.9932	8.2199	10.1563	5.432	3.7803	9.9477	6.3475	10.1588	6.0119	8.6033	5.2615	6.0072	5.3023	5.0985	4.7634	6.3844	7.288
PF3D7_0711200.mrna1_1	PF3D7_0711200.mrna1_1;235	235	6.301	5.477	5.4909	6.9951	4.8914	7.1184	5.2544	4.6876	4.1227	6.5068	11.1474	7.142	6.2547	3.8237	6.1385	5.4446	5.8006	7.3676	4.8079	4.8797	7.0548	5.6679	6.3098	4.9303	5.5925	4.7923	5.3597	5.3391	6.0409	8.0015	8.2754	6.61	5.6568	6.3985	4.5741	3.6927	5.4363	8.2507	6.1424	5.0014	5.4303	5.2987	9.7571	11.2883	4.9059	3.2494	7.6331	5.8035	4.5771	6.7682	6.0579	4.905	5.3971	4.9607	9.772	4.4436	4.6094	10.733	5.7758	11.501	4.557	7.1306	7.0456	6.2114	5.5283	7.1003	4.2296	5.7991	9.4012	9.7287	4.8997	4.8938	11.2437	6.1867	11.2522	4.2273	7.8315	6.5243	6.3143	5.6302	7.4236	5.0281	8.5177	8.8947
PF3D7_0711200.mrna1_1	PF3D7_0711200.mrna1_1;236	236	7.0481	5.1886	5.561	6.9222	5.0942	11.6625	6.0596	5.9246	1.5993	6.6518	7.8206	5.8622	7.1677	2.8012	11.437	5.5317	5.861	6.5896	5.6993	6.273	6.9534	5.9667	5.5283	6.5639	6.6283	5.2257	5.6685	5.7544	6.375	6.9304	6.7927	5.3052	6.3775	6.3507	5.1751	4.4899	5.4986	7.6146	6.242	4.8475	5.0674	6.4952	6.6301	8.1601	6.4212	4.1579	7.0328	5.8716	5.1355	8.3144	6.3801	6.6747	6.1278	6.5639	9.372	5.189	5.4728	9.138	6.4441	11.0545	6.708	6.8949	6.5851	6.0542	6.2854	8.6437	5.8427	5.99	8.2254	7.4664	6.1965	5.2634	9.503	5.6579	10.4003	6.2413	7.7338	7.2512	6.924	6.3315	8.7116	5.057	7.9095	8.4309
PF3D7_0711200.mrna1_1	PF3D7_0711200.mrna1_1;237	237	6.4788	5.5021	5.5945	5.7988	5.6285	5.2858	5.4666	5.155	3.6938	6.496	4.9932	4.2683	4.565	2.8339	3.9059	5.8215	5.6346	3.8817	4.811	6.5753	6.5168	6.0314	6.454	6.5744	4.9307	5.1851	5.5348	5.1715	7.1704	5.8902	6.2754	5.3716	5.3961	5.7266	4.7724	7.0223	5.4033	7.2669	5.9117	4.9373	4.1819	6.2483	5.9623	6.1438	5.3757	5.3923	6.6292	7.7682	5.1526	7.769	6.0259	5.843	6.5116	6.2703	9.0983	5.1707	5.675	9.0821	5.029	7.3866	6.1087	6.1029	5.2369	6.3248	5.3951	7.4616	5.4751	5.076	6.7659	9.9692	5.7306	5.4715	9.9516	5.43	7.7284	4.9383	7.5436	6.6076	7.0946	6.2563	7.8292	4.5354	6.2359	6.8606
PF3D7_0711200.mrna1_1	PF3D7_0711200.mrna1_1;238	238	7.1075	6.9184	6.6669	5.9081	4.054	4.9203	6.0819	6.6594	4.7793	7.0613	6.1295	7.1881	5.4509	4.6011	4.7772	6.155	7.0269	7.3265	5.2369	6.2815	5.5226	4.9791	4.7565	6.1607	6.3487	5.0798	4.7965	6.1156	6.7082	6.5037	7.3483	6.0639	6.4031	7.3665	5.2357	3.4738	4.7431	5.2392	5.318	6.6631	4.9718	6.9752	6.2959	5.596	5.9371	7.1333	7.0953	6.4479	6.6758	9.44	6.2741	6.9814	7.3378	6.6953	11.129	6.4487	7.3898	6.8325	5.8846	8.0812	5.4861	8.8712	6.9914	8.0636	6.8257	5.5357	4.9026	5.4383	5.4179	10.5519	7.2792	7.5278	7.9657	6.4907	8.2556	6.8237	9.2945	6.6785	8.0218	7.2765	6.2703	5.5068	8.1925	6.0687
PF3D7_0711200.mrna1_1	PF3D7_0711200.mrna1_1;239	239	7.2317	6.6282	7.8106	5.6085	4.1739	6.0144	6.5322	5.7123	4.1707	7.7341	5.3809	6.816	6.4845	4.6479	5.8369	6.2186	6.2538	7.116	5.263	5.9921	6.7385	5.4185	5.6901	7.6122	6.5947	6.9617000000000004	7.049	4.8283	7.099	6.8162	7.3777	3.7038	6.4786	7.0051	5.7444	6.9229	5.2839	5.8709	5.2983	5.0968	4.8445	7.1409	7.308	6.751	7.1703	5.7377	6.0516	5.8736	4.554	8.7236	6.6257	8.2606	6.8297	7.7921	10.563	7.0406	7.0002	7.4318	5.9898	10.2057	5.7634	8.4404	7.1885	7.6466	6.898	6.2288	5.272	7.3246	5.2418	10.4321	6.5524	6.6736	8.5841	6.6452	10.4971	6.581	8.9474	7.0796	8.2045	7.7531	5.6168	5.8577	7.7931	6.3009
PF3D7_0711200.mrna1_1	PF3D7_0711200.mrna1_1;240	240	6.556	5.2498	5.9692	5.8344	4.4403	5.4209	5.9757	5.7735	3.7192	6.887	5.675	6.1641	5.0613	3.943	5.4686	5.588	6.4338	6.9105	4.2434	4.5072	6.9974	4.4744	5.769	6.9103	8.363	5.6299	4.7153	4.565	5.1914	7.0254	6.293	4.7021	6.3199	8.5574	6.2636	4.3147	2.8135	5.8615	5.3027	4.2608	4.238	7.1986	5.9736	8.1116	6.6655	5.7192	4.9704	5.7487	7.2424	9.682	5.8025	5.3618	5.2653	6.557	9.506	5.4575	5.4909	6.4243	5.634	7.7459	13.4588	7.3241	6.0723	6.8045	6.0609	5.7706	7.432	6.4429	5.1961	10.2248	5.7753	6.2612	7.0724	6.266	7.2185	12.3921	7.4045	6.4388	7.2342	6.285	6.3794	7.6853	6.9871	5.7616
PF3D7_0711200.mrna1_1	PF3D7_0711200.mrna1_1;241	241	6.0411	5.858	6.0128	5.0553	4.2935	5.8711	5.6171	3.5874	2.7203	7.1636	5.8552	5.3122	4.6053	1.384	4.7153	6.017	5.78	4.3568	4.1691	5.0811	6.9168	5.0764	4.4699	4.6508	7.7029	4.3212	5.6806	4.847	5.1639	5.8537	6.0152	3.9222	6.1771	8.1974	5.0361	5.9614	5.3096	4.9274	6.8246	4.2972	4.5783	5.8829	4.4107	4.8777	4.2165	4.8718	4.3964	6.0226	6.2572	7.519	4.8089	5.6238	4.033	5.4744	6.3009	4.9016	5.1056	6.2789	5.2188	5.6259	10.8703	5.5865	5.7719	5.1502	5.3129	5.269	4.6124	4.9718	5.0768	6.6723	6.0976	4.9584	6.8942	5.5659	6.0206	9.4285	7.2376	6.1301	7.0718	5.9234	4.6656	2.101	5.9355	4.1683
PF3D7_0711200.mrna1_1	PF3D7_0711200.mrna1_1;242	242	6.747	4.9406	5.0747	4.7703	3.228	5.689	5.3885	6.2184	4.797	4.9968	5.263	6.8601	5.3438	3.0356	5.3764	5.4482	5.8542	5.8629	5.8076	6.057	5.9898	5.7079	4.9117	5.2979	9.2955	5.6456	4.1875	5.2219	5.89	6.0764	5.8271	5.2407	5.3082	9.4657	5.5928	4.7511	5.1679	5.2983	5.3947	4.0374	4.6218	7.4002	5.9307	6.3468	5.8475	5.6645	5.6809	6.0365	4.6088	6.5668	5.3237	5.3523	6.0618	5.0904	5.1538	6.3691	5.6533	7.9786	5.5555	5.0312	7.9477	6.8925	8.0383	6.1506	5.3259	5.1027	4.9946	5.1367	5.4179	5.1731	4.7613	6.0367	6.599	5.0963	5.5267	7.9498	7.8261	7.2035	7.2454	6.0181	5.2795	6.1825	6.2935	6.4519
PF3D7_0711200.mrna1_1	PF3D7_0711200.mrna1_1;243	243	6.1104	5.8304	5.5364	4.7986	4.135	4.2032	5.1867	5.4967	4.3604	5.9898	5.3208	5.7417	4.9832	4.1977	5.0139	6.0932	6.3259	4.541	5.2153	5.1185	5.3551	5.44	5.2544	4.8987	8.2257	4.5826	5.5258	5.8171	5.7536	5.6502	6.514	4.2795	5.9602	8.2733	5.1687	5.0768	4.7027	5.2555	5.128	4.4951	4.742	3.6358	6.3027	5.3964	4.7263	5.2832	5.6389	4.5595	4.8748	4.7782	5.6162	5.1957	4.5957	5.9649	5.1679	5.9081	3.86	7.1323	5.0866	5.4548	8.1773	6.7853	5.3516	5.712	5.4575	5.3944	5.4712	5.4637	5.4796	4.8575	5.5005	5.3586	7.965	5.5747	5.0959	6.5127	6.5607	5.6594	5.7629	5.6387	4.1699	5.1775	6.0341	6.7536
PF3D7_0711200.mrna1_1	PF3D7_0711200.mrna1_1;244	244	7.0827	5.5113	5.8339	5.463	5.269	4.7808	5.029	5.1334	4.9722	6.0978	5.91	5.4172	4.4087	5.3576	5.2924	5.7293	5.3509	5.6871	5.7552	6.667	5.3441	5.1408	6.0007	6.0217	6.7821	4.5753	5.4499	5.746	5.4529	5.8253	5.6326	2.5945	5.9939	6.8181	5.8202	4.8048	5.5141	4.8777	4.9887	5.1342	6.4922	7.6253	5.1711	4.9439	5.2005	4.347	5.5931	5.1276	4.5065	6.4944	4.6363	5.6097	5.2005	5.849	5.7584	5.6058	5.2585	5.9369	5.7325	6.2248	6.3553	5.969	4.8982	5.1506	5.9119	5.5978	4.9814	5.4957	4.7876	4.5747	4.0339	5.0009	6.3854	5.5157	6.3254	6.0173	7.0701	6.14	6.0503	6.0616	4.9514	6.2863	5.5883	5.6616
PF3D7_0711200.mrna1_1	PF3D7_0711200.mrna1_1;245	245	6.2887	6.4175	5.6253	5.5841	5.4627	4.7882	5.4286	5.1647	3.6064	6.0402	6.0029	4.5229	5.0418	3.7793	4.812	5.4558	4.4463	4.9841	5.6871	4.3356	4.7425	5.2284	4.7623	6.0564	7.0851	5.6238	4.814	4.3284	5.1763	5.1603	5.9098	4.2965	6.2658	7.2696	5.6182	3.844	4.756	5.3827	6.952	4.3533	4.9117	8.0236	6.3595	7.568	4.7803	5.4728	5.7227	7.6521	5.2211	7.6344	5.5484	5.9704	4.7576	5.7076	5.0942	5.029	5.1831	5.972	5.2238	5.9651	6.0817	5.7071	5.0963	4.7186	5.7916	5.4607	4.9764	5.8812	5.607	4.991	5.155	5.7829	5.7687	5.516	5.8565	5.302	6.2132	5.4594	5.3968	4.466	4.6792	4.6415	5.7613	6.5226
PF3D7_0711200.mrna1_1	PF3D7_0711200.mrna1_1;246	246	5.9982	6.1649	5.7371	5.5662	4.0479	5.8186	5.4857	4.9016	5.4316	5.1875	8.3899	4.8339	5.5674	3.5361	4.8738	5.4542	5.6456	6.4175	5.0268	6.1593	5.7087	5.6337	4.2994	5.7309	7.7283	4.669	5.0587	4.5192	7.0761	5.7821	5.9362	3.8639	5.4396	8.1878	5.6665	4.2802	4.5179	5.2273	9.6941	4.8227	3.0303	9.607	5.7729	5.5981	5.6702	4.9722	6.3928	8.8892	5.2664	8.292	4.7409	5.2581	4.5179	5.467	6.611	4.7861	5.434	7.0745	5.7358	6.195	5.8515	6.2544	6.2743	5.6331	5.3034	5.189	5.1114	5.2843	4.9864	6.4439	5.4026	4.9392	6.2069	6.2453	5.9857	5.6848	6.9064	5.858	6.2897	5.5151	5.2709	5.9141	4.7861	6.4477
PF3D7_0711200.mrna1_1	PF3D7_0711200.mrna1_1;247	247	6.3434	6.1673	5.8014	5.5021	4.9236	5.3216	6.1363	6.1485	5.1256	5.8552	9.0232	5.2254	5.6758	4.4182	6.2549	6.5758	6.114	7.5371	5.572	6.4009	5.9937	9.1284	6.1823	5.3618	8.0461	5.6733	6.4723	5.4696	5.7469	5.8079	8.2267	6.3374	6.6864	7.8976	5.5644	5.6326	5.6017	7.1337	6.1465	5.4209	5.7227	10.5462	5.4819	6.5013	4.9212	5.2118	6.9541	5.2449	3.7918	9.4378	7.4593	6.5604	4.9435	5.7021	6.1083	5.5807	4.6467	6.5926	6.2003	5.4502	5.1882	6.3567	7.6816	6.508	4.4074	6.405	5.8597	5.9115	5.394	5.8079	5.769	5.3009	6.9857	5.8334	6.2057	5.7063	6.2908	6.3959	6.2197	6.1054	5.9752	6.9012	5.3747	6.5304
PF3D7_0711200.mrna1_1	PF3D7_0711200.mrna1_1;248	248	6.9465	6.6245	6.5895	6.5053	6.2172	6.3742	6.4453	6.4629	7.0888	6.4124	10.0637	6.1254	6.0354	5.966	7.8546	7.9854	6.3932	8.74	5.1001	6.8987	6.7905	8.9573	6.3681	6.6753	6.513	6.0853	5.3526	5.735	6.8083	7.005	9.5572	6.3083	7.2137	6.9082	6.6201	6.8654	5.489	8.5035	6.1344	5.4393	6.9529	9.5502	6.42	7.0332	6.4336	6.1031	8.4151	6.7302	6.3366	11.0438	9.2522	6.5073	7.8937	6.97	8.5318	6.7683	5.3198	7.6478	6.3574	6.6286	6.6521	7.0547	8.8821	6.6443	5.2153	6.7758	8.0389	6.1328	6.6997	8.105	6.3254	5.8824	8.2892	6.5606	7.7816	6.5818	6.8884	7.8276	6.0841	5.6622	6.5907	8.7032	6.8306	7.2002
PF3D7_0711200.mrna1_1	PF3D7_0711200.mrna1_1;249	249	5.7743	5.7323	5.7233	5.91	5.4212	6.2787	6.9945	6.9691	4.1027	6.114	9.3402	6.2826	6.0757	4.8314	6.0468	7.4756	7.3444	8.5283	5.706	6.4413	6.9082	8.4751	5.4578	5.2207	6.3087	5.288	4.5497	6.0248	6.3307	6.5457	9.032	5.1847	5.3034	6.5373	6.0738	5.4179	4.7495	7.6476	6.4249	4.1763	6.6761	9.4177	6.283	6.6939	5.5696	6.1904	7.0843	5.7793	3.5789	10.8509	8.3519	6.3897	6.0186	6.239	8.3268	4.2795	3.5084	6.7568	5.7816	6.4173	6.1293	6.5679	6.8254	6.8678	4.735	5.0909	7.9268	7.4593	5.8839	7.3581	4.5342	5.5373	8.5368	5.9814	7.2535	6.3377	7.8447	6.5423	7.0791	5.859	5.2407	8.1092	7.8426	6.0951
PF3D7_0711200.mrna1_1	PF3D7_0711200.mrna1_1;250	250	6.65	6.299	6.6659	5.8557	4.9179	5.7642	6.9178	6.3069	5.6738	6.6436	9.0865	5.6094	4.9373	4.7436	5.9129	8.2417	6.1524	9.5101	4.3882	7.8982	5.9679	8.0174	5.1934	6.3957	6.2371	6.1609	4.5323	5.6229	7.9212	6.2748	8.7328	4.8243	5.6539	6.3069	5.8158	6.0283	5.7363	7.7623	6.1585	5.3082	5.5996	9.2375	5.6121	6.7017	6.9783	4.8953	7.4736	6.5065	4.8992000000000004	11.4183	8.544	5.3882	6.4145	7.4868	8.9395	6.0101	4.7431	8.5326	7.0528	7.1174	6.5651	6.541	10.4014	6.989	9.4592	6.4097	6.724	5.8812	6.1198	7.8384	4.511	5.5138	10.2005	6.4126	8.0438	6.0512	6.5659	7.9803	7.6972	10.2056	6.005	8.0314	5.596	6.5494
PF3D7_0711200.mrna1_1	PF3D7_0711200.mrna1_1;251	251	6.5121	5.988	6.9821	5.0422	4.5741	5.6121	6.3796	5.9866	6.3885	6.5381	8.285	5.7032	5.7336	4.4012	5.5677	8.6451	5.8912	10.2648	5.888	7.8345	6.4283	8.4553	8.3213	6.3999	6.6385	6.5401	6.1497	5.5497	8.2267	5.5204	7.5806	8.9606	6.8054	6.4617000000000004	6.5661	6.1381	5.0312	5.9355	7.1778	5.2114	5.7706	7.359	5.2334	6.1177	5.6935	5.0303	7.1323	7.4355	4.2032	11.8716	8.5521	5.6285	6.8936	7.0639	9.8456	4.607	5.5119	8.8404	6.7489	7.753	7.5781	6.5387	6.384	6.5736	8.676	6.1198	5.8709	6.1133	7.1026	9.0274	4.5969	5.6755	9.7812	6.8971	7.5117	6.7388	7.5928	6.9087	7.961	9.2193	6.0336	7.8449	5.9124	7.9094
PF3D7_0711200.mrna1_1	PF3D7_0711200.mrna1_1;252	252	7.7855	8.1181	5.5261	6.4827	4.904	4.8278	7.5152	5.7724	6.9824	7.4349	5.9411	6.1747	6.3103	5.5037	5.2307	8.3841	6	7.8074	9.9184	8.6201	8.295	7.8548	7.2987	7.3038	6.941	8.2697	6.8851	10.7576	9.061	7.7982	8.5433	7.0353	7.8296	7.5541	6.4522	5.8863	4.813	7.8751	5.8572	8.0335	5.4786	9.3484	6.1587	7.2975	7.5426	6.6885	6.3644	6.1289	5.517	8.507	10.132	6.4927	7.3826	8.2606	7.1073	6.0951	5.8696	10.5782	9.0612	6.9274	7.4095	9.7172	11.0342	9.3543	11.7976	7.0719	7.018	6.6791	8.0166	6.3407	5.9937	5.5497	11.7259	9.0892	7.0375	7.3751	8.2576	9.7062	9.5738	11.9371	7.1057	8.0953	7.9864	7.7173
PF3D7_0711200.mrna1_1	PF3D7_0711200.mrna1_1;253	253	8.7292	9.5764	5.6968	5.8174	5.3806	6.1183	9.4258	6.4113	7.2688	8.9212	9.2194	9.8334	6.7082	6.6592	6.6822	9.0313	6.2236	8.3403	6.4933	9.7839	7.7733	7.1809	8.12	7.0131	7.1872	6.0074	7.5524	7.3018	10.1393	8.0857	8.3869	7.9541	7.7207	7.8057	5.6915	6.942	5.1977	5.7511	8.6339	8.9073	5.281	6.467	10.0079	10.4495	8.3166	6.1434	6.1056	8.7413	4.842	9.1145	10.5825	7.2155	7.7637	8.6009	7.2997	6.6917	5.6999	10.7636	10.0257	7.3968	7.479	9.6051	9.7341	8.9844	12.1143	6.7546	8.8957	7.9353	7.5675	7.5208	6.7309	6.2643	12.8078	10.3843	7.5801	7.7818	9.7844	8.1897	9.3267	12.5699	7.304	9.302	8.4615	8.1347
PF3D7_0711200.mrna1_1	PF3D7_0711200.mrna1_1;254	254	7.5792	8.5561	5.6375	4.9699	5.9704	4.6859	7.3097	5.6887	7.1352	7.0047	5.7436	7.5359	5.3341	5.7024	3.4356	8.6344	5.7806	8.2188	5.7897	8.4748	7.3113	7.2984	5.8053	6.5892	6.9927	5.2906	7.3554	5.3509	9.0544	6.8253	8.3584	5.1831	6.5959	7.1267	6.2307	6.5179	3.8738	6.106	5.7916	8.287	5.6935	5.4289	7.131	8.8204	7.2785	5.438	5.5847	5.5607	4.8485	8.5004	9.8668	6.3041	6.5544	9.0888	6.8839	4.6576	4.9579	9.5066	6.8565	6.1687	7.1126	8.5539	9.3163	8.4633	11.3128	6.5014	7.1829	5.5708	6.5008	6.7794	5.9672	5.195	11.3158	7.3198	6.7789	6.6716	8.5548	7.478	9.3732	11.4761	7.1136	7.8154	7.1994	6.4085
PF3D7_0711200.mrna1_1	PF3D7_0711200.mrna1_1;255	255	7.5423	8.6976	6.0477	5.3067	4.6719	4.7782	7.3897	5.2188	6.9858	7.8925	5.7758	7.5859	5.9533	5.9962	5.4012	7.866	5.4316	7.488	5.2758	8.1807	6.1843	6.4694	6.2515	5.7425	7.2253	4.6927	6.7981	5.0557	8.1419	6.5133	6.6216	5.4033	6.3524	7.8047	5.5472	6.8307	4.9946	5.5674	6.2456	7.6917	5.142	5.5895	5.4816	6.1443	7.4456	4.7887	4.7208	5.7993	5.5317	7.482	9.2632	5.8265	5.5304	8.1511	6.6282	5.5163	5.7065	9.9766	6.9902	6.1198	7.1093	7.6095	8.9547	7.6882	11.2163	6.4866	6.6616	4.7772	6.5656	6.5415	5.7247	5.3933	11.2746	6.7647	6.3698	6.4403	8.32	7.0179	8.997	11.5297	6.84	7.2971	6.7573	6.2122
PF3D7_0711200.mrna1_1	PF3D7_0711200.mrna1_1;256	256	7.8191	8.4678	7.8589	5.9857	5.9977	6.7617	7.0328	6.0409	7.0637	7.5608	6.8162	7.5376	5.2188	5.9411	8.1514	8.6035	7.2484	7.3964	5.0112	9.2295	6.0058	5.8227	6.6929	6.6238	7.0798	6.0173	6.7046	5.8232	9.3459	7.5339	7.2647	7.816	7.3984	7.8319	6.1946	5.2133	3.9727	4.7677	6.1291	8.0515	4.8914	6.6512	6.2687	6.2034	7.0998	5.6147	6.1227	7.1755	5.2242	8.5965	10.1849	6.0804	6.6228	7.8965	7.0953	5.9998	5.1687	11.5814	6.8801	5.8822	6.5489	8.5719	8.629	8.2783	13.1346	6.3728	7.3076	4.6288	6.6791	7.256	5.7647	6.1014	13.1409	5.7884	7.1465	6.3118	8.7723	6.9337	9.1422	13.5582	7.1366	7.9631	6.4325	6.9728
PF3D7_0711200.mrna1_1	PF3D7_0711200.mrna1_1;257	257	8.1968	9.0145	5.7908	5.5723	6.1669	5.8804	7.637	5.1671	6.4259	7.825	6.2357	6.5173	5.9796	6.9709	6.1336	8.8362	6.4906	6.5454	6.2085	9.3191	6.2472	6.6454	5.6476	6.4629	8.5364	5.1239	6.141	10.3075	9.3908	7.0915	6.6927	3.6893	10.7089	8.6106	7.8039	5.4036	5.0557	5.7096	6.5259	9.4085	7.4008	5.3129	6.3132	6.1428	7.7196	6.1663	6.499	6.5947	4.2547	9.0063	9.5279	5.8817	8.6898	9.6165	7.0788	5.2079	5.4423	11.836	7.2213	6.2061	6.6166	8.4098	8.6803	8.8519	12.0948	6.1278	7.3884	5.3273	7.7142	9.4823	6.1665	5.9962	12.8907	6.6346	7.0366	6.9514	9.141	7.15	9.7658	12.6329	6.5779	8.2873	6.0241	7.7482
PF3D7_0711200.mrna1_1	PF3D7_0711200.mrna1_1;258	258	7.7599	9.4316	5.8856	5.9669	6.5776	4.9796	6.3971	4.6826	6.8618	8.5819	5.4643	5.4575	6.0101	6.225	5.4009	6.9323	7.0618	5.3614	4.9064	8.3053	7.1738	6.598	4.887	6.2911	7.6498	5.3212	5.8797	7.1224	8.6492	8.501	7.3053	4.1985	10.2228	7.7284	6.5297	4.0721	4.2141	5.3878	6.8079	8.3283	5.7637	4.6253	5.5756	6.2424	7.1569	5.4909	5.251	6.6993	4.9397	8.6083	6.8447	5.7934	6.0889	8.1113	7.6994	4.1169	5.3702	10.9777	7.1086	5.4097	6.2707	7.9067	9.4174	7.7332	11.368	6.1075	6.3835	5.7522	6.3029	8.385	6.0455	5.6212	11.7519	7.2782	6.6653	7.3848	8.5254	7.252	8.6253	11.4289	6.763	7.2732	5.6008	5.9423
PF3D7_0711200.mrna1_1	PF3D7_0711200.mrna1_1;259	259	8.8353	11.0528	7.4901	6.023	6.3271	6.2941	7.6059	6.2296	7.1218	8.5441	7.5211	6.6234	6.7082	7.1082	5.6404	9.0353	7.9369	6.2655	7.308	9.4983	8.5111	7.7436	9.2547	8.2236	8.3221	6.3359	7.0673	9.4658	9.3926	9.3861	8.691	9.0692	11.3261	8.4329	7.5335	7.0682	5.4496	6.6465	8.0211	10.4462	5.7729	5.6346	6.7823	6.4553	8.9003	6.8815	5.8839	8.0163	4.6023	9.148	7.0594	6.0902	6.6499	9.3529	8.0249	5.9193	6.2948	12.6091	6.9573	6.6723	6.7523	9.3745	10.2804	8.9205	12.4204	6.8146	7.8198	4.9814	7.7392	11.1611	6.4793	6.5278	13.2861	7.7595	7.4605	7.302	9.935	7.6296	9.3781	12.585	7.8522	8.5774	7.3092	8.1871
PF3D7_0711200.mrna1_1	PF3D7_0711200.mrna1_1;260	260	9.3755	10.8974	6.9533	6.6404	8.0798	6.4928	8.0929	6.4358	8.0595	9.5883	7.5701	7.3931	6.3925	8.2805	7.1247	8.5919	8.2784	6.0609	7.9749	9.5163	10.3947	7.2215	6.1731	8.2757	7.8151	7.1024	5.3259	10.198	10.2739	9.146	8.2449	5.4492	11.3634	7.9162	7.6209	6.3897	6.4663	6.5376	8.3811	9.7932	6.1315	6.5878	8.8435	6.8427	8.6514	7.7722	6.559	8.2447	6.6586	9.7789	6.8171	7.4381	7.8102	10.0253	8.0673	7.6919	6.0953	12.5896	6.2913	7.3597	7.0027	9.2481	10.638	8.5578	12.6335	8.0566	8.6469	6.1146	10.1125	12.139	5.6427	7.3788	13.5346	7.992	7.4504	7.3571	10.0471	8.3062	9.8055	12.9011	8.5579	9.3873	7.4079	10.0469
PF3D7_0711200.mrna1_1	PF3D7_0711200.mrna1_1;261	261	8.4548	10.2059	5.6026	6.867	5.9378	5.2679	6.2761	6.0641	3.8074	9.4753	6.5418	6.1689	5.9853	6.4466	6.0268	7.5901	8.0052	4.3882	10.0546	8.3408	10.2469	6.6346	5.0976	6.3735	7.5016	5.8427	4.9846	10.2414	8.855	9.262	8.5599	5.2441	11.1208	7.8583	7.6355	5.6094	3.9193	5.7371	6.9351	9.1458	4.1522	4.6182	5.1938	5.7988	7.2501	6.839	5.704	6.979	4.8012	8.0559	5.2817	6.1041	7.5007	9.4972	6.7642	6.2828	5.6221	10.243	5.897	5.8115	6.4583	8.8303	9.6543	8.6014	11.4874	8.2968	7.4465	6.312	5.7522	11.58	6.5841	5.3501	10.6428	6.9447	5.7129	6.4107	9.7005	7.4529	8.9273	11.7163	8.2818	8.1506	7.0409	7.6524
PF3D7_0711200.mrna1_1	PF3D7_0711200.mrna1_1;262	262	6.0103	6.9552	3.6882	5.5072	4.292	4.7393	4.7975	3.7772	3.4841	6.8994	4.2547	5.2791	3.319	2.257	5.2913	4.712	6.6388	4.2698	7.8566	6.2672	7.7056	4.6456	4.1683	4.204	4.3757	9.9117	4.0054	7.3568	5.8914	6.9872	6.6024	1.7527	9.5578	4.9973	8.949	3.9727	3.0841	4.6082	5.2645	6.0972	5.5928	4.1301	4.3944	4.963	5.0281	4.669	5.3245	4.86	3.6439	5.5759	5.3391	4.8027	4.144	8.0357	6.1619	4.5279	4.7164	6.1833	5.2199	5.3607	5.5619	6.3574	5.8992000000000004	7.9008	6.6238	5.839	5.8634	6.1819	4.2396	10.1377	5.8597	3.1859	7.0369	5.9069	4.5204	5.2384	7.7152	6.3196	8.3417	7.9045	6.0079	6.4622	5.4383	5.266
PF3D7_0711200.mrna1_1	PF3D7_0711200.mrna1_1;263	263	6.5262	4.6171	4.6188	5.7156	4.3903	5.5444	5.7714	5.0708	2.3505	7.0723	4.6594	4.5497	4.7214	2.278	5.1387	4.1843	6.767	4.6311	5.2234	5.7148	6.3563	5.2873	3.7939	4.9359	4.8364	8.9105	4.7634	8.1385	5.7562	6.3733	6.6838	3.2296	10.0973	5.3981	8.9594	4.7447	3.7344	5.1247	5.6696	5.3208	3.7257	5.7315	5.3736	5.2506	2.516	6.2489	6.2581	5.9388	4.2396	6.0618	4.6899	5.0139	4.1969	8.9305	4.0268	4.5613	4.9528	4.9411	5.998	3.5447	5.5008	7.2107	4.4094	5.6829	4.7677	5.6076	2.6088	4.84	4.9083	10.7197	4.2861	4.9495	4.9189	6.3259	4.7729	6.5217	7.6993	5.5323	7.9033	4.6943	5.1198	3.009	5.2118	6.5945
PF3D7_0711200.mrna1_1	PF3D7_0711200.mrna1_1;264	264	5.7916	6.002	4.3183	5.2787	3.3909	5.1177	4.7038	4.4588	4.5254	6.7182	6.0566	4.406	4.9069	5.1363	4.4744	6.0652	7.2716	4.4938	5.3487	5.233	7.12	5.3169	4.9537	4.7474	4.9782	9.2027	4.7944	7.9652	6.1189	7.1391	6.1363	5.3284	10.6246	5.4393	9.7391	5.4416	5.5373	5.6679	4.8919	3.4463	4.5242000000000004	4.5292	5.5435	5.6893	3.0286	5.6288	5.7087	5.3455	4.1326	6.8845	5.3896	5.1558	9.7263	8.9979	8.4258	5.6168	7.1674	5.4097	5.6244	5.4744	5.1231	6.803	5.8716	5.511	6.3411	5.275	4.7192	5.8562	4.1667	11.0283	5.696	7.3785	8.1232	5.7544	5.3782	5.5376	7.6495	5.5534	8.3531	6.8512	5.1338	4.3568	6.3273	5.3205
PF3D7_0711200.mrna1_1	PF3D7_0711200.mrna1_1;265	265	5.4986	4.7137	4.969	4.5211	4.1723	5.6038	4.7724	3.1375	2.7677	6.6924	4.9809	4.6159	5.3063	2.3896	4.2668	5.0989	6.0405	3.4316	4.4809	4.2227	5.8627	3.969	4.2668	4.7708	4.5211	6.4353	3.0807	5.916	5.5494	6.0866	4.6741	0.4957	8.8201	4.3792	7.1393	3.254	4.2994	3.8709	5.0802	4.0557	5.0734	3.6554	5.4899	4.4634	5.0925	3.6826	4.9317	5.3262	5.0126	4.8364	4.8851	5.2399	5.5046	7.1651	5.0674	2.926	5.1667	5.3597	5.594	4.6241	4.3526	5.9519	4.7021	4.5723	4.9397	5.4449	4.2906	5.9279	3.0126	5.4973	4.0063	5.1276	5.757	5.3118	5.4673	4.2713	6.5636	4.5435	6.8516	5.8958	4.7015	5.3219	5.4938	6.2296
PF3D7_0711200.mrna1_1	PF3D7_0711200.mrna1_1;266	266	6.7635	5.4774	3.925	5.3147	3.7581	4.7766	5.0027	5.4696	4.488	7.7873	6.2367	6.7376	5.714	2.5534	4.3964	5.6305	6.9128	2.6713	5.2184	5.8709	5.545	3.5922	5.596	5.1152	5.2315	4.7076	5.1272	5.2296	4.5644	5.5329	5.4786	4.7409	7.9921	6.364	5.9793	4.4796	4.4621	5.8068	5.6215	3.7666	4.3016	4.2935	7.1684	5.3695	5.843	5.6784	5.1164	4.1432	4.942	4.7104	4.8866	7.8983	4.106	6.3145	5.225	2.3923	4.8268	5.935	9.019	5.1089	5.594	6.3507	5.2939	6.7058	4.9823	5.4947	5.2968	6.0332	5.6848	5.4486	4.8704	5.1119	4.6433	7.7861	5.5886	5.238	6.6401	4.9336	7.2956	5.2223	5.8617	5.5945	6.7276	4.85
PF3D7_0711200.mrna1_1	PF3D7_0711200.mrna1_1;267	267	7.0442	4.337	5.6223	3.8084	1.1635	3.3306	5.0161	5.4598	4.0704	8.3003	5.218	5.9734	4.0959	3.1391	4.437	4.0866	6.3092	5.9702	4.8768	4.95	6.0561	4.749	5.6668	5.0036	5.9873	6.101	3.1554	4.2342	5.4676	6.5064	6.052	3.0108	7.4143	5.9324	7.2622	5.0751	5.0139	4.2456	4.9639	3.1747	4.0747	5.281	4.6352	5.0631	5.9217	5.1387	5.7986	4.8379	4.0018	6.6269	4.8777	5.8562	6.3254	5.5317	5.753	6.3724	4.903	4.5173	5.2772	5.4601	5.1739	6.5136	5.0938	8.6181	7.2779	6.8302	5.5351	5.4783	4.5021	5.079	4.8515	5.6505	4.5179	5.3844	6.568	6.1597	7.3694	5.572	8.4293	8.4937	6.3616	4.8217	6.1125	5.8045
PF3D7_0711200.mrna1_1	PF3D7_0711200.mrna1_1;268	268	7.2339	5.3484	6.4919	3.9873	4.111	5.2746	5.7175	4.9312	1.7782	6.9199	6.8797	7.1142	4.8525	4.4848	5.7186	5.9179	5.9409	4.3505	4.7334	5.9722	6.5021	4.9093	5.6528	5.0764	6.4496	8.3654	5.4413	4.6622	6.379	6.8812	6.3528	2.8197	5.6519	6.8852	8.6639	5.5683	5.054	5.4456	5.1961	5.1114	4.8465	6.5812	5.8718	4.4343	4.3709	5.5304	4.0045	5.1428	4.9547	7.0377	5.0483	5.7206	5.2795	5.1847	6.257	4.3125	4.2765	5.7957	4.7398	5.0657	5.1326	6.9032	5.0993	11.754	9.5671	7.552	4.7586	5.4239	4.8812	5.3719	5.1235	6.5395	5.7404	5.5972	5.5759	5.2273	7.7735	5.5125	11.3499	9.1498	7.118	5.1607	5.9995	5.2979
PF3D7_0711200.mrna1_1	PF3D7_0711200.mrna1_1;269	269	6.8674	5.7049	6.5691	5.5065	3.8738	6.5176	5.9458	6.3461	4.9686	9.6555	7.0751	7.3716	5.4114	4.2079	6.4894	4.8349	5.671	4.0514	5.5435	5.8397	6.6683	5.6485	5.2585	6.3903	7.3531	8.2595	4.1135	5.3323	6.3754	6.73	7.2917	4.1497	6.2365	7.0431	7.8752	6.0115	5.2016	5.9586	7.7194	3.5122	5.8958	4.9146	5.9715	5.1457	4.9265	5.6707	5.8644	6.0268	4.7366	7.1176	5.9134	6.4239	4.7655	4.8649	6.9331	4.7692	6.0201	5.7074	5.3885	4.8278	5.0862	6.6659	6.2332	9.8808	8.4502	7.6359	6.1839	6.011	4.3434	6.5345	5.5732	6.2848	5.998	5.6404	6.3397	7.4091	8.0548	5.9474	10.0629	6.1892	7.3513	5.4854	6.1615	4.774
PF3D7_0711200.mrna1_1	PF3D7_0711200.mrna1_1;270	270	7.0334	6.057	6.1839	6.2227	4.193	7.5085	6.0665	5.9376	2.7634	7.4491	7.9665	7.3745	5.673	4.6334	7.1306	6.3539	6.2087	4.7164	5.9939	5.4456	7.8847	5.7895	5.1707	6.3145	6.782	8.4445	5.4841	6.0253	6.2771	7.0306	8.1321	5.0631	6.6414	6.6222	8.3352	5.6988	4.6668	6.4616	6.2436	4.6707	5.4864	7.0806	6.2382	5.1526	5.9411	6.4423	6.3696	5.6317	5.7962	8.0613	6.1536	6.6999	5.9083	5.7856	6.6433	4.7991	6.1715	5.784	5.632	6.4014	5.8174	7.1676	6.5259	6.69	8.1302	7.3691	6.194	5.696	6.1801	7.5413	6.2606	7.5005	7.0411	6.2957	6.3992000000000004	6.2889	8.0991	6.4338	7.048	8.0249	7.4168	7.7654	7.4186	7.0367
PF3D7_0711200.mrna1_1	PF3D7_0711200.mrna1_1;271	271	7.1537	6.2201	6.6389	5.7584	4.5771	6.8111	6.151	7.318	4.7538	7.8876	9.2922	8.6345	5.7544	5.1957	7.1018	6.1272	7.1343	5.281	5.5207	7.4937	7.8158	5.8987	5.1791	5.6837	6.3889	7.174	5.4725	5.4702	7.0623	8.0309	7.7235	4.464	5.4992	7.0353	6.9945	6.6594	5.3085	6.1817	6.2761	6.8737	5.4343	7.4332	6.8776	5.917	5.8135	6.6392	6.591	5.8293	6.0448	8.1897	6.0999	7.7661	6.1426	5.6619	7.6589	5.6668	7.0739	6.3633	5.5113	6.1783	4.6352	7.6797	6.478	7.9984	8.2565	7.9525	4.9846	7.155	5.9812	7.8209	5.7527	7.128	6.2839	7.1579	6.4517	5.9704	8.0033	6.321	7.8761	7.46	7.5357	6.6229	7.9851	5.9512
PF3D7_0711200.mrna1_1	PF3D7_0711200.mrna1_1;272	272	6.7279	6.4733	6.5019	5.3169	6.0999	7.1327	7.0933	7.2965	4.591	7.7445	8.1684	8.4939	5.8045	4.8227	7.8575	6.101	7.491	6.7904	5.4552	7.2517	7.8952	4.9923	5.5984	6.3731	6.6496	4.6519	6.2922	4.9986	6.9988	8.6101	6.7253	3.84	6.1975	6.791	5.1914	5.8555	4.4931	6.2677	6.47	6.2374	5.2149	7.0234	6.6979	5.3438	6.6584	6.0396	6.7	6.8802	5.3409	7.8836	6.0119	7.6027	4.7148	4.464	8.0887	5.8527	6.2378	5.7698	6.9579	6.4264	5.5898	7.5832	9.2566	8.5442	7.52	7.7942	5.243	7.3303	6.5342	8.3572	6.2403	7.5251	6.0732	7.2633	6.8747	6.4648	8.2349	8.7639	8.7854	7.8887	7.2455	5.3034	7.7682	6.3041
PF3D7_0711200.mrna1_1	PF3D7_0711200.mrna1_1;273	273	7.9338	6.9209	6.6228	6.5723	5.1583	9.4802	6.3199	7.7917	4.9533	8.491	7.9426	12.7936	5.8936	5.1355	9.7845	6.025	7.5512	8.3118	6.261	7.7417	9.4008	6.2681	7.1506	6.4552	5.9873	9.6796	6.2785	4.8192	7.4574	10.4218	8.2535	4.9359	7.3087	7.5705	9.0919	5.3509	5.0794	7.6984	7.3026	6.567	7.1652	7.8216	10.1072	9.1564	6.903	6.9111	7.2822	6.5426	6.2574	7.5008	5.4857	8.5934	4.0418	6.2388	8.5582	6.4121	6.3041	8.7633	6.6178	5.6733	5.0094	7.8012	6.4077	8.4856	7.8815	8.5261	5.0993	7.1098	7.4372	9.5506	5.7695	7.02	9.8693	6.7766	7.0621	5.4954	8.3127	5.998	8.5428	8.4167	8.223	5.275	7.584	6.5685
PF3D7_0711200.mrna1_1	PF3D7_0711200.mrna1_1;274	274	8.8497	6.6079	6.7889	7.0151	6.3005	6.7913	6.1227	8.6319	5.6372	8.3667	8.6478	7.2223	6.4187	6.0011	7.2228	6.1669	7.4131	7.1873	6.5345	7.3192	8.4079	8.0177	6.8494	10.677	8.8396	6.1793	5.2254	8.0812	7.0641	8.7242	9.6535	6.5113	10.8068	8.6832	5.4774	6.0279	6.8856	6.4984	7.1423	5.4757	7.0467	8.553	7.8591	8.6023	7.5914	8.2714	7.4557	7.6299	7.4499	9.0461	6.6087	7.7279	4.6554	6.9062	8.0847	7.2103	7.529	6.684	6.7155	6.6454	6.0072	7.1817	8.3718	8.9898	8.9355	7.5273	5.7479	6.3966	5.6433	8.4926	7.6596	7.8704	9.3451	6.9447	8.1378	6.7653	8.6427	8.4259	9.2665	9.7424	6.945	6.5062	7.9908	5.6551
PF3D7_0711200.mrna1_1	PF3D7_0711200.mrna1_1;275	275	7.3151	6.642	5.2075	6.2361	5.8804	8.4569	6.4843	7.0648	4.8782	7.347	10.4607	5.8001	6.2302	4.7549	8.8563	7.3422	6.8992000000000004	11.0162	6.0559	7.1952	7.885	5.4598	5.0747	6.2536	7.1193	4.8268	5.9404	5.3041	6.72	8.0076	9.186	5.2075	6.5791	7.4541	5.4902	5.9672	7.1238	6.0989	6.1995	6.6601	4.4289	7.3208	7.1189	6.2336	5.0772	6.3031	5.8617	5.947	9.8232	9.8151	6.8457	7.778	5.4406	5.7002	6.6938	5.6758	6.1432	6.1635	5.9236	5.5138	5.3868	7.3344	6.9809	6.4555	7.8009	5.6608	6.2416	6.3568	5.1064	7.3892	6.1695	6.4542	6.8432	6.8017	6.9844	6.2863	8.2899	6.9023	7.9684	8.0503	6.2765	6.8439	7.5357	6.5132
PF3D7_0711200.mrna1_1	PF3D7_0711200.mrna1_1;276	276	5.8306	8.2372	4.9855	5.7236	4.2472	7.9562	5.876	7.4419	3.516	6.8316	6.3514	5.4676	5.8215	3.9873	8.654	5.3245	7.6936	8.4404	6.0356	6.9568	7.2094	6.0995	4.6352	6.2089	6.0862	5.2728	5.1599	5.272	6.8267	7.3524	8.7247	4.3709	6.2756	5.6548	4.6977	4.3909	7.1667	5.6707	5.9814	5.9141	4.8425	7.9342	5.9975	5.9286	4.3916	6.2071	6.1946	5.2327	5.153	7.1848	5.0661	6.3025	4.1827	5.4621	6.8574	5.6029	4.9864	6.1363	5.9828	5.0413	5.1102	6.0488	6.4952	7.5395	7.0177	5.9179	4.8384	7.957	4.6633	7.3145	5.5865	5.4864	7.3287	6.9911	5.7101	4.9486	7.6644	4.8733	7.8808	7.5056	6.1214	3.3868	9.1173	5.6144
PF3D7_0711200.mrna1_1	PF3D7_0711200.mrna1_1;277	277	5.5886	5.7162	5.84	3.4944	4.366	8.1652	7.1444	8.4517	5.4158	6.6082	4.4712	5.5014	5.281	6.151	8.5107	6.3415	9.0579	8.3794	5.875	5.5738	6.0609	6.1761	5.77	5.5198	5.6803	5.4986	4.0832	5.7605	5.2456	6.3875	8.036	4.0583	5.3761	6.0689	4.6439	4.504	7.2502	4.844	5.6551	3.2913	3.5534	8.2658	5.9819	4.6854	4.1867	6.2778	5.4162	4.8565	4.5033	7.3813	4.4957	5.5018	3.9699	8.0716	5.5807	5.5182	4.6741	5.4489	5.3653	4.3757	5.5426	7.0012	7.4245	5.3834	6.1389	4.4783	4.5904	5.8309	4.4182	6.134	4.1579	4.2487	6.1948	7.2016	5.6784	4.9612	7.6433	5.98	7.2395	7.7341	5.3498	5.9632	5.9946	7.6363
PF3D7_0711200.mrna1_1	PF3D7_0711200.mrna1_1;278	278	5.6156	4.9388	5.0161	5.1481	3.3646	8.8898	5.8374	6.1262	3.5957	6.3896	6.0693	5.3716	5.2168	2.7634	9.1074	4.0548	6.5877	6.6011	4.7388	8.3794	5.8885	5.5692	5.2211	5.3237	5.7304	3.2765	2.7398	5.4709	8.8984	6.1577	6.6812	4.3681	5.6218	5.9741	5.8709	5.5148	7.4639	8.6252	8.0096	4.2102	6.0157	8.4254	6.4184	7.0803	4.3198	5.7634	5.4548	7.3194	5.2761	7.9529	6.156	6.0721	5.1338	7.4827	5.4175	4.1554	4.6392	5.4269	6.6532	4.634	5.6837	6.9228	8.4382	8.2588	8.3256	5.3586	6.3001	5.9692	5.2551	5.0989	4.9486	4.8161	6.8592	7.0409	4.9331	5.6144	8.0595	6.8445	7.8522	8.4789	6.0255	6.8492	6.6024	5.8382
PF3D7_0711200.mrna1_1	PF3D7_0711200.mrna1_1;279	279	5.6817	6.1022	5.1206	3.9579	3.7939	8.5612	4.9722	4.8181	4.1144	5.8192	5.7498	4.384	5.3698	6.2998	8.8662	5.568	5.5613	7.9101	5.4761	10.7743	6.1085	6.7786	5.0674	5.2016	4.8329	5.6499	5.4326	5.3441	10.8893	6.7396	8.0487	3.3646	7.268	5.238	4.4568	5.8709	7.7038	6.8491	5.6247	8.5481	4.7495	8.2479	9.954	5.5659	5.14	5.7874	6.7434	6.0494	3.6893	5.6798	4.8037	10.5766	5.0963	7.5303	5.8432	5.1878	5.318	5.3961	6.013	6.6727	5.5814	7.064	6.135	8.3359	6.6871	5.1404	5.9253	7.0746	5.4832	5.7884	4.8629	5.3416	7.0947	6.2166	5.9453	4.9373	8.5574	6.3705	8.4083	7.8473	4.7655	6.588	7.1456	7.5549
PF3D7_0711200.mrna1_1	PF3D7_0711200.mrna1_1;280	280	5.607	6.335	6.0195	5.2445	5.3384	7.9302	5.4538	5.3882	5.3785	7.5591	5.8997	7.1873	4.6736	5.4874	8.5457	6.1081	5.9091	9.1399	5.5954	9.1997	5.5472	6.4231	5.6528	4.5699	5.467	4.8968	4.7772	5.2939	10.0869	7.9026	7.5322	3.7474	6.6869	5.8921	5.2261	6.5547	7.3332	6.3854	6.1783	4.7735	2.5558	8.5724	7.368	5.0622	5.5311	5.406	6.3129	5.7889	5.073	5.0951	5.9201	7.6182	6.2608	7.8784	6.2489	4.8354	0	5.6459	6.4195	4.6241	5.4712	8.3332	7.6121	8.2174	7.0712	5.0032	5.2961	7.9819	4.6299	5.1922	4.4757	5.2346	6.4026	6.1104	5.7527	5.1807	8.7169	7.3731	8.0797	7.782	5.5404	5.7533	8.6088	6.6625
PF3D7_0711200.mrna1_1	PF3D7_0711200.mrna1_1;281	281	5.8904	5.9186	5.1847	5.4393	5.6238	7.0845	5.5509	4.7798	4.6554	7.1293	5.5279	8.4575	5.4266	2.9727	7.8918	6.1031	5.5708	6.7782	4.3957	8.9261	5.9362	6.0883	4.6041	5.4992	5.9547	3.9588	6.0717	3.9107	9.7431	5.6513	7.9699	2.5826	7.3211	6.2534	4.9968	6.7316	7.8855	6.0391	5.4754	4.634	4.3038	8.5623	6.3681	7.1615	5.3487	6.0889	5.9418	5.394	3.6496	5.9857	6.3298	5.963	7.16	8.0816	7.6663	5.878	5.2615	6.1695	6.033	4.8943	6.4663	7.5714	9.3786	6.5283	7.7891	5.3089	5.4951	6.6997	4.5934	7.6466	5.272	5.5567	7.0497	6.9592	4.8763	5.6693	8.2571	8.8299	7.648	8.2764	6.2979	6.763	7.3576	4.9074
PF3D7_0711200.mrna1_1	PF3D7_0711200.mrna1_1;282	282	5.3266	6.754	6.2367	6.3397	5.1177	6.4671	6.3012	3.7876	6.1502	6.9595	8.018	7.2603	5.8281	5.44	5.407	6.9286	5.0396	5.3572	6.7129	7.5693	6.1928	5.6915	5.0431	6.7291	5.8696	7.7158	6.2865	8.1962	8.1772	7.2673	6.7526	4.9704	7.622	6.2288	6.2651	5.408	6.278	5.5141	5.9239	5.133	3.8649	5.1619	6.9346	8.5813	5.9124	7.7249	5.1514	5.4403	2.8115	6.1071	9.5485	5.6991	6.9449	8.3802	9.5957	4.785	9.3731	5.879	5.8985	11.731	5.3473	7.167	8.9132	5.7626	6.99	5.7679	5.1371	5.6809	5.8089	8.6759	5.9215	8.5395	8.3208	6.0717	12.9884	6.3098	8.9051	8.1669	7.965	7.6237	6.3152	5.9488	6.7459	5.7602
PF3D7_0711200.mrna1_1	PF3D7_0711200.mrna1_1;283	283	7.1473	5.9224	5.925	4.8753	4.6235	7.2114	6.6001	5.8592	5.1918	7.5193	7.7803	8.5323	5.7882	4.1882	6.7647	7.3454	5.7764	6.4983	9.8009	7.7797	8.2896	6.3217	7.8393	6.4375	7.5677	8.2136	6.1932	10.0312	9.1645	7.8293	9.4096	7.3737	8.1717	8.3765	7.6302	6.2998	6.4063	6.3572	4.9759	6.3205	3.6542	5.0755	6.3951	6.4415	6.7696	7.6847	6.5245	6.3041	4.0496	6.2672	9.9995	5.969	6.3766	9.2716	5.7377	5.0308	4.8856	5.7981	6.7749	10.2542	6.2046	8.1212	9.7625	6.1791	7.985	6.2977	6.0847	6.5622	5.0201	7.5318	6.2135	5.6724	7.9877	7.8599	10.6368	6.23	9.081	8.9143	7.4872	8.7347	7.5229	6.8166	7.697	6.8574
PF3D7_0711200.mrna1_1	PF3D7_0711200.mrna1_1;284	284	10.9289	7.8005	7.7007	6.235	5.7769	8.2275	6.6101	5.77	4.5916	9.9515	7.3794	10.9139	6.7854	6.4757	8.1792	7.2064	5.7684	4.9416	10.5462	10.3944	7.9613	7.0164	5.3663	6.8921	6.9687	9.2857	7.6734	9.6426	10.6176	7.2816	9.2227	3.2048	7.6522	7.8182	8.1453	7.7982	5.9262	6.4393	5.993	7.8678	9.8408	5.6041	5.254	5.7889	11.382	6.1657	5.4995	6.1241	4.9284	6.9915	9.2091	6.3313	7.8579	8.5389	6.7777	6.3459	6.0764	7.0517	6.8856	7.5874	6.0248	7.7682	11.0469	6.7665	8.3242	7.4954	6.1346	7.5625	5.1623	8.1273	5.8572	6.7324	8.8466	8.2362	7.6261	6.7234	8.9649	10.6774	7.6655	9.1003	8.04	7.1052	8.2427	6.9908
PF3D7_0711200.mrna1_1	PF3D7_0711200.mrna1_1;285	285	9.6372	7.517	6.8086	6.3083	5.1615	7.3313	8.1825	5.3452	5.717	9.4371	7.4849	9.4952	5.6427	4.5141	7.9081	8.1234	5.7374	3.4581	10.0449	8.4685	7.199	9.2698	5.8485	6.6963	7.0503	8.8381	5.4722	10.17	9.0564	6.8764	9.5395	5.7049	6.7823	7.987	8.8445	6.4333	7.017	6.3686	6.4764	7.261	8.5241	5.5883	5.8844	6.5708	10.1168	7.0365	5.4919	6.1393	4.7203	7.5076	9.7057	6.4598	7.647	8.3896	5.7787	5.7674	4.9198	7.0962	7.5969	6.0072	6.3827	7.8754	10.358	7.6762	8.559	7.0952	5.9067	9.1049	5.5656	7.4483	5.7929	6.4296	9.0992	8.064	7.261	7.0456	8.7486	10.0728	8.1477	9.6574	7.6956	5.6314	9.4025	6.0917
PF3D7_0711200.mrna1_1	PF3D7_0711200.mrna1_1;286	286	8.93	9.7448	7.6919	6.4045	5.2547	5.9725	7.8283	6.9829	6.6719	9.0788	7.5858	9.846	6.4625	5.7895	6.772	7.6421	6.6299	3.8146	10.5982	8.4722	7.3835	8.1821	6.5865	6.2106	7.1826	9.4623	6.5501	10.401	9.0418	7.8584	9.3581	5.76	6.9118	7.7835	8.9368	6.2948	6.4325	5.9535	6.0551	9.3679	7.9827	4.8425	6.1991	5.5116	9.7542	7.3374	6.0503	6.6985	5.2288	7.1887	9.3469	6.8451	7.0596	8.3515	6.1012	6.045	4.565	6.9852	7.5988	7.5112	6.6097	7.8201	10.7929	6.3928	8.7078	6.8206	5.2315	8.5218	7.1389	7.6487	6.2336	6.5577	8.3538	8.4605	8.7366	7.6625	9.1084	10.4401	10.2078	9.4142	7.3933	6.5972	7.9724	8.0264
PF3D7_0711200.mrna1_1	PF3D7_0711200.mrna1_1;287	287	9.5231	10.1027	6.9371	6.5845	8.0887	8.5669	8.9784	6.3452	9.1667	9.9245	8.5649	10.3103	6.4395	7.6552	8.4483	9.6505	6.8462	5.7711	11.5374	9.3547	7.7699	7.8381	6.6653	8.7589	9.083	9.6642	6.0168	10.8446	10.1131	7.0708	9.4825	5.4486	8.4243	9.7476	9.2499	6.3957	6.8966	6.7637	6.9559	9.5549	9.7971	5.7751	6.4875	5.9588	9.9548	8.1924	6.997	6.9686	6.0173	8.5603	9.8482	6.6339	7.7165	8.4656	6.5354	8.4126	5.607	7.3599	7.8652	9.0982	7.8477	8.8527	10.6017	7.052	8.6395	6.583	6.2346	8.1812	6.5458	8.1328	6.9464	7.3201	8.4019	8.8804	8.5221	7.7101	9.4587	10.5393	7.8243	9.2967	8.0898	7.5586	8.4407	7.5868
PF3D7_0711200.mrna1_1	PF3D7_0711200.mrna1_1;288	288	10.821	9.9849	13.2258	7.6178	8.1621	7.7365	9.8546	6.6791	8.7032	10.3249	9.0431	9.691	7.5095	8.085	7.906	10.5688	6.9864	5.7137	11.6512	9.5546	9.6533	13.0771	7.1627	7.834	9.4951	10.2739	6.5174	10.8838	10.1183	10.6406	13.8334	7.7908	8.1318	10.0245	9.7627	6.6058	9.4307	7.5363	7.1704	9.9362	9.9907	5.266	6.6279	6.6631	10.443	8.2811	7.0491	7.0877	8.6041	7.5746	10.0924	6.8017	9.3068	8.147	6.8363	8.261	5.6596	6.9852	7.8537	8.4998	11.4851	10.0326	12.5036	7.2633	7.6835	10.9984	9.1512	8.4567	6.7613	8.7899	7.8693	7.5438	8.7598	8.6492	9.4444	11.6518	10.3019	12.297	7.8289	9.1457	10.9845	10.0884	8.2213	7.3794
PF3D7_0711200.mrna1_1	PF3D7_0711200.mrna1_1;289	289	10.0707	10.0364	7.4815	6.4769	7.6344	8.0653	10.5811	8.811	8.2358	9.6106	7.6778	7.2434	6.2207	7.441	8.1234	8.9843	9.602	5.0426	10.356	8.7938	7.4006	9.2664	6.2307	6.1707	5.9754	8.8503	5.8602	8.5156	9.3268	7.3884	9.6562	6.34	6.793	8.4741	8.3133	4.4542	5.9505	6.1241	6.5589	9.4933	9.6866	7.0444	5.1518	6.1534	9.8917	7.761	6.8876	6.7478	5.6851	6.9812	8.9063	5.4236	8.252	6.983	5.5981	9.1049	8.7061	5.9986	7.703	5.3723	5.4226	7.9615	9.8139	5.732	6.2059	7.0767	4.8615	7.6953	6.3208	7.3666	7.3026	8.5027	8.1932	8.3361	6.9857	7.3151	8.7178	9.5185	6.689	7.5019	8.8214	5.9946	7.3754	5.9688
PF3D7_0711200.mrna1_1	PF3D7_0711200.mrna1_1;290	290	9.6729	10.7396	6.12	6.195	7.3343	7.5647	10.2596	5.4689	7.8718	9.4764	8.2735	6.37	6.1092	7.34	7.5807	7.714	6.0949	4.6559	7.1419	7.4394	7.5429	6.98	5.2165	5.0917	7.3568	8.4322	4.9303	5.3844	7.8151	7.1421	9.6396	3.7027	6.6282	8.3536	7.6975	6.0624	7.0979	6.4723	7.915	10.1207	9.5627	5.3349	5.7181	5.6616	9.8267	7.2099	6.525	6.894	6.5686	7.5237	9.6228	6.4679	9.4206	7.3568	6.5764	8.5514	9.7276	6.52	6.8017	7.1979	6.3616	7.6827	8.7114	5.4419	6.0146	5.9348	6.6431	7.9947	6.1027	8.3466	7.6036	9.1623	7.9932	7.7936	6.548	7.1824	8.703	8.4317	7.0868	7.6887	6.6366	6.0241	7.3287	5.5062
PF3D7_0711200.mrna1_1	PF3D7_0711200.mrna1_1;291	291	10.1215	11.5352	7.123	9.9255	8.2474	7.784	9.7613	5.2634	8.7611	9.857	8.1576	8.3816	10.2133	7.8951	7.2133	8.7991	6.044	4.6519	6.7955	6.7155	8.6888	7.57	4.585	5.4604	8.3837	8.2658	6.3282	6.3273	7.5246	8.4636	9.2439	3.7038	7.174	9.2114	8.7333	7.3662	6.991	7.0218	7.997	10.5998	10.7003	5.3441	7.8935	10.1077	9.9098	8.5228	7.7674	7.0893	7.3886	6.5905	8.2617	6.756	11.0223	6.9949	6.8235	8.6205	8.7447	7.9321	7.6366	8.1012	6.9877	8.0804	8.6546	7.1118	6.9963	6.6615	6.1597	8.4451	6.5589	8.0747	7.3803	8.2989	8.2414	8.3184	8.2118	6.5534	9.4458	8.0228	7.7659	8.6869	6.8131	7.4898	7.8817	6.8081
PF3D7_0711200.mrna1_1	PF3D7_0711200.mrna1_1;292	292	9.7428	10.2464	5.5549	8.8437	7.4052	6.928	10.4613	6.3693	7.911	9.3987	9.155	8.0506	8.0895	7.7403	7.09	8.325	6.419	4.8938	6.4717	7.8652	8.0466	7.3168	5.4617000000000004	6.8393	7.1817	9.6161	4.5154	6.1536	7.4805	7.8677	8.15	4.6932	5.4195	8.475	9.56	5.2422	7.7365	6.561	8.1915	9.9269	10.0683	5.5573	7.5951	9.656	9.8451	9.153	7.3634	7.4307	7.0495	7.8888	8.0078	6.6899	9.8816	7.5091	6.3923	9.1805	9.645	7.5018	6.986	5.575	7.1875	7.256	8.3587	7.1383	7.4157	6.4333	6.5467	9.7798	6.5002	8.0757	8.319	8.8265	8.756	8.2644	6.697	7.0889	8.532	7.897	8.0897	8.0394	6.1743	7.3555	9.8325	6.1546
PF3D7_0711200.mrna1_1	PF3D7_0711200.mrna1_1;293	293	9.8397	10.3179	5.9023	8.9339	8.2201	7.1477	10.6175	6.3462	8.7016	8.8241	7.9918	6.9046	8.1969	7.8377	6.7348	8.97	6.0734	5.4293	6.7087	9.2595	9.1852	8.1385	5.9919	6.2847	7.8841	9.1051	4.9533	5.4906	8.7768	9.3498	9.0081	6.5423	6.8043	8.0317	9.4453	5.6651	7.2872	6.4517	8.121	9.0853	7.6958	7.091	8.1311	9.8817	9.1244	9.1428	7.0346	7.6631	6.9118	7.2079	7.4073	7.033	7.9024	7.2418	6.3635	9.3934	8.9209	7.9554	7.0986	6.9945	6.4041	6.5866	8.7281	5.9359	6.7006	7.5194	5.5838	7.8629	6.1459	7.4518	8.4463	7.3573	8.0845	8.6399	7.6235	7.5849	8.3584	7.7948	6.7015	7.3848	7.8447	7.9642	6.8043	6.7804
PF3D7_0711200.mrna1_1	PF3D7_0711200.mrna1_1;294	294	9.013	9.0131	5.6097	7.9025	7.2013	6.7456	10.2549	6.0332	7.5186	8.7282	8.406	7.2066	7.7721	7.3647	6.3082	8.1726	6.705	5.2909	5.636	7.1661	7.8688	7.073	5.0036	6.0492	7.1651	8.7956	4.6837	5.4246	7.5921	8.1365	8.3349	4.6702	6.2382	8.3123	9.4016	5.0321	6.3245	6.833	7.6988	7.8516	6.0932	5.1811	8.182	9.7449	8.8357	9.8395	7.1186	7.223	6.0128	9.194	7.7188	6.9012	5.8914	7.0307	6.0813	9.4369	8.8476	7.1557	6.1247	6.1311	6.572	7.7515	8.4927	5.3111	6.8924	6.2176	6.8014	7.8848	6.6257	7.0504	9.2226	7.7507	8.1795	8.0295	6.3651	6.8995	8.3308	7.3396	6.5323	7.6013	6.5365	8.28	6.8623	5.572
PF3D7_0711200.mrna1_1	PF3D7_0711200.mrna1_1;295	295	8.2093	8.1119	5.7544	7.7047	6.1554	5.7618	8.8658	5.8427	5.6044	8.8991	6.9217	6.1629	7.8695	6.0303	5.6662	5.8161	6.3379	6.2692	5.9138	6.8959	7.5214	6.1841	5.6571	7.3956	5.6767	7.1368	4.0197	5.6067	6.6165	7.8176	8.072	4.4489	7.0884	6.586	7.9532	5.302	6.7564	5.5192	7.5628	7.5708	6.1179	4.2102	6.6013	8.9166	7.4241	7.8983	6.7045	7.1954	5.6418	7.6988	7.0643	6.3158	6.2643	6.2174	8.5963	8.8459	7.161	6.0667	6.8527	5.2709	6.0817	7.1254	10.4223	7.0997	6.5342	8.3619	6.939	7.7874	6.3724	8.9249	6.801	6.5668	7.3726	7.3848	6.4534	6.499	7.9497	8.2056	7.4113	7.7068	7.9523	8.004	6.2365	7.1162
PF3D7_0711200.mrna1_1	PF3D7_0711200.mrna1_1;296	296	8.5053	6.4002	5.935	7.4574	4.9359	6.2791	6.7291	6.3976	4.1731	8.6618	5.7952	6.1667	6.6814	4.9556	6.4853	5.5509	6.3118	6.5342	4.6876	7.3061	8.2416	5.3234	5.2506	9.9721	5.2791	4.9174	5.9388	5.8061	7.1412	8.645	7.9369	4.4725	10.2933	6.3614	4.5404	5.3632	5.318	5.8273	7.61	5.0391	7.1718	6.1066	7.1392	9.6208	8.1915	8.962	6.5393	7.0615	6.643	8.085	6.7987	7.0355	5.7109	6.4983	5.9201	8.5932	6.7777	6.944	6.3468	6.7167	5.9177	8.123	7.4293	5.6979	7.3112	4.7148	5.7479	7.7398	5.5629	6.6191	7.332	6.2728	7.9985	6.3668	6.6104	7.0971	8.3116	7.7957	7.0088	7.1247	6.4286	6.116	7.7568	4.812
PF3D7_0711200.mrna1_1	PF3D7_0711200.mrna1_1;297	297	8.2226	6.2098	5.2207	9.2988	5.0678	5.889	10.2206	6.9243	5.0785	8.1077	6.4217	6.2566	9.0927	5.0492	5.128	4.6826	7.624	4.9649	5.2472	7.0229	8.4273	5.8662	6.641	7.6658	4.14	6.4816	4.225	4.9364	7.1702	9.1452	8.3018	5.4087	9.051	5.0281	5.4611	4.4053	6.7218	5.228	7.5009	5.1469	7.7332	6.0433	7.1502	9.6415	7.6741	8.6811	6.7049	7.4925	6.489	8.0554	6.9481	6.2334	6.5573	7.2601	3.3978	8.5789	7.4665	6.3966	6.023	6.2067	4.861	7.895	7.9424	6.0277	7.9575	5.723	5.6594	7.6206	5.3583	6.1878	7.0496	7.4332	8.1656	7.4187	6.4246	6.1073	8.388	7.4019	6.6954	8.5002	6.1066	6.9344	7.5942	6.5259
PF3D7_0711200.mrna1_1	PF3D7_0711200.mrna1_1;298	298	7.63	6.0466	6.4034	7.6922	5.6381	6.632	6.134	4.6605	5.0807	8.3419	5.6562	5.8667	7.7036	6.2342	6.5941	6.793	6.4074	7.9447	6.2546	7.038	8.4996	7.7522	5.9246	8.5926	5.9844	3.8309	5.0596	5.537	6.4303	8.3239	9.2186	4.9828	9.4517	6.6286	4.5503	4.7965	6.954	5.3712	8.0487	5.7968	5.2456	4.9444	7.8497	9.3694	6.739	7.4538	6.094	7.9299	4.2653	8.0731	6.0442	6.4553	4.9069	5.9212	5.855	6.1629	5.0188	8.2121	6.393	6.4484	6.0177	7.6899	6.1301	5.3027	7.78	6.3834	6.1457	6.9947	6.7704	7.3347	7.0501	6.3226	8.5795	7.1884	7.2596	6.3997	8.5992	6.3277	7.1901	8.5257	6.5786	6.4146	7.2118	5.9637
PF3D7_0711200.mrna1_1	PF3D7_0711200.mrna1_1;299	299	9.474	6.3134	5.3187	8.5628	3.4033	7.5856	7.3097	8.5311	4.5814	8.4786	5.0413	5.9688	7.8236	5.013	7.1481	6.0488	9.759	12.3283	5.522	7.3465	8.8235	7.6862	6.1735	9.3386	4.706	5.6138	5.3909	5.7735	7.5645	8.9132	9.8022	3.8787	11.1993	5.4128	4.9231	4.6769	7.977	5.5951	6.6178	6.3076	4.7301	5.4989	7.5562	9.6648	8.3585	8.4227	5.7594	6.611	4.1276	9.0698	6.3916	6.2716	5.0972	6.5859	6.4795	6.07	4.669	9.5342	6.4271	5.5401	6.1564	8.6549	5.8672	4.7241	8.303	5.3327	7.1281	5.5996	8.5483	7.5693	7.4332	7.228	10.0023	7.1294	6.7593	7.0911	8.9334	6.5486	6.7417	8.3346	6.6921	7.0618	7.6261	9.2221
PF3D7_0711200.mrna1_1	PF3D7_0711200.mrna1_1;300	300	11.7197	5.9124	5.6209	8.3008	10.0105	7.0571	8.8371	10.3759	9.9089	12.0483	6.1583	7.1416	7.7523	10.2869	6.2658	6.2999	11.6787	14.6665	5.5478	11.876	12.2788	12.7	7.335	10.4168	4.9551	4.7918	8.3165	7.099	11.9195	12.0051	13.9751	7.3911	12.1653	5.7589	5.488	8.6287	6.7897	6.6017	12.7854	6.2424	5.6542	5.742	12.3495	9.7708	11.1986	6.971	7.0083	13.0708	5.1052	9.7206	5.6171	12.7443	6.1534	6.3635	6.3973	5.2532	9.6962	14.5512	11.1182	6.1293	7.3557	11.3318	9.5266	6.3232	7.2916	7.174	5.9542	12.5656	11.8686	8.0739	6.5959	11.6343	14.7689	11.429	6.9166	7.4421	11.8925	9.0437	6.9787	7.8626	7.7559	6.8823	13.5592	13.0774
PF3D7_0711200.mrna1_1	PF3D7_0711200.mrna1_1;301	301	11.7981	6.8098	5.2776	8.636	10.1143	6.6078	9.6764	10.8231	9.9409	12.3622	5.8296	9.0207	8.3092	10.4024	7.1403	7.8847	11.6293	14.6476	6.2722	12.0534	12.797	13.2738	8.2232	13.5389	5.9076	5.6311	9.4664	7.7199	12.1989	12.5436	14.4113	7.2476	13.7264	6.6372	5.7677	9.2632	6.1447	8.9752	12.779	5.8492	5.9738	7.3199	12.4769	9.0341	11.5808	6.8705	7.5809	12.6702	5.2118	9.7429	6.382	12.6575	7.4036	6.7866	6.7206	6.4298	10.1478	14.4575	11.118	6.6924	6.8786	11.3021	10.6337	6.4901	9.7855	7.4113	6.074	12.7462	11.6131	7.7958	6.5353	11.6379	14.7487	11.3642	6.5893	7.6482	12.2198	10.3007	7.5993	9.8338	7.3944	6.8896	13.5148	12.9469
PF3D7_0711200.mrna1_1	PF3D7_0711200.mrna1_1;302	302	12.5658	7.0816	4.5304	9.8971	10.1021	6.5486	9.2985	10.4104	10.0474	12.8	9.7037	9.8533	10.1358	10.4886	5.9964	7.6205	12.2165	14.6154	6.3307	11.7603	12.964	13.1945	8.3275	11.9762	6.1198	4.2118	9.2436	8.7186	12.1671	12.4748	14.3891	8.0039	13.3138	6.3334	4.9819	9.1784	6.345	8.4915	13.1224	6.9809	8.4597	7.4727	12.9345	6.7009	11.8024	6.8008	7.6571	13.0414	5.9191	9.4577	5.7514	13.2342	7.2729	6.5627	8.0057	6.8929	10.2813	14.6496	11.4848	6.8362	6.3628	11.5616	10.3969	6.6615	8.0099	7.45	5.4479	12.65	12.668	8.5498	6.238	11.5447	14.8582	11.5059	7.3963	8.1889	12.4753	10.0545	8.0234	8.4713	7.7684	6.9083	13.4961	12.4737
