## Supplementary material for "Proteome-wide antibody responses to PfSPZ Vaccine include cross-reactive antibodies that correlate with protection from malaria": PeptideArray_all_peptides: 367676_file08 (part 82 of 204)

SEQ_ID	PROBE_ID	POSITION	P14_pre_NO	P39_pre_YES	P17_pre_YES	P46_pre_YES	P10_pre_NO	P49_pre_YES	P29_pre_NO	P42_pre_YES	P13_pre_YES	P14_post_NO	P39_post_YES	P17_post_YES	P46_post_YES	P10_post_NO	P49_post_YES	P29_post_NO	P42_post_YES	P13_post_YES	P40_pre_NO	P02_pre_NO	P45_pre_NO	P04_pre_YES	P11_pre_NO	P20_pre_YES	P15_pre_NO	P05_pre_YES	P16_pre_NO	P40_post_NO	P02_post_NO	P45_post_NO	P04_post_YES	P11_post_NO	P20_post_YES	P15_post_NO	P05_post_YES	P16_post_NO	P44_pre_YES	P38_pre_YES	P48_pre_YES	P31_pre_YES	P34_pre_YES	P06_pre_NO	P47_pre_YES	P35_pre_NO	P07_pre_YES	P44_post_YES	P38_post_YES	P48_post_YES	P31_post_YES	P34_post_YES	P06_post_NO	P47_post_YES	P35_post_NO	P07_post_YES	P36_pre_YES	P25_pre_YES	P23_pre_YES	P22_pre_NO	P27_pre_YES	P30_pre_YES	P12_pre_YES	P26_pre_YES	P51_pre_YES	P32_pre_YES	P28_pre_YES	P24_pre_YES	P08_pre_YES	P19_pre_YES	P50_pre_NO	P36_post_YES	P25_post_YES	P23_post_YES	P22_post_NO	P27_post_YES	P30_post_YES	P12_post_YES	P26_post_YES	P51_post_YES	P32_post_YES	P28_post_YES	P24_post_YES	P08_post_YES	P19_post_YES	P50_post_NO
PF3D7_0711200.mrna1_1	PF3D7_0711200.mrna1_1;303	303	12.3128	7.4125	5.9112	6.6922	10.0002	7.0477	8.9793	10.1329	9.6971	12.8988	8.657	9.3575	6.9605	10.2748	6.5225	7.3507	11.8067	14.3953	5.8999	12.0624	12.6913	12.515	7.8837	13.2513	6.0477	5.9067	9.2037	8.7911	12.1008	12.1635	13.9199	7.6636	13.9655	7.0804	5.5478	9.7386	6.5489	7.7798	12.6345	6.4968	5.7832	6.9515	12.8264	6.9124	11.4787	6.744	7.6262	13.1805	5.9869	9.1196	5.7637	13.1094	6.9125	7.0131	8.2298	6.7749	9.9734	14.445	11.2435	5.9923	6.6952	11.3735	10.2615	6.065	7.7436	6.8625	5.855	12.6679	12.9466	8.7013	6.2132	11.4719	14.8845	11.3935	7.4752	7.2679	11.9336	9.6424	7.9844	8.4052	7.2266	6.3806	13.3826	13.296
PF3D7_0711200.mrna1_1	PF3D7_0711200.mrna1_1;304	304	12.4499	8.1697	6.2856	7.6152	10.2865	7.5547	8.5463	10.3104	10.128	12.8534	9.5409	9.9688	7.0959	10.5414	6.5487	7.256	12.0538	14.5679	6.0306	11.8245	12.4996	13.3183	8.315	13.0767	5.9239	5.9955	9.3377	8.5181	11.9936	11.929	14.2583	7.7045	14.0144	6.0974	6.1048	9.5129	6.8946	7.7249	12.7748	8.4885	6.4356	7.3288	12.6311	7.052	11.5284	7.9399	7.371	13.1313	6.2845	9.4288	7.6891	13.1259	8.0017	7.236	8.6895	7.9599	10.1334	14.6419	11.2244	6.9811	6.6847	11.4179	10.2072	7.2597	7.8492	7.0103	6.3535	12.6613	12.7725	8.9212	6.9291	11.4498	14.8578	11.3789	7.6684	8.1646	12.1792	9.6659	8.5206	8.2323	7.9109	7.4041	13.361	12.5496
PF3D7_0711200.mrna1_1	PF3D7_0711200.mrna1_1;305	305	12.4272	8.6614	6.4082	7.3716	11.6902	8.089	9.4723	10.1562	11.5199	13.2518	10.5597	9.7575	7.6267	11.8105	7.5868	7.2934	11.9282	14.7606	5.3988	11.8656	12.4636	13.216	8.5818	13.6743	6.5234	6.0745	10.0279	8.7588	12.1462	12.0589	14.4783	8.1475	13.3254	6.7116	5.897	10.3549	7.0611	8.6867	12.8229	8.8681	7.1696	7.7688	12.558	7.7083	11.8695	7.6096	7.5604	13.165	6.3163	9.5371	7.5392	13.2761	8.4661	6.7266	7.7939	5.4269	10.4419	14.6594	11.1281	7.2431	6.9712	11.5995	9.7036	7.676	9.4661	7.2733	7.1399	12.8626	12.3297	8.9479	7.3253	11.9952	14.9015	11.4069	8.4118	8.4007	12.3939	9.8788	9.1372	9.5942	7.9137	8.8375	13.6497	13.0924
PF3D7_0711200.mrna1_1	PF3D7_0711200.mrna1_1;306	306	12.4269	9.1762	6.3549	6.8559	10.3546	8.636	9.0788	10.3027	10.0024	12.8761	10.6804	9.4272	6.7112	10.7219	7.7693	8.4099	11.5344	14.4152	7.2885	12.164	12.5711	12.7719	8.9503	13.5513	6.9371	6.7252	12.2125	9.0328	12.251	12.204	14.1742	8.3978	14.2756	7.0151	6.6952	12.5184	7.8847	9.147	12.9207	8.9436	8.8046	8.1116	12.5776	8.8659	11.4293	7.9103	7.9783	13.0414	6.7872	9.7506	7.347	13.0399	8.0602	7.2416	8.2825	4.5832	10.1129	14.4374	11.2552	7.6194	6.6659	11.3488	10.154	7.9599	9.134	7.8476	6.5572	12.8791	12.8239	9.1781	7.6599	11.6167	14.9712	11.3435	8.18	7.8739	11.9161	10.1875	9.6624	9.7049	8.4427	7.6324	13.6153	12.9056
PF3D7_0711200.mrna1_1	PF3D7_0711200.mrna1_1;307	307	12.4123	9.1092	6.213	7.2298	10.1795	7.5888	8.8641	10.2005	10.0144	13.111	10.7355	10.1131	6.6724	10.6031	7.1614	8.4502	11.9993	14.491	6.1465	12.0066	13.4293	12.7658	8.7815	13.5351	7.256	5.7282	12.0375	8.9657	11.8988	12.5012	14.1879	8.4876	14.4503	7.9181	5.5419	12.1576	8.3563	8.7106	12.8966	9.3565	7.5837	8.0489	12.6992	7.3913	11.7104	8.0253	7.8946	13.0723	6.7592	9.6297	7.5531	13.3248	7.7777	6.7927	8.3604	5.1965	10.1557	14.4745	11.1213	7.6601	6.8992000000000004	11.3783	10.1128	7.4704	9.4018	7.4839	5.6302	12.7294	12.4803	9.4558	7.5079	11.624	15.1047	11.3091	8.2123	7.7957	12.0434	10.1125	9.1039	9.8432	8.2843	7.2574	13.5699	13.2178
PF3D7_0711200.mrna1_1	PF3D7_0711200.mrna1_1;308	308	12.3634	9.6439	7.597	6.8598	10.0937	7.9449	8.9897	10.2273	9.6607	13.021	11.6407	8.576	6.3018	10.5975	7.2247	8.5345	11.7295	14.3158	5.9134	11.8111	12.4019	12.1065	8.8324	13.618	7.4776	7.0067	12.8465	8.9293	11.9368	11.2746	13.6593	8.2495	14.502	7.0611	7.3244	13.2047	7.9522	9.2523	12.4891	9.5956	8.2709	8.5645	12.5368	7.88	11.6038	7.4019	7.8828	12.8933	5.8482	10.0324	7.9288	12.996	8.1808	7.5385	8.3385	6.1932	9.9576	14.3678	11.0217	7.417	7.0606	11.4777	10.2396	8.0439	9.4544	8.1489	6.8976	12.8329	12.5894	9.4202	7.6754	11.429	14.9186	11.4294	8.041	7.5399	11.8535	10.2496	9.5932	10.1652	8.6903	7.1938	13.4828	12.778
PF3D7_0711200.mrna1_1	PF3D7_0711200.mrna1_1;309	309	12.5984	9.9965	6.4043	6.817	9.7848	8.0634	8.8641	9.93	10.202	12.57	10.3969	8.5801	6.893	10.6019	7.5105	7.6295	11.8004	14.0911	6.1767	11.1893	12.1951	11.4538	8.7912	13.3626	4.9542	5.5744	13.0471	8.0378	11.1386	11.7583	12.7477	8.6262	14.6781	7.3797	6.3863	13.28	8.0297	8.977	11.1613	9.7918	9.2729	8.5121	12.1353	8.4518	11.4772	8.1181	7.6862	11.6681	7.078	10.5107	9.337	12.6053	8.9062	7.7662	8.7364	7.2605	9.4518	14.4562	10.9896	7.9229	6.6894	11.139	10.9389	8.4444	9.4036	8.2809	6.9227	12.8142	11.6969	9.3918	8.2085	11.1386	15.0046	11.3287	8.595	7.7119	11.9248	9.7186	9.3458	9.8875	9.2982	8.3612	12.8851	12.119
PF3D7_0711200.mrna1_1	PF3D7_0711200.mrna1_1;310	310	11.665	10.4838	6.261	7.8949	8.9465	8.3087	9.4011	9.947	9.1681	12.3615	6.2673	8.147	6.7353	9.7064	8.0866	7.9925	11.4946	13.6236	6.9399	10.0049	11.551	10.7965	8.801	13.7195	7.2197	6.1785	14.0237	8.0939	9.6502	11.2684	12.2666	8.3706	13.9177	8.1963	6.484	13.576	8.5924	8.8848	9.2181	9.9765	9.4651	8.9802	9.0627	9.3492	10.7701	8.3613	7.6336	9.5435	6.8119	10.5631	9.8226	12.5333	9.1371	7.3583	10.0698	6.8915	8.1025	13.3583	9.9259	8.4474	6.6628	10.2275	10.3231	8.8675	10.3325	8.5319	7.8268	11.6052	11.3676	9.5877	8.2129	10.2817	13.548400000000001	10.4396	8.9727	7.4932	11.3982	10.1888	9.898	11.2103	9.3589	8.9179	11.9894	12.0502
PF3D7_0711200.mrna1_1	PF3D7_0711200.mrna1_1;311	311	11.4868	9.8549	6.3757	6.263	8.2156	8.5346	8.9675	10.1282	8.7965	12.0718	6.8902	8.5776	6.2802	9.1191	7.7999	7.9882	11.5388	13.1474	6.5785	10.1013	12.0687	11.0159	8.3721	13.6145	6.9671	5.2657	13.3422	7.8641	10.0455	11.6041	12.2257	7.4567	14.5779	7.9992	6.9095	13.6004	8.6055	9.3873	9.8351	9.4438	9.5588	9.4943	8.332	9.0815	10.71	7.7125	7.3124	10.1296	6.3856	9.9342	7.9906	11.4434	7.9958	7.2633	7.9459	5.7999	8.0593	13.2725	10.5788	8.2706	6.1459	10.3764	10.2666	8.4985	9.5304	8.3921	7.1121	11.4528	11.1187	9.4493	7.7673	9.7995	13.9842	10.4122	8.1975	7.4433	10.9291	10.3729	10.2729	10.4946	9.1227	8.2972	12.0126	11.7825
PF3D7_0711200.mrna1_1	PF3D7_0711200.mrna1_1;312	312	11.4905	10.159	5.779	6.8151	8.2714	8.4719	8.7809	9.6277	8.9304	11.7369	8.0266	7.6106	5.9586	8.8329	8.2567	7.8378	10.9427	13.124	6.4375	9.3546	11.9648	10.5734	8.4114	13.8923	7.1592	5.969	13.4764	8.3375	9.4895	11.876	12.4315	7.8223	14.6832	7.937	5.0687	13.2839	8.2648	9.5837	9.9825	9.8936	10.3991	9.4907	7.7793	9.0779	10.5769	8.606	8.297	9.8553	4.7474	10.0367	8.0311	12.0972	8.2336	7.5983	8.6303	6.0968	6.8502	12.7439	9.6528	8.7255	5.7189	10.6298	10.5588	8.3172	10.4541	8.329	7.628	10.7199	10.9623	9.2159	7.7704	9.5227	13.506	10.0651	8.4178	5.903	10.9163	10.4509	9.1186	11.0918	9.0195	8.3113	11.1384	12.1809
PF3D7_0711200.mrna1_1	PF3D7_0711200.mrna1_1;317	317	11.5882	10.6699	7.9568	8.3686	8.6688	9.5264	8.9325	9.7138	8.8472	11.8222	9.9603	10.0533	8.3376	9.7745	8.7686	9.5782	10.7673	12.9528	7.8409	10.1066	11.7592	11.4312	8.4672	13.3393	7.9603	6.5022	13.1143	7.702	9.9957	11.4272	12.7246	8.9528	13.8775	9.7102	6.87	13.2058	7.832	9.2284	10.071	10.6845	11.5525	7.2297	8.2431	8.3736	10.6317	8.1393	8.042	10.5796	6.1377	10.3193	8.1267	13.1339	8.3659	7.737	7.668	7.0256	7.2923	12.6963	9.7932	8.417	6.4024	10.0523	11.0376	9.878	10.758	7.9116	7.6594	11.5124	11.0173	9.6485	8.5088	9.15	13.507	10.2275	8.4092	7.2599	10.4131	9.819	10.8204	11.2405	8.5595	8.3041	12.0467	11.7073
PF3D7_0711200.mrna1_1	PF3D7_0711200.mrna1_1;318	318	10.9481	9.6962	7.5796	7.4618	7.8868	9.3553	8.838	9.6185	8.3385	11.2638	7.0319	7.9865	6.6992	8.732	8.3067	8.71	10.2108	11.9529	6.6296	9.1853	11.4976	10.798400000000001	7.4712	12.8341	9.5817	6.0839	13.0845	7.3888	8.8177	11.3942	11.4068	7.4911	14.6084	9.4189	5.9575	12.5407	8.3018	9.0747	8.7704	9.7949	9.2965	9.514	8.1517	8.5829	10.4205	8.0529	7.6661	9.8102	3.6064	9.9394	7.7848	12.104	7.1435	7.4331	7.3478	6.6813	6.6678	11.8965	8.9622	7.112	5.9423	9.3383	10.3425	8.8099	8.8871	7.679	7.1815	11.3478	10.3104	8.9004	7.8804	7.8497	12.9138	9.5101	7.4707	6.0809	10.2075	10.2294	9.4361	9.7762	8.4837	7.9287	11.5365	11.3737
PF3D7_0711200.mrna1_1	PF3D7_0711200.mrna1_1;319	319	10.6612	9.6033	6.5552	7.4949	6.9641	9.5839	8.2266	8.3244	7.2531	11.1352	5.8714	7.185	7.5081	7.7427	9.1445	7.9504	9.6331	12.0325	5.8853	8.3062	11.2111	9.9292	6.5099	12.6755	8.8506	5.135	12.2196	6.8027	7.7388	10.3975	11.4265	6.8126	13.6258	9.9947	6.0535	12.2586	6.9278	8.6552	8.1246	9.1736	7.2836	8.0298	7.4923	8.3977	10.1307	7.0772	7.431	7.8726	4.6282	9.1828	7.4811	11.9685	6.8711	7.2662	6.9705	5.9057	5.281	11.6676	7.622	6.2118	6.2604	8.9507	9.6925	8.2053	8.2693	7.2042	6.1687	10.4241	10.0236	7.8628	8.7296	7.4298	12.0997	8.8593	7.1561	6.0783	9.5807	9.6049	9.0127	9.2555	8.5336	7.2256	10.8152	10.7109
PF3D7_0711200.mrna1_1	PF3D7_0711200.mrna1_1;320	320	10.1548	10.007	5.8674	7.2346	6.2422	8.9268	6.8793	6.7683	5.6596	10.6858	6.3825	7.4126	7.0193	7.4403	8.9711	7.8926	7.4311	9.1259	5.1898	7.1861	9.311	9.14	6.1661	11.8631	6.9854	5.9179	12.2166	5.4919	7.2634	9.1617	9.9023	6.8195	13.687	7.9732	5.7225	12.1133	7.0638	7.5166	6.9425	8.6838	7.4866	5.9773	6.0228	7.4566	9.5814	6.5644	7.1694	7.6721	3.4828	8.9393	8.1627	9.7383	6.458	7.276	7.0415	6.1633	5.7087	10.3594	6.6169	6.0862	6.4525	7.811	9.8398	8.1265	7.5275	7.3334	6.3851	10.4471	8.3314	8.4352	6.9877	6.8582	11.5744	8.8329	9.3299	6.3785	8.7394	9.4223	9.7149	9.2355	7.3918	7.098	10.644	8.9415
PF3D7_0711200.mrna1_1	PF3D7_0711200.mrna1_1;321	321	10.3092	7.947	5.7669	6.984	5.8733	9.2344	6.7035	6.1169	4.6871	10.201	5.323	7.8194	7.3102	6.3114	9.2912	7.4369	6.195	8.5319	5.14	6.3486	8.1402	7.6252	6.0755	8.7743	5.191	4.6346	12.4111	5.7858	6.6162	7.9932	8.5139	4.5497	12.3798	7.1615	5.5166	11.7626	5.5862	6.9787	6.8176	6.5833	6.4817	4.9745	6.436	7.0537	9.4697	5.9706	6.6687	7.5014	5.3526	9.5308	7.0151	10.2282	5.3208	6.3556	6.3072	5.079	5.7629	10.4559	6.3152	4.2071	5.7208	6.8403	9.8392	7.1595	6.87	6.7226	5.8607	10.5338	7.5775	7.9761	6.0809	6.3005	11.7428	8.871	5.8014	6.2521	7.7127	9.3173	7.7866	7.8544	7.2499	6.2595	10.8065	6.9705
PF3D7_0711200.mrna1_1	PF3D7_0711200.mrna1_1;322	322	9.3981	8.3262	6.0917	7.8213	5.2795	9.129	6.6143	3.5534	4.1177	10.1068	5.9269	7.1107	7.7969	4.0514	9.3654	7.5065	5.9644	7.7588	5.4195	5.6259	7.1883	5.5361	6.2346	7.4253	7.146	4.8115	10.6718	5.1202	6.2845	6.8535	7.6962	5.2075	9.2441	7.4748	3.4019	10.7111	6.6044	6.5944	7.6553	5.5087	8.1514	5.3143	6.3665	6.6179	9.0294	6.3307	7.1147	7.5429	5.1457	8.5616	6.685	6.8328	5.5141	5.9793	7.0446	4.6531	5.6611	10.1019	5.6582	5.14	4.9932	6.8464	9.3321	7.7011	5.9948	6.0514	5.3078	10.7262	6.7866	7.6326	5.7955	5.6616	11.1008	8.6508	5.5163	5.3009	7.6764	8.0487	7.7066	7.2925	6.5378	5.709	10.8412	6.0177
PF3D7_0711200.mrna1_1	PF3D7_0711200.mrna1_1;323	323	9.0348	6.6483	5.0626	6.4019	4.1603	9.7665	6.1471	6.1218	3.7082	9.3642	4.8232	6.0295	5.5919	4.4783	9.6434	6.9657	7.1619	3.0824	4.8166	5.522	7.8595	5.1607	5.3288	6.8476	7.9013	4.9923	8.7497	4.9026	5.4436	6.5248	6.2259	4.1595	7.239	8.3245	4.3434	8.3414	4.5807	5.7687	6.3949	5.4767	6.7988	3.774	5.9272	5.988	8.1672	5.2223	6.3988	6.1969	3.6668	6.6355	5.3933	5.7897	5.2437	6.1607	5.6467	4.5223	5.4469	8.3708	6.2549	5.1631	5.1252	7.2986	9.1972	7.4773	5.4617000000000004	5.3523	5.578	9.6729	5.8955	6.0633	5.3323	6.1371	9.9593	8.1878	6.52	5.3366	7.5861	7.7912	7.5368	6.2336	4.6259	4.9584	9.7795	5.2153
PF3D7_0711200.mrna1_1	PF3D7_0711200.mrna1_1;324	324	8.8115	5.9153	5.6935	5.9706	3.7949	9.176	6.211	5.8457	5.0255	8.4085	5.5416	6.3498	5.7436	3.98	9.7322	6.278	5.8681	5.5059	4.5765	4.4263	6.7621	4.0892	4.9193	5.8387	7.7149	4.4269	8.3599	5.3441	5.8615	7.1804	6.1087	4.9639	5.2353	7.7542	3.5898	7.8201	5.2795	5.383	7.0825	4.431	6.1987	5.0272	5.0768	6.1365	8.1823	4.2079	5.9392	6.5887	4.8099	8.3555	5.5245	5.985	4.9326	6.1997	7.0558	4.7798	5.1177	8.1783	5.649	5.302	4.9955	6.6528	7.8504	9.3965	4.5975	5.4466	4.5886	9.9552	6.5424	7.052	4.3161	3.6135	9.6069	6.814	6.5218	5.8644	7.8566	7.3493	9.7296	5.7889	6.0966	5.4366	10.5068	6.9973
PF3D7_0711200.mrna1_1	PF3D7_0711200.mrna1_1;325	325	6.6579	5.0618	4.9565	4.8243	4.7082	10.0375	5.5295	4.812	4.2615	7.068	6.2112	6.7782	4.0592	5.3183	10.2657	5.375	5.463	3.0108	4.6053	6.2061	6.9417	5.1631	5.5217	6.0609	5.6132	4.6129	7.0993	5.1359	5.5426	6.7811	5.4538	5.3431	5.8785	5.2238	4.4033	6.0076	5.0875	5.7511	7.4248	3.8836	4.9713	3.3923	5.1056	5.594	7.3826	5.8975	5.6679	6.7035	4.3625	8.3928	6.6054	6.0564	4.645	6.5065	6.3102	4.4012	5.4376	7.9262	5.7347	5.3999	5.4148	7.935	6.3289	7.0158	5.8807	5.5632	5.4175	9.5406	5.98	5.7304	3.0303	6.007	9.5962	7.1164	6.366	5.6121	6.5832	6.2957	7.3889	6.5068	6.6172	5.6673	9.7305	4.8485
PF3D7_0711200.mrna1_1	PF3D7_0711200.mrna1_1;326	326	6.1556	5.8941	5.6369	4.3031	4.0721	9.3658	5.5635	4.9236	4.3723	5.8592	5.8339	6.6696	4.682	5.3516	9.1152	5.1194	6.0121	3.0875	4.7225	4.2847	7.1321	4.5404	5.0448	6.6966	4.6011	3.319	6.433	4.8575	5.4376	5.8184	5.3964	2.86	6.235	5.2392	5.2612	5.7557	3.8104	5.9409	6.2798	4.2304	4.332	4.7829	4.1898	4.7714	4.3505	2.9241	5.4446	5.7727	4.1922	6.8695	6.1443	4.9828	1.7698	5.2106	5.689	3.1309	3.8349	4.5229	5.6721	5.2422	4.7208	6.5306	6.1467	5.3768	4.275	4.9718	2.406	5.1301	6.141	4.439	2.1342	4.8094	5.4835	6.8329	6.6203	5.1514	7.734	4.504	5.6831	5.0522	4.4303	4.6323	4.8344	4.8948
PF3D7_0711200.mrna1_1	PF3D7_0711200.mrna1_1;327	327	6.1048	4.7371	4.5741	8.4913	7.7067	9.1127	5.441	6.0796	8.4871	6.067	6.2079	6.9086	8.8482	8.8475	8.9845	5.3533	5.4845	4.5472	4.437	4.7522	6.5334	6.0866	5.4373	6.3207	5.5696	6.8701	6.488	5.9052	5.3957	6.5783	7.145	4.7241	6.121	6.373	6.3069	6.3105	6.2378	5.7769	7.6092	2.3785	4.5292	4.257	7.6177	6.7992	6.4224	4.742	5.0193	7.9398	4.7581	7.0371	6.7049	7.1186	5.6436	5.9616	6.9296	4.9303	8.0403	7.241	5.6097	5.9862	4.887	7.0957	6.7803	4.144	6.455	5.3434	6.906	4.9472	6.0208	5.7506	3.9846	7.3703	7.7145	7.1864	6.3679	5.2273	8.226	5.9047	6.2003	6.1208	6.0736	7.3148	6.4316	5.9456
PF3D7_0711200.mrna1_1	PF3D7_0711200.mrna1_1;328	328	6.3875	4.3074	4.7586	5.0058	5.1886	9.6823	5.0968	5.6097	4.3031	6.3954	6.5865	6.4415	5.3754	5.7021	9.553	5.6985	6.2254	4.2743	3.2095	4.8963	10.9328	5.4033	5.0325	5.4519	5.1123	3.251	8.1118	4.7692	4.7687	7.4319	7.1647	4.0488	6.5829	5.1542	5.319	8.02	4.2149	5.5804	6.1637	3.8817	3.6508	3.0841	4.8718	5.1223	5.7063	4.238	3.3176	6.9344	5.0356	7.2432	6.4421	5.694	4.2615	4.4396	6.6463	5.3677	4.5674	5.1031	5.5419	5.6398	4.5546	6.6138	7.0422	3.8146	4.8674	5.135	4.0764	4.9126	5.6585	5.649	5.2075	4.6949	6.9922	7.4168	5.8417	6.6121	8.1361	6.5486	6.0007	5.3374	5.7863	3.546	5.0955	5.0391
PF3D7_0711200.mrna1_1	PF3D7_0711200.mrna1_1;329	329	6.2666	5.643	7.5372	5.5607	3.1763	8.3587	4.9269	4.6854	1.856	6.6942	4.0224	7.2467	5.2924	3.9773	8.3956	5.2698	5.9446	5.4209	3.6369	4.5922	8.3403	4.7137	5.7315	5.6993	5.6896	2.7485	5.407	5.1293	4.3547	7.5385	5.6781	3.5692	5.8731	4.7949	2.8156	5.545	5.2525	4.8344	6.487	4.0575	3.9439	4.9736	4.2653	5.0742	4.3757	5.4456	4.0383	6.5478	3.5286	6.5483	4.4216	5.1985	4.1135	5.849	6.5481	3.3868	4.4542	6.065	5.2327	5.383	5.7968	6.6477	6.4968	4.1252	3.7581	4.9593	4.2219	4.6685	5.9397	6.0206	3.8875	4.858	6.8368	6.9398	6.5638	5.1619	7.8483	6.0032	4.6599	5.0448	4.9444	5.3579	5.5298	6.1254
PF3D7_0711200.mrna1_1	PF3D7_0711200.mrna1_1;330	330	5.1875	5.0781	4.9184	4.4283	1.4005	7.9423	5.0157	5.5741	0.4957	4.8048	6.0226	5.1085	4.645	1.1699	7.7669	4.9045	5.204	3.281	4.6317	3.86	6.4743	4.6876	5.8585	5.1077	3.3799	3.0959	5.7753	3.9662	4.594	6.7308	5.0849	4.8329	4.3695	4.6685	4.2055	4.2563	3.7866	3.9439	7.0386	1.3219	3.9736	4.1914	4.2898	2.4515	4.7819	2.9107	5.7708	5.3349	4.6118	6.7174	4.3611	5.7109	3.8728	5.9837	5.2257	2.111	4.2288	5.7038	5.68	4.9369	4.0866	5.822	4.9787	4.116	4.4343	4.7934	4.855	4.8202	5.04	5.7469	3.9069	4.2441	6.3056	6.3372	5.7236	2.8797	6.7626	4.7263	5.076	4.6949	5.1763	0.9107	4.8929	4.8495
PF3D7_0711200.mrna1_1	PF3D7_0711200.mrna1_1;331	331	6.0598	5.9103	5.7562	4.7247	3.7377	9.1465	4.3778	3.8924	0	5.2168	1.189	5.3957	4.5546	3.6633	8.8462	4.1218	5.3954	3.6206	4.1675	4.8861	6.3277	4.009	3.5546	4.1522	5.1914	4.1127	3.7908	4.1085	4.4796	5.6132	5.739	3.4236	5.3505	4.9837	3.1667	3.5826	4.1875	5.1683	6.5762	3.2884	4.6758	3.9098	4.7506	3.1699	5.5132	2.6758	5.0815	6.714	3.7257	3.4155	5.717	3.9222	1.1763	3.2884	5.5613	2.281	5.1574	5.4373	5.522	4.9584	4.4555	6.842	3.7115	5.6516	3.101	5.7173	4.5987	4.3667	4.5217	5.3406	3.846	4.8634	4.6171	6.2954	5.8965	5.0505	7.2517	5.1843	5.4861	5.4973	4.9537	3.5298	4.6082	4.7613
PF3D7_0711200.mrna1_1	PF3D7_0711200.mrna1_1;332	332	5.844	5.1843	9.2025	4.5273	1.6088	6.1775	5.7557	4.7745	3.6668	6.0036	5.3702	5.5699	4.5466	2.7761	4.4522	5.4226	5.643	3.541	5.1338	8.465	6.8809	4.9481	3.263	4.1001	7.6616	5.691	3.488	4.4128	9.0173	7.6629	6.5656	2.319	4.4087	6.8823	5.2269	5.0457	5.5192	5.1285	6.7188	3.0858	3.2464	5.0081	4.7301	5.1342	5.2787	4.1683	4.854	6.0646	4.3554	6.3981	5.4026	4.7501	2.7506	6.0036	6.6358	3.5558	4.3118	5.7021	5.4634	6.5264	6.4762	6.2267	6.5326	5.6713	5.5595	5.2207	5.3878	5.1989	3.8866	6.3813	2.9855	5.4656	6.0076	5.1102	8.1356	6.5639	7.0897	5.8938	6.5642	3.9136	4.054	5.6991	5.4686	5.2032
PF3D7_0711200.mrna1_1	PF3D7_0711200.mrna1_1;333	333	5.878	5.0126	7.2714	4.8733	3.7247	5.5829	5.4502	3.7247	4.3806	5.6812	5.4845	3.4515	4.8445	3.4712	4.5166	4.6352	5.497	3.4074	5.0596	6.7456	6.8511	4.1779	4.7506	4.1194	6.1855	4.2141	4.7533	5.1993	7.4077	6.3618	5.1239	3.5644	5.3565	6.6156	4.2196	5.5466	3.585	5.2634	5.0841	3.3771	4.6876	4.3183	4.4874	2.5008	5.0781	5.2418	5.9357	5.6433	4.2434	4.0738	5.2475	4.7192	3.9402	5.3509	7.3804	4.0321	4.5789	3.7093	5.5135	3.9001	4.9509	5.5874	4.9588	5.0904	4.8186	5.5014	4.8166	4.6809	5.1687	6.4057	4.479	4.3031	2.5874	4.8364	6.0215	5.0036	6.5467	6.2848	5.2028	3.9855	5.2559	5.0139	5.3151	4.5874
PF3D7_0711200.mrna1_1	PF3D7_0711200.mrna1_1;334	334	5.8006	5.9713	8.9174	5.1185	4.4686	8.672	4.6899	5.3768	5.3107	5.6398	5.605	4.7882	4.4731	2.9542	8.4192	5.2935	5.2581	4.8565	5.1566	8.2864	7.5435	4.2188	5.436	4.2219	7.3728	7.1839	5.0866	5.5289	8.547	8.3067	5.8243	3.9791	4.3477	7.5488	7.1412	5.1189	4.5223	5.6622	5.4689	4.272	4.6971	4.5832	6.0279	5.1973	5.9402	3.6982	4.7602	4.4594	3.7751	6.4177	5.3298	5.2854	4.0453	5.4138	6.9924	3.2645	6.102	5.2987	5.5239	5.3118	4.5122	5.9262	6.009	6.581	5.2005	5.8542	5.0794	4.8649	5.4039	7.405	4.7241	6.2602	6.5166	4.3646	6.077	4.9392	6.9817	6.4502	6.4963	6.599	5.4283	5.5659	5.8143	5.5898
PF3D7_0711200.mrna1_1	PF3D7_0711200.mrna1_1;335	335	5.8117	5.2806	8.7308	4.3406	4.1659	5.0605	4.9773	4.9809	5.1436	5.2284	3.6803	4.5795	4.8248	3.5583	4.2071	4.9768	5.0027	4.6076	4.4989	8.4319	5.839	4.7597	5.3384	5.1827	6.319	3.4621	4.1135	4.5097	9.0896	5.9177	5.3827	4.327	5.9314	6.4545	4.9551	3.359	4.8718	4.6439	4.1243	2.6112	4.3512	4.2342	4.4222	4.7923	4.8465	3.9088	4.5484	4.8161	4.3868	4.8822	4.9519	4.6943	4.327	5.8243	5.3684	4.2304	3.9828	4.9547	5.7428	5.0785	5.5829	5.4594	6.0352	5.85	4.9625	9.2023	5.5515	6.6665	6.1258	6.1707	5.0126	4.706	4.9986	5.5129	5.1522	5.3875	6.4856	6.025	6.3693	6.4606	8.6635	4.9064	5.9575	5.4489
PF3D7_0711200.mrna1_1	PF3D7_0711200.mrna1_1;336	336	4.9523	5.0391	7.0652	4.1359	3.1683	4.5447	5.2884	5.4472	3.8197	5.7219	5.3632	5.0531	4.5916	2.3896	4.6053	5.1198	5.6893	3.6076	8.2958	7.7376	4.855	4.8669	5.0361	7.4076	5.9676	3.7506	4.2494	8.0318	8.2735	5.6118	5.7568	2.5185	7.0147	6.5298	4.6966	3.9928	5.4979	4.6988	4.6633	4.5826	4.7382	5.6203	6.0237	8.9812	4.0215	3.0738	3.9607	5.0725	3.1619	4.8836	5.5714	4.8001	3.7655	4.3498	5.1747	4.7903	4.7447	5.0561	5.8637	4.5472	5.0303	6.1631	6.2931	5.8014	4.6882	8.4696	5.2787	5.2091	5.2399	3.7431	3.706	5.2122	3.8699	4.7623	4.811	3.5729	6.3531	6.3478	5.7589	5.254	8.1038	4.0592	4.6673	5.4761
PF3D7_0711200.mrna1_1	PF3D7_0711200.mrna1_1;337	337	4.5783	5.4938	8.7191	5.2411	3.4594	5.477	5.3653	5.2578	5.2407	5.7803	2.7334	4.4416	4.3681	4.7666	5.0466	5.0014	5.9191	4.696	4.09	9.3666	5.6516	5.6837	4.7761	5.6482	6.8564	4.0618	4.9995	5.0085	10.0631	6.1878	5.0583	2.157	5.3519	6.8858	5.0036	5.479	3.4046	5.1006	4.2979	3.742	3.7015	4.6129	4.5619	5.947	5.4269	3.5509	4.4912	5.0237	2.8659	5.7214	4.9814	5.3899	4.8718	6.1753	4.5229	4.5564	4.8309	5.3241	5.9894	5.2365	4.9805	5.7858	6.2617	6.067	5.4039	8.7937	5.4063	5.0811	6.3103	5.946	4.0347	5.6282	5.1623	5.557	5.615	5.7396	5.8402	6.4041	5.5413	5.3988	8.1604	5.3761	6.5099	6.6475
PF3D7_0711200.mrna1_1	PF3D7_0711200.mrna1_1;338	338	5.6482	6.1357	7.4528	4.5814	3.5084	5.9404	5.9107	5.9793	5.3384	6.1449	5.3111	5.7882	5.3092	3.6781	5.0299	5.8192	5.9551	5.7602	5.0175	9.3011	6.1075	5.9477	4.6542	5.93	7.6665	5.4236	5.9612	4.7115	9.7841	6.3719	6.4087	4.969	5.1791	7.947	6.2735	4.2118	4.7082	5.1855	5.6188	5.9761	5.7663	5.8654	5.6904	5.2261	4.4323	3.8659	5.8278	5.8442	4.4376	5.2895	6.4894	5.785	5.1767	5.233	5.4764	5.8841	5.1185	5.2188	5.6299	5.4922	5.5314	6.0783	7.4094	8.7879	5.3995	9.1622	5.3323	5.8081	6.3174	4.6713	4.8919	5.2067	5.7325	5.581	6.3742	5.3107	6.5323	6.9359	6.4837	6.437	8.9832	5.9711	5.9451	6.3325
PF3D7_0711200.mrna1_1	PF3D7_0711200.mrna1_1;339	339	7.1296	6.1322	6.3846	5.5683	4.2728	6.0038	5.5567	4.8919	5.4558	5.9124	5.1506	4.2494	5.4502	4.4222	4.9217	5.1379	5.9702	4.6323	5.5865	8.4418	5.839	5.7112	5.3754	5.0255	4.9406	4.1367	5.2939	4.8217	9.1983	6.4925	6.5913	5.9533	5.8502	5.8858	5.14	5.8736	5.4043	5.6943	5.8076	4.7986	5.4951	5.1663	7.5157	5.3691	5.7623	5.432	6.316	5.7369	6.6738	9.3763	6.3609	6.885	5.6758	6.0507	5.4757	5.3452	4.7361	6.2852	5.1803	5.9319	6.356	6.2804	6.1272	5.9692	5.1477	7.9791	5.5638	5.0444	6.9018	3.9495	5.516	5.5506	6.5877	5.6076	6.4954	5.9612	7.2007	6.4788	6.1959	5.4617000000000004	7.2748	5.5966	5.4825	6.723
PF3D7_0711200.mrna1_1	PF3D7_0711200.mrna1_1;340	340	6.067	4.116	4.2032	5.3388	4.634	5.1235	4.1309	4.6041	3.5361	5.6482	5.3747	4.6775	5.696	3.266	3.8817	5.0712	5.1699	4.7714	4.7782	7.5282	4.9937	3.8669	5.1001	5.6436	4.7803	4.7366	3.3334	5.1902	8.1051	5.7361	5.1687	5.4419	5.2672	5.0892	4.6369	3.8053	4.5589	5.4799	5.4548	4.3999	4.3512	4.7225	4.4189	5.527	5.2403	4.0303	5.2165	5.1465	4.2016	8.1401	5.3092	5.1461	1.546	6.6382	6.0146	3.9373	4.8914	5.8352	5.5267	5.1831	4.853	5.7814	5.5632	5.1465	6.2044	7.4606	4.0259	4.8982	6.4476	5.5847	3.6171	4.8151	5.8669	4.8748	5.4353	5.5239	5.9148	5.5558	5.859	5.1759	6.8999	3.5248	5.1759	6.3185
PF3D7_0711200.mrna1_1	PF3D7_0711200.mrna1_1;341	341	6.115	6.2192	5.4253	5.7425	5.0054	4.3743	4.9509	4.9959	5.5925	6.0585	5.6215	5.0717	5.9392	4.7634	5.7682	4.6645	4.9565	5.5179	5.1227	9.8873	6.3036	4.2063	5.804	4.7148	5.6781	5.5002	4.9621	6.0951	10.2612	6.0734	6.1338	4.9547	6.2265	5.6696	5.8276	5.6616	5.5236	5.8868	5.5444	5.5129	5.1006	6.0509	5.6247	5.6659	5.8407	2.7866	5.7071	5.4101	5.6851	9.5674	6.5113	5.7669	4.4976	6.6736	5.9907	4.8369	5.2365	4.9069	5.7266	6.0781	6.0516	6.3262	7.5255	5.4973	5.4653	9.0807	4.2373	5.8324	7.3989	5.7471	4.588	5.0325	4.9672	5.5018	6.1591	5.7772	6.3847	7.6894	5.7249	6.685	7.9706	6.47	5.9676	7.0893
PF3D7_0711200.mrna1_1	PF3D7_0711200.mrna1_1;342	342	6.625	6.4591	5.4306	5.5744	5.7858	5.8597	5.9989	5.7342	5.6602	6.5569	4.9887	6.1669	5.6982	6.2321	5.3827	5.8597	6.7529	5.516	5.4489	9.3484	5.6244	5.1985	8.8185	6.471	6.0904	5.374	5.2506	5.0819	9.5807	5.6462	6.8707	6.3425	6.2038	8.2953	5.4446	5.9021	3.9317	7.4475	6.2265	6.0139	4.8909	4.9255	6.3825	6.367	5.3313	5.467	6.2255	8.0842	5.3473	10.2458	6.2244	6.1447	6.3885	6.9346	6.1599	5.3345	5.087	6.7071	5.738	7.2531	7.2704	7.9526	8.4179	6.621	7.0199	9.3491	7.0494	6.0195	8.072	5.9844	5.2687	5.6522	7.5224	5.7929	6.6605	6.489	7.6259	8.5984	6.0076	6.8119	8.4112	6.2928	6.3284	7.804
PF3D7_0711200.mrna1_1	PF3D7_0711200.mrna1_1;343	343	6.8642	5.7334	5.826	5.2698	5.2102	5.3885	6.1506	6.1687	3.9709	6.5298	5.3981	11.6458	4.856	4.306	5.0479	5.3992000000000004	6.4606	6.3407	4.851	7.2269	7.1718	4.6398	5.5625	5.585	5.8841	4.6017	5.5714	5.2713	8.047	6.7471	6.4496	3.6076	6.2955	6.493	5.709	6.4199	6.0204	6.0862	5.9069	5.1218	5.5966	5.479	5.4009	5.9549	5.4419	4.7181	6.5371	6.1467	3.7115	9.6974	5.9962	6.6207	4.6264	6.1092	5.8199	5.6648	4.5814	5.7803	5.6957	6.1863	7.8579	8.1246	8.0447	6.3959	6.9801	9.0826	5.4591	5.4199	8.2193	6.0199	4.1723	5.3208	5.8755	5.2365	6.0525	7.6251	7.8826	7.7934	6.6266	7.5507	8.6995	6.6124	5.8755	8.9229
PF3D7_0711200.mrna1_1	PF3D7_0711200.mrna1_1;344	344	6.2595	6.087	5.2083	5.9537	5.5245	5.78	5.5841	5.4403	4.2032	6.9523	5.7495	8.2379	5.2327	5.1089	5.2843	5.1481	6.2836	7.6529	5.3466	7.2108	7.0213	5.8977	4.4482	8.8376	5.7703	4.7708	5.4114	7.6004	6.5635	7.4647	6.5683	1.7866	8.615	5.8587	5.0157	6.4131	4.1579	5.2449	5.6349	4.6029	5.3016	8.3686	6.5872	6.188	5.8831	4.2133	6.2196	5.6648	4.3183	9.6623	6.6171	7.0495	5.4712	6.5998	4.7645	5.2415	5.537	5.8748	7.4629	6.6355	7.8445	8.0083	9.1343	7.0332	7.0769	9.0129	5.7541	6.6586	8.4027	5.3551	4.649	4.6058	7.5714	6.904	6.7474	6.8006	8.2332	8.4396	6.5589	7.7387	8.2321	6.3964	5.9076	8.8885
PF3D7_0711200.mrna1_1	PF3D7_0711200.mrna1_1;345	345	5.9971	5.7109	5.5856	6.0915	5.2453	5.5065	6.0103	5.8485	4.9533	5.8824	9.6566	5.5546	6.0957	4.332	5.7991	5.3586	5.6868	7.2921	5.7729	5.7939	6.1871	4.5217	7.0342	7.7238	5.93	4.7687	5.8174	5.0175	6.4204	6.5993	6.1181	7.1574	7.4105	6.4989	4.7808	3.848	3.7334	4.5179	5.5804	5.135	3.9616	7.514	5.1639	6.6051	5.441	4.645	5.8186	6.6038	4.5692	6.0121	6.6683	5.8477	5.5279	6.6918	5.5583	4.1481	4.4705	5.4627	5.8278	5.2196	6.1995	7.867	10.2251	6.4057	6.4124	5.9514	5.6056	5.4306	7.1666	5.4558	4.6599	4.6427	8.1872	5.2098	6.0027	5.7296	7.47	8.5588	5.8286	7.2287	4.6421	5.8271	5.6413	7.9723
PF3D7_0711200.mrna1_1	PF3D7_0711200.mrna1_1;346	346	5.9665	5.8958	5.5892	5.1918	4.8777	5.6392	5.8657	5.0277	4.073	6.3374	5.3169	5.7939	5.4104	4.3082	5.4637	5.2931	6.5555	6.5402	4.2126	6.3877	9.3346	5.0644	5.193	6.2977	4.6363	5.0369	5.4436	4.7897	6.4909	8.9897	5.9588	5.1981	6.4016	5.9768	4.9896	4.441	4.9551	4.7623	5.7655	4.9117	6.8607	4.0303	6.002	5.9702	6.3388	4.6467	6.2608	6.292	5.2091	5.2891	5.9898	4.7015	6.2466	6.7329	4.9607	5.5037	5.235	5.6896	5.3169	10.2334	5.4416	8.6549	9.084	5.7455	6.6942	5.6276	5.3865	5.9887	6.4209	4.9402	4.6882	4.5379	8.2838	4.7939	6.0533	5.8025	7.8948	8.2613	5.7819	7.2505	4.1085	6.08	6.7829	7.3568
PF3D7_0711200.mrna1_1	PF3D7_0711200.mrna1_1;347	347	6.3903	5.6264	5.327	5.6447	4.9718	5.9064	5.7222	4.5814	4.6938	5.6733	5.1847	5.6493	5.4509	4.9814	5.4121	5.9265	5.3402	5.7626	6.0581	6.7819	6.7412	5.7687	5.3544	5.7385	6.0036	4.9006	5.7004	5.7602	6.5217	6.5343	5.7787	2.2479	6.816	5.9579	4.8817	5.0193	4.862	6.1196	5.9138	4.1603	4.8237	5.142	5.2765	5.318	4.9977	2.9579	5.9607	5.4155	3.6005	4.8934	5.889	6.2688	5.9697	5.7949	3.8953	4	4.6188	5.5972	6.2118	5.1619	4.3512	6.6245	6.218	5.6156	4.4128	5.4313	5.2939	5.2795	6.3482	4.1152	5.2008	5.3847	7.7847	5.2079	5.7225	5.8462	6.5703	6.9612	6.0505	5.9162	5.6938	4.4476	6.1649	6.8061
PF3D7_0711200.mrna1_1	PF3D7_0711200.mrna1_1;348	348	6.2205	6.0117	5.1318	6.0845	5.3576	5.6622	5.9727	5.6882	5.4796	5.9103	7.7837	4.0286	6.2282	3.856	5.0325	6.6559	6.7098	7.1211	4.359	6.9097	7.3918	3.9069	6.1894	5.7554	5.3349	3.7729	6.4534	5.2365	6.903	7.6267	6.3602	5.0312	5.79	5.0085	4.9676	4.627	5.2449	5.1763	5.4141	2.9561	5.4525	5.84	6.464	7.155	6.2658	4.6993	5.9423	5.7074	4.5662	5.8382	7.0452	6.325	6.6714	7.4435	5.9565	4.8659	4.7835	6.1723	5.8861	4.2502	5.8537	7.5589	8.1601	6.634	5.9227	5.5714	4.5129	6.4543	7.7139	5.4118	5.6764	5.8552	8.239	5.9279	6.0572	6.1797	7.1988	8.487	8.6197	6.9437	5.0295	5.2761	7.5258	6.7604
PF3D7_0711200.mrna1_1	PF3D7_0711200.mrna1_1;349	349	6.5072	5.8298	6.1965	5.7444	4.1077	4.8718	6.1562	5.2828	5.0535	7.0886	5.6851	5.2184	5.3698	5.2323	5.6531	6.7064	5.6622	6.094	4.8405	6.9733	6.0732	4.591	5.4571	6.4428	5.153	4.8987	5.9348	5.2506	7.5314	5.9411	6.4298	4.6076	5.8352	5.6221	5.4039	5.1727	5.8048	5.9635	5.2032	4.5729	4.6668	5.7889	6.4278	7.5119	7.5715	4.5904	5.4722	5.1048	4.8089	6.2302	6.5401	11.6524	5.9948	6.2168	5.2529	5.6138	5.8248	6.267	5.7926	5.5601	5.7409	7.1138	8.1946	5.3975	6.7215	5.9291	5.9143	7.6118	6.6679	5.3747	3.7203	6.6917	8.6033	5.2075	5.0041	6.3778	7.9624	7.8838	5.2521	7.1718	6.1697	6.6407	7.9711	7.1215
PF3D7_0711200.mrna1_1	PF3D7_0711200.mrna1_1;350	350	7.5596	5.0356	5.7772	4.0661	4.3111	5.5279	6.348	5.3505	3.9317	7.9262	6.2555	5.0259	5.3642	5.6188	4.1643	5.7918	5.9212	5.5868	4.812	6.6254	6.0652	5.251	5.5951	6.0875	5.2702	4.8997	5.9205	5.7884	7.3645	6.4545	5.8704	5.1035	6.0663	5.4416	4.6444	4.634	4.9435	5.96	5.6369	3.4209	3.5945	5.0972	6.0712	7.0975	7.5954	5.7666	6.1003	5.2935	3.9449	6.2643	6.3782	9.8029	7.6503	7.4884	5.3875	6.1283	5.4256	5.947	5.7942	4.9887	5.7527	6.6938	6.8585	5.6628	6.1865	4.9392	4.7965	7.4657	7.9398	4.269	5.408	3.8135	7.6378	5.527	5.7285	5.8758	7.1873	6.829	5.7874	5.2487	5.3374	5.0241	8.0317	7.0311
PF3D7_0711200.mrna1_1	PF3D7_0711200.mrna1_1;351	351	6.9241	5.8943	3.845	4.2118	5.2199	4.4243	6.7281	5.6588	4.7263	7.5081	4.995	4.4067	5.7071	3.6053	5.3459	6.9121	5.5239	5.7695	4.7049	4.9873	6.0594	5.8926	5.2319	5.704	6.0938	3.8649	7.114	6.1112	5.6218	6.0221	6.0479	3.9819	5.876	6.3764	4.7263	5.6792	6.3082	5.5125	5.3176	3.3147	5.3302	5.0917	6.1957	7.7569	6.3675	5.4767	6.0385	6.3134	4.292	5.7107	5.3161	11.8104	10.922	7.5126	5.0005	4.862	4.565	4.7538	5.5441	7.2661	5.4239	6.5577	7.3062	5.1799	5.3334	6.0184	4.9331	5.729	5.2593	4.4005	4.9453	5.3533	6.0141	5.9745	5.5847	5.7377	6.8886	6.7691	5.5699	5.7947	5.0947	5.5993	6.3593	7.6295
PF3D7_0711200.mrna1_1	PF3D7_0711200.mrna1_1;352	352	5.6241	5.3957	4.4053	5.3374	5.0989	5.2555	6.8172	6.1508	4.6921	5.3034	5.0072	5.0798	5.9326	2.6485	4.5261	6.191	5.9208	5.4148	5.7584	7.2218	8.4755	6.261	5.2396	5.5999	5.2521	5.0772	8.1502	5.044	8.7701	7.3969	7.0907	3.9011	5.8664	5.7298	4.9722	5.7774	6.1591	5.2728	5.6041	4.6444	4.2203	5.4883	6.8806	7.4095	6.4583	4.0875	4.6017	4.9959	4.8084	7.9586	5.6026	12.3258	7.7421	9.8733	5.0233	4.0277	4.6264	5.1667	6.4846	5.8642	7.2655	6.4738	6.1048	5.9477	5.6253	5.6053	5.6993	6.4106	5.0076	3.4168	4.3089	5.054	5.8814	6.1769	5.2979	7.0784	6.8274	7.0942	6.0721	5.8445	5.1659	6.2317	6.9923	5.753
PF3D7_0711200.mrna1_1	PF3D7_0711200.mrna1_1;353	353	5.9357	5.6901	5.1751	5.8765	3.7549	5.3366	6.3865	3.8943	5.1574	6.1307	4.5053	5.983	6.6069	3.8943	4.2728	7.1602	5.0108	4.7463	3.5874	4.8089	13.5727	6.8636	5.1839	6.9011	6.7316	3.774	7.286	5.7442	5.1566	11.6619	7.7138	2.2869	6.2382	5.4676	6.074	6.4197	5.6854	5.7159	6.6802	4.0117	3.1359	4.6206	5.1787	4.7382	6.5905	3.5969	5.9962	6.7421	4.435	6.8811	5.1803	12.4515	7.0809	10.0577	4.0444	4.2854	4.9425	6.0646	6.1459	5.1619	6.5727	6.2988	7.3969	5.2353	5.9265	5.2012	5.7002	5.9432	5.5283	4.2839	4.0161	4.4712	6.5218	5.2536	6.0014	6.2759	6.6685	8.0313	5.9267	6.2449	4.8237	4.6809	6.325	5.6398
PF3D7_0711200.mrna1_1	PF3D7_0711200.mrna1_1;354	354	6.9438	6.5166	5.6305	6.3116	5.99	7.2807	7.4944	5.0781	6.785	7.2445	5.9021	6.5586	5.8037	5.6032	5.6542	7.0352	5.95	12.7114	5.1289	7.635	6.6572	8.5355	4.5987	7.5445	7.35	4.437	8.8515	5.1997	6.9197	7.3753	10.6483	4.9326	7.4684	7.9599	5.3129	7.5146	7.4503	7.3585	8.4089	3.541	5.3122	6.247	7.7206	5.233	6.6862	4.9246	7.7643	7.8479	4.111	8.2623	5.9907	12.8897	8.8317	7.8115	5.765	5.3933	6.484	5.9688	6.9939	5.269	7.1724	6.7126	7.1153	6.3304	6.3703	5.1449	5.9449	7.36	7.0717	5.84	5.72	4.7682	7.1141	6.5829	6.4014	7.2802	6.8516	7.5471	7.0455	6.4	4.8968	6.6738	8.1059	6.9856
PF3D7_0711200.mrna1_1	PF3D7_0711200.mrna1_1;355	355	8.1727	6.3089	4.9819	4.8176	5.4087	6.7438	5.9006	7.0135	6.9292	7.9314	5.6473	6.3167	4.8268	5.684	6.6467	4.2854	7.5061	12.2629	4.5423	6.2277	6.739	7.8733	5.8936	5.3438	7.2439	5.1546	9.044	6.1713	6.6054	6.4907	8.8645	5.6496	5.1707	7.7709	5.3827	7.3878	5.0657	6.6646	8.9697	5.2342	4.4316	6.283	8.6806	8.4941	8.6291	5.464	6.9284	8.9195	4.2118	8.6891	4.9547	13.1586	10.1292	7.3735	6.1477	5.6343	5.0904	6.7302	7.1061	5.2828	6.9971	7.3667	6.9312	7.0763	7.0491	5.9399	6.0317	8.0047	6.393	6.2174	3.859	4.5129	8.5369	7.2403	5.5046	6.72	8.2481	6.1916	7.106	7.9972	6.499	6.3284	8.8507	6.073
PF3D7_0711200.mrna1_1	PF3D7_0711200.mrna1_1;356	356	8.6615	5.3799	4.9814	5.7482	5.1591	6.3343	6.4441	7.3554	6.1396	8.6651	4.7506	6.4648	5.6023	5.4915	7.1082	4.8405	8.1108	12.6546	4.4209	6.6439	6.4028	8.2184	5.7156	3.796	5.3212	5.328	8.9359	5.2357	6.7215	6.1148	9.9841	5.6447	4.6758	6.2244	4.8186	7.3567	5.7301	7.1307	6.3381	5.1623	4.5771	5.7853	8.9041	8.3432	8.0498	5.2891	6.3232	6.4114	3.7949	8.2913	7.2954	12.9518	9.3432	6.4199	5.9425	4.7645	4.84	7.3842	6.6294	4.2824	7.2466	6.6609	6.6101	6.4328	7.7096	4.9809	6.2405	8.1889	7.2381	4.0215	4.9359	5.3607	8.1878	7.4209	5.4653	7.058	7.6638	5.116	7.6016	7.9178	5.8669	6.1564	8.5851	6.4361
PF3D7_0711200.mrna1_1	PF3D7_0711200.mrna1_1;357	357	7.5939	5.7637	4.6023	4.6927	3.8094	6.3976	5.0522	5.822	2.854	6.9948	5.925	4.2898	5.0272	2.4854	6.9459	4.1755	6.4177	11.3388	4.6954	5.4135	5.6413	6.27	3.8339	3.6276	4.6165	2.5435	8.2762	5.439	5.4246	6.3236	8.1935	2.025	4.8186	5.5407	3.9241	5.9189	4.5478	6.0553	5.3427	4.9388	2.4647	4.8288	6.3966	7.6132	7.2057	3.8217	4.8733	5.8824	3.0444	7.3691	5.9579	12.1719	7.43	6.3794	5.7832	4.3653	3.1699	5.8215	6.3189	4.1027	6.3005	6.1283	5.2544	5.9112	5.675	5.732	5.1703	7.0965	6.6737	5.2133	4.2479	5.0639	8.4391	6.7597	4.1416	6.398	7.3736	6.4891	5.4886	7.4679	6.5218	4.9288	7.3821	6.7036
PF3D7_0711200.mrna1_1	PF3D7_0711200.mrna1_1;358	358	8.113	5.5435	5.1453	5.1906	4.8104	7.519	5.4496	6.6476	5.6282	7.6893	6.5393	6.3773	5.4043	2.2898	6.4951	5.3705	6.2767	11.2552	3.7268	4.7197	5.0492	6.5776	5.1902	5.0687	4.9453	4.9523	7.8736	4.7876	5.7714	7.5862	7.6259	2.7527	5.7923	5.4036	4.6594	5.7167	4.5267	6.9857	4.5856	2.0036	2.0144	3.9011	8.0509	7.8309	6.7531	4.337	6.4085	5.3618	3.8934	7.3161	6.4416	12.8424	7.5704	6.4466	5.5954	4.717	4.3491	7.1551	7.0879	4.0036	6.7681	7.4866	5.0518	5.8442	5.4189	5.1465	6.6737	6.9274	3.8895	4.5267	4.1843	4.079	7.4682	6.7505	4.4581	5.9692	7.2328	5.6308	6.2073	6.1262	4.942	7.4464	6.8505	5.6168
PF3D7_0711200.mrna1_1	PF3D7_0711200.mrna1_1;359	359	8.532	5.4992	7.9353	4.5832	4.4316	7.4085	6.2992	7.3534	4.3957	8.5398	5.7323	5.5135	6.1119	4.9397	6.1512	5.3561	6.8828	12.0942	3.4276	4.8344	6.9981	6.8592	4.9336	5.1375	4.9331	4.4899	8.1939	3.7602	4.9649	6.7237	7.5091	5.1518	6.7355	5.896	4.7208	6.7351	4.3861	6.8828	5.8485	4.3806	4.1977	5.3642	8.2225	7.9537	8.7878	5.2219	6.6072	5.8334	3.1424	8.2892	6.7493	13.2903	8.4765	6.1723	4.7485	5.1863	3.969	7.6576	6.5437	4.9791	7.3989	8.1063	6.1177	7.0708	5.9189	5.5379	6.3872	7.6549	8.0395	4.3576	4.673	4.61	8.9212	8.0519	5.8012	7.1151	8.4799	6.961	6.9301	7.4584	6.2874	5.9444	8.6149	6.5144
PF3D7_0711200.mrna1_1	PF3D7_0711200.mrna1_1;360	360	7.5416	4.4555	4.3391	5.4591	4.1595	6.7093	5.7382	7.6043	4.6415	7.2256	4.7766	3.7323	4.7756	3.5298	6.4012	5.1819	7.3938	11.1032	5.228	5.0652	12.0204	3.9439	4.5192	4.408	5.5388	5.195	6.5534	5.2357	6.2931	10.6816	6.0494	2.5969	5.957	5.9934	5.582	6.6833	4.7479	7.1281	6.6385	3.2839	4.073	4.2994	6.65	7.2961	6.7358	3.3674	7.4391	6.5466	3.7782	7.1817	6.9599	11.8255	9.6016	5.3558	4.5916	4.0942	4.9392	6.5689	6.0919	3.6182	7.1261	7.0765	5.6653	5.8276	6.7988	5.2188	6.4381	6.6317	7.3696	4.6328	2.8094	5.2735	7.5977	6.1276	5.093	7.0347	7.4364	6.8244	7.034	6.3214	5.5132	6.929	7.1505	7.7571
PF3D7_0711200.mrna1_1	PF3D7_0711200.mrna1_1;361	361	8.2799	5.4226	4.6011	5.0374	1.0496	7.9841	5.5392	6.5322	1.4489	7.7597	6.1169	5.5604	3.6369	3.1779	7.8042	4.7371	6.8945	10.7666	4.8068	6.4699	6.1813	5.4666	4.4202	4.4822	6.6436	3.5273	5.3858	5.4496	5.7913	5.8866	7.3054	4.2943	5.0268	5.1198	5.2184	3.585	4.1077	7.2494	5.594	4.7703	4.5644	5.0845	5.5466	7.1039	6.6993	5.4202	5.7298	6.3003	5.4938	7.1158	6.9781	9.8194	10.6528	5.3169	5.6687	3.8379	6.0459	6.106	6.2188	2.5509	5.3743	5.9584	4.4803	5.8197	4.9649	5.691	5.3027	7.2209	6.4911	5.2083	5.1006	6.1489	7.5261	6.5437	4.8354	5.5607	7.2187	6.716	7.034	5.8664	5.6485	5.9572	6.4975	5.4406
PF3D7_0711200.mrna1_1	PF3D7_0711200.mrna1_1;362	362	6.4798	5.6094	5.1707	5.6162	4.0161	6.7622	5.318	5.8948	4.0522	6.776	5.5928	5.4396	6.0468	0.6323	6.9294	4.9709	5.8022	10.7268	6.2672	6.7887	5.5674	7.079	4.4634	5.5336	5.8084	4.5638	5.8107	6.1031	5.7304	5.0422	8.27	0.5945	7.0815	6.0336	5.2743	4.7692	4.228	9.7456	5.9456	3.9588	3.7623	4.845	6.2059	7.7723	5.0725	4.6294	8.0615	5.5537	7.9584	7.9971	6.7103	5.1371	12.4261	6.0321	4.8545	4.431	8.4409	5.4584	6.5702	4.1194	5.5759	6.5747	4.4182	7.6443	5.2813	10.2526	5.2346	7.7818	4.649	3.9088	4.0286	8.4752	7.5701	6.8377	5.3306	5.6334	7.1832	5.9502	8.9557	6.1129	10.6685	5.6212	7.9776	6.4767
PF3D7_0711200.mrna1_1	PF3D7_0711200.mrna1_1;363	363	6.2649	5.1018	4.8807	4.5558	3.1227	6.9694	3.9467	3.1683	1.3448	5.8802	5.0426	3.8934	4.6334	2.4957	7.435	5.4423	5.067	6.712	3.359	4.0934	4.6753	5.0014	3.2464	4.4692	4.9923	3.8885	5.5999	4.0426	5.3067	4.9265	5.9402	2.3306	6.4548	4.9727	4.4053	4.0849	3.1309	5.1735	5.4532	4.1489	3.4725	4.4476	6.2279	7.7216	4.691	4.2211	5.5135	4.9612	3.9946	6.776	5.0976	6.8596	7.8668	5.9359	5.2001	4.5892	5.0148	5.6162	6.4684	3.9241	5.0027	6.9697	4.4699	6.882	4.7355	4.858	3.9146	8.1323	6.151	4.3736	2.488	5.3323	7.89	6.065	5.3726	4.8048	7.2185	5.3169	7.0514	4.8079	5.0426	5.5217	9.0968	2.8817
PF3D7_0711200.mrna1_1	PF3D7_0711200.mrna1_1;364	364	6.102	5.8595	4.5478	4.4951	1.7991	7.8367000000000004	4.3067	4.3875	3.7538	5.934	4.7344	5.7181	4.3916	3.2987	7.4712	4.7371	5.3041	6.6556	4.6966	5.839	4.7866	5.0228	4.4175	6.9621	4.6473	4.8709	5.1835	4.7845	5.0832	4.9995	6.1276	4.0206	7.6398	5.96	4.7447	5.285	4.6685	4.9937	5.1902	3.957	4.9923	2.8298	5.5264	8.0176	5.51	4.6496	4.5583	5.1779	3.5753	7.3407	5.6444	7.7479	2.4594	5.634	6.929	4.2943	3.6904	6.5217	6.3361	4.3377	6.0902	7.3766	5.8268	5.988	5.2254	4.7766	4.6542	7.9999	6.2166	4.3764	4.3212	5.5901	7.6966	6.8595	4.9406	6.9906	6.8043	5.1723	6.8834	5.029	5.8143	4.7043	7.9601	4.5311
PF3D7_0711200.mrna1_1	PF3D7_0711200.mrna1_1;365	365	6.2642	5.6259	4.4135	5.1272	9.239	7.4996	4.9458	4.4376	9.278	6.5974	4.9112	5.1542	5.0858	9.6827	7.7047	4.4951	5.0426	7.4431	4.7301	5.4666	6.3705	4.6938	4.849	8.1669	5.9796	3.3031	5.4799	3.5373	5.0626	6.2059	6.2587	3.2219	8.6718	6.2595	4.9878	3.4931	5.1595	5.2376	4.4777	1.5945	2.406	2.991	5.5192	4.9093	5.6389	4.0152	4.853	5.6067	3.8197	7.6814	6.2409	8.7079	4.5454	6.2763	5.4243	4.7225	5.2184	5.394	6.1663	4.5777	6.6459	5.8291	7.2438	7.5155	5.093	5.4581	5.328	8.2073	7.2862	4.5329	3.6702	5.0626	7.6574	6.5239	4.9741	6.1167	7.9921	6.9173	7.5467	6.2966	4.723	6.2104	8.3872	5.3381
PF3D7_0711200.mrna1_1	PF3D7_0711200.mrna1_1;366	366	6.2415	5.9709	4.2758	5.0751	5.3516	7.2137	6.4293	6.0609	6.9941	6.5292	4.7463	4.5373	6.1012	5.851	5.8347	5.1379	6.8349	5.1077	4.7452	6.2664	6.1443	6.4555	4.0453	6.4136	6.0925	5.4205	7.1327	7.0976	6.6847	6.1081	7.1001	3.4568	7.3062	6.2615	5.6533	5.4709	4.742	4.8207	5.3847	4.8963	3.3306	4.225	5.8948	4.6798	6.2424	4.1977	4.7533	4.2196	2.8298	7.6317	5.8422	8.81	5.6767	7.3546	6.9375	6.219	4.5668	7.2185	7.2614	4.7004	7.9213	7.6033	5.6115	7.3644	4.5644	5.8912	6.1064	8.2024	6.6042	6.062	3.7939	5.9796	8.0881	7.3976	5.4353	8.3565	8.5091	6.6466	7.7309	6.697	6.4869	6.0233	9.1558	8.0163
PF3D7_0711200.mrna1_1	PF3D7_0711200.mrna1_1;367	367	6.6397	5.204	5.0391	5.3074	6.205	7.4999	6.0117	6.5008	7.3663	6.4746	4.2979	3.8032	4.4141	6.7779	6.5993	4.6153	6.0054	5.6673	5.7677	6.1239	6.4622	5.1256	4.6294	8.5734	6.0378	5.2207	7.3788	6.3432	6.8977	6.5603	6.6027	4.0488	8.7838	6.7097	5.4909	6.3187	3.6064	5.6693	5.3537	5.3252	4.1667	4.5644	5.2739	4.9791	5.9598	6.0883	6.017	5.225	5.2521	7.4765	5.4925	10.5258	4.8314	5.3875	5.1815	5.1542	4.915	6.8012	7.1629	5.1922	7.9068	7.1183	6.0025	7.3555	5.1481	4.8379	6.2933	8.2966	4.7004	5.6985	5.3327	5.2619	8.6715	7.5162	6.0609	7.8478	8.563	7.4476	7.8702	6.7312	5.3903	7.5467	9.0333	5.9946
PF3D7_0711200.mrna1_1	PF3D7_0711200.mrna1_1;368	368	7.1373	5.4195	4.985	5.6668	6.0919	6.6942	5.106	7.0408	7.4179	6.742	6.4665	4.6513	5.3509	10.0661	7.4257	5.6264	6.9686	6.6184	5.9392	6.3992000000000004	6.0839	6.8097	5.1863	7.5311	6.0719	4.7093	6.7777	6.935	6.7736	7.1354	7.8369	1.6645	9.0447	6.325	5.6476	5.5826	5.1795	5.3423	5.3409	5.3041	4.8099	4.1779	5.0206	5.6177	6.035	6.9304	5.3988	6.1805	4.5298	7.8734	5.5113	11.2823	5.852	6.4145	8.6061	5.1663	5.1514	7.5777	7.3608	4.0883	7.9299	7.0243	6.5494	7.068	4.9955	5.9864	6.0041	8.9925	5.2544	6.9149	5.7549	6.2887	9.055	8.5926	5.3016	8.7645	8.5758	7.3086	7.9488	6.4807	7.2679	6.1833	9.5157	4.774
PF3D7_0711200.mrna1_1	PF3D7_0711200.mrna1_1;369	369	7.0497	5.7159	5.2965	4.4423	7.5072	7.6106	6.1324	5.6795	7.5657	7.4552	4.8505	5.1127	4.557	9.6974	8.0693	5.7312	6.6101	7.1397	5.5889	7.0279	7.7587	8.5265	5.922	7.1247	5.9941	4.4175	6.3282	6.9038	7.5847	7.8095	10.0598	1.9449	9.1095	6.4746	4.8654	5.1014	5.4393	5.5889	5.6753	4.6288	4.3212	4.5963	5.5245	4.9364	6.0676	6.4686	4.8258	6.4833	3.8258	7.8798	5.7057	11.3803	5.6436	6.5971	5.8061	4.5298	6.1212	6.5264	6.996	5.3885	8.9387	7.1257	6.0721	7.2277	5.3045	5.7279	5.2207	8.8645	5.0909	6.7824	5.0938	6.7519	9.1339	7.1913	4.701	8.7366	8.0673	7.9349	7.4793	6.3277	7.2014	4.7027	9.5172	5.7076
PF3D7_0711200.mrna1_1	PF3D7_0711200.mrna1_1;370	370	7.0098	5.4767	4.5078	5.8092	6.5395	8.2539	5.5154	5.5877	7.2744	7.0894	4.9959	4.9001	5.3649	9.0687	8.5955	5.2315	6.668	6.3892	5.3698	5.0361	6.5689	8.3134	5.6436	4.5072	6.1613	3.4699	6.5682	6.3602	7.0023	6.7127	9.7471	4.0592	6.4614	6.7119	5.8232	5.2449	4.8232	5.4954	6.1711	4.9331	6.2194	4.6294	6.0266	5.7661	5.6502	6.86	4.86	5.3114	3.0548	8.2575	5.9205	11.1402	4.5008	6.3576	6.0633	4.1643	5.2649	7.1975	7.4141	4.4666	8.2893	6.6087	6.2595	7.173	5.0103	6.0027	5.2653	9.3416	4.9312	5.9329	4.7692	6.3677	8.9487	6.8454	5.3316	8.2952	8.1026	6.8775	7.9416	6.105	7.8715	6.0779	9.6443	5.0742
PF3D7_0711200.mrna1_1	PF3D7_0711200.mrna1_1;371	371	7.1949	5.4702	5.3551	5.3733	8.6915	7.3218	6.5491	6.6943	9.7518	7.0332	5.6311	5.2498	6.0856	10.0692	6.9997	5.4925	6.923	5.6191	5.5552	6.0466	6.1717	9.1429	5.522	7.0633	6.0085	4.8258	7.2675	6.1363	7.3747	6.2332	10.1605	3.9891	7.1264	5.7996	5.0321	5.4067	4.1554	5.3262	5.5665	4.6887	4.6826	3.9373	5.3399	4.7109	5.5236	6.4185	5.5629	5.7576	3.8649	8.4934	5.4828	9.6543	5.6276	6.4224	5.079	4.3971	5.1723	7.3275	6.6355	4.116	9.2807	5.9939	6.0407	6.1475	5.6218	4.8885	4.6696	9.1938	2.9616	6.8	4.8379	6.2861	9.6688	7.3292	5.7085	9.3801	7.777	6.5198	7.784	6.6222	7.1728	6.1194	9.8513	6.2096
PF3D7_0711200.mrna1_1	PF3D7_0711200.mrna1_1;372	372	7.3604	6.6493	5.7848	6.2974	9.5933	6.4614	6.9144	8.8695	10.8296	8.1415	8.6067	4.4283	6.4761	10.1609	6.7085	6.5996	8.0231	6.2595	7.6334	8.8002	6.3051	8.7706	4.6882	7.1676	6.3323	5.4604	7.9355	7.7511	9.2145	6.7916	9.1646	4.4906	6.2153	6.1685	4.6171	7.4954	5.5515	5.6721	6.6561	5.5466	6.0889	5.0369	6.1094	6.872	7.1646	7.134	5.684	6.6928	5.6279	8.0618	5.9628	9.6722	5.8492	6.8391	6.3049	4.2547	6.1054	7.8956	7.4186	4.2102	9.5638	6.5999	6.4301	7.1496	5.9119	5.3377	4.6188	10.0319	5.0904	6.7608	6.3975	5.9704	9.5013	7.3967	5.005	9.4089	8.0609	6.8111	7.8239	6.6959	5.8012	5.9948	10.1797	7.1019
PF3D7_0711200.mrna1_1	PF3D7_0711200.mrna1_1;373	373	7.4616	6.8947	5.5665	6.1031	10.2147	7.0481	8.0155	7.1801	9.9604	8.3133	9.4691	4.2683	5.7538	10.118	6.4552	5.4232	7.4236	6.5534	6.5911	7.8439	6.6977	9.3228	4.565	7.9253	7.1952	5.7225	8.1627	6.9189	7.6948	7.11	10.0331	3.3978	7.6793	7.7481	5.7996	7.088	5.6223	5.8181	6.5026	5.844	8.1434	5.7131	6.6385	8.2131	6.719	7.1656	6.2065	6.0898	5.2498	7.859	6.1601	10.6001	7.1848	6.9921	7.3725	5.5744	5.537	7.4639	7.0541	4.7241	9.004	7.6291	7.9454	7.77	6.1379	5.8612	5.9444	10.0584	6.2188	6.8964	5.5705	6.9241	9.0491	7.174	6.7692	8.2182	8.2195	8.2893	7.852	7.0615	7.6426	6.5956	10.2945	6.5511
PF3D7_0711200.mrna1_1	PF3D7_0711200.mrna1_1;374	374	8.229	6.3327	6.283	5.5094	8.9049	6.9765	7.0993	6.5418	9.5821	8.1069	9.5562	5.9284	6.5317	9.7075	5.4748	6.6038	6.4718	6.3533	5.6433	7.8337	7.4039	9.734	7.4807	8.1884	7.7971	4.9896	8.5516	5.6562	7.5069	7.7184	10.5976	7.3495	8.1911	8.2551	6.6304	7.8895	6.3027	5.6628	6.6146	4.7782	8.0513	5.9435	6.8766	7.8957	7.0385	7.5425	5.998	6.673	5.572	7.576	6.9423	11.0973	8.1212	7.2714	5.4806	5.7724	6.2957	6.4109	6.0603	5.7774	6.5475	7.6506	7.5999	6.1391	6.3054	6.3021	5.0583	6.0488	6.337	6.8847	6.4214	6.2508	7.7523	7.0794	6.829	6.9415	8.4767	8.7026	7.8659	7.2626	7.3863	6.2634	7.9526	6.9317
PF3D7_0711200.mrna1_1	PF3D7_0711200.mrna1_1;375	375	8.1597	6.8968	6.6656	6.0633	9.1321	7.4961	6.9316	6.1711	9.4837	8.4613	8.9646	5.6407	6.5673	9.6466	6.9774	6.3939	6.1202	8.2191	6.319	8.4881	10.1772	8.8681	6.1408	8.7659	7.6726	5.4263	10.4219	8.3585	9.0777	10.669	9.5566	5.4741	8.6654	7.6032	6.1971	9.5706	5.7151	5.9984	6.1845	5.9011	6.6477	6.5835	6.6179	7.6665	7.7921	8.3101	6.4699	4.2668	6.2102	8.0965	7.9597	11.8305	8.7173	7.42	6.6625	4.8699	6.4158	6.5654	6.8041	6.4075	6.3783	7.7244	7.5719	6.2961	5.5699	6.6782	5.6153	5.8726	5.8938	7.4006	6.2151	7.3144	7.2797	8.0318	7.2703	6.5024	9.0621	7.6274	7.2024	7.3421	7.6495	6.3749	7.7665	6.5168
PF3D7_0711200.mrna1_1	PF3D7_0711200.mrna1_1;376	376	7.5997	7.0709	6.5062	5.6273	8.6871	7.3743	6.1035	5.6433	9.0556	8.1128	10.7259	6.3327	5.9076	9.5931	6.3663	6.7056	5.9385	6.0678	4.3688	8.0407	8.7018	8.9832	5.4118	8.0579	7.6477	5.407	6.9436	5.6619	8.4837	9.161	9.4274	4.9136	7.5188	7.6267	5.9558	6.0387	7.5236	5.738	5.328	6.6864	6.2538	5.1779	5.3844	6.9506	6.9811	8.022	6.345	5.3583	5.565	8.4625	7.312	11.5037	8.3789	6.7554	6.4783	5.9759	6.0796	6.5798	5.0522	5.9656	6.1162	7.0184	8.1441	5.0832	6.2612	6.5315	5.2525	5.4941	5.843	7.2897	6.7621	6.4817	7.8887	6.7785	6.0137	6.3561	8.7877	8.5277	7.052	7.2775	7.5643	6.4234	7.739	6.8825
PF3D7_0711200.mrna1_1	PF3D7_0711200.mrna1_1;377	377	9.8139	7.7283	7.1248	6.134	9.5881	6.5214	6.5919	5.0904	10.1222	9.7041	10.1673	6.997	5.8081	11.0816	6.2664	7.1133	6.2203	6.0339	5.5242000000000004	10.0272	9.4322	7.717	6.1033	8.2329	6.3091	4.9189	6.5865	5.7444	10.0785	9.8568	8.9501	5.4433	8.1145	7.3746	5.1973	5.7506	6.5987	5.5308	6.2546	7.0851	7.431	5.1424	6.5661	6.1663	8.9074	8.4945	6.3404	5.3868	3.9946	7.7207	8.0959	10.1783	8.2039	6.6906	5.6556	4.0858	5.5871	6.8085	5.9568	6.812	6.7063	9.1703	7.9401	6.3605	5.7889	5.5204	5.5435	6.0217	6.3316	7.102	7.0902	6.8529	7.9971	6.5913	6.7787	7.5844	10.0095	8.0793	7.0845	7.0683	7.8779	5.922	8.0567	8.1759
PF3D7_0711200.mrna1_1	PF3D7_0711200.mrna1_1;378	378	8.3771	7.8507	8.2894	6.8714	9.73	6.2201	6.337	7.0181	9.7044	8.4158	10.6	8.4463	7.003	10.6769	6.2257	6.8326	6.9242	6.0557	5.1276	7.5372	10.8588	6.6953	6.4211	7.9425	6.4136	7.6758	6.077	5.269	7.8099	10.0894	8.0602	6.1058	8.5718	6.9809	7.2029	5.3892	7.4339	6.8066	8.8026	6.4279	9.7038	5.7981	7.6081	8.5343	6.8937	7.9875	7.5557	8.3128	6.09	8.3054	7.7432	10.0975	7.9188	6.5427	5.4532	6.1679	6.304	6.1414	6.1117	5.0308	6.8276	7.8573	7.5182	7.6509	6.2026	9.6167	5.8344	5.3158	5.5789	6.0418	6.7494	6.3945	7.4221	7.8176	6.1793	7.0775	9.4704	7.8209	7.8531	6.8108	9.4741	6.1117	8.0401	6.5999
PF3D7_0711200.mrna1_1	PF3D7_0711200.mrna1_1;379	379	7.4599	8.5969	9.0215	6.0235	9.4556	6.4303	7.4379	5.7344	9.946	7.8668	10.1549	10.91	5.6885	9.3206	6.9105	5.3406	5.8953	5.6135	5.3885	9.5929	10.7197	5.3388	5.6781	8.7187	5.7719	9.8661	7.5896	5.0661	9.5779	11.68	7.9483	4.7944	9.3546	6.5923	9.7816	7.5402	6.1912	6.6693	7.0894	8.3	8.0137	7.3477	6.1152	6.6141	6.5152	6.3349	6.3916	7.2031	5.6772	7.7162	8.746	7.3539	8.2252	6.9056	5.292	4.9891	5.6404	5.9563	5.9432	7.2975	8.15	8.3709	7.181	4.6707	6.9781	7.022	5.375	6.5218	5.5759	6.6462	5.9404	6.3262	7.7595	7.1092	8.8359	8.507	8.7424	7.2779	6.6098	7.658	6.1548	6.3264	7.0509	5.5056
PF3D7_0711200.mrna1_1	PF3D7_0711200.mrna1_1;380	380	7.9771	8.0476	8.2495	6.4668	5.9314	5.5868	7.0084	7.829	8.1911	8.1775	11.5078	9.6387	6.696	7.3881	5.537	6.3261	7.4962	6.213	5.9761	9.2199	10.7487	5.7552	6.5215	8.9849	7.2858	9.5662	6.9601	5.6614	9.7816	11.6705	8.3811	6.8194	8.7755	7.3588	6.3089	6.5413	6.4456	7.106	6.8913	7.6041	9.9766	6.1179	7.3483	7.5886	7.256	6.4707	7.7541	7.6564	6.6315	8.2388	8.5841	7.8355	9.0964	7.5688	6.5136	5.89	6.5059	8.7446	5.8271	8.7254	6.2724	9.4825	10.2209	6.254	9.0187	7.7751	5.5113	6.8572	6.2922	6.1216	6.3749	7.2061	10.0274	7.5337	9.7965	7.602	10.0094	7.4636	7.5414	8.742	7.983	6.6612	8.15	7.7727
PF3D7_0711200.mrna1_1	PF3D7_0711200.mrna1_1;381	381	8.3372	7.2365	8.9057	6.0999	7.5125	5.596	7.2685	8.3403	8.7054	8.3496	6.893	9.0729	6.8384	8.0418	5.2219	6.4226	9.3765	5.7578	5.4663	10.0402	12.0592	5.9916	6.1717	11.001	6.5343	9.8143	6.2067	5.9255	10.2106	12.8367	7.6513	6.0978	11.0679	7.5215	9.4892	5.6488	6.0902	8.3877	6.7919	8.3407	9.0201	5.275	7.5658	6.4278	7.5076	6.1546	8.1141	7.457	12.3277	8.878	9.1159	7.8795	9.8053	7.4075	6.2182	6.0727	6.1094	6.5993	5.7597	8.9029	6.2613	8.6692	7.3144	6.929	7.3503	10.239	6.3416	7.0688	5.4456	6.2238	6.504	7.2843	8.0715	7.0043	9.774	5.9697	9.6948	6.7129	7.9188	7.6748	11.1566	7.2472	7.8774	6.4885
PF3D7_0711200.mrna1_1	PF3D7_0711200.mrna1_1;382	382	8.3262	7.6462	6.2917	6.011	4.2396	6.8935	6.8413	6.4621	5.6943	7.9271	6.7035	9.3909	4.9203	4.4744	7.0128	6.4031	6.8462	12.9619	4.9602	7.4091	7.6901	6.6887	5.8336	9.1226	7.1514	9.1055	8.94	5.6259	7.1903	8.0482	9.097	5.157	8.5241	7.8569	8.9644	9.4906	6.2257	11.5964	7.0099	7.439	7.4881	4.5916	6.7045	9.6245	7.3817	4.7355	11.3111	6.9756	5.1089	9.3113	6.8268	6.7392	8.149	6.9782	6.5692	5.6753	6.1218	4.9189	10.0613	7.1297	5.06	9.6557	8.8718	6.3065	10.1103	7.1865	5.5049	8.2397	7.8167	5.1906	5.6381	6.4472	5.9547	6.3145	8.853	6.3165	10.2864	7.9663	7.7142	10.3542	7.4069	6.6169	8.5213	7.0055
PF3D7_0711200.mrna1_1	PF3D7_0711200.mrna1_1;383	383	7.1665	7.2096	7.3314	5.6459	5.0678	7.7251	5.8728	6.1528	5.4476	7.5686	6.3438	8.0256	5.8572	4.8704	8.1483	6.5367	5.2585	11.4736	5.9146	7.1722	8.457	5.1993	6.9592	10.6514	5.9463	5.9662	7.6914	5.9939	7.3139	8.3068	6.0206	6.1404	10.24	6.5286	6.4168	8.7752	5.3716	11.4372	8.028	6.8499	7.0134	5.7897	5.6682	6.1631	5.8555	4.8329	11.5045	8.391	7.819	8.2242	6.3959	4.8037	8.3371	6.7163	6.3884	5.3872	5.6795	6.0045	6.5708	5.9326	6.487	7.88	6.7313	6.3717	6.1332	7.6477	6.0275	5.2578	6.5756	5.6311	4.9122	5.8189	6.4406	5.114	7.2505	6.5776	7.9162	7.0566	6.3343	6.2296	8.2268	5.8637	5.847	7.6233
PF3D7_0711200.mrna1_1	PF3D7_0711200.mrna1_1;384	384	7.063	6.6204	6.5657	6.4833	6.0538	7.1895	6.7699	4.9699	5.7315	7.2773	6.5102	6.9713	6.5452	5.575	6.7927	6.292	5.9977	9.5306	6.2625	6.8626	6.2746	6.4886	5.8572	10.3824	6.0365	6.3254	6.546	5.5311	7.6462	6.2961	5.5829	6.407	9.9493	6.6346	5.9016	7.4442	5.7511	9.8513	6.8829	5.7981	5.6862	5.8644	6.6542	6.4566	6.5314	5.4519	9.6269	6.7869	6.3875	6.6949	6.7505	6.1749	8.8174	7.2149	6.0204	6.2415	6.2692	6.4175	6.0533	6.0607	6.9159	7.3708	6.3925	6.0239	5.7309	7.3305	6.382	6.3356	6.3484	6.3114	4.6496	7.0727	6.5498	5.5561	6.0241	6.8374	7.4514	6.6373	6.5683	6.458	7.6244	6.3602	6.9505	7.3277
PF3D7_0711200.mrna1_1	PF3D7_0711200.mrna1_1;385	385	7.8366	7.6203	9.1065	7.4641	5.2246	10.4749	7.905	8.2874	7.9195	7.8085	6.4301	8.9275	7.2843	5.9736	9.8496	8.4334	8.7032	14.4035	6.0085	8.5952	8.3665	6.5287	5.7148	10.2575	7.5761	9.9339	8.1323	6.2261	8.2823	9.1314	8.7721	6.5875	10.4782	8.2097	9.2007	7.3389	5.5388	11.6429	8.2874	5.9491	8.2496	4.9212	7.8257	6.8425	7.8804	6.1544	11.5577	8.5868	7.545	9.4548	7.1265	8.4753	8.5661	7.3822	7.407	5.9837	5.4063	6.9229	6.3916	7.8167	6.1566	8.9281	8.4998	6.1268	8.3305	9.3576	6.5779	7.296	7.603	7.1259	6.0219	6.5538	7.9779	7.9593	9.3706	6.3052	9.5049	8.3177	6.7047	8.4727	8.6702	7.6423	8.1661	7.3382
PF3D7_0711200.mrna1_1	PF3D7_0711200.mrna1_1;386	386	8.3915	8.9456	7.5987	7.1254	9.5071	11.0305	8.2376	8.6094	7.5071	8.4004	7.56	9.1301	7.6619	6.5218	11.3774	9.3791	8.9124	14.1222	6.6363	8.4196	9.8743	6.9619	6.5779	9.1815	8.2494	10.4433	7.3744	6.067	8.1749	9.3538	8.3573	6.2399	9.0818	8.6449	9.8683	7.3252	5.643	12.0059	9.0463	7.0083	9.8187	4.0993	7.6342	6.8312	7.3302	6.8637	11.9196	9.0446	7.5373	9.3237	7.1888	8.256	6.9957	7.7355	7.6328	6.3136	6.0261	4.8924	6.351	9.789	6.9443	10.237	8.2311	7.0248	8.4193	10.0611	6.5438	6.7812	7.0815	7.5014	6.6477	7.2175	7.4525	6.3336	10.9749	6.8347	9.8614	7.893	7.4137	8.3148	9.4881	6.986	7.7231	7.4899
PF3D7_0711200.mrna1_1	PF3D7_0711200.mrna1_1;387	387	8.3362	9.3504	7.0225	6.4609	6.7325	10.8126	7.9508	8.7063	8.7736	8.6799	7.9001	8.8879	6.5489	7.4163	11.116	9.2666	8.8894	13.6989	6.5573	8.5578	9.7818	6.9443	6.9984	8.8189	7.0414	10.8915	7.1586	6.2215	8.5011	9.9203	8.3568	7.5569	9.1601	7.7756	10.4032	7.1419	5.3466	11.3191	9.9402	9.245	9.6383	5.849	8.3854	7.1926	7.5783	6.7075	11.4997	10.5325	7.0871	9.3818	6.9968	8.637	7.6564	6.7144	8.5835	6.6426	6.1562	7.12	5.8535	10.3691	5.9709	8.8417	8.0653	6.3742	8.7697	9.2629	5.9975	7.1074	7.3555	8.773	6.6899	7.8511	9.3312	8.0942	11.1376	6.3149	9.627	7.5619	7.5892	8.9666	9.2977	7.5105	8.3402	7.1668
PF3D7_0711200.mrna1_1	PF3D7_0711200.mrna1_1;388	388	9.0467	10.844	7.6569	6.5729	6.1821	12.2936	7.1881	8.2904	8.7714	9.1085	8.7095	8.5411	6.7798	8.5265	12.7867	8.1685	8.1639	13.6271	7.1846	9.0054	10.078	7.506	7.9086	8.817	5.337	10.1692	6.483	5.3813	8.8974	9.9204	8.663	7.2797	8.7171	7.1064	9.186	6.7474	6.5957	10.6683	10.5614	10.0375	7.0161	5.8907	7.9501	7.027	7.5775	6.9018	10.3911	10.4411	7.5733	8.9363	6.9466	8.4591	7.1894	7.1618	8.6616	6.6513	6.6704	8.0417	6.8285	6.5839	6.4009	7.9062	8.0751	6.4214	8.8646	9.1949	7.7519	7.1906	7.4469	9.5082	6.4276	7.7885	9.0002	8.0786	7.7906	8.3258	8.8135	7.9901	7.9047	9.1532	8.6562	7.3036	8.279	7.9548
PF3D7_0711200.mrna1_1	PF3D7_0711200.mrna1_1;389	389	8.0823	9.7202	7.3072	5.7279	7.2473	11.2312	6.935	7.511	7.8111	8.5507	5.9941	8.658	7.0902	6.8321	11.7265	6.7608	7.9591	13.5829	5.5567	9.3009	9.3192	5.0892	6.2462	8.5937	6.5181	9.846	6.0898	5.3854	8.7222	9.0645	7.4603	5.2698	8.5973	6.3452	9.3777	6.5148	5.5509	9.509	9.0124	8.8406	6.021	5.6949	7.0663	6.7286	6.3147	6.7781	9.1433	8.6072	9.3235	7.9605	5.7479	6.3768	6.2724	6.2662	8.7317	5.7428	6.3992000000000004	7.263	6.7137	5.6579	7.4428	7.1546	7.3709	8.2488	7.1775	8.6445	6.2776	7.075	7.077	9.0563	6.151	7.0798	8.7278	7.2149	6.6761	7.789	8.2454	6.8378	8.3213	8.4318	8.1313	7.7277	7.8697	7.2096
PF3D7_0711200.mrna1_1	PF3D7_0711200.mrna1_1;390	390	8.2439	8.325	8.7738	4.6702	5.0725	10.556	6.5581	6.2861	5.8679	8.9707	8.0795	7.7582	5.0925	6.4118	10.6544	6.6533	7.0677	12.1612	6.1087	7.2662	10.5998	5.4135	8.3375	6.8186	5.6795	8.6946	5.889	6.1607	7.5475	9.9275	7.4232	7.3633	6.2267	6.8025	8.1528	7.024	6.959	8.0102	9.2311	7.3161	6.0674	4.8074	7.211	6.6212	7.6173	6.5932	7.9321	8.385	6.9027	7.5056	6.1355	9.0131	6.1393	6.1459	9.3759	4.9736	5.9775	6.8323	5.6628	6.0609	7.7308	6.7196	7.1521	6.2498	6.797	7.3916	5.6159	7.1042	6.7883	9.7614	6.4853	6.1162	9.392	6.2307	7.1877	8.1367	8.7705	5.8917	6.1528	7.1828	7.0158	5.7493	7.5192	6.8119
PF3D7_0711200.mrna1_1	PF3D7_0711200.mrna1_1;391	391	8.1149	7.925	7.6664	7.5075	6.8516	8.5812	7.3066	8.021	6.1043	8.3452	6.557	7.4565	7.0226	6.6078	9.4885	6.327	8.1333	11.9902	6.782	8.5278	9.2689	7.7282	7.0369	6.7431	6.889	9.4007	6.8959	6.4091	8.3031	9.3716	8.8355	6.869	6.7116	7.9511	8.8195	6.9342	8.1277	9.9356	7.7421	7.4308	6.2376	5.3719	7.5821	7.7326	7.7424	7.5564	9.8254	7.945	8.0235	8.3896	7.1963	7.7629	7.1073	7.3919	7.8898	6.9293	6.9828	7.7676	7.2034	6.64	6.1979	7.708	8.1828	7.0618	6.1033	8.3549	5.7684	6.1775	8.3309	8.6064	8.1567	7.1498	9.3528	8.5658	7.4676	7.7359	8.606	8.2889	7.913	7.6431	7.3415	7.0971	7.0161	8.13
PF3D7_0711200.mrna1_1	PF3D7_0711200.mrna1_1;392	392	8.0636	6.7408	8.1571	6.3921	5.947	7.5807	6.858	7.4457	6.3498	7.6662	6.1249	8.5038	6.3359	5.6103	7.8164	5.7536	7.425	10.4014	7.0791	7.7496	8.1024	6.9309	6.7144	6.4798	7.8682	8.1581	5.8283	6.6175	7.6902	8.331	7.472	6.2238	6.4979	8.5521	8.0441	6.2319	8.1288	5.96	9.4091	6.2963	5.4179	6.4665	8.457	6.9449	7.1505	6.7489	7.1845	9.3673	6.9046	11.2739	6.4104	8.8991	7.2807	6.8297	8.0492	5.4512	6.5454	7.8064	14.0151	6.4316	7.2091	6.9807	7.3495	7.1093	7.2068	8.179	6.6638	6.3799	7.8585	7.8208	5.9095	6.6104	9.2122	13.7941	7.5221	6.5529	8.8201	7.3797	7.7695	7.4284	8.2986	6.8755	7.9469	7.8381
PF3D7_0711200.mrna1_1	PF3D7_0711200.mrna1_1;393	393	9.9105	7.2753	6.3523	6.5435	5.3632	9.7787	7.2978	8.0095	5.1256	9.8118	7.1172	7.04	6.4535	5.4463	8.4468	5.332	8.1388	6.5121	7.0259	8.795	12.0648	6.484	7.4101	8.0585	6.4795	6.2439	4.9331	6.8537	8.4925	9.6685	7.3545	6.4199	7.0788	7.5732	6.3878	5.3861	7.4199	6.8239	8.331	5.8851	5.1387	7.0844	7.5814	8.3653	8.8793	6.1888	7.5877	8.0799	6.819	7.5607	6.3237	7.3671	7.5638	7.185	8.337	5.3621	5.8273	6.8097	7.2016	7.8108	5.8895	8.2349	6.5198	7.2669	5.7608	7.1541	6.3257	6.7385	9.2862	8.2535	5.3639	6.4515	9.0916	7.5402	7.5392	6.6954	8.9345	6.1591	7.6957	6.9646	7.258	7.6939	7.8079	8.5831
PF3D7_0711200.mrna1_1	PF3D7_0711200.mrna1_1;394	394	6.9144	5.2746	6.877	6.3632	4.5379	5.9397	6.4524	6.5155	5.0802	6.9298	7.0047	6.3691	6.0139	4.2555	7.0091	5.6389	6.9297	8.2253	6.0275	7.731	7.8728	6.6286	6.6675	6.3558	5.5005	5.4026	7.1265	7.405	7.6961	7.44	6.2143	6.0179	4.4263	5.8006	4.8958	7.5029	6.5251	6.1332	5.7821	5.1202	6.4315	5.4538	6.5931	7.4635	6.5398	5.2238	6.3975	6.8712	6.2378	6.0704	6.8699	7.0809	6.3112	8.2661	11.7293	4.9709	6.2823	7.8165	5.4935	4.7175	4.9088	7.9412	9.7072	7.056	7.4994	6.4318	5.9179	6.5272	8.0819	11.6688	5.4141	6.4305	8.6584	5.9288	6.2811	5.8565	8.1737	9.602	8.8396	6.8517	7.0354	6.9675	6.6714	8.5333
PF3D7_0711200.mrna1_1	PF3D7_0711200.mrna1_1;395	395	7.6084	5.9054	4.8349	6.3944	4.5735	7.2396	7.3781	8.8063	4.7098	7.6489	6.101	6.9152	6.3757	3.1424	6.7842	6.0921	8.8623	7.2473	6.4045	7.8008	8.0236	5.2311	5.4867	6.4957	6.4436	6.1216	7.6774	6.642	8.0704	7.9251	7.7666	4.2479	5.4202	7.1746	6.7189	7.3893	7.9486	5.8965	7.3196	5.3298	7.2642	6.4244	7.3279	6.3992000000000004	7.241	6.8595	6.8504	8.3869	5.0246	7.8199	7.2873	7.079	5.2813	7.1564	6.0498	6.3261	5.1035	6.7218	5.9807	6.8603	8.6735	7.914	7.2063	7.2225	7.4884	7.1586	4.6719	6.9056	8.0084	6.0657	5.5512	6.2441	8.005	6.2332	7.1465	8.4914	8.5641	6.0572	8.8115	8.194	7.434	5.1371	7.5041	7.8691
PF3D7_0711200.mrna1_1	PF3D7_0711200.mrna1_1;396	396	6.9512	6.0609	6.1475	6.7849	5.2342	6.8985	5.9644	6.5789	5.7991	7.3695	5.9357	6.561	6.2711	4.861	5.5886	5.6651	6.4353	7.9529	5.7104	8.6181	7.2735	6.6209	6.4411	6.4841	6.6855	5.7735	7.8928	7.4722	8.3804	6.9796	7.0132	5.5948	6.7022	6.5237	6.2847	8.0935	5.717	6.7181	5.6574	5.5116	5.2998	8.331	6.669	7.5551	7.1932	5.2223	6.9376	6.6685	4.0687	7.8609	7.9399	6.8307	6.615	9.0313	6.1797	5.4754	4.4522	7.0708	6.7343	6.6509	6.7388	8.0311	7.4545	7.2152	8.101	6.5226	5.8377	7.5307	8.9801	6.308	6.3588	5.9122	8.2916	6.8009	7.4345	6.2178	8.221	7.0287	8.8373	8.7263	6.8416	5.6999	8.5027	9.2431
PF3D7_0711200.mrna1_1	PF3D7_0711200.mrna1_1;397	397	7.413	6.8018	7.2385	7.1044	5.5207	6.713	6.4479	6.0501	5.7666	7.408	7.2539	8.0315	7.2512	5.0014	7.1768	5.4087	5.9112	7.5326	6.7546	8.9839	7.0993	7.553	6.3415	7.1118	6.644	5.9138	7.9632	6.342	8.7483	8.2666	7.2934	7.2385	6.9266	6.6115	5.9586	8.4438	8.0428	7.2457	6.3516	6.0533	5.8555	9.2435	7.8504	7.1651	6.015	5.6812	7.5718	6.796	4.649	7.648	8.0238	7.8361	8.9466	8.6013	6.9309	5.4406	5.9404	7.0987	6.4837	6.3407	6.4202	8.8482	8.5472	8.0649	7.4683	7.6122	6.264	7.584	5.729	7.534	6.1983	6.779	8.2565	7.307	6.882	6.94	7.8585	7.5695	9.2579	8.5813	7.3371	6.2357	7.9687	8.7145
PF3D7_0711200.mrna1_1	PF3D7_0711200.mrna1_1;398	398	6.8836	7.4207	5.9635	6.747	5.6032	8.5266	5.8674	6.2093	3.9588	7.5928	5.8602	8.4813	6.4833	5.9449	8.5885	6.0041	6.0369	8.4336	7.1359	8.5994	9.7571	7.0448	6.1315	6.3632	6.7148	5.6215	6.8607	6.4355	8.5989	9.7722	7.8476	5.7753	6.9923	7.8265	4.3576	7.5293	8.2902	7.3682	7.4915	5.9246	6.73	7.8655	7.8725	7.5073	6.7455	7.5653	6.708	6.9965	5.9198	7.8626	7.7542	7.8035	7.5484	9.466	6.7548	6.4912	5.9307	7.7114	6.6858	6.8239	5.8542	8.5661	8.1345	7.9124	7.638	7.9608	6.0072	8.0506	8.3887	7.9309	6.6121	6.5019	8.8348	7.0396	7.3154	6.3637	8.5621	6.6477	8.8582	7.4419	7.6381	6.4853	8.8247	7.8818
PF3D7_0711200.mrna1_1	PF3D7_0711200.mrna1_1;399	399	7.9868	7.1377	6.1352	7.1269	5.2215	6.1831	6.4406	5.157	2.8319	8.6582	7.173	8.572	7.8054	4.5298	6.6532	7.1423	6.2174	6.8388	6.5871	8.4738	9.9993	7.1793	7.1275	6.8046	6.8647	5.6387	7.2168	6.2026	9.1485	10.4401	8.6752	5.9033	6.5234	6.989	6.0527	8.2199	7.3825	7.5718	7.2838	5.434	6.692	6.9821	7.8676	9.3182	7.5345	6.9967	7.3091	6.9458	6.0934	7.7396	7.413	7.515	8.8246	8.8181	6.9332	7.0934	5.8936	8.3469	6.3493	7.2828	6.8934	10.7466	9.9237	7.8774	8.202	7.4339	4.8475	7.5858	7.0255	7.6552	5.8156	6.5014	8.6271	7.5568	6.9999	7.1246	10.9634	9.3326	8.3862	8.3812	6.955	5.254	8.4328	8.0219
PF3D7_0711200.mrna1_1	PF3D7_0711200.mrna1_1;400	400	8.1141	5.9343	6.0308	7.1743	4.5515	6.6179	8.0932	6.6521	5.5717	8.0164	6.0697	8.8296	6.588	5.2961	7.2396	8.7725	7.0989	5.8271	7.0959	8.3919	11.4949	6.2277	11.0763	7.3269	7.2127	5.7666	7.172	6.6781	8.9224	11.2552	7.8227	10.0977	7.5622	7.2339	6.6463	7.3489	7.1777	7.9038	7.1534	5.8102	6.2307	8.1287	7.9214	6.6928	6.4749	9.0657	8.0317	7.3195	6.4087	7.6272	7.2357	9.1485	8.56	7.949	7.8803	9.2673	6.0295	9.0516	6.1601	7.0859	6.2401	9.5772	8.512	7.5043	11.6348	9.5472	6.6906	6.5359	8.2832	7.5511	8.3009	6.101	10.309	7.2926	8.1899	5.9371	9.8103	8.0613	8.4581	11.2644	8.0373	7.5708	7.1618	8.26
PF3D7_0711200.mrna1_1	PF3D7_0711200.mrna1_1;401	401	12.2815	6.8044	7.1065	8.042	8.4214	6.6977	9.4944	10.6048	8.9335	12.1775	8.4372	9.6119	7.8265	8.4825	6.4019	7.4404	10.7837	7.6593	6.3172	8.1212	12.4838	7.5828	9.687	9.2398	7.6315	6.7888	7.3828	6.6827	8.6369	12.4531	8.721	9.396	9.1103	7.5383	6.561	8.3934	7.1554	8.0329	6.6081	6.1653	6.3752	6.8135	9.5879	8.6326	11.7144	9.2409	7.9332	7.2287	6.7119	8.4191	8.4138	9.7965	9.0795	8.2662	7.8536	8.5387	6.3466	9.3717	9.4087	9.0077	6.1721	10.289	9.2331	7.7893	9.2963	8.1809	5.5874	6.9404	12.3452	8.2123	8.5931	6.3273	10.4722	9.5237	10.0909	7.3067	10.6852	8.9645	8.1516	9.9597	8.1416	7.463	8.0013	11.9871
PF3D7_0711200.mrna1_1	PF3D7_0711200.mrna1_1;402	402	7.6267	8.5986	6.1239	7.3351	6.8525	6.4263	8.7478	9.2916	7.135	8.1739	8.4405	6.777	7.7466	5.4607	6.2821	6.0768	9.081	6.1926	7.0213	8.0431	10.362	6.0029	6.0295	12.2581	6.8186	5.7509	6.3266	6.1904	9.0817	10.6795	6.8244	5.8537	12.1139	6.8133	6.297	6.9158	7.3537	6.5621	7.6993	7.2416	6.4288	7.0109	6.7886	7.4831	7.1877	6.2515	6.1278	7.3069	6.2666	6.7961	6.9646	6.6389	8.0511	7.5385	5.6381	6.374	6.3649	10.4885	6.4731	9.7717	7.0197	7.9913	6.8897	6.7849	6.1665	6.987	6.029	6.6248	7.9256	6.644	6.7872	7.0119	10.7522	6.5237	10.3771	6.6564	8.3581	7.5661	6.3306	6.5535	6.8725	5.7057	6.8923	8.1024
PF3D7_0711200.mrna1_1	PF3D7_0711200.mrna1_1;403	403	7.11	6.7086	6.9057	7.4779	5.9986	6.3413	8.8764	9.2255	6.8918	7.1734	8.0805	6.0676	6.8737	6.8436	6.575	5.488	9.599	6.7056	5.8151	7.447	9.4653	6.0697	5.5329	11.1903	6.1361	4.4893	6.0002	6.4643	8.4097	10.298400000000001	6.5567	5.7233	10.863	6.731	5.3143	5.5466	5.7296	6.1847	7.833	6.4199	6.5124	7.0341	6.8842	6.3591	6.7181	5.8505	6.575	7.2745	5.9498	6.7296	6.9787	6.3145	8.1771	8.2361	6.5783	5.0045	5.5838	10.1669	6.3205	9.4114	6.1886	8.1097	6.8039	5.5868	6.3633	5.6392	6.6822	6.418	8.3199	6.9888	6.0736	5.7244	10.9066	6.0215	10.7177	6.1581	8.9095	6.5789	7.7704	6.6336	6.3027	6.204	6.1073	7.452
PF3D7_0711200.mrna1_1	PF3D7_0711200.mrna1_1;404	404	7.2041	7.8453	9.3577	6.8345	8.6701	6.4448	9.126	9.966	9.0708	7.489	9.1999	6.7572	7.9497	8.6609	5.61	5.9832	10.093	6.314	5.876	8.0125	9.7697	7.2882	6.7263	12.3127	7.3344	5.6209	7.685	6.4552	8.9597	10.8187	7.1695	5.5613	12.1409	7.2823	6.7125	7.3039	7.6014	5.8615	8.8963	6.5464	6.4012	6.7188	7.8771	8.1028	7.2803	6.3686	6.858	7.372	5.1691	6.9085	6.892	8.2949	7.9037	8.725	8.4013	6.56	5.3023	10.1642	7.0961	11.2399	7.4259	8.9933	9.8613	7.0193	6.8985	6.942	7.0769	7.6941	10.4432	7.2192	6.8711	5.5087	11.262	6.7518	11.7528	7.533	8.2485	9.8038	7.4435	7.5014	6.0119	7.1204	7.7504	10.9398
PF3D7_0711200.mrna1_1	PF3D7_0711200.mrna1_1;405	405	7.4735	8.8189	5.6185	7.7046	7.7562	7.09	8.8413	10.0073	8.2181	7.1345	9.0111	6.4625	7.0453	7.6259	6.0411	6.4553	10.151	6.6385	5.6053	7.0414	10.0101	6.1544	5.1831	12.5714	7.069	5.8926	5.7766	6.0577	8.0715	10.498	7.2354	5.896	12.5318	6.4048	5.8834	6.093	8.4054	6.6467	7.2432	7.5311	5.3653	6.0002	6.9275	8.1032	7.2151	6.0957	5.7487	7.113	6.0123	6.7657	7.243	8.487	8.3201	7.6751	7.9491	6.4707	5.7703	9.2757	6.3415	10.9076	6.5862	8.8178	8.2071	7.7714	5.3885	6.3621	5.98	7.0677	11.239	7.2272	6.0826	5.8326	11.3491	5.3937	11.6011	6.9856	8.6716	8.3213	7.738	6.572	6.1544	7.2387	7.5557	11.6027
PF3D7_0711200.mrna1_1	PF3D7_0711200.mrna1_1;406	406	7.1422	5.8053	6.0426	6.1629	6.5767	6.2313	7.5957	7.534	5.5984	6.1843	6.4637	5.0448	5.4656	6.071	5.3487	5.4205	8.4136	4.9246	5.503	6.6498	7.0397	5.2188	5.6591	9.718	5.8336	4.6932	4.6053	5.6574	6.7462	6.9196	6.1699	4.2403	9.8426	4.9832	4.4899	5.2634	5.1119	5.8639	6.7181	5.5204	7.4129	5.7811	5.2502	6.5407	5.9465	5.3288	6.0235	5.9993	5.6576	6.1659	6.577	5.2246	5.7993	6.6847	5.5702	5.1997	4.2608	8.5276	5.9798	8.2066	6.7677	5.8615	5.5129	5.7206	4.943	6.1018	4.6719	5.8379	6.9402	5.4777	6.1066	5.7605	9.3596	5.5248	9.5072	5.9946	6.8048	6.7499	6.3749	6.7389	5.9741	5.4502	6.2713	7.1888
PF3D7_0711200.mrna1_1	PF3D7_0711200.mrna1_1;407	407	7.6007	6.6027	5.3349	6.0054	6.373	5.9179	7.5001	8.3812	4.7361	6.8193	7.8911	5.7463	5.1839	6.4565	5.373	5.2627	8.3791	3.4983	5.7592	6.6203	7.3223	6.1558	5.6545	9.1267	6.1424	5.3554	5.0144	5.394	7.3862	7.3933	5.6676	4.7186	9.846	6.2437	4.9787	4.504	4.6571	6.1148	6.3221	5.5732	7.5721	5.4515	5.7727	6.6699	6.2434	3.8885	5.3216	5.3441	5.07	5.3944	6.312	5.6809	5.7247	6.194	5.435	5.5601	5.561	7.4849	5.8462	8.0588	5.8676	6.95	4.9968	4.6848	5.2024	6.6385	5.4145	6.1851	7.2849	5.5892	5.3927	5.342	8.6413	5.0596	8.9336	6.4573	7.4718	5.9179	5.6831	4.3082	5.302	5.9338	5.8384	6.9942
PF3D7_0711200.mrna1_1	PF3D7_0711200.mrna1_1;408	408	6.6885	5.2776	5.9623	5.9416	6.9364	5.5768	8.2935	8.5521	5.3226	6.2213	7.4995	5.9331	5.594	7.2526	5.1863	5.2802	8.5185	4.8263	5.1445	6.9479	6.8065	5.1428	5.7549	9.9921	5.3248	3.7751	4.5777	5.3909	6.7667	7.7346	5.6008	5.8582	9.7248	5.5129	4.4296	3.8115	5.1477	5.3813	6.4305	5.8841	5.9138	4.8314	5.3183	6.8694	4.8268	6.1649	6.4547	5.6716	5.2668	5.5814	5.4263	6.1657	5.4097	6.3892	5.9312	6.0464	5.8537	7.251	4.6673	7.8137	6.1031	6.2498	5.2869	5.5223	5.5432	4.9212	5.2761	5.6907	7.9325	5.1198	6.4408	4.3896	8.3024	5.4928	9.6702	6.788	6.7778	5.9317	5.7751	5.876	4.7986	5.7301	6.2769	7.3774
PF3D7_0711200.mrna1_1	PF3D7_0711200.mrna1_1;409	409	6.3983	5.8527	5.7536	4.7208	4.7247	3.9855	7.228	7.9496	4.2396	6.5613	7.0386	5.7501	5.4459	3.1127	4.8283	5.6859	7.8675	4.6616	5.9269	6.5057	6.5424	4.9035	3.9364	8.7271	5.0704	4.5129	5.1643	5.3277	7.0739	7.451	5.9293	5.852	7.8222	3.5595	5.0622	4.6456	5.5555	5.5972	6.347	5.0027	5.285	4.0045	4.8822	5.5543	4.4276	3.5348	6.0341	7.3817	4.0925	5.7358	5.1214	5.561	3.7939	5.4731	4.9136	4.9155	5.5138	6.9231	5.6029	7.3903	6.1554	6.4172	4.5497	5.5629	5.4036	5.5753	4.8535	4.5735	7.0799	3.9855	5.4744	5.6929	7.3041	4.8395	8.3529	4.9369	6.6562	5.6511	5.7955	4.6404	5.7729	5.1272	5.4986	7.352
PF3D7_0711200.mrna1_1	PF3D7_0711200.mrna1_1;410	410	5.6404	4.8298	4.8151	6.6795	4.5838	10.5903	7.5297	3.0721	2.6462	5.93	7.0265	8.5048	5.3607	1.1635	10.6161	9.2653	5.6232	5.0103	4.2327	5.4466	6.5415	4.5951	4.9208	4.2585	3.9345	5.1751	3.2234	4.7328	6.4704	6.9442	5.7861	1.844	4.2593	7.3279	3.6736	4.9045	10.8798	8.8718	7.694	4.6758	4.0592	4.8012	5.1707	4.9787	5.1831	4.6135	9.0421	7.0946	4.106	5.0405	5.1506	5.3593	5.5561	6.2994	7.8753	4.1667	6.1457	5.5163	5.0561	7.6831	4.5416	6.3223	5.6343	6.2858	5.6803	5.5283	4.9093	5.3402	5.1619	8.2627	3.8349	6.1564	4.488	4.7409	8.6262	5.9362	5.8243	6.1857	5.9069	5.2234	5.4653	4.2502	6.0317	6.5938
PF3D7_0711200.mrna1_1	PF3D7_0711200.mrna1_1;411	411	6.6466	5.7782	4.4168	7.3122	9.1585	5.1583	5.3806	3.1715	8.8201	6.4714	6.0186	5.2024	6.9384	8.4219	4.3413	6.4757	4.3632	4.8525	5.009	7.0894	7.8258	5.3245	6.4167	4.585	4.8359	4.2758	4.7076	5.5969	6.1643	7.2345	5.2664	7.3256	5.9388	5.5552	4.3377	4.1675	4.9402	5.5756	4.7425	4.1875	4.8445	3.9098	4.7527	4.3882	4.2234	4.4216	6.2453	5.299	4.0807	4.591	5.694	5.6576	4.0339	5.9602	2.9635	3.3561	5.3038	5.2909	4.9425	5.1534	6.4172	8.2001	6.0128	4.5916	4.8841	5.7965	5.1131	5.6642	6.6276	5.5192	2.8197	5.7076	5.2005	4.8043	5.5419	6.1973	9.1911	4.5838	6.1227	4.6387	5.1946	4.4094	3.7729	6.9513
PF3D7_0711200.mrna1_1	PF3D7_0711200.mrna1_1;412	412	6.1497	6.2583	4.9355	4.975	4.3785	5.4155	4.8425	5.0579	4.4699	5.7913	5.7674	5.2445	5.0742	5.7065	4.6803	4.8237	4.8309	4.4463	4.7474	5.2008	6.5969	4.7344	4.3978	4.7371	5.7153	3.9021	4.8938	4.6724	5.4761	6.7489	5.7605	4.6588	5.6041	5.9083	5.5339	3.7181	5.3981	4.935	5.8359	3.5595	4.6299	4.1085	5.3169	5.0492	4.4621	4.2638	5.8861	5.8743	4.6622	4.8684	4.8851	4.1342	4.4957	6.1075	4.546	4.1859	5.1131	5.1831	5.3445	4.5416	5.3533	5.5647	4.9059	5.1052	4.5729	5.8276	4.211	5.0815	5.8014	4.9982	4.5928	5.4413	5.6267	5.0747	4.4463	6.3844	5.8851	4.5021	5.2172	5.7447	5.4857	4.5999	5.5236	6.6234
PF3D7_0711200.mrna1_1	PF3D7_0711200.mrna1_1;413	413	6.1829	5.6733	5.3154	5.3681	3.6971	4.3646	5.2016	4.857	4.7082	6.1538	5.4256	4.3792	5.3663	4.4899	4.6129	5.0963	4.8753	4.4803	4.1243	5.2589	6.0268	5.8374	5.3082	4.9265	5.3391	3.5046	4.5192	4.7137	6.4273	6.6021	5.2943	4.14	4.9986	5.1301	5.2052	4.6276	5.8768	5.9013	5.5892	3.6369	4.7142	4.568	5.1445	4.9444	4.433	3.3306	5.6132	4.935	5.0361	3.1342	5.441	4.9986	3.5668	5.8987	5.1173	4.6479	5.0352	5.7049	4.9718	4.228	5.9432	5.4476	5.4469	5.0334	4.862	5.4893	4.4607	4.8207	6.4107	5.9331	5.288	4.3248	5.5429	4.8919	5.5692	5.6352	5.6407	4.9449	5.9269	4.9514	5.6707	4.3477	5.7748	7.1292
PF3D7_0711200.mrna1_1	PF3D7_0711200.mrna1_1;414	414	6.4226	4.2638	5.9579	5.1445	3.5248	3.5862	4.812	4.1069	4.4673	5.4835	5.3245	4.0435	5.6124	3.1227	3.859	5.1639	3.8063	3.3363	5.0772	5.3027	6.2948	5.5886	5.7466	5.3789	5.2828	3.5135	4.7735	5.1587	6.5275	5.6159	5.6144	5.2203	5.7874	5.3551	4.4653	4.4012	5.6496	5.3778	5.6519	5.4077	5.157	3.9326	3.7506	4.8615	5.9413	4.4276	6.5013	5.0312	4.2824	4.4094	5.0657	5.0548	4.6276	5.5561	4.9523	4.0652	4.3441	5.7634	4.9819	5.5286	6.1123	5.4152	5.5323	5.4436	5.2445	5.607	5.1779	5.9279	6.3142	5.0112	4.7148	5.3635	5.5361	5.3089	5.9844	4.7247	6.3462	5.61	5.5478	5.4046	4.89	4.0409	5.9054	7.0842
PF3D7_0711200.mrna1_1	PF3D7_0711200.mrna1_1;415	415	6.3336	5.6682	3.557	4.5934	4.8934	5.0626	4.7328	3.6299	3.7192	6.3411	5.8146	4.5229	3.8659	3.9819	4.3477	5.2063	5.2675	3.98	5.3561	4.568	6.5942	4.6047	3.8669	4.8753	4.7923	2.9467	3.9882	4.3183	5.6276	5.7973	5.8306	3.7602	4.2608	5.2102	4.9718	4.6758	4.5801	5.4436	4.7463	4.9303	4.8704	4.8344	4.3291	5.3114	4.2615	4.0461	4.9864	3.8787	3.8914	5.0976	4.9208	5.7415	5.0755	7.0794	3.8895	5.0166	5.3611	6.5569	4.9882	4.7787	5.4728	5.5342	4.9932	5.0413	4.0824	5.4232	4.9174	5.0444	5.1073	4.354	3.3618	4.193	6.0257	4.8904	5.2961	4.7761	6.5674	5.3709	5.6369	4.047	4.5435	4.2288	5.1855	5.9449
PF3D7_0711200.mrna1_1	PF3D7_0711200.mrna1_1;416	416	6.4031	5.5295	4.6415	5.3625	4.2705	5.3151	4.4912	5.5429	4.0383	6.4583	5.9848	6.0378	5.0712	4.8001	4.257	5.1408	5.3122	4.269	5.6308	5.9071	6.2067	4.7798	5.7274	5.0704	5.5214	3.4906	5.9928	4.7602	5.9148	6.2638	6.435	3.1342	4.2869	5.5438	4.4899	5.1779	5.4175	5.6476	5.5561	4.9887	5.2563	5.1926	5.9138	6.071	4.0985	5.4236	5.4189	5.6185	3.3618	5.9923	5.1318	5.4777	5.4614	6.0457	5.3176	3.2928	3.9136	5.9653	5.3519	5.1655	6.025	6.6737	4.9317	5.9453	5.0853	5.6616	5.7653	5.1583	5.8741	5.2758	3.943	5.8885	6.371	4.917	6.9499	5.8063	6.8804	4.8293	5.9045	4.9001	5.1006	4.2675	5.367	6.3425
PF3D7_0711200.mrna1_1	PF3D7_0711200.mrna1_1;417	417	6.563	6.1831	5.3023	5.7328	4.6536	5.1843	6.0175	5.7527	4.5348	6.9051	6.3665	4.8074	5.5744	3.9542	5.087	5.1871	5.3074	5.044	4.9741	6.2304	6.3539	5.2832	6.0152	5.5732	6.3434	8.9963	6.0813	5.0483	6.4893	6.9672	7.0386	3.373	5.4854	6.9337	4.4229	5.6436	4.6496	5.3205	5.5125	5.2987	5.31	5.4453	5.7285	5.6809	5.5008	4.7814	5.966	5.5613	3.905	5.9514	4.8738	6.1262	5.8128	6.9478	5.5129	5.5068	4.9345	6.3032	5.43	5.5925	6.0904	6.2201	5.2839	6.5318	5.4236	5.8009	5.7785	5.6851	7.3618	4.6554	6.3903	6.1777	7.4934	5.3009	6.5926	6.6311	6.9209	5.4283	6.7977	5.6244	5.1938	6.2228	5.6229	7.1794
PF3D7_0711200.mrna1_1	PF3D7_0711200.mrna1_1;418	418	6.3623	6.0796	4.7602	6.8065	1.8992	5.4489	5.0712	3.6982	4.1514	6.5809	6.0448	5.7306	5.1894	4.7793	5.812	5.7104	4.6311	5.31	5.4886	6.7745	5.7655	6.5353	5.6194	5.6551	5.7861	2.8875	5.4131	4.4429	5.6378	6.2455	7.2374	4.0409	5.3487	6.3588	4.4476	4.8415	5.6625	5.9416	5.4998	4.9165	4.9074	6.1148	5.9119	5.6088	5.7153	5.3892	4.6229	5.2246	5.0883	6.2504	4.9449	7.1231	5.7477	6.1977	7.1455	6.3478	5.6511	7.2606	8.5415	5.5765	6.1599	6.1187	6.6405	4.757	4.5497	5.1206	5.5283	6.4893	5.0005	5.5135	6.0932	6.0817	8.0316	9.4636	6.6724	5.7317	7.9437	5.5506	5.6568	5.5188	4.6999	5.4492	5.517	5.9203
PF3D7_0711200.mrna1_1	PF3D7_0711200.mrna1_1;419	419	6.1426	5.6047	5.327	6.031	5.4456	7.2384	5.9966	4.6605	5.3639	6.9373	5.4538	5.2873	5.6668	3.079	6.7531	6.4469	5.0215	3.441	4.1969	5.0768	5.594	5.6476	6.44	6.2455	5.9059	2.2839	5.9928	5.3782	6.641	6.8622	7.8424	6.2081	6.7765	6.4373	5.6904	5.1169	5.7018	6.0148	6.1367	4.9303	5.96	5.4906	5.4731	6.3742	4.9355	6.3952	5.8425	5.8883	5.1169	6.9311	5.627	5.9697	5.7721	5.9277	6.8279	6.8019	5.1022	6.583	10.3867	7.0392	5.7393	7.6351	6.1066	5.394	4.8909	6.354	4.5692	4.9846	5.2079	6.0025	4.8495	5.8171	6.7688	10.4398	7.7635	5.9787	7.6872	5.9148	5.72	6.8293	6.2512	5.5853	5.5738	6.3239
PF3D7_0711200.mrna1_1	PF3D7_0711200.mrna1_1;420	420	7.0469	6.4697	6.0067	6.2361	5.2965	6.1252	5.6467	5.9143	5.4263	5.9493	6.1797	5.6212	6.7827	3.7897	6.7552	5.7159	6.2432	6.0657	6.1489	6.1534	5.9989	7.1198	7.4453	6.809	6.5717	3.7506	6.6687	5.2968	6.339	5.2288	8.7879	7.2817	6.7991	7.1456	5.6642	6.4904	5.5838	6.0866	5.4363	5.8829	3.8217	5.7716	6.2798	6.762	6.2288	6.5552	4.6194	5.0431	5.044	7.1113	6.1619	6.7948	6.8654	7.4248	6.9831	6.9067	6.3512	7.0016	9.7549	7.05	6.0783	7.6908	5.841	5.3632	6.0522	6.2252	7.6835	5.554	6.5507	6.1422	6.0354	6.5387	6.8495	9.8948	8.1303	5.2036	8.9478	6.2223	6.3448	6.8699	4.9303	8.5973	6.1705	6.6126
PF3D7_0711200.mrna1_1	PF3D7_0711200.mrna1_1;421	421	8.2436	6.8307	7.149	7.9555	5.7115	6.5718	7.0815	6.323	6.5676	8.4431	6.5171	8.1826	7.8702	5.634	7.3723	8.1283	6.471	8.1382	5.7903	8.9163	6.5507	7.8556	9.3462	8.3638	8.5656	4.6588	6.6817	5.8133	9.1021	6.7439	9.2897	9.2221	7.8278	8.6924	5.4029	5.903	6.8019	6.885	6.6878	6.9954	5.1424	5.8405	6.3311	7.876	7.014	7.1009	5.8281	5.8485	5.0215	6.9997	6.4543	8.3867	9.5311	7.9574	7.2074	7.5369	6.2876	8.9562	8.8993	7.3598	6.7757	8.6024	8.6291	5.9791	7.3342	6.0286	5.796	6.6521	10.2996	6.8031	6.2608	6.4872	9.8557	9.0625	7.9593	5.8107	10.2347	7.6917	5.9635	8.2188	6.3549	6.8209	6.292	10.2201
PF3D7_0711200.mrna1_1	PF3D7_0711200.mrna1_1;422	422	6.7403	5.9528	6.2124	7.4839	5.1977	6.5481	5.3802	5.3391	5.0339	6.7651	6.1058	8.6703	7.6809	6.1422	7.3139	6.1695	6.013	5.238	5.4094	7.3491	6.7287	8.4953	7.4699	5.9519	4.8758	4.6616	6.0732	5.0858	7.8949	7.0145	9.2874	6.6876	5.5674	6.0356	5.0422	5.1135	5.6135	6.2346	5.7208	5.5916	4.1481	6.3341	5.033	6.0633	3.8943	6.9684	5.2976	5.3885	4.9491	7.3798	5.2902	5.3071	5.9437	6.7804	7.0125	7.2754	6.0261	7.2236	9.3993	6.8681	6.6552	8.0561	6.7618	5.0626	6.0023	6.0978	5.6545	5.4938	8.557	7.1468	6.9177	6.4468	7.523	9.6653	7.6198	6.4443	8.4253	6.4853	6.2696	6.8413	5.7436	5.9941	6.4978	7.2025
PF3D7_0711200.mrna1_1	PF3D7_0711200.mrna1_1;423	423	6.9427	7.0095	6.6852	8.659	6.1601	9.1452	7.8659	7.5678	5.8199	8.0468	8.8689	8.7449	8.8971	6.7305	8.6888	7.7629	8.3185	4.5686	5.8053	9.7138	8.1358	7.9138	8.5975	6.5294	6.7174	10.9821	6.6565	6.0885	9.7895	7.8052	9.4097	8.212	7.0446	7.0249	10.862	6.8707	7.5241	7.0854	6.4506	6.3978	9.1273	5.6873	6.3443	8.0344	6.7658	7.5761	7.1285	6.5444	4.5771	8.1068	6.5733	6.0085	5.6259	6.65	7.5318	7.0563	6.1079	9.1892	9.1542	6.6213	6.0181	9.368	6.5596	5.709	6.9586	7.1052	5.9444	6.0505	7.706	8.0481	6.6273	6.0334	10.7078	8.4175	7.7448	6.3452	10.192	6.8037	6.2692	8.5999	7.6557	6.1039	7.0981	8.1519
PF3D7_0711200.mrna1_1	PF3D7_0711200.mrna1_1;424	424	6.96	7.2354	8.1417	8.8834	5.0496	9.5729	6.3045	6.1181	3.5148	7.9178	8.2056	7.7757	9.1742	4.4216	9.2931	7.0109	6.3632	4.4627	5.5783	9.7462	7.6626	5.8686	7.9817	7.814	7.4944	6.2388	5.9547	5.2525	9.5498	7.8359	8.9143	7.6278	7.7125	7.6363	6.7206	6.4034	6.0909	6.7842	6.7447	6.6203	6.0029	4.8171	6.7003	8.1981	6.392	7.2727	5.6608	5.7661	7.4204	7.2312	5.9632	5.408	5.9625	6.2542	7.5464	7.2201	6.4251	6.3993	8.9497	6.8218	6.3268	8.1407	6.9673	6.4461	6.6995	6.5306	6.0301	6.342	7.5629	7.8727	7.5507	6.4673	7.8656	8.9299	7.5507	6.624	8.4591	6.3885	6.8642	7.393	6.9104	6.5586	7.8621	8.385
PF3D7_0711200.mrna1_1	PF3D7_0711200.mrna1_1;425	425	6.6639	7.7008	5.2157	7.9356	3.9607	7.7576	6.5483	4.8807	2.6369	8.1844	8.5238	4.9079	8.1544	5.0682	7.3522	6.6929	6.0577	5.7663	5.3568	8.9212	6.7958	4.3583	7.6682	6.6054	7.1671	4.1723	5.3614	5.0435	9.3022	6.3821	7.4751	7.7987	7.0221	7.526	4.6571	5.5469	6.4131	5.8321	6.1633	7.6121	5.8104	4.2242	5.7214	7.5648	6.2551	7.2456	5.4571	6.192	8.2738	7.7812	4.9444	5.4446	5.3431	5.7071	7.3478	7.289	5.3219	6.2363	7.3193	5.1027	5.7533	6.9953	11.0334	6.5133	6.6298	5.859	4.9676	7.1668	7.1862	7.601	5.7866	5.8987	7.5207	6.7463	6.5336	6.0206	8.1674	6.7197	6.8874	8.1301	4.218	5.7101	7.4313	8.1955
PF3D7_0711200.mrna1_1	PF3D7_0711200.mrna1_1;426	426	6.8142	5.9616	5.257	5.5116	3.1779	5.6582	4.9505	3.9001	3.4289	7.3812	8.6909	1.4222	4.8339	1.7137	5.6648	6.4558	6.1829	5.121	4.0747	5.9033	6.4543	4.9584	6.007	6.4843	7.2598	0.1243	5.0391	4.111	5.3338	5.8839	5.4222	5.988	6.5963	6.5419	3.8856	2.7355	4.565	4.682	5.0862	4.5014	7.8038	3.9088	6.5287	6.9759	6.2055	4.8074	3.6769	4.1127	4.3045	7.0756	5.5957	4.9472	5.6212	5.36	5.4492	5.1346	4.1595	5.5217	6.2806	4.6915	4.5254	5.5217	9.1694	4.6404	5.2028	5.805	4.8924	6.5283	5.3338	6.614	5.2795	5.2091	6.8718	6.4885	6.1006	5.9619	6.7996	6.42	5.3161	6.6596	6.0727	4.6375	7.6098	6.7214
PF3D7_0711200.mrna1_1	PF3D7_0711200.mrna1_1;427	427	6.2112	5.6085	5.558	5.0626	2.98	4.8374	5.8846	5.101	2.7049	6.5351	5.6398	4.0356	4.8802	2.4141	5.285	6.1375	5.9745	3.7236	3.9298	4.9016	5.5188	4.8314	4.5466	6.8584	5.5053	4.8753	5.057	4.516	6.1018	5.3583	5.4373	4.861	6.134	6.0027	3.5934	3.4476	5.3114	4.5198	4.9486	5.1001	4.6159	4.9392	5.439	5.0566	4.4202	5.9359	5.2149	5.193	3.5398	7.436	4.5478	4.5717	5.9009	5.5692	6.1424	5.4373	5.0409	5.4931	5.8045	4.3854	4.3861	7.1953	5.7565	4.9791	4.9416	5.3677	2.5135	4.3964	5.8987	6.2703	4.8288	4.9505	6.6125	5.582	5.2517	5.0755	6.9168	5.2133	5.8482	6.0052	4.9307	5.466	6.3338	5.7401
PF3D7_0711200.mrna1_1	PF3D7_0711200.mrna1_1;428	428	5.4209	5.114	3.9411	3.8012	5.3448	4.254	4.0781	3.7549	5.1375	5.367	6.1813	3.342	4.7054	5.6112	4.5091	6.0378	3.4555	1.6182	5.1164	3.5729	5.4774	5.0215	4.3384	4.047	5.3052	4.3674	4.0188	4.2357	4.4944	5.0708	4.0704	2.0108	5.1627	4.8369	3.7887	3.0993	1.8718	3.1027	5.0466	2.8639	4.0909	2.8379	4.6668	4.1391	4.0892	3.9964	4.1391	4.7323	4.2854	4.8625	4.9932	4.4575	3.0548	4.887	4.0993	3.2265	4.7208	4.8053	5.3947	3.5273	4.5838	4.4376	4.6334	4.98	4.4283	4.6112	4.2623	4.0152	4.3284	5.1006	4.504	4.4209	4.3716	4.7361	4.4679	4.7782	6.06	3.488	4.986	3.9392	4.645	2.1538	5.1827	5.0566
PF3D7_0711200.mrna1_1	PF3D7_0711200.mrna1_1;429	429	5.9006	4.6035	4.9131	4.9146	3.0925	4.1408	5.6392	3.4673	4.4033	4.3448	4.3045	3.7181	4.319	2.4087	2.6713	5.8625	5.6126	3.854	5.636	3.9533	4.8099	3.5236	5.7589	4.6993	4.4906	4.408	4.7027	4.0321	4.8314	5.191	5.3374	2.4463	4.9435	4.9598	5.1643	3.5717	3.5072	5.0712	5.2012	4.347	2.7592	4.5771	3.9937	4.89	4.649	3.4568	3.2016	5.634	3.3632	1.111	4.384	6.493	3.8001	4.3169	5.7879	4.3854	3.9203	3.7581	3.943	3.5273	5.4259	5.0361	8.9813	4.7639	4.5765	4.7285	4.6611	4.8743	3.7181	5.3816	4.1268	4.2832	4.6513	5.0836	5.0246	5.2891	5.3459	8.6298	5.6076	4.1875	4.9449	3.8758	4.9773	4.3695
PF3D7_0711200.mrna1_1	PF3D7_0711200.mrna1_1;430	430	5.3611	4.6899	4.9373	5.0505	2.8115	5.3323	5.4861	3.3547	2.0531	6.3916	4.9896	4.7485	3.1795	3.1375	4.7586	5.6121	5.0887	4.5632	4.8639	4.1359	4.437	4.4931	4.2172	3.9718	5.2095	0.263	3.0909	4.7043	4.6177	5.6118	5.328	3.8135	4.7538	4.6352	4.5674	2.6229	4.1914	4.3806	5.005	3.6439	3.4803	5.3092	4.4738	4.3576	4.6554	5.1886	3.6241	4.3604	4.2765	4.238	4.9768	4.8958	4.251	3.9174	4.266	3.6769	4.4121	5.4509	5.2716	4.8293	5.0374	4.0609	5.1218	4.9397	5.2184	3.7049	4.2188	4.5385	1.9672	3.5692	2.8914	4.6904	4.696	3.5969	5.2619	5.3122	6.347	5.4748	5.3096	5.4162	3.9846	3.3147	4.9607	5.4128
PF3D7_0711200.mrna1_1	PF3D7_0711200.mrna1_1;431	431	5.7018	4.7043	5.0188	4.8058	5.1473	3.9736	4.6159	2.9653	4.2319	4.4195	3.842	2.4249	4.889	6.7316	4.1152	4.6328	5.5747	3.8895	4.4744	2.6112	4.4796	4.903	4.9467	4.4938	4.1803	3.7698	3.3688	3.9279	4.1579	5.1346	5.047	2.6554	4.0892	4.5116	4.4561	4.0832	3.4555	4.6685	4.4841	3.4303	4.7819	4.5185	4.3568	4.4874	4.2645	4.1383	5.0255	4.682	4.0488	4.319	4.5934	4.7469	2.6369	3.9855	4.3674	2.2418	4.5613	4.5404	5.2036	4.8555	4.7355	4.8644	5.0241	3.6724	3.7082	5.2649	4.3785	4.0135	3.847	2.9088	4.8505	3.0161	5.3103	2.2898	4.2578	5.238	5.1707	5.2399	5.4983	3.5862	3.5008	4.1243	3.9579	5.2502
PF3D7_0711200.mrna1_1	PF3D7_0711200.mrna1_1;432	432	5.9355	5.4168	4.9378	3.839	2.8197	5.1227	4.7263	1.844	1.6736	4.0849	5.0325	4.2928	5.1085	2.8237	4.4803	5.4637	5.0866	3.009	4.3743	6.0631	4.8359	4.1334	4.7861	6.1305	4.101	2.2928	4.9537	4.0215	4.7371	5.3406	4.2869	0.7991	4.2016	4.2296	4.4289	3.0909	5.3698	3.9891	6.6978	4.8319	4.9946	5.3306	5.0794	5.5549	4.903	4.6571	4.2403	6.2098	3.9477	5.6605	4.8001	5.1445	3.6299	4.3198	4.1906	4.8212	5.0188	5.5683	5.3604	5.1775	4.2758	4.2149	4.9575	5.4165	4.0592	5.3338	4.3854	5.2968	5.1775	4.8207	4.0942	4.6165	5.4581	4.4607	5.0587	4.9773	5.7186	5.0418	5.8417	4.5429	4.853	4.0858	5.5913	5.3625
PF3D7_0711200.mrna1_1	PF3D7_0711200.mrna1_1;433	433	5.3505	3.5705	5.1359	4.3604	0.2265	4.8027	5.3291	4.2928	3.3674	5.0193	4.204	3.7027	4.1367	4.0496	4.2928	4.8575	4.4705	3.0054	3.9616	4.5711	5.1048	3.9607	5.1526	3.7236	4.6915	3.2928	4.8232	3.7409	4.3547	4.6358	5.1723	3.4725	4.111	5.121	4.1993	3.1293	4.3526	4.957	5.7085	2.9373	5.1997	4.0152	4.5686	4.332	3.9946	5.0466	4.8217	3.8768	5.2623	3.4816	4.8545	5.0018	3.5934	3.6542	3.6112	3.2615	4.4867	5.0862	6.1355	1.9373	4.0993	4.4601	4.1667	4.3674	4.254	5.005	4.6508	5.0648	4.4376	4.9312	3.8659	4.85	4.2118	5.373	3.7268	5.1127	6.2617	3.1473	5.4538	3.2373	4.6932	3.4289	3.6915	4.4502
PF3D7_0711200.mrna1_1	PF3D7_0711200.mrna1_1;434	434	5.6873	5.6631	4.9303	5.1799	4.0875	4.6369	4.7296	4.408	4.0678	5.0768	4.6927	3.9625	4.7131	2.9523	3.1859	4.2965	5.3356	4.4423	4.784	4.1497	4.5441	4.8176	4.3964	4.441	4.5021	5.0108	4.7279	4.6334	4.6651	4.774	5.8822	3.5084	4.8679	5.3176	3.8197	4.5975	3.3519	4.9986	5.8787	4.9995	4.4699	4.3618	3.06	4.2288	3.7214	4.5999	4.1169	4.8822	4.3847	4.0126	5.2434	5.0475	3.26	5.2865	4.8001	4.0968	3.9635	4.565	5.6061	5.3052	5.0687	5.8296	5.4558	6.0121	4.5373	4.7131	4.2095	4.4168	5.3726	4.8846	4.6865	5.0246	4.6904	5.4841	5.4624	4.6809	6.2304	4.7208	5.5738	4.0009	4.281	3.4854	4.2824	5.5295
PF3D7_0711200.mrna1_1	PF3D7_0711200.mrna1_1;435	435	5.9686	5.5289	4.4568	5.4416	1.4276	3.5497	4.7004	4.9644	3.4919	5.2865	4.5059	5.3681	5.2238	0.669	3.8176	5.3366	3.541	2.729	4.3944	4.607	4.8135	3.8115	4.4673	5.3198	4.9458	4.0652	4.1334	3.8074	4.3985	4.5945	5.7471	4.1619	4.8063	2.4168	3.306	4.8694	4.4403	4.2795	5.1027	4.4202	4.1144	3.6334	5.1052	4.3205	6.2238	5.0237	4.8545	4.8679	5.1379	3.2555	5.1843	4.5717	3.7355	5.4162	3.9837	3.0374	5.1247	4.8924	4.8866	5.1878	4.8253	5.5466	5.7417	4.6129	4.9189	5.2338	4.0144	4.4692	5.1085	3.2987	4.4363	5.1627	5.0561	5.2211	4.9293	5.1623	6.1012	4.7495	5.5491	4.3356	4.6082	4.712	5.4725	4.9533
PF3D7_0711200.mrna1_1	PF3D7_0711200.mrna1_1;436	436	6.1912	5.3125	5.8086	5.6792	3.7398	4.3226	5.0193	4.2456	3.0755	5.4316	4.4396	4.8135	5.3649	2.0356	4.3491	5.4967	4.6241	4.6129	4.2839	4.7175	5.275	4.7393	4.9016	4.8243	4.8048	2.8217	4.4861	4.5329	5.6837	5.4643	6.0108	2.4463	4.6381	5.2798	4.9556	3.1391	5.0255	4.511	5.4828	4.9547	3.6622	3.5814	3.969	4.7388	5.9284	4.0081	2.6554	5.2702	5.4209	3.6724	4.9878	5.0197	3.9146	5.585	3.7803	3.3147	4.5204	6.7197	5.3466	4.6775	4.7661	5.5789	4.3653	4.3681	5.0768	5.6067	5.0277	5.3114	5.0747	3.4828	3.116	2.2357	4.9122	5.2884	5.8895	4.5279	7.0737	5.3023	5.5604	4.0635	4.327	5.6548	5.7944	5.0175
PF3D7_0711200.mrna1_1	PF3D7_0711200.mrna1_1;437	437	5.8812	5.675	4.2388	4.6188	2.546	4.1473	5.2079	3.1424	4.0772	5.191	4.7004	5.0215	4.144	2.926	0.696	5.3034	6.4046	4.0566	4.6082	3.7677	5.2765	3.6993	5.0622	6.0023	5.6596	4.4416	3.1177	4.8151	4.6218	6.027	5.5708	4.3016	6.3054	5.2555	5.1106	3.319	4.706	4.7808	4.0522	1.2928	4.785	5.7616	3.5497	4.8314	3.2464	3.6668	4.8384	3.729	4.9444	2.5008	5.0339	4.6932	2.5753	4.6392	5.1969	4.0426	4.0566	4.9805	4.8649	2.8197	5.7631	4.8963	4.905	5.7853	4.7469	4.6082	5.6317	4.7021	3.99	4.8135	4.4189	4.8032	4.1595	4.0496	5.0892	4.5379	5.4796	4.7317	5.3122	4.0197	4.9598	2.84	4.8505	4.9449
PF3D7_0711200.mrna1_1	PF3D7_0711200.mrna1_1;438	438	5.2024	4.6282	4.9561	4.3406	2	3.7452	5.6946	1.7782	3.079	5.8753	4.319	5.0347	4.4874	3.2645	3.1489	5.0099	4.8555	3.516	5.2338	4.2141	4.7268	3.8992	4.0695	5.2464	4.9198	3.4449	3.157	4.477	4.5832	3.8797	5.4519	2.9598	3.9919	5.5957	4.9093	2.3561	4.554	3.9709	4.8773	4.2645	3.0054	3.6792	6.1544	5.1346	3.8001	3.7592	5.3103	3.7181	3.281	2.2172	4.2832	3.6485	4.7431	3.8718	3.9107	4.0798	5.7214	4.0738	4.4053	4.5091	4.7425	4.0592	5.1098	3.7761	4.0036	5.4679	4.61	4.017	4.6887	2.9069	4.9959	4.4182	4.7164	4.9873	4.2449	4.3334	5.7848	4.9326	5.4189	4.3096	4.0993	3.0892	4.7949	3.5059
PF3D7_0711200.mrna1_1	PF3D7_0711200.mrna1_1;439	439	5.4896	5.2739	4.366	3.9616	2.6135	4.9458	3.8104	4.1603	4.073	5.3537	2.025	0.7225	4.6047	1.1827	3.717	4.0215	5.0228	1.696	3.7093	2.4621	5.3005	3.7538	4.1408	3.3561	4.8001	1.4168	2.6893	5.359	4.942	4.1739	4.6462	1.7655	4.2972	4.9303	4.6112	2.8659	3.0566	4.3757	4.4983	4.7192	4.1882	2.4854	3.844	4.7479	3.0772	3.332	3.3978	4.4403	4.1643	4.0241	3.8186	3.8777	2.5969	4.9392	4.466	4.1342	4.2884	4.7592	4.2219	4.8156	5.3642	5.013	4.3219	4.235	4.1627	4.0259	3.5729	4.6124	3.943	5.254	3.3045	4.8012	4.839	5.0583	5.1127	4.5534	5.7913	3.3868	4.9959	5.1639	3.854	2.101	1.7268	4.2196
PF3D7_0711200.mrna1_1	PF3D7_0711200.mrna1_1;440	440	4.9914	4.3176	2.9011	4.7093	3.7751	3.2928	4.464	3.342	3.4673	5.2891	4.1457	1.6508	4.5595	0.9411	3.4476	4.7241	4.7485	0.4114	4.0721	4.0054	4.5632	2.797	1.6871	3.2555	5.3052	3.742	4.6611	4.7581	4.2001	5.7724	5.4104	2.7845	3.4906	4.4276	3.4168	2.1538	4.9217	4.1309	4.4482	5.0356	3.9146	4.0764	3.6135	2.1985	4.2532	2.905	4.3291	3.6171	3.2494	2.2296	3.8817	4.4019	2.4168	5.5062	5.0117	2.2203	3.9791	4.5261	5.6124	4.4899	4.2296	4.5509	4.1252	4.6058	4.1659	3.5753	2.0496	4.5466	3.857	4.4906	4.14	4.3484	5.0426	5.1719	5.5874	4.6171	5.1148	4.2645	4.6792	3.5261	4.8212	3.568	4.706	3.8875
PF3D7_0711200.mrna1_1	PF3D7_0711200.mrna1_1;441	441	5.4601	4.2608	4.3554	4.2126	2.7225	5.8919	4.8851	2.1043	4.7159	4.986	4.7339	3.8319	4.6141	2.4489	5.8298	4.4263	5.4077	4.5329	3.6404	4.1683	5.0862	3.3505	4.4957	4.2623	3.9505	4.1667	3.5398	4.6328	4.6129	5.1481	5.5236	2.7677	4.712	4.8972	4.1481	3.7093	4.3377	4.5969	4.3771	4.5103	2.8012	3.6182	4.5229	3.8288	2.7463	3.7159	5.0802	4.6381	3.9011	3.645	4.8374	4.1359	2.9373	4.4416	4.9809	3.6837	4.3709	4.3434	4.3462	5.0444	3.9117	3.9241	4.5033	5.2288	4.5699	4.7975	3.5826	4.435	3.7581	2.729	4.5844	5.3366	3.4128	4.8089	3.4686	3.9653	5.5543	2.9467	4.6536	4.2227	5.3161	3.2234	3.7452	4.2638
PF3D7_0711200.mrna1_1	PF3D7_0711200.mrna1_1;442	442	5.3494	4.8704	5.1449	4.6696	4.106	5.1779	3.839	0.8953	2.26	4.9588	4.2016	1.6599	3.9355	2.0036	4.3169	4.2418	5.3434	4.1235	3.5692	5.6232	5.2802	4.435	5.269	2.8953	3.7104	3.1683	4.1449	4.3957	5.0959	5.1144	5.2551	4.8475	4.1882	4.905	3.7323	2.9203	3.5447	4.7339	5.4002	4.4561	4.5404	2.8856	5.0188	4.2227	4.5963	3.8104	4.4263	4.3533	4.0117	4.9768	4.5886	2.8895	2.7761	4.1707	3.8197	4.712	4.641	5.111	5.6352	4.5185	3.8197	4.5084	3.7247	4.8288	4.0925	4.6713	3.6576	3.8369	3.9754	3.9458	4.4463	4.4647	3.5692	4.7398	4.855	4.7549	5.9352	4.7698	5.1114	4.1675	4.4195	0.4114	4.6053	4.0418
PF3D7_0711200.mrna1_1	PF3D7_0711200.mrna1_1;443	443	4.9649	5.4366	3.9505	4.0496	4.5741	4.8181	3.8186	3.8738	3.4983	5.4029	0	4.0738	3.6871	3.0807	5.6496	4.5747	5.0579	5.1791	4.7929	4.3226	5.2265	2.8217	4.0566	2.7698	3.5059	3.1747	1.5607	4.9598	4.7745	4.3313	5.7063	2.067	4.1643	4.2615	3.0144	2.3074	4.8232	3.8379	5.1073	3.5447	2.5185	5.1691	4.4168	2.7115	4.4323	5.3551	5.6636	5.4705	2.0496	4.1603	4.2257	3.7398	2.8197	3.1969	5.3712	3.2373	5.4874	4.1432	5.4679	0	4.3882	4.6571	4.6375	4.0054	4.1069	4.9695	2.9837	3.9681	5.4928	4.7819	4.6519	5.4118	5.6882	4.3827	4.4861	5.2739	5.7538	4.0755	4.6639	3.1827	3.9782	3.7939	5.1416	3.5656
PF3D7_0711200.mrna1_1	PF3D7_0711200.mrna1_1;444	444	4.4647	4.588	5.0347	3.6814	3.4803	5.6565	5.278	3.6005	3.6358	4.6831	3.0321	4.0909	4.4809	2.0179	5.4053	4.9001	5.1272	2.1635	4.0444	3.5862	4.3695	2.5211	4.785	3.2987	4.2765	4.3082	4.1554	4.6421	4.2555	4.3219	4.0925	1.4222	4.4067	3.8689	4.8802	4.0583	3.0391	3.5981	5.0099	3.9937	4.5625	4.2487	4.9928	3.1906	3.848	3.3031	4.3262	4.4094	1.7398	4.0951	5.2315	3.1408	3.1827	3.5717	4.841	4.8384	4.3611	4.2817	4.9662	3.7645	3.6218	3.211	5.2615	2.2203	4.497	4.8938	4.1715	2.98	3.5472	4.7328	5.4256	3.5838	5.477	4.9184	3.7835	4.7671	5.6539	3.3951	4.2418	3.7866	4.6536	2.1763	3.8885	2.1953
PF3D7_0711200.mrna1_1	PF3D7_0711200.mrna1_1;445	445	4.957	5.5438	4.6915	4.8545	1.9745	4.4627	4.6023	3.568	3.516	5.4538	4.1285	2.3896	3.8135	2.6299	4.8753	5.2795	4.5204	2.5753	2.1408	2.8012	4.1771	3.4356	3.7793	3.6253	5.3005	3.1635	3.1127	4.1276	4.0575	4.9098	3.5801	3.3882	4.7164	3.9882	4.0108	1.373	3.3854	4.6188	5.4643	4.306	2.3951	3.6473	4.6887	4.5497	3.511	3.3646	4.841	4.5601	3.4128	3.9317	5.1428	4.4121	3.189	4.7043	3.6439	4.3861	3.729	5.0755	5.4189	4.9745	3.7126	4.6194	3.8053	4.7645	3.5692	4.4303	3.1391	5.3266	3.925	3.8032	3.488	4.5441	4.4053	4.9841	4.2319	5.4476	5.2702	5.009	5.2265	3.7835	4.1811	6.0742	3.9001	3.2357
PF3D7_0711200.mrna1_1	PF3D7_0711200.mrna1_1;446	446	5.3782	5.6985	5.1264	4.7093	2.9561	5.5014	4.9846	3.6264	2.8914	5.2506	5.0139	2.8032	4.5027	1.8992	6.1823	5.4786	5.306	1.6871	4.7511	4.5392	5.1218	3.6803	4.6673	3.1127	5.128	2.856	3.8197	5.5708	4.7751	5.1043	5.1827	4.1169	3.2403	4.4783	2.9561	3.6904	3.9882	3.4673	5.013	3.8278	3.5185	3.466	4.9074	4.5753	5.1675	3.6159	4.9955	4.354	4.7285	3.7782	4.3147	5.0997	1.257	4.9054	4.3964	3.2418	4.5404	4.9828	5.477	4.5753	5.142	5.2067	3.2126	4.5311	3.9653	5.1243	5.4279	4.843	4.7698	4.1334	3.0374	4.6317	4.3082	3.5644	3.6264	3.861	5.8785	4.257	4.5192	4.749	3.9873	3.7071	4.0824	3.6611
PF3D7_0711200.mrna1_1	PF3D7_0711200.mrna1_1;447	447	5.3743	5.4515	4.4522	4.4634	2.85	6.1651	4.8714	4.3477	0.263	4.8831	3.6182	4.4594	5.1815	3.4712	6.3551	4.5392	5.3302	4.5741	3.5097	4.6479	3.1969	3.7687	3.8748	4.1367	4.6147	3.3045	3.0618	4.26	3.7803	5.3122	4.9011	3.0841	5.0067	4.6334	3.6135	2.8679	2.1144	3.943	4.5625	3.3854	2.3363	4.1185	4.0618	2.9165	1.7312	4.4141	4.8068	3.9011	3.3702	3.6005	3.3377	4.4679	0.0566	3.8866	4.4601	3.5534	3.7334	4.7371	4.3583	2.7887	4.3785	4.0435	4.4263	4.3847	3.9973	4.5826	4.4463	2.7929	4.842	4.4469	3.2479	4.9064	2.4141	4.5993	3.9449	4.6599	5.669	4.2219	4.5491	2.5435	3.9364	3.7506	4.6927	2.9764
PF3D7_0711200.mrna1_1	PF3D7_0711200.mrna1_1;448	448	5.1194	4.986	5.151	5.4819	4.1301	5.3277	5.5008	3.5148	2.0108	4.8948	3.5583	3.9222	4.6106	4.4731	3.9059	5.1404	4.8654	4.306	4.8595	4.8841	5.6223	4.2987	3.8963	5.3252	4.785	3.3045	4.281	5.5242000000000004	5.712	6.2819	4.4783	2.5632	4.5951	4.2876	4.7027	1.757	4.4679	4.3771	4.7339	4.9556	3.9336	3.5261	4.8425	5.0828	3.4046	2.5311	3.3363	4.1969	3.6088	3.6076	5.6565	3.6622	2.4983	5.1807	4.6966	3.2157	5.6651	3.5286	5.3374	5.3757	4.9598	5.2157	8.7129	5.813	4.4951	3.8166	5.0466	5.1587	4.1603	5.1309	4.7623	4.7666	4.7576	4.8253	4.3341	5.479	6.3214	8.018	6.7857	3.6241	4.6954	4.691	4.9472	4.3154
PF3D7_0711200.mrna1_1	PF3D7_0711200.mrna1_1;449	449	5.2012	5.6026	4.8545	3.926	3.079	4.582	5.1089	4.5753	1.8953	5.2547	3.4919	3.845	4.8384	2.3219	4.3716	4.8992000000000004	4.9547	4.5279	3.3031	4.9882	4.8674	3.278	4.3183	5.1546	3.7991	4.6741	5.2036	4.4094	4.5298	6.7597	4.8977	3.1603	5.8941	4.7714	2.568	4.488	3.846	3.4128	4.3399	3.9307	4.5367	4.1102	4.3561	4.7404	2.7698	4.3547	4.7344	5.0005	2.7677	4.845	6.0067	5.3063	3.7279	4.9676	4.3096	5.1599	4.4989	5.4403	5.3899	4.9509	5.2581	4.6188	6.1659	4.729	4.0968	5.5629	4.6206	4.6854	4.9832	5.2487	2.9616	4.8099	5.8694	5.6851	4.9528	3.9644	6.267	5.2176	5.7758	5.0369	5.2521	3.7388	4.6064	5.3045
PF3D7_0711200.mrna1_1	PF3D7_0711200.mrna1_1;450	450	5.7219	4.1243	4.6346	4.3957	4.347	4.7793	4.9754	3.3306	1.3161	4.8733	3.3785	3.8032	4.1587	3.8125	4.6525	5.2672	5.6235	4.673	4.0815	3.9718	4.8258	4.3413	4.3674	2.9355	9.1781	3.9477	5.846	2.8156	5.3252	5.2517	4.8585	1.7949	4.2563	9.7548	4.2532	6.2286	4.3391	7.9653	5.0579	2.7527	4.7087	4.8575	5.2709	4.6588	3.2126	3.905	5.2909	4.06	5.4731	3.7388	4.1465	4.6141	3.1359	4.3806	3.1651	3.9088	4.5735	4.9481	5.2939	4.0461	5.4009	6.9874	7.0635	5.005	5.009	4.6235	4.8654	5.0475	5.6212	3.99	4.4699	4.4107	4.5656	5.2434	5.5068	5.1583	7.5851	6.7678	5.9366	5.9047	4.0312	5.4219	4.6736	5.1493
PF3D7_0711200.mrna1_1	PF3D7_0711200.mrna1_1;451	451	5.7057	4.2334	4.9402	4.3834	3.0858	5.2087	4.3681	4.0188	3.2327	3.9098	4.4155	4.6165	3.9607	2.7803	3.4816	5.4456	4.3695	3.7126	4.3896	4.464	4.6582	4.6381	4.8605	3.2373	6.3644	3.9819	5.7565	5.0295	5.0448	5.3147	5.3107	3.5223	4.0993	7.2583	4.1514	3.281	4.0072	5.5072	5.6668	3.957	4.4336	3.6747	3.729	4.366	4.4263	3.4276	5.2769	4.9919	4.5097	4.1185	4.4249	4.9828	3.4019	5.4111	4.2935	4.5046	5.2437	4.6299	4.7285	4.9463	4.5097	6.218	5.3241	5.3916	3.3632	5.4429	4.2024	4.9764	4.749	4.0721	3.278	5.6764	4.3067	3.9505	4.969	5.1114	6.4764	5.5686	5.5429	5.7522	5.1514	4.1675	5.0832	4.9621
PF3D7_0711200.mrna1_1	PF3D7_0711200.mrna1_1;452	452	5.0219	4.2434	4.6421	4.5868	2.1699	5.6636	5.2273	3.4436	2.5777	5.645	3.6112	4.6124	4.3262	0.4854	5.0281	3.855	4.5166	4.2861	4.3681	4.7639	3.6993	4.8298	4.8831	4.2118	6.3782	3.5472	5.3568	4.9227	4.9575	5.1493	4.6188	1.0072	5.0045	6.7334	5.6197	3.61	4.6893	3.8176	5.0712	4.0365	3.6645	3.0704	5.5392	3.8629	4.8395	2.848	5.1603	4.26	3.0892	4.9246	5.5144	3.1906	2.1309	5.0224	4.3052	3.9222	4.5951	5.1875	4.6594	4.862	4.9317	5.9045	5.9411	3.8319	3.861	5.0018	4.2668	4.9331	4.0453	5.4077	3.9928	4.7955	5.463	4.5625	3.7981	5.0661	6.9659	5.7439	5.568	4.5273	3.9873	3.7876	4.4005	4.6988
PF3D7_0711200.mrna1_1	PF3D7_0711200.mrna1_1;453	453	5.5129	4.9439	4.9026	3.6404	2.0841	6.1449	3.9193	4.8545	3.4343	5.9322	5.7824	4.1985	4.8227	2.7782	6.1336	5.675	5.1252	4.9435	5.0661	4.7219	5.2698	4.2713	4.3491	2.4673	4.7803	2.3363	4.916	5.1268	3.6404	5.7962	5.7503	2.7845	3.8699	5.8465	4.5279	3.9745	3.2079	4.3868	4.8048	2.8197	4.1465	4.275	4.4496	4.4289	1.4222	3.7137	4.5546	5.4976	4.6943	3.9891	4.9509	5.4336	2.6982	5.7684	5.121	3.2188	5.6291	4.8349	4.843	5.5435	4.3399	5.0286	5.5543	4.8032	5.1787	3.6112	4.8505	4.4135	3.9764	2.5898	5.1655	5.0712	5.1763	4.7602	5.157	4.7469	6.2748	4.6645	5.1843	4.9923	4.6017	3.7071	4.0942	5.2453
PF3D7_0711200.mrna1_1	PF3D7_0711200.mrna1_1;454	454	5.497	5.251	4.3413	4.0374	3.7623	7.2433	2.6893	3.9579	0.0144	4.0144	5.314	3.7214	4.1001	4.1587	7.0721	5.263	4.846	3.1699	4.649	4.9495	5.2544	2.111	3.5223	4.2464	6.5295	3.8053	5.4393	4.5179	5.3416	5.7766	5.2122	3.0303	3.9059	7.7015	4.2203	3.969	3.6299	5.5613	4.4269	4.3183	3.9241	5.3516	4.0934	3.7377	3.717	2.2869	5.2854	4.9649	3.3674	2.8094	6.2124	3.8074	2.7549	5.8374	4.5963	4.4135	0.9486	5.4124	5.6966	5.2994	4.2869	5.532	6.7425	3.5753	4.0488	4.855	5.076	4.366	4.7939	3.9269	3.6814	4.4502	4.5242000000000004	5.3933	4.8856	4.235	6.1749	6.0747	5.6453	4.8699	3.0374	2.8914	5.0058	4.106
PF3D7_0711200.mrna1_1	PF3D7_0711200.mrna1_1;455	455	5.8552	5.2623	4.8919	5.6067	2.7312	5.9006	5.0157	4.3854	2.3951	5.5426	4.9509	3.8298	5.3568	1.7908	6.0312	4.9759	4.275	3.7181	3.645	4.8344	5.2935	2.8992	3.9117	3.9174	7.5329	3.9467	5.3663	3.841	5.057	6.133	5.1285	2.9727	4.2016	8.0778	4.3441	4.439	3.6611	5.437	5.005	3.2219	3.9625	4.7892	3.7452	5.5481	3.5336	2.5084	5.5273	4.9083	3.5886	4.9537	5.5696	4.6685	2.9184	4.8738	5.6778	4.3709	4.5392	4.8309	5.0845	4.5632	4.3356	6.6014	6.5872	4.6165	3.266	4.6809	3.98	5.0561	4.4216	5.2234	4.2188	4.9155	3.433	5.4575	5.7293	4.1875	6.1745	6.3763	5.8527	3.3406	5.6124	2.5435	5.6191	4.0609
PF3D7_0711200.mrna1_1	PF3D7_0711200.mrna1_1;456	456	5.8455	4.9439	5.3438	7.4932	1.263	6.1214	4.5527	4.8909	2.6599	3.4995	4.5103	4.204	8.1441	5.4323	3.5814	5.1679	6.0083	4.4899	4.7629	5.6786	5.2913	5.6032	4.8958	4.306	7.925	3.9212	5.6415	4.627	5.8575	4.7719	6.2246	5.342	4.6011	8.0147	5.2369	5.4486	5.295	5.3614	4.4148	4.3868	5.3806	4.7137	5.5304	2.9279	5.2238	4.2728	5.4692	4.6047	2.0841	6.3078	5.6659	5.7991	5.2418	5.7837	6.9298	3.8699	3.857	5.1326	10.7632	4.8992000000000004	4.4822	7.6337	5.5567	4.4128	3.9184	5.3237	3.6311	5.1485	6.157	5.0527	4.3716	5.8427	4.3992000000000004	10.3427	4.6305	5.8912	7.8072	6.1414	5.0369	5.0828	5.8359	2.511	5.0121	5.4316
PF3D7_0711200.mrna1_1	PF3D7_0711200.mrna1_1;457	457	6.054	5.5103	5.4172	7.6465	3.4555	6.4998	4.009	4.2898	3.9279	5.6094	5.1514	3.6542	8.2048	3.4841	5.5457	4.7586	5.4463	4.9602	5.9709	6.059	6.1064	4.3241	4.1301	5.6932	6.7779	4.1835	6.1479	2.6439	6.0264	5.983	5.1603	3.6713	5.2668	7.9278	5.246	5.2532	5.3074	5.9846	4.4236	3.6576	3.7897	4.5398	4.723	4.1763	5.288	1.4803	6.4258	4.2817	3.1473	6.0457	4.6938	5.1391	4.8012	5.0325	5.9761	3.7409	4.7398	6.0261	10.2197	5.5765	5.8094	7.5631	6.8268	5.021	4.9416	5.7549	3.1293	5.2608	5.3813	5.8834	3.9635	4.1771	4.9932	10.277	5.1289	4.7845	8.2219	6.6561	5.318	5.1408	6.0919	2.1243	5.8934	5.5534
PF3D7_0711200.mrna1_1	PF3D7_0711200.mrna1_1;458	458	5.9255	5.4944	4.7268	7.0759	3.2957	6.5193	6.1595	4.1795	3.3291	4.9021	5.7068	4.5625	7.3139	3.541	6.2038	5.3434	4.9463	4.295	5.5786	6.2876	5.6473	4.111	4.1595	4.2758	7.0213	3.2265	5.6952	4.5046	5.9832	6.2713	5.7442	4.0295	4.359	7.0332	4.8099	2.4141	3.7613	6.1695	5.2664	2.3646	4.3226	6.492	5.1127	4.7751	4.292	5.1647	5.3733	4.4931	4.5534	5.4396	5.189	4.263	4.673	5.1432	5.8728	4.193	5.1297	4.7388	10.1194	5.4496	5.7063	7.3235	6.2126	5.5176	4.7479	5.8263	3.384	5.2091	5.8542	4.5385	4.1506	5.6106	4.4416	9.6437	4.9533	6.1875	7.2026	5.9184	6.2259	5.2578	6.2474	3.8125	4.7082	6.0853
PF3D7_0711200.mrna1_1	PF3D7_0711200.mrna1_1;459	459	6.0139	5.9509	4.3757	7.3247	3.306	5.6085	5.5472	5.8926	4.3526	4.9905	11.1643	5.0431	6.9754	0.84	5.8994	4.6859	6.133	5.2392	5.0201	7.758	5.0161	4.854	4.6375	4.842	6.5794	4.8293	5.8053	5.1719	8.8769	5.7312	5.7706	4.6508	4.9914	6.6137	5.537	5.99	5.4323	5.7546	5.557	4.7268	4.3306	4.4963	5.4063	4.3384	5.2292	4.5497	6.3775	5.0396	3.3716	5.3205	4.5367	4.9919	5.942	5.0583	6.2468	3.0976	5.441	5.5567	9.902	5.7795	6.982	7.2181	6.4246	5.6171	4.5472	7.619	4.7148	4.3399	5.4761	6.1795	3.8349	4.9179	5.5144	9.3314	5.4822	7.192	6.5638	6.3395	5.1243	5.2668	7.7548	4.8022	5.7798	6.8625
PF3D7_0711200.mrna1_1	PF3D7_0711200.mrna1_1;460	460	5.3107	5.5388	5.2036	5.6519	1.9964	4.0652	5.0224	4.2016	2.9011	3.756	3.126	4.61	5.9203	1.7049	2.8135	5.1346	5.8148	3.9588	3.6311	7.5207	4.8258	5.191	3.9505	3.7666	5.51	4.811	3.0925	4.6769	9.0148	5.4509	5.5916	3.7093	4.6932	5.717	4.8822	2.251	4.3847	3.86	2.6826	2.9505	1.3045	4.7398	4.2426	3.5447	4.9995	5.0264	4.1851	4.5416	4.2713	5.3323	5.3813	5.1683	3.2645	5.0913	4.969	5.1367	4.2743	4.7903	8.3265	5.3067	5.2215	6.6441	4.4195	3.925	5.6026	4.785	3.4816	4.9991	4.6088	3.5097	4.4263	3.189	3.8797	8.004	5.3201	4.5868	6.5653	3.9672	5.8432	5.1739	5.8265	3.2449	5.7137	5.0352
PF3D7_0711200.mrna1_1	PF3D7_0711200.mrna1_1;461	461	6.0525	6.0468	4.712	6.0635	2.9819	4.6662	4.3688	5.2972	2.905	4.7861	4.8197	3.847	6.337	0.7312	4.9561	5.7618	5.2675	3.3909	4.3219	7.5874	5.3154	4.6588	5.1918	3.0925	5.2288	4.4162	4.2479	4.6358	7.7958	5.3359	5.2426	4.3067	4.8181	4.8151	4.0976	1.4489	4.2048	4.8585	4.2987	2.5135	4.0453	4.0704	9.7242	5.0418	6.0317	4.7082	4.7192	4.4416	4.8875	3.5886	5.7506	4.8753	3.4195	4.337	5.2479	3.1359	4.1985	5.0094	8.6542	4.275	5.155	6.1361	4.8679	4.5242000000000004	4.3045	5.5705	3.8237	4.7661	5.2184	4.2891	3.7115	5.2079	6.4306	8.0599	4.0738	5.4296	6.2774	5.2858	5.2943	5.3992000000000004	4.6932	2.4699	4.1094	5.1787
PF3D7_0711200.mrna1_1	PF3D7_0711200.mrna1_1;462	462	5.8298	4.8802	3.7148	5.0374	3.7887	5.4515	4.9435	1.6599	3.5198	5.2994	4.269	2.0108	5.489	1.8319	5.3052	4.6188	5.7756	4.5373	4.2102	6.6761	4.9887	2.9505	5.2795	4.9203	5.7674	3.7527	3.1489	4.691	7.1415	4.7344	4.5129	3.7549	4.9968	6.1359	2.9355	4.1906	4.1085	5.0461	4.7729	2.541	4.8053	4.1882	4.8207	4.5148	5.1554	3.3896	4.6294	4.1969	3.6334	3.1875	5.2876	4.8963	4.4323	5.1579	5.2612	0.9561	4.9236	5.272	7.3832	4.841	4.7787	5.8607	4.1276	4.6188	4.1301	5.2063	4.7856	4.7527	5.4346	5.4101	4.9303	5.857	4.3399	8.0586	4.3778	5.2634	6.2003	4.9612	5.5354	3.2464	3.858	5.585	4.8395	3.6993
PF3D7_0711200.mrna1_1	PF3D7_0711200.mrna1_1;463	463	6.5606	4.9959	4.3688	5.8253	1.7355	4.7032	4.4621	3.7082	3.9773	6.2244	4.5783	4.7312	5.8834	1.0909	3.5595	4.4296	5.8537	2.516	5.3448	6.2365	5.6574	4.9796	4.4679	4.3125	5.7079	3.0179	4.5367	5.4588	6.896	6.1625	6.5086	3.2795	4.6171	5.1882	3.067	3.3882	4.5595	4.8094	4.5404	3.706	4.1119	4.5173	5.0892	4.204	5.2928	3.067	5.7605	5.9898	3.0321	3.5323	5.2399	4.9491	2.9672	5.4429	4.5656	4.0188	4.7913	5.605	7.6278	4.266	5.0457	5.921	4.3533	5.101	4.2479	5.0009	4.3132	4.2418	5.2578	4.1252	5.2761	5.6685	5.2668	7.3333	3.5801	5.1285	6.5633	5.4748	5.822	5.3349	4.1771	3.7344	5.3063	5.1977
PF3D7_0711200.mrna1_1	PF3D7_0711200.mrna1_1;464	464	5.431	5.4077	4.3632	4.0548	0.8319	4.1699	5.0947	4.6966	3.1906	5.4383	5.6525	3.9891	4.7761	1	3.6848	4.858	6.2662	4.4046	3.7409	6.3012	5.3277	4.7274	4.5078	4.5078	5.3733	4.1094	5.2574	5.0717	7.3183	5.319	5.6355	3.5801	5.7544	4.8258	4.1506	3.8268	4.269	2.9336	4.3764	4.8043	3.9937	4.9397	4.6949	4.7777	4.889	4.6982	4.1326	4.7148	3.3978	4.7819	4.1898	5.2987	4.6513	5.8427	4.5292	3.5033	4.5478	5.1114	5.7233	5.5132	5.6608	5.0845	4.3391	4.2555	5.5515	5.2657	4.0268	5.1239	5.2048	4.3448	4.8146	4.7257	5.3107	5.4416	4.8831	5.272	6.3792	4.5922	5.393	6.0437	4.6398	3.6837	5.2028	6.6707
PF3D7_0711200.mrna1_1	PF3D7_0711200.mrna1_1;465	465	4.8319	4.975	4.437	5.7252	3.5472	2.6229	5.327	4.7682	3.272	3.9846	5.7115	2.7527	4.9914	0.111	4.6288	4.9495	5.7393	2.4436	4.7745	5.0161	4.858	4.1587	4.6769	4.0942	5.5823	2.546	5.5589	4.2227	6.8153	5.4548	4.9805	3.6893	5.5619	4.9079	4.2434	4.5577	4.0522	4.5527	3.5008	4.4919	2.844	4.9388	4.6724	4.2234	4.0179	3.5033	5.4043	5.1518	0.433	2.6576	3.7214	5.3089	4.2449	6.4927	5.1542	4.7452	3.1077	4.5783	6.1695	4.7317	5.6611	5.4449	4.7049	5.0299	4.3951	2.9505	4.8227	4.926	4.8664	3.9672	4.8822	4.9882	4.841	5.5382	3.3234	5.2338	6.4401	5.3363	5.2036	5.8856	4.6954	4.841	4.2994	5.218
PF3D7_0711200.mrna1_1	PF3D7_0711200.mrna1_1;466	466	5.7634	5.3723	4.6798	3.8629	4.0206	2.797	3.7793	3.9373	2.9819	4.0514	4.3284	3.1922	5.4992	2.4621	3.0824	3.859	4.7586	3.4607	5.1719	5.8917	3.9136	2.9855	4.4141	3.6041	4.073	3.5236	2.0531	4.4074	5.6966	4.7447	5.2909	3.0531	4.853	4.7634	4.211	2.943	4.9345	4.5564	4.6276	3.2357	4.2449	2.9542	3.86	1.6323	3.3262	4.1667	3.0892	5.585	4.3089	4.6299	5.0166	4.5898	3.9672	4.2979	2.111	4.3971	4.5753	4.0917	4.8595	4.6288	4.4189	4.9336	3.903	4.5148	5.4449	4.5515	4.4243	4.8659	3.845	5.1252	3.7463	3.8895	1.516	3.9754	3.9011	4.9869	5.6407	4.5705	4.6814	4.857	4.6011	4.6421	4.5577	3.7214
PF3D7_0711200.mrna1_1	PF3D7_0711200.mrna1_1;467	467	5.6067	5.0613	4.8615	4.1035	4.1587	3.5373	4.3611	4.2296	1.8359	4.0009	3.0858	3.9846	3.6736	0.275	4.0738	4.067	4.5957	3.9477	3.848	5.4822	5.1763	2.8074	4.025	4.1835	4.5674	4.4963	3.5046	4.7986	6.0233	5.257	4.1227	3.263	2.8237	4.917	4.2024	3.9551	4.0959	4.8763	4.3125	5.2199	4.1235	3.4764	3.9495	3.5874	4.2869	4.9217	3.86	5.382	4.2713	4.111	4.9782	4.121	2.9317	4.7436	4.6076	3.8369	2.3074	3.9533	5.1268	5.3813	4.6229	4.4699	4.5192	4.3674	6.8027	4.669	3.6005	4.2668	5.5907	4.3847	4.4469	4.0233	3.116	4.5204	5.1619	5.5862	5.6112	6.0457	5.0014	5.0152	4.2024	2.7949	5.1202	5.1747
PF3D7_0711200.mrna1_1	PF3D7_0711200.mrna1_1;468	468	6.105	5.4683	3.7115	5.0259	3.3799	4.0027	4.846	2.4594	3.26	5.1387	3.5753	3.7071	4.6764	2.0356	4.925	5.1643	4.849	4.0566	3.9449	6.5662	5.3176	4.6485	4.6949	2.4489	4.4087	3.2869	4.5192	1.6645	6.6443	5.4476	4.4249	3.5789	4.3554	4.7225	3.4249	3.2141	5.2373	5.319	5.1131	3.2972	4.943	5.0325	5.1387	3.8836	4.9736	3.3646	5.1449	7.2045	4.0081	2.9011	4.0365	4.5692	3.0652	4.6363	6.7316	4.9307	4.7126	4.7043	4.9782	4.7882	5.3554	5.0175	4.5311	5.477	6.0038	4.7981	5.3413	5.5577	4.2547	6.5402	4.4692	5.0041	4.9584	5.5018	5.2532	5.7671	6.0667	5.4293	5.1164	6.2455	5.09	1.84	5.0339	5.3698
PF3D7_0711200.mrna1_1	PF3D7_0711200.mrna1_1;469	469	5.503	5.2008	5.0175	4.7903	4.7021	4.5342	5.2943	5.1574	4.6713	5.9771	4.7501	4.849	5.4786	3.2972	4.7021	3.7687	5.3892	3.4621	3.7257	6.8028	5.8435	4.3334	4.9045	4.9467	5.9196	3.2987	5.6719	4.3957	8.0494	6.1393	8.0869	4.4033	4.9514	5.7219	4.8841	4.5632	4.649	4.7431	5.7156	5.0644	4.3147	4.0875	5.0781	4.2327	4.8958	4.5027	5.6988	5.0544	3.8856	3.4542	4.8146	4.2265	2.254	5.5841	5.3971	4.6999	4.6859	5.1755	4.9754	2.272	5.1599	6.2828	5.128	3.568	5.2642	5.0099	3.9533	4.7918	5.4653	4.6848	4.3971	5.3554	5.2924	4.9449	6.2128	5.7811	6.6908	5.68	5.99	5.5242000000000004	5.3837	2.2079	5.3089	5.1522
PF3D7_0711200.mrna1_1	PF3D7_0711200.mrna1_1;470	470	5.3604	5.5429	5.6314	4.8555	4.5454	3.272	4.0575	4.2001	3.4854	5.0126	5.437	4.3847	4.0849	2.6982	4.9231	5.3494	5.1639	3.8032	5.3237	5.4915	4.4906	4.8723	4.8384	5.0725	4.4757	4.5447	3.2585	3.5447	6.433	5.1779	5.5423	5.55	4.4757	3.0824	5.2824	4.6029	5.3338	4.5662	6.4123	3.3391	4.1579	3.2705	5.0968	5.6585	4.9621	4.8505	5.3747	5.7241	4.3169	0.774	4.9083	5.1227	2.9819	5.4545	3.5692	5.2307	5.2821	5.6516	4.8171	5.2346	5.0631	5.1064	4.6882	5.1355	5.8931	4.9193	4.327	5.1607	4.2943	5.8296	3.6346	4.4456	5.5883	5.0832	5.6138	5.1611	5.5091	5.0076	4.9331	5.8293	3.7761	3.121	5.3899	6.5501
PF3D7_0711200.mrna1_1	PF3D7_0711200.mrna1_1;471	471	5.1526	5.704	4.856	5.3554	3.6611	3.8777	4.4983	4.8992000000000004	3.7908	5.591	6.7203	4.0557	4.0365	4.995	4.8694	5.2761	5.3806	3.0531	4.3813	4.4666	3.3937	3.859	5.4976	5.3878	4.3491	3.8329	3.7549	4.6843	5.8775	6.1701	5.2479	2.7866	3.8084	3.926	2.9946	3.9727	5	4.9509	5.2357	4.2234	3.8836	4.6668	3.8904	3.8738	4.193	5.2891	5.3323	5.7071	4.2188	2.9837	0.669	5.3771	4.8232	5.2083	5.1566	3.6588	3.9439	5.6871	4.5298	4.0259	5.0648	6.1066	4.8485	5.114	3.5692	6.0394	4.3001	5.5304	4.3291	5.2418	3.6053	5.2468	4.8243	5.2683	3.6993	5.0483	6.015	6.0961	5.2544	5.0103	4.0045	4.3688	5.2746	5.5119
PF3D7_0711200.mrna1_1	PF3D7_0711200.mrna1_1;472	472	6.3047	4.9146	5.5708	5.463	3.6218	4.3111	5.1309	5.2453	2.9964	5.7787	4.5656	3.2765	5.2083	3.7377	4.0268	4.7409	5.408	5.238	4.2555	5.527	4.4963	5.0475	5.6499	6.1083	4.3554	4.4012	3.0841	5.2935	5.2399	5.6778	4.8094	3.4449	5.8222	4.5987	4.3038	2.4983	4.5135	5.4279	5.2468	4.3653	5.2987	4.4469	5.0063	3.842	4.757	3.904	4.7787	6.09	4.9112	5.4963	5.3649	4.9383	2.7613	5.1957	5.4094	5.7407	4.6294	5.2487	5.591	5.0032	5.634	5.4581	4.4363	5.5329	4.7485	5.116	4.5993	4.8415	5.4686	5.8592	4.4542	5.6659	5.5002	4.3554	5.1194	4.4128	5.2192	5.5898	4.8748	4.464	5.6305	4.0426	4.1851	5.4005
PF3D7_0711200.mrna1_1	PF3D7_0711200.mrna1_1;473	473	6.0697	5.3034	5.1359	5.2939	2.5656	4.14	5.966	3.0179	4.9265	5.8577	5.6331	4.8639	5.5807	4.382	4.7442	5.4016	5.2376	4.7934	5.3452	6.4954	4.2817	4.9317	4.811	8.1303	5.213	4.6554	5.0896	3.8074	6.106	5.853	5.4731	3.4436	5.2468	4.7339	5.4283	4.7431	5.0717	5.2024	6.1012	4.225	4.4989	3.26	5.3366	4.7093	4.9809	5.4696	4.855	5.3844	4.6865	4.4522	5.3183	5.233	2.6736	5.5258	4.785	5.582	5.1252	5.9616	5.6738	5.3632	5.1035	6.2242	4.347	5.0166	4.6064	5.9984	4.851	4.5478	5.904	5.6182	5.204	4.4256	5.735	4.6053	6.1274	5.3001	5.9819	5.0802	5.6901	1.0144	5.714	4.5236	4.7296	6.5187
PF3D7_0711200.mrna1_1	PF3D7_0711200.mrna1_1;474	474	6.3604	5.2445	6.126	6.0155	3.7751	5.0887	5.9146	4.1953	3.4699	6.0727	5.067	5.0391	4.3923	4.3161	5.23	4.8615	5.5345	5.3837	5.5163	5.2422	5.4944	4.3154	4.5248	6.1882	5.0431	4.2847	5.4986	5.079	6.0325	6.1753	6.0063	5.1497	6.2128	5.7493	4.3399	4.7929	5.3523	5.7634	5.4472	4.6259	3.969	4.0883	5.2396	5.2683	5.6372	6.0237	6.0352	4.3052	4.8212	4.5686	5.1807	4.8963	2.4303	5.7947	6.002	5.915	5.3768	6.8135	5.3523	5.3726	5.4323	6.5218	5.5904	4.8664	3.9579	5.8265	5.3406	5.4216	5.6223	6.1833	5.2192	5.3951	5.6473	5.9584	5.0896	5.5472	6.7929	5.3565	5.8074	6.0405	5.374	4.5148	5.4896	6.6107
PF3D7_0711200.mrna1_1	PF3D7_0711200.mrna1_1;475	475	6.1344	6.2604	6.1715	5.8582	6.7244	5.8086	5.1623	4.9303	5.0466	6.8825	5.862	5.8997	5.7096	4.3978	5.8657	6.0036	5.6375	3.9635	5.7642	6.5801	6.1619	3.4128	5.5021	6.2112	5.2987	4.8063	6.5159	5.31	7.0858	5.9816	6.2696	4.85	6.2698	6.0928	5.251	7.4457	5.1623	6.6174	5.7279	6.2828	5.6918	5.43	6.7158	4.9928	4.9416	5.1073	6.8263	5.5122	6.0023	5.0921	4.8058	7.3559	4.235	5.2563	5.5622	6.6719	4.7463	6.127	5.2468	4.6616	5.8122	7.1923	6.0043	4.8425	6.3003	5.7764	4.7882	5.8938	6.1524	4.9463	4.6299	6.1471	5.5641	5.8174	5.947	5.0742	7.3813	6.1175	5.9406	6.242	6.1739	4.89	6.0014	6.3381
PF3D7_0711200.mrna1_1	PF3D7_0711200.mrna1_1;476	476	5.4986	6.342	5.7306	5.5883	3.4101	7.0485	5.3802	4.5771	4.4777	6.1564	4.3653	5.479	4.3132	3.3992	5.8617	5.0259	6.0363	4.047	4.8006	6.6778	6.4065	5.2976	5.0224	6.5683	4.2869	5.1647	4.8074	4.9782	6.054	5.9153	6.2007	2.2928	5.9047	5.7063	5.4449	5.0561	3.756	7.1416	5.7973	5.4535	5.0206	2.5008	5.6639	5.4877	5.8736	3.1043	5.8994	5.5308	5.2758	5.7605	5.1106	5.5963	4.8181	5.6738	4.6392	5.3158	5.4705	6.0224	5.488	4.8654	5.5179	6.7309	4.6299	5.5577	5.602	5.6993	5.3413	4.497	6.3434	5.7999	5.26	4.9736	4.6927	6.0336	5.3618	5.6991	6.8746	6.0092	5.3313	4.7398	4.9551	4.1194	5.2642	5.9435
PF3D7_0711200.mrna1_1	PF3D7_0711200.mrna1_1;477	477	6.6359	7.5957	5.3313	6.1999	4.6599	5.7973	5.3034	3.7366	4.0858	6.1938	5.4588	5.251	5.2157	5.1871	6.1821	5.5726	4.7682	4.4555	6.0887	6.4943	7.0448	5.511	4.4436	6.3553	6.3806	4.6328	5.4005	4.7903	6.3646	6.6337	6.493	3.957	6.4157	5.5622	4.2388	4.5008	5.1048	6.7665	5.5984	6.2549	5.2544	4.5729	6.2722	5.9314	4.4243	5.0917	7.2155	4.7404	4.5242000000000004	4.4101	6.6134	5.5185	3.7126	6.1024	5.0518	5.4886	5.1894	5.8617	6.288	5.2642	4.991	7.3317	4.7071	5.2172	4.7913	5.098	4.6375	5.4731	6.6614	5.4512	5.1085	5.318	5.6775	5.7703	5.5549	6.5099	7.0985	5.295	6.1243	5.3023	5.2939	4.204	5.3947	6.9613
PF3D7_0711200.mrna1_1	PF3D7_0711200.mrna1_1;478	478	5.9625	6.0347	5.9338	6.0757	5.135	5.4229	5.1428	3.6496	2.8972	6.3858	4.3944	5.7594	4.843	5.4806	4.7054	6.2139	5.6834	5.4653	7.993	6.7481	5.6792	5.153	4.7197	5.6938	5.9484	4.5292	5.625	10.8438	6.5928	6.2217	5.348	2.9727	6.059	5.4396	4.4841	5.3653	4.0268	6.2038	5.3523	4.8006	3.8135	5.3736	3.9222	5.4087	5.6453	5.4118	6.6837	3.9467	5.7824	4.9923	7.0396	4.8768	3.6982	5.4363	5.2032	5.1938	5.596	5.9088	5.3359	5.3012	6.2087	6.2083	4.839	4.9117	5.6795	6.0944	4.9644	5.6097	6.5645	5.3667	5.857	5.8482	4.855	6.2055	6.2018	5.8866	6.5306	5.6551	6.0043	6.2003	5.0976	4.511	6.672	6.5409
PF3D7_0711200.mrna1_1	PF3D7_0711200.mrna1_1;479	479	6.9141	7.0621	5.3649	6.1056	5.0674	5.1069	5.1997	4.3827	5.3399	7.0115	5.581	6.0501	5.823	4.1651	5.4009	6.7866	5.2376	4.9255	8.6691	6.6058	6.3992000000000004	5.4702	4.6803	7.4315	5.8387	5.2342	3.5447	10.4517	6.6982	6.6118	5.2133	4.5348	6.128	6.0796	4.7918	5.3632	5.2765	7.3384	5.8076	7.4157	6.5083	4.193	5.9284	6.513	4.3262	3.6837	7.0149	5.7586	4.8475	6.3236	7.5619	5.4386	4.1465	5.889	5.8352	4.3161	5.4303	5.9887	6.4601	4.8379	5.9018	7.3336	5.887	4.9035	5.7845	7.4231	4.9823	5.6946	7.3661	5.9722	5.438	4.4764	6.1256	6.2102	5.9155	6.0213	7.695	5.8639	6.513	5.9709	5.9891	5.2176	6.0607	7.2199
PF3D7_0711200.mrna1_1	PF3D7_0711200.mrna1_1;480	480	6.648	8.4245	5.8662	8.1853	4.8319	5.281	6.7357	6.4806	4.0618	7.1145	5.1942	6.261	8.5023	4.4012	6.2688	6.9774	6.4101	5.8885	10.8584	6.5207	6.8607	6.3391	3.9819	6.9675	6.0459	5.0496	4.7442	10.771	6.6635	7.2663	6.5441	3.8104	6.7489	5.7098	5.5814	4.9035	6.7522	8.2723	5.3241	7.4341	7.0779	4.0108	7.6014	5.9934	5.712	6.0819	6.8044	5.3041	4.888	7.9158	5.439	7.5036	3.6588	5.7618	6.1665	4.856	4.7923	5.4874	8.0589	6.2453	6.5334	10.0001	6.0609	6.866	6.3553	8.4961	4.9773	5.689	7.3955	5.9246	5.1687	5.0913	4.1027	8.2362	6.8527	5.8924	8.5623	6.238	7.0352	6.4323	8.4085	3.991	6.0555	7.9584
PF3D7_0711200.mrna1_1	PF3D7_0711200.mrna1_1;481	481	5.9955	9.3148	5.5292	7.9515	4.6294	6.3083	6.3992000000000004	4.9959	5.2311	7.4227	6.8408	6.8198	7.7598	4.337	5.7407	7.1226	5.9038	5.6179	9.8052	6.3523	6.5679	7.8074	5.4957	9.926	6.1731	4.9208	4.7949	10.1431	6.6479	7.6163	7.1408	4.7939	9.3861	7.0043	5.5689	5.1953	5.6727	6.6032	5.0657	9.3764	8.4237	4.8674	7.3331	6.4987	5.8819	4.2765	6.7285	5.3122	4.641	7.8546	5.7692	7.243	5.8097	6.1707	5.6873	5.8321	5.757	6.1054	8.0723	6.6269	6.0834	10.23	5.7085	6.0557	6.6638	8.3959	4.8943	5.7436	9.0029	6.0394	5.4922	6.3768	5.854	7.4357	6.3925	6.7684	9.6606	5.8834	6.9849	6.6026	8.5283	5.4253	7.3242	8.5144
PF3D7_0711200.mrna1_1	PF3D7_0711200.mrna1_1;482	482	6.8009	7.752	5.2005	6.5606	4.4195	5.4185	5.2928	3.8777	4.7214	5.9052	5.9732	5.7642	5.2307	3.4489	7.1387	6.6094	5.8885	5.2702	8.2963	6.97	6.2244	5.2269	5.6826	6.8569	6.1412	4.2839	4.7522	7.9719	6.7289	8.0232	6.111	4.6871	7.3504	5.694	5.4983	4.9699	5.0387	5.632	6.5806	7.8431	7.7796	6.3689	7.3675	6.5418	5.5311	5.7285	6.4388	6.4676	4.7666	5.6803	5.7317	6.7064	3.2172	5.4774	5.3854	5.647	4.7208	5.6465	6.1241	4.6427	6.3208	7.352	5.013	5.7533	4.7714	5.8382	4.228	5.9397	6.8325	5.2917	4.9686	5.4273	6.7082	5.942	5.7829	6.2915	8.4722	6.0279	6.7103	5.8352	5.7439	4.8415	6.4348	7.4022
PF3D7_0711200.mrna1_1	PF3D7_0711200.mrna1_1;483	483	6.3995	7.9739	5.076	7.0097	4.9528	5.8174	6.1295	4.9189	5.2357	6.6633	5.8382	5.8004	5.5823	3.0531	5.5254	7.337	5.7057	4.9463	8.9644	6.7241	6.5904	5.5182	5.904	8.7063	5.465	4.1675	3.7093	9.5765	6.4189	7.7562	6.1348	5.1679	8.8238	6.1268	4.3183	4.8135	5.2961	6.4911	7.0892	8.8363	8.4475	5.1194	6.29	7.1698	4.3916	5.1595	6.4152	5.1285	6.0811	6.1027	6.0475	5.9819	5.682	6.0391	5.5326	5.7255	5.3234	5.432	6.5013	5.0121	5.9331	8.2127	5.7274	5.7423	4.2426	7.7367	4.8395	6.2079	7.5069	4.9059	5.0139	5.7506	6.1457	6.6699	6.2458	6.4769	8.8724	5.0365	7.0313	5.3334	6.9286	4.4101	6.2813	7.3834
PF3D7_0711200.mrna1_1	PF3D7_0711200.mrna1_1;484	484	6.7394	7.3169	5.9568	6.942	5.5176	5.6002	5.9474	5.3023	4.3827	6.646	6.7901	5.8809	6.019	4.3547	5.3913	6.9198	5.5589	3.4673	7.4137	6.4286	6.1148	5.8686	5.3621	8.2005	5.9944	5.4754	4.3262	8.8666	6.3374	7.4613	6.6646	5.915	8.9349	6.1526	5.4152	4.4376	5.5129	5.3027	5.7255	8.1191	8.4008	3.7323	6.1227	6.8823	5.588	4.814	6.4947	5.8597	5.4043	5.353	6.6805	6.0868	4.1914	6.6097	4.9122	5.0802	5.504	6.2608	6.905	4.4989	6.568	7.7701	5.2292	5.4857	5.6713	6.3241	4.7415	6.2808	7.4663	5.8644	5.2935	5.7431	6.2188	6.3034	6.8204	6.8178	7.8471	6.5782	6.5116	6.0106	6.1181	3.5826	6.626	7.7686
PF3D7_0711200.mrna1_1	PF3D7_0711200.mrna1_1;485	485	6.383	9.5467	5.4363	8.9503	3.9681	6.1512	6.7438	6.7164	4.8037	5.8965	8.0923	7.3912	9.2717	2.5236	5.9738	8.7908	5.9143	4.6439	10.912	6.0991	7.4687	7.1015	5.9112	10.2417	5.8372	5.0369	5.7098	9.9727	6.7982	8.8682	7.4535	5.5301	10.327	6.6382	6.1635	4.1243	6.4079	8.2993	5.3642	6.3025	8.7996	5.0527	7.0851	5.7845	5.7634	6.0961	7.6992	5.3927	5.9069	7.1649	7.0783	7.3802	5.4366	6.3382	6.5818	5.3023	6.2401	4.9662	10.0783	6.5111	5.3151	9.27	6.7017	6.9675	7.3459	9.7926	5.3834	6.8897	7.8299	6.5446	4.926	5.8696	6.6779	9.954	6.2093	6.6845	9.7245	7.0203	7.3762	7.3044	9.2892	5.2653	7.2193	7.3996
PF3D7_0711200.mrna1_1	PF3D7_0711200.mrna1_1;486	486	6.4446	8.914	6.2811	9.8423	4.6899	6.0991	7.721	6.9299	4.7279	7.5664	8.6702	8.4678	10.1561	4.4209	5.4243	9.58	6.5905	5.712	8.4711	6.068	8.5454	7.6153	6.2059	11.6883	6.6659	4.8037	6.2787	9.2141	6.5114	9.2056	8.249	6.1008	11.6256	6.2319	6.9542	6.1357	6.9594	7.9385	5.4269	6.7371	10.1288	4.1699	7.5844	5.2311	6.1001	5.5317	7.7219	6.0299	6.1416	9.0175	8.2001	8.1666	6.3323	6.4283	6.0815	4.6011	6.1989	6.2961	10.7172	6.0067	6.204	10.3719	6.4584	6.7486	7.3626	9.9417	5.0963	5.0479	8.6894	4.8787	5.1119	5.0321	7.0667	10.6214	6.5454	6.0323	9.6314	7.304	7.3571	7.724	9.2518	4.2563	7.0682	8.7007
PF3D7_0711200.mrna1_1	PF3D7_0711200.mrna1_1;487	487	6.5839	5.753	5.463	8.7104	5.4718	4.905	6.2149	5	5.1957	7.0775	5.8405	6.1162	8.2078	4.4764	5.0501	7.928	5.6384	5.1268	7.5283	6.7578	6.9317	6.1379	6.3448	10.3296	5.738	4.1554	4.7279	9.9557	5.9669	7.7817	6.2106	6.6447	10.4339	5.8291	5.243	5.2012	5.4246	7.7692	5.8487	5.009	9.5049	5.1052	5.2776	5.6343	5.1526	5.3005	6.1902	6.0266	4.7613	4.6893	7.0425	6.2479	8.7192	7.7689	5.0768	5.4614	5.4002	6.3295	9.3529	6.1012	5.6174	8.1204	5.988	8.0349	4.4796	9.7108	4.8084	5.4938	7.729	5.9605	5.7336	5.2784	7.1435	8.8059	5.757	6.267	7.8875	6.8667	8.0971	6.8206	9.4163	4.5002	5.504	8.0859
PF3D7_0711200.mrna1_1	PF3D7_0711200.mrna1_1;488	488	6.9561	6.1108	5.1566	6.0968	4.7965	7.721	6.9806	4.7517	4.6124	7.1632	6.4043	6.0485	5.3705	3.4033	7.7499	6.3208	6.1254	3.6381	5.7892	5.8972	7.4621	6.3957	6.6247	11.5859	5.3262	5.0836	5.7046	5.2924	6.7347	7.7781	7.3779	7.4115	11.6712	4.5472	5.7772	5.6899	5.2246	6.9938	5.8084	2.9727	7.5414	4.8822	8.6098	6.6126	6.1639	7.0738	5.4712	5.0431	3.7803	7.3516	8.1403	9.1463	7.1321	7.4552	8.8456	6.8442	4.9588	7.2003	9.5035	3.6993	6.1942	8.3182	7.279	9.1373	6.5743	6.2904	6.4482	6.9661	5.862	6.3792	6.4449	6.0529	7.4259	9.4391	5.7018	6.9314	7.3695	7.352	8.8972	6.9578	6.6431	7.1151	7.7596	5.4016
PF3D7_0711200.mrna1_1	PF3D7_0711200.mrna1_1;489	489	7.0449	5.5248	6.0961	5.847	4.5059	8.1705	7.1925	7.1687	4.4289	7.8851	5.9823	6.7643	4.4803	2.7866	7.9881	5.0691	6.5928	6.0921	5.6893	4.7377	8.2709	5.8989	5.1635	11.4916	5.0742	4.9369	5.2946	5.4433	6.086	7.5567	7.0919	5.4326	11.7315	5.522	5.2968	5.1707	5.029	8.246	5.0596	2.7761	4.9686	4.8659	7.4616	6.2547	6.3094	5.8567	7.6768	4.6141	4.306	6.7818	6.5942	5.8804	5.5478	6.456	7.3155	5.057	4.785	5.6784	9.0159	6.7608	5.3049	7.2558	8.9856	4.844	4.6473	6.1705	7.0037	6.3103	3.272	6.5331	5.1449	6.3949	7.0137	9.5984	6.5947	6.033	7.8297	8.3928	6.2392	6.7203	6.5303	7.5326	7.7717	4.3533
PF3D7_0711200.mrna1_1	PF3D7_0711200.mrna1_1;490	490	7.8537	5.0535	6.4683	6.0141	5.1449	7.3783	6.5398	7.0257	2.9279	6.9916	5.2441	5.6736	6.1912	2.8379	7.3907	6.3409	7.0394	7.4737	4.2304	8.5113	9.5927	5.4179	6.4612	10.9515	5.0989	3.859	4.8017	5.1894	8.896	8.9173	7.0233	5.946	11.123	5.4446	5.4532	4.862	6.4271	7.6529	5.2672	3.4114	6.1328	5.2411	7.9683	8.0863	7.0245	5.9681	6.8552	5.3882	4.0712	7.7865	6.0522	8.263	5.5211	7.3151	7.9933	5.2254	6.1918	7.3257	9.3335	7.9548	4.2456	7.3544	10.2567	5.1878	6.6454	6.9644	7.0801	5.7538	5.5555	8.1372	5.7074	6.5315	8.0085	9.0398	8.4464	5.8237	7.9236	8.5096	6.1554	7.8152	7.8947	7.3158	7.3218	5.9331
PF3D7_0711200.mrna1_1	PF3D7_0711200.mrna1_1;491	491	7.5125	7.0497	5.7211	7.7436	4.6235	9.4127	5.9814	5.306	4.1177	7.6299	6.1745	6.4786	6.1741	2.0807	9.1801	5.1739	5.211	5.8812	4.6496	7.3798	7.3196	6.5019	9.6239	10.9602	5.4383	4.4509	5.0054	5.8768	8.4016	6.4512	6.9686	9.7734	11.1172	5.8053	5.0798	4.225	4.3561	6.437	5.7151	5.7175	3.9672	6.9907	7.5757	7.3105	6.0712	4.7285	6.1191	5.0959	3.4841	6.2172	5.6221	8.2061	5.8268	6.3583	6.5743	5.0121	4.6542	5.238	8.3174	7.4754	5.314	10.6555	10.626	5.2589	5.9011	5.5179	6.2475	5.4433	4.9265	7.2879	5.4604	5.4376	6.9972	8.5151	7.3257	5.5286	10.3755	10.6712	6.8945	6.493	4.7803	6.3835	7.5898	3.86
PF3D7_0711200.mrna1_1	PF3D7_0711200.mrna1_1;492	492	8.0677	5.753	5.5217	6.6615	3.5273	8.8668	6.4678	6.3171	1.3561	8.3813	7.0595	8.1066	7.1703	3.7687	9.0019	6.458	6.5033	7.2065	5.839	8.7778	6.6625	6.2284	8.829	12.108	4.1514	4.5429	5.5711	5.5273	9.3535	6.3878	7.4048	8.7235	12.3294	6.3776	4.4679	5.511	4.963	7.4282	6.4289	2.8319	6.3151	5.4022	9.5589	7.0132	9.1266	5.1408	7.5733	5.6302	3.4621	6.7569	6.5996	9.4616	8.1686	7.5163	7.8345	6.4673	6.0279	6.892	9.465	7.7901	5.9798	9.0978	9.2567	5.5537	6.1707	5.7506	7.4113	6.8986	5.8063	7.3902	6.225	6.4543	7.7558	8.9059	8.1351	6.4096	9.564	8.1671	6.3668	7.0571	6.2474	7.7345	7.289	5.9995
PF3D7_0711200.mrna1_1	PF3D7_0711200.mrna1_1;493	493	8.9735	5.706	6.0334	6.6452	3.5336	8.6316	7.2194	7.0529	4.1135	8.7462	6.2789	7.8414	7.3644	3.925	9.0906	5.8689	6.8757	7.3655	5.1457	8.8727	7.3321	6.6349	8.5635	6.5433	7.1621	3.7301	5.953	5.5432	9.1599	6.7643	7.3306	8.8591	5.8826	8.1712	4.5741	5.6299	4.6826	7.3621	6.306	5.6085	5.5966	5.6323	9.4671	6.0323	9.2637	7.3603	7.1866	6.8779	3.4931	6.2309	6.7199	9.2327	10.5509	7.011	9.1168	6.943	5.6182	7.2743	9.8987	8.6461	7.2881	10.3976	9.5806	5.6665	6.4468	5.9435	7.4468	10.1718	5.2946	8.5303	7.3825	6.1508	8.751	10.1207	7.6701	6.8629	10.331	7.8868	6.7459	7.8592	6.0466	9.7053	10.3183	6.1291
PF3D7_0711200.mrna1_1	PF3D7_0711200.mrna1_1;494	494	9.4424	5.9745	5.878	8.365	3.5185	9.2321	6.1767	5.9112	3.717	9.3384	6.5447	8.1972	8.6983	4.0312	9.6685	6.2613	6.1291	7.7511	5.6493	9.5554	7.1252	5.6588	10.317	6.8424	8.0172	4.4822	4.4376	5.2987	10.0217	6.225	7.1731	9.9694	6.8948	8.7778	5.4967	5.701	9.4901	8.0402	6.2992	4.5503	5.9177	5.4128	6.3123	5.5865	9.4838	5.8846	8.0996	7.3642	4.0942	5.3653	6.2413	6.0204	7.3769	6.5218	8.0307	5.8953	5.4469	7.5613	5.6035	8.4919	5.93	11.8153	9.3466	5.8654	6.2909	6.0121	7.1074	6.4109	6.1595	7.4031	5.0391	6.6414	8.5549	6.591	8.4621	6.6388	11.7016	8.035	7.0971	8.1683	4.5674	8.3139	6.7491	6.0396
PF3D7_0711200.mrna1_1	PF3D7_0711200.mrna1_1;495	495	9.3641	5.5298	4.5072	6.7935	4.0108	7.9066	5.4951	4.4522	4.2585	9.3374	6.3925	6.6479	6.9247	4.8032	8.458	5.263	6.0955	6.6196	4.5229	8.6659	7.7361	4.6525	9.0776	6.1751	8.3325	4.5668	5.7774	5.9759	9.2032	7.2266	7.5881	9.1465	6.8607	8.5188	5.0347	4.5747	6.4229	6.7429	6.1944	5.6109	4.607	5.0228	5.7517	6.6611	9.2836	5.9775	5.9117	5.4303	3.861	6.6632	6.4263	6.2455	9.1784	6.5472	7.2812	6.002	5.2787	5.7409	5.3992000000000004	7.0216	6.5143	11.0086	8.2607	5.7148	6.8715	5.3509	6.9362	8.0186	5.5454	6.7922	5.2612	6.5558	7.3875	5.9537	7.2335	6.1643	10.674	7.7944	7.1777	7.3613	5.9771	8.4528	6.4527	4.5198
PF3D7_0711200.mrna1_1	PF3D7_0711200.mrna1_1;496	496	9.4109	5.9231	4.4803	7.871	4.7425	8.5973	5.8622	5.7772	4	9.7194	5.9126	6.5708	7.4231	4.2578	9.2586	5.0708	6.5162	7.5395	5.0237	9.0482	8.5509	5.5708	9.1022	6.5212	7.9312	5.8733	8.0331	5.4663	9.1229	7.2675	7.2273	9.2778	5.3169	8.4672	5.9001	7.4799	6.9368	7.0279	5.8022	2.9411	4.7371	4.7819	5.6479	6.7271	9.8373	6.042	6.5869	5.729	4.7274	6.1593	5.0755	4.8395	4.9006	5.9773	6.7955	4.7371	4.8625	6.6269	5.3089	10.2452	6.7733	10.1216	8.5089	5.9732	9.0667	4.7944	7.0334	5.3554	4.6253	6.5853	4.9547	6.2403	7.0421	5.6542	10.1556	6.9202	9.7816	7.4613	7.242	9.8853	4.3778	9.0228	6.3029	5.6721
PF3D7_0711200.mrna1_1	PF3D7_0711200.mrna1_1;497	497	7.9707	5.7661	6.1412	5.4738	0.263	8.6594	4.4899	4.9672	1.9449	7.5992	5.5937	5.0027	4.9045	2.1827	8.9956	4.6177	5.4499	2.111	3.4502	6.709	5.0609	4.1851	6.616	5.8836	5.9887	4.9713	4.9463	4.7263	7.5986	5.6053	5.8291	5.8352	4.6571	6.532	5.1346	5.5116	4.6058	4.7306	5.4114	3.5311	2.3702	4.9869	3.8885	4.8298	6.716	3.6427	6.2525	5.7206	3.2188	4.4256	4.5254	5.3688	3.0144	5.1239	5.2994	3.669	4.3031	5.7661	5.0652	6.1759	4.8968	7.4176	7.3921	6.1506	5.0751	5.2555	5.803	4.3951	5.3554	5.0997	3.6005	5.434	5.8575	4.4848	6.5773	4.433	7.5737	6.0106	5.5708	4.4627	3.8012	6.2981	5.2634	4.4751
PF3D7_0711200.mrna1_1	PF3D7_0711200.mrna1_1;498	498	7.3912	6.3839	4.079	5.4489	5.9516	8.6449	4.8797	4.9467	5.6633	8.1954	4.7996	6.4919	5.3252	6.746	7.4045	6.3546	4.9616	4.2802	8.3024	7.03	7.9092	5.4009	9.3799	6.0719	6.2865	4.5392	6.4833	5.7082	7.438	5.8958	6.0389	10.6721	5.8081	7.785	3.6622	5.6831	5.8718	5.5638	5.9033	4.98	4.5027	9.0209	5.554	5.4386	7.3521	3.4738	5.4867	5.7594	5.5984	4.2698	5.7892	5.3607	4.8186	5.0772	5.6645	1.7782	5.9167	6.314	5.7866	6.4021	5.5759	7.7517	8.7743	4.2965	5.9112	4.8344	5.1355	7.1367	5.6232	5.8951	4.5379	5.6662	6.8179	5.6556	6.9128	5.4828	7.9914	8.8499	6.2808	6.2348	4.9561	2.3132	7.6182	4.189
PF3D7_0711200.mrna1_1	PF3D7_0711200.mrna1_1;499	499	7.0034	6.1434	4.9528	6.2305	6.1035	7.7676	6.1162	5.0657	6.4894	8.5469	5.266	6.0745	5.7753	6.9726	7.2607	5.6685	5.7159	4.2211	6.3891	7.1783	6.8917	4.0824	8.4369	6.1902	7.567	4.6106	5.4992	5.2118	7.4865	6.1819	4.6444	8.685	6.0208	7.7102	5.1481	5.1538	5.5937	5.314	4.5957	5.5141	5.9023	7.4917	5.1264	6.26	7.6569	3.3176	5.6687	6.0363	4.1094	5.3604	5.6241	5.6456	4.6218	5.532	6.3021	5.302	4.4128	5.7409	5.5838	4.9054	6.1424	8.5323	10.3269	5.8495	5.4614	6.6326	5.1942	4.3219	5.8831	6.4393	5.1965	5.6378	5.8943	4.7714	6.2139	5.4522	8.9303	10.4757	5.7404	6.1687	5.9013	4.1835	6.0796	5.0036
PF3D7_0711200.mrna1_1	PF3D7_0711200.mrna1_1;500	500	8.1394	6.7616	5.2593	4.7317	10.2201	7.0148	4.8288	4.4489	9.8477	9.1823	5.2242	7.7678	5.5759	10.0271	7.0179	5.1791	6.2744	5.9658	4.6993	7.6536	7.6774	4.6112	7.5769	6.0461	7.4482	3.1969	6.1779	4.8344	7.6665	6.1167	5.5323	8.0612	7.1736	8.0966	5.2854	5.3646	7.7714	5.4812	6.254	6.1591	4.4874	10.3231	4.7098	4.3868	9.2584	5.4696	5.855	6.1048	4.2547	8.2447	5.3223	5.6085	5.7371	5.2418	6.9533	4.0081	4.8032	6.5494	5.467	6.2815	6.6021	8.5883	12.7594	6.5795	5.7093	6.8846	5.0072	5.7049	5.8733	7.3484	5.6053	5.8841	6.9983	5.8946	6.3614	6.4678	8.6915	11.908	6.9501	7.0084	6.9474	3.859	6.8107	5.2532
PF3D7_0711200.mrna1_1	PF3D7_0711200.mrna1_1;501	501	5.9277	6.204	5.9155	4.9959	2.3978	6.3602	5.275	3.3031	0.8319	6.4062	5.1106	6.2026	5.1156	2.8115	6.9039	3.5248	4.9736	3.3674	4.4195	5.6276	8.0772	4.0772	7.4882	7.1117	6.8519	4.7247	5.1803	4.6427	6.3018	8.3683	5.6232	7.8256	6.7912	7.4034	4.7431	5.2698	8.2984000000000009	6.7152	5.1198	4.7054	2.5922	8.4564	5.7832	7.0334	3.8787	3.5008	4.9722	5.4286	4.3646	4.6229	2.8875	5.0409	4.7241	5.0144	7.2894	4.1946	4.4607	6.9602	5.4279	5.2895	5.0909	6.3003	6.2456	5.8452	5.0347	4.8125	5.1711	6.1908	5.739	7.5721	5.6676	5.5543	7.105	4.6433	4.89	5.5683	7.8657	7.6945	5.7653	6.2234	4.8595	5.1566	7.4915	3.9791
PF3D7_0711200.mrna1_1	PF3D7_0711200.mrna1_1;502	502	6.194	6.8748	5.1562	5.7096	4.935	7.6811	5.9568	6.1859	3.6993	6.1753	4.84	6.4553	6.483	4.8875	7.4294	6.1254	6.7285	5.8926	5.2044	8.3483	7.6724	4.4848	7.5609	8.0803	8.7088	5.2965	7.5155	5.1223	8.7377	6.6423	6.6398	7.8652	8.1592	9.0063	5.854	7.7111	5.5753	5.3736	6.2884	6.1315	6.7983	8.1692	6.3686	6.3323	5.466	7.8543	5.257	6.1783	5.0798	9.2704	5.6375	6.027	6.5409	5.2071	8.5914	8.5498	6.9018	5.8309	6.9637	8.0925	5.6929	6.9174	6.2681	6.7836	5.9869	8.336	10.5133	8.8087	6.8667	8.146	7.7309	5.9258	7.0246	6.1983	8.4204	5.4735	7.4546	6.7446	6.9635	6.5176	7.9501	12.0542	9.2534	6.8254
PF3D7_0711200.mrna1_1	PF3D7_0711200.mrna1_1;503	503	6.3963	7.1581	4.464	5.6699	4.6456	7.1277	5.8074	5.1322	4.8001	5.7315	8.7385	5.7527	6.4524	4.8525	7.656	4.4429	6.3539	5.1799	4.7203	8	6.3663	3.0583	5.6966	10.0283	7.0835	4.5466	6.6091	5.8999	8.1876	5.8397	6.2662	6.2365	9.8416	7.8615	4.9667	5.9828	4.4019	4.3834	6.3089	5.8507	6.0751	8.7055	6.1383	6.5893	5.0501	6.4935	4.6456	6.5404	4.116	8.3114	5.753	6.2491	3.6656	6.251	9.3574	7.1844	5.5892	6.3298	5.7811	7.4374	3.3031	7.3508	7.9613	6.4264	6.759	7.3662	8.7893	8.1377	6.1497	8.9742	6.8009	6.9027	7.4823	6.9847	7.191	5.8382	8.2123	5.4145	7.2251	6.9352	7.4137	8.9494	8.5364	6.7129
PF3D7_0711200.mrna1_1	PF3D7_0711200.mrna1_1;504	504	6.8857	6.9204	6.0598	6.7458	3.3161	8.1825	5.3635	5.578	1.7137	6.7828	7.5896	5.6346	6.7325	4.9146	8.3583	5.1566	5.8309	6.0974	4.0942	7.0836	7.5203	5.4647	5.6209	9.3183	7.0434	4.9955	6.4507	5.9653	7.9104	7.3439	6.7751	5.4816	9.4055	7.8074	5.6826	6.2591	3.263	5.6764	6.3526	6.8921	5.3618	12.0766	4.7913	6.2184	6.4294	8.2293	6.5978	5.2924	4.5298	7.9411	6.23	5.4423	5.6126	6.0544	8.6162	8.1366	6.5535	6.5011	6.3205	7.6286	4.4529	8.3226	8.5886	6.6568	5.8795	7.0352	8.2667	8.6269	6.083	8.2388	6.888	6.9608	6.6298	6.2876	7.9979	6.2534	8.4145	6.2432	6.674	7.6277	7.5618	8.8676	9.4835	6.3783
PF3D7_0711200.mrna1_1	PF3D7_0711200.mrna1_1;505	505	7.337	6.2657	5.4036	5.3792	7.0039	6.6984	5.5379	5.0501	5.6363	7.1354	7.2203	6.5987	5.4383	6.4229	7.3228	5.5534	5.7586	5.8497	5.3501	6.0485	7.0524	4.3533	6.3816	8.8436	6.2453	4.7344	5.3377	5.2392	5.9695	7.1038	5.263	4.9561	8.9322	7.6866	3.009	5.8432	3.5934	5.2141	5.77	5.5747	6.0955	9.2206	5.6935	5.6882	6.5454	6.9639	5.2095	6.4917	4.3806	9.4171	6.3684	5.5969	5.2095	6.451	7.9986	7.9158	6.3609	6.9974	6.1451	7.0782	5.511	7.7257	6.1465	7.2185	5.9016	7.2363	7.7851	8.8761	5.3586	8.0006	7.3918	7.6206	7.2556	6.5706	7.2738	6.5962	8.3242	6.1695	6.6903	7.5978	6.79	9.3012	9.0437	7.2427
PF3D7_0711200.mrna1_1	PF3D7_0711200.mrna1_1;506	506	8.2247	7.4613	5.0352	7.087	3.4263	7.5883	5.2052	5.3466	3.366	7.7639	9.0361	5.4712	6.8397	4.1683	7.4196	4.774	5.8936	5.4175	5.8061	7.2102	7.9602	4.5148	6.3764	8.6336	6.4232	4.6264	6.5237	5.2149	8.2212	7.5768	6.968	6.1355	9.6827	7.9609	3.9477	5.5792	5.4067	5.8192	8.8337	7.3018	6.0894	10.6778	5.3771	5.9227	7.2024	6.8957	5.3409	9.7983	4.8354	9.0735	5.5969	5.2334	5.5987	6.3003	8.2047	7.3792	6.2201	6.7802	6.1829	6.9424	5.067	8.2017	6.1944	6.6185	5.7134	6.9162	8.0923	8.147	3.1342	8.303	7.5667	7.981	7.8831	7.4268	7.3231	5.8736	8.635	6.7463	6.8722	7.3482	7.3294	9.1597	8.5568	5.2024
PF3D7_0711200.mrna1_1	PF3D7_0711200.mrna1_1;507	507	13.2125	8.3387	6.2819	10.6239	4.7511	7.9865	6.235	6.3834	4.6323	12.5921	9.5553	6.8733	10.5709	5.9357	8.1811	7.7716	6.408	6.2104	6.7682	8.1774	12.3004	6.9076	9.7041	9.1743	9.2482	7.2885	5.5214	6.2315	7.7516	10.7687	8.0966	9.8521	10.2723	10.1051	6.1621	6.4034	6.6957	6.724	9.3993	7.9959	9.2088	11.2288	6.229	6.8925	12.2396	12.816	7.2911	8.8213	9.3825	8.5529	6.5362	5.7921	7.6482	7.2938	9.3877	12.9625	8.0311	7.5176	7.192	7.2473	6.2828	9.5668	6.8244	6.4393	7.627	7.3986	9.17	9.1007	5.9388	8.7811	12.7205	7.954	8.7915	8.359	7.3923	7.3299	9.9226	6.918	7.5789	8.1862	7.6259	9.855	9.5042	6.7065
PF3D7_0711200.mrna1_1	PF3D7_0711200.mrna1_1;508	508	7.9372	9.7146	5.5075	6.7211	4.7608	7.0754	5.9303	5.7519	5.6156	8.0094	6.4119	6.5454	6.9833	4.0286	5.8462	6.4668	6.7058	6.5703	6.2837	9.3254	7.9406	5.7195	5.1473	8.4022	5.7279	6.5557	6.9223	6.0525	9.3542	8.4612	7.5129	6.0944	9.8572	6.5526	6.1629	6.524	6.4751	5.5696	5.6727	9.6637	5.3302	10.6601	7.0161	6.5741	8.2525	6.5509	6.1651	5.7931	5.8716	8.5873	6.4301	6.4604	5.7363	7.2791	8.4919	6.2067	6.4757	6.8231	6.2436	7.8829	5.1542	9.4157	7.6623	6.8305	6.8287	6.261	7.1383	8.181	6.9977	7.11	6.3223	7.8145	8.8372	7.8336	7.7223	6.2286	9.7423	6.7899	7.7368	7.5073	4.7586	7.0609	9.099	7.3394
PF3D7_0711200.mrna1_1	PF3D7_0711200.mrna1_1;509	509	7.4964	10.6676	6.4175	7.0173	4.7334	6.4022	6.0548	6.4276	5.7455	8.9804	6.7586	6.6363	7.5594	5.3374	7.1936	6.6372	6.1445	6.9707	6.3069	8.6043	8.0963	6.7673	5.7268	8.6726	6.6402	6.9521	6.8314	6.0184	8.7935	8.1019	7.6909	5.3726	11.3634	7.0377	6.3025	6.3623	6.1953	6.3896	6.228	10.5134	6.4538	10.5191	6.6775	7.2515	7.7774	6.9436	6.029	5.6147	5.6276	9.7773	5.9352	7.0304	7.1737	6.5587	9.1117	7.0781	6.9498	8.3266	7.6493	5.8181	5.3968	7.9327	8.5848	7.4779	6.7094	6.4202	6.9792	6.4107	6.4709	8.4587	6.9226	8.5034	10.1745	8.4132	7.5518	6.2313	9.1225	7.1961	7.6272	9.6477	6.9212	7.7489	8.4208	7.5016
PF3D7_0711200.mrna1_1	PF3D7_0711200.mrna1_1;510	510	6.5078	10.5771	6.3756	6.4601	5.4637	7.0195	6.4561	7.2089	6.1896	8.5303	6.3395	6.4893	7.6747	6.5694	6.4994	6.9177	5.6439	6.5308	6.0654	8.7491	8.8327	5.6761	5.8814	8.7056	6.1412	5.3628	5.8644	6.548	8.5752	8.2911	7.5846	5.0157	10.1205	6.6945	5.9191	5.8066	5.5037	6.5234	5.9201	9.7807	8.3975	10.1557	5.957	7.2146	7.7206	7.1875	5.5323	5.9968	4.3125	7.6714	7.0469	6.3698	6.7489	6.8555	9.2201	5.9416	6.4778	8.9976	8.7823	6.2221	6.2858	7.7676	9.0048	7.1936	9.6734000000000009	7.4016	8.0665	6.8075	7.1543	8.552	6.8815	7.5952	10.7612	9.2812	7.0934	6.2458	8.9435	7.6031	8.151	10.6599	7.0525	8.522	7.7519	7.7118
PF3D7_0711200.mrna1_1	PF3D7_0711200.mrna1_1;511	511	8.2873	10.484	5.9016	6.9844	5.6568	6.7604	6.7142	6.7215	4.9265	8.342	7.3626	6.7429	6.4994	5.2946	6.55	5.9575	6.9721	5.6206	7.2087	8.0543	6.5744	6.7032	8.1483	7.5079	7.2803	6.2765	5.4074	6.8446	8.7059	7.2283	6.4276	8.6159	9.4552	7.885	6.2426	6.4261	6.8455	6.34	6.8227	10.1445	6.5181	8.773	6.0847	6.9803	7.2001	7.2747	6.6981	6.9015	6.0029	6.7578	6.9006	5.9984	6.9065	7.745	7.4739	6.507	6.2392	8.3655	6.0732	6.0953	6.4983	6.5905	7.2884	6.7057	6.2804	7.447	6.6609	6.4451	6.9925	8.4074	6.5466	7.0042	8.823	6.2876	7.329	6.9891	7.4665	7.3247	7.5891	6.7036	7.0279	6.4365	5.6755	7.3971
PF3D7_0711200.mrna1_1	PF3D7_0711200.mrna1_1;512	512	8.674	11.2795	7.0109	7.7684	5.517	6.4263	6.7891	6.6179	6.0224	8.119	8.2542	6.746	7.857	5.6323	6.6159	6.5494	6.7266	6.2232	7.0379	8.5142	8.3656	7.1536	7.0898	7.9334	8.1228	5.7729	5.8452	7.2042	8.8855	6.9717	7.0131	6.5443	9.937	8.7556	6.58	6.5065	6.9211	5.6885	7.0003	10.7324	7.841	9.854	6.9348	7.1339	7.1166	7.1678	7.0458	7.3925	6.1647	7.1556	6.8248	6.3561	7.5992	7.2504	7.1695	6.3372	6.0422	9.0787	7.2646	7.4894	7.1356	6.8192	6.7947	6.4599	7.7222	6.506	7.4584	6.6984	7.942	8.166	7.0208	7.4948	9.8907	6.6907	7.4477	7.3485	7.4752	7.4136	7.2214	9.2919	6.9667	7.2087	6.5724	8.0374
PF3D7_0711200.mrna1_1	PF3D7_0711200.mrna1_1;513	513	8.2943	10.5804	7.3217	6.9097	6.0391	6.7973	6.7725	5.98	6.1904	6.7883	6.6141	6.8596	7.4809	5.6851	6.4653	6.4532	6.9281	6.418	6.6991	8.708	6.1451	6.6366	7.2267	7.2475	6.3338	6.2707	6.371	8.1195	9.0191	7.5799	7.196	7.0943	7.6166	6.6743	6.5037	7.2242	7.2899	6.7816	7.1078	10.2267	9.5584	9.6602	6.6723	7.7148	7.7066	7.384	6.9056	7.4476	6.8211	7.6086	6.6263	6.1713	7.4984	8.3494	6.649	7.5318	6.7749	8.9949	7.149	7.4561	7.0941	7.3754	7.1681	7.1044	7.2181	7.6165	7.0704	7.1727	7.6229	6.694	7.7904	7.191	9.9723	6.9753	7.7593	7.0889	7.2197	7.3903	8.3254	8.2384	7.211	7.0464	6.6838	8.0013
PF3D7_0711200.mrna1_1	PF3D7_0711200.mrna1_1;514	514	9.4243	10.9152	7.3701	7.8717	6.0732	6.4288	6.7136	6.8819	6.4232	8.3768	7.0979	6.9925	8.085	6.3402	6.5558	6.6326	5.3129	6.1803	6.9322	8.825	8.0011	6.9418	6.4764	8.8779	6.3602	5.6545	5.8941	7.3217	9.1529	7.1519	6.968	7.0493	8.5616	6.7477	6.4676	6.6069	6.7526	5.4951	7.3561	10.3721	7.7966	10.0197	6.7443	7.3748	8.1399	7.0977	6.7605	6.6104	5.6556	8.2915	7.0796	6.7397	6.9288	8.5992	6.3261	6.8061	6.7739	9.3981	7.2092	7.6079	7.1628	7.7682	7.4012	6.6288	8.7422	6.4741	7.2617	6.5523	8.0675	6.904	6.3455	7.4162	9.8718	6.5118	8.3343	7.2871	7.8965	7.3985	7.1651	10.4082	7.1514	7.1727	6.2585	8.7151
PF3D7_0711200.mrna1_1	PF3D7_0711200.mrna1_1;515	515	9.3274	10.7861	6.7764	7.952	5.3878	5.8372	5.8146	6.0875	7.0902	9.394	7.1269	7.1249	8.851	6.7029	7.165	7.1934	6.2613	6.1625	6.3404	8.7106	7.1711	7.1945	6.2443	6.6531	6.1031	5.8662	5.9713	6.5404	9.4213	6.9093	7.7394	6.7071	7.0693	6.5165	6.3145	6.1079	6.4514	5.9568	6.8454	10.4783	9.2045	10.3067	5.6868	6.9349	7.9713	6.6423	6.8813	7.3113	5.8968	7.787	7.0302	6.4998	7.8768	8.771	7.9564	6.6064	6.0727	10.0523	6.7588	8.0896	6.7358	8.2012	6.9743	6.2234	9.1399	6.1739	7.2506	6.4545	8.0471	7.8106	7.1135	6.626	10.5205	9.1929	8.3557	6.9634	7.7953	7.2363	7.2	10.1966	6.6578	7.5169	7.9705	8.3669
PF3D7_0711200.mrna1_1	PF3D7_0711200.mrna1_1;516	516	9.4672	10.0582	6.0834	6.694	6.6107	6.3842	6.1274	6.2453	6.7377	9.2638	7.1725	7.6376	8.1708	6.7038	6.1365	6.8486	5.9463	5.915	5.6135	8.6278	6.714	6.6555	7.1977	6.9711	6.3322	5.8283	5.4232	6.4957	7.3773	6.8195	7.3475	5.9505	6.6865	6.6194	5.749	5.9203	6.1039	5.8597	7.4116	10.087	7.6784	9.846	5.4947	6.5444	7.5421	6.6282	6.8673	7.7153	6.1119	8.72	7.04	6.4774	7.9224	8.6659	6.2361	6.2236	5.1346	10.7045	5.8369	7.7381	7.3087	7.2954	7.499	6.3911	9.0841	6.5865	7.4765	6.6768	9.1239	6.9965	5.8447	6.1851	11.4431	6.1707	8.2341	6.9597	7.1923	7.3062	7.6585	10.4817	5.9857	7.1722	7.3576	9.2471
PF3D7_0711200.mrna1_1	PF3D7_0711200.mrna1_1;517	517	7.9236	9.1353	6.6007	8.2563	6.4408	6.8035	6.9117	6.1278	6.1326	9.0815	7.3141	8.1571	8.5423	7.5322	6.6714	7.9406	6.9307	5.5163	7.1689	8.6623	6.5157	6.1073	6.3654	6.8257	7.0274	5.4951	6.5368	6.4904	8.0659	7.3896	8.6989	8.6524	7.3845	6.6259	6.0488	5.1566	5.5555	7.4086	7.8026	9.3971	7.6697	8.4161	7.5246	6.6609	7.6136	6.9173	7.2798	6.7637	6.8097	8.7711	5.9086	7.4123	8.0232	8.833	6.3187	6.1961	5.2422	10.7917	6.0725	7.8577	7.2772	7.5114	8.812	6.8892	10.4802	6.9054	7.7479	6.6604	9.4801	6.7908	6.9717	6.3968	11.5674	5.7002	8.1313	6.6602	5.9736	7.3292	7.6695	10.8265	7.7458	8.1373	6.676	9.6424
PF3D7_0711200.mrna1_1	PF3D7_0711200.mrna1_1;518	518	7.867	7.8945	5.8405	6.8053	6.4872	6.3754	6.3771	5.8824	5.6727	8.0017	6.9569	6.8239	5.0457	6.8705	5.4022	6.6939	6.4552	5.4243	6.5648	8.345	6.6231	6.6991	5.9112	7.0087	5.1867	6.1069	6.5573	6.4854	7.8263	6.1504	6.5295	4.8748	6.5931	6.9382	5.6727	4.8515	6.0796	6.685	7.496	7.9906	8.5279	6.5686	6.1957	6.8207	6.5509	6.2248	5.8565	7.0901	6.6813	8.5354	6.6975	6.5157	7.636	8.5245	6.1338	6.8249	5.2376	9.6274	6.6917	6.267	6.9471	6.763	7.1415	6.4123	8.8523	7.1476	6.9184	6.7605	9.507	7.1539	6.0239	6.5753	9.9859000000000009	5.5589	7.238	7.4292	7.2027	7.2747	7.2097	9.7218	6.2424	7.6302	6.8271	8.9405
PF3D7_0711200.mrna1_1	PF3D7_0711200.mrna1_1;519	519	8.1381	7.8022	6.4946	7.0867000000000004	6.4864	5.7621	5.9269	7.1508	5.935	8.2163	7.3798	7.3025	5.9117	6.9437	5.9628	6.0877	5.8977	3.0426	5.8829	7.7785	6.6929	5.7301	6.6421	7.0266	6.3089	5.8189	5.0566	5.9977	7.4279	6.609	7.1355	5.7371	7.0952	5.9286	6.2422	4.2456	5.6171	6.2367	7.073	7.577	5.9706	6.3434	6.2591	6.5756	6.9411	6.7573	6.5103	6.9454	5.8537	8.8033	6.1859	6.3787	6.541	8.261	6.2298	6.7436	5.596	10.2293	6.6904	5.5188	6.1336	5.9782	6.9732	6.0431	9.5943	6.5185	7.1793	6.6539	8.5768	7.0546	6.7238	5.6058	10.1919	6.0389	6.2342	6.5342	7.5022	7.4227	7.4051	9.9867	6.5664	7.2882	6.7903	9.7028
PF3D7_0711200.mrna1_1	PF3D7_0711200.mrna1_1;520	520	6.8949	5.9045	5.9143	6.1581	6.017	6.1713	6.2722	5.0108	5.4486	7.1256	6.6226	5.9371	5.0794	5.8151	6.218	7.0615	6.0723	5.6079	5.5279	6.993	7.0117	6.0038	6.4866	6.3454	5.5144	4.8625	5.8812	5.2399	6.9601	6.8019	6.8379	4.8948	6.2735	6.6523	5.9331	5.4366	5.2184	6.0629	6.0045	5.4246	5.9155	6.4289	6.9294	6.1823	5.4548	6.6713	6.8079	5.8197	6.0845	6.0751	5.9023	6.9132	8.2659	9.5918	5.3593	6.2759	5.3533	8.1385	5.8669	5.6893	6.4429	6.6166	6.0177	5.5537	6.9438	5.9035	6.211	6.0505	8.5873	5.8407	6.1064	5.8615	8.986	5.2445	6.2647	6.4074	7.147	6.5409	7.8825	8.138	5.0241	5.8758	6.9038	8.6477
PF3D7_0711200.mrna1_1	PF3D7_0711200.mrna1_1;521	521	7.3999	6.7612	5.6331	6.5741	6.2338	5.0862	7.1612	4.7323	5.3882	7.8343	6.4816	6.4537	5.3851	5.9201	6.2065	7.2883	5.5173	5.2596	6.3565	7.3305	6.4323	6.1591	6.1611	7.3667	5.6294	6.3452	4.9986	5.8357	7.2261	6.2861	6.6826	4.9649	7.2002	6.0583	6.6745	4.1094	4.8948	6.4165	6.3935	6.4383	6.0985	6.1434	6.3947	6.4273	7.3947	5.9787	6.4138	6.9494	6.2798	7.1567	6.3259	6.4468	8.5665	7.9892	6.1221	6.0387	5.9359	9.2038	6.4946	7.96	7.2262	6.5756	5.8395	5.6392	8.47	6.1022	5.7866	6.3271	9.3914	5.5043	5.636	5.5027	9.3595	4.844	6.7948	6.9508	6.8646	7.8331	6.7916	9.4215	5.5432	5.696	6.5616	9.8086
PF3D7_0711200.mrna1_1	PF3D7_0711200.mrna1_1;522	522	6.8126	5.5996	5.6308	5.72	5.2593	5.5333	6.7272	4.4249	4.985	7.2598	4.9026	5.9179	5.6857	5.9692	5.6571	6.5322	4.61	3.9855	6.0796	6.8357	5.947	6.233	5.7027	6.3306	5.3388	5.6656	4.9458	5.7131	6.7913	5.9217	6.5322	3.742	6.7671	6.1745	6.2596	4.393	4.9217	5.5046	5.8699	4.9837	4.9293	6.0525	7.6126	6.7592	5.9752	6.7558	6.1595	5.8822	5.972	6.0592	5.9725	7.0702	4.1457	9.9343	3.8856	5.0618	4.9699	8.1174	6.4366	5.2935	7.9848	6.0079	6.4036	5.3792	7.1008	5.3298	6.0572	5.405	8.0003	5.1152	5.99	4.9579	8.7081	5.5978	6.0875	6.7808	6.975	6.6175	8.8177	8.158	4.1177	5.2709	6.0717	8.933
PF3D7_0711200.mrna1_1	PF3D7_0711200.mrna1_1;523	523	7.3072	5.8909	5.6862	6.3717	5.8919	6.2166	6.77	5.4832	5.1579	7.1621	5.9885	6.0736	5.4219	5.7939	4.9598	6.4413	4.6017	5.3899	5.005	7.2524	6.6182	6.9538	5.3273	5.9013	5.6932	6.0923	4.9449	4.7586	6.0813	5.876	6.9828	4.8968	6.7723	5.9352	4.8339	2.2869	5.1428	5.6513	6.235	5.3001	5.0246	5.4489	5.9662	6.1884	6.1793	4.3561	6.234	6.9508	6.1332	6.4967	5.0369	7.4451	4.26	8.9219	5.2502	5.025	4.4575	7.6293	5.8545	6.3514	5.3854	6.6561	5.4179	5.7981	5.6918	5.9533	5.8099	6.2542	8.416	5.9588	5.7029	4.5656	8.1319	5.5376	6.9384	6.2968	7.0158	7.0932	7.4828	6.6875	5.189	5.2705	6.7281	8.6257
PF3D7_0711200.mrna1_1	PF3D7_0711200.mrna1_1;524	524	10.2876	6.976	6.5388	8.7425	6.9373	6.4254	8.2178	5.8472	7.2686	10.054	8.5076	6.8662	9.2699	7.2279	6.7359	9.7784	6.2963	7.8152	5.3747	7.4402	7.8242	8.2069	5.2176	8.7871	8.9314	7.6187	8.1651	5.3533	8.1032	8.2873	7.818	5.8738	9.5546	8.9875	7.4372	6.4979	6.7641	8.0956	6.6859	7.7468	8.8295	7.7462	9.9343	7.3705	10.282	9.3141	9.4011	7.3765	9.476	10.7013	7.807	9.8724	8.8087	10.3791	7.616	9.2008	5.3143	10.5274	6.1075	8.7768	7.0891	8.4453	9.022	7.2524	8.4532	6.2102	6.5715	9.1842	10.7982	7.1013	8.8601	6.9105	10.861	8.2115	9.1713	7.117	8.6183	9.0458	8.3031	8.9899	5.9205	8.0878	8.2487	11.474
PF3D7_0711200.mrna1_1	PF3D7_0711200.mrna1_1;525	525	9.882	4.5472	6.581	6.7339	6.8812	4.6282	7.4335	5.9437	6.8195	8.6338	7.0917	6.4222	6.5609	6.9454	5.2563	8.1861	5.6008	6.3539	4.5632	6.7436	7.063	6.5457	5.6915	7.2271	7.0223	6.6666	4.3978	5.7038	6.3136	6.8802	6.4859	5.6162	8.4271	6.8201	6.3771	3.5373	5.5901	7.7521	5.6659	4.8934	7.5904	6.3969	8.6265	6.8253	8.8062	7.2205	8.2084	7.0771	8.8169	9.6821	6.5531	9.1586	5.4456	10.588	6.073	7.0055	5.7719	7.842	6.1173	6.1303	6.5919	7.318	7.1517	6.544	6.2126	5.3674	6.8784	6.5086	10.689	6.3517	7.1216	4.9322	8.9382	6.7014	7.3965	5.9665	7.1846	7.716	7.5326	7.3505	4.5441	6.9472	7.3366	10.7431
PF3D7_0711200.mrna1_1	PF3D7_0711200.mrna1_1;526	526	10.3013	6.0839	6.2188	7.8412	6.8338	5.2388	7.4712	6.5162	6.9442	9.4387	6.9464	7.4034	8.9592	7.3147	5.5898	8.9143	6.1241	5.4131	5.7631	7.1225	6.9616	6.7483	5.9444	8.1881	5.4893	7.2354	4.1243	6.1377	6.689	7.7736	6.2731	4.7043	9.1464	6.038	6.3208	4.915	6.2487	8.7967	6.2655	6.0862	9.0337	6.1179	8.7607	5.9625	8.9188	6.6051	7.7827	6.6251	9.1789	9.4035	7.1003	9.2263	8.4617	10.4837	6.5691	6.6032	4.1243	8.9775	6.4888	6.5157	5.8883	7.0485	6.9993	6.9058	7.6974	8.0786	6.7522	6.7883	10.9754	6.2581	7.6991	5.6467	9.7014	7.3946	7.2451	6.191	7.3301	7.7524	7.919	7.6543	7.852	7.2707	8.3854	10.7575
PF3D7_0711200.mrna1_1	PF3D7_0711200.mrna1_1;527	527	11.0773	8.195	7.6943	9.9139	7.0772	7.7934	8.1146	6.2397	7.4168	10.9933	10.3495	8.0043	10.1132	7.6459	7.7426	9.8973	6.0607	8.0408	6.5308	7.642	8.7831	7.6699	6.4893	7.7103	6.1973	8.2051	7.1783	5.6602	7.6564	8.3843	8.4538	4.1077	10.3161	7.412	7.5632	6.8764	7.1902	8.6839	8.6523	7.5457	8.3875	8.3244	8.4241	7.3938	10.4773	8.5209	9.1302	8.8574	9.6568	9.0624	7.3406	8.5833	7.8366	10.6159	7.9701	6.6147	7.2764	7.8108	7.1102	5.6568	6.7691	10.2357	8.9047	7.6665	7.2837	6.1247	8.8354	8.2182	12.3694	9.1637	8.4326	7.8135	9.8827	8.7377	7.297	8.1537	11.0883	8.8834	8.678	8.799	7.7634	9.1895	9.3357	12.0433
PF3D7_0711200.mrna1_1	PF3D7_0711200.mrna1_1;528	528	11.199	8.4161	7.5665	9.8399	7.3319	7.8758	8.0998	5.1827	7.6123	11.1868	11.5289	8.5677	9.5374	7.7363	7.4431	9.9838	6.3735	8.5141	7.2144	8.0987	9.0043	8.0035	6.4355	7.7632	6.1156	8.5042	6.4845	6.6986	8.1357	8.7698	8.8361	6.6502	9.9506	6.7806	7.4233	6.8946	6.8125	9.2347	8.0809	9.2919	6.7892	7.5114	7.2113	6.6595	10.4349	8.0603	9.4653	9.3412	9.9731	9.0277	8.1524	7.545	8.2326	11.2981	8.1147	6.7787	6.7884	8.6213	7.2405	6.2098	5.7795	10.3787	9.8947	7.8809	7.3202	6.2966	9.0625	8.2595	12.2719	8.7883	8.3633	7.7191	9.9746	8.6148	7.3814	6.7325	11.1174	8.3568	8.4842	8.3054	7.5608	9.4397	8.5636	11.7629
PF3D7_0711200.mrna1_1	PF3D7_0711200.mrna1_1;529	529	11.0886	8.9441	7.3326	7.4338	6.0605	7.0319	8.7261	5.157	6.3901	11.1902	10.6756	9.4995	7.4528	6.0715	6.5348	9.801	5.9711	6.0503	6.581	7.8635	7.8329	7.4761	6.777	8.6399	7.1272	8.0174	5.3161	5.939	8.3045	7.6994	7.7466	6.0697	10.2948	6.5541	7.633	5.9625	6.7564	10.8312	8.6564	9.5147	6.6223	8.9929	7.6273	6.6753	10.5842	7.7502	11.3807	8.7106	8.7518	8.5328	8.3992	7.4265	9.5237	11.0707	7.2197	6.3947	6.3152	8.4943	6.8539	6.0358	6.6376	9.5791	11.65	7.0011	8.5584	7.7112	9.2299	7.8995	10.7736	8.1039	8.5183	6.7548	9.6808	7.1605	6.6561	6.6261	10.5487	8.8988	7.9936	8.2859	8.228	9.4465	8.6192	11.4505
PF3D7_0711200.mrna1_1	PF3D7_0711200.mrna1_1;530	530	11.2138	8.9735	7.7152	8.2842	7.9388	7.3139	9.0243	5.6038	7.9638	11.146	9.5715	10.2809	8.0689	8.3077	7.1086	10.183	6.4205	7.1045	6.3716	7.4988	8.384	7.8428	6.3519	7.9284	6.6014	8.6221	5.7344	5.4799	7.99	8.8216	7.8567	5.5027	10.0496	7.1882	8.124	6.5893	7.2061	10.7859	8.6755	9.2984000000000009	9.4045	7.9761	8.145	7.4785	10.289	8.3027	11.0785	8.9586	8.5415	8.774	8.0028	9.6001	9.6041	11.0619	7.0115	8.5617	6.0464	8.7352	7.6217	6.366	5.7879	10.0331	12.3148	7.5548	9.642	8.3106	9.2459	8.0417	11.1425	9.3393	8.6578	7.1901	9.7671	8.3188	7.2356	7.1901	10.7136	8.8645	8.5093	9.6625	9.1693	10.1379	8.7382	11.2366
PF3D7_0711200.mrna1_1	PF3D7_0711200.mrna1_1;531	531	10.7335	9.2382	7.8917	7.0755	7.0792	6.5895	9.2985	5.8151	7.3311	11.0965	11.3915	9.6138	7.7242	8.0485	7.2063	10.375	6.0461	6.8315	5.4568	7.9559	7.0016	8.519	6.7131	8.967	6.5362	9.5462	6.9451	6.3702	8.1053	8.1688	8.4501	6.0641	10.4064	7.0171	7.9882	6.1424	6.61	10.3107	9.0114	9.5519	7	8.4861	7.2899	6.9575	10.193	7.4316	10.9352	8.9155	8.2659	8.7917	8.4728	8.4812	9.5644	11.7607	7.7779	7.3939	6.128	8.9576	7.7454	7.1287	5.4266	10.3411	12.4707	7.6412	10.2118	8.78	9.734	8.1074	11.1869	7.9696	7.263	6.8267	10.1327	8.6281	7.7277	6.9362	10.2999	8.2732	8.3597	10.2055	9.6178	10.1818	9.1225	10.7364
PF3D7_0711200.mrna1_1	PF3D7_0711200.mrna1_1;532	532	10.9822	9.2356	8.9972	8.0227	6.8551	8.2486	9.762	6.3327	7.1152	11.4459	10.4119	10.4023	7.8597	7.1247	7.5486	11.029	5.8562	7.1955	7.0054	8.6125	8.3339	7.898	6.5392	8.2693	7.5378	10.0583	6.4869	6.1287	8.3262	8.4951	8.1874	5.0535	9.7538	7.7655	8.6745	7.0376	7.6039	11.2202	9.2438	9.2304	7.3762	8.5966	8.0819	6.9538	10.2964	8.0646	11.1903	9.5283	8.2257	8.5602	8.5736	9.1567	9.3814	11.2698	8.9489	7.8414	6.0783	8.6072	7.3305	8.2755	5.9364	10.789	12.2893	7.1626	10.149	8.4013	9.2045	8.3444	10.8857	8.959	7.4894	7.4745	10.0262	8.2824	8.6842	6.8761	11.1503	9.0144	8.4619	10.3513	9.3378	10.0331	9.5733	10.5207
PF3D7_0711200.mrna1_1	PF3D7_0711200.mrna1_1;533	533	10.3757	9.0722	7.9175	7.6971	7.896	6.383	8.5692	6.5791	8.1213	11.0449	8.9267	10.4918	7.7665	8.7052	7.6329	9.5442	6.3156	6.7354	4.7955	7.6779	8.3867	8.3815	6.8077	8.6431	6.4273	9.203	7.2374	6.1104	8.7943	8.6603	8.3768	6.7301	10.2302	7.3818	8.4138	6.6532	7.302	9.3595	8.8894	9.4761	9.7544	8.6823	8.8052	7.869	9.6249	7.8826	10.0042	9.0551	6.7444	3.266	9.3828	9.0333	9.6145	10.8477	7.926	8.1444	5.9579	7.6283	8.2136	6.4673	4.8288	10.5831	12.802	7.9343	10.1252	8.27	8.9688	8.3796	7.9032	8.599	7.8668	8.3085	9.745	8.9489	8.2588	6.959	11.0271	9.0564	8.5815	10.1875	9.1403	9.2399	9.3779	8.378
PF3D7_0711200.mrna1_1	PF3D7_0711200.mrna1_1;534	534	9.7716	9.1216	7.9635	7.3689	6.8576	8.0195	8.9433	5.8066	6.8924	11.1559	9.8058	11.1008	7.2507	7.0426	7.4211	9.6827	6.6572	6.5236	5.1843	8.2392	6.8406	7.7106	6.8809	8.2352	7.7928	9.4095	7.6154	6.0312	8.9703	8.1382	8.0952	5.3957	9.2398	8.0096	8.3178	7.4548	7.246	10.1329	9.3003	9.5784	5.8681	8.6635	7.437	7.4439	9.6114	7.8078	10.1917	9.1917	6.3112	9.0377	9.0771	9.3017	9.6363	10.9403	7.8188	7.3562	5.9878	7.9239	7.2292	7.2449	5.6232	10.7509	12.3564	7.3566	10.5193	8.1787	9.5352	7.9028	8.1548	8.4897	7.0198	6.9709	9.2436	8.379	7.1668	6.6408	11.3522	8.7528	8.1556	10.0302	9.0929	10.2082	8.9284	8.5493
PF3D7_0711200.mrna1_1	PF3D7_0711200.mrna1_1;535	535	10.7486	10.069	8.4854	7.3795	7.0691	7.8982	8.9812	6.1066	6.9094	11.3233	8.6077	11.0102	8.0495	6.8934	7.2427	10.1209	6.797	6.223	6.3719	8.5187	8.0739	7.2108	7.2185	10.5816	8.3014	9.4854	7.7263	5.503	8.5538	8.6105	8.3672	6.7975	9.0874	8.6328	8.345	7.9896	7.2615	11.4839	9.3277	10.2083	12.2743	8.6981	8.0135	7.7158	9.7975	8.2433	11.3734	9.3844	6.142	9.5124	9.2235	9.1967	9.6538	10.9693	9.9997	8.8888	6.0398	7.8892	7.5433	7.4557	6.102	11.3995	12.0808	7.7584	10.258	8.9092	8.1896	8.4186	7.7781	9.8244	7.6423	8.0116	9.1339	8.2959	7.8927	7.0777	11.4019	9.1283	8.5976	10.2219	8.4436	8.9586	9.1747	7.7222
PF3D7_0711200.mrna1_1	PF3D7_0711200.mrna1_1;536	536	9.2637	10.8721	7.039	6.85	5.4919	8.261	8.465	6.4725	4.5254	11.075	7.4867	10.5083	6.616	5.6918	7.4843	9.0939	6.1414	6.757	4.6724	7.6208	8.6005	6.366	6.4325	10.5581	9.1785	10.3448	7.0001	5.532	8.5281	8.4868	8.2252	7.0088	10.5681	10.6624	9.062	7.8188	6.339	8.5732	9.8105	9.7278	12.3843	6.7856	7.2994	7.6425	8.4908	7.6828	8.6661	9.7955	5.876	10.2071	10.9367	8.5653	9.5185	8.9902	9.7871	8.429	5.8921	7.4132	7.927	6.791	5.5558	10.5363	12.4695	8.2627	10.3096	8.5811	6.2227	8.9927	7.5709	9.7851	7.7224	7.857	9.4013	8.721	7.5268	6.5863	10.8249	7.8427	8.9611	10.0927	9.5013	7.4495	9.726	8.065
PF3D7_0711200.mrna1_1	PF3D7_0711200.mrna1_1;537	537	8.9318	10.2895	8.2117	7.354	5.0321	7.7684	9.0252	7.3329	6.1731	10.4883	7.7177	12.5185	7.2266	6.0217	7.418	10.1415	7.3391	8.0709	6.2983	8.6225	7.472	6.6628	8.1427	11.7203	6.8358	8.8471	6.7698	5.3554	9.0067	8.4179	7.8391	8.1541	11.5985	8.2916	8.8825	6.8025	10.8081	8.4645	9.4081	10.5494	12.1959	7.7146	6.5639	7.6315	8.5665	7.7061	8.5078	9.6374	6.4288	11.2023	10.1622	8.9122	9.729	8.741	10.1331	8.3662	5.3761	7.8377	8.6076	7.1973	5.813	12.0578	12.7604	7.9223	10.1851	8.5419	6.3621	9.1023	8.3831	9.9549	7.6395	7.6273	9.2817	9.1098	7.8665	6.598	12.0502	8.8266	8.3916	9.8382	9.575	7.8656	9.5338	8.0205
PF3D7_0711200.mrna1_1	PF3D7_0711200.mrna1_1;538	538	9.0673	10.0291	8.0862	7.2237	5.9129	7.9709	8.3609000000000009	6.6954	4.4489	10.9795	6.1729	11.0117	6.8876	5.0175	7.2476	9.478	6.9473	7.7407	6.8819	8.1835	8.0313	7.0638	7.805	11.3155	9.4192	6.6272	6.8901	6.7177	8.5627	8.605	8.5165	6.6807	11.1062	10.0284	7.0223	7.2125	10.2423	8.1789	8.727	10.0697	11.9762	7.442	7.3427	8.0136	7.825	8.2902	8.6314	8.5971	5.7581	10.1046	9.0393	8.5221	9.4815	7.6638	9.9855	8.1906	5.5311	7.5506	7.0456	7.3303	5.9923	11.8479	12.0541	7.8895	8.8637	8.1306	5.9651	9.2637	7.9677	9.8884	7.9694	7.7166	9.207	8.6127	7.9872	7.2024	11.9924	8.653	8.5981	9.2971	9.0889	7.7788	9.6929	8.36
PF3D7_0711200.mrna1_1	PF3D7_0711200.mrna1_1;539	539	7.7006	9.329	6.1653	7.7968	5.1631	8.6074	7.8514	6.6833	2.6645	9.1635	5.8043	9.6876	7.6699	3.8718	8.573	9.3983	6.541	7.0791	4.3985	6.7131	7.0399	6.7691	6.1289	9.4186	7.6714	5.0527	6.4888	5.991	7.1946	7.4604	7.7693	5.278	10.1265	8.8283	5.8914	5.9944	5.8053	7.2142	7.1459	8.3218	11.2081	7.0385	6.6215	7.5172	6.7068	7.2838	6.6837	6.7558	4.1391	8.766	7.4748	8.6591	8.7597	7.6513	9.22	7.4899	5.8522	6.4036	8.4735	4.9672	6.5607	11.198	8.4205	7.2871	8.3649	6.3452	5.9076	8.5031	7.0682	9.2852	7.7115	7.2252	8.9216	9.0619	6.8914	7.1826	11.449	7.5904	7.972	8.3459	7.6811	7.1101	9.299	7.6984
PF3D7_0711200.mrna1_1	PF3D7_0711200.mrna1_1;540	540	7.5634	7.8376	6.3359	6.213	3.9001	8.4522	8.1263	5.7866	4.9727	7.6177	6.4714	8.6464	5.935	3.557	8.3066	8.8542	6.1355	7.791	5.5326	6.0738	6.5081	5.4689	5.6744	9.5151	7.6618	4.2032	6.2776	5.607	5.8819	7.3677	7.2131	5.9465	9.9149	8.2677	5.3572	5.6704	4.5021	5.4012	6.1757	7.1526	11.1255	5.7832	6.8502	5.9453	6.6472	6.3802	6.4244	6.3203	4.5632	8.9754	6.8345	7.1215	4.857	7.5436	9.1866	6.968	5.5552	6.1863	6.4418	4.9542	5.7706	10.1007	7.8095	6.7845	6.5433	6.0529	5.4192	8.2627	6.2845	9.0748	6.5625	7.2188	8.8015	8.2891	6.6953	6.6724	11.2554	6.9785	7.8496	7.2064	6.8411	6.6187	9.0695	7.392
PF3D7_0711200.mrna1_1	PF3D7_0711200.mrna1_1;541	541	7.5037	7.936	5.6974	6.1727	4.0635	8.4382	7.3179	6.0751	2.111	7.8225	5.2813	7.8842	6.263	2.9745	8.1155	8.2419	6.3491	6.9753	5.2399	5.682	6.6191	5.6197	5.6991	9.2245	7.4481	5.31	5.5379	5.6528	6.581	6.9089	7.3226	5.8987	9.0594	8.5198	5.91	6.2016	4.3284	6.0745	6.1451	6.5294	11.3542	5.3381	6.5688	7.0134	6.5761	6.4318	4.9514	6.5273	3.5248	9.0025	6.1767	7.6213	5.5376	6.9378	9.0953	6.4514	5.6921	5.8709	6.0864	4.9709	5.4512	8.178	8.1665	7.2073	6.151	5.9227	6.1845	9.2414	5.6273	8.9138	6.5543	7.4992	8.502	8.1343	6.0398	6.6392	9.4259	7.5229	7.7589	7.4786	7.0455	7.464	9.9619	7.5962
PF3D7_0711200.mrna1_1	PF3D7_0711200.mrna1_1;542	542	7.3093	8.4557	7.8309	5.0453	3.4195	7.887	7.7234	5.6554	4.2357	7.9022	6.042	7.6151	4.7393	4.0321	7.9065	8.5537	6.6295	6.2876	5.0405	6.2157	6.6109	4.2876	5.9435	9.206	7.9972	2.6848	5.9937	8.4985	6.0581	6.918	7.0969	4.3377	9.9508	8.5305	4.5059	5.6168	5.2098	5.6772	6.419	6.3212	11.0054	5.1073	6.9454	7.3345	6.1508	7.3604	6.0609	5.8342	4.1914	8.585	6.6115	7.1716	5.8387	7.2836	8.9976	5.8667	6.6165	5.1985	8.5155	5.0514	6.1869	8.0028	6.9318	6.5181	6.1717	5.9674	5.7129	6.7525	5.9644	8.6014	6.8412	7.2187	7.9199	8.8354	7.2764	6.6538	10.5281	7.1754	7.7387	7.0003	6.7879	6.7934	8.397	7.8283
PF3D7_0711200.mrna1_1	PF3D7_0711200.mrna1_1;543	543	7.4053	6.96	5.769	5.3558	3.845	7.8599	9.0494	6.5234	5.4293	7.3959	5.7366	6.9094	5.7208	5.3533	6.7958	10.1825	6.9269	6.6927	5.3323	6.2826	7.8066	5.3618	6.086	10.2056	8.3455	5.5723	5.8711	5.875	6.0689	7.38	7.349	5.5883	10.7628	9.1607	5.5182	6.771	5.9556	5.8217	6.6304	7.6793	11.1166	5.8202	6.6428	7.0244	6.5182	6.7396	5.1558	6.7474	4.9107	9.1591	5.93	7.4653	5.3796	6.1534	9.0601	6.8699	7.0267	6.3735	6.4253	5.5138	6.5353	8.2315	7.317	6.7036	6.7757	6.6256	4.9768	6.1276	7.0339	9.0475	7.0782	8.2495	8.0172	7.3895	6.9399	8.3451	9.4462	2.7719	7.1256	6.9554	7.4643	7.1011	8.1602	6.9536
PF3D7_0711200.mrna1_1	PF3D7_0711200.mrna1_1;544	544	8.3077	8.1232	5.9326	6.3714	3.4449	6.7686	8.4135	6.356	4.7913	7.9212	7.018	8.6863	5.7663	4.5503	6.628	9.4794	6.901	8.1187	5.7184	6.3192	6.6215	5.4822	6.6723	10.2087	8.5991	7.0851	5.7082	6.5201	6.7086	6.7507	7.1462	5.915	10.975	9.8017	6.6073	6.682	4.9718	6.7896	7.3188	7.2263	12.4861	6.0596	6.0641	7.2141	7.0514	7.3322	6.2026	7.1388	3.6147	9.2292	7.4803	7.4751	6.0553	6.9234	9.4331	6.4994	5.9505	6.0936	7.3411	6.4718	7.1796	8.8846	8.2951	6.7545	8.9377	7.351	5.9074	6.4731	8.2279	9.515	7.5544	6.723	8.3048	8.3119	7.243	8.1162	10.0136	7.441	7.4174	9.2629	7.2816	7.3222	8.5167	8.2556
PF3D7_0711200.mrna1_1	PF3D7_0711200.mrna1_1;545	545	7.6686	8.1632	6.011	5.6334	4.1875	7.024	7.9841	5.4591	4.9727	8.2329	5.9181	8.6727	5.561	4.8904	7.2692	9.3397	6.5432	5.314	5.9274	7.0399	6.8835	6.3639	5.9076	12.471	9.9912	5.7466	6.1623	6.4893	7.2829	6.2182	7.0205	4.9222	12.1649	10.3912	7.3835	6.6762	4.0548	6.0936	5.8575	7.9631	5.4283	5.4617000000000004	6.2462	6.3963	7.4005	7.1715	6.2192	6.0616	5.9107	6.4476	6.4736	7.1475	6.0947	6.9681	10.044	6.1108	5.8384	6.2093	7.0479	6.8754	5.9376	8.8981	6.3595	6.3618	8.1267	5.8824	6.8236	7.1586	8.2643	10.1159	7.8035	7.2724	8.7734	7.8107	6.5483	6.6253	10.7829	7.1424	7.5838	9.2093	6.4856	7.6766	8.2388	7.577
PF3D7_0711200.mrna1_1	PF3D7_0711200.mrna1_1;546	546	8.0725	7.4834	7.6646	6.0177	5.7578	7.1041	7.5702	4.645	5.8186	8.9421	8.2507	10.9488	5.7439	6.9925	7.4958	9.7287	6.0378	6.0581	6.8348	7.1533	9.2995	7.0496	6.4933	13.5469	9.6842	5.9807	4.7087	6.7464	7.5613	9.1314	8.5965	5.2479	13.5869	10.3975	6.0732	5.3649	7.6449	7.1013	6.0018	7.3418	5.2188	5.3477	6.4501	6.7904	7.3973	8.1039	7.8729	6.8352	6.2865	7.3199	7.0334	7.3723	6.9242	7.2416	7.7415	7.8946	5.6223	7.0195	7.2199	5.7434	6.5003	9.2826	7.1509	7.6833	7.6688	6.1544	6.8595	7.682	7.8499	8.6127	8.3768	6.5376	8.7926	8.3153	7.3228	8.096	11.1939	7.8836	8.1458	9.0277	6.643	7.5014	8.49	8.7446
PF3D7_0711200.mrna1_1	PF3D7_0711200.mrna1_1;547	547	7.9408	8.0861	5.6112	5.9593	5.2924	6.7036	9.2972	5.3865	4.2095	8.6535	7.2969	11.4857	6.6347	5.3316	6.6011	10.5866	6.4795	6.1301	5.504	8.0701	7.3151	6.8063	5.383	7.8972	9.7067	5.3111	3.9607	6.8527	8.3984	7.5459	7.6694	4.6053	9.387	11.2232	5.3438	5.2304	6.193	5.3978	6.684	7.4234	4.8151	8.0969	6.6242	6.304	6.6244	7.5224	4.917	6.5761	4.0824	7.622	6.811	7.543	6.6101	6.8664	8.2249	6.233	5.3757	6.5067	8.723	6.3607	5.4896	9.6832	8.5484000000000009	8.0976	9.5808	6.382	6.844	8.9355	5.9444	8.3342	7.7962	6.8806	8.568	9.0541	6.6785	6.5627	10.3606	7.8447	8.3258	10.3549	6.7795	7.7493	8.9663	7.6042
PF3D7_0711200.mrna1_1	PF3D7_0711200.mrna1_1;548	548	7.1766	7.3226	5.4954	6.0607	3.925	5.9718	7.761	7.0631	4.1169	8.2383	7.4138	10.2614	6.1198	1.7949	6.1102	8.9315	5.8721	6.1577	5.7434	7.3256	4.9914	6.1377	5.844	8.5261	7.162	5.2269	5.3723	7.392	7.5129	6.8302	6.6757	4.2623	8.8044	7.4319	5.6528	4.479	4.7404	5.8076	5.5671	6.1073	5.1727	9.9006	7.8077	10.5443	7.4757	6.9744	4.5454	6.9686	4.3241	6.3521	5.8992000000000004	6.1853	6.4158	7.3437	6.0206	5.4893	5.0112	5.9451	6.6226	4.8156	5.9688	6.2705	7.8177	7.4212	7.3169	6.3639	6.8681	8.0264	6.2694	6.4341	6.4915	5.5008	7.4605	6.8371	6.4538	6.8738	8.5008	6.8829	7.014	8.9549	7.088	7.9529	8.634	6.7825
PF3D7_0711200.mrna1_1	PF3D7_0711200.mrna1_1;549	549	7.2613	5.5311	4.7317	6.6707	4.5348	10.9563	7.6817	5.6337	4.6565	7.9487	7.5399	11.2015	6.2352	4.9035	11.3517	9.0396	7.5782	8.6192	4.7447	7.836	7.1687	7.0338	6.7234	8.257	9.1252	5.3639	4.2698	6.9429	9.2908	7.0043	7.8263	6.4459	9.4482	9.5841	5.8992000000000004	4.1707	5.4416	6.2397	6.3114	5.723	3.7751	10.5265	6.0043	7.3377	7.1858	9.6784	5.7926	6.6456	5.1477	6.4828	6.799	7.1488	6.4915	6.9873	9.0128	9.571	5.1747	6.2263	7.8134	4.3709	4.7913	6.9047	7.6719	6.7996	8.8081	6.6305	6.5863	8.6474	4.3291	9.201	9.2346	5.723	9.3935	8.1934	6.002	7.051	9.0114	7.4561	7.3019	9.9466	6.5097	7.7041	8.8827	6.6368
PF3D7_0711200.mrna1_1	PF3D7_0711200.mrna1_1;550	550	7.0766	6.0881	5.978	6.666	4.0018	8.648	6.2415	5.98	4.1235	7.8546	7.017	10.9324	6.7127	2.4222	7.8556	6.1938	6.2284	5.5419	4.5601	6.7403	5.527	5.7156	4.9054	6.4072	8.9642	4.3992000000000004	3.7549	5.2456	6.7828	5.5677	7.3229	3.0514	8.2879	9.3068	5.2731	3.9136	5.8654	4.2102	4.6775	4.7949	6.9796	7.292	5.8202	6.3018	5.9612	6.1605	4.6334	5.6943	2.4983	4.1859	5.5683	6.1114	6.4415	6.2519	5.5163	5.0976	4.6943	6.6612	6.3082	4.0772	5.4118	5.6795	7.2748	7.1333	7.0378	5.1396	5.5558	9.0964	4.9873	7.2713	5.9291	5.3899	8.5682	6.5883	6.1878	6.1821	7.5064	7.5101	7.9405	8.1423	5.2126	6.5127	10.2415	5.7271
PF3D7_0711200.mrna1_1	PF3D7_0711200.mrna1_1;551	551	6.5289	5.0772	5.732	6.632	3.9231	8.3106	5.5668	6.134	2.0461	6.851	6.9268	11.2613	6.3436	3.645	8.1862	6.4642	5.3366	5.2388	5.0613	6.7416	4.9796	6.3993	3.6971	5.6707	8.8596	4.5122	4.8364	4.8084	7.347	6.7816	7.8086	4.4614	8.9641	9.6302	4.6519	3.7225	4.2668	5.3802	5.4692	4.6843	6.5708	6.377	4.7554	6.0712	4.729	5.7296	5.4087	4.7485	4.4509	4.6017	5.0356	5.8617	5.898	5.966	5.31	4.9644	5.4532	5.887	5.7331	5.1566	5.7541	5.9095	6.5609	5.8545	5.9148	5.2005	4.7761	5.4851	5.2102	5.1863	5.671	5.4538	6.7199	6.4182	6.4408	5.853	7.3117	5.1719	6.6259	6.7958	5.4002	5.3865	5.9635	6.2396
PF3D7_0711200.mrna1_1	PF3D7_0711200.mrna1_1;552	552	7.2854	6.8093	5.8951	5.7708	4.5059	7.866	7.0342	5.7485	3.8866	8.6653	7.0592	10.9306	5.6605	4.7586	7.4375	8.8134	6.8235	5.7178	6.556	8.6267	6.4817	6.9788	6.7131	6.5812	8.5207	4.6017	7.4521	6.1775	8.9538	6.2196	8.6983	6.615	6.8918	9.5748	5.5103	9.0767	6.2821	5.7876	6.6509	5.7986	4.3903	7.9743	5.9348	4.9937	7.124	6.3892	6.3915	6.6353	4.839	6.2832	5.9914	6.529	6.5586	7.496	3.8982	5.797	6.0255	5.0321	6.2972	4.4263	5.4029	6.4053	7.3099	7.2352	6.7214	6.2668	7.7949	6.0721	5.0613	6.1268	6.0887	6.5223	7.3569	6.3885	6.4696	7.0419	7.0456	6.8576	7.1767	7.436	6.1918	7.945	6.1813	4.8968
PF3D7_0711200.mrna1_1	PF3D7_0711200.mrna1_1;553	553	6.8946	6.2396	4.5711	6.0228	4.7639	7.7367	6.9593	6.3199	5.1185	9.0264	5.7164	10.1394	6.3072	3.5717	7.5441	8.2599	6.1918	4.6605	4.4101	8.3327	6.0339	6.7882	6.7271	7.1333	7.0873	3.2494	8.1972	3.8012	8.4832	6.2876	8.2513	6.4832	6.796	7.0005	4.4296	8.2465	4.7677	6.1052	6.2139	8.4575	7.1023	4.6041	6.1108	5.3834	6.6747	5.5304	5.3646	4.9982	4.6502	6.0555	5.7252	6.285	6.5552	7.7763	5.5877	4.8104	7.7528	4.3971	6.5696	6.1024	5.2445	6.0944	7.0531	5.9862	7.7605	5.3875	5.1707	5.4486	4.3255	5.5059	5.4005	7.8557	7.0368	7.0686	6.6996	5.898	7.4661	6.9965	6.4973	8.5162	6.3411	6.4817	6.3733	6.4119
PF3D7_0711200.mrna1_1	PF3D7_0711200.mrna1_1;554	554	7.8954	7.0471	5.3001	5.99	4.9136	7.5909	6.4568	6.626	2.1667	9.9913	7.1315	10.2911	6.299	3.2869	7.0306	8.2652	7.2385	6.1266	4.3944	7.8705	5.5895	7.1998	6.5276	5.6817	7.1678	4.7317	8.5916	4.9477	8.2986	7.482	8.9436	6.2075	6.2491	7.1308	4.9006	8.9825	5.8943	5.5635	6.3581	8.4286	4.0286	5.2902	6.1894	4.9246	7.0856	5.7331	5.0103	5.9217	4.8782	5.7708	5.5653	6.5054	5.5138	7.4711	5.1006	5.6467	7.3716	5.6837	6.5168	5.8856	5.3434	5.8999	7.3098	5.8006	8.7792	5.2403	5.7344	5.98	4.1334	4.844	4.7501	7.8223	7.4524	6.5423	6.5977	6.1457	7.0841	6.758	6.4857	9.2735	5.7298	5.9404	5.9646	4.9727
PF3D7_0711200.mrna1_1	PF3D7_0711200.mrna1_1;555	555	8.2858	7.6722	5.8726	6.9707	3.7495	7.6621	6.7828	6.4749	3.0054	10.2592	7.6618	9.9025	7.4004	4.2157	8.3306	9.1284	7.174	6.2346	5.1566	9.1343	6.8076	6.8589	6.6693	5.0544	7.6961	6.2489	7.7901	5.9212	9.1911	6.8936	8.8524	5.875	5.6299	7.9555	6.3318	9.7742	6.9883	6.4195	8.2128	8.9527	4.8629	4.8058	6.4111	5.8097	8.088	5.7015	6.0678	7.9732	4.8104	6.0987	5.2411	6.8318	7.4832	8.4894	5.3445	4.6421	7.5128	6.6785	5.8868	6.9745	7.4678	6.7651	7.8629	6.0676	9.1526	5.8492	5.9288	6.9481	4.6713	6.1526	5.7962	8.0568	8.0021	6.238	7.433	7.1473	7.5418	7.081	6.975	9.3171	6.2012	5.5762	6.7451	5.6177
PF3D7_0711200.mrna1_1	PF3D7_0711200.mrna1_1;556	556	7.876	6.2913	5.9059	5.7115	3.0892	6.4118	7.0085	6.7251	3.8943	10.4101	6.552	7.5168	5.9016	3.7027	4.9598	7.7469	6.6066	5.5014	4.0152	6.7325	6.3533	3.8156	5.4269	5.4522	7.0333	5.4718	8.1061	5.3056	5.9502	6.8551	8.3309	6.0283	5.5527	7.4524	5.394	7.3296	6.1821	4.3477	7.0639	6.3597	4.797	5.6064	6.0564	2.4725	6.8841	5.7666	4.9709	7.1271	4.7819	5.3554	4.4841	5.4925	7.0793	6.7546	4.7115	3.9928	8.1968	5.3334	5.6311	5.7407	4.889	6.7703	6.4111	6.059	7.7885	5.439	4.9355	6.2642	4.2653	5.2869	4.588	8.7156	6.7576	6.1759	6.3981	5.9291	7.4339	6.2104	6.2155	8.3698	5.7863	4.8753	6.2145	5.3792
PF3D7_0711200.mrna1_1	PF3D7_0711200.mrna1_1;557	557	7.614	7.763	5.2192	6.2223	4.2517	6.2052	6.6032	6.3782	1.6088	10.7317	5.2909	7.2844	5.7856	2.0909	6.102	7.6557	7.0796	4.2265	5.7774	5.988	6.278	4.8689	4.8718	4.6843	7.1129	5.1185	7.4557	4.0575	6.2563	6.3851	8.7096	5.5789	6.1595	7.6648	5.2176	8.2544	4.9107	5.8248	5.7874	6.7505	9.8049	4.9136	6.8357	6.7193	7.3682	3.7181	5.0836	6.869	4.9126	6.712	5.9093	6.4665	6.087	7.2937	6.3172	4.8063	7.9202	4.9189	5.4976	5.0648	4.9035	6.2087	6.6143	4.4356	7.1974	6.1641	5.5632	4.2141	5.1039	6.0548	5.6112	7.5684	6.7024	6.0477	5.6873	5.8102	6.9013	5.6343	6.1208	7.9224	5.5963	3.6076	5.0466	4.7054
PF3D7_0711200.mrna1_1	PF3D7_0711200.mrna1_1;558	558	7.9629	5.8848	4.8782	5.6439	4.6112	9.3226	6.5857	5.4114	4.1135	10.8836	5.1898	8.2586	5.392	5.6407	9.3927	8.5711	6.2926	4.1787	3.8758	7.1601	6.0579	5.2196	6.0221	4.1651	7.449	5.5308	7.4825	5.1643	7.1795	5.5552	8.6421	5.7821	4.9832	7.628	4.2426	9.4455	5.0255	4.7782	5.6516	5.382	4.4182	4.4575	5.7355	5.4819	7.5077	4.9923	5.3792	6.1276	3.7613	9.6332	4.9481	5.8723	6.0325	7.307	5.5583	4.7923	7.462	6.2917	7.3208	6.0179	4.3255	5.0785	6.8098	5.4624	7.6448	4.9973	4.1579	5.9357	5.0343	5.7471	3.7148	7.2908	7.2351	7.0016	6.6922	5.496	7.8396	6.5083	6.2703	7.827	5.9812	3.4712	5.2437	3.8001
PF3D7_0711200.mrna1_1	PF3D7_0711200.mrna1_1;559	559	8.0466	5.7829	5.9134	6.4801	5.4535	8.5441	8.5064	7.2542	6.7991	11.4345	5.7225	8.0947	6.3311	6.2559	8.694	9.843	7.8657	5.846	5.496	7.5667	6.5444	5.3823	6.547	4.9607	7.4863	4.6064	8.1623	4.375	8.0513	6.2196	8.9281	5.78	5.5874	7.6928	5.4043	9.2033	5.6387	5.9658	6.1817	3.5969	5.5248	4.1424	6.4074	7.5301	7.6251	3.842	6.5452	6.4136	5.2304	9.3102	5.5677	5.0657	5.5616	7.5106	11.6715	4.8369	7.7797	5.954	6.9235	5.9609	5.3459	6.7056	7.2764	5.6235	7.3615	5.9291	5.2776	7.3681	6.9575	6.513	4.7252	7.9154	7.2285	6.2292	5.3747	6.3102	7.5781	7.3602	6.5911	7.5334	6.1882	4.1169	8.1397	6.9323
PF3D7_0711200.mrna1_1	PF3D7_0711200.mrna1_1;560	560	8.2874	8.2489	6.1532	6.0415	4.7225	5.6261	8.0415	7.3106	3.9402	11.8812	5.7921	6.8398	4.3198	4.0409	4.9727	9.3291	7.6248	5.4486	5.6424	5.925	7.8784	8.0837	5.5838	6.0204	7.5573	5.3005	7.3615	4.9359	6.0721	7.8804	9.5072	4.9612	6.7362	7.9848	5.8597	7.8243	7.2256	6.9726	6.8815	7.4951	5.3968	3.845	7.3625	8.4033	7.8767	5.7835	6.3773	6.7964	4.8585	7.5861	5.8625	6.3477	4.6769	8.0364	11.8847	5.0832	8.4402	8.0482	7.091	6.3709	7.3294	8.0402	7.2244	5.9939	8.6763	6.3431	5.5367	6.7935	7.6505	6.2411	4.8053	8.783	8.4345	6.1183	7.0178	7.1034	8.7317	6.5595	7.0325	9.7947	6.2407	5.4796	7.1749	7.9962
PF3D7_0711200.mrna1_1	PF3D7_0711200.mrna1_1;561	561	7.3951	6.4869	7.1352	5.8497	4.0976	5.9248	8.442	8.305	4.6387	11.9018	5.8019	6.7774	6.1548	4.9397	4.857	8.6318	8.0488	5.8374	5.1591	5.1469	8.2357	6.9178	7.214	5.5942	7.0616	6.2153	5.8951	5.1627	6.0045	8.4705	9.3765	6.9767	6.0961	7.9275	5.2188	6.4356	5.1102	7.2085	6.7518	6.4655	2.6485	5.0531	6.2135	7.834	7.3305	5.694	6.933	6.8864	4.8885	7.339	5.3082	10.0736	5.6094	6.8039	12.1813	4.8115	8.1824	7.7534	7.5436	6.1627	5.4532	7.1431	7.1798	5.79	7.2702	6.2954	7.0508	9.375	6.6366	6.8883	4.0461	8.7602	8.8564	6.2534	6.6619	5.7049	7.9119	6.5527	6.7473	7.7841	5.9262	8.1753	9.7916	6.7248
PF3D7_0711200.mrna1_1	PF3D7_0711200.mrna1_1;562	562	8.1245	6.1066	6.4481	6.2782	6.0682	5.3512	6.4741	5.0652	6.9326	12.1693	5.8565	5.3125	6.312	6.0237	5.5826	7.9391	6.5336	4.3219	4.9928	6.044	6.1793	6.6516	6.6843	6.4814	6.5359	5.3903	5.3262	5.6314	6.4038	5.6954	7.541	6.7964	7.0185	7.4195	6.0626	5.5138	4.3868	5.2153	6.6904	5.2196	5.5264	5.6582	6.0911	6.4005	7.5126	4.6639	6.3663	7.7643	6.5179	7.9989	5.911	10.7642	5.2954	6.1633	10.2801	5.7181	7.0772	7.0254	7.5438	4.4841	5.5659	6.6834	6.6162	6.1591	6.1869	6.5303	5.3082	7.8489	8.7088	6.2055	4.1202	7.112	8.8082	6.0723	6.3259	6.4859	7.6665	6.1359	7.2773	6.4175	5.8795	5.6685	9.0574	7.0399
PF3D7_0711200.mrna1_1	PF3D7_0711200.mrna1_1;563	563	6.9148	8.3709	6.8083	5.3114	5.8475	5.7244	8.3632	5.6061	6.0032	13.2861	4.5692	7.9297	6.1997	5.7716	6.3747	9.0866	6.4094	6.272	4.9823	6.267	10.0296	5.5407	6.9931	5.6979	7.6013	3.9662	5.2761	4.2304	6.1083	8.4095	7.0267	6.6918	5.9625	7.7076	6.2089	4.0883	4.7597	5.4393	8.2634	7.4218	4.7634	5.0505	5.4967	7.12	5.8921	3.437	5.4316	7.5081	6.8663	6.1631	6.2455	10.295	5.5188	6.5423	11.9506	4.9141	6.0974	7.5229	7.2934	5.8135	5.2307	10.8127	7.1153	6.7304	7.5499	5.5558	7.2802	7.9589	7.6061	7.5963	4.3154	5.5398	8.4473	5.6702	6.4785	6.4545	9.5245	5.7296	8.1082	8.7512	6.5421	7.5087	8.744	8.8912
PF3D7_0711200.mrna1_1	PF3D7_0711200.mrna1_1;564	564	6.6847	8.1746	6.9579	5.0674	4.9069	5.8311	7.9017	5.9352	5.5853	9.0807	4.9093	9.357	5.9105	3.7845	5.6991	8.1293	6.1647	4.6276	5.3198	5.257	7.627	7.0752	7.6465	5.9479	5.4893	4.9635	5.8004	6.0354	4.9873	7.1181	7.8271	7.6908	6.5206	4.7549	4.1771	4.1102	4.1651	5.2939	7.4018	8.2312	3.862	5.5135	5.6404	7.1627	6.0817	4.9074	5.3498	7.8935	6.0738	7.2683	5.5232	11.0969	5.926	5.7315	12.0578	5.2672	5.193	7.645	6.7556	6.4772	5.1542	7.2769	8.0978	6.0527	7.0626	5.2083	7.1632	10.2715	7.0979	9.571	4.9523	4.7538	9.3899	5.9208	6.8161	6.2871	9.579	7.6682	7.3909	8.0877	5.8696	8.4107	10.6481	8.3844
PF3D7_0711200.mrna1_1	PF3D7_0711200.mrna1_1;565	565	7.9531	10.1726	5.9442	6.8602	7.7976	6.9229	9.2237	6.8668	7.3539	7.6253	6.0435	8.9673	7.8625	6.1675	6.6709	10.2361	6.4029	6.116	4.6971	6.1148	8.8136	8.2034	9.0057	5.8812	5.2284	3.8339	5.5963	4.7004	6.6115	8.0111	9.5897	9.277	7.1334	6.6768	4.62	4.6826	5.4097	5.9561	8.7564	10.0919	4.2683	4.6781	7.2879	6.7936	5.6115	5.9575	6.0457	7.8391	6.201	7.4055	5.479	13.259	6.3402	7.7777	12.3925	5.4101	5.9916	7.245	7.2475	5.8107	5.076	7.3211	8.8658	6.3388	6.4866	6.4735	7.9711	10.5915	7.5331	8.6432	4.4074	5.9616	8.2324	6.2817	6.1859	6.696	8.3671	7.6513	6.9079	7.6186	5.6682	8.7106	10.6262	8.1923
PF3D7_0711200.mrna1_1	PF3D7_0711200.mrna1_1;566	566	7.1069	10.3477	7.0862	8.3649	8.5569	6.7103	8.64	6.5833	8.0961	7.5977	6.0648	9.2526	9.2431	8.5957	7.2425	10.0042	7.2198	7.1438	5.5638	7.5469	10.0381	8.286	9.4601	7.2316	5.306	7.3787	5.3516	3.7719	6.2132	8.8612	9.4766	9.1595	6.7089	6.0875	7.3956	6.033	5.8848	6.4661	9.8362	10.5851	4.9184	5.4063	6.8738	6.0719	5.8726	6.6757	6.2915	9.1247	8.1292	7.641	6.0239	12.6476	5.921	6.5902	12.1361	5.2437	5.8367000000000004	9.8094	7.7599	5.852	5.6008	7.2916	8.2469	8.5838	8.967	7.0375	8.2493	10.5747	8.6311	9.3119	6.0851	5.9725	11.1798	6.3248	6.8617	6.023	8.4676	6.9993	8.5288	10.0485	8.2831	9.0125	11.0619	9.844
PF3D7_0711200.mrna1_1	PF3D7_0711200.mrna1_1;567	567	6.5106	9.5578	6.1979	9.5919	7.6498	6.0548	8.1634	6.939	9.9455	6.9759	4.7093	9.2476	9.7899	9.3782	6.1148	9.4241	7.3604	7.8335	6.3568	6.5735	7.8934	8.8331	9.5642	7.7635	4.8465	5.1457	4.0126	5.0544	7.073	8.2451	10.0215	9.6607	7.3859	5.605	5.2091	5.151	6.85	6.5529	7.7242	9.5863	7.7731	7.121	7.7397	6.1731	6.0343	6.3248	6.1189	9.7408	6.1936	7.676	6.7588	13.738	5.8427	6.5603	9.1814	6.0437	5.1583	10.2633	7.4462	5.4353	5.4433	7.861	6.9092	7.1341	6.979	6.0879	7.646	10.1155	6.9925	7.712	6.3849	6.4335	10.0179	7.0867000000000004	6.6585	6.2397	8.1051	7.1724	7.6212	8.8343	5.9322	8.2561	10.7957	9.3954
PF3D7_0711200.mrna1_1	PF3D7_0711200.mrna1_1;568	568	7.1821	9.936	6.9965	9.3046	4.4303	7.6115	5.8017	5.7782	3.3147	7.4757	6.1639	5.9298	9.5214	4.8465	7.7419	6.949	5.9814	7.6095	5.8758	6.7968	10.7781	10.0122	6.0525	6.8749	5.8861	2.7887	5.3723	5.4874	6.8564	7.8041	11.3898	6.5862	6.6576	5.3851	5.488	4.7501	5.6505	5.89	5.9236	9.0139	5.6331	6.2309	7.027	5.6579	5.6628	8.6433	6.9199	6.0045	5.4867	6.7109	5.4515	12.1307	6.5376	6.9233	7.8809	8.7597	6.2197	9.978	5.1457	5.1493	5.7934	7.7813	7.9273	7.6151	7.6911	6.6238	6.1613	7.5488	7.4151	8.2203	7.8697	5.3642	10.3644	4.9054	6.3747	6.5404	8.672	7.3913	7.8846	8.8583	6.0712	6.3939	8.0041	9.7723
PF3D7_0711200.mrna1_1	PF3D7_0711200.mrna1_1;569	569	7.7551	9.0686	5.9074	9.8901	7.1584	7.51	6.1175	5.8291	5.805	8.576	6.5477	6.4067	10.4685	7.7547	7.912	7.5823	6.2525	8.7222	6.3554	6.4899	12.257	9.3925	5.4529	7.3917	6.7103	5.9896	5.9639	4.5963	6.973	10.1778	12.26	4.7436	7.1831	6.5995	5.7126	6.4848	6.1709	7.6975	6.8479	8.6499	5.9362	5.1671	5.645	5.9057	7.0707	6.0097	7.4457	6.2493	9.6498	7.7928	5.726	12.4987	6.5718	7.6921	5.9331	5.4774	5.4243	9.7791	5.922	5.6999	5.6753	7.8573	7.9421	6.8507	8.2979	5.851	5.5653	7.3356	6.776	6.4786	4.7565	5.8243	10.4484	6.7018	5.96	5.8977	9.3503	7.4045	8.0851	9.0256	6.1185	6.6187	8.1035	9.4367
PF3D7_0711200.mrna1_1	PF3D7_0711200.mrna1_1;570	570	7.2121	7.7359	7.0498	8.1586	5.7466	7.6154	6.045	5.3306	4.9612	7.3905	5.4857	6.295	8.3448	6.8061	8.0627	5.5176	6.8639	8.2767	5.7339	6.4959	9.7339	7.9039	7.0912	7.6107	4.7777	5.1006	4.8384	5.0747	6.7211	7.4274	10.9674	7.3169	7.4325	6.031	5.4423	4.0781	6.0557	8.0915	6.9294	7.671	6.3422	5.5002	7.7118	5.4246	6.3651	6.1556	8.2076	6.2904	5.8271	7.5692	5.2032	13.5903	7.4276	8.1881	6.1777	5.9158	6.3406	11.0247	5.5512	5.8914	7.1225	7.005	9.982	6.8562	8.263	5.7142	5.8063	8.4373	6.591	7.569	6.14	7.1336	10.6998	7.5881	6.1402	7.3071	8.1378	8.2214	7.1977	9.1379	6.2996	6.9161	8.7185	8.1113
PF3D7_0711200.mrna1_1	PF3D7_0711200.mrna1_1;571	571	6.5593	6.0635	6.9275	10.0358	5.2311	6.7679	5.3323	6.1493	4.8644	7.3119	5.3576	5.0879	10.3258	5.8777	6.6996	5.942	6.304	6.5474	5.477	6.0951	8.8719	5.5738	7.9799	6.9808	6.2806	4.0356	3.5717	5.4459	6.974	7.4591	7.3939	8.1972	7.117	6.6986	5.5889	3.9782	5.6588	6.0809	6.6852	5.6625	5.0255	6.5364	7.0953	6.1278	5.7669	6.8859	6.7163	6.416	5.5838	6.7708	5.6401	12.6145	5.8495	6.923	4.5416	6.963	5.7051	5.85	5.6097	5.0197	6.5507	7.8927	8.5116	7.2866	6.0288	4.8359	5.0343	7.5816	9.0844	6.0407	6.1018	6.1641	7.6964	6.0725	5.963	6.5087	7.2581	6.548	7.07	7.3893	6.1087	6.1158	8.1304	8.5352
PF3D7_0711200.mrna1_1	PF3D7_0711200.mrna1_1;572	572	6.1745	6.5318	5.2898	9.9046	4.8861	6.1554	5.7758	6.0186	3.7452	5.8148	4.5491	4.7981	10.2938	3.9184	5.7965	4.7043	6.0911	5.0777	4.0755	6.0488	7.6533	5.2422	4.8495	5.9864	3.925	3.6792	2.9837	3.157	6.5671	6.0985	6.2022	4.3757	6.2826	5.0644	4.6513	2.275	5.742	4.7918	6.7515	6.0402	6.3549	5.1775	5.3878	5.9143	4.9928	5.5717	6.6387	5.1946	5.1081	6.1212	5.7991	12.4394	4.1035	6.7888	5.2426	5.9491	5.6404	6.7207	5.3837	6.1473	5.1073	5.4346	6.2479	5.765	9.3325	6.1289	5.193	7.2575	5.4931	6.08	6.4258	4.5404	6.8722	6.3577	5.9944	4.2095	6.5934	6.1783	6.3702	9.2349	5.0054	5.4525	7.7917	5.1424
PF3D7_0711200.mrna1_1	PF3D7_0711200.mrna1_1;573	573	6.3703	5.9148	5.7816	8.1938	5.0613	8.3524	4.0347	4.8074	2.0772	6.0817	6.2595	5.6308	7.8618	4.4216	8.4913	4.8258	4.8728	5.8851	4.7268	6.5938	5.6191	4.433	4.6576	8.2484	4.1771	4.3576	4.7608	3.5135	6.3686	6.2551	6.7891	4.0233	8.0163	5.2525	4.2713	5.3951	2.9782	5.7816	5.3374	3.6229	5.0535	4.851	5.0023	4.033	4.4938	5.1461	5.7798	5.0742	3.3491	6.6873	5.4995	10.9445	6.353	5.6194	4.1938	5.4552	5.1156	6.8461	5.8755	5.4239	5.3764	6.3395	6.9798	5.275	7.3756	6	4.275	7.8845	5.6968	6.2817	5.8839	5.7779	7.9431	3.842	5.6235	5.3823	6.1058	5.5847	4.7527	8.0802	6.203	5.7126	7.5989	6.7257
PF3D7_0711200.mrna1_1	PF3D7_0711200.mrna1_1;574	574	5.5226	5.8079	4.2705	6.7456	3.6334	9.1088	4.6212	3.2585	3.319	5.9378	5.2839	4.1169	6.1449	3.3964	8.5812	4.3327	4.7918	3.7981	5.6261	5.4226	5.5447	3.7602	4.4581	5.4283	5.3399	3.3377	3.7225	4.2585	6.6755	6.1249	5.7753	2.7634	5.6826	4.861	4.0303	3.9754	4.7164	5.5641	5.7167	4.2802	3.7366	4.8079	5.6545	3.7687	4.4067	5.1914	5.9074	4.5509	5.2589	6.2908	4.1851	5.939	8.6183	5.7142	4.1359	4.14	6.1479	4.8753	5.4386	3.7634	4.5484	5.4689	4.3356	5.5333	4.6479	6.1948	5.0365	6.3268	4.1326	3.9439	4.2102	6.1953	7.3298	5.0985	5.2761	4.228	5.7923	5.1751	5.3118	3.0179	5.8765	4.2869	7.2198	2.6159
PF3D7_0711200.mrna1_1	PF3D7_0711200.mrna1_1;575	575	5.0299	6.0135	5.5521	5.2787	2.7506	7.6046	5.3621	3.3016	1.9069	5.6848	4.2728	4.4944	4.935	0.189	7.6126	5.3614	4.8032	5.3975	4.3038	6.8774	4.8938	4.3089	3.6736	4.9986	5.4594	2.6736	3.2311	5.1293	6.6886	5.0896	5.6395	1.3785	5.6229	4.9453	4.3125	5.9088	5.2475	4.4588	5.3309	4.8938	4.497	2.3363	5.0032	3.8629	2.6253	4.9481	4.9551	6.0974	3.0426	4.009	5.3273	4.8192	0.7908	5.7425	5.0184	4.9787	4.6809	4.9355	5.1969	7.0044	6.2246	5.1755	7.8995	4.1938	5.7973	5.1268	3.4383	8.7513	4.4757	4.4796	4.2972	5.0798	5.8592	4.6713	7.099	5.2619	5.2563	8.124	5.6144	5.3813	5.2847	4.6247	9.6309	4.0704
PF3D7_0711200.mrna1_1	PF3D7_0711200.mrna1_1;576	576	5.7137	5.3473	6.1214	3.5223	3.557	7.9432	7.9947	3.2869	3.851	6.0732	5.5182	6.9241	4.0764	4.6041	8.1321	8.4372	5.2906	5.8432	4.4182	4.9444	5.7206	3.9449	5.1918	5.5258	5.2437	4.861	6.3531	3.9383	6.3432	5.4243	4.1202	4.3951	5.5558	5.4353	4.8043	6.067	3.7323	4.5329	5.5217	3.7729	4.1969	4.7328	4.7949	4.5254	4.2388	3.4621	5.4822	5.4131	4.8248	4.8861	7.4094	4.0144	6.1326	7.1759	5.0475	4.3702	6.8107	4.5033	4.7004	4.6124	6.3813	10.2291	6.8184	3.842	6.1697	4.1481	5.3792	5.7716	4.1938	3.8053	3.106	6.7075	4.7708	3.6758	4.6053	6.5423	9.9119	7.0092	5.4246	7.0034	4.62	2.6485	6.4707	4.5254
PF3D7_0711200.mrna1_1	PF3D7_0711200.mrna1_1;577	577	6.6495	6.4405	6.8075	5.0184	2.7093	9.8608	10.1249	3.4222	4.2273	6.9979	9.219	10.5127	5.2854	4.281	10.4449	10.9288	4.3561	10.5034	4.645	10.6041	6.8378	3.8094	8.3409	10.6353	6.808	6.0864	10.5301	4.811	10.9132	6.3298	4.5173	7.8696	10.6358	6.9759	6.9083	10.3622	4.0747	6.0813	7.9945	5.9107	5.5699	4.7382	5.969	7.0546	5.6044	3.6392	6.2196	7.5729	4.6182	4.0618	10.0798	3.7355	8.8524	8.2007	8.4375	3.8156	9.1743	6.4048	5.3406	7.1682	8.3948	12.7004	7.0832	7.085	8.0794	5.5339	5.1156	6.9592	5.4063	8.2907	3.5692	9.5353	7.4404	4.3889	8.0051	8.3554	11.8951	6.2994	5.8582	9.6631	4.8053	5.2114	7.625	3.4383
PF3D7_0711200.mrna1_1	PF3D7_0711200.mrna1_1;578	578	6.4612	5.2342	5.8425	4.1611	3.9846	9.443	9.282	4.4155	2.6276	6.5498	6.4119	9.69	5.025	3.3161	9.55	9.955	4.7671	6.3828	5.5072	5.9069	5.3063	3.9891	6.718	7.9021	6.4087	4.8006	8.5423	4.3695	6.0712	5.2559	4.756	7.3733	7.6163	6.8272	4.6392	8.5392	4.812	5.0374	7.4156	4.1309	5.2161	4.6826	5.3423	5.1623	4.4168	4.5564	4.1268	7.7088	4.1731	4.6865	8.8056	4.9505	4.7913	7.2201	5.9752	3.842	8.5705	5.9103	5.8074	4.915	7.9516	12.3969	5.3937	5.4124	7.7245	5.3071	3.9165	5.1404	6.3675	4.8115	5.2254	8.2541	5.9222	5.4456	4.4944	6.9365	11.6823	6.0942	5.6141	8.7883	4.4209	4.7533	4.6899	3.3262
PF3D7_0711200.mrna1_1	PF3D7_0711200.mrna1_1;579	579	5.9141	5.5435	5.1518	5.153	2.8176	8.1902	8.1436	3	4.0383	6.097	5.6366	8.325	3.1843	3.8115	8.6506	8.7889	4.26	5.7637	3.9681	3.4841	5.193	3.6334	6.2591	5.5323	5.774	2.5484	7.4607	4.554	4.5826	5.7098	6.0747	2.9819	5.8812	6.3092	4.2472	8.0643	4.3785	3.5261	6.4401	3.466	4.3971	4.1506	5.0989	4.7181	5.2623	4.1252	4.4731	5.4647	4.2418	3.6041	8.3054	4.5934	5.4016	6.6813	5.2079	4.2502	8.4318	5.7317	5.3423	4.6719	7.1775	11.3272	4.6826	4.917	7.0028	5.359	4.585	5.9572	4.9864	5.0951	2.6088	7.1065	4.6848	5.3441	4.847	7.0918	11.0324	4.5072	5.8989	7.9953	4.4012	4.9088	5.6203	5.153
PF3D7_0711200.mrna1_1	PF3D7_0711200.mrna1_1;580	580	5.6927	4.8802	5.3916	4.3477	3.4673	9.5279	8.2547	4.4107	2.7268	6.414	6.5361	8.8562	4.6177	3.5509	9.4316	9.5793	5.1847	2.9891	3.848	3.7463	11.8797	4.0233	7.4126	5.0644	8.071	3.8369	8.6686	4.0815	5.7892	11.3991	4.7554	6.9137	4.5435	8.4456	4.0383	8.6684	5.3241	4.6993	7.3214	4.6713	4.7565	4.1659	3.4168	4.861	4.9444	4.5204	4.5521	6.7296	4.5765	5.6144	8.5939	4.5185	5.7363	6.5817	4.3834	2.1408	8.5769	5.2593	4.6696	3.6404	6.8938	11.5409	6.1069	4.9819	7.6135	4.2319	3.8329	4.7377	5.4479	5.3237	4.9704	8.7231	5.7779	5.1969	5.1763	7.3576	11.1581	5.7398	5.3241	8.2227	3.6135	4.6724	5.6865	4.3764
PF3D7_0711200.mrna1_1	PF3D7_0711200.mrna1_1;581	581	6.4875	4.849	4.852	4.717	2.3757	8.7795	7.6489	3.0054	2.7845	6.242	6.5108	8.2951	4.6616	3.9891	8.9112	9.1019	4.7181	4.2854	3.6588	4.2411	5.5151	4.5838	6.5601	4.3356	4.5466	4.3147	8.1033	4.6282	4.9079	4.9117	4.8161	5.888	3.905	4.7565	4.1185	7.6015	4.3406	4.8074	7.1119	4.4436	4.3356	4.7214	3.5777	5.1667	4.0968	2.8359	5.087	6.2946	3.1985	3.1603	7.833	5.0255	3.5059	6.4456	5.5245	4.3827	8.6118	4.7506	6.1119	3.8728	7.0389	10.8633	4.033	5.3656	6.6337	4.135	5.0063	4.9317	4.9882	5.1043	4.0841	8.1269	5.5345	4.5435	5	6.3056	11.4622	4.0426	6.5956	7.4074	3.1875	4.272	4.7082	4.8914
PF3D7_0711200.mrna1_1	PF3D7_0711200.mrna1_1;582	582	4.7892	4.5963	5.5765	4.7257	3.3632	5.6279	5.3216	1.848	1.7698	3.3219	2.8797	3.2913	5.2716	2.6346	5.9179	5.6358	4.7137	0.6229	4.9054	4.8841	5.2048	4.1227	4.8001	4.1359	5.0678	3.4343	4.8968	4.5729	4.9602	5.0383	5.3477	4.7015	3.7918	5.3208	5.6531	3.8022	4.6404	3.4236	5.1579	3.4777	3.9241	3.5753	5.0259	4.8181	2.5922	4.8232	4.1001	4.3462	3.8826	3.1043	5.116	4.6017	2.8012	4.701	4.0286	3.4568	4.7279	5.1875	5.2772	4.6616	5.3799	7.3285	3.2884	5.1387	1.6229	4.9026	4.5236	5.7241	3.8053	4.6826	3.8001	5.5847	4.9011	5.3653	4.7613	5.3868	8.4653	5.1218	4.8304	3.861	3.5361	4.3161	2.1408	3.2585
PF3D7_0711200.mrna1_1	PF3D7_0711200.mrna1_1;583	583	5.6185	5.3158	4.6171	4.6294	3.8166	4.9782	5.5388	1.4168	3.4944	5.2566	4.0453	3.7824	5.1264	2.6758	6.1027	5.4912	4.557	3.6633	4.1603	4.3498	5.5671	3.7761	3.6299	3.1506	3.7814	4.0144	4.6363	4.5008	4.4283	5.3085	4.5898	1.433	4.144	5.2114	5.3761	2.3161	3.9486	4.7861	5.797	4.1803	3.2296	4.6282	4.9345	4.0259	3.116	3.1683	4.6943	5.4195	4.1739	3.8659	5.5264	4.7436	1.669	4.5981	4.5668	3.4542	4.5951	4.2257	4.95	4.845	4.3519	8.4143	4.7861	5.2517	4.7719	4.0206	4.2172	4.4588	3.9991	1.852	3.4621	5.9816	2.9598	5.2012	3.8826	4.3743	7.6606	4.4449	4.9537	4.8782	4.3327	1.7398	4.3723	2.6299
PF3D7_0711200.mrna1_1	PF3D7_0711200.mrna1_1;584	584	5.8217	5.393	5.1342	4.6582	2.9011	4.4336	4.5644	3.6462	3.858	5.3854	4.8575	5.0938	4.3882	3.7824	5.4676	5.246	5.0832	3.8826	3.4114	4.9406	4.9208	4.2426	3.7225	5.2983	4.382	3.3291	4.2487	4.3785	3.7866	4.84	5.2475	2.991	4.4283	5.6505	3.254	3.8349	3.7431	2.275	5.5683	2.5922	4.0951	4.4067	4.4033	3.6276	2.5705	3.7015	4.9198	5.3245	5.1144	4.3632	5.1239	4.3834	1.9298	4.7153	4.6011	2.2296	4.5484	5.0712	5.2016	4.9864	5.2895	6.229	2.2388	5.4944	3.6803	5.607	3.8319	3.8768	4.7517	4.8032	5.2931	4.5638	3.6519	3.6938	4.5078	5.0405	6.8495	4.6182	5.4063	4.2149	5.6642	4.5564	5.1276	4.5097
PF3D7_0711200.mrna1_1	PF3D7_0711200.mrna1_1;585	585	7.3591	5.7716	4.985	5.2821	4.0934	5.1227	6.0659	3.842	3.4673	5.0674	5.4558	3.8846	4.6421	2.9855	4.6887	5.6082	5.1867	3.8298	5.0947	3.9653	6.9035	5.0027	4.649	4.845	5.4373	4.2388	5.2464	4.6106	3.757	6.8971	5.0259	4.1715	4.4489	4.5874	4.7602	4.1554	4.843	5.375	4.861	5.8382	5.0365	5.489	4.7328	4.4712	5.4783	4.8379	4.5398	5.7716	5.2098	3.5801	4.8684	3.3909	3.5084	4.6786	5.3892	3.5484	5.1867	5.6949	5.1131	4.8374	5.4111	7.176	3.9551	5.1993	3.8156	5.1759	4.3334	4.3212	3.5185	3.9439	4.5807	5.8171	5.0626	4.6276	4.1843	6.1041	7.2976	4.8861	5.5242000000000004	5.0887	4.4222	3.7824	5.3363	4.7219
PF3D7_0711200.mrna1_1	PF3D7_0711200.mrna1_1;586	586	5.594	4.796	4.1538	4.1285	0.5059	4.9397	4.7803	4.3554	3.3964	6.4051	4.0781	3.2479	5.4366	3.4751	4.6993	4.991	4.8369	3.9551	3.272	3.7929	4.2608	4.292	5.3082	4.9241	5.0592	5.0657	4.4976	4.6171	3.6124	5.7013	5.6041	4.0496	4.2705	5.3813	4.3031	4.9745	5.554	4.3327	5.157	3.2172	5.1223	3.5361	5.7758	3.8094	4.4363	3.9672	4.5392	5.135	5.0317	4.0135	6.3377	5.0422	4.7991	6.031	5.0027	4.4019	3.6938	5.9059	5.3607	5.2265	5.0887	7.1691	5.5931	3.9298	5.2176	4.3349	4.9059	4.5945	4.0391	5.4087	4.3923	5.4303	5.3889	5.5382	5.6554	4.4046	7.7734	4.5217	5.2735	5.5537	4.6369	3.6229	5.3923	4.9122
PF3D7_0711200.mrna1_1	PF3D7_0711200.mrna1_1;587	587	6.0757	5.7043	4.6047	5.5043	4.0687	5.7331	4.0418	3.7452	3.254	5.2502	4.4925	4.1619	5.4094	2.7485	5.029	5.2223	4.8846	4.3434	3.6253	4.8861	4.9968	4.275	5.116	5.4373	3.7666	3.3349	4.7613	4.4026	4.0479	5.717	5.8296	2.7677	5.7798	3.6276	4.1119	4.2839	4.2403	4.5008	4.6235	4.4107	0	3.4463	4.2585	3.0161	3.9718	3.8369	4.0618	4.6656	2.9946	4.4026	2.8934	4.7361	4.1449	10.1174	4.7263	5.0299	2.8278	6.7961	5.5527	4.4601	5.5273	6.1081	5.565	3.7225	4.3125	4.9035	3.9588	5.7298	4.1898	5.2705	5.017	5.4883	6.9024	5.78	4.2772	4.3792	7.4711	5.6693	5.5987	5.1763	3.3176	4.8273	5.0444	5.8169
PF3D7_0711200.mrna1_1	PF3D7_0711200.mrna1_1;588	588	6.3473	4.943	4.1326	5.1831	3.1276	4.8836	5.2288	4.4249	1.3219	5.281	5.0094	4.5729	4.6668	3.8309	5.1022	5.3961	4.9059	4.4874	3.0721	4.4243	4.7458	3.5008	3.5558	3.2645	5.5388	0	4.6398	4.6094	4.4195	4.811	5.2304	5.3576	3.6147	5.0976	3.8856	4.3349	3.706	5.434	5.935	4.025	4.5179	4.0453	4.5595	3.7192	4.3903	5.3423	5.5702	4.5692	4.6594	4.6938	3.9551	4.3498	4.2502	8.9538	4.3681	5.2891	5.0985	5.1081	5.44	5.0609	4.9509	5.8921	4.8914	4.1367	2.846	4.1906	4.9764	4.4983	5.0747	5.3854	4.859	5.405	4.5892	4.7126	4.4522	5.6854	6.1894	5.6611	5.5314	2.025	5.7642	4.2906	4.9016	3.8953
PF3D7_0711200.mrna1_1	PF3D7_0711200.mrna1_1;589	589	6.0195	4.7929	5.3291	6.132	3.5385	3.8963	6.07	5.0866	3.8309	7.024	3.6485	4.4046	4.5945	3.3799	4.4899	5.3331	5.1497	4.435	6.1997	4.3743	4.3611	5.2441	5.1763	5.1755	4.6433	3.4236	4.6177	4.6611	4.8263	5.0483	5.3356	5.2067	5.1875	5.3366	6.5297	4.0126	5.5276	3.7495	4.1747	5.193	5.6156	4.7756	5.7671	4.2705	4.1875	6.5215	4.9435	5.5298	3.9098	5.0409	4.6865	5.2563	4.0418	9.2242	4.9364	6.4062	4.1906	6.211	5.6772	5.213	5.1655	6.5474	4.7803	5.2939	4.189	5.0811	5.3858	4.935	4.6088	5.813	6.1643	4.7913	6.6963	5.0117	6.3716	6.0002	7.0599	5.9203	5.6179	5.9453	5.4472	4.433	5.1595	5.4906
PF3D7_0711200.mrna1_1	PF3D7_0711200.mrna1_1;590	590	5.7369	6.0944	3.943	5.581	3.1619	3.319	5.7939	5.1863	4.6988	5.9639	3.3519	4.5248	5.7968	3.9317	4.9303	5.6927	6.363	4.4699	5.1691	5.405	4.2388	4.7929	5.1493	4.9864	4.3074	3.1127	4.8664	4.7661	5.4148	5.1363	5.8817	4.7845	4.5644	4.7049	5.3423	4.7876	4.5273	4.8953	5.2091	4.3096	4.6305	4.9486	5.6522	3.3219	4.464	4.8349	4.4502	5.9243	5.5729	4.0687	5.517	5.2083	5.1973	8.9745	4.6467	5.3999	5.1018	5.9656	5.9317	5.7336	5.5865	4.4627	5.6398	4.8074	4.6628	5.4063	5.0148	5.9064	4.0339	4.9959	5.6823	5.2675	5.9416	4.9359	5.6533	4.1424	6.1593	5.342	6.2307	5.6147	5.2608	5.3792	6.7814	5.1659
PF3D7_0711200.mrna1_1	PF3D7_0711200.mrna1_1;591	591	5.8048	5.2126	4.9649	5.6197	4.1432	4.6854	5.8314	4.7312	2.9764	6.0966	2.3045	4.9649	5.9038	4.4666	4.3757	5.0544	5.0622	5.3085	3.7082	0.9486	4.862	5.4783	5.9925	5.1965	5.0139	3.9846	4.8846	3.925	4.5789	4.6485	5.9143	4.3923	5.9766	5.1293	5.2946	4.0259	4.669	5.8999	5.2824	3.85	3.121	3.98	4.1906	4.4463	5.0215	5.4886	4.749	5.8255	4.9136	4.7793	5.0566	4.8644	2.8699	9.266	4.2502	6.2572	3.5801	5.8912	5.2675	5.1169	5.0018	5.3533	5.4413	5.157	5.4043	5.4617000000000004	4.1675	4.281	4.6094	4.4686	6.479	3.9764	6.5859	5.2902	5.6179	5.5185	6.0538	4.3806	5.537	5.2338	3.4841	4.4202	5.7808	4.5832
PF3D7_0711200.mrna1_1	PF3D7_0711200.mrna1_1;592	592	5.7808	4.9265	4.4899	5.0955	4.0286	4.4816	5.342	4.9556	2.7355	4.0426	4.5981	3.0875	5.1863	1.9561	6.5567	5.2713	4.1359	3.5398	4.1787	5.2392	4.4189	4.9103	5.2634	4.8836	4.9355	4.193	3.4751	3.0925	5.1416	5.4243	5.7816	3.8001	4.9873	6.1254	4.5957	2.0286	4.0566	4.5801	5.342	5.2137	5.3416	4.2615	5.4009	4.8104	3.8176	4.985	7.3678	4.9184	5.5166	5.5106	5.1127	5.4656	4.9914	9.1073	4.2555	5.5279	4.1367	6.6327	5.2544	4.121	5.8176	5.4819	5.7347	5.9079	5.0828	2.6758	3.846	5.0755	4.7634	4.649	5.8367000000000004	5.5659	5.8372	4.2824	5.0259	4.814	6.6622	5.522	5.2728	6.0826	4.8349	3.5185	5.2399	5.0828
PF3D7_0711200.mrna1_1	PF3D7_0711200.mrna1_1;593	593	5.9686	5.8084	5.0644	4.9241	2.4383	2.8758	4.9869	4.9269	2.7803	6.3158	4.4296	3.511	5.2392	1.757	4.0356	4.4429	4.8425	4.225	4.4796	5.0772	4.6809	2.3045	4.6758	4.5674	4.7208	4.0738	4.9495	4.0418	6.34	4.3611	5.3491	4.1906	4.6775	4.8545	5.5503	4.6433	4.5304	4.2728	4.9823	4.5021	4.7671	3.8807	5.2052	4.6542	6.8435	4.6542	2.7137	6.1763	3.9828	5.5656	3.7645	4.5613	5.4276	8.1062	4.8309	5.4107	6.0295	5.3796	5.3452	4.8977	6.6776	5.4269	4.3154	4.3349	2.1731	5.2091	4.6736	5.605	5.2087	4.4263	4.6871	5.5916	5.292	5.2946	4.889	6.1487	5.8445	3.9964	5.057	5.3649	4.5173	3.3688	4.9832	6.3302
PF3D7_0711200.mrna1_1	PF3D7_0711200.mrna1_1;594	594	5.5478	4.7186	5.0072	4.7388	2.7137	4.9662	5.1671	3.903	3.8258	5.489	4.3327	2.9855	5.0479	3.858	5.4614	4.2133	5.2211	4.2024	3.9364	5.2612	4.9519	3.7181	4.3992000000000004	4.2683	5.441	3.4931	4.7751	4.5957	3.0635	5.144	4.8885	4.4809	4.554	5.4998	4.7393	4.0426	4.963	3.6859	4.2728	5.1223	3.7623	4.439	5.0492	5.1156	5.6241	4.7021	5.4594	4.6352	4.1432	6.5258	4.2638	4.7463	3.557	6.9639	4.7861	5.1185	4.7597	5.319	5.8462	3.5765	5.1502	5.2184	4.5441	5.4545	4.9741	4.8166	3.7004	4.263	4.9672	3.4529	4.6977	4.4816	3.7236	5.7068	4.6651	4.5814	6.1979	4.8197	6.3937	4.9307	3.6724	3.4686	4.8909	4.5951
PF3D7_0711200.mrna1_1	PF3D7_0711200.mrna1_1;595	595	5.7853	3.904	5.1707	4.7949	3.0652	3.5789	4.887	3.2048	0.251	5.0448	4.9406	2.4777	4.8938	1.9928	3.6147	4.7618	3.9764	4.14	1.5607	4.1819	5.0063	4.1723	5.4838	3.6299	4.701	3.7214	4.3533	4.0054	4.4107	4.9878	4.706	6.2215	3.861	1.8797	3.7824	3.0909	3.0875	4.4705	5.1803	3.8982	4.8895	4.4323	4.1001	4.0815	3.6381	4.4403	5.0734	4.7219	3.851	3.7666	4.6129	4.6554	3.0514	6.7305	4.6398	3.5668	5.0045	5.2931	5.1272	4.9672	5.2593	5.0352	4.2203	5.1052	5.4162	4.5398	3.3813	4.8768	4.4764	4.5466	4.8919	4.1779	4.6639	4.5711	5.3999	4.6622	6.141	4.2024	6.0961	4.8773	5.1185	4.0426	4.228	4.0661
PF3D7_0711200.mrna1_1	PF3D7_0711200.mrna1_1;596	596	5.4012	5.1855	4.8186	4.7761	4.729	3.6473	5.189	2.696	1.8074	6.4068	4.8802	3.7485	4.4931	2.9709	2.6508	5.6185	4.5179	4.464	3.5874	2.6206	4.0356	5.5348	4.2957	3.6473	3.851	3.0807	2.991	3.9298	5.0081	7.2023	4.5398	3.8339	5.4825	4.706	3.5497	3.3248	4.6651	4.4141	4.95	5.2902	4.0968	2.541	4.9593	3.1457	5.3597	3.9059	4.7087	4.7192	4.8982	4.3291	5.106	3.4944	2.5922	9.1066	3.9117	4.0054	5.366	5.2798	4.9923	2.6462	4.6017	4.8309	4.7618	3.6633	5.1367	4.588	5.0913	4.7913	4.7527	4.0858	4.1465	5.1514	6.1536	4.2928	4.98	4.6859	5.7393	5.467	5.6966	4.5447	4.1562	0.7824	4.5466	3.1227
PF3D7_0711200.mrna1_1	PF3D7_0711200.mrna1_1;597	597	5.6747	5.0405	5.2806	5.0255	3.0909	3.7581	4.8012	4.1326	1.8953	4.9741	3.7824	2.3277	3.5957	4.9519	3.6679	5.5154	3.8875	3.5122	4.7975	3.4423	5.9683	5.4145	4.4653	3.2898	5.813	2.8699	3.7918	4.079	4.8273	5.3985	4.6622	3.3132	4.0841	5.114	5.0527	2.5135	4.3413	3.8359	4.8048	5.1981	4.5892	4.4634	4.4303	3.6554	2.5656	4.4588	4.3009	4.5348	4.3909	4.6247	4.9274	3.9919	3.0268	5.1052	4.2861	2.7071	4.5103	5.7208	5.6381	4.6496	5.2122	5.8841	4.9098	3.9477	3.858	5.1542	4.1787	4.9345	4.5886	3.2795	3.0755	5.3122	4.5607	3.8807	4.3875	4.6792	5.9556	4.0009	4.9388	4.1268	4.4195	4.2517	4.8037	4.2211
PF3D7_0711200.mrna1_1	PF3D7_0711200.mrna1_1;598	598	4.7618	5.0201	5.2649	3.9439	2.5993	3.1457	4.9681	4.0712	2.5311	4.8787	3.9764	1.0426	5.3875	1.4114	2.7398	4.7845	5.3523	4.3604	4.1309	3.6949	5.1659	3.991	2.1243	4.281	5.1755	1.4594	2.025	4.6502	5.2861	4.3547	5.5416	2.8359	3.8777	4.7192	4.2388	3.0738	1.0566	2.1763	4.1946	5.0853	5.2746	3.9079	3.844	4.3045	4.135	3.2357	4.6954	4.4283	4.5135	4.9174	4.8615	4.8089	2.8679	4.6736	3.5248	4.4469	5.2001	5.1006	5.2832	4.8001	5.1795	5.1181	4.6565	5.223	4.0942	4.9727	4.0755	5.1194	5.2399	3.8679	4.1611	5.1169	4.0531	2.3103	4.8032	4.4128	5.1367	4.5354	4.4269	4.2698	3.6206	3.3785	5.6767	5.1473
PF3D7_0711200.mrna1_1	PF3D7_0711200.mrna1_1;599	599	5.436	4.6982	3.8115	4.723	1.0286	4.8822	5.0989	2.8156	1.3045	3.2311	3.9891	3.5059	3.9672	3.0618	4.2024	4.3111	4.9103	2.4168	4.8048	3.6369	4.5298	2.9964	3.9107	5.489	4.4764	3.3937	4.5385	4.61	4.157	3.8237	5.4893	2.5059	3.1408	4.8885	3.9326	4.0135	5.0193	4.0072	5.0018	3.7355	4.4848	4.1961	4.6548	4.1538	3.8953	3.4738	4.121	4.7618	4.2623	3.3074	5.1647	3.2342	3.1731	3.6462	4.858	3.5286	4.1235	3.756	5.2277	3.2735	3.85	4.0383	4.0197	5.4967	5.1412	5.9796	4.9519	3.9155	5.3198	4.0841	3.1875	4.5027	3.1473	5.4663	5.6194	4.7777	5.6366	3.4777	4.6041	4.0161	4.4983	3.0925	4.3377	3.6358
PF3D7_0711200.mrna1_1	PF3D7_0711200.mrna1_1;600	600	5.327	5.1871	4.0849	4.4249	2.6826	5.2016	4.8094	4.6177	2.4087	4.7629	3.2928	4.5759	5.8217	1.281	5.111	5.4883	5.318	3.546	3.4276	5.0334	4.7361	3.6904	5.3291	5.246	5.572	2.3391	3.6576	4.6346	5.0785	3.5969	5.1735	3.9561	5.6679	5.2411	3.3291	9.9915	2.0461	4.2675	4.7247	5.0374	4.3462	4.4575	5.0041	3.6837	4.8104	2.0531	5.2277	5.8447	5.2828	2.7991	4.8349	4.8485	2.3978	4.995	4.8068	4.8851	3.4222	4.9923	4.844	3.8649	5.3273	5.8929	4.7618	4.6588	4.9035	5.0879	4.0959	5.6026	5.5198	3.8669	3.61	4.8822	5.5659	5.4084	4.8237	4.3512	6.0505	3.8186	5.076	5.1052	3.903	1.1375	4.7913	3.9672
PF3D7_0711200.mrna1_1	PF3D7_0711200.mrna1_1;601	601	5.1997	5.211	3.4436	4.2578	2.9616	4.4114	3.5135	3.9011	3.0652	5.7874	2.9672	3.7004	4.8298	1.5311	4.3103	3.8758	4.985	4.4509	4.4809	3.5248	4.1169	4.2698	4.9805	6.0821	5.3698	3.6792	3.851	4.6719	4.435	4.645	4.1497	3.2928	5.4796	5.3523	6.0618	4.2957	2.26	4.591	5.1206	4.8001	4.4777	4.701	4.0925	4.3957	4.8963	4.0426	5.0228	5.5435	4.1497	2.8298	4.957	5.1247	3.2987	5.6485	4.272	3.9317	4.6736	5.4135	5.2928	4.8146	4.5993	4.5987	4.6206	4.1691	4.0951	4.9463	4.5963	5.8919	4.6724	4.0747	4.6656	5.0184	5.5097	5.5942	5.323	4.3827	5.9467	4.3448	5.3851	3.9864	4.5898	3.4803	4.4535	5.2817
PF3D7_0711200.mrna1_1	PF3D7_0711200.mrna1_1;602	602	6.2651	4.6011	5.9683	5.4806	4.079	4.4476	5.2839	5.0845	3.7666	3.7761	4.0321	4.5699	5.3462	4.9331	4.6241	5.3861	4.1977	2.8972	5.4686	5.8079	4.8723	5.9317	5.2604	4.1538	5.439	4.3709	2.8953	4.8748	4.7787	5.6041	5.6704	3.7148	4.5204	5.5509	5.2334	3.6656	5.3498	4.1052	4.8714	5.1069	5.6473	4.4283	5.6159	3.7719	5.6182	4.3702	4.9126	5.5342	5.3498	3.6392	5.2994	4.1227	3.7301	4.8455	4.6865	4.2257	4.1052	5.4614	4.5546	5.0383	5.121	5.5354	4.6814	5.3523	5.4867	5.714	3.7866	4.4828	4.9982	5.1198	5.3316	5.5966	5.0435	5.4131	5.9964	5.3334	6.3047	5.2087	6.0279	5.272	3.0233	2.0704	5.8577	5.5236
PF3D7_0711200.mrna1_1	PF3D7_0711200.mrna1_1;603	603	6.1387	6.193	4.7415	4.8037	2.8914	4.9035	5.5119	4.8743	3.696	5.8841	4.8565	4.1779	6.0367	3.9269	5.0909	5.4486	6.6206	4.342	5.4601	4.2593	5.2192	4.8339	5.5475	5.2954	5.431	4.2265	5.6574	4.2987	5.5283	6.6882	5.2044	5.1173	5.3431	5.3583	5.7306	3.7527	5.9385	3.7803	5.8537	4.225	5.6685	5.1123	5.4509	5.073	4.1497	4.5826	3.9561	6.3503	5.5207	4.7554	5.4111	6.4588	5.4333	4.8425	5.796	5.6736	4.6548	7.0229	5.2968	5.0925	5.3806	5.9509	5.0246	5.0934	5.8625	5.2909	5.0921	4.6439	5.791	5.89	3.7772	4.641	6.7305	6.93	6.1873	5.0518	6.7216	6.3404	5.7222	5.9057	4.9269	4.6456	5.8301	6.6868
PF3D7_0711200.mrna1_1	PF3D7_0711200.mrna1_1;604	604	6.2396	5.7225	5.4084	4.0461	5.0858	4.4822	6.4451	4.1787	4.7808	6.4547	5.5438	4.8797	6.2422	4.3625	3.5826	5.4416	5.9729	3.8758	4.4053	4.4509	5.2005	4.1506	4.4509	6.2139	5.6459	5.4653	5.4709	5.2555	5.2672	4.691	5.4751	4.8934	5.7973	6.3586	6.266	4.9045	5.2672	4.696	5.8068	5.9191	5.2373	4.7845	6.0332	5.2396	5.7787	4.2411	4.5472	5.8592	5.2334	5.2122	6.2754	5.6505	4.3016	5.9944	6.4016	5.9683	4.7388	6.1146	5.8686	6.0253	5.4705	7.434	5.7219	5.6594	5.9542	6.4807	5.3381	5.3169	6.1701	6.2407	3.8807	5.565	5.7576	6.405	6.513	5.4039	7.3017	6.1443	6.0466	6.4273	6.1001	4.9472	5.1318	5.3663
PF3D7_0711200.mrna1_1	PF3D7_0711200.mrna1_1;605	605	6.0164	4.6334	4.8654	5.7753	4.3241	4.7549	5.7578	4.354	4.6843	6.0751	5.1318	5.4179	6.1142	2.2479	4.859	5.7151	5.7444	4.0575	4.5298	4.8718	5.1787	5.9376	5.439	5.9495	5.8452	5.7931	3.8166	4.8585	4.6679	5.7436	5.1855	5.5774	5.5564	5.7032	6.1693	3.774	5.3716	4.9355	5.0665	5.0365	4.4269	4.8654	5.5957	5.047	5.5937	4.488	3.9098	5.6845	5.1127	5.1655	4.5916	6.0407	3.6041	6.1562	5.6522	5.4175	4.6639	5.9977	6.5972	5.6727	5.5801	7.0085	5.4212	5.2619	5.3377	6.1313	4.8812	3.0018	5.3331	6.2361	5.0717	5.5497	6.0259	5.3642	5.7745	5.7479	7.0891	5.5801	6.7562	6.2668	5.3291	5.5373	4.774	3.9355
PF3D7_0711200.mrna1_1	PF3D7_0711200.mrna1_1;606	606	7.2762	4.7104	4.3827	5.0413	1.1375	7.2629	5.6358	4.6536	4.4189	7.23	5.8415	3.859	5.8963	4.1779	7.3546	6.1647	5.2735	4.6915	5.3568	5.0583	6.0873	6.0005	4.157	5.7098	5.673	5.2828	5.1114	4.588	5.0032	5.6097	5.9153	4.3291	4.306	6.1008	5.1014	4.4189	2.86	5.5907	5.5011	5.1799	5.1102	3.9364	5.5601	4.7671	6.9223	4.9402	4.7366	4.4983	5.2161	4.9406	5.4029	4.8258	2.3045	6.3357	6.009	5.3554	4.6605	5.6758	6.3813	5.8931	5.3611	6.7552	6.0657	5.3252	5.2716	5.2798	5.5062	5.1408	4.7442	5.4857	4.8639	6.0272	4.4229	5.6011	5.6067	5.0925	7.1041	5.4777	5.4346	4.2832	4.238	4.431	5.3082	3.266
PF3D7_0711200.mrna1_1	PF3D7_0711200.mrna1_1;607	607	8.5472	5.4091	5.5677	4.3205	4.1691	6.4366	6.0626	5.0405	4.6485	7.4178	5.0032	4.4777	5.6387	5.0378	6.217	5.7871	5.9369	4.4548	4.1938	4.4725	6.2382	5.591	5.4033	5.1747	5.8738	5.3423	5.6121	4.7495	5.0613	6.6304	7.1771	5.3892	5.7276	5.7824	5.7428	5.8151	4.6803	4.7777	5.2578	5.4306	5.1436	5.6126	6.4294	4.3971	7.3599	4.4647	4.2334	5.6191	5.5323	4.5404	5.9153	5.8679	4.4653	5.5454	5.6605	4.8943	5.3916	5.9644	5.946	6.102	5.5705	6.708	6.0877	5.8863	6.2054	5.5185	4.9317	5.845	4.6247	4.9193	5.2273	4.7602	5.5901	6.5824	5.7401	5.1946	6.6803	6.011	5.8107	5.0036	5.7431	4.2032	5.6733	5.9864
PF3D7_0711200.mrna1_1	PF3D7_0711200.mrna1_1;608	608	8.3301	6.2263	5.5586	5.8061	1.7866	6.4859	6.0613	4.8987	4.7944	8.2272	6.2688	6.1837	6.2542	1.3785	6.5075	5.299	5.9486	5.5333	5.3649	5.8227	5.435	5.2906	5.859	6.9338	6.1177	4.8207	5.6562	5.238	6.8897	6.1512	6.6908	4.5686	6.4415	6.5842	6.0919	4.5509	6.2668	7.396	6.3591	4.8074	6.5072	6.2651	6.7133	5.1027	7.9329	4.9406	6.939	6.6178	5.1687	6.1083	5.9427	5.6628	5.8311	5.7655	5.1607	5.0206	5.211	6.6143	6.43	5.6946	6.0431	7.432	6.2666	5.0426	5.4902	4.5601	5.4686	6.0483	6.5182	6.8931	5.2895	5.1039	7.6593	6.1218	6.1797	6.1963	7.361	5.9579	6.1447	5.5798	6.062	5.8107	7.0146	6.6862
PF3D7_0711200.mrna1_1	PF3D7_0711200.mrna1_1;609	609	7.4212	5.496	7.2018	5.2083	3.275	6.6426	6.0661	5.1969	4.9322	8.0934	5.3785	4.9699	5.5521	4.0188	6.9126	5.5457	5.6384	5.814	5.1428	10.1677	5.1938	6.2887	5.3034	5.6876	7.4338	9.8824	5.1214	5.2547	10.9537	5.5367	6.9467	5.649	5.7631	7.415	8.9385	5.5984	4.943	5.5382	5.1659	5.0188	4.8851	7.4789	6.1018	4.7404	7.8707	5.0734	5.3473	5.6915	5.3384	6.9941	5.9614	6.3491	3.4236	6.5783	5.5385	5.4376	2.696	4.7639	6.4486	5.6826	6.4637	6.6531	6.3944	5.6571	5.8243	6.1006	5	4.5236	4.9561	5.2802	5.2067	5.1152	5.8853	6.0644	6.3808	6.1148	7.1667	5.6536	6.1857	6.0792	6.6889	5.3551	4.6241	5.8344
PF3D7_0711200.mrna1_1	PF3D7_0711200.mrna1_1;610	610	7.4606	6.527	5.375	5.275	4.359	6.3132	5.7087	6.1266	4.5868	7.9807	6.1871	4.6147	5.8465	4.7043	6.9606	5.2141	5.487	4.5236	5.7884	11.4756	5.9189	6.6871	6.0367	6.1359	5.9672	10.5122	4.2957	4.9227	12.1129	6.5106	7.9687	5.1759	6.0577	6.731	10.33	5.6343	5.6968	5.467	5.8537	2.2957	4.8699	8.24	5.9395	6.921	8.6687	4.9533	5.3484	5.142	6.3911	6.4254	6.4679	5.8902	5.8359	7.2916	5.3132	5.3681	5.0308	5.4581	7.8742	6.2042	5.5753	6.4231	7.281	5.9446	7.1078	5.8089	5.213	6.1983	5.76	5.3632	4.4012	5.3052	5.441	8.5083	6.5373	5.9715	8.1303	6.8198	6.153	7.1394	4.4548	5.9107	6.1777	5.7145
PF3D7_0711200.mrna1_1	PF3D7_0711200.mrna1_1;611	611	6.7807	5.4353	12.4257	5.5229	3.3827	11.9852	6.2551	6.2698	3.9635	6.85	5.8362	4.1424	5.1843	2.0179	12.3615	6.4612	6.0043	6.1169	5.3248	11.4496	10.387	7.1195	5.2269	5.3632	5.9348	9.2492	6.8937	6.8736	12.3736	11.4944	7.8492	4.6253	6.3105	6.5524	8.2162	7.3507	4.9986	6.8532	6.2628	4.9686	5.6352	6.8626	6.5959	7.877	6.0217	5.4983	5.8112	5.9798	5.8607	5.7711	6.0076	5.7257	6.3858	7.4091	6.1639	4.5304	5.1018	6.5474	5.8415	4.98	5.7211	6.8855	7.7616	6.5201	9.1626	5.1387	6.1289	5.029	6.3393	5.2357	6.4911	5.3245	5.6668	5.6865	6.4443	4.591	7.2473	7.7988	7.0857	8.9681	5.353	6.4786	5.8097	6.2441
PF3D7_0711200.mrna1_1	PF3D7_0711200.mrna1_1;612	612	7.1346	6.157	5.5567	5.4502	5.2972	11.6822	7.4807	6.067	4.5466	7.2425	6.3443	4.5129	5.6511	4.4995	12.3619	7.7214	5.1127	5.9639	5.9614	12.478	9.8723	6.8482	5.0845	5.5907	6.3633	9.5276	6.0197	6.0279	12.6864	11.0834	8.3546	4.1432	6.6427	6.9951	8.2566	6.2305	6.5337	5.9807	5.7233	3.2032	3.6645	7.7673	7.7649	7.6813	6.6972	5.2418	5.7385	4.7866	4.6479	7.6768	9.4155	7.3131	5.7436	8.581	5.4902	5.5826	5.2668	5.6619	6.1031	6.0088	5.5913	6.9538	7.0463	6.4005	9.3692	7.2456	6.6321	6.098	6.9283	4.858	5.6047	5.5686	7.1158	5.675	6.4875	5.7758	6.917	6.3653	7.2191	9.4246	6.21	6.506	7.1443	6.0697
PF3D7_0711200.mrna1_1	PF3D7_0711200.mrna1_1;613	613	7.3446	5.5211	5.1355	5.5106	4.3455	12.8275	5.2055	5.7412	4.7623	7.0589	7.9577	4.4594	5.8074	4.8232	12.6981	5.6812	6.5129	6.229	6.6165	13.6637	11.5093	9.1227	6.4735	5.3719	7.9972	11.1184	8.0024	7.4156	13.8419	12.4942	9.5084	6.5443	5.067	8.1324	10.5258	8.0075	7.2281	6.4405	6.8138	3.9955	5.1173	8.4908	8.0297	8.5847	7.7633	5.0527	6.2106	6.3192	3.7474	6.4663	6.8171	10.1758	6.691	7.2013	6.0553	5.3691	5.2307	5.3448	7.2603	6.0422	6.4366	9.6464	8.3498	7.7956	10.1902	5.565	5.5629	6.5124	5.9277	5.8293	5.5267	5.1114	6.342	6.8566	6.894	6.6717	8.1207	8.1318	8.0599	9.9347	5.516	5.1367	6.8031	6.4915
PF3D7_0711200.mrna1_1	PF3D7_0711200.mrna1_1;614	614	8.732	6.5671	5.712	6.379	2.669	13.4533	6.398	5.9217	6.3828	8.3479	8.8761	8.5789	6.6072	5.3691	13.2076	5.4296	6.1303	7.3978	6.8067	13.7712	11.8628	10.341	6.729	6.5135	7.6785	11.2957	7.6843	5.6349	13.999	12.3227	10.5232	6.6032	8.0675	8.3712	10.1194	7.9823	8.4255	7.0141	5.5625	4.3277	4.4189	8.8042	9.1127	9.4326	8.7973	5.8349	6.7712	5.9975	3.3674	7.8331	6.7365	11.1304	7.7538	9.1176	6.1552	5.6456	4.437	6.1206	7.311	6.4141	6.0616	9.5942	8.6905	7.7857	10.3976	5.3273	5.5176	7.4786	5.4155	5.6702	5.2118	6.121	7.127	7.3681	5.8515	6.6525	9.414	8.5653	8.6649	10.4801	5.9388	6.3586	8.0048	7.3175
PF3D7_0711200.mrna1_1	PF3D7_0711200.mrna1_1;615	615	7.6087	5.2498	4.5002	6.3161	3.7698	12.3023	6.5211	5.5729	6.4612	6.7735	7.2829	4.6141	6.0123	4.337	11.8788	5.5236	6.3891	6.7921	6.2221	12.1354	11.2287	7.2015	5.0917	6.4558	6.9505	8.8294	7.1825	6.5907	12.3941	11.7497	7.4871	5.2475	7.3942	6.8678	8.013	7.1953	7.7811	6.79	5.4087	5.0108	6.2294	7.8848	6.9717	7.5557	7.5437	5.8572	5.0264	5.6758	4.7581	7.1715	6.0885	10.0664	6.2549	8.1325	6.0985	4.3448	5.8339	6.2922	5.6907	5.7866	7.3338	8.0214	7.6951	7.6216	9.1338	5.6932	5.4919	6.9444	6.3143	6.5475	5.1863	5.3872	6.6395	6.5401	6.6011	6.878	8.0729	7.5622	7.9017	9.468	5.8921	6.3626	7.3299	6.3787
PF3D7_0711200.mrna1_1	PF3D7_0711200.mrna1_1;616	616	9.2487	6.5105	5.7222	7.5125	4.9932	13.0606	6.6327	6.1605	6.0085	8.7669	9.1355	6.852	8.0895	5.4896	13.0474	6.5865	6.5124	6.6918	7.1376	13.5289	12.4309	9.687	5.9639	6.648	7.8297	10.7472	7.5817	7.8641	13.5179	12.7045	9.106	6.9018	7.7358	8.1462	9.5876	7.3364	9.0936	7.3926	5.1526	5.2772	4.6915	8.789	7.679	8.5715	8.831	5.4152	7.0401	6.5381	5.1518	7.4866	6.5956	11.39	6.5595	7.8502	5.9814	5.7616	4.4396	6.9788	6.8549	6.0369	6.7564	9.1982	8.112	7.5849	10.5786	6.2355	5.7923	6.794	7.1428	6.1123	5.7393	4.8817	7.287	7.3232	6.716	6.8809	8.4999	8.8172	7.7727	11.0866	6.0836	7.1519	7.6588	8.0879
PF3D7_0711200.mrna1_1	PF3D7_0711200.mrna1_1;617	617	7.8129	5.8158	5.4097	5.3277	3.8043	12.425	5.2426	5.6053	3.7981	6.9406	8.0184	6.4586	6.5575	3.4343	12.3618	5.4735	5.7549	3.7939	6.1432	12.5298	10.8738	7.6774	6.7275	6.6384	6.045	8.9462	7.0103	6.3542	12.6995	11.0207	7.708	4.211	7.384	6.5406	8.1257	6.4333	7.1038	6.2946	5.2184	4.7698	4.254	7.4643	5.7495	6.7354	6.9665	5.7142	6.666	4.2532	3.4957	5.7779	6.7865	9.4797	5.1457	6.9079	4.8268	5.4256	5.1318	5.9519	5.2491	7.3343	6.4477	7.8391	6.7214	6.0345	11.2719	6.9293	5.714	5.7249	6.1185	5.8575	5.6943	5.3096	7.1315	6.2149	7.3975	5.489	7.659	6.5756	7.162	11.6917	5.4313	5.6633	6.2703	7.3763
PF3D7_0711200.mrna1_1	PF3D7_0711200.mrna1_1;618	618	6.769	5.4148	4.943	5.1989	3.9542	11.4112	5.1993	5.1231	1.8718	7.0594	5.1867	3.4222	5.4558	3.0286	11.1225	4.7955	6.4606	5.0352	5.6993	11.4621	7.0735	4.5862	5.4476	5.5192	5.3334	7.2085	5.1611	6.2367	11.7584	6.2754	5.7487	3.6668	6.3129	5.5024	6.7536	4.9991	6.9993	5.862	5.2563	0.5753	5.0005	4.3554	6.0596	6.1287	5.5273	4.6334	5.839	5.3252	4.4692	4.9477	5.991	10.6086	5.5002	6.2769	5.6259	4.4535	4.2188	5.6522	5.8455	5.465	4.8953	6.4313	5.1683	5.342	8.1259	5.565	5.079	4.7538	5.4764	5.0219	5.5361	5.0166	6.3078	5.3049	5.9609	5.5771	7.7098	4.9754	6.8815	8.7998	4.7724	4.8709	5.6511	3.7104
PF3D7_0711200.mrna1_1	PF3D7_0711200.mrna1_1;619	619	6.2254	5.4239	5.3176	5.5339	4.393	10.8594	4.9093	5.114	4.7306	5.8958	4.9198	1.4647	4.3646	3.774	10.3139	4.7782	5.607	4.4627	4.2585	10.1038	6.0011	4.856	4.7409	2.9837	5.3674	5.7312	4.5601	5.4558	9.6902	6.1487	5.5311	3.6334	4.5348	4.9653	5.916	3.8043	6.1855	5.8775	5.133	3.5981	3.2824	5.4463	5.2036	6.2702	6.0923	4.2972	5.1432	3.8248	4.3674	4.3334	5.2884	8.9033	3.8836	4.9378	3.5546	3.9662	4.8283	5.7347	6.0496	4.7766	5.3642	5.9095	5.044	5.0461	5.5856	5.4192	5.797	5.8841	5.31	5.2728	4.0781	5.9234	5.8709	4.2304	5.0246	5.285	7.3502	4.7538	6.188	4.7661	4.6282	5.3913	5.6124	4.5892
PF3D7_0711200.mrna1_1	PF3D7_0711200.mrna1_1;620	620	6.4998	5.7442	4.4182	4.7032	2.9653	6.2512	4.5484	4.2196	3.5497	7.6412	4.3709	4.3089	4.3978	3.0036	6.2257	5.0241	4.2869	4.813	5.6591	4.017	5.8701	3.9288	5.0457	5.2994	4.5211	4.5484	5.3533	4.4012	4.1144	5.2176	5.6896	3.706	6.5534	5.4634	4.6076	3.9919	6.4535	4.7219	4.5148	4.7533	5.5537	4.0909	6.0099	6.3494	6.7267	4.6588	5.0161	4.4931	2.7613	4.0426	5.9905	10.3716	3.7225	4.7892	4.8987	4.9208	5.845	5.9248	6.0587	4.3597	5.1396	6.5942	5.4386	5.1164	5.2795	4.439	3.8895	4.6346	4.7666	4.0152	4.2547	5.2702	5.6531	5.3406	5.2277	5.6685	5.9258	5.1276	6.1189	5.8938	4.025	3.9736	6.0966	4.5078
PF3D7_0711200.mrna1_1	PF3D7_0711200.mrna1_1;621	621	6.4021	5.6991	5.3056	5.1416	3.7323	7.1973	4.7192	4.2532	3.6171	5.7439	4.2547	4.3111	4.0383	2.669	7.0377	4.8048	5.1607	2.8914	4.3462	4.7093	5.1918	4.5027	4.0652	4.6141	5.6076	3.969	2.4222	4.6848	4.3341	5.5011	5.3406	3.9514	5.318	5.7679	5.1359	4.8856	7.0157	4.5129	4.5509	5.0387	3.6736	2.4033	5.4097	7.1237	5.0721	2.9709	4.5002	4.0514	2.6736	4.7581	5.6352	9.9329	6.0507	4.0268	4.8953	5.1119	4.292	5.2048	5.5829	6.0676	4.6282	5.8225	8.5523	4.8405	5.3345	4.6264	5.6716	5.2067	4.634	4.7131	5.1465	5.254	6.6548	5.4522	4.9279	4.594	6.9258	5.2634	5.8525	4.7745	5.4276	3.1194	6.4611	4.3103
PF3D7_0711200.mrna1_1	PF3D7_0711200.mrna1_1;622	622	6.9499	5.9537	5.2133	5.6185	4.314	5.4243	5.0811	4.6548	3.1359	5.9045	3.0126	4.9064	4.7592	0.0976	4.9174	5.6241	5.438	4.8615	5.2238	4.5862	5.9385	5.2968	4.903	5.7444	5.4376	3.3462	4.8405	5.2713	4.8787	6.157	4.5236	3.3964	4.839	5.5907	4.9402	4.3909	6.5311	5.5201	5.0639	4.3716	3.5497	3.2913	5.6168	6.9339	6.1711	3.5097	4.2242	4.858	4.6786	4.9593	4.9932	11.1918	7.9754	4.701	4.4976	3.8885	4.9991	6.1767	5.0166	4.5329	4.9709	6.965	6.2841	5.6755	4.9509	4.5435	5.0892	6.7126	4.7876	4.9814	4.6651	4.2079	7.4626	5.4306	4.9203	5.578	8.3777	6.8669	6.2265	5.3423	5.0277	3.4931	6.7451	3.0687
PF3D7_0711200.mrna1_1	PF3D7_0711200.mrna1_1;623	623	5.8331	4.9045	4.3632	4.1651	4.337	5.3169	4.8319	2.3132	2.4114	6.0074	4.6702	3.4738	5.4236	1.585	4.2418	5.1671	5.2765	2.157	4.1961	5.2284	4.9439	5.1404	5.2731	4.4249	5.8795	4.4396	4.4012	4.9523	4.3896	4.8515	5.1695	3.441	4.7054	6.4584	5.5011	3.5874	5.5607	4.7181	4.3009	4.814	4.4209	4.588	5.238	6.2332	4.6554	3.8797	5.2257	4.7452	4.228	4.1906	5.2357	7.8401	3.9222	4.8992000000000004	5.6331	3.8972	4.4155	5.3441	5.0947	5.4482	5.2627	5.496	5.2998	5.8704	1.1243	5.2895	4.5922	6.3318	4.3709	6.6834	4.5951	5.3611	5.6932	4.9796	5.6859	5.1574	6.8447	6.1562	6.2787	4.0303	5.3226	4.1803	6.963	5.1156
PF3D7_0711200.mrna1_1	PF3D7_0711200.mrna1_1;624	624	5.3377	5.5407	4.9411	4.6328	4.0018	4.5638	5.4656	2.1043	1.7312	6.3703	2.85	3.6848	4.5509	4.1218	5.4951	4.6473	5.5188	4.3161	4.9098	5.855	3.854	4.0824	4.9069	4.5987	4.8733	4.6628	1.9635	3.7623	4.9846	5.0738	5.7347	3.8787	4.0108	5.5154	4.7687	3.332	5.2513	3.6971	5.126	4.6775	4.6363	3.8885	4.9495	5.3656	3.4673	4.3653	4.9274	4.6859	5.1791	4.9718	5.6144	6.9813	5.9844	5.025	3.5447	4.4647	4.5509	5.5524	5.2133	4.554	4.5091	5.2087	4.3384	4.4621	4.6094	4.8807	4.847	4.6439	3.2172	4.3118	3.5173	5.4578	5.121	3.6736	3.847	4.7197	6.5656	5.8245	5.394	3.8866	5.9098	3.9828	4.8768	5.0866
PF3D7_0711200.mrna1_1	PF3D7_0711200.mrna1_1;625	625	5.3125	4.723	5.3295	4.607	3.4931	4.5002	5.7944	4.9241	3.7991	5.0721	6.982	4.3205	4.9932	3.86	4.3999	4.7981	5.2506	4.8605	4.7252	4.6118	5.4279	5.0535	5.5844	4.6542	5.3056	3.2016	3.6041	5.4185	5.2873	6.0796	5.2806	5.5945	5.2161	5.7054	3.0925	4.7469	4.6305	4.3799	5.6343	4.6023	4.9914	4.4383	4.8222	5.4718	4.106	4.0687	4.6679	5.6812	5.4604	5.0781	4.1342	5.2137	8.8575	4.641	4.3806	4.4828	3.8953	5.319	5.4877	5.2968	4.9621	4.7975	5.4705	4.7856	3.8258	4.4718	5.0934	5.4479	3.6565	4.848	5.709	4.7404	6.5484	4.9649	5.5732	5.126	5.4925	2.3618	6.1328	5.3597	3.8895	3.8992	5.9864	5.5182
PF3D7_0711200.mrna1_1	PF3D7_0711200.mrna1_1;626	626	5.7751	4.6536	4.8748	5.1695	3.3262	4.2876	4.8339	4.756	3.8943	4.8753	2.85	4.4101	5.0596	2.5705	4.3491	5.4121	5.1391	4.4155	5.8022	4.4666	4.9964	4.7257	5.441	4.7527	5.9047	2.6369	4.7087	4.5373	5.2957	4.9303	5.0268	3.1194	4.3334	4.6977	4.2024	4.4938	4.6764	3.9718	5.9205	4.9364	4.477	4.0807	4.8972	5.7085	5.3516	4.5765	6.2553	5.4439	6.5005	4.4607	4.8987	5.9378	10.6932	5.4751	4.4828	3.3992	4.1953	5.5157	5.5638	4.7148	5.2277	5.1243	4.0488	6.8633	4.6305	5.1001	4.7629	4.6299	5.2649	4.9212	4.2141	5.0281	5.382	5.7629	5.6755	4.7495	6.0723	5.348	6.1418	4.8022	4.8344	4.2802	5.3208	2.7887
PF3D7_0711200.mrna1_1	PF3D7_0711200.mrna1_1;627	627	6.1649	5.5717	5.1264	5.1289	4.433	5.4289	4.8654	4.4443	3.9383	5.9607	4.0418	3.6346	4.9416	4.2227	4.4269	5.2323	5.2095	3.1293	4.26	5.1322	5.3248	4.5398	5.2612	2.7004	4.9486	2.6229	3.4699	3.853	3.3349	4.8094	5.7554	3.3349	4.8027	5.3388	5.1056	4.4679	4.6508	4.5429	6.219	4.7639	5.8929	4.5668	5.3423	4.4283	4.8748	4.06	5.272	5.915	6.047	4.8217	4.5223	4.9117	3.8699	4.7334	4.5466	4.7756	4.7131	4.5033	4.6599	4.5558	5.2536	5.6121	5.0815	5.7727	4.7485	5.3262	3.9709	5.5163	4.9093	3.9184	2.269	3.9964	5.155	5.7054	4.9612	4.582	6.0415	5.7249	5.4124	3.2234	5.6576	4.4803	5.4212	4.5027
PF3D7_0711200.mrna1_1	PF3D7_0711200.mrna1_1;628	628	5.7541	5.5011	5.2713	3.8669	2.8699	4.7214	5.3441	4.1985	4.5759	6.3918	4.6229	4.3016	4.9722	3.2585	4.1018	5.2396	5.4121	4.0566	4.6212	5.2839	4.4893	3.4502	6.1198	3.9919	5.5179	5.1783	4.257	4.7645	4.054	5.9784	5.9165	3.903	5.3255	4.7808	3.8329	2.846	4.9098	4.1603	6.1389	5.6473	5.0312	4.1827	5.7764	4.0661	4.723	4.3771	4.1424	5.4094	5.8163	5.2555	5.4259	5.1173	2.8972	3.9107	3.9662	4.067	5.0963	4.9083	5.1375	4.2494	5.3684	5.23	3.4141	4.7323	4.7949	5.897	4.0866	5.3964	4.2418	5.288	3.2957	5.7806	5.6636	5.9067	5.2913	4.8445	5.7151	5.8148	5.1006	4.4012	4.433	4.4893	4.0054	4.8017
PF3D7_0711200.mrna1_1	PF3D7_0711200.mrna1_1;629	629	5.7988	4.9667	4.0531	5.0501	4.7892	4.862	5.3944	4.408	2.6622	6.5144	3.4738	4.6029	4.8278	2.7506	5.0968	4.5046	5.6927	5.3498	4.5367	4.7312	5.2876	4.5509	4.6753	4.3806	5.3743	3.5874	3.3909	3.8758	5.0067	3.7634	5.0909	4.1235	3.9001	4.7908	4.6241	3.6893	2.9855	4.0117	6.0208	5.1554	5.0193	2.2839	5.3519	4.5692	4.7586	5.1739	2.6668	5.6032	6.0501	4.4429	4.9241	4.5656	3.3743	4.8125	3.9718	5.0121	4.7517	5.5945	6.2227	4.4476	4.7038	5.4145	4.9514	3.144	4.225	5.4077	4.0807	3.7463	5.0374	3.7803	4.464	4.6531	3.9809	4.3031	4.5795	3.6713	5.2184	4.3234	5.5078	3.6076	4.6594	2.5361	3.9855	5.0009
PF3D7_0711200.mrna1_1	PF3D7_0711200.mrna1_1;630	630	5.6622	5.7756	5.6485	5.3237	4.6229	4.7766	4.5273	2.5753	1.9782	5.993	5.9662	3.7334	4.0099	1.6736	5.1056	4.568	5.0009	3.8943	4.7777	4.0942	4.0626	4.8875	5.4135	3.6323	4.3757	2.1795	2.06	4.6188	4.1619	5.1297	4.5699	4.144	4.9284	5.7506	3.2126	2.5898	3.5993	4.1707	5.6533	5.3034	5.5686	3.0807	4.9064	4.6882	3.8022	5.1735	4.6854	4.7032	5.4532	5.31	4.7317	5.1542	3.842	4.8634	4.8782	3.9241	4.857	5.0219	4.7398	4.3031	5.285	5.1775	4.2645	5.0712	3.9955	5.1152	5.319	6.5913	4.9402	4.8161	2.4249	4.7845	3.2839	5.0126	5.0989	4.4502	5.8667	4.8314	5.3809	4.3477	4.0738	3.6803	7.5243	4.0781
PF3D7_0711200.mrna1_1	PF3D7_0711200.mrna1_1;631	631	5.8197	4.7328	4.95	4.6135	3.6826	5.2931	4.9246	5.2044	4.1691	5.2445	4.9841	4.5373	5.4803	2.1922	4.0356	5.021	4.9212	8.0727	3.844	8.6329	5.2494	4.5185	5.5619	5.1695	5.1022	4.843	4.5928	4.6082	9.6136	5.7268	6.0982	4.4033	4.9814	6.0429	4.4731	2.6135	5.021	5.3129	5.8642	5.5537	5.2323	4.846	5.3985	5.1056	5.06	4.594	3.6508	6.383	5.4851	4.0426	4.3399	3.9846	3.0721	6.5276	4.5999	4.1922	5.4992	5.2456	5.7934	6.1483	5.8733	4.7908	6.0978	5.6639	3.6633	6.121	5.5868	8.3769	5.4033	4.7777	4.0365	4.7506	5.4643	5.0734	5.6778	5.3813	5.8107	6.3493	6.044	5.6665	7.7049	3.7137	9.261	1.7137
PF3D7_0711200.mrna1_1	PF3D7_0711200.mrna1_1;632	632	6.0834	4.8283	5.6611	5.1953	4.1739	5.0188	5.5046	4.3306	5.0768	5.4229	4.7756	4.0738	4.1194	0.7312	3.2296	3.9598	4.8748	9.5905	3.6029	10.2797	5.432	4.7975	3.6656	5.8597	3.7677	4.8012	6.0974	4.5717	10.8907	5.9521	5.4463	4.2087	5.0657	4.8904	4.2735	3.7485	6.0944	6.1526	5.7131	4.6775	5.3016	3.4621	5.4529	4.1771	5.0858	4.073	5.4947	4.5503	5.8334	4.7955	5.328	5.2642	3.859	7.7386	5.8691	3.8679	5.0853	5.1022	5.1522	7.0903	5.1301	5.7304	5.1022	5.0085	4.1177	8.3805	4.5686	13.3379	5.2898	5.3107	4.5789	4.9686	5.7594	5.2498	7.4452	4.7814	6.7365	4.4074	5.382	5.6871	9.1339	4.9612	14.129	5.2709
PF3D7_0711200.mrna1_1	PF3D7_0711200.mrna1_1;633	633	7.6627	5.5304	6.7251	5.4283	3.8094	5.2323	5.4874	3.7038	5.4634	7.0981	4.0626	6.9425	3.7236	2.1375	4.9736	5.3395	6.1092	9.8985	4.9882	11.4566	6.9607	6.0016	5.3653	4.7761	4.9713	5.7634	5.0317	4.9477	11.7937	7.2139	6.6235	5.0453	5.8721	5.5416	4.3291	4.0514	8.0402	6.319	5.266	4.0018	4.5723	4.375	4.7903	5.2887	5.8878	6.4269	5.128	5.4793	4.5072	4.6775	5.5419	5.3431	3.6159	7.2987	5.9279	6.5667	5.2672	5.3381	5.2858	6.9226	5.2494	6.4448	6.4674	4.1779	4.3427	8.1797	6.2998	14.4014	6.0365	5.0085	6.038	5.6913	6.0146	6.3443	6.3183	5.7304	7.1084	5.4019	5.7355	5.9112	9.2267	6.4107	14.5701	6.1422
PF3D7_0711200.mrna1_1	PF3D7_0711200.mrna1_1;634	634	7.3508	4.8987	8.6466	4.4931	4.8079	4.2273	7.2731	4.2861	2.5534	7.1756	3.9288	5.4209	5.4239	4.3526	5.1268	7.4069	5.896	10.1337	4.9846	11.5701	6.9939	9.0254	4.7708	4.2219	4.9303	5.0942	6.2128	5.3045	12.0063	7.0134	9.2971	4.2157	5.0535	5.4883	5.7787	5.4087	9.1555	6.55	5.8387	3.9523	6.1797	4.2758	5.2869	4.6826	6.7814	5.6999	5.4832	5.6334	3.4101	5.0858	5.8342	5.5804	4.2304	7.872	6.2022	5.9993	7.3319	6.0881	6.0719	7.3417	5.8156	6.0815	5.5144	5.3391	4.1859	8.5307	8.497	14.4374	5.6982	6.4216	5.605	8.5348	6.4084	6.0221	6.405	5.9079	7.7434	5.375	6.1274	5.3875	9.3898	9.0084	14.6937	6.0018
PF3D7_0711200.mrna1_1	PF3D7_0711200.mrna1_1;635	635	6.8631	5.1851	6.8169	4.8674	4.9741	5.4239	5.8001	5.0522	5.7978	7.0636	6.2219	4.9941	5.7271	5.9607	4.8694	6.829	4.6375	10.4182	6.1389	12.4409	7.1605	8.6564	5.0691	8.5266	4.742	5.0334	6.1473	4.2906	12.8445	8.6282	8.9641	5.7306	8.111	5.1997	4.8006	4.4976	7.7546	5.5723	5.0505	4.9279	5.7043	5.5135	5.1144	5.9272	5.6653	4.889	6.3136	4.9331	4.7613	6.4217	6.4653	5.5762	3.5741	7.8499	6.4736	4.0968	6.272	5.5323	6.3332	7.0752	5.5798	6.4469	9.7733	4.7996	5.7842	8.3393	6.8062	13.4892	5.7032	5.2784	4.9905	6.8287	6.7821	6.4691	6.0213	5.9718	7.6955	9.5513	6.3016	5.8382	9.8424	5.6574	14.2041	5.975
PF3D7_0711200.mrna1_1	PF3D7_0711200.mrna1_1;636	636	7.4971	6.6949	7.4968	6.128	8.5331	6.1775	7.6863	4.4783	8.5298	7.546	8.7393	6.6724	3.3147	8.5127	5.5211	7.9223	6.3375	9.698	6.019	12.1772	7.3975	8.2756	5.2091	7.8911	5.4751	3.8104	6.2087	5.889	11.6807	7.008	7.62	4.3082	7.7901	5.7407	5.5163	6.0529	9.2778	6.2985	5.9754	5.4647	6.247	5.5364	5.9519	5.0448	6.8304	6.0072	5.6259	4.9699	4.796	6.3802	5.6424	5.8457	5.0286	7.469	6.6149	5.1914	7.7215	5.4764	5.8965	5.916	5.1989	6.1635	6.6936	5.6041	6.1643	8.4773	7.8681	13.5164	6.2705	6.8262	4.6758	8.2438	7.2782	6.4812	6.9259	5.4002	8.515	5.4499	6.1491	6.2538	9.3362	8.2127	14.4593	6.1623
PF3D7_0711200.mrna1_1	PF3D7_0711200.mrna1_1;637	637	6.7515	5.9352	7.9323	5.9875	6.1121	5.8795	6.1793	6.0923	5.7225	7.5385	6.8146	8.1751	5.7466	2.4957	4.8802	6.8392	6.6864	10.4917	5.7109	12.9213	7.2516	8.1705	5.257	7.0151	5.4941	4.9265	6.6996	6.0372	13.6877	7.3559	8.105	6.1861	7.1907	6.2972	4.9059	5.0343	7.5647	6.5483	5.6736	5.4026	5.6061	4.7527	5.812	7.8704	5.6605	5.7814	5.8146	5.9984	4.7824	6.0583	6.1558	6.671	5.2566	7.7315	7.4182	5.9937	6.5884	5.4591	6.5331	6.6302	6.5572	6.9437	6.6115	5.4799	5.5619	8.0346	6.111	13.153	6.5865	6.7479	6.9742	5.5068	5.6247	6.2772	6.4273	5.0233	7.9903	5.3103	5.5604	7.2871	9.5585	6.7134	13.4203	7.4115
PF3D7_0711200.mrna1_1	PF3D7_0711200.mrna1_1;638	638	7.5562	6.6385	6.7556	6.7814	6.3129	5.6147	6.2731	6.1813	5.9725	7.5222	6.0828	7.7225	6.4906	6.1749	6.2305	6.7416	5.4617000000000004	10.4288	5.915	13.4812	7.1297	9.3783	3.6171	6.3911	6.3626	3.9819	7.2873	6.2472	13.8223	6.6411	7.874	4.6288	6.5848	5.7423	5.384	6.5866	7.7771	5.3409	7.0226	5.4561	7.6152	5.5435	5.6949	7.3755	5.7398	6.1231	5.9411	6.5132	4.8135	6.306	6.0426	6.1052	5.9413	7.975	5.68	5.3509	6.3245	5.1747	6.506	6.2096	5.7369	7.2074	7.373	5.3847	6.7211	7.503	6.565	12.5932	8.6722	7.6456	5.6648	6.3908	6.5792	7.6838	6.6017	5.2828	7.1683	6.3302	5.1562	7.5554	8.5973	5.4909	13.5216	8.2378
PF3D7_0711200.mrna1_1	PF3D7_0711200.mrna1_1;639	639	7.0621	6.8586	8.5445	6.6299	6.1169	6.5387	6.5587	8.4833	6.4525	7.6345	6.4838	8.2684	6.6809	3.7897	5.4816	7.6236	7.1295	10.9022	5.9112	13.1406	8.2379	9.6112	5.2709	7.8361	5.9486	5.0184	7.4355	5.3579	13.6066	7.4468	9.2742	5.4039	7.9512	6.3138	5.5686	6.5279	7.2573	5.5558	6.5084	6.0972	7.4912	6.3663	5.6047	7.2606	6.1428	7.0726	6.371	6.3174	5.6244	8.3634	7.0722	6.2265	6.2815	7.7466	6.9423	6.2329	6.5294	5.3802	6.5486	7.5382	6.9651	6.6267	8.2597	5.6035	6.261	8.6156	8.7606	13.3412	7.7746	7.3405	6.1352	6.3475	7.0041	6.6541	7.7224	6.4604	8.2106	6.3712	6.218	6.721	9.1921	9.4397	14.1834	8.3506
PF3D7_0711200.mrna1_1	PF3D7_0711200.mrna1_1;640	640	6.9595	5.6865	7.724	5.5339	5.6904	5.1156	5.6462	5.6651	5.1957	7.1642	5.5182	5.8263	6.7067	4.3176	3.9727	5.1607	5.9004	6.0094	6.3268	11.8964	7.0623	10.0503	6.734	5.3487	6.1568	3.5373	5.6156	5.9172	12.3281	6.3707	10.167	7.0239	6.1463	6.1318	4.6876	5.9011	4.8369	5.5426	5.4496	5.5705	4.225	3.9174	6.318	7.1196	6.1412	6.6196	5.6369	5.3639	4.2913	5.5792	6.4338	6.4955	4.504	6.7586	6.5776	6.0792	5.6226	8.8117	6.3875	5.9465	7.1271	9.6873	7.4026	5.1408	4.986	7.8178	11.4627	13.821	5.8306	6.4749	6.5501	6.0659	9.3401	5.3999	6.0551	6.729	9.352	6.847	6.0112	6.0332	8.5844	11.8249	14.601	8.2063
PF3D7_0711200.mrna1_1	PF3D7_0711200.mrna1_1;641	641	8.5257	6.6744	6.2675	7.4175	5.9404	5.8437	7.15	5.9512	6.1906	8.8291	7.4139	7.251	7.7955	5.257	6.0264	7.593	5.6273	4.5373	5.4202	8.925	6.7741	8.5511	5.4185	6.9092	5.6719	4.9444	6.8335	4.8319	10.373	6.6317	8.5045	3.6299	7.1643	5.2566	4.4705	6.3619	6.7064	6.0936	5.9968	6.0195	6.0915	4.5951	5.7423	5.8689	7.5994	6.7781	5.5364	4.9672	5.2453	7.5251	4.7861	5.7323	4.0241	6.8591	4.6809	6.5851	6.3103	4.9444	8.6168	6.0281	5.5444	6.9397	6.2972	5.1432	4.2265	8.7634	7.1221	13.7746	6.1755	5.3823	6.1133	6.2319	5.3462	8.1586	6.8291	6.1485	7.3043	6.0027	5.1827	5.632	9.4498	6.5304	14.3299	6.9353
PF3D7_0711200.mrna1_1	PF3D7_0711200.mrna1_1;642	642	6.8694	6.7009	5.878	7.684	9.8697	7.1322	8.0501	6.1324	10.7861	7.6463	5.5151	6.5483	8.1449	10.2802	7.726	9.5578	6.8412	5.4456	4.86	7.8215	6.371	6.0067	4.2861	4.8699	6.3085	6.009	5.3896	4.0959	8.1543	6.9409	6.6737	4.8263	5.478	6.3691	5.3413	5.5432	5.9809	5.3844	5.7293	6.5334	6.2311	4.7793	5.8477	6.1763	6.3759	5.323	4.9439	5.4074	5.6713	7.1041	5.3262	5.5232	8.613	6.3336	5.2376	5.2694	6.3309	5.4754	6.8211	6.239	6.4848	7.7525	8.8845	5.6913	6.4204	6.7167	5.8025	11.9123	7.6774	5.2566	5.0725	5.6061	5.6738	6.3605	6.6513	6.1027	7.514	7.9137	5.3045	6.9112	6.7002	4.5454	12.7299	7.7674
PF3D7_0711200.mrna1_1	PF3D7_0711200.mrna1_1;643	643	7.7946	6.7393	6.3971	8.3196	8.7517	7.513	5.5543	5.2098	10.0172	7.6937	5.9307	6.5633	9.1837	9.3546	6.6928	6.0398	5.3872	6.4679	4.7043	7.9228	5.6707	4.4336	5.1469	6.0281	5.4168	4.4647	4.7876	5.5898	8.7488	6.9396	6.0637	0.6871	5.8615	6.0306	5.6264	5.5595	5.2357	5.2687	5.7285	4.6288	5.7296	5.1173	6.44	6.4904	7.2956	7.0183	5.8716	5.0201	5.0228	6.3282	4.7361	5.7296	7.7454	6.5421	7.0271	5.9279	5.5598	5.0387	5.5622	6.0611	5.5154	8.8644	8.5886	5.2716	6.4989	5.0849	5.1807	6.833	7.2596	6.6219	6.3653	5.7071	6.5201	4.8634	7.227	5.4499	9.2508	6.8435	6.2636	7.2485	4.7634	4.9846	7.2852	7.1194
PF3D7_0711200.mrna1_1	PF3D7_0711200.mrna1_1;644	644	8.2929	5.9453	5.106	7.7312	6.7835	6.251	5.5239	5.3964	7.8378	8.6769	5.4009	5.9314	8.1701	7.1887	6.7452	5.6094	5.7393	4.6876	5.5841	7.0981	7.4959	4.3681	5.281	6.2205	5.7396	5.2137	7.12	4.7104	7.9591	7.6011	6.156	5.5329	5.7592	6.1817	5.0785	6.8117	4.4995	5.0435	5.2334	4.8807	5.2196	4.9722	9.5157	7.2458	7.2755	7.0976	6.4274	4.8273	2.6017	6.731	5.5629	9.6197	9.788	6.6673	10.1212	7.516	7.6439	5.383	5.8763	6.7612	5.9709	9.2485	8.5325	4.0054	5.9217	5.5668	4.7892	4.5173	8.8638	8.4496	6.9215	7.5784	5.844	5.342	8.4993	6.065	8.9692	6.8345	5.5317	7.8669	5.3448	3.3702	5.735	8.0875
PF3D7_0711200.mrna1_1	PF3D7_0711200.mrna1_1;645	645	7.6575	6.3361	5.0161	7.8054	8.7613	6.5407	6.0749	4.8938	9.2752	8.3173	6.7109	5.1043	8.2243	8.3516	6.3556	5.5354	5.732	5.2472	6.1256	8.8029	7.2758	6.0032	6.7831	10.511	5.5053	5.4012	7.4661	5.2634	8.9358	7.5916	6.4621	6.7916	9.3925	6.1942	5.3445	6.7657	4.6235	5.9819	9.6296	5.6482	5.4799	5.8334	7.9009	7.2147	7.248	7.136	6.378	9.484	6.1243	6.7932	7.4439	6.535	7.1253	6.1393	9.765	6.3377	7.6845	6.266	6.0488	8.6685	6.235	7.5221	10.1029	6.1112	5.4919	6.1904	4.6171	6.4204	7.643	9.3961	6.1385	7.8155	6.3663	5.6177	9.1085	6.2445	7.252	8.9118	5.8063	6.434	6.2563	5.6533	6.3761	8.0426
PF3D7_0711200.mrna1_1	PF3D7_0711200.mrna1_1;646	646	6.1981	5.6921	5.3302	5.9834	9.1566	5.1607	5.9406	5.5671	9.8355	6.9613	5.946	4.8166	6.5914	9.685	4.8475	5.7167	6.8529	5.3899	5.0674	7.3962	6.5821	5.0909	6.5671	11.0836	5.2227	5.3743	7.201	5.5677	8.1684	6.8547	6.4244	7.0419	10.9889	7.3208	3.4289	6.0639	4.9914	6.0177	8.0342	4.9326	5.2145	4.9059	6.9913	7.0621	5.6029	4.8699	6.1187	8.0006	6.0587	6.9252	7.8047	7.1638	6.972	6.9417	6.4346	4.7724	5.7082	6.3551	6.281	9.9796	5.7669	6.1566	10.07	5.946	5.9642	5.7819	4.6485	5.4509	8.0477	6.4824	6.4338	6.5511	7.8095	5.0475	9.5475	5.8492	6.9086	9.2885	6.0139	6.4846	6.2897	5.3187	5.5254	7.6581
PF3D7_0711200.mrna1_1	PF3D7_0711200.mrna1_1;647	647	7.8886	5.2296	5.6904	8.2884	10.5621	5.7879	5.9236	6.7541	10.8459	8.102	7.899	5.6056	8.8292	10.4806	5.1428	5.2334	6.2279	6.1641	4.6988	9.0348	7.6898	5.55	8.7239	11.6764	6.6408	5.433	8.7755	5.3878	9.8978	8.4613	6.6963	8.8643	11.3608	7.5949	5.1747	8.5418	5.986	6.8391	9.4471	5.1965	5.7315	7.0941	10.3518	7.8236	7.9846	8.2327	5.7525	9.6331	4.6576	6.3225	9.3908	14.5328	7.6067	6.6733	8.7682	8.3468	5.3107	7.2495	7.2392	11.5662	5.8405	8.9868	12.0289	6.4298	6.0431	6.9057	5.9107	6.4398	8.4025	8.3551	7.5481	6.1526	7.4283	6.6788	11.3176	5.5865	8.1658	11.0321	6.7096	6.1231	7.4243	6.6723	6.3009	8.8139
PF3D7_0711200.mrna1_1	PF3D7_0711200.mrna1_1;648	648	9.7391	5.9816	5.9196	10.4538	9.6703	6.5295	6.7366	7.0558	10.5763	8.9218	6.7564	7.6096	10.8147	10.2188	6.2576	5.4957	7.5623	6.869	6.1894	10.533	7.7275	6.7043	10.1884	10.2311	7.0809	7.2541	9.0882	5.8535	11.1914	9.1119	8.2257	10.2474	10.6017	7.9258	7.1866	9.0353	7.3791	7.4211	9.1173	5.3118	6.4177	8.396	11.1999	8.0866	9.6999	9.1493	7.29	10.014	5.8377	8.4723	10.668	14.5408	11.1511	7.5234	10.36	9.3763	6.0809	8.5406	7.6507	10.8511	5.5141	9.2768	12.6625	7.8319	8.085	6.9922	6.7255	8.8468	8.844	8.8446	9.1301	7.6434	9.8812	7.9536	10.3414	5.6865	9.0094	11.4942	7.5061	9.4729	7.0466	8.3542	9.5735	9.3172
PF3D7_0711200.mrna1_1	PF3D7_0711200.mrna1_1;649	649	9.2872	6.2852	5.6946	9.5504	11.0528	5.9385	5.7355	5.8194	11.538	8.6354	5.0913	6.2602	9.0388	11.9371	5.9208	5.8587	6.7082	6.3663	5.093	9.7997	7.4558	6.0253	9.9599	10.8179	5.9727	6.4683	8.6276	6.2487	10.4062	8.1699	6.7554	9.9092	10.9656	6.609	6.4214	7.7946	6.5221	7.1152	8.9682	6.3109	6.9913	8.221	10.0169	6.7304	8.6802	6.757	6.8775	9.5768	5.6331	7.7538	10.5239	14.0454	10.3353	6.5243	7.0419	7.508	6.3076	9.5049	7.3154	11.0166	7.0354	7.8981	10.3844	6.5887	5.8763	7.176	6.1453	7.0968	9.3833	7.293	9.2248	6.4431	9.4379	6.697	10.4199	6.8171	7.7125	11.822	7.247	7.6756	7.2248	6.0581	8.2275	8.4359
PF3D7_0711200.mrna1_1	PF3D7_0711200.mrna1_1;650	650	8.1957	5.7463	5.8324	9.1493	10.2914	5.5201	6.9779	5.5008	9.8401	7.389	6.0453	5.1194	7.6594	10.3665	6.2604	6.5378	5.7729	4.9823	4.9986	9.2996	4.9307	6.5564	8.5038	8.9342	6.6272	5.5801	7.6372	5.6809	9.6122	7.379	6.5258	9.1954	10.1174	6.8679	5.4012	7.5896	5.6395	5.5957	8.3268	5.1119	7.0915	7.572	9.885	6.3473	7.5032	6.4039	7.1657	8.2635	5.9512	7.2786	9.7973	13.2919	9.7769	6.0978	6.6947	6.2502	5.5078	8.5099	6.4102	9.242	6.2042	6.7694	10.1754	4.8694	6.573	6.1402	5.2525	5.9528	8.3877	6.2823	7.4749	6.3266	8.9438	5.7589	10.0399	5.3861	7.0044	10.9459	7.1259	8.0272	5.2551	5.921	5.5264	8.1146
PF3D7_0711200.mrna1_1	PF3D7_0711200.mrna1_1;651	651	12.7697	7.0837	9.4862	10.2409	6.9625	8.3216	8.3432	10.0655	8.0865	12.426	9.867	9.3744	10.5122	7.3712	8.9343	7.5147	9.7703	7.0681	7.4221	9.9719	9.6732	10.1633	9.2594	11.1058	10.5621	8.39	10.9257	7.715	10.1616	9.8689	11.5789	9.1288	11.4246	10.7625	7.4024	10.8245	9.2308	8.9332	9.799	6.7382	7.5308	9.1214	11.87	8.1722	13.2252	9.4854	9.0501	9.9847	6.0783	9.3358	10.6819	14.7382	11.4689	7.4764	9.3598	10.0836	8.5762	10.5952	8.5821	11.0046	6.634	9.0668	13.5091	8.4847	8.5911	8.1602	9.7944	9.143	8.1763	7.5872	7.7201	9.2367	10.614	8.9575	10.4511	7.1676	9.3261	11.9647	8.6315	9.6079	8.7168	11.0218	9.2061	8.224
PF3D7_0711200.mrna1_1	PF3D7_0711200.mrna1_1;652	652	11.1826	5.8775	6.5062	8.9311	7.9907	6.2174	8.537	8.188	8.2266	11.627	7.3524	6.8397	8.9065	7.9057	5.7934	6.3234	8.739	5.9312	6.5938	8.9971	7.8864	6.2974	6.1512	10.7388	9.7756	7.0397	10.0523	7.3895	8.95	8.5614	5.77	5.8505	10.6895	9.7255	7.6958	9.7449	7.5238	7.0615	6.8371	6.2915	7.4127	7.7343	11.0361	8.3651	11.8121	7.2359	6.8931	6.747	5.4353	9.9862	10.3305	14.4261	10.9566	7.7997	7.8308	7.2631	5.7753	9.0533	9.8122	10.2104	9.4968	7.8212	12.3727	7.2259	9.7684	7.2352	7.9743	8.5263	8.608	7.3485	7.5867000000000004	6.6772	10.2198	9.19	9.5269	9.299	8.3011	11.5579	7.8914	10.2653	7.0869	9.0435	8.9121	7.7253
PF3D7_0711200.mrna1_1	PF3D7_0711200.mrna1_1;653	653	10.3703	6.644	7.0029	7.7259	7.7418	8.1123	6.6588	6.5593	7.7679	10.4032	7.0216	7.7569	7.9155	7.1955	8.3912	6.2525	6.5733	6.6921	6.2922	7.833	14.5503	6.5974	6.288	11.6279	8.3234	7.711	8.3942	5.4925	8.3139	14.3399	7.3395	7.3797	11.8992	8.9653	7.4574	7.9161	7.7044	8.1948	9.6891	5.8977	4.9227	6.9868	11.0996	7.0768	10.4047	6.567	7.3713	9.6427	5.347	8.9125	9.8027	14.7852	11.0875	6.902	7.8991	6.0505	5.6993	7.7562	9.2797	7.0812	5.5398	8.2054	13.7755	6.6253	9.1772	6.4782	6.8255	8.03	7.0744	7.3468	6.7513	5.5072	9.5122	8.9284	6.6592	7.0403	9.1428	11.8102	7.6138	9.1907	6.042	7.1188	8.1689	6.1239
PF3D7_0711200.mrna1_1	PF3D7_0711200.mrna1_1;654	654	11.1895	7.7802	7.7446	8.6953	6.735	8.3328	6.8291	7.1771	7.9187	10.9494	6.763	8.3403	8.1713	6.8342	8.7757	5.4121	7.1292	6.4091	5.7093	8.8962	10.0858	7.3957	7.0902	10.1155	8.8648	10.2381	8.1775	5.6798	9.1835	9.7939	7.376	6.6693	9.7345	9.6196	8.84	8.0319	7.8227	6.9719	7.8785	6.2089	6.2585	6.9632	11.4242	6.3427	10.8261	8.0675	7.3785	7.7078	5.9388	9.6358	10.5777	14.6972	10.9376	7.8029	7.988	8.1836	4.6943	7.7065	8.0725	7.0103	5.2657	8.2597	10.1184	6.6623	11.5299	7.4653	7.0321	9.1646	9.0537	7.317	8.3087	5.8314	9.239	8.4013	6.7592	6.4843	8.9765	8.267	8.1945	11.5186	7.3996	8.005	9.7019	8.6908
PF3D7_0711200.mrna1_1	PF3D7_0711200.mrna1_1;655	655	10.5861	8.0106	7.1915	8.1528	8.4376	9.4834	7.4678	8.8403	8.5931	10.181	6.0139	8.8746	8.3192	8.8803	8.0155	8.8803	8.5904	5.6232	5.1615	10.266	8.9768	5.3363	6.7836	5.2787	7.5518	11.2077	9.4465	5.5385	10.564	9.1686	6.9791	7.3461	6.6193	7.6603	9.4759	9.7793	6.9348	6.1064	6.76	6.8712	6.4258	6.5478	11.5221	5.7285	10.0893	11.8667	5.9373	7.0965	5.1847	9.0779	6.0177	14.6894	11.1145	6.1908	6.7731	12.2235	5.4963	7.9553	7.0792	6.9069	5.5762	8.0312	9.6172	7.9246	10.2503	7.5253	7.5163	7.6789	7.8657	7.5972	11.4824	5.6724	9.6365	8.6038	7.5465	5.8753	8.3505	8.1104	7.2352	10.4542	7.1328	7.7882	8.3194	8.3104
PF3D7_0711200.mrna1_1	PF3D7_0711200.mrna1_1;656	656	9.4684	8.577	9.955	7.1942	9.1677	8.7504	7.0432	7.321	8.4936	10.1433	6.5996	8.5249	7.5072	7.3962	8.7969	7.692	7.0423	6.3149	4.6182	8.1877	8.7993	8.0452	6.314	5.6954	7.8248	4.5777	3.0496	4.9112	8.1952	8.7337	8.8484	6.7616	6.1568	9.1685	5.4845	3.2824	7.283	6.8393	6.5765	7.3932	6.0518	3.6781	10.9677	5.823	9.1692	7.8013	5.9004	6.7227	4.4989	8.4709	6.6008	14.577	10.1154	7.1103	8.4224	7.8032	5.4419	8.2343	6.3849	6.1332	5.1396	7.1896	9.3999	7.5194	10.2297	6.6785	6.8361	8.3223	7.4661	8.4677	7.5924	6.4075	9.6023	7.6785	6.7883	5.223	7.4748	8.0267	7.3062	10.2134	6.3107	7.3461	8.8207	7.1963
PF3D7_0711200.mrna1_1	PF3D7_0711200.mrna1_1;657	657	8.5951	8.4284	9.6708	7.7966	5.126	8.6972	6.1422	4.7554	5.3205	9.0173	6.1156	8.6122	7.4036	5.1465	9.0963	6.4264	5.925	5.9982	5.1214	8.9588	8.7711	5.7732	5.4663	6.6302	7.5049	3.2957	5.6076	4.5987	9.5506	8.5225	6.2943	4.0241	6.3455	8.0152	5.3764	3.729	7.6161	5.9288	5.9239	7.4567	4.0126	6.0894	10.7789	5.5874	7.6351	6.3866	6.2915	7.1056	3.1227	8.094	5.6622	14.4485	10.4124	7.2902	7.7344	5.2392	4.6118	8.6786	5.5454	6.36	4.9704	6.5367	9.2521	7.1181	9.7411	5.7811	6.5613	8.3051	7.7814	7.8226	5.6129	4.4963	10.1163	7.4687	6.3169	5.1293	6.9989	7.3158	8.0688	9.6927	5.9246	7.3087	8.8871	7.1616
PF3D7_0711200.mrna1_1	PF3D7_0711200.mrna1_1;658	658	7.4921	8.8445	6.3505	9.1282	4.9198	9.1601	6.6616	5.7423	4.9345	8.016	6.779	9.5245	9.5149	4.0081	9.5496	8.799	6.5743	8.4752	5.246	7.9581	7.6152	5.1977	5.9975	5.779	8.9224	6.644	4.5656	4.7645	8.3262	7.0948	6.6726	6.1412	6.3633	11.1739	6.4214	3.6702	8.5217	7.5801	8.4519	8.3822	5.375	4.4263	9.4752	5.875	6.7289	6.0045	6.5965	8.5095	5.1018	7.6625	5.3792	13.7559	10.8906	6.328	8.3844	5.3205	4.8053	8.5905	6.1572	4.859	4.1465	5.9198	12.6178	7.7793	10.0212	5.935	7.5876	8.7359000000000009	7.1284	7.851	5.5677	4.7965	9.8699	8.0772	6.0314	5.9959	7.4247	8.9499	8.0024	10.0592	6.2267	7.9215	9.0397	5.7328
PF3D7_0711200.mrna1_1	PF3D7_0711200.mrna1_1;659	659	6.6561	7.8432	5.8066	7.4603	4.5027	8.6872	6.1001	5.7557	3.4019	6.5827	5.5062	8.0808	7.4226	2.9069	8.8682	6.6559	6.1416	7.0373	5.9083	7.3964	7.1193	4.9397	5.7629	5.0951	7.2265	5.3885	5.5889	5.4679	7.842	6.4954	7.1626	5.6389	5.2257	7.7317	5.2036	1.1506	8.0818	6.52	6.4232	6.2048	8.9107	4.9955	7.1503	6.5056	5.88	6.2891	7.3388	7.3435	6.3327	7.4547	5.0117	11.6403	10.739	6.4578	8.4898	5.2612	5.1811	7.6407	6.4811	4.4182	4.855	7.4992	8.3369	7.8307	9.1913	5.8831	5.6882	8.646	6.0678	8.519	4.9959	4.8718	9.2946	7.2389	5.2422	5.2772	7.7543	6.6013	7.5484	8.8752	5.7417	6.4296	9.0986	6.1465
PF3D7_0711200.mrna1_1	PF3D7_0711200.mrna1_1;660	660	6.2789	8.7405	5.6401	7.5086	5.0063	8.3836	9.2794	5.0678	4.4216	6.8067	6.5601	9.305	7.1421	4.6112	7.103	11.2902	6.3885	7.243	8.9329	8.4279	6.9922	5.3154	4.7735	6.0213	5.4764	5.7869	4.4107	8.1979	8.5282	7.1637	5.9258	4.9732	6.382	6.4885	5.8382	4.7404	7.9986	6.6013	7.2177	7.9973	5.6614	4.5173	4.7214	5.4039	4.975	6.3295	6.8885	6.8562	7.9841	6.5304	5.6594	5.7203	11.6698	6.017	7.5462	4.3681	5.464	7.9959	5.2422	5.0976	5.0896	6.4237	7.6651	10.8251	8.9249	5.9074	5.8455	8.6898	6.8874	7.8176	3.9727	4.8027	8.8872	5.8248	4.3038	5.6444	7.8147	5.6191	11.0459	9.2454	6.2479	6.4761	9.2852	6.8235
PF3D7_0711200.mrna1_1	PF3D7_0711200.mrna1_1;661	661	6.2813	7.1763	3.9088	7.2302	4.0099	8.5488	5.3913	4.7257	3.7517	7.1022	6.2464	5.5298	6.9166	3.0072	9.1955	5.1811	6.2122	6.0896	5.0875	6.8499	5.6352	4.8953	5.2832	6.5234	6.2012	4.5385	4.1052	5.5735	6.9688	6.6541	6.6769	4.3327	6.5298	6.7821	4.5491	3.857	5.4141	6.1767	7.7835	5.373	9.3658	4.784	5.8542	6.5671	5.9444	5.5671	6.5968	8.3403	4.1152	6.4749	5.8958	5.204	4.5838	4.849	7.1361	3.5619	4.6792	7.0363	6.0237	4.7719	5.1367	6.6672	9.1567	8.1315	7.098	5.2854	4.5999	9.9544	6.1487	6.9162	3.717	5.3176	8.5101	6.7986	5.8885	6.2464	7.2996	6.5154	8.0484000000000009	7.4113	5.3533	5.5401	10.0121	5.682
PF3D7_0711200.mrna1_1	PF3D7_0711200.mrna1_1;662	662	6.3031	5.7517	4.2987	9.1836	5.4246	8.3974	5.0862	5.3198	4.1667	6.3754	5.1989	5.0985	7.8631	5.3381	8.8812	6.3567	5.4449	5.5116	7.2714	6.6462	5.879	5.1375	5.0717	6.4143	5.8056	4.5674	5.0609	7.3537	6.7251	4.6398	5.9533	4.3674	6.1562	6.6947	4.9768	4.5323	5.9955	5.4373	7.5829	4.0144	7.1924	4.7142	5.4366	7.8597	5.497	5.0448	6.4109	7.9584	6.452	5.4525	4.645	5.029	5.6479	5.1902	12.1579	5.7527	4.4263	6.8697	6.4458	3.8875	4.8684	5.4192	5.7892	9.4228	5.8826	5.0661	5.2559	9.4151	5.1583	12.5943	5.5192	5.5515	7.669	6.7042	4.5078	5.6418	7.056	6.554	8.0625	5.8728	4.8861	5.2638	9.8076	5.2338
PF3D7_0711200.mrna1_1	PF3D7_0711200.mrna1_1;663	663	6.6414	5.6896	4.8253	4.1367	4.4627	8.5126	5.848	3.861	4.2133	7.27	5.057	5.4346	5.2342	2.8074	8.4476	5.5336	5.3448	4.2196	5.213	6.377	5.9803	5.3761	5.4165	5.5774	5.9584	4.272	6.9034	5.6418	5.3129	5.811	5.9637	4.7301	4.3427	6.516	5.1973	7.7054	5.5668	6.3537	7.4039	4.2861	3.7236	4.6576	5.0721	5.7018	6.4237	9.0921	6.4477	7.0149	7.0755	6.1169	5.5379	4.9486	6.4269	5.1408	8.8113	8.9463	5.2821	7.1191	6.1404	3.6848	5.9948	5.7175	6.5791	5.6648	6.7522	6.4239	4.3547	4.0738	5.7287	6.984	8.8589	3.8689	8.3404	5.9989	5.1719	6.9211	7.1888	6.3343	6.1819	8.0556	5.9957	5.2555	5.7374	6.822
PF3D7_0711200.mrna1_1	PF3D7_0711200.mrna1_1;664	664	6.1906	5.0426	5.3085	2.6346	3.5447	8.5903	4.5607	3.9402	3.5447	5.6579	4.1969	5.0237	5.3868	4.9136	8.6788	4.7263	4.9764	5.0453	4.8545	5.1408	5.6079	4.6645	4.5619	4.2118	4.8334	3.3785	4.1835	4.3284	5.2972	5.6343	4.5564	1.6736	4.5021	5.2052	5.1671	3.2001	4.2403	5.0444	6.0704	4.7724	4.4607	3.5497	4.3806	4.3903	4.4283	3.1938	4.6467	5.7869	6.9944	5.3757	5.0457	5.1194	5.5491	5.0544	7.3727	3.9117	5.3792	6.7435	5.9227	5.6702	5.5195	6.6063	6.3577	4.3248	3.7677	5.8807	5.1643	4.6328	4.4496	6.0213	3.8278	4.8151	8.0821	5.1583	6.7695	4.7015	7.2362	4.9621	5.7581	5.4036	5.0139	5.0193	4.2265	5.2472
PF3D7_0711200.mrna1_1	PF3D7_0711200.mrna1_1;665	665	5.7487	5.647	5.4114	4.0453	4.3477	7.7169	4.857	4.3944	2.8094	6.1528	4.5491	4.263	3.4005	1.373	8.2121	5.3992000000000004	4.9449	4.2623	5.0909	4.6253	5.6554	4.054	3.969	5.0963	5.6453	3.2645	3.8787	5.0849	6.1975	5.2269	5.9681	1.8953	4.7296	5.7581	4.9174	4.5795	5.1039	4.7517	5.4182	3.3757	4.7377	6.1006	5.2028	5.0687	5.0005	6.2219	5.991	5.9059	7.179	3.3799	5.6699	5.649	6.4611	5.4346	7.8333	4.5185	4.6786	5.6459	6.5053	4.9406	7.6542	5.9512	7.4118	7.0697	5.1001	5.0639	4.0215	5.4741	4.5826	6.5195	5.4954	4.7328	6.0843	5.3632	5.06	7.6113	7.3343	6.0596	6.9383	6.0076	3.1276	5.0241	6.0363	6.253
PF3D7_0711200.mrna1_1	PF3D7_0711200.mrna1_1;666	666	5.5898	5.5239	6.3243	5.6014	2.7355	5.6622	4.2079	4.1457	2.5261	5.6413	4.6017	4.3074	4.3597	3.3923	4.6129	5.0777	4.5072	4.2615	5.2619	3.9373	6.4236	3.8689	4.0959	8.7124	5.2806	4.0755	4.723	4.8841	4.7965	5.5207	5.7035	2.8135	8.5465	5.2122	4.0339	2.275	4.4482	5.3878	4.8048	3.0179	4.4705	6.0081	3.8885	4.565	6.887	4.1867	5.1194	5.1811	7.1289	4.6502	5.1119	5.0466	5.0197	5.1198	6.7957	3.5336	4.7323	4.3377	5.7046	5.6441	5.1119	6.858	4.7236	5.272	5.1056	5.6636	8.5955	4.9873	5.0652	5.8704	4.1651	4.6165	5.7803	5.5632	5.9793	5.9855	7.2511	5.5444	5.2806	5.4212	5.3768	8.8873	5.431	5.6288
PF3D7_0711200.mrna1_1	PF3D7_0711200.mrna1_1;667	667	4.6229	3.8797	5.4202	4.2683	4.1391	4.4621	4.3985	4.5558	3.9672	6.2409	3.925	3.98	4.5832	0.7225	3.6311	5.1554	5.888	3.6938	4.1985	3.3089	5.9621	4.5002	4.7835	4.111	5.278	3.437	5.2836	4.8846	4.4983	6.033	5.5699	2.85	4.9777	5.5317	4.0815	3.9107	2.6736	4.5236	4.4666	3.3434	4.2032	5.1691	4.4269	4.9463	4.5735	4.849	4.3583	6.0618	5.1227	5.0687	4.6764	4.8654	3.774	6.3667	6.314	3.9193	4.157	3.849	5.6988	3.6041	5.5283	6.3034	4.5072	4.861	4.682	5.3519	3.9458	4.7236	6.2141	5.0514	4.4429	2.3363	5.3547	4.4874	4.591	5.1214	6.7304	5.0836	5.394	5.2403	4.9644	3.845	4.1635	5.1926
PF3D7_0711200.mrna1_1	PF3D7_0711200.mrna1_1;668	668	6.3875	5.8592	5.8258	4.6241	5.0695	5.0117	4.1835	4.6542	4.0339	6.0847	4.7808	3.3716	5.465	4.5577	2.7463	5.3872	5.9941	5.1695	4.7214	5.9274	5.383	3.6904	4.4249	5.1583	5.076	3.1795	3.9088	4.9709	6.3052	6.4507	5.5561	3.7887	5.6736	6.1615	4.2705	5.0272	4.3023	4.0875	7.4013	3.4005	3.7431	5.2032	4.2265	4.2869	4.3792	4.8909	5.3234	6.7306	5.9362	4.1383	5.0938	5.3201	4.7882	5.645	4.5951	4.5595	5.7206	5.6789	5.0286	3.7645	5.2724	5.44	5.2954	3.5021	5.3201	5.6893	4.6513	5.2675	6.4668	5.5607	3.7312	5.2731	5.6085	4.8851	5.3558	4.7939	6.2279	4.5491	5.4263	5.3999	5.4269	2.9146	5.6851	6.1016
PF3D7_0711200.mrna1_1	PF3D7_0711200.mrna1_1;669	669	5.9841	5.7618	6.6094	5.8934	5.2821	5.6738	5.9669	5.4104	4.0798	6.2416	5.9023	5.5361	4.9117	3.8369	5.0014	5.7423	5.5364	4.7027	5.2547	6.8383	7.1237	5.3988	7.3512	5.0444	7.0055	4.2713	3.9011	4.7903	6.8657	6.8526	6.2638	6.9342	6.4429	6.4594	4.85	6.0067	5.7889	6.2108	7.3186	3.849	3.904	4.9231	5.1085	6.0779	6.0768	5.0027	4.935	6.2919	7.3897	5.4205	6.955	5.5326	5.2087	6.3092	7.5158	5.0596	4.6536	5.8288	6.3205	5.7167	5.9177	6.6318	6.126	6.2284	5.4973	6.2487	5.1169	5.5308	6.9373	7.1212	5.3558	4.2063	5.0041	5.3614	5.31	6.1445	7.2885	6.093	5.7549	5.5367	5.5068	5.4077	5.6372	6.0834
PF3D7_0711200.mrna1_1	PF3D7_0711200.mrna1_1;670	670	6.4474	5.0522	6.8372	5.0369	3.7991	5.7301	5.5166	4.6508	2.5993	7.5299	4.9284	10.1266	5.4886	3.6826	5.5091	4.9607	5.7167	6.934	5.5589	5.1731	8.1456	3.7581	5.6727	7.1304	8.1242	4.7944	5.3194	5.6871	6.1106	8.2221	6.5862	3.9411	7.809	8.9223	5.2784	6.2944	7.1733	5.067	5.3968	5.4303	4.8074	5.5629	6.3709	5.916	6.5578	6.689	5.516	4.5717	10.7093	7.5095	6.9652	6.484	3.1747	6.4074	7.166	5.1981	4.6854	4.9279	6.0997	6.0306	5.6508	8.1701	7.1197	5.7151	5.8253	6.4904	4.4114	6.1657	7.1462	7.5242000000000004	5.7439	4.7137	6.37	5.7208	6.606	6.068	7.312	6.8611	6.0832	7.2307	6.1104	5.0383	7.1686	7.0298
PF3D7_0711200.mrna1_1	PF3D7_0711200.mrna1_1;671	671	7.4559	6.3154	7.692	5.2145	3.0391	6.6724	5.4263	5.3872	6.115	7.787	6.2979	5.0121	5.7876	4.6582	6.0557	5.3309	6.2808	5.1363	5.5723	4.8058	8.4929	6.3507	5.5595	8.8378	9.6681	4.9791	7.3858	5.3576	6.552	8.7531	7.5536	5.0224	8.9776	9.5471	5.826	8.73	8.2089	7.096	4.6673	4.5304	3.857	3.2141	6.6521	6.3586	8.4675	5.4226	7.7635	4.9612	7.7953	7.9468	7.8406	6.8475	5.8143	6.6726	9.2869	4.8758	4.2464	5.9871	5.9307	10.456	5.9083	8.3254	7.1174	5.5151	5.89	7.0987	4.9612	7.0943	6.8166	7.9896	6.2933	5.8963	7.714	6.5922	10.1431	5.6871	8.5752	6.6286	6.0997	6.7993	6.974	5.5229	7.8332	7.4325
PF3D7_0711200.mrna1_1	PF3D7_0711200.mrna1_1;672	672	6.2273	5.4289	7.3751	5.1404	5.0997	6.2108	5.6073	5.3885	4.2411	6.6244	6.2756	4.7142	6.1795	4.0277	5.4289	5.7753	5.8084	5.4396	5.2048	6.005	7.8212	5.3413	3.9184	6.9547	9.4191	4.3183	4.4276	5.9369	6.4547	7.0942	6.4106	4.218	6.7471	9.5263	5.1691	6.2355	6.9664	6.4464	5.4896	4.4886	4.4912	4.9828	5.0951	5.6993	6.0369	5.517	6.6767	5.6011	5.0579	7.5347	7.5662	5.4899	6.4172	6.2915	7.4705	3.926	3.8032	5.4012	5.7268	10.0425	6.0949	7.3812	6.4619	6.0813	6.0635	6.0667	4.7087	6.4656	7.0291	7.0321	4.9359	5.2683	5.4663	7.061	10.234	5.8215	7.2553	6.3966	6.606	7.0073	6.2919	5.0557	8.1936	7.4226
PF3D7_0711200.mrna1_1	PF3D7_0711200.mrna1_1;673	673	6.2277	5.2456	7.4179	7.3041	7.0076	6.5984	6.2735	4.9298	7.1134	6.7853	5.6112	4.5242000000000004	7.029	6.6979	5.0391	5.9409	5.3438	4.5348	5.3576	6.0955	6.9499	5.5173	5.9637	6.8977	7.7416	5.516	5.1477	5.43	6.4992	8.6075	6.6669	5.0904	7.5555	8.3857	5.6901	6.0496	7.3254	4.9505	4.8094	4.4725	5.0657	5.383	4.4995	4.7214	6.7597	5.5141	5.8753	5.7552	4.3334	7.6845	7.664	5.3498	5.7525	6.4449	6.9097	4.1763	5.1432	6.3716	5.8235	10.1882	5.4705	7.2601	5.9064	5.2095	6.7316	6.1745	4.9453	6.6128	6.6282	6.499	5.4806	4.5975	7.4152	7.3123	10.2848	5.5267	7.1709	7.1196	7.1479	7.3291	7.1272	5.2215	6.575	6.9344
PF3D7_0711200.mrna1_1	PF3D7_0711200.mrna1_1;674	674	5.7495	5.5289	6.253	6.7382	5.3754	5.218	5.3916	5.0206	5.6331	6.8487	6.0148	5.0233	5.4912	2.6369	5.1918	5.5223	5.8723	2.9727	5.6542	6.5002	6.4224	5.4816	4.925	5.8637	6.5567	4.9773	4.8263	6.0186	6.3255	6.8283	6.532	3.9059	6.4211	6.1056	5.2292	3.6882	4.9388	5.675	5.8084	3.0841	4.9246	5.2615	5.6848	5.2257	5.2227	4.3277	5.6433	5.8836	4.9179	5.9098	6.779	5.7916	6.4775	6.2046	5.7589	5.8184	4.8176	5.8407	6.367	8.8153	5.5583	6.6876	4.797	5.6502	7.0875	4.9768	5.2828	6.6085	7.6114	5.8357	6.3635	4.6235	6.1524	5.6963	9.7359000000000009	5.7184	6.6225	6.3395	6.68	7.4057	5.4877	5.5059	6.9647	7.9957
PF3D7_0711200.mrna1_1	PF3D7_0711200.mrna1_1;675	675	6.3521	5.9013	7.0527	9.0829	4.8851	6.5895	5.667	4.2172	4.9649	7.1264	8.2894	7.0775	9.0104	2.5135	7.1203	5.5351	6.519	5.3951	4.8268	5.8763	12.341	4.1334	5.477	6.4217	4.1659	5.9324	4.915	6.2282	6.9562	12.6479	6.5986	3.2141	6.1932	6.5103	6.619	5.4199	5.8592	6.8747	6.2687	5.2284	4.7824	5.3646	6.2188	6.5019	6.4249	8.4883	6.3574	7.6433	5.4854	7.3706	8.887	6.1443	6.0849	6.3123	7.6774	7.3687	4.4515	6.19	5.5616	10.3877	5.2884	7.9227	7.2724	6.959	6.6854	7.3422	6.4529	5.8179	5.735	6.8761	8.1984	5.4101	7.4837	7.9807	9.5873	6.3681	8.9017	5.7616	8.0737	6.6696	7.0207	8.3866	6.8542	6.9579
PF3D7_0711200.mrna1_1	PF3D7_0711200.mrna1_1;676	676	6.5032	5.9388	4.8709	8.9694	5.7206	6.4041	5.285	5.3089	5.0036	7.0425	4.8694	8.7591	8.6786	5.647	6.6307	5.2464	5.2578	5.503	5.7015	5.746	9.4614	4.7955	4.5472	5.6873	5.441	3.8268	4.942	5.1663	6.5435	7.704	6.5686	4.7175	6.0435	5.8027	4.2479	4.7887	5.5853	7.1705	6.1106	4.2426	8.3789	4.9279	6.3302	5.1077	5.6288	7.5332	7.5554	6.5138	4.1375	7.1935	7.467	6.642	5.6985	5.9616	4.0126	7.5266	5.2468	6.3409	5.5928	10.8398	4.757	6.8264	6.2271	6.5003	5.4403	7.0094	7.5651	4.8958	5.6716	5.9227	8.948	5.1671	7.2645	6.5024	10.5068	5.9782	8.1323	6.0887	7.9317	6.1379	7.5775	7.5165	4.846	6.0648
PF3D7_0711200.mrna1_1	PF3D7_0711200.mrna1_1;677	677	6.5311	5.9535	5.0197	8.9808	5.6177	5.5342	5.8741	5.9246	5.6197	7.0369	4.6153	8.0518	9.1428	6.0135	5.4571	6.1125	5.596	4.5723	5.4219	5.6605	6.7737	5.8681	4.6639	6.3409	4.7263	3.8797	9.1259	5.6115	6.4126	6.6575	7.1028	1.5945	7.2488	5.8634	2.4033	8.7991	6.5629	6.5455	7.2959	4.4548	5.5966	5.7923	5.4019	5.6317	4.8354	8.7305	7.8379	8.6119	4.3096	7.4973	8.0882	6.8119	6.4107	6.4681	5.4799	8.7348	4.7452	6.111	5.3194	11.2407	6.1823	7.239	7.9796	7.2805	5.0921	7.6016	7.6396	5.3074	6.4967	5.85	8.4859000000000009	5.2079	6.454	6.3459	11.1806	5.4673	8.0462	6.4788	7.953	5.9279	7.9651	8.2732	5.4954	6.7431
PF3D7_0711200.mrna1_1	PF3D7_0711200.mrna1_1;678	678	6.9536	6.4053	4.9745	8.6534	5.4067	6.9576	7.7125	8.7126	6.4205	6.8382	6.6519	8.9698	7.996	6.8142	6.7027	6.5081	9.4757	4.314	4.8253	6.7253	6.3567	4.3089	5.1264	6.1763	5.3234	3.9069	10.6926	5.0369	7.2391	7.0029	8.6842	4.382	6.7654	6.5996	5.2145	10.5463	6.7421	6.7164	7.7393	6.1268	7.1654	5.9416	5.3374	6.3493	5.8775	7.8124	6.9415	7.8032	5.3327	6.8764	7.7769	5.4774	5.3038	6.0372	6.1731	7.8129	4.7323	6.5207	5.7527	10.9214	5.1272	8.0702	7.9447	6.7856	8.5297	8.2857	7.1858	5.1667	7.8043	6.0792	7.1918	5.0509	7.8297	6.5215	10.6771	5.8074	8.2934	7.634	7.9131	9.3645	8.5941	8.1042	5.3954	6.9381
PF3D7_0711200.mrna1_1	PF3D7_0711200.mrna1_1;679	679	7.502	7.4615	6.694	9.2971	5.9625	6.5941	8.2519	9.1652	7.4459	7.2707	5.9697	10.4441	9.3084	6.7965	6.5661	7.6033	9.6737	5.6398	5.3593	8.1356	7.2449	5.3597	5.9467	6.2845	6.8554	5.0201	11.362	5.7639	8.0636	7.7402	7.9178	5.916	6.062	7.0351	5.3785	10.8835	6.5272	8.6033	7.8166	6.7552	4.8166	6.0824	5.6355	4.9713	6.3105	7.9707	7.936	8.6182	5.0023	7.9447	8.755	6.3122	6.9018	6.8179	7.6024	8.0895	4.8777	8.092	7.0517	10.6897	6.2116	8.7335	8.9264	7.9609	9.6845	6.5543	7.4745	5.306	7.9003	6.7819	7.2494	5.9667	10.0119	7.6143	10.4318	6.1369	8.6422	7.8806	8.5553	10.0202	6.5116	7.8168	5.8012	6.8243
PF3D7_0711200.mrna1_1	PF3D7_0711200.mrna1_1;680	680	7.6539	8.1457	6.5151	10.4341	7.8973	6.9492	7.9448	8.8811	8.3089	8.2115	6.2568	9.8722	10.0714	7.4728	6.6673	8.8297	9.6188	6.8183	5.585	9.0816	8.0851	6.021	7.079	9.3113	6.8476	4.6736	11.4276	6.8429	8.7781	7.7155	8.502	6.9572	9.0521	7.6273	4.4456	11.1714	6.7078	8.3869	9.1546	8.0708	9.2965	5.8063	7.0342	6.791	6.2386	8.2847	8.2012	9.4811	6.1869	9.2896	8.7089	6.9805	8.4633	7.2359	9.8649	8.5971	6.0516	8.1036	7.8535	9.185	6.1997	9.0677	10.0376	9.522	11.0259	7.8471	8.2237	5.5984	9.3399	8.465	7.3705	5.4893	9.0429	7.2423	9.0101	6.7122	9.3386	7.5774	10.0018	10.7533	7.5186	9.1387	5.9155	8.1814
PF3D7_0711200.mrna1_1	PF3D7_0711200.mrna1_1;681	681	7.3289	7.4735	6.2797	10.6766	8.4789	6.115	7.5087	7.758	9.4101	8.578	5.8505	11.486	10.6638	8.3977	5.7947	9.0683	8.2319	5.9898	6.8862	8.6069	8.7548	5.8243	6.8497	8.38	6.8685	5.6094	11.0996	6.0106	8.8567	8.6247	7.7655	6.5794	8.3098	6.9942	5.2529	10.981	8.4417	8.6729	9.038	8.506	5.7876	6.3785	6.3381	5.1855	6.5671	8.1117	8.8876	9.0225	7.1415	8.3796	9.1464	6.621	9.8545	7.1328	8.4314	8.2499	5.6966	7.851	8.3077	6.87	6.0032	9.6276	9.2463	9.3507	10.2353	7.3456	7.9688	5.1301	8.0998	8.219	9.0441	6.0978	9.186	8.5092	7.9515	6.3255	9.8337	7.9331	9.8218	10.9541	7.2919	9.161	6.2821	8.2219
PF3D7_0711200.mrna1_1	PF3D7_0711200.mrna1_1;682	682	6.6765	8.2944	7.0012	6.1558	8.8109	6.3736	7.8006	8.7049	9.5304	7.7287	6.1787	6.1455	5.6738	8.8046	6.273	7.6033	8.8398	5.5859	6.2453	8.2644	8.8749	6.5022	5.7148	8.3035	5.7918	4.8053	10.6279	6.8407	8.5512	7.8884	8.0664	5.0076	8.2772	6.6443	5.9588	10.7045	6.8239	6.3632	7.9583	8.2604	5.785	6.4097	6.2532	6.7075	5.3352	7.5983	5.8288	7.8369	8.58	8.4388	7.1651	7.82	7.4089	6.691	9.3889	7.851	5.6427	6.8282	7.3817	6.8623	6.2709	8.5958	8.7752	8.7282	10.0325	6.1406	7.5304	6.5166	8.2032	9.0343	5.4289	6.6631	8.5168	7.5724	8.2252	7.8141	8.8127	7.2287	9.0977	10.6857	6.1775	8.2579	6.4976	7.911
PF3D7_0711200.mrna1_1	PF3D7_0711200.mrna1_1;683	683	7.0637	9.5948	7.3182	6.0775	9.9972	6.4591	7.9073	8.7863	10.3424	8.1572	7.2895	6.2227	5.9162	10.3813	6.4857	7.2064	9.2523	5.7745	6.7216	8.2724	9.0293	7.6044	5.7597	8.2788	5.991	4.9777	11.1468	6.7505	8.4846	8.0267	8.393	6.0976	8.0749	6.717	4.9537	10.8119	6.7054	6.5883	7.5553	8.4065	5.5292	6.5668	7.4135	6.5524	5.6029	7.9902	6.97	7.7451	8.314	9.7256	7.4266	8.4924	7.7524	7.5623	8.9404	8.3415	5.8321	8.5361	6.8839	6.0843	6.0817	8.789	9.0501	8.867	10.7352	6.6463	8.5891	5.643	8.0726	7.7613	7.4312	5.7151	9.2153	7.499	7.746	6.2946	8.6488	7.4797	9.0966	11.1534	6.925	8.5499	6.1041	7.9803
PF3D7_0711200.mrna1_1	PF3D7_0711200.mrna1_1;684	684	7.436	8.4235	6.993	6.5726	6.5427	6.2075	7.8673	7.9625	5.9481	8.8186	6.2904	5.6792	6.4919	6.3252	6.0431	6.4194	9.662	9.508	6.7969	8.958	8.9637	6.1677	6.2612	8.3254	6.4861	5.2361	10.3074	7.3057	8.8573	7.9679	7.7863	5.4219	7.9757	6.3804	4.1252	10.3411	6.6666	7.0201	5.8537	8.1775	5.9662	5.7093	6.8054	6.1033	6.8175	6.0883	7.5514	5.7046	4.6803	9.2739	7.3527	7.4714	7.831	7.4071	9.1963	4.9959	6.1475	8.5621	9.9026	5.9047	6.3623	8.8089	9.9919	8.0948	10.7163	6.5749	7.2798	5.436	8.8076	8.764	5.969	6.4645	8.9931	9.7073	7.9254	6.7727	9.168	8.6659	9.0941	11.1182	6.85	7.6819	7.0857	7.9027
PF3D7_0711200.mrna1_1	PF3D7_0711200.mrna1_1;685	685	7.3551	9.3584	8.4618	7.8701	5.3878	9.5723	7.3672	8.0969	6.0108	7.8362	6.8674	6.1094	8.8159	6.3047	10.6748	7.8527	7.6871	7.4386	7.5675	8.641	10.0393	6.134	6.9046	8.4338	6.9959	5.9882	11.6743	7.2212	9.1039	9.3705	8.074	6.8601	8.194	7.131	5.784	11.0085	9.2651	7.8634	7.5766	8.5472	6.5427	6.3894	7.4236	6.319	6.922	7.2456	7.9423	8.8102	5.8577	9.3626	7.7587	8.3002	10.9666	7.6237	8.4698	6.6392	6.5638	8.7949	7.1671	7.2901	7.441	12.5206	8.9638	10.6544	9.7571	7.1262	6.5155	6.2225	10.3654	8.2355	5.2776	7.0002	9.302	8.086	8.111	7.7342	12.4169	7.8297	10.493	10.3561	6.7302	7.4954	7.9677	9.5292
PF3D7_0711200.mrna1_1	PF3D7_0711200.mrna1_1;686	686	7.6435	9.2259	10.3407	9.1525	7.8276	10.807	6.8306	8.4655	9.0335	8.5689	6.7466	6.7515	9.4321	7.905	11.0659	6.9193	8.4086	8.1813	7.7147	9.1468	14.0715	7.2493	7.194	8.8277	6.1723	5.4383	11.348	7.3556	9.2294	11.9575	8.6496	6.8004	8.4422	7.892	6.015	10.6584	10.0818	7.9344	7.5359	8.7746	6.1245	6.7378	7.1373	6.7838	6.986	7.7891	8.2351	7.2232	7.2434	9.6281	9.564	8.8278	10.0318	7.5289	7.341	8.3943	6.5423	8.7932	8.1349	7.7228	8.0318	13.343	9.7601	11.1495	8.4837	6.7024	6.3083	5.8037	10.9408	8.1391	8.2605	8.0083	9.1324	8.078	8.5213	8.298	13.2299	8.2655	11.0928	9.6866	7.1178	7.6223	7.316	8.9017
PF3D7_0711200.mrna1_1	PF3D7_0711200.mrna1_1;687	687	8.219	9.8802	10.0853	8.8601	7.3712	10.83	9.0474	10.656	9.2794	9.3611	7.7362	7.6862	9.0862	8.2363	11.3376	7.7136	10.6405	9.5714	7.9091	9.9435	10.2996	9.3263	8.0442	9.4213	7.9007	6.6498	12.0832	7.359	10.0886	9.3597	9.8537	7.9115	8.6268	9.224	6.8229	11.7117	10.3154	8.6106	7.7187	9.1997	6.9536	7.11	7.7365	8.511	7.2437	7.7562	8.8565	7.9063	7.2259	9.6319	12.3908	7.7253	10.0867	8.6974	8.6772	7.2786	7.8997	9.5394	8.5821	7.4917	8.3281	12.9322	10.1595	10.9987	9.6107	7.5943	7.5493	6.3691	11.2648	8.9694	7.8405	8.7902	9.8553	9.2964	9.6133	8.8354	13.1337	8.53	10.821	11.7877	8.2963	9.0083	7.929	9.5712
PF3D7_0711200.mrna1_1	PF3D7_0711200.mrna1_1;688	688	8.0466	10.2113	10.2987	8.7487	10.5801	11.5702	9.494	10.4685	10.6622	9.1144	7.0366	8.7736	8.8255	10.7832	11.8346	7.9074	10.4648	9.938	8.4033	10.3246	10.492	7.7652	7.8199	9.9156	7.6947	5.8477	12.3123	8.5387	10.1232	9.1804	8.9321	8.2681	8.4109	8.2928	6.4258	12.0939	10.4236	8.0895	8.0375	9.7242	6.6081	8.0382	7.8642	8.3482	7.7078	6.9437	7.8443	6.7297	6.1669	9.8459	12.7504	8.3554	10.8849	7.8301	7.2355	6.9808	6.6861	9.0669	9.3541	7.3169	9.0464	13.4954	11.1118	11.3395	10.1274	6.7558	8.3425	5.6576	11.4591	8.2891	7.2909	9.015	9.1431	9.5575	8.5283	9.6883	13.4818	9.4134	11.1728	10.5258	7.2629	9.1785	7.7238	9.9256
PF3D7_0711200.mrna1_1	PF3D7_0711200.mrna1_1;689	689	8.3966	10.6031	9.5447	8.7081	8.2123	11.085	7.2475	8.0641	7.4586	8.7168	6.702	7.7538	8.6934	8.1045	11.3797	7.3245	7.8071	10.5196	9.3881	9.5915	10.3461	8.2717	7.966	9.4767	7.7391	6.027	12.4616	9.2909	9.5932	8.957	8.7863	8.1175	8.5277	7.8815	4.4995	12.0126	10.1377	9.9288	7.6548	8.515	7.6988	6.1398	8.3903	7.4516	7.1434	6.8549	9.249	7.0035	6.5823	10.2918	12.8377	8.3682	10.3639	6.8413	7.4667	8.4045	7.5181	8.4486	10.0234	9.5839	7.7035	12.9251	11.5919	10.78	7.7478	8.3522	7.7407	6.0483	11.9817	8.2556	7.5154	8.9419	8.6944	10.8625	9.2926	8.1568	13.0553	8.804	10.8986	8.957	8.2506	8.1784	6.6528	11.0483
PF3D7_0711200.mrna1_1	PF3D7_0711200.mrna1_1;690	690	7.3183	9.3148	7.0714	7.5935	6.5639	10.5564	5.079	6.548	6.0976	7.8257	5.1906	6.0224	7.4612	5.9579	10.9818	5.7304	6.6449	9.4785	8.0882	7.8966	9.2959	5.8301	5.5475	7.6713	5.4951	5.2292	11.438	7.7893	7.7379	8.364	8.3487	4.2133	8.1051	6.0295	4.6029	11.7894	9.702	7.4644	6.1745	7.1038	6.6203	4.4128	7.5359	6.4254	5.6056	6.6053	7.5581	5.8773	6.5353	7.8954	11.0527	7.9599	9.2285	6.6678	7.2897	6.1665	6.3635	7.3696	6.7786	7.0277	7.1892	12.5479	7.3697	10.8873	5.7634	6.37	5.7714	8.2477	10.0359	8.0314	6.9297	7.4091	8.2863	7.6003	7.5928	6.9423	12.3524	6.5896	11.3334	7.1338	5.5072	6.8278	8.4154	8.2696
PF3D7_0711200.mrna1_1	PF3D7_0711200.mrna1_1;691	691	6.6819	10.2924	6.3597	7.8932	2.5607	10.7663	5.295	6.8673	4.6076	7.9964	5.1022	6.8957	8.1973	5.025	11.2201	5.2731	5.6188	7.6467	7.7857	8.661	8.9029	6.8726	5.6741	6.5447	4.8115	4.7436	9.9307	7.1542	8.7351	8.4419	7.5378	4.7708	7.2208	6.0629	4.5429	8.9074	9.4281	6.019	6.3051	9.3898	8.0432	4.6531	6.76	6.0023	5.1485	6.6389	6.4619	5.7671	3.8649	6.5214	11.4175	6.6892	8.8629	8.2268	3.4725	6.0332	7.7249	5.6294	6.0034	6.0881	8.5289	13.0125	6.8738	10.5867	5.7602	5.4433	6.1799	5.8331	9.5757	6.9425	6.9116	7.6573	7.6211	6.8285	6.826	9.1351	12.504	5.1144	10.4026	6.1245	6.0987	5.7018	7.3856	9.9016
PF3D7_0711200.mrna1_1	PF3D7_0711200.mrna1_1;692	692	8.0505	7.4079	5.5116	7.3059	3.0303	10.5945	5.7046	5.3089	4.441	8.0504	5.5771	7.2203	7.4899	5.3913	11.244	5.6769	5.9502	6.8215	7.331	6.4545	8.3387	4.8258	4.5509	4.4107	6.0798	5.1946	9.5742	7.0792	5.5229	8.2191	7.9174	1.9782	6.3259	5.4175	5.2728	9.6439	9.438	5.0968	5.6067	6.6522	4.238	4.5638	6.8335	6.3416	5.4793	6.5354	6.105	5.7388	3.6814	6.1112	11.5394	7.6011	9.2925	5.6831	5.2411	4.8329	5.8081	5.9839	5.7921	6.2847	6.8586	12.8134	7.3597	10.2529	3.7225	5.5163	4.8644	5.8283	7.8133	6.5014	5.8296	7.0786	7.4045	6.2587	6.7815	7.0564	12.6684	5.4202	9.5254	6.5747	7.1578	5.8887	6.0717	8.2642
PF3D7_0711200.mrna1_1	PF3D7_0711200.mrna1_1;693	693	6.0734	7.0901	5.4346	7.2494	4.4012	10.3166	5.6311	5.0691	3.8186	7.4308	5.1981	7.3043	7.1297	4.6594	10.6236	4.9547	6.6333	7.1784	5.7845	7.4293	7.9196	3.4423	5.5326	4.6831	4.6758	5.6562	9.637	6.9666	6.2988	8.3706	6.8161	2.1953	5.6772	5.6058	5.5829	9.1795	9.3737	4.9416	5.6241	5.6273	4.04	3.5033	6.4157	6.5747	4.8222	5.8485	5.1367	5.9823	4.4555	5.1894	11.3772	6.83	8.9593	6.6518	6.5251	5.7503	5.8099	5.3579	6.3602	4.8728	6.9368	12.3415	4.7923	9.8944	4.5242000000000004	5.9338	5.3981	5.383	5.4205	6.3802	5.5317	6.5398	6.9287	6.4253	6.5644	6.6199	11.9835	5.5401	9.5753	6.2666	7.6458	5.6226	4.4469	6.5206
PF3D7_0711200.mrna1_1	PF3D7_0711200.mrna1_1;694	694	6.3248	6.5021	5.1946	7.9155	4.4107	9.7517	5.4269	6.4168	4.9542	7.7095	6.2054	8.8148	8.0569	4.9732	10.5378	5.3381	7.1085	9.8553	6.8694	5.1485	10.944	5.0085	4.7782	6.7367	6.3241	5.1031	10.6181	5.8278	6.1942	10.7377	7.9243	4.848	6.9377	5.4683	5.9338	10.1916	9.3944	5.0085	9.1721	5.784	5.0361	4.4175	6.9458	6.7098	6.1318	6.2966	5.1719	8.8385	5.5021	7.0556	12.1901	7.3089	8.7714	7.3467	4.796	5.5786	5.5336	4.9435	6.4249	5.6901	5.7074	11.8417	6.1721	9.5592	5.2346	6.233	5.1432	5.7038	9.9266	6.8803	5.2683	8.3292	7.3922	7.1655	6.5328	7.3953	11.9528	6.5495	9.745	6.6985	7.0407	5.1623	6.3531	8.3757
PF3D7_0711200.mrna1_1	PF3D7_0711200.mrna1_1;695	695	6.7852	5.9787	5.5454	6.8126	5.0188	5.7562	5.9026	6.5534	4.969	7.2746	5.2149	8.2224	6.7529	4.9345	5.7737	5.8079	6.6045	5.3632	5.3327	9.8722	9.1197	4.669	5.6957	7.7038	4.8846	5.4057	7.5956	5.3981	9.7371	9.3818	7.7553	4.1843	7.5289	5.98	5.7409	7.5883	5.9239	5.8215	5.5696	4.8298	4.8909	3.6288	7.5622	6.2867	5.7032	7.0403	5.4941	5.6511	4.5484	6.9805	8.8654	7.8348	5.8931	6.0898	5.3092	7.1438	6.7699	5.6817	5.51	5.4393	8.4685	8.1309	6.1583	5.6943	6.1465	6.8726	5.0005	6.0072	5.0352	7.1291	6.5573	8.4847	8.216	7.0018	6.393	8.0215	8.1691	5.8056	6.0538	6.7443	7.1841	6.5907	6.6911	5.7808
PF3D7_0711200.mrna1_1	PF3D7_0711200.mrna1_1;696	696	6.4216	6.7398	5.2145	7.7131	9.964	5.8804	4.5868	2.2898	6.9635	7.3092	6.0422	6.9152	8.016	10.2287	6.0775	4.4114	5.9253	5.2858	5.1027	5.8804	7.8099	5.8199	4.9481	4.1035	4.9672	5.0352	6.7807	5.7049	6.527	6.6427	6.7957	5.8777	5.4118	6.356	5.9136	6.0564	5.1256	5.6014	6.4113	5.6619	3.2913	4.7301	7.3555	6.7804	6.097	6.419	5.8009	5.5163	4.2464	6.8814	6.3952	6.7758	6.8482	6.0317	5.6938	5.0405	5.3667	5.8053	5.6346	5.5937	9.2264	8.0696	7.2628	5.6294	5.3995	6.9982	5.2828	5.9738	4.7306	6.4928	5.6488	7.2581	5.7192	6.7687	5.8347	9.5995	8.3052	5.7863	6.2643	5.6459	7.5481	4.4783	5.8592	6.1131
PF3D7_0711200.mrna1_1	PF3D7_0711200.mrna1_1;697	697	6.0058	6.7956	5.3352	5.3277	4.2653	5.1554	4.9444	3.8237	4.1587	6.5003	4.4135	6.1815	5.3216	4.3736	4.3903	4.9959	5.4423	4.1946	5.1831	4.3583	5.4121	6.335	5.2311	7.1386	3.8699	3.7803	6.7336	4.5373	5.5484	5.4226	7.915	4.0976	6.7681	5.8097	4.7639	7.4728	3.9946	5.7608	5.6565	5.5214	5.8542	3.9782	5.3858	5.1603	3.9955	5.2884	6.1375	5.1767	4.2411	5.3434	5.393	5.4039	4.991	5.3847	4.5192	4.3498	5.0157	5.4276	4.8909	4.3434	10.5115	6.4014	7.5773	6.0139	4.7142	6.4679	5.9227	6.0308	3.6769	5.0085	4.9298	5.9284	4.8324	5.151	4.594	11.4997	6.5427	5.1102	6.2772	5.4026	5.9644	5.4828	5.4715	3.3001
PF3D7_0711200.mrna1_1	PF3D7_0711200.mrna1_1;698	698	5.9172	7.8855	5.0896	5.504	3.0018	5.3712	3.6645	2.0144	2.0286	4.9103	5.3597	6.3647	5.7409	1.5801	4.9331	4.2698	5.6985	4.5993	5.5326	5.6206	4.5129	5.1131	4.757	4.3505	4.4995	1.84	5.1518	4.0626	5.5829	4.8585	6.9781	3.1827	4.1859	5.572	4.8405	5.2307	4.5613	5.9444	4.5027	8.2929	5.581	6.7716	5.8171	4.6358	3.9298	3.4686	4.841	5.3844	0.903	4.375	5.4063	6.3163	3.0548	5.2265	5.726	4.3971	4.2396	4.9069	7.6007	3.1194	10.2448	5.4828	9.4801	9.0803	2.9745	7.3762	4.8192	5.3187	4.9514	7.3557	4.6899	5.087	5.5357	6.3345	4.6921	10.8676	6.0695	6.5423	9.3069	3.7323	6.583	4.393	5.4874	4.7892
PF3D7_0711200.mrna1_1	PF3D7_0711200.mrna1_1;699	699	5.7206	5.342	6.7367	5.3107	2.8856	4.511	5.5037	5.1048	3.7159	5.5357	3.9345	7.4286	6.6196	4.4476	4.2615	5.254	3.7856	3.7049	4.0959	5.5466	3.6064	5.4279	4.3455	3.9699	5.632	7.1749	5.8362	5.07	5.4289	5.0237	6.4791	3.4168	3.2296	5.1751	5.233	6.3605	4.7355	4.6775	5.235	3.6769	6.3768	3.9411	6.9572	4.0054	4.6276	4.6932	4.8048	2.3505	3.7126	4.1293	5.3951	6.1845	3.0144	4.6444	4.1252	4.2772	7.7385	5.013	5.3295	4.6247	10.9456	6.1502	4.9241	5.6772	6.3649	6.2184	6.1502	5.5198	4.1243	4.2758	4.6253	6.9063	3.2063	5.3494	5.3621	11.7069	6.2876	4.6531	6.3794	6.0479	5.5859	5.3136	4.5002	1.4542
PF3D7_0711200.mrna1_1	PF3D7_0711200.mrna1_1;700	700	6.4227	5.7093	6.0936	7.8993	5.1615	4.7581	5.9544	7.5595	6.3214	6.1307	9.9133	9.8209	8.3051	6.0963	5.8465	5.6215	8.1126	5.4463	7.5195	6.0148	9.4535	9.6288	5.8676	5.6005	6.8352	7.0357	8.8994	7.892	7.26	10.0896	9.734	5.4515	6.0312	7.9327	7.4261	8.6408	6.258	6.8296	5.3677	4.7049	5.5441	2	8.3786	8.4284	6.257	5.5862	5.8379	4.9331	1.6508	6.4438	5.5753	10.8729	6.6394	6.7479	4.9212	4.0652	9.3228	6.1003	6.8595	5.3498	11.1405	8.4589	7.3724	6.3945	8.574	6.1548	5.966	7.1568	6.8567	5.3847	2.8115	9.3154	5.9057	6.6762	5.5423	11.2576	8.8572	7.4361	6.7211	9.0477	6.962	6.7369	7.8328	7.0057
PF3D7_0711200.mrna1_1	PF3D7_0711200.mrna1_1;701	701	5.6854	4.2464	4.8802	5.7344	3.0841	4.5595	4.8171	5.6887	3.855	5.847	4.106	7.2277	6.1552	4.1651	4.0045	5.5987	5.7546	5.2836	4.516	5.1518	8.1912	6.3152	3.4777	4.6106	5.1252	4.3923	5.2361	4.6999	5.1206	8.2159	7.4847	3.1457	4.5416	5.8138	4.3827	4.135	5.2118	5.1127	5.073	3.5993	5.3858	4.5367	5.1775	6.1898	5.4509	3.9222	4.7469	5.3147	4.2698	4.337	5.3576	5.6952	3.6949	6.7197	4.8595	4.9869	7.3187	3.9533	4.9331	2.7824	10.187	7.2977	6.0845	5.839	6.0047	5.7115	6.1162	9.9199	5.8035	4.5472	3.4944	6.5771	4.8405	5.5364	5.8987	10.0971	8.5572	5.8931	6.0779	7.6028	6.0635	5.6276	9.657	6.9522
PF3D7_0711200.mrna1_1	PF3D7_0711200.mrna1_1;702	702	5.9732	5.4053	5.8122	7.195	3.0321	4.7501	4.5021	6.0492	3.4128	6.0579	4.6041	8.992	7.4214	4.6843	4.7634	4.5515	6.7695	5.1114	4.3632	6.0531	8.0441	7.8183	5.0264	4.4581	5.1775	6.224	6.6343	6.8544	5.1276	8.5771	9.1031	5.1579	4.673	5.3016	5.9432	8.446	4.1367	5.3183	4.5229	2.4803	4.5002	4.347	6.642	5.3041	5.0126	5.2987	5.7334	5.3565	4.0557	4.8758	5.5619	7.0253	5.2943	6.7545	5.5765	3.0514	8.6959	4.9905	7.0594	3.717	10.9235	9.3	6.8866	4.5807	7.4994	6.7642	5.7663	8.5155	7.0364	4.8181	2.4725	8.587	5.3816	6.5697	5.0575	11.1204	8.6375	6.3297	6.0751	8.078	6.7815	5.1587	9.5924	6.3899
PF3D7_0711200.mrna1_1	PF3D7_0711200.mrna1_1;703	703	7.0587	6.5926	5.3477	7.3085	6.6304	6.9393	6.7952	7.5272	6.4645	7.9022	5.5598	9.1675	7.4849	6.8689	6.6234	6.9094	7.8063	5.5619	6.378	6.6131	9.8557	9.0714	6.0583	7.4509	6.5304	6.1709	7.0377	7.4849	6.9054	8.7549	9.292	4.1627	7.6061	7.3526	6.0749	8.3025	5.8293	6.6473	6.511	5.2059	4.7965	4.437	7.9696	7.2257	6.8766	6.7865	6.6907	7.1502	5.6741	7.3262	5.7046	7.3942	5.5357	7.3789	7.3162	4.8753	9.3528	5.9064	5.9777	4.9369	11.108	9.5291	8.354	7.6246	8.7855	7.2307	6.0622	11.6931	7.7417	7.5137	4.2532	7.8386	6.1659	7.1488	6.3131	11.4364	9.8841	8.1734000000000009	7.7408	9.663	7.6903	6.8133	11.7169	7.8604
PF3D7_0711200.mrna1_1	PF3D7_0711200.mrna1_1;704	704	7.7504	6.9427	6.7578	6.7112	7.4018	8.3336	7.2209	7.7916	6.8894	8.4426	6.1491	9.6347	7.3193	8.1421	7.8273	6.383	8.7396	6.7578	9.1841	8.0581	11.5225	8.5627	7.363	6.2355	6.8336	6.8986	6.904	8.7177	8.2007	10.0717	9.5947	6.4722	6.4143	7.8971	6.6869	8.9723	6.3913	7.1235	8.4369	7.2406	5.4709	6.9268	7.9821	7.3288	6.7181	6.8089	7.2924	8.4683	5.1445	7.0849	6.9606	7.994	7.5507	7.73	9.4668	5.4731	9.7278	6.2378	6.7956	6.9639	12.1823	9.8922	8.0617	7.3807	8.9682	8.2983	5.7263	9.6735	7.5636	9.143	6.1212	8.5891	7.179	7.7195	7.4251	12.2657	10.3309	8.281	7.4671	9.6508	8.4737	6.6115	9.8956	7.1999
PF3D7_0711200.mrna1_1	PF3D7_0711200.mrna1_1;705	705	7.7643	6.9534	6.5399	6.962	6.0266	6.557	6.76	6.5234	6.9951	7.6456	5.6328	9.5988	5.8632	6.4642	6.9245	5.6778	8.1223	5.855	8.7679	6.3992000000000004	9.5337	8.1524	6.26	5.7425	7.2786	5.0112	8.0032	8.3431	7.013	9.3634	9.461	6.5351	5.7208	7.5195	5.3416	7.5761	4.7296	6.9063	7.883	6.9412	5.7027	5.5466	6.8761	6.7263	7.3666	8.2345	6.9362	7.2094	6.1426	5.6378	5.9614	7.5766	6.7451	6.2651	7.7481	7.6056	9.6982	7.2433	6.0553	5.9916	12.0646	9.0044	7.8216	6.6294	8.4708	6.8876	5.3427	10.664	6.9279	7.87	7.7191	8.9467	8.0098	5.7557	6.8386	11.4468	9.7409	7.2654	7.2473	9.1387	6.5106	4.9791	10.8133	6.4864
PF3D7_0711200.mrna1_1	PF3D7_0711200.mrna1_1;706	706	7.1472	7.128	8.1702	6.1855	6.5692	7.4043	9.7353	11.173400000000001	6.7316	7.4765	5.3431	9.6699	7.297	6.374	6.4461	7.9741	11.2875	7.1801	8.2597	6.9125	9.8168	7.5862	6.6633	8.0385	7.2059	6.3723	6.7028	7.7483	6.8334	8.8617	8.0799	5.228	8.4924	7.346	5.8063	7.7092	6.0323	7.0384	7.8362	8.8696	6.2865	6.0934	7.3024	6.5992	6.3915	8.5285	7.535	7.495	5.1969	7.0995	5.8938	8.1236	6.857	7.107	6.253	8.9802	9.5069	6.7523	7.045	5.6834	11.9274	9.8685	8.4255	6.0063	9.534	6.6659	5.5292	11.8952	7.4392	6.7089	7.8988	8.5389	8.5141	6.2046	6.0896	11.5628	10.4591	7.9239	6.9959	10.1718	6.9631	6.6121	12.0625	7.4839
PF3D7_0711200.mrna1_1	PF3D7_0711200.mrna1_1;707	707	8.0779	7.7434	7.8989	6.6788	7.6908	7.9388	7.5746	8.4244	6.4212	8.2452	6.2416	8.106	6.6088	7.6298	7.8354	5.91	8.1245	5.7296	7.4426	6.8121	9.2442	8.092	6.628	6.8974	6.1414	6.4566	6.4089	6.4075	6.8918	8.1863	8.4019	6.2613	6.4875	7.4741	6.6299	6.0025	6.7174	7.7498	7.6675	7.2519	6.5945	5.1823	6.7101	6.1727	7.5297	7.5302	7.9265	6.9665	6.765	7.5945	6.0181	6.8742	7.2728	8.1656	6.4598	5.4104	8.592	6.8738	5.9975	6.8683	8.218	8.1064	6.6636	6.5333	6.8691	6.6834	4.7975	9.1117	6.8552	8.7442	7.6975	8.4983	8.3311	8.3058	6.8555	8.573	9.1004	6.9622	7.4005	8.2819	7.3363	6.3681	10.068	7.4232
PF3D7_0711200.mrna1_1	PF3D7_0711200.mrna1_1;708	708	7.1305	7.6695	6.7079	6.9752	4.3576	7.8509	6.8195	5.2498	3.797	7.5315	4.841	9.3247	7.0479	4.5354	8.0139	7.4498	6.7014	4.7104	5.9215	7.8177	9.7711	6.2549	5.5705	5.5644	8.3443	5.5759	7.3416	4.5577	7.6644	8.1548	6.4237	5.0475	5.3519	9.079	5.044	6.9954	5.6772	6.2069	6.0783	6.9549	5.0802	4.1683	6.2305	6.2399	5.8502	6.7076	5.7156	5.9695	5.36	6.9599	5.6349	6.0881	5.7835	6.0374	5.5072	7.325	9.6546	5.2761	5.9738	6.8273	9.2321	8.8401	8.3815	6.5343	8.3302	5.3733	5.1297	9.3314	5.9579	5.9074	7.6064	8.0477	7.1952	6.7929	6.5229	9.467	9.2335	7.131	6.5963	9.2265	5.934	3.7876	9.5287	3.6971
PF3D7_0711200.mrna1_1	PF3D7_0711200.mrna1_1;709	709	6.4856	5.4774	5.218	6.7072	5.3273	6.3181	5.7447	6.0603	4.5874	6.5721	4.6188	5.1711	5.5295	4.7126	7.274	4.8012	6.2455	4.0858	4.1227	5.7939	9.5531	3.7634	4.5329	4.5692	4.5771	5.2415	3.9736	4.6854	5.7189	7.1149	5.753	4.1707	4.7608	5.5103	4.4555	3.5135	4.7197	5.8037	6.1365	3.3277	4.8043	3.3074	4.8125	6.5692	6.1481	4.9406	5.6982	4.6639	5.2407	6.3908	8.2696	5.791	4.7506	5.5236	5.4935	3.3349	7.4822	5.2456	5.7325	5.7417	7.6145	6.8194	9.3657	4.6943	6.4041	6.011	5.6599	10.3541	5.4512	6.6686	3.0339	6.4696	6.2549	7.127	6.7419	7.5883	8.9291	7.0484	6.5347	6.9779	6.0587	5.6991	10.6013	5.0862
PF3D7_0711200.mrna1_1	PF3D7_0711200.mrna1_1;710	710	9.1813	7.9893	6.8655	7.2796	5.3978	7.1315	5.5298	6.1896	6.5381	8.9163	5.757	7.5157	6.1016	5.7334	6.7901	6.258	6.6505	5.1791	6.1841	5.3459	8.3848	6.7729	6.121	6.4466	5.8537	4.7639	5.2679	4.7404	6.194	7.5363	9.792	5.9619	5.9809	6.4477	4.3349	6.44	5.6628	5.9825	5.144	7.3035	5.6473	3.9873	7.293	8.0447	8.4617	5.0734	5.7153	5.6857	5.4637	6.3047	5.8097	6.1146	4.3597	5.7071	5.9277	4.5904	7.1523	6.0955	5.3705	6.4614	7.557	8.7014	6.5746	6.1326	7.0744	8.0301	8.4467	8.7219	6.0845	6.5162	4.4423	6.3102	7.1639	6.4415	6.8858	7.9787	9.2158	7.0733	6.2055	8.0262	8.1726	9.0537	9.6018	5.9122
PF3D7_0711200.mrna1_1	PF3D7_0711200.mrna1_1;711	711	7.8097	5.7929	5.6854	5.9745	8.5738	7.0738	6.0953	6.7216	8.8088	8.436	5.7779	6.1285	6.1737	8.7301	6.5354	5.6707	6.7362	6.5454	4.7996	6.5541	8.2959	4.9378	7.2123	6.9975	6.4612	5.2059	5.5354	5.3498	6.9192	7.4548	7.1438	6.2647	7.4086	6.6876	4.7996	7.7214	4.9741	5.9437	5.6115	4.8243	5.7682	5.9498	6.1556	6.2502	6.9737	4.8248	6.1328	6.5755	4.8079	8.3605	6.2808	6.7297	5.7653	6.1997	6.8174	4.7495	7.0916	5.7921	6.6489	5.4499	7.34	9.6576	6.8695	6.8295	7.0009	5.91	6.4811	7.7517	7.1366	6.9435	6.068	6.4351	7.4454	7.1509	7.5109	7.1027	10.2265	6.852	7.0253	7.4592	6.3567	7.2026	8.5712	6.334
PF3D7_0711200.mrna1_1	PF3D7_0711200.mrna1_1;712	712	7.5517	7.1492000000000004	6.2715	6.9012	6.4843	6.5326	6.0184	6.5099	6.0429	7.7284	6.477	7.8829	6.6405	6.7264	6.4391	5.9098	6.9278	6.0063	7.0566	9.0153	8.5616	6.3243	7.182	7.0207	6.9378	5.8721	6.0173	6.6488	9.352	7.3932	7.5482	6.2396	6.817	7.7432	6.3427	6.4783	5.3082	7.0075	6.5157	5.9839	5.813	5.9676	6.2817	6.3216	8.1489	5.9265	7.9907	6.7951	2.6893	6.5899	6.09	6.9269	6.4366	6.4101	6.8403	6.4803	6.3844	6.8321	5.6721	5.545	7.7017	6.8146	7.7376	6.8441	7.1826	6.4885	6.7782	8.0322	7.2868	6.4751	5.8472	6.7171	8.0496	7.3408	7.0006	7.9995	8.708	7.5308	7.3934	8.1196	6.3602	7.04	8.8075	6.8334
PF3D7_0711200.mrna1_1	PF3D7_0711200.mrna1_1;713	713	7.9889	7.4907	6.6328	6.6109	9.5329	6.493	5.939	5.8079	9.1293	8.0031	6.0873	7.0334	6.8519	8.8489	6.2959	6.86	7.4206	5.9923	5.9366	8.3718	6.211	6.2867	6.7948	7.3538	6.5938	4.9054	5.7463	6.8207	9.0738	6.9406	7.1063	6.4239	7.3054	7.324	5.4002	6.7184	4.5154	6.3078	6.6551	7.7158	5.4735	5.3875	6.6897	5.6488	7.2088	5.6929	5.7798	6.2487	4.8545	6.1719	6.0394	7.4502	7.0652	5.9231	7.287	5.5792	5.5201	6.7608	6.8019	6.0181	6.0472	7.0216	7.185	7.3478	8.2303	5.4286	5.8654	7.6531	6.9266	7.1144	5.3572	6.2769	8.0441	7.6093	6.6172	6.9137	8.3881	6.694	7.1291	8.5816	6.5477	6.949	7.5291	6.8547
PF3D7_0711200.mrna1_1	PF3D7_0711200.mrna1_1;714	714	7.6544	5.9236	6.9886	6.2269	5.005	6.3598	5.7203	6.5424	5.704	7.5893	8.3553	7.1124	5.5037	4.4012	6.3116	5.5601	6.0753	6.6141	6.8782	8.753	8.0142	5.4886	6.6091	6.3275	6.2506	5.1946	5.2664	7.2927	8.9716	7.9714	5.843	6.5455	6.7175	6.278	4.6525	6.4933	4.9373	6.3302	6.7828	5.2724	5.2876	6.6629	6.3619	6.4845	6.5444	5.9105	6.6324	6.4419	4.9982	6.1181	8.3398	6.682	6.7076	6.8714	5.8634	4.6288	5.0264	6.615	5.8099	4.6809	6.8915	5.8237	7.9744	6.9115	5.4168	6.4135	8.8066	7.4468	6.0712	6.2217	5.2854	6.2128	7.6018	6.218	6.1793	7.2969	7.6822	7.1842	7.339	6.5554	6.7642	8.9015	7.5685	6.9865
PF3D7_0711200.mrna1_1	PF3D7_0711200.mrna1_1;715	715	7.5241	6.3361	6.3447	6.4736	4.845	7.2265	9.6381	10.3517	5.1014	8.0695	8.3102	7.8169	6.3336	4.673	7.8826	5.4627	10.9532	7.0983	8.8902	9.0074	7.5586	6.5648	6.4814	7.8283	6.6449	6.1847	5.6488	9.5914	9.2956	7.4511	6.9351	6.3686	7.3239	7.0161	5.6954	5.1497	5.742	6.9515	6.6696	6.1483	11.8969	7.4141	7.2357	7.556	7.5478	7.7263	7.4248	6.4803	4.8063	9.1572	6.3549	7.6795	6.5854	6.7836	6.8342	7.7677	6.415	6.6579	6.0616	9.1496	11.6538	7.4346	7.4424	8.0661	6.599	5.1412	6.914	7.6363	9.6176	7.2091	7.616	6.9847	7.5302	6.9416	8.3798	11.1386	7.7648	6.83	8.2314	8.0195	6.308	6.7556	7.8282	9.4757
PF3D7_0711200.mrna1_1	PF3D7_0711200.mrna1_1;716	716	7.9333	6.188	6.4681	6.3384	4.6525	7.5838	5.3216	5.993	4.712	7.9287	5.9816	5.5765	5.5478	3.9317	7.3319	5.1538	6.6051	4.3992000000000004	7.3322	8.2898	7.167	5.093	6.3241	6.845	6.5794	4.9932	5.6014	7.1841	9.0394	6.8587	7.2986	5.765	7.1271	6.6716	4.784	5.746	7.0695	6.0682	7.0358	5.5817	4.812	6.2824	6.2873	6.3514	7.7165	6.9964	7.0602	6.5481	5.1938	6.4601	5.3323	7.3757	6.3647	7.6801	11.5121	5.5859	5.151	6.2415	5.4005	4.8792	13.9297	7.42	6.6154	7.4039	5.4336	10.8455	5.8215	6.9865	9.015	10.9822	7.4976	6.4723	7.8136	6.0896	6.8018	13.8331	8.2771	6.3672	7.2227	6.9964	10.6798	6.0341	7.775	8.4014
PF3D7_0711200.mrna1_1	PF3D7_0711200.mrna1_1;717	717	6.5679	5.4568	5.8602	6.6659	2.4751	6.8206	5.8043	5.9607	2.157	7.4656	4.6311	5.6826	6.3607	3.8104	6.7446	5.522	5.5295	5.1493	6.9449	7.4017	7.8068	4.5348	6.0989	9.3737	5.6665	4.627	5.557	6.1953	7.8873	7.5133	6.3018	6.0424	8.5874	6.0592	4.8826	5.0548	4.111	6.1233	6.6152	3.7581	5.0976	5.4326	6.134	5.0989	6.4264	10.694	5.7509	6.1379	3.9561	5.3416	5.0866	6.9365	5.9081	5.9083	5.1659	9.4756	5.4353	6.7129	5.3523	5.1783	7.4493	6.5932	6.9842	5.876	5.511	5.5689	5.4709	6.2536	8.5815	5.5714	9.9945	6.2836	8.4729	5.7751	5.9021	7.2844	8.2219	6.7324	5.6229	7.4785	6.1605	6.3889	7.1206	8.2242
PF3D7_0711200.mrna1_1	PF3D7_0711200.mrna1_1;718	718	7.8482	6.4469	5.9184	6.9122	5.2384	7.3853	5.3363	6.1064	4.4189	7.9325	5.8329	6.5278	5.8831	5.5744	7.21	5.0747	5.3136	5.3736	7.5497	7.813	6.8525	5.9651	5.8691	7.7606	5.8812	3.855	6.3043	5.9686	7.9338	7.0801	7.4702	6.6063	7.851	6.5942	5.3519	4.9246	5.3653	5.599	6.4456	4.3771	4.8053	4.4336	5.8222	6.568	7.1314	7.4004	6.0715	6.5922	4.5862	6.9119	6.2994	5.9105	6.601	6.4515	6.2352	6.6004	5.9905	7.2472	5.5671	5.4077	8.1726	6.7374	6.8079	6.3374	6.213	6.6741	5.7793	6.9224	8.4158	6.7219	7.2312	6.6447	8.7905	6.7471	6.5865	7.8635	7.9619	5.435	7.0042	7.221	6.5102	6.5786	7.7562	7.9522
PF3D7_0711200.mrna1_1	PF3D7_0711200.mrna1_1;719	719	7.5947	5.889	6.1534	6.5314	4.8084	7.2564	6.3273	4.7393	4.0009	7.745	6.1443	6.7787	5.824	4.5242000000000004	6.6353	6.3158	5.6516	4.7645	7.2161	7.4033	7.7382	5.5509	6.8507	7.5884	6.5671	4.8743	5.5204	6.7189	7.5543	7.3821	7.3401	6.6988	7.4974	6.1673	5.4512	5.7178	4.729	5.7923	7.4986	6.193	4.7724	5.7621	5.5002	6.0166	7.8684	6.744	6.0951	6.0622	4.6247	5.825	5.8437	6.0864	6.1398	5.7716	6.1781	6.2711	4.8605	7.0776	5.814	5.6404	7.3915	6.7347	6.6686	6.2275	4.8575	6.892	5.8728	6.6686	8.202	6.6686	6.5609	6.4584	8.2405	7.3142	6.3574	7.8813	8.3532	5.4165	7.0094	7.3429	6.3672	6.5467	7.0973	7.4774
PF3D7_0711200.mrna1_1	PF3D7_0711200.mrna1_1;720	720	7.5648	5.9184	5.4915	6.4515	4.3089	7.1605	5.3512	5.238	5.4269	7.3419	5.8565	5.3216	6.045	5.0997	6.1214	5.4502	5.7708	3.5059	5.2453	6.5926	6.9416	4.8166	6.4963	6.8197	6.731	3.2327	4.5447	5.0985	7.2561	6.4491	5.2032	6.8776	6.9799	7.184	2.842	4.0117	4.4019	4.8743	6.3766	5.5245	2.8718	4.9103	5.1081	5.4259	5.057	6.7166	5.3709	5.7942	3.5348	5.4158	5.6596	4.5053	6.4584	4.8782	5.3154	4.8938	5.6753	5.7181	4.9165	4.4114	5.7975	6.3169	5.6966	5.5264	5.8965	5.7546	6.4469	6.0923	6.1164	5.2928	6.1137	5.4269	7.947	7.1538	5.6562	6.3695	8.2839	5.1359	5.4323	6.4782	6.0583	6.616	6.3138	6.3498
PF3D7_0711200.mrna1_1	PF3D7_0711200.mrna1_1;721	721	5.6456	5.7942	5.983	5.1863	2.4249	6.4148	5.3913	4.8909	2.516	6.6579	4.6147	4.8958	3.8084	3.7698	5.7093	5.9105	4.9579	3.1651	6.7769	5.1214	7.0091	4.861	5.4057	12.2921	9.4887	2.3161	4.8293	6.2983	6.4453	6.9612	5.3212	4.1185	12.1893	9.9108	2.9279	2.9819	4.4601	5.5765	6.224	5.4313	3.7495	2.5993	8.1658	11.7086	5.26	4.7398	4.9198	4.986	3.067	2.1342	4.7887	5.0378	2.9837	4.4094	4.7949	3.6915	5.5404	5.4692	4.7934	4.813	3.9588	4.888	7.648	3.5059	4.4074	4.3491	4.749	5.5361	4.934	4.9928	5.5223	4.9621	6.9576	5.9217	6.3279	5.5223	7.1877	5.5204	5.3558	6.0186	4.7949	4.3806	4.9444	3.8777
PF3D7_0711200.mrna1_1	PF3D7_0711200.mrna1_1;722	722	6.1406	6.8071	4.8625	4.7782	4.8089	5.8858	5.7409	4.7996	3.7203	5.5942	4.7618	4.9914	4.3198	4.3554	6.0828	4.634	4.9505	4.2172	8.21	5.233	5.9656	5.7151	5.7645	6.0128	5.3266	6.8746	4.5552	7.3351	6.4072	5.3509	6.0297	5.0325	5.5106	5.1926	6.1229	4.0798	4.8079	5.2323	5.4121	7.31	4.3827	3.9155	4.5097	5.1659	2.9855	5.7123	5.0405	4.7409	4.4476	4.4363	5.7002	5.1235	3.4396	5.2472	4.2418	4.9491	3.5741	5.61	5.1894	2.5435	7.3341	5.3554	11.1532	4.701	5.0135	5.1094	6.2863	5.348	5.6177	5.2735	5.7211	5.2961	6.4146	5.7298	5.5683	7.4706	5.8873	10.5229	5.4935	6.4514	5.0148	6.1731	6.2016	4.9869
PF3D7_0711200.mrna1_1	PF3D7_0711200.mrna1_1;723	723	6.292	7.068	4.9011	4.0072	4.2227	5.596	4.8802	4.8104	2.1538	6.3686	5.3688	5.6197	4.3597	4.7479	6.1552	5.6556	5.5214	3.4712	10.9659	5.9093	6.8883	4.4854	6.3372	6.1465	5.1123	4.5951	3.7027	9.3581	5.8334	7.0443	5.5668	5.2288	5.2791	5.6103	4.8866	0.9928	3.2188	5.516	6.1012	6.1359	4.9369	4.6305	5.1811	2.8217	4.3111	5.7296	5.9787	5.1607	4.8644	4.101	4.275	5.7159	3.8982	5.9409	5.2593	4.7861	4.701	7.5275	5.2257	5.4148	6.3626	5.3988	5.7727	3.6218	5.4074	5.228	4.5987	5.9011	4.5122	5.8265	5.2551	5.2468	7.9919	6.1087	5.278	6.21	6.3402	4.0435	5.4653	5.6668	4.2242	3.2063	6.1647	5.7434
PF3D7_0711200.mrna1_1	PF3D7_0711200.mrna1_1;724	724	5.8753	4.8227	5.1902	5.2227	4.8515	5.4545	4.8395	3.3291	4.292	5.3681	5.292	4.6288	2.6645	3.8227	5.2716	4.4509	5.1039	4.7344	6.9016	4.9064	4.8861	4.3125	5.3778	4.1177	4.8329	3.479	3.4738	5.7137	6.0479	6.1214	4.7442	2.9298	3.9644	5.5195	4.0592	3.272	4.295	3.9345	4.4561	4.2913	5.1643	4.1667	3.8268	4.193	3.0391	4.0215	4.8831	4.6988	3.373	4.3183	5.8622	5	4.3212	4.0135	4.942	4.2032	6.2642	5.3909	4.7225	5.2365	4.6264	5.0241	5.2012	4.8293	4.4666	4.4376	4.6005	5.857	4.144	5.4816	4.8914	5.8324	6.1183	5.3512	5.5561	5.4124	6.2898	4.813	5.9962	5.2525	5.3681	3.251	7.4336	5.1934
PF3D7_0711200.mrna1_1	PF3D7_0711200.mrna1_1;725	725	5.6209	4.7257	5.3509	3.8629	4.4899	5.4555	4.2102	3.5717	2.9782	6.0896	4.7981	3.2219	3.8807	0.433	4.8435	5.7142	5.0237	1.5509	4.3198	5.2593	5.2917	4.0444	4.2532	4.706	4.8273	3.3089	4.073	4.3349	5.8377	6.0286	5.84	2.0635	5.7682	3.5348	3.7549	3.4725	3.7148	5.1707	4.6311	4.6999	3.8748	4.4496	5.1603	4.1985	3.254	3.1969	4.5771	4.384	2.3702	3.5484	4.3978	4.6531	1.5558	4.7698	3.8826	3.4944	4.6594	5.0361	5.3809	4.4343	4.4509	3.4944	3.9773	4.1811	2.3477	3.9345	4.319	3.5656	3.7015	3.5185	1.9146	4.3082	3.9402	4.8792	4.1898	5.2743	5.8736	4.8997	5.5874	4.796	4.4803	3.9298	3.0356	3.9819
PF3D7_0711200.mrna1_1	PF3D7_0711200.mrna1_1;726	726	5.6702	5.6226	4.7192	5.6088	4.4705	4.7955	5.0561	4.5674	1.7527	5.4679	3.5497	4.2713	4.8273	1.5558	4.292	4.7285	5.3872	2.1077	3.7225	3.7159	4.5844	4.4303	5.0448	4.0241	4.5404	2.9598	4.2095	4.8644	4.5429	4.8006	4.3985	3.5922	4.6334	5.4705	4.0188	3.4777	4.2288	4.4861	5.0295	3.7908	4.8545	3.1699	4.4983	3.4621	4.6927	4.1651	5.142	4.903	5.3875	1.1375	4.8738	4.7517	4.1811	4.3618	4.4757	4.7181	3.0755	5.4883	4.0444	4.9269	5.1428	5.0777	3.3103	3.9222	4.0444	4.7344	4.6513	5.6244	3.157	5.6017	4.5478	4.2884	5.0295	4.4809	5.2664	4.1424	4.8465	4.5059	4.917	4.3377	3.8738	2.1922	4.6685	4.5589
PF3D7_0711200.mrna1_1	PF3D7_0711200.mrna1_1;727	727	5.6531	5.6314	5.2311	3.366	3.756	4.5229	5.0365	4.0514	3.0721	5.1934	4.0277	3.1194	4.9203	0.0144	4.111	5.5963	5.1538	3.3089	4.6673	4.9359	5.466	5.1562	2.9279	5.0947	4.991	4.0365	4.384	4.8856	5.5323	5.3568	5.1619	1.8032	4.4809	5.2566	4.3462	3.2824	4.8227	4.8058	4.925	3.7159	4.0268	4.3604	4.8615	4.144	4.342	3.5385	4.4343	5.8425	4.1795	4.7618	5.2619	4.218	3.0197	3.5632	4.9203	3.0824	4.4222	4.8475	4.5148	4.7148	4.4848	6.0742	5.098	4.4744	3.4222	4.8161	4.742	4.0976	4.5723	4.4476	3.8329	3.6392	3.9477	4.2071	5.1522	5.0461	6.0976	2.854	5.4296	3.854	4.7511	4.295	4.6135	4.4983
PF3D7_0711200.mrna1_1	PF3D7_0711200.mrna1_1;728	728	5.5188	4.5416	3.4343	5.114	2.4647	5.4179	5.025	4.3434	0.2869	5.1671	5.0405	4.5392	4.1827	3.6803	3.9079	5.6011	4.9364	3.9136	4.3498	3.5497	4.4751	3.8309	3.6747	4.0738	5.1048	4.3363	3.8787	4.3695	4.915	4.649	4.7317	2.281	5.5729	5.2772	3.3132	3.8207	5.3132	3.3882	5.0678	4.5826	3.6915	5.0241	4.7339	4.1202	2.433	4.7991	4.6837	4.3327	4.3161	2.7203	3.8156	5.8392	1.1635	4.3882	4.406	4.8425	4.8415	4.6171	5.3509	4.2334	3.855	4.5723	4.2118	4.7918	3.6218	5.1985	2.3334	4.5267	4.5711	3.433	4.0832	5.3255	2.3702	4.4777	3.466	3.9561	5.1902	4.3082	4.7991	3.4087	3.5472	4.9477	4.1473	4.4931
PF3D7_0711200.mrna1_1	PF3D7_0711200.mrna1_1;729	729	5.4393	5.2122	4.6713	4.5361	3.6993	5.3005	5.0299	4.2133	2.5008	5.3913	3.5484	5.2453	5.4786	0.8953	4.3903	5.2396	4.2365	4.3653	4.126	5.1489	5.5668	5.1239	5.9591	4.9782	4.488	3.99	5.5276	4.2227	4.3082	5.0652	4.6165	3.568	5.0566	5.1268	4.2373	3.111	4.6053	5.1119	3.9439	3.6404	4.2525	3.5173	5.5969	4.6444	2.3757	4.4429	4.337	4.488	5.62	4.969	5.511	5.4571	2.5705	4.673	3.9955	4.332	4.3183	5.8537	5.2203	5.6719	4.6311	4.5838	4.7729	5.4604	4.4575	5.1623	4.2257	4.682	4.5662	4.9322	4.9491	4.6141	5.8507	5.0152	5.6568	4.3792	5.4519	3.8963	5.8542	5.2784	4.6814	2.511	5.5014	3.7929
PF3D7_0711200.mrna1_1	PF3D7_0711200.mrna1_1;730	730	4.6023	5.5503	4.2487	4.4019	2.4699	3.4594	4.3674	4.9088	2.0356	3.7613	3.5838	5.2854	5.251	1.3674	4.7549	5.1965	4.7323	3.5323	4.3306	6.2203	4.4816	4.9588	5.1031	4.4764	4.7506	4.2675	4.9533	4.2987	4.6513	5.6662	5.5395	5.1691	5.5027	5.1449	5.1946	3.3448	4.1611	5.278	5.013	5.1711	4.3653	4.4053	4.359	3.756	5.0824	5.3719	5.3537	5.433	5.1235	3.9449	4.7219	5.6017	4.373	5.2513	4.9579	4.9001	5.2735	5.8955	6.2447	5.2044	4.4121	5.5656	5.4433	4.7554	4.3519	4.6764	4.4515	4.479	3.9846	3.4114	5.4469	5.596	6.2415	5.0295	5.281	5.2184	6.3219	4.5674	5.2095	4.9107	4.2032	4.849	4.6159	5.1035
PF3D7_0711200.mrna1_1	PF3D7_0711200.mrna1_1;731	731	6.0283	5.5892	4.0126	3.6519	4.4594	5.1938	4.8079	3.1603	4.8074	5.7642	2.4249	2.5435	4.6369	0.774	4.1391	5.62	5.1619	5.0312	4.1914	4.464	12.7408	4.1252	4.2464	4.935	4.7803	3.7431	4.8679	4.0277	5.2407	5.3151	5.8907	3.9069	4.9016	5.2506	5.0461	2.86	4.2203	4.8904	4.0883	3.1731	5.0566	4.9093	5.0193	2.7071	4.189	3.8649	4.2563	5.4256	5.8367000000000004	4.3813	4.9561	4.6758	3.9672	4.488	4.0841	3.6496	3.0807	5.8442	5.1562	4.3441	4.7425	5.8314	4.7474	4.8344	6.6929	5.6528	4.7279	5.2453	4.1803	5.7317	4.8836	5.5598	6.1861	4.6854	5.5723	4.6814	5.8153	4.2487	5.7589	6.6672	3.5945	3.7527	5.2315	5.1898
PF3D7_0711200.mrna1_1	PF3D7_0711200.mrna1_1;732	732	5.497	4.5801	4.6554	3.2418	3.9579	5.6576	5.2702	3.8298	4.5491	4.7623	3.8689	3.1827	4.0548	3.2388	5.5874	5.7745	5.7331	3.6473	5.7238	4.9184	5.2161	3.5595	4.682	3.2265	5.5635	2.5033	5.1432	4.6165	4.5342	4.9932	5.4634	3.6404	4.4835	5.4097	4.0575	5.3614	4.3363	4.6029	4.756	4.9231	4.8615	5.1293	3.0303	4.1202	4.1875	5.2566	5.4396	5.2698	4.6218	4.634	4.7377	5.2924	3.3248	4.3045	4.86	3.6893	4.6531	5.6554	5.2052	4.2494	5.1198	3.9021	4.9392	5.4057	5.742	5.0365	4.7819	3.9117	4.5916	3.853	4.0934	4.0126	6.0794	4.9514	5.2346	5.1803	6.5251	5.7417	5.647	5.0374	4.9509	4.4542	5.5053	5.1707
PF3D7_0711200.mrna1_1	PF3D7_0711200.mrna1_1;733	733	5.6887	5.6241	5.5144	3.98	2.8679	5.2998	5.8856	4.8866	3.859	5.7156	3.9782	3.8885	4.8166	3.3391	5.3809	5.6848	4.7986	3.6415	4.4383	3.847	3.5619	5.7096	5.1445	5.1683	5.0955	5.383	3.9001	4.3262	4.8192	5.1169	6.0063	4.5801	5.2445	5.04	4.9126	3.2555	4.7719	4.594	6.5501	4.4951	3.6803	3.742	5.7065	5.1114	4.9709	4.4931	4.8314	4.4976	5.7913	5.047	5.1148	6.2286	3.6473	5.1445	4.1635	4.6147	4.1627	6.2018	5.7918	5.0879	5.4138	5.1056	5.3526	5.2203	5.0339	5.0405	4.8485	4.9864	5.4293	3.5886	4.3111	5.5407	6.144	5.3252	5.8248	5.0108	6.0587	4.7835	5.9789	4.1819	5.3903	4.9189	4.9141	3.1243
PF3D7_0711200.mrna1_1	PF3D7_0711200.mrna1_1;734	734	5.6276	5.328	4.4841	5.4189	4.2079	4.1659	5.2787	5.5696	5.0925	5.0027	4.3169	5.5056	5.4469	2.4931	3.6392	3.8369	5.1285	3.99	5.3512	5.6574	4.9288	5.3865	4.4653	5.6138	5.327	4.6848	4.7923	5.9378	5.4472	5.6352	5.0963	4.0652	4.9317	4.9937	4.7469	3.121	4.887	4.3484	5.3082	2.9088	2.7592	3.466	5.7142	3.6053	5.2227	2.2234	4.2008	4.591	3.858	5.8245	5.6479	5.5925	0.8639	5.0661	4.7054	4.1691	4.5198	5.1631	5.2876	4.5435	5.3395	5.8412	5.2713	4.9593	4.3688	5.2361	3.9873	4.7431	5.8704	4.4276	3.8748	4.9203	6.6201	4.8273	4.8319	5.572	6.0144	5.2563	5.348	5.3027	5.0193	3.3702	5.0828	5.6041
PF3D7_0711200.mrna1_1	PF3D7_0711200.mrna1_1;735	735	5.4175	5.4532	5.2861	4.2502	3.5886	3.4803	5.2638	5.2998	4.1731	5.1863	3.5122	6.3138	5.155	3.0875	4.8048	4.95	5.1942	3.4983	5.4472	4.9184	5.7184	5.3388	4.9919	5.3198	4.9155	5.6687	5.2479	7.0214	4.8875	4.8841	5.6179	5.1173	5.0717	5.1795	4.9369	5.0094	4.4848	4.7944	5.3903	5.1759	4.5717	4.5999	5.7565	4.9373	5.9331	4.5154	3.3827	4.6949	3.281	5.1073	5.5889	6.3012	3.9791	5.0108	5.3695	2.8135	4.1408	6.9562	4.8263	4.0161	5.0794	6.2042	4.4666	5.1953	5.1428	5.1119	4.735	5.0575	7.6251	2.84	5.2211	4.7312	5.7522	5.3078	6.2583	5.3526	6.4576	5.5844	6.2244	4.9472	5.6174	4.7098	5.4699	6.5854
PF3D7_0711200.mrna1_1	PF3D7_0711200.mrna1_1;736	736	8.5657	5.223	5.0272	4.7949	4.4738	3.9561	5.4607	5.1679	4.4175	5.8397	4.5904	6.0715	5.8344	1.585	5.6685	4.8374	5.2765	3.6253	5.0014	5.3681	5.5586	5.9642	5.7252	5.7233	5.7527	5.2702	4.4436	5.8189	6.0542	6.0161	5.3027	8.8547	5.9227	6.1506	5.4552	4.9045	4.813	5.2521	4.7247	2.3334	5.3568	7.7588	6.4883	4.6153	5.6744	5.8562	4.8222	4.8987	5.3122	4.4542	6.035	5.6775	3.2296	6.0616	5.6467	5.1043	4.7377	5.4289	5.851	4.9773	5.7093	5.7774	6.1183	6.0879	4.6235	5.2207	5.4877	5.1763	5.3298	6.4946	5.6358	5.1735	4.5619	5.405	5.4189	5.5665	6.4997	5.6197	4.8415	5.2728	5.2307	5.1691	5.2649	6.0955
PF3D7_0711200.mrna1_1	PF3D7_0711200.mrna1_1;737	737	5.8397	4.991	4.9635	4.9686	2.2016	3.4396	5.1534	2.3045	4.5503	4.6656	5.6023	6.4922	5.0054	2.903	2.26	5.6795	5.1875	5.079	3.9727	5.0426	4.7939	5.021	5.0334	4.3462	4.7639	4.7975	5.9495	5.3381	5.43	5.8497	5.3477	3.3448	5.2608	4.9279	5.5444	2.3951	5.0691	4.6876	5.4902	2.2016	3.3674	4.5904	5.4786	3.5033	4.706	2.9411	5.0976	4.7913	5.5364	5.5157	5.3834	5.6029	2.6415	6.7795	3.4303	4.6282	4.568	4.61	6.0264	4.7268	5.3663	5.3377	4.4976	5.1289	5.2346	5.2754	4.7655	5.5732	5.4722	4.7431	4.5292	4.9402	4.9537	5.7015	5.8447	5.8204	6.931	4.3399	5.3677	5.4555	5.8306	3.8207	4.8084	7.0006
PF3D7_0711200.mrna1_1	PF3D7_0711200.mrna1_1;738	738	5.7148	4.9388	5.2265	5.4175	1.7613	3.796	6.1977	5.1574	4.0807	5.2319	4.4568	5.3937	4.9208	4.0644	4.2987	5.826	5.1779	7.3898	5.3459	5.2957	5.1823	4.9373	5.0866	4.218	4.7334	4.6206	7.1191	6.6324	6.4104	5.7004	5.3438	2.3618	4.7093	4.7181	5.213	6.1823	4.9397	4.9887	5.076	4.9505	5.3809	5.1391	5.2184	2.8953	5.0535	3.8309	4.3334	5.319	3.2342	3.1619	4.5279	5.7131	3.7038	5.861	5.0009	3.8728	4.9011	5.7814	5.8288	4.9303	4.9416	6.6806	5.5904	4.2758	4.9814	5.4689	5.3388	5.0054	5.825	4.3944	4.3957	5.5641	5.43	4.853	4.858	5.2657	6.8466	5.4499	5.4643	5.3284	5.6162	4.4666	4.9745	6.071
PF3D7_0711200.mrna1_1	PF3D7_0711200.mrna1_1;739	739	5.726	4.1554	4.3111	3.4828	4.3533	3.541	4.9914	5.1671	0.6229	5.3554	4.8545	5.6778	4.9782	5.1847	3.3103	5.4548	5.5564	5.6508	4.8953	5.1106	4.9537	4.1961	6.9062	4.4634	5.0764	3.7192	5.5774	5.7268	5.812	5.3473	5.2211	6.3925	4.3646	4.1052	5.0717	5.1751	4.3875	4.7241	5.6203	3.3089	4.9598	4.6854	4.0609	3.8084	5.477	4.5753	5.4212	4.5957	4.4529	5.6197	4.986	5.5385	4.0866	5.8222	2.9946	3.1359	4.0356	6.0099	5.3388	4.9561	5.1144	4.7975	5.2407	4.4202	5.2946	4.7203	4.9579	5.2456	5.516	4.2957	4.9373	3.6392	5.6112	6.0418	4.8415	3.384	6.2504	4.8405	6.1599	5.5957	4.8125	3.4555	4.6017	7.0076
PF3D7_0711200.mrna1_1	PF3D7_0711200.mrna1_1;740	740	5.5832	4.8669	5.0356	4.5777	4.3052	4.0009	5.0281	4.0027	3.1683	6.029	4.6064	5.4293	4.9787	2.1473	3.6218	4.774	4.5423	4.7777	6.5045	4.3743	5.8455	3.0892	3.0583	4.6135	4.8217	4.2547	8.5731	8.2036	4.9288	5.6599	5.8647	2.1473	4.5179	4.3067	5.275	8.5833	4.228	3.6112	4.9523	2.3016	1.8836	3.6826	5.0272	5.0215	3.3785	5.2126	5.0117	4.4026	3.5447	4.0036	4.5135	5.6073	4.2772	5.5732	4.8585	4.4249	3.8797	5.3537	5.5993	4.8782	4.6977	7.9741	5.3709	4.0496	4.0575	4.8192	4.1691	4.1085	5.126	4.2891	3.729	4.0618	4.7388	5.2036	5.1855	4.1309	8.005	4.1127	6.1342	4.2623	4.3031	3.6769	5.3031	4.8817
PF3D7_0711200.mrna1_1	PF3D7_0711200.mrna1_1;741	741	5.1623	5.7301	4.7296	3.9718	0	2.9982	5.0233	3.9754	3.3147	4.8938	3.6859	4.0781	4.5135	2.4463	3.8817	4.796	5.2098	4.0179	6.0485	4.1218	4.359	6.1489	4.6599	3.7719	5.1759	3.0892	6.8723	6.3286	3.9439	4.9649	5.2664	1.4489	5.0841	5.5835	4.5957	5.6682	5.1819	3.5874	4.6921	4.8293	4.1334	4.9658	5.3031	3.4594	5.1489	4.4303	4.846	4.2304	4.6656	3.848	4.9284	4.9355	4.5027	4.3284	5.121	4.3909	3.7592	5.3143	4.5503	4.5033	4.7714	6.727	3.7876	4.5619	4.2832	5.0334	4.5373	4.5484	4.373	4.5735	4.1367	4.749	5.2787	4.2001	4.749	5.3498	6.7673	4.5957	5.5963	4.6611	4.8186	3.2972	5.0853	5.5279
PF3D7_0711200.mrna1_1	PF3D7_0711200.mrna1_1;742	742	6.3052	6.1924	4.5674	4.5254	3.9754	5.1703	5.0879	3.6713	1.3219	5.4854	4.2517	4.0815	4.2334	2.1603	3.7761	4.8202	4.7939	1.6182	4.7793	5.5904	3.9126	4.0453	4.856	1.4594	4.5466	3.9317	5.079	5.3792	4.5601	5.1735	5.0188	1.6826	3.319	5.2968	5.4131	5.2396	4.0721	5.6299	6.1336	4.5975	4.5392	5.4973	4.8709	4.1787	3.4489	4.3604	4.5521	6.0442	4.2257	3.8349	4.9388	3.3377	4.3639	3.9241	5.1799	6.1189	4.1651	5.1703	5.2906	4.9505	4.717	5.2627	3.5862	3.3491	4.7181	5.1518	4.2532	5.0148	3.4621	2.9203	3.845	3.6159	3.2188	4.4162	5.926	4.047	6.2715	5.3413	5.5629	4.9887	4.067	3.9231	3.6814	3.3854
PF3D7_0711200.mrna1_1	PF3D7_0711200.mrna1_1;743	743	5.3649	10.6088	4.7772	5.6447	2.5059	4.851	4.5546	2.3702	1.1635	4.0609	4.7882	4.116	5.4832	2.6668	3.0268	4.7458	3.263	2.8237	5.3618	5.7519	5.0094	3.8186	5.1615	4.5398	5.1085	1.8115	6.3161	5.0268	6.4735	5.2739	5.8133	3.6531	3.9782	5.0228	4.0934	5.9184	4.8048	4.99	5.8644	10.0446	4.8904	4.2304	5.7257	3.5969	3.6769	3.5607	4.6531	4.3561	4.0286	4.4712	5.7674	5.9222	1.7049	4.2787	4.3052	5.4269	4.5771	4.986	5.2865	3.0687	4.5928	5.3868	4.7027	5.0583	4.0695	5.9392	3.4841	5.4692	4.8919	4.2555	2.6982	5.1173	5.3448	4.6317	4.7866	3.9653	6.1793	4.3743	5.4263	4.2638	5.0613	2.0144	5.1771	3.8298
PF3D7_0711200.mrna1_1	PF3D7_0711200.mrna1_1;744	744	4.9741	5.607	4.851	5.1735	5.6901	5.0448	5.3583	4.6229	3.9279	5.7371	5.7735	4.1835	5.5916	4.3477	4.275	4.9364	4.7729	4.2906	5.4793	6.2915	5.4709	6.6129	5.9265	4.2861	4.7592	2.5583	5.9406	4.8992000000000004	6.3196	5.5567	5.5432	5.6554	4.7719	5.4269	5.3858	6.1359	4.7618	5.0099	5.6738	3.9467	4.2623	4.1375	5.3723	5.3147	4.4256	4.5211	5.4679	5.1383	4.701	4.1763	5.3103	5.5889	4.047	5.4767	4.4026	4.7522	4.6594	5.5567	5.9376	5.4179	4.1043	6.3619	5.5419	4.3806	5.2273	6.2806	5.3277	5.5144	5.8547	4.8094	4.3111	3.6288	5.1703	5.9069	5.825	5.5242000000000004	5.8465	5.3988	5.6809	6.0923	6.1611	3.926	5.7444	7.0116
PF3D7_0711200.mrna1_1	PF3D7_0711200.mrna1_1;745	745	5.8497	5.1493	5.7309	5.6713	4.121	5.367	6.1262	5.6823	4.6076	4.4033	4.6966	5.2422	5.2743	3.5447	4.9274	4.8934	5.9919	3.841	5.0959	5.6602	6.4258	4.4989	4.6165	6.5823	5.0233	4.382	6.2014	4.1819	6.2155	6.3284	5.3533	4.4087	5.4886	4.8605	4.1424	4.4449	4.8243	5.1202	4.8629	4.6736	4.9528	4.7923	4.7409	5.7271	3.8895	4.6565	6.0561	4.2876	5.5549	4.852	5.5065	5.0704	4.729	5.2954	4.6645	5.0166	4.5771	4.6188	5.7637	5.2836	5.5665	5.5239	5.3165	5.6162	4.8856	5.5972	4.9686	5.0725	6.9805	4.3434	4.0224	5.1671	4.8963	5.3712	5.272	6.2271	7.1479	4.9736	5.4019	5.636	5.4158	4.8395	5.9255	5.8022
PF3D7_0711200.mrna1_1	PF3D7_0711200.mrna1_1;746	746	5.8117	5.3001	3.9523	4.6633	4.1715	4.943	5.541	4.6241	2.0738	5.0501	2.1635	2.6369	4.269	2.5185	4.3505	4.0339	5.3947	2.9165	5.0626	4.8032	4.5116	4.157	5.0909	3.7398	4.4005	3.4489	5.2578	5.1164	2.8074	5.516	5.6513	4.504	5.2672	6.0094	5.0712	4.7887	4.6177	5.2365	4.9388	3.4249	4.3147	4.1707	5.1268	4.9373	5.6156	4.0738	4.314	4.9397	4.8314	4.7257	5.1574	4.3391	3.1276	6.7456	4.4189	4.3861	4.5342	5.0626	5.263	4.9509	5.5113	4.2327	4.5644	5.3554	5.1823	5.4446	4.1094	4.6323	3.7845	3.7949	4.8344	4.5311	4.7377	4.7306	5.432	4.857	5.7581	4.0277	5.735	4.8615	4.3957	4.0321	4.2787	3.4957
PF3D7_0711200.mrna1_1	PF3D7_0711200.mrna1_1;747	747	5.5632	5.4236	4.5014	3.9458	3.406	3.862	4.4912	3.7442	2.6554	5.7949	5.3381	3.2373	5.4764	3.7301	3.6404	4.7908	4.6707	3.9616	4.7955	4.0925	2.905	5.0268	4.4841	5.3764	4.1449	3.5534	5.2836	5.2273	4.691	5.2687	5.228	2.0807	5.572	4.1723	4.9069	5.7634	3.8797	5.3122	5.6536	4.565	4.8694	4.5934	4.634	5.4607	5.0695	4.9112	3.0925	4.1867	4.5236	3.1359	5.1127	4.2265	4.0687	5.1985	4.257	4.2165	4.9079	5.5357	5.3381	5.5351	4.8079	4.9814	5.546	4.6736	1.7225	5.4189	4.8171	5.4883	4.0583	4.6993	3.8186	3.4594	4.7328	5.1659	4.6656	4.8369	5.5491	4.6479	4.2743	4.511	5.0435	3.1043	5.3455	5.3313
PF3D7_0711200.mrna1_1	PF3D7_0711200.mrna1_1;748	748	5.9962	5.3158	4.6235	4.995	4.6662	5.07	5.3374	4.8679	3.0339	5.4476	4.1301	3.7602	5.2694	5.7167	4.1276	5.7509	5.8856	5.1926	4.8465	5.6444	4.7082	5.2063	5.4925	5.4376	5.0544	3.106	5.0747	5.3151	5.6381	5.076	6.2724	3.3561	5.1218	6.2583	4.3568	4.7038	5.1218	5.0233	5.6611	4.5795	5.157	4.8773	6.007	4.5668	5.0738	4.7856	5.3923	4.9103	4.0505	4.9241	5.1342	4.9837	5.033	5.568	5.0175	4.8334	4.1882	5.4767	6.1414	5.1268	5.1198	5.2987	4.2728	5.717	6.3325	6.1398	4.6531	4.6548	6.2462	4.7388	4.735	4.6177	4.6017	5.6261	5.9432	4.6865	6.295	4.0883	5.8278	7.0385	5.6112	4.2547	5.1683	4.9896
PF3D7_0711200.mrna1_1	PF3D7_0711200.mrna1_1;749	749	6.1564	5.1731	5.8379	5.1102	4.6392	4.9122	5.9155	4.9425	3.0303	5.3445	4.5441	4.4951	5.9488	4.121	3.7782	5.4005	4.9713	4.8278	5.3434	5.6963	5.4822	3.8885	5.0976	5.5826	4.7285	5.2869	4.4679	5.2946	5.9265	5.3761	5.7858	5.2079	5.1428	6.5487	5.4954	5.1566	5.1322	5.4848	5.6221	4.0161	4.1699	5.9928	5.4819	4.6616	4.6826	5.7737	4.9074	4.8324	4.3583	4.4436	5.3125	5.5711	4.2464	6.0481	5.7876	4.6118	4.1699	6.1562	6.1506	5.0148	5.8706	6.1906	5.2979	5.3558	6.2044	6.0516	4.7592	5.5689	5.2441	4.9873	5.2876	5.3082	5.116	5.3642	5.5537	5.3201	6.712	5.739	5.6974	6.3245	5.5928	4.0391	5.1763	6.2069
PF3D7_0711200.mrna1_1	PF3D7_0711200.mrna1_1;750	750	6.5298	5.2784	4.9293	4.7131	3.5898	4.9026	5.6565	5.4637	3.3813	6.619	3.7159	5.2114	6.6608	1.8718	3.3533	5.392	5.4816	3.86	5.0383	5.6848	5.5561	5.0224	6.0685	5.3688	5.5214	4.843	4.5801	5.3975	6.2367	5.0094	6.1287	6.0056	5.4313	5.0976	5.5564	4.774	4.1643	5.0509	5.2475	5.0548	4.4053	5.6533	4.7897	5.7131	4.7098	5.1198	6.4212	5.5874	5.0032	5.2705	5.0802	6.0693	3.7824	5.765	5.1001	5.2434	4.2675	6.0944	6.3496	6.2184	5.5248	7.6372	5.437	5.3125	7.0269	4.5801	5.8128	5.3118	6.0009	4.342	5.4575	4.0985	5.7682	5.9738	5.9355	5.641	6.6054	5.7195	4.6803	7.7914	4.9814	5.3031	5.4433	6.3221
PF3D7_0711200.mrna1_1	PF3D7_0711200.mrna1_1;751	751	8.0249	5.8495	7.1808	8.8571	4.6288	4.4476	6.1135	7.0657	5.5129	6.9081	8.95	6.1955	9.1729	3.2928	5.8058	6.3176	6.7637	7.6587	5.2361	7.919	5.7751	8.8796	6.002	7.2589	6.5281	5.2079	8.8228	6.7616	7.9898	6.6011	8.8068	4.9667	6.6731	6.1971	5.5613	8.2071	7.4687	5.8505	5.527	5.5463	6.6144	6.6056	8.0841	8.2555	8.9199	6.2061	5.8785	6.238	4.6685	7.4273	5.5357	9.2301	7.1168	8.9554	7.1183	6.234	5.0909	5.7195	10.0195	7.1286	6.5598	8.0914	7.7044	6.5566	8.0017	6.6875	6.2852	6.6964	5.7328	6.1346	5.896	5.6938	6.0529	10.9404	7.8864	6.8895	7.9501	7.2197	7.0927	8.2815	6.5444	6.4798	7.2168	6.1807
PF3D7_0711200.mrna1_1	PF3D7_0711200.mrna1_1;752	752	10.2092	6.4901	11.5609	9.0142	4.594	5.8941	6.6673	6.9016	5.0317	10.2846	11.123	7.5064	9.0165	4.9598	5.9486	5.9107	6.7659	8.0356	5.8199	9.5503	7.0995	9.4256	5.076	7.5699	8.1651	5.7866	9.2271	6.851	9.6939	7.5481	9.0611	5.4647	7.7739	9.4402	5.5497	9.0087	7.8815	6.6782	6.8418	4.9745	5.4735	7.4584	8.6838	9.0943	10.1894	5.7861	5.7586	6.8181	5.6132	10.1446	6.8562	10.2055	8.9112	8.8381	9.148	7.0134	5.9667	7.6885	11.5067	6.9742	9.0303	7.2389	8.6718	10.4793	9.0215	7.5666	6.7957	6.2032	5.9771	8.0172	5.8502	5.7827	7.8746	11.174	6.8788	8.6087	7.7074	7.1645	10.9868	9.4498	7.7698	7.837	6.5487	5.9052
PF3D7_0711200.mrna1_1	PF3D7_0711200.mrna1_1;753	753	12.1415	8.9762	12.7936	10.6318	5.779	6.4894	7.7924	7.7161	6.96	12.6683	12.8754	9.3754	10.3233	4.6369	6.8995	8.0128	8.2362	8.9196	11.2433	10.0281	11.0228	12.0706	6.0014	9.5282	10.7027	7.759	10.9163	10.4421	10.6864	10.8405	12.4868	4.6053	9.1798	11.1569	7.8833	11.176	9.2555	8.8502	8.113	8.785	6.8274	7.4113	10.1801	11.8297	11.788	8.9584	8.3116	8.1233	9.4088	11.8593	8.7591	12.6124	11.1724	9.8605	9.8978	8.4505	6.9435	8.9972	13.6802	8.3647	12.864	9.3886	12.6542	10.7311	11.0984	9.2664	10.6959	7.2905	8.28	9.6734000000000009	7.976	7.3881	10.2688	13.4229	7.5487	12.0436	9.7035	12.1792	11.141	11.6288	9.2835	11.271	8.0859	8.2317
PF3D7_0711200.mrna1_1	PF3D7_0711200.mrna1_1;754	754	11.5582	7.4161	11.1388	10.5393	6.8759	6.8184	7.6179	8.3591	7.1062	12.0203	13.1252	10.2341	10.6021	6.7629	6.8736	7.3469	8.8146	9.9641	8.6341	10.4417	9.8617	10.7561	6.1483	9.0456	9.7317	5.6949	10.0695	8.2081	10.9001	9.3144	11.2935	5.694	8.7021	10.2966	6.6991	10.3471	9.0222	8.3339	7.9146	6.234	7.6589	6.152	10.4442	11.3125	11.2491	8.4105	8.1544	7.9221	8.8238	10.725	8.9739	12.2725	10.6424	10.048	10.1984	8.9552	7.7993	7.2254	12.2517	9.0921	11.0547	9.4666	10.925	11.3573	10.7741	8.4838	8.8557	7.0985	9.0604	9.888	8.5565	8.1946	8.8034	12.4133	8.2829	10.2644	9.7671	10.8769	11.5837	11.3075	8.5657	8.8352	7.1531	8.4548
PF3D7_0711200.mrna1_1	PF3D7_0711200.mrna1_1;755	755	7.7027	6.5086	6.1133	8.9195	7.698	7.4742	8.3298	9.3457	7.5841	8.5167	9.7521	12.0569	9.1578	7.3142	7.4641	6.6635	9.6488	10.6989	5.5273	12.3159	6.7237	9.6672	5.701	10.4868	7.6563	4.812	5.7929	5.0631	12.6685	7.0322	10.4482	4.9364	10.5202	9.231	5.3899	5.5276	6.4158	7.6561	7.7545	7.4429	7.0668	6.1721	6.3165	7.4869	7.2943	8.9959	7.9189	7.4783	10.6491	8.2797	7.1321	6.7923	9.5496	10.7464	10.2878	9.0985	7.9756	8.5352	8.8691	9.1078	7.1714	7.4899	10.4438	11.4124	9.4235	5.9047	5.5975	6.0213	7.8982	10.1504	7.9823	8.7889	9.6562	9.1796	8.4226	7.4956	7.9066	8.3284	11.610900000000001	9.99	6.4119	6.4998	7.3019	7.2276
PF3D7_0711200.mrna1_1	PF3D7_0711200.mrna1_1;756	756	8.4683	8.4018	6.7897	8.5033	8.215	10.0263	8.218	8.6536	8.3373	8.9819	9.2065	12.491	8.5475	7.9146	9.5631	8.3866	8.8508	12.1057	6.9773	12.3328	7.8079	9.1579	6.4173	8.949	7.6913	7.8565	6.535	6.0485	12.5422	8.1228	9.7316	5.2544	8.0484000000000009	8.7221	8.5443	6.4007	10.4169	9.1991	8.1827	8.4053	6.7446	7.9724	6.7152	7.9189	8.4728	6.8098	9.5384	8.3276	9.276	10.2057	7.8381	6.9583	9.2255	10.5164	10.2256	7.0958	6.936	8.4275	10.9368	8.724	7.3946	8.3976	13.5568	13.7073	9.6581	7.1396	6.1243	7.9487	8.518	10.343	5.8824	8.1477	8.3871	10.0238	8.3222	7.5497	8.3166	11.5648	13.8672	10.2573	7.1997	6.8339	8.8422	8.2538
PF3D7_0711200.mrna1_1	PF3D7_0711200.mrna1_1;757	757	8.9002	9.5398	6.2642	8.4356	5.599	9.3095	8.5383	8.9625	5.3861	9.1622	11.4351	9.6223	8.0272	5.6299	8.3923	9.2948	9.3975	7.6413	5.9853	11.4606	8.18	7.3594	5.8309	8.5849	8.5268	6.9284	7.5651	4.9369	11.5419	8.309	8.6316	5.3434	7.8943	8.9386	6.4744	6.6731	9.5885	9.059	7.3649	9.8443	6.1131	7.8638	6.0161	7.177	8.1497	8.2111	8.7069	7.8185	10.2962	8.3599	7.4818	6.5886	10.0252	10.4973	9.5916	8.1198	6.4941	9.0911	8.4592	10.618	7.3823	7.9208	13.9463	13.1476	10.6487	6.0834	6.0367	8.3032	7.9711	9.4199	6.5261	6.6736	9.5144	8.5203	10.7331	7.3535	8.6545	11.2258	13.6456	11.4919	7.6563	6.3887	9.2754	7.4715
PF3D7_0711200.mrna1_1	PF3D7_0711200.mrna1_1;758	758	8.8726	8.4462	5.4419	6.1518	5.2935	9.8926	6.7861	5.6778	5.044	9.0011	9.4635	8.6523	6.7737	3.8135	8.7796	7.4154	6.3675	6.9821	6.7848	11.6356	7.8853	8.1845	5.5726	8.8141	8.2387	6.5041	6.774	5.223	11.6119	8.4458	9.5764	5.4957	8.4179	8.376	5.9556	6.8934	9.6927	9.2521	5.9738	8.6315	8.3068	7.721	6.1432	6.9529	7.8707	7.6629	8.7974	6.7105	5.021	8.2293	8.2267	6.6002	7.6901	13.5786	7.3853	7.3271	6.0418	9.4041	7.1765	9.8942	7.031	8.1893	14.1751	13.6586	9.6396	6.2549	6.0016	8.5718	7.788	7.6858	7.0891	7.0298	9.3628	7.2825	9.9707	7.1606	8.7939	11.2796	13.7204	10.4263	6.6938	6.5749	9.3302	7.4296
PF3D7_0711200.mrna1_1	PF3D7_0711200.mrna1_1;759	759	8.9971	8.299	5.9887	7.9595	10.1546	9.4325	7.7752	4.8217	9.98	9.3266	10.7138	8.0045	7.6739	10.1054	8.2413	7.9949	5.615	7.598	5.7711	11.5107	8.2488	8.4706	6.3823	8.629	8.97	5.916	7.7264	5.2384	11.5949	8.9636	9.0062	5.6264	8.5016	9.8444	5.6235	6.3951	9.901	8.8869	6.7574	8.435	6.0609	7.5161	5.8674	6.4165	8.0757	8.2092	8.856	6.3773	4.2411	9.0483	7.8011	6.811	7.3029	10.4213	8.7005	8.2231	7.1069	7.8566	6.0221	10.0853	7.7036	7.6914	14.5065	13.4593	10.8192	6.1198	5.6568	8.3477	8.1121	8.3938	6.5354	8.5585	9.4314	6.132	10.9757	7.5131	8.669	11.3028	13.7661	11.4032	5.8417	6.1536	9.2813	7.4033
PF3D7_0711200.mrna1_1	PF3D7_0711200.mrna1_1;760	760	7.2125	8.0604	6.2521	6.9042	4.846	9.9665	7.1895	6.4068	4.7871	7.5621	8.7311	8.2638	7.3701	4.8689	9.217	8.7066	7.0873	8.2922	3.9625	11.4526	6.5705	8.9236	5.7761	10.3825	8.7035	5.5463	6.2003	5.1477	11.764	6.7515	9.6868	4.7409	10.2654	8.9518	5.3909	6.1785	9.5427	8.8334	6.1012	8.2856	7.7702	7.2976	5.8914	6.8393	6.508	5.8268	8.7374	5.8467	5.1027	7.8588	10.1968	6.6745	7.4173	7.6778	6.8539	5.3384	5.7285	7.1925	6.5752	8.6623	4.701	7.6812	14.1647	13.597	6.3029	5.5454	4.9686	8.6966	7.446	6.9527	4.5934	6.7069	8.3301	6.7832	10.1916	5.7785	8.4827	11.2879	13.6489	7.0398	6.1847	6.337	9.1253	6.8688
PF3D7_0711200.mrna1_1	PF3D7_0711200.mrna1_1;761	761	10.4248	8.0428	5.9752	6.7499	4.8344	10.5332	6.7844	3.7592	4.2141	10.3886	7.9707	6.0657	6.1018	5.5005	9.2472	8.5959	5.6372	7.7244	5.1031	11.5755	7.4323	8.6364	5.3356	9.3636	8.162	5.6256	6.1635	4.9649	11.7114	7.3063	8.7359000000000009	2.6915	8.7772	8.7088	5.7613	6.2847	10.8073	8.9609	6.8131	7.8757	8.1597	7.1632	5.575	7.1987	9.8388	6.3553	8.6257	6.646	5.7276	8.6757	8.4742	6.3878	6.9027	7.2305	6.2948	5.5314	4.5934	6.2821	5.6605	8.2864	4.6814	7.5114	14.093	13.5401	5.4463	5.7428	5.0644	8.6473	7.5783	6.5081	5.0951	6.9396	8.0768	6.6535	8.88	5.8902	7.9809	11.0217	13.5752	5.8907	6.5889	5.2122	9.1209	7.4614
PF3D7_0711200.mrna1_1	PF3D7_0711200.mrna1_1;762	762	7.666	7.7731	5.7552	6.9208	5.9581	10.1584	6.8544	4.0909	6.6069	8.1382	7.7855	6.5013	5.1587	6.1326	9.1184	7.952	5.3816	7.7407	4.0652	11.3396	6.3038	4.7296	6.238	7.7304	8.572	5.1289	5.4896	4.5027	11.4828	6.441	6.7074	4.8314	8.138	8.6292	5.8006	5.8535	9.6297	8.5387	5.7501	6.8781	5.1457	6.5157	5.0695	6.8482	5.7983	5.3995	8.5221	5.7054	4.6011	8.7385	8.2246	7.0274	8.4131	7.5222	6.7058	5.0951	5.7787	7.0759	6.1817	7.804	5.7631	7.3183	13.8172	13.3611	6.4067	5.8505	5.753	8.5362	7.6991	6.8442	5.133	7.1622	8.3764	6.074	9.4366	5.0674	8.3399	10.7392	13.6445	6.8731	6.5866	4.8699	8.9261	7.4897
PF3D7_0711200.mrna1_1	PF3D7_0711200.mrna1_1;763	763	6.7691	7.6439	5.5957	5.3205	3.257	10.2235	7.368	4.851	4.6854	7.0455	6.7057	5.7711	5.6651	4.1318	9.3538	8.1162	5.6299	6.1266	5.3273	11.1781	7.1235	4.8851	6.6536	8.2979	7.6709	4.2772	5.983	4.3847	11.2835	6.7463	6.7977	6.7925	7.7112	8.2045	4.9179	5.5081	9.3304	8.8855	5.9205	7.5236	8.2414	7.6991	5.8329	6.6018	5.6226	3.5656	8.4873	6.0197	3.848	8.5844	7.1149	6.8331	7.1222	6.6261	6.3107	4.7923	6.0853	6.9711	6.4172	7.356	5.6395	7.5689	13.7622	13.3617	6.621	5.8895	4.5185	8.507	7.5951	6.5645	6.1272	6.9044	8.5311	7.1542	8.1466	5.09	7.2855	10.8972	13.1181	7.2717	5.4492	4.6899	9.0222	7.689
PF3D7_0711200.mrna1_1	PF3D7_0711200.mrna1_1;764	764	6.1829	8.072	5.797	6.3271	3.7824	10.0426	7.7949	4.5091	5.3201	6.8562	5.6721	4.649	6.1289	5.1493	8.8146	9.1861	6.1041	7.1633	4.9241	11.2482	6.071	5.7944	6.8049	8.6637	7.4429	3.5874	5.7409	3.4673	11.4194	6.8335	6.4673	5.9402	8.1219	7.8325	5.4607	6.6847	9.6504	8.8014	6.0957	7.4192	5.8467	6.5353	6.5995	5.8632	5.5407	3.8043	8.9597	5.0909	4.85	8.3439	7.7186	6.354	5.8138	6.1761	5.6599	5.0152	4.8104	6.4246	6.3262	5.8427	5.2304	7.2098	13.4616	13.3343	7.0734	4.9773	4.9713	8.2794	7.817	5.8982	4.1811	6.1075	7.3385	6.7791	7.3708	5.6011	7.3519	11.1025	12.736	7.5792	6.0023	5.6814	8.9506	8.0783
PF3D7_0711200.mrna1_1	PF3D7_0711200.mrna1_1;765	765	8.5083	6.332	5.6035	5.7027	4.975	7.4448	4.9565	5.3802	0.4222	6.4795	5.7339	5.5308	5.0246	4.9547	7.1719	5.3771	4.8714	5.3712	4.6299	4.5632	8.4698	4.1001	5.2161	6.0942	6.1659	4.3625	4.4269	4.3667	5.2234	7.449	7.2665	5.3089	6.568	6.6996	1.5607	4.5741	4.957	4.7485	6.6328	5.558	1.8639	4.6679	4.9672	4.238	4.7377	4.5267	6.1493	5.2403	7.1019	5.0295	6.1218	5.3277	6.2743	5.2403	6.2581	4.9699	8.0319	6.0883	5.2517	5.1214	5.5996	7.6892	9.4285	6.031	4.6421	5.1719	3.9458	6.6245	5.7162	6.455	4.6809	7.6988	7.5727	6.0719	5.4983	5.954	7.7963	5.8387	6.3223	5.9472	3.9449	3.9837	6.6769	6.0723
PF3D7_0711200.mrna1_1	PF3D7_0711200.mrna1_1;766	766	6.4138	5.5674	5.3208	8.4558	3.4436	5.1223	5.6328	3.7137	2.9598	6.7812	4.5963	5.4803	7.5926	3.1043	6.1502	5.0866	5.7315	6.3825	5.6542	5.5286	5.2634	4.4263	4.855	5.4861	5.302	3.7247	5.3438	5.1811	3.8709	6.2705	6.094	5.1449	6.0244	5.7586	3.4828	5.1135	4.9359	5.6511	5.7721	4.8723	3.6713	5.0422	5.8068	4.2758	4.8384	5.2909	6.2271	5.0347	2.8135	5.2506	5.3576	6.1003	6.1867	5.4799	5.7434	4.9477	5.2873	5.8245	5.6014	4.4548	5.8467	5.9718	4.8684	4.6798	1.8032	4.9676	1.5558	5.2242	4.8595	6.709	5.1239	5.5005	7.2063	6.2882	4.995	5.4728	6.36	5.4016	5.8934	6.0505	3.7334	4.5129	6.2653	4.2149
PF3D7_0711200.mrna1_1	PF3D7_0711200.mrna1_1;767	767	11.2756	4.9533	4.6764	4.9782	3.0197	5.7519	4.8465	3.9773	2.8237	11.7739	3.3103	5.1052	4.4005	0	6.2384	5.557	4.6147	4.0215	4.5534	5.0768	7.1094	3.756	8.0996	5.926	5.157	4.0144	4.5317	5.2311	6.0915	7.1445	5.2566	7.7505	6.2761	5.0938	4.278	4.4121	4.0188	5.2869	5.5033	4.3198	4.8817	4.9364	4.8709	3.7148	10.6479	5.3295	4.9639	5.1558	5.78	4.2705	5.2578	4.9274	4.464	6.8701	7.0265	3.9718	5.7525	6.0674	5.2001	4.8349	4.3147	6.6931	5.532	9.9908	4.8817	5.2983	5.3621	6.4671	5.7409	7.7197	5.6977	5.7032	6.4801	5.1408	5.5342	5.2392	7.4361	5.292	9.8308	5.9383	5.8525	6.614	5.7647	4.5503
PF3D7_0711200.mrna1_1	PF3D7_0711200.mrna1_1;768	768	6.634	4.7247	4.9991	4.373	4.0687	5.2498	5.4101	1.6276	3.2357	5.7148	5.0483	5.1615	5.2087	2.7247	5.8079	5.2928	4.9155	3.7027	4.2532	4.9828	7.2404	4.0356	6.0904	4.5838	5.2593	3.6218	4.903	4.5904	4.8253	6.5206	5.8814	5.2615	3.591	5.2784	3.2388	1.848	4.5367	4.4841	5.4333	4.6769	4.6736	4.1052	3.7517	5.0609	3.9495	3.6848	3.3491	5.2071	3.9069	4.8359	5.263	4.6915	3.7485	4.62	5.1851	4.6064	6.0951	6.154	4.9741	4.6294	5.5771	5.9955	5.7263	5.9155	4.1635	5.2828	4.4195	5.3111	6.3357	6.1977	5.8839	5.4621	5.921	4.6792	5.9236	4.5564	6.8355	4.9021	6.6073	4.9565	4.9667	5.2854	6.2765	6.811
PF3D7_0711200.mrna1_1	PF3D7_0711200.mrna1_1;769	769	6.4323	5.5963	5.3896	5.4715	4.1449	6.2585	5.189	6.7097	2.7527	6.6315	5.2761	4.916	4.8027	4.275	6.019	5.3089	7.0176	4.591	4.2426	4.5484	8.6684	3.3505	6.3259	5.2608	5.5919	4.9491	4.673	4.327	4.5656	7.8151	4.2555	5.9095	4.0695	5.7957	5.602	4.858	6.4055	4.6893	4.9709	4.6536	5.3266	5.3551	5.3027	8.1087	4.3834	4.0557	4.5084	5.5692	4.2487	4.2149	6.7363	4.3903	6.0503	5.7079	4.5472	4.0557	5.8741	4.541	4.5735	4.5795	4.6893	4.218	8.0323	9.3235	10.703	5.9635	4.6943	6.2449	6.6304	4.6392	5.1973	5.689	5.4209	3.8339	5.1938	4.5595	6.9745	5.9853	7.9039	10.8646	4.408	5.3359	6.5449	6.53
PF3D7_0711200.mrna1_1	PF3D7_0711200.mrna1_1;770	770	5.5702	5.017	4.7618	4.9832	4.0618	5.2311	4.8017	3.2048	4.756	6.0354	3.9991	4.6041	4.5185	3.6346	5.6041	5.1424	5.2787	3.5484	2.742	4.0815	5.0883	5.0951	4.4614	3.9551	3.5261	3.645	5.4538	4.627	4.6346	4.8943	4.9435	2.7442	4.1595	5.4705	4.5211	2.8738	5.0985	5.2728	4.9359	2.9392	3.2403	4.5595	3.4343	6.0193	1.157	2.7634	4.6871	5.3423	4.5521	4.2327	3.7887	4.7533	2.1922	4.8283	5.2133	4.9873	5.0339	4.5323	4.9635	4.1144	5.1783	4.9819	5.1997	4.8227	8.8024	4.2342	4.5166	5.6893	4.218	4.4607	5.9038	5.3551	3.4803	4.8435	5.1886	4.2472	5.5144	5.6568	5.8497	8.0589	4.5987	3.8074	5.7167	4.6588
PF3D7_0711200.mrna1_1	PF3D7_0711200.mrna1_1;771	771	6.029	5.4591	4.3096	5.2608	4.0009	5	5.0509	4.5632	2.111	5.2016	4.1627	4.6011	4.849	1.9146	4.9222	5.2869	5.3537	2.3477	4.9035	5.2891	5.3074	4.2758	4.6094	4.3455	4.9741	4.9672	3.84	4.7944	5.151	4.8938	5.079	4.9369	3.5546	4.7629	4.7629	4.1285	4.6605	4.6421	5.3169	3.8963	4.5484	4.9011	5.4983	1.7991	5.7471	3.7538	3.479	5.3327	4.9644	5.1214	5.6513	5.1558	3.6182	4.3951	5.0862	5.7983	5.3466	4.4893	5.3933	4.2705	4.3875	5.8475	5.1181	5.554	4.5298	4.811	4.9768	4.5361	7.3901	4.9472	3.9653	4.6159	4.9439	5.1667	5.3667	6.3487	6.2506	5.6261	7.0152	3.9891	5.1424	3.7159	6.27	4.3778
PF3D7_0711200.mrna1_1	PF3D7_0711200.mrna1_1;772	772	6.1104	4.6786	6.0431	4.0883	3.4867	3.969	4.8369	4.281	2.7312	4.5969	5.467	4.263	4.3341	2.8953	5.1465	5.2861	5.6753	4.8395	1.7225	5.8276	5.6073	4.9982	4.6029	5.4998	5.0005	1.9635	4.9846	4.1235	4.749	6.212	4.95	3.6206	4.774	5.7832	4.393	4.6525	3.5993	7.5504	4.8972	5.0925	10.3872	4.963	5.9265	4.0108	4.1416	4.3971	7.8237	5.2828	4.784	4.5668	5.8043	5.8711	4.5261	4.3052	5.5122	4.1416	5.7753	6.0385	5.435	5.4986	4.281	5.288	5.36	5.0785	4.3611	5.3487	5.5487	4.2585	4.4912	4.701	3.4343	5.4581	5.6276	5.487	5.8128	5.1863	5.7811	4.717	5.4532	4.5103	4.3702	4.9317	4.025	4.4957
PF3D7_0711200.mrna1_1	PF3D7_0711200.mrna1_1;773	773	6.1914	5.4989	5.3114	4.3118	4.3709	3.7148	5.5919	2.862	3.4074	5.5311	4.5078	3.7887	4.9189	1.3448	3.3406	4.9241	5.605	3.144	5.4046	6.6921	5.1542	5.0233	6.7832	4.9923	5.0126	5.4182	5.2506	4.917	5.995	5.3352	5.5298	5.9191	5.6375	5.7104	5.1727	4.7485	4.6988	4.6177	5.7344	5.2672	5.0321	5.4947	5.111	5.1148	5.4036	5.1214	5.4963	5.7252	6.1428	5.7079	4.5789	4.7772	2.9317	6.2365	5.5132	5.2702	5.7087	6.0747	7.5142	4.2638	5.2739	5.1114	4.8929	5.2369	4.3709	5.4376	4.1342	4.1177	5.1886	4.3262	5.0561	5.3136	6.4306	5.2048	4.5298	4.5279	5.957	5.0152	6.1459	5.0193	4.3834	5.272	4.9814	4.6253
PF3D7_0711200.mrna1_1	PF3D7_0711200.mrna1_1;774	774	7.445	5.6407	4.9832	5.1465	4.4886	4.5783	5.4941	4.8718	4.7301	5.9362	5.0687	4.4874	4.3313	3.9288	4.5236	5.0201	5.6806	5.6436	5.3052	5.441	5.8174	5.5188	4.9131	6.0092	5.4012	3.6229	2.6206	5.3252	5.7981	6.0766	5.8987	4.4316	6.6872	5.0989	4.4276	4.1554	3.5135	4.8176	6.3243	5.765	5.0845	6.6869	5.0879	3.4141	5.4857	5.5135	4.9388	5.3947	4.6582	6.009	4.9069	6.6132	2.8856	5.8904	6.4348	5.4725	5.1839	5.7957	5.517	5.1739	5.3757	5.4679	5.4989	5.76	4.9345	5.8237	4.7458	5.5245	6.3553	5.7049	5.6795	4.8212	6.5118	5.1285	5.5195	6.1359	6.8982	5.5916	6.9345	6.2759	5.2122	4.5916	4.7436	3.5826
PF3D7_0711200.mrna1_1	PF3D7_0711200.mrna1_1;775	775	5.6755	5.0811	5.4499	3.4236	3.8649	3.5385	4.7208	4.9255	4.2494	5.3388	4.995	3.3771	4.5072	2.905	4.1747	5.4162	4.9174	5.5388	3.853	4.4744	5.561	5.5644	5.7727	3.7431	5.4874	3.126	4.5254	4.4673	4.6645	5.9667	5.9406	4.7474	5.0488	4.0687	5.2529	4.2288	3.7677	3.856	6.0159	5.8856	5.0535	5.5342	5.9919	3.8248	5.4679	5.1863	5.1342	5.8058	6.2042	5.8268	4.6346	5.4306	4.8728	5.0148	4.5192	5.3384	5.1882	6.4591	5.5925	5.8012	5.1558	5.5254	5.1334	5.1404	4.6859	4.6859	4.4757	4.8718	5.4131	5.2176	5.2311	5.4925	5.4363	5.5892	5.2012	5.1554	6.3787	5.3646	5.3889	5.3359	4.7756	3.1811	5.278	4.6673
PF3D7_0711200.mrna1_1	PF3D7_0711200.mrna1_1;776	776	5.8086	5.6453	5.3205	4.4989	3.8885	4.0849	6.049	3.9616	4.8094	6.4975	4.5527	4.1194	5.8938	4.5674	4.9317	5.9619	5.3158	6.0014	5.1014	5.439	5.4686	5.0913	6.7185	6.0429	5.6413	4.6188	4.9326	5.0005	5.0811	5.4084	5.4436	5.6921	5.2091	5.7214	5.4373	3.9059	5.0583	3.6758	6.097	5.43	5.2589	6.0928	4.5141	5.1934	5.6551	3.6005	3.7527	5.78	5.2649	5.7666	6.0043	5.1607	3.9523	6.7537	5.6927	4.9463	5.2913	9.986	6.1847	5.2746	5.2713	5.2832	5.4614	5.1285	5.5925	5.2215	3.5122	5.2987	4.2418	6.2018	5.6017	3.9136	10.3659	6.3167	5.5151	5.3341	6.8945	5.7658	6.2985	6.0706	5.8723	4.6212	5.6185	3.9021
PF3D7_0711200.mrna1_1	PF3D7_0711200.mrna1_1;777	777	6.3154	6.4911	8.7555	5.0858	4.3957	10.0697	8.7519	4.8709	4.5091	6.1058	4.8782	8.2125	6.398	2.4303	9.8754	9.7271	4.975	5.9477	4.9079	6.8452	6.7336	8.4184	6.989	8.2042	7.3271	3.7824	5.3413	5.6165	7.9222	8.0097	9.3755	7.2955	8.4559	8.1623	5.142	5.4336	5.0764	5.3237	5.3498	5.5245	6.0264	6.1705	5.0772	5.4216	6.0951	5.0219	4.9458	5.4063	5.5339	5.8797	8.8894	4.9625	3.4725	6.7301	9.6295	6.0509	5.517	7.8134	9.709	5.2924	7.5028	5.7216	5.4925	6.4817	5.3161	5.1855	6.0624	5.3338	7.3538	9.9405	7.2424	5.7753	8.7499	8.5868	5.565	7.2422	6.9903	6.1449	6.5686	5.1457	4.627	2.0072	6.0385	7.3487
PF3D7_0711200.mrna1_1	PF3D7_0711200.mrna1_1;778	778	6.3161	5.5832	4.6035	4.1595	2.4114	4.5886	5.9642	4.3226	3.0179	5.1264	5.7347	4.8364	5.3778	0.1763	5.5853	4.861	5.1651	3.4263	4.862	4.511	6.8913	4.3001	4.7382	4.6814	5.0639	4.3132	5.005	4.7729	4.9887	6.0052	5.1432	2.541	4.6633	4.6854	4.729	4.6058	9.0463	3.9662	5.3452	4.0036	4.3205	6.5945	5.0063	3.7782	3.1985	5.554	5.8763	6.5874	4.8934	5.4954	5.6548	5.546	3.6299	5.5478	4.2623	4.7698	4.9093	5.9172	4.2957	4.3241	5.0197	4.4627	5.4459	5.7109	5.7565	5.0951	2.9165	5.0802	5.093	4.7458	5.9844	4.7415	5.7629	5.6395	5.272	5.0772	6.3393	5.9479	5.4845	5.0413	6.0023	3.1027	3.7038	5.4002
PF3D7_0711200.mrna1_1	PF3D7_0711200.mrna1_1;779	779	6.0288	6.4135	4.8278	4.3688	2.5583	5.5922	4.9653	4.7219	0	5.8253	4.9509	4.3205	4.6899	1.8074	5.6138	5.5242000000000004	4.5466	4.384	5.6256	4.6662	5.5771	4.337	4.8605	3.6147	4.9855	1.4803	1.8797	6.2703	4.7735	5.9038	5.5726	4.106	5.4522	4.9695	4.0036	1.8156	4.6076	4.6253	5.5379	3.9279	4.5916	4.8699	3.942	4.0993	4.0268	2.7485	3.8738	5.6865	4.2563	5.3789	5.1043	5.1346	3.9069	4.4744	4.4046	3.7004	5.0233	5.2843	5.2615	4.4489	4.8866	5.0255	5.0942	4.3667	2.7866	4.7071	4.6741	4.4005	4.8728	4.4141	3.5957	4.7495	5.5901	5.4101	5.4118	5.7355	6.0951	4.991	5.9174	5.3103	4.1177	3.1194	5.3052	5.5886
PF3D7_0711200.mrna1_1	PF3D7_0711200.mrna1_1;780	780	5.4861	5.6363	4.7629	4.337	3.2615	6.0676	5.5027	3.9764	1.9222	4.8919	4.2987	5.3868	5.0587	4.1595	5.8856	4.9074	5.7371	1.8718	9.1572	6.1453	4.8748	3.6369	4.8748	3.0054	4.6814	4.1675	3.568	8.8002	5.8704	6.1969	5.021	2.7845	3.9955	5.4279	5.3143	3.4074	2.3103	3.7708	4.8359	3.5826	6.1965	5.9907	5.3698	3.3462	3.8836	3.4423	4.8022	5.1514	3.5922	5.5185	5.0496	4.4087	3.3176	5.0268	4.0144	4.3384	5.3459	5.1239	4.8063	3.4343	4.6467	5.2604	4.8763	5.1993	3.5046	3.8856	3.546	4.0609	4.8841	1.669	2.7004	4.5625	5.6291	5.739	4.8374	4.3306	5.61	5.1202	5.6823	2.8298	4.3262	1.9298	4.2032	4.682
PF3D7_0711200.mrna1_1	PF3D7_0711200.mrna1_1;781	781	5.2211	5.6056	4.2555	5.0144	2.8914	3.1969	4.225	2.5753	2.144	4.2547	4.7645	3.516	5.4246	1.6276	4.4283	4.4542	4.4828	2.8777	5.7184	4.5601	5.7049	4.9505	4.846	3.2327	5.0535	3.5173	4.9782	4.842	4.8329	4.3284	3.8349	2.669	4.8997	4.856	4.1819	3.189	1.9672	3.1985	5.009	4.8595	4.5699	4.5527	4.8435	1.3618	3.7506	2.7027	3.6112	4.6668	4.5625	4.2211	4.9709	5.1639	2.5632	3.855	3.5765	4.3074	4.0712	5.0819	4.1538	5.3892	4.812	5.4786	4.0356	3.5668	4.3653	4.5267	4.2795	2.6112	2.8934	4.565	3.488	4.8505	3.8709	4.5342	4.3978	4.342	5.5444	5.6614	5.292	4.2563	4.6439	2.0426	4.7687	4.6893
PF3D7_0711200.mrna1_1	PF3D7_0711200.mrna1_1;782	782	5.1022	5.195	4.7339	4.8298	3.488	4.5892	4.6656	3.9588	1.7949	5.7616	4.9547	4.1102	4.6456	2.6017	2.905	5.0492	4.5789	4.2743	5.0175	5.1871	4.5999	5.3754	3.8953	4.2464	5.7487	4.7409	3.8329	4.3547	4.1961	6.0887	4.126	3.4476	5.1227	4.7892	4.4816	3.2032	5.5692	4.8475	5.6182	4.7903	2.9873	4.0241	4.8084	3.4634	4.1755	4.3477	4.8104	5.1855	4.3399	2.4489	4.9074	5.0166	2.5801	5.4774	5.1583	4.7671	4.8435	4.0179	4.7554	3.9241	3.9184	4.9709	5.0179	3.3674	5.5795	3.8924	5.1375	4.5091	3.9411	4.2319	3.7645	3.7366	4.1667	5.292	4.6662	4.0152	5.845	5.4346	5.3509	4.5607	4.9914	4.2265	4.7071	4.1202
PF3D7_0711200.mrna1_1	PF3D7_0711200.mrna1_1;783	783	5.6927	6.1506	4.2787	5.4443	3.2418	3.9946	4.4289	2.5705	0.0426	5.3129	5.2847	4.8585	4.3944	0.6135	1.9819	5.2165	5.1031	4.8395	4.6462	5.8012	3.8288	5.1289	5.3519	5.4575	5.1309	3.4699	3.3089	5.1627	5.6082	5.5604	5.8009	5.0444	4.7602	5.3899	4.3597	2.7093	3.6724	5.3085	4.8953	3.9551	3.5286	5.5692	5.0219	3.1359	5.3277	4.4363	4.8895	4.9777	4.0959	3.6171	4.7485	5.5518	4.2713	5.4922	5.7315	4.0444	4.3937	5.3988	5.2422	4.9561	5.9844	4.5969	5.6582	4.7361	5.2817	4.1135	5.1787	5.5586	5.292	4.585	3.8718	5.2578	5.8958	5.0921	4.5717	5.2891	6.19	6.2234	6.1365	5.5185	6.2848	2.5211	5.2079	5.9122
PF3D7_0711200.mrna1_1	PF3D7_0711200.mrna1_1;784	784	6.3586	5.6668	5.1064	4.853	4.6893	4.4607	5.851	5.0942	3.2525	5.3913	6.0466	4.627	5.0308	4.682	4.2943	5.7015	5.939	4.7203	4.784	5.9715	6.1443	4.9236	4.9416	5.275	4.393	4.6915	5.278	4.5084	5.8245	7.1397	5.4666	4.6177	5.2694	6.4306	4.8709	4.4751	4.7629	4.8425	6.6581	3.116	4.0233	4.6035	4.1481	4.0365	5.4571	3.5447	4.8043	6.7549	4.7463	4.7065	5.013	4.6462	5.0488	6.2771	4.8058	4.5868	5.3611	5.8263	5.5558	5.5638	6.0693	5.9179	5.3916	4.9635	5.3892	4.1643	4.6943	5.0461	5.1957	5.319	4.5856	5.5683	4.7087	5.1272	5.3906	5.2817	7.3631	5.4396	5.5632	5.691	4.0018	4.441	5.1647	5.9071
PF3D7_0711200.mrna1_1	PF3D7_0711200.mrna1_1;785	785	5.8863	5.0704	5.3038	4.9887	4.8146	5.5759	5.4138	3.7602	4.7186	6.1342	4.5705	4.9616	5.1683	5.7233	5.0866	5.3027	5.3971	4.3743	7.2921	4.5735	6.1655	4.7724	4.9141	5.6174	5.4273	4.4718	4.9307	6.299	4.9658	6.1733	6.0398	5.4656	4.8181	4.9345	5.6602	3.2016	3.9079	4.7735	6.1119	5.4568	4.8817	3.0179	5.9463	4.4874	4.813	3.0909	4.7824	4.8644	3.2675	4.4607	4.4141	4.2494	4.3526	5.431	3.0161	4.5613	4.433	5.5292	5.4155	5.2608	5.6533	5.7517	5.2422	4.06	5.4848	5.8314	4.6094	5.0631	6.116	4.2172	4.0215	3.9846	4.934	5.1906	5.8166	5.0103	6.3745	4.3861	5.5738	5.0317	4.1342	5.5696	3.969	6.7499
PF3D7_0711200.mrna1_1	PF3D7_0711200.mrna1_1;786	786	6.1489	5.6633	5.1502	5.4456	4.634	4.5091	5.4835	4.6702	0.8718	5.7605	4.9255	6.0139	4.9274	3.5945	4.2242	5.5154	5.9146	5.4841	5.3381	4.8555	6.6057	5.5404	4.6439	6.3062	6.0605	5.3484	6.5441	5.1973	5.7382	7.3344	6.5124	3.8146	6.2919	6.7153	5.5503	5.433	4.8354	4.347	7.4687	3.1843	3.1522	6.6621	5.4983	5.1965	5.0237	4.254	6.2774	6.8866	3.7887	6.4653	4.8743	5.5354	5.3971	6.6175	5.6761	4.3226	6.2602	5.4663	5.0175	5.4256	4.9112	6.7634	5.77	5.7821	5.4976	4.7393	5.4219	6.1839	4.3992000000000004	5.643	3.281	5.6519	6.2008	5.218	6.3431	5.1239	6.734	6.1681	6.5248	5.4893	5.2675	5.2388	6.0115	5.4735
PF3D7_0711200.mrna1_1	PF3D7_0711200.mrna1_1;787	787	5.9789	5.4793	5.6244	4.7565	2.8797	4.9896	4.121	4.228	2.6299	5.487	4.384	4.6094	5.9404	2	4.3248	4.5129	4.8895	5.6439	4.4209	6.8282	4.4236	5.3187	4.0875	4.4026	5.4761	4.6311	5.3837	4.9155	7.114	6.0665	5.5907	2.7634	5.2765	5.433	3.1027	3.488	3.8053	4.6147	6.5762	3.4005	3.5484	5.0858	4.7735	4.814	4.926	4.0626	4.9841	5.7653	3.4489	5.7666	4.5625	8.9245	5.359	5.5515	4.861	3.0687	5.8288	4.7887	4.9006	4.6375	5.0579	5.4502	6.6655	5.7195	4.8186	5.5595	3.3118	4.6882	3.9449	5.3416	3.7527	5.4333	3.7949	5.0845	5.2502	5.2422	6.544	4.342	5.7592	4.4429	5.281	4.1985	5.689	5.1918
PF3D7_0711200.mrna1_1	PF3D7_0711200.mrna1_1;788	788	5.7827	5.504	4.1235	5.5759	2.2957	4.3462	4.5217	3.6993	4.0592	4.4053	4.6809	4.272	4.7918	3.1127	4.8807	5.0112	5.373	4.8094	5.0058	4.4816	4.6433	5.1477	4.1723	4.0695	4.4561	2.6848	4.5373	3.9184	5.9612	4.9718	5.3628	0	4.5613	4.6848	5.1367	4.9179	4.854	4.9193	4.2032	3.9754	4.3399	4.4989	4.5027	4.375	3.6381	3.5072	4.4283	5.2578	4.7751	2.9184	4.9326	5.204	3.6814	4.073	5.033	3.729	5.116	5.5024	5.3306	4.935	4.3854	5.6141	5.0587	4.4666	4.8053	4.9759	5.0166	3.5826	5.1902	4.8792	5.1214	5.4718	5.0356	4.254	4.5838	4.4861	6.3688	4.3313	5.1591	4.2869	5.114	4.0018	5.1875	5.3933
PF3D7_0711200.mrna1_1	PF3D7_0711200.mrna1_1;789	789	5.9057	5.3985	4.9787	3.7538	2.4803	4.153	5.522	3.4542	0.4114	4.144	3.5148	1.5008	5.4067	3.1227	3.5862	6.0616	4.5292	4.9069	4.7527	4.554	4.9644	4.0849	5.5723	4.7312	5.4036	3.8709	2.8094	4.9326	5.2954	6.0715	5.101	6.1185	5.6294	2.4751	4.3277	3.5993	4.106	3.6288	5.319	5.805	4.6485	4.4627	5.5157	4.0764	2.5801	3.7517	4.8405	4.9449	0.9336	5.5239	3.8349	4.9312	4.4653	5.5925	4.2979	4.0772	3.847	4.269	5.4973	4.8748	5.2137	6.2587	5.6308	4.9298	5.101	5.0058	5.1461	4.6921	4.7436	5.2399	4.6375	5.9621	5.985	5.6261	4.5179	3.0426	6.6525	4.8846	5.1815	4.0968	5.6479	5.4101	4.7666	6.1719
PF3D7_0711200.mrna1_1	PF3D7_0711200.mrna1_1;790	790	6.2038	5.3799	5.2106	5.0268	2.7312	4.7892	5.155	3.1227	3.4489	4.9991	5.0909	4.488	4.7458	0	4.2203	3.8053	5.2494	3.9193	4.5668	5.0099	5.228	4.2854	5.7126	3.9193	5.1514	1.669	4.3709	5.2257	5.2619	5.6704	5.5972	0.9709	3.7159	5.9009	5.4326	4.2265	2.3016	4.3219	5.5018	3.6904	5.2961	4.7861	4.5625	5.5978	4.0161	4.2608	3.6508	5.2196	4.9588	4.4026	4.673	4.7263	5.3611	5.5686	5.0023	4.0339	4.464	5.0426	5.522	4.9878	5.5059	6.4614	4.7192	5.3487	4.6375	5.4848	3.9736	4.009	5.348	5.2118	4.9326	5.0383	4.3667	5.9912	5.3052	4.1432	6.5537	5.7926	4.2802	4.607	3.9919	4.8733	4.943	5.0014
PF3D7_0711200.mrna1_1	PF3D7_0711200.mrna1_1;791	791	6.573	4.8914	5.254	5.0369	3.9982	5.1807	5.6857	6.1324	3.1587	5.9057	2.1985	5.0644	5.2415	3.5934	4.0072	5.3789	6.5647	5.1473	4.3356	5.3298	4.4463	5.005	5.615	3.925	5.1771	3.5361	6.0115	4.7645	5.6168	6.1365	5.6229	5.3082	4.6035	5.4761	5.1946	3.511	3.849	4.797	4.8309	4.5379	5.0618	4.073	4.7257	3.9837	1.9486	1.275	3.84	6.077	4.8684	6.5951	5.5097	4.8817	4.8309	4.9768	5.292	4.9514	5.4466	5.8166	5.615	5.3944	4.1367	6.4053	5.9112	4.812	3.5583	5.2517	4.5173	5.464	4.8704	4.1489	2.5753	5.8169	6.1297	6.5673	4.5644	5.6424	7.0431	5.3709	5.6594	4.8166	5.076	2.854	5.6259	5.0383
PF3D7_0711200.mrna1_1	PF3D7_0711200.mrna1_1;792	792	6.2392	5.5264	4.466	5.384	3.2418	5.9409	5.1194	5.0387	2.6736	5.5904	3.6218	5.7887	5.6949	2.4005	4.9598	5.9516	5.0246	5.4236	4.3576	5.4748	5.0972	5.6982	5.0483	6.1572	6.0472	5.2861	4.9699	5.2854	5.5357	5.9378	6.7068	5.9467	5.8253	6.4197	5.9364	5.3219	3.3001	4.7279	8.4797	4.6369	4.437	5.1185	7.5394	4.8248	5.2761	4.4383	5.2192	8.1843	5.3554	10.6538	5.8215	6.7526	7.8414	5.6372	5.4581	4.4783	4.3132	5.6418	9.0454	5.8934	7.2394	6.6655	4.8709	5.735	4.2817	4.7918	5.7123	4.2593	6.1707	5.6138	5.1985	5.3809	4.9782	8.6576	6.1532	6.583	6.6289	6.0244	5.5033	5.6126	5.2172	5.2403	4.8919	6.4031
PF3D7_0711200.mrna1_1	PF3D7_0711200.mrna1_1;793	793	6.1274	4.5065	5.1318	4.8349	3.852	6.7423	5.8097	3.6837	2.2016	5.8412	4.272	4.3985	4.9745	3.1227	6.1619	4.464	5.1775	2.7312	4.2957	5.7581	5.8306	4.8022	5.5662	5.2884	5.6215	4.09	4.8258	4.4738	5.3334	5.8819	5.9984	3.8807	4.4705	4.4944	4.7109	5.4598	3.0339	6.7285	5.9324	4.6276	5.2795	4.6177	5.2188	4.6859	5.0312	4.189	5.0972	5.8347	3.969	6.5248	5.1123	5.1957	4.1699	6.1691	5.4877	4.4874	4.8314	5.6602	5.3709	4.5945	4.9754	7.65	4.6112	4.8836	5.0613	5.281	4.8232	5.2071	5.4848	4.5261	4.7131	5.2858	5.4219	5.4293	5.3537	5.2453	6.7256	4.9565	5.8334	4.254	5.4152	2.9873	4.6798	4.8953
PF3D7_0711200.mrna1_1	PF3D7_0711200.mrna1_1;794	794	6.1428	5.3747	5.6545	4.7049	3.9709	6.0376	5.0858	3.3813	3.1408	5.3473	4.7955	4.6588	5.5613	3.3771	5.897	4.7592	5.0875	3.6758	5.717	7.0401	6.4504	7.2566	4.0215	4.8753	5.8092	4.3234	4.4951	4.2273	6.4268	5.742	7.7268	4.5329	4.5957	6.5529	3.6893	4.6651	4.366	5.5741	5.2672	4.9832	3.3234	2.1243	5.6741	3.3291	4.2342	4.8485	5.2242	4.5826	4.7082	4.4607	5.2059	4.844	3.8758	5.0457	5.6622	4.5491	4.3391	5.1957	5.5195	4.3813	3.6803	6.7319	6.2608	4.9231	4.6352	5.116	4.8777	5.5116	6.0047	5.1934	6.1946	5.9205	5.9481	4.5922	5.8958	4.9625	6.9456	6.2282	5.2055	5.3834	4.2854	4.5466	5.2791	6.1863
PF3D7_0711200.mrna1_1	PF3D7_0711200.mrna1_1;795	795	6.8213	5.9331	6.2583	5.2585	5.7112	6.2096	5.4604	5.1338	5.5242000000000004	6.5836	5.4492	8.774	5.6473	6.0496	5.9472	5.323	5.5242000000000004	4.85	4.5373	6.3083	6.483	6.7382	4.382	4.6639	5.511	2.8992	4.7393	5.5491	6.6669	6.8369	7.6901	3.7495	5.8875	6.3999	4.7538	4.9699	4.9444	5.0339	5.5561	5.0135	4.673	6.005	5.0717	5.302	5.2157	4.3813	6.1733	5.0387	3.2884	5.5537	5.029	5.6221	5.3345	5.211	6.0968	5.4841	5.3498	5.8994	5.4509	6.6299	5.5351	6.8424	5.8037	5.6182	4.6387	5.4439	5.3448	5.8138	5.7401	5.8691	5.3252	2.8278	4.067	5.6719	7.0457	5.5106	6.7374	4.3441	5.9021	5.4738	5.0409	5.101	4.7208	6.5901
PF3D7_0711200.mrna1_1	PF3D7_0711200.mrna1_1;796	796	6.0757	6.2636	6.3439	5.0387	3.85	4.7777	5.3688	4.5211	2.0321	6.9185	5.4343	4.8709	4.5922	3.3161	4.1819	5.7602	5.225	4.5497	5.8148	6.3439	6.2651	3.7506	5.3306	5.5835	6.0085	5.4279	5.4063	6.2124	6.5326	6.1675	5.7162	4.1675	5.3778	6.1607	3.8012	4.3262	4.9505	6.2739	5.3302	4.2563	4.9616	4.9928	5.5871	5.3438	5.3434	5.0734	5.7355	4.7908	2.7634	5.3677	5.1318	5.2873	4.95	5.8133	6.9214	5.3509	5.2746	5.3933	5.2608	5.0942	5.6885	3.8963	4.7382	5.1859	5.0036	5.126	4.4263	4.701	7.0087	6.7365	5.1094	5.9098	5.3561	3.6392	5.0193	5.4286	6.7253	6.013	5.6056	4.95	4.5729	3.9745	5.6843	6.4957
PF3D7_0711200.mrna1_1	PF3D7_0711200.mrna1_1;797	797	6.2014	5.3074	6.1303	5.4383	4.3937	5.4607	5.405	5.0391	4.5595	6.314	6.3359	5.0383	5.1977	4.4874	4.1202	6.1512	5.3237	4.1683	5.6352	6.7122	5.739	5.0201	5.6915	5.8004	5.7942	4.594	4.228	6.3486	6.7289	6.2858	6.3521	3.6264	6.1587	6.4859	4.7581	6.1119	4.0426	5.0224	4.9212	4.8058	5.2657	5.0972	5.1371	4.9964	5.7498	5.3698	5.6949	5.585	4.9547	4.8718	5.6212	4.9699	4.238	8.1032	5.3423	5.5441	5.4712	6.7846	5.0575	5.6716	6.4981	6.4922	5.2506	5.2832	5.3187	5.859	5.2063	5.9307	6.9393	6.1959	6.8739	5.1867	5.6056	4.9179	4.3391	6.0766	6.2174	6.1649	5.8367000000000004	4.9676	5.527	4.3484	6.0561	6.3716
PF3D7_0711200.mrna1_1	PF3D7_0711200.mrna1_1;798	798	6.848	6.3341	6.4226	6.017	5.2847	6.3854	6.2854	7.5789	3.6299	6.4694	6.074	7.681	4.8293	3.1843	4.9331	6.3123	7.0863	5.2284	6.4793	6.8945	6.3576	4.1969	4.9928	5.4279	4.6212	4.6387	4.7452	6.7389	7.2128	6.1999	6.0663	3.3248	5.6786	5.8955	5.3377	4.8485	4.5279	4.9227	4.2311	4.3205	4.6165	4.9561	4.4482	5.6533	5.9463	5.3927	6.4179	5.6465	3.9946	5.3245	3.8943	5.3438	5.0233	7.4669	5.3698	5.4162	4.4195	4.9662	6.0583	5.7618	6.2553	7.2718	5.8699	5.3754	5.3889	6.1942	4.7623	6.1052	7.1763	5.8817	5.1289	6.0751	4.785	5.7263	6.4586	5.8644	7.3106	6.2515	6.1689	4.9198	5.0951	4.6871	6.0056	7.2629
PF3D7_0711200.mrna1_1	PF3D7_0711200.mrna1_1;799	799	6.1305	6.1146	5.9406	5.0166	2.441	6.3478	5.0674	5.8336	3.9486	5.921	4.7856	7.9176	5.8572	3.7148	5.62	5.9016	6.0009	4.8053	7.0796	5.7533	6.3593	5.1214	4.1882	4.4548	6.4433	4.5002	6.8613	7.5771	6.1146	6.1566	5.8475	3.7698	4.6439	6.5378	6.067	7.0516	4.4087	5.3273	5.8615	3.5934	4.0652	7.9405	5.5141	5.9777	5.2709	5.0674	4.5046	5.0989	4.6473	3.8104	5.4296	5.9498	4.0798	6.5627	5.3761	4.5595	5.3851	5.1743	5.3245	4.5065	5.3954	6.9734	6.2576	6.04	6.2852	5.4874	5.1152	6.0137	4.8535	4.8037	4.7934	5.0308	5.2008	5.4192	5.5789	6.0963	7.192	6.4288	4.9598	4.5292	6.0181	5.1202	7.9349	4.3262
PF3D7_0711200.mrna1_1	PF3D7_0711200.mrna1_1;800	800	5.9533	5.5512	7.603	6.1479	2.3306	5.4728	7.7185	6.5615	3.3561	6.4583	5.765	8.9091	5.6879	0.1506	5.5292	7.2065	7.4803	5.7501	7.4963	6.4915	7.0535	6.435	5.7887	4.9241	7.9254	3.6971	7.2176	8.372	6.9201	7.1445	8.5529	5.7298	5.7816	7.9556	6.062	7.2741	4.8374	5.6106	5.3323	4.3861	4.9968	4.7923	4.9117	5.6519	7.0648	5.8442	4.9265	5.0566	7.7742000000000004	4.7032	4.8283	5.942	5.5494	8.6088	5.5084	5.6713	3.9269	5.761	9.4158	6.4341	5.1587	6.7203	6.1997	5.5298	10.3953	5.7706	5.3248	5.5589	5.8861	5.4699	5.3154	4.7687	5.9456	9.141	6.3759	5.6596	7.1956	6.3724	5.434	10.7932	6.7098	5.4584	7.645	5.5286
PF3D7_0711200.mrna1_1	PF3D7_0711200.mrna1_1;801	801	6.8418	6.5331	9.4605	5.7931	4.2102	5.9718	7.4432	7.9201	3.9644	6.9012	6.9474	10.372	6.1266	3.9837	5.3802	7.902	7.873	7.0342	8.721	7.4853	8.1042	5.8158	6.068	6.3619	7.2679	4.272	7.0475	8.614	7.6143	6.6282	7.2604	6.487	6.1268	7.9411	5.3052	7.1419	5.7271	6.102	6.6838	5.8273	4.5928	4.9444	6.8306	7.0236	7.7708	6.038	5.5993	5.5258	7.2538	6.1641	6.0426	6.7111	5.4864	10.0129	6.9192	5.2483	2.98	5.5413	10.0084	7.186	6.6082	7.3423	7.6781	6.12	10.2231	5.9946	5.0942	5.0352	6.5524	6.5581	6.1609	5.5097	6.2733	9.8662	6.9863	7.1405	7.7991	7.1229	6.7526	10.0589	6.3516	5.8248	6.2065	6.8415
PF3D7_0711200.mrna1_1	PF3D7_0711200.mrna1_1;802	802	5.6871	5.1811	7.5357	5.272	4.2149	6.6655	6.3856	6.5176	4.1619	5.5097	4.8465	9.355	6.3547	3.7623	6.1731	6.079	6.4931	4.9841	8.1883	6.4736	6.1467	6.1064	5.5024	4.5441	5.8329	3.9873	7.0422	7.4216	7.079	5.7698	6.4548	4.5059	4.4607	6.3698	2.3363	7.4756	5.2494	5.7431	6.805	3.8895	4.6352	5.0609	5.2765	6.477	5.6639	4.7939	4.7447	5.9319	5.2502	5.3452	5.9115	5.1961	5.3423	9.649	6.3736	6.031	5.4336	5.7879	9.4202	5.5607	5.7798	6.5258	7.5969	5.4026	9.7546	4.5771	5.0853	5.6135	4.4135	5.5883	3.843	4.6323	5.3642	9.2244	5.7692	5.392	6.8203	5.6848	6.1031	10.1211	4.9006	6.0877	5.3583	6.3937
PF3D7_0711200.mrna1_1	PF3D7_0711200.mrna1_1;803	803	5.3341	5.803	6.4728	4.9179	2.8992	6.5454	5.2122	5.0785	3.6005	5.4783	4.9011	9.3375	5.2858	2.4515	7.3593	5.9348	5.0832	6.2001	7.5274	6.4128	6.0496	6.0603	4.7355	6.5024	6.1359	4.0108	6.4408	7.6784	6.7853	6.1001	6.7785	3.4074	6.7463	5.2769	4.85	5.7568	4.6899	5.6147	4.9768	4.4653	4.1169	5.0334	5.3519	5.2581	6.3498	5.1993	6.3049	5.4588	4.986	5.5404	4.6548	5.9825	4.0652	9.0797	4.905	5.4479	5.7236	5.7252	9.515	5.7085	5.5619	6.3639	6.0014	4.3778	9.2367	5.269	5.2547	6.4248	5.0312	5.4333	4.6893	5.2832	5.6378	8.9912	6.0906	4.5521	6.747	5.7832	6.1851	9.7413	4.382	4.4653	4.9964	5.4893
PF3D7_0711200.mrna1_1	PF3D7_0711200.mrna1_1;804	804	5.9451	4.9079	6.1272	4.9241	3.5097	4.9369	5.3646	5.0396	1.5656	5.0072	6.1156	7.2083	5.4712	4.7317	5.5567	5.3516	5.7312	4.4316	6.0173	5.9537	5.963	4.3667	4.4854	5.4128	5.3498	1.8992	4.0917	6.1873	5.3201	5.323	6.6996	0.3674	6.1599	6.7507	5.1687	5.0618	4.1473	4.9203	4.8515	3.774	3.7442	3.6323	4.4053	4.3944	5.4525	5.5248	3.839	4.144	5.5853	4.5607	4.4296	4.9658	3.5838	7.5292	3.5668	4.7382	4.712	5.202	8.9221	4.3111	5.6317	5.1252	7.0804	3.5286	8.3482	4.2464	4.3646	4.8826	4.673	4.3957	4.2165	4.0453	5.4162	8.6214	5.8405	4.4336	6.3952	5.3445	5.7107	8.6754	4.8425	2.6182	4.3646	6.4007
PF3D7_0711200.mrna1_1	PF3D7_0711200.mrna1_1;805	805	5.1289	5.8296	6.4278	6.479	3.591	5.1997	6.0616	6.0094	2.8856	5.2772	5.2437	6.5504	5.3473	3.9955	5.4097	5.3349	5.4192	4.5454	5.5981	3.3248	5.7184	4.546	4.1922	3.8156	5.7986	3.9782	5.4604	5.7074	6.1679	5.6064	6.554	4.6639	3.585	5.7309	4.7317	4.915	4.3341	4.6299	5.2203	4.723	4.9331	3.6792	5.3719	6.6651	5.2161	4.7285	3.6462	4.2172	4.4509	4.3291	5.5487	5.6153	2.7485	6.0365	3.1489	4.263	4.292	6.2655	8.5947	5.5176	4.6753	5.3122	5.0963	5.2063	8.3165	4.7015	4.849	4.0391	3.7082	4.2095	3.4983	4.9777	5.2946	8.2831	5.0405	5.6121	5.3219	5.6467	4.6713	8.9253	5.9013	5.3092	4.6381	3.5656
PF3D7_0711200.mrna1_1	PF3D7_0711200.mrna1_1;806	806	5.8248	4.963	6.3992000000000004	5.7942	4.1882	5.5014	6.3111	5.2784	4.9932	5.9392	5.392	6.9075	5.3295	3.7866	5.2016	5.116	5.7249	3.189	5.0448	5.8958	5.2824	4.8992000000000004	5.1823	5.4131	5.5229	4.4128	5.3309	5.5886	5.2758	6.596	6.7581	5.8883	5.5555	5.7054	5.1367	3.3533	4.3667	5.6447	5.0418	3.4893	4.7949	3.6404	5.7315	5.4883	5.3252	3.8125	4.9293	5.3733	4.8455	3.9279	5.6707	5.4386	4.8135	6.1799	4.565	3.2095	4.3533	5.2563	8.1688	5.2998	5.4426	6.2824	5.9357	4.706	8.6217	4.641	5.9871	5.1767	6.1875	3.9991	3.0461	5.3078	4.6707	8.3382	6.2832	6.4849	6.5125	6.5491	5.5395	9.2868	5.433	4.9523	5.6753	7.3203
PF3D7_0711200.mrna1_1	PF3D7_0711200.mrna1_1;807	807	6.8318	5.3712	5.7479	5.4806	3.3799	4.2464	4.7861	4.4906	3.8963	5.3547	5.14	3.2157	5.3792	2.4436	4.3023	5.0396	4.6444	3.9231	3.0925	4.7312	4.5027	4.2965	5.1465	4.2517	5.6656	2.257	4.135	4.6247	5.6256	5.6073	5.292	4.7708	4.9713	5.4323	3.5838	3.5838	4.2525	5.2411	5.3611	4.3646	2.5874	4.4141	5.5573	4.3909	4.3132	3.7908	4.9054	4.6317	4.4005	3.541	4.9227	4.2817	3.3001	6.2546	4.2048	4.3363	3.4621	5.4565	7.5814	5.2028	5.2854	4.4128	5.0152	4.8374	7.1052	5.3516	4.9598	4.0592	5.7156	3.8258	3.3118	4.1579	5.4202	6.897	5.3122	5.0117	5.6384	4.812	4.6381	7.5594	5.2532	4.729	5.432	5.7173
PF3D7_0711200.mrna1_1	PF3D7_0711200.mrna1_1;808	808	5.2832	4.8909	6.0618	4.054	2.5008	1.9411	5.5714	3.8032	2.6508	4.2839	4.6993	8.2383	4.856	3.4738	3.3561	4.5192	5.1522	4.5934	4.6871	2.7803	5.6831	3.8329	4.2001	4.8615	5.5607	4.319	4.0268	4.735	4.6323	5.0548	5.852	4.0841	4.1449	6.2137	4.8151	4.1473	4.4263	3.9873	4.7361	3.4699	3.9439	4.3434	4.6502	4.3806	5.1391	3.0738	4.6064	8.9265	2.4276	5.3129	5.4935	4.8709	4.2071	5.607	4.1961	5.4135	5.1502	5.4152	6.4077	4.3009	5.2426	4.4107	5.1235	4.5348	4.995	5.4429	2.9467	4.2479	4.8639	4.2994	4.6496	5.2063	4.0206	6.7696	4.4621	5.1367	5.9186	5.3632	5.4459	5.4124	4.5898	3.696	5.1699	4.7682
PF3D7_0711200.mrna1_1	PF3D7_0711200.mrna1_1;809	809	5.3621	4.5204	4.7479	4.5398	3.0197	3.9809	4.3999	5.4899	1.0635	4.7225	3.862	2.9672	4.8001	0.9184	3.1763	4.3009	4.9486	2.2172	4.218	4.3868	5.6276	3.9551	5.1022	3.9882	4.9667	4.8001	4.3951	4.7682	4.292	6.351	5.5969	4.2118	4.6887	6.0433	4.8135	3.861	2.7845	3.3937	4.5777	0.7049	3.9542	3.9059	3.7835	4.5472	4.6253	4.9896	4.2227	4.2472	4.9107	3.9136	4.9326	6.1198	4.1619	5.1779	4.6194	4.047	3.101	5.4466	5.4107	4.6473	4.5564	4.641	4.1432	5.5053	4.1946	5.1803	4.153	4.5735	4.2133	4.3799	4.6328	3.8186	4.8319	5.8128	4.5204	4.5607	5.2083	4.565	5.1473	5.6602	4.2972	3.7506	4.8237	5.3041
PF3D7_0711200.mrna1_1	PF3D7_0711200.mrna1_1;810	810	5.213	4.7772	5.7645	4.1227	0.669	5.4738	4.839	5.2928	3.8659	3.8379	5.7315	5.1815	3.7104	1.4751	4.9946	5.2638	5.7552	5.1497	4.712	5.2593	5.4466	4.61	3.8963	5.3988	6.8326	4.9481	3.8359	4.6949	5.496	5.4063	5.0622	3.6576	5.7423	7.445	4.3771	4.7613	2.0635	5.1623	5.4899	4.1367	4.7004	6.8472	5.9577	4.3241	5.4396	4.3799	4.354	4.4202	3.1194	4.3778	5.3041	5.9067	2.2987	4.9805	4.9155	4.5354	4.6798	4.4848	7.0482	3.1875	4.8836	6.2342	5.3799	5.2559	3.6182	5.2743	3.6622	4.101	5.144	4.5002	4.9021	3.9165	4.9519	6.2001	5.4263	4.5558	5.846	4.9397	6.1133	3.8309	4.3834	4.025	5.0583	4.5789
PF3D7_0711200.mrna1_1	PF3D7_0711200.mrna1_1;811	811	6.1334	4.6594	5.4489	4.9208	3.5435	4.5065	5.6238	4.7918	2.8718	5.2813	4.9222	5.3837	5.0352	0	5.0883	5.4502	5.2261	4.8192	4.7054	4.6645	5.8679	3.3868	4.1334	7.096	6.1443	3.9533	4.332	5.4928	4.6747	5.4182	6.0925	4.5311	8.1283	5.9516	3.7929	3.516	5.3975	5.0299	4.7474	1.9222	4.292	3.991	4.1985	4.0934	4.3618	5.3009	4.3334	6.1649	5.0475	6.254	5.0972	4.735	2.8836	7.5428	5.5814	3.99	3.669	5.2153	5.8532	4.5072	5.6352	5.7921	4.5484	4.8156	3.8074	5.0841	4.1546	5.393	4.1882	5.0409	3.4725	4.844	5.2319	6.1156	5.017	4.6398	6.917	4.8856	5.3597	4.6381	4.406	3.6124	5.0938	5.1135
PF3D7_0711200.mrna1_1	PF3D7_0711200.mrna1_1;812	812	4.9203	5.5385	5.263	4.511	2.9855	5.005	5.6343	3.6971	5.1102	5.3245	4.7236	4.073	3.8115	2.342	2.5336	5.5103	5.4219	5.0206	3.969	5.128	5.7509	3.9828	5.0798	3.7856	5.7663	5.2254	3.5236	5.0755	4.14	7.5634	5.5103	3.841	4.5795	6.0413	3.4463	3.9222	4.1276	4.5404	5.1218	3.319	4.5795	3.4489	4.8782	4.347	4.8948	3.9458	3.7929	5.128	4.4835	3.6622	4.437	5.814	3.1342	4.7153	4.9932	4.3583	4.2079	4.488	5.3792	4.6747	4.6943	5.3792	3.8904	5.3547	3.1985	4.5783	4.6288	5.1056	3.5705	3.4168	3.189	4.9467	4.774	4.9937	4.7393	4.5521	6.2651	5.496	6.0407	4.9741	4.904	4.1027	3.717	4.5311
PF3D7_0711200.mrna1_1	PF3D7_0711200.mrna1_1;813	813	6.0657	6.5518	5.3747	5.5357	2.9392	3.841	4.995	3.8768	2.2234	5.3632	4.9293	5.6392	2.6299	1.5993	5.5567	5.7285	4.8094	4.842	4.3448	5.0557	5.1073	3.9449	4.0721	5.4152	6.5165	4.1635	4.5292	3.546	4.9832	4.9928	4.7027	3.1391	4.84	6.7431	4.228	4.1538	2.8032	4.9837	4.6017	3.8197	4.723	3.1587	4.7835	4.6305	4.4243	3.85	4.6358	4.4074	4.7301	5.6314	5.2149	5.2418	3.7344	5.6473	4.7586	4.1235	5.4825	5.0391	6.3051	4.3785	4.3074	5.2087	4.6865	5.0308	5.1069	5.5308	4.3363	5.0201	4.6433	4.5564	4.359	5.3208	4.1811	6.1241	3.4634	4.8629	5.607	4.1715	5.7129	4.3455	5.1827	3.3349	4.8222	4.4529
PF3D7_0711200.mrna1_1	PF3D7_0711200.mrna1_1;814	814	5.8795	4.4983	4.3498	4.0072	2.2418	4.7087	5.009	4.0036	3.2585	4.9946	4.4621	6.4687	5.3775	1.7093	4.4899	4.8807	5.017	4.0824	3.9495	3.7192	5.9857	3.9439	3.0144	4.7866	5.8301	3.8339	3.5497	3.4931	3.9011	5.4296	6.5989	2.0704	3.6276	7.1419	4.4121	2.7782	4.1119	4.8826	5.1094	3.9928	3.342	3.5336	4.4141	4.5987	5.135	2.2418	4.1755	4.9777	4.314	4.2891	5.5747	4.9932	3.8836	5.6008	5.5595	4.5668	4.6194	4.5273	6.6917	4.04	5.4226	4.712	5.2361	4.843	4.4509	5.7618	4.8958	4.5373	5.3889	4.7897	5.1735	4.441	2.858	6.4251	3.841	5.0832	6.6084	4.0514	5.6002	2.8875	5.3719	3.7824	4.4803	5.7503
PF3D7_0711200.mrna1_1	PF3D7_0711200.mrna1_1;815	815	6.4477	5.4296	4.1898	2.4854	3.2795	5.1098	4.9649	3.6358	2.3363	4.8575	5.2787	5.5625	4.5116	0.263	3.1587	4.2157	4.2795	3.9699	4.26	3.2016	6.0648	4.0866	4.7887	4.6899	4.6747	1.257	4.7527	3.842	4.9695	6.1469	5.1089	2.9317	4.8027	5.6366	4.546	3.7677	5.0845	4.4168	3.9672	4.0807	4.6865	4.641	5.1803	4.4686	4.073	2.6758	4.9045	4.7824	4.7247	4.1835	5.3223	4.8268	3.2032	5.3248	4.9704	4.0374	4.2906	5.0997	5.8919	4.5185	4.7192	5.516	5.1169	4.5097	3.6462	4.441	3.5692	4.9326	4.6887	4.8885	2.8156	4.6645	4.2288	5.9388	5.0312	6.3623	5.6273	5.0303	5.4229	3.2987	4.4995	2.4222	3.8063	4.6854
PF3D7_0711200.mrna1_1	PF3D7_0711200.mrna1_1;816	816	4.7975	4.3611	4.121	4.8787	2.9467	3.3262	5.4906	3.8718	1.7698	4.4653	4.6467	3.9439	4.9293	0	3.6633	4.3923	4.6707	5.3147	1.9411	2.6871	4.7398	1.2869	4.2304	3.6645	4.4686	3.2373	3.5298	4.6803	3.1843	5.739	4.9887	0.4114	5.9885	3.557	4.9855	5.2223	4.9193	4.5801	5.2153	4.2847	1.9635	3.6473	4.7415	3.9819	3.0772	3.9288	2.6462	3.332	0.9635	4.8384	4.1977	5.4581	3.5717	4.1619	5.1823	3.5185	4.8465	5.5132	5.8592	4.5741	5.1014	4.3688	3.2434	3.853	4.3001	5.4774	4.0704	5.0661	4.6927	2.7137	4.4356	5.6673	5.6334	4.3291	5.0951	4.2242	5.9984	3.5534	5.4141	3.5472	5.4822	2.4436	4.8329	5.8344
PF3D7_0711200.mrna1_1	PF3D7_0711200.mrna1_1;817	817	5.3248	5.0695	4.62	3.9146	1.7655	4.9709	3.8043	4.4938	5.1465	4.7366	2.2957	2.3813	4.0286	2.5336	4.5552	3.9326	4.5856	3.849	3.6679	3.0959	4.3505	6.6382	4.1635	4.4005	5.225	4.3688	6.2911	4.9241	4.7887	4.4053	7.4434	2.4854	4.0832	5.3111	4.2487	6.2772	4.3764	3.6439	3.8217	4.9312	4.406	3.5741	4.1779	4.0976	4.1424	5.1655	4.5078	5.3284	3.4893	4.0435	5.0264	5.1675	5.2854	4.6803	3.8125	2.7719	2.842	4.7032	5.1687	3.1342	5.9355	6.0367	4.373	4.749	7.6016	4.812	4.0206	5.0152	4.7787	2.6485	3.8001	3.9882	3.1522	4.5874	4.3327	5.2292	5.9103	4.0635	4.9709	8.3577	4.887	0.4114	4.8156	2.7782
PF3D7_0711200.mrna1_1	PF3D7_0711200.mrna1_1;818	818	6.0987	4.8773	5.0841	4.9345	4.8963	5.8863	5.1001	5.9727	7.3633	5.7051	4.0188	6.243	4.0522	5.6398	6.218	5.704	6.7267	3.903	4.3667	7.6566	5.1957	9.7271	4.6565	4.5692	5.8931	5.4104	8.3581	4.7252	7.0802	6.2096	9.833	3.8895	4.6247	6.2593	4.2172	8.185	3.1309	5.1416	4.9083	3.0976	4.9973	4.0618	4.8053	4.4777	5.504	5.4816	4.9331	5.4393	5.4216	5.9702	6.3156	5.4019	6.801	5.4443	5.4323	3.7027	5.6513	5.0777	4.841	4.4423	5.9239	5.717	5.8535	4.1795	9.1141	6.1871	4.1906	4.5771	5.8397	2.4699	5.1326	4.8232	5.0148	4.9035	5.2517	6.3056	6.9001	5.0947	6.471	9.5729	5.6299	4.292	5.8664	4.9435
PF3D7_0711200.mrna1_1	PF3D7_0711200.mrna1_1;819	819	5.9591	4.7903	3.8146	5.0457	5.9193	6.1237	6.0938	6.6207	7.8849	6.5068	5.0858	3.557	4.9246	5.8158	5.6171	6.211	7.2038	4.3875	5.9186	7.896	6.5032	7.9639	4.0241	4.1859	5.3847	4.6769	9.4001	6.0753	7.7471	7.3666	8.2985	4.9093	4.5379	6.932	4.9331	9.1249	5.4263	5.2887	5.3266	5.1001	4.2118	4.6633	4.9406	3.516	4.5515	6.849	4.6421	5.5595	6.2255	6.4217	6.591	5.2388	7.7223	7.0321	5.9558	5.204	4.3067	6.4783	4.9796	4.9336	5.116	7.212	7.5886	5.6103	9.7318	5.7076	4.2327	6.8668	7.1643	5.1449	5.6879	4.0764	7.2461	6.126	5.3565	7.4563	7.5215	5.5475	7.2639	10.3882	6.3232	6.7031	7.1668	6.4449
PF3D7_0711200.mrna1_1	PF3D7_0711200.mrna1_1;820	820	6.5699	4.9136	5.9782	6.038	4.6611	5.3103	5.9303	6.0613	6.2553	6.3568	3.2464	4.4718	6.2458	4.1144	4.8181	4.9312	6.2885	5.5014	3.5033	7.1118	6.1158	4.1985	6.3271	4.6571	5.1052	5.8156	7.9513	5.0721	7.0441	7.1331	7.7449	5.0396	5.7682	5.7918	4.342	8.2476	4.541	6.6805	5.0548	4.3505	5.8179	4.3519	5.2791	5.251	5.6999	5.4306	5.8319	3.0479	4.7554	7.6415	6.6005	5.5567	7.1713	6.8355	5.0631	4.079	6.628	6.086	5.1064	3.9699	5.7192	7.7871	6.6473	4.5783	9.5431	5.6165	5.0431	5.8527	7.464	5.2563	4.6375	6.5106	5.7573	5.3796	5.9045	6.3968	8.8644	5.6112	6.5662	9.9724	5.7929	5.4995	6.2483	6.0717
PF3D7_0711200.mrna1_1	PF3D7_0711200.mrna1_1;821	821	7.1644	5.3775	5.013	5.7503	3.903	5.714	5.7814	5.7257	6.2483	6.7688	4.2555	5.6433	5.5447	5.3968	5.5686	7.2846	6.068	4.3234	4.464	9.1736	6.5309	5.3844	7.1522	5.4535	6.0721	5.8117	9.3946	5.5404	9.305	7.7448	8.5682	6.1495	5.5996	6.5792	4.8268	9.03	6.2145	5.6308	6.2625	3.466	5.8853	4.3519	5.4463	7.0436	5.1297	6.1601	6.543	6.3025	3.6369	6.5708	6.4205	6.1635	5.99	6.9937	5.8694	6.0197	6.3043	5.8268	4.8997	6.1502	6.7514	7.5696	6.6765	5.4175	9.4282	5.532	7.7901	5.9964	6.2001	5.0501	6.5829	7.5654	6.479	5.4748	7.5984	7.5113	8.7124	6.4	6.7109	9.6037	6.0132	8.9546	6.9205	6.3597
PF3D7_0711200.mrna1_1	PF3D7_0711200.mrna1_1;822	822	7.7333	6.0533	5.0027	6.5195	5.2865	7.1568	5.9336	5.7358	7.3086	7.5387	3.5521	5.251	5.7863	4.8243	7.3457	5.111	6.4441	6.1087	5.4611	6.8618	6.9505	5.14	4.6182	6.5461	8.3505	6.0383	6.9632	6.1502	6.1487	7.096	7.5291	4.1119	7.0151	8.5661	5.6704	4.9722	5.4555	6.3899	4.8349	3.8248	6.2869	5.4036	6.4136	4.3957	5.7679	6.6472	7.3704	4.7866	8.9452	6.8302	7.3897	4.8595	7.5712	6.8869	5.0925	3.8186	5.9579	6.5211	4.8161	6.4827	5.4429	7.977	7.1566	5.4209	9.0643	5.7677	5.7363	5.522	6.1475	5.2227	5.0081	5.7732	7.731	5.6215	7.0587	6.9458	8.8103	4.8293	5.9764	9.8311	6.931	6.0002	6.2865	6.1264
PF3D7_0711200.mrna1_1	PF3D7_0711200.mrna1_1;823	823	6.8587	6.201	6.025	5.4118	4.7148	7.4696	5.0717	5.7597	6.4017	7.2149	5.2122	5.5444	5.5401	6.2965	7.2541	6.1361	5.433	4.7538	4.8505	6.0128	6.6163	5.8763	5.2987	7.5561	8.5683	9.5795	5.5336	5.1457	6.4157	7.6718	8.3807	5.2361	7.5079	9.3819	8.4551	5.5182	5.1043	7.1411	5.4591	5.5853	6.417	4.3889	5.3681	5.3913	6.6212	6.4607	7.3723	5.5348	10.5828	7.5497	6.9931	6.2564	8.4408	6.7101	5.6817	5.9551	4.9556	6.5248	5.5671	6.5381	5.5472	7.6487	6.7231	4.4269	9.2687	5.9787	4.5154	6.4527	6.8057	7.126	5.7568	7.0301	7.7188	5.7814	7.1006	6.3329	8.5186	5.6935	6.5673	9.739	6.0734	6.2079	7.3554	7.0039
PF3D7_0711200.mrna1_1	PF3D7_0711200.mrna1_1;824	824	7.9836	8.5643	5.701	5.2071	5.8887	7.9372	6.2926	5.4702	6.3327	8.1544	7.3757	5.5689	5.0139	6.0481	7.6454	6.0561	6.9436	4.5286	6.0794	6.5645	6.9404	5.4466	3.9222	6.3872	8.9157	4.477	4.6753	5.2172	6.1066	7.6117	8.2285	4.7131	6.4438	9.5237	4.5856	5.005	2.9837	6.3034	6.0233	8.7188	7.0632	4.2898	5.6716	6.9815	7.0227	7.1286	6.9268	6.0283	10.6302	8.165	7.1079	5.4016	8.1387	7.2656	5.4376	6.2265	5.9288	5.5046	5.8032	7.5632	5.0819	7.6441	7.0923	4.4757	8.3506	5.7186	4.8743	6.5207	5.7393	4.9612	6.6047	6.3556	7.0581	5.8777	7.2189	6.0557	8.5532	7.3066	6.611	8.993	5.765	5.8076	7.0189	6.7116
PF3D7_0711200.mrna1_1	PF3D7_0711200.mrna1_1;825	825	7.3564	8.8592	5.9343	5.917	5.3681	7.1706	5.8572	5.4492	6.3021	7.8497	5.5629	6.2369	5.8701	6.5284	7.0041	5.814	6.3754	5.4489	5.5326	6.2079	7.5006	5.7249	6.2132	7.7455	8.9512	4.9212	6.3815	5.8253	6.1048	7.2777	7.9134	6.0257	7.0927	9.4655	5.4604	5.7189	4.0934	6.1912	5.7592	8.3341	6.5415	4.811	5.3813	5.2079	6.947	6.793	7.8269	4.8709	10.1748	7.3158	7.0221	6.0365	8.3762	7.5692	5.6197	3.6017	6.0092	5.6938	5.5677	6.931	6.135	6.9481	8.1339	5.4087	8.055	4.7975	4.7366	7.1014	6.0868	6.5201	5.4828	6.3556	7.0641	5.844	7.3189	6.6977	8.1703	6.7242	6.3085	8.5981	5.0695	5.7679	7.7323	6.8324
PF3D7_0711200.mrna1_1	PF3D7_0711200.mrna1_1;826	826	6.7522	9.7604	5.4854	4.4222	4.4938	7.6484	5.8914	5.2137	5.7471	7.4495	4.9103	5.9725	4.1635	5.9069	7.4156	5.701	6.0402	4.4121	4.079	7.0073	6.7918	5.0657	5.0036	6.3178	8.5713	5.0339	5.7206	4.5084	7.0272	6.4764	7.4385	4.861	6.6935	9.1766	3.8895	4.844	8.2423	6.7097	5.6436	9.7085	4.9832	6.0781	5.204	5.1346	6.1233	7.9149	7.1679	5.9138	10.1526	7.3709	6.9781	5.9129	8.0291	6.4375	5.3796	5.4542	3.991	6.7923	5.6702	7.7465	5.6499	6.7889	8.2693	6.0193	7.4943	4.4356	5.0317	6.0339	5.2106	4.6485	6.1185	6.0766	7.4873	5.278	7.6113	6.0913	8.2225	7.3607	6.2911	8.6785	5.7206	4.0695	5.9692	6.0175
PF3D7_0711200.mrna1_1	PF3D7_0711200.mrna1_1;827	827	8.3378	9.7816	5.858	5.4229	6.9703	7.6526	6.5407	5.9507	6.4552	8.1722	6.592	6.7348	4.9709	9.0117	7.49	4.8068	6.7011	3.4594	5.3733	5.957	6.6456	5.238	4.2479	6.5899	8.5969	4.2472	5.1961	5.2574	5.366	6.4566	8.6494	3.7236	6.7148	9.2289	5.2858	5.0742	4.8001	5.7983	7.4624	9.8959	6.2284	4.6182	5.8089	6.5606	6.5902	6.6266	7.9214	5.7458	10.2813	7.2904	7.0503	5.7024	8.5043	5.106	4.8012	5.1779	5.9637	5.3618	5.8362	7.4687	5.6545	6.5615	8.7062	5.5898	7.1862	4.1946	5.3241	5.993	4.6982	6.8262	5.1073	6.2346	7.6283	5.7965	7.7961	6.7991	8.3278	7.6946	6.3567	8.1496	5.7957	6.2194	7.0101	6.8106
PF3D7_0711200.mrna1_1	PF3D7_0711200.mrna1_1;828	828	8.4351	9.9177	6.5118	5.7996	5.1039	7.692	6.7653	7.5511	5.4189	8.514	6.0919	6.4588	5.4118	6.6222	7.1755	5.9001	8.3974	3.06	7.7027	6.2802	8.1444	6.5381	6.574	6.3131	8.3315	4.5279	6.1154	5.4313	5.7782	6.9012	9.8601	6.5543	6.4764	8.7575	5.1164	5.851	5.9598	7.3094	5.8562	9.9474	6.4084	4.8354	5.7503	5.9439	7.439	7.4584	6.848	4.8972	9.8715	6.0193	7.2239	4.0875	7.8467	6.2551	4.857	5.9439	5.5364	7.4596	5.4202	6.1249	5.4189	6.9621	7.3732	5.765	5.8907	5.607	5.0985	6.0237	5.0764	7.0064	7.7263	5.7153	8.6725	6.5512	7.3472	7.4444	8.0138	7.2712	6.419	6.7374	5.2694	6.1142	6.954	6.4058
PF3D7_0711200.mrna1_1	PF3D7_0711200.mrna1_1;829	829	6.1781	10.0519	8.5574	4.3716	8.6721	7.4694	5.2207	5.4316	7.8063	6.1651	5.6882	6.0715	5.0896	9.9431	6.9512	4.9364	6.2559	3.9625	4.0391	5.3719	5.6854	4.0687	4.4502	5.6568	7.5987	4.8324	4.3226	4.2608	5.5632	5.8792	6.2374	3.568	6.0188	8.4643	4.0917	5.3526	4.5385	9.508	5.2254	9.504	4.7032	5.3663	4.8866	5.2254	5.3565	6.0715	9.6532	4.6358	9.8348	6.6785	5.6885	5.1518	6.4365	5.323	4.4476	5.375	4.0618	11.6124	5.281	6.634	4.5198	5.8084	6.999	4.4423	5.2008	4.3937	5.3154	4.9832	4.1906	5.1152	5.5841	5.2979	12.2166	5.8115	5.8181	5.3459	6.2731	5.5273	5.6441	6.7511	5.5573	4.193	5.5214	3.7581
PF3D7_0711200.mrna1_1	PF3D7_0711200.mrna1_1;830	830	5.7195	9.2136	5.1926	4.3111	4.6415	6.6311	5.3858	2.4647	3.9477	5.8846	5.4709	4.5217	5.2627	3.5729	5.6645	4.8273	5.4138	2.211	5.1607	5.4883	4.5705	4.09	5.6156	4.6639	6.5308	4.6088	4.6358	3.8248	4.516	5.3448	5.3338	4.4666	4.8822	7.4886	3.9136	3.0409	4.054	5.4643	6.0347	5.1882	5.4954	4.8728	4.3023	4.0704	4.5838	4.5367	4.2979	7.0963	8.4793	4.4751	6.1779	5.1185	5.7774	5.36	4.4777	3.9919	4.963	5.0691	6.0288	4.9519	5.4764	4.4757	3.5765	5.1027	4.1514	4.8068	4.6781	4.3978	3.8787	3.7148	3.6496	2.5801	4.6673	4.3125	5.615	4.0652	7.0483	4.7892	5.2133	3.511	3.845	4.3681	3.6218	3.4236
PF3D7_0711200.mrna1_1	PF3D7_0711200.mrna1_1;831	831	5.8006	7.8901	4.5298	3.8135	4.079	4.9509	5.013	2.6736	5.0691	5.4141	5.0228	3.3688	4.6165	1.3277	5.5632	4.7602	4.6076	3.2525	5.047	6.7554	5.4168	2.8934	4.4114	3.645	5.9272	2.7549	1.848	4.3477	4.8615	5.1542	4.4828	4.4764	5.2434	6.0804	4.292	3.7115	4.6582	4.9505	4.7565	6.5437	4.5317	4.5084	4.2615	5.2449	3.3349	4.8787	4.8084	5.3944	6.3345	3.6611	5.3363	4.8359	3.9551	5.2292	5.441	3.2418	5.121	5.6369	4.3951	4.4764	5.2102	3.8738	4.4019	3.8866	4.1301	4.1811	4.6639	3.8063	5.2836	4.5711	6.2424	5.5741	5.4111	5.1803	5.7197	6.0072	5.3726	5.4506	4.9713	4.7808	2.6415	4.3089	3.846	1.541
PF3D7_0711200.mrna1_1	PF3D7_0711200.mrna1_1;832	832	5.9158	8.1048	4.7687	4.8048	4.0968	5.7821	4.5699	3.144	3.0976	6.2219	5.1089	5.5207	4.3103	3.7004	4.8615	4.5014	4.7602	4.5311	4.2126	4.1052	5.235	5.2739	4.4874	4.8904	4.8293	0.7485	3.5619	4.373	4.511	5.0738	5.285	4.2861	5.3684	6.3668	5.2346	3.856	4.6005	4.6253	5.558	7.0343	5.0457	5.4152	5.6476	3.3743	1.8953	4.2728	3.5826	5.463	8.152	3.4686	5.2502	4.7724	2.3896	3.1342	3.9616	4.1473	4.582	4.9416	4.9212	2.7634	5.2902	4.8243	4.8634	3.3519	4.7787	4.6212	5.1416	4.8782	3.6893	3.5741	5.4222	4.4679	4.5472	4.6485	4.7861	5.1699	4.2653	5.2869	5.5248	1.4383	4.4263	4.7219	3.7666	4.3611
PF3D7_0711200.mrna1_1	PF3D7_0711200.mrna1_1;833	833	5.3743	4.7655	3.2705	4.5267	3.6064	5.6915	4.4502	4.1194	3.3306	4.7655	4.2593	5.7021	5.0535	3.2048	6.539	5.3009	4.8782	3.9079	3.8709	4.2373	4.9914	3.0108	4.5662	5.1473	5.3872	3.8846	3.5336	4.9727	4.9359	5.4353	5.1667	1.4699	4.9846	5.5604	3.6814	3.9644	4.4356	4.8773	5.0772	4.9588	4.4053	2.5286	4.935	2.1827	3.4621	3.706	4.4647	5.1522	4.9639	4.4822	4.9231	4.157	5.0917	5.2238	2.991	3.8659	4.6005	5.6459	3.8298	4.5558	4.4906	3.796	4.7065	3.7442	6.4632	4.7131	3.157	3.4777	3.4476	5.3785	4.1723	4.5729	5.5686	4.8777	4.2365	4.3568	5.332	4.785	5.2536	4.2296	4.6212	2.7159	5.0281	3.6814
PF3D7_0711200.mrna1_1	PF3D7_0711200.mrna1_1;834	834	5.3533	5.667	4.8861	4.6328	4.2273	3.3248	4.144	5.1683	1.2987	5.0674	3.6088	4.4535	4.6159	2.0738	3.6017	4.9964	5.2968	3.7366	4.2638	5.044	4.6011	4.516	4.9083	4.0347	4.2396	4.4809	2.2141	4.8268	4.7054	5.4835	5.1412	2.5729	4.5204	3.3118	4.3038	2.0496	4.0063	4.5527	5.5106	4.272	4.3757	3.7236	5.1391	3.4686	2.6485	3.5607	4.7393	4.5916	3.9279	2.3219	4.1922	3.9991	4.06	4.6241	4.0374	5.2137	4.2234	5.7455	4.9326	4.6893	4.5454	4.4249	3.8728	5.2593	4.3519	4.7388	3.852	5.4731	4.696	3.4738	4.382	3.4751	4.6023	4.6485	4.1587	4.1827	5.4731	4.2087	5.0674	3.8689	3.1309	1.9523	5.0067	4.5311
PF3D7_0711200.mrna1_1	PF3D7_0711200.mrna1_1;835	835	5.6823	4.6229	5.0268	4.5747	3.116	3.5668	4.1481	4.2188	2.7634	4.8001	4.3847	4.26	4.7344	2.9222	3.5072	5.8691	4.4502	3.8379	3.6915	4.4476	5.1703	3.3827	5.8802	4.9923	3.852	4.5916	4.5789	4.5429	5.6795	5.6232	5.691	5.0522	5.2369	4.5217	4.0054	2.3016	3.9355	2.9561	5.5426	5.8452	5.5925	4.9083	4.849	3.2585	5.1847	2.0738	5.1289	4.7944	4.6932	3.3491	4.263	5.0041	3.8022	5.1938	4.4515	3.4803	4.7274	5.1639	4.9307	4.6769	4.5558	5.1027	5.5549	4.811	5.3597	4.6229	3.3001	2.9855	4.3089	4.8792	4.0976	4.3667	5.7477	4.7882	5.3889	4.3391	5.4356	5.0712	4.4679	5.5638	2.943	3.6599	4.8048	4.9383
PF3D7_0711200.mrna1_1	PF3D7_0711200.mrna1_1;836	836	5.7043	4.9146	4.5211	4.9846	2.1603	3.7538	5.5404	2.5705	4.26	5.0747	3.5934	3.5261	4.8329	0.7137	4.5292	4.6724	4.9477	4.0117	3.8982	5.2608	4.3736	4.8268	5.4767	4.3903	4.9658	4.1715	5.8382	4.4249	5.0148	5.667	5.2319	4.9103	4.9146	5.3999	5.1497	4.7745	4.3632	4.3031	5.7323	4.116	5.8102	4.9189	4.6064	4.5484	3.6938	4.0712	3.275	6.1483	5.2422	4.7409	5.1957	5.029	2.2141	4.9122	5.5656	3.5008	4.5521	5.9222	5.9134	3.266	6.1655	4.7981	4.8689	5.1235	3.8053	5.6447	5.1763	4.4744	5.2044	3.9616	3.7845	4.2795	5.5466	5.7018	5.4446	5.3316	5.6029	5.561	5.7355	5.0365	4.8875	2.9486	3.4114	4.8344
PF3D7_0711200.mrna1_1	PF3D7_0711200.mrna1_1;837	837	6.09	5.4022	4.3045	4.5904	2.5311	4.4906	5.0179	4.3646	5.054	5.4828	4.366	5.2223	5.251	3.1635	5.4947	5.2028	4.9303	4.0321	6.6683	4.5242000000000004	5.0413	5.5913	5.9695	5.1309	5.1558	3.7431	3.6462	4.2311	4.3391	4.8369	6.374	4.774	4.0592	5.9873	5.4761	4.0687	4.2342	5.151	6.5474	5.8314	5.9465	3.9279	6.0522	4.8415	4.0152	4.9369	5.0785	5.9148	5.8027	4.8017	5.2028	5.4419	3.373	5.3579	4.2891	1.6041	4.1691	4.1691	5.9326	5.8597	4.9126	4.8253	5.5756	5.596	5.4676	4.3743	5.7203	4.742	5.5388	5.2327	4.6112	4.6685	6.7377	5.3981	5.8339	4.8017	6.3462	5.7806	5.4393	4.9458	3.5311	4.4529	4.8831	5.3384
PF3D7_0711200.mrna1_1	PF3D7_0711200.mrna1_1;838	838	5.8595	4.9542	5.0772	4.0099	5.2075	4.7655	6.1081	4.8253	3.6334	6.4565	2.9727	3.0755	5.3212	2.6415	4.2388	5.5239	4.7756	4.8485	5.599	4.0488	5.7407	5.8926	6.1451	4.3868	5.3016	4.0764	4.5987	2.9891	4.8374	5.8384	5.5429	5.6591	5.9658	5.7879	5.3384	3.9307	3.5981	4.4416	5.5945	6.0802	6.4089	5.1914	5.257	4.121	3.4712	4.3363	4.3491	5.9217	5.9126	5.6622	6.2517	5.4867	1.5993	5.2806	4.9472	3.6599	3.1342	5.701	6.217	5.5765	5.6372	5.0626	5.4326	5.8562	4.8186	5.0858	4.4568	3.669	4.9369	5.3847	4.1835	3.5311	7.1318	5.5771	6.246	5.0896	5.2754	5.9519	6.5895	5.8427	4.5759	4.1595	4.2854	5.7123
PF3D7_0711200.mrna1_1	PF3D7_0711200.mrna1_1;839	839	5.6159	5.0892	4.8753	4.785	2.1603	3.5173	5.6334	3.706	3.8359	4.8669	5.1695	4.1611	5.4492	2.5084	2.969	5.735	6.2207	3.9607	3.7506	4.6513	5.0742	4.6628	5.7285	4.9131	6.1198	4.785	4.5699	4.5078	5.3906	5.3519	6.0389	5.8156	4.887	6.0217	5.6094	3.7908	4.2824	5.2141	5.735	5.9488	4.942	4.9322	5.8301	4.2071	4.4026	3.9193	4.6685	5.9246	5.5065	5.2928	5.3302	6.0555	4.9307	5.434	5.0317	5.0099	3.9059	6.135	5.4016	4.9855	5.9709	4.9796	5.5354	5.406	5.2323	5.3334	5.3226	5.1173	5.441	3.6769	5.7743	5.1173	7.0895	6.1743	6.0968	5.3716	6.7923	7.0594	6.6579	5.5835	4.4848	4.7554	5.5382	5.6308
PF3D7_0711200.mrna1_1	PF3D7_0711200.mrna1_1;840	840	6.1106	4.9722	5.6545	5.0009	4.0126	4.9777	4.9575	5.0255	1.4222	6.0374	4.8253	4.8909	5.3878	4.1342	5.726	5.3273	5.4906	5.4604	4.9312	5.8909	4.9995	5.8326	6.0336	3.9891	5.3158	4.4581	4.0644	4.8349	4.7065	4.9011	6.8504	6.1075	5.8283	5.4705	5.7159	4.99	4.9155	4.3861	6.0085	5.2884	6.3178	5.348	4.9932	4.9667	3.9937	3.2434	2.9279	5.9314	6.2455	4.3089	5.1843	4.842	4.5723	5.9265	4.7148	3.5484	4.9265	6.6182	6.5629	6.1119	5.3923	5.8268	4.9598	6.1851	4.7808	5.6264	5.2036	5.2453	4.854	5.0058	4.5644	5.9018	7.2878	6.2055	5.7978	5.3183	6.4486	5.6159	6.366	5.2931	4.3785	4.7735	4.7533	5.8377
PF3D7_0711200.mrna1_1	PF3D7_0711200.mrna1_1;841	841	5.8552	5.8958	3.4867	5.8475	3.7104	4.1771	5.36	4.2525	2.1985	5.116	4.1946	4.6153	5.6337	4.7729	4.6328	5.4709	4.8243	4.7501	5.0085	4.5999	5.235	4.4135	4.8792	5.6645	5.4243	3.7814	4.5826	4.0312	4.9699	5.7361	5.714	5.1318	5.6758	5.6267	5.0117	4.3477	4.6404	4.8777	5.4532	5.0246	5.7263	4.854	6.2061	3.4634	4.6392	3.9165	3.437	5.1098	5.3954	5.5438	5.3306	4.5546	4.017	5.3913	4.6786	3.696	5.1035	6.1981	5.5242000000000004	4.3391	5.7306	4.9932	5.0099	4.9547	4.6588	4.263	5.5116	5.9715	4.9745	5.1863	4.8084	5.0665	6.772	5.51	5.6259	5.9934	5.8326	5.1953	6.3776	5.4947	5.7192	6.033	5.5416	5.0374
PF3D7_0711200.mrna1_1	PF3D7_0711200.mrna1_1;842	842	5.3961	5.4611	4.4588	5.1131	3.4128	5.3277	5.0505	3.797	2.5656	4.854	5.1961	2.848	5.1194	2.3363	4.4944	5.2265	5.7884	4.8217	4.5103	4.2365	9.6807	5.1627	5.2095	3.7538	5.3705	4.1795	4.0892	3.861	4.4568	4.98	5.4472	4.5116	5.6073	5.6516	4.3183	3.4647	4.5185	4.9481	5.0246	3.7897	4.0807	4.8822	5.0409	3.8924	4.8176	4.1367	5.2873	4.5429	4.585	4.437	3.9458	5.2257	2.7463	4.3764	4.6247	3.6147	5.0081	4.785	5.3455	5.4376	5.6044	5.8334	4.7301	5.5119	5.0045	5.3526	5.1077	4.3854	4.4764	3.7835	4.1457	5.2604	5.374	4.9112	4.887	5.144	6.5832	5.4333	5.5984	5.8063	5.0674	3.8278	3.9782	3.839
PF3D7_0711200.mrna1_1	PF3D7_0711200.mrna1_1;843	843	4.9131	4.5053	4.4886	4.6253	4.2196	5.2589	5.4947	2.9222	4.0925	5.3498	4.2118	4.0592	4.9625	2.9837	4.7887	5.076	5.2376	2.7506	4.6915	5.582	5.332	4.433	3.7463	2.7093	4.5898	0.926	5.0592	4.9011	5.1843	5.7926	4.7043	1.511	4.1675	3.645	4.0126	4.516	4.6536	3.5595	4.5832	4.4135	4.4189	4.6047	5.1566	4.7903	3.9551	3.366	4.8186	5.0023	2.4222	2.9891	3.5668	4.7004	3.26	4.6029	4.0144	3.5668	5.1198	4.8288	5.3785	4.4482	4.4777	6.1701	4.3212	5.1309	4.3944	4.4515	3.2203	5.5823	4.0934	3.862	3.8369	5.3533	6.6414	4.7923	4.6576	4.7522	6.3189	4.8339	5.3477	5.2913	4.7263	4.2126	4.729	3.5692
PF3D7_0711200.mrna1_1	PF3D7_0711200.mrna1_1;844	844	5.435	4.6299	5.1882	4.433	3.3262	4.8797	4.2623	4.2585	2.6088	5.0117	3.8379	3.0566	4.6921	3.6462	3.06	4.3406	5.3579	5.0836	3.2188	4.6696	4.641	3.9718	4.8914	3.5236	4.8629	4.017	5.0704	4.9625	4.4423	5.2095	4.8001	0.848	3.4396	5.0197	4.6792	4.9973	4.1946	4.2854	4.2126	1.9373	2.189	3.4867	5.1469	4.5236	4.2906	4.7511	3.9184	6.1387	5.1285	3.6323	4.3985	4.6848	4.1635	6.963	3.7495	3.5874	5.0365	4.7452	5.6017	4.1922	5.0777	5.5435	5.2772	4.7522	5.1898	4.9435	3.8953	4.4289	4.4848	2.9126	6.0224	4.6741	5.3147	5.2873	4.4094	4.1811	5.935	4.4828	5.2392	4.6259	5.0303	4.854	4.5527	3.025
PF3D7_0711200.mrna1_1	PF3D7_0711200.mrna1_1;845	845	4.435	5.235	5.3906	4.5558	1.263	2.9745	4.712	5.4269	2.6713	3.6147	4.4101	4.3889	4.3554	1.5705	3.7355	5.6141	5.9939	3.9625	2.406	2.278	4.6264	5.2612	4.0383	4.3736	5.0228	3.4209	4.2728	4.6724	4.5521	5.0045	5.3988	1.9819	4.2935	5.1727	4.696	3.3547	3.7835	4.7782	5.527	4.2126	4.1001	1.3391	4.0892	4.5348	4.1268	5.3423	3.7485	3.9345	3.6171	4.2653	4.8797	4.7719	2.4168	4.5008	4.0942	2.4699	3.5874	5.4386	4.7981	3.9754	4.9732	4.7366	3.4841	4.925	6.2374	5.025	5.0853	5.1843	3.3391	3.9011	3.8885	4.8718	6.0168	5.5671	4.3001	3.957	5.4653	4.6876	5.6596	6.1262	5.3327	2.7159	5.0866	5.3023
PF3D7_0711200.mrna1_1	PF3D7_0711200.mrna1_1;846	846	5.1751	5.2761	4.4216	1.9336	3.0144	5.0334	4.9231	5.2304	1.8278	4.8232	4.3045	3.278	4.6786	2.511	3.9298	4.8851	5.4519	4.3576	4.1202	3.3951	4.5583	5.0764	3.7772	4.2071	4.857	3.6645	4.2668	5.6522	4.915	5.2817	5.6363	2.7866	5.9699	5.0989	4.1185	3.1457	1.8237	2.9782	5.2254	2.6462	4.723	3.8669	4.969	3.5753	3.211	1.6182	4.1152	3.8659	4.263	1.2987	4.5838	4.3212	1.8197	3.8679	4.6299	4.557	3.4263	5.1739	4.9727	3.2972	4.6247	5.4158	3.9855	5.2529	4.0321	5.0378	4.847	5.3653	5.1089	4.8773	4.2319	4.5429	4.8135	4.7527	4.5091	4.3082	4.8718	5.4799	5.4057	4.6949	3.7698	1.926	3.6323	3.8339
PF3D7_0711200.mrna1_1	PF3D7_0711200.mrna1_1;847	847	4.9658	5.3103	4.6496	5.2836	3.9616	3.5021	4.7104	5.1428	4.9732	5.7618	4.3462	3.4777	4.3526	1.6135	3.6982	5.5419	5.9112	3.6531	4.8037	4.1922	5.1878	4.4529	2.8176	3.4957	4.9236	3.5595	3.384	5.0184	3.9011	5.235	4.8001	1.84	5.0197	5.0853	4.7474	3.3882	5.0917	4.8079	5.7487	5.0027	4.2502	3.3813	5.3813	2.541	3.5765	4.7323	3.8043	4.2891	3.9069	4.1946	8.6713	4.6381	3.4209	5.116	4.9625	4.0135	4.0259	5.8946	5.2418	4.025	4.4995	3.5286	9.8796	5.1771	5.4396	4.4925	4.546	5.4463	5.0496	3.2373	4.5472	5.2563	4.4686	5.057	4.9955	4.7377	5.8846	6.4917	5.8612	4.6264	3.7323	4.2319	5.0785	3.4931
PF3D7_0711200.mrna1_1	PF3D7_0711200.mrna1_1;848	848	6.1416	4.7404	3.9681	5.1383	4.0807	5.9196	4.5484	2.2296	3.7495	5.8706	3.3923	5.5521	4.8718	3.8298	4.6871	5.3255	4.9107	3.5361	4.7366	6.0148	5.0461	3.2327	5.4029	3.591	5.0264	3.7856	3.9561	4.4575	5.647	5.0317	5.1412	1.516	4.6311	5.1651	4.8171	3.1227	5.6441	4.5552	5.0023	3.8992	4.2211	4.0849	3.9644	4.2517	1.2141	4.8718	5.2273	4.8664	4.1835	4.8846	4.5348	4.9122	3.5008	5.0166	5.6829	3.8826	4.8099	5.408	4.2365	4.7787	4.1827	5.1526	3.9326	5.4944	3.717	5.2491	4.6645	4.8914	4.9317	4.0126	4.5484	5.2935	5.9286	5.3778	5.4466	4.5392	6.2359	3.669	6.4264	4.1811	4.4148	4.2913	4.2824	3.5509
PF3D7_0711200.mrna1_1	PF3D7_0711200.mrna1_1;849	849	5.4604	4.84	5.3523	5.6106	4.7054	5.2373	4.9179	5.1497	3.2095	6.8417	4.8699	5.0286	5.3245	5.4145	5.3688	5.1767	5.6871	4.3806	5.4748	3.7782	5.6061	5.3733	4.2227	3.9011	5.3161	3.5656	2.4957	5.1131	6.1932	5.9243	4.7934	0.8639	4.7126	5.2211	4.0942	4.0934	5.0583	4.9155	4.4416	3.7038	4.8197	3.6206	5.0639	4.0461	3.7049	4.8822	5.3698	4.4692	4.6064	5.9126	4.0081	5.2269	5.2506	5.6392	5.2979	4.0747	4.4568	4.4712	5.7241	3.9174	4.2795	4.995	5.972	4.3688	3.7355	5.2001	4.568	5.0466	2.9411	5.7926	4.9322	4.6035	5.3516	5.8883	5.033	5.189	5.497	5.1322	6.0839	5.1735	5.504	4.8258	5.0535	6.1148
PF3D7_0711200.mrna1_1	PF3D7_0711200.mrna1_1;850	850	5.6441	6.4383	4.8885	5.0299	1.3277	4.7115	5.2361	3.8125	3.9754	6.4391	5.572	5.0063	3.5789	4.8354	6.1104	3.5033	4.8997	3.0444	5.1363	5.5635	5.9165	5.2563	5.2943	3.111	4.9584	3.8053	2.5801	4.3743	5.8192	4.6882	4.8197	2.4828	4.8763	3.8787	4.1052	3.6462	4.1318	4.8659	6.0101	4.5874	4.8495	4.3743	5.2315	4.4718	4.8753	3.5692	5.4199	5.3316	4.033	4.332	4.0197	4.749	2.5777	5.0396	5.3688	5.0841	4.859	5.7109	5.3981	1.0215	5.2052	6.0648	3.8288	5.5598	4.9565	4.4575	4.3183	5.0751	5.0875	5.1607	5.7374	5.558	3.6415	4.9293	5.1886	4.8987	6.7107	5.6716	5.3551	4.89	5.5053	3.8319	5.3757	5.0272
PF3D7_0711200.mrna1_1	PF3D7_0711200.mrna1_1;851	851	6.1693	6.5406	5.7493	5.1502	3.5534	5.8897	4.554	2.4383	4.6433	6.2817	5.9388	5.5975	5.3909	4.9736	6.4019	5.887	5.4676	4.2063	6.0727	5.0281	6.312	4.9155	5.3284	4.0339	5.0233	4.6622	5.4967	5.2223	5.7355	4.9986	6.1904	3.0583	5.4692	5.2196	5.6005	4.8972	5.4067	4.9968	5.5242000000000004	5.9711	4.8027	4.2149	6.1685	4.5379	4.3074	4.7882	5.0695	5.1831	5.7782	5.4838	4.4162	5.3968	5.4486	4.0488	6.3259	6.1212	5.0682	6.1328	5.9458	6.101	4.4522	7.5972	5.8377	5.393	4.9977	5.5021	4.2854	5.9479	5.9649	6.5489	5.2392	5.9205	4.7687	3.7602	5.1946	4.8465	7.5154	5.6223	5.6622	5.4492	4.9787	4.8243	4.8415	4.7027
PF3D7_0711200.mrna1_1	PF3D7_0711200.mrna1_1;852	852	5.9326	6.2361	5.1334	5.8387	4.2979	5.2376	5.2761	4.0738	3.7126	6.3778	4.9477	5.8812	4.8856	4.3125	6.0193	6.1231	4.5975	5.0691	5.8607	6.0146	5.8829	5.7829	4.5747	6.0839	5.8248	5.354	5.2491	5.4861	6.6135	7.0696	6.7127	4.1293	6.4891	5.6792	5.0188	5.8467	4.9435	5.3957	6.2585	4.06	5.5157	4.1432	5.3194	4.6473	5.1309	5.2615	4.8605	6.1695	4.6479	4.7991	3.8074	5.4738	4.6758	6.4261	6.155	6.3695	5.3125	7.1014	4.9649	5.0378	5.2551	6.6585	5.0501	4.6147	5.5662	5.846	5.0418	5.4928	4.8714	6.2477	6.0018	5.3677	6.1572	5.3677	5.8738	5.1906	7.0618	6.6342	6.1463	5.2063	4.591	5.6633	6.1617	5.1759
PF3D7_0711200.mrna1_1	PF3D7_0711200.mrna1_1;853	853	6.9647	6.3783	6.3928	6.1108	5.2976	5.4725	6.4358	4.8802	4.2464	6.6687	5.9814	4.99	6.6411	4.9126	5.8176	5.9912	4.4951	5.2551	5.8163	5.2735	6.9557	5.2001	5.6156	5.6473	4.9777	2.8217	5.3223	4.8012	6.3658	6.3976	6.2091	5.1611	6.3647	5.8632	5.9432	4.9383	5.7344	4.3505	5.779	5.5339	5.6389	5.2687	5.4941	5.433	6.6347	6.0676	5.2165	6.3217	5.4077	5.8442	4.3813	5.6459	5.5604	5.2311	5.6253	6.8918	5.1518	7.5789	5.5298	5.0197	5.1579	6.0875	6.0166	6.1946	5.1119	6.0516	4.3674	5.7949	5.5116	6.3297	6.455	5.9026	6.1346	5.9718	5.9812	5.0166	6.9837	6.1741	6.1404	4.9722	4.5886	5.8115	6.366	7.5379
PF3D7_0711200.mrna1_1	PF3D7_0711200.mrna1_1;854	854	5.6582	6.1449	5.4617000000000004	5.934	4.6346	5.6977	6.5275	3.6747	4.3234	6.8758	6.8232	6.5361	5.5329	3.1938	5.2821	5.6305	3.2839	4.89	6.3524	6.5225	6.4463	5.4957	5.0184	6.0115	5.9711	3.3118	5.2551	5.2411	6.6592	6.087	6.1867	5.5931	5.4303	5.8092	5.5239	5.0657	5.2449	5.4165	5.8465	6.229	5.2898	5.6896	6.7045	4.9528	4.9891	5.6834	5.3778	5.2106	5.1326	4.2802	5.5176	5.7153	4.4854	6.1432	5.8607	6.3318	4.6798	6.842	5.627	6.1595	3.7782	6.0433	5.1436	6.3489	6.1231	4.4548	5.3653	5.6988	5.4728	5.4436	6.431	6.2776	6.2242	5.3611	5.9222	5.8861	6.9165	6.3776	6.3565	5.3252	5.5853	5.4601	6.1027	6.8276
PF3D7_0711200.mrna1_1	PF3D7_0711200.mrna1_1;855	855	6.3632	6.9391	6.049	5.5807	3.516	5.4429	5.7112	4.9317	4.6775	7.1255	6.3626	5.7795	5.546	5.757	5.4222	5.5211	4.844	4.0339	6.2081	6.0281	6.7889	5.6639	5.0764	5.5714	4.6479	4.8243	5.6738	3.7538	6.143	7.6616	5.6085	4.1481	6.3459	5.6562	6.0654	5.7965	5.7181	5.7923	6.1554	5.3183	4.393	5.0548	5.6241	5.0708	5.327	5.846	6.1867	6.4002	5.0374	4.4822	5.2555	5.6444	4.7597	6.1295	6.1027	6.1117	4.8176	5.5475	5.5151	4.9495	5.4571	7.154	5.1615	6.4448	5.2917	5.0618	4.6288	5.1707	4.8053	6.1825	7.3415	5.6282	5.9588	5.0018	6.0963	5.6311	7.2246	5.757	6.3949	4.7334	4.8104	5.2106	5.9179	5.9916
PF3D7_0711200.mrna1_1	PF3D7_0711200.mrna1_1;856	856	6.9885	8.1284	5.2843	5.3309	5.2114	5.5195	5.054	5.4525	3.5717	7.2902	7.5433	5.5922	5.5068	3.5729	5.2153	5.8694	5.1301	4.332	5.3041	6.3524	7.221	5.7409	5.3988	5.2223	5.7653	4.2319	4.887	4.7452	6.3282	6.9071	5.5392	6.6897	5.4591	3.5447	4.9467	4.9006	5.3498	5.1847	5.4718	8.8556	5.1579	3.9059	5.5198	4.9672	4.8709	5.2487	4.3384	5.1048	4.6736	4.1202	4.4835	6.0461	4.7082	5.6011	5.8001	5.7137	4.2032	6.6047	5.4289	6.263	4.8364	6.8811	4.8151	5.0904	5.7511	6.0742	4.9458	5.557	6.3038	6.0148	5.3702	5.7173	6.8184	5.0396	6.1747	5.6047	7.0262	5.8955	6.3357	5.7236	5.1363	4.0738	5.1073	4.6814
PF3D7_0711200.mrna1_1	PF3D7_0711200.mrna1_1;857	857	5.9395	9.6234	5.2095	5.464	2.3334	5.0356	5.4019	5.2976	3.8826	5.9869	5.1679	4.7334	5.785	2.8992	3.9269	5.4192	4.7296	4.2342	5.5702	7.2225	6.8194	5.2422	4.5084	4.5091	5.0148	4.2334	4.8104	4.2032	7.505	7.2011	5.6901	6.4782	4.9269	5.4033	4.6462	4.3176	6.4216	5.1727	5.8061	9.9644	5.3212	3.546	5.5586	5.4114	5.6162	5.1783	5.0609	5.8997	4.9676	4.7339	4.6949	5.4643	3.479	5.7605	4.6294	4.5217	4.8369	5.726	5.4947	4.9805	4.1771	5.851	5.6273	5.8726	5.1285	5.1977	5.4222	5.4819	5.7764	3.7835	5.2939	5.7845	6.88	5.8909	5.189	5.7436	7.2151	6.0611	6.2382	6.2441	5.5182	5.0764	5.8773	6.2763
PF3D7_0711200.mrna1_1	PF3D7_0711200.mrna1_1;858	858	6.3107	7.1437	5.6141	5.5916	2.8339	4.257	5.3702	5.142	1.8875	5.8197	5.5969	5.916	4.9828	3.8924	5.3198	5.706	6.1309	3.3349	4.266	7.1153	6.6813	4.7032	5.0544	5.4226	4.9718	4.6247	4.5765	5.478	7.3998	6.4517	5.6488	5.2388	6.1402	4.7247	5.3377	4.0781	5.5245	5.5267	5.4306	6.2466	4.4087	5.2141	5.0431	5.2589	4.7955	4.3462	5.784	6.3528	4.8629	4.849	5.3216	5.8936	5.017	5.5491	4.594	4.4744	5.2906	6.6515	5.5847	5.0866	6.0616	6.6256	5.1052	5.0347	5.5454	5.0041	4.6387	5.1293	6.1085	4.3519	5.1313	5.6191	5.5625	4.2055	5.6713	5.578	7.0311	5.8704	5.5251	5.4463	4.84	3.9317	4.6707	5.3473
PF3D7_0711200.mrna1_1	PF3D7_0711200.mrna1_1;859	859	6.517	7.2951	5.1659	6.0312	4.0277	4.8797	5.5021	6.0391	4.7761	6.6744	5.8176	5.2277	5.6372	5.1297	6.2135	6.0633	5.7536	5.153	5.0755	8.3285	5.9962	5.3903	5.5948	6.3091	5.8662	4.5154	5.3802	5.2024	8.9433	7.4424	6.3932	3.4529	4.9336	5.8812	5.4148	4.6993	5.8176	5.299	6.3551	6.7779	4.6769	4.5129	6.7663	8.2621	5.1989	4.9551	5.5966	5.9791	6.1669	4.504	6.413	5.6002	4.5078	5.8427	6.1459	6.1475	4.8202	6.7466	6.3196	5.7821	5.6662	7.0445	5.5033	8.1642	4.5922	5.6924	4.8349	5.6943	5.3526	5.602	4.6673	5.8694	6.4796	4.8826	6.4133	6.0557	7.3957	5.6622	9.2199	4.1731	6.0807	4.7495	6.1795	5.8497
PF3D7_0711200.mrna1_1	PF3D7_0711200.mrna1_1;860	860	7.5184	9.4675	5.6398	6.6163	6.8035	6.8808	6.5797	6.7683	7.9332	6.9086	6.1208	6.504	6.8344	7.1951	6.595	5.8472	6.9912	5.5289	5.477	9.869	9.2406	6.3434	5.6696	6.7862	6.5598	4.7729	7.8857	5.8863	10.5108	9.8342	8.431	6.1367	5.8592	7.3336	5.1235	7.1328	6.0461	5.7637	6.1601	9.1913	5.4893	5.6918	8.197	9.7254	7.2295	5.2813	5.2566	8.4561	6.0264	7.8097	8.9627	7.1593	5.96	5.9925	6.0398	5.6005	5.3519	8.1297	6.4244	5.2772	6.9231	9.801	5.4199	11.614	4.4456	5.9495	6.1293	4.5447	10.8542	6.0268	5.9331	5.7934	9.6859	6.0944	5.8699	7.0225	9.774	6.5478	11.5593	6.0553	5.5518	6.4502	7.665	10.9089
PF3D7_0711200.mrna1_1	PF3D7_0711200.mrna1_1;861	861	7.4803	11.069	6.6834	6.7367	8.053	8.0204	7.0107	7.7131	8.8072	7.5762	6.6147	7.1335	7.4034	8.4645	8.4821	7.0717	7.735	7.7293	6.0736	10.5672	10.2149	7.0834	7.9018	8.0417	8.5404	6.0244	6.855	4.9514	11.2743	10.4581	8.0289	7.3336	7.6129	8.891	6.0999	6.682	6.3693	5.4835	6.111	10.7122	6.0036	6.3616	8.8882	10.0448	7.2328	7.1954	4.717	5.9679	7.2706	8.2051	10.8869	8.3051	7.9944	6.6231	6.7092	8.2158	5.6738	10.1461	6.6213	5.1094	7.0782	10.7725	6.7719	12.106	6.7557	6.5935	6.9342	5.9959	11.7486	6.547	9.2516	5.7806	11.0349	6.8598	6.7862	7.8896	10.7588	6.7438	12.047	7.0683	5.8914	7.045	6.7908	12.0351
PF3D7_0711200.mrna1_1	PF3D7_0711200.mrna1_1;862	862	8.0488	11.1096	7.0045	8.7817	8.0966	8.411	7.9702	8.5591	8.2664	7.6746	6.293	7.4774	9.4883	8.2576	7.9619	6.8133	8.8827	5.0849	5.516	11.7222	10.1449	7.7764	8.0157	9.5133	8.9365	3.7463	6.5679	3.7623	11.8819	10.5176	8.6203	8.0343	9.7073	9.5213	5.2873	6.9285	7.393	6.2453	6.8185	11.2968	7.4395	7.2564	9.6888	11.2697	7.1228	8.0156	6.2759	7.2367	6.0783	8.2627	11.4936	8.5048	8.9943	7.4249	6.77	8.1811	6.4101	11.6952	7.2928	5.9752	7.5169	10.1648	7.5024	12.3091	7.1694	6.3306	10.6842	6.7749	12.7612	6.9828	9.56	7.1428	12.159	6.785	6.47	7.925	10.4853	7.4637	12.4396	8.006	6.0889	11.2534	7.0306	12.4467
PF3D7_0711200.mrna1_1	PF3D7_0711200.mrna1_1;863	863	8.1632	10.8678	6.2437	8.9293	7.6381	8.1667	6.9403	7.5385	8.5135	8.1109000000000009	6.4479	6.5155	9.6047	8.3555	8.7263	6.4634	7.8459	5.7087	5.6656	11.3695	9.7879	7.0454	6.8948	9.7898	8.1086	5.1591	6.2977	5.2976	11.5882	10.7193	8.5562	7.6101	9.5586	8.901	5.4289	6.6433	6.1771	5.4492	7.5586	11.0562	6.2758	5.2739	8.1747	9.3914	6.7721	6.3667	5.5543	8.2308	5.1022	7.2375	6.8887	9.8356	9.9548	7.0745	6.7421	7.5619	6.151	10.4113	6.0819	3.4476	7.6063	9.852	9.6828	11.1516	6.3027	5.5444	9.5607	6.1767	12.5574	6.9855	7.2155	6.5665	10.9886	7.8413	5.3089	6.8426	10.0495	7.8505	11.7087	6.6816	5.9369	10.2	6.8067	12.9682
PF3D7_0711200.mrna1_1	PF3D7_0711200.mrna1_1;864	864	6.229	10.7415	5.7455	8.6336	7.2321	7.9016	6.2917	7.0645	7.3513	6.67	4.9709	5.0045	8.6454	7.4985	7.6421	6.4121	6.2225	4.5699	5.696	9.0413	9.5494	6.2508	5.2095	8.5582	6.7659	3.4463	4.4607	4.7431	9.2511	9.5185	7.7651	6.2612	8.3512	7.4335	4.8743	5.1268	5.7282	4.9598	6.193	5.6369	4.3723	4.2906	6.6595	7.9848	4.6781	3.7949	5.288	6.6789	5.1461	5.4413	5.8447	8.1857	6.334	5.2491	5.431	4.8753	5.193	9.4284	5.1655	5.3219	6.5741	9.2845	8.3992	10.2994	5.3165	5.594	7.9164	5.4276	11.3975	6.0275	5.9439	6.499	9.6467	6.1729	5.3255	6.2428	9.4688	6.6413	10.376	5.846	6.0531	8.948	5.6988	11.2771
PF3D7_0711200.mrna1_1	PF3D7_0711200.mrna1_1;865	865	6.292	10.5714	5.3554	6.8509	7.4184	11.2247	4.6064	5.925	7.13	5.9898	5.4851	6.4469	6.9936	7.6072	11.4176	5.9514	5.7814	4.8298	6.2255	9.5396	6.3226	5.9062	5.4012	7.9239	6.2296	4.0866	5.8659	6.1583	10.2386	6.1506	7.86	6.1315	7.5951	6.5948	4.4074	5.5656	5.033	4.7317	6.8581	11.2552	5.6924	2.6276	5.7952	8.2131	5.5283	5.1807	5.6968	6.254	5.1043	5.51	6.1773	5.7549	4.5705	5.1031	5.846	5.1679	3.9891	7.6036	5.7557	4.4336	6.1613	7.4502	8.2372	10.3069	5.0691	4.3778	5.2735	5.4243	10.8098	5.6218	3.3103	5.7993	8.78	6.1558	5.5364	5.7858	8.9683	5.8963	10.0652	5.4848	5.0108	3.6241	5.9345	11.4637
PF3D7_0711200.mrna1_1	PF3D7_0711200.mrna1_1;866	866	6.2263	10.3324	4.3799	5.8512	7.1133	7.9398	5.4565	5.8053	6.0301	5.8156	5.2839	4.627	5.3143	6.9254	7.4732	5.8485	5.5607	3.3001	9.8732	8.9791	6.6473	5.0883	7.126	6.3382	6.3839	2.8972	4.5656	9.91	9.1084	5.6713	5.9955	7.5059	5.8326	6.2979	4.7317	5.2168	4.6479	5.8625	6.2852	10.4762	5.5524	4.5454	7.1244	6.4894	5.1659	5.0853	5.9397	5.0691	4.8718	3.9241	5.8006	5.7342	4.5242000000000004	5.822	5.2238	5.4806	4.889	5.9549	5.0339	3.9809	5.5512	6.5926	8.5825	9.4897	4.5969	6.1422	5.7527	5.5744	8.6095	5.4138	3.8777	5.7616	6.0579	5.2836	4.5379	6.1663	6.7047	7.1985	10.0937	5.5097	6.06	4.8545	5.6056	8.1606
PF3D7_0711200.mrna1_1	PF3D7_0711200.mrna1_1;867	867	5.4333	8.2506	5.1839	4.7829	6.5665	6.2804	3.7463	5.627	3.5072	6.0678	4.7991	3.9736	5.6496	5.5018	7.47	5.2521	4.813	3.5862	5.7554	9.3368	6.5149	4.7687	4.8415	4.3291	4.9745	4.0286	4.5814	4.5747	9.9703	6.5657	5.0076	3.925	3.4489	4.957	4.7479	4.1627	4.4989	4.9814	4.8445	7.3122	3.6171	4.4162	4.9537	5.6896	4.6462	4.5613	5.8415	4.6467	5.1014	4.4542	4.7671	4.8349	4.1194	6.7574	5.3334	5.1839	4.7787	5.2946	5.1847	4.1318	5.2731	5.2578	7.6787	8.5572	5.8812	4.6118	3.7192	5.5317	6.6907	5.5497	2.8718	5.1671	4.6328	3.7751	3.9551	4.4647	7.0194	5.407	7.0561	5.6035	4.5286	4.4189	5.225	6.4696
PF3D7_0711200.mrna1_1	PF3D7_0711200.mrna1_1;868	868	5.825	5.6174	4.7892	5.0824	3.8043	3.3964	4.0764	3.7355	3.4356	5.4568	5.4124	4.9336	4.6921	0.6415	3.2001	4.8465	5.1727	3.9117	4.1293	5.7274	6.1795	5.3649	6.813	4.1043	4.8485	3.0652	4.6599	4.5027	6.1556	5.5065	4.3016	6.4578	5.6427	4.8202	5.3245	4.7602	4.0188	3.7729	5.1313	4.7398	4.8197	5.0993	3.9165	3.7192	3.0426	4.4561	4.9681	3.3491	3.4168	4.488	4.2079	4.7929	4.3016	5.354	4.8909	3.1587	4.963	5.7519	4.7975	2.4463	5.6758	4.6843	8.3058	5.9984	4.9444	4.9923	4.2987	5.0466	5.9619	4.4423	2.9709	4.0687	6.5151	4.5379	4.1715	4.8625	6.0982	5.7181	6.7087	5.565	5.2269	2.8817	4.0951	5.1164
PF3D7_0711200.mrna1_1	PF3D7_0711200.mrna1_1;869	869	5.3978	5.1185	5.5314	4.8037	0.6323	4.9345	3.905	4.811	4.7104	5.6299	5.8547	4.0557	4.0772	1.8953	5.1787	5.0387	5.2574	4.4074	5.6851	3.7793	5.8417	4.4627	4.5589	4.8851	4.5717	3.1985	4.025	5.0828	4.5987	5.6241	6.2106	3.3477	4.9425	4.8851	3.846	3.5558	4.2795	5.0009	5.6974	4.2743	3.6381	5.1946	4.8135	5.3572	3.7301	4.1835	3.4074	4.8787	3.1875	5.6721	5.4545	4.7897	4.7436	5.6913	5.4722	4.4931	7.0334	4.7655	5.4607	4.4229	4.347	5.1502	5.7101	5.2619	4.0321	5.2865	3.942	5.3583	6.8393	5.8517	4.7285	4.6966	3.4222	3.8885	5.7227	5.2036	5.8199	4.4515	5.9248	4.0426	4.854	2.856	5.6893	6.5625
PF3D7_0711200.mrna1_1	PF3D7_0711200.mrna1_1;870	870	5.7173	5.532	4.887	4.2304	4.0444	4.5447	5.0989	3.2494	2.6135	4.7527	4.3413	4.8374	4.4861	1.406	4.6513	5.142	5.0815	3.706	5.1795	4.2373	5.3441	4.5059	3.6645	4.6531	5.3892	4.1993	3.9279	4.5367	4.6645	4.7425	5.2122	2.281	4.9565	5.1416	4.1465	2.433	3.9846	5.1152	4.8595	5.2234	4.6786	2.5558	4.3455	5.0045	4.1977	3.8278	5.5765	5.3284	3.4529	3.9598	4.1579	4.4925	1.9222	5.6076	5.2141	4.2547	4.6548	5.2813	5.2683	4.2479	4.6106	5.5138	4.7692	4.0772	4.9955	4.6769	4.0418	5.3554	4.3568	4.3491	3.6194	4.4263	5.7054	4.1127	5.2426	4.0063	6.7103	4.5552	5.7721	3.9184	4.5795	3.8084	4.645	4.3045
PF3D7_0711200.mrna1_1	PF3D7_0711200.mrna1_1;871	871	6.4189	4.7549	5.1671	4.9639	2.8914	4.0505	4.4744	5.0892	2.3951	3.7634	4.7661	4.4039	5.0742	4.1375	3.0215	5.5413	4.4976	4.126	5.133	4.3688	4.4363	5.0431	4.0356	4.8465	4.2373	2.926	4.3241	4.4189	4.3356	4.607	4.2048	4.033	4.5509	4.904	4.3205	4.5497	4.4175	4.6611	4.6719	3.905	4.441	4.9955	4.9878	4.7897	5.5078	3.5534	4.5292	4.0152	7.6664	2.5286	4.3861	4.5534	4.1667	4.7469	4.9174	3.157	5.4269	4.4502	4.4679	5.4656	5.4764	4.4893	4.218	3.7939	3.8817	5.1164	4.5078	3.9991	4.7485	4.7043	1.5361	5.5056	5.0955	3.1391	5.3466	4.8987	6.5081	4.9662	5.3523	4.8415	3.5472	3.849	5.3992000000000004	3.7782
PF3D7_0711200.mrna1_1	PF3D7_0711200.mrna1_1;872	872	6.0197	6.0292	5.1902	5.6673	4.0781	5.858	4.8027	5.1218	2.4931	5.541	6.0204	5.1497	5.6642	4.017	5.3992000000000004	5.4653	5.9013	6.6767	5.3241	7.4373	6.0442	5.5279	6.5721	5.4764	4.8758	4.8037	4.6369	5.6326	6.0481	5.6633	6.2826	9.1704	5.5503	5.4209	4.3427	5.6786	5.3473	4.3491	5.77	5.1342	5.4607	4.673	5.2694	5.2149	6.1934	3.849	6.4634	6.4822	4.847	5.5738	5.6103	4.7661	5.5097	5.8311	5.057	5.3226	4.9986	6.154	5.0652	4.04	5.7463	6.2332	6.3493	6.0496	5.2994	6.6477	10.3948	5.7361	5.0887	5.9834	5.2998	5.2418	6.2475	5.2273	6.2739	5.4722	6.5609	6.21	6.2145	5.742	6.1164	4.4938	6.0135	5.9241
PF3D7_0711200.mrna1_1	PF3D7_0711200.mrna1_1;873	873	5.8163	5.121	5.2642	6.1548	2.4983	4.7549	5.6331	4.366	2.5435	5.5426	5.6904	4.1667	7.1276	2.6323	4.4944	5.157	4.7897	4.5838	5.4555	4.2234	4.915	4.8314	4.4803	5.2758	4.9727	4.8615	4.6223	4.4222	5.7051	5.4091	4.6421	4.0312	5.5163	4.5091	3.0161	4.8555	4.6628	4.5783	5.1375	4.5521	4.116	5.1202	4.5729	4.7076	3.6462	3.7027	4.5072	4.1432	6.0045	4.8232	4.5091	4.5323	3.3377	4.2024	4.9274	4.0917	4.1077	5.8965	5.8627	5.2709	4.5497	5.8174	4.7339	4.4777	5.3823	5.7181	3.6848	5.5379	4.2048	4.511	5.2102	4.7986	5.8565	3.1177	4.2001	4.4976	6.4082	5.1819	5.4709	5.0721	4.5801	4.8349	6.029	4.4647
PF3D7_0711200.mrna1_1	PF3D7_0711200.mrna1_1;874	874	5.3933	4.6673	5.0431	4.585	3.116	4.9103	5.0695	4.3723	2.4828	5.1739	5.3377	4.319	4.5898	2.7719	5.3858	4.3792	5.537	4.4867	4.3736	6.7783	5.3909	3.9551	5.5957	4.4963	4.4647	4.3646	4.3716	4.7845	5.3988	5.5671	4.84	5.7398	3.441	5.272	5.2376	4.106	4.7115	4.0575	4.6041	4.8728	4.4712	5.14	4.8895	5.1595	4.5059	4.6559	4.8369	4.9146	4.4074	4.5916	5.4751	5.1214	4.3356	5.0845	4.9495	2.7887	5.4091	6.7953	5.3736	2.9241	4.0815	6.0321	3.5033	5.0005	6.0575	5.4637	4.6398	5.1795	4.62	5.3576	3.2172	5.1969	6.2065	6.0177	3.6622	4.858	6.3409	5.2957	5.8585	5.2028	5.5065	3.6088	5.4744	4.9208
PF3D7_0711200.mrna1_1	PF3D7_0711200.mrna1_1;875	875	5.8753	4.9896	5.466	4.7142	2.8875	4.8161	6.1191	3.3334	3.8146	3.6241	5.029	5.991	4.1882	1.5361	4.735	4.7882	5.1863	1.3161	5.3441	6.2974	5.3903	3.8339	4.1293	4.7913	4.9035	3.7495	3.8217	5.2396	6.0674	6.0376	5.0674	0	4.6282	5.4673	5.8202	4.4886	4.0303	5.5078	4.9312	2.85	4.7142	4.8186	5.2574	4.2913	3.842	4.8826	3.4542	5.7071	5.3579	4.7366	5.5379	3.7225	3.6288	5.689	3.0179	4.1961	3.841	5.0587	4.9639	4.5229	4.9136	4.393	4.135	4.9255	3.251	5.1847	5.2052	4.2464	4.6982	5.1723	4.0755	5.2234	5.09	5.4141	4.7708	4.6696	6.3489	5.3702	5.1839	3.4828	4.3183	4.0081	4.8924	2.842
PF3D7_0711200.mrna1_1	PF3D7_0711200.mrna1_1;876	876	6.1445	5.1177	4.2234	3.926	4.189	4.2532	5.4222	4.1169	3.3533	6.0987	5.682	4.9777	3.9982	2.7824	4.9649	5.3757	4.9174	3.6311	5.4376	6.6172	4.6525	3.4449	5.2702	3.5373	5.7442	4.1619	4.5002	5.3323	5.6235	5.1428	5.3957	2.6803	2.757	5.822	4.8861	3.3248	5.1194	4.2928	7.1539	4.5969	4.3477	4.2832	4.4012	4.4899	4.6182	4.7398	4.4535	6.1379	5.0184	4.2765	4.3448	5.9498	3.5534	3.8866	4.594	5.7671	5.6177	5.7227	5.4413	3.1651	4.9814	5.4396	4.1763	5.5339	3.7366	5.0228	4.5747	5.8061	3.9505	5.1131	4.2288	4.6854	4.1795	4.7772	4.8104	4.9165	5.7785	5.5435	5.9523	4.9653	3.7474	3.8369	5.1731	4.1514
PF3D7_0711200.mrna1_1	PF3D7_0711200.mrna1_1;877	877	6	5.3494	4.5969	5.2547	4.3001	4.6571	5.2813	3.4647	1.4594	6.2458	6.2581	3.6182	5.717	4.272	4.3356	5.1289	5.0081	5.3316	5.4393	4.5759	5.292	4.0661	5.532	2.6508	4.5765	4.2411	4.5091	3.9288	4.857	6.0819	5.5204	3.6927	3.3262	4.9561	4.5021	5.5823	5.0575	3.585	5.4216	4.0233	5.2928	3.6311	5.1081	4.4026	4.4522	4.7495	4.3248	4.8339	3.6369	2.84	4.2787	4.8992000000000004	4.6247	4.435	5.0518	5.1819	5.0268	4.9509	4.9416	3.4906	5.2563	5.5546	4.9293	4.5999	4.9069	5.0224	3.6713	4.0321	4.9928	5.61	5.153	5.3785	4.116	4.0018	5.4343	4.9887	6.1416	4.4594	5.2887	4.1326	3.756	4.7126	4.6639	4.6218
PF3D7_0711200.mrna1_1	PF3D7_0711200.mrna1_1;878	878	6.2606	5.5647	5.4094	4.1683	5.3961	3.4919	5.1807	4.0197	4.0108	6.5192	5.14	4.6519	5.3252	3.5826	3.8298	5.3964	4.3889	3.7666	4.4469	5.6562	5.5429	3.2464	5.588	4.6502	4.9649	3.3533	4.1027	5.7396	5.3169	5.9644	4.845	2.9982	4.903	4.2653	4.903	4.6536	5.9317	3.0583	5.4426	4.9695	5.189	5.1367	4.5771	4.6764	4.1367	5.2357	4.0678	4.8748	3.848	5.3132	5.4259	5.2176	4.8866	5.0121	5.5853	4.5059	4.7361	6.0921	6.0248	4.3583	4.9093	5.4469	5.8726	4.8374	5.1659	5.9502	4.228	4.6999	5.4087	5.6328	4.844	5.7952	5.4864	5.5463	5.79	4.5084	6.5247	4.5904	5.7716	4.5509	4.3052	3.3674	4.4757	5.6328
PF3D7_0711200.mrna1_1	PF3D7_0711200.mrna1_1;879	879	6.5168	6.1971	5.6594	4.8929	5.1591	5.2739	5.4989	3.925	2.7887	6.1158	4.784	4.5236	5.2353	5.3391	4.5969	4.5826	5.5555	4.3031	5.7211	5.5185	6.7802	4.991	5.2596	4.2133	5.5768	3.0976	4.2854	4.9059	5.9083	6.0097	5.5207	2.1538	5.3947	3.466	4.5969	3.9477	5.1102	5.4925	5.1859	5.0426	0.3561	3.9809	4.3255	5.1839	4.7677	4.6485	5.4486	4.1506	4.8674	3.591	4.2342	4.4243	4.8895	4.7634	5.2713	6.2128	4.7751	5.5573	5.1239	5.3519	3.9662	5.9635	4.9686	4.4588	4.5656	5.7255	3.7949	4.6988	4.4861	6.2411	4.6966	5.5856	6.144	4.7436	5.6191	5.4954	6.3094	5.4751	5.8917	5.4406	4.4854	3.5969	5.4323	5.3809
PF3D7_0711200.mrna1_1	PF3D7_0711200.mrna1_1;880	880	6.4782	4.8728	5.1018	4.5236	3.6288	4.6334	4.7404	4.845	3.6679	5.7051	4.8384	2.8094	5.0426	3.4594	3.5509	4.7829	5.3345	3.4803	5.0917	4.6153	6.6328	4.582	4.5969	3.8084	4.6106	4.4087	3.2016	4.9598	4.8248	5.9291	5.6026	3.0772	5.3147	4.6971	3.0755	3.9937	3.7592	4.5014	5.3273	4.5619	4.1946	5.0661	4.957	3.4128	4.3477	3.1747	4.8217	3.861	5.406	3.7677	5.0126	5.4273	4.1473	5.2939	4.1763	4.6639	4.5135	6.4204	5.9676	4.4989	4.7485	4.8278	4.969	5.4893	3.6427	4.7355	4.9773	4.95	5.6197	5.408	5.7336	5.4896	6.3045	5.093	6.1817	5.3988	6.3352	5.7431	5.2585	4.4614	4.3241	4.3241	5.9551	4.9425
PF3D7_0711200.mrna1_1	PF3D7_0711200.mrna1_1;881	881	5.2772	5.6147	4.5699	4.5329	3.6147	2.6622	5.643	4.7334	4.4588	4.6594	5.1198	4.6106	4.5625	3.6053	4.9649	4.9832	5.5429	2.3045	3.8288	5.4919	4.1635	4.1771	4.7698	4.2227	5.4479	5.0721	3.8329	3.6993	5.0596	4.9378	5.6177	4.1643	4.5279	5.0188	5.2016	3.6565	4.5173	4.4249	5.3388	5.3434	5.2828	4.6571	4.5078	4.6118	3.9579	5.1502	5.1878	5.9959	3.8309	4.8217	4.0695	4.5447	5.1256	5.1144	4.4469	4.7382	4.7876	5.6648	5.0152	5.4489	6.1693	5.4403	4.917	4.7263	5.6979	5.6032	4.9293	5.6927	3.1827	5.7051	3.5423	5.8585	5.8347	4.5348	5.1131	4.6915	6.3639	5.7145	5.6904	5.7793	4.0391	3.9411	5.9277	5.0522
PF3D7_0711200.mrna1_1	PF3D7_0711200.mrna1_1;882	882	6.1637	5.383	5.3789	4.7257	3.5741	4.9505	5.4976	3.7137	3.9653	5.1102	4.8319	4.017	5.0648	1.9411	5.2795	5.383	4.7296	2.26	5.1077	4.2832	5.4767	4.8248	4.6135	3.8094	3.3118	4.634	4.7814	4.7388	5.5059	6.1024	5.5122	2.8718	4.0081	2.9653	4.7887	4.439	4.7735	5.7442	5.1942	5.0255	4.4944	4.101	5.2578	4.0063	4.7197	4.5027	5.2716	5.1227	4.8212	4.5179	4.8968	5.9042	3.9819	3.4289	5.9512	5.3331	4.9388	6.2388	5.1235	4.4403	5.2581	6.4743	5.3723	5.5865	4.7274	4.504	4.2645	5.7186	3.5046	5.3491	4.8339	5.4799	5.2472	5.295	4.9873	5.4353	6.219	5.0527	5.4896	4.5008	5.1135	3.7268	4.2743	2.729
PF3D7_0711200.mrna1_1	PF3D7_0711200.mrna1_1;883	883	5.9296	4.7153	5.0117	3.9307	4.7602	4.4209	5.3313	4.3341	3.7159	4.2802	2.926	3.9514	5.021	0.3219	5.4954	4.5166	4.0027	4.2965	5.2396	3.7517	5.1506	4.8349	5.1695	3.9098	4.2257	2.9819	4.0875	4.1432	3.585	5.44	4.8914	4.4482	2.991	4.211	3.4476	3.3882	5.3052	3.7344	4.4906	4.7388	4.2928	4.6977	4.2172	4.0444	3.9165	4.9331	4.7027	5.5859	4.7153	3.263	4.8714	4.4249	4.3455	4.8846	3.3576	10.5368	5.0018	5.2227	5.191	5.5113	4.785	4.903	4.7126	5.2612	7.5582	4.565	4.0063	4.1538	3.0303	5.0072	4.9026	4.9477	5.2954	4.6871	5.1189	3.7772	6.0457	4.5662	5.2464	8.6793	4.2449	4.2675	4.2578	4.6559
PF3D7_0711200.mrna1_1	PF3D7_0711200.mrna1_1;884	884	5.8714	4.9255	5.6778	4.6479	3.2972	5.1679	4.2839	3.479	3.3031	5.675	4.7929	3.4168	5.3031	3.7897	3.4182	4.6548	4.9537	2.9928	3.4423	4.2487	5.4453	3.8689	5.6079	4.4182	5.0828	2.9764	4.5527	3.5311	4.8156	4.9639	5.8612	2.1276	5.9167	3.9644	3.3688	2.441	4.5027	4.2079	5.0356	4.7436	4.7581	4.4182	4.5491	3.7268	3.116	3.669	4.4783	4.0197	3.7772	3.8629	3.3785	4.4751	5.5094	4.4854	3.8074	3.7431	5.1691	5.5656	5.3092	5.0712	4.8953	4.4995	4.8938	5.3667	6.437	4.3306	5.4472	5.0166	4.8694	4.2832	4.4283	5.0369	4.5379	5.1477	5.1231	4.8425	5.978	4.5404	6.0553	8.3115	3.8043	2.669	4.7431	4.1779
PF3D7_0711200.mrna1_1	PF3D7_0711200.mrna1_1;885	885	4.8738	5.4269	4.3505	4.9411	0.6041	4.9602	5.275	3.845	4.1035	4.4515	3.3923	3.9718	5.0959	3.4893	3.796	5.4828	4.9477	2.8176	3.9449	4.4588	5.4229	4.5832	3.1424	4.5747	4.5999	4.2211	3.7623	5.1497	4.1252	4.839	5.2716	2.9579	4.1546	5.1997	3.9117	3.7214	3.9809	4.7181	4.7814	3.0548	4.3498	4.0444	4.9977	4.926	4.1867	3.991	4.1432	3.2188	3.4114	3.5472	5.4453	5.2223	4.3234	5.2472	4.5484	3.8797	4.4343	4.9045	5.8362	3.7655	4.7965	4.5367	4.7268	7.0682	7.5008	4.7975	4.7887	4.5179	5.0268	4.86	3.9681	4.6971	4.1914	5.7458	5.5373	5.087	5.7939	4.6747	8.1073	8.478	4.275	4.144	4.3743	5.2238
PF3D7_0711200.mrna1_1	PF3D7_0711200.mrna1_1;886	886	5.4472	4.5916	5.0609	4.9676	3.275	4.2713	4.8192	3.9355	1.7485	5.1763	5.4854	4.7549	4.862	2.9964	3.3618	5.1611	4.4666	3.9718	4.3327	5.7353	4.4046	4.1969	5.1599	4.3957	5.6502	2.8953	4.4983	3.8278	6.2108	5.3547	5.0544	3.904	5.3298	5.8622	4.4588	2.9745	3.5497	4.6363	4.9882	3.8237	3.3363	3.85	5.5783	4.7065	5.3219	3.0583	4.6235	4.1391	3.8125	5.6619	5.3338	5.1453	4.4356	6.8316	4.0661	3.7495	2.7312	4.5644	6.0036	5.2724	4.4822	5.5081	4.3944	6.0723	8.2019	4.3498	3.7939	2.8777	4.4039	4.888	4.9791	5.2529	4.8525	6.0197	5.5144	5.9023	6.4211	4.7666	6.0834	8.5364	5.3771	3.5862	4.5922	5.4111
PF3D7_0711200.mrna1_1	PF3D7_0711200.mrna1_1;887	887	5.8672	5.6044	5.5662	3.5223	3.2095	5.2668	5.4266	4.7197	2.373	4.9658	4.8475	4.5323	4.858	1.9964	4.2055	4.7038	5.1699	4.634	3.9011	3.9699	4.488	5.0224	5.1707	4.9932	4.9964	2.7115	4.9855	4.4515	4.8639	5.5472	6.1328	2.8258	5.384	5.3775	3.3688	4.3957	3.7409	3.106	4.2365	4.6076	3.0426	2.6803	5.1799	5.2338	4.9001	4.6651	4.6786	4.7618	4.2494	4.6029	5.2498	4.2735	2.7908	4.2265	4.6282	4.6792	5.0076	3.7071	5.3768	5.6648	4.2772	4.6444	4.7371	3.1683	6.888	4.4744	4.1867	3.842	4.2824	4.5552	3.0687	4.7263	3.0286	5.8824	5.5027	4.9662	5.6369	5.2593	5.6358	7.3463	4.393	2.0036	4.5814	4.5613
PF3D7_0711200.mrna1_1	PF3D7_0711200.mrna1_1;888	888	5.643	4.2219	4.541	5.0466	4.1177	4.8364	6.0429	4.6651	4.3576	5.1135	4.1587	5.6843	4.1875	0	3.3799	5.4185	5.4141	4.6206	3.4236	5.1739	5.0959	5.5868	4.6017	4.6656	6.408	3.5336	5.306	3.7181	4.3399	6.4933	8.3354	4.6938	5.6085	6.5144	4.1763	3.3978	3.8629	4.354	5.5385	4.275	5.5561	5.235	6.4476	5.8455	3.7312	6.9432	4.9378	5.5395	5.7944	4.3103	5.3259	5.0626	4.6053	5.4084	6.4336	8.1155	4.9307	5.7538	6.983	4.9006	5.582	6.2479	5.3947	5.2315	8.3977	4.9435	5.5361	4.5711	5.7554	5.7358	6.3122	4.6017	5.1675	5.9542	5.2063	8.3305	5.1914	4.1367	5.8192	8.5173	4.9905	4.5166	3.756	4.8099
PF3D7_0711200.mrna1_1	PF3D7_0711200.mrna1_1;889	889	5.8792	5.9369	5.9062	4.2411	2.6803	5.213	4.7219	4.2884	4.7819	5.757	3.8063	7.0391	5.8309	3.8738	5.2483	5.4363	5.9179	5.6539	4.272	4.7975	4.4919	6.3338	6.8263	4.7554	6.6473	3.9745	5.1723	4.5747	5.6209	5.7104	9.0606	4.9026	4.3646	6.5619	4.8079	4.9662	4.0268	4.6582	5.6949	4.8654	4.6467	4.4861	6.6048	6.19	4.6381	7.2887	4.7772	5.5527	5.1942	4.9392	6.1237	5.876	5.2319	6.044	7.1108	8.3534	3.0772	6.568	7.4419	5.983	6.5404	6.3523	5.6085	4.9681	10.1527	4.8455	4.995	5.009	3.8659	5.3501	6.873	3.5072	5.8775	6.9707	6.2596	7.8029	7.3205	5.1969	5.5014	9.8627	4.4039	4.5771	5.3071	5.278
PF3D7_0711200.mrna1_1	PF3D7_0711200.mrna1_1;890	890	6.627	5.1052	6.203	7.3448	5.4702	7.0942	6.7173	6.7458	4.9982	6.7063	5.3445	9.9534	8.8494	4.8339	6.7336	6.0531	6.8445	6.3865	2.0976	7.8278	5.9948	7.3951	5.6366	5.8273	7.6726	4.8151	6.5749	5.3516	8.4429	7.9398	10.1144	5.4806	6.12	7.6041	4.1969	5.9809	4.9146	5.9016	5.3868	4.6559	4.5922	5.8575	6.5168	8.1981	6.0079	7.8902	6.1884	5.7905	4.5783	5.7808	6.8469	5.2145	8.6407	6.0297	9.1135	8.7588	3.2449	5.541	8.3052	7.9595	8.9718	8.6995	7.0677	5.393	11.0683	5.7869	5.128	6.3719	6.5231	7.5783	7.1278	5.3712	6.3091	8.2213	8.1852	10.2691	9.6649	8.2985	5.7592	11.1668	6.1769	5.1735	5.8012	6.8426
PF3D7_0711200.mrna1_1	PF3D7_0711200.mrna1_1;891	891	8.383	5.5432	11.5096	8.2982	5.4676	9.3393	8.4218	8.0552	5.3316	8.2436	4.0815	11.1871	8.5037	5.8263	9.2663	9.0085	8.7139	7.3471	5.0272	9.5049	9.1406	6.5443	7.364	8.6268	8.8593	6.0503	6.8771	5.153	9.6508	8.1573	8.9777	7.4629	8.7263	9.1613	5.5364	6.5331	8.8771	7.3801	5.5586	5.6135	5.8699	5.0665	7.0845	8.6299	8.0677	8.5715	7.0519	7.0477	5.9896	7.8618	9.6387	5.7584	9.1514	8.3833	9.6314	9.397	6.8338	7.7293	8.405	10.2191	10.5578	10.7882	7.8209	6.3915	11.7281	6.4449	6.4441	6.9501	9.4559	8.7858	8.3104	8.0189	8.9946	8.9026	10.1179	11.1234	10.7775	7.9313	7.3411	12.04	6.6858	7.9367	7.3489	8.5296
PF3D7_0711200.mrna1_1	PF3D7_0711200.mrna1_1;892	892	8.1866	6.0866	11.2969	8.7607	4.5392	8.973	8.9904	8.6001	6.2273	7.9912	5.6713	11.0722	8.6405	6.1291	9.5541	8.8783	8.398	7.7127	5.561	10.1673	10.243	6.9703	7.445	9.8051	8.0951	6.452	7.7397	4.8217	10.3158	9.5096	9.5372	8.092	9.6707	8.8608	5.7719	7.0709	7.3914	7.0966	6.8328	5.1591	4.9074	6.1886	7.2301	8.9396	8.9253	8.4192	6.8273	6.9443	4.3896	8.1415	10.0929	6.2122	9.774	9.153	10.1292	8.7624	6.8189	7.5817	8.5697	10.5702	10.71	9.4376	8.2437	6.9243	11.8974	6.5596	7.2436	6.5261	9.5433	9.1186	7.8822	8.3287	8.6168	8.8609000000000009	10.5643	11.2353	10.2326	8.0803	7.5097	11.9923	6.6079	8.4636	7.5047	9.7971
PF3D7_0711200.mrna1_1	PF3D7_0711200.mrna1_1;893	893	9.0285	7.4095	12.6472	10.4737	6.0745	9.4781	9.5301	8.8511	6.071	8.5798	6.9578	11.3237	10.8967	6.2617	9.8716	10.0822	8.7487	14.3804	5.5653	10.5266	10.5223	7.0431	8.0911	10.2223	8.4466	6.0685	8.0818	5.2149	10.647	8.56	9.078	8.8133	10.0435	9.2629	5.8271	7.4071	8.1716	7.1662	8.0066	6.1926	6.0654	5.915	7.4735	8.7386	9.2412	7.753	7.4375	7.2751	5.5239	8.1908	9.7327	6.1914	10.4721	10.2588	11.3556	8.2537	7.8376	8.013	9.3637	11.5118	10.6423	9.965	8.2573	7.1413	11.7778	6.9651	8.1798	7.3743	10.3541	10.9668	7.5405	8.5484000000000009	9.1167	9.646	11.5532	11.3067	10.8421	7.7219	7.228	12.1778	7.4124	9.1086	8.0736	9.6571
PF3D7_0711200.mrna1_1	PF3D7_0711200.mrna1_1;894	894	8.9319	6.3985	12.9468	8.5391	5.157	9.9812	9.217	7.8671	4.4376	9.3738	5.5512	10.1729	9.3943	5.4912	10.5478	10.3954	7.8582	13.1164	5.3702	7.9126	7.9207	5.8387	9.6149	10.0092	6.3116	6.5726	5.8217	4.7897	7.3644	8.306	7.8048	9.3574	9.775	6.9269	6.9191	5.7503	9.9657	6.7544	8.9787	6.191	5.8672	5.5653	5.6927	5.7835	10.0888	7.7914	6.8235	8.4672	6.0925	7.586	7.9298	4.7087	7.987	10.7899	9.5961	8.2019	9.9719	8.0126	7.0325	8.6149	5.822	10.7008	8.2593	6.7719	6.8081	6.9714	9.8521	7.6521	9.9691	8.9904	7.3142	8.7906	8.7196	6.627	8.2323	6.7018	10.3023	8.2089	7.073	8.0416	7.3133	9.9012	8.7048	9.2436
PF3D7_0711200.mrna1_1	PF3D7_0711200.mrna1_1;895	895	9.0962	6.9557	12.8386	7.8133	5.7279	9.9947	9.0281	7.54	6.2196	9.5843	7.9372	9.5366	8.5468	4.7334	10.7313	10.1818	7.5091	13.3728	5.5859	7.9669	8.6753	6.9785	9.0278	9.7403	6.8647	6.0275	4.8575	5.3052	7.9891	8.0432	8.3907	9.6436	9.9333	7.7921	6.2572	5.3674	9.1066	8.0436	8.5778	5.2806	5.7336	4.9841	5.9366	5.9262	9.5683	7.7212	7.3687	8.5012	5.8179	7.635	8.7388	4.3903	8.152	9.7836	9.7029	7.9262	10.5006	8.9663	7.043	9.393	6.3695	10.2637	8.9265	6.9436	5.6823	6.3809	9.6128	8.6292	10.1221	9.0604	7.4419	8.8456	9.5059	7.4854	9.4559	6.5467	10.5433	7.9546	7.6234	6.5862	6.9664	9.8561	9.0509	9.3822
PF3D7_0711200.mrna1_1	PF3D7_0711200.mrna1_1;896	896	9.2394	6.3047	13.0635	8.2032	6.3246	9.396	8.9404	8.1716	6.5026	9.3369	5.5135	9.6978	8.7941	6.0424	9.7027	10.4631	8.1319	13.3636	5.5103	7.3311	8.1602	6.2252	9.189	9.7003	7.4038	5.7244	4.9667	5.9602	7.7667	8.4597	8.4667	9.5924	9.3763	7.6488	4.9416	5.7845	9.4527	6.755	8.8823	5.7159	4.852	4.9695	5.7474	6.3935	9.3865	7.5221	7.2866	8.9611	5.8846	7.295	8.4146	6.1438	7.916	10.4167	9.8082	8.024	11.0141	7.5776	6.8769	9.0977	5.8197	10.2139	8.6217	6.7979	7.5719	6.1894	10.138	8.1143	10.0248	9.1782	7.6302	9.5126	8.5583	7.1158	9.2104	6.3352	10.0639	7.9229	8.1833	8.624	7.3342	10.9205	8.6581	9.3945
PF3D7_0711200.mrna1_1	PF3D7_0711200.mrna1_1;897	897	10.2096	6.5294	10.8434	8.3631	5.7573	9.2508	8.6432	8.0709	5.4111	10.3275	6.0219	7.4002	8.547	4.9439	10.0416	10.0432	8.182	13.9047	5.9491	8.1784	8.5031	7.1332	10.1864	10.2179	6.345	5.8022	6.1701	3.8709	8.1591	8.563	7.4652	10.7718	9.7985	7.5583	5.6418	6.89	8.8132	6.5824	11.1247	6.5865	5.029	4.9307	6.603	6.6502	10.4496	8.405	6.0572	10.9682	4.6421	8.3144	8.1654	5.9196	8.2223	10.9639	9.8144	8.1074	7.9773	6.7412	7.1482	7.8735	5.8316	9.6224	8.3357	7.2621	6.4959	6.5103	8.3154	7.9911	10.213	9.4527	7.233	7.8017	7.9647	7.0067	8.2445	6.8117	9.7725	8.4153	7.9893	7.5825	7.691	8.7586	8.8111	9.6017
PF3D7_0711200.mrna1_1	PF3D7_0711200.mrna1_1;898	898	8.6008	7.2547	5.738	8.0362	6.2034	8.5083	5.8422	6.0299	5.4152	8.5883	5.9894	7.2527	8.5148	4.9973	8.3904	7.1895	6.1328	13.7491	6.1591	7.8031	9.0635	6.1079	8.2607	10.2268	6.6899	5.8369	6.1114	5.931	7.9162	8.1727	7.415	8.497	9.9167	7.1377	5.2544	6.0657	6.193	6.3794	11.1271	7.3244	4	5.634	6.3131	6.0775	8.934	7.3679	6.1849	11.0121	4.7991	7.9909	6.1611	6.8263	8.4119	8.4611	9.7813	8.2284	5.0045	6.7622	7.1072	7.4213	5.9277	9.0298	9.8715	6.676	6.1293	6.5947	5.1554	7.8047	8.2732	9.7264	7.1757	6.5887	8.737	6.8653	7.5667	7.5477	9.5113	9.3119	7.6585	8.7933	7.2294	5.9269	8.5369	8.2509
PF3D7_0711200.mrna1_1	PF3D7_0711200.mrna1_1;899	899	7.4335	9.2669	5.8314	7.6342	9.3743	12.099	8.3351	6.0529	9.2033	7.8278	4.9021	7.3539	7.4847	8.7474	12.1783	11.4229	7.4157	13.754	5.0661	7.2179	9.7373	5.739	7.1515	10.0815	6.1892	4.1177	4.6605	5.5033	7.1147	9.2373	7.0626	6.9128	10.4193	6.3261	4.0514	4.2449	9.303	7.1257	7.611	9.0198	5.3459	5.9809	6.5033	5.9639	6.4439	9.3312	6.2906	6.2346	4.5059	6.3176	6.1344	6.299	7.8534	7.3259	10.1081	7.5068	4.9435	7.4997	6.8994	6.1233	5.2304	10.096	10.8442	6.0587	5.7415	6.0747	4.9722	7.1827	9.5287	10.2608	8.5148	5.5543	8.1019	7.481	6.6629	7.9634	10.1569	9.6822	6.7729	6.3359	6.3981	5.0157	7.9865	8.984
PF3D7_0711200.mrna1_1	PF3D7_0711200.mrna1_1;900	900	7.8975	6.5552	5.5144	6.7199	5.246	7.0331	5.4413	5.7477	3.2234	8.0866	5.6653	7.0975	6.6596	3.859	7.523	5.5561	6.2769	13.0004	4.8684	6.7458	6.6813	6.6586	6.087	9.7742	6.599	4.8758	4.9832	3.8629	7.2946	6.3873	7.4414	2.5777	9.9381	6.6172	4.479	5.1235	8.3028	5.7975	6.0494	5.7952	4.4148	5.4316	4.856	5.2898	7.0671	6.6833	4.8629	6.8991	4.3111	6.6991	5.649	5.3158	8.6002	5.437	9.0928	6.6622	5.477	6.9155	5.0836	6.15	4.5975	8.8654	8.5754	6.9329	6.1876	6.0868	5.3768	7.1146	7.7345	8.2774	6.3147	5.7687	8.3161	6.017	5.8972	5.591	9.1738	8.0368	6.23	6.6301	6.4451	4.8258	7.9394	7.5301
PF3D7_0711200.mrna1_1	PF3D7_0711200.mrna1_1;901	901	6.9023	5.6685	6.0637	7.0924	5.0409	6.4899	4.9373	6.2342	2.4647	7.5134	5.627	7.0635	6.9898	4.7751	6.2928	6.4007	6.6391	13.6099	4.5373	7.1274	6.7569	6.2432	5.431	7.7923	3.2705	4.1227	5.0466	4.2979	6.2462	6.6665	7.2607	4.5236	7.7382	5.9964	4.9561	4.7597	5.0426	5.111	5.7821	6.0061	3.5373	4.8634	4.673	4.2265	5.8281	6.8779	6.0166	4.8425	4.4692	12.7693	5.7287	5.9832	7.9053	7.5029	9.1454	6.6298	5.31	6.4429	5.4906	5.9925	5.1735	8.4468	8.9769	5.8125	5.5348	5.5395	5.2199	7.2203	8.1639	8.2662	6.5589	6.3402	8.3606	6.4944	6.666	5.5326	9.2697	6.57	6.3558	5.4947	6.1445	4.6171	8.3377	7.8815
PF3D7_0711200.mrna1_1	PF3D7_0711200.mrna1_1;902	902	6.607	5.2207	5.2585	7.8158	4.2547	6.0477	4.8151	3.669	3.7236	6.694	5.6238	7.6396	6.6375	5.3395	6.1414	6.1522	5.7452	12.7483	4.8723	6.1999	6.5054	5.7549	4.6129	6.1194	4.3306	2.8992	3.9155	5.135	6.5022	6.1206	6.5919	3.8982	5.4202	5.7661	4.7361	3.9079	4.3561	4.7131	5.7252	4.3118	5.84	5.4634	5.6381	5.3628	5.7123	5.0334	5.243	5.8792	0.84	9.1713	9.9391	5.4604	7.2091	7.2786	8.3537	5.5801	4.9732	6.0866	5.8517	5.4838	4.8802	8.1779	7.6792	5.1739	4.5729	6.2585	4.0099	8.3387	6.5747	7.9071	4.0197	5.5144	7.6956	6.6689	4.9231	5.3988	8.4786	7.0262	6.3366	5.585	6.1185	4.9612	8.3894	6.6238
PF3D7_0711200.mrna1_1	PF3D7_0711200.mrna1_1;903	903	7.7477	5.9697	5.7671	7.0824	3.2373	8.7867	5.2638	4.9397	4.6444	7.8991	7.0373	7.1613	7.4145	5.6047	8.3467	5.8946	5.2917	13.5065	4.7015	6.8915	6.4239	5.91	5.8086	6.6596	5.694	5.7777	5.1542	5.4957	7.3876	6.9753	7.3288	6.0461	6.3243	6.1873	4.5832	5.6996	5.565	5.1619	5.0383	5.9977	8.931	5.3716	6.7285	7.6405	7.5232	6.9294	5.6591	4.8914	4.9649	7.3423	10.5424	5.9193	8.0592	7.6571	8.6825	6.4957	5.3009	6.3588	6.6333	6.2481	6.1031	8.7585	9.2779	5.8437	7.5741	7.1934	3.4803	8.0233	8.003	8.8548	6.1318	5.842	8.4566	7.5967	6.4012	7.0158	8.9936	7.8763	6.3493	7.8124	6.5455	5.0866	8.452	7.5393
PF3D7_0711200.mrna1_1	PF3D7_0711200.mrna1_1;904	904	7.5117	6.2157	4.7793	7.5866	4.5154	5.8512	4.841	5.8273	1.0635	7.5043	5.3847	6.7957	7.3536	3.3896	6.0119	5.4542	5.7118	12.4312	3.9635	5.3667	6.0081	3.7027	5.9348	5.087	4.6456	3.6645	4.541	5.1679	5.8686	6.9147	5.36	5.0575	5.4502	5.503	4.009	3.3334	5.133	4.6513	5.0405	6.9737	4.8058	4.765	7.3369	4.2578	6.7156	5.382	4.9551	4.7087	4.2728	5.302	10.3061	5.5689	6.8048	6.7317	7.9442	5.1293	5.1591	5.4783	6.2474	5.2176	5.3823	8.5099	8.3468	6.1173	5.862	4.839	4.439	5.8268	5.6502	8.1441	3.2063	5.5789	7.258	6.5229	5.7942	4.2055	9.0979	6.5697	6.4221	5.1371	4.8186	2.9222	6.9597	6.6054
PF3D7_0711200.mrna1_1	PF3D7_0711200.mrna1_1;905	905	7.133	7.6432	3.9864	4.7501	4.0505	5.3677	4.4621	3.6814	2.5632	6.8144	4.811	5.1918	5.6171	2.2203	5.8652	5.0566	5.3266	4.8733	4.4121	4.1276	6.7374	4.2578	4.8022	5.0045	4.3978	4.464	3.0036	3.4854	4.6106	7.9977	5.5577	3.1243	5.0583	5.1542	5.4128	5.36	5.8746	4.111	4.8763	8.8009	4.0781	5.5919	5.5429	4.7382	5.7853	4.2593	4.6859	5.044	4.1787	4.1152	8.6291	4.2668	4.6616	5.8639	5.2847	4.193	4.3125	5.704	5.9807	4.8068	4.319	9.5145	7.9678	6.0494	4.6938	4.8963	5.1815	6.1944	4.0635	5.3363	4.1285	5.0777	5.9378	6.8705	5.328	4.8733	9.2158	7.045	6.1237	5.3122	4.7944	5.1619	6.4715	4.7159
PF3D7_0711200.mrna1_1	PF3D7_0711200.mrna1_1;906	906	5.6372	6.0909	5.441	5.6141	2.4931	5.8301	4.8248	4.1185	3.2126	6.4048	3.3576	2.8738	4.2449	2.8777	5.1839	5.4979	5.1135	3.4957	3.1522	3.7613	7.7614	4.1152	3.8856	6.1436	4.0772	4.6194	3.8904	4.9472	5.0587	7.7592	5.6323	1.5898	4.7115	4.5148	4.8359	5.4091	4.4627	4.5741	4.6135	5.9607	3.4725	4.8379	4.2472	3.8166	4.4263	5.0041	4.7252	6.0603	5.4097	4.61	6.7878	5.223	3.3785	5.8691	5.6366	4.742	4.3089	5.0295	5.7087	4.5632	5.0058	7.651	8.4554	4.8161	4.8227	5.9124	4.5229	6.4224	4.2817	6.0407	5.1313	5.2532	5.9775	5.7109	6.2483	4.3889	7.0638	6.437	4.9098	4.6017	5.9165	3.269	7.033	4.1408
PF3D7_0711200.mrna1_1	PF3D7_0711200.mrna1_1;907	907	5.5113	6.577	4.9528	5.6132	4.9887	7.2259	4.9435	4.2832	1.4222	5.8321	4.4535	3.4699	3.516	2.1922	7.1404	5.5665	4.7054	4.0197	2.7398	3.9773	5.5466	3.4738	5.0157	4.1699	4.6177	3.9973	3.4867	4.2365	4.9787	5.7068	5.0845	4.7724	5.3388	4.6212	4.1293	2.8032	3.8934	4.6775	5.4403	6.7777	3.0959	3.9193	4.8278	6.0665	2.0635	3.1795	5.3132	5.4748	3.7279	5.8412	6.7849	3.4777	4.7613	6.1123	5.4094	4.8359	5.1396	5.6893	4.9644	2.9837	5.2645	5.3295	7.962	4.7015	3.4168	3.6993	3.6229	8.4304	4.8079	6.4411	5.0828	4.717	6.0228	4.4912	5.0032	4.6781	7.2412	6.1223	6.0244	3.8748	5.0259	4.1449	9.0995	3.8807
PF3D7_0711200.mrna1_1	PF3D7_0711200.mrna1_1;908	908	5.9269	5.7076	4.3399	6.0766	2.9298	6.1196	5.2615	4.2884	2.4931	5.2638	5.111	3.8094	4.8309	2.2928	6.6408	5.694	4.6859	4.9593	4.4957	4.2008	6.4772	5.2709	4.8895	5.7487	4.5934	3.742	5.5696	2.8217	5.3681	5.7552	5.2957	3.4555	6.2378	5.0387	3.9174	4.7344	3.0704	4.9463	4.8058	4.1803	5.2566	4.5323	5.4182	5.1156	4.9069	4.0374	4.9887	4.5198	4.6781	4.7431	6.8195	4.8012	4.9686	5.0448	5.047	4.26	5.1795	5.1803	6.1131	4.7882	5.4728	5.9404	7.573	4.7296	3.854	5.4449	4.7334	5.5853	4.6299	5.8985	4.2884	5.295	5.4848	5.2563	5.4433	5.2044	7.2551	5.1623	5.5367	4.5807	4.5404	0	6.5795	5.7342
PF3D7_0711200.mrna1_1	PF3D7_0711200.mrna1_1;909	909	4.5963	5.407	4.6159	5.2141	3.9681	6.035	4.8293	4.5735	3.848	5.2724	3.9373	3.5886	4.3533	4.009	6.2091	4.5242000000000004	5.7814	3.9819	4.7634	5.0717	5.3114	2.858	4.6502	4.5242000000000004	4.3709	2.0704	4.7203	5.6954	5.0866	5.2769	5.1379	4.017	4.9841	5.2746	2.9279	4.9561	5.5276	4.111	4.1152	5.1534	4.1554	4.0461	4.8273	5.1562	2.5311	4.3484	5.1703	4.9472	3.61	2.8359	4.5583	4.4522	4.0661	3.7181	4.6212	3.2234	3.5398	4.5601	5.2735	3.7845	4.6223	5.8278	4.2203	4.3441	4.0531	4.8094	5.0496	5.0356	3.1127	4.3154	4.844	5.3409	4.3491	4.9136	4.272	4.9117	5.5198	4.0583	5.2939	5.4542	5.1715	4.5454	5.4121	4.7285
PF3D7_0711200.mrna1_1	PF3D7_0711200.mrna1_1;910	910	6.1313	5.8074	4.6554	5.3516	4.6305	6.2647	4.848	3.8012	3.7279	5.4107	4.4594	2.144	4.0841	4.5192	6.3134	5.1707	5.438	2.8197	4.8339	4.8768	5.6693	4.2832	4.3568	5.0317	5.2422	5.0041	5.0058	4.7714	5.3823	5.6369	5.4604	1.4957	4.5454	4.3291	4.6954	0.9184	4.408	4.7257	5.2694	4.0985	3.7148	5.0909	5.3183	4.3391	3.0875	3.2898	4.9523	5.0045	5.2323	1.84	4.4529	4.3882	3.7463	5.2437	5.7361	5.0112	2.9672	5.5647	5.3978	4.9919	4.6871	5.9217	5.044	4.7328	4.7682	4.796	5.013	5.1775	5.0695	5.3576	4.4269	3.9203	5.5708	4.3434	4.0557	5.3381	6.038	3.8649	5.5251	4.9995	4.1309	3.111	3.6276	3.5122
PF3D7_0711200.mrna1_1	PF3D7_0711200.mrna1_1;911	911	5.1942	6.2772	5.6328	8.9287	4.073	6.8842	5.1707	4.0303	4.6147	6.0259	5.8079	0.4647	4.8629	2.6713	6.8788	4.634	4.8555	3.729	4.5729	5.4118	5.3554	4.0018	4.6628	5.9112	4.4803	2	5.318	4.3896	5.0657	6.3216	5.1886	4.0152	6.1346	4.8909	4.3916	5.3618	3.6736	5.3565	5.157	3.4141	3.9402	3.5311	4.7186	4.8644	2.7463	4.8043	4.275	4.6118	5.6809	5.1493	5.86	6.3906	2.991	4.7714	6.2286	4.9941	3.843	5.5173	5.8286	5.1985	5.4266	5.4614	5.5629	4.6358	4.585	4.6685	4.5607	5.292	4.4195	6.3365	5.1918	5.6665	5.275	5.254	5.2578	5.2323	6.3561	4.9509	5.1981	4.9607	3.847	0.3103	4.5116	4.7533
PF3D7_0711200.mrna1_1	PF3D7_0711200.mrna1_1;912	912	5.8301	6.3558	4.9973	6.7381	4.6993	6.0455	5.057	4.6803	4.5261	6.3782	5.0836	5.1719	5.0166	3.2615	5.6032	4.0188	4.6993	4.0652	5.4396	5.3768	6.0005	4.6017	4.975	5.0264	4.8354	4.4783	4.4757	4.1367	6.0747	5.5469	5.4222	2.0356	3.2987	4.8856	4.8334	5.2095	4.3198	4.904	5.1272	3.3674	4.6628	4.8972	4.7772	4.7634	2.6088	5.4919	4.2032	4.9676	6.6572	3.9174	5.348	3.6724	4.8074	4.269	6.1075	5.5543	4.5348	5.0913	5.2765	3.1843	5.3712	4.9777	3.6882	4.3234	4.3441	5.1526	2.189	4.5103	4.857	5.1807	5.3512	3.6496	4.8659	3.4841	5.0862	4.3709	6.0334	5.8704	5.4725	5.545	4.7793	4.7049	4.7639	5.1177
PF3D7_0711200.mrna1_1	PF3D7_0711200.mrna1_1;913	913	6.6649	5.6363	5.3001	4.8728	4.4679	6.4527	4.2735	3.101	1.269	5.1763	6.1679	4.516	5.0343	3.7729	5.7908	4.6786	4.6094	4.0206	5.017	4.8455	6.1898	4.2943	5.1514	5.6334	4.6462	3.841	4.9103	5.0009	5.3576	6.243	5.4009	3.9373	6.4163	4.682	4.0866	5.7879	4.0108	4.3716	5.8696	3.2913	4.0099	4.5014	5.0166	4.7447	3.5298	5.1006	4.5904	5.2705	11.1831	4.1301	5.2502	4.3103	3.7793	5.479	6.3094	5.5723	5.2219	5.5429	5.3872	4.4867	5.0522	5.5148	4.3985	5.4525	3.6814	4.7527	4.7996	4.8699	5.6073	6.1687	5.2165	5.3374	5.1526	4.4243	5.1293	5.7477	5.8819	4.7887	7.4303	4.6106	5.0188	4.6949	4.5801	4.5267
PF3D7_0711200.mrna1_1	PF3D7_0711200.mrna1_1;914	914	5.9759	5.4637	4.4989	5.4413	2.3978	5.1683	4.6485	3.4114	4.7634	4.9307	4.4416	3.6542	5.0652	2.0496	4.5613	4.6141	4.6781	4.2141	5.2513	4.4283	6.0464	4.4803	5.2172	4.8227	4.9136	4.3147	5.496	4.61	5.522	4.2095	5.765	4.2133	5.732	5.4883	5.1595	3.4249	3.4673	2.1538	4.7115	4.8875	4.9359	4.3709	5.0811	3.8278	3.7181	4.843	3.9964	5.0887	8.7501	4.649	4.7301	5.1703	4.2532	5.233	5.9203	4.8659	4.3695	5.4202	5.3705	4.1432	5.111	5.6988	4.5558	4.1961	4.0959	5.3103	2.9449	4.8968	4.4854	5.2657	4.9722	4.9265	4.6259	4.3089	5.4046	5.2357	6.6907	5.7393	6.1016	5.9989	3.7581	4.6724	4.6536	4.7131
PF3D7_0711200.mrna1_1	PF3D7_0711200.mrna1_1;915	915	5.647	4.2133	4.0993	3.5692	2.5135	5.2269	4.2824	4.1914	4.4535	5.8676	5.2716	4.6064	3.1408	0	5.295	5.029	4.9491	2.6826	4.4039	4.1027	8.5589	1.2016	5.087	3.7677	5.0862	2.3103	4.6375	4.4269	5.2961	5.9889	4.9212	2.8115	4.9011	5.1144	3.116	4.6685	4.8359	4.1432	5.4087	5.054	5.1843	3.9383	5.1687	3.9644	4.0824	4.1914	4.2876	5.1322	5.5304	3.942	4.1961	2.9782	3.5838	4.4148	5.2449	5.43	4.843	4.9011	4.857	4.439	4.588	4.4601	4.9561	4.3971	3.7495	3.6112	4.1506	4.7142	4.7159	5.7255	4.5292	4.9509	4.9547	4.7824	5.1477	4.0215	6.0079	5.7195	5.0913	5.7687	4.634	3.6427	5.3438	3.9964
PF3D7_0711200.mrna1_1	PF3D7_0711200.mrna1_1;916	916	5.5509	4.9565	4.7661	4.5027	0.3219	5.3913	4.435	3.1811	2.5945	4.2972	4.5466	4.1367	4.2242	1.6462	4.8625	4.9704	5.2596	0	4.2032	4.067	3.7268	4.2095	5.1965	4.1603	5.1926	2.9184	3.5705	5.135	4.5033	5.1202	5.1898	4.5868	4.9773	2.7071	4.5801	4.8115	3.5753	3.3262	5.2369	4.6346	4.193	4.0661	4.8615	3.6076	4.2593	3.9662	3.7474	3.4195	4.8043	2.8992	4.3074	3.9709	4.7871	4.847	3.9709	3.4046	4.1938	4.3313	4.3834	3.1699	5.2307	5.0548	4.6112	3.6622	2.7991	5.1942	3.849	4.5795	5.1659	5.1396	4.5601	4.0678	4.8605	4.852	3.8278	4.7241	4.8248	5.2234	5.6118	5.3027	4.5558	2.856	4.6673	5.0085
PF3D7_0711200.mrna1_1	PF3D7_0711200.mrna1_1;917	917	4.1194	5.9798	4.9773	5.1256	4.2479	3.1094	3.4647	3.0925	1.848	5.1835	4.3964	2.2203	4.7115	0	4.7463	4.7015	5.3345	3.5886	5.0184	3.7203	3.849	4.2024	4.9255	4.1052	3.717	3.2203	3.857	4.319	4.4396	5.7255	5.3009	3.9107	4.4718	4.3103	4.7793	2.8679	4.6352	4.2638	5.6191	3.106	3.2884	3.9561	4.8001	4.4443	3.8084	4.0976	4.5148	6.1725	4.9079	5.0045	4.1135	4.5129	3.0875	3.5497	3.7677	3.8924	4.6053	5.545	5.4443	3.9467	4.0892	3.859	3.7049	4.9791	4.2555	4.8904	4.9203	4.2494	3.842	5.2491	4.7159	4.0942	3.7751	4.7279	5.3459	4.1755	5.0479	4.3067	4.7175	2.9764	4.4568	3.3757	5.0352	4.9662
PF3D7_0711200.mrna1_1	PF3D7_0711200.mrna1_1;918	918	5.4009	5.8497	5.5279	4.1268	1.9336	4.8723	5.0201	3.841	2.4515	8.5398	3.4712	1.5898	4.433	3.373	5.323	5.0201	4.347	3.2555	4.8802	3.7835	5.3381	4.3639	3.6323	4.2008	5.2679	2.7719	3.8207	2.144	4.6668	4	5.5984	3.7814	4.7164	4.8324	4.6392	3.3147	3.1827	4.2203	5.5423	3.729	4.5423	4.1375	5.106	4.3045	3.4168	4.4101	4.6548	4.5844	4.111	3.7159	3.5423	4.3176	0.903	2.9392	4.3611	3.4343	1.9745	4.4443	4.7613	3.942	4.6519	5.2716	4.2449	4.9045	3.4867	5.0264	4.7939	3.7981	5.9119	4.2418	4.4509	4.8063	4.7377	4.1391	4.1969	4.5975	5.7856	3.106	4.8001	1.275	3.5348	3.0618	4.4121	4.3618
PF3D7_0711200.mrna1_1	PF3D7_0711200.mrna1_1;919	919	5.6126	4.9882	4.9855	4.7719	4.5065	5.5395	4.0858	3.1779	1.9561	3.0652	3.7623	2.7677	5.09	1.8156	4.5033	4.3604	5.3103	3.7214	3.4303	2.7027	2.251	3.5607	3.9598	4.3154	4.2102	3.4816	1.6781	5.0453	4.9832	4.9463	3.8679	0.189	5.5002	5.1815	4.4874	2.6206	4.5229	3.263	3.8758	3.669	3.9964	4.14	4.4236	3.2342	4.0678	3.9079	2.8176	4.2242	4.017	4.1747	4.5558	3.7214	2.7203	4.281	4.3576	4.9477	4.9814	4.723	4.4699	4.6803	4.7793	3.2126	4.6404	4.2653	4.4861	4.1635	4.5279	3.4019	4.9189	4.2965	5.6915	4.9083	4.3291	5.6631	4.7076	4.3406	4.7724	4.7153	4.8283	2.5484	5.3523	2.3477	5.1663	2.373
PF3D7_0711200.mrna1_1	PF3D7_0711200.mrna1_1;920	920	5.6913	4.9406	4.963	3.1795	4.2839	4.3132	5.7104	2.0036	0.0144	5.3544	3.3785	3.9672	3.942	0	5.6682	4.9561	4.2234	2.7203	2.373	4.4429	4.4469	1.903	4.4764	3.8846	5.5901	3.6938	4.7181	4.591	4.8379	4.9584	5.3027	0	5.2924	6.2769	4.5392	4.0985	3.2705	4.5534	4.729	4.2288	3.1094	3.2645	4.8919	5.0712	3.4356	3.5311	5.3802	3.3618	3.7082	3.2795	4.0951	4.7682	0.0144	5.2008	4.3625	4.6392	3.7398	4.5503	4.6502	3.3868	3.406	5.8587	3.6736	4.0418	4.2242	4.7131	4.2502	4.8649	3.9117	3.2001	5.6659	5.0917	4.8851	4.8125	5.2472	4.5558	5.7167	3.1457	4.1779	3.3992	4.2479	4.0959	4.6798	3.116
PF3D7_0711200.mrna1_1	PF3D7_0711200.mrna1_1;921	921	5.0228	5.0435	4.541	4.7549	4.8425	4.8084	5.1227	3.5135	4.5969	4.2854	3.4751	1.8359	4.4699	4.6611	4	5.7866	4.7793	0	3.3434	4.5192	5.6404	4.4067	4.7393	5.4757	6.0819	4.1127	2.6112	3.7814	4.8405	4.6949	5.6381	3.5583	5.5342	5.7063	3.7729	3.568	4.3792	4.3978	5.4568	3.9523	4.2735	3.6088	4.3334	1.9222	2	4.5304	2.4803	4.3882	1.4005	2.7549	4.5466	3.7038	2.3448	5.3847	4.8787	4.5179	4.8171	4.1367	5.4266	2.9505	4.8605	5.3331	5.1123	4.0557	4.477	3.4396	2.7312	4.7544	4.3284	3.5286	5.07	3.1144	4.6588	4.5116	4.189	4.5447	4.9832	3.855	4.8841	5.0135	3.2188	2.6485	3.7442	2.8972
PF3D7_0711200.mrna1_1	PF3D7_0711200.mrna1_1;922	922	5.2517	5.06	5.4535	4.0721	2.8856	4.3611	4.5392	3.4396	3.9745	4.2891	3.2479	3.0409	4.6288	0.2265	3.8709	4.8743	4.9373	1.275	4.4456	6.5866	4.4121	2.7698	4.3688	6.712	4.3702	5.3118	2.9982	4.6809	4.3813	3.5546	5.7043	3.111	6.9997	4.9805	4.1554	4.6094	4.3052	4.2265	4.3512	4.0951	3.4983	4.2342	4.9579	4.0444	3.855	2.4957	3.6288	4.6971	4.62	4.5862	4.9878	4.6058	3.7918	4.6949	5.4439	3.9644	4.855	4.5173	4.8094	4.7501	4.9644	4.4182	4.2563	4.5154	4.0018	5.1006	4.193	4.6622	3.7431	4.4087	4.1127	5.0751	4.3923	5.6401	3.797	3.9107	6.5228	4.2032	4.86	4.266	4.1506	4.2165	4.9686	4.2288
PF3D7_0711200.mrna1_1	PF3D7_0711200.mrna1_1;923	923	5.3903	3.6288	3.846	4.9681	3.969	4.2396	4.7393	4.327	2.5033	5.5592	2.7485	3.991	4.4718	1.8836	3.9355	4.306	4.7306	4.3176	4.3125	4.4363	4.6887	3.5922	3.8309	4.5223	4.4555	2.5008	5.5304	4.3434	5.0505	3.4983	5.3816	3.1391	6.2083	4.3806	2.7485	2.6323	4.6171	6.2529	4.8972	3.0286	5.5395	4.2063	4.047	4.5699	2.4005	3.9288	5.6848	4.6439	3.6124	3.8115	5.4459	5.4783	3.5898	6.1518	4.3016	5.5801	5.0295	5.3434	5.054	4.9959	4.8415	4.682	3.9117	3.5509	3.9828	3.9203	3.2854	5.1587	3.7793	5.0466	5.4439	3.9231	3.8953	4.8425	5.7721	5.1574	5.0496	3.6485	5.2502	2.9011	3.9307	3.257	5.7004	4.0695
PF3D7_0711200.mrna1_1	PF3D7_0711200.mrna1_1;924	924	4.9773	4.9179	5.0592	3.9317	3.0566	5.2968	4.193	3.5298	2.4195	5.8099	3.4033	4.4101	4.0444	4.5223	2.7991	4.8875	4.0807	3.8349	3.4141	4.7903	4.3327	3.5261	4.0268	4.406	5.1297	1.7049	4.1432	4.4005	4.0233	4.0934	5.5176	1.3448	5.5317	4.8156	3.839	3.1763	2.5969	3.3234	4.9741	3.9837	4.5503	3.3045	4.3413	3.441	3.6656	0.848	4.6633	4.5065	3.9955	2.9467	4.5097	3.858	3.3854	4.9736	4.5711	4.0179	4.4621	4.5874	4.5638	2.7908	4.3533	5.4816	4.7682	4.5491	4.0824	4.2532	2.9964	5.09	4.5298	4.1715	1.257	4.4699	3.5021	4.0832	5.5699	3.6381	5.1268	4.0652	4.0993	3.8309	4.1457	2.7334	3.6182	3.0179
PF3D7_0711200.mrna1_1	PF3D7_0711200.mrna1_1;925	925	5.0184	4.8415	5.153	3.9754	3.1985	4.3205	5.2203	5.1367	1.6041	4.4074	2.9317	4.4229	3.846	0	2.8875	3.991	5.5432	3.7908	6.5844	4.5951	4.3792	4.0303	4.6938	3.7137	4.9016	3.1489	2.858	3.6427	3.1906	4.8856	4.6927	2.5185	4.121	4.5185	3.1457	2.6871	4.2441	4.5892	4.8258	2.8298	3.9364	4.8938	4.9672	4.1135	3.1683	4.4647	4.1843	4.2979	4.0781	4.3052	3.7634	3.7192	4.1779	5.4796	3.6299	3.7772	4.2832	4.7782	4.4456	3.8125	4.9317	4.6106	4.1001	5.155	4.1457	4.1497	3.4289	4.0099	3.6264	4.568	4.3519	4.8283	5.0018	3.3951	2.7071	4.1643	4.9359	3.9991	4.5211	3.6392	4.3484	3.5423	4.0365	4.5868
PF3D7_0711200.mrna1_1	PF3D7_0711200.mrna1_1;926	926	5.0201	4.5711	5.1144	5.2055	4.406	5.3005	5.0139	3.4634	0.8953	3.2449	3.433	2.4249	3.7388	0	2.5435	4.9117	5.6954	3.4463	3.7527	4.435	4.8048	4.4175	4.5179	4.3639	3.9326	1.3334	4.0548	3.0721	4.1144	5.2702	4.8714	4.2396	4.5447	4.4601	4.2987	2.5484	2.854	4.9919	5.1699	4.4548	3.6088	3.2388	4.0259	4.0522	3.5185	2.6758	5.1493	4.9088	2.9222	2.3505	4.5916	4.4816	0.4436	4.4938	4.8836	3.1779	4.7071	4.9265	5.4728	3.3448	4.5129	4.4679	4.1169	4.0135	4.1285	5.0613	4.047	5.5835	3.2464	5.0781	3.7431	5.7795	4.511	4.0435	4.8555	4.2705	4.942	5.7076	5.0639	4.627	4.6982	3.6334	3.5814	4.701
PF3D7_0711200.mrna1_1	PF3D7_0711200.mrna1_1;927	927	4.8176	4.1127	4.4222	3.7082	2.7803	4.0968	5.1607	1.9336	0	2.9542	4.4148	3.3031	4.0259	1.2327	3.1683	3.7268	4.0583	3.9449	4.6444	2.5008	4.5527	5.0032	4.7038	4.6182	4.4087	3.111	3.8248	4.1035	4.6053	4.8405	5.1164	2.8797	3.1763	3.5753	4.8334	3.4555	3.7719	2.9653	4.8792	4.7929	3.9392	3.2234	4.4222	4.1562	3.7247	2.8359	4.8787	5.0853	4.3363	2.5361	4.1177	4.8364	4.3978	4.9255	3.7991	2.1309	4.1914	4.4561	5.7309	4.6719	4.2861	4.9941	4.6882	3.7866	4.6241	4.9561	4.3611	4.1252	4.9107	3.846	2.9653	4.8629	3.4005	4.4039	5.073	5.3712	5.8288	4.9265	4.765	4.1268	4.7756	2.3868	4.0233	3.0531
PF3D7_0711200.mrna1_1	PF3D7_0711200.mrna1_1;928	928	5.2593	4.9331	4.382	2.3277	4.3971	4.135	4.281	2.6112	1.6736	5.5068	4.4396	4.4243	4.4995	0.774	3.281	4.9846	4.2994	3.9184	4.3639	4.2273	4.2265	3.9946	4.9977	3.6588	5.2931	3.6736	3.6668	4.5999	4.437	4.7296	5.2118	4.2854	4.7339	4.6982	4.2024	0.926	4.0575	3.8115	4.6932	4.466	4.4101	3.4249	3.7772	3.6882	3.2403	4.479	5.2758	3.9402	4.1052	2.5286	5.2972	4.4666	2.7442	5.2589	5.0272	4.4957	4.0942	5.4356	5.3052	3.7181	4.7629	4.2055	3.3219	4.2434	6.6809	3.9449	3.4489	4.1827	2.4463	3.5472	1.4542	4.211	5.3568	3.4236	4.3413	4.9523	4.2906	4.9126	5.7304	5.5534	4.0045	4.2288	4.4848	5.121
PF3D7_0711200.mrna1_1	PF3D7_0711200.mrna1_1;929	929	6.1104	5.4578	4.4256	4.7845	3.433	5.2791	5.0268	5.8012	3.3937	5.9442	4.4548	4.4957	5.4091	1.541	4.5521	4.6076	6.2112	6.0391	3.756	4.6171	5.0635	4.375	5.2832	5.3431	5.3916	5.0492	5.605	4.62	5.0193	4.9208	5.6761	5.4162	6.2625	5.7856	5.1313	4.887	5.2532	4.3695	5.6291	6.188	4.6764	6.3295	5.9986	4.9923	5.4222	4.2472	4.8156	5.599	4.7549	4.9928	5.0639	5.4053	4.5065	5.6993	4.7861	3.9727	4.0712	6.213	6.1254	5.5254	5.2388	5.2215	7.5603	5.8637	4.218	5.6665	4.3854	5.1052	5.7677	3.8699	5.4216	3.497	6.8216	5.2106	5.4131	5.6619	6.4065	6.1114	5.8977	5.359	5.2604	4.9059	5.8782	4.7285
PF3D7_0711200.mrna1_1	PF3D7_0711200.mrna1_1;930	930	5.9816	4.516	5.2731	5.6053	3.9467	3.61	5.1699	3.5311	4.9016	4.8125	3.6288	3.9001	5.3923	2.0144	3.5922	5.7236	5.3041	4.2133	4.0764	4.3667	4.7745	4.3526	7.157	3.8217	5.1089	3.0303	4.3813	4.62	5.2615	5.2012	5.5429	6.4566	4.1914	4.588	4.6421	4.8634	4.6392	4.2118	5.3726	3.6859	4.568	3.7729	5.5151	4.3519	4.8074	4.6837	2.6253	5.6896	3.854	4.4012	5.8992000000000004	5.1123	2.8856	4.7618	4.4705	5.0648	4.4568	5.5361	5.5798	4.4482	5.5087	6.0074	5.8207	5.3122	5.266	5.1465	5.4057	4.5033	5.68	4.5292	4.8787	4.1882	6.7704	5.3733	5.1048	5.3219	6.5593	4.9246	5.6194	3.9298	4.9855	4.5497	5.504	3.7698
PF3D7_0711200.mrna1_1	PF3D7_0711200.mrna1_1;931	931	4.8743	4.8344	4.3923	5.7871	1.6323	4.7312	5.1791	3.8699	2.373	4.6876	4.1457	2.6576	4.5963	3.6588	4.1554	5.7184	4.717	2.06	4.7371	4.6542	3.6124	4.4699	5.7714	4.943	4.7339	3.8207	4.3413	5.266	5.4699	5.5756	5.013	2.4854	3.1177	4.0054	4.0798	5.0135	2.5607	4.3391	4.8319	4.3341	4.3183	4.5361	5.4935	4.1457	3.516	3.1391	5.3799	5.1098	4.292	4.5046	4.9759	5.4463	3.319	5.057	2.8176	4.295	5.1073	3.111	5.9286	4.7645	5.2468	5.8515	6.3604	5.4806	4.2502	4.8455	4.7425	5.4915	3.7312	4.3448	3.1859	4.8354	3.7323	4.2928	4.5385	5.3847	4.8773	5.5242000000000004	5.72	5.5616	5.2998	3.3132	4.627	5.0166
PF3D7_0711200.mrna1_1	PF3D7_0711200.mrna1_1;932	932	5.9338	5.3338	3.9542	3.2296	4.5503	4.2817	5.6946	3.1489	5.157	5.3423	4.3547	4.0858	4.5963	2.1922	5.2672	5.503	6.1311	4.06	3.9467	4.4764	5.3757	5.9964	5.2122	3.9745	5.7869	4.3964	3.2839	3.8359	4.8943	5.3406	5.5561	3.7027	5.6349	5.8743	4.7431	2.585	4.4356	5.0228	5.4243	5.029	5.1223	3.969	5.4598	2.797	5.3459	5.3526	3.5521	4.7949	5.2895	5.9912	5.9162	4.4751	3.2913	5.9667	5.6088	5.0738	2.6758	5.246	5.3198	4.8856	5.7301	4.7377	5.6513	5.2702	5.1064	5.1542	4.5601	5.302	4.431	4.8836	3.257	4.7522	5.0435	5.2928	5.2087	5.3078	5.366	6.586	6.1018	4.5999	6.6141	5.0785	4.4276	5.2713
PF3D7_0711200.mrna1_1	PF3D7_0711200.mrna1_1;933	933	5.7876	4.9598	5.5201	4.5354	3.3937	5.1914	5.4696	5.489	3.479	4.7549	6.6841	4.8525	5.5251	3.5969	2.9837	5.6407	5.8374	2.9598	2.3923	4.7192	5.3691	5.2865	5.9274	4.4012	5.9628	4.6599	5.4022	5.5534	4.6094	5.3466	4.9241	4.6724	5.6436	5.6913	5.1177	3.1194	4.6865	5.0527	5.1001	5.6932	5.6665	4.5423	5.2369	4.0695	5.2353	5.1006	4.8186	5.2776	5.4864	5.5376	6.1528	5.2532	4.5619	5.2772	5.3757	5.2215	4.3785	6.3429	5.8515	5.6404	5.5729	4.9823	7.2628	5.6355	6.1473	4.7087	5.3899	4.5166	5.3878	5.4783	4.7371	5.5301	6.7737	5.5692	5.3194	5.4718	6.0796	6.7312	5.7085	6.3363	5.903	3.4699	5.7882	5.0448
PF3D7_0711200.mrna1_1	PF3D7_0711200.mrna1_1;934	934	5.8669	5.4558	4.9463	4.7538	2.669	4.2157	5.532	5.5723	3.3992	5.4029	7.7916	4.292	4.6247	2.5286	3.497	4.4296	5.4097	5.5871	4.2839	3.3205	5.625	4.9533	5.0518	4.607	4.9279	3.4396	4.61	5.1574	5.0108	5.8931	6.5908	3.9542	4.8615	5.5475	4.844	4.9184	3.585	4.6513	4.9117	4.4383	4.7312	4.0738	5.3001	4.0618	5.78	2.903	4.5981	5.6943	5.433	5.3234	6.4077	5.8056	4.1127	5.0708	4.8555	5.5201	4.017	6.0755	6.2217	5.667	5.4552	8.3247	5.0742	5.3016	4.5135	5.489	3.8718	4.479	5.2192	4.2854	3.009	4.5987	6.0025	5.366	5.6097	4.7965	8.3478	5.5317	6.2713	4.9653	5.6115	5.2724	4.2149	4.2898
PF3D7_0711200.mrna1_1	PF3D7_0711200.mrna1_1;935	935	5.9575	5.0921	5.2627	7.1409	4.855	5.8768	5.6676	4.7442	5.4725	6.049	7.9935	6.1334	6.0635	5.0942	5.367	5.3049	5.1432	3.796	5.1481	6.4243	5.5993	4.935	4.4135	6.0949	6.9041	4.5348	5.2032	5.2865	6.6855	5.9925	5.9491	1.6781	5.0742	7.4597	5.5002	7.4269	5.2858	4.9212	5.2772	4.851	5.4627	5.0058	5.684	5.6502	5.1743	4.7021	4.8797	5.6823	4.4303	5.2994	5.3988	4.591	6.9528	5.7522	5.738	4.6525	5.1719	4.054	5.6132	4.9345	5.1073	6.3411	6.9304	5.9602	6.7715	5.5232	5.328	5.6929	5.5229	4.9322	4.756	4.6639	5.9293	4.991	4.5765	5.675	6.5905	7.0379	6.8425	5.6067	5.0448	5.1342	5.7727	6.9196
PF3D7_0711200.mrna1_1	PF3D7_0711200.mrna1_1;936	936	5.9635	5.4738	5.0866	6.5839	4.332	5.8775	5.7156	7.1456	4.3827	6.3597	8.0078	4.9955	6.6221	5.0045	5.5616	5.2464	7.6736	4.5097	3.4673	4.6229	5.4376	5.7621	5.06	5.5934	7.8176	4.3951	6.7405	5.204	5.4249	5.1289	6.4111	4.4429	6.3546	8.5656	5.0108	5.9215	4.0027	5.4346	5.2566	3.9754	2.8074	5.3509	5.6014	5.5546	5.7046	5.1305	4.8094	5.1018	3.853	6.2346	5.9796	6.0083	5.9052	4.7677	3.8875	4.627	4.7903	6.1414	5.7621	5.6091	4.6381	6.0667	6.0367	5.9388	7.5746	5.6704	4.8958	4.009	5.7842	4.2994	5.0365	5.0896	5.9267	5.1173	5.5135	5.8866	7.2026	5.8326	6.5359	7.3497	5.3103	5.3001	5.204	6.2965
PF3D7_0711200.mrna1_1	PF3D7_0711200.mrna1_1;937	937	8.6237	6.4975	5.8535	10.4232	5.7129	7.2934	7.3453	8.0667	8.1693	8.7296	10.0878	9.3452	9.2185	6.1274	6.6837	7.2011	8.0877	7.5922	3.9486	9.0463	6.6638	10.1241	6.4589	9.3522	8.7967	6.3945	8.129	5.2498	9.3712	6.4289	9.5593	5.9718	8.7817	9.4842	5.9474	8.7245	5.5005	7.041	7.3598	5.3923	5.1534	6.5642	7.1002	6.7163	8.652	8.2677	5.9959	7.3107	4.1334	8.7318	8.0032	6.3014	9.6944	7.1636	6.52	8.4759	5.288	6.4756	6.3775	6.0492	6.067	9.2011	9.6426	8.4897	10.1208	7.0296	8.9979	5.7442	7.3268	7.2499	6.8113	5.6226	7.0865	5.8919	6.8519	6.5538	9.0293	9.2513	8.3497	10.1845	7.8065	10.3013	6.4655	7.7746
PF3D7_0711200.mrna1_1	PF3D7_0711200.mrna1_1;938	938	8.054	7.2476	6.5472	11.8468	6.705	7.4345	7.2914	7.83	8.1539	8.6145	10.0236	8.9466	10.6904	8.0276	7.8245	6.9451	8.0549	8.5116	3.9946	8.8041	6.6058	10.5648	6.9614	9.452	8.0443	7.3809	9.1655	5.8938	9.6404	7.022	10.4481	7.4791	8.9107	8.7587	7.082	8.6054	6.2014	7.4262	8.4239	6.9551	3.7093	5.4118	7.3538	7.5558	9.3222	11.169	6.4841	8.8407	4.6741	9.6549	9.5714	7.2197	10.1807	7.2549	7.1948	10.7716	6.0226	7.9506	6.2432	6.737	6.3468	9.3347	9.5022	8.3762	10.3278	8.2538	9.2931	8.0839	6.8361	7.3633	11.0788	4.7814	8.0977	6.3132	7.7066	6.0616	8.7767	8.1749	8.4871	10.4594	7.3797	10.1235	8.8475	7.691
PF3D7_0711200.mrna1_1	PF3D7_0711200.mrna1_1;939	939	7.3579	8.1671	6.1989	11.6573	7.8953	8.5828	8.1792	7.2109	8.9908	7.6819	10.4914	8.7504	11.6039	8.2215	8.6268	7.7754	8.0406	7.6482	6.6337	9.0799	7.6215	11.1546	7.6873	10.0001	8.0277	7.2414	9.2849	6.4791	9.2031	7.4262	11.4124	7.5766	9.8186	8.5363	7.5149	9.5693	5.6676	7.3601	8.884	8.6173	6.0819	6.8059	7.155	8.2107	7.7751	8.3836	7.4943	9.1496	6.155	10.3206	9.8773	7.0473	10.4073	7.6373	6.5016	9.3458	5.7339	8.8301	7.0342	7.7392	7.4043	9.2665	8.205	7.9456	10.357	8.4791	10.0683	6.7531	9.0538	7.0097	8.7618	6.0317	9.0094	6.8978	8.1654	6.9737	9.4274	8.5319	8.4027	10.644	8.6058	9.9594	7.289	10.0708
PF3D7_0711200.mrna1_1	PF3D7_0711200.mrna1_1;940	940	7.509	7.4704	5.7811	11.0037	5.2828	7.8597	8.2539	7.1631	7.156	6.8862	10.2569	10.2537	11.1174	7.0184	6.6776	7.6754	7.9313	7.4062	5.5635	8.7408	7.1523	10.5593	7.7899	10.1458	10.1906	8.5494	10.3414	6.5239	9.2894	7.3178	11.3371	7.5622	9.8913	10.822	8.3293	10.5714	6.2153	6.6843	8.5194	8.8458	5.374	5.9903	7.6743	7.9135	7.0631	8.5469	6.5281	8.8646	6.7354	10.5581	9.4949	7.296	10.3603	8.3275	5.4175	9.1293	5.3245	9.0849	7.5839	7.9841	7.3925	10.2013	8.2194	8.5315	10.4487	8.5232	9.42	5.4692	9.6861	5.8585	8.5911	6.1434	11.2949	7.5817	8.4665	7.3098	9.7973	8.9557	8.7147	10.7909	8.9076	10.7245	6.3466	9.536
PF3D7_0711200.mrna1_1	PF3D7_0711200.mrna1_1;941	941	6.8867	7.5506	5.4896	11.737	5.753	7.2677	8.0266	7.6269	6.7844	7.3592	9.7549	9.901	11.788	5.8629	7.5834	7.9842	8.3703	7.9796	4.9035	8.8243	6.5402	11.103	8.1302	10.1353	9.0585	7.4479	10.0989	5.8189	9.2634	7.72	11.3804	7.5204	10.0122	9.8002	6.9111	9.551	5.5783	6.2696	6.6876	8.3535	6.1402	5.4611	6.4298	7.5497	6.9339	8.0523	7.0158	7.9168	6.6659	10.3134	9.6836	6.5607	9.2505	8.3114	5.7536	8.7647	4.9126	7.634	7.0786	7.3262	6.9824	9.448	9.6474	7.5128	10.2326	8.1665	9.5663	5.2188	9.2536	6.0448	9.4014	6.1733	9.0657	6.6168	8.6837	7.8181	10.1136	10.9664	8.5483	10.5982	9.0287	9.5685	6.3228	9.4631
PF3D7_0711200.mrna1_1	PF3D7_0711200.mrna1_1;942	942	6.7201	10.5345	5.5762	11.5925	6.6279	8.1723	6.8286	7.7147	8.1013	7.4446	10.9751	10.3457	11.1216	6.8154	6.8052	7.8911	7.9236	8.0955	4.6058	9.3226	7.6345	11.1935	6.7046	10.1992	9.7205	7.1689	11.7855	5.2839	9.3828	8.4707	11.6344	6.9235	9.9211	10.7748	7.4687	11.9019	9.8646	7.5748	7.9899	11.0813	9.0734	6.4424	7.3447	7.5389	6.6936	9.0014	7.3336	7.4285	5.9196	10.0959	7.9207	7.1034	8.3887	7.6177	5.5928	9.9694	6.0889	9.2934	7.5757	8.2338	6.0932	9.9329	7.7302	9.1731	10.5127	8.0033	8.7836	6.4983	7.1797	6.4799	9.635	6.3416	9.8463	7.7238	9.0749	7.1875	10.3166	8.0625	9.6609	10.4614	8.5041	10.1515	6.5364	7.9957
PF3D7_0711200.mrna1_1	PF3D7_0711200.mrna1_1;943	943	7.1024	8.1894	5.9993	11.2749	6.453	6.7616	7.0291	7.3735	7.1788	8.1292	10.7162	9.7197	10.9715	6.9349	6.4195	7.1147	8.1039	8.4949	6.1787	9.0656	6.5758	11.7884	6.9896	9.8771	9.276	7.7221	11.0338	5.2702	9.2814	7.5074	12.1548	6.8989	9.7727	9.8916	7.9534	10.8167	8.9838	8.4384	8.2165	7.2578	7.8526	5.9293	6.2259	6.7517	5.8326	10.7238	8.0263	7.3435	6.9744	9.062	7.9757	5.2544	8.6686	6.7958	6.5518	10.6545	5.6767	8.7024	6.8684	8.0694	5.302	10.1891	8.5149	8.025	10.0974	6.8285	10.1955	5.5619	6.3963	5.4886	8.8181	5.8402	9.8738	6.8006	7.4496	6.0121	10.3497	8.8541	8.706	10.7126	6.8859	10.447	6.0742	6.6417
PF3D7_0711200.mrna1_1	PF3D7_0711200.mrna1_1;944	944	6.6726	6.3604	5.0457	6.3381	4.6375	4.497	5.3045	5.9903	4.9079	6.6618	9.0313	7.9617000000000004	5.9453	5.9191	5.921	5.8723	6.3923	5.4793	4.6741	7.1673	6.4532	9.2804	5.7029	9.1797	7.6302	6.1805	8.4676	5.4029	8.4357	6.8315	10.4443	3.5717	8.4652	8.575	7.3773	8.5561	8.5448	6.9325	7.1341	6.7519	5.5304	5.2536	6.3441	6.3656	4.5945	7.8859	6.87	7.2252	4.6588	7.1628	6.1701	5.3359	7.4612	6.1845	5.6843	8.0249	5.6253	6.9565	5.6753	6.5583	5.6938	9.0734	8.8311	5.8652	8.2164	6.0832	9.0301	5.235	6.8112	6.0824	8.5963	6.0301	7.2358	5.5261	6.388	5.477	9.3276	8.6246	7.0641	8.7393	6.2787	8.3062	5.408	6.9155
PF3D7_0711200.mrna1_1	PF3D7_0711200.mrna1_1;945	945	6.3516	8.4086	4.9736	5.7271	5.7996	4.8212	5.2802	3.1906	5.6918	7.4682	5.1131	7.359	5.8281	4.4469	3.7452	5.8689	5.814	5.3114	5.3878	6.2891	6.6337	8.2797	2.9467	4.5951	7.8193	6.275	8.705	4.5993	6.0548	6.3863	8.1581	4.263	5.68	8.2614	7.7745	8.0944	6.823	6.2453	5.4209	7.7583	4.9122	5.4774	5.4033	5.0579	4.3001	5.3005	6.3976	4.8585	4.61	5.8602	5.7721	5.8773	5.2028	6.264	5.0631	5.4496	8.5332	6.8968	5.7458	3.8718	5.7126	7.7657	9.2963	5.8709	7.6355	4.4209	5.811	6.4807	5.2979	5.1164	4.3778	7.2024	7.2736	5.905	5.3526	5.6949	8.4133	8.2074	6.2096	8.326	5.5454	5.3363	5.7586	5.9775
PF3D7_0711200.mrna1_1	PF3D7_0711200.mrna1_1;946	946	5.9771	5.5647	6.5756	5.8709	2.7093	4.847	5.7737	6.0117	4.0259	7.3364	4.1359	6.2275	6.0032	4.843	3.9392	5.2581	5.8699	5.5871	4.6582	5.2468	5.4453	5.887	5.2172	5.1064	5.9134	6.1363	7.072	5.9305	5.0339	6.1783	7.1861	3.4249	5.2653	6.5253	6.7778	6.7424	5.8785	4.6415	5.6505	4.1473	3.8943	5.7068	4.4816	3.796	4.9977	4.1497	5.1198	5.8068	6.133	4.5856	4.8634	5.4366	2.3533	5.8153	5.2627	4.1946	5.2269	6.4566	5.3621	4.8293	5.0461	6.7267	7.3278	10.8291	4.4529	5.155	3.8699	4.4128	4.691	5.3302	4.6525	5.6985	6.7845	5.3107	5.3114	5.0312	6.7694	6.8131	9.5363	5.2832	5.3816	3.6439	5.347	5.8301
PF3D7_0711200.mrna1_1	PF3D7_0711200.mrna1_1;947	947	6.3995	5.9126	5.3205	5.6727	5.1759	5.4029	6.1685	5.7584	4.6927	6.2926	5.013	6.6165	5.479	4.6294	4.8992000000000004	6.09	6.3325	6.1556	4.4155	5.5892	5.7471	8.4144	5.541	5.9472	6.8657	6.9461	8.7905	4.3813	5.9162	6.9193	9.3828	5.0166	6.6907	7.7951	7.1396	8.5013	6.8148	5.8555	5.254	4.8822	5.2407	6.0734	5.6738	4.5065	5.7955	5.431	4.9982	5.2044	4.9303	6.5081	5.5011	6.3574	2.4087	5.575	4.5741	5.2196	4.797	6.4814	5.7197	3.61	5.6413	7.3395	9.2516	5.6299	5.1855	4.2668	3.7247	6.047	6.1278	4.8639	4.2802	6.0594	7.8678	5.4702	4.7501	6.1977	7.7281	8.047	6.3279	5.3505	5.689	5.0334	6.6174	5.8086
PF3D7_0711200.mrna1_1	PF3D7_0711200.mrna1_1;948	948	5.78	4.2311	4.627	4.439	5.3851	3.8689	4.5135	5.1453	5.079	4.585	4.0461	6.6011	4.4919	4.5267	3.8278	5.8288	6.0374	5.6568	3.9625	5.3978	5.7511	8.7614	4.106	5.8248	6.0398	5.9174	8.1197	4.2203	5.9215	5.3356	9.8622	2.6848	6.3152	7.1347	6.6465	8.3442	6.466	5.7975	4.4162	5.3374	4.3688	4.9588	5.3937	3.433	3.6633	4.6645	4.1416	5.3639	4.4046	4.2357	5.2319	4.5478	3.6182	7.6729	4.1795	3.7192	5.0144	5.8334	5.1164	5.0409	5.9729	6.6642	9.0627	5.3259	4.2638	5.0383	5.7816	4.9727	5.7884	4.266	4.2957	5.2746	6.4418	5.5543	5.0687	4.9964	7.4505	8.1697	6.4036	4.9635	5.0461	3.6253	5.2055	6.1579
PF3D7_0711200.mrna1_1	PF3D7_0711200.mrna1_1;949	949	5.0648	4.5826	5.1387	5.0652	5.1691	3.8649	5.272	4.9727	4.1938	5.0157	4.8634	6.6245	5.0849	4.3154	4.4249	4.9602	6.052	4.673	3.3291	5.3252	5.0764	5.5229	4.8329	4.7544	4.0959	4.4594	8.6953	5.6727	5.7655	5.6608	6.5494	2.9107	5.4009	4.5826	6.4527	8.604	5.5534	4.9322	4.7247	5.223	2.5534	4.0108	5.2906	4.0934	5.78	4.6651	5.5289	4.9612	2.3219	4.6223	5.1173	4.9373	4.6264	3.9136	3.8718	1.8156	5.0099	5.5913	5.2392	5.0807	4.5292	6.6447	8.3049	5.845	6.038	3.5497	5.0321	5.1239	4.9919	3.9672	4.3448	4.857	6.3103	4.5423	4.8938	5.017	6.2194	6.3906	6.1983	5.7065	4.1169	3.5632	4.5886	5.2839
PF3D7_0711200.mrna1_1	PF3D7_0711200.mrna1_1;950	950	5.7407	6.0972	4.4931	4.8485	5.8795	5.3431	4.8758	6.9355	5.6011	6.2954	5.299	6.4634	4.9126	4.1001	5.0201	5.7485	6.5464	6.1027	4.9054	5.8714	6.9479	5.6126	5.7385	5.6436	4.6456	5.8547	7.6521	5.3558	6.3966	6.8218	6.0873	5.6533	3.6871	5.6996	7.4004	8.1315	4.7866	4.6053	4.9122	4.4816	4.0418	4.5957	5.151	5.3438	4.2787	5.1164	5.337	6.1338	5.5934	5.5211	5.6899	5.4588	5.0993	4.2928	3.8875	4.7474	4.7312	5.5738	4.8495	5.3861	5.5795	6.3219	8.3226	7.9141	5.4393	5.5856	2.6645	5.9727	3.8278	5.4356	4.9955	5.3851	6.1617	5.009	5.7727	5.0184	6.5842	6.8874	6.8885	6.1651	6.0605	4.9045	5.4611	6.3443
PF3D7_0711200.mrna1_1	PF3D7_0711200.mrna1_1;951	951	5.5342	4.5656	4.7522	4.6662	3.5484	3.6439	5.1387	3.9837	1.9069	5.4767	4.4436	3.6264	5.005	4.6053	5.3519	5.5407	4.851	3.9146	4.1127	4.6029	5.7315	4.6358	4.7241	3.278	4.025	3.9579	4.4912	4.6977	4.111	5.5668	5.5002	1.1177	3.8768	4.6599	6.4167	4.7054	3.9079	4.963	5.6741	4.1218	2.9782	5.5314	2.9855	4.1667	4.7225	4.7819	4.669	4.5179	0.2141	4.5928	4.9616	3.5447	4.272	5.3391	4.6421	4.1843	4.712	4.649	5.5814	3.3813	5.0281	5.2369	5.3985	4.554	5.1743	5.155	2.0426	4.9359	5.3349	4.6479	4.3827	4.8684	4.841	5.3092	4.649	4.6977	5.8359	6.7872	5.4316	6.5801	5.6375	4.4529	5.0561	6.1867
PF3D7_0711200.mrna1_1	PF3D7_0711200.mrna1_1;952	952	5.6215	4.3618	6.5449	6.2791	3.6893	4.706	5.3252	4.4995	4.0712	4.9722	5.285	4.2987	5.4607	3.7015	5.1416	5.7046	5.1679	4.9326	3.4893	5.3313	5.8592	4.4995	5.9177	3.7334	5.2574	3.848	3.7623	4.1819	4.926	5.3892	5.7247	2.2957	5.3038	5.7905	4.281	5.0036	4.0036	5.1619	5.7882	3.6565	3.8115	4.9869	4.9021	3.4542	3.9991	5.0374	5.238	4.9841	4.5795	5.5807	5.0738	5.0126	3.6485	5.3012	4.6513	4.6736	5.0334	5.478	5.1922	4.0312	4.9588	5.2456	5.079	5.4012	5.3154	4.682	4.1946	4.0858	3.9846	4.8156	4.8068	5.3771	5.5521	4.2063	4.382	5.6716	7.5168	4.7808	5.796	6.2001	4.7714	3.6747	5.246	5.8435
PF3D7_0711200.mrna1_1	PF3D7_0711200.mrna1_1;953	953	5.4101	4.275	4.6299	4.4121	0.0426	3.9345	4.009	2.585	3.9505	6.4466	3.3219	1.9782	4.7918	3.306	3.3306	5.2227	5.2743	3.9681	2.266	4.6276	4.7538	4.3688	5.4754	3.7334	4.4128	2.6848	4.9193	4.9326	3.8237	4.366	4.9193	3.8369	4.4046	6.0128	4.4731	2.6645	2.6622	3.144	4.8948	2.7115	3.4673	1.7442	4.6781	4.3834	3.8718	4.0295	4.62	4.5129	3.3205	2.3391	4.5317	4.9814	3.842	6.7807	3.8689	3.1969	4.1795	5.7679	5.3937	4.6982	5.9162	5.9427	4.238	4.7856	4.5795	5.0951	5.1408	4.5367	3.4303	4.3413	3.3882	4.847	3.9523	5.2234	4.7442	5.7931	6.719	5.7677	5.7068	4.5223	4.2898	3.854	5.8158	4.6753
PF3D7_0711200.mrna1_1	PF3D7_0711200.mrna1_1;954	954	5.1461	5.1297	3.8856	4.2165	1.6599	4.9556	4.9523	4.3306	0.9336	5.2052	4.257	5.1603	5.4306	3.4423	4.1481	5.8926	5.1639	1.7824	4.1969	6.7166	5.0405	5.5198	5.0635	4.2403	4.8324	3.1859	4.9472	5.2544	5.3568	5.2994	6.345	4.211	3.8738	4.5192	5.0422	4.4951	3.9402	5.3172	5.3219	4.0618	5.0618	5.2441	4.8248	4.1579	4.5957	4.0188	5.98	6.855	3.9955	3.9174	4.858	4.1667	4.2327	5.1156	4.9359	5.2765	4.0418	5.2203	5.3034	4.2001	4.8987	5.3038	4.3111	4.4848	4.0678	4.7876	4.4216	4.2532	4.8374	4.4039	3.2388	4.5027	4.7344	6.1554	4.3681	6.0135	6.1396	4.4026	4.8997	4.7137	4.991	3.2987	4.7137	3.991
PF3D7_0711200.mrna1_1	PF3D7_0711200.mrna1_1;955	955	5.4751	4.7175	5.6665	5.2873	2.9561	3.7203	5.2005	4.9937	2.5261	5.2327	5.0117	2.854	5.7576	4.1334	4.7015	5.9016	5.0378	4.7793	3.9662	5.9679	4.7137	5.1502	5.0909	3.853	7.2327	4.6966	4.4529	4.5969	5.1272	4.6502	5.7098	3.3391	5.4067	6.3277	4.1651	4.0866	3.957	4.4594	5.1671	4.254	4.8807	4.5951	4.995	4.2133	3.8885	3.6369	4.5832	4.5267	4.9709	4.7241	5.4383	5.9272	0.7398	5.4624	5.1114	5.1048	5.3712	4.4026	5.1538	4.5002	5.7206	6.1653	5.4499	5.2784	3.9345	5.8125	3.669	5.1412	5.0032	4.6656	4.5304	5.6112	5.5604	5.5931	5.9112	5.8045	6.1504	4.0488	4.4893	5.5829	5.213	3.903	4.5705	5.6938
PF3D7_0711200.mrna1_1	PF3D7_0711200.mrna1_1;956	956	6.0796	5.272	4.5065	3.9146	4.3806	3.6656	5.3512	3.7623	4.4653	5.1106	4.3291	5.2199	5.6648	3.5148	2.8914	4.8104	4.9519	4.9805	3.3632	6.2376	4.6041	4.8278	4.6129	4.5577	5.1367	3.7115	4.3868	4.985	5.7276	5.7167	5.3063	4.4995	5.8914	4.9481	5.3565	2.5777	4.9458	5.3169	5.1878	4.1619	4.4529	5.2357	4.6235	4.9621	6.025	4.4067	4.5975	5.1914	3.8104	5.2203	4.3778	5.0281	4.5342	5.3259	5.1173	4.6988	5.7225	5.4453	5.4152	6.0544	5.496	5.7605	5.1106	4.9265	4.09	5.6165	5.384	4.488	6.3809	4.9449	4.5046	6.0029	3.9495	5.6253	4.9477	6.0072	7.2772	5.4506	5.2623	5.726	4.6041	4.3604	5.3223	6.9697
PF3D7_0711200.mrna1_1	PF3D7_0711200.mrna1_1;957	957	6.2596	4.8151	4.7004	3.8166	3.7666	4.5135	5.2149	5.487	4.3434	4.9616	4.6949	3.5619	5.4796	3.157	4.7153	4.723	5.2338	4.0453	4.1811	4.5589	5.4689	5.5463	4.8339	4.5613	5.3816	4.8339	3.6029	5.2935	5.9887	5.7304	5.0356	4.6485	5.1127	4.3519	4.8895	2.7355	5.4189	4.2578	5.489	3.7474	4.554	4.1875	5.6156	4.8032	4.9222	5.275	5.2776	3.3646	5.2157	5.2513	6.1821	5.0849	3.3089	6.3654	5.0592	3.862	4.5046	5.6358	5.6352	5.3816	6.2508	5.6865	5.6485	5.7093	5.5616	4.2403	4.969	5.706	6.858	3.1457	4.8253	5.5732	6.4033	4.4403	5.4828	5.887	6.7768	4.4548	5.6993	5.5273	5.2544	4.3484	4.9727	6.0446
PF3D7_0711200.mrna1_1	PF3D7_0711200.mrna1_1;958	958	5.6375	4.8826	5.0041	5.142	4.4957	3.1506	5.4212	4.2765	3.8914	6.3987	4.7296	4.6971	6.0787	2.84	4.0942	5.935	5.5567	4.6433	5.0866	5.3487	6.0772	4.8649	5.8829	5.3823	5.898	3.9672	5.5497	5.2122	4.99	5.0281	5.4634	5.6954	5.6932	6.6056	5.0531	4.269	5.243	5.6579	5.5261	5.1416	4.2608	5.1022	5.5814	5.0014	5.1715	1.903	5.3768	4.516	4.2133	4.0018	5.3165	6.0204	5.3078	7.0648	5.7782	4.4026	4.2288	6.3651	4.7339	5.1493	5.8824	5.8482	5.5339	5.5463	5.6097	4.2593	5.2032	4.3219	6.7343	4.8914	5.2513	5.3964	6.0123	4.9495	5.1627	5.5097	6.8974	5.0339	5.6358	5.7257	5.354	4.5807	6.1528	5.5515
PF3D7_0711200.mrna1_1	PF3D7_0711200.mrna1_1;959	959	6.645	4.4515	6.0215	5.2415	5.6401	4.8963	4.8232	4.4705	5.4472	6.2348	5.9472	5.9955	5.6528	5.1252	3.6276	5.0921	5.3568	4.8629	2.6369	5.7897	5.8644	5.4443	5.2746	4.2016	5.8184	4.7845	4.6427	4.7729	5.757	5.6404	4.7442	3.157	5.6848	4.5552	5.1073	4.588	4.126	5.2334	5.3775	5.6035	4.9021	4.2705	3.7312	5.3604	3.9672	3.2987	5.878	5.9229	5.6326	5.3384	5.4928	4.7866	4.4039	5.671	6.1554	4.8684	4.7923	5.9205	5.4754	4.5558	6.4589	5.9184	4.3462	5.7594	4.5527	5.6256	5.9239	4.2979	6.9789	5.101	4.9828	5.4673	6.8439	5.4479	5.7735	6.2178	6.6121	4.278	6.0815	6.2221	5.43	5.4803	6.1809	6.251
PF3D7_0711200.mrna1_1	PF3D7_0711200.mrna1_1;960	960	6.6294	5.8092	6.0306	5.7178	3.7751	5.2075	5.6639	4.1243	3.9891	6.6788	5.6755	5.8627	5.3558	4.3491	5.1223	5.9521	5.8919	5.1227	4.7247	6.1385	6.4173	5.1089	5.5419	5.5087	5.6806	4.6058	5.3056	5.1173	5.7655	5.85	5.497	4.5148	5.4854	5.3399	5.3147	4.742	5.6121	5.6651	5.7024	4.4222	4.8575	4.5267	5.3572	4.2211	4.9704	5.3757	5.5298	4.8977	4.0383	5.0657	5.2246	5.6238	3.9773	5.9656	5.7054	4.6775	5.7216	6.1791	6.1243	5.4443	5.8686	4.6871	5.2491	5.6533	5.275	5.7623	4.8192	4.6893	6.5435	5.7592	5.2709	5.1691	6.3647	5.4617000000000004	5.4002	6.4846	6.3009	4.889	5.4128	6.3916	4.6536	4.1867	5.8202	7.1488
PF3D7_0711200.mrna1_1	PF3D7_0711200.mrna1_1;961	961	6.9075	5.7309	5.0206	5.5046	5.8851	4.8263	5.7921	5.2199	1.3334	5.5531	4.5765	4.8344	4.5367	4.1699	5.2437	5.5138	5.9837	4.8684	4.3951	5.2418	5.7463	5.0579	6.5339	4.6496	5.2095	4.8982	3.2675	4.4931	5.9957	5.4286	5.1538	4.95	6.065	5.0892	4.5097	4.0548	4.8212	5.6404	5.689	4.9891	5.7993	4.6041	5.1235	4.9122	5.847	4.8099	6.0161	4.0295	5.31	4.0747	3.4046	4.8181	3.2219	6.0179	5.2223	4.784	5.9709	6.6922	5.2865	4.9579	6.1572	5.8058	5.2906	5.2426	4.7164	5.2544	3.5583	5.7206	5.8659	4.7897	5.0997	5.116	6.6473	5.2939	5.1942	6.1041	6.2319	4.4963	5.6261	5.859	4.6616	3.1094	5.1839	6.5824
PF3D7_0711200.mrna1_1	PF3D7_0711200.mrna1_1;962	962	6.2841	8.7208	5.2502	5.2735	5.1847	4.729	4.8349	5.151	4.8943	6.0492	4.9467	8.261	3.9117	3.9973	5.4303	5.51	5.8706	4.6182	5.1867	6.8921	5.8746	5.5361	5.2739	5.934	5.6556	3.843	3.8629	5.4192	7.074	6.3844	4.9864	3.8227	5.8831	5.7366	5.0193	3.4647	4.4744	5.9016	5.4383	8.958	4.054	4.6531	4.8841	4.306	4.9098	5.0387	6.0272	5.6041	4.5656	4.851	5.822	5.6859	3.8237	5.5049	4.8115	3.8084	5.6665	6.2304	8.1496	5.9167	8.017	5.591	5.9828	4.8063	5.0325	5.2434	5.1239	5.328	6.489	4.6605	4.3103	4.7735	5.9269	6.3992000000000004	5.3298	7.9857	6.5105	5.6812	5.8714	5.6803	4.9397	4.0875	5.3409	6.2965
PF3D7_0711200.mrna1_1	PF3D7_0711200.mrna1_1;963	963	6.5694	5.4696	4.8841	5.4243	4.5185	4.9533	5.2342	4.9373	3.5261	9.1099	6.1747	10.402	4.4209	2.8914	4.0695	5.1243	4.5981	5.073	4.488	8.9201	5.7093	5.1811	4.5674	5.6707	4.5466	3.5534	5.4336	5.295	7.1254	5.9679	5.3736	3.8053	5.0596	5.2399	4.3226	5.62	5.3579	5.4874	5.2608	4.4692	5.0802	4.116	4.2032	3.4841	6.6479	5.0058	6.1398	5.8199	3.7538	6.0944	5.7714	4.9298	3.7824	5.5934	4.9667	4.7634	5.7949	5.9425	6.517	6.0742	7.199	5.9887	5.3568	5.0308	4.7458	5.5759	5.1313	4.9991	5.4057	4.4899	3.9579	4.6753	6.8658	5.4124	5.5261	6.9908	5.9319	4.3448	5.5838	5.4705	4.3219	3.7115	5.1177	6.3558
PF3D7_0711200.mrna1_1	PF3D7_0711200.mrna1_1;964	964	5.8951	6.0559	5.1934	4.8679	4.5993	4.4383	3.568	4.588	4.0072	6.8771	5.1671	5.1554	5.235	2.1309	4.7929	5.2544	5.3316	3.6017	4.9658	5.5138	6.9766	4.7934	4.5783	5.047	5.384	3.6323	6.0339	4.9107	6.4194	5.8012	5.7581	5.4799	4.9359	5.2817	5.005	4.2645	3.717	5.9451	4.845	4.8485	3.9288	5.0836	4.6124	4.8649	5.6656	4.0951	5.9991	4.5135	5.701	5.3136	7.0225	4.6479	3.7474	5.3158	4.9463	5.0233	5.7007	5.278	5.4502	5.0955	5.6061	6.4022	4.887	4.6673	5.7249	5.9577	5.1309	5.7616	6.6436	4.8104	4.5771	4.8773	6.2342	4.9439	5.6311	6.1969	6.6129	5.1953	6.1775	6.7756	4.8495	6.0531	5.4822	7.2436
PF3D7_0711200.mrna1_1	PF3D7_0711200.mrna1_1;965	965	5.7398	6.5475	5.3338	6.9239	4.6427	5.4614	5.3646	5.594	4.9126	6.086	6.1135	5.7968	5.7576	2.2839	5.5336	5.3885	5.1305	4.2972	5.6901	6.6673	6.5517	5.4944	4.2494	5.3273	5.7832	3.3074	4.6124	4.7682	6.0076	6.4712	5.9688	3.0514	5.6126	3.7312	2.8135	2.8379	5.3854	5.9198	4.101	4.225	4.6229	3.8237	4.5223	5.1922	4.4005	4.4482	5.3067	7.5511	4.7137	4.9658	6.6473	5.545	5.3684	5.9523	5.233	4.8222	4.1144	7.5948	5.9074	4.2311	4.9662	6.1613	4.2593	5.6413	5.6358	5.0561	5.4722	4.991	6.9179	5.0076	4.6949	5.4893	6.717	5.2048	4.157	5.4383	5.7148	6.0481	6.1526	5.487	3.847	6.0444	5.8417	7.0036
PF3D7_0711200.mrna1_1	PF3D7_0711200.mrna1_1;966	966	6.1285	5.6135	5.3757	6.0054	5.4212	5.8255	5.2161	4.2357	4.4575	4.9937	5.5659	5.5148	4.2016	1.6088	4	5.4486	5.2574	3.6276	5.4253	7.1709	6.4145	4.4283	4.854	6.3212	5.3406	4.7949	6.3757	5.5841	6.7518	5.6171	5.7618	5.0815	5.5931	5.3621	3.3813	5.1938	5.4822	5.1169	5.8304	5.009	4.7965	4.89	5.7753	5.2731	5.8291	5.0587	6.3185	4.8629	4.327	4.337	7.0953	5.4386	3.7645	5.6954	4.6404	4.8324	4.5116	6.7245	4.851	4.888	5.5677	5.0206	4.7049	6.5896	4.8186	6.0437	5.2924	5.0866	6.8116	4.1449	4.7065	5.6082	6.8464	5.3487	5.6465	5.0772	5.8043	6.3872	6.068	5.3937	5.7425	3.8738	4.5014	7.9016
PF3D7_0711200.mrna1_1	PF3D7_0711200.mrna1_1;967	967	6.1162	5.7296	6.2418	5.7983	4.6171	5.6582	5.383	5.7618	3.1651	6.2292	5.1791	6.6988	4.9406	3.2172	5.6885	5.596	5.5916	5.3248	5.0492	6.2089	6.0286	9.2502	5.6636	5.68	5.9754	3.8001	6.3939	5.5616	6.9494	6.3528	8.2231	4.6513	6.0577	4.8664	4.1094	7.1312	4.8027	5.6673	5.3237	6.0108	4.5613	5.7098	4.4963	5.9215	5.5242000000000004	5.3561	7.0704	9.1955	4.7398	5.684	7.9377	5.4472	6.302	5.3611	5.3775	5.2261	5.5622	6.7879	6.4658	5.1882	5.8288	5.2396	5.8861	5.5817	6.0802	5.5592	5.1235	4.9045	7.3795	5.749	5.9796	5.7782	7.3101	5.4063	5.6508	5.466	6.204	6.0596	5.9131	6.4419	5.746	5.3216	5.3988	6.8447
PF3D7_0711200.mrna1_1	PF3D7_0711200.mrna1_1;968	968	6.2568	5.7589	4.6633	6.6434	6.2553	6.2778	5.6226	5.2059	4.541	5.5154	5.6857	7.8724	5.2203	5.6135	6.06	5.5304	5.8197	3.1359	5.1807	6.5223	5.8043	6.0299	5.9528	7.0361	4.0687	3.7093	7.8675	5.2075	6.1031	7.2262	6.5495	4.9279	7.2653	5.7339	5.2491	7.2266	5.625	7.434	5.1938	5.0041	4.8644	6.0193	6.6678	5.5586	4.4039	4.9439	7.0241	6.9498	4.8782	7.1632	9.2977	6.9081	6.3842	5.9946	5.1751	5.4819	5.4581	7.3761	6.29	7.2512	6.1995	6.0201	6.0483	5.272	6.1932	4.814	5.7503	4.7219	8.1437	4.4757	4.7554	5.9653	7.6071	6.8954	7.7423	6.0919	6.1707	6.6785	5.9907	5.8883	5.0009	6.0319	6.0108	7.2732
PF3D7_0711200.mrna1_1	PF3D7_0711200.mrna1_1;969	969	6.3199	5.9651	5.2672	6.0581	5.6769	5.5859	5.8763	5.1102	3.0321	5.6331	5.0777	8.0324	5.0704	5.6479	5.9383	5.3544	5.4728	3.6633	4.9713	5.6141	6.4785	5.7233	4.8405	6.7772	3.5656	4.9098	6.4607	5.2806	6.3098	6.4738	5.1759	4.7071	5.5702	5.2675	4.4019	6.7867	5.3049	6.7049	4.673	5.4222	5.1558	5.4989	6.5084	5.6885	3.3702	4.7393	7.4714	4.1906	4.784	6.6738	9.5709	5.467	6.4249	4.942	6.3273	5.1342	5.3096	5.6943	6.2205	6.4584	5.568	6.8988	5.8094	4.8222	4.917	4.332	5.6073	5.0755	8.2861	6.2067	5.8612	5.1408	6.8808	5.7562	7.2829	6.2184	6.4537	7.3706	5.9561	6.9505	4.7409	6.1677	5.0201	8.2376
PF3D7_0711200.mrna1_1	PF3D7_0711200.mrna1_1;970	970	6.1853	6.1008	5.2909	6.1129	4.696	5.9846	5.1997	4.6182	3.9155	6.4152	6.3432	5.6798	4.14	4.9388	4.95	4.6809	5.2668	3.3262	5.7164	6.7031	5.9122	5.3158	3.3951	5.5292	5.3147	4.8977	5.9621	4.7241	6.3901	6.7107	6.009	4.7021	5.7724	4.6106	5.3607	6.7404	4.7328	5.769	6.1791	4.8875	4.934	4.9288	4.5279	5.5432	5.1938	4.2472	5.6005	6.7816	4.5692	6.065	7.7583	4.6153	5.4363	5.5429	5.1542	4.0942	6.0753	5.8125	5.5771	5.6662	5.9155	6.9986	5.4757	5.1894	5.5689	5.1309	4.3391	5.2192	7.0477	5.9105	6.1922	5.7869	4.3038	6.06	7.3228	4.7377	6.5354	6.0976	6.5435	6.5908	3.856	3.9982	5.5999	5.8895
PF3D7_0711200.mrna1_1	PF3D7_0711200.mrna1_1;971	971	6.1892	5.7382	5.5659	6.1873	5.1194	5.4185	5.302	5.6562	5.1985	6.4692	4.691	9.0419	5.7211	5.7115	5.0674	5.0325	6.2079	4.4989	4.9565	5.3334	6.0455	3.6747	5.6215	5.5198	4.6229	6	7.6547	4.765	9.4734	7.2393	5.1914	3.854	5.6253	5.5708	6.2707	6.9689	4.6554	6.5866	6.5234	3.8166	4.2133	4.2472	6.7442	4.3001	5.1469	2.8359	6.5752	4.254	4.0635	5.0785	10.4593	6.379	4.9453	5.7669	7.395	4.275	6.1855	4.193	5.4702	7.0741	5.6792	7.7985	6.6809	5.3023	5.7955	5.057	4.5981	5.4979	3.359	5.9509	6.3131	4.406	5.675	6.0188	7.33	5.5635	7.4849	6.5795	5.8777	6.7621	5.1715	6.029	5.6865	6.4705
PF3D7_0711200.mrna1_1	PF3D7_0711200.mrna1_1;972	972	5.1731	5.7669	4.6171	5.6571	5.3561	6.261	4.2118	4.8022	4.5771	6.2221	5.1231	9.5188	5.1566	5.7071	6.21	4.5367	5.5931	4.4951	3.3045	3.9855	6.648	4.7268	5.269	3.742	4.7285	4.2048	6.575	3.6519	4.9364	6.6285	5.3547	4.9787	2.86	4.9035	4.0233	5.9649	4.2449	4.2615	4.9914	2.7506	5.1898	4.2713	4.9458	3.7613	3.1985	3.8953	6.2952	6.4774	3.4621	4.5379	9.0748	5.6056	3.7225	5.7203	6.0913	4.0618	5.1301	6.332	5.4877	4.9364	5.2657	6.8388	6.0023	8.8487	4.0188	5.1675	4.1811	3.9991	5.0422	6.3384	3.3363	4.5204	5.1522	4.2638	5.4316	5.4912	7.4512	6.4883	7.7649	5.295	5.3237	3.9681	5.5248	3.8885
PF3D7_0711200.mrna1_1	PF3D7_0711200.mrna1_1;973	973	5.3248	5.9768	5.2854	4.0618	4.3327	7.233	5.2645	5.6616	4.2024	6.7177	6.077	9.414	4.0161	2.844	6.6549	4.5317	6.228	4.2418	5.2623	3.6427	7.1472	4.7613	3.843	3.7027	4.9814	3.9782	6.6743	5.479	5.1309	7.0039	6.5013	2.3363	5.0325	5.8176	5.1231	5.8253	5.7153	5.7255	4.5097	5.2731	4.6622	4.6707	6.1001	3.8063	6.1977	5.7214	6.0079	4.1922	3.843	9.798	7.7414	6.2731	4.3262	7.0701	7.5592	3.6005	5.1301	4.5311	5.2776	5.7175	7.2999	6.8626	5.3554	5.0193	2.9855	4.9383	4.2787	4.0241	4.9241	7.2644	6.8954	5.2296	5.4983	5.4976	5.9563	7.2943	6.9744	5.1156	5.7323	4.5705	5.0479	3.6496	4.6519	5.6887
PF3D7_0711200.mrna1_1	PF3D7_0711200.mrna1_1;974	974	4.4289	5.04	5.0418	5.6904	3.0976	6.5662	5.5671	3.774	2.257	5.0921	5.4033	7.6673	4.9035	2.0942	7.263	4.857	5.7793	3.3205	5.3434	2.4383	6.134	4.2319	3.3219	4.7093	4.4216	2.6462	6.3605	4.9667	4.4168	6.6679	4.9449	3.3882	4.5248	5.101	3.7803	5.4403	2.2418	3.9946	6.3702	2.8115	3.0444	4.9045	5.5638	4.0721	4.0592	4.5078	6.286	4.7312	3.0942	3.5097	7.3909	5.6317	3.843	4.6299	6.2578	2.9855	4.4476	6.0982	4.0259	6.4253	3.3868	7.4258	4.4303	4.1127	3.3978	5.3438	4.4376	5.6011	3.8953	7.073	3.7192	4.511	5.3427	5.1953	5.7043	5.0206	5.1481	4.6747	5.2277	5.8281	4.0426	3.717	4.7803	4.5267
PF3D7_0711200.mrna1_1	PF3D7_0711200.mrna1_1;975	975	5.588	5.4063	4.9782	3.6276	3.4276	8.6681	3.568	2.9449	3.9505	5.2979	5.07	8.2606	4.5311	4.3667	8.7998	5.1918	4.7366	2.8237	4.3625	4.1691	6.7204	4.5916	3.6147	3.5838	4.9425	2.1375	6.3034	2.742	5.4754	6.4067	4.4449	2.2839	4.588	5.2196	3.8278	5.6968	2.8012	4.9768	4.6381	4.5078	4.0135	4.5491	4.8425	3.5509	5.1268	2.7991	4.9959	5.4864	3.2555	1.6554	8.5553	4.0609	2.7137	4.4581	6.1235	3.3219	5.2192	4.7203	4.5527	5.7029	6.9181	6.3329	4.1243	4.5217	2.1276	5.3205	4.4699	3.9174	4.8186	5.5447	3.8258	3.855	4.916	5.7605	4.4614	6.9229	6.6632	4.067	5.7398	3.3334	4.7698	3.1276	4.5323	4.0815
PF3D7_0711200.mrna1_1	PF3D7_0711200.mrna1_1;976	976	5.7444	5.0579	4.2758	5.4436	4.6398	8.4928	5.4486	4.1432	2.067	5.1574	5.2323	6.4057	5.1587	1.5801	8.3567	4.3327	4.3349	3.5607	3.6622	4.5122	5.0014	4.3923	5.4967	4.7208	4.7109	0.1243	6.3183	3.8895	4.4893	4.7682	5.5907	0.8156	3.729	5.2983	5.4393	5.7159	3.1938	4.3455	4.2157	2.1763	4.2048	3.1922	4.888	2.9486	4.4209	4.3023	4.7787	4.8435	3.7908	5.6482	9.0978	4	2.9355	5.0807	7.731	4.0018	5.4172	4.9198	5.2946	4.7729	8.9161	7.0087	5.4162	5.2016	4.9416	6.5038	3.7527	3.7192	6.1675	7.9459	4.7965	3.4168	5.1313	4.9165	4.7887	8.5636	7.5814	4.5286	5.709	5.3298	4.7398	3.546	4.4114	5.8166
PF3D7_0711200.mrna1_1	PF3D7_0711200.mrna1_1;977	977	6.1591	4.6177	4.756	5.5388	4.1094	8.2643	5.5741	4.6415	1.7485	6.04	4.1235	4.2839	4.4828	3.1699	7.8292	4.9208	4.8186	4.4033	5.2384	4.1603	4.8929	5.2192	5.9345	5.5286	6.0999	2.7093	6.0224	4.7409	4.7929	5.8357	5.0448	7.7616	4.0286	5.2906	3.8012	4.796	4.5546	5.1679	5.2506	3.84	6.3531	4.1985	5.1363	4.6106	4.0054	4.6513	5.1326	5.1135	4.1546	4.5589	9.2791	4.5916	4.7398	5.0237	6.9709	4.7181	4.8001	5.8068	5.478	4.3992000000000004	10.1258	6.3102	5.5491	3.3799	2.8992	6.6864	3.9662	4.6656	6.4421	7.4039	5.7616	4.9551	4.9193	5.0596	5.3038	9.5119	7.6355	4.3971	5.3477	6.9674	6.0479	2.8718	5.0674	4.7257
PF3D7_0711200.mrna1_1	PF3D7_0711200.mrna1_1;978	978	5.746	5.5404	5.4446	3.8207	3.516	8.2461	5.5555	2.7929	3.717	6.4408	5.4718	6.0328	5.2055	3.5692	8.4061	5.4728	5.522	4.0652	5.7366	4.477	6.4229	4.466	5.9784	5.2861	5.7944	3.3785	4.6229	4.862	4.7975	6.4875	7.5905	5.4165	4.2743	6.6809	5.2475	5.0785	6.0081	5.3266	5.4222	4.0286	7.7679	4.6439	5.9146	4.2464	4.1391	4.812	5.4624	5.233	5.111	4.8288	10.0964	6.0002	2.8817	5.5515	4.9312	4.4403	5.1871	6.4187	5.0531	5.4476	9.7445	9.6747	6.1651	4.9832	5.7631	5.4114	2.846	4.3161	4.89	4.7824	5.1081	5.4538	6.987	4.7698	4.6047	9.0692	10.0355	5.4155	5.8612	7.3024	6.4082	4.3038	6.1599	5.292
PF3D7_0711200.mrna1_1	PF3D7_0711200.mrna1_1;979	979	6.3551	5.8352	6.3939	5.5966	5.0853	6.0074	6.5981	4.926	3.0892	6.3709	3.9882	6.5795	6.2199	4.5354	4.8575	7.098	5.6346	6.9906	5.6302	7.7467	7.0492	3.9782	4.2735	5.684	5.7827	4.3125	5.7655	5.0618	8.2437	7.2655	8.1055	5.2176	5.7498	6.5483	5.5211	5.7511	7.2754	8.7801	5.4598	5.5714	8.2528	5.2153	5.3705	1.373	5.5518	5.6991	9.364	5.6767	4.073	9.029	8.4524	5.3074	3.8953	6.1759	8.1697	5.3834	5.8902	5.682	5.235	8.8891	9.9832	8.8355	6.246	5.5512	5.9841	6.2396	4.8384	5.8985	5.1477	7.9344	6.0913	5.4077	7.0744	5.7447	9.0103	9.6212	8.3127	6.3649	6.7233	6.7485	6.6479	4.9026	7.4855	3.4195
PF3D7_0711200.mrna1_1	PF3D7_0711200.mrna1_1;980	980	8.3102	5.9683	9.7255	8.8788	6.2946	6.3735	9.1093	6.6069	5.2898	8.9028	6.7446	6.8662	8.8346	6.4331	5.6355	10.838	6.5987	8.4777	5.1675	11.8757	13.7427	7.1541	7.9924	7.2206	5.3501	2.7549	8.7406	5.0076	12.0483	13.4249	8.8461	8.3138	7.08	6.5984	3.9373	8.1011	9.4289	12.7358	9.8397	6.2422	10.5535	5.225	7.6564	7.0117	7.3336	7.254	13.1467	9.0854	6.0583	6.9824	6.6862	7.8119	4.7181	5.3338	13.0673	7.4797	12.8472	10.9192	5.756	8.2329	10.4298	12.0341	12.5767	6.1591	6.0054	4.9406	5.4229	8.4756	5.3792	13.4714	7.5129	12.2201	11.5756	6.0575	7.9938	10.0666	12.2283	11.7959	7.034	6.6727	5.9255	4.433	8.9686	5.2987
PF3D7_0711200.mrna1_1	PF3D7_0711200.mrna1_1;981	981	7.0006	4.4403	5.942	6.1589	4.7949	6.5838	6.5705	6.6855	4.2928	8.0867	5.2581	6.3181	6.0072	3.4141	5.8298	6.6248	6.5401	4.0747	4.4033	6.8384	7.9907	4.3646	7.8481	4.435	5.4145	4.7043	6.3553	4.1691	6.71	8.4632	9.3235	7.4477	4.6594	5.9083	4.2884	5.9561	9.5045	9.1578	6.2763	5.2067	7.1475	5.4683	4.7247	5.8012	6.3952	5.4835	9.0887	4.9307	3.0618	6.5021	5.9635	5.2199	4.5217	3.8748	7.0575	5.7498	7.2584	6.1894	5.7884	5.6608	10.0853	7.906	6.3968	5.5336	4.3743	5.435	5.0453	5.7208	5.1981	7.6966	6.586	5.9112	6.5089	6.1583	5.9741	8.8943	7.3061	5.4683	6.8267	5.2284	6.1085	5.1334	7.1622	4.7339
PF3D7_0711200.mrna1_1	PF3D7_0711200.mrna1_1;982	982	9.5031	5.3954	5.9229	5.6462	5.0712	7.0245	5.1591	5.238	6.5638	9.6743	5.1751	5.5686	5.3576	5.3323	6.3759	6.304	6.4707	4.9098	4.1218	4.8674	5.5674	4.2728	6.2551	4.0635	4.5392	5.0781	4.742	5.8076	5.0501	5.6029	8.3895	6.3794	4.925	4.904	4.8232	4.5179	7.3582	3.7247	4.8094	3.957	9.1609	5.7241	4.2257	4.464	6.3851	3.3646	4.4067	4.917	2.4087	7.0281	5.7663	4.8094	3.5248	5.9177	4.0764	4.1643	3.5546	6.1254	5.0383	6.8492	9.0263	6.4904	4.2906	4.6616	4.8595	5.2619	5.9246	6.8934	5.0117	4.5385	4.6118	5.3937	6.7282	5.8148	6.6213	8.5371	7.9667	4.4841	6.6115	5.3604	5.5865	3.9467	8.3505	3.5981
PF3D7_0711200.mrna1_1	PF3D7_0711200.mrna1_1;983	983	6.1235	5.5457	4.582	4.5198	1.5558	6.1299	4.7949	4.4725	3.5753	7.7042	3.8924	5.0121	4.627	1.3219	5.4179	5.8009	5.6247	3.8053	4.5046	5.1453	6.1906	4.1293	6.3956	5.6513	4.5862	9.7846	4.9841	3.6736	5.076	6.9472	8.0262	5.6372	5.2071	4.9098	8.9766	4.0618	4.5904	5.1001	5.7107	2.4249	6.7497	4.4874	4.6094	3.6554	5.3834	3.0909	5.238	4.3132	2.5008	4.5619	4.9136	4.7279	2.9855	4.3089	4.4783	3.9136	3.1375	5.5817	4.8374	5.2513	7.0736	5.3656	6.633	4.8992000000000004	6.1022	5.6887	2.0841	4.5795	4.9814	4.7882	4.0081	5.2675	6.669	4.8684	4.5607	6.6731	6.6021	5.9054	5.8875	5.4922	6.047	3.1408	6.6215	2.846
PF3D7_0711200.mrna1_1	PF3D7_0711200.mrna1_1;984	984	5.2269	3.8186	4.86	5.432	1.774	0.9782	6.0605	4.3604	0.433	6.8685	4.0312	5.328	4.3484	4.2532	4.5354	5.1627	5.1707	4.0925	4.4074	4.9449	11.1333	4.7913	5.2122	3.9486	7.9091	2.7991	4.3999	6.0283	4.9045	11.2351	5.6056	4.7996	5.0488	8.1286	5.503	4.0942	5.4515	4.9579	4.6294	2.1985	3.9681	3.9882	6.9872	10.0966	4.5717	4.8545	4.9658	4.4209	4.327	5.7821	5.4886	4.2403	11.5137	6.1701	5.4935	5.1679	4.3695	8.4683	5.4091	4.6531	4.4482	13.6506	5.712	10.4628	4.6479	4.5217	5.0841	4.8475	5.8948	4.2787	4.2334	5.1731	7.5963	5.2323	5.1428	4.7398	12.6969	5.2754	10.1467	5.4857	4.7495	1.4005	5.7525	6.9691
PF3D7_0711200.mrna1_1	PF3D7_0711200.mrna1_1;985	985	6.3712	4.9284	4.9896	5.3183	4.8904	3.862	5.7206	4.3944	1.7049	7.7452	3.8043	5.5543	5.1627	2.121	3.6253	5.6502	6.0407	5.5598	5.2739	3.4944	10.6715	5.1599	4.7377	5.0794	7.0006	4.1755	5.7355	5.4803	5.4396	9.3309	5.2234	3.0409	5.1031	7.0749	5.1815	4.7192	5.2087	4.4653	6.2873	4.354	4.3074	4.5211	5.8921	8.8625	4.8485	3.7887	5.9889	2.9616	3.5261	6.4011	5.1445	5.0295	10.5381	5.875	4.3399	4.0339	5.0325	4.7469	5.9727	4.5497	5.9028	12.0277	4.6993	8.3482	5.266	4.2304	2.342	5.1522	6.1385	4.1375	4.354	4.3847	4.7241	5.0883	5.6124	5.281	12.2401	5.5723	8.0108	4.5185	4.7474	4.2668	5.7131	5.4851
PF3D7_0711200.mrna1_1	PF3D7_0711200.mrna1_1;986	986	5.2581	4.8575	5.5024	5.2716	4.5361	3.6848	5.6017	4.7856	3.9392	7.6931	4.7076	4.7724	5.2091	4.3568	4.3951	5.9124	5.6812	4.218	5.3757	5.1703	10.8507	4.3169	5.2095	4.8146	7.0764	3.6017	5.9293	5.0561	4.9165	9.6451	5.0917	4.1018	5.4761	7.8241	4.9131	4.4692	5.8714	5.3107	5.6103	1.9598	5.6676	4.7861	5.5981	9.3064	4.889	4.4236	6.0527	4.9662	3.0461	7.0184	5.6156	5.5059	11.2141	6.0299	5.3519	5.1695	4.327	4.4522	5.2813	5.3677	6.2998	13.2109	4.9458	9.6977	4.3082	5.3971	3.5789	6.8638	6.2073	5.4316	4.0259	4.5898	4.9227	4.7955	4.9841	5.8222	12.4378	5.3284	9.5781	4.986	5.3872	4.5753	6.8072	6.9442
PF3D7_0711200.mrna1_1	PF3D7_0711200.mrna1_1;987	987	5.5874	5.114	4.7719	4.8354	3.6576	4.1667	5.1272	4.9745	3.0531	7.6062	5.4519	5.1152	5.1799	3.0875	3.2311	5.0879	4.9064	5.4799	4.4983	4.8704	11.3959	4.2743	6.0275	5.1152	7.0431	4.0993	5.6511	5.7645	4.2203	9.8323	5.4192	5.1081	4.3306	7.4357	4.9782	4.6831	5.278	3.846	4.251	3.1985	2.7949	4.366	6.1295	9.5707	6.1595	4.7247	5.565	4.9873	4.2861	6.323	4.2972	3.6576	10.9542	4.903	5.7573	6.1355	3.546	5.8384	5.9286	4.9303	4.0224	12.9291	5.5817	9.5376	5.2623	4.5607	4.4019	4.9453	6.5478	5.101	4.466	4.4621	4.8694	5.4158	4.7049	4.8802	12.2718	5.4744	9.3069	5.3071	5.2861	4.3512	5.9234	6.1018
PF3D7_0711200.mrna1_1	PF3D7_0711200.mrna1_1;988	988	5.6631	5.0691	4.1052	5.3298	3.7835	4.0875	3.5862	2.4621	1.9069	6.6384	4.7153	5.625	4.5601	2.488	4.5267	5.4155	3.2388	4.6565	4.5904	4.251	11.2661	5.1993	4.8866	4.054	6.6216	5.0657	5.4986	5.7355	5.3345	9.7724	5.5053	4.4867	5.0444	7.3751	5.1123	2.8379	5.3012	4.8074	4.7554	4.2055	4.0738	4.4155	6.5057	9.4826	4.3702	2.7355	4.568	4.4256	3.8738	7.6658	5.3875	5.5295	10.5278	5.4656	4.2638	3.9107	4.2126	5.5447	4.8304	4.4594	4.5753	12.6741	5.4653	9.4209	4.9397	4.1268	3.6276	6.3471	5.9998	4.9537	4.2494	4.849	3.8826	5.465	5.3572	4.9307	11.7372	4.4925	9.3607	5.0751	5.4466	2.9411	6.3875	6.7329
PF3D7_0711200.mrna1_1	PF3D7_0711200.mrna1_1;989	989	5.7682	5.3607	5.6441	7.3532	3.9837	5.3761	4.7312	5.1027	2.0321	6.7487	4.7903	4.3861	6.4346	2.4168	4.3667	5.4909	4.6594	4.2342	4.7586	2.1309	11.2298	3.9699	4.934	4.4443	6.8652	3.9117	5.1202	6.153	4.5783	9.2423	5.8324	5.2257	3.9607	7.0935	4.5795	4.9006	4.3847	5.2884	4.6932	3.257	4.5122	2.856	7.4246	9.0535	4.6713	3.3219	4.2817	3.8227	3.4931	7.9454	4.5185	4.6011	10.4798	5.3089	4.5447	4.5898	4.4777	4.5342	5.4074	4.5765	5.3618	12.3814	5.3878	9.3957	9.8771	4.7436	3.7398	6.0531	5.9692	5.2456	3.4995	5.5163	5.3147	6.1459	5.2627	4.3248	11.6229	5.2559	9.0975	9.9784	4.3125	3.0072	5.8826	6.9556
PF3D7_0711400.mrna1_1	PF3D7_0711400.mrna1_1;340	340	9.3756	5.5686	5.7181	11.3615	4.6882	8.489	7.2451	7.2667	2.7377	9.9655	7.5279	11.2458	11.0623	3.3147	8.8027	7.1853	7.6426	11.1751	5.7653	8.475	10.8259	4.85	8.2444	7.0371	8.2362	4.8283	4.1135	6.3116	8.5847	10.0698	5.8507	8.0091	6.8654	8.4554	5.5232	3.8699	10.2308	7.1621	6.0535	5.8787	3.4101	6.3915	6.5367	5.9711	9.2616	6.8814	6.8904	5.2536	9.6286	5.7436	4.5717	7.3091	4.6153	6.2071	7.1058	7.8717	7.3465	5.7753	7.0489	5.7536	10.1718	8.4612	8.0522	7.4056	9.6082	12.5815	6.4622	6.044	6.375	7.7559	6.4358	7.8205	7.1689	6.5544	5.6326	9.9223	8.7341	7.2057	7.348	8.6481	12.6551	6.9906	6.1572	5.9399
PF3D7_0711400.mrna1_1	PF3D7_0711400.mrna1_1;341	341	9.2185	6.189	6.7304	8.3551	5.7578	8.6445	7.0321	7.6234	3.263	8.8064	6.9657	6.7807	8.5694	4.9722	8.3436	7.5788	8.0756	11.5773	4.3785	7.2905	8.959	6.5547	10.1358	7.6643	7.3649	5.1566	6.5859	5.6323	7.5749	9.0093	7.7047	10.3561	7.3014	8.4249	5.9722	6.1229	10.5387	6.888	6.8511	5.246	6.1703	6.6443	8.7596	10.8639	8.7265	7.318	6.8992000000000004	5.5037	10.4133	7.2069	4.7274	7.7721	6.7818	5.6993	7.5461	7.6743	7.8746	6.8379	7.8557	5.4757	6.647	8.5714	9.4443	7.3478	8.6325	12.6248	10.3725	6.319	6.5922	8.4985	7.1391	7.3253	8.4752	8.1015	6.4894	7.1035	9.4265	8.6592	7.5653	8.898	12.6182	10.6513	7.2967	6.106
PF3D7_0711400.mrna1_1	PF3D7_0711400.mrna1_1;342	342	8.2002	6.537	4.7777	5.2698	3.6893	9.1079	8.614	5.7252	2.4568	8.5123	5.3646	4.8679	5.4744	4.5204	8.621	8.7437	6.4123	10.8464	8.0274	6.6066	9.3999	5.3208	9.3958	6.3125	7.9469	4.9069	7.2797	6.2858	7.2626	8.5414	7.3408	8.4754	6.2843	8.4573	5.4118	9.1456	5.3882	6.9893	6.3087	6.251	1.6781	5.2437	6.7367	5.3136	7.9232	6.8868	7.1196	6.3466	9.9221	7.2191	5.6806	6.4133	5.3951	5.7594	5.9791	6.3775	7.4332	6.0644	5.4246	5.3406	6.5097	7.2513	7.3433	7.1936	6.7308	5.3505	4.991	7.0677	5.6381	7.4184	6.1639	5.9112	7.3357	6.0991	6.559	6.5097	8.2268	7.1123	7.3335	7.3509	6.1508	5.6459	7.902	6.1383
PF3D7_0711400.mrna1_1	PF3D7_0711400.mrna1_1;343	343	7.5248	5.1727	4.4854	4.5021	4.1715	10.8857	11.7308	9.5222	3.6323	7.5942	5.2634	8.2292	4.9768	3.3363	11.2289	12.1227	9.9224	10.8558	5.2608	5.3968	5.4016	6.1707	8.9965	7.568	4.9602	4.2024	5.6311	5.1691	5.7401	6.6963	6.9246	8.8653	7.3802	5.5683	4.0909	5.5604	5.0161	6.4712	6.0531	3.5122	4.6171	4.2334	5.4637	3.0942	7.0415	5.5304	6.5696	6.5148	9.9487	5.2521	4.0514	7.155	4.856	4.8679	4.5154	5.6738	5.8176	6.3349	5.6516	5.1695	4.7214	5.0725	7.1436	5.1268	4.594	5.4786	3.6656	3.3089	3.9928	5.4525	4.2063	4.0488	7.9249	5.7519	4.2464	4.8545	6.4055	6.1212	6.8028	5.671	5.0405	5.0435	4.4938	4.2935
PF3D7_0711400.mrna1_1	PF3D7_0711400.mrna1_1;344	344	7.4085	5.0281	4.4718	4.7671	2.2479	8.1096	5.0396	3.5223	1.1699	6.4603	5.3154	6.9982	4.3716	1.5261	8.1201	4.3045	5.5323	10.5962	4.7808	4.8012	5.366	5.2802	7.7097	5.6938	5.1194	4.06	4.3205	4.4476	4.641	6.0334	4.9819	7.7665	4.5862	5.4838	4.106	4.2817	4.5668	4.2357	4.6404	4.3561	3.2141	3.6736	5.4419	4.7268	6.3896	5.682	4.6611	4.9035	9.2043	6.7966	3.9269	5.44	4.3096	5.8676	4.1252	5.4033	4.5735	4.4101	5.3201	9.6087	5.1599	6.3517	6.7444	5.8293	4.0461	4.797	3.2735	4.6938	4.8273	5.6576	4.774	5.2168	6.2215	5.0566	9.8239	4.6023	7.621	5.6308	6.2327	4.4931	3.8639	3.6519	4.1906	4.1731
PF3D7_0711400.mrna1_1	PF3D7_0711400.mrna1_1;345	345	6.7272	5.2713	3.9495	4.6781	6.2617	8.6751	7.3351	8.0681	4.6938	6.4837	6.0849	2.854	4.7371	6.0175	8.3449	6.3909	8.6223	10.1752	4.1194	4.393	7.9574	4.254	8.0651	6.1735	4.0652	2.2449	7.0518	3.6496	4.7608	8.2469	4.7415	7.6784	6.6678	4.8192	3.4383	5.9298	4.1383	4.5198	4.7038	3.5348	4.4482	4.7527	5.6147	5.4293	5.8709	4.1144	4.8841	4.4588	9.3624	4.9486	4.887	5.6767	7.6586	5.9736	4.435	3.7485	5.266	9.7588	5.8617	4.8773	4.5783	5.6993	7.3677	5.5491	3.9809	5.7751	4.2079	4.9959	4.4548	5.6002	5.1424	4.7527	10.8369	5.9021	5.7787	5.4656	5.966	6.0299	5.366	5.2445	4.541	1.3045	5.5258	4.9231
PF3D7_0711400.mrna1_1	PF3D7_0711400.mrna1_1;346	346	7.258	5.6642	4.6594	4.8699	4.1827	6.3062	8.7727	10.8415	2.0942	8.1459	4.8176	2.8914	5.0081	4.0704	6.1807	6.0115	11.1472	5.4148	4.5329	4.8339	7.3693	5.2638	4.846	6.6078	5.3409	2.5945	7.3638	4.8068	4.3132	7.1837	5.3096	3.1043	6.7794	5.5948	4.9001	8.2811	4.3455	4.915	5.8379	4.9995	4.025	4.306	5.5491	4.7856	7.9518	6.3853	5.8689	5.2207	4.9777	4.957	5.6456	5.4627	7.2569	6.067	4.3377	5.5487	5.0909	6.35	5.7729	6.0027	5.4343	6.7338	6.9246	4.7887	5.2032	5.204	4.1457	3.8146	4.6129	4.7164	5.0896	6.134	7.8386	6.537	5.5339	5.3187	6.9758	6.1512	5.0264	6.2632	4.8063	4.85	4.8545	7.0228
PF3D7_0711400.mrna1_1	PF3D7_0711400.mrna1_1;347	347	7.0308	6.0157	5.3813	5.4067	4.8505	4.8161	6.9301	6.8388	4.2593	7.0745	5.5844	4.8634	5.2716	3.257	3.6542	4.0807	6.6333	3.7334	5.4413	5.8642	6.0063	5.0409	4.0374	5.2479	4.8248	3.8817	5.1276	5.2772	5.8883	5.8736	5.3176	4.5717	5.3674	5.2118	4.6317	3.2735	3.8278	5.6002	5.1771	3.4182	4.6212	3.1326	4.1747	3.5509	5.4152	4.9777	5.3169	5.263	3.8826	4.5373	4.5478	5.1554	5.0993	5.7151	5.1643	3.7257	5.9857	5.4128	5.0272	5.1223	5.2902	6.0237	5.0618	5.3868	4.2832	5.1367	4.7054	5.5056	5.6493	5.842	4.3757	5.3381	7.0552	4.7043	5.2095	4.813	5.6599	5.8199	5.3705	4.4867	4.9246	3.0652	4.9718	5.3649
PF3D7_0711400.mrna1_1	PF3D7_0711400.mrna1_1;348	348	6.7257	4.8037	6.0889	5.2028	5.1481	4.5148	5.2968	4.3568	4.0993	5.7517	5.3223	4.7137	5.5388	4.9796	4.5753	4.218	5.8102	1.7268	4.4634	6.5691	6.4426	6.0923	6.0283	5.8235	4.8826	5.0085	3.2265	4.9131	6.1156	6.8525	6.0915	4.2133	5.9725	5.0272	5.5711	3.5373	5	5.9281	5.1787	4.0934	3.7214	4.3618	4.7142	4.375	5.0023	4.7965	5.7832	5.8349	6.0959	4.3089	4.9495	5.1942	5.407	5.6473	4.516	4.106	5.9656	7.1151	5.5874	4.9537	6.4898	5.6775	5.6938	4.8733	5.054	5.5329	3.9098	4.8625	6.6558	5.314	4.7903	4.7049	5.4077	4.2898	5.4396	5.7057	6.2044	6.1455	5.3913	5.9105	5.2555	3.3854	4.7285	6.8867
PF3D7_0711400.mrna1_1	PF3D7_0711400.mrna1_1;349	349	6.6618	5.4259	4.4548	5.2075	5.1436	4.8575	4.9155	4.565	4.5963	6.0264	4.5801	5.1562	5.791	4.4874	5.4029	5.7647	5.2917	3.8288	4.5638	6.814	6.1795	4.7186	5.1027	5.142	5.4263	6.0065	2.6645	5.522	7.219	5.6733	5.8676	4.4476	6.0356	5.6622	5.4696	5.3494	5.1322	5.4033	4.6639	4.6247	4.1611	5.875	5.2176	5.3255	5.204	4.0018	4.7076	6.2077	5.4026	4.2638	5.0255	5.3402	4.4925	5.9486	4.8982	4.7787	4.853	5.4212	5.5373	4.8817	5.4416	5.897	4.9896	5.5385	4.4699	5.1185	5.0579	6.0682	6.5458	5.0963	3.925	4.6747	5.9591	5.1085	5.4545	6.7263	6.6241	5.477	6.1524	5.1477	5.4617000000000004	3.5097	4.8161	7.3913
PF3D7_0711400.mrna1_1	PF3D7_0711400.mrna1_1;350	350	6.0966	4.888	5.0418	5.3399	6.0982	5.3628	4.3176	4.5795	5.3688	5.2761	4.4912	1.1043	5.4796	5.1181	5.3487	4.887	5.2939	4.5416	4.7887	6.033	7.0952	5.0845	5.6209	6.0157	5.6008	6.7953	3.8207	4.749	7.1869	5.6496	6.2077	4.1326	6.0025	5.7233	6.5517	3.4289	4.375	5.9903	5.6758	4.5638	5.0678	4.995	3.9709	4.7219	3.5223	4.9937	5.366	7.7361	3.4436	5.2141	5.1546	5.3455	4.4718	5.8151	4.986	5.4515	5.2817	5.4492	5.278	4.9782	5.9646	5.9336	5.9418	5.3487	4.3334	4.5354	5.101	5.8492	6.5554	6.1853	4.5198	5.4077	6.2581	4.8415	5.9526	6.357	6.301	5.62	6.1258	5.7637	4.4951	3.7949	4.6949	7.7149
PF3D7_0711400.mrna1_1	PF3D7_0711400.mrna1_1;351	351	5.935	5.4598	5.5497	6.1252	5.7942	4.1383	4.4403	4.7312	4.0548	5.8992000000000004	5.0544	4.796	5.2479	5.0955	4.541	4.7021	5.6194	4.7687	4.0152	6.0961	6.6021	5.4841	6.1287	6.1593	3.843	4.8181	5.0152	4.0661	5.694	6.2513	6.1946	2.1043	6.6312	5.6352	4.8817	3.7645	4.4588	5.596	5.4666	4.7533	4.0942	1.9373	5.9253	4.9203	2.4594	5.2946	5.9907	5.463	4.5625	3.7666	5.2168	5.8324	3.7991	6.2491	4.4989	3.8639	4.5601	5.9711	5.0505	5.0492	6.3049	5.463	5.1043	5.1485	4.1218	5.6378	4.6775	4.3709	6.3609	4.6781	4.1424	5.7162	6.1083	4.6809	4.9416	6.3005	5.8924	4.6611	6.4263	5.3913	4.4189	3.8982	5.1489	6.6775
PF3D7_0711400.mrna1_1	PF3D7_0711400.mrna1_1;352	352	6.3808	5.7803	5.8068	6.2057	4.7986	4.4548	3.1506	5.6413	2.0144	6.5587	5.7363	5.0622	5.5531	5.7929	4.7871	4.7366	4.2943	4.1432	5.4316	5.7344	6.6204	4.9293	4.2913	5.7913	4.749	5.6162	3.861	4.3806	6.7347	5.8092	6.3236	4.5862	5.5229	4.4731	5.7623	4.6582	6.0845	5.6702	5.2563	3.6064	5.3452	4.5065	4.5795	4.0781	5.7404	5.0027	4.862	6.4419	4.437	5.0505	5.4121	5.4209	4.6223	5.2063	6.0665	5.4091	3.8895	5.939	5.2149	4.8929	6.3957	5.2273	5.1659	5.0496	5.2445	5.5561	4.4692	4.6479	7.1189	4.4396	4.6147	5.3944	5.9258	4.8288	4.9644	6.261	6.3899	4.846	6.1506	6.5121	4.3667	4.7214	5.4673	6.8462
PF3D7_0711400.mrna1_1	PF3D7_0711400.mrna1_1;353	353	6.1377	4.7334	5.4692	6.1855	4.9355	5.3523	5.2608	4.3847	3.7687	6.4676	6.1739	5.1202	5.5447	4.6369	3.366	5.1882	4.9402	4.7903	4.9791	6.5019	6.5013	6.7783	5.7137	5.8654	5.6109	6.1685	3.942	4.7317	6.3663	5.6156	6.2861	5.1481	6.0332	4.9406	6.3544	4.1771	5.1461	6.1342	5.9258	5.3031	5.2502	5.2242	4.8822	4.0644	5.6602	4.0347	5.4383	5.7565	4.7939	6.0712	5.732	4.4957	4.4087	6.2512	5.1148	5.4864	4.86	5.8058	5.3558	4.6542	6.6747	6.4759	5.7417	6.4803	5.4158	5.9966	4.9103	5.6949	6.1677	4.4269	3.5361	4.4189	4.0849	5.9855	5.9298	6.2517	6.7733	5.0193	5.5401	6.1225	5.2261	4.8298	5.5188	6.8544
PF3D7_0711400.mrna1_1	PF3D7_0711400.mrna1_1;354	354	7.6596	5.4666	5.88	5.704	6.2077	5.1318	5.5583	4.9364	3.9126	6.7233	4.3957	5.675	4.585	4.5928	4.4376	5.5385	4.9841	4.7751	4.9686	7.3985	5.5871	5.3484	5.295	5.6907	4.9754	5.6848	2.568	4.588	7.2492	6.1797	6.6817	4.9026	6.8171	5.4114	7.0559	5.7211	5.1942	5.706	5.4276	4.8758	6.438	4.7929	4.9369	5.5993	5.6851	3.9165	5.314	5.1779	5.1699	4.811	4.7153	6.5587	4.5898	6.2346	4.862	3.8339	5.9277	6.0204	5.5466	4.3074	6.3309	6.3379	5.2396	5.373	5.9165	5.4637	4.7522	5.5613	6.9852	5.3223	4.8812	5.5874	6.6234	4.9616	5.9437	6.3381	5.9959	5.7751	5.5314	6.0551	4.6218	3.568	6.5212	6.903
PF3D7_0711400.mrna1_1	PF3D7_0711400.mrna1_1;355	355	8.8084	5.5847	2.7908	5.8612	4.9593	5.2596	5.1039	4.6456	3.8278	6.7978	5.5972	6.0674	5.7608	3.2494	5.669	5.7371	5.2869	3.7334	4.9846	6.3031	6.213	5.4323	5.5163	6.4786	5.6294	5.4101	4.7159	5.2698	6.4072	6.6266	6.0226	5.2735	6.1479	5.7978	5.6352	3.0179	5.0264	5.3565	5.585	5.0751	4.942	2.6508	5.3868	5.6343	6.1402	4.2334	4.9411	5.1906	5.2445	5.2114	5.2361	5.9236	4.9193	6.1008	4.009	4.6932	4.5217	6.3167	6.0383	5.2311	6.555	6.0301	5.51	5.9807	5.0687	5.1663	5.1276	5.9057	7.0581	5.7374	4.144	4.4449	5.7671	4.4529	5.8819	6.544	6.4303	5.8714	6.1607	6.6854	5.0413	3.1603	6.0661	7.4575
PF3D7_0712000.mrna1_1	PF3D7_0712000.mrna1_1;1	1	6.1725	6.5326	5.2761	5.7621	4.3363	5.0802	5.7858	5.8349	3.9973	6.6529	4.0072	6.8496	5.3259	2.9745	6.233	5.5021	6.5532	6.8646	7.2351	6.8697	5.5774	5.6413	6.4089	5.6721	6.065	4.4263	5.3533	8.4332	7.3431	5.7536	8.3185	4.9713	5.6103	5	4.8812	5.2746	6.6359	5.0361	6.0648	6.2834	4.9973	3.1408	6.0374	5.6135	5.243	7.2545	5.4205	6.0697	5.6744	5.2219	5.0352	5.5481	4.749	5.6375	4.0815	6.2893	6.6789	5.3194	5.8099	5.4005	5.0369	6.9674	7.0689	5.9925	5.8679	5.7186	4.7729	5.1542	4.3674	6.7884	5.7115	6.2957	5.9873	6.0811	6	4.5892	7.2699	6.1611	6.7914	7.4222	4.916	5.0841	5.6871	6.0288
PF3D7_0712000.mrna1_1	PF3D7_0712000.mrna1_1;2	2	6.804	6.6704	5.6685	6.9528	5.2361	7.1609	5.0942	5.9593	4.0764	7.0521	5.8532	8.5041	6.7415	3.7698	7.6878	5.5963	5.6418	6.4004	8.8876	5.3551	4.634	9.193	5.1799	5.8207	4.4222	5.302	3.3827	9.1282	6.3933	5.6241	9.6931	5.9957	6.2304	5.432	3.4423	3.9773	5.8339	4.557	5.7018	6.093	3.3813	4.6112	5.3961	5.9239	6.4621	10.4223	4.9814	5.8662	5.5014	4.4938	5.5132	5.5817	4.359	5.151	4.9621	10.7741	5.4696	4.7382	5.7493	2.7949	6.0201	7.4445	7.3639	5.2342	6.3707	5.0139	4.6392	5.96	4.4476	5.4192	9.4502	6.3475	6.594	5.729	5.497	4.1301	7.551	7.0824	6.2854	6.8472	4.5868	3.844	6.2743	6.2568
PF3D7_0712000.mrna1_1	PF3D7_0712000.mrna1_1;3	3	7.7947	6.785	6.2114	5.8861	6.2576	8.0607	5.8822	5.1424	5.8782	8.0057	6.7435	7.3573	5.8163	5.5589	7.6661	5.1285	6.2397	6.0139	7.3682	6.8539	6.4828	7.8345	6.0836	5.2087	5.5957	5.805	6.2325	7.3262	7.5945	6.6594	8.5408	6.4336	4.9383	6.0708	5.3172	5.7988	6.4029	6.1098	6.264	7.5231	5.5192	4.9787	6.302	6.2625	7.4778	8.375	6.9834	5.9642	6.7227	4.797	5.8632	6.1973	6.691	6.2715	5.5242000000000004	8.679	6.3519	6.3509	5.1973	6.7896	5.0609	6.8634	8.8511	6.9033	7.2797	5.7597	4.7949	4.3985	4.5454	7.6601	8.6597	6.2205	8.4539	6.851	6.2378	6.6305	8.0277	8.4415	7.6787	7.4999	6.1303	6.2895	6.8551	5.6441
PF3D7_0712000.mrna1_1	PF3D7_0712000.mrna1_1;4	4	8.779	6.8392	5.3761	4.844	4.2943	7.0166	7.3626	8.6054	3.2032	9.5486	4.8982	7.4046	5.3487	1.4542	7.3902	5.4725	8.6661	6.5368	7.2335	6.5056	5.0268	5.1102	4.1077	5.8639	5.3067	4.9495	4.4989	7.5895	6.7412	5.2623	6.9771	4.7944	4.3277	4.8802	4.6433	3.7257	5.0557	5.2388	6.3677	6.6704	4.3889	4.9625	4.1449	4.6381	9.7113	8.5054	5.1227	5.581	4.565	5.1272	5.0479	5.8184	4.9768	5.3809	4.7645	9.127	6.1014	4.7634	4.5192	4.14	5.2032	6.7188	7.068	4.6605	6.2591	5.2012	4.8151	4.6622	5.3554	5.4588	7.4324	5.3505	5.4938	5.7745	5.4185	4.9364	7.3905	6.4838	5.0264	6.9348	4.0444	3.8699	5.3045	7.2969
PF3D7_0712000.mrna1_1	PF3D7_0712000.mrna1_1;5	5	7.4675	6.9256	5.1707	5.2242	5.1189	7.3192	8.4232	9.5166	2.6599	7.4837	5.347	6.6512	5.0475	3.9288	8.1892	5.3302	9.8283	6.7687	6.6261	5.0592	7.6177	4.5014	3.5607	4.3248	4.2891	2.85	4.6904	7.6412	5.4584	7.7815	7.9274	5.3537	4.851	4.7634	3.3827	5.0054	5.2551	5.5883	6.5019	6.4848	3.2449	3.1127	4.8704	4.0917	6.9975	7.937	4.5723	7.034	5.7965	6.1773	5.4614	5.4416	4.0925	6.3309	5.2787	8.8694	5.9045	5.1305	6.1721	4.6363	4.8001	6.4775	6.6964	5.4702	6.7609	5.0575	4.2411	4.7887	5.4091	4.7296	7.7564	5.5632	5.2407	5.4019	5.1094	4.6769	7.7902	6.7679	6.0911	6.7824	5.1663	4.7285	5.6415	5.8846
PF3D7_0712000.mrna1_1	PF3D7_0712000.mrna1_1;6	6	7.106	6.2931	6.8695	4.5832	3.6848	8.8676	6.995	8.8362	3.5033	7.2456	5.5357	6.8287	5.3628	4.4202	8.9803	4.4989	8.9499	6.4469	6.8461	5.8897	9.3725	5.3501	5.5094	4.9463	4.3377	3.6358	4.729	6.7403	5.7884	9.3329	7.1874	1.7312	4.9612	4.8773	4.5699	3.3031	3.6519	5.2399	7.7054	5.223	4.5273	4.4012	4.1367	5.2943	6.8181	6.5901	5.1346	7.3439	5.2987	4.0233	5.3951	3.6088	4.7279	5.1969	4.9745	7.2479	4.7371	5.323	5.5668	4.6876	4.8248	7.5249	8.122	4.8349	5.8535	5.4256	4.516	5.278	5.2578	5.3103	6.8562	5.314	6.4825	5.5738	5.3313	4.9891	8.4582	6.7986	5.8487	7.0717	2.546	4.1554	5.5264	5.6294
PF3D7_0712000.mrna1_1	PF3D7_0712000.mrna1_1;7	7	7.6744	5.7552	4.8465	5.2965	7.2565	8.3507	6.4558	7.9589	5.6927	7.6161	5.9303	7.5331	4.8639	6.0583	9.179	5.6596	7.8984	4.0575	8.9426	6.6751	8.6804	4.2472	4.7442	6.0485	5.3806	4.6899	3.4738	8.7746	6.7747	8.6545	8.3597	4.7137	5.2884	5.8255	4.3632	4.6741	3.9523	4.5969	10.057	4.9035	3.2765	4.6809	5.067	3.8369	6.9955	7.683	5.5258	8.8492	4.3681	6.2042	6.1189	5.2954	5.5122	6.2517	4.9745	8.0759	5.1069	5.8437	7.5146	4.9982	5.3516	7.7611	8.156	5.2612	5.8777	4.9593	3.1715	4.4356	5.5527	6.6985	7.3834	4.8068	6.1225	7.4543	7.9491	4.843	7.825	7.2991	5.3716	6.43	6.2895	4.2141	4.7021	5.9526
PF3D7_0712000.mrna1_1	PF3D7_0712000.mrna1_1;8	8	7.3613	5.295	5.6369	5.3778	5.2468	9.0806	7.6413	9.1534	4.2638	7.8915	3.3248	8.1321	4.6876	5.7331	9.4149	4.435	8.8403	7.3972	5.7159	6.1886	9.4671	3.9477	5.4443	5.9526	5.314	5.3834	5.021	5.1871	6.5803	9.4196	7.8202	4.2615	6.2069	4.904	4.7714	4.9364	3.5656	4.2787	10.2637	4.995	4.3349	5.8089	5.0764	5.3226	7.5866	7.6604	5.5367	10.1541	4.9222	5.1546	5.7123	5.0913	4.1127	5.0824	4.98	8.3425	4.0135	6.3063	5.7798	4.7787	4.1069	7.1024	6.9877	8.6574	8.6941	5.6496	4.9995	6.6054	4.4383	6.4679	7.0995	5.1185	7.007	5.4722	5.701	3.843	7.8984	6.8292	8.7337	7.9992	5.5094	4.2787	6.4514	5.6182
PF3D7_0712000.mrna1_1	PF3D7_0712000.mrna1_1;9	9	7.462	7.911	4.2884	6.191	3.4289	8.5158	5.5886	7.1616	3.9561	7.7259	6.1422	8.8091	6.2538	2	8.9899	4.842	7.4727	5.2739	5.5248	7.1416	8.5666	4.706	4.9184	4.327	5.4673	2.0036	4.9231	4.853	7.5956	8.9678	7.6868	3.2479	5.4744	5.7793	3.4423	4.0135	4.1018	5.5062	12.1615	4.9635	4.9745	1.9298	5.1993	2.9709	7.6001	7.896	6.0923	12.1284	4.2211	5.191	5.5804	4.957	4.7944	6.0732	5.8115	8.2553	4.6485	4.7923	6.8676	4.8851	5.1449	6.8093	7.361	8.6644	6.415	4.3526	4.7751	5.2506	5.6109	5.8731	8.3055	5.7046	5.6488	7.558	5.2311	4.5398	8.519	6.5204	8.7951	7.0431	4.9805	4.7629	6.0777	4.0764
PF3D7_0712000.mrna1_1	PF3D7_0712000.mrna1_1;10	10	6.9707	5.3782	5.7798	7.5907	4.6387	5.7401	6.6778	7.5818	2.433	7.8412	7.2134	9.2432	7.0834	2.854	6.7094	5.2683	7.4612	6.033	4.5091	7.0446	9.1475	5.2083	5.4313	5.1322	5.8268	4.14	4.9905	5.1235	7.7136	8.0596	8.0164	5.067	6.144	5.9165	4.1342	2.511	4.4216	5.6525	7.0223	4.4912	3.7225	4.9846	8.1108	6.7627	7.8695	7.9605	5.8255	7.0894	5.5229	5.1918	4.5311	8.5177	5.6035	6.1506	5.9533	8.6282	4.1194	5.0904	6.6695	6.5535	5.9591	7.2714	8.0539	6.077	6.1196	5.4499	4.7021	5.8392	6.4683	6.6541	7.9392	4.7049	6.7021	6.6495	6.4583	4.7639	7.9689	7.1016	6.9572	7.6315	5.6229	4.3716	5.953	7.0299
PF3D7_0712000.mrna1_1	PF3D7_0712000.mrna1_1;11	11	9.2224	5.3743	5.2071	6.3459	3.8369	7.6154	8.4472	10.0757	4.2479	9.9167	7.9746	7.2467	5.7493	3.7538	7.2632	4.8053	9.9062	7.0715	5.0824	5.7428	10.3798	5.3334	5.6631	5.5999	5.8706	4.5441	5.3705	5.6171	6.5851	8.473	7.0429	3.0635	5.7955	5.2411	4.7071	3.7708	3.991	5.5589	9.0877	5.7871	4.5521	4.7296	7.9168	8.6524	8.9355	7.8068	5.2296	8.7098	3.9523	5.7856	5.7195	7.9198	5.3462	5.6885	6.3315	7.7383	5.3733	6.0144	5.6415	7.4251	5.5075	7.4048	7.3647	5.8652	6.6266	5.4774	4.4463	6.8764	7.0668	5.545	6.2234	5.0094	6.7682	6.1641	7.8043	5.8597	8.2333	7.5175	6.4725	7.2605	5.0479	3.706	7.4907	6.8076
PF3D7_0712000.mrna1_1	PF3D7_0712000.mrna1_1;12	12	9.158	5.2044	4.9146	4.9561	4.2418	8.3888	9.5391	10.7183	4.8782	9.0444	8.6972	6.4378	5.8897	3.9662	8.6885	5.2075	10.2529	6.7384	3.6171	7.4529	7.8813	4.9832	5.0112	5.8676	5.1481	4.5868	5.2257	4.0241	7.2375	7.6645	6.7589	4.373	5.3639	3.844	5.0426	5.0418	4.0081	5.4212	8.7771	5.7509	4.8846	4.3183	7.8173	6.1058	8.3605	6.4383	3.6758	8.6557	5.5364	5.7057	5.1566	7.3263	5.2769	5.9004	7.4963	6.611	4.5546	6.3544	5.9844	7.2599	6.4092	7.7193	8.913	6.2399	7.844	4.8309	4.8037	6.0641	5.9542	7.1307	5.2906	4.7703	6.7773	6.5718	7.6652	6.887	8.9577	8.8577	6.8292	8.081	5.3782	5.3176	6.2257	5.689
PF3D7_0712000.mrna1_1	PF3D7_0712000.mrna1_1;13	13	11.1572	5.2824	5.607	7.8977	7.7149	9.8618	9.264	10.4379	7.3955	10.9767	9.1508	7.653	6.5759	7.9784	9.3022	5.4532	10.0892	7.0923	4.8012	6.6187	7.6631	6.0137	5.4195	6.3703	6.7945	4.3667	6.9537	4.1611	7.2303	8.1401	6.1344	3.9241	5.903	7.0593	5.0356	7.0217	5.6103	6.077	12.0545	5.9486	4.6305	5.292	7.5064	6.7675	10.4818	8.8594	7.2855	11.776	4.904	6.4822	6.0319	7.7651	7.5608	6.0429	6.3574	8.5425	5.2769	6.4692	5.5506	7.4971	6.844	7.5404	7.8408	7.6576	8.5953	6.2069	5.2052	5.632	5.5059	6.6979	7.8176	5.3635	7.8044	6.0676	7.5826	7.8422	8.8208	7.5148	8.0407	8.7573	6.3509	5.6834	6.1089	5.7816
PF3D7_0712000.mrna1_1	PF3D7_0712000.mrna1_1;14	14	10.3031	6.4764	5.7926	6.7757	5.7331	9.1299	9.4636	10.9238	6.6134	10.4892	7.1454	9.0176	6.6039	5.7605	9.0097	5.532	10.6214	8.2016	5.2261	7.8918	8.6361	7.5595	6.6586	6.4138	5.3143	4.5916	6.1508	4.6826	8.3292	8.5597	6.9454	6.2873	7.0564	6.3686	4.235	7.6348	5.6918	8.5882	7.3866	8.3933	4.859	4.7803	7.2685	6.4819	9.6725	9.0481	8.7325	7.1212	5.7695	6.9853	5.975	7.9233	8.4632	7.1774	7.2581	9.0073	5.7479	5.8019	5.6044	8.0293	5.2672	7.7725	7.9005	7.6384	8.3551	7.0027	5.6696	5.7208	5.8314	7.7958	7.8971	5.4731	8.452	6.5944	7.8022	6.6235	9.3904	7.5704	8.3156	8.1745	6.9193	6.3427	6.6529	5.8097
PF3D7_0712000.mrna1_1	PF3D7_0712000.mrna1_1;15	15	11.082	5.8298	5.0858	3.8063	5.4552	8.8343	9.2668	10.5192	5.6467	10.9683	8.5622	8.0284	5.3544	5.8567	8.9949	5.2211	10.1746	7.5948	5.2743	7.9418	8.3054	6.5847	6.2022	7.637	5.9227	4.8787	10.7996	5.3865	8.4468	8.5021	7.1314	4.257	7.27	6.7862	5.4832	11.2724	5.1206	8.7691	8.2833	6.5549	4.9727	3.757	7.1823	6.1609	9.8484	8.0879	8.537	8.3755	4.5229	6.4666	5.3896	7.7658	8.8264	6.6137	6.5486	7.1634	5.6636	6.2963	5.3768	7.7991	5.6599	7.4135	8.5256	7.3874	8.2392	7.003	5.1755	5.6753	6.3866	7.3541	5.2044	4.8895	8.2396	5.5993	8.1735	6.7606	8.5827	7.9771	8.0375	8.1231	7.1058	5.5795	7.3357	5.993
PF3D7_0712000.mrna1_1	PF3D7_0712000.mrna1_1;16	16	9.4992	5.5549	5.8151	5.7466	5.62	7.7524	8.9966	10.3197	5.522	9.4335	6.6981	6.3816	5.2917	6.0792	8.0803	5.8076	9.8302	7.1879	4.477	6.6152	8.2014	5.517	6.2563	5.9369	5.5217	5.3001	6.3668	4.7065	6.7032	8.1792	6.5298	6.2841	4.9946	5.9189	4.7344	6.6156	4.1457	9.1545	6.1018	7.2236	5.3399	4.7944	5.6302	5.5188	8.726	6.5354	8.184	5.9093	4.8851	5.8632	5.4928	6.645	7.8937	6.0391	6.1942	6.7447	5.0862	6.1191	5.1775	7.2171	5.0435	7.3214	6.9142	7.1	6.7491	5.7777	3.9411	5.9477	6.2137	7.4191	6.4959	4.8797	6.5466	5.1206	7.1479	5.0488	7.8895	6.8306	7.1008	7.2173	5.9722	5.3416	6.4378	5.6179
PF3D7_0712000.mrna1_1	PF3D7_0712000.mrna1_1;17	17	7.6762	5.8515	5.1285	5.7986	5.9122	8.9679	8.7911	10.4693	6.7085	7.7419	6.3432	6.2396	5.853	6.2687	8.6812	5.3132	10.2129	6.9885	5.3234	7.1457	7.8527	4.9001	6.5741	6.1338	6.1258	4.3016	6.9522	4.5999	7.1084	7.4909	5.8163	6.6079	6.2564	6.5809	4.9117	6.8298	5.8492	9.2919	6.7779	7.4907	4.9477	5.4973	5.7178	4.4925	7.406	6.7574	9.3032	6.4361	4.9444	5.7195	5.5236	5.5847	7.6945	6.3691	5.8822	6.5709	5.4403	6.0501	5.6952	6.8591	5.4383	6.7529	6.4055	7.5731	5.8369	5.9463	4.2234	4.8664	6.0255	7.2834	5.8963	4.4581	7.224	5.2517	7.273	5.9458	8.2294	6.33	8.249	6.6602	6.6991	5.3937	5.7175	5.373
PF3D7_0712000.mrna1_1	PF3D7_0712000.mrna1_1;18	18	8.6739	6.0792	6.4118	6.8202	6.4588	8.3224	9.0304	9.9532	6.9544	7.6959	6.2059	6.5524	6.9728	6.5056	8.622	6.5125	9.4793	7.9134	5.3716	7.157	12.4439	5.8151	5.8968	6.0839	7.3535	6.4053	6.9365	6.6457	7.4501	10.8297	6.5633	5.3625	5.8442	7.137	5.3118	7.4613	5.1202	9.5658	7.7907	7.915	5.2403	10.7235	5.796	7.7789	6.9801	7.3614	9.3199	7.5218	4.588	8.0425	5.5886	5.9923	7.5854	6.7573	6.5154	6.7249	6.1233	7.7653	5.9217	9.9642	5.26	8.7731	6.1066	8.3953	8.6264	9.3725	4.3441	9.0795	7.3982	7.4436	6.3995	6.1119	8.7217	6.2254	10.2004	6.0345	9.7267	7.1286	7.4444	8.4938	9.3491	5.6047	9.1034	7.0483
PF3D7_0712000.mrna1_1	PF3D7_0712000.mrna1_1;19	19	7.1706	5.6226	7.4516	5.263	7.1251	6.794	5.3298	5.1607	6.3866	7.36	6.5229	5.8184	5.9115	7.1542	7.5718	4.7501	5.0561	4.9269	5.5662	7.6909	11.7357	5.1518	5.3452	6.1252	5.5705	4.228	5.8726	5.7296	7.4477	11.9432	6.0257	6.8525	5.438	5.1871	3.7729	5.0785	5.2506	7.706	8.407	7.5866	4.848	8.2236	4.3434	5.5901	6.2811	5.0959	9.3185	7.7795	5.9864	5.6261	5.5951	5.0036	6.8334	5.9126	5.7811	5.1719	5.6235	10.2689	5.1671	6.7872	5.2965	6.3521	5.8701	6.2382	5.3223	9.1532	4.7186	7.5885	7.6243	6.9299	5.0798	5.5814	11.1989	5.2118	7.3389	5.8452	7.4919	5.6372	5.8941	5.6337	8.0392	3.847	6.9399	6.0221
PF3D7_0712000.mrna1_1	PF3D7_0712000.mrna1_1;20	20	7.1437	5.5919	8.9634	5.7247	7.9916	6.7634	6.0444	3.7538	6.9161	7.3716	6.4911	6.7814	5.7208	8.0446	6.7463	6.0879	4.7109	5.2161	6.0076	7.5795	11.8965	6.0139	5.9905	5.9669	5.6685	4.9736	5.5954	5.6645	7.9889	10.8095	5.5103	5.7748	6.1871	6.3252	4.6392	6.0286	5.2118	7.0914	8.9464	7.9768	5.822	5.6988	6.5177	7.1514	4.4094	5.5635	7.4784	8.5041	5.7978	4.6299	6.1703	5.3063	5.9702	6.1645	5.6758	5.6467	4.7745	9.723	5.691	5.3154	5.8625	5.742	6.375	5.2968	4.0652	10.2209	4.6439	7.2528	6.261	6.8384	5.7616	5.4353	10.6003	6.9597	7.3579	5.9086	7.9446	5.998	6.5899	5.954	10.3492	5.4456	6.9684	6.5114
PF3D7_0712000.mrna1_1	PF3D7_0712000.mrna1_1;21	21	7.5786	5.6744	9.2718	7.4185	7.4216	5.6317	5.9465	6.1661	8.323	7.3985	6.8032	9.1044	7.4416	7.12	6.7473	6.4361	5.7655	8.0233	5.5632	9.3801	12.3594	6.9954	6.0144	8.0659	7.4318	4.0798	6.6193	5.5847	9.7816	11.6049	7.677	5.8904	7.6774	7.6274	3.9317	6.9957	4.2802	6.7178	8.0374	7.9803	4.3248	8.7145	6.5877	8.2452	6.4906	6.7104	7.1857	8.1606	5.9418	6.0712	6.229	6.9723	8.0504	6.6109	7.2039	6.201	5.861	9.352	6.4591	9.0718	5.85	7.9415	7.5314	6.9584	6.045	9.1896	4.9486	7.977	7.727	7.1356	5.8704	6.2079	9.7389	6.4707	9.4351	5.9512	6.8739	7.0119	6.596	7.2525	8.382	6.532	8.4745	8.0292
PF3D7_0712000.mrna1_1	PF3D7_0712000.mrna1_1;22	22	7.293	6.2878	9.5213	6.4746	8.0795	5.4074	6.8957	5.931	8.5025	8.3091	6.1833	10.0666	5.9018	8.6876	5.0832	7.1585	6.4715	6.7259	6.0067	9.7838	11.0427	6.0369	7.4248	5.7057	6.5086	5.4131	6.7739	5.8099	10.237	11.3362	5.9998	6.9725	5.7991	7.268	5.0921	7.3393	5.3975	6.275	8.1702	7.5764	5.4376	7.7799	7.5118	8.4258	6.5541	5.8286	6.5236	7.7813	5.5892	6.6789	7.0981	6.1276	8.1348	6.1645	6.9473	5.2261	5.7538	9.6007	6.0166	8.1898	5.2817	7.3197	6.7474	6.4104	6.1843	8.103	5.4419	7.0521	7.6877	6.8732	5.8071	5.61	10.2666	6.7716	8.3468	5.8071	6.7208	6.1845	6.0557	6.7043	7.7631	5.6645	6.8981	7.3108
PF3D7_0712000.mrna1_1	PF3D7_0712000.mrna1_1;23	23	6.439	5.0175	6.6023	6.0354	6.6457	5.2574	5.8804	5.2913	6.3656	6.3293	5.0036	5.7703	5.2836	6.3455	6.0034	5.6002	5.4538	3.7517	4.5472	8.0902	8.4057	6.8041	5.1214	5.7981	5.2623	2.2479	4.9991	6.8108	7.6762	8.4266	6.5566	3.4751	5.9281	6.2804	4.4303	4.218	4.4522	5.1627	6.1689	5.3625	5.1538	6.5983	4.8817	5.0968	5.2227	5.3995	6.019	5.1318	5.9894	7.0003	5.5005	5.8215	6.068	6.7248	4.9011	4.6982	3.3291	6.8012	4.5613	5.1739	5.7436	6.4294	4.4647	5.572	5.251	6.0824	4.9561	6.0354	7.9303	5.7436	5.1064	6.2791	7.3945	4.2683	6.155	5.7608	6.4456	5.228	6.073	5.9796	7.7302	3.5595	6.6143	7.5374
PF3D7_0712000.mrna1_1	PF3D7_0712000.mrna1_1;24	24	6.2317	5.9224	6.097	5.9841	4.7829	4.8836	5.5345	4.9054	5.1289	6.0652	5.1859	5.366	5.9234	5.5113	5.6921	4.8919	4.796	3.6005	4.5625	7.6228	7.9601	6.321	5.4857	6.1528	5.8161	5.153	5.3132	6.9595	7.7346	6.5676	6.2826	4.1243	6.2201	5.911	5.5786	4.6927	4.5046	5.3537	5.757	4.5951	5.0308	7.562	4.5103	5.4578	5.8022	3.2032	5.9234	5.6633	5.5236	5.218	4.9727	5.7554	6.5412	5.6179	4.5491	6	4.7544	5.8253	6.0106	5.4803	6.4987	6.5934	5.3359	5.5211	5.5984	6.2718	5.9944	5.269	6.8146	5.8804	5.9834	4.0321	6.8536	5.3674	6.7151	6.0525	6.1685	6.3436	6.4248	6.0339	6.3178	5.607	5.8081	7.1733
PF3D7_0712000.mrna1_1	PF3D7_0712000.mrna1_1;25	25	6.4163	5.5518	6.1301	6.2298	5.5267	7.0542	5.3366	3.4751	4.2133	6.8684	4.9112	5.9033	5.1587	5.4199	5.2067	5.717	5.5116	4.3052	6.3199	7.9289	8.1655	6.4328	5.7282	6.6002	4.9383	5.5276	5.3554	7.4717	7.2093	8.3644	6.714	5.4851	5.4253	5.7498	5.0286	5.4935	5.0734	7.0142	5.7469	4.85	4.5404	7.3694	5.1223	6.2165	5.7175	5.6398	5.5078	6.0155	6.8179	6.0706	7.0535	5.6389	8.1439	8.2721	5.3754	5.479	5.5561	6.9721	6.2657	5.6716	6.7485	6.7507	5.9748	5.4336	5.706	5.4413	5.0734	6.5598	9.1711	5.6588	5.6041	5.4699	7.5174	4.8728	7.0008	6.1272	6.2852	6.6873	6.2628	6.5056	6.1715	4.8525	6.8989	7.6413
PF3D7_0712000.mrna1_1	PF3D7_0712000.mrna1_1;26	26	6.632	5.6642	6.1022	5.5978	5.858	4.9495	5.1775	5.4269	4.1635	6.2267	5.235	5.2758	6.157	3.8629	5.8649	4.8943	5.8379	4.4053	4.7452	7.4555	7.7353	6.44	5.0583	5.3031	5.7024	4.3377	6.9285	6.4446	7.7729	7.4055	6.2211	4.7756	5.7266	5.6625	4.2623	5.8427	5.6505	5.9572	6.0286	5.5466	5.2044	6.8427	5.1859	6.1645	5.7874	4.7506	5.9343	5.9124	6.7097	5.8607	7.075	5.6977	6.2787	7.6505	5.6562	5.7764	4.9809	6.8068	5.2098	5.225	7.4103	6.6536	4.6387	5.1518	5.1562	4.8694	5.7782	5.8755	7.4288	4.7576	4.8738	5.3872	7.3458	6.0925	6.7248	6.9917	6.4303	6.4321	6.7602	5.7366	4.8605	6.0081	6.2319	7.1616
PF3D7_0712000.mrna1_1	PF3D7_0712000.mrna1_1;27	27	6.3152	5.9409	5.1755	6.6761	4.6769	6.0239	4.8846	4.8792	3.7388	7.0512	6.6931	6.3806	6.6385	5.3947	6.8521	5.643	5.4944	5.2028	6.9936	8.2413	8.1436	4.9556	6.2591	7.6706	6.2483	4.3399	7.3656	9.354	6.9684	9.6775	6.0999	6.28	6.9039	5.9453	5.3001	7.4284	6.8873	7.4566	6.5297	5.3259	5.2502	8.1779	6.4906	7.8608	6.2817	5.7339	6.2767	6.0712	8.2216	5.6533	8.5371	5.9495	7.342	7.5948	4.477	5.6395	5.202	6.3203	5.3441	7.6612	9.2984000000000009	6.6947	5.5601	5.0303	6.357	6.087	5.7695	6.5207	9.0983	5.6952	6.2628	4.6792	8.2308	4.4323	9.402	8.457	6.6653	6.1775	6.6078	6.7529	5.2709	6.1971	7.4289	7.776
PF3D7_0712000.mrna1_1	PF3D7_0712000.mrna1_1;28	28	7.6873	6.5993	6.5292	7.6303	5.804	8.0769	5.8286	6.2108	3.7485	8.3682	6.5945	7.6381	8.1021	5.319	8.6584	6.0197	6.0936	6.2798	10.0086	6.9522	9.8556	5.7049	6.4861	6.4772	6.3776	5.9231	7.0146	9.1961	6.9247	9.8296	8.0292	5.5426	6.1014	5.9839	4.812	7.0837	9.0715	7.3534	6.8444	6.1179	5.2698	7.9874	7.5625	8.6349	6.8319	8.0725	7.4362	6.3553	8.9336	5.854	8.3826	7.1504	8.0653	7.8529	6.9521	9.1631	5.3937	7.1169	6.0029	9.9018	9.237	7.7829	5.7727	7.8582	5.9809	8.3094	6.2255	6.4995	6.7028	6.218	7.5269	5.0509	7.7837	5.2307	9.9234000000000009	9.0913	8.2971	6.2325	8.5229	7.8514	8.0887	7.4491	6.3462	6.8733
PF3D7_0712000.mrna1_1	PF3D7_0712000.mrna1_1;29	29	7.8106	5.3698	7.1488	7.5923	4.6496	9.4492	7.7339	7.8274	3.8807	6.9919	10.899	6.5573	7.635	1.86	7.2613	4.9649	7.8269	5.6522	8.9624	6.8204	8.8514	6.2555	7.2599	6.1247	6.9915	6.3605	8.8943	9.2613	7.6707	9.0545	7.5447	6.9988	6.9615	7.1258	6.8079	9.3049	9.4308	7.5645	6.757	6.8102	6.0921	8.13	7.9586	9.4121	6.8054	7.2343	7.8789	6.1888	9.8191	7.2352	9.2927	7.5603	9.145	8.6061	6.0953	8.9328	4.7882	6.1198	6.0067	10.2407	8.7101	8.0048	8.5309	7.9886	9.0348	6.6413	7.3778	6.6761	6.407	6.4184	8.598	5.3248	7.1962	6.257	10.4539	9.117	8.2697	7.6685	8.0075	9.0534	6.5777	7.8611	6.4995	8.1685
PF3D7_0712000.mrna1_1	PF3D7_0712000.mrna1_1;30	30	6.7126	6.8405	6.3828	6.1445	6.2225	6.6894	5.9903	6.0468	6.1303	6.4619	5.8435	5.1735	5.7393	3.157	6.4783	5.7669	6.393	4.7608	6.3947	6.8034	6.283	6.2392	4.7361	6.2897	5.6932	3.3937	7.4576	7.7591	6.263	6.9628	6.7494	4.4456	6.2166	5.6516	6.0481	8.0023	6.882	6.0144	5.8873	3.9411	4.811	7.8882	5.7082	8.0414	5.7162	5.4845	6.5333	6.8801	7.5835	5.0184	8.5989	5.6261	7.3327	7.3126	5.3533	5.942	4.8181	6.8701	5.2743	6.1914	6.9676	5.8455	6.0308	5.1803	5.1599	5.1787	6.1031	4.8758	8.1021	4.8545	5.5531	5.0193	7.3513	5.805	8.0745	6.9499	7.1051	6.1463	7.0301	6.2915	5.1375	5.4803	5.9167	9.0621
PF3D7_0712000.mrna1_1	PF3D7_0712000.mrna1_1;31	31	6.5587	6.153	5.1359	6.5859	5.4525	6.4666	5.8575	4.8405	5.1671	6.4143	5.4259	5.0103	4.5361	1.696	5.8639	5.0819	6.6548	4.9477	5.532	6.5438	7.738	5.68	4.0609	7.2721	5.464	4.3505	6.3553	7.1318	6.3085	6.4361	6.53	3.9136	5.9329	5.7145	5.4449	6.5166	6.466	5.3885	5.5463	5.7004	5.738	7.9885	5.8897	8.3184	5.6519	5.51	6.7344	5.76	6.4989	5.4087	8.2688	5.6963	6.2196	7.0233	4.7787	5.2559	4.5583	6.8659	6.0076	6.345	6.8582	7.3287	5.4026	5.706	4.6814	5.7993	5.2709	6.0166	8.2256	5.5607	6.415	5.7761	6.7287	4.8125	6.9898	6.9051	6.3509	6.5726	7.0292	6.3038	5.8987	5.0418	6.213	7.6474
PF3D7_0712000.mrna1_1	PF3D7_0712000.mrna1_1;32	32	6.6064	5.6349	5.8839	5.7129	5.2713	6.1534	5.735	5.257	5.2479	7.0701	6.1783	4.4121	6.1783	1.251	4.8953	5.7271	5.9091	4.5844	6.3813	6.7744	5.8402	6.6854	4.1867	5.8592	5.3147	4.8909	3.2001	5.3985	6.1749	6.2913	6.5005	4.4522	5.9131	5.6943	5.0557	4.9565	5.1803	5.441	5.6005	5.2342	5.0188	6.5435	6.0626	6.0488	5.434	5.1554	6.116	5.6159	5.785	5.2238	8.0514	5.3551	6.1233	6.3577	5.1783	5.275	5.5993	6.6788	5.8768	5.4741	5.7653	6.0332	5.7279	5.1878	5.6789	5.0764	5.2735	5.0989	7.4758	5.0219	5.6023	5.3653	6.5497	5.2149	6.4589	6.2325	7.1118	6.1665	7.0376	6.228	3.3813	4.2578	6.4731	6.5892
PF3D7_0712000.mrna1_1	PF3D7_0712000.mrna1_1;33	33	6.8638	5.8792	5.7766	5.7983	5.0308	6.4639	5.9782	5.2832	4.4496	5.9498	5.5423	5.6747	6.0553	3.3176	7.7779	5.6862	5.7268	4.4463	5.7279	7.2055	6.316	6.1173	4.7645	5.9959	4.5795	5.1235	6.2197	5.9521	7.2691	6.4547	7.0181	4.1969	5.7827	5.4812	4.916	6.1869	5.6968	5.1914	5.6032	5.5094	5.1526	6.9154	5.3789	6.1878	5.5198	5.033	5.211	6.1713	8.0848	5.62	7.9992	5.4512	5.8897	5.8265	6.1619	4.5014	5.3561	6.9339	5.6171	6.2277	7.2161	5.6769	5.1449	4.5373	5.6775	5.4973	5.2165	5.9937	7.1897	5.4323	5.6696	5.8125	6.0328	3.904	6.1125	6.4343	6.6942	5.0281	7.0949	5.2498	4.5662	5.6913	5.7274	7.1852
PF3D7_0712000.mrna1_1	PF3D7_0712000.mrna1_1;34	34	6.5797	5.7803	6.0843	6.0407	4.0522	5.5937	5.7514	5.3785	4.4621	5.7975	5.9903	5.5686	5.5521	3.904	5.5395	5.7748	6.1595	5.0475	5.1835	6.7382	6.5622	5.6696	4.0514	6.3716	5.1502	5.6369	5.4594	5.0587	6.5038	6.2966	6.4444	4.0215	5.9662	5.1743	4.2839	4.4128	3.9919	5.9397	5.1603	6.0904	5.8924	5.9948	6.2774	5.4416	5.0849	5.3252	5.88	5.9277	5.3618	4.6769	5.7923	6.0572	4.4983	5.9074	4.6519	5.3313	5.2126	6.6428	5.4316	5.739	6.2536	6.4624	5.9324	4.9126	5.9418	4.2149	4.8545	5.706	7.6222	5.3331	4.9236	4.1554	6.3553	5.917	5.9021	5.7921	7.216	6.4158	6.7833	6.3092	5.2858	5.1375	6.3384	7.0085
PF3D7_0712000.mrna1_1	PF3D7_0712000.mrna1_1;35	35	7.0538	5.374	4.7203	5.8875	4.568	4.9336	5.7832	5.5444	3.5741	7.1417	5.0644	7.4761	5.7184	4.0959	4.2095	5.0139	6.1457	5.5226	5.0281	5.3565	7.7772	6.1054	5.8278	5.4205	5.3045	5.3961	4.228	5.3607	5.6441	8.958	5.6352	4.8644	5.7317	5.2133	6.0323	6.9125	4.5304	6.3856	8.2845	5.0023	3.9653	4.6188	5.8048	6.4119	6.4296	5.6168	7.0179	5.61	5.4845	5.0453	6.9698	6.6622	5.8104	5.825	5.8097	5.7991	5.9146	6.8201	5.3045	5.2716	5.2133	6.72	9.8421	5.4925	10.3727	5.2346	4.8644	6.5587	8.5841	5.8133	6.3171	5.3878	7.4232	4.9995	4.6531	4.8654	7.2729	10.126	6.1508	10.9239	5.6082	5.2024	7.2613	8.3138
PF3D7_0712000.mrna1_1	PF3D7_0712000.mrna1_1;36	36	6.7195	5.3352	5.6499	6.0426	4.9355	4.7479	5.0317	5.2521	4.5053	6.2005	5.0985	8.5393	4.9011	4.4148	5.8063	5.5759	6.2754	5.4744	4.6485	5.8027	6.4507	5.5668	6.3537	4.8012	4.8535	3.8934	5.1428	5.2891	5.0085	7.6173	5.939	5.6482	4.8037	5.4989	4.7415	5.8291	4.6938	6.4925	5.8627	3.8237	4.5329	5.3981	6.044	8.0796	6.3963	5.5552	7.4216	5.3844	4.5987	4.6938	5.8457	5.6857	5.4656	5.8104	6.777	6.0648	4.812	5.327	5.4841	3.9117	5.7238	6.7388	6.3632	5.2257	8.6756	5.2319	4.8565	5.2083	7.4983	5.133	7.2045	4.8058	6.8718	6.0864	4.6758	5.7806	7.7499	6.5443	6.0753	9.9558	4.6525	2.8875	5.8669	7.1293
PF3D7_0712000.mrna1_1	PF3D7_0712000.mrna1_1;37	37	6.4441	5.8975	4.749	6.8627	4.3611	4.9208	5.246	5.2638	4.5229	5.9855	5.6699	7.1473	6.1667	3.8349	4.7317	5.4131	5.1022	7.0682	5.6476	4.8525	6.5357	4.8344	6.0762	5.0527	5.2604	5.1839	4.9212	5.0295	4.9083	7.8045	6.0083	5.9112	5.0466	5.348	5.6753	5.5046	4.9814	5.0509	6.8329	4.8104	5.7458	4.9326	6.3604	6.4933	5.9463	5.0422	6.0712	6.4877	4.8953	4.7082	6.3174	5.8612	4.917	5.9371	5.3778	5.1946	5.3709	5.877	5.5072	6.4817	7.1083	6.3825	6.3588	6.438	8.948	5.9086	5.3872	6.3262	6.5043	5.0264	4.5217	5.1094	6.3356	4.4822	5.4486	7.2305	6.2409	5.23	6.4514	9.3433	5.6447	5.5382	5.7706	7.6418
PF3D7_0712000.mrna1_1	PF3D7_0712000.mrna1_1;38	38	6.1457	5.8639	5.2052	7.3401	4.2608	4.8704	5.9653	4.855	3.0635	5.3999	6.1641	7.6572	7.3504	2.8992	4.0575	5.7666	6.0494	2.9928	5.3785	4.9823	7.3555	5.2735	5.9885	5.2207	5.0148	4.4841	6.0334	4.9759	4.5934	8.5686	5.0505	5.4666	5.3466	5.0993	4.858	4.5135	4.4634	5.813	5.7123	4.942	4.9612	5.5367	5.6067	5.89	5.6761	5.4205	7.6954	5.5056	5.0374	5.0334	6.5064	6.4058	4.6764	5.503	5.8166	5.09	5.6713	5.8755	5.5753	4.1985	5.966	7.0069	5.9729	5.1679	9.8601	8.3417	4.6876	5.3649	7.3933	5.7425	6.5621	6.3947	5.753	5.1135	4.9059	6.0248	7.1347	6.8896	6.2095	10.0586	8.0624	3.2464	5.5251	7.9042
PF3D7_0712000.mrna1_1	PF3D7_0712000.mrna1_1;39	39	6.7482	5.6467	4.9653	7.204	3.8846	5.4152	5.3561	4.9217	4.8968	6.559	5.4748	6.5794	7.0593	5.2593	4.8125	4.9217	5.5116	6.7654	5.1855	4.3291	9.3534	3.9383	4.153	5.1202	4.8659	4.796	4.9937	4.5002	4.0985	9.2096	5.1322	4.033	5.1611	5.7087	4.5795	5.3872	5.0592	6.7836	5.7293	3.5373	4.5934	5.3473	4.9736	3.6949	5.0444	5.347	6.8576	4.749	4.1691	4.9869	6.9195	5.496	5.6485	4.337	7.9726	5.9205	5.3494	4.3067	5.0361	4.2219	5.3381	6.1451	6.3698	4.4026	8.3003	8.0547	4.2787	4.319	6.565	7.1835	5.6384	5.1198	4.8359	4.0188	4.1506	5.7993	7.3024	6.204	6.0241	9.0184	7.3664	4.0849	5.3872	8.1678
PF3D7_0712000.mrna1_1	PF3D7_0712000.mrna1_1;40	40	7.6531	5.4346	4.0339	9.0809	4.4983	4.9977	5.3607	5.9695	5.7118	7.588	3.7257	8.2568	8.449	5.2265	4.6404	5.3484	6.1839	5.3259	3.9837	4.6177	8.5306	4.2055	5.9033	5.2589	5.3487	4.5534	4.6124	4.2095	4.7824	9.2679	5.9488	5.7309	5.9465	5.5644	4.9083	4.5046	5.2234	8.5359	5.7054	4.3089	4.4128	7.1008	4.6473	3.4686	7.5289	6.377	8.9147	5.1289	3.844	3.5874	5.7151	6.5702	4.5135	5.2943	7.4305	5.813	6.0297	4.3695	5.8627	4.7404	5.8379	6.1538	10.3521	5.2705	11.5991	9.2317	4.3212	5.6073	10.2253	7.6596	6.2858	5.8169	5.8632	5.6651	5.4705	5.126	6.7721	9.1144	6.0881	11.9041	8.6912	4.0233	5.9551	10.1435
PF3D7_0712000.mrna1_1	PF3D7_0712000.mrna1_1;41	41	8.973	5.6594	5.3462	10.435	7.4433	6.2439	6.0088	6.2361	7.4778	8.5791	5.6174	11.4514	10.5248	5.7514	4.6171	5.2828	6.5076	2.4854	5.4406	7.2416	10.0635	5.1755	5.9764	6.3811	6.5971	7.52	6.0542	4.6381	8.1742	9.6509	7.2435	5.4373	4.4893	6.3352	6.782	5.2909	5.0045	12.3387	7.0371	4.6673	5.101	6.5084	7.1064	7.673	7.8371	5.3551	12.7643	6.9174	6.0982	5.278	10.0585	6.2451	5.6545	5.4617000000000004	8.5274	5.7331	8.8941	5.5151	5.1562	6.2926	5.5176	8.6502	13.939	6.9858	12.9012	11.8157	10.2008	6.2487	12.9411	8.4798	4.8156	8.1228	5.9324	5.2102	6.2924	5.9973	7.8623	14.0173	6.4026	13.2874	11.8546	11.3856	7.0598	13.3532
PF3D7_0712000.mrna1_1	PF3D7_0712000.mrna1_1;42	42	6.3323	5.6162	5.7631	8.2527	4.8684	6.589	7.4157	7.7446	5.4053	5.8497	6.3158	5.9052	8.118	5.8369	6.6652	5.8019	8.5783	5.7423	4.6456	5.6988	7.7996	3.5084	4.8197	5.5314	8.2679	6.3952	5.8753	5.463	6.4952	7.6616	6.5452	4.6736	5.9413	8.7185	6.6697	6.3975	4.8895	5.0849	5.0514	5.0815	3.269	6.6586	6.9439	9.2294	6.2525	4.8875	5.3183	5.6355	3.6053	5.314	5.889	5.3621	6.6549	5.9033	8.9423	5.4107	4.4614	5.5756	5.9451	4.3498	6.5937	7.1628	8.4701	6.2462	5.5735	10.204	10.547	5.7401	5.2965	9.0535	4.9639	5.3625	6.1975	5.9558	5.6542	5.5598	8.5603	7.9579	6.1633	6.1577	10.1703	11.2955	5.9449	5.7074
PF3D7_0712000.mrna1_1	PF3D7_0712000.mrna1_1;43	43	6.3372	5.6232	5.2498	8.7103	4.0959	5.4906	6.2655	6.7021	5.3473	6.339	4.6536	6.3789	9.3152	5.3306	5.26	6.8138	6.4683	5.4373	5.3547	5.8104	6.2763	5.7616	5.8674	5.3978	5.4899	6.7745	5.3719	3.8709	5.6648	7.193	6.4459	4.5286	6.292	6.454	7.3761	5.9258	4.8293	4.4906	5.1787	4.2211	5.0712	6.0596	10.6051	8.8538	5.4838	6.7642	4.7682	5.1977	4.7882	5.5653	6.7171	10.0368	6.9392	6.3533	8.8763	7.9146	4.7698	6.017	6.0997	5.0431	5.2961	7.4263	8.0217	5.6343	5.4735	10.7343	9.4005	5.4764	6.12	8.6134	7.1352	4.7645	6.784	5.6834	4.6444	5.5229	8.1272	6.2804	6.6716	6.3954	10.6307	9.9501	6.6889	5.5188
PF3D7_0712000.mrna1_1	PF3D7_0712000.mrna1_1;44	44	6.116	5.4584	4.4561	9.6319	6.8875	7.8792	6.8121	6.2895	7.7473	5.7471	4.3413	8.1258	9.4727	6.8282	7.627	6.8673	6.1857	5.0188	4.4356	5.8462	6.1851	8.1356	4.9832	9.7224	6.3491	8.1909	6.0402	4.9932	5.6755	6.8549	8.3512	5.7687	8.8125	5.532	6.6831	5.3259	4.813	5.5432	5.3771	3.6971	5.3009	5.6285	7.0399	7.5095	6.2046	6.0139	5.7082	4.8192	3.7814	5.5323	6.3331	6.3125	6.3118	7.2599	7.0458	5.9336	5.1469	4.6536	7.3296	5.1064	5.2361	7.4809	6.9712	6.697	6.6157	10.2074	5.2931	6.093	5.7282	6.4057	5.4634	5.1185	5.8804	7.4479	6.15	5.7447	7.9996	7.2573	6.3368	6.7211	10.1054	5.6418	6.4681	7.3577
PF3D7_0712000.mrna1_1	PF3D7_0712000.mrna1_1;45	45	6.8679	5.5859	4.7533	10.5965	7.4678	5.8025	7.5416	7.8365	7.6513	6.7061	5.7655	8.7457	10.4188	7.5003	6.2016	7.2014	7.2987	8.2351	4.6859	6.3422	8.7992	7.1483	6.1617	8.8489	5.7244	12.4412	7.0546	5.1194	6.5901	8.6976	8.5195	5.4492	8.1005	7.0429	11.7978	6.7028	5.487	5.3764	5.6424	5.1894	5.4702	6.7662	6.1963	7.6548	6.7304	6.8383	5.8151	5.8309	5.5379	6.0663	6.642	5.532	9.1877	7.3014	8.5244	8.2514	6.5656	5.8415	6.1528	6.0411	6.2767	7.5361	7.1799	9.0035	6.3776	10.8164	6.5406	7.2383	8.3587	7.7987	7.8183	7.7397	6.6734	6.6892	5.7471	6.0106	7.2695	7.6482	9.444	6.8027	10.6412	6.6376	7.9813	8.9628
PF3D7_0712000.mrna1_1	PF3D7_0712000.mrna1_1;46	46	7.0752	7.947	8.0859	10.4667	7.3313	8.4341	6.7518	6.8951	7.1242	7.6666	6.8732	6.3054	10.1625	7.303	7.8227	8.0126	6.4175	8.1883	5.337	12.0276	7.7807	8.8465	7.9772	10.0074	6.6267	9.0231	7.2761	6.2852	12.1576	7.8977	8.9502	8.0298	9.6472	6.7634	8.8115	7.8957	6.4269	5.8777	8.0215	7.8755	5.9079	5.7772	5.8171	6.5561	7.0585	6.4444	6.151	8.3173	5.3052	7.8938	8.1475	5.8572	8.0722	6.9034	8.5905	6.2992	12.6405	8.3023	5.8092	8.3278	7.6503	8.3702	7.5989	5.1119	6.28	8.7029	11.237	8.5333	8.6832	8.4406	6.3194	12.2698	9.5156	7.5779	9.1967	7.1337	9.0915	6.857	6.7049	7.6085	8.4615	11.2773	9.1787	8.5102
PF3D7_0712000.mrna1_1	PF3D7_0712000.mrna1_1;47	47	7.7625	7.2012	7.3401	10.856	7.4333	6.3459	6.8589	6.6088	6.7617	7.5207	5.9033	5.9236	10.9638	7.6904	5.8169	7.9151	6.7268	7.404	5.5021	6.6197	6.7737	8.4848	5.7803	10.4405	6.8602	7.991	6.9478	5.3147	5.9787	8.1681	8.4285	5.4604	9.7899	7.0274	7.6543	7.9906	5.4998	6.2994	7.1277	6.143	5.5049	5.9016	5.6862	6.8764	6.3695	6.4119	6.7899	6.7686	5.7716	6.5712	7.5777	4.9439	6.8018	7.156	9.281	6.3517	6.3921	7.779	8.871	9.6861	7.5743	8.4415	7.6443	5.5546	7.5034	7.9675	4.4912	7.9278	8.0699	9.2238	6.3639	5.6611	9.4294	8.5881	10.0829	7.0537	9.0682	6.1671	6.7078	6.0503	7.533	5.4222	8.5082	7.5356
PF3D7_0712000.mrna1_1	PF3D7_0712000.mrna1_1;48	48	8.5455	6.7953	8.1017	6.2081	6.1727	6.3021	6.7454	7.1907	6.2634	8.4567	6.4104	6.2718	5.9903	4.4489	6.6018	6.7394	7.4827	8.2194	5.3509	7.3313	7.5502	7.0226	4.6035	10.3299	5.8225	4.847	7.4729	6.1001	6.8574	9.6252	7.566	5.0241	10.0589	6.0457	4.5129	7.6409	6.353	6.1387	6.7493	6.7309	4.5747	4.6323	4.9995	5.3649	8.2406	6.8851	7.3147	7.2616	6.1169	6.3851	7.2602	5.701	6.7166	7.7143	11.3994	6.6883	5.9293	6.4333	6.2475	10.1288	8.0391	8.7917	7.4795	5.9397	8.3468	6.8863	4.266	7.694	6.8013	10.6794	6.3828	5.4406	8.325	7.0667	10.1571	7.4057	9.3247	6.2946	7.165	8.6459	7.2033	5.3377	8.3464	6.2813
PF3D7_0712000.mrna1_1	PF3D7_0712000.mrna1_1;49	49	7.6948	6.202	8.5292	6.4854	6.5901	7.3619	6.9053	8.0725	5.7222	8.7335	6.1436	7.2094	5.0644	6.5454	6.4604	6.6103	8.5263	7.247	6.2196	6.8283	7.8177	7.2066	5.8517	9.6521	5.4303	4.1554	6.4904	5.4155	7.1043	8.5644	7.44	6.7335	9.7227	6.7396	4.3154	5.5937	4.9809	7.2634	6.6878	5.8706	5.8817	6.6137	7.5898	6.565	7.2488	6.8693	7.3322	7.5749	5.2403	5.6273	5.8664	6.6245	7.3694	7.3423	12.0019	5.3861	9.0331	7.7168	5.8946	6.7316	7.3004	9.5353	8.8023	5.432	7.032	5.774	3.9307	5.9736	4.7939	11.5339	7.0234	7.8819	8.6465	6.4346	7.198	6.9189	10.238	5.7021	6.9432	8.1504	6.15	5.0219	7.54	6.7777
PF3D7_0712000.mrna1_1	PF3D7_0712000.mrna1_1;50	50	7.5415	6.7542	7.8546	5.9138	6.1522	7.2343	7.4244	7.4652	6.4992	7.2628	5.5984	6.1914	5.8115	5.3858	7.7166	7.7795	7.4624	5.0117	6.7932	7.0714	7.5791	7.2667	5.7175	9.6442	6.1753	4.8758	6.0159	5.4273	6.9928	7.4342	7.4789	4.9846	9.3146	6.9917	4.9644	6.3861	5.9023	6.0529	10.0071	6.4375	6.5676	5.4009	6.1291	6.1731	6.8718	6.8889	6.2557	9.99	6.3719	5.3999	5.7929	6.0488	7.3327	6.8555	9.8493	6.5461	5.8442	6.9968	6.0257	6.1194	7.1868	8.2198	6.7392	5.6809	5.537	6.1959	3.6814	5.9542	6.6101	10.0046	6.8709	6.6001	8.5952	6.7456	6.0978	6.9111	9.3773	6.8978	7.3166	7.2722	6.3452	5.8156	7.3199	8.6562
PF3D7_0712000.mrna1_1	PF3D7_0712000.mrna1_1;51	51	8.6091	6.8891	10.2152	6.2498	6.0016	6.9849	7.3275	7.6297	5.4107	8.5805	8.1263	7.1737	5.9409	5.9635	6.0181	8.2325	8.0254	6.7828	6.8511	7.05	8.4642	7.4396	6.2382	10.2551	6.3925	6.1711	5.9937	6.3103	7.628	8.4619	8.637	4.8263	9.8261	7.5136	3.7887	7.4365	6.4529	6.5619	7.4969	6.4951	5.2079	4.7981	6.1609	7.209	7.2071	7.8978	7.4939	8.2959	6.669	5.4246	6.8784	6.9565	7.3163	7.1236	9.3585	7.2645	6.4558	6.7671	5.2657	7.643	6.2941	7.8388	7.8916	6.6625	7.0566	5.7562	5.643	6.3277	6.9673	9.7136	7.6788	7.4028	8.9778	6.0159	7.9051	6.9318	9.27	6.8202	7.0506	7.3964	6.7974	6.3731	7.6523	7.7078
PF3D7_0712000.mrna1_1	PF3D7_0712000.mrna1_1;52	52	8.2122	7.6434	8.3646	7.2833	6.9259	6.6892	6.7901	7.7573	7.0204	8.2855	6.0063	6.8903	6.1287	7.3337	6.7542	6.4443	7.3726	5.8336	7.4474	6.8819	8.2334	8.1951	7.537	9.8036	8.2751	6.1293	6.3432	6.5236	6.9142	8.1407	8.7012	7.5925	9.5605	8.7596	5.3395	6.3908	7.0996	6.9819	7.3616	7.8588	5.1297	5.4486	6.2668	6.7152	7.4919	8.3599	7.2885	7.4989	7.2403	6.2765	11.9092	6.8039	7.6551	6.4994	10.2414	6.2213	5.9117	7.3234	5.5619	7.7185	6.4922	7.675	7.7695	6.5437	8.0576	6.3107	5.4877	6.714	6.9706	10.9004	8.2572	6.9092	8.9179	7.6433	8.1568	7.7924	9.3045	7.2	7.6248	8.7865	6.4162	6.9086	7.7763	6.7908
PF3D7_0712000.mrna1_1	PF3D7_0712000.mrna1_1;53	53	6.5928	5.7978	6.878	7.0436	11.0621	6.0609	8.2254	9.3878	10.7555	6.9682	5.903	6.9654	5.8334	11.0024	6.7474	8.0997	9.61	7.2612	6.3063	6.8342	7.2284	6.1733	5.8207	10.5283	7.3115	3.9616	5.3691	6.0503	7.0596	6.8374	6.1487	5.2307	10.5063	8.2419	3.5008	5.044	5.1787	5.4867	6.0841	5.9203	6.1595	3.9449	4.8802	6.1156	5.5354	6.258	5.1272	7.2247	5.5395	5.4393	5.3034	5.7856	6.6036	6.152	10.4214	5.2357	5.1064	7.8414	5.3245	8.5205	6.9201	7.6607	7.4665	7.435	6.747	5.8372	4.3695	6.3089	6.8797	10.8103	5.4148	5.9896	9.2181	5.8301	8.6789	6.9787	8.7688	7.1211	7.2264	6.8445	6.269	5.0678	6.8627	6.9378
PF3D7_0712000.mrna1_1	PF3D7_0712000.mrna1_1;54	54	7.6929	5.8792	4.1001	6.8605	4.4666	6.9487	6.1585	6.8976	5.0281	7.0625	7.1595	5.263	7.3749	4.3212	6.6802	6.9598	7.2887	5.7658	6.342	6.6097	7.3306	7.2805	4.969	6.8192	5.824	4.2502	4.7602	5.7382	6.5214	7.076	6.5667	5.1493	7.5148	5.6334	5.0997	5.2679	5.1667	5.0622	6.6311	5.1077	5.1906	4.4283	5.6528	5.9563	5.7241	6.8972	5.9825	6.9196	5.7999	5.3114	5.0639	5.8063	6.4723	7.0394	8.8163	5.3909	5.6459	6.4237	5.2399	5.2055	11.5432	7.519	7.186	6.0834	5.6209	6.3521	5.2246	8.9868	7.0993	9.2774	6.272	6.4791	8.0363	6.3455	5.8037	11.661	9.204	5.8283	6.7503	5.2126	5.6346	5.5138	8.9483	7.023
PF3D7_0712000.mrna1_1	PF3D7_0712000.mrna1_1;55	55	7.47	5.7227	5.704	7.451	5.251	5.5242000000000004	5.2765	4.5963	4.4509	7.8239	5.9481	7.8319	6.9706	5.8919	6.2057	6.2449	4.9165	5.7637	5.4548	5.1985	6.314	5.9549	4.7766	6.9801	4.9864	6.3868	4.2165	5.266	5.9491	5.8977	6.0308	2.7908	6.3457	4.9681	4.5484	5.3041	5.3448	5.5487	6.6546	4.848	8.6047	5.1603	6.1892	7.2698	5.7189	5.5592	6.2261	6.1691	5.2802	4.135	5.7192	6.4914	6.2304	6.5019	6.6288	4.4005	5.1064	6.8324	6.1771	5.4683	6.5507	7.2614	7.1215	5.76	5.0453	5.3273	4.3723	7.0285	7.7089	8.0398	4.6421	5.5176	6.971	6.3514	5.7184	6.3198	8.7468	5.8387	6.9527	6.218	4.839	4.5217	8.8356	7.9723
PF3D7_0712000.mrna1_1	PF3D7_0712000.mrna1_1;56	56	6.4504	5.5463	5.2593	5.5543	4.1811	4.8298	4.6358	4.3561	5.4279	6.1241	5.3071	7.4549	5.7821	6.6907	5.31	5.1675	5.1591	7.7274	5.14	5.6767	5.4754	4.5472	5.6957	4.3009	5.4466	5.2869	4.4396	5.2754	5.5859	5.3295	6.0126	4.1771	5.3352	5.5647	4.0081	4.9486	5.7029	5.3491	4.4356	4.1587	3.9561	4.5957	6.7511	4.2024	4.5613	5.8324	4.4128	5.2702	4.4175	4.153	5.9186	7.8302	3.5546	5.4279	6.6899	6.2172	4.408	5.1227	5.4578	5.1863	5.934	5.7208	6.8291	5.0853	5.5192	5.5598	4.7887	5.0963	4.6775	7.9197	4.5497	5.157	6.7413	5.9141	6.1142	4.9236	8.1984	5.1914	6.4284	6.2054	5.2304	4.5173	5.6775	4.1522
PF3D7_0712000.mrna1_1	PF3D7_0712000.mrna1_1;57	57	6.1593	5.4472	5.7377	5.2296	6.0732	4.6346	5.6488	3.9991	6.0881	6.6395	5.6812	7.2512	5.8492	6.8758	4.2441	5.7249	4.153	6.9516	4.6141	5.8812	4.7996	4.5656	4.2979	4.9551	4.9878	4.1152	3.2884	4.2608	5.0444	5.3937	6.4195	3.7236	4.7986	4.8525	4.6859	4.2257	4.1001	4.9378	4.9823	4.7645	3.6554	4.582	6.0841	4.2188	4.4919	5.278	6.0982	4.225	3.9864	4.848	5.1875	7.3987	4.8773	6.2534	6.2165	4.5969	4.5298	4.9977	6.1938	4.6194	4.8787	7.306	5.5732	5.6605	5.1094	5.3837	4.8384	6.6047	3.9136	7.345	4.669	5.017	6.6495	5.5426	5.4436	4.8349	8.2714	5.4209	6.8025	5.191	6.0826	5.8765	6.5607	4.4107
PF3D7_0712000.mrna1_1	PF3D7_0712000.mrna1_1;58	58	6.1322	6.0991	4.9326	5.9477	4.8344	6.5902	5.0277	4.9968	4.8748	6.7283	5.986	6.4857	5.8442	6.204	5.4439	6.2095	5.1886	6.023	5.7013	5.1445	6.1258	4.8304	4.0152	5.4436	5.2525	4.6679	5.2675	4.354	4.7511	5.478	6.7251	4.3597	5.9442	5.4029	4.5078	4.4692	4.5354	5.6456	5.6511	4.504	3.9773	3.2795	7.2073	6.2277	4.9713	6.1485	4.9293	4.1424	5.2563	4.4416	5.1408	6.8251	5.3194	6.6116	6.1344	4.3169	4.8826	5.51	5.8053	4.3827	4.9477	6.2782	7.0871	6.1187	5.2392	5.4463	4.5607	5.433	5.694	7.294	5.1457	6.1645	7.7294	5.9554	5.6854	5.844	7.5969	6.4082	6.9656	6.0862	4.6264	4.9274	5.9277	4.0849
PF3D7_0712000.mrna1_1	PF3D7_0712000.mrna1_1;59	59	6.1301	6.3595	4.9064	4.5491	5.1843	4.5329	4.9136	5.4841	3.855	6.0161	5.6082	5.8321	5.5783	5.4519	5.0695	5.8694	6.0239	6.2365	5.0963	5.6209	5.9298	4.887	5.1152	6.9488	5.696	2.0704	5.2913	5.9621	6.5371	6.6129	5.9944	3.8258	6.2848	6.2313	4.5373	2.6508	4.8846	5.5871	5.5141	6.7324	5.2001	4.9189	6.1008	5.6536	4.0618	7.4735	6.0157	6.0277	7.4766	5.2001	8.2737	7.4777	6.3889	6.7773	4.8017	5.9734	5.4135	4.9122	6.609	6.0411	4.5753	7.3277	5.7434	6.0551	4.8851	5.8379	5.2292	5.7819	6.5606	6.8988	6.2451	5.7829	6.1916	6.7474	6.2436	5.4902	8.187	6.1639	7.706	5.8686	6.2007	6.5196	6.3865	5.6554
PF3D7_0712000.mrna1_1	PF3D7_0712000.mrna1_1;60	60	6.3041	5.3452	5.7115	4.4046	4.6017	4.4316	5.5113	3.9662	2.8972	6.1463	3.6076	5.995	5.3302	5.1934	4.6462	5.151	5.5491	5.9575	4.0531	5.2342	6.0798	2.7949	4.9069	8.1637	5.9348	9.6789	3.9561	4.9074	6.0144	5.5027	5.0798	2.7991	7.6018	5.6594	8.1901	4.0798	4.8445	4.9373	5.4436	4.433	5.5814	5.1779	6.1653	4.6094	5.2972	5.7913	3.3771	4.3434	6.6128	4.8359	7.1853	6.7838	6.4143	6.9858	5.3359	4.7181	6.1609	6.0159	6.8099	4.4316	4.1268	7.3259	7.2481	5.5613	5.9575	6.591	5.7208	5.8743	5.0161	6.4975	3.266	5.3092	7.413	6.2677	4.9117	4.1432	8.0123	6.383	4.8048	4.6932	6.1451	5.6648	5.9427	4.9869
PF3D7_0712000.mrna1_1	PF3D7_0712000.mrna1_1;61	61	5.9241	5.2906	5.7498	4.925	3.6882	5.5632	4.218	5.6823	3.6369	5.8839	3.4316	6.4976	5.0531	5.4656	5.3583	5.8746	5.7814	5.073	5.1326	4.7027	6.0121	4.2578	3.8895	7.6093	6.1477	3.2957	4.8329	5.1894	4.6317	5.8063	5.3896	4.0959	7.884	6.9749	4.8425	4.2787	5.3494	4.8929	4.8099	3.4647	5.0708	4.5078	6.4009	4.814	5.504	5.6927	5.155	5.3716	6.3091	4.565	6.5667	7.304	5.749	6.7064	6.3067	5.1647	3.9136	6.3304	6.6356	4.6932	4.9727	6.8398	7.3794	7.6968	6.1373	6.1309	5.607	6.2933	4.9722	6.5619	5.2296	4.3597	7.1609	5.7698	6.1661	4.2342	8.1464	6.1671	7.946	5.8143	5.1795	5.6913	5.7658	4.8649
PF3D7_0712000.mrna1_1	PF3D7_0712000.mrna1_1;62	62	6.43	5.0488	5.1859	4.7772	5.4316	5.8179	5.7926	4.9782	4.157	6.2939	5.3273	5.3558	4.9103	4.3434	4.0161	5.9563	6.6356	6.0288	3.9449	5.3802	6.7631	3.8856	4.585	7.8541	5.6899	4.706	4.4005	4.4114	4.8782	6.5971	5.5683	3.0444	8.2245	5.3957	4.7071	3.3978	4.1843	5.4754	5.8099	5.2036	3.8934	3.6971	6.7692	2.8797	4.433	4.033	4.5416	4.7661	7.0811	5.8602	6.0108	6.9686	5.5844	7.0835	5.6851	2.7613	5.7098	5.5264	7.1273	4.8445	4.2016	6.8797	8.2191	4.8904	5.2361	5.2365	5.1615	5.3096	5.7211	6.1056	4.373	5.2746	6.7573	6.9162	4.9878	4.516	8.4382	6.0657	4.2288	4.6124	6.1426	4.9098	5.4356	4.9537
PF3D7_0712000.mrna1_1	PF3D7_0712000.mrna1_1;63	63	5.238	6.0079	4.8079	5.3628	3.9819	6.2887	4.9878	4.7257	4.0426	6.3717	5.2735	4.0531	3.848	4.4182	6.0409	5.6467	5.142	4.488	5.7745	5.8787	5.761	5.9274	4.7803	7.5361	5.487	2.7442	4.9298	5.4637	4.9519	7.1355	6.1022	2.729	7.6552	5.7753	4.2418	2.9782	5.5723	4.8227	5.4012	5.1069	4.8709	3.859	6.1558	4.541	4.4809	6.0575	4.0531	5.2036	7.0803	4.4931	6.0018	7.5487	5.8035	6.2728	5.5856	5.0409	6.0583	5.9035	7.2039	4.9754	4.7698	6.9972	8.1734000000000009	4.6135	6.5253	6.2865	4.5021	5.6954	5.1473	5.6121	6.4496	5.4806	6.5688	6.9124	4.9481	4.9236	7.3794	7.1559	5.1247	5.3027	5.9921	3.1342	5.5738	4.6328
PF3D7_0712000.mrna1_1	PF3D7_0712000.mrna1_1;64	64	6.2221	4.851	5.2657	4.2234	5.0343	3.4594	5.0648	5.3487	5.5619	6.1218	5.106	4.1449	4.7824	5.0777	5.0343	4.4738	5.2334	1.7655	5.0639	5.9507	5.7074	4.2668	6.4933	7.3537	5.4107	4.0268	4.4725	4.7939	6.6523	5.8985	5.8076	4.6899	7.8074	5.4077	4.7996	3.7623	3.9955	5.7495	5.6296	4.7918	3.6473	4.0009	6.1635	2.8699	4.2032	4.2765	5.6264	4.8197	6.1865	5.0461	5.0613	7.1763	4.2133	5.1579	5.2968	4.8037	6.7502	6.6094	6.2688	4.306	5.1297	7.0185	7.8119	4.3248	5.1894	6.6823	4.1318	5.2079	5.2083	5.844	5.009	5.6851	7.4105	6.9209	4.7339	5.0188	8.1982	6.2848	5.0544	6.6226	6.7617	3.6462	6.0065	3.7887
PF3D7_0712000.mrna1_1	PF3D7_0712000.mrna1_1;65	65	5.8151	5.6436	4.9676	4.8625	6.5119	4.8748	5.5487	4.5261	5.6097	6.1886	0.9855	5.4692	3.991	6.9603	4.6741	5.1554	6.2172	4.8079	4.6023	7.4951	5.9588	3.9467	6.8705	5.9062	4.9704	1.7225	3.6473	4.7965	7.0591	5.3754	5.0913	6.3129	6.3686	5.384	4.6282	3.7004	4.2965	5.2254	5.541	2.757	5.9227	3.6893	5.111	4.4053	5.4689	4.4249	5.1181	4.9103	5.6493	4.3916	5.6982	6.2332	5.438	5.3223	5.0108	4.1077	6.1663	6.5029	6.667	5.1022	4.6247	6.5586	6.5975	4.7618	6.2116	5.9699	5.0152	4.3554	4.0968	4.7618	3.3505	6.5198	7.0116	6.9764	5.0609	4.5692	7.8501	5.2638	5.1309	6.2007	5.8535	3.9809	4.2032	4.6792
PF3D7_0712000.mrna1_1	PF3D7_0712000.mrna1_1;66	66	5.5838	5.1546	5.3459	5.2098	6.9556	4.9269	4.7038	3.925	4.4356	5.8672	3.7856	5.9338	5.7514	4.7871	4.5753	6.1303	4.5607	4.6702	4.1763	5.853	5.6363	3.7677	5.4712	5.8851	4.2772	2.06	4.9284	3.3632	5.7024	5.3448	3.6758	2.1953	6.4639	4.8758	3.8104	4.5868	5.5564	5.1894	5.6493	4.2304	5.1855	4.4195	5.6645	5.1759	4.6323	4.1579	5.3031	4.1473	4.5771	5.7282	5.6215	5.3903	4.7279	5.2091	6.1869	3.8924	4.9411	5.7385	6.5573	3.5668	4.841	5.0712	6.6344	4.8615	5.292	6.228	5.1301	5.0135	3.8787	5.342	3.9736	5.5577	6.8657	6.2126	4.5229	4.7004	6.758	5.9577	4.6467	5.1432	6.2201	4.2683	5.8758	4.251
PF3D7_0712000.mrna1_1	PF3D7_0712000.mrna1_1;67	67	5.9322	5.5229	5.6789	4.2906	5.6721	5.7708	5.522	6.1285	4.4005	5.5404	4.4502	13.0016	4.7186	5.0725	5.144	4.6531	6.2836	3.6439	4.6915	5.5951	6.4791	5.5564	3.4005	6.9656	6.5458	4.4634	5.4851	4.1969	5.5549	6.266	6.6838	2.8032	6.6837	6.3232	3.904	5.2079	5.6467	9.9979	5.2876	4.4222	4.2884	3.9495	5.4449	4.6323	4.4289	4.8212	9.8883	5.701	4.8146	6.2217	5.0518	6.3637	5.302	7.214	3.9928	4.3861	5.7519	5.431	6.7566	2.856	6.193	5.8204	6.4678	4.7944	5.367	7.3792	2.6439	5.0085	5.1489	5.7837	4.4548	6.2852	6.8268	5.602	4.4256	5.306	7.2687	5.5087	5.7655	5.2898	7.8424	1.5705	5.5014	3.5838
PF3D7_0712000.mrna1_1	PF3D7_0712000.mrna1_1;68	68	6.1117	5.4938	5.4192	5.1293	5.3583	5.0426	6.3246	7.4458	4.3154	6.8	5.4812	7.7692	4.3813	5.2468	5.8804	4.8298	7.1879	4.0652	4.8329	7.1294	7.0467	5.0409	7.7543	9.1645	5.2824	4.2126	5.6676	5.1799	7.5841	7.5672	5.8642	9.1691	8.9924	5.561	4.5892	6.1206	3.7856	11.086	5.9521	4.0099	3.9579	3.9662	8.0546	3.3771	7.5423	5.0184	11.4267	5.9272	6.0361	5.591	6.0717	8.494	9.0364	10.5791	5.7991	5.1489	4.3736	5.8545	7.6956	7.8923	5.6056	5.7711	7.3146	5.1194	9.541	7.5152	4.9612	7.0897	4.9832	6.3959	4.2418	5.1823	6.6566	7.5683	7.2188	5.354	7.3343	6.5427	5.6085	10.4189	8.5263	5.3045	7.272	4.0678
PF3D7_0712000.mrna1_1	PF3D7_0712000.mrna1_1;69	69	7.0473	5.8951	6.1052	4.9165	5.6064	5.7503	9.4615	10.8438	6.1443	9.3269	5.7076	5.5653	4.8094	5.9509	5.1922	8.6877	11.235	5.8895	5.1073	11.7304	7.4539	4.4835	14.1005	10.7439	4.7197	5.723	5.2052	4.7533	11.2881	7.934	6.2353	14.3949	10.298400000000001	5.114	4.9491	3.4568	3.3743	7.7676	5.7079	4.4363	10.0271	3.8629	13.3243	4.3985	8.7846	4.4705	8.2725	5.9681	5.8342	5.1607	8.1835	13.6573	8.9221	11.9813	7.2989	5.1214	5.4101	13.2841	9.2836	10.3747	6.3329	7.272	9.3178	5.4313	11.655	8.3035	4.2683	6.5065	5.5097	5.0448	3.4919	5.5286	14.5307	9.2191	10.1906	5.77	7.682	8.6898	6.2302	12.1772	7.7576	5.6963	7.258	4.848
PF3D7_0712000.mrna1_1	PF3D7_0712000.mrna1_1;70	70	7.8971	5.7519	5.4423	5.1048	5.5204	6.557	5.9088	6.42	5.1611	7.1568	3.5236	5.2095	5.6665	5.8812	6.6785	5.9253	6.9369	4.0108	4.0712	10.2463	6.0757	4.6859	8.9978	5.8169	6.615	5.0777	4.916	5.696	10.0526	6.2798	5.8691	9.5328	4.9402	5.9939	5.9642	5.4499	4.8379	5.1985	6.5419	5.3554	6.2261	2.9635	6.5136	7.7573	6.6789	5.3399	4.857	5.7845	5.3384	4.8763	7.4388	6.4543	9.1663	9.0614	5.1346	5.7241	4.904	10.7798	7.278	5.6444	5.1309	7.418	6.5938	5.2705	6.6245	6.7054	5.3143	5.7522	5.3147	5.9692	3.6622	4.9977	8.7426	7.9345	6.0847	5.0708	8.746	5.8344	6.7285	6.6586	7.164	5.8359	5.8664	5.1803
PF3D7_0712000.mrna1_1	PF3D7_0712000.mrna1_1;71	71	6.7494	6.2242	5.2965	5.6212	6.0067	6.6203	4.9193	5.4376	5.9729	7.8842	4.9307	7.1506	5.4446	4.3413	7.1631	5.4472	6.9192	3.9364	4.7192	8.325	6.4652	4.3377	7.183	7.7792	5.5595	6.0312	4.8227	5.5978	8.3669	7.1647	6.1048	7.0032	7.7639	5.8174	6.0097	5.0413	6.3923	5.8919	6.1767	4.9579	5.2137	4.9198	6.9254	9.647	7.5221	5.5629	5.8512	5.826	5.8921	5.6724	5.8197	6.7745	8.8257	8.5856	5.7803	5.6418	5.4386	6.2022	6.0721	4.6966	5.6291	7.4937	7.0122	5.3473	5.76	6.5648	6.4234	4.6433	5.1243	5.6599	4.7366	5.3927	6.997	6.6128	6.0942	6.3407	8.1237	6.5914	6.2625	7.1322	7.3804	6.5765	5.8895	5.9793
PF3D7_0712000.mrna1_1	PF3D7_0712000.mrna1_1;72	72	6.6279	5.9224	5.3723	5.1363	5.8372	8.3887	5.5429	5.6433	4.7655	6.6612	5.4162	7.4397	5.5518	3.7181	8.7829	5.588	6.0667	5.6806	4.5392	6.1781	6.8766	5.6645	5.4992	2.8074	5.8258	4.0892	2.0072	5.545	6.9715	6.0424	6.1603	4.3477	5.0993	4.9777	5.1607	4.9006	5.218	4.8135	6.0921	4.6479	4.7377	3.9928	5.7434	5.3554	5.3201	5.8525	6.0405	5.5295	6.0813	4.6094	5.8369	5.93	8.032	7.6081	5.4209	5.5388	5.594	5.7485	6.4	5.2731	6.4751	6.6237	6.4537	4.8649	5.2694	6.7764	5.62	4.2585	5.1574	5.1691	5.0853	5.1699	6.3512	6.8625	5.0579	6.418	8.1434	4.8733	6.5111	5.6401	6.292	6.3041	5.3136	6.6314
PF3D7_0712000.mrna1_1	PF3D7_0712000.mrna1_1;73	73	6.9416	5.9973	5.6525	5.1599	2.1667	8.2623	4.8227	6.1859	4.4033	7.116	5.5838	6.3183	5.327	2.5435	8.8315	5.1743	5.4202	5.9103	4.6064	5.9105	5.7692	4.9011	5.7602	5.6328	4.4568	4.5466	5.14	3.9231	6.1946	6.8986	5.6704	5.1404	5.8032	6.1318	5.3712	4.6118	5.9882	5.8268	5.3677	4.0496	3.9718	3.9317	6.2294	5.3771	6.7056	5.7076	7.0072	5.0483	5.079	5.0631	5.5524	6.4082	7.7636	7.8494	5.4466	4.1522	4.6764	5.8271	6.4158	5.8943	5.2589	7.415	6.2472	5.5091	5.896	6.456	5.272	5.0228	7.8493	5.1859	4.4195	5.6323	6.4092	6.6056	5.696	6.1562	7.8186	5.9998	6.4935	6.3245	6.3464	6.625	6.3542	8.4048
PF3D7_0712000.mrna1_1	PF3D7_0712000.mrna1_1;74	74	6.295	5.4005	5.5892	5.5087	4.7203	7.7212	5.5062	4.9392	3.5886	7.2314	6.2085	4.6124	3.849	4.8339	8.6822	4.1993	6.1198	4.2563	5.3789	6.2286	5.1206	3.9837	5.8192	5.7082	4.9982	4.4155	3.4114	5.7482	5.8644	7.2816	6.2203	4.4162	4.9855	5.3813	4.9736	4.5735	5.4947	4.7164	5.7803	3.497	5.2645	4.4026	5.3399	5.017	5.9658	4.9006	5.2137	6.3531	5.2627	4.8212	6.4746	6.3145	8.5135	6.9433	5.1855	4.3038	4.7592	6.1645	5.4883	5.6957	4.2772	6.9278	6.1993	5.0277	4.6502	5.9793	6.2922	5.0691	4.995	5.1156	4.7425	5.3837	5.4036	6.8005	6.0334	6.1733	10.6461	5.9352	6.2546	6.2059	6.299	5.8853	6.2409	5.922
PF3D7_0712000.mrna1_1	PF3D7_0712000.mrna1_1;75	75	7.2701	5.844	5.2649	5.9526	3.7409	9.6813	6.522	5.963	5.4806	7.1409	5.8245	7.0744	5.1695	4.7398	10.3578	5.3208	5.5056	4.7344	5.1827	5.5871	6.8654	5.2735	5.79	6.7477	5.6542	5.479	5.3161	5.5789	6.2627	7.7974	6.7798	5.0575	6.6981	6.5724	5.0955	4.1135	5.9681	4.8714	6.4189	2.2048	5.1424	4.2487	4.3723	6.5466	6.2458	6.4894	5.9112	6.1623	5.8728	3.855	6.4378	6.3554	8.9406	7.2263	5.487	5.5583	5.8943	5.9894	5.6279	5.1534	5.972	7.6829	7.3581	5.8999	5.5729	5.6536	6.3382	5.5005	5.7735	5.761	4.7442	4.7991	6.7404	6.3052	6.5492	6.1162	8.8983	6.5495	7.1079	6.7002	6.7546	7.1186	5.7889	5.7692
PF3D7_0712000.mrna1_1	PF3D7_0712000.mrna1_1;76	76	6.7316	5.8567	5.7978	8.136	4.8505	9.3987	5.7837	5.7342	5.2555	7.361	6.2201	6.2443	6.8924	3.8227	10.1675	5.0241	6.9491	5.6138	5.8425	5.7049	7.3372	5.0657	5.3667	5.4489	6.1432	5.7695	5.8192	6.029	6.3834	7.6533	6.2798	4.1334	5.2059	6.0411	4.4796	5.5005	5.9042	5.1795	6.3632	4.1699	4.9126	4.4835	5.5395	5.3306	7.0251	6.2983	6.4486	6.3915	4.6053	6.8612	6.6138	6.6542	9.3231	9.785	5.3223	5.9329	5.4373	5.6545	6.1805	6.2359	6.1981	6.6135	7.8855	6.3639	7.0261	6.1821	5.2821	5.1719	6.2338	5.9224	6.4131	5.647	6.4604	7.7171	6.7063	6.3078	8.337	7.5035	7.432	7.196	6.9435	6.9429	5.8802	7.7046
PF3D7_0712000.mrna1_1	PF3D7_0712000.mrna1_1;77	77	6.4529	5.393	5.8629	6.5665	3.905	9.4012	6.0864	6.2213	4.6159	7.5399	6.2063	4.8232	6.1532	5.3023	10.3584	5.7115	6.5234	4.6753	3.9681	6.0836	6.3171	5.9038	6.3906	7.1219	5.7331	6.6434	3.7474	5.7027	6.2959	7.1024	6.5914	5.6859	7.6445	6.0378	5.0378	5.0378	4.5601	6.4491	6.5478	1.9069	4.9406	4.9914	5.7241	5.5883	6.2999	6.905	7.9942	5.9203	5.1922	4.6317	6.4466	6.6576	8.4494	6.671	6.0413	6.7708	5.6188	6.6206	6.7616	5.7503	5.825	7.7417	6.9226	5.8909	6.3964	6.8997	6.3935	5.1206	6.1805	5.3667	5.5122	5.3034	6.3745	7.7971	7.1958	6.942	9.4153	6.9046	7.3297	6.0248	6.9083	6.5902	6.3983	5.5592
PF3D7_0712000.mrna1_1	PF3D7_0712000.mrna1_1;78	78	6.7218	5.516	5.6238	4.942	4.8634	10.5567	5.6707	7.0156	5.1383	7.4212	7.1961	5.0241	5.7706	5.4216	10.314	5.5689	6.9198	5.1276	5.9079	7.2574	5.9355	5.2346	5.9477	3.9059	5.6109	5.1827	5.9112	6.0206	7.1223	6.852	5.7363	7.6387	4.9695	5.641	6.1035	5.0496	5.6223	5.7892	5.8306	4.5686	4.9528	5.3961	5.7238	5.6124	6.7917	7.0432	6.9015	6.1247	7.0132	5.9004	6.5657	6.4647	8.2127	6.5057	6.1912	7.2821	6.488	5.6305	6.4111	5.3674	5.9665	7.6029	5.1185	6.6073	6.6868	6.5993	7.001	7.4337	7.4211	6.6218	6.1208	5.8364	6.7071	7.3217	6.7942	6.9651	7.7052	6.3021	7.2768	7.7226	7.3557	8.6747	7.3663	7.6257
PF3D7_0712000.mrna1_1	PF3D7_0712000.mrna1_1;79	79	7.292	7.2716	5.5373	6.8948	4.9579	9.9958	6.0157	5.8763	4.2854	7.81	6.7943	7.2398	5.7565	4.8948	8.9707	6.1892	6.1018	3.6439	6.8565	6.4791	6.8273	5.8035	5.4519	5.9442	6.489	6.4152	5.6221	7.1668	6.7673	7.3975	6.3976	5.3663	5.9181	5.1502	6.3005	4.5619	4.144	7.0843	7.6123	7.1972	5.4967	5.1942	5.3452	5.9322	7.1809	5.842	7.5116	7.0996	6.9156	5.7589	7.0674	5.9105	9.4292	7.3121	6.2737	5.5641	6.1187	6.9303	6.0391	6.1204	6.6911	6.5662	5.1056	6.4941	6.3187	6.2824	6.6112	7.9208	7.0809	4.9928	6.3468	6.4194	8.1237	6.3884	5.7996	6.7634	7.5978	5.7936	6.6913	7.5063	6.6859	8.3324	8.1408	7.8766
PF3D7_0712000.mrna1_1	PF3D7_0712000.mrna1_1;80	80	7.6623	6.3785	6.4246	5.8074	4.4383	9.9828	7.0723	6.3352	6.8602	8.2905	9.6481	12.1062	5.7918	5.6462	10.8918	7.2838	6.6353	5.0951	5.6952	7.62	7.5024	5.9388	7.1026	6.1179	6.1564	6.6793	5.8765	6.9385	7.3328	8.5151	9.7091	5.588	7.1849	7.0927	9.6256	4.0514	4.8851	5.9738	6.7886	5.0067	5.0201	5.9059	6.3598	5.9064	7.1547	7.4874	6.7798	8.0983	9.2965	7.0446	6.6591	7.2433	6.3356	10.2398	6.5347	7.4049	6.0261	7.2727	6.2255	6.3214	6.7009	7.7837	7.2291	10.4619	9.2038	6.4538	6.5188	7.2489	7.3471	7.2674	6.3808	6.9388	8.7358	7.1954	6.9963	6.9912	8.6802	6.5135	10.8611	9.4647	6.2512	7.6736	7.6418	7.0379
PF3D7_0712000.mrna1_1	PF3D7_0712000.mrna1_1;81	81	7.566	7.7287	6.2298	5.8615	5.8326	10.4745	4.9016	6.3185	6.8629	8.4213	6.848	11.0311	6.2228	5.9081	11.4201	6.394	7.0331	6.3266	6.5971	6.5218	7.245	5.9227	7.4747	5.9507	5.9495	6.1181	6.2926	4.9914	7.2293	7.0137	10.0344	6.7377	6.2756	6.2664	6.1548	4.905	4.7623	6.8009	6.9053	7.2092	6.1514	4.8679	5.8552	5.5457	6.6561	7.9249	6.9362	6.7096	8.0727	6.5317	7.1507	7.3298	7.0229	6.5429	6.7923	6.5747	6.1467	9.7819	6.4841	5.2858	6.086	7.097	6.201	9.1785	7.6919	7.6452	5.3431	5.4867	7.78	8.1282	6.6819	6.2232	11.7325	6.5317	6.754	6.9081	8.6352	5.1056	9.4413	8.0855	7.1697	6.2811	5.7463	6.4529
PF3D7_0712000.mrna1_1	PF3D7_0712000.mrna1_1;82	82	7.7955	8.8348	6.0657	8.9338	6.2784	11.2611	5.9079	5.5345	8.0609	8.2301	6.9454	11.3925	8.6078	6.7392	11.7333	6.8386	6.8716	6.4614	6.3556	6.6793	8.5532	5.6017	6.3399	5.5895	5.2939	5.9937	7.3578	5.4902	7.105	7.8527	10.0383	6.3932	6.363	6.4891	7.4985	7.7998	6.2384	7.955	9.1538	8.4235	7.0501	4.8359	5.9009	6.319	6.2163	8.3513	8.0628	8.2888	8.5792	7.1006	7.4835	6.3674	7.757	11.6184	6.8919	7.1998	7.3306	9.77	6.2112	8.505	9.5002	7.9059	6.8466	9.4123	9.8677	7.8607	4.8258	6.0676	6.4754	7.7778	7.7702	7.4671	10.8311	7.6797	8.6422	9.5905	9.2921	6.5067	9.846	10.2943	7.819	6.7667	6.9035	6.8988
PF3D7_0712000.mrna1_1	PF3D7_0712000.mrna1_1;83	83	7.1528	8.2898	5.7065	5.6456	5.6375	11.6215	6.1436	5.9416	6.3183	7.84	6.2267	11.0865	4.8243	6.0045	11.7427	7.0839	6.9844	5.2532	5.8547	7.9122	8.731	5.86	5.8924	5.0347	5.9561	6.5388	6.3445	5.9523	8.6315	7.7335	9.6047	5.3201	6.3961	6.5899	6.2756	6.1135	5.2615	5.9165	6.4691	7.2892	5.477	5.1627	5.6957	5.8037	6.9592	7.6684	9.5541	6.0119	7.7317	6.8554	6.9652	5.9141	6.7152	6.2874	6.1112	5.7639	6.511	9.844	5.625	4.1731	5.8721	6.9985	5.9129	8.6703	6.9695	6.8465	5.5447	5.3114	3.9001	7.8308	6.5171	7.757	10.9439	6.5709	6.8779	6.7248	8.4392	6.1221	9.4177	8.0117	6.3553	6.695	6.2551	5.6109
PF3D7_0712000.mrna1_1	PF3D7_0712000.mrna1_1;84	84	9.7533	8.4297	6.4891	6.47	6.9804	10.9927	6.7569	6.3336	7.8939	8.6623	7.1861	11.3809	6.2087	7.0739	11.4395	6.9063	6.592	6.2974	6.6177	7.0051	8.9256	5.516	6.1861	5.7355	6.9986	5.0496	6.2091	5.133	6.7896	7.8011	9.989	4.7425	6.0029	6.8243	7.9427	5.8435	5.328	6.6908	7.1201	7.8865	4.5789	3.5447	6.0815	6.0369	7.829	6.8383	7.0306	6.0783	8.9295	6.7153	7.7643	5.9158	7.0609	6.5399	6.9424	6.2382	6.5919	10.3797	8.4385	5.393	6.3503	7.5742	5.926	9.0244	6.9779	6.1121	5.9662	5.0076	5.2008	7.4034	7.2701	7.3585	11.6177	8.2632	7.4166	7.1518	8.5443	6.5691	10.0883	8.0942	7.0826	6.7744	7.1799	5.988
PF3D7_0712000.mrna1_1	PF3D7_0712000.mrna1_1;85	85	12.8246	9.1836	5.7306	5.975	6.0546	10.2604	6.6956	5.9052	6.6901	12.3689	6.525	11.0217	4.3052	6.0141	10.7921	6.1123	5.7104	5.5629	7.2507	6.776	8.8374	6.0987	5.823	6.1995	6.8773	6.1075	5.7716	5.8681	7.7183	8.7754	9.9818	5.0909	6.4385	7.4256	7.2325	6.4684	5.812	6.6631	5.6453	8.5453	5.9215	4.5185	4.5595	5.9162	12.5841	7.4001	6.5721	6.1924	8.9454	6.6728	6.4484	5.934	6.7083	7.8709	5.5804	6.0723	6.4308	8.8011	8.3638	5.1202	5.7219	6.9269	6.6805	8.4727	7.251	5.8856	4.9941	5.4403	5.7096	7.3175	6.8615	6.9934	10.4208	8.1022	7.7544	6.1928	8.0348	6.644	9.0396	8.12	6.0637	6.716	7.1962	6.1997
PF3D7_0712000.mrna1_1	PF3D7_0712000.mrna1_1;86	86	12.1067	9.2798	6.1751	5.406	5.7425	10.2646	6.1904	4.5711	6.2085	12.0825	5.6061	10.5583	5.0768	5.288	10.2762	6.2069	5.9614	4.7629	4.8068	6.0181	8.5489	3.9736	5.6132	6.1287	6.2574	5.5817	5.126	5.7882	6.285	7.2172	9.5575	4.067	5.5129	7.1211	6.6875	4.0286	5.3533	5.5798	5.4446	7.8032	5.4463	5.1469	4.6253	6.2363	11.717	7.27	6.7815	4.7955	8.5402	7.1113	6.1851	5.3512	5.3872	6.6558	6.2861	3.6053	5.887	9.2056	7.4385	4.5916	5.228	6.6817	5.8664	8.7264	6.8125	5.942	5.6267	5.8895	4.2141	7.0551	6.4486	5.4189	10.6895	7.9588	5.7861	5.3005	7.9867	5.7181	9.1753	7.5701	5.6755	6.1262	6.2199	5.4591
PF3D7_0712000.mrna1_1	PF3D7_0712000.mrna1_1;87	87	12.2156	8.4864	5.2307	5.3628	6.1256	10.1588	4.6094	5.2828	5.8814	11.9838	6.2795	10.4449	4.9288	4.6229	10.3081	5.9435	6.5679	5.4479	5.6129	5.3512	9.1435	5.4705	5.9614	4.8037	5.6182	5.3136	3.696	5.1493	5.9345	7.2759	9.8262	5.738	6.1075	6.708	6.8734	4.9616	4.1144	5.9193	6.5151	7.1801	5.0777	5.7973	4.7903	5.2288	11.5395	6.9095	6.1121	6.202	7.8963	6.9906	5.7808	5.8135	5.2238	6.9566	6.7776	5.3813	5.9718	7.5651	6.5753	5.5323	5.5756	6.7776	5.7439	8.9544	6.3554	6.223	5.8846	5.667	4.6328	6.6103	5.9732	6.6762	10.1324	6.1303	6.1878	6.4165	7.9184	5.1477	9.0795	7.3797	6.5068	5.5777	6.1254	3.842
PF3D7_0712000.mrna1_1	PF3D7_0712000.mrna1_1;88	88	12.3631	7.776	6.708	6.2203	6.3651	6.756	4.9699	4.6576	6.6648	12.3142	7.8965	10.2205	5.7687	5.7975	6.6087	6.6596	5.4731	5.3978	6.9107	5.8171	9.2886	7.2644	6.5984	6.6311	6.7189	5.6473	4.9246	5.7988	6.5926	7.6699	9.9677	5.2172	6.683	7.385	6.6758	6.3423	5.7874	6.7323	7.6395	8.0571	5.757	5.3111	4.0383	5.8058	12.0724	7.2692	7.0484	6.6493	8.5852	7.3981	7.2305	6.0056	6.924	6.2238	6.1206	5.729	6.1845	9.2352	6.2655	5.1235	5.5801	6.4499	6.547	8.5907	6.3642	6.042	5.5859	5.85	6.4848	7.9806	7.6058	7.0063	9.9953	6.7015	6.5942	6.6488	7.1215	6.087	8.6315	7.5355	5.9013	6.4712	6.8545	5.9196
PF3D7_0712000.mrna1_1	PF3D7_0712000.mrna1_1;89	89	12.4976	6.8441	5.5674	5.4725	5.3027	7.6454	5.3161	5.2399	4.6651	12.3227	6.5102	10.8527	5.1731	5.5835	7.2216	6.3726	4.8253	7.4705	6.2323	5.4822	8.4235	7.3817	6.643	6.3105	6.0029	3.3799	5.3642	5.4502	6.2416	7.7372	10.4693	6.6342	6.0866	6.8831	6.6595	6.1677	5.5454	6.2873	7.7588	6.223	5.7434	5.3695	5.0648	5.6556	12.0197	6.375	6.2795	6.8667	9.9564	6.9788	7.0131	5.9784	6.017	6.3554	5.7112	5.7666	6.406	10.8628	6.8392	5.0657	6.0928	7.1251	8.285	11.4579	7.0453	6.3228	5.0241	6.3347	5.7519	7.227	6.2252	6.6549	11.5692	8.1554	5.5382	6.3114	7.814	7.0972	11.2181	7.59	6.6266	5.8829	6.6928	6.3076
PF3D7_0712000.mrna1_1	PF3D7_0712000.mrna1_1;90	90	11.6019	7.6547	6.0279	5.8107	6.1367	7.0937	5.6625	5.2547	7.9506	11.8408	6.2166	11.6971	6.0719	6.0966	6.6753	6.9608	8.8707	7.7442	4.4148	5.7417	7.2742000000000004	6.0166	6.5129	6.2811	7.0924	5.4423	6.3005	5.0197	6.8108	7.3793	10.534	5.6873	5.9984	7.688	6.2769	6.4827	5.3579	6.9737	5.5251	7.2821	6.3443	5.2687	5.9844	6.5033	11.4678	5.5552	6.4363	6.238	8.9025	6.8723	6.3698	5.2769	4.9593	7.5035	5.7181	5.4777	6.1241	8.4345	6.1697	4.3688	6.0904	7.6626	9.4715	9.067	7.4045	5.7285	7.4963	5.7639	5.5662	6.5807	6.8662	6.2572	9.2451	7.7544	5.2961	6.0607	7.7188	8.8454	9.4862	7.9577	6.7404	8.6965	6.1322	6.8366
PF3D7_0712000.mrna1_1	PF3D7_0712000.mrna1_1;91	91	11.9067	6.9193	5.44	5.4857	4.5705	5.7806	6.0121	4.3792	4.0635	12.0538	6.5718	11.0038	4.9069	4.5521	7.0782	7.4229	5.0391	6.2968	4.4429	8.0794	7.7236	6.3368	8.0361	5.5835	7.3789	7.9905	8.1358	5.667	7.8775	6.7692	10.109	7.6584	5.6366	7.6161	7.4637	6.7987	8.251	6.3668	5.3792	4.6467	11.16	5.1144	6.8276	7.2195	11.5869	5.5444	6.3849	5.712	5.8669	6.0137	7.0515	5.6957	6.1508	6.2824	7.9634	5.7142	5.8291	5.8288	5.6381	5.1177	5.3999	8.1758	7.1385	6.3452	5.359	5.5683	5.2415	4.7876	5.625	7.0214	5.6882	6.3952	6.7241	7.7696	6.1709	5.8296	8.8168	7.0465	8.6761	6.2758	5.7178	5.8701	6.7419	5.9052
PF3D7_0712000.mrna1_1	PF3D7_0712000.mrna1_1;92	92	11.7763	6.3716	6.1289	6.1438	5.0396	7.3217	6.1461	5.7592	4.4679	11.9294	6.8027	5.6305	5.7952	5.0678	6.3949	6.4973	5.4828	6.3491	5.7926	11.5745	7.327	6.4527	6.5144	7.956	6.8914	5.8866	6.788	4.1914	11.7551	7.8977	7.2496	5.5789	7.3712	7.7639	6.3626	5.6704	5.4731	5.323	6.0955	5.8629	10.858	6.4182	7.0823	7.349	11.6309	5.7735	6.4722	5.8552	5.7271	6.8402	6.1981	7.5209	5.4016	6.377	5.5999	5.4226	5.5913	6.0453	6.739	5.729	5.5895	7.0111	7.0619	6.029	6.5152	6.115	5.5622	5.804	6.0374	6.7053	6.6719	6.5314	7.9492	7.9279	7.1312	6.6219	8.23	6.8184	7.472	7.0692	6.2215	5.5008	7.229	7.0624
PF3D7_0712000.mrna1_1	PF3D7_0712000.mrna1_1;93	93	11.4746	5.6554	7.8417	6.4767	3.991	5.3667	6.1944	4.6479	4.7393	11.6396	8.1623	6.0303	6.224	4.06	5.2498	6.2915	5.9406	6.4165	4.8792	11.3802	5.9586	6.7109	6.4089	13.2139	6.359	5.1202	6.0518	5.0853	11.9142	7.0185	8.6228	5.6011	12.8354	6.4612	5.4774	4.06	5.7298	5.1851	5.7032	4.8856	10.8303	4.9397	8.1279	6.9389	11.0978	5.6247	5.641	6.8686	5.1039	5.9011	6.455	8.2435	5.2817	7.0969	7.2702	6.025	5.5005	5.785	5.9959	4.8329	5.6848	6.7995	7.3171	5.6938	5.6479	6.2089	5.0794	5.6343	6.824	7.4931	5.9699	6.0949	7.0596	6.4561	5.9331	6.6143	8.0838	7.1072	6.2625	7.6041	5.3799	4.673	6.2028	7.4139
PF3D7_0712000.mrna1_1	PF3D7_0712000.mrna1_1;94	94	11.3171	5.3352	5.9148	5.8924	3.8728	6.1953	5.4259	5.7371	2.926	11.2266	8.2072	6.3416	6.0092	1.8639	6.2355	7.1434	5.8723	6.2367	5.375	11.6616	6.1475	6.3932	5.9547	13.424	7.2645	8.0492	6.0206	5.546	11.7322	7.0833	9.1883	5.7469	12.7388	7.7237	7.7572	4.9193	5.8883	6.7381	6.3452	4.9607	9.0121	4.8227	6.038	7.7365	10.5847	6.5437	5.4637	5.8704	5.1942	6.2968	6.5106	6.3672	5.8334	6.9762	6.894	5.9533	5.4148	4.8846	5.6938	4.5416	5.9667	8.5826	7.4196	5.7931	5.6017	6.5449	4.568	6.5206	6.7586	6.2662	6.0742	5.6971	6.2071	7.8749	6.1465	5.8176	8.8689	7.8079	7.0083	4.9208	7.0033	5.5311	7.0207	7.2057
PF3D7_0712000.mrna1_1	PF3D7_0712000.mrna1_1;95	95	10.8892	5.5696	5.6622	6.114	5.7962	6.1332	6.3201	5.6247	1.6041	10.8484	8.285	6.8249	5.4555	3.2172	5.7674	6.9053	6.2073	6.3125	4.3219	10.9815	6.3903	6.2122	5.3194	13.2497	7.8869	7.8331	4.0618	4.7996	11.2339	6.5334	8.1518	5.5555	12.7575	8.0426	7.0859	4.3399	6.9697	6.0058	5.3565	5.3806	11.167	5.602	6.47	7.5928	10.0656	5.5901	6.1793	5.6103	8.3223	6.0144	6.0747	5.8364	5.1655	6.6314	8.5883	6.0292	4.8938	5.2821	5.636	4.3547	6.5848	7.9668	7.4902	5.3537	5.1783	6.4107	4.3554	5.9359	6.3012	8.8954	5.7503	6.0378	7.2631	7.4178	7.1446	6.3245	8.29	6.4234	6.9501	6.5467	5.9103	5.5641	6.6379	6.5673
PF3D7_0712000.mrna1_1	PF3D7_0712000.mrna1_1;96	96	7.9071	5.8926	6.4709	7.0469	4.7814	6.457	5.7236	6.0065	4.2188	7.7499	7.3284	5.7417	6.6496	4.7639	6.0206	6.5337	6.015	6.7129	5.1815	9.8152	7.2739	7.5443	7.0519	13.2486	6.6769	7.3371	4.95	5.4152	10.458	7.868	9.0011	6.1735	12.6487	7.2104	5.9227	3.8649	7.3457	4.8344	6.0374	5.3799	9.5389	5.6389	6.2428	7.1297	7.1549	5.8607	6.2085	5.3816	6.8172	5.6707	5.2761	6.463	5.7458	6.5774	7.6405	5.218	6.6982	5.643	6.1048	5.8689	5.9054	7.2465	7.3294	6.2263	5.295	6.3027	5.4469	6.8668	6.1894	7.441	5.8156	6.273	6.5308	7.2791	6.0999	6.2957	8.383	6.6289	5.8853	7.8628	5.9126	5.8151	7.0313	6.7716
PF3D7_0712000.mrna1_1	PF3D7_0712000.mrna1_1;97	97	7.5815	6.4348	5.235	5.572	4.8723	6.5426	7.7739	5.5942	4.2211	7.8226	8.7104	6.049	5.7051	3.1177	6.3347	7.6658	5.9866	6.9411	5.9782	8.0504	5.9674	6.1761	8.3285	13.1812	5.669	5.1114	4.4296	6.253	7.7069	5.8953	7.721	7.4584	12.7867	6.1581	5.3466	3.943	8.2456	5.8709	6.1957	5.1396	9.9374	4.7751	6.1548	6.5609	6.0139	6.2559	6.6135	6.3062	6.7687	5.7257	5.4578	5.1727	4.0135	6.4497	6.213	6.0949	5.3413	5.4446	6.2394	5.2517	6.3049	7.4757	5.6191	6.0407	5.7916	6.1691	5.0201	6.2542	7.138	6.535	6.7779	5.9418	6.0061	6.5966	6.3431	6.7617	7.0711	6.7136	6.6509	6.1777	5.299	5.3005	6.1855	6.8053
PF3D7_0712000.mrna1_1	PF3D7_0712000.mrna1_1;98	98	6.496	6.4938	5.3074	5.6879	4.8812	5.0308	6.7785	4.0976	4.917	6.6328	5.3954	3.7115	5.5154	4.4542	5.9821	6.5747	5.6436	4.9891	10.2227	7.1735	6.9932	6.0137	6.7242	12.0129	6.0712	4.1318	5.7487	10.0361	6.9431	6.2394	6.3487	6.9616	11.3949	5.9649	5.5046	3.6848	5.6115	4.98	5.857	5.1611	7.7919	5.2529	5.4702	5.243	5.9269	5.1081	6.1154	5.946	7.4474	4.6328	5.0418	4.565	5.0853	6.3626	4.8369	5.5774	4.9293	6.0117	5.3038	6.3937	6.1264	6.6885	5.5656	5.3653	4.263	5.8792	5.1206	6.0915	7.2121	6.9073	4.6999	5.671	6.4874	5.3143	5.6899	6.1216	6.3431	6.1493	6.8373	5.7642	5.1839	4.8166	6.4405	6.9939
PF3D7_0712000.mrna1_1	PF3D7_0712000.mrna1_1;99	99	6.3264	5.7439	4.7965	5.6168	5.6602	6.1755	8.2077	4.8555	3.3646	5.546	6.0745	5.1077	6.1054	4.6803	5.0613	7.385	5.9079	4.067	5.1318	7.1645	6.1142	5.0036	5.4479	12.1185	4.903	4.4155	4.691	5.6453	7.6521	6.6539	5.6747	4.3937	11.8499	5.8577	4.1268	4.1898	5.2623	6.4946	5.7858	4.0347	7.3955	4.6915	4.963	5.7241	5.7358	5.5046	6.7497	5.3288	6.9156	5.6885	7.2542	4.2532	7.6286	6.0856	5.4751	5.8873	5.3995	5.5091	6.3689	4.9598	5.6786	6.19	5.8909	5.3868	5.8314	4.9174	4.4256	6.3127	7.7394	5.128	4.4535	5.2102	5.9937	4.607	5.8097	5.9435	6.316	5.5014	5.0246	5.2709	5.1973	5.0126	6.8079	7.7388
PF3D7_0712000.mrna1_1	PF3D7_0712000.mrna1_1;100	100	6.3199	6.1183	6.1299	8.3038	5.9472	9.6616	9.3413	6.334	7.999	6.0575	6.8623	5.3743	8.7231	5.3413	9.2142	8.2423	6.492	6.3528	5.0356	8.6126	5.7983	6.2028	6.0695	12.9634	6.2141	5.5261	5.3547	4.9676	8.3924	5.8669	7.217	5.9568	12.7133	5.3122	5.0018	5.3216	5.709	6.978	5.7687	5.0347	8.2352	4.4963	6.7045	6.9614	6.3747	5.3092	6.1066	6.1922	7.2947	7.7188	8.7504	7.0025	6.857	6.8161	5.602	5.8943	9.8417	7.1719	6.3473	5.7415	6.3827	6.7845	7.5721	6.6475	5.1375	6.1795	4.717	6.9171	8.3224	5.4289	5.2657	9.5935	8.1027	6.3705	6.2462	6.1597	6.5003	6.9122	6.2968	6.1371	5.8009	5.8158	6.4655	7.7267
PF3D7_0712000.mrna1_1	PF3D7_0712000.mrna1_1;101	101	7.288	5.496	8.803	7.9953	5.848	7.1298	11.2813	7.3999	6.4321	7.9877	6.3482	7.6402	8.2766	6.2411	7.2345	9.3514	7.1725	7.2012	4.4906	9.2462	7.0442	6.6229	6.28	12.0514	5.5426	5.6761	6.6816	4.7913	8.8934	7.3057	8.3637	5.7342	12.0521	6.7393	5.7926	7.1739	8.0852	9.9655	6.5135	5.3975	10.2983	4.3147	6.3736	8.2788	5.8472	6.5387	8.5741	5.3187	7.1977	7.0199	10.049	6.2724	6.4586	6.7711	7.7477	5.6384	11.9255	7.1306	6.8709	5.9944	5.9165	6.9638	9.0543	6.2546	5.7509	7.8975	4.9155	7.0106	7.0764	8.222	5.3726	12.721	7.4615	6.6042	6.4428	6.2498	8.3866	7.7811	7.1822	7.3795	7.9184	5.5125	7.1971	7.2179
PF3D7_0712000.mrna1_1	PF3D7_0712000.mrna1_1;102	102	6.8397	5.6929	5.9547	6.3074	5.6792	6.0611	8.0859	6.2502	5.3868	6.9306	5.3259	5.2122	4.9787	5.151	5.4135	7.2493	5.2028	5.1144	5.7721	7.2024	6.3505	6.0682	6.3334	9.805	6.3461	5.3988	5.1485	4.0018	7.5087	5.8369	6.7639	5.6991	9.5472	6.0085	5.0802	5.7241	6.0802	5.4683	5.0206	4.8171	6.8571	4.3923	6.1797	6.5474	6.5601	5.393	7.0312	5.8045	6.5452	4.3646	7.2788	6.2126	5.1867	7.2012	3.9846	5.3226	7.5046	5.5018	5.5308	5.9837	6.3161	6.7033	5.7404	5.4532	5.926	5.9512	5.3366	6.5842	7.4481	5.8467	5.7219	8.3014	6.4246	5.6642	6.3288	6.9576	7.4051	7.0501	7.2624	5.7175	5.2795	5.9484	6.5832	7.8633
PF3D7_0712000.mrna1_1	PF3D7_0712000.mrna1_1;103	103	6.616	5.383	4.497	5.6375	5.0126	5.2071	7.2216	3.4764	4.0374	6.3546	6.04	5.2234	5.272	5.0557	5.1534	6.1667	5.5419	5.2319	5.1301	7.1547	6.1715	5.7007	5.1436	6.5573	4.6082	4.6826	4.6656	4.6999	6.9184	6.8264	5.0094	3.4555	5.3516	5.939	4.7787	4.2403	3.844	5.3892	5.5176	5.2502	5.8819	5.6929	5.2315	5.1607	5.2935	5.029	6.6112	4.9083	6.4952	5.5561	6.0303	4.4323	3.5185	6.37	5.2559	5.2399	6.6384	6.2161	5.7004	5.5783	5.8352	5.5242000000000004	5.2698	5.4259	4.8232	5.1081	5.625	5.4279	7.3067	5.8217	4.7751	7.0811	5.7063	4.8977	6.1029	5.8169	5.931	5.4728	5.4774	6.8352	4.4828	4.4046	6.3682	7.1605
PF3D7_0712000.mrna1_1	PF3D7_0712000.mrna1_1;104	104	6.7674	5.9791	5.044	6.7489	5.6076	5.4545	5.7301	3.8758	3.6323	6.6064	6.0312	3.9174	5.463	5.3604	4.9217	5.7973	5.9472	4.915	5.0281	6.9033	5.9153	5.7639	4.8699	5.7358	5.2273	4.1522	5.2902	4.8802	6.1369	6.8764	5.6279	4.8718	5.5975	5.9777	5.934	4.9973	4.3971	5.546	5.4565	4.2411	5.7409	5.1663	4.9307	4.6899	5.5342	4.275	5.4456	6.5027	5.36	5.5625	5.3799	5.6645	5.347	5.9773	4.6508	4.435	4.6887	5.5677	6.2999	5.565	7.5634	6.0394	5.2407	5.6288	4.7263	3.8934	4.926	5.6206	7.1361	5.6476	5.406	5.8565	5.7761	4.0374	5.3427	5.3554	5.9764	6.077	6.6569	5.4522	3.7517	3.3334	5.3356	6.0955
PF3D7_0712000.mrna1_1	PF3D7_0712000.mrna1_1;105	105	6.7156	6.152	5.6285	6.4735	5.6112	5.7118	6.1522	5.0277	4.5192	6.8734	4.9561	5.6806	5.4663	4.7975	3.8094	5.5904	5.6456	4.7793	5.0281	6.9697	5.861	5.8217	5.6614	6.6279	5.332	4.3505	4.8654	5.5354	6.9627	6.0137	6.1759	4.5595	6.5671	6.111	5.3388	5.3377	5.7244	5.3402	5.5354	4.5632	5.8943	4.8992000000000004	5.6511	5.6375	4.5072	5.8063	6.1485	5.7029	4.7361	5.4509	5.8982	5.4851	5.09	6.4927	5.4057	5.3363	6.3349	6.2071	4.7913	5.6232	6.6101	5.9591	6.1892	5.2887	4.8166	4.5844	5.6023	6.2483	7.3757	5.9013	4.5759	7.391	5.7118	5.3554	5.5759	5.9427	6.7112	5.7895	6.7332	5.667	4.1819	5.4101	6.9252	6.8277
PF3D7_0712000.mrna1_1	PF3D7_0712000.mrna1_1;106	106	6.2126	5.8773	5.3806	6.0239	4.8314	6.0581	6.7386	5.1882	3.6508	7.0385	4.844	5.6044	6.5214	3.8807	4.8288	7.2937	5.3705	2.8339	4.9819	6.6434	7.5205	5.5951	5.5251	3.9533	5.0832	5.0117	4.1707	5.2668	7.1991	5.8941	5.9887	4.3861	5.4634	5.2234	4.7186	4.5065	5.7323	5.0308	5.1711	5.3761	3.8022	4.4463	4.8115	5.9274	5.8765	5.5454	5.9844	5.2869	5.726	6.5019	6.1227	5.6355	4.9805	6.3918	5.2928	5.6441	7.1077	6.0587	5.2498	4.5969	5.9754	6.4226	5.4097	6.3997	4.9079	6.07	5.9009	6.8693	7.409	5.3551	5.1473	8.6253	6.747	5.2265	6.6259	5.437	6.3976	5.1127	7.7411	5.375	5.1022	5.1497	7.4713	7.986
PF3D7_0712000.mrna1_1	PF3D7_0712000.mrna1_1;107	107	7.1094	5.7981	5.0777	6.5452	4.497	5.9413	5.3183	5.1436	4.4764	6.7439	6.1148	4.9155	5.6073	4.3001	5.5357	5.1938	5.3796	2.9505	5.7241	6.9512	5.9986	6.0168	4.7142	5.8268	4.3169	5.3187	5.2284	4.8625	6.8258	6.3981	6.3988	4.1408	5.5179	5.3847	4.5668	3.9855	4.9635	5.3038	5.7244	4.0917	4.1514	4.7104	4.8669	5.7151	4.9336	5.1751	5.8535	5.729	5.2858	5.435	5.5276	5.5392	4.6741	5.7444	5.0875	5.7428	6.1914	5.4702	5.7903	5.3635	6.1761	5.7328	4.266	6.0157	5.4393	4.4575	4.6837	6.219	8.0309	5.5188	4.4581	6.3978	5.9057	5.3586	5.8273	6.1477	6.9707	5.745	6.6373	5.1747	2.3813	3.9001	6.3605	7.5344
PF3D7_0712000.mrna1_1	PF3D7_0712000.mrna1_1;108	108	6.3799	6.4274	5.8552	6.1977	5.6369	5.5053	5.72	5.6605	4.4535	6.9402	6.1295	4.9759	5.275	5.5537	5.9167	6.3036	4.8006	4.7991	5.6349	7.5079	6.4928	6.4202	6.2376	7.3925	5.9191	4.2891	3.8022	5.3684	6.9729	6.7491	6.4804	7.4803	7.1851	5.9399	4.0009	5.1363	4.7908	5.8009	4.6088	5.3516	4.9612	4.5491	5.5283	6.0961	5.2961	5.5759	5.8255	6.0847	5.6988	6.5084	5.6915	5.6887	4.8104	6.7427	5.5762	6.2948	5.0917	6.2313	5.9894	3.3951	6.0843	6.3605	5.2939	4.859	4.8022	5.2909	6.0179	5.4022	6.9033	5.3927	5.6673	6.7964	6.8071	5.4182	5.7004	5.7944	6.1534	6.1094	6.6791	5.6625	3.1424	4.8248	6.3243	7.9518
PF3D7_0712000.mrna1_1	PF3D7_0712000.mrna1_1;109	109	6.7319	5.935	6.2116	6.071	6.0575	5.2895	5.1218	3.585	5.4653	7.5554	5.2292	4.756	5.7793	5.0951	5.6378	5.5336	5.7469	4.2563	4.5638	7.4247	7.1426	6.5173	4.9284	6.9882	5.3194	5.3038	5.4393	5.0896	7.2394	6.2739	6.8248	4.4614	6.5433	5.6067	5.0255	5.1404	4.7479	4.7501	5.8497	4.7692	4.9937	5.337	6.1056	6.1959	6.191	5.6291	6.116	5.6559	4.3827	6.35	5.8166	6.0255	5.2422	6.4819	5.2445	5.5379	9.1322	6.6115	5.6194	4.3576	6.477	6.9332	6.0413	6.5786	6.0672	5.4979	4.6605	4.797	7.6515	5.3255	5.4135	9.2433	6.5794	5.1001	5.0121	6.4869	6.6441	6.7654	7.2867	6.4578	5.5002	4.6954	6.3241	7.8041
PF3D7_0712000.mrna1_1	PF3D7_0712000.mrna1_1;110	110	6.4795	5.1953	5.2939	5.153	6.1601	5.8379	5.6579	5.9919	4.5856	6.8954	5.3523	4.8948	6.0883	4.9941	5.4216	5.6957	5.0635	4.2479	5.9272	6.9106	6.0936	6.4408	5.4793	7.2822	4.9131	5.9312	4.6921	5.7782	7.0117	6.1196	6.8486	4.2319	6.1064	5.5188	5.1169	2.319	5.5251	5.5002	6.4168	4.9754	3.942	4.2357	5.0985	6.6179	5.682	5.684	5.7024	5.497	4.9336	6.5114	5.2765	5.5345	5.0365	6.135	5.9143	5.803	5.5049	6.6174	5.5564	4.3176	5.4686	6.6299	5.6462	6.1264	5.9551	5.1522	5.1173	6.0725	8.8929	5.5595	4.7109	5.3183	7.1654	5.2242	5.6974	5.6447	6.2403	6.6199	7.0482	6.7338	4.8689	4.5008	6.7534	8.3499
PF3D7_0712000.mrna1_1	PF3D7_0712000.mrna1_1;111	111	6.7871	5.9322	5.9702	5.9614	5.6389	5.7769	5.8027	4.6502	2.6826	6.5966	5.2483	6.2718	5.7824	4.7371	6.1709	5.599	6.0426	4.5217	4.565	6.9608	5.438	5.9105	5.6608	6.0762	5.7252	5.4822	5.272	5.1375	7.165	7.2286	6.4992	4.8243	6.0374	5.5832	4.5777	2.9709	6.0915	5.2754	5.4938	5.6979	5.0135	4.9855	5.2865	6.5301	6.0999	5.7811	5.1799	5.8104	5.8982	7.0487	5.1243	5.8652	4.3971	6.2325	4.4423	3.2943	4.6439	7.1127	5.824	5.057	7.4052	9.5293	5.4902	5.7336	4.696	4.9528	5.5829	4.8212	8.812	5.6044	5.5759	4.8207	6.9625	5.1127	5.7503	6.887	10.2212	7.0072	6.5583	6.5902	5.6005	5.5198	6.4506	9.8776
PF3D7_0712000.mrna1_1	PF3D7_0712000.mrna1_1;112	112	6.8005	5.5546	6.7966	6.6038	4.9026	6.0925	6.4882	4.7115	5.4967	6.592	5.5607	5.7934	6.7995	4.8405	5.3366	5.2563	5.0148	4.8812	5.1506	7.0087	5.4614	6.1542	5.0909	8.5845	5.6736	4.4336	5.7444	5.0509	6.3036	7.4453	6.2128	6.0405	7.8886	5.4383	5.121	5.3719	6.0485	5.7884	5.9291	5.5518	5.3349	5.3586	5.5524	6.8189	6.5328	5.3646	5.7597	5.8482	3.6792	9.2777	6.4236	5.8425	6.3065	6.1779	4.6736	5.2106	2.9184	6.6256	5.7703	6.3226	6.297	6.094	7.1808	7.5885	6.0717	6.1189	4.4666	5.3096	7.5676	3.6882	2.9203	4.7323	7.347	6.7863	7.0623	6.1769	6.9681	7.8233	7.4184	6.0535	6.1252	3.6747	6.4155	8.6916
PF3D7_0712000.mrna1_1	PF3D7_0712000.mrna1_1;113	113	6.6899	5.2525	5.5705	5.5008	4.8161	6.5818	6.1481	4.0781	3.7845	6.6793	5.55	5.9715	5.7819	5.1997	4.7257	5.1775	5.9676	4.9713	6.3225	6.5279	6.6225	6.1033	5.2994	7.0675	6.1295	5.3049	5.2323	5.0841	5.9507	6.8742	6.0072	4.4989	6.4806	6.0966	5.3284	4.5916	5.0518	5.4094	6.0448	5.3165	3.8186	4.6415	6.0455	6.2261	6.152	4.6696	5.6273	5.44	5.5116	9.8825	6.6865	5.5948	5.1156	6.2267	5.1886	5.4584	5.2615	5.862	6.8924	6.1963	5.4902	6.3382	5.6064	6.1412	6.6191	6.807	4.851	6.1152	8.9418	5.7035	3.85	5.4998	7.2556	7.1698	6.6552	7.9967	6.4298	7.5937	6.7351	6.0264	6.2902	3.839	6.8914	8.9146
PF3D7_0712000.mrna1_1	PF3D7_0712000.mrna1_1;114	114	9.6073	7.6201	5.9837	6.0208	6.7226	7.0681	6.4552	6.2578	4.6404	9.4188	10.407	7.9825	5.8329	4.3462	6.5706	6.8444	7.0615	5.3667	6.0259	6.9437	9.592	5.5573	6.4645	8.2742	7.6485	5.7079	6.4157	4.9126	7.3205	8.732	6.2767	6.0868	8.6304	7.4612	5.1759	7.0475	6.6437	5.5308	6.2024	7.7675	6.0365	4.9556	6.3422	7.2161	8.5725	5.9026	6.3703	7.1723	5.6764	5.5702	6.0199	6.1717	7.31	6.4045	5.7671	6.5447	6.1995	7.8472	5.8194	6.3505	6.3111	6.9817	9.7887	6.7525	5.784	7.0076	5.3154	5.6651	7.1662	6.007	5.6168	5.7631	9.3244	5.31	6.8339	6.933	7.5679	8.5506	7.6292	6.7695	7.7105	5.9614	6.8565	7.5095
PF3D7_0712000.mrna1_1	PF3D7_0712000.mrna1_1;115	115	7.3385	6.4177	9.4682	5.7999	5.7895	6.6555	6.219	6.3466	4.0036	6.8726	5.9373	7.1106	5.2422	5.0347	6.4413	6.1096	6.5803	4.5934	4.9561	6.7605	5.3709	5.649	6.3003	7.985	6.0485	6.4138	6.4838	4.7682	6.2201	6.7119	6.1833	5.0959	7.7421	7.1626	6.3554	5.8716	6.0687	5.9989	6.0605	5.8477	5.0682	4.0135	5.7123	6.8532	6.65	3.8709	6.0108	5.6778	6.6545	6.5679	6.6212	5.9399	6.7346	6.1283	7.7149	6.2397	5.2091	6.5248	5.3208	5.2563	5.4199	7.3775	12.6441	5.2284	6.2348	5.7509	3.6088	6.1981	5.2122	7.8043	4.9312	5.8858	6.7748	5.2357	5.7949	6.4033	7.8541	11.8063	6.4444	6.4872	6.0768	4.3384	6.098	6.5688
PF3D7_0712000.mrna1_1	PF3D7_0712000.mrna1_1;116	116	7.506	5.855	5.5916	5.9255	5.0365	6.1516	5.3813	5.7751	4.9486	6.7762	5.9064	5.8787	5.04	3.6415	5.7814	5.8615	5.3733	4.4822	5.8992000000000004	6.3667	6.1767	5.9134	5.2024	5.8462	5.4199	5.047	11.9657	4.9016	5.7434	6.5948	5.8019	2.3363	6.1715	6.038	5.813	11.9656	5.9103	5.6966	5.7908	4.4673	6.6454	4.4938	4.9392	4.1342	7.4421	5.504	6.6163	6.7818	4.9026	5.337	5.121	5.1695	5.4039	6.4253	4.6135	5.8679	4.9561	6.3761	6.0345	5.7474	6.682	7.4645	5.1461	5.1615	5.3747	5.5348	5.7848	5.966	7.3115	5.3844	6.3429	4.8171	6.1831	5.1342	6.2332	6.908	7.193	6.2797	7.0665	6.3957	5.7219	4.2172	6.1839	8.1765
PF3D7_0712000.mrna1_1	PF3D7_0712000.mrna1_1;117	117	5.8807	5.4393	5.6314	5.5195	4.0179	4.9968	6.0128	6.1299	3.7093	5.4118	4.4828	4.6781	4.6758	5.0272	4.7175	5.238	5.1522	4.9773	4.7458	6.5765	6.067	5.2157	5.2024	6.6331	5.6639	5.5478	4.9649	5.5367	6.2735	7.0341	5.8829	4.6112	5.4575	6.0772	5.0955	4.4155	5.5201	4.89	4.7004	4.0259	3.7268	5.2713	5.3327	4.9764	5.017	4.2211	6.4885	6.1799	4.6235	4.14	5.5659	5.2199	5.4951	5.2024	4.557	4.9946	5.3107	4.3023	5.2118	5.6261	6.985	6.6302	5.0076	6.5956	5.1223	5.7252	5.7573	5.9324	6.9846	5.5033	4.5447	5.5033	5.6465	5.5163	4.5826	5.4925	7.1954	4.8629	6.1811	5.746	5.9435	4.5116	6.2172	8.4928
PF3D7_0712000.mrna1_1	PF3D7_0712000.mrna1_1;118	118	5.8545	5.144	4.1827	5.4406	4.4757	5.2946	5.5543	3.1457	3.4502	6.1898	4.9208	5.3295	4.7225	3.0824	5.6002	4.9681	5.1202	3.4919	4.5705	6.049	12.1832	4.2157	4.2219	5.6129	5.0295	4.3031	4.3909	5.2563	3.6893	11.3155	5.4611	2.4303	5.8997	5.8625	5.9446	5.0518	3.9533	4.9612	4.7576	3.079	4.1635	4.2713	5.439	5.568	5.7552	5.1465	6.0343	5.4393	3.845	4.0054	5.7007	4.2234	4.0566	5.8804	5.2373	3.8856	4.3111	5.735	5.1574	5.0682	4.858	6.3194	5.625	5.7252	4.1102	5.5273	5.057	3.8787	6.0101	5.1946	3.6859	5.8929	5.1938	4.888	4.5527	5.9544	6.58	5.4864	6.2378	4.859	5.1942	4.4336	5.0374	5.8135
PF3D7_0712000.mrna1_1	PF3D7_0712000.mrna1_1;119	119	5.6241	4.9575	3.7517	4.9514	4.5185	5.3016	4.2342	4.4555	4.3854	6.083	6.2071	3.9523	3.1587	3.7452	5.8887	5.0233	5.2059	2.546	5.5931	4.9598	14.4651	4.4496	4.6467	5.5014	5.4828	2.7698	5.769	5.2215	5.4957	13.4755	5.7952	2.6781	5.4145	6.0928	5.1699	4.7334	4.235	4.8733	5.7487	4.4835	4.4555	4.4906	5.3494	4.588	4.588	3.479	5.1599	5.3363	3.742	4.1859	5.5717	5.0041	6.4494	5.6938	4.8748	3.9174	4.4005	5.3205	5.4851	3.991	5.8253	6.2961	5.3208	5.2161	4.6803	5.4256	4.7597	4.6375	5.2133	4.8068	3.4515	5.3778	3.1635	5.8743	4.7214	5.26	6.3091	3.1763	5.8861	4.3234	6.0477	4.9079	4.696	5.5777
PF3D7_0712000.mrna1_1	PF3D7_0712000.mrna1_1;120	120	5.5223	5.4822	4.9179	5.1322	2.5336	5.405	5.805	5.2153	2.1667	5.3799	5.5301	3.8797	5.6963	4.0391	4.2311	5.3111	6.0179	4.3082	3.9402	5.1679	4.8625	3.4725	4.366	6.301	5.0299	4.3441	4.2532	3.7126	4.6843	4.4886	5.6232	3.855	5.8736	5.2559	4.2411	4.9946	5.4033	4.7829	6.1495	2.0179	4.1235	4.2288	4.3413	5.0496	4.017	4.4256	5.0005	6.7704	4.7975	4.9864	5.2559	5.2754	3.278	5.0081	5.7618	4.7285	5.7942	5.4735	6.1414	5.6576	4.306	5.1018	5.7926	5.3533	3.8156	4.7236	3.9107	5.2102	5.9584	4.7908	5.3219	6.0904	4.9435	5.1611	5.2207	4.839	6.1795	5.2776	6.0546	4.9551	4.9035	4.2095	5.157	5.3056
PF3D7_0712000.mrna1_1	PF3D7_0712000.mrna1_1;121	121	5.1973	4.9832	4.0747	4.8822	4.8364	5.3399	5.1961	5.3968	1.0704	5.5132	6.0356	4.4919	5.318	0.4751	5.8797	4.3799	5.7703	4.054	2.969	3.6218	5.1114	4.4269	4.6462	5.842	4.5777	4.7835	2.3868	4.6017	4.1771	5.0448	5.1313	2.7377	4.5735	4.5148	5.3455	3.1522	5.1318	4.3985	4.8866	3.7814	2.4168	4.5166	5.0832	5.1886	3.5148	3.3992	4.9635	5.6528	3.5509	4.0704	5.0325	4.691	4.3045	4.8227	5.6957	4.4944	4.1795	5.5075	4.8349	4.9307	4.6747	5.7463	4.934	5.1461	4.6753	5.8225	4.3951	5.2265	4.6311	4.6323	3.6005	5.5832	3.3813	5.0435	5.3691	4.8048	6.8095	5.5856	5.0509	4.5311	4.6106	3.957	4.4476	3.7803
PF3D7_0712000.mrna1_1	PF3D7_0712000.mrna1_1;122	122	5.8968	4.8654	4.7285	5.0934	3.263	4.0635	4.5229	4.742	2.5361	4.8639	3.6135	4.2935	4.582	3.3799	4.8782	4.9069	5.0067	3.9754	3.1938	4.4835	5.3201	4.5546	4.3082	5.9069	4.2593	0.856	3.756	4.9676	4.8349	5.2668	4.1651	2.6369	4.9322	4.8634	4.2683	2.3477	5.1538	4.5033	4.7798	3.4396	4.3009	4.1554	4.9388	3.8649	3.9392	4.7944	5.5075	5.6713	4.6582	6.1835	4.4303	4.1375	3.5619	5.9579	3.8982	4.437	4.9203	5.3975	5.4239	4.4469	3.7506	5.5844	4.0522	5.0687	5.0466	5.3298	5.2547	4.5717	4.0781	4.9402	4.3533	4.8649	4.7944	5.1293	4.7949	4.7602	6.4578	4.0383	4.925	6.0369	5.3391	4.797	5.4796	4.5027
PF3D7_0712000.mrna1_1	PF3D7_0712000.mrna1_1;123	123	6.2937	5.7714	5.0682	5.5558	4.337	4.6943	4.9425	5.2184	3.3462	5.9642	5.5907	5.5204	4.4751	4.1001	5.6029	4.9686	5.8278	5.6744	4.0009	5.0081	5.3968	3.0875	5.4607	5.0058	5.5014	3.4236	4.9537	4.8919	5.6588	5.4594	5.594	2.1408	4.1235	5.4232	5.1827	4.3334	4.7882	5.0587	5.0596	4.8263	3.8807	4.6599	4.7268	4.225	5.3933	4.98	5.0704	5.3547	4.4731	4.7719	3.849	4.856	3.3757	5.7366	5.332	4.153	4.8684	5.7249	5.4104	4.4951	5.8283	5.691	6.0921	4.4343	5.8395	5.0738	4.7334	5.0268	5.2479	5.3809	4.14	5.5144	4.4529	4.263	6.2182	5.3579	6.9075	6.0235	6.1995	5.7861	5.4588	5.7434	5.6073	5.0853
PF3D7_0712000.mrna1_1	PF3D7_0712000.mrna1_1;124	124	6.5325	6.1944	5.0334	5.1123	5.5298	6.1408	6.0817	5.4259	4.3978	6.5714	5.8166	5.191	5.5491	5.353	6.0092	4.8354	6.2106	5.347	5.3792	5.8765	6.1167	4.9435	5.1404	6.5064	6.0972	1.9672	5.5059	5.5211	6.8085	6.0609	5.2304	4.8405	6.0011	6.6392	5.3649	5.8674	6.0199	4.9279	5.1227	4.8953	4.3067	5.585	5.5711	5.6094	6.1077	6.6282	5.849	5.332	5.2683	4.6747	5.8176	5.4896	5.0652	5.7519	5.5555	5.2338	4.8202	7.3493	5.3583	5.2869	5.6273	6.9322	6.0405	6.3726	5.4406	5.9537	5.0352	5.5487	5.44	5.7306	4.2795	5.5056	5.3194	5.8807	6.097	6.054	7.7015	6.2133	6.0609	5.9234	6.9111	5.1651	6.188	6.504
PF3D7_0712000.mrna1_1	PF3D7_0712000.mrna1_1;125	125	6.0391	5.3625	3.8217	5.9303	4.1906	5.0802	5.1827	3.8186	3.9928	5.7342	6.1254	5.7458	4.854	4.6519	5.7795	5.93	5.4439	5.098	5.5807	6.4368	5.2284	4.4436	5.3431	5.0148	5.3327	5.1655	5.6826	4.9658	6.2743	5.3034	5.849	3.2795	5.8465	4.8958	5.4986	4.8043	5.5877	5.5188	4.6582	3.1667	4.889	4.7871	5.4899	4.9274	3.5546	5.4101	6.8025	5.6023	4.2638	4.9174	5.7474	5.3971	4.5589	6.601	5.8462	5.6387	4.3306	6.2194	5.9449	7.0286	5.1081	6.501	4.0712	5.8763	5.5747	5.4296	5.0103	4.6673	6.1098	6.3921	5.1497	5.8045	6.6703	5.6053	7.4197	6.0719	6.151	4.7751	4.682	5.6026	5.7279	5.643	5.6724	6.6586
PF3D7_0712000.mrna1_1	PF3D7_0712000.mrna1_1;126	126	6.1689	7.3729	5.8435	5.3169	5.8169	6.2223	5.1301	5.4819	4.9227	7.0491	5.5283	6.233	4.6047	5.7975	6.2141	5.2441	5.0875	4.8649	5.8377	6.2613	5.9093	5.1607	4.7602	5.5487	5.7858	4.0695	5.8281	5.4229	6.5209	6.3043	5.9646	4.193	6.3866	5.8156	5.3241	5.6533	5.8326	5.0117	5.7134	6.2553	5.4009	5.0811	5.9193	6.0925	5.6755	5.9399	5.9853	5.246	5.6109	5.6727	5.2898	6.6633	7.522	4.9117	5.7054	5.6261	5.025	6.8911	5.8672	6.6353	5.1027	7.3672	6.4571	4.9635	5.6901	6.1393	4.6831	4.6809	5.4022	6.6273	5.9579	5.7366	6.0459	5.726	6.5839	5.9934	7.0879	5.6424	6.5706	4.8895	6.769	4.157	6.2922	5.8994
PF3D7_0712000.mrna1_1	PF3D7_0712000.mrna1_1;127	127	7.3152	7.8423	6.106	5.4561	5.106	7.2569	5.2939	4.2079	3.2957	7.4575	4.8953	6.0951	5.3111	5.5138	7.3792	5.9736	5.5677	4.6456	4.7918	7.007	5.9098	5.5619	5.2913	6.7469	5.6118	4.5304	5.8926	6.0902	6.8807	7.6976	6.492	3.1667	7.1455	5.7317	5.6679	5.1735	6.0605	5.5512	5.8061	6.1467	5.1554	4.9764	5.8846	6.4487	6.2096	5.9098	5.9939	6.342	5.467	5.7748	5.4403	7.1126	7.2988	5.5984	6.3721	6.5267	5.432	7.0884	5.9706	6.2493	5.4588	8.8653	5.0112	4.5129	6.316	6.4106	4.8048	5.2126	6.672	6.9235	5.1231	6.0592	6.0898	5.3834	6.2128	5.5942	7.4894	4.8846	8.1126	5.6132	6.1412	4.889	5.9122	6.2269
PF3D7_0712000.mrna1_1	PF3D7_0712000.mrna1_1;128	128	7.4081	6.9815	5.7679	5.6579	4.8904	7.1641	5.3176	5.2399	4.9855	7.2774	5.7626	6.628	4.121	5.9579	7.5417	6.3322	5.7118	4.627	5.7642	6.6602	6.847	6.1637	5.5388	6.3407	5.3726	4.479	5.9023	5.3971	7.1161	7.1609	6.7687	3.4249	6.8112	5.6927	6.0603	5.9944	6.054	5.4841	6.191	6.7029	4.9732	5.2739	6.1593	6.3423	6.3598	6.5253	5.047	5.8953	5.1603	5.6061	5.3431	6.7858	7.5771	6.2288	6.6305	6.0635	5.9165	6.8743	5.2731	5.3789	5.319	8.8813	5.9759	5.9738	5.9702	6.3882	5.1843	5.78	6.414	7.2529	6.3425	5.6038	6.1823	6.5914	6.7302	6.0264	8.9601	6.1869	6.6103	5.3885	7.4535	5.0272	6.9362	6.1189
PF3D7_0712000.mrna1_1	PF3D7_0712000.mrna1_1;129	129	6.7612	6.9426	6.3539	6.3656	4.6999	6.1635	5.5273	5.3649	5.017	7.8601	8.0711	6.3717	5.4828	5.796	5.8009	5.6548	5.1424	5.0866	6.0659	6.283	5.9243	5.5732	5.6441	6.3908	5.2784	4.3554	5.5395	5.4466	7.0756	6.8637	6.4345	3.2095	5.5311	6.3642	5.5656	4.943	5.5696	5.4883	6.2653	6.6121	5.0299	5.5176	6.2547	6.1805	5.1855	5.8276	6.3693	6.0173	5.3327	4.2063	4.8575	6.2163	5.6767	6.4566	6.0459	6.8166	4.342	6.6248	5.5392	6.2022	5.8367000000000004	7.3046	6.3023	5.3868	5.3452	6.2988	5.4679	5.6899	6.8699	6.1679	5.7153	5.6485	5.2036	5.7074	6.8989	5.9598	7.5419	7.2176	6.0898	6.0633	6.2836	5.8125	5.6605	6.9903
PF3D7_0712000.mrna1_1	PF3D7_0712000.mrna1_1;130	130	6.7089	7.8811	6.0559	5.4951	5.5129	6.5094	5.9196	3.8669	6.1249	6.877	6.5472	6.3279	5.266	5.465	5.862	5.4019	6.0081	5.4413	6.1558	6.9691	5.8934	5.4565	5.5907	6.1807	6.0363	5.025	5.855	5.6311	6.1855	6.8793	5.9006	3.6159	6.3969	5.738	5.7544	5.8948	6.1679	5.7203	6.0233	6.8804	5.1506	6.0896	6.3742	5.1743	6.1926	6.392	6.5639	6.5567	5.9743	5.2468	5.0027	5.2365	6.9695	6.6543	6.3273	6.2411	5.7557	5.9516	5.9255	6.2026	7.339	7.4062	5.6668	6.0435	4.7219	6.0913	6.1447	8.7447	7.1876	6.3268	5.6893	6.4328	4.5135	5.9004	6.3315	6.0369	7.8757	6.0902	6.6436	5.9088	4.4906	5.9738	9.0544	7.34
PF3D7_0712000.mrna1_1	PF3D7_0712000.mrna1_1;131	131	6.9147	7.6194	6.0457	6.2055	5.1048	7.1695	5.8192	5.251	5.4087	7.6876	6.6678	6.5989	4.7845	5.5135	7.0067	5.6778	5.4356	4.7175	5.5689	6.9285	6.6761	5.6628	6.9783	6.6795	5.8227	6.194	5.1457	5.7647	7.005	6.7212	6.3797	5.0522	6.2544	6.3434	4.8161	4.332	5.9038	5.5388	6.4289	6.7774	5.3709	5.0875	5.939	5.8701	4.765	5.9364	6.3143	6.3549	5.0352	5.8104	5.6436	6.0682	6.2649	6.9386	6.6871	6.4057	4.9141	6.4949	7.0261	6.6886	8.2486	7.402	5.8897	6.6112	6.2034	5.5264	5.4326	8.6484	8.3101	7.3221	7.0397	5.5756	6.2401	6.6945	6.4976	7.7499	7.2287	6.7487	7.1376	6.6072	5.0802	6.3842	8.2024	8.1194
PF3D7_0712000.mrna1_1	PF3D7_0712000.mrna1_1;132	132	7.1536	8.9095	6.5279	6.1591	6.6366	7.0225	6.6875	6.2282	6.6709	7.5004	6.4325	6.4439	6.5064	6.5696	6.847	6.2821	6.1878	5.021	6.1781	7.5975	7.2079	5.8153	5.5188	5.6845	5.904	5.1922	6.7971	5.7787	8.338	7.4469	6.2046	5.0527	7.1758	6.5086	5.7777	6.1041	6.1385	5.8647	6.2858	9.5471	6.0339	5.9667	6.3915	6.3983	5.2296	5.9561	6.8642	6.1671	5.295	6.8108	5.7211	6.067	6.8813	6.4388	7.0164	6.3686	4.5589	5.7396	6.9193	6.4968	8.6173	7.5144	6.2211	6.9433	6.1605	5.1918	5.238	9.9629	9.2243	7.6113	6.3192	5.6337	7.1281	5.9632	6.7159	8.235	6.9629	6.7376	7.5321	6.7282	5.2784	5.251	9.9867	8.5944
PF3D7_0712000.mrna1_1	PF3D7_0712000.mrna1_1;133	133	6.4854	10.7822	5.8773	5.3423	4.6932	6.0272	5.9181	5.2758	4.0197	6.6137	8.3276	5.3561	5.7079	4.3327	5.9928	6.0312	6.0661	5.0483	5.6823	6.8683	6.8253	6.5925	5.3388	5.2494	6.1749	5.2994	5.9639	6.031	8.3536	6.9253	7.3276	3.6736	6.9106	5.3999	4.9699	5.7903	7.1095	5.5024	6.225	10.3359	3.8186	5.7216	6.0186	5.6533	5.7104	5.1436	6.23	6.2277	4.4053	6.9682	5.896	7.0991	6.5038	6.5689	6.4645	4.1085	5.4617000000000004	5.541	7.0985	5.3516	9.6916	12.8158	6.8189	7.0826	6.4383	5.4686	5.4838	11.0222	6.5367	6.115	5.0426	4.9805	6.2334	6.4902	6.2634	8.4205	10.9086	6.7605	7.0241	7.2254	6.2961	5.7942	11.3364	7.841
PF3D7_0712000.mrna1_1	PF3D7_0712000.mrna1_1;134	134	6.5469	10.8629	6.3297	6.1597	5.257	6.7351	6.4671	6.2688	5.2791	6.3598	9.2428	6.708	6.7335	5.5011	7.0399	6.8547	6.6653	6.3705	6.6686	10.0499	7.3263	7.1015	3.5957	5.9126	6.3904	5.3234	6.5245	5.9869	10.7128	8.265	7.2728	5.2817	6.1212	7.4101	5.3851	6.2658	6.5323	5.7274	7.2179	11.397	5.0479	4.0268	5.5795	6.8802	5.9563	6.0953	7.3128	8.2142	5.8344	7.5484	6.0334	6.5218	7.3251	6.4534	8.1357	5.8883	6.2282	6.69	7.7456	8.2185	10.6984	8.2097	6.9234	6.997	7.5898	6.6509	6.8738	11.2343	4.8644	7.2466	5.5801	6.0787	6.7293	8.2518	8.297	10.2758	9.4863	7.0817	7.8157	8.8924	5.6795	5.7412	11.2111	7.3897
PF3D7_0712000.mrna1_1	PF3D7_0712000.mrna1_1;135	135	6.7643	9.4032	5.915	6.6437	6.3742	6.955	6.9101	7.0177	6.6648	7.7608	8.2712	7.8911	7.2236	7.1197	5.7999	6.8544	7.5968	7.4971	6.6545	10.7579	8.9386	7.3721	6.7956	6.211	6.6814	5.6528	7.0939	6.2754	10.869	10.2429	7.3174	6.561	7.3847	7.3208	6.0372	6.4114	7.4363	6.2178	7.9526	9.8712	6.1012	5.1843	6.1841	7.0335	6.0286	7.5879	7.0132	8.4945	6.6044	9.1177	6.6279	7.3349	8.6132	8.1136	9.5749	8.013	6.1711	6.5598	8.4039	8.8502	10.9145	8.8158	8.6503	7.9561	8.1483	6.3005	8.5647	11.5247	7.7159	8.3046	6.8657	6.1902	7.727	8.3778	9.1191	10.5168	9.2379	7.5106	7.4334	9.0845	6.8271	8.1524	11.5473	10.0902
PF3D7_0712000.mrna1_1	PF3D7_0712000.mrna1_1;136	136	7.6995	9.0054	6.0007	6.9526	6.4346	7.4928	7.536	6.7123	6.9323	8.1796	7.2895	7.0683	7.3661	6.6611	7.9106	7.2644	7.2394	7.0816	6.0141	10.4359	7.4217	5.6159	6.3254	6.1291	11.1571	5.8878	6.7951	6.8806	10.9486	8.9752	7.0757	6.153	6.8338	10.8999	6.5239	6.2432	5.6126	6.4202	7.9392	9.1951	7.4382	8.3285	5.9083	6.976	8.1028	6.8103	7.2035	7.7858	7.1014	10.2415	7.4289	6.4611	7.6468	8.3742	7.4259	6.224	6.4919	6.0409	8.0494	10.6468	10.6608	8.2872	7.1505	8.0441	6.7215	7.3786	8.2914	10.6547	8.3905	6.8976	6.9886	6.0923	7.6212	8.7537	11.0334	9.6415	8.64	7.8427	7.7891	7.5609	7.1255	8.2071	11.4125	8.8925
PF3D7_0712000.mrna1_1	PF3D7_0712000.mrna1_1;137	137	6.235	8.6328	5.4741	5.9479	4.9458	6.9399	6.7169	6.071	5.3016	6.379	6.9711	5.0794	6.3289	5.0094	6.6289	6.2197	6.9032	5.3484	5.3208	8.9263	7.9978	5.2456	5.4131	4.3971	9.0719	5.8048	5.383	5.9138	9.2225	8.1196	5.634	5.4799	6.0736	9.7439	6.8031	4.3349	5.5351	5.921	6.5187	9.1823	9.2033	6.0654	5.0535	5.9047	5.596	5.8644	6.8676	5.5804	3.8992	7.9327	6.1436	5.9823	5.4162	7.7205	7.0208	5.6331	5.5188	6.0953	6.7556	10.1061	9.1722	9.1008	9.4413	7.591	6.0892	7.0009	6.2273	11.1611	7.4976	7.1056	5.3122	5.4182	6.3773	7.3789	10.3253	9.0018	9.1509	7.9128	6.7451	6.9079	5.6456	6.3293	11.6196	7.7715
PF3D7_0712000.mrna1_1	PF3D7_0712000.mrna1_1;138	138	6.4674	7.7015	5.9479	6.0817	5.272	6.5486	8.2435	8.4929	5.6899	6.8221	6.8621	5.7479	6.3607	6.223	7.0853	7.71	8.6047	7.2295	5.348	9.9019	6.643	10.9121	5.5188	8.0336	9.5875	5.5942	4.5674	5.5723	10.2119	7.7104	9.7314	6.0079	7.9166	9.8532	5.9373	5.3494	6.2197	5.9791	7.9139	7.9565	4.7544	7.8685	6.6901	6.7463	7.3675	5.2242	6.7002	8.3349	4.332	9.5519	8.5957	6.7582	8.0415	8.9011	5.0913	5.8515	5.8115	7.2095	10.0208	10.8191	11.7888	7.0205	8.7281	7.4269	8.0043	6.1593	7.0422	11.409	7.4609	5.3512	6.6112	6.1767	7.9131	10.0628	10.9683	11.8385	7.2475	7.9561	7.79	8.1053	6.2999	8.5402	12.2699	8.6471
PF3D7_0712000.mrna1_1	PF3D7_0712000.mrna1_1;139	139	7.5747	6.6328	9.3059	5.7842	6.4172	9.3113	8.0122	8.7351	6.9914	6.992	9.7935	6.0488	5.545	6.9085	9.653	4.845	8.9326	7.1235	5.4767	11.2534	10.0357	14.0144	7.3141	10.1055	8.9935	8.3015	4.8649	4.6803	10.3637	10.1932	13.3841	8.0477	9.8658	9.8091	7.2379	4.4243	5.0308	6.4221	6.1152	5.0635	7.6322	7.3011	6.998	7.4356	7.4579	8.599	5.6415	7.1088	5.3352	9.4188	10.3516	7.101	5.2319	8.3972	7.7198	8.9042	5.7957	6.1659	6.5578	10.7049	5.5524	7.1212	7.8009	7.1267	7.113	5.7913	7.6552	10.4267	7.648	7.2669	8.3666	5.9432	7.9	6.8334	10.759	6.1865	7.9335	7.9817	8.5608	8.1788	6.1727	8.0714	10.5952	8.6569
PF3D7_0712000.mrna1_1	PF3D7_0712000.mrna1_1;140	140	7.0963	6.7045	7.2814	5.954	4.464	8.338	7.6824	8.2004	5.1064	6.73	7.8752	5.7663	6.5898	5.1965	8.0355	5.7126	8.0513	7.7591	5.3916	9.8277	9.5683	12.5947	6.91	7.971	9.7802	6.4578	6.3271	5.2935	9.9568	10.077	11.8804	6.7986	7.9949	10.2107	6.7028	5.9653	4.6076	7.1604	6.4026	4.9397	4.1969	6.5818	4.8186	6.0925	8.0976	6.7291	6.9769	6.6269	5.5677	9.4408	8.3123	6.0757	5.6328	7.7336	8.9525	7.6233	5.532	6.8938	8.3132	10.3708	5.4226	7.296	7.3716	7.1799	8.5436	5.8465	7.9932	8.4616	7.5926	8.5021	5.8721	6.4791	7.1307	8.7274	10.554	6.6789	8.0308	8.3981	7.2473	9.1093	6.1587	8.1734000000000009	9.351	9.2486
PF3D7_0712000.mrna1_1	PF3D7_0712000.mrna1_1;141	141	7.1605	7.4105	6.6993	5.0272	4.157	6.5841	7.6757	9.689	5.6476	7.8827	6.5561	6.1583	6.0949	4.3909	6.6248	5.9203	9.08	7.3698	5.0409	10.1217	9.4518	11.353	6.2645	7.0725	9.8152	4.5008	6.2353	5.8642	10.271	9.6405	10.4772	5.3452	5.9298	9.9791	4.9288	5.4091	4.6753	6.4486	6.4684	8.2166	4.9021	5.6041	4.991	6.2694	7.7436	7.4409	6.8935	7.0988	5.3878	9.4432	6.8406	5.4463	6.0076	7.0043	6.1465	7.7289	5.8817	5.8339	6.878	11.0125	5.2683	6.8188	7.0861	6.4401	7.5342	5.9023	7.167	5.9873	6.8993	5.2392	6.246	6.4748	6.7282	7.1517	11.2043	5.7745	7.2901	7.2733	6.4107	8.0257	7.0165	8.007	6.5788	9.1295
PF3D7_0712000.mrna1_1	PF3D7_0712000.mrna1_1;142	142	6.9228	6.3651	6.2054	5.5005	4.6182	6.7602	7.7649	8.7512	3.7719	6.7053	6.7714	5.5993	5.2149	4.1619	7.018	5.5792	8.4983	6.9981	4.9941	9.8234	9.629	12.3704	6.8699	6.7679	9.4882	5.5276	4.8202	4.6456	10.0344	9.6479	11.8929	5.5765	7.1894	9.8027	5.9709	4.3978	5.299	5.6588	5.859	4.5148	3.4383	5.3533	8.4973	10.1894	7.4086	5.6305	6.3475	6.2933	2.8777	9.1839	7.2225	5.1256	5.3512	7.9619	5.7858	5.6656	5.4515	6.6829	6.2847	11.1996	5.8022	6.2069	7.1221	6.4979	6.5014	5.8768	6.6974	6.5401	6.8201	5.6053	6.0137	4.2563	7.208	6.7054	11.049	5.4692	6.9135	7.1785	7.2384	6.5347	7.34	7.6392	7.5994	8.9913
PF3D7_0712000.mrna1_1	PF3D7_0712000.mrna1_1;143	143	8.9926	8.7377	6.6922	5.7743	6.2087	7.809	11.1588	11.4366	5.2854	8.1986	7.0897	6.8312	6.1699	5.7181	7.1267	6.2079	11.5163	7.7974	5.0832	9.379	12.7944	12.5427	7.3036	8.0006	10.6183	6.0637	5.7312	5.3639	9.5553	12.2072	11.4587	7.4656	7.9691	10.6318	6.8251	4.6462	4.9331	6.4243	8.223	3.9991	5.6938	4.9411	5.5656	5.2036	8.9573	8.8528	7.1787	8.5268	4.1843	9.9965	7.0236	5.7374	5.3416	7.1105	6.5676	9.4702	6.4616	5.021	7.3277	11.0572	4.925	7.0966	7.1344	5.7068	8.6162	5.5981	9.7237	6.7965	7.6618	5.5388	6.8018	4.9616	6.1144	6.2657	11.1676	5.7785	7.519	7.7838	6.1104	9.4485	7.6604	9.9827	6.8921	10.0429
PF3D7_0712000.mrna1_1	PF3D7_0712000.mrna1_1;144	144	8.096	7.0325	6.3016	5.8115	3.8237	7.4363	9.9031	10.2803	3.0909	8.6849	7.1611	6.0622	5.3416	4.7015	6.9836	6.3225	10.7308	6.8444	5.5357	7.7163	10.4433	11.8547	8.3729	6.417	9.6083	4.5261	4.6571	5.4767	7.593	10.527	11.446	8.2367	7.0047	10.2915	5.0259	4.6264	3.5692	6.7552	4.729	3.8787	4.3909	4.557	5.0321	4.6392	7.8196	8.5713	7.6968	6.6093	4.7819	7.7732	6.6531	5.5119	6.378	7.2841	6.5118	8.3287	5.8374	6.4009	5.7331	10.6792	5.4239	6.0734	6.25	5.9479	5.9921	6.4788	8.8419	6.417	6.845	6.8271	6.3025	6.0742	7.0312	5.5705	10.851	5.5683	7.24	6.5691	5.8012	7.2819	5.9814	8.5366	6.5237	9.0441
PF3D7_0712000.mrna1_1	PF3D7_0712000.mrna1_1;145	145	5.596	4.9519	5.4246	5.905	5.1882	7.8502	4.8904	4.5311	4.0241	6.3332	8.2241	5.8163	6.1773	5.3913	8.0399	5.0325	5.367	5.1922	4.9165	4.2957	8.9273	12.3096	7.0611	7.118	5.0862	4.2787	3.7687	4.0295	4.8485	8.7425	11.573	6.4119	7.2452	5.6441	4.6826	4.6707	3.8709	5.1052	5.7184	4.3277	3.9773	4.9796	5.1851	6.1489	5.3778	5.0157	6.2126	3.7159	3.7388	4.8197	6.3207	4.8217	9.7749	6.0509	5.5677	4.439	5.1643	7.7112	5.4029	5.5937	9.175	6.539	8.4524	5.8189	3.969	5.0321	4.2772	6.9879	4.7463	5.2559	5.2165	6.0009	9.2299	4.8644	5.9255	9.3023	6.1833	7.6394	5.1264	5.845	5.6355	1.546	7.2666	8.3564
PF3D7_0712000.mrna1_1	PF3D7_0712000.mrna1_1;146	146	6.1037	4.9035	5.4182	4.5981	5.5242000000000004	7.0994	5.6221	4.5807	2.1953	6.1463	6.9045	7.0339	5.1334	2.8699	7.9217	6.557	5.9141	4.6758	4.841	5.0824	8.6487	11.5589	5.0866	6.7657	4.3709	4.5777	3.9021	5.1252	5.5537	8.4222	11.2035	4.3462	6.9775	4.9973	4.853	2.0566	4.7082	4.797	5.6008	3.3234	4.4026	5.067	4.6398	4.9198	4.4529	4.5103	4.814	5.9357	3.8758	5.6041	6.2418	5.4202	5.761	5.2479	6.3178	4.8826	5.4111	5.4148	5.8711	6.1387	5.7423	5.9376	9.7459	4.5286	4.2891	6.6276	3.5607	6.3576	5.9191	5.0299	3.8807	6.1183	6.3778	5.0531	6.8067	5.0875	7.57	6.0056	5.953	4.1835	5.7584	2.9146	7.1581	6.6805
PF3D7_0712000.mrna1_1	PF3D7_0712000.mrna1_1;147	147	5.6826	6.1377	5.9959	7.0633	5.841	7.7584	7.3041	8.2915	5.0224	6.8945	5.2612	6.1689	5.8043	5.6392	7.8685	10.2833	9.211	4.3384	5.3402	9.9703	10.8238	12.9428	12.3198	8.1858	3.9336	5.0557	3.3909	5.1052	9.3352	9.6737	11.3832	12.6054	8.5871	5.204	5.1807	3.3118	6.8648	6.645	5.3027	4.2802	7.3305	5.5245	5.0308	6.285	6.9488	4.8629	6.9416	6.264	2.8797	5.8022	6.2711	4.8293	4.0224	5.3266	5.8517	5.2261	6.1745	10.5088	8.0625	7.9584	5.4376	7.0093	12.0532	5.6288	10.3001	8.0023	5.0824	6.023	6.1763	5.2403	3.26	5.9267	11.5569	7.8485	8.5861	5.6562	8.0534	8.7376	5.5254	10.8312	8.6621	4.2593	6.5065	4.5638
PF3D7_0712000.mrna1_1	PF3D7_0712000.mrna1_1;148	148	6.4438	5.3136	4.1635	5.9505	4.2898	6.434	4.757	4.5053	1.3045	6.3775	6.2098	5.111	5.5018	2.0321	6.7428	6.6441	6.029	4.3903	5.6662	7.5817	7.2984	9.6405	7.4921	4.3778	4.888	4.2234	3.5801	4.7892	7.7667	6.5839	8.5629	7.1194	5.6932	4.9069	3.3757	4.6076	5.2566	5.2589	5.8058	5.8263	5.6314	5.1264	4.7918	4.101	4.3016	5.0121	5.2861	4.3909	3.6519	4.0045	6.7536	4.1127	6.2739	5.9609	5.5549	4.6848	5.9038	5.8128	5.2615	4.5173	4.9378	6.3593	12.5748	5.1603	5.0755	6.5527	5.0785	6.1538	6.6528	5.2664	4.2906	6.1783	7.1855	5.0264	6.0081	4.541	7.2792	7.5015	5.4601	5.3868	6.3478	3.8679	5.4192	6.8429
PF3D7_0712000.mrna1_1	PF3D7_0712000.mrna1_1;149	149	6.6636	5.6685	5.8649	4.9217	3.8156	6.8884	5.2824	4.0374	2.5361	6.0819	4.8987	5.9013	4.3052	4.5832	6.8218	4.9991	4.7991	3.6871	4.6358	5.1843	7.1765	4.9467	6.4963	4.2913	5.254	4.7897	5.2067	5.0819	5.5619	7.1962	5.8079	5.9267	4.585	5.4565	4.2795	4.1127	5.3964	5.1835	5.6736	4.3806	5.5607	3.796	5.5188	4.8202	5.6733	5.1683	5.3391	4.8202	3.9588	4	5.2449	5.3916	5.9208	4.9768	4.3674	4.5429	5.4219	4.9131	5.1566	3.3306	4.9823	6.3056	12.7022	4.5298	3.1875	5.1863	3.942	5.5404	6.1783	5.2638	5.6047	4.9982	4.5198	5.4239	5.6767	5.4806	7.282	8.875	5.1747	5.07	10.8841	4.2765	5.1599	6.5629
PF3D7_0712000.mrna1_1	PF3D7_0712000.mrna1_1;150	150	6.6665	5.0725	5.3618	4.7203	4.0321	6.9675	4.8435	3.8699	4.5515	6.3134	4.337	5.225	5.4091	2.384	6.5603	4.5148	5.7968	5.2083	4.915	6.1554	6.0798	4.6253	5.68	5.0277	4.9126	3.0635	3.6747	5.2536	6.1749	6.0611	5.5283	5.9453	5.0347	5.3132	4.1851	3.5945	4.1827	4.6971	3.4101	3.969	8.2171	5.1946	3.5753	4.9054	5.2972	5.6576	5.0587	4.0815	3.3306	3.9561	6.0917	4.6496	4.1651	6.2623	4.7104	5.0896	5.6076	5.2566	5.1391	4.6112	5.1506	6.415	7.2874	4.8032	3.7257	6.6064	3.5632	3.9458	5.4509	4.7782	5.6605	5.5441	7.0269	6.6315	5.9977	5.2828	8.1976	6.4952	5.3971	4.6118	5.8194	3.9864	6	4.7903
PF3D7_0712000.mrna1_1	PF3D7_0712000.mrna1_1;154	154	6.5218	5.6876	5.1396	5.4162	3.0892	5.9498	5.3226	4.8773	4.3951	6.9548	5.6696	6.8093	5.7249	2.9928	5.3913	6.7238	5.5005	5.0108	5.2483	6.4116	7.223	4.8298	7.9195	5.1695	5.3916	5.0197	2.7312	5.2529	6.2931	7.1437	6.2288	9.1817	5.8374	6.6858	4.8861	3.8104	5.4243	6.1276	6.292	5.0781	7.6376	8.5315	5.0201	5.2645	5.2891	7.143	6.098	5.9789	6.8063	3.7355	6.3005	5.1445	5.3854	6.1369	5.6542	5.8667	6.5733	6.4484	5.9898	8.9174	6.0085	7.0636	5.7366	6.0301	4.9189	7.2809	4.0875	5.3625	5.5211	5.8415	6.524	6.0112	7.3294	6.3811	9.1795	7.0477	7.9654	6.3181	6.6314	4.8017	6.6001	4.5072	6.0851	5.246
PF3D7_0712000.mrna1_1	PF3D7_0712000.mrna1_1;155	155	7.9369	6.251	6.2496	6.0483	4.5741	5.6614	5.8545	6.6302	5.2361	7.9444	5.6502	8.7322	5.6047	5.4786	4.6064	6.3816	6.3368	4.6094	6.0787	6.4534	11.5315	5.3733	6.0341	4.9402	6.0742	5.712	4.8595	4.9322	7.0039	12.8584	6.8603	4.9131	5.3954	6.4906	4.8288	4.7506	5.2137	4.4067	6.7425	5.1379	8.3457	5.3001	5.302	5.4604	7.9673	6.4822	6.6582	6.3668	4.5741	6.2897	7.7227	5.5329	5.4748	4.3632	8.6279	5.5647	6.251	6.7684	5.4754	4.8875	7.1011	6.3849	7.2793	5.6241	5.3667	5.6082	4.9236	5.4647	5.465	7.7739	4.7777	5.0347	7.509	6.4034	6.4565	7.1813	7.6203	6.926	6.4469	5.275	5.373	4.3757	4.6582	6.4155
PF3D7_0712000.mrna1_1	PF3D7_0712000.mrna1_1;156	156	8.6253	6.8526	5.1591	3.7949	5.2957	5.7978	5.599	4.9736	3.8176	7.9122	5.3579	6.15	5.4535	4.3951	5.394	5.856	6.2001	4.3363	5.1338	6.0065	10.6805	5.2028	5.7344	6.1815	5.988	7.3029	3.8298	3.7049	5.1961	11.8351	6.3138	4.588	5.1489	5.986	7.3968	2.8639	5.0866	5.8217	7.9305	5.8215	8.1217	3.488	6.0781	6.6997	7.9718	6.2022	6.379	7.1952	4.0312	4.2638	7.355	6.1328	6.1827	5.7131	7.4237	4.7252	5.4954	7.1734	5.0665	5.4343	6.4663	7.2442	5.7244	5.5018	5.2994	6.5005	3.2824	5.3695	5.2095	6.8586	5.367	6.5176	7.4275	6.437	5.4568	6.8374	7.9726	6.038	6.2508	5.8694	6.218	4.6548	5.8592	6.5647
PF3D7_0712000.mrna1_1	PF3D7_0712000.mrna1_1;157	157	6.8447	5.9995	5.2265	5.4426	5.2422	8.1828	5.6548	5.9516	4.6415	7.1746	4.2787	5.8001	5.3151	4.2994	8.4785	5.2839	5.025	3.5447	4.9345	5.9011	11.4571	4.4906	5.85	5.6264	7.4871	5.7655	4.5577	5.057	5.855	11.8402	6.2759	5.0575	5.8567	5.6932	4.2608	4.6622	4.2063	5.6817	8.3224	5.0883	7.5519	3.3262	5.6215	5.7647	6.4906	5.1906	6.6251	5.7856	3.839	4.2304	5.8079	5.5662	3.546	5.6008	5.4212	4.6943	5.8545	5.5087	5.5595	4.9477	5.5604	8.0489	5.8731	5.0005	4.7247	6.1185	4.4731	4.2172	4.9184	5.7241	5.0997	6.0065	6.1556	6.0579	5.4057	5.9542	8.9724	4.4026	5.4591	7.2658	5.6073	3.7824	5.2114	6.1508
PF3D7_0712000.mrna1_1	PF3D7_0712000.mrna1_1;158	158	7.5298	5.6809	4.9098	5.6628	4.8232	7.943	5.6696	4.5135	1.2265	7.8929	5.7112	5.6974	4.0652	4.6876	8.225	5.0904	6.8925	1.1375	6.6836	6.5555	10.7716	4.9126	5.7832	7.0687	5.7244	4.7856	4.0277	5.5786	6.3183	11.5944	6.0665	4.8334	7.2211	5.6516	5.0005	5.0518	2.5705	5.466	7.069	4.784	6.9059	4.7104	5.2361	5.4594	6.7043	5.1938	6.31	7.439	4.7104	4.8012	7.2619	5.3649	4.0383	6.5469	5.6522	5.2063	5.7918	5.6628	5.8706	4.054	9.4955	7.0087	5.9409	5.2739	4.5336	5.2196	5.0188	5.0378	5.8679	5.8379	5.7973	6.5697	5.9491	7.5169	5.5537	6.1524	7.7063	6.7376	5.4303	5.2083	5.342	3.842	4.4135	5.3947
PF3D7_0712000.mrna1_1	PF3D7_0712000.mrna1_1;159	159	7.8905	6.1365	5.4019	5.594	4.7214	7.6247	5.5699	4.9122	3.9937	8.3047	6.8586	5.761	4.9246	2.157	7.4457	5.3151	6.1843	4.5589	6.0488	7.0156	11.4772	4.4283	5.739	6.7981	5.615	7.7424	3.0391	4.6893	7.2254	11.9697	6.6204	5.3345	6.3377	6.3903	6.0753	5.3359	3.8943	6.2059	6.9795	6.1995	6.3963	4.7043	5.1428	6.1062	6.9432	6.1137	6.7502	6.2536	4.8605	5.1815	7.347	5.4757	4.9373	6.9345	6.439	6.009	6.1709	5.5195	4.9364	5.2192	5.6704	6.9167	6.7661	4.546	5.0548	5.6436	4.3909	5.3399	5.4575	6.646	5.2869	6.0925	6.2257	6.855	5.6404	5.858	8.3531	6.614	5.9404	6.7878	5.9667	4.5644	4.4403	6.5706
PF3D7_0712000.mrna1_1	PF3D7_0712000.mrna1_1;160	160	7.6754	5.903	5.6144	5.2403	4.8856	5.7533	4.9288	5.4912	5.4867	8.2491	5.8056	4.9882	5.3255	3.6576	6.06	4.9968	5.3597	3.9307	5.5524	7.4897	10.1805	5.6565	5.6616	5.9777	5.3554	4.9977	5.1227	5.0785	7.0081	10.9091	5.8706	4.5577	4.847	5.4941	5.0461	5.3122	3.842	6.3619	7.2467	4.1651	5.2052	3.4712	5.0027	5.2713	6.4153	6.8892	5.4983	6.1705	5.3151	6.0354	5.9071	5.0963	5.5478	6.3298	6.3302	4.9754	5.3823	7.9491	5.9993	5.0396	5.144	6.0466	5.8999	6.548	5.464	5.4131	4.2157	5.7903	6.5823	6.7174	5.5487	5.2769	5.6358	5.6328	5.6273	5.9614	7.712	5.7474	6.6502	5.367	4.3526	4.3813	4.7986	6.5566
PF3D7_0712000.mrna1_1	PF3D7_0712000.mrna1_1;161	161	6.9791	5.8987	5.0409	8.0769	4.1102	5.4363	5.9625	6.7122	4.1301	6.054	8.5134	4.4283	7.8017	3.2957	5.9602	5.8437	6.5492	3.7093	5.0575	8.0576	11.8086	5.2709	4.7339	4.8987	5.5729	5.285	4.3632	5.098	8.6838	12.3223	6.3198	4.6218	4.5053	4.3978	4.7666	4.1359	4.1285	5.9239	6.3654	5.407	4.9841	4.3125	5.2384	4.7634	6.4647	6.044	6.192	6.1938	3.6747	4.854	6.8993	4.3625	5.0492	5.3635	6.0166	5.1635	5.2296	5.6165	5.2596	5.62	5.4909	6.9833	5.8885	5.3484	4.7655	5.7774	5.432	4.8684	6.7252	6.3993	6.1058	5.5549	4.7533	4.4874	5.51	6.2483	7.0023	5.0027	6.201	4.6247	4.8649	5.2551	5.8339	7.0839
PF3D7_0712000.mrna1_1	PF3D7_0712000.mrna1_1;162	162	7.1876	5.3277	5.0387	6.2523	4.9923	5.6736	6.6641	6.0277	4.4019	7.8722	9.2763	4.2257	5.9057	4.2441	5.3295	5.8931	6.2449	6.1546	5.5151	8.7094	12.1913	6.5304	6.7844	6.3174	5.4396	6.1987	5.8006	5.7173	9.1338	13.1763	7.3403	5.4806	6.5049	5.8156	6.996	6.4232	4.9103	5.757	8.0329	5.9686	4.8575	6.2014	7.3681	9.285	7.7217	6.4199	7.0843	8.5407	4.3834	5.2943	8.6497	4.8812	5.5747	6.9386	6.7853	6.5743	6.2357	4.8958	6.9558	5.4571	5.7993	7.9332	7.1023	5.6673	4.6047	5.9146	4.796	5.6542	7.1171	6.507	6.4313	6.6057	8.2666	7.0712	6.8049	6.1564	7.4183	6.8154	6.8492	6.9782	5.9771	5.319	6.3176	7.6398
PF3D7_0712000.mrna1_1	PF3D7_0712000.mrna1_1;163	163	7.8391	6.3368	5.3266	5.7962	3.1811	7.142	5.6602	6.297	4.5993	7.9218	5.4486	4.4581	6.4012	4.3889	6.1987	5.5573	6.885	4.6047	5.8278	9.5543	10.674	6.8257	5.7711	6.8787	6.6539	7.7139	5.1231	6.0208	9.6731	12.3054	8.0236	4.9741	7.0315	6.6078	6.8162	5.5478	5.6789	5.5056	7.4084	5.5008	4.9982	5.5122	7.9467	8.3299	8.4782	7.9103	7.7116	7.3358	5.5817	6.488	8.6051	6.2551	8.7014	7.3275	8.5024	7.5944	5.0652	4.8089	5.8934	5.9528	6.6513	7.6516	7.4646	6.0312	5.8352	6.4967	4.3341	8.9048	8.2412	6.9797	7.4492	5.7541	6.6304	7.2036	6.9742	6.8876	7.5713	6.5598	6.6555	6.5744	5.7263	5.1918	9.1723	8.1807
PF3D7_0712000.mrna1_1	PF3D7_0712000.mrna1_1;164	164	9.2744	6.5497	5.8552	5.6792	4.2965	7.8818	6.1745	5.5097	1.7442	8.8351	5.8629	6.1867	5.7853	5.3646	8.9711	5.647	6.471	5.6453	5.4346	7.7737	8.5478	6.2244	7.0468	8.2944	4.8319	6.5334	5.1185	5.4449	8.0518	7.6421	7.7942	6.9327	8.3026	5.8704	7.0358	5.1735	4.5311	5.5889	7.2298	5.8037	5.5251	4.327	7.2269	10.5063	7.358	5.6011	6.7683	6.4709	4.8987	6.4438	5.8507	6.7477	7.5014	6.1597	8.421	6.0856	5.7819	7.3252	6.2873	6.2952	7.1078	7.2121	7.7286	5.5226	8.5953	6.6279	5.6264	6.0987	7.4869	8.4254	5.9556	5.7645	8.8415	7.3872	6.8424	7.3439	8.5529	7.5364	7.2016	8.1469	5.4989	1.7991	6.8479	7.2052
PF3D7_0712000.mrna1_1	PF3D7_0712000.mrna1_1;165	165	9.5333	5.6648	6.1898	5.8202	4.6622	8.0946	4.314	3.9222	4.8625	8.5937	5.3872	5.2839	5.6591	3.7192	8.264	4.0496	5.7331	6.7042	4.1144	6.3431	7.2352	7.1446	6.0477	7.8398	3.8135	5.5777	5.7495	4.925	6.997	7.3689	7.5222	6.3586	7.7888	5.327	6.5016	5.8151	6.3939	5.8281	6.5633	5.0365	5.2761	3.6736	7.0463	8.7408	8.4969	6.1177	5.9284	6.6339	4.5059	4.0712	5.8582	5.8222	8.7164	7.2104	9.6348	5.0755	5.6596	6.4933	6.0103	8.6055	6.5051	9.5368	7.5344	5.2698	7.1996	6.1185	5.6727	7.7509	7.2763	10.0596	4.86	6.4157	8.5622	7.2372	7.721	6.5753	9.6318	6.9239	7.0953	7.8637	6.5965	6.6785	8.5611	6.7988
PF3D7_0712000.mrna1_1	PF3D7_0712000.mrna1_1;166	166	9.9178	5.8866	6.3933	5.8092	4.0197	8.9741	4.9406	6.2988	4.5789	10.1244	8.9522	6.6204	5.8425	4.0496	7.8754	5.9625	6.348	5.7471	6.7537	7.2634	7.6259	6.2323	5.9196	10.3267	5.3512	6.8282	11.4577	5.6721	7.8768	7.2628	7.905	5.8572	10.1504	5.3045	7.7581	10.4405	4.111	5.6957	13.8197	3.3618	6.156	5.1938	6.8269	9.0771	10.0131	7.5947	5.8128	13.4849	5.3896	6.5546	5.3494	6.889	9.1174	7.5203	6.2681	7.1088	5.7285	9.3496	6.9707	7.8055	6.6883	8.9249	7.1257	5.4673	8.2245	6.264	5.6323	5.6421	8.2593	7.0066	7.3386	5.3477	10.2465	7.28	7.6596	7.2973	8.9216	7.3524	6.4552	8.8295	6.2342	6.0659	6.4504	7.3675
PF3D7_0712000.mrna1_1	PF3D7_0712000.mrna1_1;167	167	8.9617	5.4212	6.0175	7.5107	6.09	8.0158	5.7827	5.0777	5.5232	8.8942	7.3599	6.9966	6.2861	5.0592	7.715	6.2384	6.318	4.7268	6.8331	7.7335	7.0237	5.8577	6.5877	8.2706	6.1264	6.3726	6.4561	6.156	7.9007	7.2864	7.9297	5.7225	7.2319	6.5931	7.5161	6.5974	6.234	7.0476	10.7432	5.1743	4.2832	5.2772	6.7225	8.3955	8.6394	6.6493	7.1764	10.4308	4.9625	4.9727	6.3252	6.7608	8.5059	8.6951	5.6061	5.4074	5.8422	6.9307	7.1684	7.053	7.5412	9.0593	7.2301	6.3944	8.915	6.6852	5.5027	6.1538	7.6975	5.9493	6.0235	6.7608	7.9021	8.3413	6.7456	7.2557	9.596	7.5006	6.8695	9.1727	6.7887	5.8943	6.2549	7.781
PF3D7_0712000.mrna1_1	PF3D7_0712000.mrna1_1;168	168	7.6054	7.2623	6.0693	6.4596	4.4216	7.2774	5.6395	5.6679	5.8807	7.0379	6.0766	6.7545	5.8997	6.3738	7.5503	5.4738	5.7109	10.6344	5.7142	7.9706	7.9173	7.296	7.4128	7.2871	5.7004	7.199	5.9809	5.925	8.2419	7.9359	7.9793	7.2809	7.0287	6.0811	7.5971	5.7377	8.0456	6.8509	9.3229	5.5795	4.8089	5.3487	5.5892	8.3916	5.5841	6.2277	7.3853	8.9261	5.7511	5.6899	8.8713	5.7639	8.7868	6.9775	5.7126	4.8605	7.1796	6.2694	7.1318	6.6056	7.2963	8.7176	9.1217	6.0993	9.9987	6.5154	5.8161	6.3032	7.602	6.624	4.7602	7.0922	8.0111	7.6166	7.1923	7.5033	9.43	8.995	7.6544	10.531	6.3951	5.946	7.0759	7.4385
PF3D7_0712000.mrna1_1	PF3D7_0712000.mrna1_1;169	169	7.3273	5.9857	7.1978	6.5541	4.926	6.5931	6.3156	5.3523	5.5622	7.5904	6.2248	6.6838	6.7684	5.5925	6.0036	5.5729	6.2882	11.8339	4.2563	7.4274	8.5728	6.3363	6.7711	7.0594	5.9136	6.0457	5.1791	5.8659	7.1693	7.9865	7.7374	6.4163	6.3452	5.4967	5.6407	4.8089	6.845	6.1979	8.2631	5.7415	6.0094	4.5577	5.7887	6.299	5.5957	7.252	6.7251	8.3966	4.6582	6.2205	9.9465	5.8718	7.6963	6.383	7.6034	5.8056	7.6445	6.0978	8.0602	5.0785	6.3987	9.1643	9.0199	5.0233	9.0129	5.7929	5.3445	6.1781	7.8251	6.2168	6.1154	7.2577	7.3663	7.6413	6.2413	6.4733	9.3069	8.1912	6.2724	9.3394	6.2515	5.1027	6.8279	7.8699
PF3D7_0712000.mrna1_1	PF3D7_0712000.mrna1_1;170	170	7.0969	5.2242	5.6038	5.4453	5.8887	7.1093	5.6398	5.2731	5.3561	7.1946	6.3352	7.406	5.9632	5.1635	6.5253	5.84	6.3416	9.6032	6.059	7.0436	6.7373	5.1098	6.301	7.4975	5.2758	5.8829	5.0942	5.2149	7.1545	7.4769	7.6917	4.0277	7.4783	6.2012	6.1307	3.8972	6.7554	6.6562	7.9358	4.8048	4.4627	4.6656	5.2001	6.7751	4.934	6.8465	7.0967	8.129	5.5326	5.921	8.7253	5.5856	7.6705	6.5835	6.4691	5.7129	7.4895	5.6687	11.0972	4.7065	6.4165	8.8413	8.6647	6.9814	7.9852	6.229	5.3161	6.8833	6.825	7.0798	5.3916	7.9365	7.5518	10.5801	6.8283	6.7658	9.3299	8.6392	6.9465	8.5878	6.6977	5.2265	8.175	6.9402
PF3D7_0712000.mrna1_1	PF3D7_0712000.mrna1_1;171	171	7.5758	5.8104	5.8522	6.2359	6.2824	7.2694	5.9093	6.1875	6.3461	7.5473	9.6884	6.9627	5.7227	6.4684	6.6082	7.0683	6.8662	10.7384	5.7908	6.4501	7.9286	5.8166	6.07	7.9325	5.9069	4.814	6.3052	5.1799	6.3531	7.365	7.3082	5.96	7.693	6.399	5.153	5.8931	6.2649	6.56	8.9645	4.5868	5.4799	3.1906	6.3649	7.3999	6.0079	6.1332	6.1914	8.9494	5.9484	6.916	9.7585	6.4036	7.4501	6.9481	6.266	5.4594	8.375	5.599	10.6463	5.2972	6.6685	10.4772	8.3407	5.9115	8.4438	6.8156	4.4336	6.5261	6.6629	6.019	5.9296	8.7295	7.9443	10.3485	6.1755	7.2491	10.3626	8.4666	6.6408	8.3856	6.8737	3.8856	7.2372	5.8133
PF3D7_0712000.mrna1_1	PF3D7_0712000.mrna1_1;172	172	7.2306	5.2161	5.2843	5.4273	5.1489	7.449	5.3052	5.4145	4.4912	7.6203	6.1274	5.3477	4.6253	5.3056	6.0902	5.7334	5.9819	9.7285	5.2098	5.1485	7.4573	6.4791	6.0693	7.6952	6.1114	4.2149	5.1106	5.8919	6.4111	7.2549	6.6737	4.862	7.5725	6.2613	4.9355	4.2638	5.4012	5.8304	7.825	5.8112	4.889	5.3875	5.6372	7.2722	6.2887	6.367	5.568	7.559	5.1256	5.5364	9.3673	6.1737	6.4219	5.8987	6.5062	5.669	9.0034	5.7279	10.7503	4.9695	6.2666	8.9565	9.3196	6.1121	8.1852	6.5494	4.8495	7.1961	6.596	7.2539	5.917	8.9729	7.5599	10.8826	5.9784	6.1181	9.5998	8.0787	6.4022	8.3509	6.0635	5.0815	8.4163	6.0126
PF3D7_0712000.mrna1_1	PF3D7_0712000.mrna1_1;173	173	7.4851	5.4202	7.1468	5.4967	5.431	7.114	6.3359	5.6556	6.2114	7.7157	8.0825	6.3873	5.3964	6.8948	7.1546	6.6405	6.3127	9.0275	6.0319	6.3018	9.0343	8.1015	6.9335	7.5528	6.1027	5.5289	7.5529	6.0208	6.3208	7.9323	7.8682	6.493	7.4364	6.5357	5.572	5.7447	5.4202	5.8968	8.284	5.4269	6.2355	3.7981	6.4124	5.9736	6.8891	6.2928	6.524	8.0679	5.3872	7.1374	9.0785	5.9639	6.8846	5.7374	8.0043	5.5644	9.2037	6.9628	9.9997	6.8061	6.4128	10.5867	9.0245	7.019	7.4426	6.5914	4.4019	8.2052	6.3359	7.4903	6.0376	9.2442	7.9036	9.6319	6.787	7.021	10.779	8.5958	7.4278	8.4787	6.1402	5.3726	8.7127	6.3375
PF3D7_0712000.mrna1_1	PF3D7_0712000.mrna1_1;174	174	8.2609	7.0388	6.7614	6.4096	6.4984	7.2098	6.2305	6.3988	6.5868	8.0842	7.3302	6.5119	6.3098	6.8648	6.3288	5.9754	6.3966	8.6961	7.4662	6.5835	8.9175	7.5415	7.3643	8.3913	6.6582	6.0135	5.6418	6.1773	7.4739	8.1419	8.0414	5.9722	8.3349	7.2476	6.0753	5.2649	6.4859	7.1508	8.7453	7.1121	5.5683	4.3399	5.9683	6.671	6.8545	7.5986	7.2965	7.9242	5.6453	7.0718	8.5989	6.2098	7.6253	7.0925	7.0341	5.4822	9.2006	6.6339	9.3691	6.4904	6.5265	8.3957	9.3387	6.1851	8.3921	6.3271	4.4529	7.7242	6.605	7.8491	7.2604	9.3187	8.5987	9.1412	6.8279	6.9941	8.6098	8.4113	7.8196	9.0086	7.1303	5.6789	8.1271	5.9651
PF3D7_0712000.mrna1_1	PF3D7_0712000.mrna1_1;175	175	7.0881	5.4973	6.6423	6.5166	5.5254	6.1926	6.2409	6.4461	5.8696	7.9013	6.3516	5.9146	5.0976	6.142	6.0661	5.8212	6.3785	9.9355	5.9986	6.1152	7.601	6.3169	6.4725	8.267	6.9062	5.8066	4.4561	5.1558	7.6971	7.5986	7.9635	5.3363	8.4573	7.2675	5.3565	5.1538	5.905	6.5368	7.6053	6.6138	9.0145	4.5705	6.4246	4.5957	6.1554	6.7412	5.4919	7.6169	5.6418	7.8435	9.095	6.4736	7.2214	5.93	6.394	5.9246	9.1318	6.1689	10.3499	5.1731	5.9165	8.7813	9.7804	6.5184	7.6408	5.9766	4.7021	7.2853	6.6064	7.0709	6.1544	9.3008	7.7446	10.459	5.6132	6.1639	9.5994	9.018	6.6755	8.2143	6.8128	5.1428	8.0163	6.3719
PF3D7_0712000.mrna1_1	PF3D7_0712000.mrna1_1;176	176	8.884	6.1375	7.021	5.9404	5.7495	7.1541	5.581	5.7192	6.3505	8.3927	5.8926	6.7398	6.3123	6.5469	6.5438	6.9483	5.5829	8.8297	6.0228	5.7674	8.8881	7.1273	8.7944	7.2483	6.5011	4.712	5.3341	5.8143	6.3921	9.1868	7.7593	7.6628	6.5773	8.0001	5.6871	5.9595	6.0246	7.1332	7.5478	4.9406	4.4276	5.4741	5.5339	5.9246	7.2778	6.4882	6.1301	6.7118	4.682	7.3	7.8176	6.7862	6.3297	6.6982	6.0332	5.4029	9.1397	6.0715	8.1196	6.6508	5.5503	7.7227	8.864	6.503	6.3293	5.8938	5.433	7.3763	6.3834	7.4079	6.4204	9.2499	7.9033	8.9291	7.1472	6.9703	9.1533	8.7838	7.4629	7.189	6.6552	6.0224	8.162	6.2428
PF3D7_0712000.mrna1_1	PF3D7_0712000.mrna1_1;177	177	7.2754	5.8344	7.0356	5.1558	6.1008	6.5798	5.4663	4.4383	5.5616	7.5243	5.9023	6.1767	4.9923	5.0579	6.9098	5.5641	5.3646	9.2311	8.0098	6.2529	7.7815	5.437	6.0915	6.2493	6.6015	5.3691	6.9464	5.9722	6.3846	8.0392	6.933	5.4653	6.1459	6.4492	5.0108	7.2823	4.8802	5.9894	5.7842	5.6294	3.6496	4.6988	5.6792	6.2596	6.4793	6.6462	5.9107	5.3005	4.7377	6.9195	7.6736	5.5367	6.4017	6.4967	5.6968	4.7645	9.1333	5.4696	6.5715	5.8186	6.1977	6.832	9.3005	5.591	6.1175	5.8545	5.3208	6.8925	6.0292	6.9628	4.9528	8.6502	8.0869	7.9971	5.9208	6.0088	8.8122	8.1794	7.0403	7.3479	6.5942	5.6865	7.5301	5.7983
PF3D7_0712000.mrna1_1	PF3D7_0712000.mrna1_1;178	178	7.6336	5.4403	6.9502	6.5087	5.3434	7.0078	5.2836	4.5699	6.2248	7.8696	9.1849	5.9314	7.042	5.7469	7.1175	6.5495	6.4471	8.8204	5.7409	6.5304	7.6943	6.5068	5.6035	6.5279	10.2586	5.5242000000000004	11.306	5.8951	6.9195	7.7871	7.4911	5.3858	6.7153	10.5798	4.3951	11.2528	5.4992	5.9823	6.8946	5.4138	5.1416	4.0849	7.2983	9.8355	6.4566	6.8121	7.1305	7.3432	5.1683	6.2124	7.6358	6.2572	6.8207	6.8632	6.4438	5.1156	9.5113	5.8887	7.86	5.0622	5.7629	6.8586	9.2457	5.9672	6.8061	6.4822	5.3723	6.6328	4.9649	7.3529	5.8153	9.2834	7.3127	8.7156	5.6188	7.0606	8.6466	8.4394	6.6922	8.1537	6.6321	5.3775	7.5675	5.7197
PF3D7_0712000.mrna1_1	PF3D7_0712000.mrna1_1;179	179	7.5717	5.9912	6.546	5.353	5.7164	7.545	4.9823	5.565	6.3572	7.6821	6.466	6.5014	5.1489	6.0056	7.3475	7.0513	6.3698	5.6642	5.6625	5.6112	7.601	5.3226	6.0415	8.5251	6.2186	4.3632	5.4643	5.3809	5.6582	7.3868	6.3007	5.437	8.8104	7.3184	4.9293	6.342	6.3147	5.9277	7.0055	5.5741	5.8384	3.6299	6.0065	4.8605	7.2227	5.5062	6.8757	6.8551	5.0188	6.5706	6.2405	6.3598	6.1102	6.2965	6.3103	5.6223	9.3121	6.3523	7.3722	5.5735	5.0179	6.5318	9.5327	6.0442	6.1457	6.1381	3.8227	6.5008	5.3844	6.8459	5.7079	9.1886	8.6943	8.3975	6.4429	7.4489	8.0825	8.8058	6.4185	7.0548	6.7208	4.8792	7.509	4.9035
PF3D7_0712000.mrna1_1	PF3D7_0712000.mrna1_1;180	180	7.9563	6.3234	7.2897	5.7594	6.8774	7.3256	5.3851	5.5774	6.441	7.9703	6.5062	6.8527	5.7949	4.8268	7.6634	5.8153	6.6775	6.4573	5.717	7.1773	7.3361	6.9171	7.1567	6.3584	6.7546	10.0557	5.8557	6.1821	7.1351	7.8395	7.343	5.9179	6.5726	7.3034	8.3892	5.9467	6.5162	5.9998	6.7838	6.0411	5.8194	4.6058	6.0993	5.2909	7.3246	7.073	6.0137	7.242	4.9805	5.7806	7.3484	6.4192	6.0913	6.6344	6.2615	5.7503	9.6221	6.7896	7.1279	5.3561	5.4604	6.8836	7.559	5.9523	5.8525	6.4743	4.9054	6.5835	5.7993	7.5576	6.1173	9.6082	8.3757	8.7522	6.2837	7.6664	8.7704	8.3225	6.955	7.5111	7.1516	6.6822	7.5116	6.4296
PF3D7_0712000.mrna1_1	PF3D7_0712000.mrna1_1;181	181	7.2357	5.5592	5.9662	10.109	6.3178	6.4353	5.6699	4.5753	5.9312	7.8442	5.1795	5.7285	8.3846	6.3279	7.0608	5.0193	5.0691	4.4107	5.2411	7.9738	7.4612	6.0288	7.3977	6.6267	5.2456	5.1371	4.4303	5.9331	7.5304	7.4098	7.1435	7.0638	6.1318	6.1843	6.1081	4.9326	5.2649	6.2854	6.2069	5.1735	5.6191	5.7123	4.7772	4.6993	7.0246	5.5577	5.6616	6.1033	5.4343	4.7306	6.264	5.0768	7.0606	6.5527	4.5078	5.09	8.7701	7.3337	5.7522	4.6311	5.6596	6.6945	5.6029	6.0121	6.2338	7.6157	4.269	10.6635	6.8197	7.1034	5.9505	8.9775	8.1378	7.5833	6.3935	6.455	7.9282	6.9993	6.5638	6.2547	7.0101	6.0301	10.6628	6.6747
PF3D7_0712000.mrna1_1	PF3D7_0712000.mrna1_1;182	182	6.9853	6.0966	4.8987	4.2211	6.0367	5.0807	5.8342	4.4738	4.6943	8.2445	5.0032	4.7268	4.2839	3.5644	5.2063	4.6848	5.1338	5.2679	5.6326	4.9932	7.0119	4.6582	6.1896	6.3288	4.7214	5.4653	5.1098	5.4998	5.6957	6.4904	7.3349	3.4114	6.8646	5.2544	5.5945	5.6862	4.1202	4.797	6.0851	4.9864	5.233	4.5454	5.3391	4.1367	5.1898	5.3327	5.7173	5.6502	4.8415	5.1599	5.9093	5.4406	4.9791	4.9828	5.3561	4.9435	7.2749	5.5201	5.7068	4.26	5.5258	7.0282	5.1135	4.9837	5.942	6.4405	4.1611	4.6496	4.943	5.5078	4.3198	7.6635	6.6307	6.6253	6.2137	5.9314	7.3452	5.5942	5.2998	4.61	6.0328	4.2357	6.7215	5.7309
PF3D7_0712000.mrna1_1	PF3D7_0712000.mrna1_1;183	183	5.7623	5.3288	5.0206	4.6294	4.5217	4.6831	4.6288	4.6542	3.6194	6.7357	6.0507	3.9709	4.2472	0.2987	3.6848	5.1497	4.8782	4.3951	5.1942	3.5472	5.8009	5.1031	9.4386	4.275	4.26	4.9059	4.2203	5.0303	4.9514	5.5072	5.1085	9.626	2.6276	5.1843	4.3916	3.0233	4.9064	4.4522	5.9563	3.8649	4.5928	4.0583	4.9303	3.6837	5.6996	4.6915	5.7241	7.9042	1.6915	2.3016	5.0845	5.2769	5.111	5.7439	5.23	3.8679	5.7366	5.4162	5.8255	4.7876	4.2016	6.4801	5.2265	5.405	4.4236	5.7361	4.5021	5.4077	4.9873	5.3165	4.3861	5.7498	5.9727	5.4459	4.9359	5.0639	7.0697	5.5024	5.7431	4.1408	5.0045	4.4436	5.1743	4.1787
PF3D7_0712000.mrna1_1	PF3D7_0712000.mrna1_1;184	184	5.5207	5.1457	5.4472	4.6241	5.0099	4.6747	5.44	3.479	4.0618	6.42	4.7634	4.441	5.1189	2.7655	5.2657	4.9392	5.726	4.477	4.0505	4.1747	5.3968	4.3205	5.4012	4.62	4.1102	4.9345	4.2765	4.3462	5.735	5.875	5.7663	2.0036	5.4919	5.1707	4.9986	4.3147	3.9819	5.3288	5.439	2.067	4.9203	5.5729	4.3646	3.7845	4.0942	4.8171	5.2087	4.2288	2.8135	3.228	4.9551	5.4293	4.8525	4.6696	5.314	4.0339	6.2534	4.851	5.7276	5.6179	5.2909	6.0159	5.2619	5.0811	4.0233	5.1387	4.2071	5.1043	4.4222	5.2445	4.8997	6.1605	5.3107	6.2118	5.8797	5.2168	7.3857	4.8943	5.6913	4.4712	5.7126	4.857	5.4111	4.6758
PF3D7_0712000.mrna1_1	PF3D7_0712000.mrna1_1;185	185	6.351	5.2048	4.3688	5.8048	4.9054	5.4806	5.1445	4.95	4.0678	6.9003	5.6156	6.546	4.8435	5.1085	5.1546	4.9777	4.6792	5.1485	5.382	6.2217	5.3565	5.5195	7.4443	5.7835	5.5419	4.3349	3.7355	5.3719	5.9495	6.3844	4.9021	6.5075	5.6642	5.8367000000000004	4.7415	4.9307	3.8146	5.142	6.2271	3.4738	4.9477	9.1421	4.8104	5.8711	4.6017	6.3553	4.8714	5.8207	5.9679	5.2728	5.6704	5.3757	3.0925	4.4222	5.189	4.0036	5.7334	6.8611	5.2215	5.4692	5.3448	6.4699	5.5889	6.1977	4.3413	6.9898	4.435	4.6696	4.2935	5.2207	6.0781	5.8652	8.0382	7.537	5.3441	5.1878	7.7247	5.5317	5.6223	6.1653	7.1176	3.4738	5.0343	3.8758
PF3D7_0712000.mrna1_1	PF3D7_0712000.mrna1_1;186	186	4.4621	5.3854	4.4182	4.8314	3.6508	4.1779	5.0246	2.2869	2.2296	6.0959	4.0764	4.627	5.0387	3.4087	4.9212	4.6094	5.3158	3.7708	4.9814	4.7613	5.9593	3.009	4.2615	4.2928	4.975	4.4621	4.9754	4.2464	4.8997	6.1807	5.5132	4.441	4.0383	4.8017	5.2188	3.1077	4.1043	4.9217	4.9288	3.8359	4.3702	5.8696	4.627	5.2016	3.0772	2.5632	6.2802	4.3052	3.6404	4.9699	3.4725	4.4542	4.4243	5.2869	5.1256	4.5662	4.4195	4.073	5.1052	4.5735	4.9837	4.888	4.3625	4.2357	4.5323	5.739	3.4803	3.9355	4.9941	4.6171	2.7312	6.3637	5.5726	6.0257	5.464	4.479	6.7909	4.9855	4.8664	5.5014	6.4204	3.7236	5.9549	5.0479
PF3D7_0712000.mrna1_1	PF3D7_0712000.mrna1_1;187	187	6.1944	5.8667	6.1773	6.2728	5.8753	5.5856	5.2529	4.6854	3.6848	6.8398	5.9366	4.3284	3.6893	3.2795	4.8792	5.3427	5.5413	3.7751	5.1313	5.0587	7.677	4.5447	5.9857	4.3785	4.7724	4.7506	3.9699	4.1675	5.8639	6.7593	6.2114	1.7268	5.1094	5.2754	5.2196	4.121	4.079	4.2824	5.8502	4.5354	4.9098	4.9964	9.5251	7.1822	5.4584	3.8022	5.7631	4.3219	5.532	3.7581	4.7148	9.5975	5.8367000000000004	4.1465	5.0103	3.5311	5.8875	5.7482	6.0475	4.7203	5.3334	6.3205	5.4803	4.4443	6.1645	5.803	4.9759	5.2869	4.6076	4.439	4.756	6.304	6.65	6.127	5.128	5.2976	7.9201	5.9449	5.0277	5.9174	4.408	2.9837	5.8452	5.0036
PF3D7_0712000.mrna1_1	PF3D7_0712000.mrna1_1;188	188	6.2968	5.61	5.025	6.2494	3.846	5.2865	5.2581	4.7592	1.1827	5.8146	5.8014	7.9846	6.2145	4.7181	5.1946	5.3063	5.6363	4.5844	4.9791	4.861	6.1274	4.6645	5.1404	5.1223	5.4019	4.6611	5.7777	4.6147	6.07	7.1512	6.6642	3.4725	5.717	6.5144	4.6645	1.541	4.2048	5.5814	5.6197	5.0798	4.8704	5.6915	8.2731	5.4128	6.1479	3.5298	5.9136	6.0306	4.712	5.7766	4.9699	8.277	6.472	4.749	5.4165	4.5185	5.6076	6.4989	5.1098	5.9054	5.3001	6.1008	5.3892	5.4806	4.2487	6.8952	4.479	4.5236	4.7544	4.2645	5.2133	6.127	7.0216	6.5424	6.6966	4.4363	7.4975	5.3001	6.2336	4.8135	6.7556	4.1643	5.6935	4.9486
PF3D7_0712000.mrna1_1	PF3D7_0712000.mrna1_1;189	189	6.9048	6.4197	6.7085	5.5423	3.3632	5.8819	5.0921	3.1538	4.0347	6.8447	6.415	5.4446	6.0018	4.6668	4.2795	4.6938	5.7241	4.1875	5.7905	5.8382	6.334	4.5014	3.9837	5.8577	6.0253	3.6554	4.3526	5.2315	6.6247	6.5076	5.905	1.0909	5.7013	6.0674	4.4456	3.3462	4.9598	6.2988	6.4643	5.195	4.3277	4.839	7.8894	5.0544	4.6536	4.7479	5.6029	6.1487	5.6798	4.4744	4.9054	7.0138	6.0097	5.374	5.5601	5.585	5.3341	6.1363	5.6733	5.6814	6.1657	7.3221	6.3354	5.1739	7.2454	6.065	4.4195	5.1202	5.8787	5.8209	6.6565	5.7043	7.5986	6.0358	6.4109	5.7396	8.2922	5.4883	5.5607	7.4862	6.0036	4.135	5.1759	5.8217
PF3D7_0712000.mrna1_1	PF3D7_0712000.mrna1_1;203	203	6.1859	5.5659	6.4313	6.116	5.2342	5.8545	5.8943	4.437	5.7038	6.4867	5.3961	5.3466	5.4604	6.1516	5.4168	5.2083	4.9006	5.191	4.8679	7.1197	7.0183	6.2159	6.9577	7.5891	6.2679	5.2623	3.9021	5.7225	6.6554	7.1665	5.8664	6.7087	7.399	5.7363	4.9312	3.9146	4.3484	6.1773	6.4041	6.0851	5.4627	5.7197	5.4019	5.6795	6.0029	5.3096	6.1655	6.8081	5.4722	7.4191	8.5395	5.813	5.7054	5.9848	4.2334	5.6441	5.8515	6.3322	5.4138	4.784	6.9081	5.8936	5.9505	5.2141	3.8379	4.8782	5.5148	5.31	7.0972	5.7552	4.6993	5.7589	8.1397	5.2898	5.8775	6.7058	6.3517	5.7428	6.4446	5.4683	4.669	5.1198	5.6966	6.4655
PF3D7_0712000.mrna1_1	PF3D7_0712000.mrna1_1;204	204	6.7594	5.7498	6.0345	5.6999	6.2778	5.8696	4.3639	5.3441	5.5984	5.7996	5.5258	4.6525	5.7361	5.6879	4.3038	5.1006	6.308	6.0328	4.8207	6.84	6.6013	5.8844	6.342	6.4752	5.0054	5.3892	5.0527	4.9946	6.7075	6.9756	7.0468	5.5457	7.1015	5.735	4.5856	5.4621	5.0152	5.735	6.1727	5.7331	4.7975	5.3957	5.694	4.6982	5.7323	5.3906	6.0204	6.6456	5.3245	6.0241	6.9577	4.7153	4.2487	5.9062	5.2716	5.266	5.3391	7.1581	5.8642	5.4097	6.4733	6.4102	5.8006	4.5795	4.9236	5.3416	4.6943	6.0394	6.8774	5.3366	4.8802	5.7785	6.994	5.3147	5.5261	5.8924	6.4765	6.1309	5.9191	4.8344	5.2828	4.3533	6.0522	7.8955
PF3D7_0712000.mrna1_1	PF3D7_0712000.mrna1_1;205	205	6.8282	5.6244	6.479	5.6778	5.1558	5.6834	5.5463	4.729	5.6744	5.8089	4.9481	5.2024	5.0264	5.2895	5.8912	5.1457	5.0018	4.4575	5.2954	7.0586	6.5845	5.6792	5.7827	5.8595	4.9227	5.4614	2.3248	5.9402	7.2925	7.1829	5.9449	4.8063	5.9957	5.246	5.3212	4.8953	5.1815	6.1853	7.3736	5.1977	4.4757	5.4529	5.218	4.9001	5.2824	4.1675	5.8914	7.4292	5.3089	5.0734	6.3957	5.7498	4.6662	6.2397	5.0768	5.749	5.4738	6.1542	5.2055	5.2207	6.3273	6.0768	5.9305	5.3565	4.6288	5.7474	4.5385	5.1489	6.5547	5.1064	3.9098	5.745	6.833	5.4155	5.4449	6.0719	6.4843	5.5254	6.2698	6.2743	5.0479	3.7824	4.5091	6.7662
PF3D7_0712000.mrna1_1	PF3D7_0712000.mrna1_1;206	206	6.1607	6.414	6.388	6.0321	6.3647	6.0663	5.4141	4.9732	5.2055	6.0018	5.4581	5.1534	5.8186	6.5375	6.2261	5.4439	5.479	6.2257	4.7312	7.0092	6.0137	6.1158	5.2619	6.3766	5.9642	4.9855	4.9973	5.8369	7.9018	7.6798	7.0986	5.6862	6.2867	6.4012	4.2133	3.5993	5.2746	6.7549	7.4548	5.5916	5.2563	4.1522	5.5401	6.1875	4.98	4.6848	6.0475	7.4576	5.1396	6.5677	7.3524	5.0764	4.2965	6.2591	5.5166	5.7447	5.0635	7.0291	6.0246	4.855	7.023	6.3797	5.9542	5.3653	5.6144	4.2494	4.5311	5.6588	7.5576	6.1375	5.6851	5.3923	6.4728	5.2931	5.9857	6.3096	5.739	6.3183	6.5827	6.4231	5.1522	4.047	6.0233	6.7554
PF3D7_0712000.mrna1_1	PF3D7_0712000.mrna1_1;207	207	6.3054	5.975	5.7711	5.9115	5.6596	5.5817	5.5777	3.857	5.7282	6.0702	4.9307	5.5619	5.7385	5.8592	5.9878	5.7279	5.717	4.0099	5.4084	6.9449	6.8098	6.3612	5.4097	6.7229	6.5129	4.6753	4.6241	5.8043	6.3975	7.4351	5.8602	5.649	6.2263	6.7766	4.7274	4.6005	5.1031	5.7674	6.868	5.2593	5.2928	5.4433	5.8535	5.8851	5.3223	4.5886	5.6232	6.0661	4.9914	6.8788	7.8642	6.4143	4.4276	6.3014	5.6109	4.3903	5.647	6.724	6.3029	3.6218	6.6449	6.0951	6.0953	6.2946	4.6588	5.1655	5.1961	5.439	7.8309	5.0828	5.1164	5.6346	7.353	4.9561	5.7887	5.9646	6.2172	7.6571	6.8074	5.8202	3.9946	5.2437	6.508	7.508
PF3D7_0712000.mrna1_1	PF3D7_0712000.mrna1_1;208	208	6.5951	6.2254	5.8405	6.0858	5.5732	6.0849	5.3698	5.5804	5.7087	7.0277	5.4627	4.6943	5.8009	5.9009	5.5065	6.4229	5.2887	5.4954	6.1918	7.4912	7.0277	6.5596	4.9035	6.5483	6.7335	4.7787	4.5173	5.2257	6.8546	7.4354	6.5974	4.9718	7.0762	6.9743	5.5201	3.9846	5.8809	6.0038	6.3142	4.5348	5.332	5.2761	6.1175	5.4356	5.8273	5.55	5.9644	6.0466	5.7602	6.8848	7.5257	4.7682	4.0909	6.558	5.4689	4.4692	6.0426	7.0259	5.0347	4.6212	6.5869	6.4524	6.8788	5.9425	5.7735	5.8061	5.3431	5.4306	7.3767	5.3586	6.1771	6.1803	6.8446	5.6056	5.846	6.6841	6.6244	7.5862	6.9237	6.1408	5.2161	5.4029	6.4184	9.2269
PF3D7_0712000.mrna1_1	PF3D7_0712000.mrna1_1;209	209	6.9665	8.2969	7.0518	7.071	9.0161	6.1721	5.7576	5.0913	7.6061	6.4965	6.2902	5.6761	5.4192	9.4621	6.1997	6.2319	5.7514	5.5049	5.5122	7.0889	7.9322	6.4514	12.4283	6.1572	5.7592	5.8883	4.8079	5.4915	6.3764	10.0589	6.3275	11.5707	6.3705	6.2244	5.7568	2.842	6.0514	7.4263	7.8607	8.0309	5.1436	4.8861	5.6182	6.5959	6.4866	5.9873	8.2282	7.3089	5.4074	6.9634	8.9631	5.5771	5.5729	7.0676	5.4793	6.9779	5.6685	8.2918	6.0303	6.205	6.2485	6.5705	6.2653	6.2024	5.1048	5.5435	5.6859	5.5014	8.063	6.2353	7.9097	5.5699	8.4024	4.079	5.9683	6.3954	6.3892	7.3694	7.0154	5.8217	4.3971	5.7206	6.5378	8.6091
PF3D7_0712000.mrna1_1	PF3D7_0712000.mrna1_1;210	210	7.0288	8.8592	5.76	7.0798	5.7913	6.6692	5.7618	4.5053	4.3597	6.5215	6.1106	6.2153	5.8907	4.6915	6.0063	6.8969	6.4243	9.4401	4.9069	7.7367	6.0286	6.0121	6.0027	5.5841	5.1538	6.5998	5.2798	5.348	7.2847	6.5444	6.5907	4.7735	5.9581	5.6656	6.3466	4.6029	5.7626	6.2432	7.2048	7.8326	4.9846	5.6091	6.1855	6.5429	5.7557	3.6949	5.7296	6.9902	5.0018	9.027	8.791	6.2981	7.0794	5.9184	4.6887	5.1914	5.7965	7.5572	7.3847	4.6456	5.7355	6.6798	6.7051	5.9458	5.2055	5.3223	6.6638	5.9484	8.6172	5.7093	5.4155	5.0976	7.8597	6.5347	6.4143	6.2767	6.9628	7.4325	7.1589	5.3964	4.8997	7.0076	6.194	7.5725
PF3D7_0712000.mrna1_1	PF3D7_0712000.mrna1_1;211	211	7.0057	5.6682	5.3452	5.8061	4.7038	5.9771	4.6668	3.9136	5.8914	5.785	5.4705	5.5847	5.4588	4.4128	4.5674	5.4506	5.285	3.2449	4.8575	7.0085	6.3937	6.5821	5.5413	5.5002	4.9864	3.9864	5.1477	5.72	7.3701	5.8283	6.9144	3.9782	5.9373	6.1611	4.6949	6.0887	4.8237	5.2234	6.3452	5.6465	4.6899	4.9212	5.2399	5.6999	5.435	4.9449	6.1465	6.4308	5.8709	5.7285	5.2024	5.2223	4.4269	5.8577	5.9907	4.9472	5.6232	6.614	5.6539	5.3455	5.4222	6.2263	5.7835	6.0972	4.2157	5.3923	5.1181	5.0913	7.559	4.9021	4.7677	5.4456	7.3133	6.2209	6.2254	6.7518	6.777	6.3427	6.7949	4.5759	4.2188	5.4598	4.8841	7.3531
PF3D7_0712000.mrna1_1	PF3D7_0712000.mrna1_1;212	212	6.4458	6.2259	5.9697	6.2681	4.4712	5.823	5.8125	4.4039	5.1436	6.0431	5.8161	5.0483	5.6738	2.3785	4.4189	4.9905	5.4896	5.4145	5.6168	7.1262	6.6201	6.4557	5.0841	5.6311	4.7082	3.8924	5.6132	5.4604	6.8612	5.8637	6.4351	4.406	5.0695	4.9722	5.2902	4.9021	4.7404	4.9809	5.6977	4.6977	5.1218	4.8822	4.8186	5.5113	5.8475	4.5583	5.7983	5.6404	6.3234	4.7613	5.3885	5.6261	5.3572	6.2275	5.223	5.9923	5.2044	6.3854	5.3933	5.1526	6.2847	5.9011	3.9699	5.128	5.1031	5.0103	4.0312	6.0624	7.1574	4.6473	4.7538	5.1647	6.666	5.4874	5.6314	5.5537	6.5774	7.1555	6.6035	5.4718	4.2735	3.0824	6.1359	7.1094
PF3D7_0712000.mrna1_1	PF3D7_0712000.mrna1_1;213	213	5.9296	5.8143	4.6798	5.9329	4.8273	5.8627	5.005	4.2288	2.9946	5.8917	4.7071	5.4735	5.0862	2.6276	5.2327	5.1135	5.825	3.7225	5.3889	6.3196	6.0435	5.0579	7.075	6.2487	5.144	4.0712	3.1027	4.6194	7.043	6.1779	5.4195	6.547	5.7485	6.6048	5.5892	5.3359	4.6594	5.2687	5.8728	3.9383	5.9828	4.1795	4.935	4.5583	4.9584	5.1355	5.2149	5.5329	5.073	5.5595	5.4568	5.0626	4.3561	5.8364	4.5515	5.1953	4.0635	5.9018	5.0725	5.1297	5.8004	5.9442	7.6648	4.845	4.5304	5.6625	5.729	4.6616	6.0233	4.6182	5.805	4.975	6.1125	4.7692	5.2453	6.7869	6.8429	8.3396	6.0498	5.9028	4.511	4.4777	5.5972	6.9385
PF3D7_0712000.mrna1_1	PF3D7_0712000.mrna1_1;214	214	6.5432	5.7247	4.6582	5.9239	4.5392	6.4886	6.2124	4.2102	1.4594	6.383	5.5531	4.9782	5.7315	4.0755	5.5232	4.9686	5.4293	3.7301	5.7276	6.7557	6.4411	5.4591	5.5198	5.9711	5.3568	5.7541	4.9322	5.342	7.1842	6.4046	5.7934	4.6023	6.452	5.7268	5.4538	2.9069	3.4019	5.8701	6.7045	4.6781	6.7384	5.2257	4.6352	5.1247	6.23	4.3291	5.7219	6.0972	5.0661	5.0184	5.0457	3.6938	4.756	5.2642	5.4702	5.1089	5.1783	5.5868	5.7684	5.4611	6.0631	5.7293	4.8982	5.1428	5.4575	4.8505	4.935	5.5432	6.769	5.3122	5.1322	5.8061	5.9614	4.7703	6.1747	6.1902	6.4611	5.546	5.8146	5.2399	4.4621	4.9612	6.2566	6.0345
PF3D7_0712000.mrna1_1	PF3D7_0712000.mrna1_1;215	215	7.1713	5.7271	6.2649	6.5143	5.5192	5.7605	4.8535	5.7208	4.5472	6.3122	6.5886	5.4114	6.0607	5.1546	5.1615	5.5122	5.6244	5.6141	5.4419	7.4486	7.5898	6.3402	5.6241	6.3809	5.1243	4.926	5.0396	5.025	6.8559	6.4861	7.1741	3.854	5.7361	5.1751	5.0875	4.926	5.6733	6.0255	5.9718	5.2487	1.5993	5.3988	5.2071	5.4413	5.3052	4.6548	5.636	6.0266	5.4256	5.7087	6.0968	6.0159	4.6159	5.5469	5.3621	5.824	5.4709	6.8792	6.1781	5.0041	6.8088	6.8216	5.318	5.3071	5.4232	6.0892	4.4182	5.4396	8.2107	5.7787	4.904	5.354	6.6586	5.4571	6.08	6.1837	6.8264	6.6508	6.8225	5.9013	4.7876	5.7164	6.6388	7.8153
PF3D7_0712000.mrna1_1	PF3D7_0712000.mrna1_1;216	216	6.3612	6.3546	5.9955	5.7336	5.6427	5.921	4.6571	5.3597	5.4453	5.7895	5.3625	4.9946	6.049	4.2157	5.8354	5.9609	5.921	6.3851	5.0295	7.1874	5.6343	6.4214	5.4406	6.0685	5.1882	3.9326	4.5304	4.9828	7.4104	6.2118	6.7268	3.7104	5.9369	6.0334	5.3208	4.7425	5.2544	5.2608	5.5521	4.7203	5.367	4.4263	4.9083	5.5653	5.4396	4.4121	6.2623	5.6974	6.1106	5.3968	5.9269	6.5563	3	6.5907	4.8689	5.3823	4.2979	6.9464	5.4915	5.1719	6.9957	6.2153	5.7252	4.6241	5.4063	5.4512	5.1301	5.7908	7.3082	5.6775	4.4712	4.7082	7.676	5.0942	5.6177	5.8657	6.3172	6.1779	6.5409	5.7511	4.3052	4.6943	6.4922	6.6999
PF3D7_0712000.mrna1_1	PF3D7_0712000.mrna1_1;217	217	6.6621	6.0866	4.8217	5.6229	4.067	5.1922	5.5163	5.6896	3.8125	6.5653	5.4877	5.8445	4.7782	4.8782	4.7856	5.1851	5.8019	6.9021	3.8639	6.0609	6.6128	5.0609	5.5373	6.2606	5.6056	5.6291	4.7871	5.3352	5.8146	6.6728	6.4785	4.9001	5.9725	5.6929	4.9523	4.4283	2.6893	4.3462	5.8462	4.8575	3.6171	5.0144	4.9565	5.9493	6.4927	4.729	5.7973	6.2785	8.4135	5.5738	6.4346	5.7527	5.4624	6.6394	5.6588	5.6118	4.926	6.6979	5.5564	4.7708	6.8235	7.1929	6.0657	4.3067	4.5874	7.583	4.5429	6.7897	6.9588	5.5065	5.8706	5.3154	7.1281	4.784	5.0369	6.7947	6.4055	5.966	6.4014	5.4145	7.1775	4.3132	6.9261	6.4172
PF3D7_0712000.mrna1_1	PF3D7_0712000.mrna1_1;218	218	9.3601	9.2554	5.785	7.1094	5.6809	5.9766	4.8634	4.4744	4.8807	8.9655	6.8595	6.1231	8.1069	5.9011	6.7234	6.1453	5.7312	10.3482	5.1542	7.2756	8.8568	7.1465	5.6191	9.0503	6.4439	5.1583	5.6171	5.5641	6.6234	8.3825	8.5155	5.2687	7.9078	6.1819	5.0648	6.4614	5.7398	8.3717	6.0896	10.2092	5.2456	5.1623	6.3473	6.4284	8.3409	6.1753	7.1982	6.3261	10.2279	6.0997	5.8557	5.9989	6.4777	7.8396	11.5618	6.278	4.6058	8.3109	5.8217	4.8733	7.2006	9.3602	5.855	7.7682	5.5647	6.4637	4.2441	7.3658	6.5198	9.2193	4.846	5.9331	8.575	7.204	5.9488	6.7589	9.3226	5.8367000000000004	7.7893	6.1743	6.0579	6.0314	8.0977	6.7456
PF3D7_0712000.mrna1_1	PF3D7_0712000.mrna1_1;219	219	7.0189	6.7844	5.7353	6.3885	5.1428	5.5286	5.7829	5.6191	4.3604	7.0594	5.9314	4.9639	6.0299	3.2898	5.36	5.5999	5.6585	8.3874	4.7544	6.8084	7.3196	6.0978	5.6058	6.6754	5.2145	4.757	5.354	6.4291	7.1946	9.0496	6.4177	5.0501	6.0241	5.2223	5.5807	5.5537	4.0126	6.7562	5.6551	7.8163	5.1867	5.8965	5.021	7.2758	5.946	5.3561	6.3245	6.5899	10.2972	6.1156	4.942	5.9839	5.9616	7.4044	6.1318	5.6372	5.8374	6.9032	6.1096	6.3445	7.8903	6.5245	5.8625	5.5729	5.4482	5.5097	5.0862	7.6272	7.182	6.0444	6.7787	5.2943	5.6988	5.8775	5.5258	7.3692	6.6666	5.8709	6.6771	6.1436	5.7753	4.5317	6.702	7.5592
PF3D7_0712000.mrna1_1	PF3D7_0712000.mrna1_1;220	220	7.1759	10.3446	5.2965	6.0336	3.5135	6.134	6.1416	7.0914	3.6531	7.4184	6.4406	6.8369	6.6152	4.4854	7.1116	4.8135	7.4022	13.2952	5.3882	6.6569	8.4367	6.2595	6.1725	6.6823	4.915	4.2071	7.3492	5.6775	7.2846	8.8477	6.7204	4.9973	7.2201	5.1383	5.4728	6.4965	5.822	5.2376	5.6542	10.8686	4.2273	6.3901	7.6761	7.764	5.6473	10.0262	5.7271	5.1148	12.9262	5.1526	5.2536	7.9714	6.5116	8.6102	6.1629	10.367	4.9269	5.2059	6.5987	5.3176	9.5407	6.3356	9.6485	5.4172	5.8733	5.4101	5.6545	8.9891	7.2173	6.2096	9.6389	4.2578	5.7071	6.6655	6.0546	10.0659	7.2249	8.5348	5.7195	6.5563	5.2118	5.6253	9.1725	6.5654
PF3D7_0712000.mrna1_1	PF3D7_0712000.mrna1_1;221	221	7.7539	11.1213	5.8278	6.2139	5.797	6.1928	6.3551	8.0836	1	7.7282	7.755	8.6677	7.0943	4.6887	6.4232	4.8334	8.1378	13.1299	5.4535	8.215	8.0973	7.1977	6.6011	6.704	5.8153	4.7219	7.4978	6.2798	8.1152	9.4825	8.2437	6.2194	7.3916	6.5926	5.0747	6.9478	6.9824	7.4591	5.2437	11.405	5.5907	6.2715	7.6701	7.9049	7.675	9.3746	7.3251	4.9561	12.2909	6.8866	6.3234	7.0686	7.5909	8.4174	5.7661	10.0128	5.1371	5.3576	6.9811	7.0797	8.7771	7.4173	9.5349	9.3435	10.9591	6.6427	7.0784	10.2066	9.1786	6.0955	9.6456	5.1231	5.7597	7.2512	7.6251	9.1328	7.3107	8.2465	9.5133	11.5542	6.5829	7.5549	10.6312	9.0807
PF3D7_0712000.mrna1_1	PF3D7_0712000.mrna1_1;222	222	7.1547	10.031	5.7947	6.0639	5.5385	6.2847	6.0358	6.0755	5.2979	7.3291	5.9695	7.0119	5.4459	4.4429	5.5286	5.7101	6.9117	12.5992	5.6029	6.8426	6.9928	5.7787	7.3532	7.4355	5.3262	4.4403	6.3078	5.2672	7.358	7.7357	6.7679	5.6542	7.6736	5.9959	5.739	6.5385	5.6331	5.3899	5.6952	6.8195	6.0938	5.327	6.7086	7.063	6.5804	7.9915	6.4725	5.6279	11.7851	6.3152	5.8281	6.4291	7.6247	8.3833	6.2128	7.6118	5.7764	4.9941	8.7306	5.8875	8.3811	7.061	7.7186	5.9944	7.242	5.7002	5.9971	8.582	7.4294	6.5833	8.7498	5.6602	5.3933	7.4561	6.4772	8.4034	6.8416	7.013	6.7339	7.5442	5.5662	5.905	9.449	7.9688
PF3D7_0712000.mrna1_1	PF3D7_0712000.mrna1_1;223	223	6.8858	9.6871	4.8625	5.9561	4.7533	5.8822	6.1493	7.2672	5.9423	7.1818	6.7348	6.7662	6.4751	5.3642	5.6247	5.7018	7.3801	11.9836	4.8694	6.7376	6.7376	5.8268	5.7684	8.3064	5.5877	5.0041	6.9495	4.7065	6.8836	7.1254	7.3011	5.8061	8.3024	5.7315	5.7923	6.6979	7.5197	5.845	5.0849	5.2754	6.6269	6.3261	6.2617	7.47	6.3056	8.006	6.6289	5.8076	11.5354	5.8943	5.0738	6.2874	6.6039	7.4203	5.8442	8.124	4.6887	6.2182	6.7566	6.1256	7.8867	7.4227	7.4166	6.1506	6.3315	6.2248	6.419	8.6348	7.0073	5.4702	8.0877	5.6685	5.7533	6.7953	6.7845	8.2712	7.9047	7.582	6.3639	7.4472	6.2917	6.42	8.5847	7.6199
PF3D7_0712000.mrna1_1	PF3D7_0712000.mrna1_1;224	224	5.756	8.6195	5.4406	5.5395	5.4643	5.3341	5.7123	4.2242	5.2032	6.3198	5.3462	6.7506	5.774	4.079	4.3147	4.9146	5.5692	10.7156	5.1683	6.2434	6.3691	4.9477	5.157	6.7481	5.3252	5.3219	4.3341	5.9004	6.2688	6.4979	6.2568	4.8146	6.363	5.4819	6.3882	5.0815	5.6465	5.9715	4.7104	9.4531	4.4155	5.7323	4.7268	5.0356	4.504	6.5225	6.5893	5.9738	12.7065	5.2315	5.826	5.8943	4.6444	6.756	5.1595	6.5755	9.163	6.2217	6.2371	4.6053	7.7298	6.3859	5.3705	5.202	4.5747	6.1483	5.51	6.2386	6.7327	5.0023	8.8496	9.3913	5.5404	5.9205	5.2657	7.9893	6.6327	6.0312	6.6013	5.6171	5.6991	4.5497	7.4808	6.1685
PF3D7_0712000.mrna1_1	PF3D7_0712000.mrna1_1;225	225	6.5956	8.1333	5.1655	6.1597	4.9667	5.7565	5.6876	6.0411	4.5491	7.0275	5.6551	6.9358	6.1367	3.8012	5.6264	4.3291	6.1979	11.4855	5.7793	7.5237	6.5567	5.561	5.8649	7.8603	6.4581	5.3509	4.4548	5.2087	7.0935	6.8655	6.3644	4.6781	8.0638	5.8637	6.0732	5.8634	4.7576	5.4751	5.7506	10.6674	4.5311	6.8244	5.6302	6.3728	5.4522	6.6177	6.0009	6.0496	13.5355	6.0112	6.0119	5.8359	7.9756	7.1894	5.591	6.0391	7.7218	5.7206	5.8497	5.6843	10.2058	6.6917	6.1719	7.0044	5.5116	5.6082	6.3768	8.8786	8.0175	5.8243	10.1826	8.3785	6.3858	6.0193	6.2267	10.0196	6.6687	7.5095	7.272	5.8148	5.954	6.8859	8.9039	7.9995
PF3D7_0712000.mrna1_1	PF3D7_0712000.mrna1_1;226	226	6.6378	10.4647	5.6806	5.5379	3.9165	7.6166	5.6887	6.387	5.6988	5.7983	4.757	6.7323	5.3338	5.2145	7.7086	5.9873	6.7836	12.6837	6.031	6.4904	6.5135	5.5954	6.5821	7.8994	6.2143	3.7803	6.0195	4.9625	6.8449	6.8026	6.5836	5.9274	8.3293	6.4096	6.2808	5.6156	6.6518	5.7608	5.9828	11.2813	2.6645	6.2319	7.6759	7.9115	5.9047	8.2564	6.5823	6.2591	14.4048	5.4581	6.3023	7.2863	6.945	7.1718	4.7109	7.9706	8.9823	5.9016	7.1017	6.2519	10.6166	7.042	6.9026	7.9713	5.2102	5.6215	5.8595	10.636	7.1033	5.0798	10.9716	8.5517	6.1865	7.1554	6.3279	10.7165	7.2657	7.0866	8.3069	6.0101	6.3311	6.8036	10.3028	6.9985
PF3D7_0712000.mrna1_1	PF3D7_0712000.mrna1_1;227	227	7.8791	6.7674	5.9474	5.9537	6.0611	7.3915	6.9162	8.0609	6.887	7.7787	7.8177	9.2082	6.3241	6.9385	7.4228	5.2776	7.6291	9.7002	4.1432	7.5054	9.5814	5.8699	6.1853	9.5853	6.9075	6.0787	7.3502	6.0341	6.9207	8.7819	9.5849	7.0174	9.9057	7.685	5.6241	6.923	7.1546	7.878	6.0312	5.2055	6.3091	6.6101	6.6556	6.8826	7.4945	6.7497	7.4205	6.4619	10.3191	6.3726	6.4658	6.5969	6.607	8.9186	6.0594	6.9313	11.5856	6.7304	7.2827	6.4375	7.616	8.2033	8.5397	7.1939	6.2323	7.2998	5.689	10.3387	7.9594	6.1008	6.4243	11.1416	7.7361	7.8963	7.077	7.2106	8.228	8.9322	6.7122	7.0099	6.8902	6.1787	10.4568	8.0223
PF3D7_0712000.mrna1_1	PF3D7_0712000.mrna1_1;228	228	8.7302	6.9855	7.1828	6.9199	6.1719	7.5248	9.9453	10.9456	7.4911	9.77	8.9147	10.2546	7.3084	6.8292	7.5417	6.1585	10.9211	8.2412	6.454	8.8891	8.8896	6.7582	9.1348	11.0267	7.5811	7.3022	8.4373	6.6611	8.8876	9.6238	10.285	7.8032	11.0958	8.2643	6.5527	8.123	8.0698	10.6131	7.048	6.6286	5.4515	6.7526	7.6525	7.7156	9.1996	7.7551	10.1757	7.4974	10.0167	7.3873	8.4203	7.5567	9.5125	10.6456	7.0967	7.3329	12.0601	6.7527	8.7483	7.2375	8.9413	9.5376	9.6071	6.6954	7.2235	8.2048	7.1224	11.083	9.0855	7.0005	7.0469	12.3078	7.0546	8.2662	7.6888	7.5505	9.431	9.0663	7.0994	7.9008	8.1517	7.949	11.299	9.2005
PF3D7_0712000.mrna1_1	PF3D7_0712000.mrna1_1;229	229	6.9279	5.9565	5.3352	6.3356	5.5106	6.1264	5.8659	6.1859	5.1131	7.0363	5.8094	4.5993	5.4663	5.8716	6.1963	5.0626	6.292	4.942	5.4555	6.5999	7.2289	6.6741	4.9681	8.8264	6.4418	4.5723	6.2409	4.7991	7.1905	6.7065	6.2843	4.0704	8.7349	6.5148	5.55	5.1301	4.9383	5.6212	6.1276	5.5276	2.7613	4.5589	5.5091	5.7687	6.0063	6.5217	5.3399	5.2581	8.507	6.596	6.4735	5.8841	7.1848	8.9994	5.1562	5.6197	9.2618	6.7841	7.2194	6.7355	6.5807	8.4154	6.2613	6.5457	6.2653	6.2305	5.911	9.5664	8.2641	5.4472	7.5969	9.4882	6.3361	5.8153	6.3544	6.5345	8.4189	6.9116	6.223	5.6943	5.9875	5.121	10.1415	7.4624
PF3D7_0712000.mrna1_1	PF3D7_0712000.mrna1_1;230	230	8.463	6.3352	6.4927	7.8425	7.4908	9.0622	7.6762	9.2135	8.0541	9.384	7.1656	7.8199	7.2724	7.4862	8.4223	6.9268	9.2111	6.0201	6.9554	8.1788	9.3328	7.4214	6.4395	9.7287	8.0682	6.1443	9.3105	6.8807	8.2394	9.3167	11.0232	6.5464	10.4315	7.2466	5.7164	8.7863	6.8398	8.7565	7.4153	5.8422	6.4194	6.5043	8.9208	6.2619	8.8444	9.8373	7.5367	6.9951	9.9828	8.5055	7.2595	9.0152	7.9391	9.0707	7.5221	8.8854	12.1407	6.1699	10.5993	8.6983	7.3051	11.7436	8.3964	6.1763	7.1177	7.716	6.8765	11.3435	6.4331	7.9164	8.7844	12.365	8.1443	10.4381	9.1789	7.6328	11.6002	8.0409	6.6339	8.0596	7.8181	7.5759	11.8275	7.0556
PF3D7_0712000.mrna1_1	PF3D7_0712000.mrna1_1;231	231	8.136	6.363	7.7163	7.3962	7.7105	8.3403	6.6738	7.4977	7.2166	7.9861	6.5527	7.8582	7.5399	8.2162	6.6061	5.5239	7.7889	6.2254	6.7736	7.6311	7.9744	6.2147	6.002	7.6038	10.142	5.5753	7.6741	6.9797	8.0534	9.0893	9.7285	6.8014	7.6202	9.7097	6.1183	8.2843	6.8972	7.002	7.2487	5.4998	6.4301	6.4426	9.5364	8.5126	8.801	8.7732	7.3273	7.0903	6.9499	9.5955	6.3551	9.8418	6.3747	9.907	6.5247	8.9035	11.8188	5.7137	10.7579	9.1212	8.4212	12.0342	8.1227	6.0072	6.3291	6.8215	7.0697	5.966	8.4094	5.9322	9.1703	12.0469	6.9499	10.3141	9.4572	9.0329	11.9111	8.6533	6.314	7.0729	6.2024	7.5687	6.2403	8.3181
PF3D7_0712000.mrna1_1	PF3D7_0712000.mrna1_1;232	232	12.4882	6.0275	6.5764	7.6254	5.2149	14.0103	5.433	7.1205	5.9704	12.2801	5.4091	7.0032	7.7728	7.0296	13.3802	5.5999	7.3238	5.8422	4.4515	7.5596	10.258	5.9946	5.7511	8.2111	7.5451	3.2898	7.2349	4.0618	7.9597	10.3629	9.8492	5.1506	7.8446	8.3427	5.3406	7.4592	6.5339	7.5856	8.9029	4.8748	5.8904	5.1534	8.4775	8.8994	13.0228	9.7444	8.0225	9.0311	6.212	8.0223	7.1686	8.7292	6.4434	8.2968	7.4841	9.7704	12.2272	5.9709	10.1719	10.5979	6.135	10.9461	10.1246	5.2998	8.062	8.1889	6.6103	6.6066	6.7018	7.3231	9.3305	12.2755	7.4691	9.915	10.3734	6.0325	11.7999	9.4791	7.4691	9.0349	8.0973	6.8331	7.2832	6.9166
PF3D7_0712000.mrna1_1	PF3D7_0712000.mrna1_1;233	233	9.662	6.1817	5.9873	8.3838	6.0347	6.1715	6.9059	7.042	6.854	9.0388	5.1461	5.9296	9.1206	6.2854	6.2151	5.7043	6.7247	5.6047	5.1723	7.8395	7.5607	6.1783	6.496	5.5129	7.427	6.0864	6.8066	7.4998	8.6047	8.376	7.5825	8.629	6.9816	8.1445	7.165	6.6781	5.2149	9.2465	6.4084	6.2369	4.4012	6.9928	7.9333	9.2254	8.2329	7.7868	8.1784	8.6536	6.6044	6.9937	7.6736	8.6791	5.5068	8.6318	5.954	7.8829	10.8336	6.9165	9.5782	8.3991	7.842	10.8242	10.4205	6.5908	7.0839	8.8422	9.0655	6.0755	8.3735	6.334	9.6013	12.0513	7.9261	9.1425	9.3466	8.3894	11.1979	11.2248	7.2663	8.854	8.9395	9.637	6.2199	8.0522
PF3D7_0712000.mrna1_1	PF3D7_0712000.mrna1_1;234	234	6.7454	5.9946	5.2219	6.6485	5.5279	4.942	5.3323	5.0277	4.8374	6.7637	6.0682	5.4607	5.9088	3.9107	5.6924	5.6873	5.3519	6.9733	5.2165	7.3432	6.5616	6.9557	3.847	4.942	6.4333	4.607	4.7882	5.7684	7.1527	6.1359	6.2186	5.4067	6.43	7.2339	6.0579	4.3971	4.6736	5.3806	5.7774	5.2709	5.1453	5.0858	4.6223	5.4446	5.275	4.8929	6.3462	8.4508	5.1301	5.3583	5.1811	5.9277	4.251	7.3366	5.0717	6.2338	9.7863	6.6372	7.9444	5.8316	6.3214	8.3027	5.9442	4.8822	5.3074	5.0121	7.2217	5.8667	8.917	5.2876	8.2691	10.2555	6.2254	6.9142	5.3151	6.3012	8.3086	6.4109	7.29	6.1285	5.3684	6.0431	6.1777	8.3213
PF3D7_0712000.mrna1_1	PF3D7_0712000.mrna1_1;235	235	7.8312	6.7006	6.6385	6.702	5.9556	7.9908	7.1183	6.1041	5.9177	8.6057	6.8941	6.8667	6.5726	6.367	7.5951	7.1247	6.1204	5.6733	5.4998	13.9608	7.1401	6.364	6.3194	5.4555	8.9645	6.8932	6.7962	6.1247	14.2545	7.7122	7.2918	5.0347	5.8785	8.8091	7.5307	6.2374	6.3665	6.7515	6.7078	6.6594	7.0613	6.4683	7.6662	6.4955	7.2092	9.7764	7.4466	6.769	5.9402	7.6988	7.5109	8.1153	8.4198	7.5196	8.5736	10.0661	12.3232	5.3505	10.5252	6.9236	9.8777	12.1925	9.4219	6.188	7.23	6.0807	9.2651	5.9862	6.6124	6.9565	10.3934	11.9914	7.1915	11.0329	7.7808	7.7011	12.4434	9.5961	7.0014	8.2511	5.7503	9.101	6.483	7.7384
PF3D7_0712000.mrna1_1	PF3D7_0712000.mrna1_1;236	236	7.8424	7.3407	7.6206	7.5395	6.2348	9.2583	7.6682	7.5507	6.603	8.4064	6.6576	8.9448	7.4778	6.254	9.405	8.3639	7.7464	9.4666	9.1049	14.4569	7.6355	8.1793	6.889	6.3649	9.3525	7.7816	7.5207	9.1278	14.5158	8.4443	8.6634	6.9722	7.0315	10.3707	7.4365	7.1333	7.5774	6.9659	7.3289	7.0753	8.6478	6.984	8.8893	8.613	7.8721	10.3493	7.985	7.0301	5.8086	8.2338	8.1003	9.1695	6.8887	7.8887	8.7333	10.7406	10.6478	7.6592	11.302	7.769	10.0971	12.8834	8.8834	6.3625	9.201	7.1814	9.6452	7.0798	8.2132	7.7433	10.3234	10.2712	7.8575	11.2516	8.6842	8.3572	12.4291	8.5003	7.4567	9.6648	7.6683	10.3756	7.4143	8.8782
PF3D7_0712000.mrna1_1	PF3D7_0712000.mrna1_1;237	237	7.3618	6.3096	6.9561	7.1993	3.5198	6.7013	7.0136	6.1687	4.6786	8.3378	5.8293	10.309	6.6966	5.2052	7.1548	7.2018	6.1204	11.7523	5.2551	14.7376	6.4029	6.3194	6.0268	7.0442	11.4417	7.5747	6.7304	6.4869	14.534	6.9352	6.5644	5.7211	7.2349	11.536	7.4836	6.9024	6.07	5.5987	7.0101	6.0063	6.3114	6.3111	7.9366	6.1861	6.7662	8.9351	7.1444	6.6302	5.4205	6.9411	7.0295	8.4581	6.9165	7.0818	7.008	9.6986	9.8469	6.4699	12.2344	7.3961	12.1641	13.3437	8.5136	6.6223	8.2398	5.2392	9.2482	7.8041	6.0725	6.7625	9.8328	9.6761	7.5185	12.2277	7.6491	12.1194	13.255	7.6196	6.7651	8.3858	5.2865	9.3359	7.8962	8.0697
PF3D7_0712000.mrna1_1	PF3D7_0712000.mrna1_1;238	238	6.6716	6.849	5.4253	5.4806	5.1803	5.9307	6.2386	6.1621	4.2653	7.1487	4.813	6.3735	5.4552	5.2257	5.1404	5.6963	5.8352	10.202	5.8795	14.7353	5.916	5.4816	5.0365	5.2972	7.2374	6.0389	5.7167	5.4393	14.7929	5.5859	5.243	4.4456	6.1142	7.43	6.5166	5.3234	6.0126	5.2411	5.9766	7.8355	6.3172	5.0157	6.7231	5.1227	6.23	10.4214	6.7654	5.6387	5.3259	4.7782	6.3834	8.1735	6.8329	6.47	8.4133	9.3987	8.1588	5.7848	11.2077	6.8815	10.9613	12.9423	6.6978	5.0505	7.0054	5.8632	8.9305	5.4571	7.4739	7.3574	10.924	8.6089	6.5767	11.0437	7.6404	10.7968	12.6504	6.8444	6.325	7.1744	4.8684	8.775	5.9612	6.8655
PF3D7_0712000.mrna1_1	PF3D7_0712000.mrna1_1;239	239	7.5265	6.5097	7.8648	7.7169	6.8743	7.0189	7.5561	6.4769	5.7167	8.2511	6.0747	8.2338	6.7962	7.2986	7.724	7.5554	6.2286	11.3331	5.0418	14.6389	6.607	5.9326	6.791	6.4325	7.7694	5.691	5.4239	5.1847	14.5481	6.7993	7.6527	6.0751	6.1406	8.8584	6.5033	6.1987	7.0364	5.7385	5.9402	5.8592	4.5116	5.4995	7.7142	7.5364	7.5978	9.8699	7.0518	7.1216	5.9709	7.0961	5.9729	7.3385	9.4643	7.088	6.2954	9.6509	9.5373	6.9083	9.2989	6.5986	5.9474	8.7389	7.3531	5.6938	8.4462	6.2837	8.8651	6.6946	6.1777	6.4639	8.9899	9.8904	6.8603	9.1869	7.219	6.7854	9.5061	7.1628	6.887	8.9564	6.9205	9.3972	6.7104	5.6407
PF3D7_0712000.mrna1_1	PF3D7_0712000.mrna1_1;240	240	7.4726	6.5661	6.6582	7.6505	5.0921	7.9042	6.9704	5.6005	3.9607	8.334	5.9549	8.2409	8.1252	5.9472	7.5505	7.477	5.9623	10.9814	7.7699	13.8799	8.3027	6.8702	6.0708	7.8676	7.8086	6.6619	7.6554	7.1907	14.2916	8.2949	7.3259	6.5401	7.9873	9.0311	7.0225	7.108	5.6311	5.9554	6.6057	6.624	5.2342	6.3574	11.7206	13.7303	7.2048	6.8579	7.0731	7.4662	8.7071	6.8434	6.9923	6.554	3.3674	5.7748	7.8784	6.5236	9.572	5.4077	6.9176	6.8343	4.9006	8.4253	7.642	6.0219	8.8138	6.9346	8.7542	6.6317	5.7779	8.0535	6.7218	9.4794	7.2995	7.9872	7.0929	7.1234	8.6268	7.2965	5.8696	8.9147	7.6507	9.0142	6.3399	6.6663
PF3D7_0712000.mrna1_1	PF3D7_0712000.mrna1_1;241	241	7.497	6.4104	6.3085	7.6231	7.7974	8.7487	6.9966	6.2668	7.9406	8.1199	5.9903	7.9943	7.3467	8.5603	7.8364	7.4357	5.8844	9.8682	5.5856	14.1025	9.1255	6.5762	6.3861	8.4868	7.1979	7.5161	7.4277	5.1056	14.2177	7.8889	8.4263	6.3012	8.8496	7.5834	8.3154	6.51	5.3604	6.464	7.6322	5.77	5.2464	6.1989	6.1094	6.1289	6.5281	6.8608	5.6857	6.8777	15.5999	7.6892	7.35	7.1967	6.2236	5.8755	6.9291	6.4875	9.8737	5.5777	6.8076	7.2784	6.0889	8.5477	7.6409	5.281	7.6446	6.544	8.5695	7.3655	6.5279	7.0863	6.3062	9.6584	7.4566	7.2166	7.3084	6.8829	9.0955	8.2272	5.954	8.3603	7.0844	8.8842	8.0147	6.0966
PF3D7_0712000.mrna1_1	PF3D7_0712000.mrna1_1;242	242	5.9894	6.6552	6.0516	6.225	8.5396	5.5148	6.1133	6.0018	8.4102	7.8745	6.567	8.8361	6.5788	9.5198	6.1311	6.8825	6.2098	8.9468	4.9269	14.421	7.9391	5.8482	7.4086	6.6885	5.9732	6.4603	4.7219	5.4022	14.7726	6.7565	7.1716	5.7692	5.554	6.6679	6.6402	5.406	5.9042	6.5699	6.9418	6.8144	5.1408	4.9303	4.4107	4.1202	5.0544	6.0106	6.3031	6.7392	9.9732	7.5423	6.3834	5.5198	4.4751	5.6539	6.4959	6.6687	10.1583	6.5008	6.0481	6.354	5.0777	8.2271	6.3553	5.3302	6.9592	6.8035	7.6784	6.0682	5.8812	6.7829	5.5543	9.0434	6.7159	6.2012	6.5418	6.5387	8.519	6.7093	5.8079	8.0814	6.0587	8.2101	6.4812	6.195
PF3D7_0712000.mrna1_1	PF3D7_0712000.mrna1_1;243	243	7.2206	7.4763	6.1127	6.6529	9.0101	5.7409	7.0635	6.0725	8.7731	8.6155	6.3273	8.1336	6.8814	9.4818	6.1406	6.602	6.1532	11.374	6.2044	14.7125	7.6282	5.3438	6.157	7.0986	6.4128	4.5934	5.6264	4.9995	14.9102	7.3178	7.5347	5.6502	6.5818	7.1345	6.2361	6.3628	5.2223	6.0691	6.6248	6.6871	6.283	5.86	5.1667	6.2542	5.0277	5.5711	7.5258	6.7334	8.8216	5.7811	6.6024	5.6267	4.2854	5.3309	7.8007	5.2415	10.3186	6.0654	6.8014	6.7939	5.813	8.8311	7.7858	4.2525	8.5229	6.7707	8.194	6.9914	5.5311	8.3632	5.5835	9.9915	6.8236	6.5694	7.4365	6.9249	9.1407	7.9189	5.5364	8.9691	7.0578	8.1703	7.1885	4.6415
PF3D7_0712000.mrna1_1	PF3D7_0712000.mrna1_1;244	244	6.7074	6.4854	6.7857	6.2837	8.1425	6.5767	5.5945	5.5874	8.2518	8.4764	6.4123	7.3172	7.1803	9.5622	5.6571	5.0041	6.5937	10.7969	4.9982	14.7136	6.6508	6.5965	6.2655	7.4949	6.3607	5.5087	6.4405	4.7714	14.8873	5.4838	7.9106	3.6893	7.5385	6.6493	5.2445	5.353	5.9129	5.0561	6.7009	5.6665	3.6814	4.8324	5.7647	5.4851	6.3094	6.4126	7.5368	6.8758	7.3429	5.4128	6.0702	5.9832	4.1177	5.6174	6.2225	5.5561	10.5754	5.5555	6.7382	7.2726	6.0674	8.4386	7.4132	5.257	8.0915	6.1033	8.8715	7.2964	5.4676	6.8976	4.1882	9.6338	6.6799	6.7533	8.868	7.2617	8.9447	6.6122	6.4684	8.2456	6.9223	8.9479	7.3416	5.0972
PF3D7_0712000.mrna1_1	PF3D7_0712000.mrna1_1;245	245	6.9226	6.7765	6.2519	5.6614	9.0241	5.9322	5.5251	3.3205	8.817	8.9371	5.4728	5.5907	6.0557	9.5719	5.4634	5.7444	5.7282	6.0155	5.6599	6.5942	7.2563	5.7837	5.8975	7.5155	6.0459	3.8074	5.4877	5.4356	6.7655	6.8817	6.3837	5.3639	7.1814	5.9959	4.9805	6.4338	4.2728	8.863	5.0527	6.0448	5.0509	4.3764	6.1289	6.0361	6.6876	4.9695	5.8263	5.4366	5.5509	6.0685	5.5853	5.516	6.0374	6.9882	9.2474	5.9619	6.7237	5.029	7.0015	6.2376	5.4016	6.8501	8.7368	5.4986	6.5531	6.194	8.7601	6.5121	6.3628	9.6908	5.2968	6.2305	6.8421	6.3063	6.5555	7.5489	8.7123	6.596	5.9158	7.3133	6.191	9.2008	7.4652	5.7024
PF3D7_0712000.mrna1_1	PF3D7_0712000.mrna1_1;246	246	8.5716	6.253	4.8629	5.5798	7.3213	4.8836	5.4803	3.5801	6.1033	8.8966	5.4998	5.903	4.3646	7.4432	4.2743	4.6496	4.7808	3.717	4.9298	5.1878	6.7769	5.1127	4.5478	5.2581	4.9588	4.6188	4.6188	4.1867	5.3491	6.4148	6.2679	3.0566	5.9392	4.7955	5.1799	4.546	2.7312	5.9229	4.8714	4.2464	4.5373	3.9146	5.7249	6.3947	6.4652	3.5484	5.9519	4.3349	4.8977	4.9093	4.9355	6.045	3.7517	4.26	5.9586	3.5753	5.4486	4.0027	5.269	5.5475	4.8704	5.4728	5.6229	5.347	5.2199	9.0678	6.2821	5.1961	5.0561	5.477	4.8435	4.9914	6.5862	4.7592	3.9846	5.878	5.6935	6.5467	5.1663	5.0811	8.9772	4.8515	4.5491	5.6153
PF3D7_0712000.mrna1_1	PF3D7_0712000.mrna1_1;247	247	8.5462	5.5018	5.7711	4.3937	5.9866	6.1434	5.0755	3.7442	5.696	9.8779	4.9796	5.029	4.9537	6.3125	6.5487	4.5564	4.8649	3.2434	5.1189	4.849	7.4999	5.1763	5.1326	6.0742	5.2012	4.4783	5.0264	4.5429	5.193	7.7711	4.2645	3.1667	4.9649	4.1603	4.0548	3.3813	3.7323	3.8053	4.4835	4.4607	4.4039	3.6656	5.2983	5.5975	7.1786	4.5856	5.5729	4.7671	2.8679	3.106	5.0197	5.3537	3.1077	5.7968	4.2869	1.7181	4.9001	5.3194	5.135	4.7208	4.8349	5.4019	4.7382	3.842	2.6485	6.8129	2.846	5.8104	4.9796	4.7388	4.144	5.0312	4.4202	4.4396	5.6974	5.9796	5.9059	4.4647	5.1985	5.013	7.5324	4.2357	5.8354	5.0631
PF3D7_0712000.mrna1_1	PF3D7_0712000.mrna1_1;248	248	5.7613	4.5185	5.2961	5.3147	5.2578	6.4057	5.843	3.6029	4.2608	5.2574	5.4647	5.7079	4.5242000000000004	1.5801	6.2122	4.986	5.1534	4.0738	3.0409	7.4352	5.7544	3.2585	4.3597	5.4019	4.9416	2.7929	5.5062	5.5898	6.2126	5.4179	5.712	3.957	4.1595	5.7856	5.3913	4.2441	3.1969	4.5521	4.337	2.1473	3.1747	4.9745	4.4744	4.2623	4.4383	4.6882	5.3491	5.1985	4.3667	5.1663	3.8817	4.8977	4.6363	4.1993	5.1412	3.796	4.6264	3.497	5.7068	2.4568	4.3023	5.0824	4.4053	5.5922	3.8074	6.1807	4.4094	4.8084	5.3743	4.1538	3.8924	5.233	3.5173	5.2498	5.6088	5.575	5.0925	4.8079	4.0365	3.839	6.0509	3.6554	3.904	3.861
PF3D7_0712000.mrna1_1	PF3D7_0712000.mrna1_1;249	249	6.1655	5.3778	5.0488	4.3909	2.696	5.0299	4.7798	5.3954	4.6982	5.0807	4.6927	3.3306	3.366	4.1922	5.2902	3.6792	4.1819	3.3854	4.4899	2.7527	4.9819	3.7181	5.2765	4.9345	4.8629	3.541	5.0188	3.0959	3.6358	5.1396	7.5496	2.6599	4.7463	5.5144	4.7729	4.5583	4.2055	4.4653	5.0492	3.7049	3.848	4.0126	3.8207	4.6264	4.4886	3.6554	3.7398	4.847	2.8258	5.2098	4.3785	4.9179	3.5619	4.9425	4.6633	3.9973	4.4588	4.8525	4.7159	4.2824	4.6415	5.1902	5.4581	4.8268	3.9402	6.2359	2.9279	4.6159	4.995	4.1882	5.5497	4.5898	4.6058	5.3248	4.935	4.9855	6.1797	5.2972	5.9319	5.7184	5.7027	3.4019	5.5382	4.3882
PF3D7_0712000.mrna1_1	PF3D7_0712000.mrna1_1;253	253	6.1845	5.0352	5.7049	4.384	4.1914	4.157	4.7761	4.7203	4.5515	5.3413	3.1027	3.7334	5.1894	3.9495	5.0325	5.2776	5.6226	3.5934	4.4107	4.2296	5.2211	4.6124	3.6415	4.257	4.9392	2.969	3.8217	4.846	4.3909	5.4998	4.3226	0	5.3366	5.025	4.3653	4.7798	4.3992000000000004	5.2536	4.5317	4.5447	2.281	4.033	4.5091	4.8709	4.6328	4.8324	5.2052	4.5027	4.1465	3.7856	5.4406	4.0418	5.2909	4.9136	5.2059	4.7666	4.0652	5.6343	6.0559	4.9103	5.5604	5.3906	4.8997	4.384	6.5474	4.7506	3.6915	5.195	4.8605	4.3118	4.4705	5.2055	5.5135	4.7344	5.3705	5.5729	5.1223	5.3255	4.9198	4.3001	4.5385	5.1064	3.8924	4.7876
PF3D7_0712000.mrna1_1	PF3D7_0712000.mrna1_1;254	254	4.9122	5.1502	4.1691	4.6887	4.6633	4.5783	4.9662	4.6554	3.6645	5.5919	4.9528	4.6141	5.2059	1.2203	4.8782	4.6548	4.9832	5.2016	4.887	4.995	4.7398	4.6392	5.4764	3.7897	4.6171	2.9764	3.9699	3.841	6.5469	4.4449	4.7692	4.2758	2.5922	5.2854	4.8958	5.7032	3.5311	5.1599	5.1807	3.6792	4.1867	4.2388	5.4995	4.4135	3.9317	4.5975	3.6508	5.5279	3.7581	4.6525	5.3136	5.4189	0.585	5.1383	6.0036	3.3306	5.1387	4.5135	4.6188	5.6868	5.4316	7.2431	5.0785	3.9928	3.9672	4.4976	4.3349	2.5135	3.742	4.7787	4.5014	4.6011	4.0081	4.9189	5.204	5.5543	6.3625	4.9658	4.8384	4.1152	5.7109	4.9373	5.1445	5.7417
PF3D7_0712000.mrna1_1	PF3D7_0712000.mrna1_1;255	255	5.3161	4.6871	4.6358	5.4273	5.0687	4.4983	4.9741	3.5922	4.0678	4.0824	4.7777	4.9392	4.4951	4.3512	3.9069	5.1918	4.963	5.1739	4.5242000000000004	4.86	6.0839	3.9699	7.2763	4.6786	4.2141	3.1635	5.394	4.7225	5.4482	5.9045	5.6238	5.9395	4.4019	5.1127	4.5945	3.4919	4.4469	4.5583	4.4614	2.7485	5.0583	4.4951	4.5311	4.8669	4.7398	4.9809	4.749	4.319	4.9069	4.8288	3.6218	4.6462	4.3944	5.4555	4.327	4.106	4.5129	4.7485	4.6392	6.1589	4.8053	6.5173	5.5113	5.1432	4.4627	4.9937	3.4463	5.4902	4.9369	2.541	5.1156	5.4118	4.1946	5.4199	6.0106	3.669	6.8165	4.5429	6.1991	5.7358	5.1461	5.1655	5.4614	4.1675
PF3D7_0712000.mrna1_1	PF3D7_0712000.mrna1_1;256	256	5.6823	5.5444	3.8836	4.8278	3.6633	4.7719	5.3827	4.7087	4.5789	5.2153	5.4077	3.466	4.2979	1.263	3.5447	5.7087	5.8148	4.9923	6.2638	6.3759	6.266	4.4522	4.4019	4.3234	5.1198	5.2574	4.607	4.9686	4.8273	6.1601	5.3621	4.347	5.1691	5.4179	5.07	4.2426	3.3118	5.4783	5.2016	1.9373	3.4182	4.4276	5.435	3.9882	4.8455	5.0535	5.4864	5.1767	4.7772	4.2839	5.4594	4.7442	4.8831	5.532	5.4273	5.0286	3.7431	4.3427	5.7552	4.8787	5.8179	6.3721	5.3858	5.1898	5.1342	5.5957	5.3381	5.9653	5.3916	4.975	3.6496	5.4819	5.7401	4.4535	5.1436	5.2008	6.506	5.4832	5.4429	4.8709	6.0334	4.7772	5.7586	6.1577
PF3D7_0712000.mrna1_1	PF3D7_0712000.mrna1_1;257	257	5.5081	4.8639	4.5934	4.7268	3.845	5.4366	4.985	4.9481	5.0152	5.3338	6.5284	3.7323	5.029	0.6599	3.4423	4.9819	5.0772	5.2407	4.5361	5.0522	5.3719	5.4679	5.2939	4.3639	4.7109	3.8738	4.0764	5.193	5.2464	6.3264	5.5116	4.0781	5.0435	5.2687	1.1763	4.5904	5.7015	3.3505	5.4532	4.8972	4.5336	4.9791	5.2434	4.067	4.4276	5.5166	5.0678	4.5014	4.7377	4.0807	5.4538	5.1239	2.0738	6.3598	4.8445	3.9001	4.5059	4.9754	5.1375	4.8012	4.5638	5.9727	4.2943	5.1387	5.4598	4.7371	4.8982	3.8094	6.1649	5.0036	4.62	5.1202	4.7981	4.1843	5.1198	5.0361	6.2924	5.726	5.76	4.8992000000000004	5.615	5.3078	5.8336	6.6819
PF3D7_0712000.mrna1_1	PF3D7_0712000.mrna1_1;258	258	5.9279	4.6871	5.09	4.6893	4.0849	4.5373	5.4683	5.1367	0.5361	4.7934	2.7312	4.4343	4.1285	4.0312	4.9914	5.1243	5.1293	3.3234	5.0997	4.2165	6.2976	3.8914	4.6565	3.8777	4.6311	4.0772	5.3782	5.0461	5.5248	6.6045	5.2968	2.7203	4.6496	5.0963	4.5033	4.0505	4.4101	3.7463	3.9523	4.4854	5.4529	4.1787	4.6456	2.3132	4.3533	3.9754	4.6679	3.7761	2.9011	4.839	5.5151	5.1953	7.761	5.1894	5.1457	4.9369	3.6576	5.0862	5.5435	3.6415	3.9011	6.5848	4.8043	4.9873	4.1961	6.0817	5.3691	4.7887	4.9658	5.4989	4.5441	4.0179	5.757	5.3494	4.7666	5.269	6.2722	5.1293	5.2418	4.8555	4.6467	4.673	5.2702	5.862
PF3D7_0712000.mrna1_1	PF3D7_0712000.mrna1_1;259	259	6.0727	5.0339	4.5699	4.7093	2.4168	5.5148	5.3114	5.489	3.4436	5.5604	5.1795	9.1425	4.4673	1.1309	4.8379	4.3889	6.1083	8.9102	5.153	5.195	6.5616	4.4482	4.6645	4.5644	5.7112	2.4005	5.1875	4.9122	4.7377	6.9472	6.3009	4.5945	4.8822	5.6551	4.2063	3.7751	4.9722	4.2817	6.9541	3.9402	4.359	3.8298	5.1318	4.8435	4.8248	2.9449	5.9385	7.0397	3.7506	5.7479	5.3487	4.4383	4.7597	5.6177	5.4515	4.4777	5.6929	5.5354	5.6784	4.7409	5.1338	6.1914	8.9365	7.2693	3.111	6.4872	7.1382	5.753	5.7115	5.6599	3.9345	3.86	6.7158	5.926	5.0644	4.4679	7.3522	5.2664	7.026	4.0764	5.6893	6.5756	6.2374	5.7118
PF3D7_0712000.mrna1_1	PF3D7_0712000.mrna1_1;260	260	5.7527	5.3649	5.2365	4.5589	3.9193	2.9855	4.4535	5.4259	2.6982	6.0186	5.025	4.7328	4.9959	3.2095	5.195	5.2965	6.4607	4.1922	5.2529	4.2965	5.408	5.511	5.1715	5.0281	4.6848	4.2227	5.8748	5.3391	5.2502	5.9234	6.1697	5.3975	4.1611	5.319	4.8605	4.3889	4.6786	4.6047	4.8797	4.3455	5.1691	4.1489	5.8437	5.4627	4.749	3.1731	5.191	4.4416	4.84	4.8822	4.7323	5.0768	4.7126	6.1489	5.266	5.1218	3.6369	5.1946	5.7821	4.0479	6.2587	5.9771	5.1675	5.0014	4.5072	6.573	6.5154	6.0592	5.6041	4.4509	3.3234	5.1489	5.1473	5.4709	5.7568	6.7136	6.8522	4.89	5.4679	5.0674	6.4021	6.6838	5.7123	5.3607
PF3D7_0712000.mrna1_1	PF3D7_0712000.mrna1_1;261	261	7.0194	4.89	5.0972	4.347	3.8248	4.5546	4.851	4.4053	3.7549	6.398	6.3916	4.3554	3.7845	3.8084	4.6628	6.1749	5.6665	2.3016	4.5527	6.7338	5.8063	3.1391	5.6144	4.0268	5.1169	3.4581	4.1334	5.2758	5.1997	5.7312	5.5925	2.9598	1.3618	4.6035	4.607	4.8298	4.7203	5.2254	4.6949	3.6645	4.9069	4.5292	4.9112	4.3834	6.4136	4.0993	4.433	5.2418	4.9184	4.5625	5.6041	5.4353	4.4182	5.825	5.292	4.9878	5.3823	4.8268	5.327	4.0968	5.202	6.4315	5.8222	5.4767	3.342	5.5311	3.1603	5.057	5.0665	5.1961	3.6439	5.2207	5.0862	6.3114	5.1043	5.8485	5.903	5.6682	5.607	3.7918	6.3818	2.9505	5.1767	6.2392
PF3D7_0712000.mrna1_1	PF3D7_0712000.mrna1_1;262	262	5.2392	5.0475	5.2207	4.0126	4.7554	3.4423	4.6616	5.5317	3.6017	6.4877	7.3858	2.0321	4.5311	3.079	5.3988	5.1469	5.5647	4.0875	4.106	3.406	5.133	4.7043	4.1194	4.682	5.3441	4.3306	4.0259	4.8037	5.0317	5.9229	5.9423	3.488	4.6421	5.2141	4.251	3.3604	4.2464	3.757	5.5847	4.6781	4.6427	3.6017	5.9402	4.5311	4.435	4.8329	4.6392	5.5333	4.2464	4.6747	4.712	5.9632	4.2979	6.4543	4.9208	4.0036	3.9855	5.9614	5.7501	5.328	5.1156	6.3264	5.853	5.51	4.887	5.5925	4.6611	5.2464	3.926	4.1538	3.9505	4.6685	5.0036	5.2145	5.2133	5.1631	6.7853	5.3366	6.1087	5.1334	5.8174	4.6519	5.9481	5.6008
PF3D7_0712000.mrna1_1	PF3D7_0712000.mrna1_1;263	263	6.1012	5.1387	4.89	5.0997	2.3248	3.5741	4.8639	4.4561	2.1375	6.1701	5.5981	5.0609	5.757	4.439	4.8659	5.1077	5.9129	4.7247	4.9122	5.4627	5.4413	4.0374	4.843	4.5868	4.9064	3.0426	4.1747	5.5616	5.496	5.7118	5.5037	4.1715	4.435	4.9768	4.431	2.9184	4.9274	5.9076	5.5916	2.669	4.5342	4.8629	5.8662	5.4653	5.327	4.9986	5.8202	5.4793	5.0824	5.0592	3.2765	6.1789	3.9383	5.4502	5.275	4.6548	5.0126	4.5033	5.1371	4.7586	4.4976	6.1637	4.4568	5.6845	4.9722	5.435	4.7892	4.511	5.6721	4.5607	3.3799	4.9928	5.6436	5.04	5.1969	5.3906	7.4319	5.4653	6.0081	5.1056	5.6444	5.0768	5.6047	5.7621
PF3D7_0712000.mrna1_1	PF3D7_0712000.mrna1_1;264	264	6.2769	4.3716	4.2839	5.5981	3.0687	5.3632	4.8836	5.3034	1.5753	5.9069	4.5497	4.4828	5.2593	5.07	4.1755	5.1643	5.7312	4.9439	5.3823	6.1617	4.5273	5.3705	5.0819	3.0824	5.858	4.8639	4.9136	5.7674	5.3698	5.5379	6.2059	4.4263	4.7981	5.6817	4.7856	4.7306	4.6848	5.0544	5.3366	4.5097	4.0661	4.295	6.097	4.6508	4.3813	13.412	4.888	5.2165	4.3806	4.607	4.406	6.6346	4.5478	6.3142	4.4555	4.5904	4.6229	4.6605	5.0347	3.8248	5.3906	5.55	5.6758	5.0483	4.1218	6.3438	3.4931	5.5913	5.4696	4.696	4.5192	4.2957	4.749	4.1739	5.4016	5.6401	6.4038	4.2563	4.4822	3.7929	5.4561	3.957	5.5567	5.225
PF3D7_0712000.mrna1_1	PF3D7_0712000.mrna1_1;265	265	6.7757	6.015	4.4841	4.1562	3.6949	4.8782	4.9946	4.3512	2.862	6.6097	3.0618	5.6778	5.111	3.9069	4.1424	4.8714	5.594	4.8324	4.6188	5.2122	5.017	4.4874	5.5699	4.1803	4.9212	4.8963	7.406	4.7388	5.3519	6.6299	5.8652	4.9288	5.2913	4.0925	3.9477	6.1969	4.9745	5.5329	5.1127	4.6993	5.5478	4.5969	8.2734	5.5774	6.3863	6.2483	5.9725	5.4476	3.0566	6.2003	5.7382	8.511	3.9919	7.2714	5.3501	5.8009	4.4764	5.135	5.0321	5.0811	5.2858	6.7316	6.1524	5.2657	4.9179	6.155	4.0356	5.6901	7.3482	5.76	4.4944	4.135	5.2917	5.1359	4.1243	5.2012	8.1445	5.5768	5.966	5.0742	6.128	4.479	5.5901	7.6944
PF3D7_0712000.mrna1_1	PF3D7_0712000.mrna1_1;266	266	7.4658	6.2005	5.0917	4.9269	5.3501	4.1424	5.4973	5.4253	3.858	7.1227	5.1131	5.779	4.8006	2.5084	5.5653	4.8773	5.7602	4.4243	5.4236	5.121	4.4963	5.517	4.9607	4.0747	4.8115	5.3565	6.3457	6.4762	5.4429	6.2112	6.0405	4.8349	4.6194	4.8278	3.5705	4.4848	5.0921	5.2273	5.1835	4.7517	5.825	4.1554	6.9617000000000004	5.6232	6.2694	5.7274	5.796	7.1581	3.852	7.0737	5.3505	7.5133	4.9035	7.654	6.2854	6.3199	5.6047	5.1428	5.9561	4.266	5.3698	6.8741	7.0355	5.1715	5.5416	6.5659	4.0824	3.9819	6.8723	6.3612	5.4386	5.157	5.153	5.8204	5.116	6.0676	7.866	6.2636	5.8958	6.7835	6.6932	5.2137	5.6197	8.1145
PF3D7_0712000.mrna1_1	PF3D7_0712000.mrna1_1;267	267	7.3945	6.0266	5.5043	5.1387	3.8904	4.89	5.5005	5.3691	3.2705	7.3791	6.4421	5.5942	5.0161	1.3391	4.943	5.9023	5.0657	4.8339	4.7538	5.6259	5.4624	5.1843	5.5555	5.4986	5.4896	5.0339	6.308	4.5783	5.111	6.6057	6.2367	3.8012	6.3588	4.5242000000000004	5.1106	6.0325	3.1489	5.4053	6.6795	5.0339	5.2735	3.796	7.1545	4.7142	6.3384	4.435	5.5868	6.3466	4.228	5.489	5.0879	7.2088	5.8437	6.6476	5.2396	5.3349	4.3205	5.1039	5.9033	4.9782	5.4426	6.6894	6.1957	4.9639	5.142	5.7586	4.7323	5.2396	5.9514	5.3245	5.8711	5.5665	5.85	6.7036	4.7142	5.3896	8.4712	5.4476	5.1651	6.2897	6.1031	2.7268	5.213	6.1689
PF3D7_0712000.mrna1_1	PF3D7_0712000.mrna1_1;268	268	8.1099	6.3205	5.6823	5.9023	4.7522	5.4433	5.0828	5.3092	3.9146	8.3166	6.5966	7.127	4.5922	4.8968	4.9639	5.3219	6.1229	4.9179	6.2722	5.8298	7.0214	5.2544	6.7004	4.9198	4.4995	6.2225	6.1348	5.3298	6.9079	6.6943	6.5803	6.6032	5.8053	5.6182	5.8009	6.1791	5.0496	5.8412	6.2178	6.1237	6.7444	4.691	7.9514	5.6352	6.4912	6.6126	6.4845	6.5073	5.6008	5.5084	5.5345	10.3147	4.9882	6.4421	6.1365	6.2485	5.875	5.7671	6.3122	4.7382	4.5814	7.0123	5.6241	4.7576	5.1081	7.9815	4.62	5.3688	6.1187	6.8106	6.3815	5.4286	7.023	7.2166	6.0011	5.6823	7.7271	5.2731	6.0559	5.599	6.9418	4.8977	5.0374	5.7991
PF3D7_0712000.mrna1_1	PF3D7_0712000.mrna1_1;269	269	8.4961	7.0278	5.6118	5.5622	4.7903	5.5699	5.3858	5.6156	4.8639	8.9073	5.9272	7.5681	5.6156	5.9715	5.3306	5.8276	6.3501	4.846	6.8426	5.4022	7.5343	5.375	6.7712	5.8768	4.6848	4.5416	5.862	5.4403	7.8032	7.6063	6.5483	5.9798	6.3116	5.1064	4.5705	6.5165	6.6975	5.8146	6.6206	6.465	7.5512	6.4172	7.9661	6.1218	7.1618	7.0683	6.5694	6.7251	5.4568	5.3639	5.5478	9.0723	5.5619	6.8618	6.7965	5.9866	6.4689	6.1342	5.7452	6.0317	5.5928	6.9947	6.2512	6.1859	6.1249	8.1653	5.4614	5.6323	6.3459	6.7054	5.4306	6.408	7.5679	7.1728	6.2865	5.7317	8.4803	5.4063	6.6385	6.0796	8.3285	3.7761	6.3686	6.3651
PF3D7_0712000.mrna1_1	PF3D7_0712000.mrna1_1;270	270	9.1912	6.8997	6.135	6.0279	5.6247	6.9856	6.1089	6.4622	6.2673	9.1823	6.9338	8.6163	5.8298	5.2869	7.1381	6.2758	6.7392	5.975	6.5041	6.9143	8.0184	5.8782	7.3906	6.077	7.6555	7.2846	7.8989	6.5452	7.352	6.959	6.7386	6.6837	6.3415	8.2987	5.5699	6.7347	6.5029	6.6885	7.2385	6.6392	7.7872	6.2856	8.7534	5.545	7.9325	7.4072	6.4522	7.2596	4.7666	5.7371	6.2854	9.8978	6.5165	7.2603	6.6467	6.93	6.0345	6.5466	6.031	8.0087	6.2998	7.7681	7.4979	6.8857	5.5201	7.1871	4.8753	5.1363	6.8479	7.1158	6.2621	6.7297	8.0349	7.1715	7.8819	6.9435	8.541	6.098	7.3552	7.0338	6.8664	5.0764	6.1673	7.7564
PF3D7_0712000.mrna1_1	PF3D7_0712000.mrna1_1;271	271	9.6896	7.3862	6.5114	6.116	5.4303	6.0027	5.7123	6.7087	3.7137	10.4309	6.2001	8.4103	5.6508	4.3799	5.0691	5.5659	7.114	5.0522	5.8826	6.2999	6.7774	5.8001	8.6174	6.2122	7.7915	9.337	8.9919	5.9764	6.7578	7.3358	8.2014	8.0247	6.4472	8.227	8.275	9.1062	5.756	7.0721	7.6222	6.4968	8.4468	6.7335	11.0213	6.5242000000000004	8.8522	7.516	7.221	7.3884	5.4744	6.9599	4.4783	11.6028	5.7189	7.4927	7.4476	7.7586	6.8124	6.8216	5.636	5.93	6.2157	6.5053	7.5754	6.0383	6.5809	8.1117	4.8669	5.4973	8.4094	7.8464	5.5595	6.9721	8.6993	6.7531	5.7306	6.0488	8.1863	6.2468	7.0147	6.9105	7.01	3.5801	7.0205	7.4571
PF3D7_0712000.mrna1_1	PF3D7_0712000.mrna1_1;272	272	7.9089	7.2255	5.9217	6.853	5.3277	5.9887	5.6447	6.5518	5.3698	8.0414	6.281	8.1172	5.4094	4.4841	6.8006	5.5426	5.7858	5.3107	6.3528	6.5396	7.9894	5.6826	5.6229	7.1449	7.9395	4.8634	7.776	5.1611	7.0425	7.5432	6.1995	3.6392	7.1119	8.1455	5.0704	8.4376	5.9973	6.1092	5.3947	7.1965	8.6405	6.0206	6.7082	5.3448	6.4207	6.1882	5.7983	5.5632	5.025	5.4963	6.4226	6.5284	6.7993	6.573	6.7175	4.6462	6.892	6.3169	6.5	5.9143	5.8748	6.9916	6.8918	5.9146	6.3897	6.316	5.8975	6.3494	5.8301	9.5441	5.4522	6.4311	7.8376	6.7736	6.4877	6.7119	8.3685	5.8755	7.0856	6.8741	6.6523	6.4222	7.3439	5.0764
PF3D7_0712000.mrna1_1	PF3D7_0712000.mrna1_1;273	273	7.7877	6.2782	6.2563	6.0275	5.2005	6.9497	6.0457	5.8243	5.1493	8.0466	6.0009	7.0675	5.8875	4.925	6.2615	5.4973	5.7511	5.9021	6.6843	7.2908	7.3925	5.3416	7.4789	5.6041	8.5937	4.408	5.1683	5.8943	7.9132	7.2432	5.876	7.276	5.916	8.3848	5.1338	5.2976	7.0623	5.8163	5.8836	5.0904	8.2858	6.0224	5.848	4.439	7.0376	6.094	6.458	5.5454	5.3016	7.6767	6.0659	6.1809	5.8657	6.1402	6.599	5.4063	7.1032	6.4717	6.3964	6.781	5.7336	7.27	7.0625	6.3087	6.7909	6.4468	5.1783	6.0779	6.0509	6.319	5.8738	7.788	7.9121	6.8569	5.6467	6.64	8.1669	5.8711	6.9893	7.3626	6.0577	5.7522	6.632	5.8319
PF3D7_0712000.mrna1_1	PF3D7_0712000.mrna1_1;274	274	7.6569	5.8084	6.5225	6.965	5.9619	6.7699	5.0605	6.0691	5.6845	8.0526	7.714	6.876	6.4386	5.2399	6.9337	6.0295	6.708	3.5385	6.7993	6.6207	7.2704	5.3927	6.7802	7.4717	8.5183	5.2494	4.3799	5.4104	6.3642	6.8061	6.1544	5.6704	6.3415	9.1054	5.1035	4.8319	5.6991	6.6744	5.7377	5.5762	6.8241	5.5376	6.4963	5.2532	6.6629	7.1489	6.8281	6.6209	5.5512	7.3561	5.6755	7.0762	5.233	6.3804	5.6588	6.5455	6.6562	6.1699	5.8637	5.6812	6.0592	6.6831	6.3036	6.7098	5.7552	6.3145	4.8919	6.5691	5.9637	6.1934	6.701	7.8876	7.7434	6.3646	6.9111	6.7604	8.5006	6.1014	7.008	7.2899	6.8823	6.2791	6.9651	7.3981
PF3D7_0712000.mrna1_1	PF3D7_0712000.mrna1_1;275	275	8.4433	5.6943	5.8748	6.5261	5.7926	6.1609	6.7832	7.1993	6.7518	7.8429	6.831	5.366	5.1379	6.229	6.1204	5.101	5.6803	5.4712	6.2662	7.5099	7.1137	5.7716	6.8072	6.0535	7.1005	6.6683	6.9275	5.6135	7.1038	7.5178	7.5874	5.3063	6.5515	7.9348	6.5517	6.8166	5.9274	6.6039	6.7075	4.8324	6.5005	4.9653	6.3298	6.5782	7.1391	6.6805	6.8486	5.8122	6.4306	7.692	6.6913	6.5804	6.3794	6.9333	6.5065	4.4256	6.8296	6.2197	5.5049	5.2036	5.9803	6.5968	6.2793	6.141	5.2581	6.3404	5.3085	4.813	4.8669	7.0453	6.0112	7.383	7.8582	8.0492	8.8499	8.0454	8.065	6.6796	8.0515	7.8227	7.3948	7.2067	7.2929	6.1092
PF3D7_0712000.mrna1_1	PF3D7_0712000.mrna1_1;276	276	7.8158	6.3507	5.5686	5.6769	5.785	6.2044	5.1631	5.8605	3.7279	7.7598	7.0204	6.4658	5.9119	5.503	7.1188	6.253	6.0568	5.2369	6.9437	7.4516	7.9741	3.5886	7.3271	5.9115	8.66	5.6636	5.266	5.8965	7.6115	7.5345	6.6522	6.6822	5.3533	8.9261	5.3176	4.915	6.1164	5.2895	5.8649	4.4087	7.2692	4.9923	6.3579	6.9592	7.1555	7.0052	6.0376	6.3368	5.0721	7.3192	7.2092	6.7071	4.7602	6.0904	5.8107	4.431	7.4598	6.0505	6.3928	4.7093	6.1497	6.9036	7.5257	4.943	5.852	6.7707	5.2203	5.5931	5.9507	6.6067	5.3009	7.7111	7.7679	6.8321	5.5689	6.8605	8.199	6.2823	6.5711	7.1969	7.088	4.9982	6.8061	6.408
PF3D7_0712000.mrna1_1	PF3D7_0712000.mrna1_1;277	277	8.1461	6.3937	6.3863	6.1633	5.5934	6.3605	5.5732	6.2394	6.3647	8.4391	5.8482	7.2301	6.2403	5.8834	6.2897	5.963	6.9159	5.1085	7.6511	7.8371	6.3345	5.3677	5.5226	6.2277	7.6757	5.0448	5.1839	6.4803	7.9112	6.6938	6.7781	4.2517	6.2574	8.1275	5.8997	3.9402	5.7714	6.2843	6.6648	4.8929	5.8525	5.0334	5.8802	6.4451	7.5303	6.3072	6.7408	6.8472	10.0782	6.5269	10.0997	6.6221	5.9222	8.1926	5.6261	5.0139	6.9654	5.8324	5.3255	5.4627	7.9525	7.286	7.1018	6.6903	5.8535	5.2928	4.8314	5.8547	6.5659	6.3422	6.2952	7.5315	5.8143	6.0297	5.9809	7.556	8.446	6.946	7.4405	6.8405	5.2861	5.1997	6.7534	7.1173
PF3D7_0712000.mrna1_1	PF3D7_0712000.mrna1_1;278	278	6.6126	5.7983	6.3411	6.2517	5.2954	5.6256	6.062	6.3731	5.5339	8.3169	6.1079	7.3883	6.5682	5.3558	5.858	5.9816	7.2264	4.2987	7.0144	6.6321	6.9332	5.302	5.7249	6.6118	7.9805	5.5348	5.3544	6.7519	7.2294	6.4561	6.1743	4.4243	7.6331	8.7698	4.8273	4.9369	4.7544	4.9662	8.1487	6.0237	5.8107	3.8649	6.1311	5.3237	6.6622	5.6513	6.5779	7.9582	9.631	5.5426	6.9782	6.2865	6.497	6.761	6.1258	5.1383	6.1924	6.3818	5.8045	5.5457	5.6716	7.1048	6.9856	5.7999	5.694	6.7995	4.7252	5.5011	7.6679	6.6179	5.4571	6.5373	6.7093	5.7671	6.8545	6.7279	7.8562	6.5094	6.998	6.6695	6.2024	5.5521	6.3735	9.395
PF3D7_0712000.mrna1_1	PF3D7_0712000.mrna1_1;279	279	8.1851	7.4174	7.6199	7.6927	6.285	7.0923	6.3069	6.7538	6.8831	8.5645	6.8932	7.0853	7.5296	6.5481	6.9013	6.6762	7.2379	5.5173	7.4617000000000004	7.1404	7.8278	7.9442	7.1473	6.8201	7.9335	6.33	5.7929	6.8491	8.1402	7.1054	8.2142	6.9187	6.6561	8.0331	4.9819	6.3686	5.9069	6.5755	6.8334	6.832	6.2889	5.9642	6.0398	6.1315	7.9732	8.3094	6.9812	6.3041	9.006	6.9326	7.8248	7.1006	7.1003	7.8216	6.1146	6.3702	7.274	6.6872	5.8775	7.7499	6.2585	7.6411	7.9041	6.3988	6.0157	5.7942	5.954	5.5379	6.1018	7.3682	8.1414	8.0037	8.608	6.2096	8.4855	8.1401	8.5586	7.2239	7.8833	6.8919	5.6407	6.539	8.0887	7.0578
PF3D7_0712000.mrna1_1	PF3D7_0712000.mrna1_1;280	280	7.3207	5.9782	5.8265	7.0786	5.8435	4.8943	6.2512	6.7452	6.4944	7.8045	5.0032	6.5492	6.939	5.1135	5.7304	5.2604	6.6132	5.7782	6.7129	6.7833	6.3672	5.7436	6.0689	5.2141	7.255	5.3785	5.643	6.5977	7.1188	6.6477	5.9172	6.1108	6.1695	7.9198	5.2839	5.4293	6.0043	6.4133	7.3436	5.0909	5.5862	5.7923	5.7162	5.7674	6.599	5.3201	6.2227	6.079	8.6211	7.0405	7.0985	5.478	6.1194	7.1548	6.327	5.1457	7.3827	6.3254	5.5014	6.9829	7.161	7.4079	7.392	6.2536	6.5359	5.1144	4.3743	6.5433	6.6075	6.2861	4.8958	7.3958	6.6355	5.2529	6.8494	6.5457	8.0717	6.3406	7.0719	6.8065	6.1381	6.0094	6.5054	8.8657
PF3D7_0712000.mrna1_1	PF3D7_0712000.mrna1_1;281	281	7.9252	5.6395	6.2517	6.7087	3.9411	5.7634	5.2168	6.2441	5.9759	8.0097	6.1451	6.3411	6.8101	5.1787	6.1731	5.8728	6.4593	5.3452	7.4008	7.2701	6.4477	6.2168	5.7189	5.8802	6.5798	5.2091	5.5966	6.4557	7.2027	6.6212	6.4673	4.6346	6.2917	7.1297	4.9964	5.6017	5.5564	6.8761	6.9774	5.191	5.6991	5.6775	5.4423	5.7592	7.3758	5.839	5.3937	7.1398	8.8237	6.5944	7.4584	6.2163	5.8763	7.2053	6.6782	5.4957	7.7867	6.4433	5.0518	5.9614	6.238	6.7783	5.9255	6.2174	4.6542	5.6899	4.8248	6.7491	6.9231	5.8863	6.0919	7.8229	7.7143	5.5207	6.826	6.7142	7.6345	6.3127	7.3971	6.2977	6.0755	5.627	7.6762	7.3968
PF3D7_0712000.mrna1_1	PF3D7_0712000.mrna1_1;282	282	7.9554	5.3572	5.7474	6.2028	5.1859	4.7565	5.9227	5.1647	4.5546	8.127	5.0505	7.3404	5.6053	4.7082	6.2294	7.3654	5.9277	5.1977	6.0248	6.4944	7.3235	4.4666	6.1434	5.6384	7.6428	4.6893	5.2032	6.5674	6.5406	7.9782	5.9649	6.6822	6.1173	8.1114	4.3985	5.1922	5.1181	5.7208	5.4614	4.2743	6.2244	5.1396	4.915	6.1249	7.8312	5.8858	5.3363	6.6938	7.0898	6.8921	6.7485	6.323	6.1183	7.3504	5.9722	5.281	6.9711	6.9459	5.861	5.9155	5.0972	5.84	6.1416	6.7355	6.0164	5.636	4.5179	5.6288	7.206	5.1591	5.0972	6.747	6.7812	5.211	6.8623	6.3816	7.0073	6.1414	7.4626	6.8086	4.8146	4.4141	7.8155	7.5823
PF3D7_0712000.mrna1_1	PF3D7_0712000.mrna1_1;283	283	8.0403	4.9658	6.4135	6.6094	4.8817	5.8143	5.4192	6.5532	5.2012	7.891	6.9508	5.6993	5.9715	5.6056	6.2096	5.5975	6.7289	9.7148	8.4419	5.3827	8.3013	5.477	4.9841	11.6605	4.5619	5.7729	5.5059	9.4036	6.9804	7.981	5.6317	4.0652	11.8115	6.4279	4.9045	4.691	4.7398	6.4506	5.5913	4.9416	8.5667	4.8166	5.9588	7.0695	5.859	5.9738	5.6479	5.4273	7.4422	7.8878	10.2707	6.8199	9.9518	6.565	6.747	4.314	10.0398	7.2142	5.2498	5.6605	5.7211	6.8243	10.8793	6.2016	5.328	7.0329	4.9322	6.4814	6.5013	6.9058	5.4725	9.2716	7.7336	6.0885	6.1481	5.9598	8.5473	8.6647	6.878	6.8891	7.222	4.5008	6.8654	6.6622
PF3D7_0712000.mrna1_1	PF3D7_0712000.mrna1_1;284	284	6.451	5.5577	5.8427	5.7829	4.6375	5.0955	5.2114	4.1985	3.4249	6.6204	5.9439	4.6786	5.0648	2.7991	4.7208	5.0378	5.374	4.8669	5.5248	6.1946	6.5236	5.7049	5.2487	5.6817	6.0639	4.7861	4.916	5.7369	6.7328	6.1307	6.371	3.9495	6.3286	5.5972	5.1206	5.4555	5.6404	5.2153	5.9688	3.2795	5.2513	4.9486	4.5577	6.0881	4.2861	5.439	5.6311	6.605	6.6174	6.769	6.4796	5.8647	3.2342	6.6315	5.3561	5.6444	5.6375	5.8982	5.7043	5.2048	6.1158	6.1471	5.7233	5.6837	2.3132	6.1129	4.4074	6.1595	8.5583	5.128	5.6982	5.7396	5.7743	5.5081	6.0661	5.5367	7.0667	6.5287	7.1515	5.2338	5.1202	5.5138	5.9905	8.4286
PF3D7_0712000.mrna1_1	PF3D7_0712000.mrna1_1;285	285	6.6267	5.8557	5.31	6.5312	5.8535	5.8644	6.031	5.3219	5.5354	6.6589	5.3964	5.2327	8.4285	4.9736	5.9533	5.478	5.3865	4.2219	5.7942	6.5262	7.567	5.7882	5.4145	6.5697	5.5527	5.7304	4.5021	5.6235	7.9599	7.3239	6.4373	2.9126	6.3516	5.9477	5.6502	5.6574	4.8344	6.8359	5.921	5.0535	7.601	5.5494	5.4689	6.9651	6.2439	6.2527	5.8649	6.3423	7.4096	6.9767	8.2338	5.8321	4.735	7.7136	6.3969	5.9989	6.2186	6.4106	5.9828	6.194	6.1775	6.7608	5.988	5.6982	6.5679	6.8797	5.7986	6.3372	7.8364	5.745	4.849	5.5188	7.1515	5.4158	6.667	6.4901	6.8347	6.9007	7.2334	6.7854	7.1622	5.5198	6.8949	8.5085
PF3D7_0712000.mrna1_1	PF3D7_0712000.mrna1_1;286	286	8.1692	5.8099	5.0704	6.126	5.5659	6.094	5.6775	6.2403	4.903	8.1751	5.2342	5.9803	6.4264	3.332	4.5367	5.299	5.8934	4.7592	5.6645	10.3269	6.5144	5.0413	5.8912	6.682	6.607	4.8037	7.0853	5.8125	9.8378	6.5275	6.021	5.1465	6.258	6.9947	4.7398	7.4518	5.6135	6.017	4.9231	5.437	5.6026	5.5708	5.6288	5.7605	8.2346	9.3309	5.8782	6.077	7.1921	7.7134	8.6599	5.9095	5.5814	7.5616	5.5435	7.4465	5.3554	7.0865	6.5521	5.8217	6.6256	9.2918	6.0991	6.6157	6.1657	6.4584	6.2215	5.8202	9.2891	5.2806	7.5214	5.4316	8.591	7.0791	7.0867000000000004	6.9105	7.7627	7.8855	7.2722	6.6754	5.9635	8.1735	6.3116	10.379
PF3D7_0712000.mrna1_1	PF3D7_0712000.mrna1_1;287	287	7.0072	5.5497	6.1137	6.3127	5.1811	5.2238	5.6375	5.1416	3.6369	7.1796	6.9709	4.5928	6.4616	4.466	5.7495	6.3966	5.966	5.3743	4.5619	9.7475	6.1342	5.8202	7.0405	6.514	6.1225	5.3736	6.2151	6.957	9.825	6.6904	5.8364	4.8253	6.4946	7.0102	5.5072	6.7435	5.3027	5.5432	5.1375	5.3107	5.1767	3.8339	4.7004	6.188	7.1807	6.0753	5.641	6.258	7.6681	7.1613	7.1809	5.756	6.0757	9.4746	5.7296	5.8248	5.5638	6.6125	6.4351	6.0092	6.5214	7.8906	5.1131	6.0779	7.3064	6.2449	6.3563	5.2145	8.8415	5.2075	6.2194	5.8709	7.8941	6.6957	6.3792	7.1364	8.1078	6.9531	7.9366	7.3072	6.2284	6.5715	6.1117	8.9654
PF3D7_0712000.mrna1_1	PF3D7_0712000.mrna1_1;288	288	7.294	5.7842	6.25	6.5203	5.0466	6.3987	6.2703	6.2763	3.7268	7.0271	5.6693	5.4509	6.9719	4.9607	4.6848	6.3221	7.2029	6.0437	5.3916	10.4252	7.2824	5.4259	6.9228	6.6805	6.6699	5.5388	5.7493	5.2563	10.2658	7.8831	6.3561	5.6094	6.6993	6.9442	5.7227	7.1922	5.3875	5.1639	5.9236	4.4555	5.6418	5.1655	5.5883	5.5892	5.6927	5.4637	5.9038	6.0299	7.3306	6.1993	5.5966	7.3535	5.3107	8.324	6.3866	5.9586	5.2373	6.8587	5.8963	5.8792	5.8517	7.7367	5.636	6.9224	8.4011	6.9995	6.1589	5.4239	8.4532	6.7556	6.4429	5.7266	7.6971	6.8406	6.8165	6.4321	7.9012	8.1616	7.6022	7.9415	6.0422	7.6518	6.5378	10.6333
PF3D7_0712000.mrna1_1	PF3D7_0712000.mrna1_1;289	289	6.9598	6.267	5.5466	6.3116	5.4529	5.8552	5.435	5.0858	3.4816	6.7494	6.1589	5.742	5.9882	5.466	5.7126	4.8689	4.5844	4.3702	5.0488	8.752	6.6551	5.5598	3.7495	5.7769	5.8309	3.4944	5.0875	5.6682	7.5079	5.8487	6.5067	5.2924	5.9322	5.6308	5.5656	4.9093	3.6496	5.9456	5.5807	5.5555	5.1206	5.3992000000000004	5.9619	6.1241	5.211	5.7021	5.6378	5.7175	5.0321	4.8605	5.0531	5.9331	3.9458	7.3759	5.2832	5.8639	6.7845	5.9743	5.0687	6.6561	6.9234	6.0828	5.223	5.9484	5.2122	10.0447	5.193	5.2645	7.3347	5.9699	5.2437	7.1724	6.2307	5.1144	6.0448	6.7602	6.6904	6.4614	6.7725	6.3012	4.5668	5.8904	5.6943	8.2547
PF3D7_0712000.mrna1_1	PF3D7_0712000.mrna1_1;290	290	7.1392	5.1942	5.2012	5.8669	5.5512	6.065	5.6594	4.9588	4.7257	6.9982	5.1085	4.7708	5.7782	4.7361	4.8634	6.1245	4.9298	5.5817	5.3219	8.0551	5.954	5.9547	5.6859	5.9853	6.0598	4.0747	5.7727	5.0461	8.3572	6.457	6.8665	5.9222	6.6401	5.784	5.1252	5.2574	4.5527	6.013	5.5011	5.0321	3.7257	4.9718	6.1653	4.915	6.5125	4.4283	5.935	5.6226	5.3096	5.7101	5.5435	5.1048	3.4155	8.0414	5.6545	5.3872	6.9038	6.8369	5.6845	5.3431	6.0188	6.5121	5.0959	5.0535	6.3239	5.9866	5.3526	5.6115	7.7477	5.8452	3.8258	7.236	7.1088	5.0356	6.5168	6.0103	6.8032	7.001	6.9327	6.054	4.7866	5.8301	6.2504	8.3207
PF3D7_0712000.mrna1_1	PF3D7_0712000.mrna1_1;291	291	6.893	5.9131	5.2672	6.4034	5.1416	6.2428	5.0237	4.2847	4.3646	6.3406	5.7189	5.3306	6.0343	4.6479	5.6259	5.1843	4.9837	4.2615	5.8006	7.7897	5.7684	6.4286	5.0237	6.1377	4.1707	4.7274	6.6728	4.8909	7.6768	5.709	6.5396	6.1121	5.5543	4.8929	3.6736	4.7975	4.4296	5.5573	6.286	6.029	5.0972	3.8718	4.2645	5.5188	5.5945	5.0712	5.8562	6.0237	4.8349	5.1102	5.2192	5.4803	5.439	5.4786	4.7639	5.0387	5.7814	6.2016	4.6769	4.5059	6.1946	6.4471	5.0308	5.1102	5.3212	5.9619	4.6141	5.8298	7.2558	5.6144	4.8987	5.966	6.9984	4.8217	5.4138	6.9062	6.797	5.8602	6.5003	6.922	5.7908	5.0188	6.4522	7.4395
PF3D7_0712000.mrna1_1	PF3D7_0712000.mrna1_1;292	292	5.9054	6.1457	5.4647	5.6436	4.4861	5.8197	5.1851	6.0155	4.121	6.982	4.0161	5.0496	5.9093	5.281	5.1359	5.128	5.6138	4.101	5.591	7.3844	5.3944	5.8829	5.1001	5.8475	5.6041	4.408	5.6619	5.1318	7.3114	6.8633	6.7046	3.5223	6.2307	5.3944	5.0579	5.935	4.9556	5.3743	5.6907	2.9616	4.2593	4.7939	5.4928	6.1069	5.3916	5.4182	5.7787	7.3125	5.1926	5.9467	5.5326	5.6693	6.0128	7.4631	3.7772	5.2813	5.5735	5.9798	5.2585	4.6253	5.8622	6.2153	5.6462	5.1461	5.1969	4.5148	5.0312	7.1227	6.9064	4.9955	5.8924	5.7522	6.3908	5.5308	5.4816	6.374	6.0319	6.4872	6.5673	6.2057	3.6159	4.3834	5.5326	7.4882
PF3D7_0712000.mrna1_1	PF3D7_0712000.mrna1_1;293	293	7.1625	5.6642	5.7975	6.0509	5.4848	6.2908	4.4542	4.2418	4.2913	6.6629	5.2227	5.1457	5.5937	3.0959	6.3885	5.6716	5.0807	4.5741	6.0007	7.952	6.121	5.9549	5.3366	5.9771	5.3957	3.6982	5.4363	5.288	7.9032	5.4973	6.6843	4.7054	5.9371	5.8243	4.8415	6.1104	5.8644	5.9446	5.858	4.5814	5.6404	5.1599	5.3111	5.7811	6.1229	5.2954	5.8897	5.9725	6.8737	4.9607	5.0496	5.1695	6.6606	7.1237	4.7181	4.4423	7.282	5.5527	5.5589	5.8562	6.441	5.7714	4.3377	4.9823	5.0139	4.9284	4.9336	5.6767	7.4438	5.6447	4.9882	7.4037	6.1697	5.2743	4.3611	6.4143	6.6407	6.6562	6.6269	5.8125	5.1189	5.2731	5.8723	8.019
PF3D7_0712000.mrna1_1	PF3D7_0712000.mrna1_1;294	294	6.7362	5.6982	5.8135	5.6837	5.017	7.8929	5.5928	4.4822	5.2238	8.128	6.2296	5.3899	5.3313	5.3554	6.6291	5.946	5.2589	5.7621	5.0339	8.4744	5.9205	5.769	5.3653	6.2392	5.7087	4.466	5.9554	4.9537	8.467	5.8853	6.9016	4.4303	5.6625	5.5531	4.2418	5.6608	3.7845	5.1359	6.5503	4.669	4.8689	5.7396	4.1985	5.5141	6.5103	5.3712	6.5898	6.1404	6.8343	4.85	5.2008	5.61	7.3074	7.8262	5.7466	5.8204	8.076	7.0761	6.1904	4.4039	6.2994	6.9914	5.2296	4.8625	5.437	5.4449	5.6185	6.1715	8.163	6.0715	6.0787	7.9563	6.7949	5.3459	5.9789	6.6408	6.6836	6.3457	6.5761	5.8642	5.5106	5.7947	6.044	8.1497
PF3D7_0712000.mrna1_1	PF3D7_0712000.mrna1_1;295	295	7.4222	5.3916	5.7554	6.65	4.7835	6.6745	5.1791	5.3663	4.6076	7.4769	6.5248	4.6218	6.2891	5.1027	6.4429	4.696	5.5972	4.2273	5.3937	8.6136	6.6552	5.6648	5.7434	6.504	5.8035	5.1843	5.9984	4.9279	7.7798	5.5777	6.753	5.6542	6.6157	5.9198	5.2517	5.6433	5.3431	4.9722	6.0579	4.2016	5.0233	5.2581	6.0361	5.7054	5.1453	4.9878	6.1175	7.3055	5.5913	3.5898	5.669	5.7863	7.4736	7.4763	5.7257	5.8117	6.8952	6.5613	6.0043	5.0094	5.6795	7.0637	6.1741	4.2242	5.3558	5.6591	5.8043	5.0281	8.2264	5.3854	5.4266	8.0797	7.1099	4.9345	5.784	6.6848	7.0238	6.4885	6.6212	6.9101	5.9369	6.0911	6.456	8.5226
PF3D7_0712000.mrna1_1	PF3D7_0712000.mrna1_1;296	296	10.2579	6.8004	6.8244	6.394	6.2604	9.5071	7.8773	8.3959	6.3072	10.1223	6.4534	8.6863	6.0889	5.7858	9.7326	7.8025	9.328	7.2774	6.6719	9.3845	6.5435	9.549	9.2426	6.1102	7.3128	6.1085	6.8363	7.1154	9.2475	6.8977	8.8374	9.0807	6.3773	8.5877	6.4619	7.3621	5.4165	4.6282	7.8544	5.7353	6.2234	7.6871	6.3865	7.0694	9.7704	7.1676	6.4246	8.2214	8.8041	7.3316	7.3495	6.5064	9.1808	9.3293	7.4003	8.016	11.009	6.7654	7.2867	8.6687	6.3062	9.8952	7.6074	7.0834	7.0677	6.9375	5.9697	7.0138	11.1384	8.4841	8.3285	11.3499	8.0202	8.6018	9.2185	7.2176	7.7444	8.3563	7.7107	7.5965	6.5749	8.0904	7.7046	10.3524
PF3D7_0712000.mrna1_1	PF3D7_0712000.mrna1_1;297	297	9.7748	8.149	6.843	5.7328	4.6135	7.5018	9.5794	9.0121	5.0054	9.5018	4.3834	9.5801	6.556	5.1643	6.9319	7.9238	9.0069	10.3847	5.4647	9.2673	6.3956	11.3042	8.9923	6.8942	9.8407	9.2118	7.5225	7.23	9.0454	7.1392	10.3392	9.6134	6.1274	9.8902	8.2709	7.556	6.0695	5.8676	8.8554	12.7122	8.6936	8.9193	6.6253	8.6773	9.4054	5.9612	7.2752	8.5894	9.1158	8.193	8.8351	6.4756	9.226	9.7043	6.1469	5.9373	10.8952	7.8717	7.5683	8.2743	7.5972	9.5161	13.287	11.4948	6.2858	9.0457	6.6503	7.1156	9.3576	5.9921	7.4789	10.4011	9.6063	7.3284	8.9387	7.2243	9.665	13.6035	11.65	7.5137	9.6315	7.2357	6.3032	9.9121
PF3D7_0712000.mrna1_1	PF3D7_0712000.mrna1_1;298	298	9.5446	6.0402	6.6336	6.71	4.4957	8.2286	9.693	8.656	5.541	9.1965	6.5354	8.9265	6.9836	5.9832	7.8493	7.4218	9.4034	8.1868	6.3205	7.8464	6.477	10.6415	8.7158	5.5018	13.4662	7.8444	7.6993	6.644	8.0296	7.3239	10.4076	9.2321	6.3844	13.6625	6.6408	8.203	9.2365	7.1411	7.221	8.6726	6.4817	8.4567	7.8088	10.0576	9.4536	6.3461	7.2737	7.5804	8.2075	9.1642	9.3382	6.4692	10.1645	8.6675	6.0745	5.7988	9.3797	6.1223	6.3653	11.4442	7.8621	8.8417	11.1209	8.5369	4.5999	6.2826	6.2104	7.1067	8.7018	6.0485	7.2163	9.9434	8.0206	5.898	11.3558	7.2425	8.9169	11.6204	8.7786	6.9525	6.3921	6.5788	8.1365	8.5896
PF3D7_0712000.mrna1_1	PF3D7_0712000.mrna1_1;299	299	8.3649	5.7407	6.4509	5.7993	5.1206	6.1637	5.6562	5.4286	2.8156	7.8181	5.5549	5.6716	5.4676	4.4944	6.3887	6.5392	6.4922	6.0862	5.3416	7.6017	6.1617	5.9059	5.9995	5.5735	12.4607	4.8714	4.7458	4.7339	7.3251	6.0199	6.7695	5.5251	6.2963	11.267	5.2873	5.1489	6.6896	6.9306	6.7899	4.8217	5.3226	6.7045	5.3944	8.5724	8.2592	5.4168	6.27	6.1119	6.2935	6.3254	8.3726	6.3012	7.6276	7.1933	5.8914	5.4561	4.9514	7.2681	5.463	10.6112	7.8338	6.5509	6.1391	6.1098	5.5948	7.4357	5.3291	8.1532	8.0834	5.6229	7.0516	5.0566	7.1658	5.9331	10.2846	6.7125	6.9837	7.9164	7.6261	6.2106	7.7857	5.511	8.696	8.1033
PF3D7_0712000.mrna1_1	PF3D7_0712000.mrna1_1;300	300	9.1226	7.0269	6.3863	7.4398	5.6073	5.9463	7.65	8.5383	5.3909	9.0373	6.3766	8.2655	8.1506	4.7004	6.8122	7.6202	8.6196	8.8784	5.855	7.6367	6.9233	10.7423	9.0419	5.3579	13.1338	6.0092	8.0674	5.7466	7.7109	7.617	9.9395	8.8298	5.8066	13.1038	5.4848	7.433	10.7969	9.0066	7.2823	9.0626	5.6516	8.4522	7.1897	9.7729	8.4571	5.746	10.2348	7.5362	5.5954	8.5661	8.516	6.0446	8.2747	7.7689	6.7965	6.6868	5.9026	6.5786	6.0389	11.48	10.1888	6.0826	11.112	8.3308	4.8723	7.4412	7.2309	5.7137	9.1992	6.4019	7.2202	5.5907	6.4989	7.5708	11.8143	10.1564	6.7291	10.3832	8.0863	6.6395	7.6618	7.2897	6.7087	9.0735
PF3D7_0712000.mrna1_1	PF3D7_0712000.mrna1_1;301	301	9.977	8.0382	6.5697	8.1657	4.516	7.5793	8.723	9.2916	4.9402	10.0859	7.3813	8.318	9.0038	3.8807	6.1014	8.1472	9.4555	9.5257	5.306	8.0521	7.1705	11.2002	10.3544	6.1591	14.0492	6.5038	8.1365	6.9439	8.5608	7.9135	10.7598	10.3103	7.0282	14.1654	7.3773	8.7919	10.673	7.8047	9.577	12.0902	8.2863	9.5871	8.154	10.3546	9.1884	6.9053	8.8698	9.2477	5.2821	9.1243	9.2556	6.0596	8.5767	8.3722	8.06	7.8974	7.2628	7.3727	7.8439	12.1391	9.0027	6.9508	12.544	8.3311	6.0564	9.0025	7.9185	5.7279	10.0708	7.0598	8.3448	7.7329	8.6102	6.8665	12.1373	8.8319	7.5231	12.1844	10.0956	7.6119	9.4218	8.0358	6.7565	9.4419
PF3D7_0712000.mrna1_1	PF3D7_0712000.mrna1_1;302	302	8.9915	7.435	6.0751	7.8478	5.1346	5.9069	7.9575	8.5348	4.4867	9.2385	8.1823	7.075	6.946	4.7692	6.0944	5.8407	8.5039	10.322	5.5561	7.8792	6.1729	8.8258	8.3423	10.178	13.2058	5.5182	5.5292	5.7745	7.3638	6.8192	9.0752	8.6874	10.2728	13.7384	7.0145	7.9386	10.4713	7.2179	6.8526	7.7369	5.5732	8.503	7.2664	9.4185	8.7436	6.5755	8.2317	6.9671	5.0374	8.6671	8.8612	6.3789	7.1765	7.4969	5.5771	7.3566	5.0917	6.669	6.4604	11.186	8.549	6.7804	11.1462	8.297	6.0667	7.3572	6.3546	6.5586	9.3398	5.6554	7.2363	5.1449	7.7856	5.9651	11.4015	8.3202	7.5034	11.5982	9.5726	6.1599	6.954	6.4939	7.7228	9.7722
PF3D7_0712000.mrna1_1	PF3D7_0712000.mrna1_1;303	303	9.4087	7.9251	5.9644	7.7958	4.9411	6.852	7.403	8.3008	4.2456	9.3847	5.1898	7.3815	6.0815	4.5801	5.9891	6.5491	8.5743	9.1201	5.6467	7.43	5.8975	8.9338	7.6386	6.083	12.6483	6.2854	6.7367	5.4979	7.5654	6.9805	7.3164	8.7643	4.916	13.2928	6.6029	7.0225	9.9499	7.2962	6.2972	8.466	5.4591	8.0783	6.9478	9.4071	8.6968	5.6343	8.3651	6.6907	4.441	9.254	9.0957	7.3918	8.3254	8.0504	5.9033	6.2255	5.7137	6.019	7.8165	10.9455	8.2775	6.1773	10.3679	7.019	4.8758	6.2445	5.9905	4.903	9.1936	4.8515	8.8313	6.7727	6.6626	6.6713	11.0912	8.0764	7.0107	10.1883	9.961	6.484	6.7201	6.0853	5.7358	8.0139
PF3D7_0712000.mrna1_1	PF3D7_0712000.mrna1_1;304	304	8.9723	6.3877	5.8709	7.362	4.6229	6.2963	7.2842	7.6117	4.8364	9.0265	4.8758	7.0517	6.3021	3.3089	6.1653	6.9772	8.2674	9.3354	5.7276	7.3356	5.7126	9.6485	9.3047	4.6685	13.1676	5.9609	5.4128	6.7856	7.7118	6.8911	8.9541	8.6823	4.8037	13.2685	6.1647	7.3092	9.5872	7.0458	7.2073	8.9374	5.238	8.2167	6.4548	9.3173	8.3491	6.0306	8.516	7.5825	5.0295	8.7257	9.0589	5.7581	9.1094	7.2231	5.572	6.2498	5.5877	6.1133	7.3594	10.6101	7.7984	6.2871	9.6762	7.3501	3.9625	6.393	5.9432	6.0856	8.3853	4.1185	8.6546	5.804	6.9748	7.1468	11.1054	7.7768	6.189	10.0753	8.4775	6.1882	5.8782	5.8014	6.1839	8.5727
PF3D7_0712000.mrna1_1	PF3D7_0712000.mrna1_1;305	305	10.2216	12.8482	7.6733	9.5425	6.8	8.8815	8.9951	9.7754	7.2122	10.3534	9.2808	11.4867	10.0314	7.4973	8.8006	9.022	10.1222	13.0695	7.7346	8.6293	9.5691	10.6837	9.6633	8.3568	13.1579	8.1386	8.8926	6.2519	8.8687	8.7658	11.1078	10.0797	7.6878	14.2291	7.1058	9.5523	11.4965	9.2425	8.7604	13.3066	9.0089	9.8975	9.0503	10.19	9.6327	8.5079	10.1269	8.898	6.596	9.8109	9.4608	7.6351	11.4885	7.9603	8.1426	8.6484	7.5148	9.0231	10.6441	12.3824	9.0551	9.6197	13.1346	10.4715	8.1676	8.047	7.3349	7.4018	6.2137	8.6992	9.1092	7.1193	9.1668	10.5335	11.849	9.0508	8.9783	10.9949	9.9282	8.5686	7.8955	8.0763	8.2576	7.591
PF3D7_0712000.mrna1_1	PF3D7_0712000.mrna1_1;306	306	10.1265	13.0606	9.0649	9.8958	8.4395	9.6579	8.6635	9.5912	7.976	10.3072	9.7016	10.7933	10.0549	8.2388	9.6604	9.4191	9.6134	12.0067	8.1652	8.5041	9.8138	11.0956	9.7451	7.7224	13.5257	7.6004	8.4725	6.213	8.7559	8.38	10.8002	9.3983	7.4837	14.2306	5.7897	8.6304	11.2949	9.9011	9.1497	13.2892	9.5503	9.5034	8.5347	10.5072	9.2054	9.7781	9.9177	8.3819	6.6486	8.3728	9.172	6.9896	12.403	7.4499	8.2999	8.6627	6.7078	7.6418	8.0883	11.6916	8.369	9.2864	13.6019	10.0346	6.7523	7.1778	6.9405	6.0197	5.0802	8.8635	7.0941	6.589	8.6121	8.4938	11.3146	8.5228	9.8516	12.192	10.5012	7.8053	6.6121	7.3016	6.7182	6.1089
PF3D7_0712000.mrna1_1	PF3D7_0712000.mrna1_1;307	307	7.2318	6.745	8.5882	8.029	3.2449	7.5667	5.6628	4.5957	3.466	8.9482	6.7098	6.6992	6.3447	3.5826	8.2144	5.2854	4.8379	4.7965	7.4354	4.7317	6.7645	5.6651	4.0321	7.9415	5.1481	5.2802	4.4323	5.1997	4.6053	7.3834	7.4695	1.6088	6.7416	4.742	5.7692	4.9968	5.4179	5.5494	4.8017	7.3052	5.013	4.8293	5.1001	3.8288	5.7758	6.6744	6.6894	4.2063	6.4464	6.0299	5.1723	4.4731	12.8737	5.7827	4.4529	5.2979	5.0361	6.8652	5.4532	4.4841	4.435	7.744	7.7452	4.943	3.3147	5.2724	4.7093	6.1483	4.916	7.7235	6.5712	5.2307	7.7623	5.044	5.8649	6.1443	7.6327	7.1568	6.3225	6.1633	5.0687	6.1187	6.7961	5.4611
PF3D7_0712000.mrna1_1	PF3D7_0712000.mrna1_1;308	308	6.9218	6.049	6.2325	9.2281	5.0691	7.9505	4.8841	4.95	2.5484	8.4919	6.8426	6.1643	8.2199	4.814	8.2689	5.2334	5.9923	4.9542	7.0909	7.0646	6.6311	5.2242	10.0267	8.5796	5.5732	4.7887	3.5765	5.5491	5.8387	6.9266	7.9991	9.6571	8.2601	7.2744	4.6809	4.9565	6.306	6.5497	6.4168	4.7043	6.416	3.1922	4.5916	5.2869	5.1699	4.3241	6.8418	4.8359	6.7207	5.9035	5.2551	6.3775	10.9443	5.4036	5.8892	4.6444	4.8293	9.1004	6.1121	4.969	4.7015	10.0267	6.3877	3.8104	6.8748	4.9378	4.2563	5.4718	4.7934	7.2516	5.3284	4.9676	9.131	5.7853	5.6418	5.1703	9.5536	5.4578	5.8602	6.4454	6.2338	3.7866	5.3313	5.3785
PF3D7_0712000.mrna1_1	PF3D7_0712000.mrna1_1;309	309	7.079	6.4878	5.2102	8.0309	3.4074	8.0741	4.862	5.128	4.691	8.0743	7.023	6.5857	6.7534	4.0374	8.3795	5.2776	4.8207	5.487	6.941	5.9021	6.4914	6.1381	6.0358	10.3676	5.6032	4.2095	4.3604	5.5326	5.85	6.9674	7.3645	3.9662	10.1561	6.2924	4.4121	5.1048	4.2943	4.7533	6.1526	4.8445	3.858	3.6633	4.4067	6.144	4.7522	6.1221	5.1611	5.3255	6.1387	8.4389	5.8929	5.5786	5.1815	5.8362	4.887	4.1334	4.9064	5.9658	5.9948	5.3572	5.3785	7.2685	5.6594	4.8958	4.5759	5.5616	4.8089	4.8334	5.2157	6.3693	3.8349	5.1691	7.9478	5.7482	5.153	5.9614	7.335	5.3096	5.36	6.8949	4.0081	3.8992	5.939	4.8099
PF3D7_0712000.mrna1_1	PF3D7_0712000.mrna1_1;310	310	6.8636	6.3381	5.3078	5.9944	5.0993	7.5037	4.8987	2.86	3.7761	7.7454	6.5866	6.6421	4.8053	4.6513	8.3487	5.5708	4.3674	2.8217	6.894	5.087	7.1484	5.0618	5.8919	8.6307	5.1751	4.1739	4.6966	5.814	5.3872	6.0184	7.2168	5.1156	8.4965	5.7074	4.1579	0.433	5.1318	6.394	6.6943	6.0503	5.0811	4.3639	5.7148	4.861	4.5801	4.3341	5.9616	5.275	4.4469	4.5441	4.3882	5.4989	4.5589	4.9514	6.8048	3.61	4.4202	6.367	5.4709	4.8972	5.263	9.3866	5.269	3.6323	4.8435	4.9653	3.2048	6.1457	6.7171	6.534	5.2434	5.04	7.937	5.9727	4.84	5.0505	9.1646	5.3349	5.3547	5.5364	5.4555	4.6679	6.275	10.3758
PF3D7_0712000.mrna1_1	PF3D7_0712000.mrna1_1;311	311	6.479	6.1898	5.4002	5.4637	3.9588	6.6854	5.6499	3.3923	1.585	7.092	5.3802	4.8314	5.3642	3.858	6.8746	4.3377	4.2024	2.6253	5.9989	4.0841	6.0749	4.6943	5.3792	7.7472	4.7871	3.9745	3.2434	4.6294	4.8186	6.054	6.5892	1.6736	7.6289	4.9923	3.406	3.1077	4.4951	4.6485	5.3427	4.3992000000000004	3.6171	4.2615	4.4816	4.275	2.729	5.0108	4.5692	4.366	4.3161	4.7845	4.4229	4.6427	3.903	4.9425	6.12	5.3259	5.0045	7.3919	4.916	3.9355	4.4912	5.5311	5.5762	4.6088	4.2311	4.9773	2.6041	4.3909	4.5154	6.6253	5.257	5.4363	7.2318	4.144	5.1127	4.8982	6.6385	4.4005	5.3071	5.2972	5.0887	4.1018	4.2935	4.6398
PF3D7_0712000.mrna1_1	PF3D7_0712000.mrna1_1;312	312	5.8268	6.1973	5.4731	4.7153	2.488	5.1473	4.8329	2.3923	3.3132	6.0415	3.3827	5.2234	5.0378	2.7334	4.5886	5.0352	5.5373	2.9727	4.5638	4.4835	5.057	5.1583	5.0094	4.1882	5.1313	3.9155	3.1489	4.6462	5.1449	4.7312	5.2122	4.1755	5.3978	5.9057	5.2998	3.2048	4.1619	4.934	5.2924	2.6668	3.9174	4.5741	5.7293	3.3827	4.0704	3.111	5.1177	4.2008	2.5558	3.9837	4.5027	4.5735	1.257	4.712	5.2513	4.7323	4.2273	4.8689	4.8364	4.4634	4.1969	5.7035	3.9588	4.9809	4.2327	6.9128	4.4995	3.4607	3.6041	5.0635	1.7698	5.7586	4.5084	4.861	3.991	4.1506	7.2606	4.2434	3.5705	4.691	6.2561	1.2079	4.073	5.3568
PF3D7_0712000.mrna1_1	PF3D7_0712000.mrna1_1;313	313	5.6966	4.9383	4.4216	4.6938	3.6311	5.025	4.9411	4.5361	3.9059	4.3834	4.1077	2.3132	4.4588	1.7355	4.5747	4.0063	5.4306	3.9809	4.6859	6.1352	5.8672	3.6135	3.85	6.044	4.4542	4.2342	3.5273	3.1875	5.756	4.9458	6.2083	2.4699	4.0781	4.6323	3.3785	4.1497	4.3847	4.3681	4.7175	1.585	4.9796	3.3951	5.4548	3.9681	4.3957	4.4046	4.8777	5.0968	3.7772	3.0339	4.785	4.546	4.0832	5.0734	4.8714	4.6531	5.0742	5.7189	5.1699	4.5454	3.7474	5.1667	5.2585	5.1815	3.373	5.5242000000000004	4.6786	5.0409	4.9045	4.1102	4.2273	5.4124	5.1497	4.9054	4.7698	4.9198	5.7298	5.0281	4.2048	3.3937	4.6769	3.4463	4.5166	4.6392
PF3D7_0712000.mrna1_1	PF3D7_0712000.mrna1_1;314	314	5.0853	5.3684	4.3226	3.7257	3.862	4.009	4.5807	2.4621	2.8934	5.033	3.61	3.9791	2.5008	1.2203	3.9928	5.1289	3.6679	3.8135	2.4699	4.4463	4.4705	3.9964	4.1659	4.2055	4.4594	3.3909	3.319	3.8125	3.7782	4.5211	4.8058	1.9222	3.6645	5.1627	4.6594	4.0942	3.4195	3.4005	4.7109	3.3306	3.5957	2.1309	4.6594	4.6276	4.7975	3.6736	3.2203	4.8475	3.8197	3.5046	3.6927	3.855	2.9727	4.5046	3.4816	3.5211	4.439	4.905	4.6473	5.3604	4.3861	2.797	3.5248	3.7159	3.2203	4.5122	4.889	3.7159	2.903	4.5008	3.2342	5.1655	4.4854	4.0704	4.4107	4.2957	5.0303	3.1375	4.4249	3.4489	4.2334	4.1747	3.7323	4.8948
PF3D7_0712000.mrna1_1	PF3D7_0712000.mrna1_1;315	315	4.2001	5.4489	4.4607	4.7527	3.4141	4.588	5.0027	3.3882	2.2957	5.6631	4.3183	4.9054	3.7377	3.9855	3.0566	4.3082	4.073	3.2141	3.0925	3.9635	4.0144	4.8595	5.2743	1.9782	4.5674	3.9837	1.8319	4.4449	4.4867	4.8017	4.6299	1.926	4.1514	4.8237	4.5886	2.842	4.4107	4.7225	4.5129	5.033	4.4323	2.9336	3.4816	4.8836	3.9001	2.101	4.2972	4.9303	1.2449	3.0072	5.2126	4.8904	3.2203	3.7814	4.5065	3.9773	4.2728	4.5223	4.3957	3.6724	4.4529	2.8992	4.2906	4.3632	4.8856	4.4416	4.3169	4.7393	3.3477	4.2928	4.6747	4.7334	4.7366	4.8304	4.4168	3.856	4.4316	4.6194	4.2824	4.6328	4.2388	0	5.2238	3.9533
PF3D7_0712000.mrna1_1	PF3D7_0712000.mrna1_1;316	316	5.6002	4.9919	3.729	4.3964	3.9458	5.1387	5.2585	2.8659	2.3074	4.4249	5.3277	3.5521	4.7965	4.0644	3.9928	5.0819	4.8212	5.8204	4.6921	4.0764	5.2498	4.6519	3.842	4.6165	4.3441	3.1276	1.3785	4.225	3.8895	4.6375	6.0906	2.8115	5.1538	4.4114	4.6288	4.4601	3.1938	3.4712	5.0201	3.7225	4.342	5.0747	3.9607	3.7929	3.8186	3.3306	4.5765	5.1775	4.1795	3.7918	4.8709	3.3896	3.6993	5.3111	4.785	4.017	4.6223	4.935	4.6456	4.3882	4.6328	5.0751	5.3872	4.3827	4.1779	4.6594	2.5705	5.7692	3.7334	4.7371	7.4728	4.8565	5.5326	5.6229	5.554	5.1235	5.433	4.5503	5.0561	4.4236	4.9083	2.926	5.6792	5.1542
PF3D7_0712000.mrna1_1	PF3D7_0712000.mrna1_1;317	317	5.3452	4.6467	4.2434	4.2227	3.4906	4.4764	4.9117	4.269	4.0391	5.04	2.7908	3.9579	4.1811	3.7257	2.9298	5.0985	4.0583	3.4828	4.0461	4.2876	4.4944	4.0875	5.3837	3.7323	4.6949	3.366	3.9982	3.7027	4.6467	5.684	4.852	1.1699	3.729	5.6044	3.384	3.2943	3.5211	4.2203	3.7687	3.9662	5.3063	4.2623	4.9388	4.6814	2.8176	1.926	6.0585	4.4925	3.8125	4.4067	5.1587	3.8032	2.0356	5.1679	4.0356	3.0618	4.9179	4.5613	4.9519	3.6064	3.9782	4.6047	1.7527	5.4111	3.3406	5.1579	3.9449	3.8084	4.4976	4.4976	4.257	4.9704	5.0224	3.9579	4.9364	4.1001	5.5729	3.9307	4.7845	3.4276	5.2913	4.1227	3.4764	4.1691
PF3D7_0712000.mrna1_1	PF3D7_0712000.mrna1_1;318	318	5.726	5.4532	4.5632	4.4476	3.0993	3.0161	4.6938	4.101	1.3219	3.1391	4.4276	3.8115	4.0548	1.4114	4.2479	4.3001	5.7173	1.2203	4.9718	4.4535	4.6118	3.8309	3.9973	3.6893	4.4107	3.5423	4.1755	4.4803	4.7517	5.1481	3.6915	2.1635	4.7425	5.0553	3.7772	3.4995	2.8094	4.6398	4.9208	2.5084	3.5777	4.14	4.8243	3.3618	2.568	2.9069	4.3198	3.6633	3.0126	4.047	5.1723	4.7803	2.3448	5.0228	4.5053	3.9136	4.9088	4.1001	5.375	3.8001	4.0108	5.0365	4.5084	4.8948	2.7698	5.0339	3.8659	4.2126	4.7782	4.5342	3.6076	5.5286	3.3031	5.2334	4.5729	4.4938	5.2403	4.7892	4.6112	2.4828	4.1787	3.0144	4.2884	1.7398
PF3D7_0712000.mrna1_1	PF3D7_0712000.mrna1_1;319	319	5.7134	5.0963	4.1177	5.7522	4.2149	4.7109	5.0152	4.0951	0.8156	5.6614	4.8146	4.4343	4.3234	3.4725	2.846	4.7939	4.5619	3.3001	4.1383	4.7934	4.2126	4.5478	5.1731	4.5072	5.0356	3.0126	2.2388	4.4155	4.0045	4.6843	4.3561	4.0018	3.3547	5.5937	4.774	3.5236	4.3674	3.3964	5.7057	3.6346	3.1875	3.4673	4.2957	4.0479	3.9155	2.9222	6.054	5.0652	4.1144	4.0858	3.8934	4.3847	3.6147	4.784	3.5826	3.9625	5.1064	4.8314	5.4783	5.2865	3.6206	4.8022	3.2525	4.116	3.6147	5.3875	4.5892	5.1285	5.0175	4.9406	3.4276	4.2016	4.6094	5.1747	5.6859	4.8822	5.1457	5.0836	5.4611	7.2383	3.1391	2.4168	3.4141	4.8006
PF3D7_0712000.mrna1_1	PF3D7_0712000.mrna1_1;320	320	5.3971	5.2544	5.0652	4.9136	4.6843	4.8475	4.9345	3.7991	4.1085	6.7491	5.0023	3.9212	4.6053	4.2165	4.8694	5.5807	5.1152	4.5832	5.0387	3.5021	6.4606	5.4786	4.3103	4.9193	5.025	4.5814	4.2071	3.9392	5.5668	7.0782	5.667	3.4764	5.8359	5.3614	4.8334	4.3052	5.911	5.7203	4.7602	4.943	5.5644	3.839	4.7645	4.8817	3.8258	3.3377	5.6542	4.2479	5.0777	4.5856	5.116	5.0883	3.9241	5.2422	4.9828	4.8405	5.5298	6.0002	5.0277	4.7719	4.5248	5.5635	5.9437	3.511	5.8736	5.0027	3.0652	6.0618	5.3085	5.7608	3.0054	4.7787	5.5357	5.5841	5.8829	5.4446	7.1158	4.4634	4.5059	5.7466	4.5103	3.5323	6.0115	6.0672
PF3D7_0712000.mrna1_1	PF3D7_0712000.mrna1_1;321	321	5.8941	5.3621	5.1318	5.7785	4.6241	5.246	3.7015	4.5053	3.2434	6.5105	5.9103	5.931	4.7903	2.8972	5.4486	5.6533	5.3187	5.1871	4.8207	3.9011	5.5674	4.9458	4.9463	5.0531	5.7353	4.0321	2.0704	4.6323	5.8092	6.2724	4.5916	3.8369	4.7892	5.4828	3.2434	3.5484	4.2008	4.9837	5.1035	3.6702	4.2772	3.9533	4.7613	4.5454	3.5472	4.8027	6.3114	4.2713	3.8146	3.1227	4.5454	4.9079	4.4236	4.7544	4.5521	4.8997	5.6758	5.9167	5.6106	4.9814	4.5632	5.7525	5.8263	4.6496	5.2388	5.0461	3.717	3.8709	6.0103	6.3331	3.2987	5.3416	5.1342	5.0904	6.1647	5.0938	6.1245	4.0117	4.8909	6.005	5.5613	4.009	5.0544	6.0286
PF3D7_0712000.mrna1_1	PF3D7_0712000.mrna1_1;322	322	6.1983	4.6548	5.332	5.6542	4.054	3.7225	5.6957	4.2032	4.2319	6.4398	3.1127	3.6206	4.856	2.9146	5.1554	4.6798	2.7181	3.2585	5.4293	4.8866	5.2468	3.4114	4.9505	4.8929	5.2207	4.292	4.2319	4.0161	5.4591	5.8676	5.4679	4.541	4.8314	5.3009	4.1587	2.4725	3.8053	4.813	5.467	3.7687	4.6775	5.0255	3.9709	4.3604	4.5148	4.4757	5.6988	5.151	3.1731	3.3632	4.6479	4.1546	1.9184	4.9616	5.5598	4.1077	4.4951	5.9293	5.0184	5.3858	4.257	6.0853	5.4786	4.4443	4.7703	4.9982	3.3406	5.1558	6.0936	6.4681	4.4561	4.8875	5.2858	4.5154	5.6311	5.7241	6.387	4.3161	5.4883	4.0661	5.0527	3.7538	5.0054	6.017
PF3D7_0712000.mrna1_1	PF3D7_0712000.mrna1_1;323	323	6.3815	5.9047	5.2895	6.1252	5.4515	4.4944	5.278	3.9203	3.5619	6.3742	4.6328	5.0045	5.9322	4.1882	4.0747	4.7981	4.4276	5.5008	5.7361	4.6999	6.9473	5.1469	6.2983	4.9392	5.3649	3.9495	3.9662	5.3975	5.5304	4.9355	5.5308	5.9561	5.5351	4.9279	3.9495	3.0409	4.4607	5.3187	5.3416	2.9505	4.3868	4.3951	5.2141	5.1412	3.8309	3.7876	5.636	5.3667	4.5229	5.0009	4.7897	4.7382	3.8629	4.6656	5.5311	4.3854	5.2012	5.7159	5.2876	4.7263	4.4436	6.0813	4.4679	4.516	5.3837	4.588	4.7861	5.6229	7.9714	5.8885	2.6462	4.5059	4.9035	5.1334	5.9255	4.4835	6.2547	4.4783	5.3071	5.6608	4.1691	2.4489	5.0295	6.6248
PF3D7_0712000.mrna1_1	PF3D7_0712000.mrna1_1;324	324	5.2464	5.8174	5.5367	5.5438	3.903	5.6372	5.2547	4.7214	5.2672	6.3719	4.7501	4.5674	5.0947	4.9533	6.0002	5.1391	5.3356	4.861	5.2095	4.6129	7.6452	5.2192	7.0064	5.07	5.1875	4.0687	3.332	4.4087	4.855	7.3675	6.4538	8.2173	5.1085	5.8104	3.3118	3.4581	5.3291	4.5619	5.3082	3.8197	5.0387	3.6182	5.0166	5.735	5.0009	4.4783	5.6035	3.862	3.516	4.541	5.2683	5.0879	3.5546	5.7955	6.0963	5.4515	5.2106	5.9284	5.3785	4.4376	5.2972	6.4011	5.5348	5.3844	5.1859	4.5619	3.5223	4.281	10.9034	5.6369	4.7186	5.9378	6.3167	4.8319	5.7748	4.8166	6.524	5.5558	6.0999	5.9265	5.5317	4.1538	5.5135	11.2671
PF3D7_0712000.mrna1_1	PF3D7_0712000.mrna1_1;325	325	6.6067	5.8268	5.7369	5.7965	4.7819	4.8654	5.3761	4.8943	5.7434	6.2309	3.9241	4.5692	4.7824	5.0866	4.2334	5.5122	5.843	4.2265	5.739	6.2662	7.7925	5.3345	6.1661	5.3223	5.6017	4.9472	5.1526	5.26	6.9531	6.7658	6.1589	5.6676	6.0079	5.6115	5.1918	4.6519	5.5925	5.4466	5.667	4.4289	4.6456	5.0934	5.4436	4.9973	4.942	4.9584	5.3498	5.2342	4.5116	5.4963	5.4419	6.3505	5.1106	6.2132	6.1318	5.5552	5.0005	5.7853	5.7756	5.374	5.6091	6.0221	7.2643	5.6924	4.7819	5.7743	5.6781	4.9303	9.6583	6.375	4.5466	5.5457	6.1691	5.7782	6.8874	5.5182	7.2322	7.3207	6.1512	6.4214	5.4509	5.6775	5.7552	8.5066
PF3D7_0712000.mrna1_1	PF3D7_0712000.mrna1_1;326	326	7.0996	5.8617	5.7479	5.9676	6.9484	5.6328	5.9174	4.4796	6.0879	7.3851	6.0644	5.6522	5.6011	7.2703	6.1039	4.9672	5.6047	5.2724	6.8088	6.582	6.8232	5.4101	6.2016	6.1033	7.3725	4.4835	5.0139	5.4469	7.8297	6.0152	6.1801	5.5853	6.6392	5.3143	4.8032	5.5668	5.7913	6.7013	5.2884	4.3992000000000004	4.8856	4.9602	5.6724	6.3343	4.1489	5.0299	6.2083	6.3743	6.1173	5.6594	5.7374	5.3118	4.6502	5.6826	6.0052	5.9205	5.5999	5.7358	5.2005	5.6047	5.9081	6.2441	6.2924	5.3071	5.3604	6.2315	5.9738	5.7538	6.2702	6.354	5.2307	8.2422	5.9253	4.6253	6.0422	6.1717	6.7957	5.8883	6.0976	5.7336	6.371	4.4429	5.9609	6.1536
PF3D7_0712000.mrna1_1	PF3D7_0712000.mrna1_1;338	338	6.0358	5.3034	5.0121	5.7471	5.1346	5.3172	4.9326	4.1707	3.6369	6.3877	6.1924	4.8634	4.5826	3.9439	5.6229	5.2307	5.4976	2.6041	5.0027	5.8397	6.1655	5.5567	5.5119	5.7655	5.5521	4.4343	4.7897	4.8644	8.1744	6.3674	5.5506	5.0475	5.0241	5.111	3.9317	4.511	4.6893	5.7509	5.3726	3.6826	5.0678	4.8369	5.3688	5.0575	5.6582	5.6764	5.7344	6.5062	4.1506	4.3512	5.155	5.021	5.3827	5.6058	5.8597	4.366	5.0081	4.7777	5.3823	4.4469	6.1556	6.1092	4.991	5.0041	4.2547	5.5862	5.101	5.047	7.459	4.723	4.5116	5.0286	4.943	4.5454	5.649	6.2873	6.0166	5.785	5.8472	5.6168	5.3526	4.8186	5.0609	6.1473
PF3D7_0712000.mrna1_1	PF3D7_0712000.mrna1_1;339	339	6.5738	4.431	5.9607	6.4217	5.6032	4.1326	5.6614	5.1779	4.4456	6.1709	6.4925	4.8384	4.857	4.5515	5.5792	5.5279	5.1052	4.5613	5.3452	6.4096	5.8339	6.2374	5.4983	5.8217	5.3473	3.6147	3.5361	5.438	6.4148	6.3393	6.2401	4.1522	5.607	5.4919	4.0365	3.8248	5.2672	5.7682	5.3169	3.6171	5.4656	4.986	5.2196	5.5883	5.3216	5.4195	6.1833	10.9572	5.8344	4.0566	5.5871	5.5398	3.5789	5.9869	5.09	5.5622	5.4799	5.753	5.844	5.4909	6.4109	5.8907	5.8792	5.7655	5.9715	5.4138	4.8309	5.4286	6.831	5.9798	4.5904	4.7554	5.0531	5.7798	5.2615	6.0032	6.7404	6.0226	6.9821	6.0531	4.5892	5.1715	5.8212	7.1713
PF3D7_0712000.mrna1_1	PF3D7_0712000.mrna1_1;340	340	6.5103	5.9343	4.7393	5.9955	5.922	5.9296	5.5487	5.4219	3.4581	6.5481	5.3799	4.9528	6.0938	3.5323	5.6625	6.1106	6.0894	4.7197	5.4033	6.0955	7.3222	5.8184	4.943	5.1148	5.667	4.2357	4.2048	5.2315	6.7749	5.4219	6.4676	4.9416	5.7714	4.5304	4.6381	4.8384	4.6685	5.2032	5.6352	5.0352	4.2668	2.8953	4.9463	5.6044	5.8537	4.649	5.8192	6.7768	4.479	4.2615	5.2415	4.2087	3.7708	6.2525	4.6685	5.4979	4.5801	6.2728	5.8268	5.2415	6.3009	6.0261	5.0819	4.607	3.3632	5.2642	4.8545	5.0951	7.1567	5.3628	3.7485	5.3716	5.3176	3.4867	5.9355	6.5143	6.5037	6.5076	7.0717	4.1771	5.0179	4.464	5.7444	7.2976
PF3D7_0712000.mrna1_1	PF3D7_0712000.mrna1_1;341	341	6.6094	5.6389	5.347	6.3357	4.7225	5.7382	4.8822	3.568	4.2906	5.4036	4.9616	4.4182	5.4114	3.7027	4.7131	5.2513	5.6968	2.8875	5.726	6.8019	5.1346	5.1542	5.8099	5.8071	6.4381	4.8359	4.1731	6.0181	8.471	6.0141	6.8026	4.8963	5.1198	5.2396	5.8968	2.5607	5.4273	5.4449	4.641	4.6999	4.1882	3.2032	5.3416	5.4992	4.7522	5.6215	5	6.5619	2.9635	4.4568	6.4843	6.1581	4.2743	5.7085	5.0875	4.9982	4.8032	6.4207	5.0193	4.6253	5.6702	6.5373	5.6041	5.4091	4.9759	4.2891	5.4259	4.2063	7.2406	4.9439	5.6772	5.3785	6.5776	5.8342	5.7779	5.2137	5.9907	7.2989	7.0727	6.7838	4.6622	4.991	5.7074	7.3717
PF3D7_0712000.mrna1_1	PF3D7_0712000.mrna1_1;342	342	6.0978	6.1169	5.9141	6.0826	5.3544	4.9667	6.0253	4.634	5.3409	7.0341	5.0665	4.6508	5.4604	3.845	5.111	5.1318	4.4874	3.9146	5.1965	6.9202	7.5636	6.616	5.0352	5.8379	5.0374	5.2928	4.4809	5.374	6.6966	6.0792	6.36	5.8674	5.6032	6.0877	5.017	4.9873	5.204	6.7712	4.5154	5.8926	5.3245	4.5515	5.348	5.7806	5.963	4.153	6.3821	6.9947	5.1942	5.5543	5.2024	5.8733	6.1841	6.2619	5.4463	5.4236	4.8084	6.7821	5.6291	5.223	6.2286	6.884	5.7054	5.694	5.5065	4.565	5.5388	5.2954	8.2709	5.4256	4.3052	5.0622	7.0306	4.5892	4.8349	4.7109	6.6576	6.6522	7.0904	6.4896	4.1489	5.1477	6.2709	7.8985
PF3D7_0712000.mrna1_1	PF3D7_0712000.mrna1_1;343	343	6.5209	5.9563	5.2357	6.2089	4.7876	5.9472	5.3754	4.5662	4.4303	6.1873	5.4705	5.785	5.3754	0	5.5798	5.0587	4.9026	3.7655	5.2357	6.8223	7.305	6.101	6.2007	5.7474	5.3698	4.7131	4.3212	5.0657	6.9273	6.2898	6.7932	3.6859	6.1867	5.3165	5.0321	3.9288	4.6247	5.9074	5.7156	5.7819	4.1771	4.6582	5.3277	5.4851	5.4783	6.5203	6.0002	5.6817	5.7186	3.1243	5.4276	5.5261	6.1793	5.0648	4.7252	3.7279	5.4525	5.7175	5.859	4.3016	6.0987	5.9453	5.8951	5.2203	4.6876	5.0067	5.0781	7.0586	7.6248	5.1751	5.3813	4.6485	6.3152	5.7227	5.6026	6.4767	6.7357	6.2174	7.4595	4.9001	4.7104	4.8405	7.7573	7.7602
PF3D7_0712000.mrna1_1	PF3D7_0712000.mrna1_1;344	344	7.6171	7.1256	5.463	5.2242	5.1022	5.9702	5.7015	3.3462	5.0819	7.3515	6.4801	5.8495	5.5945	6.0083	5.392	6.3868	5.9369	6.5592	5.6721	7.9436	7.7907	5.1886	7.0372	5.7222	7.4137	5.3778	7.3071	5.9317	7.8873	8.4915	6.8465	5.5407	6.4101	7.9207	4.4316	7.2626	6.4822	7.4491	5.4482	7.5196	5.4406	4.14	5.1759	5.877	8.1204	4.6118	6.9788	6.3102	5.3533	5.9486	5.5644	4.5904	6.0535	6.0921	6.4565	5.2032	7.6118	6.5348	5.7835	5.5747	5.6244	6.0546	6.5301	10.2264	8.1703	5.8775	5.2754	8.3209	6.6628	6.2466	5.254	9.9144	7.4289	5.6616	5.5512	6.3813	6.7886	6.2221	10.1608	8.2287	6.2325	5.6267	8.976	8.749
PF3D7_0712000.mrna1_1	PF3D7_0712000.mrna1_1;345	345	7.7499	7.15	5.3868	6.5304	5.4459	5.0303	5.6966	4.9736	5.9042	7.3106	5.2012	6.068	5.7761	4.8465	5.6415	5.6781	5.4141	2.7698	4.8268	8.7063	5.6076	5.1039	6.3698	5.9665	7.4208	5.1152	5.7708	5.6631	8.3822	7.5904	6.5832	4.6559	6.777	7.1112	5.2645	5.7541	4.9505	6.7936	6.1434	7.0387	6.0925	6.0904	5.9718	6.2436	7.0214	3.7602	7.3844	5.5595	6.5965	6.0188	5.9632	5.98	9.8348	7.3622	6.6344	6.6298	8.6999	5.605	6.5373	4.9982	6.3212	5.8161	6.0464	8.4548	7.1078	5.8936	5.7698	7.6573	9.3269	6.6407	5.5835	10.6367	6.8183	7.1477	6.4492	6.1252	6.9353	7.6299	9.4745	7.259	5.7871	6.2443	7.7895	9.492
PF3D7_0712000.mrna1_1	PF3D7_0712000.mrna1_1;346	346	6.6594	7.1104	4.7618	5.6191	5.9241	6.5908	6.0616	6.0052	4.6993	6.8779	5.8352	5.953	5.6536	5.1206	6.3169	4.7126	5.5807	5.1583	5.849	8.9575	6.5024	5.5245	5.6282	5.4135	6.9323	4.975	4.9995	5.8585	8.4807	6.1715	6.1179	4.8822	5.8063	6.8848	5.5444	5.6194	5.5717	6.5083	7.1278	6.9737	7.1933	3.9653	5.4195	5.8012	6.5092	5.6837	6.9475	6.6886	5.3038	5.3782	5.8777	6.348	5.8941	6.4046	5.8153	5.7669	8.6823	5.2016	6.0496	6.1287	6.2348	6.2315	5.5765	6.8085	5.6185	5.4617000000000004	5.2426	7.0535	6.5641	5.8691	4.5515	8.8372	5.6525	5.7153	6.0997	5.9681	7.0623	6.7249	7.182	5.5583	5.2754	6.1979	7.481	8.0619
PF3D7_0712000.mrna1_1	PF3D7_0712000.mrna1_1;347	347	6.2598	6.8665	5.511	6.0374	5.858	6.128	6.5013	6.5821	6.3165	6.5898	6.0411	4.6358	5.6505	5.8565	5.4819	5.2192	7.1527	5.9955	5.098	8.1005	6.1697	4.9598	5.0103	5.7325	6.8225	5.3078	5.0853	5.6845	7.5225	5.6088	5.854	3.4168	6.0631	5.846	4.6375	5.7331	6.4632	8.2054	5.6038	7.778	5.1835	4.1651	5.7312	5.5283	5.3635	5.9001	6.9179	5.4867	6.4381	6.6731	5.7208	5.8102	5.0193	6.5458	6.5225	5.193	8.5512	5.7323	6.3614	5.4158	6.2371	6.0544	6.0235	6.2974	4.2234	5.285	5.7162	8.1816	8.319	6.7493	5.8883	9.0824	6.1309	5.4525	5.2199	6.6362	6.4733	5.5913	7.5175	5.7772	5.383	5.4216	8.4953	8.6835
PF3D7_0712000.mrna1_1	PF3D7_0712000.mrna1_1;348	348	6.6166	6.493	5.8858	6.5132	6.2658	5.9119	5.4529	5.5245	5.85	5.7814	6.3375	4.7415	5.842	5.6496	5.6017	4.9495	5.8465	5.3078	5.588	7.1724	5.2521	5.3614	5.3903	5.5441	6.2172	4.5928	5.3847	5.7887	7.0749	6.2036	6.6443	4.0849	5.6398	5.9011	5.087	4.9208	5.6935	7.8864	6.2532	7.6928	3.9928	5.2456	5.4152	5.8415	6.1831	5.9203	6.5857	5.4502	5.5404	5.7085	6.1121	5.0725	5.4506	5.7848	6.9702	5.3649	6.9332	5.3284	5.9805	4.842	6.0783	6.5043	5.7252	6.0193	5.3937	5.8617	5.5342	7.8614	6.9481	6.7049	5.1127	8.5671	6.6365	6.7	6.0581	6.9134	6.844	6.2415	7.2524	5.8887	5.8858	4.2935	8.3964	7.4036
PF3D7_0712000.mrna1_1	PF3D7_0712000.mrna1_1;349	349	6.6121	6.3778	5.0566	6.4177	4.5223	6.3553	5.6005	4.7918	6.2135	6.1961	6.4029	5.2502	5.3183	5.9591	5.0841	5.4666	5.9923	5.09	5.4158	7.5245	6.2593	6.0496	6.2044	5.1309	5.581	4.5179	4.8841	5.4809	6.8486	6.583	6.1749	4.9732	5.5668	6.3151	4.1268	4.9741	5.3132	5.4786	6.69	7.0576	4.211	5.0431	5.2623	5.3885	4.7257	4.6651	6.4221	5.0955	5.1871	6.1777	5.3494	6.094	5.7285	5.935	5.9262	5.2242	6.9527	7.1469	6.1512	4.9222	6.3489	6.8779	4.859	6.1629	5.5094	5.3851	5.3593	8.2434	7.2115	5.8919	5.1018	8.8571	6.7568	6.3875	5.7233	7.0226	7.0014	6.4588	7.1855	6.4221	5.9948	4.4957	7.6514	8.0496
PF3D7_0712000.mrna1_1	PF3D7_0712000.mrna1_1;350	350	7.006	6.5899	5.3041	6.2496	5.9395	6.4793	5.2813	5.3198	6.5645	6.9849	5.3933	5.1542	6.4968	5.6067	5.3933	5.8946	5.8934	5.195	4.7076	7.5388	5.9467	5.5056	3.9298	4.2157	5.8659	5.942	5.6653	5.1039	7.966	6.0308	5.4601	3.1969	4.6753	6.4082	3.7634	5.6168	5.6064	5.3399	5.4621	5.1989	1.9598	4.9914	5.2869	4.7761	6.1029	5.921	5.9612	5.3219	6.7085	4.9973	5.4828	4.904	5.4696	6.1365	7.0387	4.4303	9.0621	5.2731	5.8435	4.7431	6.2587	6.9326	6.4212	5.7845	5.3813	5.3491	3.5135	8.8766	5.6076	7.6136	6.0385	8.6396	5.2464	6.3422	5.6261	5.5786	7.7866	6.5959	6.8144	5.2836	5.9986	4.7613	8.3572	5.3981
PF3D7_0712000.mrna1_1	PF3D7_0712000.mrna1_1;351	351	6.3098	5.6614	5.4728	6.5504	5.7533	6.0697	5.5735	5.6035	6.4527	6.3872	6.3484	6.275	5.6203	5.1875	6.1528	4.9941	6.2255	6.1424	5.9281	8.1214	5.753	3.5741	5.2491	5.1449	5.9814	4.4463	5.9484	5.2813	7.77	6.5362	6.1691	3.85	5.3462	7.0485	5.009	5.7918	4.2957	5.8125	5.947	3.5705	4.0286	4.4686	6.3459	5.9957	5.8723	5.2012	5.8271	4.6999	5.3712	5.0179	5.6282	5.6197	5.6056	5.5564	7.5196	5.07	9.8256	5.1815	5.7708	6.1424	6.5021	7.2531	5.8848	6.3085	6.3127	6.0081	5.021	8.4386	6.2924	8.0052	5.641	9.9249	5.7452	6.1769	6.5046	6.2889	7.4876	5.2246	6.9142	6.5392	6.1944	5.7562	8.2118	6.5848
PF3D7_0712000.mrna1_1	PF3D7_0712000.mrna1_1;352	352	6.0832	6.257	5.7991	6.1952	5.7181	6.0785	5.3041	4.3262	5.4499	5.7536	6.0488	4.6565	5.7679	6.1483	5.732	4.7892	6.1667	5.848	4.4828	8.7918	5.0435	4.6519	4.228	5.2464	5.3165	5.327	4.7076	5.2176	8.266	6.0002	5.6372	2.4436	5.1428	6.2943	3.84	3.7876	5.8765	5.5289	7.0006	4.582	2.6915	4.4256	5.4036	5.6444	5.3586	5.4366	5.6531	7.0329	4.8309	5.9649	5.2931	5.4841	5.2924	6.223	6.8694	5.5103	8.2886	4.9662	5.9771	5.7167	5.6653	6.6791	5.7244	5.8718	5.4643	5.09	5.1526	7.6643	7.6903	5.9907	4.2653	8.047	6.6687	5.3754	6.133	6.6144	7.1622	6.4983	6.708	6.4994	5.0058	4.1276	7.5214	8.3215
PF3D7_0712000.mrna1_1	PF3D7_0712000.mrna1_1;353	353	6.6063	8.7031	5.5413	5.6907	5.877	5.6223	5.5653	4.986	7.0074	7.0097	5.5913	4.9741	6.0286	6.3149	5.4506	5.4941	5.3096	5.7148	5.568	8.8963	5.3494	5.3158	5.4653	4.5723	7.5905	4.9828	5.2769	5.2071	8.6803	5.5883	5.9946	5.6511	5.0989	7.7285	4.669	5.6029	4.6035	5.3607	5.5056	6.5914	2.9837	4.7955	5.4774	5.1272	4.784	5.9288	4.6826	5.437	5.6511	3.2141	4.3052	5.7562	4.6611	6.0665	8.0285	4.4269	9.7234	5.3038	6.2821	3.8288	6.0747	6.6831	6.1216	6.1663	8.4319	5.8758	4.7517	7.6176	4.3827	7.7702	5.1855	8.2185	4.9093	5.5996	5.3252	6.5987	7.2721	5.4175	6.3651	8.5982	5.6005	4.842	8.2232	5.8255
PF3D7_0712000.mrna1_1	PF3D7_0712000.mrna1_1;354	354	7.1317	7.8371	5.2445	6.6901	7.9039	5.4492	5.6533	6.9255	8.7728	8.3546	4.8914	6.5514	6.2135	7.6042	4.1898	5.9509	5.9423	8.0999	5.2694	9.0872	7.1885	4.3583	5.9593	5.91	5.6378	4.3771	7.8803	5.1663	8.6667	6.9736	6.5821	5.2832	6.4756	6.4843	5.2024	8.5434	5.3593	4.9093	6.0841	7.2103	4.7602	5.4131	6.5005	5.8357	6.6431	4.5472	5.3491	5.554	7.2538	5.8009	6.3468	7.0971	5.9718	6.405	9.0735	3.3547	10.703	6.2798	6.1667	5.6124	6.2536	7.0312	7.2883	5.9059	4.8309	6.9162	2.1603	9.573	6.4011	8.6153	5.2353	9.9437	6.6851	7.1862	6.7625	6.1765	8.0417	6.3461	6.3478	6.2876	7.221	4.5826	9.6682	5.5835
PF3D7_0712000.mrna1_1	PF3D7_0712000.mrna1_1;355	355	7.5266	10.3017	7.4771	5.7642	5.4046	6.4468	7.4837	8.9758	7.5177	7.6278	9.0668	7.231	5.3255	6.5487	5.3909	6.8451	9.1717	7.9422	5.8817	6.5382	7.8274	5.8158	6.1221	9.0197	6.1753	6.1334	7.6515	5.4851	6.6035	8.3027	6.7384	5.3768	8.996	6.3572	4.4912	7.7966	5.3067	5.649	5.2979	10.4478	7.5889	4.5993	6.6503	5.487	6.7031	6.2052	5.995	5.3306	6.8802	6.087	6.0603	7.5437	5.251	9.8643	11.6436	5.6761	11.392	6.1965	6.153	6.5193	5.9026	7.0313	9.2478	6.1391	6.1928	6.8179	3.8298	9.549	6.4492	12.2275	5.2694	10.8232	7.9518	7.4824	7.9745	6.8574	8.9962	7.148	6.4594	7.9403	7.5057	5.9644	10.0992	5.5286
PF3D7_0712000.mrna1_1	PF3D7_0712000.mrna1_1;356	356	7.7253	6.4944	6.3892	7.4133	6.9988	6.0989	5.8615	6.7344	6.3937	8.1521	8.5516	8.6974	7.2099	6.1432	5.8156	5.4535	6.7778	9.0957	5.9914	6.8186	8.6633	6.0734	8.1489	7.5211	4.9331	5.5756	7.6315	6.5532	6.702	8.572	7.5519	7.6148	7.7648	6.1679	4.2449	8.1901	5.8736	5.7842	5.6971	5.5021	4.6651	5.2739	6.5583	5.2702	7.4419	6.3695	6.5106	5.5847	4.5273	5.8243	6.3607	8.2321	7.9089	7.8752	7.6363	5.4643	6.4705	7.261	6.0772	7.0673	6.8359	7.6193	5.7244	4.9083	7.8599	7.6349	5.8237	10.5395	6.7315	7.6081	6.0181	7.3276	8.2262	7.8542	8.203	6.9654	9.0829	6.3161	7.1755	7.0906	7.7067	5.9674	10.8153	6.5289
PF3D7_0712000.mrna1_1	PF3D7_0712000.mrna1_1;357	357	7.3487	5.6531	6.3865	6.0881	6.1096	5.433	6.0081	5.6067	6.3742	7.7564	6.097	7.0986	5.3975	6.2489	5.4793	5.0179	6.3675	7.9188	5.4195	7.1287	6.0083	5.8061	5.8227	6.465	5.4666	5.1077	6.3759	5.5416	7.3914	7.0914	6.67	6.5665	6.3731	6.2617	5.2776	7.5613	5.2839	6.3466	5.3896	4.3001	4.5416	4.7576	6.8764	6.0014	7.7197	5.6854	6.3217	6.6129	4.5747	5.8125	5.9284	7.5623	6.585	7.2256	5.7884	5.9878	5.1313	6.3178	6.2702	5.9905	6.4143	6.9221	6.4173	5.318	5.8467	7.0024	5.2475	6.0429	6.0923	5.3147	4.8329	6.3304	7.6775	7.7115	7.1389	6.7505	8.8929	6.0345	7.0868	6.2709	7.0392	4.5065	7.2797	6.6221
PF3D7_0712000.mrna1_1	PF3D7_0712000.mrna1_1;358	358	7.5449	5.701	5.9602	5.4542	5.1305	5.5046	5.991	5.0626	5.5163	7.0067	5.4607	5.7923	4.8669	4.7639	5.7743	6.1206	5.6519	7.041	6.2683	6.7816	5.1695	5.5999	4.5928	5.796	5.7814	5.3466	6.5887	5.3041	7.0629	7.0058	6.3815	6.4237	6.723	6.1987	5.4303	8.0553	5.6159	5.8775	5.3526	3.4423	5.1719	6.3925	6.7773	6.0609	6.9173	4.5429	6.9832	5.9474	4.729	6.504	5.9095	7.323	7.0376	6.55	6.8115	6.8349	5.4114	5.4715	6.5048	5.6424	5.785	7.3275	5.8525	5.3431	6.1973	7.2739	5.6651	6.4925	5.9825	5.5619	5.6476	6.2311	8.1972	6.6162	6.4617000000000004	6.726	7.8169	6.359	6.5584	6.3092	7.2648	5.5401	6.7818	7.045
PF3D7_0712000.mrna1_1	PF3D7_0712000.mrna1_1;359	359	8.7352	6.2182	6.8397	6.2491	6.626	7.5841	5.8985	7.2574	4.7458	8.8356	9.4598	7.48	5.8943	5.4832	7.1389	6.1334	7.0309	8.1965	7.1285	7.3561	8.7244	6.478	7.7403	6.1715	6.499	5.8748	6.8273	6.4486	7.5214	8.3685	7.2207	7.291	6.0557	6.9093	4.4515	8.116	6.3315	6.4393	5.8826	4.8405	6.2209	6.3154	7.3068	5.5512	7.4258	6.4221	7.4071	7.206	4.7845	5.6378	5.7458	8.5438	6.2077	6.746	6.4268	6.3835	6.5699	6.9048	5.3001	6.969	5.7522	7.2084	6.7409	6.0858	6.4838	7.37	5.1497	6.5711	6.6389	7.1851	6.8334	7.036	8.152	7.1244	7.165	6.5141	8.6927	7.3204	6.9285	7.6741	7.7361	4.516	7.2596	7.3897
PF3D7_0712000.mrna1_1	PF3D7_0712000.mrna1_1;360	360	8.3156	7.6654	7.3982	6.6939	6.6272	7.3911	7.5085	8.5064	6.1148	8.7328	7.0916	6.6579	6.5351	6.854	6.4576	6.2282	8.7121	7.4203	6.8581	6.7511	6.7022	8.5665	7.1669	5.9098	6.219	7.1754	6.0885	6.2186	6.4237	7.5597	9.546	7.1952	6.229	7.0233	6.1593	6.762	6.7987	7.14	5.9565	6.8381	6.2856	5.6267	5.983	6.6899	7.4593	8.5608	7.3721	5.9609	6.2384	5.3266	6.9483	6.3198	7.432	6.3743	5.8204	6.2722	6.898	7.3423	5.8595	6.7401	5.2188	7.1724	6.4893	5.879	11.3719	6.6521	5.2464	6.1653	5.7096	7.2848	8.8794	6.9948	8.5066	6.9119	7.5377	7.1189	9.0629	7.2797	7.6485	10.9937	7.0475	6.2397	6.0281	6.9079
PF3D7_0712000.mrna1_1	PF3D7_0712000.mrna1_1;361	361	7.8034	5.8615	5.7562	5.7511	4.2456	6.5844	4.6848	5.2791	5.7162	7.0896	6.9939	6.2504	4.8017	4.0339	6.1621	5.7339	5.408	6.0025	5.8281	6.377	6.5326	6.4756	5.6421	6.1811	6.4219	5.6854	5.3356	5.0904	5.8379	6.3811	7.7151	5.2683	6.191	5.6106	4.8151	7.1434	4.7049	4.5261	5.8733	4.3736	3.7613	5.5543	5.3477	6.0775	5.9533	4.7137	6.4229	5.8975	4.8166	3.9809	6.002	5.2976	4.6599	8.5478	5.1961	5.2728	6.8771	5.8792	6.6027	6.1346	5.2638	7.0226	4.5674	5.4963	5.4446	6.0866	4.266	5.7054	5.5154	6.0951	4.3646	5.8255	6.5424	6.9033	5.8723	5.7233	8.6736	5.532	6.7785	5.9598	6.7388	3.9011	6.1955	6.0809
PF3D7_0712000.mrna1_1	PF3D7_0712000.mrna1_1;362	362	6.5125	5.2106	5.7554	5.7795	4.4957	4.8017	4.742	1.9782	7.2511	6.6574	7.8143	5.5765	4.811	5.5996	4.4983	5.382	4.4777	6.1274	4.8202	5.1807	6.2336	4.8997	5.5292	5.6032	5.3985	5.2122	4.8895	5.3544	5.0094	5.8565	6.4328	2.5993	6.1367	6.3491	5.135	6.9252	5.2199	5.0201	4.8669	3.6299	4.0444	4.9982	3.9598	3.5668	4.7339	5.7897	5.8025	5.8792	2.6159	5.1835	4.3533	5.9572	5.135	5.7501	5.8517	3.5656	5.8311	6.0332	4.6171	4.0849	5.7306	6.3136	6.5094	3.7981	5.1077	5.7409	3.0072	5.3377	6.6063	6.105	5.3509	5.7842	6.0483	6.0422	4.1659	5.2627	7.686	5.2824	6.0378	5.5503	5.3586	4.2898	5.1953	6.8373
PF3D7_0712000.mrna1_1	PF3D7_0712000.mrna1_1;363	363	7.4687	5.9343	4.6843	5.691	9.6084	5.8492	6.8788	4.6182	11.673	7.0524	6.0321	6.2081	6.5256	9.7007	5.0849	6.885	5.1031	6.1673	5.8445	6.1671	6.4933	6.6512	4.9681	6.7502	5.8189	4.8982	5.78	5.8873	6.3992000000000004	5.6963	8.2743	4.0188	6.0594	5.504	3.2234	5.8575	4.8704	4.3176	7.2187	3.6837	4.6294	4.5103	8.5927	5.5889	7.0903	5.0841	6.3489	7.5617	4.9855	4.7339	5.3778	11.0472	4.393	6.2966	6.3535	4.7436	6.9576	6.2145	5.3778	5.9004	9.8348	7.8627	7.569	7.1273	10.7644	5.9465	5.1436	5.9837	6.8231	4.7892	4.4588	5.8151	6.0184	5.3882	6.2046	9.7924	8.9852	5.1235	6.9683	11.1876	5.9812	4.8278	5.4989	6.574
PF3D7_0712000.mrna1_1	PF3D7_0712000.mrna1_1;364	364	5.717	5.7156	5.3858	5.5091	5.1603	5.1647	9.2122	4.9336	5.6993	6.2576	5.6014	5.3823	5.89	3.9184	5.6264	8.9626	5.2277	5.0942	5.857	6.8206	5.9231	6.19	4.8545	5.7219	6.2089	3.6938	5.4486	5.2407	7.0324	6.4	6.0219	4.1489	6.2161	5.1946	4.7986	3.9891	7.0129	6.3151	7.5973	4.5527	4.6508	4.6707	8.3503	11.2277	5.6126	4.3284	6.4637	8.302	4.3023	6.0611	5.5735	4.9117	4.8822	8.1136	6.1039	5.3176	5.3255	5.9692	5.5847	5.2817	5.6556	6.8019	5.5242000000000004	4.8625	5.8507	5.8455	5.1779	5.7565	6.7762	5.5135	4.849	5.6363	4.09	5.7988	5.254	5.8452	7.232	6.2447	5.1453	6.1001	6.1512	4.7986	5.7719	7.1368
PF3D7_0712000.mrna1_1	PF3D7_0712000.mrna1_1;365	365	6.5501	5.101	5.3151	5.8112	5.0849	6.2837	8.3135	5.3341	4.5053	5.3291	4.9069	5.151	4.9768	4.6854	5.4938	8.3358	5.3872	4.5607	5.4259	7.0155	6.0611	6.1595	5.3205	6.4683	5.859	4.0426	5.4419	4.9855	5.9975	6.0512	8.2044	2.1077	5.591	5.6418	5.0934	4.942	5.2036	5.9456	6.8402	4.8243	3.211	5.3882	8.55	11.4482	5.0027	5.6026	5.1961	7.4303	4.4316	5.2604	5.5487	4.641	4.516	7.4206	5.6088	4.591	5.6702	4.8723	5.2172	5.7692	5.0193	6.911	5.7257	5.6499	5.9179	5.9062	3.9919	5.2559	6.4785	6.1747	4.5753	5.6381	5.4449	5.4893	5.745	5.6308	7.4965	4.3813	6.0678	5.8525	5.6232	4.5632	5.6616	6.6064
PF3D7_0712000.mrna1_1	PF3D7_0712000.mrna1_1;366	366	6.4791	5.9001	4.7328	5.2961	4.3016	5.3352	7.6056	5.2784	4.9556	6.4749	4.0925	5.1018	5.9446	4.3234	5.3107	7.7797	5.5283	6.4248	4.8909	5.9607	6.0215	7.571	6.3731	5.6775	5.4273	2.7442	5.243	5.1469	5.1603	5.3875	7.2674	6.0555	6.0115	4.986	5.7716	2.6848	6.3535	5.1554	6.2815	3.8319	6.3828	5.0036	6.5966	10.8762	6.628	5.5163	4.9561	4.3868	4.4496	3.8748	5.0509	5.7203	8.2926	6.6109	5.7068	5.0063	5.3255	4.7533	5.3111	4.5223	6.7462	6.8044	6.2238	5.854	6.3551	6.0157	4.4548	5.3691	5.8577	5.6896	4.3327	5.2612	5.3509	5.5339	5.5844	5.7417	6.6604	5.9637	5.7225	6.876	4.9873	4.9607	5.861	6.3001
PF3D7_0712000.mrna1_1	PF3D7_0712000.mrna1_1;367	367	6.293	5.527	4.5589	5.3165	4.8768	5.2884	6.4765	5.8941	6.2242	5.6276	5.9239	6.3304	4.9787	4.8822	5.4246	7.0506	5.8711	5.3323	5.5008	6.2731	6.5234	9.9507	4.6707	5.5592	5.6702	3.7344	5.2865	5.3349	6.2038	6.193	9.3239	4.3434	5.5567	5.8151	4.2928	4.9098	5.5339	4.8273	6.2248	3.4489	4.393	5.0862	7.995	10.359	4.9809	5.2468	5.4019	5.1538	4.5928	5.6476	5.0913	4.5317	10.7623	6.3651	5.2114	5.1256	4.1342	5.4502	5.9246	5.1619	5.8339	6.4663	5.3012	5.9086	6.0161	5.4111	5.0396	6.6449	7.7782	5.4832	4.0721	5.3927	5.7436	5.4141	5.6642	6.5759	6.87	6.3356	5.4472	6.2728	5.0858	4.5379	6.812	7.3837
PF3D7_0712000.mrna1_1	PF3D7_0712000.mrna1_1;368	368	6.1813	6.1645	5.5046	5.8797	4.5686	5.8746	7.856	5.2787	4.3441	6.5239	5.5122	5.106	5.8122	5.6064	5.2728	8.0071	5.4005	7.2144	5.5515	6.2462	5.1847	9.7199	5.2114	5.1771	5.9098	5.0648	5.2642	5.4617000000000004	6.4375	6.1677	10.4366	4.7708	6.1158	5.0378	5.7913	4.4529	6.0717	5.9734	6.7394	4.854	4.3889	4.8977	7.2657	10.7976	4.5317	4.6954	5.8577	6.6626	4.8425	5.877	4.2772	5.2399	9.9499	6.9093	5.5204	5.5774	6.0237	5.673	6.2209	5.3653	6.2213	6.4111	5.1206	5.4627	5.557	5.5975	5.1293	6.2547	6.74	6.2176	5.281	5.3736	5.8839	4.9561	6.5589	5.905	7.2962	5.8169	6.0128	7.5909	6.0387	4.6288	7.2398	7.2919
PF3D7_0712000.mrna1_1	PF3D7_0712000.mrna1_1;369	369	6.0197	5.3223	5.5491	6.7412	5.5264	4.8197	5.6687	4.5993	4.504	5.8691	5.6264	4.0661	5.7913	5.2445	5.4036	6.9602	5.3837	5.8089	4.5892	6.7149	5.2589	9.5179	4.8723	5.6696	5.2802	5.1747	5.0678	4.862	5.8706	5.5586	8.9233	5.1231	5.0197	4.9796	5.504	5.0374	6.6693	5.8946	6.3728	4.8679	4.1538	5.5865	5.6305	8.3437	2.8992	2.8237	5.8829	7.2521	4.5922	4.0259	5.6633	6.2057	9.7185	7.4603	5.2847	5.3089	5.1803	5.8293	5.438	5.6687	6.0081	5.3452	5.7554	5.6901	5.2836	4.9736	4.8733	5.9281	6.6044	5.8066	5.3944	5.1695	4.8659	5.0934	6.1805	6.3005	6.1924	5.488	5.8225	6.1039	5.1827	3.9598	6.5827	6.0426
PF3D7_0712000.mrna1_1	PF3D7_0712000.mrna1_1;370	370	6.5635	6.4525	5.7716	6.7056	5.5969	4.3778	6.9189	5.2468	5.3813	6.1254	6.2336	5.1119	5.8689	5.7581	5.2338	7.9896	5.299	6.4752	5.4439	6.8405	5.9432	9.1533	5.2261	6.4031	6.4182	5.6241	6.1121	5.8102	7.0315	6.3404	8.6837	5.5021	7.05	5.9869	4.85	4.9593	7.0315	5.5308	6.0672	5.5717	5.3169	5.0201	6.1189	8.1921	5.6427	5.2095	5.8475	6.0295	5.5945	5.7274	5.5534	6.1359	10.7768	6.5364	5.5413	5.005	6.2487	6.4313	5.9248	5.8248	6.0991	5.7126	5.9502	5.5207	6.7477	5.8387	4.8904	6.3498	6.4398	6.3438	5.0426	6.0953	6.1835	6.0944	5.7766	6.3595	6.8268	5.1289	6.1679	5.8405	5.228	4.6129	7.0939	6.4391
PF3D7_0712000.mrna1_1	PF3D7_0712000.mrna1_1;371	371	6.0538	5.9757	4.86	6.327	6.0094	5.1886	8.2158	4.1579	4.9982	6.5351	4.7208	4.6927	6.0633	6.0092	4.2839	8.721	5.541	5.856	5.1651	6.7793	5.7732	8.2192	5.6814	5.2529	5.6636	4.7876	5.4973	5.285	7.0209	6.2298	8.4915	6.1922	5.8495	5.8848	4.774	4.8192	7.1172	5.6673	6.0363	5.1309	5.0849	5.7404	5.6829	8.91	5.3143	6.5407	5.625	5.7317	4.9131	6.0721	5.1985	4.9923	10.5822	6.2139	6.105	5.4998	5.1301	6.4391	6.6638	3.2418	5.1534	6.7082	5.6337	5.9516	6.0058	5.6622	4.4403	6.0603	7.4258	5.251	5.943	5.4512	6.0052	5.8582	5.8076	6.6892	7.4364	5.1522	5.9734	6.4241	5.9009	5.68	6.9703	7.1902
PF3D7_0712000.mrna1_1	PF3D7_0712000.mrna1_1;372	372	5.7576	5.8819	5.7167	5.9591	4.7687	5.2246	8.9756	5.2802	4.851	5.3452	4.9773	5.3519	5.6758	6.0184	4.5625	8.7107	5.1926	5.4816	5.195	6.6571	6.1041	8.0511	5.4226	5.9129	5.9425	4.2219	5.6191	5.3558	6.2917	5.9556	7.7746	4.3291	6.7271	5.4111	5.1445	4.9561	6.3069	5.6337	5.2946	5.0514	4.3448	4.546	5.3331	7.5057	4.9768	5.3576	6.2515	5.4057	5.2067	5.9782	5.2176	4.5759	8.7466	6.1289	5.2188	5.6326	4.5185	5.5103	5.5586	5.6938	5.4663	6.7267	5.3736	3.6218	5.6803	5.3789	3.0286	6.4845	6.9279	5.487	5.5892	5.7029	5.2555	5.8362	5.9126	6.0014	7.6242	5.0678	6.1873	6.9045	5.1089	4.7929	6.5273	7.1634
PF3D7_0712000.mrna1_1	PF3D7_0712000.mrna1_1;373	373	6.1189	5.6346	5.6256	5.922	4.2683	4.7098	6.1208	5.4886	0.4114	5.9595	5.4316	3.5534	5.4316	4.1611	4.1301	4.9103	5.5826	4.6328	6.1876	7.3328	5.9224	9.2889	5.6899	5.8009	5.625	4.9722	5.2219	4.1707	6.8753	5.382	8.9538	4.691	6.0345	5.2315	3.9718	5.2392	7.1295	5.5469	5.0596	5.0308	5.057	5.5717	6.4599	9.5078	5.8782	4.2608	5.7482	5.7276	5.5018	4.712	5.7214	5.1177	4.4053	6.7633	5.5188	4.4222	5.0099	5.9425	5.7629	6.2458	6.2124	6.377	5.4063	5.7724	5.1894	5.9432	5.5046	5.9122	8.4911	5.78	6.3466	5.5957	5.875	5.0157	5.8887	5.7949	6.4819	6.312	5.2551	6.3259	5.6871	4.126	6.1221	7.7929
PF3D7_0712000.mrna1_1	PF3D7_0712000.mrna1_1;374	374	5.854	6.6397	5.4643	4.9928	4.9203	5.9651	5.4189	5.4009	5.0635	6.4838	6.1297	6.359	5.3501	3.2479	5.6185	5.4249	5.7711	5.7541	5.9026	6.8519	6.1079	7.9947	5.5119	6.4992	6.242	4.6288	5.554	5.9575	7.591	6.9669	7.9619	5.2839	6.856	6.2895	5.5207	5.497	6.2436	5.3677	5.862	6.2106	5.6625	5.0819	7.4686	10.1071	5.7043	5.7107	6.3761	6.8561	5.8194	6.2679	5.8968	6.1853	5.4728	7.4973	4.2502	5.6259	5.7811	5.6859	5.9307	5.9923	6.0275	7.1856	6.1045	5.9124	6.517	6.6405	5.3604	6.0697	8.7556	5.7115	5.3558	5.2376	6.1334	7.0626	5.7434	6.0847	7.0552	5.9392	6.9454	6.1054	6.1673	3.4957	6.6054	8.5044
PF3D7_0712000.mrna1_1	PF3D7_0712000.mrna1_1;375	375	6.3034	5.5665	4.7366	5.2675	3.4087	6.071	3.7538	5.0575	4.4705	6.3207	5.826	3.9561	5.3345	3.0942	5.6528	5.6404	5.1432	2.5777	6.2705	5.742	6.5019	4.7312	5.6971	6.2168	5.3764	4.2426	5.1898	6.0568	6.0853	6.0175	7.144	5.8914	5.6427	5.6061	4.7944	3.669	3.5521	5.5267	5.0648	5.4992	3.3896	4.9155	5.5373	6.3992000000000004	3.2913	4.9495	6.5916	5.8092	4.7835	4.9796	5.9165	4.6893	4.2824	6.8407	5.3494	5.3345	5.383	5.4874	5.854	5.1771	5.5659	6.3085	5.3288	4.6949	5.4848	6.9248	5.3096	5.228	7.5619	4.7527	5.0418	5.1787	4.9791	8.2375	4.9045	5.496	6.8977	6.936	6.3029	5.4162	6.7558	3.5934	5.6899	7.4473
PF3D7_0712000.mrna1_1	PF3D7_0712000.mrna1_1;376	376	6.0032	6.101	5.6088	5.04	4.2578	4.9607	5.5116	4.6444	3.0356	5.4012	6.4637	5.7244	5.3688	2.5898	5.0501	4.8924	5.2525	4.5771	6.3971	6.2828	6.7334	4.9607	7.7556	4.6513	6.257	4.641	4.5435	5.3352	6.7423	5.1711	5.712	8.0868	5.7874	6.1564	4.4718	4.8773	5.5954	5.5595	4.5969	4.4515	4.6017	4.729	5.0708	5.6094	3.6758	4.6719	6.0347	5.8667	4.2055	0.7049	4.7501	4.9986	2.7355	5.5765	5.254	4.9208	4.3957	5.8369	5.6885	5.7208	5.4489	6.3001	6.1054	5.14	5.4168	6.5243	4.917	4.9973	7.138	5.1198	4.7714	5.4219	7.177	7.1251	4.8909	5.5323	6.8257	5.6479	6.062	5.6704	6.794	3.7527	5.5298	8.8221
PF3D7_0712000.mrna1_1	PF3D7_0712000.mrna1_1;377	377	6.62	5.4519	4.6387	5.8084	5.4033	5.021	4.4666	5.1334	4.3834	5.7035	4.9026	5.1615	4.9236	5.7634	5.2334	5.3416	4.4575	4.2079	4.8992000000000004	6.3105	6.0555	4.3743	5.4607	4.6519	4.9681	3.757	4.5329	5.1243	6.3611	6.9752	5.5699	5.8019	5.8861	5.7434	3.2479	4.5484	5.0725	5.6017	5.488	2.1177	4.1035	4.1218	4.6542	5.879	5.6421	3.9718	6.2685	5.487	8.1016	4.6798	5.7498	5.4253	4.2638	5.8107	4.9467	4.3653	5.3009	5.5711	5.5789	3.9616	4.9064	6.4345	6.3551	4.4128	5.3009	5.9591	5.2464	5.769	4.8334	5.5708	5.0369	5.4333	6.7192	6.5703	5.7487	5.847	6.961	5.9805	5.3653	5.1902	6.5041	4.4854	6.4351	7.6264
PF3D7_0712000.mrna1_1	PF3D7_0712000.mrna1_1;379	379	5.6679	5.1189	5.1755	4.9303	4.8649	7.1327	5.568	4.408	4.3125	5.374	4.5807	3.4195	4.701	3.8288	7.1116	5.0435	5.1961	3.7115	5.2365	5.4902	5.943	4.8455	4.8161	5.0575	4.9977	4.1619	3.6724	4.4718	6.3131	4.5832	5.4205	2.3363	5.0561	5.2645	5.0824	2.1243	5.3125	5.9787	4.8555	4.8625	4.3505	3.7355	5.0457	1.4594	4.3377	3.1938	6.583	4.6786	4.251	3.8669	5.1735	5.3576	2.9126	5.3642	3.8053	5.0422	4.2525	4.8885	5.6873	3.7687	4.6381	6.0557	4.6764	4.4841	5.269	5.9035	4.5577	5.1359	5.6085	4.4168	5.5336	4.6831	5.257	6.6078	5.0772	4.9598	6.8334	5.6323	6.3491	5.1961	6.2405	1.0635	5.1131	5.054
PF3D7_0712000.mrna1_1	PF3D7_0712000.mrna1_1;380	380	5.8704	5.0875	5.3614	4.9959	3.1906	8.6972	5.5097	6.0678	3.8012	6.1369	5.8128	4.7996	4.7485	2.2265	8.1689	4.6147	5.233	3.2063	4.7192	5.5506	5.5072	3.2157	4.2403	4.9782	4.3896	3.7949	4.0312	4.6764	5.1164	5.5179	5.1371	3.5248	4.4601	4.7856	4.9704	3.4236	4.3491	6.1373	5.7626	3.2296	5.3667	4.6831	3.6882	4.3909	4.4376	3.9709	5.5625	5.6384	3.842	3.2357	5.5438	4.5922	2.4195	5.8135	5.2946	3.2765	4.9579	3.6276	5.0849	4.926	5.5901	6.4464	4.3632	4.8714	4.3045	5.4087	4.254	5.811	4.5729	5.4346	5.1252	4.7944	3.7677	5.3284	3.7225	5.302	8.4667	5.0819	4.7687	3.9955	6.3208	3.7772	6.0317	5.7071
PF3D7_0712000.mrna1_1	PF3D7_0712000.mrna1_1;381	381	5.4296	5.1289	5.3597	5.4443	3.9514	6.5065	5.1591	5.3234	3.266	5.7562	5.8161	5.0391	2.4699	1.5801	6.3735	4.5638	4.4764	2.3103	4.6758	4.2832	4.5072	4.111	4.9914	5.0387	3.9598	3.9495	4.3964	3.1538	4.6299	5.1231	5.6935	2.1985	5.1346	4.5179	2.8817	2.8718	4.7965	3.5046	3.8268	3.9855	4.6753	1.6041	4.774	4.3604	5.0027	4.1432	7.1458	2.969	3.5607	3.1747	4.3723	5.6528	2.8319	4.627	4.5789	4.1683	4.9449	4.839	4.3861	3.2479	4.8084	5.6907	5.5245	5.0963	5.0272	5.0959	4.8694	4.8753	4.4019	4.4679	4.3723	4.9709	4.9928	5.0721	3.2126	4.7043	6.5883	4.5046	5.1554	5.1243	3.4647	3.6124	5.6565	4.101
PF3D7_0712000.mrna1_1	PF3D7_0712000.mrna1_1;382	382	5.9224	5.8347	4.749	4.7252	5.4446	7.8637	5.0444	3.774	3.7602	7.1608	5.0374	5.7679	4.9565	3.9373	8.0965	5.5033	5.1359	2.257	4.9383	5.2957	6.6331	3.5705	6.3058	4.9914	4.1538	4.4189	3.0531	4.0099	5.2615	5.8768	5.4506	4.95	5.4598	4.1334	3.9837	3.8309	4.3016	3.9782	6.0708	2.0144	3.225	4.0522	5.0117	3.9449	3.406	3.1027	5.5214	4.3441	4.1152	4.3111	4.382	4.9198	3.0072	4.8689	3.4155	4.0383	4.9491	5.1404	5.433	4.5298	4.9146	5.7816	3.7334	4.991	4.0976	5.98	4.6781	6.325	3.4944	6.7829	4.9832	5.488	6.5971	6.9713	4.9584	5.4906	6.7829	4.3406	5.4705	3.2434	6.0241	3.4249	6.6311	5.7711
PF3D7_0712000.mrna1_1	PF3D7_0712000.mrna1_1;383	383	6.5807	5.1371	5.2269	5.3082	4.669	7.3024	5.6147	5.0072	3.4621	7.2493	5.5503	6.229	4.9891	2.4383	7.2605	4.916	5.6605	3.6088	3.9736	5.2675	6.1183	3.406	5.1396	4.6444	5.7098	4.0909	2.8895	4.2735	4.6893	6.8429	5.1807	5.0751	5.0448	4.784	4.1077	3.2048	4.9946	4.1819	5.0712	4.251	4.1367	4.0841	4.3771	4.9203	6.0947	4.4995	5.5151	5.0858	4.2188	4.9165	4.5999	4.6887	4.2211	6.387	6.0248	3.5729	5.504	5.8782	5.8215	3.8807	5.1574	6.9045	4.4951	5.3349	5.3273	6.0453	4.4376	7.0145	5.3161	5.7366	5.0023	4.7772	6.314	6.6683	5.5922	5.3027	7.8369	5.6679	5.4486	5.8412	6.0715	3.6311	5.7018	6.0949
PF3D7_0712000.mrna1_1	PF3D7_0712000.mrna1_1;384	384	6.254	6.1249	4.4614	4.7793	4.7829	6.6646	4.9946	4.0531	3.8963	5.8941	4.4653	4.9764	4.4951	2.2079	5.5068	5.4741	2.7312	4.4283	5.3823	5.0875	6.5292	3.3716	5.243	3.479	5.2817	3.0339	5.1683	4.2854	4.9941	4.7415	5.1379	2.943	5.1643	4.3827	5.0166	4.6531	4.347	4.7087	4.6826	4.0883	3.0841	3.6859	4.1771	3.3618	3.8895	3.9467	5.6556	3.4182	4.5217	3.0925	4.2935	5.4607	3.5874	4.8822	5.195	4.04	5.1445	4.6294	5.3187	5.3154	3.6496	5.8826	4.4906	4.2854	3.6415	5.1731	3.2311	6.9644	5.2623	5.2334	4.649	4.4449	5.0644	5.3923	4.858	4.8929	6.5752	4.6932	5.332	4.1835	3.2079	3.5838	6.7085	4.3834
PF3D7_0712000.mrna1_1	PF3D7_0712000.mrna1_1;385	385	5.6372	4.8639	4.934	3.6299	2.0566	7.7355	4.7458	4.4033	3.8104	5.5638	3.9326	3.9136	3.3248	3.3434	5.7063	4.8475	4.135	0.251	5.1006	4.9495	5.4128	4.5922	3.8012	3.7181	5.4446	3.5945	2.7268	4.0514	4.8875	5.4915	5.4545	1.5509	3.797	5.3085	4.3716	2.9184	4.2071	3.2234	4.4938	4.0099	4.4189	3.0583	4.888	4.8885	2.8718	3.6182	5.7921	6.0566	3.8866	4.6865	4.6147	4.6392	4.0435	4.8012	5.5829	3.0054	5.7238	4.1795	8.1128	4.5589	4.6932	5.1763	4.9837	4.1707	4.4542	5.2307	3.5521	5.1699	4.9736	4.8186	4.5229	5.5487	4.7517	7.0798	4.8738	3.06	4.7452	4.7065	4.2517	4.0461	4.8714	4.1035	4.5166	4.905
PF3D7_0712000.mrna1_1	PF3D7_0712000.mrna1_1;386	386	5.9314	4.4548	5.5192	5.2188	4.4209	6.1647	4.4222	3.862	2.8258	6.5105	5.3331	5.0179	4.1579	2.696	6.3374	5	5.0264	2.4751	3.6668	4.641	6.7856	4.441	5.7355	3.7634	4.6616	3.1763	2	5.5457	5.4647	5.1723	5.1771	4.2547	3.9846	5.3632	3.6803	4.5398	4.269	4.9593	5.0241	3.7148	4.1611	4.2133	4.2196	3.8738	5.2998	3.9317	6.0678	4.7148	4.5577	7.5624	5.5395	4.8958	4.7312	4.848	4.7153	3.7301	4.9982	5.0126	6.1831	5.2219	5.0917	5.9023	4.3827	4.5589	4.7071	6.2634	4.0179	5.9272	5.314	4.6392	4.1301	4.95	5.0947	6.0923	5.6599	5.0781	6.3759	5.0369	5.4722	4.9355	4.985	6.6686	6.9398	7.1891
PF3D7_0712000.mrna1_1	PF3D7_0712000.mrna1_1;387	387	6.4576	6.0719	4.846	3.6814	4.3248	7.4367	4.6363	5.2346	3.3118	6.4959	5.4793	4.9937	5.2168	4.5033	6.7309	4.7015	5.7653	4.1094	5.2036	4.9397	7.0878	4.6747	4.5527	4.2653	4.6444	1.5008	4.0321	5.1587	5.2608	5.8215	4.7903	5.1342	5.288	4.8022	3.8836	1.2388	4.903	5.572	4.6358	5.5364	3.0959	4.7671	5.0197	4.4316	4.6334	4.3248	5.849	4.3764	4.4195	3.9364	5.4097	4.7996	5.857	4.9565	5.6456	4.6029	5.7211	5.4172	6.2998	7.7895	5.1119	5.4883	4.0268	5.2157	2.9837	5.8306	5.0587	6.3661	7.4927	5.6885	4.3875	5.5279	5.8858	5.4591	6.36	5.3402	6.2147	5.272	4.6047	5.0674	6.0921	5.8975	8.6517	10.6004
PF3D7_0712000.mrna1_1	PF3D7_0712000.mrna1_1;388	388	6.7085	6.3494	5.6659	4.5729	4.842	6.7824	5.6605	4.6299	4.7247	6.9365	5.6991	5.2802	4.5454	4.5154	6.968	4.607	4.9122	5.195	4.7955	4.8694	8.7298	5.0934	6.6956	5.6868	5.4509	4.3992000000000004	6.1171	5.3937	5.06	7.4	5.588	5.0575	5.7208	6.7719	3.7803	5.2234	4.7939	5.354	5.7772	3.2048	4.5898	1.8758	5.0023	5.7861	5.8045	4.1771	5.0312	4.7027	3.3951	6.3352	5.5589	5.5972	6.2327	6.254	5.6676	2.9505	5.1247	6.243	6.6503	4.6645	5.6206	6.6724	5.4209	4.4502	5.8987	5.572	5.9896	9.691	7.781	6.5705	3.7623	5.9021	6.4408	6.1225	6.3415	5.6253	6.4077	5.4356	5.814	6.8035	5.4683	7.1154	11.0504	10.9495
PF3D7_0712000.mrna1_1	PF3D7_0712000.mrna1_1;389	389	6.4872	5.6952	5.978	5.6685	3.1127	6.6446	4.8565	5.5653	2.3248	6.9555	4.5053	4.1243	4.2943	2.842	6.4141	5.4005	5.1763	5.3363	4.5981	5.6893	7.9286	3.0054	5.6282	4.7495	5.4757	2.7677	3.0426	5.1871	6.1073	6.0152	3.8379	5.0712	5.2257	6.9547	4.9001	3.5993	4.5122	4.7565	3.9467	3.4449	3.7148	4.0081	5.354	5.3512	4.3262	4.7175	5.6294	5.5283	3.9946	4.5607	4.7153	5.3129	5.0968	3.4019	5.3719	5.1579	4.847	5.4239	5.8097	4.4822	5.3309	7.4124	5.6876	4.7361	5.8006	6.1801	5.5078	8.2424	7.1908	5.4077	4.5166	4.8146	5.1843	6.5125	5.1623	5.1073	7.8281	5.0781	6.2759	5.8691	5.3736	5.2153	9.5044	9.867
PF3D7_0712000.mrna1_1	PF3D7_0712000.mrna1_1;390	390	6.3618	5.2668	6.0592	4.7735	4.2141	5.9921	5.5122	5.3688	4.9255	6.4039	5.6993	5.0781	5.0325	4.4944	5.2555	4.0772	5.3377	5.6212	4.5229	4.9279	5.1799	4.3764	5.3593	5.1627	5.8019	0.9855	5.436	4.9198	5.4663	5.9898	6.1739	4.9805	5.8989	5.4479	5.3951	4.5336	3.8738	5.4938	5.641	4.6462	4.4363	4.1416	5.405	5.7323	5.5829	4.373	5.2939	4.4276	4.8099	5.4774	5.6097	5.0674	4.5801	6.4828	4.8099	5.2585	5.318	6.0531	5.8804	4.7887	5.0587	6.4195	7.3409	5.5116	5.911	5.3999	5.4416	6.9057	7.0538	4.7032	5.5292	6.0616	5.7538	5.3733	6.2437	5.749	8.1058	6.965	5.7301	6.2128	6.2065	5.4741	8.253	10.0882
PF3D7_0712000.mrna1_1	PF3D7_0712000.mrna1_1;396	396	6.9306	6.8255	8.945	6.353	5.5113	7.7599	5.9378	4.8934	5.2612	6.892	6.4634	6.5237	6.2093	6.4652	7.0223	5.9743	5.9558	5.2765	6.0875	8.0397	6.6259	6.0448	6.8223	6.316	6.5424	5.8856	5.466	5.6885	7.7944	6.5206	6.4172	7.8304	7.0611	6.8546	5.7814	5.7602	6.6789	6.6901	6.3509	6.7929	6.3816	6.3993	6.5108	5.8056	5.1106	5.8878	7.4122	6.0745	5.4326	8.797	6.2785	6.2585	5.8232	6.5691	6.3268	5.4114	6.8516	6.9059	6.2374	6.1707	6.2028	6.6847	5.2353	5.8632	5.4077	6.3298	6.0974	5.8709	7.6168	6.4909	6.1953	6.7167	7.4799	6.4419	6.5806	6.8889	5.8169	6.463	6.2184	6.6382	5.3607	5.3377	7.2851	9.6074
PF3D7_0712000.mrna1_1	PF3D7_0712000.mrna1_1;397	397	7.0585	7.0551	6.7597	7.0839	5.5978	5.2828	6.0177	5.972	4.2832	6.5501	6.8721	6.61	6.0429	6.1104	5.9239	6.5934	5.6079	6.143	5.8156	7.925	6.9253	5.6871	6.5395	6.6417	5.5984	5.8634	5.7195	5.812	7.9552	5.796	6.2754	5.2095	6.6981	6.5821	6.1733	5.4634	5.8644	6.0494	6.0237	6.2529	5.8135	4.934	8.046	6.8287	5.7921	5.625	6.84	6.3517	5.9588	10.0476	6.7296	7.4441	5.2946	7.6114	5.5273	5.4944	6.2572	7.3142	6.4383	6.3134	6.7608	6.7743	6.0689	5.7479	5.5176	5.6323	6.1241	5.9293	7.7487	5.8442	5.7889	6.3908	8.3962	5.4016	6.484	6.9356	7.7024	6.9227	6.0577	6.5501	5.3427	6.0514	8.2913	10.5788
PF3D7_0712000.mrna1_1	PF3D7_0712000.mrna1_1;398	398	7.0622	6.4723	6.7502	5.7118	5.1449	5.0054	5.1655	5.0197	3.7225	7.0658	5.7145	5.7623	5.1457	5.5379	5.9605	5.3103	5.0409	5.9688	5.3937	6.1733	6.6228	5.1465	4.8181	6.7086	5.5021	5.4598	5.6162	5.6744	6.6649	6.8001	6.0233	5.1683	6.0094	5.9129	5.7863	4.6548	5.6576	5.8711	6.2098	5.7869	6.5287	5.3427	5.9509	5.9212	4.9236	4.5392	6.1975	5.585	5.3568	9.0824	5.3985	6.0215	5.4835	6.0025	5.7703	5.0866	6.1613	6.8361	5.9115	6.2223	6.1471	6.2813	5.5865	5.4168	5.155	5.8814	5.2126	5.2456	6.3561	4.516	4.7708	6.1875	7.2092	4.9064	5.7931	6.5724	6.6091	6.1916	6.3473	5.8245	4.6554	5.0496	5.8562	7.4843
PF3D7_0712000.mrna1_1	PF3D7_0712000.mrna1_1;399	399	6.5049	7.0424	5.753	5.9179	4.6713	5.8022	5.288	4.6949	4.7371	6.3076	6.1451	6.141	5.2627	5.2075	5.4954	5.2238	5.9345	4.9625	5.5934	6.8795	5.2102	5.615	5.0264	6.033	5.3964	4.8595	5.8809	5.599	6.1262	6.3932	5.7735	4.1018	6.2073	5.238	5.6616	3.3334	5.2847	5.8834	5.7955	6.3539	6.5253	5.5686	6.4731	4.853	5.5683	4.9823	6.5555	5.4786	5.0286	9.1278	5.3107	6.61	5.9165	6.3315	5.3223	4.9179	6.5247	5.6954	5.9371	5.4336	5.8858	6.6942	4.7629	6.3471	6.0139	5.3878	4.2373	5.8716	7.92	5.314	5.691	4.8866	7.4195	5.5261	4.8053	7.4633	6.12	5.5668	5.7908	5.9923	5.6285	4.7109	5.5913	6.3091
PF3D7_0712000.mrna1_1	PF3D7_0712000.mrna1_1;400	400	7.0883	6.3176	5.9632	6.5166	5.4145	5.7682	5.464	3.6194	4.859	7.0412	5.7074	6.7523	5.7525	5.4316	4.7782	5.9875	5.7156	4.8505	5.0798	7.3943	5.2426	5.2059	6.4704	7.1863	9.7059	6.5835	6.0902	5.5942	7.8336	6.9645	6.2961	5.7471	6.5756	9.9599	7.3802	4.3576	5.9253	6.6648	6.4028	6.2309	9.0032	6.0555	11.459	7.1808	6.2155	5.4253	7.2793	6.1024	5.8273	10.9796	6.2279	10.181	6.1069	7.8384	5.4614	4.5838	5.4512	6.5347	6.4617000000000004	5.9674	5.8595	6.5532	6.1404	5.6918	4.5148	5.7142	5.568	6.0568	8.4545	5.8736	5.6502	6.5736	7.7854	5.1723	5.9607	6.6371	6.3707	6.8462	6.3514	6.263	5.3611	6.0188	5.7211	7.9001
PF3D7_0712000.mrna1_1	PF3D7_0712000.mrna1_1;401	401	6.4553	6.4153	6.0041	5.9093	5.3927	5.3309	6.0629	5.9355	5.0548	6.9178	6.1959	5.935	5.5768	4.7447	5.2145	5.5898	5.0063	4.0496	5.8452	6.7032	7.3123	6.029	5.6904	6.7799	8.9128	5.9793	5.6067	4.9791	7.0524	6.1651	5.8532	6.0887	6.1667	8.9793	6.7462	5.3823	5.7853	6.577	5.6633	6.3978	8.4955	4.3813	10.8137	7.3563	6.2209	4.0557	6.6977	6.002	4.5429	9.0708	5.3384	10.1119	6.7147	7.6794	8.5166	6.0065	5.7388	6.96	6.8312	5.6915	6.7054	6.689	4.9745	5.3067	5.8615	6.0809	5.4515	6.6113	8.9613	11.4798	5.4476	6.5752	7.927	5.3903	6.1886	6.737	6.4571	6.4814	6.9242	6.4017	5.2353	6.1799	6.415	9.0477
PF3D7_0712000.mrna1_1	PF3D7_0712000.mrna1_1;402	402	7.508	8.3067	6.6353	7.4745	5.1839	5.5595	5.8921	6.3642	6.0433	7.34	6.8295	6.2791	6.6761	6.3868	6.3171	6.2549	7.116	7.838	5.8369	7.6179	7.0732	6.205	5.5934	8.7095	8.92	8.3232	6.8065	6.0292	7.5299	6.36	7.7444	6.1831	8.8136	9.005	8.8232	6.479	5.9095	8.4503	6.1369	8.2897	10.3544	6.5709	11.1806	9.3924	6.7321	5.643	6.9695	6.1633	6.9757	12.5737	6.5308	10.9303	6.9958	8.7844	7.1032	6.5686	5.5326	8.1214	5.6789	6.6935	7.699	7.4475	6.7358	6.6279	5.8135	7.5229	6.4757	7.1912	7.2823	7.1792	5.0027	5.6479	8.5943	5.4803	6.6194	8.2791	8.0808	7.991	7.0073	6.3248	6.1173	6.5475	7.3487	8.788
PF3D7_0712000.mrna1_1	PF3D7_0712000.mrna1_1;403	403	6.6938	5.811	5.8777	6.5951	4.9575	4.568	6.097	5.5438	4.7474	6.9704	5.939	5.0807	5.0281	5.2902	5.2137	5.1743	5.9265	5.568	6.0535	6.6714	6.6426	6.0092	5.5395	8.5768	8.0289	6.6184	5.0661	4.9919	7.3478	6.4598	6.8158	5.8792	8.391	8.535	7.5771	5.669	5.9984	6.8822	6.1719	6.0422	9.3132	6.9973	8.3159	7.8887	5.5814	3.9495	7.1681	5.6349	4.4229	10.9744	6.1857	8.617	6.1938	7.9313	5.5762	5.5116	4.5717	6.9128	6.3131	5.5616	7.0315	6.7249	6.1338	5.7054	6.3192	5.696	5.9775	6.3091	8.7347	6.8067	4.9317	5.5229	7.484	5.005	5.9388	7.3957	7.1662	7.059	7.2824	6.2741	5.6699	5.8194	6.9525	9.5268
PF3D7_0712000.mrna1_1	PF3D7_0712000.mrna1_1;404	404	6.8139	5.9787	5.5987	6.8071	5.3837	6.0887	6.4373	5.8919	4.5447	6.6706	5.8627	5.7046	6.2038	4.1993	5.8807	5.6112	6.5996	5.0365	5.5198	6.3323	6.059	6.4598	6.9319	7.158	8.7515	6.292	5.1052	5.6138	6.5487	7.0787	6.5218	5.5641	7.5072	9.4521	7.7291	5.6112	5.6857	6.5037	5.4443	4.8197	9.6986	5.2638	7.6183	6.3125	5.5892	5.7861	6.6101	5.4867	6.0213	11.1242	6.0561	7.6007	6.3759	8.3872	5.5466	5.9674	6.5308	7.6009	6.57	4.9402	5.6168	6.6289	5.7533	5.6946	5.804	5.7276	4.9919	5.6355	8.447	5.9595	6.0339	5.8714	8.031	5.96	6.132	7.3009	7.3104	6.959	6.7004	6.0281	4.9107	4.2396	7.1223	9.0623
PF3D7_0712000.mrna1_1	PF3D7_0712000.mrna1_1;405	405	7.5486	5.862	6.8934	7.428	5.3259	6.1235	6.5953	6.4774	5.6716	7.3784	5.3158	5.6326	8.6572	4.7949	5.5925	4.8753	7.2192	6.5057	6.1346	7.9406	7.4274	6.8902	6.1272	7.9126	9.2574	6.9658	4.9307	6.1649	7.6247	7.4095	6.3535	5.0343	8.3417	10.0013	8.2446	6.1759	5.0682	8.1819	6.3932	5.3885	10.5442	7.2361	8.8267	10.5011	7.0366	4.3771	7.384	6.9177	7.9375	12.4368	6.4433	8.5713	6.6228	8.5225	6.591	5.5524	5.288	7.2795	6.3363	6.9006	7.9416	6.6515	6.0659	6.0792	6.5464	6.1671	5.8848	5.3785	9.0877	5.0704	7.3268	5.578	7.1919	5.2357	7.1959	8.0329	6.9613	6.7667	6.7799	6.71	6.5348	5.634	6.7396	8.6058
PF3D7_0712000.mrna1_1	PF3D7_0712000.mrna1_1;406	406	7.3755	5.8782	6.5845	10.0235	6.3198	6.966	7.3691	8.2569	5.7732	8.3526	6.9698	7.7221	10.2005	6.4589	6.8807	7.2037	8.4365	7.6271	6.6346	9.2282	9.6502	10.33	5.8006	9.7116	9.7138	9.6514	7.2848	5.8992000000000004	9.1277	9.552	11.6465	6.2487	10.3533	10.148	9.8071	6.5959	7.8163	9.4108	8.1357	6.3651	11.2522	6.9432	9.4282	8.8599	6.8246	8.2059	9.4975	8.3034	8.6287	11.9546	6.8796	9.7203	8.7539	9.1002	8.135	8.6915	5.8829	5.4799	6.9208	6.278	6.059	8.3859	7.6157	10.461	6.4859	7.5371	6.3834	8.7173	6.9	8.1608	5.7279	5.6398	8.2365	7.0184	7.3919	8.376	8.9164	7.6972	10.0666	7.6145	7.1832	6.4305	9.1746	7.002
PF3D7_0712000.mrna1_1	PF3D7_0712000.mrna1_1;407	407	8.1473	7.4786	7.1966	9.8958	5.9326	7.434	7.9971	8.214	7.0358	7.9454	7.1197	7.4823	10.1194	6.9214	6.6194	7.2433	8.3555	6.3785	6.7962	8.9744	9.4343	9.3211	6.4489	8.2494	9.8835	9.6954	5.7769	5.8321	9.1215	9.2507	10.7315	5.406	8.2196	10.7036	9.6695	6.5515	7.0253	8.956	8.3443	6.6263	11.3024	5.1635	9.3972	7.594	7.4786	9.311	9.1566	9.2876	7.0317	11.8159	6.9934	10.1863	9.3103	9.0658	8.7855	8.9034	6.4099	8.4149	6.8272	6.9006	5.921	7.7415	8.2961	9.8552	6.489	6.4192	6.6299	8.8544	6.6866	8.5746	8.4803	7.7015	8.5817	7.4645	7.5759	8.0672	9.1467	6.7708	9.81	7.2491	6.4527	7.5612	9.5604	6.457
PF3D7_0712000.mrna1_1	PF3D7_0712000.mrna1_1;408	408	7.4558	6.1121	8.0522	9.3173	6.4529	6.337	7.8842	8.3097	7.3975	6.6857	6.5679	4.281	10.0556	6.1243	5.9556	6.3679	8.915	7.552	5.8309	8.5997	7.489	8.9614	6.4922	6.9722	10.8676	9.9133	6.8489	5.0479	8.6917	8.4729	11.2282	7.2428	7.5515	11.297	10.1125	7.0697	6.1581	8.9633	9.9488	6.6129	11.2929	7.9977	9.4253	5.9609	7.0793	6.916	8.9838	9.0535	4.8934	12.3211	6.7828	10.4793	9.0572	9.3948	8.2329	7.9223	5.0197	6.3178	7.2986	7.8286	6.4627	8.167	7.3414	10.1421	7.118	6.5236	6.5823	8.2504	9.5836	7.1029	7.6112	7.6607	8.1381	8.1506	8.1269	7.4477	9.3249	7.3804	10.2383	7.6772	5.9124	7.0011	9.1013	7.944
PF3D7_0712000.mrna1_1	PF3D7_0712000.mrna1_1;409	409	6.788	7.4019	5.6387	6.0687	5.246	5.467	6.1245	5.3381	5.2411	6.5648	5.0023	3.6622	6.1152	6.128	5.3639	5.3854	5.689	5.133	5.826	6.6285	6.3496	6.5642	4.6444	5.7112	10.8273	7.0335	4.3951	4.8079	6.3517	6.7828	8.3172	4.1851	5.7002	10.9277	7.9702	4.7323	5.7339	7.7884	6.7828	7.3862	10.5708	5.5895	6.7105	5.2456	6.1863	5.3031	8.2498	6.805	5.3223	11.1036	5.2338	8.2949	7.5236	8.6052	6.2504	5.5904	6.0745	6.4741	6.106	5.9293	5.922	6.1313	5.6014	7.9205	3.7655	5.632	5.3512	7.1378	6.5045	6.7401	7.8079	5.0312	7.0624	5.2487	5.438	5.7772	7.7463	6.4912	9.5126	6.417	5.6058	5.2133	8.3207	7.9212
PF3D7_0712000.mrna1_1	PF3D7_0712000.mrna1_1;410	410	6.9381	6.3427	4.6865	6.25	5.2994	6.1073	6.2726	5.7623	5.0972	7.0078	4.5059	4.1202	6.4009	4.1723	6.0137	4.2839	5.5665	5.8457	4.9495	7.4356	6.3537	9.812	4.6456	4.7923	6.065	6.1125	4.0968	3.7214	6.8685	5.9821	11.7263	4.3806	6.1635	6.2365	6.1334	4.8364	4.2472	4.6223	5.8268	4.7845	4.6899	5.1542	5.8316	5.7647	5.1631	4.0764	7.0099	4.98	2.9653	5.8359	5.8017	5.9745	6.929	6.4702	5.3995	5.3494	4.2824	5.8931	6.9742	5.9371	5.761	7.2284	8.948	9.7868	5.896	6.4806	5.0383	7.0002	5.7829	5.785	5.3625	5.4637	6.1813	6.5573	6.3436	5.8694	8.4315	6.8482	9.8849	5.8415	6.9675	5.2369	7.7349	5.875
PF3D7_0712000.mrna1_1	PF3D7_0712000.mrna1_1;411	411	6.7147	6.0942	5.7856	6.1787	3.6803	7.0299	5.2563	5.0166	4.0233	6.7735	6.8397	7.2247	4.121	5.4957	6.8454	4.272	5.1396	4.2884	7.1581	5.6459	5.9451	9.0349	5.2388	5.4637	4.8151	5.383	5.6938	5.7939	6.1593	5.6823	10.1857	4.4925	4.6702	5.6747	5.7955	4.9722	5.0917	5.3995	4.8644	3.8156	4.2525	4.6328	6.0446	3.853	5.5423	4.3827	6.6251	4.7517	5.4963	3.9855	5.7743	5.288	5.8914	6.3597	4.607	3.266	4.2861	5.634	6.4039	5.8331	5.9095	6.689	4.7981	8.2858	5.8166	5.6862	4.2441	6.7185	4.9832	6.243	5.4748	4.9914	5.856	5.545	5.1871	5.9326	7.3727	5.8836	8.5875	5.211	6.1212	4.4738	7.0726	5.6005
PF3D7_0712000.mrna1_1	PF3D7_0712000.mrna1_1;412	412	6.1355	6.9629	5.4158	4.8733	4.6124	7.3287	4.9579	5.1489	5.3172	6.723	6.7086	3.0704	4.7203	4.3505	6.6276	5.1453	5.5182	6.0429	5.4419	5.2357	6.0794	8.7076	5.4954	7.9509	5.804	4.8344	5.4155	5.4346	5.5546	5.991	10.2863	5.1667	7.7233	6.0676	5.1878	5.3547	4.7447	5.5432	4.9584	4.2479	4.9551	2.7203	4.8022	6.2687	5.3498	4.9991	5.6568	4.9189	4.4983	6.1906	5.9196	5.033	5.5308	6.706	4.5577	4.5668	4.7944	6.1204	5.6622	5.3933	5.6786	7.1154	5.6772	7.5897	4.384	5.8271	4.5723	6.0706	5.0772	5.8447	4.4383	4.963	4.4356	4.9298	5.1882	5.2145	7.0341	5.9695	8.2763	6.2137	6.0339	5.5984	6.6279	5.8585
PF3D7_0712000.mrna1_1	PF3D7_0712000.mrna1_1;413	413	6.0781	6.7904	5.585	5.3208	5.0613	8.3947	5.6413	5.0921	5.4647	6.7594	7.0808	5.4922	4.6444	2.5777	6.8652	5.8647	5.1247	6.0391	6.4296	5.9404	5.3009	10.2288	5.0233	5.392	5.5188	4.6582	4.9495	5.3861	5.8487	5.5472	11.2941	3.4738	5.905	6.4411	6.5106	4.3576	5.6168	5.5229	5.4296	4.511	5.3933	3.4236	5.8248	5.3677	5.4168	4.8304	5.0841	4.845	5.0175	5.9853	6.5521	5.7568	6.3494	5.5314	5.3349	4.4026	5.1687	6.3736	7.286	5.3618	5.839	7.1755	5.1875	8.4771	5.4607	5.2687	5.9437	7.0478	5.2898	5.6296	4.9649	5.9465	6.8067	6.2856	5.6331	5.4825	7.1922	5.6516	8.7539	5.6296	5.8192	5.9432	8.2076	4.4653
PF3D7_0712000.mrna1_1	PF3D7_0712000.mrna1_1;414	414	7.5406	7.4789	5.5264	6.2342	6.1185	8.9856	5.8792	6.9236	6.0157	7.8833	7.0587	7.7638	5.4767	6.1052	8.8623	5.9435	6.1216	5.6679	5.4976	6.8431	6.4381	10.4794	7.2264	6.6493	5.7134	6.2513	5.7618	5.6209	7.5113	6.1603	11.1222	6.8279	6.5393	6.4885	5.5573	5.8812	7.0843	4.7511	6.2957	4.9458	5.6415	5.4607	5.9637	5.1811	6.774	5.4209	5.825	5.4185	5.6551	6.2282	6.4157	6.0018	6.4838	8.1019	5.8676	4.6893	5.2906	7.3477	6.4655	5.0347	5.7107	8.3241	6.3528	8.7214	6.6837	6.0613	5.6653	9.0638	5.8863	6.8345	6.3681	5.9345	8.6388	6.7497	6.1711	6.6104	8.2853	7.0235	9.2231	6.7761	5.5744	5.3288	9.5473	7.4635
PF3D7_0712000.mrna1_1	PF3D7_0712000.mrna1_1;415	415	7.2553	7.7439	5.7241	5.5937	5.6337	10.7306	7.8898	9.1553	5.4087	7.6304	7.4725	12.406	6.2122	6.3298	9.679	5.9598	9.3162	6.3933	7.2519	7.7826	5.9018	13.7111	7.7834	7.2486	10.2307	6.1481	7.0806	5.2176	7.7554	6.31	13.7328	7.9314	7.0734	10.7628	6.5461	6.5925	6.6871	9.6998	5.4835	4.4356	5.4578	7.5814	6.6995	5.5367	7.0447	5.7109	9.3806	6.3682	5.5062	7.0003	6.5721	7.0132	6.6259	7.9751	6.1328	5.7325	5.9267	6.8395	6.3639	5.4696	9.4461	9.0905	6.5581	9.5229	6.1094	8.9528	5.3023	7.1798	5.983	7.199	5.5756	6.9058	7.3916	6.2919	6.0644	8.228	9.0466	6.3754	9.042	6.7218	7.905	5.4647	7.3851	7.3523
PF3D7_0712000.mrna1_1	PF3D7_0712000.mrna1_1;416	416	6.9207	6.7932	5.7029	8.3631	4.2787	9.8258	9.1629	9.9351	5.017	7.5668	6.9727	7.2494	8.3392	5.6044	8.6423	5.9878	9.5512	5.6781	5.9364	5.5963	6.1825	14.2369	7.3916	10.1828	5.5963	5.2048	6.7765	5.0522	7.112	7.8992000000000004	14.5571	7.6738	10.4532	5.6893	6.1538	7.2933	4.7618	9.2774	6.0221	5.2024	5.4728	6.6918	10.1151	5.7536	8.1382	5.5062	9.1596	5.5531	6.1218	6.377	5.7173	9.8705	6.6999	12.5727	5.7845	5.7444	5.6413	5.6439	9.5216	9.0606	5.4029	13.0562	6.5851	7.5983	5.9709	6.2728	4.903	11.6041	6.0864	6.2203	5.0325	6.025	7.1247	7.5286	9.0269	6.4754	12.3469	6.6476	8.1677	6.4009	6.706	5.5053	12.2045	6.9425
PF3D7_0712000.mrna1_1	PF3D7_0712000.mrna1_1;417	417	6.7093	7.3435	7.3903	4.6473	5.4538	10.5513	5.8936	5.8622	5.1485	6.9588	6.4765	5.9112	5.0312	4.7339	7.755	5.3844	6.7274	4.5564	6.4512	6.4072	6.0826	11.7033	6.691	6.7038	5.8532	5.5419	5.5671	5.0934	6.871	6.0955	11.6987	6.3221	6.2155	5.7751	6.1254	4.7772	8.0261	5.7192	5.4124	6.1451	5.4614	7.4398	6.6531	6.7662	6.0056	4.8334	6.2221	4	4.4243	6.0197	4.9383	5.2399	7.3092	7.9893	5.5345	4.3377	5.5435	6.7952	6.2397	5.1639	5.7645	9.2337	5.6502	5.8627	6.4128	5.7101	4.62	7.307	6.3036	6.1843	5.5972	5.3477	6.4221	4.7054	5.9322	5.95	9.6978	5.9143	5.8255	5.2036	4.935	5.6285	7.931	6.9677
PF3D7_0712000.mrna1_1	PF3D7_0712000.mrna1_1;418	418	7.0066	6.3464	7.4859	6.438	4.856	9.3197	5.6977	5.7112	5.4519	6.6883	6.8354	5.4289	6.0849	5.921	8.5992	6.3129	6.0938	5.5711	5.7282	6.0097	6.3423	10.6864	5.0466	6.0402	6.2124	5.5382	5.2525	4.7703	6.4236	6.1396	11.4354	3.848	6.3531	6.3821	5.6679	6.0864	8.0603	5.5376	5.142	4.5392	4.272	5.8704	5.2392	5.5561	4.7479	5.76	4.7996	5.4699	4.6865	1.8914	5.9402	6.1957	6.6865	8.0874	6.0354	5.2067	4.857	8.2584	6.2348	6.0246	6.052	8.5047	5.4967	6.0697	6.8222	3.0875	5.8958	7.7045	7.2431	5.2479	5.5326	5.2323	8.8609000000000009	5.3868	5.4864	5.9305	8.5316	5.898	6.7271	6.6477	4.8115	5.4806	7.8323	7.9322
PF3D7_0712000.mrna1_1	PF3D7_0712000.mrna1_1;419	419	6.7216	6.7443	7.4494	6.7313	4.8822	8.6816	6.2527	5.8814	4.9369	6.7659	5.6924	6.3509	5.7219	5.7412	8.9863	4.5753	6.9738	4.4209	5.1562	6.9132	5.9042	10.7088	5.193	8.0871	5.7344	5.1449	5.9212	6.1763	5.5753	6.8295	9.578	4.3399	7.7637	6.0717	6.314	5.8094	7.0134	5.0883	5.497	4.8161	4.5771	6.3872	4.5236	5.1977	5.647	6.0376	5.5388	4.4757	5.1313	7.1533	7.3548	5.6171	6.8412	9.6872	5.5549	5.202	5.904	6.3388	6.5275	5.723	5.9083	8.599	6.8285	5.565	9.3623	5.6418	6.2261	7.6232	8.5988	5.7471	4.6288	6.4718	6.2948	4.9959	6.0422	6.0955	9.0179	6.5289	6.7087	9.4093	4.7447	6.2553	7.852	9.0315
PF3D7_0712000.mrna1_1	PF3D7_0712000.mrna1_1;420	420	6.9335	6.6482	6.5223	6.5881	5.4373	8.1257	6.9982	5.8004	5.7057	7.1462	6.3968	6.0734	6.1757	5.3473	6.9852	5.1663	7.1054	5.5807	5.5018	6.7024	6.1859	6.3761	6.0121	7.9777	5.5214	5.561	5.1675	5.6932	6.9854	6.3568	6.8106	4.9136	7.4782	5.9286	6.1012	5.5607	6.1313	4.9045	5.3096	4.3889	4.9088	5.6314	5.4209	6.5105	5.8068	3.4263	10.1358	4.7247	4.8063	6.5024	6.5854	4.859	6.6628	8.2307	5.43	4.8263	5.1268	6.1489	6.2874	4.8768	5.1965	7.7041	5.7897	5.3359	5.2254	5.0921	4.5801	6.3818	9.2369	6.8435	4.466	4.7409	6.8658	5.1152	6.3207	5.3954	7.4966	6.5699	6.6823	6.948	5.5653	5.347	7.3245	8.8065
PF3D7_0712000.mrna1_1	PF3D7_0712000.mrna1_1;421	421	6.6084	5.554	7.8774	5.9995	5.4699	8.3661	9.9415	11.114	6.9548	6.8574	6.1526	9.0152	6.2561	4.1169	7.6264	5.9444	11.2055	6.1711	5.2551	6.2411	7.8618	11.2854	7.0408	7.6014	5.5441	6.4576	7.2745	4.9458	6.2137	8.4616	11.7762	7.2556	7.9938	6.2856	5.7787	7.1503	7.5705	5.3516	5.2472	4.4046	5.1942	5.382	5.858	5.7536	7.1521	6.2815	5.2149	5.8298	4.3889	8.3304	6.7346	6.1436	6.19	8.2628	4.8977	5.503	4.1969	6.1229	5.825	6.2703	7.88	10.4699	6.0864	5.5656	6.7838	6.3331	5.8045	7.3988	6.9004	5.4909	5.4851	5.8061	7.5136	5.7051	7.1276	7.2768	10.51	5.7936	6.3747	7.6527	5.7793	6.5049	7.1842	7.7072
PF3D7_0712000.mrna1_1	PF3D7_0712000.mrna1_1;422	422	8.1819	6.72	7.9991	9.812	7.8396	9.6041	11.3092	12.3867	9.4512	8.5153	6.0719	11.5401	9.5579	8.1358	8.1397	7.4381	12.5336	6.8374	7.1202	6.9549	7.0489	10.6664	9.8641	7.4639	7.4317	8.4647	7.3439	7.2006	7.826	8.9926	10.8696	10.0385	7.5832	7.9071	7.6638	6.9508	8.5826	6.7072	6.2613	7.2061	5.3234	6.8546	8.2174	6.8823	6.8858	8.1155	6.2979	6.8965	5.465	9.5715	7.2716	7.5265	7.5368	8.3122	6.7244	7.7522	5.7803	7.5651	6.3964	6.8022	5.7892	12.3177	5.7821	7.1141	7.8728	6.4919	7.9609	9.0448	6.7513	6.4204	6.5743	6.1318	8.7279	8.2031	7.6841	6.5826	11.4343	6.8516	8.4974	8.0094	7.1502	6.8834	9.2971	6.438
PF3D7_0712000.mrna1_1	PF3D7_0712000.mrna1_1;423	423	8.0116	8.1492	7.8676	9.162	7.807	8.8347	10.7723	11.6119	8.1169	9.162	6.0246	10.2503	9.3153	7.8977	7.5937	6.7714	12.3763	5.0488	6.6636	7.1303	8.8126	9.3267	10.2446	7.1329	5.8982	8.1414	7.199	5.4209	6.89	8.1859	10.1154	10.2651	7.3496	7.6281	7.133	6.2462	7.5826	6.3691	6.8143	8.3504	4.7719	4.6982	8.1839	7.544	6.8844	7.2269	6.8034	6.295	4.541	8.5203	7.4141	6.905	6.5986	7.7122	6.3705	6.809	6.887	7.9049	6.0736	5.1926	4.9045	9.3189	7.7582	6.9916	6.5554	6.972	4.9964	6.5514	6.2683	6.4741	6.8339	6.9797	9.2075	7.8313	6.3014	5.3789	9.8815	8.0888	7.6421	8.0149	7.3501	6.2367	6.9902	5.5295
PF3D7_0712000.mrna1_1	PF3D7_0712000.mrna1_1;424	424	7.9629	7.0171	8.9065	9.0895	8.0437	8.4824	11.1549	12.1474	8.4414	9.1038	7.2386	10.5826	9.2333	8.038	8.2386	7.1486	12.4061	5.1018	5.8814	7.6993	10.275	10.871	10.5633	7.6364	7.2747	8.6575	7.0042	5.8797	8.1442	9.5349	11.5006	10.2	7.7295	7.4529	7.8129	6.5214	9.3005	6.8681	6.2741	8.2472	5.0622	6.2348	9.335	10.522	6.5558	7.6046	7.548	6.8646	4.9026	8.2846	7.0231	7.2202	6.1735	8.1869	6.4335	7.0087	6.705	7.8048	6.5303	6.1322	6.7378	10.5171	8.4716	6.7236	7.3794	6.3466	5.7803	6.0674	7.3691	7.2244	7.2538	6.7854	8.9688	7.1141	7.0506	6.9294	10.3278	8.1678	8.364	7.8644	6.9725	5.6974	7.5086	7.7085
PF3D7_0712000.mrna1_1	PF3D7_0712000.mrna1_1;425	425	7.4409	8.3564	7.4851	8.6175	8.1146	6.9389	10.7893	12.1448	7.1123	9.05	6.6892	7.532	8.6792	8.4413	7.3365	6.685	12.1192	5.3778	6.079	7.5218	10.7307	8.9625	10.312	6.3439	6.5105	8.4964	5.9165	4.9402	7.5142	8.7229	10.3695	10.0288	6.0009	6.5371	8.0569	5.9038	7.8052	6.8628	7.4977	8.4524	5.3245	5.6279	8.1242	7.6142	6.2441	6.5395	7.8264	7.1061	5.9944	7.4129	5.7434	7.7755	4.6502	7.9779	6.5234	5.9937	6.4438	6.7474	6.9042	4.6177	6.188	10.5936	7.0374	6.6841	7.729	6.2802	6.0687	6.1985	8.2318	7.1223	6.5127	6.0461	8.571	7.3955	7.083	6.7674	11.3029	8.1778	7.9181	7.3661	7.0748	5.8324	6.2411	7.4376
PF3D7_0712000.mrna1_1	PF3D7_0712000.mrna1_1;426	426	8.2369	8.287	7.3279	9.9077	8.8696	6.8995	11.052	12.0676	8.6766	9.2506	7.3778	8.9841	9.6602	9.3253	7.5774	8.6587	12.1574	5.0343	7.4012	9.0538	9.1865	11.291	10.0256	6.28	6.3889	9.2225	7.7797	6.1961	9.2439	8.8305	12.3162	10.2133	6.8013	7.076	6.7255	7.6367	6.5718	7.3553	7.7593	7.9632	6.9502	6.6304	7.9966	6.9026	9.7157	6.8717	6.8636	7.5929	11.8063	8.7252	7.2302	7.6897	6.3268	9.7329	6.7558	7.0806	6.8607	6.5673	5.6415	7.6495	7.3218	8.1194	7.5221	6.3372	7.5664	7.7265	7.5056	9.6826	6.9259	6.9209	6.0572	6.939	8.77	6.4697	6.5248	7.5755	8.9388	8.4937	7.8625	7.6913	7.4074	8.2802	10.6674	6.1942
PF3D7_0712000.mrna1_1	PF3D7_0712000.mrna1_1;427	427	7.7903	7.6668	7.4406	10.2312	7.3418	7.2155	11.3143	12.3571	7.7694	8.5172	6.3025	7.2106	10.0674	7.6468	7.6667	7.0786	12.4071	5.689	6.6402	8.3294	8.199	8.5903	10.001	6.7028	6.9412	9.6159	7.0833	6.3001	8.7087	8.0882	8.4349	9.9282	6.3085	7.1047	8.3524	7.2827	6.8591	7.7194	7.826	7.8464	8.656	6.3865	7.9206	7.0228	8.0818	8.0469	7.5354	7.2515	11.281	8.6009	6.7027	7.9332	6.8868	6.9446	5.4581	6.2915	6.7039	6.8734	5.5978	6.0572	7.5607	7.8323	7.8402	6.5543	7.1512	7.1141	8.5949	5.8585	6.8705	7.1294	6.7097	6.6531	8.9047	7.3106	7.527	7.5974	8.4568	7.7133	7.4357	8.367	6.996	8.8821	7.4623	6.5653
PF3D7_0712000.mrna1_1	PF3D7_0712000.mrna1_1;428	428	8.2888	8.0827	7.2766	9.984	7.1435	7.7428	11.0184	12.3488	6.7435	8.4153	7.4491	6.7431	9.9495	6.3147	7.5399	8.1387	12.4105	3.9588	7.0959	8.4328	9.8349	7.9244	9.0936	7.5048	7.4157	8.663	6.5188	6.8054	8.6154	9.1939	8.2831	8.2044	7.071	7.5243	7.0923	6.3851	6.6106	7.6252	7.7421	8.0395	6.9313	6.753	7.9815	6.9314	8.7622	8.4654	8.1213	7.8938	9.2622	7.526	8.2157	6.833	7.839	6.9255	6.8133	7.7526	7.1256	8.5224	5.9565	7.472	7.7783	6.8766	8.2668	7.2902	8.6052	6.0241	7.7646	8.1384	6.583	8.0357	7.9895	7.8459	9.637	8.1692	8.174	7.9457	8.1881	8.492	7.7703	9.1549	6.6859	8.7982	8.4723	8.0358
PF3D7_0712000.mrna1_1	PF3D7_0712000.mrna1_1;429	429	9.5634	8.4725	6.9644	10.4038	7.8566	7.0959	11.3328	12.2564	7.1375	8.9542	6.9847	8.2737	10.2088	7.7945	6.7926	6.6512	12.2787	5.0687	6.4045	8.8956	8.9114	8.4195	7.7957	7.5276	5.0466	7.2141	7.3815	4.7949	8.9505	8.1911	8.6714	8.3198	7.7175	7.2368	7.0802	6.6609	6.9951	7.2448	7.4148	8.6418	7.0636	6.4346	8.6315	7.4102	9.8065	7.9736	6.937	7.1513	10.6925	8.3435	8.3119	8.6157	7.6903	6.8477	8.1015	6.0422	8.2271	7.9402	5.8326	6.9837	7.1684	6.9634	8.0099	6.2572	7.8925	6.9189	7.2856	6.1114	6.7459	8.5035	6.7483	9.3691	9.0872	7.3318	8.0177	7.3408	8.8828	8.0569	7.3283	7.8587	7.2795	6.6135	6.8176	7.0346
PF3D7_0712000.mrna1_1	PF3D7_0712000.mrna1_1;430	430	9.2854	9.739	6.2944	10.3988	5.9828	6.9954	11.2544	12.6147	6.4898	9.3417	7.7197	7.062	10.0575	6.408	7.2	6.6979	12.7392	8.7958	7.2702	8.0737	8.4382	7.8522	7.0744	6.4968	6.0343	6.3216	8.9962	5.9563	8.4695	8.7819	8.185	6.9293	6.6933	7.1544	5.9427	7.8708	7.1829	6.8747	8.1563	9.6819	6.7369	6.9357	8.9845	7.3436	10.4131	9.0117	7.0159	8.062	10.5894	7.6614	8.542	8.9682	8.1781	7.4175	8.7785	7.8554	8.012	7.8233	6.2077	6.4648	7.6109	7.6459	8.1834	6.6415	8.8618	7.6388	6.6933	5.5945	5.8958	7.9647	7.2814	8.6075	9.166	8.1431	6.9228	8.0158	8.7592	7.9741	7.3485	9.2743	7.4529	7.0188	6.9612	7.2473
PF3D7_0712000.mrna1_1	PF3D7_0712000.mrna1_1;431	431	8.8464	11.8716	7.8431	9.3744	5.9191	6.3402	6.3626	6.8134	4.306	8.8458	8.4344	6.4211	8.8569	5.7698	6.5022	6.247	7.4534	5.5616	6.3214	7.2978	7.685	8.5237	7.0104	6.4274	6.1426	4.3604	8.4558	5.8212	8.3921	7.2005	7.7765	9.1043	6.7447	6.2001	5.9729	7.6441	7.8937	8.6597	7.4893	11.3812	5.9153	5.5515	6.1447	6.1102	7.6278	11.5289	10.1217	7.4047	8.7334	6.23	6.2828	6.4752	5.875	6.6536	5.6633	9.0143	7.0863	7.3978	5.8839	5.9291	6.6592	6.8605	8.1403	5.4168	7.4815	5.998	6.1707	4.9212	7.0993	5.6026	11.844	6.7335	8.384	6.0544	6.0365	6.7751	8.1787	7.2117000000000004	6.8803	8.0183	5.6837	5.7203	6.2355	7.9588
PF3D7_0712000.mrna1_1	PF3D7_0712000.mrna1_1;432	432	7.4614	8.0334	5.9789	7.1959	3.7549	5.4168	5.3981	4.4963	4.7197	6.9138	7.1291	5.0904	5.98	5.0678	5.9303	5.4575	5.4067	3.9069	5.5304	7.3959	6.7184	6.4135	5.0772	5.5969	4.9212	4.8704	3.6182	4.7109	7.3519	6.3607	6.6324	5.3298	6.1014	5.729	4.8836	4.905	2.263	5.0475	5.8502	7.0351	6.2042	5.4131	6.794	4.3455	5.988	4.0644	5.4568	5.193	5.406	4.5928	5.2578	5.233	5.2437	5.319	5.7046	4.2547	5.9754	4.0215	5.8222	5.1043	5.7479	6.6115	6.3169	5.5762	7.8423	5.5604	5.1715	5.3796	5.375	5.8432	4.0721	4.6294	6.0485	5.4276	4.8309	4.9458	7.8351	6.1342	5.995	8.1479	5.0691	4.9551	7.8768	5.9191
PF3D7_0712000.mrna1_1	PF3D7_0712000.mrna1_1;433	433	7.8084	6.1973	5.9966	6.3776	6.5351	6.6703	5.8804	5.7519	4.8079	7.4777	7.5871	6.7981	6.5365	6.2961	6.1983	5.7004	5.9243	4.4976	6.3167	7.2821	7.2072	5.848	5.8617	6.363	5.7079	5.299	5.897	5.6565	7.812	7.028	6.6196	5.2365	6.019	6.0843	5.898	5.6957	6.0394	5.8858	5.7268	4.7845	5.889	5.2574	6.8255	5.8565	6.0396	4.6954	6.1977	5.9364	5.2574	5.8994	6.2941	5.7874	5.3049	6.1675	5.1342	5.7353	6.7846	5.9825	5.8032	5.9481	7.1484	6.0561	7.0276	5.5656	5.6456	6.1299	5.7065	5.0875	5.0496	6.0498	5.9057	5.0197	5.5996	5.7981	6.514	6.3794	8.2725	7.0003	5.8517	5.5801	6.9542	5.6366	5.2334	5.8497
PF3D7_0712000.mrna1_1	PF3D7_0712000.mrna1_1;434	434	6.918	6.0148	4.9533	6.8019	5.3359	5.3576	5.8268	4.6479	5.5524	6.9338	6.7038	5.6803	6.2342	4.9388	5.1194	5.4522	6.3847	5.5311	5.3198	8.7076	6.7204	6.6453	6.0641	6.2992	5.2858	5.607	6.0345	5.0909	7.8841	5.9932	6.8505	6.3038	5.8527	6.5575	5.6576	5.1391	5.6433	5.6576	5.4199	4.3118	6.3291	5.2491	5.9743	5.6276	6.3903	5.4764	5.1906	5.1973	5.7602	5.4383	5.8585	5.6851	6.0123	5.7936	5.6459	4.8415	6.1922	5.7274	6.5232	5.9798	6.5295	6.4744	6.6939	5.8207	5.9395	5.9789	5.0188	5.4571	4.1795	6.1457	5.3441	5.392	5.9766	10.7835	7.0441	6.4679	6.6643	5.9215	5.4656	5.4637	6.6079	5.9921	5.8994	5.0063
PF3D7_0712000.mrna1_1	PF3D7_0712000.mrna1_1;435	435	7.6692	5.7519	6.3136	5.0579	5.0989	5.2521	6.2878	7.1386	4.8836	8.0763	6.5733	5.8255	6.233	3.516	4.269	5.9699	7.4352	5.0695	5.8662	7.0071	6.6696	5.9946	5.337	11.4178	6.5593	5.0383	5.8718	4.3491	7.3201	6.0161	6.34	4.8644	10.9639	6.3514	6.019	6.044	4.2157	5.328	6.3828	5.393	7.2443	5.8194	6.2353	5.2483	7.141	7.3694	6.0481	5.8595	4.9265	5.8763	6.115	6.1671	6.4227	6.2311	6.0629	7.2415	5.9905	5.7522	6.1961	6.4835	6.3565	6.6852	5.8644	6.0157	5.23	5.5838	5.5056	5.2106	5.9639	5.7613	6.887	5.6702	6.2464	6.5435	6.4446	5.8657	6.4424	5.9006	5.5497	5.2304	5.7861	4.2728	5.0527	4.8415
PF3D7_0712000.mrna1_1	PF3D7_0712000.mrna1_1;436	436	11.4065	6.0864	6.2468	5.8644	1.9819	5.4209	6.073	5.6901	5.5613	11.0843	6.5827	7.7272	5.8415	3.2765	5.3505	5.4121	5.3978	6.4632	5.5708	7.5087	5.7947	6.4205	6.3264	7.7163	5.6185	5.2422	6.9314	5.211	8.2318	6.8496	6.8425	4.3702	7.5606	5.8758	5.7511	6.9363	5.7827	5.7112	5.9481	5.851	7.1873	5.7195	6.4731	6.3203	11.2481	8.0917	6.6276	6.6382	5.5622	5.073	5.3402	6.3368	5.7334	6.0195	5.5874	8.3161	7.0615	6.5409	6.3815	6.5181	6.2966	6.7682	6.3379	6.3639	5.6562	5.2928	6.3038	6.3544	5.9853	5.8785	8.2017	6.9709	7.2768	5.9796	6.3241	6.6666	7.306	6.4853	6.1829	6.3427	5.915	5.8432	5.5814	6.4153
PF3D7_0712000.mrna1_1	PF3D7_0712000.mrna1_1;437	437	15.5507	4.8977	4.9869	5.0431	4.7126	4.4925	6.015	3.9653	4.903	15.3386	7.0883	6.5133	5.6574	3.8699	5.4005	5.3964	5.9741	5.9757	4.7355	7.5805	6.1048	5.8288	6.9444	6.5871	5.8268	5.2284	6.8551	4.5699	8.7833	4.9174	6.2527	6.4116	6.7396	4.848	5.5753	6.3625	5.8733	7.4747	5.0959	4.0858	6.2981	6.6169	6.3145	5.7892	15.0108	8.1007	7.1344	5.6571	5.3409	4.9814	5.8301	5.8487	6.8617	6.0951	5.9649	8.259	6.6612	6.4036	6.2743	6.0123	5.8392	7.0495	5.0152	5.7779	6.2711	5.9305	6.0777	5.269	5.6616	6.5148	8.0921	6.0297	7.2795	6.3794	6.7956	6.2069	7.508	5.0875	5.6076	6.5567	6.9195	6.3561	4.3999	5.5832
PF3D7_0712000.mrna1_1	PF3D7_0712000.mrna1_1;438	438	11.6746	5.8209	5.6648	5.2906	4.3327	4.144	5.691	4.9612	5.0264	11.9323	5.6076	10.162	6.4658	3.7082	4.8773	5.5567	5.5537	4.8192	5.0553	6.5003	5.2277	5.332	5.0592	7.0269	5.5558	5.6291	6.4759	4.4276	8.1373	6.029	6.3626	5.1031	7.023	6.2046	5.7626	6.3279	5.6085	5.0997	5.9472	6.1853	6.5506	5.7469	6.647	5.441	11.1338	7.684	6.2155	6.8201	6.2758	5.8107	5.5677	6.4444	4.9523	5.582	5.1048	7.4163	5.9493	5.5497	6.0665	5.8037	5.7271	6.3507	5.5589	5.9639	5.6212	5.1823	5.5289	5.0777	6.0957	4.7677	7.1531	5.2327	5.9491	5.9793	7.0753	6.3509	7.1021	6.7439	6.2083	6.4735	5.9697	5.1795	5.8329	7.0889
PF3D7_0712000.mrna1_1	PF3D7_0712000.mrna1_1;439	439	6.6154	5.1787	5.9488	5.3448	3.6264	5.4226	5.278	4.4653	4.9364	7.0405	6.568	8.2977	5.5426	4.2008	2.9891	5.7645	5.5348	5.1239	5.2876	6.8099	4.5957	5.6355	3.6241	6.4375	6.4096	4.7208	8.017	5.1069	7.9777	6.067	5.761	5.3092	6.299	6.0887	5.6668	6.7838	4.0635	5.7021	6.3616	4.8826	7.5403	5.8738	5.8104	4.9079	6.2683	7.1902	5.5289	6.6311	5.6011	6.441	11.5861	6.4825	5.4692	5.9533	5.9117	8.376	4.9146	5.8938	6.8525	6.5968	5.9512	7.4159	6.4694	6.0966	5.4653	6.6014	4.9686	5.4757	5.2083	5.5702	7.4529	4.9369	6.1016	6.6394	6.8541	6.295	7.2447	5.3964	5.7918	5.7549	5.4992	6.3237	5.394	5.6848
PF3D7_0712000.mrna1_1	PF3D7_0712000.mrna1_1;440	440	7.3693	5.4029	5.4712	5.2059	4.2743	3.6288	6.0507	5.4005	4.6977	5.8186	7.8641	8.5232	5.6702	3.0409	2.9392	5.5204	5.7947	6.2277	5.8253	6.1221	4.9435	6.1524	5.7428	6.5726	6.4715	4.6035	10.0728	6.7127	7.2961	5.1313	6.525	4.8787	5.6977	6.5827	4.9179	9.9458	4	7.2758	5.5472	4.8304	9.5957	4.5472	6.2843	5.0161	6.3225	8.2809	7.7025	6.5452	6.0435	7.1155	12.5503	6.4917	7.5969	6.5721	6.383	9.1634	5.4232	6.431	7.3998	5.9605	5.9186	7.923	5.7986	5.8814	6.0633	6.0906	5.4963	5.1424	6.1344	5.6041	8.2307	5.7876	6.4612	6.9018	7.0463	6.4584	7.4822	5.7353	5.2203	7.1673	7.5678	5.3494	5.2269	5.0925
PF3D7_0712000.mrna1_1	PF3D7_0712000.mrna1_1;441	441	6.4199	5.6834	7.4545	7.2867	3.0687	4.9439	6.3885	4.1514	5.1882	6.348	6.8904	9.1067	7.1148	3.925	4.7965	5.5883	5.9823	6.1142	4.9686	5.1703	5.1272	5.2399	6.0308	6.2052	4.8664	4.5589	9.4683	6.4197	5.8731	6.0123	6.5714	4.1859	6.8706	6.6066	6.4224	8.4043	5.3586	5.6704	5.7027	5.7131	9.2256	6.6346	5.1922	5.3012	6.6743	6.6129	6.7546	5.4496	5.1855	5.9625	11.6384	6.435	7.6048	6.6771	6.3001	7.7203	5.3646	6.2848	6.7553	7.7463	6.2122	7.3051	6.0819	5.4436	6.1795	6.0736	5.879	5.3597	6.2623	4.7274	7.4651	5.7388	7.642	5.8212	7.8928	5.5619	7.6738	5.7589	7.0835	6.3754	6.7527	5.4104	5.7428	6.3217
PF3D7_0712000.mrna1_1	PF3D7_0712000.mrna1_1;442	442	6.9815	4.7252	8.8116	9.3227	2.3978	5.5254	5.3537	5.8482	5.5765	7.1907	5.7331	6.835	9.0387	4.0917	5.8045	5.2327	6.4848	5.7829	4.6611	6.5736	6.8847	5.5877	6.4666	5.9986	6.3639	4.6288	9.015	6.5866	5.9364	6.7221	6.9676	6.1216	6.2948	6.4232	3.9791	8.5889	6.0974	6.1946	7.2411	4.9653	7.6097	5.5835	8.1066	7.1459	8.8732	9.2425	7.0185	6.9258	6.889	6.9742	11.9827	8.507	5.9602	6.7424	7.6727	9.2413	5.8176	7.5781	7.2175	6.5347	4.4757	8.7497	6.2399	5.3345	4.7819	7.4444	5.4764	4.7159	6.6094	5.9281	8.8244	6.0527	7.8013	7.1662	7.2	5.3374	8.4478	6.8071	7.1631	6.8696	8.1794	4.9006	5.6924	5.8482
PF3D7_0712000.mrna1_1	PF3D7_0712000.mrna1_1;443	443	8.3231	4.7323	8.6609	7.6465	4.2001	5.0014	5.5176	5.51	4.7279	8.3217	5.2828	6.4774	7.3213	4.0268	6.1338	5.269	5.2184	5.0747	6.0577	6.2847	8.0624	5.2292	4.6363	6.5835	6.6616	6.2865	9.0556	7.1042	6.4062	7.325	6.9433	4.1723	6.6762	6.9128	6.5242000000000004	8.9574	6.7038	5.5211	7.0185	4.1416	5.1326	5.9385	7.591	7.2449	9.2592	8.1197	5.9853	7.5406	5.6352	9.7594	12.0306	7.4595	6.4424	6.4545	8.876	8.3448	5.6977	6.7197	5.5692	10.0818	5.9937	8.4596	5.4091	5.463	5.432	6.5113	5.7093	5.7876	6.7747	8.4625	8.1453	5.8278	7.2137	6.4867	9.8167	5.3625	9.0988	5.7832	6.8629	6.4289	7.2332	6.7305	6.2797	6.3808
PF3D7_0712000.mrna1_1	PF3D7_0712000.mrna1_1;444	444	9.2889	5.1989	10.322	8.025	5.3747	5.61	4.5619	4.6513	4.2441	10.031	5.588	8.0981	7.9761	3.1906	6.1016	5.3551	5.4286	5.988	5.9825	6.7845	8.7173	5.649	6.5934	6.4058	6.2065	5.761	9.0038	5.7076	7.2435	7.0364	7.3677	5.9547	7.2621	6.7072	6.2737	9.1078	6.8063	5.5573	7.7899	5.1755	5.3778	5.2392	7.3927	6.7308	10.3303	9.5348	6.614	7.7149	5.9507	7.043	13.2354	7.8915	5.2854	6.2199	8.7829	10.1926	6.4439	7.7237	6.8561	8.6734000000000009	5.367	8.349	5.9547	5.2913	5.911	8.3177	10.739	5.3674	6.1012	8.421	10.1871	5.903	7.7775	7.306	8.9407	6.6165	9.1302	6.7897	6.5673	6.5529	9.6508	10.7689	6.2498	6.2135
PF3D7_0712000.mrna1_1	PF3D7_0712000.mrna1_1;445	445	9.2068	4.9964	10.727	8.9049	5.5043	6.575	7.7554	6.8286	5.1914	9.7762	6.1709	6.2063	8.8375	5.1449	6.5484	8.995	6.156	7.7691	7.9927	7.5119	7.8781	6.6646	7.2988	6.2685	6.8162	6.9112	8.9034	5.8839	7.4359	7.6594	8.0945	6.35	5.8273	7.046	5.9621	9.156	7.2813	6.9001	8.0157	5.3027	4.516	5.9167	7.872	7.5371	10.1608	10.0982	6.885	8.6279	7.5724	6.4759	13.938	7.8144	7.0982	8.0146	9.8032	10.5303	5.4036	7.7942	6.9775	8.924	9.4727	8.902	6.0781	5.7608	5.8567	5.5518	10.9762	6.154	6.9041	8.963	10.3215	5.8197	8.396	7.5736	8.6293	9.8906	9.6786	6.4594	6.5869	6.7522	6.5234	11.1836	7.0673	6.9475
PF3D7_0712000.mrna1_1	PF3D7_0712000.mrna1_1;446	446	9.802	6.5337	10.6224	8.3915	6.1751	6.8509	6.4274	7.1413	5.0972	10.0333	6.503	6.5342	8.3587	4.8948	6.4283	6.7791	6.3145	7.7479	8.2947	8.0644	7.8017	6.1993	7.3041	7.3311	6.4939	8.207	8.9259	6.5182	7.8911	7.0824	7.5529	6.9112	6.785	8.089	7.207	8.6172	7.8267	6.0018	8.133	6.0121	4.8104	6.0286	7.4333	6.9642	10.466	9.7909	7.2965	8.1455	6.567	5.753	13.9559	8.2042	6.1809	12.6642	10.5043	10.0496	6.5067	7.4845	5.5103	7.8903	7.3083	8.8399	9.8397	5.3726	5.7816	6.1928	10.8727	5.4492	8.9647	9.8666	10.04	6.6981	7.4691	6.8361	7.8487	7.6036	9.1338	8.6401	6.1237	6.4017	6.0132	11.1081	7.1339	8.4123
PF3D7_0712000.mrna1_1	PF3D7_0712000.mrna1_1;447	447	9.1238	5.5954	9.647	8.8403	3.5558	6.9474	6.3034	4.5668	4.3169	9.8553	6.2192	5.2604	7.8807	4.4469	6.1169	7.0924	5.6904	5.0772	6.2147	6.8426	8.4845	4.6058	6.1377	6.1235	5.4757	5.3165	7.8487	5.4469	7.0042	5.9345	6.3085	3.796	5.739	6.2445	5.5616	7.6353	5.5814	5.9258	7.2435	2.3277	5.3754	7.1082	5.9136	6.0199	9.6601	6.1727	5.717	6.5406	4.7479	4.2935	6.6646	6.2141	6.2325	7.4544	8.1114	4.4249	5.5945	7.105	5.9738	8.0446	6.0898	7.3308	5.8202	5.3309	7.4771	5.1759	9.6169	5.4279	8.5569	8.2573	6.0277	4.9878	7.3391	5.947	8.6852	5.0807	7.5439	6.9831	6.0164	7.6376	5.3733	10.2809	5.9777	8.2228
PF3D7_0712000.mrna1_1	PF3D7_0712000.mrna1_1;448	448	9.6585	5.1981	10.0173	8.1262	4.645	6.0997	6.4271	4.9011	4.1795	9.8824	6.5295	5.4522	7.7432	4.3868	6.4603	6.9192	4.905	5.4783	5.7271	6.1733	7.7864	4.6294	5.8169	6.1402	5.4152	4.8545	7.8146	5.2472	5.8607	6.7371	6.4707	4.5801	5.7197	5.9495	5.4679	7.4395	6.1177	5.84	5.6008	5.2705	5.3971	4.0286	5.6288	5.9329	9.4391	4.1301	5.5094	5.2106	5.4705	4.99	6.0023	6.93	4.9131	5.6194	9.5953	4.0798	4.9741	5.8281	6.8539	6.9745	5.0184	7.3372	9.3821	5.6485	4.5795	5.6456	9.588	6.4718	6.8189	8.7913	5.3593	5.4712	6.4606	5.6106	7.3689	5.7184	7.8889	8.816	6.1771	6.0982	5.2828	10.1687	5.5686	6.6922
PF3D7_0712000.mrna1_1	PF3D7_0712000.mrna1_1;449	449	7.4639	5.541	10.0629	7.3466	2.3561	5.5342	5.7178	4.9369	2.1667	8.5139	6.0989	4.3533	5.8199	4.4725	6.0587	5.9165	5.9243	3.373	5.6798	6.9121	6.3302	4.2563	5.5567	3.3799	6.266	8.642	5.4545	5.8079	6.8137	6.3723	6.6069	4.7409	5.6542	5.7663	8.5832	5.1391	5.8552	5.7613	5.1875	4.1731	4.6124	3.6171	6.106	5.2346	7.6199	4.4114	5.4561	6.049	5.5323	5.7905	4.9579	6.7565	5.5798	5.4492	7.1951	5.153	5.1839	6.7776	7.6069	5.5889	5.2087	6.9439	6.6119	7.3091	5.2731	4.926	8.7017	11.6106	7.3502	6.843	5.4532	5.5043	6.2065	6.2906	6.1262	5.2176	8.1333	6.5364	7.2345	6.0152	5.591	9.316	11.7551	7.7284
PF3D7_0712000.mrna1_1	PF3D7_0712000.mrna1_1;450	450	7.7296	5.6294	10.3305	6.669	4.7639	7.1377	5.7983	5.7501	4.5148	8.707	6.6005	6.3406	5.5928	3.9088	6.9621	7.0928	5.496	4.9828	5.4118	7.9733	6.4408	5.3757	4.669	6.824	5.5895	9.6234	6.4783	5.9432	8.1811	5.9267	7.28	3.2157	7.0304	6.0813	9.5224	6.6605	5.0426	5.6392	6.3167	3.6229	5.742	4.1587	6.15	4.5928	8.4011	5.6713	5.4039	6.0993	5.7501	6.269	6.2018	6.1601	4.1562	5.6413	10.0083	4.9312	6.3844	6.6453	5.9319	6.9637	6.0548	7.2418	6.0336	8.7566	4.6599	5.4026	8.1371	11.8806	8.1262	9.3686	5.4263	6.1595	6.4276	5.1264	6.8251	5.6404	7.7599	5.9255	9.1298	6.0514	5.3023	8.9571	12.0371	8.5393
PF3D7_0712000.mrna1_1	PF3D7_0712000.mrna1_1;451	451	8.242	6.1799	6.0233	8.0672	5.2426	6.2763	4.9236	4.1715	5.5364	9.1619	8.1184	5.8309	7.304	4.4738	6.4009	5.8647	5.6536	8.2789	5.4406	7.2729	9.3308	5.7631	5.4346	5.6611	6.3696	8.9292	5.2939	6.1719	7.4429	8.7446	6.1835	5.701	5.823	6.7541	8.7944	5.2664	1.8875	5.842	7.1445	5.9982	6.3365	3.9467	6.4727	6.0572	8.0866	5.3045	6.0123	6.3579	5.9791	6.6347	4.9165	6.4017	7.6272	5.7949	7.231	5.9846	5.6576	4.4705	8.3705	8.1987	5.2242	6.6066	6.0161	6.023	5.1416	5.0405	6.0197	11.4306	6.367	6.8398	4.4067	4.9222	5.4624	7.8357	8.6204	6.0622	6.7634	5.615	6.4764	6.6985	5.1751	6.3279	12.0448	6.2075
PF3D7_0712000.mrna1_1	PF3D7_0712000.mrna1_1;452	452	6.5193	8.7167	5.8649	6.7119	4.5292	6.58	5.6622	6.1751	5.972	7.9088	6.4279	5.2795	7.2153	5.7142	7.064	5.4205	5.8669	5.5577	5.6232	8.369	6.8451	4.9986	5.4121	6.7171	5.3169	9.6739	6.1928	5.851	8.6648	6.4959	6.5922	6.0753	7.0533	6.4476	9.0107	5.2449	6.1303	5.6141	5.8505	8.0365	4.067	5.3359	6.4543	5.0378	6.1381	6.2523	5.9839	6.1121	5.0219	6.908	6.0594	6.3605	5.5447	6.6363	8.5769	5.983	5.5258	7.3026	5.7884	7.1815	4.6473	6.6762	5.963	7.6638	5.6005	5.1871	5.839	11.503	7.2759	7.9346	4.6982	5.8189	7.9776	6.1781	6.3257	4.8595	6.9118	5.4316	7.6997	5.2361	5.8326	5.1894	11.8894	6.3705
PF3D7_0712000.mrna1_1	PF3D7_0712000.mrna1_1;453	453	7.0072	9.3621	5.79	7.7301	5.0712	6.603	5.8084	4.101	5.1699	6.8323	7.4859	8.0484000000000009	7.0029	4.842	6.2352	5.9777	5.5907	6.4243	5.1473	8.2371	7.7342	4.4175	5.9348	4.3484	5.3992000000000004	9.141	4.1027	5.4963	8.4226	7.4722	6.9474	5.14	5.238	5.0063	8.5256	5.09	4.6513	6.845	5.2296	9.3873	5.673	4.0892	6.4091	5.3452	4.7469	5.0704	6.1062	4.8329	5.0233	6.1922	5.4087	6.7017	5.7385	6.2902	7.2262	5.8699	6.755	7.738	7.7283	4.2638	5.578	11.8232	6.4212	7.8584	7.4802	5.7323	4.6639	11.3806	6.8397	7.662	4.9919	6.3896	9.3682	7.3194	6.2263	5.254	11.3083	5.9855	7.2946	7.9129	4.7236	5.4128	11.4994	7.0371
PF3D7_0712000.mrna1_1	PF3D7_0712000.mrna1_1;454	454	6.9931	9.1689	6.087	7.4888	5.3291	6.862	5.8814	5.925	6.4464	8.5977	6.6726	5.7623	6.554	5.1119	7.3014	6.6738	6.238	6.483	5.5625	8.0579	9.7128	5.3889	6.9974	4.934	5.8382	9.3889	5.3754	5.5683	8.5279	8.2908	7.3847	6.234	4.7506	6.0092	8.7127	4.3045	3.8817	5.78	5.7858	9.1585	6.4561	5.5868	5.3519	5.9595	7.2524	5.8505	5.5692	4.3313	4.6966	6.3702	5.5392	6.4907	7.7816	6.7251	5.85	5.8731	5.9709	6.6959	5.8092	5.7727	5.1135	7.1039	6.4923	7.4954	5.6191	5.0457	5.5416	11.7158	5.5367	6.5532	4.8339	7.229	8.4293	6.4097	7.1099	4.4416	8.1512	5.5426	8.0089	7.3423	5.5487	4.9269	12.1256	4.9021
PF3D7_0712000.mrna1_1	PF3D7_0712000.mrna1_1;455	455	6.0292	8.7508	5.8977	8.3692	6.3723	7.7629	6.3226	6.1307	7.0069	7.107	7.5331	6.5106	7.9045	6.3524	7.7126	7.0106	6.7741	5.9174	5.1276	9.1052	6.7883	7.1469	6.1924	7.8738	6.1085	9.7519	5.1759	6.0058	9.3576	6.9695	7.8806	5.8068	7.3531	6.1137	9.3339	6.3501	5.1018	6.8021	5.7137	9.0516	5.675	4.7382	5.4973	5.8019	6.1663	5.7905	6.3277	5.7079	6.6488	6.0376	5.7385	5.5951	7.4957	6.0544	6.2928	5.288	6.2315	6.2284	6.021	7.2658	5.4944	7.1978	7.6381	7.6211	5.2854	6.1297	4.9279	11.9975	5.2728	7.2462	4.8186	6.3032	6.5523	6.9634	7.8629	5.2032	8.1679	6.1396	7.2951	6.953	5.9549	4.4429	12.3323	4.7793
PF3D7_0712000.mrna1_1	PF3D7_0712000.mrna1_1;456	456	6.4216	7.5154	4.8207	6.9067	4.384	6.9235	6.683	5.2521	4.4502	6.4604	6.5114	6.3702	6.6769	4.6786	7.0092	7.2138	6.2672	5.4002	3.6276	7.5916	6.0161	6.1412	5.2168	4.6753	4.9556	9.3887	5.5075	5.1615	8.148	5.9916	6.5443	5.1056	5.1424	5.1671	8.7809	6.0264	5.1436	5.554	5.7477	8.0365	5.6837	5.6769	5.0166	4.7756	4.9217	5.6579	5.005	5.3809	4.7104	4.6753	4.846	5.0678	6.8607	6.3526	5.5774	4.7279	5.7126	6.9533	5.7255	5.0738	3.7323	6.9566	6.7334	5.7653	5.5342	5.1687	4.9472	12.1569	5.0303	7.0866	4.7887	4.5261	7.0213	6.1385	5.6831	5.2954	8.2859	5.5289	7.0504	5.9825	6.0639	5.7661	12.1862	4.3957
PF3D7_0712000.mrna1_1	PF3D7_0712000.mrna1_1;457	457	6.8201	6.9118	6.7823	8.5102	4.1293	6.9905	7.0338	5.1534	4.691	7.0208	5.9844	6.8775	8.3631	5.0925	7.4518	8.2607	5.5844	6.7456	5.522	8.5834	8.1587	6.3441	4.8649	5.6085	5.0166	9.0122	5.6901	4.8455	8.8907	8.7875	6.9612	5.7698	5.4627	4.6369	8.5008	5.3547	4.916	5.8885	5.4148	6.2275	5.8392	4.8856	3.6005	5.1627	6.3885	5.3726	5.5065	4.6882	5.6334	7.287	6.5573	5.0866	6.8004	5.4446	6.3375	5.3391	7.2525	6.5192	5.3288	5.6294	5.5835	7.0775	7.3688	8.7658	5.5018	7.7961	4.9392	11.7491	5.5236	7.695	5.2273	7.118	7.113	6.3365	4.5404	5.1198	7.825	6.4256	8.3493	6.4276	7.4757	3.6311	12.0644	5.5304
PF3D7_0712000.mrna1_1	PF3D7_0712000.mrna1_1;458	458	5.9258	5.8035	6.0141	8.8568	4.3951	7.0558	7.8111	6.8223	4.6375	6.6696	5.9222	6.9216	8.642	4.8972	7.6037	10.3081	6.3853	6.9737	5.511	7.3697	5.6918	6.6402	6.3887	6.6848	4.5521	7.0411	5.2005	5.9196	7.6741	6.6665	7.6193	5.4515	6.0745	5.6668	6.8384	5.0678	5.6029	5.6795	5.6899	5.6273	6.0783	5.6679	4.9141	6.0917	5.1783	5.3071	6.0464	4.8278	5.8585	8.6333	6.7538	5.439	6.6703	5.5333	6.9677	5.8086	6.0821	7.0782	5.8699	3.8866	6.0431	7.4582	7.4967	5.8495	6.0101	5.0157	5.6876	11.9499	4.3313	7.6906	4.9514	6.2365	7.6459	5.8276	4.8475	6.6621	8.5025	5.96	7.0366	7.0852	5.4851	4.2102	12.0885	5.9498
PF3D7_0712000.mrna1_1	PF3D7_0712000.mrna1_1;459	459	6.7131	7.435	7.7462	7.2505	5.3892	8.0606	6.7429	5.9427	3.6029	7.3933	8.0713	8.9461	6.0308	3.5969	8.217	10.0785	6.4853	9.2873	5.5248	7.0278	6.969	6.0045	7.0352	6.1018	5.0721	8.6208	4.4822	6.0181	7.4316	7.0308	7.5336	7.0097	6.7007	6.0306	8.2771	5.3551	3.9136	4.4607	7.3132	7.1795	6.5711	5.5024	4.8334	5.3896	5.8156	6.0334	6.1617	7.4188	4.9672	10.0393	6.8336	5.9458	5.691	5.504	9.4801	5.4019	5.3583	9.69	5.516	6.2795	6.0706	7.5156	9.2043	6.233	6.858	5.8369	5.1863	11.5132	5.2376	8.442	4.157	6.0126	10.147	6.7047	5.6662	6.7017	8.4523	5.6061	6.3542	7.2941	6.3923	4.645	11.836	6.3971
PF3D7_0712000.mrna1_1	PF3D7_0712000.mrna1_1;460	460	6.9868	7.7359	9.6454	6.0383	5.9293	9.3178	9.3513	4.3944	4.2008	6.8407	5.9885	6.1579	6.4566	4.4423	9.2688	11.6581	5.1069	10.6884	7.6652	6.7622	9.4363	5.7015	6.6094	4.9165	4.9519	10.9042	3.2357	5.4212	6.6505	8.6225	6.3834	6.4723	5.6171	5.5376	10.5256	4.0295	7.5673	5.7991	9.0065	7.4477	5.6209	4.701	6.7096	4.6456	5.4919	5.5756	6.1223	8.6844	4.5717	12.38	6.1851	6.9199	6.3761	10.8251	8.0966	5.5478	5.2675	9.0358	5.5011	5.2346	5.6999	7.1681	6.4348	7.4389	6.4989	6.4034	5.5342	11.8607	6.2061	7.8853	5.7315	6.4849	9.5292	6.0128	5.0457	4.925	7.957	6.4072	7.1194	6.9768	5.5765	6.0542	11.9879	4.8972
PF3D7_0712000.mrna1_1	PF3D7_0712000.mrna1_1;461	461	5.7753	6.6324	4.9303	6.5342	5.1239	6.1121	8.6739	8.3924	3.839	6.3125	7.1067	6.7971	6.8312	3.1811	5.3593	12.2209	8.6923	5.9704	4.7344	5.9186	7.7151	5.8858	5.0742	5.5711	5.6772	4.8495	3.342	5.3625	6.8026	8.0352	7.4089	4.3944	5.3663	6.3045	5.2399	4.742	4.497	4.5122	7.4919	6.4091	5.431	4.7613	7.3355	5.0917	5.5738	5.826	3.86	7.7805	4.6622	5.636	5.488	6.1659	4.9787	7.4234	6.888	5.9203	4.6276	12.62	5.3656	7.4443	4.2403	6.4856	6.1597	4.5336	5.9184	5.7255	4.8525	12.1799	4.0286	6.0246	5.5106	4.0687	12.6428	5.0405	7.1133	5.4263	7.7611	5.4162	6.1434	6.8184	6.1601	4.0009	12.2272	5.2555
PF3D7_0712000.mrna1_1	PF3D7_0712000.mrna1_1;462	462	5.8861	5.1346	5.4101	5.7942	2.0566	4.4456	10.429	6.8418	4.0461	6.2042	9.7313	7.6757	6.2813	3.7592	4.9602	12.482	7.0259	3.9203	6.144	5.511	9.1215	5.2067	5.7509	5.9212	7.48	3.7115	3.5311	5.2623	6.696	9.1993	5.9966	4.5311	5.5531	7.8769	4.8027	4.9298	5.4449	5.1562	6.8053	6.3537	4.89	4.9212	5.6685	5.5024	5.9563	7.1291	4.9575	6.1613	3.854	5.3172	5.746	6.1006	0.9855	4.8465	6.9797	6.9167	5.6032	6.0424	5.3702	4.6753	5.193	6.6001	6.2852	5.1683	5.6162	5.3049	5.3551	11.8705	3.5558	7.014	5.7241	4.9021	6.9481	6.42	5.0312	4.7344	7.4722	6.0083	5.5531	6.3187	4.9217	4.756	12.1558	4.1835
PF3D7_0712000.mrna1_1	PF3D7_0712000.mrna1_1;463	463	6.4004	5.0976	6.2106	7.3558	4.5552	5.6467	10.043	5.1667	3.9635	6.0303	10.2592	7.2899	6.7238	3.1922	5.7002	12.0317	5.9688	3.3909	5.9704	5.1819	8.8299	5.0139	4.4026	6.709	7.5969	4.7312	3.7236	4.2675	6.0321	9.1398	5.9793	2.585	5.8278	7.762	5.1783	4.6369	5.3586	4.9732	5.384	6.6503	5.1223	4.0557	5.6513	4.9293	3.8904	6.2437	5.2627	5.7808	3.756	4.3406	5.4532	6.0036	4.0609	7.285	7.9317	7.5376	5.2954	5.4989	6.5084	4.0917	5.5163	6.2638	7.8013	5.195	6.1878	5.4767	3.9819	4.4699	4.712	7.5623	5.9272	3.7257	6.4686	6.0622	5.2234	5.1363	7.0258	5.3951	6.0345	6.6402	5.8615	4.9625	5.3212	4.2048
PF3D7_0712000.mrna1_1	PF3D7_0712000.mrna1_1;464	464	6.5108	5.0579	4.9905	7.8583	3.8278	5.0418	9.8675	4.8222	3.3561	6.988	11.1807	6.7517	7.7205	3.6882	5.3576	12.0807	5.9343	4.7186	5.5832	5.9091	10.1139	4.8826	5.1554	6.73	6.0963	5.5062	4.5348	5.6061	6.2141	10.6464	6.2937	3.1276	6.9166	6.84	6.1685	4.2876	5.4689	5.9646	7.507	5.2498	3.568	4.5204	5.673	5.314	5.2847	8.9988	5.6436	6.843	3.3118	4.047	5.2784	5.8009	5.6636	5.1743	10.0362	8.4676	5.4107	6.1477	6.3735	3.855	5.4796	6.0915	9.3436	4.565	5.4634	5.7211	4.2795	5.4621	5.2574	9.0548	6.1751	6.1276	6.832	6.5767	4.4963	4.95	7.456	6.6733	6.2267	6.6693	4.9284	3.3477	4.488	4.0161
PF3D7_0712000.mrna1_1	PF3D7_0712000.mrna1_1;465	465	6.2464	5.851	4.8192	7.6156	4.4074	5.5856	5.5432	4.6887	2.3132	6.4239	5.8027	4.281	8.0873	4.926	5.2456	5.4293	4.8475	5.1489	5.6424	5.4812	9.8183	4.84	5.0126	6.9231	5.8602	5.0989	5.5068	5.4584	6.2954	10.442	5.9277	2.84	6.9024	6.4087	3.4621	5.3579	5.3052	5.2434	7.0732	5.0531	4.845	3.8904	5.7637	6.2313	5.4627	8.5839	5.1493	6.1781	4.4944	4.5934	5.1823	6.2858	3.7887	5.6026	8.9215	8.6307	4.6456	4.5945	6.1787	4.0695	5.3628	7.1035	6.6444	4.8909	3.7751	5.4886	3.5741	4.4673	4.5577	7.9606	6.7896	5.6264	6.3491	6.1965	5.2683	6.0081	8.1514	5.9591	5.6505	5.7808	5.0431	4.4841	5.4995	4.2994
PF3D7_0712000.mrna1_1	PF3D7_0712000.mrna1_1;466	466	6.1087	5.9885	5.5598	7.1262	4.6988	4.1562	5.8012	6.1924	3.3103	6.7166	9.4889	6.6005	8.017	4.1779	5.3771	4.557	7.1202	4.8699	5.1906	5.7981	9.8223	5.2502	8.2734	6.9642	7.3262	4.8324	4.6288	5.3045	6.8248	9.7697	5.3681	7.7764	7.4334	7.4032	4.9303	4.8958	5.9787	5.1819	6.9519	8.0142	5.2578	5.6588	7.4991	6.1572	5.7334	8.7099	5.8684	7.1846	6.1841	5.0448	5.7695	7.374	6.2813	6.3163	9.6885	8.7183	5.2001	7.4161	7.2922	6.1144	5.5653	7.4837	7.2777	6.7195	5.9437	6.007	5.4715	5.1338	4.8664	8.7134	6.7638	5.9028	8.4457	6.8156	6.4514	5.8994	7.9829	7.0503	6.9518	6.5091	4.3377	5.3505	5.5922	4.963
PF3D7_0712000.mrna1_1	PF3D7_0712000.mrna1_1;467	467	6.4506	6.4011	5.5564	7.5202	5.1751	5.9523	4.5392	5.7727	3.0374	6.9959	8.5172	5.4273	7.4586	5.4002	5.6651	5.2683	6.2705	5.7493	5.1077	9.785	9.9448	5.5931	6.0654	7.108	6.9572	6.2634	5.0721	5.1518	9.7283	10.1222	7.1523	5.9446	7.9738	7.449	4.8875	5.7189	5.0339	5.9821	6.6816	7.2499	4.116	5.0321	5.8143	5.6109	5.8999	7.792	5.5308	6.2018	5.4158	4.634	6.2413	7.2149	5.7085	6.8484	9.1835	7.6266	5.9516	6.7808	7.6472	6.0982	5.3172	6.7078	6.8184	5.4323	6.0023	4.8654	4.1985	5.1526	5.093	8.9973	6.4555	6.5538	8.7663	6.8902	6.2232	5.9912	8.4176	5.438	5.0369	6.8662	5.7721	4.8768	6.3947	5.5398
PF3D7_0712000.mrna1_1	PF3D7_0712000.mrna1_1;468	468	7.3989	6.1859	5.1607	7.4534	4.9819	6.3217	5.3484	6.2728	4.4162	7.0377	8.0523	6.1428	7.4227	2.8817	5.8435	4.9523	6.4684	6.1432	5.3205	7.2411	10.2693	4.7871	6.4026	8.1231	6.7118	4.9896	6.2917	5.3896	7.275	10.0402	5.3899	6.1332	7.7388	7.8461	4.6017	7.2659	4.6064	5.0934	6.5221	8.0844	5.1969	4.5826	6.4046	6.2108	5.467	7.6706	5.7996	6.1797	5.5549	5.3234	5.1428	6.7404	5.9957	6.1918	9.2472	8.3722	5.6381	7.9449	7.2943	5.4816	5.8019	6.8929	5.6165	5.1811	5.0255	6.2165	5.9944	5.4532	4.995	9.8689	7.1911	6.511	9.8771	7.0712	5.4722	6.1713	8.2797	6.2055	6.866	6.4604	6.3279	6.5217	6.8615	3.511
PF3D7_0712000.mrna1_1	PF3D7_0712000.mrna1_1;469	469	6.6622	5.047	5.6862	7.2702	4.3448	4.8379	5.4515	4.8914	1.7442	7.2137	9.2	8.5154	7.3099	3.342	5.6648	5.3768	5.8679	4.856	4.6927	7.0169	10.4459	5.3096	6.5554	7.0709	8.5358	4.3183	6.25	5.6308	6.985	9.93	6.9534	5.8235	7.3154	9.0101	4.6112	6.8516	5.5336	4.435	6.6988	8.3245	4.5546	5.7463	6.7366	6.5804	5.9095	7.103	5.3448	6.4244	6.8415	6.9228	11.1935	6.7226	5.846	5.7892	10.1647	7.2784	4.7903	7.9754	6.0695	5.682	5.5629	6.6736	7.1285	5.5817	5.5382	5.5144	3.9982	7.4217	6.6106	10.2363	6.44	6.4571	9.2863	6.1449	6.0725	6.7774	8.0401	6.3794	7.7017	6.0851	6.8153	4.85	8.1016	6.6648
PF3D7_0712000.mrna1_1	PF3D7_0712000.mrna1_1;470	470	6.7136	5.8074	4.5928	7.7383	4.7131	8.762	5.281	4.8826	4.2008	7.3119	9.2291	6.2242	7.2869	3.6724	8.8749	5.5457	5.7655	5.3349	5.993	6.6502	10.7334	5.193	5.4578	5.8255	7.2297	3.4463	5.6781	5.2122	6.0932	10.2653	7.1009	1.4957	6.9475	7.7651	4.8958	6.5027	5.2679	5.852	6.2022	7.6154	4.3176	5.4293	6.4519	5.6395	5.7469	7.5161	6.0292	6.4341	7.2834	5.689	11.1105	6.6475	4.6005	6.2087	9.9673	7.1992	5.2802	7.0932	6.0693	6.239	5.6747	6.9468	6.7586	5.7498	4.7274	6.0306	5.1449	6.6996	5.0985	10.0179	6.2196	5.121	8.7209	5.8202	6.7424	6.5054	8.3004	6.6595	5.8527	5.51	5.684	5.2487	7.5904	6.3677
PF3D7_0712000.mrna1_1	PF3D7_0712000.mrna1_1;471	471	7.4655	5.7336	4.9777	6.2334	5.9314	7.7997	5.3023	3.5311	5.55	7.9398	9.7805	5.6029	5.6767	5.9732	8.0605	6.5159	5.432	6.2369	5.2376	5.5702	7.8287	5.0917	6.2355	6.7732	6.4366	3.9411	6.4288	4.7897	6.192	7.507	6.6913	5.4963	7.1785	6.8491	4.9364	6.4116	4.6288	3.8904	6.4411	4.7495	3.7824	4.9284	5.6508	6.3776	6.4224	5.1416	5.4172	6.3498	6.2776	6.1408	11.6848	6.6757	3.6915	6.2327	6.31	5.0913	5.0883	8.2758	5.9227	6.0911	6.152	7.0196	6.6726	5.0644	4.0374	6.2003	2.4222	7.2792	5.4909	7.6617	4.9977	6.4581	8.8433	6.3306	6.1305	6.857	7.9885	6.3196	6.8222	6.3427	5.5898	6.1743	8.0217	4.8718
PF3D7_0712000.mrna1_1	PF3D7_0712000.mrna1_1;472	472	7.6143	6.308	5.5214	5.3614	5.3823	7.697	4.0303	4.717	3.9514	7.701	10.4328	5.9397	4.9905	3.9982	8.3235	5.745	5.9745	6.5616	5.7219	6.1485	7.7359	6.1815	5.5886	7.6132	6.5275	3.5814	6.0135	3.8718	6.4848	7.1958	7.6299	5.373	7.8754	6.9836	5.1882	6.4575	4.8104	4.9667	6.6421	5.2832	5.4922	6.4627	5.3391	6.9595	7.1692	6.5481	4.6094	5.6685	9.0331	6.2891	12.4949	6.5777	5.0431	5.5945	6.9624	5.2529	5.2211	8.2996	5.3345	5.1679	5.9406	6.8276	6.6047	4.4469	5.8263	5.3288	4.9326	8.1884	5.2196	8.3678	5.6551	6.2902	9.0261	6.9981	6.6727	6.1649	7.777	6.0661	6.1558	6.1158	5.7918	5.9153	9.1252	7.3161
PF3D7_0712000.mrna1_1	PF3D7_0712000.mrna1_1;473	473	6.8142	5.9115	5.6387	6.0354	4.3161	7.6414	4.6837	5.1591	3.0687	7.4746	11.518	6.0858	5.1906	4.0224	7.7182	5.5786	5.4656	5.9789	4.5601	5.9964	7.5793	4.735	5.1946	7.4289	7.405	4.8161	6.0345	3.5521	6.3395	7.2239	7.2441	5.228	7.033	7.1962	4.073	6.5379	4.6599	5.2728	6.522	5.3219	5.7695	4.8048	6.3331	6.029	7.0662	5.7594	4.6058	5.6999	8.2224	6.6203	12.9086	6.5143	4.8079	6.3207	8.2317	6.7824	5.3158	8.3667	5.7238	6.121	6.0009	7.2086	6.3032	6.1216	5.8186	5.7858	4.9383	8.9081	6.9158	7.8749	4.4216	6.9612	8.6983	7.8165	6.7935	7.2591	8.082	6.4039	7.1867	5.0444	6.4504	5.9028	9.5924	8.3069
PF3D7_0712000.mrna1_1	PF3D7_0712000.mrna1_1;474	474	7.2776	6.3815	6.7824	6.7053	4.916	6.9886	5.2758	5.3132	5.5859	7.6325	12.3631	7.0116	6.4039	3.7301	6.9167	6.11	5.2615	6.2327	4.7592	5.8497	7.6536	5.5304	5.9821	7.3568	6.2884	5.5267	7.546	3.8904	6.5443	7.2282	8.1128	4.0135	7.1461	7.0006	4.0126	9.1982	5.4439	5.3147	6.8582	4.742	5.0626	5.561	6.4854	6.9373	6.2815	7.0988	6.0873	5.2118	9.1124	6.8374	13.1053	6.3029	5.1309	6.4231	10.8936	8.3073	4.5304	7.9426	5.5601	7.2632	6.6165	9.3561	8.0046	5.4219	5.7334	7.907	6.2746	8.9778	8.0994	9.5413	7.2675	6.7806	8.5454	7.5774	7.3314	8.0886	7.9684	7.7132	6.9642	6.9971	7.0761	7.2621	9.7347	7.9063
PF3D7_0712000.mrna1_1	PF3D7_0712000.mrna1_1;475	475	7.7372	5.8344	6.7487	8.6557	5.8711	7.4481	5.6317	5.235	6.8997	7.28	12.24	6.5157	8.4587	7.5462	7.3433	6.6234	6.115	7.3448	5.1679	6.5795	8.3388	6.8192	8.0525	10.5342	5.36	5.7988	7.4436	5.1313	6.8579	8.0052	9.7725	8.1718	8.8006	7.0444	5.3067	7.4117	5.7222	5.005	5.4819	5.1481	4.8171	5.6943	6.9613	5.607	6.9216	9.3959	5.7949	6.3551	8.5414	7.0657	12.914	7.3359	6.7704	6.6709	9.32	9.2816	5.2898	8.4091	6.2913	8.1703	6.8476	9.5089	8.6873	6.3156	8.0307	7.6921	7.182	9.275	8.8562	8.6165	9.1969	6.2018	9.4386	7.8993	8.2832	7.4274	9.4632	8.2113	7.3841	8.9616	8.2524	7.1486	9.6824	9.5477
PF3D7_0712000.mrna1_1	PF3D7_0712000.mrna1_1;476	476	7.5625	6.0332	5.9404	10.0293	5.7677	6.9291	5.5475	7.0557	7.0956	7.8111	8.4071	6.6175	10.3507	7.8583	7.7621	6.0566	6.6168	8.3208	6.2666	6.7836	9.2126	8.8898	10.3149	8.7997	6.4995	6.0179	7.3097	5.8331	7.3379	8.197	9.6296	10.3493	8.136	7.6439	5.877	7.4792	7.2716	6.5711	6.4627	5.6781	6.2182	4.3505	8.3151	6.6026	7.0055	7.9374	5.935	5.9013	8.9	7.3752	12.8236	9.3244	6.0972	8.003	8.9547	8.4802	4.3052	7.669	6.4624	8.4264	8.8291	9.8729	8.7089	6.327	8.9714	8.3041	6.7436	9.4884	9.3771	8.7497	8.3561	7.0577	9.0528	8.3637	8.1732	8.9211	10.0573	8.4879	7.042	9.5292	8.9825	7.3562	10.0649	10.8391
PF3D7_0712000.mrna1_1	PF3D7_0712000.mrna1_1;477	477	9.6167	6.8949	8.4067	12.1898	8.8266	8.8841	6.5402	6.9464	9.7053	8.9304	9.1859	7.0782	12.2179	10.2515	9.1357	6.682	7.2203	9.8011	5.9914	9.7228	10.9288	9.7775	11.4196	8.8732	7.6328	7.2859	7.3296	5.3078	9.5609	9.6909	10.2317	11.0735	8.1503	8.6078	7.5891	8.1276	9.3488	7.7266	7.1001	6.3792	6.4949	5.9383	7.7932	6.849	9.275	9.0316	6.8842	7.961	10.3085	8.5782	13.1882	8.5765	9.3375	8.2089	10.6412	9.233	5.5877	7.6538	6.7886	9.5969	10.2405	10.2927	10.0045	8.3447	9.7492	9.6358	7.263	8.513	10.593	9.7769	8.8578	5.6194	9.0988	8.5933	9.2612	9.9732	10.9538	9.7329	8.3361	10.5217	10.7679	7.6405	9.267	11.7074
PF3D7_0712000.mrna1_1	PF3D7_0712000.mrna1_1;478	478	9.108	8.06	9.2475	12.3843	8.1509	8.8079	6.2979	6.7107	8.5266	9.3266	9.456	7.6528	12.6078	9.036	8.93	6.9994	6.4477	8.7752	6.0119	10.2654	8.3462	10.5723	11.0285	8.3622	6.3366	6.6707	7.6428	5.4376	10.278	7.783	11.0191	10.7875	8.3358	8.5186	6.6882	8.188	8.5865	7.1158	6.8582	7.5305	7.9095	5.7279	7.0608	6.645	8.596	12.8577	6.6997	7.1532	8.4776	8.2387	13.3046	8.4422	9.1383	8.3107	12.138	13.0881	6.0659	8.5221	6.6135	8.3606	9.6754	10.7711	9.9284	7.0873	9.3704	9.2781	6.7293	9.1721	10.4222	11.2893	12.8657	5.9258	8.8492	8.0485	8.3502	9.0428	11.4383	9.697	8.1799	10.3666	10.0411	6.9216	9.3725	11.6031
PF3D7_0712000.mrna1_1	PF3D7_0712000.mrna1_1;479	479	9.0123	6.4786	7.7288	12.446	11.1884	7.6125	5.7576	6.3054	10.7262	8.7058	14.7375	6.188	12.5422	11.0361	7.3638	7.2391	7.0541	9.2979	5.5592	9.0653	7.4311	9.5231	10.0713	8.3482	7.7302	7.447	6.5726	5.047	9.2918	6.5736	10.6459	10.0909	7.4203	7.9293	7.1893	7.8876	9.2893	6.1591	6.9877	5.1623	6.816	5.4039	6.9368	6.3658	8.5416	9.3765	5.7466	6.8023	8.1291	8.8124	11.2024	7.8523	8.4566	8.6083	11.1738	9.0948	5.3667	7.3004	6.5404	7.4232	7.4807	9.8524	9.3956	7.6188	9.583	9.3966	7.2195	7.9783	10.0274	10.6223	8.8814	6.2802	8.4565	7.9413	7.7676	7.6036	10.399	9.5486	7.227	10.1886	9.8546	8.0229	7.7122	10.6809
PF3D7_0712000.mrna1_1	PF3D7_0712000.mrna1_1;480	480	9.3265	7.8122	6.8585	12.1084	7.4697	7.2194	6.1142	6.0152	6.9934	8.6864	14.686	8.5724	12.3271	8.2767	6.8465	5.541	6.0858	8.2685	5.2987	9.4263	7.1431	8.4555	10.3642	8.9275	5.7219	7.381	6.2122	6.2913	9.1277	6.6431	10.0188	9.6943	8.7362	5.8158	7.3452	6.0241	9.338	6.0942	7.076	8.7976	9.1131	4.6223	8.314	9.9455	8.8218	7.9465	5.9255	7.4771	6.0548	9.2117	10.703	8.1694	8.4074	8.3256	9.6319	7.803	5.3049	6.5135	5.9376	4.5601	7.3425	10.0983	9.7	6.7955	8.4852	10.4253	6.1619	7.263	9.187	9.3098	7.7514	5.2168	7.9696	7.8171	6.2876	6.5045	10.2993	10.242	7.9172	10.0477	10.9288	6.6693	8.3951	10.0583
PF3D7_0712000.mrna1_1	PF3D7_0712000.mrna1_1;481	481	8.6032	6.4484	7.8585	11.5702	7.391	7.7891	6.0768	6.132	8.9663	8.9337	14.7206	7.1181	11.6475	7.9575	8.2681	6.745	6.6103	8.4042	6.387	9.0625	7.6594	9.5935	10.5503	8.4182	6.0385	7.6291	6.2889	5.0418	9.07	7.0866	9.9701	9.7863	7.5507	6.6827	7.072	6.2919	9.8673	6.2269	7.8638	5.7369	6.1069	6.51	6.8627	7.1058	8.0909	8.1217	5.6893	7.1285	6.6453	7.4666	10.4968	8.4599	8.1963	9.2037	9.6952	7.8241	5.6415	7.2473	5.9761	4.9088	12.0648	10.3705	9.6769	7.1323	9.9298	8.6661	5.9472	7.3402	10.1078	9.7587	7.7324	6.4351	8.2596	7.6827	6.2572	11.2906	10.1445	9.4543	7.9507	10.4341	9.1379	6.7714	8.1633	10.6766
PF3D7_0712000.mrna1_1	PF3D7_0712000.mrna1_1;482	482	8.1265	6.3752	6.217	12.1399	10.3131	7.558	5.8319	6.4448	10.0647	8.7296	14.684	5.7916	11.9993	9.9606	7.5012	6.3968	6.1645	8.9288	5.9812	9.5337	7.1352	10.4724	11.2247	9.3103	5.278	7.8529	6.8376	4.9045	9.4827	7.2554	10.0959	11.2556	8.7918	6.4315	7.3973	8.2988	9.485	5.4915	6.7377	5.7554	5.1449	5.8929	6.5938	6.5625	7.5917	9.2756	6.1526	6.8929	6.9769	8.6637	11.8194	7.232	9.4116	8.3663	9.5387	9.4556	5.0993	7.2068	6.0557	5.8397	5.7263	10.6249	10.1307	7.3509	9.9051	9.9496	6.5917	7.3653	10.1566	9.5896	9.4549	5.6144	8.2794	7.9559	6.384	6.8334	10.6255	9.5012	7.1879	10.2906	10.3429	7.5301	8.4132	11.0325
PF3D7_0712000.mrna1_1	PF3D7_0712000.mrna1_1;483	483	7.7404	6.7687	4.99	10.9048	8.6603	7.5833	6.6779	6.2961	8.3199	8.0082	14.3322	6.1324	10.7256	9.403	8.3262	6.7749	6.601	6.9152	4.9873	9.1708	7.6761	8.8853	10.0355	6.7029	5.6267	7.9942	6.926	4.8243	9.0883	7.335	10.6367	9.8615	6.3686	5.5376	7.718	7.7157	9.9696	6.5986	7.4094	7.1251	4.5367	5.9303	7.8694	5.7973	7.221	9.155	5.8634	6.8725	7.7283	7.2525	11.5176	8.7265	8.8918	8.7744	9.2583	8.995	4.5826	6.4484	5.3625	7.2754	5.5898	10.4864	10.2495	6.7572	9.0144	8.5136	7.5087	6.8884	10.511	9.0339	6.2968	5.4469	7.4951	5.5419	6.7323	5.6562	10.3634	10.6738	7.1277	10.1838	9.658	8.0315	7.8845	10.6642
PF3D7_0712000.mrna1_1	PF3D7_0712000.mrna1_1;484	484	8.1309	7.4524	6.6771	11.3769	9.5089	8.8714	7.0503	7.7286	8.5283	7.8198	14.3507	5.7493	11.174	9.6116	8.7214	6.398	8.4529	9.1559	6.2815	9.7121	8.526	9.3994	10.9345	7.2564	5.6559	6.508	6.8674	5.99	9.581	8.5911	9.7625	10.6372	7.3182	6.1229	5.8063	7.6819	9.7064	6.2483	6.7257	5.6191	8.4911	5.578	7.7874	5.3618	6.8273	9.6601	7.1357	6.1495	5.8943	7.6352	11.1038	10.2838	8.2402	7.6358	10.0138	9.3027	4.6456	7.3583	6.1416	5.1957	5.9752	9.313	9.5428	6.7234	9.3641	8.8809	6.8866	7.3777	10.2793	9.7736	7.2777	5.6279	8.2851	6.1377	5.8207	5.2307	9.4168	10.1409	7.6887	10.2618	8.8384	6.826	7.636	10.7358
PF3D7_0712000.mrna1_1	PF3D7_0712000.mrna1_1;485	485	7.9444	6.5919	7.2198	4.6241	4.6259	8.3853	6.6346	7.102	4.925	8.8127	14.4829	4.6588	5.0259	6.0712	8.3584	5.916	7.7498	6.6215	5.726	9.0861	11.3451	4.6628	5.0085	7.0788	6.065	8.11	4.7808	5.5339	9.2313	9.867	6.1035	4.774	8.4002	6.7988	7.8556	5.3107	8.8894	5.2441	6.0286	4.9676	4.9602	4.5644	5.8592	5.3778	7.3374	3.855	4.641	5.4138	3.4101	7.959	5.7043	9.3254	7.935	8.3634	5.5683	1.6135	4.6053	6.8102	5.876	6.1829	5.8723	8.2285	7.1685	6.2057	7.0025	5.0853	5.2702	7.6621	5.4026	7.3606	3.5741	4.8924	6.7078	6.5248	5.9558	6.7923	7.9707	7.2437	6.8405	7.7946	5.5644	5.671	7.5385	5.7897
PF3D7_0712000.mrna1_1	PF3D7_0712000.mrna1_1;486	486	8.3507	6.1961	8.5831	6.4348	5.5304	7.0448	4.7004	4.9397	5.1497	8.7764	14.727	6.7116	7.0009	3.645	7.0518	5.3216	5.6952	5.4809	5.3544	7.8734	12.5261	5.2012	6.1235	5.9439	6.0034	6.4315	4.8792	5.3593	8.2462	10.525	5.4482	4.682	5.3176	5.7227	5.7123	4.4944	7.2563	5.8248	5.9644	5.5472	5.3487	5.4289	5.8878	5.7007	6.7207	5.1627	5.6011	4.9667	5.2566	8.0815	5.9189	5.3434	5.9155	6.3668	6.3304	4.0444	5.6005	5.5913	5.7845	5.5945	6.0889	7.3677	6.2057	6.5723	5.6109	5.5638	5.4033	9.51	7.7388	7.3276	5.9148	5.6088	6.4124	5.1759	6.0396	5.4138	7.4312	6.6531	6.2909	6.2836	5.3262	4.7137	9.9625	7.6712
PF3D7_0712000.mrna1_1	PF3D7_0712000.mrna1_1;487	487	7.7018	5.4594	6.1185	6.6502	5.2215	7.0275	4.6719	5.8522	3.1127	8.1445	14.6475	5.1703	6.8355	3.9069	6.6572	5.047	5.4192	5.2761	6.2217	7.5282	9.6425	6.0544	4.9882	5.157	5.5577	5.0215	5.1027	5.5211	7.8182	9.0947	6.0378	5.1235	5.7233	5.7874	5.0522	5.0094	8.2424	5.557	5.2426	4.9686	5.4598	5.7923	5.503	6.2625	6.1359	5.278	5.6522	5.4263	5.5677	6.8364	7.0678	6.219	6.0913	5.9336	6.7918	4.1554	4.1449	7.1775	5.7751	4.8644	5.756	7.6373	7.0107	6.1066	6.1948	7.8971	5.6323	7.5265	7.5995	7.2132	5.6559	4.9727	8.0925	5.6755	5.8733	5.6921	7.1291	6.0422	5.9509	6.3261	5.4439	5.2032	7.6942	8.3047
PF3D7_0712000.mrna1_1	PF3D7_0712000.mrna1_1;488	488	5.3045	6.07	5.1371	5.5229	3.2869	6.0661	5.911	6.1438	3.6159	5.7074	14.2448	5.2024	5.4799	3.8146	5.2555	5.1607	5.4854	3.4128	6.1129	6.0121	7.0053	5.2817	5.0921	5.5454	5.2176	4.582	5.3604	5.3161	6.4661	6.5068	6.2477	4.7065	5.5348	5.7123	4.9887	5.0514	6.4931	5.2994	5.3477	4.7549	7.2291	5.3733	6.0045	6.7279	5.6331	4.9322	5.4744	4.6622	4.6299	5.4107	5.7027	6.097	4.6253	6.0654	6.0936	4.7687	5.4696	5.8836	5.4053	4.8379	5.1843	5.8427	5.7522	4.8288	5.9953	6.0308	4.717	6.7684	5.6404	6.5038	5.2536	5.4627	7.082	4.9681	5.0483	6.1081	6.8151	5.561	6.5427	5.359	5.09	5.6879	7.5511	6.9246
PF3D7_0712000.mrna1_1	PF3D7_0712000.mrna1_1;489	489	6.0204	5.7236	5.7276	5.5276	3.9773	5.2961	5.5336	5.9598	4.1755	6.2273	13.3946	5.4558	5.9453	4.7506	5.3154	5.0921	6.3801	4.9122	4.8738	6.8158	6.6799	4.9016	4.4403	5.4676	5.4232	5.8311	5.6256	5.0781	7.2166	6.9578	6.6997	3.541	6.4294	5.3978	6.0168	3.9919	5.7051	4.7803	5.5762	4.1611	5.9725	5.2847	6.3808	7.3047	5.7602	4.4957	5.3327	5.6935	3.3757	5.9449	5.0785	5.3775	5.0161	5.8273	6.0704	5.1035	7.9444	7.0786	5.121	5.1318	5.9047	6.4005	7.3056	5.5113	5.4236	8.457	3.843	6.9173	5.2513	5.4828	4.4581	6.9191	7.4211	5.044	5.8293	5.854	6.5182	5.9236	6.6082	5.5125	7.9997	5.0492	7.724	6.8218
PF3D7_0712000.mrna1_1	PF3D7_0712000.mrna1_1;490	490	6.2182	5.3947	4.6023	6.2334	4.9584	4.8575	5.435	5.0678	3.1326	6.2143	7.208	5.2257	6.5703	5.5937	5.8263	5.0841	5.8314	3.225	6.7526	7.2097	6.4021	5.7315	4.5211	4.2296	5.4591	5.2254	5.4145	5.8417	7.1968	7.5514	6.3983	5.0233	5.6999	5.3747	4.6288	5.1675	6.0334	6.1245	5.7361	4.3964	6.4642	4.712	5.2075	6.2948	6.2313	6.2168	6.5768	6.6472	4.723	6.6896	6.4326	5.7189	5.8278	7.4453	6.0106	5.6331	6.0413	6.8246	5.3255	6.2317	5.4026	6.337	6.1516	6.1018	6.8229	6.9107	4.5898	7.144	5.9385	5.7506	5.6826	5.5094	7.7511	7.4192	7.2123	5.4259	7.1161	6.4671	6.3149	6.6977	7.2455	4.7698	7.1266	6.8293
PF3D7_0712000.mrna1_1	PF3D7_0712000.mrna1_1;491	491	6.6618	5.2327	5.9995	7.4614	4.7398	5.6798	5.0725	4.8435	3.4983	7.0724	6.2139	5.0259	7.3783	2.263	5.5062	5.4809	5.0325	5.2547	4.9639	8.2466	7.5795	5.2491	5.1001	5.0228	7.0007	4.7043	5.8472	5.2087	8.7344	8.6157	6.6592	3.8053	5.7634	7.6221	5.0781	3.4751	6.695	4.0892	4.641	5.3255	4.1367	4.0824	5.1723	4.9006	6.7681	6.0424	6.3239	5.0457	3.4816	6.5857	6.3471	6.0676	5.2769	6.7362	6.1022	5.1396	3.5198	8.6394	6.8791	4.8455	5.8909	6.3693	6.7234	5.3423	5.5379	6.2832	6.3384	6.5016	6.6141	5.6002	5.5166	5.7918	9.0377	7.1599	5.7282	5.6355	7.3211	7.0194	5.9752	6.1922	7.1662	6.3336	7.1951	8.5319
PF3D7_0712000.mrna1_1	PF3D7_0712000.mrna1_1;492	492	5.9181	5.9288	4.3147	7.2991	3.925	5.2798	4.6831	4.067	4.3625	6.2487	4.585	4.4725	6.7466	4.3052	5.2683	5.2861	4.5868	5.4446	4.8278	7.4876	6.592	5.5301	3.8125	5.2055	5.5295	4.193	5.3107	5.7385	8.2335	7.6132	6.1096	3.849	5.2384	3.6792	4.3889	4.756	6.1687	4.1977	4.0626	5.0233	4.2765	5.803	5.0126	5.057	6.0437	4.4249	6.7104	4.5361	3.7485	5.8686	5.9319	5.3291	5.2165	5.6085	5.3705	4.9246	5.44	7.8277	5.5151	5.896	5.7711	6.8235	4.9293	5.6017	5.1779	6.2746	8.4666	6.6234	7.9456	5.6436	5.1006	4.7065	8.0674	6.0697	6.9513	5.9595	7.7027	5.1938	6.3273	5.0942	6.2149	7.8164	6.8863	8.3373
PF3D7_0712000.mrna1_1	PF3D7_0712000.mrna1_1;493	493	7.7517	6.6384	5.5018	7.8339	6.0577	5.8068	5.5601	5.8407	5.8552	7.9712	5.3558	6.8828	7.4257	5.9528	5.9467	5.5251	6.3878	4.8625	6.5037	8.1025	9.2397	4.1085	6.3174	5.8686	5.5723	3.0179	6.7203	5.4439	8.0507	8.7077	8.0265	6.143	5.6639	6.0246	4.9667	5.6873	6.5842	7.5276	5.4744	4.9088	5.8485	4.696	5.2384	5.3961	6.3703	7.889	6.7361	5.3216	5.1823	6.0063	6.273	6.2325	6.308	5.8963	7.1105	5.4502	5.257	6.4021	5.0657	4.9709	5.3583	7.2295	8.9394	5.033	5.3547	6.6552	5.596	8.0343	7.2708	7.2374	5.7655	6.4291	6.9749	7.6239	7.5299	7.3367000000000004	8.8949	6.6992	6.1035	6.4165	7.0681	5.1755	8.508	6.8156
PF3D7_0712000.mrna1_1	PF3D7_0712000.mrna1_1;494	494	8.0863	6.5749	5.9105	7.4955	6.6953	4.1969	6.3789	6.1556	9.4874	7.23	7.8483	8.596	7.4713	8.6647	5.6465	4.8017	6.4434	6.0391	4.8146	8.0833	8.4266	6.1603	7.1342	6.3116	6.1922	5.7479	7.524	5.1855	8.0807	8.7338	8.4113	6.3612	6.2785	7.0213	5.6519	6.88	6.1739	6.8053	5.8868	7.3292	5.5021	5.0661	5.9018	6.0913	8.0111	7.2487	5.6392	6.8612	6.2937	5.8435	5.9821	6.4259	6.6492000000000004	9.9092	6.8953	5.7412	5.6896	6.1971	6.3423	8.7417	5.8432	7.6845	7.5708	7.3164	6.9654	7.1199	8.3203	8.9815	5.5838	4.7949	5.72	8.2297	8.2438	7.9875	6.6911	7.055	8.9848	6.1763	7.5387	7.7986	8.1793	9.0506	9.1181	7.214
PF3D7_0712000.mrna1_1	PF3D7_0712000.mrna1_1;495	495	8.5861	5.9862	6.3082	6.8417	6.6413	5.9105	5.9402	6.434	8.6171	8.4023	7.0118	9.1341	5.7225	7.7493	5.9336	5.9695	6.3178	5.1285	7.092	7.6396	8.8862	5.4845	7.7864	7.0463	6.6496	5.9067	7.2376	5.9914	8.1389	8.5726	7.6342	6.0583	7.7823	7.0122	6.2298	7.7145	6.005	7.4105	5.9253	6.6837	6.1449	5.1922	6.3628	5.9593	7.702	7.9726	8.1662	6.3098	6.8841	6.1171	6.4167	6.599	6.7412	9.1175	6.9783	5.4741	6.36	6.6762	6.8732	5.903	6.5592	7.3138	6.9121	6.6488	7.0514	6.6516	6.4274	7.9268	6.0494	8.5082	6.5198	6.8947	8.1964	7.8381	7.3641	7.772	8.8592	6.4998	7.7776	8.4793	7.9642	8.0228	9.1839	6.2869
PF3D7_0712000.mrna1_1	PF3D7_0712000.mrna1_1;496	496	7.8595	5.7879	5.8605	6.611	7.7759	6.0836	7.2886	8.1024	8.6006	8.4128	5.4774	10.1102	5.726	7.5767	6.6223	5.6372	7.4232	4.235	6.4668	7.1322	7.9125	5.7203	7.373	6.7522	5.7175	5.8958	7.4267	6.6721	7.7122	8.7065	8.009	6.6866	6.799	6.5212	5.9411	6.9957	5.7687	7.1488	5.3947	7.0525	5.4604	5.4676	5.6352	5.101	7.6084	10.0362	6.4537	6.8662	7.0548	6.4363	6.1457	6.8739	6.8544	10.1356	7.3842	9.5266	6.5407	7.0175	6.059	5.565	9.1237	7.5625	5.4793	6.0391	7.1823	6.9125	7.3447	7.7676	5.6502	7.5027	7.7206	7.3103	8.2964	7.1651	7.0685	7.2392	8.6372	5.596	7.0682	8.1265	7.917	7.511	8.1748	5.9727
PF3D7_0712000.mrna1_1	PF3D7_0712000.mrna1_1;497	497	7.0087	5.5116	5.5236	5.978	6.433	6.4165	5.2612	6.436	7.8561	6.7991	5.8895	10.8841	5.9222	5.3277	5.3677	5.6441	6.1861	5.5795	5.3923	8.2703	7.5917	5.0488	7.132	4.5807	5.5254	5.2791	8.2104	5.3975	9.0956	8.1148	7.7423	6.9493	6.0762	5.5753	4.6462	8.4228	6.5463	5.4084	5.7626	6.4007	3.1177	4.9074	6.0501	5.7837	7.1397	7.6772	6.1793	5.7581	5.9889	7.1111	5.43	6.1657	4.4614	9.6486	5.5963	6.0809	7.9796	5.1493	5.5865	4.5484	6.535	6.9095	7.3142	6.6556	5.8227	6.4616	8.1477	7.0012	6.5613	6.4512	5.8951	8.1361	7.2015	5.916	5.8632	6.1797	8.2976	6.5258	7.4128	7.1041	7.3219	9.003	7.5902	6.4433
PF3D7_0712000.mrna1_1	PF3D7_0712000.mrna1_1;498	498	7.6304	6.6502	5.9413	6.0235	7.4531	7.5602	5.4757	6.031	8.0906	7.9842	6.4673	11.2986	4.4195	6.7361	6.6443	6.7308	6.6562	4.8298	6.5064	8.9854	8.5246	5.6011	6.5133	6.5231	5.5874	5.9995	8.2298	6.2867	8.9531	8.5708	7.2581	7.3947	6.6992	6.2933	5.5708	7.7499	6.5	6.6703	6.0753	7.0983	5.3844	4.6369	5.7514	4.9768	7.3126	7.915	7.2391	5.957	6.2472	5.6633	5.8782	5.1177	5.5604	10.2256	6.8545	5.6129	7.8366	8.4623	6.1657	5.8672	6.4214	7.0748	6.5072	6.6156	7.0479	6.7929	7.8815	8.2483	7.4853	6.2642	6.6084	7.8915	7.964	7.1559	6.7123	7.5369	8.9679	5.1485	7.0958	7.7017	8.0359	8.7674	9.0558	8.0449
PF3D7_0712000.mrna1_1	PF3D7_0712000.mrna1_1;499	499	7.5905	5.6465	5.8763	6.0732	8.2181	5.7035	5.8691	6.098	8.7065	7.0701	6.3003	8.8058	5.9598	8.7154	6.7837	5.4643	6.8995	3.9107	6.4217	6.6982	6.6222	5.3975	6.1914	5.8273	6.931	6.2613	9.1259	7.1919	7.2613	8.0727	7.8877	6.4254	6.5084	6.1791	6.0749	8.6828	5.9481	5.6568	6.3801	5.5928	5.7942	4.2055	8.0429	5.9775	6.3567	7.2512	5.6085	5.4614	6.8026	6.8867	6.269	7.7507	5.7054	9.4475	6.7778	5.712	6.9427	6.6085	5.9971	6.2317	6.5259	6.9405	6.3828	5.7908	9.4671	5.7639	7.318	7.2512	7.9327	5.9378	6.3243	5.6147	7.0792	6.7737	7.0224	7.6983	8.1615	6.4563	7.2692	9.8405	7.1741	8.1747	7.8864	8.7799
PF3D7_0712000.mrna1_1	PF3D7_0712000.mrna1_1;500	500	7.7521	6.7149	5.408	6.7076	8.1967	5.8822	6.4851	6.6363	9.0417	8.1509	6.3877	10.3019	6.1769	8.926	5.5531	6.972	6.8431	5.3284	6.5993	7.3151	9.1042	6.1721	6.6166	5.4195	6.4828	5.896	10.5251	6.7305	7.2195	9.4006	7.7884	5.2365	6.2865	5.9681	5.9378	10.0106	6.4434	6.3343	6.3484	7.499	6.5974	4.8237	7.0879	6.452	6.8526	8.4613	6.6073	6.3397	7.5221	9.1079	7.1494	7.6349	6.0411	9.4884	7.4292	6.1313	8.138	6.0257	5.2532	6.1352	6.4491	9.5141	7.0815	6.7565	9.4803	6.8733	7.9585	5.8163	11.1009	7.165	6.005	7.6506	8.5716	7.2295	6.8408	7.5125	10.1093	6.6864	7.1684	9.5467	7.3089	8.0595	7.3379	12.6772
PF3D7_0712000.mrna1_1	PF3D7_0712000.mrna1_1;501	501	8.592	7.4987	6.1631	7.101	9.3382	6.6731	6.7626	7.546	9.5705	8.8925	7.1639	14.4519	6.517	9.2272	7.1255	6.817	7.8487	5.8814	6.203	7.5572	9.4628	8.5781	7.1342	7.1641	9.2941	6.295	8.6797	7.3179	8.0665	8.6318	9.0709	6.9999	6.9337	9.8889	7.1001	8.6342	6.3237	8.034	6.3533	7.6336	6.4423	6.0336	9.0182	5.8331	7.0495	8.0937	9.0352	5.1127	8.3438	10.5528	7.0175	8.9304	6.6362	10.6222	7.2424	6.5214	8.0181	6.513	6.0083	6.9179	7.1873	7.8675	7.8831	7.5228	10.1474	9.7855	7.8567	6.4439	6.8815	7.2186	6.714	8.3604	8.02	6.9211	6.9601	8.2308	9.4777	7.3564	7.9415	10.0125	9.8084	8.6255	7.5283	8.8536
PF3D7_0712000.mrna1_1	PF3D7_0712000.mrna1_1;502	502	8.2075	7.385	6.08	7.568	9.1895	7.8369	8.9313	10.406	9.3066	9.3931	7.6772	14.6308	7.8592	9.7856	8.2484	6.648	10.7317	6.1855	7.0513	8.9821	9.6464	11.7104	8.9791	10.7993	11.3564	6.2455	9.2518	7.1701	8.8544	8.7648	10.8262	9.4446	11.023	12.4049	6.8333	8.7348	8.4673	12.343	9.4737	7.9326	7.5042	5.044	10.3422	10.4851	8.3176	8.0231	11.9298	10.6796	8.7582	8.5898	7.7925	11.0967	6.6061	13.1391	7.163	7.1387	9.706	7.1349	5.9579	10.5925	10.8786	8.5013	7.9497	10.62	10.3578	11.2909	9.1804	8.2505	7.8785	7.8549	6.8774	10.4971	8.3263	7.6555	9.5605	11.0018	9.4417	8.0448	10.2383	10.5361	11.6585	9.6718	8.5167	8.3904
PF3D7_0712000.mrna1_1	PF3D7_0712000.mrna1_1;503	503	7.7385	7.2639	6.2498	10.0178	8.7399	9.7202	10.1079	9.5951	8.249	8.3538	6.9881	9.8722	10.538	8.2785	10.4605	8.9879	9.677	5.8686	5.4185	7.7289	8.9929	10.9534	6.2744	6.8958	8.3903	5.5969	8.71	6.6833	8.2839	8.3765	10.3403	5.8565	7.098	8.4238	5.5176	9.1721	9.6766	6.0611	7.6663	6.9368	10.6658	4.7043	6.8466	8.7666	6.0188	6.5598	6.7238	6.8629	8.4082	9.4182	6.1514	5.9404	9.6383	10.2241	9.0472	5.8914	8.4472	7.2737	9.4887	5.1031	10.3319	8.3831	6.3846	6.3873	10.5802	10.3476	6.8235	9.0653	12.2845	9.6599	5.4489	7.1522	6.7296	9.6679	5.8197	10.7638	9.3827	6.6434	6.7622	10.8141	10.4129	7.0009	9.5306	12.8968
PF3D7_0712000.mrna1_1	PF3D7_0712000.mrna1_1;504	504	8.9844	8.8829	6.3878	8.4873	8.5548	8.4867	8.6081	9.3291	8.1473	8.3699	6.8439	10.3278	8.0477	8.6976	8.0519	8.3895	9.057	4.8012	6.2895	6.8026	8.8886	8.3756	5.2434	7.6946	7.1388	5.8617	7.8539	6.1526	8.1543	9.1258	9.5642	5.4393	6.6301	8.5437	5.4989	8.6696	7.9358	5.6522	6.2344	9.0349	7.8789	6.4814	6.7867	6.9681	6.6199	7.5194	6.6038	6.2737	7.4639	7.2752	6.4525	6.6426	7.6698	8.586	7.7853	6.3239	8.8447	5.9805	8.2344	6.2259	9.2091	8.5361	7.5647	7.6541	10.252	8.4858	8.5172	6.2619	10.9164	7.3783	6.2126	7.7809	5.7584	7.5086	6.2355	9.0019	11.5097	6.7076	7.0239	10.1851	8.2855	8.4475	7.5753	11.669
PF3D7_0712000.mrna1_1	PF3D7_0712000.mrna1_1;505	505	8.3524	9.1594	7.1822	9.8555	6.3149	9.173	9.725	10.6517	7.5646	8.9399	7.1735	10.3611	10.2474	7.1685	8.6143	8.7604	10.2787	6.9305	7.2983	7.867	9.3773	10.2487	6.7369	7.8179	8.94	7.4667	9.6485	7.4458	8.2607	9.5932	10.6331	7.3463	7.723	9.3352	6.4325	9.4928	9.162	6.4466	7.0889	9.498	10.2616	6.4038	9.3141	8.8078	8.5793	7.2528	7.4827	7.5992	7.8218	9.7805	6.8985	8.3104	9.3622	10.0849	9.3864	6.5767	8.001	6.7866	10.8056	7.2721	10.5647	10.2836	7.5372	7.8057	11.2152	10.3918	8.0738	9.1578	12.7884	9.1366	8.0822	8.3216	7.8396	10.6442	7.7373	10.9066	10.6313	7.8319	7.8454	11.3729	10.4946	8.864	9.2215	12.7935
PF3D7_0712000.mrna1_1	PF3D7_0712000.mrna1_1;506	506	8.9584	10.2146	6.6048	10.4072	8.0744	10.1473	9.5193	9.9255	8.7042	8.8486	7.0164	12.818	10.1047	8.978	10.4579	9.7285	9.8234	7.8365	6.6505	8.2358	11.0725	11.1699	6.3016	8.0195	8.5865	6.6543	10.0441	6.5038	8.5419	10.871	10.3381	5.7203	8.1923	9.3084	5.9572	9.5508	9.5672	6.9977	7.4586	10.0778	10.3182	6.0879	8.7405	9.2691	7.7092	7.8848	7.5641	6.5469	8.1033	10.3721	7.1253	9.0368	9.3172	11.4363	9.5415	6.7562	10.0136	6.4278	10.9033	5.9355	10.1265	10.525	7.9582	7.5868	11.7982	10.543	8.3839	8.3314	12.83	10.1606	6.1087	9.4396	7.3352	11.0513	6.3716	10.8714	11.1098	7.5654	7.7791	11.9661	10.8488	9.0743	8.8165	13.1301
PF3D7_0712000.mrna1_1	PF3D7_0712000.mrna1_1;507	507	9.773	8.9488	6.5566	7.879	7.9468	8.1023	7.8077	7.9218	9.2226	10.2186	6.8278	7.2351	8.0731	9.3275	7.4876	6.9743	8.0952	6.4653	6.2378	7.8121	6.508	9.1939	7.4037	7.0286	6.8951	6.1957	7.4306	6.1679	7.7842	7.2958	9.3526	7.9294	6.8166	7.3802	7.0757	7.405	6.8541	7.9965	6.3932	9.4327	8.3608	5.9837	6.2996	8.1693	9.4452	5.897	7.0188	6.8561	7.0113	8.7325	6.3621	5.9672	7.7098	8.6619	7.242	5.813	5.9371	6.4068	9.2759	5.4097	8.9808	8.8796	6.6996	5.4995	8.8782	9.6448	5.5765	7.4154	11.4877	8.3786	6.6336	6.6779	7.7975	8.4903	6.1651	9.1911	9.6267	6.3494	5.7038	9.2491	10.224	5.6938	6.8757	11.5506
PF3D7_0712000.mrna1_1	PF3D7_0712000.mrna1_1;508	508	10.7998	10.3987	7.5402	9.2144	9.6372	9.484	8.5027	9.2434	10.0112	10.7722	7.2495	8.2	8.8564	9.9653	9.6121	8.0882	9.1521	8.2308	6.4506	8.504	7.4088	11.1864	7.5171	7.3956	7.9368	7.7849	9.2292	6.6803	8.8713	8.4524	10.9451	6.8165	7.3267	8.4986	7.4708	9.4737	8.5813	7.8852	7.9146	10.3326	9.8396	6.4714	8.1727	8.4275	10.4693	6.697	7.8726	6.4565	7.9494	9.5951	6.9208	8.6938	8.1461	10.3655	10.7992	6.5572	7.7383	5.9894	10.085	7.0334	9.293	10.5516	7.6138	6.1673	11.2036	10.2739	5.2581	7.688	11.9659	10.4121	6.5709	7.6204	6.8086	10.2574	7.0292	9.6737	11.28	6.8021	7.3123	11.4045	10.3168	4.2016	8.4179	12.6108
PF3D7_0712000.mrna1_1	PF3D7_0712000.mrna1_1;509	509	10.9642	9.3953	7.405	9.834	9.6197	10.1406	8.0987	9.8874	10.1229	11.0935	6.8607	8.4601	10.109	10.3474	9.3561	8.8496	9.7248	8.9408	6.191	8.2104	8.064	10.9951	10.8766	8.5352	7.8628	8.2544	9.8693	6.3232	8.607	8.6303	10.9413	10.7933	8.6496	8.7988	7.6275	10.0092	9.7636	7.2529	8.142	10.2032	10.6557	6.0433	8.3792	9.3599	10.7613	7.382	7.4639	7.6827	8.3731	10.106	7.0171	8.4849	8.651	10.5185	10.3756	6.6067	6.2508	7.0839	10.5091	6.787	9.8509	10.9614	7.2515	5.7377	11.1508	10.866	5.6642	9.3245	12.0424	10.5317	6.8606	7.2317	7.8517	10.8656	6.3313	10.2909	11.7705	6.9906	7.1119	11.4421	11.0177	6.5287	10.2294	13.2258
PF3D7_0712000.mrna1_1	PF3D7_0712000.mrna1_1;510	510	8.9091	6.6391	5.2724	7.0335	7.5337	7.6218	6.1987	6.2858	6.5916	8.1749	5.4919	6.2724	5.8931	7.6604	6.6798	5.9683	7.4571	4.4189	4.7991	7.364	6.9579	6.4248	5.6702	5.1603	6.2634	4.7054	5.5376	5.4874	6.3588	6.4496	6.3654	5.0925	6.19	6.8098	4.9919	5.7695	6.3498	6.2147	6.1898	5.3198	7.5542	6.5679	6.1572	6.6723	8.1743	3.7527	6.9092	5.1177	5.7735	5.1493	5.6707	5.2407	6.261	9.0223	5.4326	4.8515	5.2743	6.4065	7.7801	5.3558	7.3285	6.4607	4.8718	5.8545	9.2138	8.8017	4.7766	6.9599	9.8218	6.8884	5.9463	5.5487	6.0858	7.4722	5.8286	8.1577	9.0873	6.6187	6.2836	7.8962	8.6644	3.9973	7.069	10.0439
PF3D7_0712000.mrna1_1	PF3D7_0712000.mrna1_1;511	511	9.4494	5.5741	6.3978	7.401	7.6545	6.121	5.489	4.62	5.7639	8.9731	5.43	4.6064	5.9179	8.0676	5.5747	5.9711	6.2161	4.7236	5.1953	6.7546	6.7764	6.3804	5.8582	6.0798	5.5928	5.3248	6.0862	4.5033	6.5647	6.1315	7.0469	4.5601	6.482	6.3679	6.1952	4.3847	4.8684	5.9284	6.0813	3.3785	6.7893	5.1611	5.0396	5.8841	8.0103	5.2063	6.5699	5.9423	5.4512	6.1048	5.6932	5.645	5.4336	9.6089	5.0241	4.7955	4.9112	5.9303	7.1989	5.5543	7.0313	6.1631	5.1739	4.189	7.2226	7.4829	5.4692	5.5254	8.7108	5.8765	5.6596	5.7361	5.8522	5.3034	6.4622	7.4919	7.7505	6.1175	6.8579	7.2914	8.222	5.5868	6.9104	9.4854
PF3D7_0712000.mrna1_1	PF3D7_0712000.mrna1_1;512	512	8.5359	5.6803	5.047	5.7613	5.797	6.1473	5.9409	5.126	4.9449	8.4029	5.537	5.0036	6.134	5.3241	5.2036	5.6946	5.3896	4.5723	5.2802	6.4804	6.37	5.8904	5.5317	5.4998	7.0052	5.8382	4.6536	5.2498	6.9866	5.5179	6.4028	3.7506	5.7363	5.6602	4.9241	5.2234	4.2525	5.5018	5.7063	5.8019	5.7029	5.3034	4.5692	5.8402	5.8701	4.1859	6.2782	7.0977	5.2828	5.348	5.1198	5.8699	4.6206	6.6007	4.9635	4.6662	5.0264	5.3875	4.765	5.2634	6.9092	5.5868	5.8824	5.1313	5.2338	5.6645	4.1779	5.3674	7.7682	5.2634	4.7866	5.7339	5.2407	5.5674	5.6285	6.7148	5.9229	6.4391	6.5114	5.1542	5.6147	4.3038	5.557	7.5732
PF3D7_0712000.mrna1_1	PF3D7_0712000.mrna1_1;513	513	8.3898	5.0281	4.7452	5.6273	5.7167	5.1156	5.3802	4.7511	4.6392	8.1356	4.8699	5.6476	5.3736	5.4502	5.2939	4.5957	5.5613	3	5.8342	6.3349	6.281	5.9064	5.4835	5.3642	5.2791	5.9955	4.3604	4.8938	6.3259	6.3689	5.9023	5.489	6.306	5.5157	6.4434	4.1391	4.3861	5.963	5.3302	5.3487	3.6241	6.4632	4.0764	4.3639	6.6961	4.4316	6.1973	5.9326	4.6971	4.6235	5.7043	4.0063	4.1094	5.2623	4.784	5.3056	5.1538	4.5662	5.4353	4.9122	4.89	6.1075	5.4995	6.0976	5.3316	5.9819	5.5969	4.2972	6.1396	4.1763	3	5.1185	5.191	5.4857	6.142	6.7608	6.2005	6.0847	6.2168	5.3363	5.1264	4.0875	5.433	7.1438
PF3D7_0712000.mrna1_1	PF3D7_0712000.mrna1_1;514	514	8.2236	5.4446	4.8099	6.1514	5.4748	6.0099	5.0505	3.7137	5.3933	8.8237	5.905	4.6747	4.8135	5.7506	5.5367	4.8455	5.0553	4.7137	4.4175	6.3521	6.6848	5.696	6.4759	5.7949	5.7358	5.9977	1.5261	5.3698	7.2388	5.5558	6.3535	5.7082	5.5484	4.9217	4.7549	4.9547	4.9103	5.3667	7.117	5.0802	4.0626	5.4995	4.9402	4.9846	4.4195	5.5607	5.4413	7.0764	4.8273	4.7506	5.2265	5.3653	4.1595	6.1475	5.1562	5.7282	4.4476	5.6885	4.6444	4.9914	6.3674	6.0186	5.4165	5.2059	5.6845	5.4005	4.2891	5.4611	6.5334	5.0369	5.2464	5.6921	5.4236	5.5342	6.1158	5.7729	6.3612	5.712	6.2494	5.6826	5.009	4.8934	6.1795	7.1531
PF3D7_0712000.mrna1_1	PF3D7_0712000.mrna1_1;515	515	7.0396	6.155	6.4497	6.4832	6.0065	5.5481	5.561	4.9667	6.2137	6.5653	5.6616	4.9184	6.1179	5.7189	4.6769	5.153	5.9493	4.6645	5.7975	6.8292	6.002	5.7312	4.8268	6.3091	5.7482	3.1619	4.3834	5.5463	6.7381	5.8387	5.7889	4.0909	6.0721	4.9667	4.889	5.1635	5.5598	4.9864	7.7116	5.0909	5.594	5.3005	5.4902	5.1699	5.4686	5.4786	5.9593	6.0424	4.067	4.9616	5.1659	5.467	1.2141	6.3968	5.5853	5.6769	5.4449	4.9088	5.3796	5.3395	6.3245	6.1418	5.4928	4.8694	5.3723	4.1683	5.5361	5.2012	6.8113	4.0365	3.7431	5.5999	6.1807	4.8283	4.3868	6.2475	6.4202	5.1445	6.7696	5.1285	5.3027	5.223	5.6625	7.569
PF3D7_0712000.mrna1_1	PF3D7_0712000.mrna1_1;516	516	7.052	6.1033	4.9878	6.1054	5.8885	5.5774	5.14	4.2743	5.1355	6.7429	6.4757	5.1276	6.0266	5.0972	4.9959	6.1997	5.0579	4.3505	5.8555	7.2834	6.9555	7.0449	5.1326	6.0553	5.8006	5.8497	4.0188	4.585	6.9092	5.9754	7.2695	3.3854	6.3142	5.3516	3.9495	4.2055	5.0295	6.0002	5.582	5.4289	4.9388	5.7216	5.5886	5.2909	3.7772	3.4777	5.9472	7.4011	5.9823	4.2861	5.5053	4.8841	3.278	5.9734	5.6212	4.7093	5.2396	5.9006	5.9644	5.9191	5.7007	5.9307	5.0947	6.3811	6.087	4.9155	4.9406	5.1052	7.2392	4.4893	5.4179	5.3477	6.8489	5.8817	5.8169	6.1398	6.3078	7.1084	6.7446	6.4111	5.3313	5.7533	5.436	8.1415
PF3D7_0712000.mrna1_1	PF3D7_0712000.mrna1_1;517	517	6.5315	6.1249	5.6843	6.3118	6.3875	5.5546	5.4812	4.6058	5.3082	6.8135	6.3291	3.5632	5.2483	4.3111	5.1815	5.5062	6.0976	5.1755	5.6285	6.995	6.4185	6.106	7.8576	5.1867	4.8664	4.7703	2.9165	4.6565	7.8487	6.8641	6.7883	7.3722	6.2248	5.7255	4.1177	4.1985	5.6121	5.4114	5.9882	4.8037	4.3399	5.6387	5.7682	6.4634	5.7118	4.1383	5.6522	5.7631	3.904	5.588	4.9212	5.9418	4.3226	5.7013	5.2672	4.9814	4.9704	5.6536	6.1436	8.4893	6.0961	6.2688	4.765	4.126	5.2361	6.3904	4.2638	5.7142	8.4557	4.4114	5.6032	5.9754	6.4573	5.7661	7.8404	6.3058	7.3566	7.8526	7.1665	5.995	6.0201	5.3074	6.2032	10.0109
PF3D7_0712000.mrna1_1	PF3D7_0712000.mrna1_1;518	518	6.5466	6.5621	5.4029	6.4534	4.7219	5.9495	4.4289	5.5586	5.2411	5.7751	6.6162	5.8743	5.8885	4.9937	5.7568	5.3712	5.3747	4.3632	4.7597	6.793	6.295	6.3038	7.4183	6.3183	5.278	5.2581	4.6679	5.7293	6.6347	6.2867	6.9373	6.5902	6.4979	5.2334	4.8319	5.0175	4.8934	5.6378	5.2634	4.3512	4.7527	4.9303	6.4451	6.452	6.6379	4.0365	6.0702	7.0745	5.4584	5.3187	5.1566	6.8474	5.0501	6.4328	5.4584	5.0139	4.4343	7.22	5.439	6.6995	5.6235	6.6939	5.9674	6.0626	6.2702	5.5373	4.8718	6.1218	7.6942	5.7645	4.641	4.4673	6.3859	4.9602	6.5318	5.3027	6.9433	6.7727	6.7479	5.8848	4.4243	4.7586	5.7098	7.4265
PF3D7_0712000.mrna1_1	PF3D7_0712000.mrna1_1;519	519	6.4165	6.238	6.2071	6.102	4.0505	5.8079	5.4499	4.2728	5.157	6.2329	5.1587	4.856	5.5207	2.5484	5.7197	4.7955	5.6602	3.842	5.8629	6.8092	6.9931	5.6447	5.047	6.4345	5.1231	5.439	5.116	5.2612	6.6699	5.4857	6.5223	5.739	5.6194	5.5392	4.6011	4.7032	5.8336	5.8532	4.8232	5.5934	4.785	5.1085	4.8525	4.7071	5.6247	5.116	5.8507	6.4237	4.3183	6.5934	5.5046	5.7613	4.1252	6.2559	5.6676	5.5786	5.2203	6.3954	5.4165	4.375	6.7683	6.3988	5.2735	5.0917	4.9644	4.6993	4.9392	5.5342	7.4286	6.2547	4.9732	5.5753	6.6562	4.7257	6.0892	5.1719	6.8912	7.0954	7.2655	5.7618	2.6826	2.8298	5.9554	7.517
PF3D7_0712000.mrna1_1	PF3D7_0712000.mrna1_1;520	520	8.4131	6.0215	5.6865	6.1117	5.1048	5.5289	5.3352	4.9074	4.9722	8.1519	5.8432	5.7331	5.7485	1.5509	5.3262	4.9449	6.0139	4.4963	5.3572	7.8037	5.6876	5.8179	8.4945	5.5166	5.0179	4.1643	4.4919	5.7509	6.9033	6.3975	7.0101	7.8299	6.5226	6.0689	5.6232	4.756	5.0396	5.5075	5.2939	5.2798	5.155	5.2165	5.8817	6.0985	9.0044	4.9551	6.4426	6.1512	5.1867	4.7808	5.2965	5.144	3.144	6.8449	4.8694	5.4614	4.393	6.6387	5.9279	4.8728	5.8607	6.1783	5.2559	4.6571	4.9869	5.4046	5.1048	5.2891	8.308	5.1465	4.6462	4.8836	7.6665	5.9706	5.6982	5.7509	6.8731	7.3619	6.6596	6.3461	5.5814	4.845	5.6591	8.1715
PF3D7_0712000.mrna1_1	PF3D7_0712000.mrna1_1;521	521	9.8823	4.9001	4.8694	6.2715	5	5.4419	8.5863	5.4851	4.9392	9.6364	5.9819	6.0453	6.6723	4.4209	4.2418	8.536	5.0661	4.4938	5.1481	6.5712	5.8066	5.5963	5.7255	6.9752	5.7336	5.8532	4.641	6.5005	6.335	6.2042	6.2371	3.5717	5.9054	5.2709	5.1223	5.8914	7.2308	6.6981	6.1471	4.6017	4.8812	4.6662	6.6615	8.7434	11.0722	4.99	7.0157	6.8846	5.7173	4.3118	5.9248	7.2848	7.0367	6.9895	6.4401	5.1114	4.4861	5.9112	5.9823	5.1189	5.7355	6.3686	5.4809	5.9229	4.6943	6.0542	5.5598	5.784	7.3057	5.5966	5.489	4.7142	6.3214	5.3526	5.9103	6.5697	6.6672	7.3334	6.6273	6.8881	5.8817	3.774	4.3681	8.3216
PF3D7_0712000.mrna1_1	PF3D7_0712000.mrna1_1;522	522	6.2494	5.915	5.6938	6.1629	5.6724	5.8822	5.9241	3.7918	5.4084	5.8357	4.0268	4.6135	4.8283	4.4222	5.7562	5.5753	5.2133	4.6053	5.8897	6.9986	5.2284	6.1487	6.3023	5.1198	5.6659	3.9011	6.73	5.5264	7.0535	6.1583	6.1952	5.306	5.4673	5.7339	5.2873	8.3255	4.9914	6.5248	5.8135	5.1526	4.797	3.9607	6.2808	5.4925	5.407	5.1651	5.9718	5.9558	4.0824	3.6633	6.0007	5.8447	4.1811	7.0328	5.2426	4.4289	5.3151	6.1675	6.0877	4.1457	7.4906	5.9832	4.6758	5.2168	4.4046	5.7905	4.1643	5.8634	7.2386	5.8936	4.4828	5.969	7.7698	5.0085	5.6467	6.2334	6.6982	7.2154	7.1359	6.0498	4.8615	3.6915	5.3309	6.3418
PF3D7_0712000.mrna1_1	PF3D7_0712000.mrna1_1;523	523	11.6984	4.8258	5.8369	6.7264	4.6323	5.1518	5.4893	3.5898	4.6496	10.552	5.0587	4.9644	5.5561	4.4621	5.2668	5.7325	5.5817	4.7586	8.6245	6.6826	5.8622	6.621	5.9399	5.9059	6.5013	4.8099	12.8449	7.7857	7.111	6.2292	7.0126	4.1667	6.0917	6.19	5.6823	12.2618	4.4256	10.3485	5.6758	4.6282	4.8817	6.4655	5.9298	6.2935	9.5166	4.6041	9.0393	6.4819	5.1855	4.591	4.925	5.7602	5.0448	5.4744	5.8475	6.0005	4.6212	6.3642	6.432	4.903	8.9139	6.3248	5.2668	5.8197	5.225	5.9076	5.2091	4.591	8.431	4.9855	5.2292	5.1918	6.1803	4.9704	5.4293	8.0527	6.4085	6.3939	6.4116	6.5854	7.6018	4.5435	6.5323	8.093
PF3D7_0712000.mrna1_1	PF3D7_0712000.mrna1_1;524	524	6.5733	5.8542	6.0529	6.503	4.9383	6.55	5.2063	5.7471	4.6323	6.758	5.3903	5.7123	4.1424	4.3957	5.3768	5.2873	6.1753	3.5607	5.6755	7.3946	6.5154	6.5978	7.1344	6.047	5.605	5.0036	4.6206	4.847	6.4229	6.4356	6.7699	5.4057	5.4091	5.4259	5.0418	3.756	5.4522	5.5823	5.4097	5.3961	5.4757	5.915	5.8627	5.6769	5.4545	4.4343	6.071	8.8898	5.225	4.8525	5.6334	5.1297	3.1408	7.0141	4.7592	4.7241	5.1671	6.5378	5.2876	3.8156	5.0166	5.7714	5.7536	5.7858	5.3775	5.6758	4.101	4.8192	8.1564	5.8025	5.0303	5.5466	6.2647	6.0725	5.1775	5.2067	6.2547	6.3306	6.6075	6.3956	5.0325	4.7692	8.1834	7.9691
PF3D7_0712000.mrna1_1	PF3D7_0712000.mrna1_1;525	525	6.4524	6.3528	5.7363	5.5987	4.8807	5.5826	5.1396	5.6924	4.8104	5.9605	5.144	5.7645	6.4709	4.9773	5.6645	6.1817	5.3377	4.1144	5.6109	7.0638	6.4782	5.9122	6.0557	5.3132	5.2924	5.0027	3.5692	5.1449	7.2677	5.9035	6.9887	5.0652	5.875	5.8253	5.3875	4.3498	5.9105	5.2847	5.1502	4.588	4.6932	5.0963	5.6334	5.1489	5.7151	4.1611	5.8079	5.5702	4.6837	5.3323	5.3796	5.3889	5.0622	7.9725	5.5046	5.2075	5.9404	6.2865	5.1603	5.5239	5.96	6.1079	5.5558	5.3027	4.9345	5.5984	5.1189	5.4548	7.4455	6.0749	4.6736	5.2839	6.3379	5.4326	6.04	5.9598	7.1188	6.9215	6.7731	5.8442	5.814	4.3306	7.0008	8.237
PF3D7_0712000.mrna1_1	PF3D7_0712000.mrna1_1;526	526	6.1266	5.5441	5.5771	5.5333	5.8602	6.5336	11.1229	4.9773	4.2311	6.929	4.6921	5.9446	5.4854	4.2102	5.9968	12.9282	5.8344	3.6668	5.6713	6.9675	6.807	6.4294	5.7562	5.2983	5.3782	5.1338	3.6599	3.6826	6.266	5.9875	6.005	4.6954	5.9713	5.6221	5.06	5.4906	5.1119	8.2715	5.8577	4.4731	5.4226	4.0917	5.6525	5.8987	5.8934	3.6135	7.9953	8.0357	5.1743	8.8078	4.6502	5.7842	3.5097	5.9069	5.1473	4.7021	5.2787	6.58	5.1934	5.135	6.2996	5.9998	5.2645	5.2149	5.4236	4.5211	5.314	5.1779	7.4853	5.2388	3.5298	4.6798	6.0152	5.8286	5.5711	6.7491	5.4229	6.3588	6.3311	5.6358	5.0206	4.5154	5.8547	7.8163
PF3D7_0712000.mrna1_1	PF3D7_0712000.mrna1_1;527	527	6.1721	5.9336	6.2161	5.5014	4.4343	5.9699	12.2392	4.5008	4.9649	6.0959	5.6685	5.393	5.8006	4.6159	5.7576	12.1621	5.2392	4.6247	4.4456	7.0727	5.6885	6.2122	5.8887	5.5364	5.4419	5.31	2.7803	5.5625	6.5817	6.5671	6.2491	6.7781	4.7126	6.4416	4.5546	6.2329	4.5987	11.5065	5.9324	4	4.8555	4.7452	4.9928	5.5638	5.5094	2.6112	9.2666	6.4157	5.6259	10.7341	6.5438	5.3903	4.9208	6.405	5.2865	4.4874	4.7549	6.2265	5.0378	6.071	6.5487	6.0881	5.6456	5.1542	4.8748	5.6109	4.6871	4.8615	8.004	5.6845	6.7766	5.7002	7.1469	4.6206	6.6273	5.9695	6.755	6.9234	6.7043	6.4851	5.6223	5.2032	6.1771	7.5781
PF3D7_0712000.mrna1_1	PF3D7_0712000.mrna1_1;528	528	6.5694	6.5807	7.3963	5.189	5.2828	7.2856	14.5388	7.1703	3.2032	7.2693	5.5714	8.2164	6.6551	4.9588	6.4224	14.0722	5.3747	5.6352	6.851	8.2651	7.6091	5.9205	7.2967	6.1148	8.3626	7.0159	5.5329	6.394	8.6145	7.7673	7.6867	7.7403	6.6112	7.3936	6.589	4.4529	5.2284	5.9754	6.5868	6.7201	8.2346	4.2839	6.0663	5.9667	5.251	6.8133	6.2392	7.0602	6.312	12.4379	6.5135	7.2006	7.0668	7.3025	8.4662	5.9556	5.517	6.321	4.7549	8.1534	6.3978	8.0047	9.0233	6.647	8.0718	5.7814	5.1886	7.5236	7.2576	7.9625	6.4727	5.3067	7.8045	6.5639	8.7235	6.4424	9.095	9.001	7.6118	8.3554	5.7544	6.2159	7.6044	8.1957
PF3D7_0712000.mrna1_1	PF3D7_0712000.mrna1_1;529	529	6.4463	7.7845	6.1258	5.488	4.701	7.2	14.4243	6.8522	5.3785	7.4616	6.2748	7.1955	5.3834	4.9561	6.9212	14.0821	5.2095	7.2529	6.7264	6.8421	7.8104	5.013	7.3924	8.3252	8.3703	6.6743	5.6834	6.0219	7.6069	7.2342	7.3754	6.7074	8.5368	7.0916	5.8659	6.0963	5.0938	6.3384	7.2125	7.1434	5.4506	4.4189	6.4869	7.1557	5.2791	7.1257	6.3246	7.2106	5.2172	11.2931	6.3743	6.2048	6.8162	7.5423	6.062	5.0841	5.0794	6.4068	5.5339	8.6803	6.393	8.1552	9.1129	5.897	6.2716	5.5345	5.3455	6.9912	4.9764	6.9477	6.4694	5.5166	8.0183	6.6565	8.8826	6.3674	9.2983	8.9564	7.3245	7.2012	4.7955	5.8273	6.3234	5.4087
PF3D7_0712000.mrna1_1	PF3D7_0712000.mrna1_1;530	530	6.6085	6.3255	5.3992000000000004	6.1081	5.1898	7.5597	13.3599	7.1955	3.5298	7.9999	5.7962	7.4123	6.2026	2.1763	6.9827	14.251	5.2746	6.7363	5.8374	9.0468	7.4354	5.3775	7.5464	7.3462	6.8424	6.1725	5.5798	4.6582	9.027	9.5543	6.8292	7.3689	7.7077	6.6745	5.7549	6.5984	4.5963	5.0853	8.0295	5.1497	5.155	5.2028	5.8495	7.077	6.2007	6.3524	6.919	7.2292	5.5901	11.5849	5.9595	6.9266	7.6545	7.8229	9.4963	4.067	5.8161	6.4854	5.0032	10.4902	6.3892	8.2436	9.1099	5.8972	8.547	5.4598	4.0832	7.8223	4.7565	9.8596	6.1287	6.2065	7.6463	6.5638	10.555	6.0505	9.5427	8.8244	7.6831	9.8331	5.8512	5.4386	8.2894	5.5217
PF3D7_0712000.mrna1_1	PF3D7_0712000.mrna1_1;531	531	7.1793	6.9365	4.9782	6.3614	5.6126	8.1803	14.3518	6.784	5.1898	7.31	6.5495	7.7116	6.229	5.2153	7.2227	13.9656	5.5629	7.1098	8.0962	9.8171	8.4475	4.5589	8.1135	6.8795	7.1812	6.5492	6.2919	5.6571	10.3172	8.1864	7.3315	7.1169	7.8383	6.7118	5.2672	6.205	4.7425	6.1926	6.8171	6.8149	5.5472	4.2479	5.8053	7.1167	5.0618	7.1763	6.0461	6.2694	6.2211	11.5962	6.3422	5.1375	9.3014	7.9669	6.0023	4.8826	4.5922	6.6724	5.6267	6.4283	5.0005	8.7755	8.7872	6.5421	6.761	5.605	5.0845	6.0181	5.0383	5.9338	6.2172	6.9881	8.1019	6.1556	6.9205	5.2392	9.3841	8.3979	7.2128	6.8757	6.9494	5.1807	5.4825	7.3157
PF3D7_0712000.mrna1_1	PF3D7_0712000.mrna1_1;532	532	6.7305	8.4691	5.6982	5.9803	5.2052	7.965	13.9107	7.0871	5.3937	7.4983	7.3999	7.1219	5.8577	3.6915	8.4606	13.933	6.3089	7.0989	5.7145	9.5459	7.8827	5.9355	7.2374	6.1729	6.0433	5.6651	6.4114	5.4899	9.8373	7.7485	7.3507	6.3796	6.3719	6.388	5.8495	6.7214	4.7866	5.4492	6.7087	7.6561	4.3132	4.5527	6.295	6.7204	5.7949	7.1195	5.8217	7.137	5.6308	10.9435	6.0292	4.9878	8.9953	7.0943	6.3983	5.6585	5.6982	8.1093	6.4819	6.2132	6.0951	7.6566	8.5991	6.7574	12.2463	6.1993	5.0139	5.1985	6.0708	6.8706	5.6952	6.7186	8.6697	6.4091	7.0461	5.7266	9.1521	8.6157	6.6124	12.6488	6.154	5.8525	6.3656	7.7536
PF3D7_0712000.mrna1_1	PF3D7_0712000.mrna1_1;533	533	6.8755	6.4767	5.2133	5.6525	6.4535	8.8354	13.7584	7.1242	5.9844	6.6789	5.9905	6.5149	5.8738	5.3395	8.5066	14.1993	5.7708	7.9642	4.8639	9.3847	6.9652	5.2854	5.9425	5.5692	6.7206	5.5254	5.6126	4.7835	9.8515	7.235	7.329	6.3052	5.9179	6.9235	3.6668	4.7522	4.4522	5.2675	6.809	5.6226	4.8817	5.6267	5.5901	6.4197	5.6769	7.0149	6.3478	5.9507	5.263	10.2521	6.1451	5.9832	7.0726	8.5633	5.7049	5.0712	5.0575	6.5065	5.9388	6.6446	5.2373	7.4853	8.2427	5.7126	8.5364	5.1289	3.8094	6.5275	4.9136	5.7845	5.7076	6.5361	8.3204	6.8265	5.7035	5.4229	8.8809	8.1398	6.5373	8.213	6.3616	5.3995	6.1819	7.2716
PF3D7_0712000.mrna1_1	PF3D7_0712000.mrna1_1;534	534	5.8765	6.2968	4.8743	5.7225	5.3526	7.0721	8.0495	5.4673	4.4182	6.8065	4.5454	5.2044	4.6977	4.3597	6.5248	13.5685	5.6372	5.7671	4.7634	7.8095	6.755	4.9514	4.3205	4.3561	4.8058	4.2705	5.6582	4.8017	7.1399	6.5863	6.6689	3.6041	3.756	5.2102	4.1522	0.3448	4.2935	4.7469	5.4653	3.1177	4.7887	4.6943	6.6598	5.1144	3.2884	6.6658	6.0241	5.3161	5.8826	8.1302	4.5814	5.7225	4.3896	5.991	5.2608	3.3001	4.7882	6.0538	4.8146	6.0121	4.5928	7.3568	7.1853	4.1334	5.9542	4.7876	4.257	5.2215	3.9782	5.8492	4.4581	6.0529	7.171	4.9699	6.0279	4.963	8.6484	5.6682	5.5404	6.3049	5.0453	3.9174	5.8921	4.5807
PF3D7_0712000.mrna1_1	PF3D7_0712000.mrna1_1;535	535	5.739	8.0301	4.7268	6.007	4.7219	5.8943	9.0993	5.4718	4.5002	5.8497	5.9253	4.3868	5.5777	1.6229	6.4298	12.3955	5.4535	6.9343	5.9086	6.9495	6.6498	5.4744	4.8202	4.9406	5.4446	5.1465	2.846	5.814	7.2055	5.6803	5.2839	4.557	4.2891	4.7586	4.5342	5.1073	3.5922	5.8212	5.5537	5.6218	4.4581	3.4168	4.7257	2.8953	5.1675	4.7115	5.9253	5.8276	4.3944	6.1906	4.6041	5.1489	4.5236	6.6286	4.5862	5.9076	5.615	5.7236	5.275	4.0241	5.1148	6.9896	8.8003	5.0224	5.1795	5.1502	4.7317	4.9819	3.5435	5.2813	4.0461	4.5435	4.6915	4.7323	5.6493	5.3016	8.416	8.3615	6.3759	5.7623	4.3009	3.9241	4.915	4.6194
PF3D7_0712000.mrna1_1	PF3D7_0712000.mrna1_1;536	536	5.78	5.4777	6.2357	4.8043	3.4751	5.6736	5.585	5.2806	1.6554	6.1667	4.2449	4.9279	5.6453	0.8718	5.6188	8.9066	5.9547	6.9495	5.1493	5.6061	5.4647	4.4202	5.2559	5.0925	5.7735	4.2396	5.4121	5.2114	6.3381	4.9117	5.1289	5.0657	4.5862	4.9486	4.541	5.3611	2.211	5.2555	4.6966	4.5981	4.8227	4.5945	3.9846	4.1603	4.5248	4.7415	5.2612	5.2657	3.925	5.3216	5.6126	5.4741	2.9891	5.4022	5.3434	3.7866	5.3252	5.3402	5.602	4.2048	5.1085	6.8646	6.9271	5.4893	4.3806	5.5954	4.2847	4.8339	5.467	5.5438	4.238	4.0179	6.0173	5.4931	4.9584	5.0557	8.2345	6.3395	5.1607	6.8534	5.4243	4.7671	4.975	6.4391
PF3D7_0712000.mrna1_1	PF3D7_0712000.mrna1_1;537	537	5.7051	5.3438	4.6954	5.3957	5.7334	5.9738	4.9373	5.3878	5.0352	6.0974	6.2081	4.1659	5.4439	4.8022	5.568	5.7054	4.9364	6.5975	5.6876	6.9486	6.5149	5.7692	4.7208	4.314	5.8097	4.2563	4.1755	5.8572	6.6331	6.514	6.1987	3.3045	5.2784	5.2091	4.1514	3.2898	5.2709	5.6761	6.9344	4.3625	3.2765	5.017	5.4152	4.7021	4.5078	5.8637	5.1346	4.6611	2.7908	4.986	5.596	5.5188	3.4634	5.7112	4.0824	4.5441	4.3406	6.0695	5.3016	4.2705	5.8268	6.833	7.1489	3.1309	5.6834	4.8043	4.3462	5.3452	6.808	4.511	4.4162	3.5122	5.4396	5.1518	5.5747	5.8557	8.6757	6.5469	6.11	5.5616	5.1751	4.4653	5.2754	7.1829
PF3D7_0712000.mrna1_1	PF3D7_0712000.mrna1_1;538	538	6.0016	5.93	4.3944	5.1787	2.9241	6.1303	5.1961	6.2578	4.9809	6.757	5.7594	3.6622	4.4403	4.0721	5.6206	5.3427	6.3637	6.8071	6.6502	7.9098	5.9796	4.8982	5.6091	3.8329	6.2913	3.9279	3.8836	5.9359	7.7688	6.0976	5.6413	4.3391	3.2265	6.5524	4.2172	3.5385	4.5078	7.744	5.7772	5.7287	4.8709	3.3688	4.9495	5.9103	4.6141	4.7581	8.0938	6.0978	4.6769	5.632	10.5377	5.5021	5.1902	6.4187	5.6957	4.4931	4.785	5.4986	5.4199	4.9791	5.5969	7.8759	7.1813	6.2079	6.6447	5.1313	5.9809	5.7423	4.0179	4.7371	4.8924	4.3052	6.7878	6.1952	5.2059	4.4363	9.2051	6.5337	6.6978	7.952	5.3878	7.3486	5.9021	5.9814
PF3D7_0712000.mrna1_1	PF3D7_0712000.mrna1_1;539	539	6.943	5.4393	6.0572	5.4828	4.0054	5.2479	6.0764	5.8037	4.9699	6.4994	6.281	6.0766	5.675	3.696	6.408	6.0777	6.3785	6.5803	6.9461	7.2784	5.106	7.558	4.4323	4.4449	6.8663	5.07	5.0206	6.5839	7.5593	5.8763	7.4706	2.0461	4.4005	7.2517	4.7751	2.8856	3.846	5.1855	5.4124	4.8555	3.6369	3.8758	4.8743	4.7054	5.6829	6.7503	5.9222	5.9227	3.4276	5.8667	5.8278	2.85	4.5497	5.1558	5.1156	5.1383	4.4995	4.9616	5.2563	5.0755	5.7197	7.8575	7.5925	4.9551	5.7415	5.3038	5.6519	5.0807	4.6212	4.6392	6.4987	5.8253	7.0954	6.3445	5.4002	4.6831	10.4615	7.028	6.4231	5.9241	5.8422	7.1582	6.1554	5.5945
PF3D7_0712000.mrna1_1	PF3D7_0712000.mrna1_1;540	540	6.4576	5.2994	4.774	4.7317	4.6264	8.0669	5.0063	4.735	2.0942	6.6381	2.6064	4.5361	5.5892	2.7463	7.8852	5.1878	5.6002	5.9472	5.6209	6.7663	4.7623	5.2529	4.2001	4.8186	10.3401	4.0233	3.5957	6.1185	6.9068	5.4148	6.3255	2.9107	5.1751	10.6717	3.9855	3.9298	3.9307	5.2906	5.5138	4.4835	3.0197	5.1056	4.3785	3.9551	3.5484	4.6565	4.1538	6.0811	3.4114	4.5741	5.3505	3.4005	3.342	5.3212	5.2334	4.849	4.0514	5.6366	5.3799	5.1416	3.9588	7.3659	5.8542	5.3632	4.7436	4.9837	6.127	3.3923	3.6633	4.7735	3.4607	5.3688	6.1473	5.921	5.2418	4.5286	10.1124	5.9632	5.0099	5.0321	5.3327	6.1062	5.5841	4.8232
PF3D7_0712000.mrna1_1	PF3D7_0712000.mrna1_1;541	541	6.3956	5.7745	4.1119	4.433	3.6882	7.6155	4.565	4.1285	2.4515	5.7469	4.0496	4.8615	4.0951	3.8369	7.3113	4.8649	5.8227	5.9745	5.9303	7.4135	4.4989	3.5777	5.2184	4.2713	8.5676	3.5097	3.645	4.7247	7.8232	5.0853	5.8276	2.3533	3.2675	9.5311	4.1643	3.5619	4.0678	6.5567	5.934	3.7517	4.342	4.6519	5.3377	4.431	4.4822	2.5993	5.337	5.7703	5.0575	4.9098	5.0777	4.295	3.1027	4.7861	5.4145	4.5674	4.8743	5.6622	5.1851	5.3656	4.1001	6.8476	6.3937	4.7301	4.2449	6.1156	8.0686	4.1119	5.7832	5.3201	3.0215	5.0356	6.1121	5.6533	4.862	4.1293	9.8342	5.5166	5.2012	3.9193	4.9509	9.3378	4.1416	5.4104
PF3D7_0712000.mrna1_1	PF3D7_0712000.mrna1_1;542	542	6.1639	6.1987	4.121	6.3094	4.8644	6.5008	3.5801	3.842	3.9011	5.9093	5.5922	1.6323	5.5292	3.2203	6.9204	3.3674	4.8758	3.3161	4.6479	7.9929	5.8477	4.1627	4.4121	4.5141	8.2222	3.8074	3.8258	4.0197	8.0657	5.9324	5.9033	3.4995	4.2048	9.1352	4.4931	4.5367	4.4601	7.5458	4.9551	4.8895	3.278	3.9773	5.1285	7.2043	5.2817	5.0522	5.7793	4.5771	3.4621	4.7115	5.1827	4.2265	4.2079	4.645	4.9439	5.0391	3.6792	6.4326	5.3709	4.8982	4.7004	7.0738	6.6836	5.223	2.9449	6.9171	9.3096	3.859	6.5334	5.3698	2.9146	4.6147	8.1182	6.504	3.862	4.7934	9.6108	5.9122	5.4947	5.753	7.1423	10.1248	4.5329	6.7078
PF3D7_0712000.mrna1_1	PF3D7_0712000.mrna1_1;543	543	6.0431	5.8158	5.0947	5.2961	3.645	5.8487	5.8826	6.2479	2.7181	5.8001	5.1542	4.6392	4.5922	3.5898	6.6178	4.7371	8.0065	3.7463	5.2153	8.0639	4.6786	2.5336	4.916	4.3639	9.3649	3.1342	3.8943	3.5898	8.4093	4.7388	5.0457	4.5564	4.488	10.1307	3.8278	2.9928	4.6017	6.503	4.9416	5.4172	4.6118	4.0233	6.2114	7.2519	5.8061	4.3009	5.9016	4.7458	4.4912	3.8709	5.8819	3.101	4.1309	4.1342	5.3618	4.6502	4.7208	5.2683	5.0496	4.8063	5.3726	6.524	6.2102	5.6366	4.1318	5.6323	7.2403	4.6837	6.7463	3.8074	4.488	5.0815	6.6662	6.1447	6.0103	4.9773	9.7762	5.2106	5.7947	4.8048	6.2227	8.1938	5.3136	5.4216
PF3D7_0712000.mrna1_1	PF3D7_0712000.mrna1_1;544	544	6.5913	5.2687	5.8948	5.2445	3.3702	6.3185	4.5242000000000004	3.8748	2.5385	6.5795	4.2705	3.7527	2.5922	0.848	5.8775	4.2257	4.6904	3.8885	3.4764	8.3984	8.1518	4.5717	5.3427	4.1779	8.2948	5.6485	4.9676	4.5447	8.4186	7.5378	5.0657	4.6439	4.7021	9.1729	3.7613	3.2928	4.0488	6.9331	5.2223	4.8699	4.1699	2.9891	5.9787	7.8746	5.9021	4.5317	7.4112	3.2327	4.3363	3.4463	5.3237	3.7049	6.5555	5.572	4.1285	3.9891	5.3944	6.1542	5.8445	5.5251	3.8248	7.0169	5.3625	4.9959	4.2203	6.8467	8.5414	4.4705	7.2302	4.9054	4.8374	4.1001	6.8089	5.8955	6.0745	4.8465	9.9122	5.3698	5.5364	6.2608	7.0533	8.8475	4.4919	5.6296
PF3D7_0712000.mrna1_1	PF3D7_0712000.mrna1_1;545	545	5.6223	5.7325	5.3858	5.3455	1.774	6.2205	4.9598	2.7049	4.4568	7.5155	4.033	4.4705	5.7255	3.848	6.7425	5.1164	5.3927	1.8115	4.969	8.8265	5.3327	3.5922	4.814	4.9796	8.5278	4.7549	3.0892	4.3604	9.1741	5.3434	5.6761	2.4515	5.5226	9.2304	4.4614	3.4594	4.0081	3.8963	5.5204	4.1875	5.2634	5.0772	6.1031	8.5061	5.935	4.2449	3.756	4.7751	2.5898	4.6456	5.1014	4.9745	4.86	4.8079	4.9805	4.0942	4.6188	7.4879	5.0896	4.1481	4.153	6.7136	6.6191	4.6328	4.1779	7.0833	6.356	4.9369	5.9134	4.0126	4.0496	4.8938	7.5971	6.3514	4.3031	5.435	10.2638	5.0365	5.7879	5.1432	6.6662	7.1579	4.6519	4.6531
PF3D7_0712000.mrna1_1	PF3D7_0712000.mrna1_1;546	546	6.4263	6.1691	6.4068	4.7645	3.3702	6.7514	5.0334	4.8914	2.2141	7.2575	5.2415	7.7834	5.1803	2.1699	5.7576	6.3357	4.8694	5.2441	10.9198	8.4037	6.1635	5.2161	5.272	6.3025	9.6585	3.4476	4.5336	4.9035	8.6668	8.1403	6.1461	3.257	5.6531	10.3287	4.9402	2.7613	5.4063	5.0613	7.259	4.2935	5.1607	4.9088	6.6519	8.7269	6.1757	4.9579	4.0374	6.8194	4.7268	3.8217	4.0295	5.463	5.292	6.0909	5.3995	5.2161	5.3992000000000004	6.9637	5.383	5.7735	8.0747	7.4894	7.2093	5.2642	4.9331	6.7394	7.1876	6.8701	10.0592	4.1867	3.7538	4.6387	7.9259	5.915	6.0654	5.5195	9.9695	6.4388	5.8834	6.0204	6.5842	8.3703	7.5803	9.5352
PF3D7_0712000.mrna1_1	PF3D7_0712000.mrna1_1;547	547	7.4811	5.2296	6.8083	5.7428	2.6871	5.842	4.9467	5.7027	2.7677	6.5613	3.7856	6.9719	4.9298	3.843	5.9734	4.9676	5.2865	6.4451	4.7301	8.3888	5.8866	11.0582	4.905	4.0968	10.5103	5.4016	3.7592	4.9064	8.525	5.4944	10.9723	4.2327	5.7986	11.0036	3.9773	4.4202	5.3005	4.9923	6.2612	3.7247	2.9392	4.1985	6.5068	8.5944	6.0674	4.9837	4.5435	7.2522	4.3484	4.354	5.1181	3.8043	4.1627	5.9602	5.1703	3.7082	4.98	7.3996	5.2784	4.7344	5.8834	8.7565	7.1467	5.3259	5.4938	5.9699	5.4896	6.7662	10.1811	4.6404	4.1301	4.9528	7.6527	6.4303	4.8924	5.1591	10.5469	6.3988	6.5998	7.3454	6.2462	6.5989	7.9246	10.2184
PF3D7_0712000.mrna1_1	PF3D7_0712000.mrna1_1;548	548	6.4591	5.4333	7.1574	5.5423	4.2126	5.7425	5.314	4.7192	1.4906	6.814	4.717	4.1787	6.3945	3.8748	5.5207	4.8807	5.9222	6.6453	5.1445	8.8012	5.0622	11.5894	7.7869	4.1961	11.0186	4.3653	4.1077	6.5993	9.0039	5.6608	10.9625	6.5092	3.4568	11.4055	4.0798	4.7038	4.9658	4.8125	6.9464	5.3445	4.4189	5.2858	5.7897	8.1128	5.6171	6.2606	5.4754	7.9784	5.0691	4.5298	5.0849	5.6579	4.6023	6.3331	5.6505	5.3151	5.1835	12.861	5.4148	5.5969	5.4796	7.1753	8.5716	5.706	5.8387	5.5558	5.2502	5.7167	8.3206	5.005	5.3653	4.8895	13.5703	5.8352	6.116	5.7892	8.4639	8.5254	5.7634	6.0016	5.0032	4.1077	5.7669	7.4951
PF3D7_0712000.mrna1_1	PF3D7_0712000.mrna1_1;549	549	6.6413	6.098	6.8028	6.0011	5.0566	4.7814	5.3827	4.8212	4.6485	6.3085	6.8021	8.1513	6.5718	4.384	5.5429	6.0736	5.4283	7.1574	5.0219	7.6332	5.4525	11.2413	4.6747	4.2095	10.5582	3.903	6.0239	5.0121	7.6808	5.9112	10.5882	4.7866	4.1169	10.8674	4.5267	5.9932	5.9572	5.2876	8.8988	6.0394	4.9064	4.2342	5.1355	8.2892	6.8366	3.8699	5.4353	8.8564	3.3491	4.5211	5.1631	4.2441	4.9131	6.098	5.5632	3.2327	4.9991	7.3764	5.4433	6.1146	4.841	6.8411	7.7	5.1114	4.9612	5.522	3.9059	5.6738	8.0506	4.1946	3.3909	4.7735	8.4517	5.6352	6.6101	5.431	9.4869	7.6297	6.5484	5.9267	6.1801	5.4138	6.2772	7.143
PF3D7_0712000.mrna1_1	PF3D7_0712000.mrna1_1;550	550	6.002	6.2513	6.8128	6.6042	3.5692	5.1043	4.4019	5.0496	3.717	7.0414	5.5132	10.0931	5.7806	2.4621	4.5323	4.9814	4.554	6.529	5.7415	7.7172	5.0815	10.2096	8.1048	5.6165	10.2799	2.5534	5.9291	5.2694	7.844	6.0292	9.7864	7.9601	4.5814	10.9406	5.2373	5.2513	3.8914	5.5398	8.3734	5.7541	4.6206	4.4666	5.8963	7.9819	5.9076	4.849	5.4561	8.4311	3.9937	5.5308	5.6854	4.7756	9.3558	7.1332	5.5441	4.5484	5.1875	7.8297	5.7706	7.0234	4.2555	6.9921	7.3799	6.2878	5.3964	5.3768	3.8207	5.4941	8.452	5.8575	4.8273	5.2802	8.0355	5.3295	5.9741	5.5732	9.6974	7.1936	6.3261	5.3899	6.0755	5.1094	5.3473	8.7844
PF3D7_0712000.mrna1_1	PF3D7_0712000.mrna1_1;551	551	6.0065	5.0951	4.6798	5.6352	5.3995	4.7708	5.2434	4.845	4.4529	6.3234	4.9054	9.7902	5.7743	3.6229	4.7876	5.7626	4.9317	6.0094	5.029	4.269	6.3507	5.1252	4.0934	4.7082	5.4989	4.0126	5.4426	5.1235	5.0665	5.3802	6.0168	4.1683	4.4705	4.9602	5.1667	5.6679	4.6264	4.7687	7.4857	4.9416	4.841	4.7032	5.4067	5.202	5.7498	2.2327	5.2521	7.9614	4.3827	2.9928	5.4212	6.2585	7.1522	5.9828	5.6103	5.6814	5.1851	4.8032	6.0507	6.9298	4.9472	7.1287	6.2765	4.9397	3.6622	5.5236	4.5084	5.3561	8.1972	4.6404	5.3923	5.0682	5.6008	5.9533	5.5336	5.2525	7.5121	6.4783	4.6582	5.0272	6.2819	3.9523	5.7107	8.0862
PF3D7_0712000.mrna1_1	PF3D7_0712000.mrna1_1;552	552	6.3332	6.0535	4.7463	5.546	4.4449	5.4476	4.3561	4.9937	4.2273	5.4084	4.8379	7.2126	5.1031	2.373	5.4472	6.1467	5.7145	3.9588	5.6798	6.2403	5.1946	5.1902	6.5865	5.5531	4.0764	4.9059	0.9561	5.1751	5.876	5.5598	5.5607	4.466	5.7745	4.2795	4.9322	3.7474	4.9919	5.9905	7.9808	4.2494	3.126	4.9777	4.8644	5.0312	5.7618	4.7533	7.2289	7.001	3.7581	5.6185	4.6194	4.3349	4.5928	5.3632	4.1659	4.8846	4.854	5.3909	5.8547	5.684	5.2619	5.5351	5.0661	5.2928	6.5558	4.9561	4.2494	5.4453	6.4899	5.3823	4.7098	5.0631	6.3259	5.4944	5.6358	5.8495	6.4376	5.4419	5.6982	5.9782	4.814	4.842	6.4212	7.1719
PF3D7_0712000.mrna1_1	PF3D7_0712000.mrna1_1;553	553	7.8452	5.9681	4.4005	6.2141	5.0985	4.1424	5.2319	4.797	4.2095	8.2497	4.9198	8.126	5.6551	1.6645	4.5868	5.6159	5.7658	4.7485	5.021	5.7195	6.4496	5.8765	5.0993	8.5899	4.86	4.916	5.0665	4.8425	6.3957	5.7661	5.2754	5.2411	8.7026	5.947	4.8171	4.6943	4.2972	6.2172	6.9559	3.6299	4.4886	4.2234	4.701	5.1727	6.6793	3.7751	6.0433	6.2876	6.2634	5.5151	5.7848	5.1198	9.8609000000000009	5.8174	5.4819	5.8387	5.9449	7.193	5.5543	5.9437	6.0139	5.5993	4.7263	4.1953	3.6622	5.5756	5.4845	5.6769	6.6024	4.9331	5.4874	5.7573	7.801	5.5072	5.4336	5.3614	5.9862	5.5361	5.3632	5.2795	4.9959	4.9964	5.5062	6.5449
PF3D7_0712000.mrna1_1	PF3D7_0712000.mrna1_1;554	554	6.9915	5.5457	5.4091	5.079	4.6118	5.7874	5.7131	4.4816	3.8248	7.1895	5.6404	8.0446	5.7082	3.7581	5.6153	5.3473	5.8035	5.4128	5.1227	6.0361	6.4378	5.5937	4.5969	6.5935	4.9303	3.6053	3.926	6.0286	5.7057	6.1679	5.9991	0	6.3935	4.7285	4.9383	4.0925	4.9064	5.5744	8.7212	4.7208	5.2464	4.497	5.1489	5.3981	5.4896	4.5261	6.4783	7.7208	4.0488	3.9607	5.1114	5.7525	3.7929	5.969	5.6519	5.6453	5.0832	5.7879	6.2623	5.202	5.931	6.218	5.1671	6.0365	5.5497	6.1817	4.9695	6.3542	6.558	5.6879	3.926	5.0807	5.8278	5.4944	5.2578	5.2898	6.3058	5.2044	6.0719	5.0325	4.0144	5.5922	5.5242000000000004	7.5198
PF3D7_0712000.mrna1_1	PF3D7_0712000.mrna1_1;557	557	9.169	6.0542	5.1416	6.674	6.2617	5.0405	5.9709	5.6209	5.3248	8.8152	5.7756	9.1276	5.5163	5.3547	5.5053	5.6719	6.0108	5.7874	5.9098	6.9562	6.2813	6.3003	6.0953	6.4335	6.1079	5.4532	5.5573	5.9006	6.8354	6.3107	6.3675	5.9095	6.2061	5.7358	5.6579	5.3896	4.9855	5.246	6.1869	6.5673	4.8359	5.1807	5.433	5.9837	7.375	4.0841	6.6149	5.4459	4.8674	4.7285	5.8316	5.5008	4.4423	6.4786	5.2795	5.4043	4.342	5.5653	6.267	6.8812	6.5789	6.272	5.4182	5.1763	7.2086	5.4413	4.2615	5.3726	7.5484	5.7325	4.9667	5.6747	5.897	4.8104	7.745	6.2617	6.7366	6.332	6.0661	7.2837	5.2005	4.4496	6.1699	7.3963
PF3D7_0712000.mrna1_1	PF3D7_0712000.mrna1_1;559	559	11.6849	5.561	5.9357	6.4011	6.1853	5.1583	5.1247	5.3653	5.121	11.6251	6.3203	6.7899	6.1593	5.6349	5.6636	6.0201	6.0781	4.1587	7.8694	6.8268	6.4026	7.8132	4.4607	6.5446	7.4789	4.6346	13.7448	9.719	6.3065	6.6256	6.8496	3.7876	5.9948	8.0877	5.701	13.2224	5.3125	7.0131	5.5148	6.1035	5.5059	5.4472	6.3861	6.3277	11.1344	5.0544	8.2805	5.68	5.6358	5.6789	6.3094	4.6439	5.5641	7.2246	4.9001	5.0157	5.6343	6.2432	5.8709	6.2032	8.3572	6.0957	5.3234	5.6551	4.9709	6.2625	3.9635	5.8721	8.3137	5.0321	6.9224	5.1276	6.5182	5.2055	6.7612	8.4279	6.3174	6.5487	6.6776	6.0369	8.1051	4.7913	6.8362	8.3014
PF3D7_0712000.mrna1_1	PF3D7_0712000.mrna1_1;560	560	6.4251	5.7887	5.0488	8.4469	6.2145	5.3565	5.4931	4.4121	4.8812	6.831	5.0365	6.2221	7.3194	6.5645	3.3448	5.0045	5.2645	4.6212	4.5509	6.5024	6.1787	5.0819	6.2386	5.9905	4.5632	5.1587	4.8733	6.1416	7.1851	6.2574	6.2763	5.0896	4.765	5.557	5.8829	4.6554	4.887	6.4157	5.4239	5.2754	4.634	4.5148	6.2388	6.3252	4.0505	6.877	5.2483	7.2567	5.3023	5.7629	5.6565	5.285	4.2935	7.1782	5.047	4.7887	5.3399	5.5883	6.452	5.1247	5.8897	6.7838	4.2705	5.2854	5.4767	6.1206	4.6848	5.6291	7.724	5.1039	4.4515	6.0032	5.6753	5.8344	4.8977	6.1094	6.4087	6.5779	6.849	5.7934	5.5419	5.489	6.0488	8.1033
PF3D7_0712000.mrna1_1	PF3D7_0712000.mrna1_1;561	561	6.1137	5.5975	5.4209	7.2798	5.4986	5.6502	5.489	4.7724	5.8839	6.1189	5.6456	5.7015	6.6417	6.3778	4.9103	4.7425	5.1562	4.0583	4.7692	6.3361	6.3607	5.1783	5.1922	6.1787	5.3107	4.9402	3.3391	5.2083	6.4172	5.4555	5.6014	4.1843	6.4692	5.5771	5.3147	3.9773	5.2645	5.7325	5.2653	4.6548	4.8535	5.0738	5.4121	3.6871	5.2513	5.2453	5.4182	6.739	3.6369	5.4236	4.9514	5.0352	3.2705	5.4819	5.4558	5.2787	4.8217	5.7175	5.1391	4.8094	6.0906	6.9676	5.359	3.6736	6.519	5.2813	4.4067	5.144	8.2249	4.4874	7.0234	5.1871	5.8237	5.142	6.0092	5.9047	6.8752	6.4568	6.005	6.3567	4.8104	5.4738	5.3757	7.8752
PF3D7_0712000.mrna1_1	PF3D7_0712000.mrna1_1;562	562	6.1975	5.5207	5.5671	8.0568	6.202	6.1216	4.6977	4.0018	6.0023	5.7716	5.5515	5.1305	9.1523	6.6824	4.7076	5.0365	4.373	4.2517	5.4816	5.2976	5.3537	5.7735	5.4692	5.0347	6.7604	4.3639	4.6094	4.4168	6.1119	5.2001	6.1264	1.8319	5.1783	6.233	5.5518	4.9359	5.1973	5.1123	5.1198	3.5122	4.8654	3.904	5.5388	5.5326	4.6713	5.0014	5.934	5.0613	3.7645	5.1189	5.0879	5.2277	5.0527	5.1538	5.7661	5.4519	5.3219	4.5497	4.6241	4.9695	5.8309	6.8466	6.0272	4.7027	6.7544	7.7431	4.8125	6.0323	5.995	5.5157	5.047	5.3223	4.4114	5.6528	5.1379	6.0047	6.8637	4.6334	5.7988	6.6466	6.7529	5.1359	5.986	7.9533
PF3D7_0712000.mrna1_1	PF3D7_0712000.mrna1_1;563	563	6.2587	5.6138	6.0702	9.8854	6.7751	5.3586	4.8344	5.791	6.6827	6.5146	5.7519	6.4396	9.6916	6.3574	5.0303	5.5426	5.0241	4.8001	4.7929	6.8579	5.3716	6.246	5.6591	5.5714	6.5239	4.3695	3.585	5.4832	6.1285	5.7074	7.6294	0.6781	4.4026	6.674	4.9968	4.1383	4.1497	4.6064	5.876	4.7192	3.9607	3.4005	5.7806	4.706	5.441	5.2192	6.0418	5.4532	4.5166	5.8733	4.582	6.4537	3.7698	6.7109	7.1813	5.1477	4.9006	5.7325	5.3071	4.9959	5.1695	7.0929	5.3359	4.9083	6.4709	7.3498	5.4601	6.2418	8.0598	6.2453	5.5002	4.5515	5.7605	6.3618	5.0157	5.898	6.8405	4.5862	6.5764	6.8244	7.499	5.0496	6.0402	7.7631
PF3D7_0712000.mrna1_1	PF3D7_0712000.mrna1_1;564	564	6.7401	6.4611	6.6503	11.4942	6.5398	5.6837	5.5301	5.4141	7.0138	7.7995	6.2307	12.9498	11.599	6.6417	4.3477	5.7999	6.5615	5.7104	5.4172	7.455	5.6738	9.0455	6.0339	5.6795	6.8688	5.0435	5.8567	5.1514	6.0295	7.2649	9.7125	5.738	6.3078	7.4195	4.1985	5.6473	6.5218	9.3644	5.9993	4.4012	4.3716	4.4666	6.5185	6.1579	6.9887	5.8795	7.9594	5.3754	5.4819	6.1918	5.6784	6.9465	5.1473	8.2987	6.3062	5.6369	5.348	6.3717	6.0358	5.8174	6.5401	7.4569	5.9035	6.3568	8.006	8.889	4.6954	6.2976	4.2227	6.1418	3.7071	5.9565	6.484	6.1231	6.3325	6.5948	7.5314	4.9681	6.8295	7.8097	9.0612	4.6548	6.547	5.7991
PF3D7_0712000.mrna1_1	PF3D7_0712000.mrna1_1;565	565	6.2625	5.6174	6.5647	9.4253	5.0802	6.9149	6.1212	5.0409	5.844	6.52	5.8225	6.6822	9.1217	5.243	5.9174	5.8963	6.9889	5.1763	5.374	6.0239	5.8319	5.1322	4.848	4.8258	6.0128	5.943	4.3923	4.8176	6.5395	5.6337	6.6415	4.0687	3.4449	6.201	4.3198	3.8992	5.0488	5.7442	5.5323	4.2502	4.8963	4.7608	6.6824	5.5768	5.3302	4.9509	5.5616	4.6387	5.2353	5.1859	3.9288	6.5538	5.3223	6.4499	4.5435	4.4376	5.3241	5.435	5.8904	5.897	6.0821	6.7683	5.8115	5.7761	5.6764	7.2904	5.8669	5.7035	5.5558	5.545	4.6656	5.4373	5.36	5.841	5.106	4.4607	8.3528	6.6964	6.5615	6.3656	7.4415	5.2327	5.7298	5.5301
PF3D7_0712000.mrna1_1	PF3D7_0712000.mrna1_1;566	566	7.3383	5.735	6.9119	10.8155	7.0092	5.6854	5.7325	5.6727	7.1012	7.5234	5.0947	7.102	10.8673	7.0376	6.042	5.7151	5.9523	6.094	4.2273	5.0461	5.8217	7.3889	5.4152	4.2585	6.156	4.7903	3.5862	5.9453	6.1008	5.5487	8.489	5.6755	5.0396	7.3041	5.2765	3.6485	4.8032	5.2769	5.9105	5.0535	5.6747	4.3618	5.7889	5.5555	5.9054	5.7592	5.8714	5.116	5.4279	5.9442	5.9314	6.3052	5.7249	5.4764	6.4499	5.9456	6.6751	5.6533	5.9062	6.3427	5.4689	7.7114	5.7616	5.8537	6.8456	8.3589	4.5236	4.3639	5.2044	5.6885	5.6203	5.6772	6.0054	5.7934	6.4305	6.3944	8.3871	6.3003	5.8632	7.5579	7.9398	5.1014	5.5354	6.6506
PF3D7_0712000.mrna1_1	PF3D7_0712000.mrna1_1;567	567	6.375	8.8993	6.4278	10.4333	7.1351	6.4243	5.4057	6.3009	7.7025	7.5169	5.4761	6.1649	10.6429	7.6997	5.1667	5.5314	5.8357	6.8212	5.6879	5.8094	6.0637	7.113	4.9355	5.2184	7.3062	6.1075	4.9672	6.871	6.0361	6.3987	8.2029	4.0531	5.8184	8.1662	4.8909	4.9625	6.2108	4.7049	5.9857	9.1875	5.0365	4.2265	6.6649	5.4145	6.0804	4.9198	5.8706	5.5157	5.4472	5.9241	5.8169	6.5002	6.5046	6.7633	6.5558	5.9205	4.7866	5.3614	6.3896	6.8591	4.7479	7.5494	5.9754	5.8532	7.7227	8.2076	3.5135	5.9234	5.0708	6.1526	5.5317	6.0581	6.6317	5.9912	7.2213	6.27	8.1056	6.5641	6.7687	8.701	8.4505	5.2223	6.1416	5.7934
PF3D7_0712000.mrna1_1	PF3D7_0712000.mrna1_1;568	568	7.481	9.8065	5.5339	4.7708	4.5509	5.554	5.0126	5.634	5.8505	7.2196	3.7991	4.7181	5.3223	5.0997	6.3457	5.6542	6.1079	4.2898	5.3219	5.6372	5.68	6.156	5.465	7.5022	5.1031	4.4515	4.7527	6.1591	4.89	6.4468	6.7313	3.067	6.8135	6.4336	3.7613	4.4535	4.7522	4.6651	5.9502	9.3665	4.5385	4.5838	6.0418	4.2832	6.6103	4.9079	6.8565	4.6809	4.1619	6.7733	5.6585	5.7631	5.8802	6.9821	5.8309	3.7038	4.9107	5.8209	5.9812	5.4229	5.1691	6.1713	5.5527	5.8612	5.1326	8.5422	6.0409	5.1522	5.3771	5.7021	4.3854	5.2623	11.0915	5.1878	6.4767	5.4673	7.83	4.8919	5.7385	6.1467	8.6359	3.3533	5.1562	5.7916
PF3D7_0712000.mrna1_1	PF3D7_0712000.mrna1_1;569	569	8.5464	10.4471	5.5239	5.8848	5.6868	5.5382	6.4153	5.9683	7.03	8.0589	6.0139	7.4524	4.7756	6.3067	5.7428	6.0383	6.2576	4.101	11.0862	6.3352	5.9324	7.0331	5.1396	6.5944	5.6097	5.7832	5.5546	10.3733	6.5083	6.8384	7.2452	5.9124	6.285	7.1886	5.753	5.5185	5.054	5.0224	5.6767	10.2233	5.5317	3.4356	11.0347	5.4373	7.8057	5.4774	6.0598	6.7316	5.4915	5.9291	5.876	11.6657	6.6168	8.037	4.6565	5.0652	5.9162	6.5106	6.6799	5.3674	5.2928	7.2771	8.0262	7.1552	7.9641	9.4969	4.9064	6.1473	6.5278	5.8331	4.8032	5.3761	6.7616	6.5132	6.3866	6.0376	7.7112	5.7866	6.5736	7.6652	9.9794	5.2091	6.702	6.1264
PF3D7_0712000.mrna1_1	PF3D7_0712000.mrna1_1;570	570	7.3588	10.2788	5.6645	4.9561	6.6069	6.2563	6.0372	5.8667	6.6024	6.9246	4.7793	6.727	5.9748	7.3643	5.1432	6.4284	5.9563	5.8562	11.4931	6.5962	5.5592	7.1628	5.392	6.1285	6.0641	2.8972	5.0644	11.1184	7.0248	6.6768	6.1096	4.3498	6.3223	6.0911	4.4568	5.2943	5.6599	5.4754	5.963	9.9797	5.9446	3.7581	10.2837	6.2555	6.7027	5.342	5.9766	6.2915	5.1683	5.2615	5.4396	9.8289	5.7751	6.5578	6.0387	5.6029	5.3045	7.0119	5.9409	5.9246	5.7388	6.3516	5.5087	6.6104	8.0139	7.4731	5.2813	5.983	7.5638	6.0522	5.463	5.2122	5.6571	6.057	6.2538	5.8435	8.1641	5.983	6.0577	8.6963	8.6889	3.5644	6.2475	7.4688
PF3D7_0712000.mrna1_1	PF3D7_0712000.mrna1_1;571	571	6.9399	10.2481	8.7133	5.8768	5.6786	5.6427	6.6228	6.1747	5.0892	7.0229	5.5497	7.4273	5.3719	5.9222	5.7252	6.8529	5.8288	5.3074	11.7056	7.3947	6.8608	6.8271	5.632	6.4294	6.0054	4.9449	6.2137	11.2918	7.6731	5.497	6.0661	5.5053	6.4973	6.5581	5.1396	5.0418	5.433	5.9632	6.3252	10.6925	3.3771	5.5033	10.0054	5.2342	5.7211	5.7388	5.8148	4.6525	6.8147	5.765	5.8812	9.5802	5.1177	7.1624	4.6639	5.6413	4.7393	6.2821	5.8089	5.7361	5.4289	5.8435	6.0481	6.5081	7.781	7.5375	5.5348	4.5922	7.2826	5.1198	4.9878	5.211	5.581	5.3947	5.6528	5.5847	6.1355	5.0444	6.8953	8.0429	7.9785	4.7835	6.0629	6.877
PF3D7_0712000.mrna1_1	PF3D7_0712000.mrna1_1;572	572	7.6212	11.1709	12.5666	5.5546	6.0672	6.5053	8.7773	9.2072	6.4954	7.7793	6.3354	8.6261	5.142	5.8384	6.7028	7.6985	10.2276	5.4845	11.959	6.5578	6.3361	6.5895	5.9437	7.3208	7.2246	7.4034	6.4772	11.4617	7.8277	6.6659	8.4884	4.7949	6.7404	7.9791	6.5342	6.67	6.1861	6.3759	6.5463	10.8519	5.4611	7.7752	10.9228	6.525	7.5398	5.9683	6.5289	6.3903	6.8201	6.251	6.8382	11.725	5.9064	8.4793	6.2254	5.2091	5.6088	4.8268	6.5211	8.2405	5.8019	7.0811	6.3198	9.3586	9.8801	8.4213	5.7727	6.1081	7.4537	5.2589	5.7808	5.4512	6.7945	6.6751	8.4108	6.7007	6.6463	7.5125	9.3992	10.5245	8.8184	5.0103	6.3877	7.6549
PF3D7_0712000.mrna1_1	PF3D7_0712000.mrna1_1;573	573	7.2471	9.4099	9.5019	6.7467	5.9045	5.9215	8.0643	8.5181	4.6651	6.3239	5.0237	8.1519	5.4087	5.1611	5.4202	7.0719	9.3471	4.1506	11.7459	7.6643	7.2881	5.8552	6.098	7.3597	7.6158	4.6229	6.4279	10.9867	7.8773	5.3865	6.6751	6.3325	7.6368	7.5696	4.797	5.6985	4.8314	6.3118	6.2422	9.1988	5.1127	8.4371	8.4429	5.3568	4.5771	4.7698	7.4662	6.1745	13.8819	5.8587	5.6716	8.3452	3.8689	6.2843	5.7079	4.742	5.7162	6.3071	5.2261	5.6328	6.6444	6.3332	6.0356	5.4009	6.7195	5.5401	5.3899	6.3616	6.8585	5.0365	5.581	6.2135	6.251	5.7931	6.3067	6.1311	6.6079	7.4374	5.7493	8.2452	6.4663	5.0815	5.9404	7.366
PF3D7_0712000.mrna1_1	PF3D7_0712000.mrna1_1;574	574	7.7971	10.7642	5.5653	6.5114	5.8853	5.6482	6.5364	4.8748	5.8296	7.2948	6.5759	8.8541	5.488	5.7444	5.9505	5.9907	5.6611	6.2797	8.6933	7.2935	6.1144	9.3562	6.5379	7.7823	8.4249	4.8425	5.5931	8.5493	7.4047	6.3065	8.3641	5.7393	7.975	8.6249	6.0757	6.0896	5.2957	6.4232	7.2949	11.8196	4.6605	4.3799	10.3763	5.5714	5.8565	5.4172	6.3273	6.5761	8.5184	6.6453	6.4987	10.9657	6.6585	9.5393	5.9743	5.8841	5.5292	6.5549	6.5524	7.131	6.7236	6.8203	4.6559	7.2651	8.8286	7.0358	5.101	6.3384	8.6845	6.2806	6.2873	5.4848	6.5185	7.3062	8.5411	7.2728	6.9499	6.1131	7.5744	8.8901	7.5111	6.0043	6.1469	7.6984
PF3D7_0712000.mrna1_1	PF3D7_0712000.mrna1_1;575	575	7.4737	7.1481	5.4185	5.7737	5.5859	5.3903	6.1845	3.4944	5.5871	7.1446	7.777	6.2447	4.3074	5.2638	5.4336	5.6182	4.4416	4.9598	5.4748	6.6651	6.2722	5.9839	6.776	7.1317	6.6181	4.8278	5.4416	5.4515	7.2597	5.8347	5.6256	6.4663	6.746	6.7188	6.0925	5.6132	5.9364	5.6767	7.3945	8.0597	5.213	3.8777	9.151	5.7208	7.0253	6.0208	6.2057	7.7471	6.3359	6.1981	6.5954	9.4136	5.4205	10.0255	5.1469	4.6496	5.3544	6.2559	6.0139	7.1594	6.3598	7.7028	5.8768	6.8019	9.2903	8.9611	4.8485	6.2102	9.7902	5.8367000000000004	6.6574	5.5835	7.0241	6.7249	7.9491	6.9228	7.2674	4.5741	6.5986	9.7077	10.1833	5.8349	6.6731	8.2828
PF3D7_0712000.mrna1_1	PF3D7_0712000.mrna1_1;576	576	7.2805	6.6925	6.5395	6.4383	6.281	5.8311	6.5318	4.9208	3.839	7.0778	7.8509	5.6814	5.3009	3.0959	5.9672	4.7021	5.9126	5.4039	5.1667	6.5339	6.1747	4.466	5.2257	6.3318	6.5295	5.2494	4.225	5.6053	6.7489	6.2409	6.257	5.1156	6.519	7.252	5.1169	4.8415	5.6721	5.4535	10.0767	5.7926	5.3125	4.8258	6.2124	6.3612	6.6343	5.2157	6.1324	9.8774	5.8736	5.7115	5.9916	6.3221	5.3284	10.1796	6.1755	5.7007	5.4289	6.6057	5.9932	7.9372	5.7871	7.6073	5.0596	5.578	8.9303	6.2083	5.7973	5.9667	7.8146	6.115	6.3203	5.5192	6.6011	4.3903	8.5339	6.2581	8.7998	6.3719	6.2965	9.6884	7.9824	5.6798	6.1112	7.3252
PF3D7_0712000.mrna1_1	PF3D7_0712000.mrna1_1;577	577	7.4646	6.0054	5.7544	5.6032	6.052	6.2748	5.5179	5.8765	5.2346	6.2538	7.9878	4.4053	4.9122	4.5771	5.7482	5.6775	6.8457	5.9864	5.465	7.0136	6.1793	5.532	5.6135	6.7721	8.7806	8.8239	4.7506	3.7203	7.0035	6.4702	6.5839	5.2453	7.1124	8.8638	8.3356	5.2649	5.6041	5.7921	7.3941	6.1715	5.0925	5.8738	5.3981	6.0394	6.921	7.1469	6.5444	7.8815	6.5182	6.504	9.1684	6.3477	5.963	10.2216	6.0343	6.7233	5.1871	4.3806	6.9593	6.8714	6.0459	7.0119	6.3878	5.5416	7.2189	6.9806	6.3063	7.4017	7.753	5.7674	6.7054	5.4436	5.7829	7.4492	7.446	6.4827	7.6605	6.1685	6.3226	8.3462	8.1032	5.4063	6.4278	8.5582
PF3D7_0712000.mrna1_1	PF3D7_0712000.mrna1_1;578	578	8.4231	6.8818	6.2407	5.5005	4.9477	7.1676	6.3096	6.247	4.3147	8.604	8.5229	7.467	5.1485	5.5862	6.583	6.5458	6.9286	5.8071	5.6308	7.6918	6.5477	4.7431	5.4696	5.4426	8.9782	10.3578	4.5826	5.942	7.4091	6.2681	6.8072	4.0781	5.5856	9.5681	9.8399	3.009	5.8567	5.2392	7.867	6.9168	4.5323	4.6594	5.4992	5.7682	8.0608	7.8467	7.228	7.4701	6.4469	5.8592	6.6398	6.2782	5.263	9.4105	5.5524	7.1649	5.367	6.3122	5.9521	6.144	6.1957	7.5868	5.9009	6.4179	7.6062	6.534	4.3785	6.8986	6.1453	6.308	7.7786	6.3122	7.1303	6.8879	5.8958	6.5792	7.4752	6.4722	6.1365	8.2908	6.1791	4.5632	6.3023	6.2213
PF3D7_0712000.mrna1_1	PF3D7_0712000.mrna1_1;579	579	8.0576	6.8608	5.545	4.7996	6.2873	6.816	6.4092	7.1641	5.1719	8.0003	9.5218	8.1842	5.1542	4.8639	6.8175	6.5795	8.2729	6.3939	5.6061	7.1329	7.2432	5.0989	5.3844	5.7645	8.9722	10.4865	5.7671	6.1755	7.2866	6.7308	6.8436	1.9855	6.1459	9.5969	10.2629	5.4809	6.5702	5.8321	5.4063	7.4315	4.5217	4.116	5.6574	4.8435	6.7645	7.0572	5.7751	6.0011	5.4499	7.9306	8.3437	5.9326	6.6384	7.9238	6.8976	6.3025	4.7613	4.8349	6.589	5.9841	6.2996	7.4921	8.4269	7.1016	6.6032	7.6753	4.3618	6.4578	5.738	6.9412	5.6946	6.3297	6.9074	6.4691	6.2724	6.3085	8.2615	7.6375	6.8742	7.3443	7.8029	4.228	7.1202	5.0858
PF3D7_0712000.mrna1_1	PF3D7_0712000.mrna1_1;580	580	6.9092	7.1178	5.9656	6.0813	4.384	5.5515	6.7623	7.7284	4.4429	7.7661	8.8344	7.1138	5.4205	5.8372	5.7892	6.219	8.1927	5.9669	5.8836	8.2254	8.3126	4.8575	4.8032	6.6008	8.71	10.0672	4.6736	5.6064	7.5251	7.1509	7.5322	4.3306	6.2657	9.2199	9.726	4.2172	5.9775	6.0464	5.8422	6.073	5.5364	5.3266	4.8089	6.0208	7.0279	7.8766	5.9934	6.6816	5.5546	8.4894	8.4726	5.4647	7.745	8.7079	9.1688	7.1966	5.033	8.673	6.2005	6.7816	5.3695	11.0172	11.9198	5.4571	6.6755	8.1905	3.557	6.9746	6.8711	9.0249	7.4168	6.2032	8.6	6.2913	7.6851	5.7565	11.4689	10.7131	6.6213	7.9127	8.0813	4.4535	7.1309	6.5975
PF3D7_0712000.mrna1_1	PF3D7_0712000.mrna1_1;581	581	8.2623	7.8313	5.5889	5.1807	6.1811	6.11	6.8818	7.9147	4.4423	8.4632	8.97	6.4391	5.2532	4.568	5.8133	5.7821	8.1762	6.5665	5.0858	7.5572	7.5415	6.4276	4.5975	5.8004	8.591	9.9148	5.3158	6.0555	6.3391	7.189	7.2839	4.6479	5.8807	9.062	9.6837	4.9088	6.3313	5.1659	5.8562	7.7237	4.431	5.487	5.4446	5.7173	7.2765	5.6873	5.5868	5.4406	4.4919	7.1566	7.0645	4.8001	7.0163	8.1252	10.1918	6.3306	5.4205	5.0277	6.1338	6.4728	4.9355	6.37	10.1989	6.3593	6.3322	7.8621	4.1867	6.6328	6.0088	9.5945	5.8258	5.0448	6.3572	5.9738	6.8813	5.1534	8.0645	8.9686	6.4655	7.166	8.3567	3.8268	6.7285	6.9405
PF3D7_0712000.mrna1_1	PF3D7_0712000.mrna1_1;582	582	7.4118	6.9032	7.0715	5.2957	6.077	7.4071	7.8335	8.1655	5.8731	7.6596	7.9453	9.987	5.5472	6.8108	6.8569	5.572	8.5679	6.2819	6.0934	7.7081	6.6836	5.9889	6.1117	5.8686	8.4686	10.3543	6.4271	6.1657	7.9456	7.5622	8.1923	4.6622	6.2139	9.5218	9.4331	5.9267	5.2323	5.6622	8.6459	6.9203	8.9304	6.1131	5.6285	6.8883	6.8449	6.0845	6.1554	8.0836	5.588	5.2589	7.2294	7.0637	6.9273	6.6443	10.4396	5.986	4.8176	6.11	5.9607	6.2077	6.0488	7.5026	9.7917	6.8485	9.7464	8.611	5.3399	5.8437	7.3932	9.7479	5.5762	6.5836	7.7361	7.3581	7.2743	6.3665	8.4884	9.0072	8.0959	10.1252	9.0501	4.6011	6.9588	7.241
PF3D7_0712000.mrna1_1	PF3D7_0712000.mrna1_1;583	583	8.3666	6.9719	5.9549	5.5668	4.8738	4.3909	7.3707	7.7061	4.0712	9.0083	10.0371	8.3021	5.0431	4.2913	5.31	6.0166	8.6925	6.6179	5.3586	7.8508	7.6605	6.0687	5.3677	6.3872	7.8782	8.8498	11.5649	5.2824	7.1002	6.7321	7.3359	4.2525	6.2449	8.3518	8.2843	11.9754	5.9623	6.3478	5.738	6.5311	8.8515	5.8076	4.9855	7.6021	7.8927	7.5009	7.192	5.756	5.295	5.1655	6.6397	6.8359	7.7997	8.8487	8.5875	7.2477	5.2608	6.1119	7.1338	5.5595	6.4933	7.3933	9.3149	5.6673	7.0027	8.2974	6.1227	5.1449	6.8184	8.1566	6.4676	6.793	7.4385	7.0959	6.3176	6.7852	7.4939	8.3859	6.0007	7.313	8.3101	7.6753	6.6824	6.6841
PF3D7_0712000.mrna1_1	PF3D7_0712000.mrna1_1;584	584	6.6971	7.0011	5.8955	4.4303	4.3349	5.5491	7.1185	8.9153	5.1687	7.3694	8.8596	6.7444	5.905	5.3306	6.1229	4.9718	9.3912	6.382	5.3639	7.5331	6.4822	5.3813	7.0585	5.6141	8.7737	9.9958	4.8079	6.992	7.369	7.5549	7.014	6.377	5.6968	8.9189	8.7345	4.9179	5.704	4.8176	6.3023	6.4904	4.6456	3.7655	6.1416	6.6707	6.4915	7.4177	8.173	6.6053	4.2847	6.3658	6.7566	4.8787	7.5572	9.143	8.4244	6.2126	4.7597	6.3279	7.725	6.4762	5.856	7.594	9.5435	5.8895	7.3676	8.5454	5.6147	6.5826	10.6942	8.1675	7.3545	6.6259	8.2555	7.9208	7.1292	6.4527	8.4062	9.8022	7.1178	7.6914	8.8949	6.756	6.9636	9.2071
PF3D7_0712000.mrna1_1	PF3D7_0712000.mrna1_1;585	585	6.7238	7.099	5.4931	6.3252	6.0923	6.522	8.6179	8.9597	4.0557	7.5548	9.7493	6.2332	7.1067	5.7404	6.2403	6.4998	10.7472	6.0849	6.0978	6.1697	8.3094	4.9155	6.7252	5.9083	8.6723	9.5466	5.9305	6.9265	6.5188	7.7107	7.5749	5.4922	5.2694	8.7809	9.6608	5.7227	6.15	6.6771	6.1451	7.1524	7.4274	4.917	5.4293	8.5304	5.986	6.8304	4.4874	5.195	6.2527	6.9833	6.8541	4.0942	7.6067	6.0292	8.9974	5.9563	5.2728	6.345	6.5541	6.3005	5.9533	7.9631	9.9592	6.2407	6.6558	8.9112	5.2566	6.2869	7.1944	9.13	6.1229	5.9514	7.5944	7.6513	7.452	5.4954	8.388	9.6151	7.5935	7.4576	9.0978	4.6736	6.9045	8.2343
PF3D7_0712000.mrna1_1	PF3D7_0712000.mrna1_1;586	586	7.0098	7.2017	6.5466	5.8777	6.0742	6.3221	6.4165	6.9192	6.073	6.8227	5.8081	7.478	4.9882	6.9056	5.8012	5.4877	6.8775	6.2369	6.1997	6.7625	7.6554	5.9115	6.1385	5.7645	8.9921	10.1605	5.2887	7.2203	6.7456	7.6693	7.4543	6.1357	5.5625	9.0323	9.5358	5.9314	5.8314	5.4429	6.074	7.3366	5.5951	4.8197	6.1158	8.603	6.0531	5.9103	5.8066	5.2854	5.2821	13.9494	4.774	6.3935	6.0775	8.8138	9.9817	6.2728	6.5872	7.8744	5.8092	8.828	5.6203	8.5416	8.1414	6.2758	7.1854	6.0598	5.3572	4.6656	8.818	9.6373	5.021	6.8085	8.0382	6.7358	8.9655	5.8009	9.5108	7.5271	7.6345	7.3581	5.5966	5.6744	6.688	9.0078
PF3D7_0712000.mrna1_1	PF3D7_0712000.mrna1_1;587	587	6.5771	8.7381	6.3147	6.4353	5.4624	5.8555	5.8387	6.9832	5.8669	7.6628	9.2276	7.5058	5.3434	6.5526	5.9134	5.5987	6.719	6.281	6.6213	6.9438	8.2973	5.7666	6.9679	5.6559	9.0177	10.1001	6.6276	6.8216	7.3161	8.3767	7.7874	6.0052	6.0076	9.1809	9.5201	7.3272	5.5835	6.8298	6.8046	8.3187	5.9651	5.7962	6.7425	9.3753	6.4984	6.335	5.233	7.6722	5.4423	8.9381	5.4489	5.382	7.3426	6.8744	11.1168	6.7279	5.9201	6.0985	6.0407	5.7589	5.6882	7.9541	6.7642	6.383	5.6276	5.9083	5.3154	5.7882	8.7432	11.0775	5.8515	6.052	7.5675	7.1604	7.119	6.0085	8.8784	7.2152	7.6933	7.2106	6.6695	6.2517	7.3911	8.3999
PF3D7_0712000.mrna1_1	PF3D7_0712000.mrna1_1;588	588	8.0632	6.6178	7.9224	6.2815	7.3242	6.2873	6.3045	6.1878	6.0577	8.2149	7.0648	7.6064	5.6707	6.5328	6.1365	6.5515	6.5214	7.779	7.7042	7.3217	8.2243	6.7137	7.4919	6.467	9.4107	10.2459	7.3189	8.079	7.6001	8.015	7.8439	7.3498	6.9335	9.5024	10.048	6.6724	5.8017	7.8748	7.3243	7.3171	5.2319	5.7666	7.8914	10.3675	6.4378	6.9195	8.4119	7.3489	4.9208	7.2808	6.7222	5.9054	7.0741	6.6033	10.4909	6.5947	5.921	5.826	6.9998	6.5304	5.5518	8.8984	6.57	6.1018	6.8329	7.0785	6.1363	6.134	11.7112	10.895	5.6525	6.6107	8.2842	7.7821	7.3605	6.3152	9.5415	7.4185	6.7651	8.3206	6.9513	6.0385	7.1477	11.4763
PF3D7_0712000.mrna1_1	PF3D7_0712000.mrna1_1;589	589	7.7819	5.5527	7.1867	6.2824	7.1019	6.5639	6.2418	5.348	6.559	7.6997	6.7486	6.6598	6.2817	7.1422	6.7339	7.1314	6.8616	6.3899	7.0253	6.438	8.3217	7.0732	7.2375	6.9873	6.5518	4.9649	5.3614	6.5279	6.7861	8.199	8.1432	6.7057	7.1049	7.4152	5.0635	5.4063	5.5853	6.5898	6.5116	5.8875	5.44	5.2098	7.3158	9.7593	7.0563	6.1799	5.7658	6.202	5.51	8.002	8.2922	7.703	6.4423	7.3023	5.7661	5.62	6.4197	6.7425	6.8627	7.1098	5.62	7.1102	7.5173	5.3052	9.1419	6.0457	5.3937	5.8689	8.9459	7.5832	6.188	6.8454	8.3274	7.911	6.4736	5.5521	8.3794	7.9684	6.7669	9.9433	6.6927	5.5753	7.4251	9.7073
PF3D7_0712000.mrna1_1	PF3D7_0712000.mrna1_1;590	590	7.4523	6.0906	9.7755	4.9846	8.2076	6.1781	5.193	5.558	7.0901	7.6038	7.7576	5.4548	6.8667	7.1249	5.7466	5.791	4.9184	4.9598	5.7173	6.6762	6.9311	5.5014	5.9198	6.3071	7.5166	4.2698	3.263	5.7793	7.0571	7.1623	6.3322	5.3441	5.6829	6.0566	4.7495	3.2388	5.5619	6.0407	6.195	5.607	5.6126	5.5759	5.9581	6.2952	6.2199	5.033	7.2092	6.3505	5.7074	9.2104	4.845	5.9115	8.7395	5.9683	5.6215	5.3593	7.3423	6.295	5.8679	4.9995	5.953	5.6404	6.1158	5.1481	9.2879	5.8943	6.8931	4.7934	6.8891	5.7219	6.1001	6.3691	6.8095	4.8669	5.6924	6.5385	7.096	5.7981	5.7027	9.0463	4.8885	5.8972	5.477	6.1749
PF3D7_0712000.mrna1_1	PF3D7_0712000.mrna1_1;591	591	7.3481	5.9882	8.4087	5.557	7.4097	6.0217	5.432	4.7447	5.111	7.5952	7.3123	5.561	5.3558	8.3821	5.3526	4.6124	5.6082	4.9307	6.4007	6.5354	6.0633	5.4705	5.4799	5.9239	5.9406	4.0764	4.5795	6.3775	6.857	6.588	5.6404	3.5898	5.8802	5.0548	5.079	4.8415	5.3568	6.5472	6.5726	4.2087	5.2491	9.1761	5.4767	6.1445	5.3295	6.1765	5.8706	5.4111	4.3868	8.7024	5.709	5.9013	8.2108	6.6256	5.8217	4.6651	5.7002	6.7029	5.8048	4.6141	5.6511	6.316	4.6921	5.4673	9.1474	6.507	4.7772	5.2161	7.1158	5.3466	6.2627	5.6264	7.08	6.0768	5.3709	6.098	6.465	5.856	5.8721	9.8732	5.6171	5.4594	5.9322	7.0376
PF3D7_0712000.mrna1_1	PF3D7_0712000.mrna1_1;592	592	7.0144	5.7999	6.605	3.5033	4.9165	5.5531	5.1506	4.3377	4.7698	6.1955	6.2352	3.4634	4.4848	4.5084	4.8565	4.6747	5.2645	5.3757	5.478	5.9143	6.4788	6.565	5.0972	6.2305	5.1239	4.554	5.144	5.2581	6.2733	6.0288	6.4121	3.4463	5.8667	5.0959	4.6076	5.1185	4.8841	4.7597	5.5342	4.7071	4.7469	5.2604	5.1599	5.1189	5.235	5.1811	5.26	5.2784	4.8714	5.9234	4.319	5.0841	3.2203	5.9993	5.0815	5.5689	4.6764	5.9521	5.3198	4.9982	6.0385	5.4259	5.6349	5.1346	6.4065	4.7955	3.6229	4.649	6.5196	5.3452	4.6882	5.1085	6.1198	4.3255	5.769	5.8407	6.4291	5.796	5.9561	6.6774	4.557	4.6141	5.7892	6.5198
PF3D7_0712000.mrna1_1	PF3D7_0712000.mrna1_1;593	593	7.4529	4.8354	5.9141	5.554	5.0976	6.0444	4.845	5.6014	4.3764	7.4149	5.5207	5.479	5.0121	5.3452	5.2257	4.9079	5.9038	4.5466	4.5242000000000004	6.7347	6.0328	6.1266	5.7829	4.7479	5.4306	3.8817	4.4403	4.6542	6.7252	5.8467	6.514	5.4026	6.323	4.5367	5.6993	4.477	5.2839	5.3954	5.9418	5.4472	4.3583	5.8425	5.7525	4.9189	5.8868	5.1946	5.7592	5.7663	5.1497	5.1432	5.6032	5.3366	5.0054	6.44	4.7766	3.8094	5.3434	6.2992	4.8743	2.4931	5.8672	6.121	5.4124	5.7181	6.2908	5.596	4.986	4.9326	6.9086	4.7344	5.3519	5.6352	7.0732	5.1069	5.4819	6.4877	6.2657	5.6496	6.5685	7.2946	5.1518	4.3255	5.5188	6.9825
PF3D7_0712000.mrna1_1	PF3D7_0712000.mrna1_1;594	594	7.4881	5.5589	6.0522	5.5838	4.2615	6.1006	5.26	4.7939	4.0592	7.2677	5.9001	4.0161	5.2157	4.8545	4.511	5.1043	5.4532	5.8895	4.4828	6.408	6.0976	6.1739	5.0815	5.4005	4.9378	5.0794	4.9331	3.7824	7.2736	6.1959	6.5972	3.0161	6.4143	5.1807	5.1835	3.2079	5.3183	5.0527	6.1568	4.857	4.8435	4.7065	4.8938	5.4459	6.5807	5.3374	5.6653	7.6411	6.0851	6.9704	5.4046	5.0422	4.7777	6.7944	5.2532	5.1843	5.3653	5.7123	4.3646	5.5638	6.6098	6.1077	5.0747	5.0963	7.197	5.3583	5.841	4.9359	6.1643	5.5106	5.14	4.8625	6.7537	4.6993	5.4148	6.4864	6.0466	4.8227	5.9253	7.3279	4.3169	5.1579	5.5385	6.4625
PF3D7_0712000.mrna1_1	PF3D7_0712000.mrna1_1;595	595	6.5354	5.9823	5.7711	6.6441	4.8963	5.4343	5.4333	4.8074	5.1843	6.4607	5.784	4.3785	6.3535	4.4496	4.7787	5.0613	5.3027	4.2884	5.3327	6.7291	5.6551	6.0824	5.1743	5.9399	6.3635	4.9317	2.6576	5.3927	6.4165	5.5301	6.8519	4.1882	5.8397	4.8953	5.0479	4.5741	4.3519	5.4012	5.5081	5.0426	5.0383	4.6247	5.1247	4.6803	6.1451	5.1603	5.6682	5.5323	4.9317	6.2904	5.6159	5.7336	4.5179	6.7197	5.319	5.2122	4.9919	5.9165	5.306	4.7892	6.1797	6.2315	5.0018	6.1083	8.1711	6.1601	5.4819	5.8965	7.4697	4.431	4.6685	5.0845	6.7101	5.7586	6.2534	6.2112	6.0224	5.4104	6.563	8.8712	4.1301	5.7192	5.9862	7.1865
PF3D7_0712000.mrna1_1	PF3D7_0712000.mrna1_1;596	596	8.249	6.029	6.2808	6.0819	4.8309	5.2384	6.1711	6.1289	4.851	6.6833	5.9754	4.7527	6.5555	3.9411	5.5966	5.6085	5.1469	4.0081	6.0358	7.8031	6.1556	6.2804	6.1491	5.8994	5.8326	4.3001	5.9807	5.1293	7.5955	6.5306	7.2071	4.9198	6.1777	6.4216	5.5954	5.0014	4.565	6.1332	5.0751	4.6135	5.4039	5.057	5.7666	5.1371	7.3594	5.2924	5.2698	4.5429	4.7845	9.9119	5.545	5.2502	5.31	9.5375	4.6264	4.1946	4.2133	6.4283	5.6179	6.4421	5.4686	6.9667	5.1326	5.7189	9.8143	5.8512	4.8644	6.801	9.0903	4.9054	5.5647	5.233	7.6854	5.1902	6.1645	5.8753	6.4024	6.9712	7.0958	10.3861	5.1562	5.2145	7.6716	9.387
PF3D7_0712000.mrna1_1	PF3D7_0712000.mrna1_1;597	597	9.7809	6.9766	10.7092	8.2453	5.8562	7.8536	5.78	7.6741	4.5868	9.7103	8.4402	6.3034	9.0794	5.5388	7.834	6.2296	8.0681	5.7276	6.0866	8.1615	7.4522	7.4803	5.855	6.3402	6.2447	4.7355	5.2917	4.2638	8.9792	6.7562	7.9705	5.0453	6.4715	6.6337	4.8575	6.0738	8.876	5.6868	7.3933	6.4806	5.9857	1.7093	6.4981	4.8248	7.3939	6.5152	6.243	6.2048	4.5423	10.2693	5.0955	6.3438	3.3176	9.4592	5.9535	6.2026	5.135	6.3693	5.9544	5.8151	4.84	7.7945	9.5157	5.6041	11.1992	6.0934	5.1131	5.4074	4.905	7.1558	6.2959	5.5524	7.07	6.5779	6.4079	5.596	8.412	8.6647	5.8043	11.6353	6.3672	6.7374	6.6516	4.6865
PF3D7_0712000.mrna1_1	PF3D7_0712000.mrna1_1;598	598	8.2133	7.236	7.2112	7.7869	4.7076	8.1795	7.1842	8.6066	3.1391	8.7049	9.0598	3.8866	8.4886	4.0479	7.9796	5.9672	9.2767	6.151	5.295	8.8903	6.8549	7.0869	5.4718	6.6523	6.093	5.5008	7.5011	4.1795	8.8635	7.2267	7.7087	7.816	7.1646	7.0495	3.9514	7.1476	9.1905	5.1189	6.6964	6.4946	5.915	4.6041	5.005	4.9293	7.1414	6.3304	6.0609	6.5295	4.9126	9.404	4.9439	6.0516	4.6299	8.8513	4.7409	6.6023	5.723	6.7776	5.2887	5.6194	5.23	8.3088	9.5638	5.1871	11.0215	6.8837	3.7929	4.9388	4.6719	6.7745	6.0155	5.7087	7.1804	5.7222	8.3039	5.5192	8.8913	8.3631	5.1587	11.5995	7.0506	5.8089	6.4291	6.9013
PF3D7_0712000.mrna1_1	PF3D7_0712000.mrna1_1;599	599	8.7227	6.4091	5.6182	7.5796	5.318	6.9426	6.7136	6.5401	5.4259	9.287	7.4889	6.9735	6.5289	5.1926	6.6323	5.985	7.838	5.8316	5.6772	8.1834	6.5749	6.2756	4.4925	6.6604	5.8372	4.1538	8.0656	5.3695	8.2126	7.3361	7.5425	2.406	6.5564	6.2718	5.3005	8.265	8.2858	5.8863	6.2874	6.4499	3.5033	4.0678	3.9514	4.0063	7.6457	7.0545	6.5941	6.0802	4.9463	5.3063	5.2979	5.6602	2.6017	7.927	4.7861	7.078	5.2642	5.431	5.5472	7.2533	5.1831	9.1102	9.0122	4.4614	9.1683	5.9439	5.4476	5.0609	5.3702	5.3154	5.9948	4.8977	6.8505	5.5577	6.6589	5.8336	8.6429	8.6289	5.2338	9.6854	6.2458	6.283	6.1396	6.005
PF3D7_0712000.mrna1_1	PF3D7_0712000.mrna1_1;600	600	6.0531	6.0413	5.3183	8.7652	4.0661	6.5987	7.1717	9.0219	4.3951	7.4161	7.4447	6.6882	8.6152	4.84	6.3754	6.2338	9.4616	7.1714	5.3533	7.0147	7.1769	6.6598	5.9265	6.4305	5.8321	3.3505	8.4273	4.0557	7.2717	6.7679	7.4033	4	6.7014	7.1181	4.2847	8.0958	9.2758	6.0732	6.3626	3.1243	5.0228	4.717	4.9255	4.8822	5.732	5.8367000000000004	7.3987	7.0667	5.5144	6.416	4.1375	4.9326	4.511	6.6193	5.4496	6.2149	7.5392	5.6389	5.1169	4.7829	4.9312	8.5789	10.193	5.2215	9.6761	6.8386	6.3556	5.9435	6.6459	5.9752	6.1227	5.9857	6.8803	5.3851	5.861	4.8079	9.0703	9.0731	6.1287	9.3126	7.2701	6.3849	6.6051	5.6834
PF3D7_0712000.mrna1_1	PF3D7_0712000.mrna1_1;601	601	6.4782	5.7208	5.8686	8.6912	4.0712	5.7814	7.3863	8.9406	3.6781	6.8831	6.4998	6.0644	8.862	3.8359	5.9896	5.8863	9.4434	6.2207	5.3005	8.0935	6.1119	6.4306	5.3653	6.9267	6.4504	3.8934	7.8726	5.1367	8.1122	5.8359	7.7376	4.3736	6.9586	7.1531	4.1227	8.0141	9.0824	4.9203	6.744	4.5668	4.888	3.6029	4.7049	4.466	5.5702	6.1795	5.0121	7.0396	2.8738	5.5311	5.3151	5.1639	4.6781	5.6067	5.9033	4.8089	4.7126	5.1969	4.9959	5.7821	4.9449	8.7203	9.3613	5.3858	7.7869	6.7315	5.8058	4.9293	6.6656	5.1043	5.4624	4.9727	6.4075	5.6147	5.812	4.8283	8.4424	9.3442	5.6988	8.7242	5.9124	6.7182	6.8798	7.001
PF3D7_0712000.mrna1_1	PF3D7_0712000.mrna1_1;602	602	6.1465	5.4138	5.5689	7.7112	4.8861	5.8495	7.4217	8.7555	4.0892	7.0815	6.0323	5.8094	6.4325	5.4861	5.2261	6.1884	9.3909	10.9153	5.465	9.1306	5.6633	6.0579	5.0325	6.8374	4.9973	4.0875	5.2642	4.2319	8.9462	6.1755	6.9423	4.9016	6.9425	5.7761	4.8639	6.9658	9.1076	5.6786	5.0224	5.347	3.3799	4.3169	5.1031	5.6843	4.969	7.3167	5.7991	5.1538	3.269	5.5604	5.1751	5.0661	4.7581	6.4501	5.7463	5.3705	4.8919	5.753	4.5497	3.4957	5.0527	7.4567	10.0565	5.2063	8.1257	6.6272	5.5647	5.111	6.8124	6.7274	4.8679	5.6493	7.2677	6.4227	5.8652	5.9293	8.0788	8.6069	5.6115	8.1886	6.5182	5.5771	6.7821	6.3658
PF3D7_0712000.mrna1_1	PF3D7_0712000.mrna1_1;603	603	5.791	5.0135	4.3082	7.3831	3.4289	4.98	6.9784	9.2001	4.4343	5.7554	5.465	4.0241	6.8314	3.5298	5.4731	5.189	9.8858	6.3839	4.5217	8.6628	6.8511	5.4899	5.7189	5.4692	5.8622	4.5564	5.2843	4.8084	8.7496	6.3402	6.3797	4.5987	6.4271	6.5788	4.1342	5.0609	8.6026	4.5154	5.7766	4.4976	5.7287	3.3716	5.5217	6.1999	2.6982	5.9959	5.4509	5.6562	5.0352	5.896	4.9547	4.5534	4.6473	7.0449	4.8743	6.2046	3.2157	4.5795	5.7663	5.4107	4.9977	6.6761	10.2445	5.1823	7.8957	7.4209	5.06	5.2604	7.0522	5.615	5.8652	4.5753	6.8194	6	4.3526	4.3298	7.5087	9.2557	5.9045	8.5076	7.1077	4.4995	5.2832	7.135
PF3D7_0712000.mrna1_1	PF3D7_0712000.mrna1_1;604	604	5.44	6.4681	4.8022	7.1242	6.2036	4.7296	7.0695	9.3597	4.5135	6.5535	5.8102	4.673	7.4463	5.263	5.1235	5.9239	9.934	7.2374	4.1898	7.626	6.7313	6.1875	5.1655	6.4276	3.859	3.8669	4.9495	5.5276	7.9813	7.1221	7.2099	4.0312	7.1322	5.1679	5.1823	4.7814	9.8398	4.3205	5.8447	5.9269	5.408	4.7361	3.9644	5.7782	4.2891	6.0982	5.5674	6.9035	4.9174	7.4478	4.1243	5.2261	4.645	6.0457	4.7724	7.1203	5.4617000000000004	5.6346	4.0409	5.384	4.4841	6.7114	10.2652	5.5945	7.083	6.5229	5.0687	5.4145	6.3861	5.8731	5.07	5.8841	7.7065	6.1681	5.732	4.7296	7.7259	8.976	6.5356	7.7832	6.7874	5.3313	4.9686	7.3891
PF3D7_0712000.mrna1_1	PF3D7_0712000.mrna1_1;605	605	5.6138	4.9369	5.4479	7.6141	3.8298	4.7115	7.6993	9.3767	4.7463	6.6434	4.2668	5.4594	7.4128	3.1938	5.4185	4.9741	9.868	6.5195	4.5856	8.0323	5.5531	6.1127	4.479	6.539	5.189	4.0027	4.4725	4.6605	7.9197	6.8521	6.4038	4.6334	6.1041	4.8904	3.9991	5.7764	9.2413	4.8212	7.0999	5.8209	5.36	4.7115	4.5361	6.0775	5.0426	5.9697	4.969	6.3279	3.0054	5.943	6.0065	3.5692	2.9523	6.7036	5.0777	6.6206	5.2724	5.9507	6.1181	5.5002	4.9122	6.4092	10.2577	4.8053	7.5981	6.9393	4.6753	4.706	7.9985	6.8589	5.3096	5.7923	6.7728	5.8283	5.6476	4.0909	7.4535	9.7819	6.0459	7.9793	7.2579	4.5686	5.2422	7.3051
PF3D7_0712000.mrna1_1	PF3D7_0712000.mrna1_1;606	606	5.1114	5.3323	5.9857	7.2686	3.4944	5.5005	6.6508	8.6055	4.7756	5.3136	5.3663	5.9925	6.8049	4.3205	5.4343	4.8704	9.3487	4.073	5.1783	5.0018	6.3377	3.5135	5.3978	3.86	4.5595	4.4944	5.2683	4.6702	5.8019	6.2455	5.464	3.126	5.044	3.991	4.975	3.2016	7.4448	5.537	6.1031	5.2223	3.0356	1.6554	5.0356	6.1853	4.8545	3.5741	5.9537	4.9607	3.2188	3.1554	5.9754	4.0738	5.1396	5.991	5.6631	2.7203	4.7409	5.8222	5.5632	5.7425	6.3306	9.1429	9.1451	4.3723	3.0687	5.7412	4.6047	5.3813	6.8787	5.9761	2.4542	4.511	6.5201	6.8535	6.5159	6.7407	9.0224	9.101	5.4074	4.2824	3.8339	3.3618	6.1424	6.6519
PF3D7_0712000.mrna1_1	PF3D7_0712000.mrna1_1;607	607	4.9709	5.541	5.2296	6.8138	3.0479	5.3764	7.5234	9.1734000000000009	2.6112	6.3878	3.98	4.5951	6.4072	3.7323	5.116	4.1635	9.7539	3.9495	3.8787	4.6147	5.4611	4.8243	4.8895	4.7425	5.04	3.5261	4.3406	4.4216	5.2954	5.8306	5.2494	4.8948	4.7623	4.7655	3.7814	3.4607	5.3487	5.0514	5.3125	4.6106	3.3618	3.281	5.5886	6.3487	4.3681	5.017	5.8158	5.5549	4.6218	4.2578	4.5336	5.1177	4.9255	6.0953	4.1514	5.0997	4.0312	5.4022	5.2059	4.5619	4.2357	6.228	5.8437	5.6985	4.9122	5.4754	4.0383	6.0038	5.7063	6.0161	4.7306	5.2196	6.5163	7.0331	6.115	5.1851	7.044	4.7334	5.9998	5.0488	4.4509	4.1977	6.3993	8.6221
PF3D7_0712000.mrna1_1	PF3D7_0712000.mrna1_1;608	608	6.1528	7.2171	6.9267	6.2141	4.2032	6.1892	7.6742	9.5923	4.9565	6.9914	5.9312	5.6103	5.6427	6.1707	5.7663	5.5877	10.268	4.9378	5.8674	5.0148	7.3794	4.4155	9.6572	4.9054	5.2642	6.2054	6.1058	5.1235	6.4561	6.8549	6.7216	9.4555	5.4754	5.7325	5.3827	6.9179	5.2012	7.2504	7.1892	7.0191	8.0297	4.6305	5.1363	6.8381	6.0072	4.855	7.2712	6.6018	5.5005	3.4529	4.7192	5.5122	4.9699	7.3201	7.4429	5.9224	5.5859	6.769	6.6002	6.7811	6.357	6.8189	6.4795	4.9616	5.0968	5.0997	4.7856	5.3027	6.7842	8.7102	5.8237	6.1461	7.068	6.8376	6.6473	7.8388	7.8983	5.4195	7.147	4.5601	5.7339	5.8079	5.8176	6.0466
PF3D7_0712000.mrna1_1	PF3D7_0712000.mrna1_1;609	609	6.6201	5.1969	5.6267	5.3111	4.3505	5.5348	4.9713	6.1536	3.1227	6.9176	5.6094	3.5484	4.4548	5.2551	5.6693	5.1243	6.3872	4.2118	4.7065	6.0235	6.1807	3.8709	4.6282	5.4851	5.3957	4.6005	6.1254	4.5527	6.4278	6.5154	4.9718	4.6171	4.8639	5.0648	5.0785	5.7369	4.682	5.4637	6.0712	4.975	4.8001	4.6387	3.8797	3.847	6.2052	3.4867	5.1131	5.3016	5.4219	4.6519	5.4532	5.2865	4.9607	5.9437	6.101	4.9621	4.8374	5.9033	5.2924	4.841	3.9588	7.0448	4.7312	4.9891	4.4874	5.5478	4.5091	5.2917	5.0947	7.8605	4.0435	4.269	6.4107	5.9968	6.1018	4.0644	7.9801	5.5364	6.1681	3.8207	4.9136	5.1993	6.2178	5.0725
PF3D7_0712000.mrna1_1	PF3D7_0712000.mrna1_1;610	610	6.9518	5.9602	4.8987	6.3045	4.8817	5.0947	5.3452	4.153	2.26	7.3043	5.9605	5.1611	5.1396	4.5777	5.223	5.8161	5.2067	3.5398	5.0849	3.9079	5.157	5.4406	5.0009	6.8779	5.8367000000000004	4.1367	4.4087	3.2403	5.5033	5.4366	6.1568	2.8895	6.204	5.1367	5.0704	3.4436	5.4043	5.4803	5.076	5.2873	3.0583	5.7115	4.4114	5.5696	5.7471	6.4283	5.6129	6.6764	4.2403	3.2898	5.5937	5.0772	5.5925	5.3961	6.8287	5.2705	3.6427	5.712	6.2596	6.9426	4.4482	6.4165	3.9542	4.3082	4.7148	5.4439	4.4548	5.6279	4.8354	6.966	4.3001	5.4718	6.7357	6.3526	5.877	4.62	7.0339	4.7175	6.1408	4.7344	5.157	5.0811	5.0444	5.6602
PF3D7_0712000.mrna1_1	PF3D7_0712000.mrna1_1;611	611	7.3151	5.8994	4.6628	7.9481	4.9959	5.6829	5.0483	3.6679	3.1953	7.4758	5.4989	5.2044	7.4274	4.1707	5.2441	6.5735	4.98	7.2495	3.8914	4.1691	5.8946	6.2542	5.7658	8.5491	5.235	6.6942	6.3356	4.3498	6.0407	4.7469	7.3304	5.4552	7.7421	5.8753	6.007	5.0418	6.1948	4.7425	5.7684	4.7317	4.1843	4.3198	4.7965	5.4838	6.771	6.7901	5.1655	4.4019	5.2292	5.0166	5.0303	5.4482	3.2265	5.4867	6.6515	4.7623	4.1449	6.5243	5.5981	5.8644	4.9345	6.8075	5.5179	4.7076	4.269	5.6719	5.225	4.337	4.0721	6.7223	5.9064	5.1144	7.946	6.7562	5.0951	5.6522	7.5217	4.3147	5.993	4.8048	5.2396	6.3846	5.0815	3.1127
PF3D7_0712000.mrna1_1	PF3D7_0712000.mrna1_1;612	612	7.5247	6.1855	5.2012	11.7065	4.9303	7.6972	9.5136	4.8212	3.8875	7.7011	4.6141	5.4019	11.1557	5.4104	8.5499	9.7464	6.0862	11.013	3.269	5.6174	5.9602	7.3666	7.6418	11.5104	5.1659	5.7118	8.4857	4.4705	6.513	6.3436	7.8949	7.3865	11.0153	5.6899	4.2016	9.7585	8.1941	6.7276	5.8723	5.2479	5.0921	5.5351	4.3674	5.6162	6.6796	8.3506	8.0414	5.5555	6.3921	5.1863	5.5913	5.4256	3.7708	6.9247	10.2757	8.4388	4.5705	7.2512	7.07	5.1256	4.6854	9.2969	7.9593	5.0233	4.2965	4.8753	4.852	5.1485	4.7856	10.7954	7.5124	5.5413	8.8269	7.5551	5.9669	4.7247	7.552	6.859	6.6222	5.2052	5.7074	4.3702	4.8425	3.7463
PF3D7_0712000.mrna1_1	PF3D7_0712000.mrna1_1;613	613	7.6621	4.712	6.692	5.3349	3.4222	7.2683	6.7238	6.6778	4.0934	7.8951	5.3509	5.9446	4.9045	3.6542	8.345	8.406	6.9751	4.3111	3.9279	7.8636	5.9484	5.6488	5.2063	7.1117	5.8824	4.9021	5.9371	4.9556	8.1871	6.086	5.9088	3.211	6.6636	4.591	4.6576	9.7417	4.4363	5.3452	6.8255	4.8654	5.7216	2.541	4.4957	4.2972	5.8812	7.6815	6.3546	6.5242000000000004	6.0177	6.1538	5.7732	6.1965	4.1851	5.9062	6.4303	8.4243	3.1342	7.2242	5.823	4.8032	5.4246	10.6123	5.3649	5.9198	5.6073	6.1187	5.0896	4.6854	4.7252	7.0066	7.8205	5.3688	7.9078	5.9939	6.1334	5.0431	9.8436	6.2974	7.9609	5.437	6.5829	5.1938	5.1795	4.9112
PF3D7_0712000.mrna1_1	PF3D7_0712000.mrna1_1;614	614	7.6757	5.0955	8.0437	5.9602	5.8445	7.5459	7.3125	6.4915	5.7317	8.1458	5.8921	5.26	5.7276	5.7918	7.8014	8.2623	6.5511	4.1293	4.905	8.4812	5.3316	5.0535	6.0551	8.7357	4.5922	5.2219	5.7101	4.857	8.8357	5.1018	6.3089	4.856	8.8285	4.8639	5.0832	9.5394	4.9463	5.8158	7.5732	5.4571	5.1815	4.3985	5.7597	3.8709	6.7233	5.7629	6.8963	7.908	5.4249	5.6302	5.8669	6.7334	2.797	6.1043	6.8281	6.4938	6.0928	5.6539	6.3921	5.8829	5.0587	10.3726	5.7517	5.9928	4.0993	5.5444	4.7463	5.1731	4.6508	7.0656	6.5807	5.7388	6.5087	6.1591	5.2506	3.9662	10.3071	5.7336	7.4352	3.9819	5.1081	6.1096	4.641	5.1997
PF3D7_0712000.mrna1_1	PF3D7_0712000.mrna1_1;615	615	7.2566	4.9732	8.472	5.2612	4.306	7.6643	6.0061	6.1705	3.3306	8.113	6.2197	5.3526	5.1264	5.0405	7.9588	5.2876	6.5281	3.2645	3.4249	8.2138	4.2388	5.7908	4.6106	8.0307	4.1293	8.2397	5.3628	4.8763	8.5799	5.3537	6.5638	4.8232	7.8998	4.7021	6.5667	9.3013	6.7118	5.9821	7.1125	4.6639	5.6772	4.3111	5.033	4.272	7.2508	6.8998	6.2157	7.3785	5.4828	6.0424	5.7737	6.3007	2.6323	5.295	7.0471	6.3865	4.0925	4.7608	5.9764	4.5711	4.6904	9.3475	6.4229	4.7939	4.2172	5.7021	4.4822	3.7845	4.6565	6.7171	6.1574	5.2063	7.0658	6.6476	6.2481	5.3768	9.5041	5.3477	6.1894	4.9878	4.7955	5.5447	5.4158	3.6993
PF3D7_0712000.mrna1_1	PF3D7_0712000.mrna1_1;616	616	7.8454	5.8741	8.3506	6.1385	4.4443	6.6852	5.6974	5.6447	3.5298	7.8857	5.2168	6.9738	5.3516	4.6135	6.8833	6.8953	6.6779	3.1489	5.3809	8.3554	5.332	5.0755	4.2653	7.4893	4.9968	4.2063	5.682	5.3792	8.3292	5.6719	6.5865	5.2769	7.3866	4.4416	5.0237	8.3062	9.3594	5.8128	5.5292	3.859	6.6134	5.193	5.5075	4.7682	6.877	6.2063	5.7729	5.6456	6.3918	4.4957	5.7981	5.61	4.3771	4.7671	6.6143	4.7485	4.2525	5.61	5.4656	4.4502	3.8866	7.4262	9.0906	5.717	4.2434	6.0411	5.4761	5.8181	3.4686	6.8222	5.6653	5.6639	6.5968	5.7431	5.4783	4.811	8.5785	8.4051	6.2865	4.6814	5.527	6.3672	5.4906	4.8298
PF3D7_0712000.mrna1_1	PF3D7_0712000.mrna1_1;617	617	7.7432	5.1272	9.5154	5.7309	4.384	6.9131	5.6337	6.552	5.4286	7.7809	6.5148	7.0125	5.2369	4.4216	7.1051	7.558	6.4545	4.5928	5.1635	8.9495	6.6241	5.6651	4.4141	6.9777	4.4356	5.1898	5.4624	5.2891	9.1524	6.5491	7.0016	4.0934	6.8734	5.7296	5.3063	8.5147	5.822	5.2184	6.5555	3.8258	7.5226	5.1152	5.2254	5.8639	6.6229	6.2685	5.9754	5.9667	6.7986	5.2836	6.2126	5.9378	5.2315	5.7153	7.1575	6.6402	5.3001	5.537	6.1254	5.1396	5.4219	8.1668	6.76	6.9591	5.7913	5.7724	4.6915	5.6651	5.0272	7.3501	6.463	5.7236	7.542	6.2968	5.6203	4.7581	8.7711	6.0768	6.8818	5.8782	6.2658	6.7454	6.2778	5.3176
PF3D7_0712000.mrna1_1	PF3D7_0712000.mrna1_1;618	618	7.8115	4.7404	9.9576	6.477	5.5129	8.0143	6.2998	6.0885	4.8972	8.1795	7.1584	7.095	5.7777	5.0233	8.2304	7.8359	7.1544	3.0583	5.2716	10.079	6.7939	6.1438	5.9754	8.5399	5.087	6.0488	6.339	5.1643	10.4264	6.5275	6.5622	5.5454	8.5392	5.8731	5.6952	9.6067	5.803	7.0268	7.7378	3.7506	7.9949	6.7803	6.7474	5.8298	6.5002	7.3485	7.3227	7.8382	8.305	6.871	5.7999	6.3189	2.2079	5.4053	7.7531	7.7091	5.7719	5.5531	5.5735	4.116	5.7519	9.9778	6.1659	7.9363	4.2623	6.7425	3.3132	5.7145	4.6398	8.0243	6.8561	6.098	6.9478	7.1437	5.9946	6.0356	9.1853	6.3327	7.5982	4.2943	6.3205	6.5676	6.2832	4.9165
PF3D7_0712000.mrna1_1	PF3D7_0712000.mrna1_1;619	619	8.0608	5.5333	8.2041	6.4336	5.8647	6.7554	6.5651	5.3719	5.953	8.2995	7.1134	6.7366	5.6551	5.5217	6.6485	6.9021	5.3927	4.5304	5.9042	9.5488	6.144	6.0405	7.166	6.7592	5.5735	4.9059	6.1524	5.5002	10.0244	5.2965	6.2108	6.7776	6.4754	5.5364	5.04	8.6394	6.4345	5.5801	6.1123	5.281	6.6628	6.7195	5.7973	5.91	6.7667	6.3212	5.739	6.5683	7.5774	5.4893	6.1669	5.7939	6.5092	6.8297	6.5457	6.6439	5.8629	6.21	5.9258	6.5786	5.7684	7.7662	5.5151	5.8875	5.4568	5.6366	5.2928	5.953	6.3471	6.9483	5.3298	5.4679	6.3547	5.6602	6.5869	5.9023	7.9709	6.4822	6.8632	5.6924	6.6026	5.0917	4.5534	6.6032
PF3D7_0712000.mrna1_1	PF3D7_0712000.mrna1_1;620	620	7.6985	6.1342	9.8999	6.2449	5.5738	7.3973	5.905	5.7369	6.2257	8.2977	6.6859	8.0742	6.1882	6.2981	7.7949	7.3617	5.7748	4.7197	6.4694	10.3153	6.4622	5.855	7.7387	6.3172	5.8171	5.4077	7.4667	6.7042	10.7261	6.0215	6.2159	7.0045	6.5738	5.4172	5.6121	9.5483	5.745	5.8184	7.1644	5.488	6.7965	7.006	5.439	6.1997	5.9158	7.3685	5.8063	6.9963	7.6019	6.0117	6.9754	5.9076	7.6883	6.4041	6.3049	6.6212	5.31	6.2248	5.5229	6.4118	6.433	9.3057	6.2236	5.7336	4.9059	6.0944	6.3792	5.6913	6.5228	6.9917	5.4676	5.5847	6.7795	5.9991	7.0364	6.011	8.6825	4.9644	6.5673	6.1012	6.0663	6.3016	6.6387	7.2322
PF3D7_0712000.mrna1_1	PF3D7_0712000.mrna1_1;621	621	6.5187	4.4783	6.6395	5.3865	6.1663	5.1871	5.0942	3.9001	3.1473	6.5229	9.0394	4.8525	5.4748	5.5686	5.84	4.5472	5.5786	6.1699	5.7557	7.5622	6.5543	6.1755	7.704	5.9561	5.4124	5.272	4.5723	5.7653	6.5226	5.0955	6.0259	6.0472	6.0199	4.9709	5.6696	6.9514	6.1765	5.5339	5.8329	5.3519	4.7876	5.8562	5.7706	4.5053	4.8455	4.8792	5.9715	5.8068	4.9796	4.5392	5.4822	5.7973	3.4182	6.1607	5.9281	5.392	5.2536	5.7093	5.2909	5.4114	5.8782	6.2797	5.6588	5.645	5.7173	6.4271	4.3827	5.2388	6.5438	5.9841	6.2348	5.431	6.1928	4.5625	5.9064	5.8912	6.7787	4.6029	6.1052	5.9083	4.7533	4.516	5.4138	6.8603
PF3D7_0712000.mrna1_1	PF3D7_0712000.mrna1_1;622	622	5.9941	5.8372	5.9484	5.7208	5.157	5.5166	5.4838	4.6129	3.384	6.4904	7.2679	4.504	5.6194	4.7602	5.7458	4.9212	5.3981	4.6582	3.8787	6.3987	7.6537	5.7109	5.3143	6.4663	5.545	5.6014	6.1969	5.5931	6.3983	6.2151	6.3847	4.8836	6.9762	5.257	4.7544	5.135	4.9208	5.9533	6.4328	4.6887	4.9759	6.1463	4.8575	5.8654	5.3547	5.0913	5.1355	5.6574	5.3262	5.7417	5.5179	6.7385	2.433	5.3434	5.4584	5.225	5.5176	5.7317	4.797	5.7541	5.6755	5.7082	4.8728	4.848	4.9378	6.033	5.4861	5.9896	6.0126	6.3074	5.779	5.1064	5.854	4.9977	4.4816	6.0455	6.3259	6.4266	5.0518	5.5512	4.5674	4.7436	4.9528	7.7875
PF3D7_0712000.mrna1_1	PF3D7_0712000.mrna1_1;623	623	6.7572	5.4832	5.6032	5.6924	5.8148	6.2261	5.7487	4.1787	4.1795	5.9016	11.2021	5.926	6.0409	4.8595	5.8929	5.1073	4.6323	3.8278	5.5573	7.1813	6.9608	5.2483	6.5278	6.4917	6.3025	4.2464	5.1538	4.6938	6.5214	6.3531	6.7363	6.6004	6.51	5.7247	5.3796	4.0045	6.1447	5.1164	6.0099	4.8253	5.0152	5.9821	5.1497	4.5801	5.1566	3.7268	5.5814	5.732	6.1627	4.7829	5.3331	5.4542	3.8063	5.915	5.9937	4.8283	5.2334	5.7306	6.097	5.2627	6.1196	5.9314	5.2806	5.627	4.4718	5.7038	5.1094	4.9217	6.4504	5.79	5.0117	5.8684	5.6968	3.7623	6.5627	5.3067	6.3122	5.5966	6.1311	5.9702	5.1326	5.5192	6.4204	6.8386
PF3D7_0712000.mrna1_1	PF3D7_0712000.mrna1_1;624	624	6.6513	5.7897	5.0152	5.986	4.9777	6.77	5.6171	4.1867	5.327	6.3275	10.9271	6.3724	5.3688	5.5454	6.7366	4.9923	6.28	4.8304	5.3975	6.7576	7.6814	5.5176	6.4637	6.5165	7.3049	4.8364	4.9754	5.3009	6.8273	6.1861	6.2797	6.7144	6.0594	7.4907	4.925	5.7913	5.8243	4.9519	6.04	4.5783	5.3975	5.4373	5.2418	7.1155	5.2475	3.7939	5.7993	6.3094	5.4828	6.0972	6.0879	5.4168	7.3467	6.2895	5.6129	5.7361	4.1707	6.5463	5.1465	6.1516	6.7294	6.6283	5.3313	5.5364	5.541	4.7388	3.856	5.4578	7.5196	5.7498	5.7565	5.6913	6.4854	4.2334	7.3001	6.4917	6.8142	5.8019	5.8672	5.7568	5.6109	4.7835	6.3933	7.2912
PF3D7_0712000.mrna1_1	PF3D7_0712000.mrna1_1;625	625	6.5714	4.942	6.6194	5.4874	5.5053	4.1546	5.9107	4.6064	4.3089	6.826	9.7669	6.0518	5.8787	4.5429	5.2126	4.9265	5.9625	3.2141	5.1534	6.5054	6.788	6.1167	5.8507	6.0777	5.3709	6.0054	4.2735	5.4222	6.1108	6.0248	6.6153	5.4777	5.1727	6.128	4.7355	5.0295	5.0121	5.1839	5.7544	4.7819	5.2288	6.0768	5.1977	4.9882	5.607	5.1679	5.5838	6.0836	5.8953	5.1218	5.2891	5.6264	3.9523	5.8545	5.4012	5.269	4.7861	6.6642	5.6395	5.6837	6.4807	6.3591	5.098	5.905	6.1904	4.5072	4.6188	6.273	7.375	5.193	4.852	5.2739	6.5141	5.3768	4.7093	6.5236	6.0772	5.6554	6.0734	5.489	5.1534	5.3273	5.6502	6.8529
PF3D7_0712000.mrna1_1	PF3D7_0712000.mrna1_1;626	626	6.1673	6.1942	5.6436	6.059	4.9713	6.6457	4.9016	5.6704	3.4489	6.2112	8.9002	5.3151	5.407	4.6334	6.3052	5.6238	5.4172	4.441	5.0409	6.9885	5.6177	6.1967	4.8644	6.0868	5.8329	4.6479	4.2994	5.3085	6.7122	6.8435	5.9001	5.4043	5.7371	6.547	4.3889	4.5527	4.2585	5.9054	6.1878	5.5151	5.5613	4.5656	5.6943	5.295	5.0197	5.0505	5.5898	5.3899	5.9948	4.8802	4.6253	5.7835	5.4816	5.8605	5.2946	5.1069	4.9764	5.7554	5.2902	5.6337	6.1307	6.2966	4.98	5.4416	5.5435	4.8782	4.8943	5.4751	7.374	5.0197	5.3352	6.1106	6.739	5.0352	5.3789	6.4121	6.6509	5.1436	6.8101	6.452	4.5141	3.497	5.8953	6.2985
PF3D7_0712000.mrna1_1	PF3D7_0712000.mrna1_1;627	627	6.6792	5.1699	5.437	5.407	4.8283	5.9968	4.9495	4.8237	3.9699	4.7323	11.4737	4.332	6.2769	4.1619	6.2937	4.5625	4.917	5.133	5.3125	6.3544	5.3579	6.142	4.9079	6.031	6.2005	5.3306	6.2574	5.4653	7.2947	6.3327	6.7204	6.3448	6.1991	6.0009	5.1759	5.4043	6	5.6993	6.5392	4.8997	4.5053	4.6639	5.195	5.3345	5.3352	5.0896	5.2578	5.3947	5.0166	5.3501	5.4205	5.4118	5.7645	6.3899	4.7398	5.3226	5.5904	6.6569	5.4232	4.5236	6.61	5.9832	5.9472	5.2604	6.9877	5.8245	4.2913	6.2422	7.8893	5.6854	5.7415	5.3768	7.243	4.7219	5.6082	6.2147	6.2426	5.8839	6.5232	7.4299	4.5027	4.1268	5.858	7.0046
PF3D7_0712000.mrna1_1	PF3D7_0712000.mrna1_1;628	628	6.4733	5.2376	5.9962	6.0548	5.8475	7.4247	5.5441	5.2743	5.1297	6.3896	11.3166	7.239	6.225	5.4835	7.3205	5.4764	6.2277	5.5789	5.554	6.4545	5.9174	5.266	5.6218	5.9103	7.1699	5.2604	8.4441	4.785	7.259	6.0631	6.9091	5.3667	7.2018	6.9431	4.8273	8.0006	5.4393	5.7361	6.4943	5.3844	4.4463	5.3726	6.8121	6.4862	6.6163	5.1391	6.3498	6.6072	5.4954	6.3049	6.0085	6.7667	7.0691	6.7325	5.6619	3.8943	5.6389	6.5157	5.8465	5.9378	7.2387	6.7225	6.5554	5.5373	8.9226	5.4216	5.527	5.9554	7.9976	5.753	5.9148	5.8532	7.6425	5.6215	6.8796	6.7185	7.0463	6.4941	6.3003	8.6428	5.1894	6.0018	6.4566	7.8464
PF3D7_0712000.mrna1_1	PF3D7_0712000.mrna1_1;629	629	6.4423	5.568	5.9777	5.4935	4.8099	6.6887	6.1221	6.3487	5.07	6.5566	11.3795	5.684	5.5515	4.7602	5.4202	5.8001	7.8731	4.0063	4.9519	7.4261	7.5281	6.7382	5.8615	7.6637	6.7072	4.3618	8.0656	4.8812	6.5354	5.852	9.8055	3.6588	7.6256	7.4501	5.1119	8.8184	5.4423	5.7916	5.6536	4.3764	5.5662	9.5383	7.6962	4.3978	6.5086	4.6182	5.3885	6.0828	4.2593	5.6682	6.1254	7.6361	4.5267	6.8435	4.9477	5.8225	5.0492	6.6201	8.0386	6.8028	6.4371	6.6421	6.1855	5.1554	8.5989	4.8958	5.7129	4.9435	8.713	5.7856	4.281	4.9556	7.163	8.2072	6.1892	7.9607	7.1188	6.0972	7.0045	8.9045	5.1227	6.1112	6.4471	8.8703
PF3D7_0712000.mrna1_1	PF3D7_0712000.mrna1_1;630	630	6.2954	6.5021	6.0295	6.0494	5.3705	6.0635	5.8288	5.9921	4.2133	6.5225	10.9363	5.1069	5.8654	4.3723	6.2994	5.3201	6.8691	3.7474	5.4009	6.9754	6.3653	6.7126	5.144	5.4246	6.1052	4.6223	6.5203	6.2197	6.2498	7.1983	7.425	5.2668	6.4371	6.377	5.9964	6.6744	4.7004	5.6221	8.2917	5.8585	4.9523	4.9246	6.9672	5.2184	5.3448	4.0883	5.8585	8.2891	5.8522	6.2367	5.5814	5.5901	4.9635	6.3078	5.7821	5.682	5.366	6.1426	5.4114	5.4463	6.7467	6.5863	5.9265	5.238	7.9746	5.5292	5.1647	5.3516	8.6937	5.2133	5.6614	4.9035	6.6292	4.1906	5.9246	6.8572	6.9128	7.0193	6.6646	7.9259	4.8309	4.3576	5.8194	8.3779
PF3D7_0712000.mrna1_1	PF3D7_0712000.mrna1_1;631	631	6.347	5.1918	6.4148	5.6879	4.8053	5.9112	7.8307	7.8499	5.0652	6.6887	10.8844	6.2157	6.1677	4.9463	5.5311	4.9905	8.3222	7.5868	5.6929	7.0735	7.6572	5.8442	5.2521	6.194	8.139	7.2629	8.4037	6.3089	6.2426	9.7177	7.6966	4.1683	5.7306	8.7627	7.5578	8.6121	8.3689	4.8831	5.9948	5.5792	5.0657	4.5154	7.1753	4.4542	5.2898	5.91	6.1562	7.3619	5.342	6.6612	6.5965	8.0292	5.43	6.2373	5.2472	5.9798	5.6462	6.3642	4.8625	7.2744	8.3895	7.6786	6.4663	6.6899	8.3005	7.1166	6.2178	5.9526	9.2663	4.8344	7.2931	8.4021	6.7251	5.2608	8.0659	8.6362	7.3436	6.8093	7.7823	8.5935	7.1172	4.8314	5.5491	10.1482
PF3D7_0712000.mrna1_1	PF3D7_0712000.mrna1_1;632	632	8.7875	8.116	8.4812	7.3915	6.2628	9.3569	8.8235	9.7009	5.9042	8.7186	10.1665	8.2033	7.1007	6.2776	10.2634	9.4157	10.2807	9.5022	6.5051	9.1333	14.6683	8.6274	7.7783	8.0313	7.3146	8.7552	9.7573	5.7514	9.5903	13.7477	11.0161	8.1081	7.5237	8.1668	8.465	10.4479	11.8314	8.2547	8.9659	8.2464	10.3865	5.7983	8.9384	8.7211	7.948	10.5474	8.4468	7.9254	8.7822	11.3461	6.8704	9.9302	5.9052	6.5872	7.5998	10.8793	7.2768	7.9891	8.5151	9.5555	7.2856	9.5435	8.1137	7.434	10.3503	10.7031	6.5385	9.8505	7.1649	8.3613	8.7251	6.9143	9.023	8.6292	9.5258	7.1414	9.7205	7.4104	8.0425	10.5168	10.8661	7.075	9.9487	7.044
PF3D7_0712000.mrna1_1	PF3D7_0712000.mrna1_1;633	633	7.1994	5.3547	6.6662	6.1432	5.1871	7.2319	7.4894	8.065	3.5484	7.4616	7.6817	5.4356	6.3123	4.4363	8.0801	6.8929	7.978	8.1277	4.6218	6.4284	9.4591	7.3411	4.7115	7.162	5.6616	8.6321	9.0991	5.2836	6.8075	9.7852	10.4268	3.6311	7.1547	7.0898	7.8276	9.4412	11.3832	6.1906	5.8146	5.7142	5.578	4.3916	7.9461	5.6488	7.7127	7.8722	6.8052	7.1304	5.3009	6.3839	6.0193	7.5164	5.005	6.3402	8.1113	8.4871	5.7377	7.3347	5.7581	7.873	6.9121	8.1289	6.6598	4.6479	7.747	5.7923	4.4074	3.6622	8.4232	7.406	6.2972	5.3466	9.5012	7.2555	9.0794	7.1332	9.0437	6.4316	6.918	8.8663	6.2627	5.4867	5.5524	5.9621
PF3D7_0712000.mrna1_1	PF3D7_0712000.mrna1_1;634	634	5.9887	5.3903	5.739	5.9298	6.1117	6.513	6.1645	5.6203	4.6294	6.5086	3.8982	5.5555	4.8445	4.1683	5.7118	5.7285	5.7853	6.758	6.1695	7.8679	5.437	5.1839	5.3381	6.5691	6.1508	6.5163	7.5012	5.7417	6.3349	6.339	6.8929	4.6588	6.8117	6.2137	7.4615	7.8942	9.6763	5.5441	6.6058	4.4046	6.5295	10.4932	7.9381	5.1851	5.8943	6.1506	5.5768	6.8311	5.7608	5.5901	7.092	6.8634	4.5053	5.7455	6.0468	5.6404	4.9977	6.91	6.0648	5.6571	7.118	8.3269	7.4348	5.7247	4.568	5.746	4.1119	5.6232	9.0384	5.988	8.0135	5.2024	6.8739	6.0063	6.0483	6.7031	7.3737	7.1122	7.1544	5.3122	6.1058	5.88	5.2954	9.586
PF3D7_0712000.mrna1_1	PF3D7_0712000.mrna1_1;635	635	7.6053	5.9912	6.383	9.0734	5.9117	8.607	8.5474	8.2309	5.9115	7.8366	6.2985	8.9817	9.0873	4.706	9.9116	7.1636	6.9977	9.0076	5.8148	7.9381	7.2964	8.7144	6.8829	8.6068	8.3867	9.7116	10.8409	8.4173	7.702	7.2099	11.9398	6.5972	8.1931	8.5547	9.4871	11.4479	11.3755	6.1083	9.4007	7.5293	10.7099	6.8441	9.625	7.8127	7.1616	8.1782	6.3999	9.5595	6.3486	7.0069	7.7103	8.107	7.5184	7.8953	7.3336	8.3981	6.7848	8.5229	7.0987	7.8651	7.1583	9.2051	8.5919	7.9364	6.4965	7.4484	5.6639	5.8883	8.6532	7.534	8.3857	6.3183	8.3705	8.4127	8.4334	7.6174	9.6304	8.0845	9.7274	7.9138	8.4276	6.9255	6.3082	8.9811
PF3D7_0712000.mrna1_1	PF3D7_0712000.mrna1_1;636	636	6.489	5.7363	4.9486	6.2642	4.4469	9.6106	6.4783	5.292	4.1961	6.1631	7.4639	3.7181	5.4449	4.9598	10.0678	5.7887	6.1027	7.5838	5.6622	6.539	5.8278	5.4439	5.5351	6.867	6.4647	8.9354	9.8811	6.7785	6.9285	5.9153	10.3457	6.0224	7.2503	6.8476	8.29	9.9442	10.8787	6.3568	6.4899	6.0641	5.3381	5.2902	7.7774	5.6741	5.133	6.8304	5.7444	5.8422	5.9198	5.9953	8.8648	7.7838	6.5312	7.9577	5.1627	7.5994	5.2664	7.8146	5.9688	5.5011	7.082	8.0486	5.7074	6.4045	5.9605	6.2232	5.1272	6.3698	8.6907	4.6988	8.3009	5.3709	8.5389	6.3487	6.5827	6.1148	8.9919	6.6124	7.4155	6.2055	6.7503	6.0702	5.4263	9.4054
PF3D7_0712000.mrna1_1	PF3D7_0712000.mrna1_1;637	637	6.2778	6.4157	5.2675	8.0902	4.1481	6.856	6.0644	6.2523	4.479	7.4319	6.7523	6.2397	7.7053	2.9579	7.6665	7.9128	5.9009	10.2209	4.7181	8.2616	7.1362	7.1512	4.2645	7.7281	6.0483	9.6346	5.1252	6.0146	8.8443	7.4276	7.9745	4.3009	7.5741	6.031	9.0558	4.7366	12.562	5.966	7.8386	5.6088	7.3806	6.4231	5.7126	5.5276	6.9453	9.8561	6.6334	7.8585	3.7623	5.4647	7.0286	6.2063	7.5757	7.6582	6.2163	10.5454	6.7419	8.3275	6.1825	6.8278	5.3349	9.6377	7.5294	6.3147	6.5534	6.1089	4.8369	5.6651	6.8587	6.0226	6.387	6.2054	9.5677	6.6523	7.2599	5.6525	9.5668	6.8851	7.3649	7.3682	5.3992000000000004	5.6328	6.4827	6.5752
PF3D7_0712000.mrna1_1	PF3D7_0712000.mrna1_1;638	638	6.0319	6.2784	6.1328	6.6248	2.4983	8.6764	6.2538	1.7698	4.3045	6.4697	8.5037	6.9864	6.6814	4.6058	8.8736	6.8949	5.761	8.4837	4.6005	7.9325	6.8464	5.5937	4.975	7.5738	5.5357	8.8279	7.1318	4.6276	7.7711	6.5328	6.6889	3.0018	7.3682	5.5689	8.7105	7.2003	11.3816	7.2947	4.862	5.8696	5.2059	4.6194	6.371	4.9891	5.5632	8.8465	8.3146	5.4976	4.1771	8.2244	6.8381	6.2405	7.0063	8.1142	6.1946	9.188	6.8093	7.6548	5.0708	7.4731	4.8812	9.0454	5.8809	5.9119	7.0292	6.2703	5.3813	5.7263	6.9603	5.5702	6.3125	5.7355	8.6807	5.79	7.9908	6.1516	8.7597	5.9359	7.1264	7.8425	6.5133	7.0289	6.0648	7.559
PF3D7_0712000.mrna1_1	PF3D7_0712000.mrna1_1;639	639	6.2538	6.6222	5.6772	8.1889	4.3611	8.243	7.2471	5.4764	3.7549	7.2674	8.5026	7.6621	7.4358	3.4944	8.3772	8.7258	5.7774	10.7456	5.1085	7.477	8.7949	6.1886	5.3723	9.7758	5.1469	10.0572	5.0824	5.0431	7.8038	8.3685	7.0496	5.2928	9.1096	6.1377	9.7007	6.4936	12.9749	6.247	5.7407	6.0426	7.6609	6.6631	5.1387	5.0036	5.7779	10.5608	6.7564	6.7625	4.4496	7.1284	7.9472	5.5447	7.3329	7.8386	7.2873	11.2709	7.7205	9.174	5.4979	6.454	5.7298	8.9535	7.9209	6.9034	6.2668	6.3547	5.6138	5.9667	7.5657	7.3186	7.3223	7.2075	9.9327	5.4433	6.8913	5.9575	9.9744	7.4874	7.4287	7.3009	6.6196	6.2897	6.8551	7.6822
PF3D7_0712000.mrna1_1	PF3D7_0712000.mrna1_1;640	640	6.504	6.7844	5.2547	7.5481	3.0356	7.4736	7.7098	5.7049	1.9819	6.8101	9.3213	5.7369	8.4159	3.433	8.9057	9.2482	6.3567	11.2932	5.8043	5.5283	7.8041	8.4268	5.985	10.6472	6.0444	10.6427	5.6011	4.3448	6.9085	8.3399	8.2625	4.6153	10.6752	6.9703	10.2651	5.5207	13.4604	6.7438	5.7263	7.1706	8.8115	7.2474	5.3455	4.0993	6.5636	12.0459	7.5416	5.6682	5.0815	5.4902	8.9018	4.4867	7.0066	9.6374	7.751	12.3406	8.3431	9.5774	5.4598	8.119	6.1094	9.7549	8.4848	6.5833	5.7562	7.5868	6.4845	7.9039	8.4085	7.6616	11.5429	8.6817	10.4958	6.9432	8.0543	6.591	9.9215	8.32	7.1276	6.3329	7.6065	6.8454	8.4278	8.8987
PF3D7_0712000.mrna1_1	PF3D7_0712000.mrna1_1;641	641	7.3594	6.4746	4.0772	5.2627	6.0056	8.2541	6.5325	5.2479	4.8186	6.6683	5.2928	4.6159	5.4423	5.0303	7.7412	6.3245	5.9846	5.5078	5.0717	5.7735	5.7173	4.95	5.5671	10.7904	5.5395	6.4062	5.5928	4.9846	6.2911	6.4074	6.9569	4.3875	11.05	6.1577	4.5484	5.4709	5.1831	5.6079	5.4209	5.0657	4.1457	4.5072	5.79	5.3607	6.9376	6.2093	5.7803	5.3151	4.9977	3.4249	6.5477	5.5856	6.9764	8.9731	5.7173	5.3551	5.7806	6.1981	5.1218	3.5273	6.0152	7.778	8.0524	5.9458	5.5527	5.8975	5.1022	2.8972	6.5483	6.3549	5.0832	5.5904	6.2698	6.9426	5.2705	5.8938	8.5774	6.4471	6.7042	6.42	6.021	4.7981	5.3964	7.6889
PF3D7_0712000.mrna1_1	PF3D7_0712000.mrna1_1;642	642	6.5974	5.8912	5.4253	5.5395	4.4502	6.9439	5.384	6.0607	4.439	6.3909	5.7824	5.0063	5.7837	4.7388	6.7655	6.1158	6.5127	4.5807	4.8924	5.6876	7.257	3.9126	4.0135	6.5877	7.8861	4.7544	4.4548	4.8258	6.0592	7.1695	6.6073	2.8237	6.9874	8.0266	5.5741	4.9236	3.3992	6.1591	5.8412	4.9112	4.8679	5.017	4.2817	3.8359	4.9131	6.6457	6.4943	6.243	3.3813	4.5179	6.9916	4.7285	7.4026	6.26	5.4279	4.7371	4.7608	6.3818	5.5765	3.8063	6.3443	7.6788	8.3585	6.767	5.3082	5.4783	5.1739	6.4678	6.8752	4.1085	5.319	5.8505	6.6314	6.1914	5.2192	6.3203	8.4411	7.3868	6.318	6.4368	5.5741	7.1238	7.0203	7.905
PF3D7_0712000.mrna1_1	PF3D7_0712000.mrna1_1;643	643	5.742	5.7442	4.9602	4.5509	2.7463	6.3698	4.6954	4.9093	2.9069	6.2311	4.6433	4.916	4.8048	4.5886	6.1713	5.4967	5.714	0.1506	3.742	4.7004	6.115	4.7729	5.2649	6.2259	7.1376	5.2188	3.4944	4.3736	5.636	5.9621	6.7895	4.5229	6	8.5313	4.8258	2.025	4.9695	4.3413	5.7816	3.6814	4.7517	3.847	5.0264	3.3743	4.3764	5.9402	6.1987	4.5223	5.4535	3.3604	5.7871	5.193	2.2327	4.8817	5.1735	3.5729	9.4793	4.1069	5.4492	4.3533	5.4545	5.4413	4.2016	5.1391	8.0176	4.594	3.4621	4.7279	7.0233	6.1377	3.7038	7.7358	5.682	5.1619	5.1922	5.0435	6.8148	5.7442	5.3632	7.698	3.4436	3.5969	4.5789	6.6961
PF3D7_0712000.mrna1_1	PF3D7_0712000.mrna1_1;644	644	5.8997	5.6599	4.86	4.2935	3.6299	5.9184	5.2483	2.067	4.5741	6.3721	4.2608	4.9083	5.0618	3.0036	5.9062	5.4479	4.8958	4.4803	4.1587	5.6369	5.6778	4.5741	3.4101	4.1001	6.1359	2.7071	1.7004	4.8773	5.3646	6.0592	5.511	3.366	2.84	5.7903	5.3992000000000004	4.4141	3.9336	5.784	5.0272	3.406	4.0755	3.7645	3.846	3.9212	4.7522	6.5514	5.133	4.717	4.1587	2.1309	4.4548	5.4624	2.5874	4.9011	4.3992000000000004	4.627	5.1114	4.839	4.8728	4.2728	5.4416	5.6124	4.1119	4.1375	5.0505	4.488	4.5951	4.3999	3.2434	4.0018	5.0356	3.8115	5.0631	4.2365	4.9011	5.1835	6.691	4.8217	4.8723	5.1346	5.1554	2.8953	3.6206	5.7913
PF3D7_0712000.mrna1_1	PF3D7_0712000.mrna1_1;645	645	5.926	6.6838	5.6017	4.6129	4.6035	6.1381	5.0383	4.1961	3.9964	5.9021	6.7173	4.7819	5.3313	4.6358	5.7787	4.8822	5.4512	3.7388	5.2713	4.4403	6.0663	6.4212	4.488	3.9212	5.3882	2.862	2.5753	4.8268	4.6235	5.803	6.8999	3.2141	5.0023	5.4279	4.4899	3.0144	4.4039	5.1301	5.5106	5.3477	4.4542	3.8359	4.645	5.6132	3.6358	6.3388	5.1506	5.1334	4.546	3.6554	4.8763	4.3161	5.0317	4.2487	4.5336	3.8379	5.1355	4.0875	4.8192	5.5097	5.0374	5.2036	4.2095	5.2307	3.7344	4.8831	4.0435	4.2219	4.017	5.8768	6.0061	4.4403	5.8987	3.9495	4.0772	5.5469	6.029	4.6076	4.5607	4.2426	4.1085	4.3313	4.3611	4.8625
PF3D7_0712000.mrna1_1	PF3D7_0712000.mrna1_1;646	646	5.558	4.2296	4.5014	5.0657	3.5981	5.0339	4.0841	3.5135	1.4114	5.6488	4.6837	3.4764	3.847	0.2141	5.2798	4.9736	4.9458	4.6724	3.5595	3.101	4.6017	4.3234	5.554	2.8875	5.1152	4.9255	3.9709	4.4555	5.7968	4.3306	6.2118	4.1993	4.4162	4.3854	4.3096	3.3964	2.4803	3.926	4.554	3.5789	4.5027	3.7824	3.7991	4.3813	2.9373	4.8125	2.9279	5.4506	3.5862	3.848	4.554	4.4666	2.6415	4.8545	5.1518	3.4436	4.8753	5.3201	4.942	3.2265	4.8495	4.7148	4.2854	4.8709	3.5546	4.7655	4.6932	4.1546	5.0657	4.3505	3.8856	4.742	5.6871	4.0909	2.6736	5.0157	5.3639	4.3306	5.6719	3.1538	5.2623	3.0772	4.4548	2.2418
PF3D7_0712000.mrna1_1	PF3D7_0712000.mrna1_1;647	647	4.8934	4.7581	4.4614	3.3016	4.3226	5.6837	5.0027	1.7527	0.0704	5.5922	2.905	3.9059	4.2743	1.2016	5.7988	4.1077	5.4124	2.5558	3.189	4.8207	4.5021	4.9146	4.4155	4.4195	4.4809	3.6147	2.266	3.9059	3.847	5.3096	4.9103	2.3951	4.8649	4.9593	3.2705	3.7463	4.8866	4.406	3.8146	3.5729	4.3778	4.0738	4.26	0.1506	4.1803	2.7049	4.3399	4.3399	3.904	3.9616	4.1424	4.1827	1.4854	4.106	3.854	2.8339	5.0081	4.8699	4.6496	5.223	4.7257	5.4607	4.9103	4.2698	3.7038	4.319	1.2141	4.6159	5.0094	14.4436	4.4673	5.2288	3.7581	3.6837	2.6299	4.7724	5.0072	4.211	5.5689	4.8268	3.6159	3.6645	4.7623	4.6259
PF3D7_0712000.mrna1_1	PF3D7_0712000.mrna1_1;648	648	5.9986	5.1803	5.2566	4.7192	0.516	4.6685	4.7629	3.4841	2.1985	4.7485	4.9896	3.943	5.5204	1.511	5.1671	5.3132	5.3754	4.9736	4.7436	3.7257	3.6229	3.4289	5.1518	4.2365	5.4266	3.8649	3.1243	4.1293	5.4396	4.3111	5.202	2.4828	3.4343	5.1946	4.7285	3.1391	3.8369	4.7975	4.8987	2.0704	3.5033	4.8222	5.1953	4.9069	5.1631	3.5558	5.466	4.9612	4.5392	4.1085	4.8037	4.3909	3.9699	5.5416	4.1481	4.1707	2.9392	4.8728	4.9373	3.479	4.717	4.8099	4.5692	4.8298	3.3813	5.0832	3.904	5.3012	4.5298	3.3363	4.0206	4.6346	3.406	3.9411	3.4594	4.1424	4.862	4.4679	4.7431	4.2396	4.784	2.9946	4.2411	4.9768
PF3D7_0712000.mrna1_1	PF3D7_0712000.mrna1_1;649	649	5.2743	4.1635	5.0712	4.8115	1.757	5.7274	4.0832	3.0426	3.5348	5.2634	5.2858	2.2234	4.3889	0.0144	4.5304	4.9625	3.6882	4.6023	4.7082	4.14	3.9184	3.2555	3.8649	4.6988	5.6226	2.0426	2.121	4.4496	3.6358	4.3646	5.292	1.8278	5.2551	3.9846	4.6124	3.4634	1.7398	4.905	4.61	4.3147	2.6462	3.373	4.1318	3.8629	2.6323	3.9672	3.406	4.7511	4.3255	1.8758	4.3847	3.9212	3.3103	3.9495	4.5546	3.8032	5.0148	4.4601	4.4249	3.5644	4.6859	4.0618	4.8856	4.9322	3.2357	4.3618	5.4783	3.6017	3.9919	3.6334	4.2472	5.3653	4.706	5.6502	1.6088	4.8733	5.1847	4.4175	5.6008	3.3448	4.6053	2.9523	4.8032	3.8012
PF3D7_0712000.mrna1_1	PF3D7_0712000.mrna1_1;650	650	5.228	5.888	4.9198	4.1027	4.5491	4.9662	4.5367	4.4222	3.6358	6.2227	4.2016	1.9891	4.8777	1.5993	4.2765	5.3885	5.4899	5.2203	4.9896	3.1683	4.306	4.3052	4.4718	3.9928	4.6954	3.5072	3.441	4.7452	5.0993	5.2909	5.0272	4.0747	5.3782	5.1961	4.7918	1.852	2.0566	5.5242000000000004	5.2529	2.6088	4.306	2.9411	4.9322	4.0764	4.6707	5.1231	5.1595	3.9174	4.6927	4.0063	4.8084	2.3896	4.393	6.3813	4.9941	3.3923	5.4141	4.4561	5.0518	5.9937	4.6421	5.2199	6.1148	4.2861	4.7549	3.7655	2.7159	5.6971	5.3223	3.7613	3.9533	5.0648	4.634	4.9212	5.0596	4.742	5.4928	6.2685	4.9246	5.6047	4.3334	4.6798	3.9736	5.0076
PF3D7_0712000.mrna1_1	PF3D7_0712000.mrna1_1;651	651	5.0501	4.6628	4.8089	4.7382	2.8679	4.9203	4.314	4.0592	5.477	4.8063	4.0866	3.8748	4.193	2.5632	5.5049	4.4777	4.1835	4.0365	3.5981	4.3391	5.3754	3.1969	5.4443	4.2891	5.8048	3.843	3.8787	4.4796	4.8768	4.5928	5.347	5.7835	4.4141	3.5484	4.7576	4.3448	4.5717	5.1775	5.0041	0.433	4.641	3.5385	6.1581	4.1715	4.9184	1.852	4.5053	4.7934	4.4738	4.7192	4.3882	5.7241	4.7996	3.847	4.7371	4.2913	4.5527	5.4033	4.9602	3.9364	4.7602	5.2735	3.7991	4.2525	5.4222	5.6156	4.0488	4.9791	3.0054	3.5789	4.2048	4.7761	5.6188	4.6966	5.3143	5.2798	5.7268	4.8851	5.44	4.8171	5.2716	3.9791	4.9977	5.7447
PF3D7_0712000.mrna1_1	PF3D7_0712000.mrna1_1;652	652	5.3252	5.0312	4.2032	4.9444	2.0215	4.9435	4.7263	4.2585	0.4542	5.2483	4.4316	3.5135	5.2664	2.2987	5.6744	5.1787	4.5595	3.8728	4.4899	4.9364	4.2087	4.1795	6.9665	5.1739	4.6542	3.6519	3.1779	4.7015	3.7506	4.3038	5.0197	4.7856	4.4416	4.6082	4.4841	2.0072	3.757	4.0295	4.582	3.384	2.7093	2.9203	4.7913	3.9809	3.7093	3.1938	4.4019	4.1383	2.5509	1.8197	3.6915	4.6565	3.7527	5.2024	4.9336	3.8012	4.7148	5.9267	5.2494	4.8782	3.9165	5.1387	4.8615	5.263	5.1247	5.4283	4.6966	4.6594	2.2357	4.511	3.7082	3.8186	4.9736	4.4107	4.9537	4.5103	5.4899	5.0639	4.8248	3.4816	3.1969	3.3604	3.7592	4.3813
PF3D7_0712000.mrna1_1	PF3D7_0712000.mrna1_1;653	653	4.7814	5.1679	5.3129	4.4796	2.546	6.0221	4.5699	1.9635	2.1795	3.5021	4.5898	4.2411	4.2645	2.433	5.3916	4.7761	4.7274	5.0845	2.7115	4.8125	5.1938	2.7845	4.9809	5.1301	4.9727	4.0054	3.8104	4.2257	5.3277	4.742	4.5717	2.7698	4.9533	3.9635	4.3771	1.4803	5.4356	4.3241	4.144	4.1747	3.85	5.1043	5.235	3.7602	3.9383	3.1683	4.6938	3.7214	4.2743	6.1574	5.3684	5.6053	3.5583	4.814	4.6035	4.641	4.5211	4.8268	5.0635	4.1301	4.0652	6.6466	5.0785	5.1631	4.6576	5.1148	5.1651	4.3999	3.8953	4.5261	4.5298	5.3837	5.4423	4.9932	5.6398	5.1048	6.2536	4.0505	5.2891	4.7479	5.4386	2.4931	5.2566	5.8826
PF3D7_0712000.mrna1_1	PF3D7_0712000.mrna1_1;654	654	5.3572	4.5154	4.6323	4.7687	3.5135	4.9312	4.9928	3.541	4.3985	5.6848	3.2839	3.1779	4.1135	2	6.2621	5.3796	4.5317	3.3743	3.4463	3.61	4.6035	4.5179	4.332	3.8012	4.7687	4.327	3.4155	4.9495	5.098	5.1823	4.9083	3.9326	4.0356	4.0268	3.0858	4.797	4.6915	4.9331	4.6713	2.848	3.729	4.0303	5.5201	4.812	3.7377	4.5892	3.6611	4.9064	5.3423	2.1077	4.7517	5.4748	3.2418	5.4029	4.3448	3.797	4.5814	5.0921	4.0575	5.9033	4.375	4.7175	4.347	5.3978	3.5248	4.067	5.0648	3.8982	4.3533	4.995	4.0409	3.9598	3.9846	3.7876	5.5662	3.8258	5.5659	5.2165	5.0343	3.4195	3.4867	5.8919	4.2839	3.6588
PF3D7_0712000.mrna1_1	PF3D7_0712000.mrna1_1;655	655	4.8202	5.0836	4.4276	4.4976	3.8992	4.6011	3.8963	4.9312	0.1763	5.8977	4.7861	2.568	4.5454	0.848	3.319	5.0501	4.3576	2.7485	3.8309	5.3423	5.0193	4.4673	5.1977	4.4561	4.957	1.1375	2.1506	3.8001	3.86	5.3782	4.673	3.5273	4.5957	4.9764	5.0072	0.2869	2.254	4.8176	5.4236	4.466	3.7431	2.263	5.1102	4.2494	4.9397	3.6837	2.7268	5.2145	4.3169	4.4033	3.568	4.3161	1.2141	5.0067	4.7975	2.8992	5.0295	4.9312	5.0453	4.8146	4.373	5.3089	3.568	4.9001	3.9336	5.1367	5.2403	4.218	3.1293	4.1094	3.5607	5.3498	4.1643	3.9542	4.5072	4.3909	5.1506	3.0635	4.7252	4.8669	3.9855	2.1473	3.7866	4.9317
PF3D7_0712000.mrna1_1	PF3D7_0712000.mrna1_1;656	656	4.7975	4.7714	4.2265	4.0704	2.2357	6.2257	3.8659	3.904	2.926	5.504	5.4128	4.7934	3.0356	3.8227	6.132	5.3208	5.6935	2.2016	4.2479	4.3111	5.029	2.9782	3.942	4.0892	4.9098	2.5135	2.7719	5.1256	3.3632	5.1064	5.5211	1.1506	4.4249	4.6893	4.6915	2.0807	4.2464	4.1985	5.5106	3.7104	4.0339	3.5886	5.8215	3.3813	3.6358	4.3854	3.857	5.2529	3.2869	5.7112	4.995	4.8505	1.852	4.5705	4.5367	4.4607	4.7431	6.2236	5.6496	4.6719	4.6871	4.8207	3.8679	4.9069	5.4809	5.3799	4.0365	4.9345	4.9189	4.0444	4.7301	5.106	3.2234	3.6124	4.6188	5.0596	6.0575	3.903	5.6775	4.5987	5.013	3.7623	4.5546	5.2615
PF3D7_0712000.mrna1_1	PF3D7_0712000.mrna1_1;657	657	5.3063	4.7404	4.7203	4.5279	3.116	5.4812	4.568	3.6882	4.5336	4.3639	4.7082	4.4931	4.6076	2.6938	5.7988	5.4165	4.488	3.84	4.5497	4.4269	4.4283	3.025	4.8374	1.9598	3.6159	4.839	2.2016	4.6977	3.7409	4.7065	4.6358	3.0496	4.4957	4.9625	4.4809	2.6415	4.607	5.0622	5.2536	4.8032	4.6904	4.4588	4.4848	4.6662	0.856	2.9928	5.1579	5.3892	4.7148	3.2957	5.7616	5.0418	1.7093	5.9975	5.3561	1.8797	4.354	4.4403	6.0819	3.5097	4.2713	5.0268	4.3262	4.5141	3.4074	5.5361	4.5129	4.546	3.9203	3.8797	4.943	5.1198	4.797	4.9639	5.9658	4.5503	5.4931	4.6479	6.0146	4.2891	4.0435	5.0997	4.9227	3.9882
PF3D7_0712000.mrna1_1	PF3D7_0712000.mrna1_1;658	658	5.1759	5.354	5.191	5.3327	4.7442	6.0164	4.6769	4.1235	2.3248	6.0369	5.3034	5.7074	5.503	3.2219	4.408	4.916	4.1318	3.2311	3.1375	3.6017	5.6053	4.6531	4.8037	5.5279	4.7131	4.7918	5.0626	4.2668	5.4777	5.3649	5.5871	3.7677	5.4637	5.8248	6.1723	5.0166	4.3147	4.373	5.319	4.6017	3.8866	3.7981	3.5993	3.8963	3.6147	3.4828	4.4423	5.4135	4.6058	4.477	4.8605	5.3635	4.4783	5.3604	4.627	3.6781	4.3262	4.6803	5.0518	5.3878	5.2965	5.4509	4.8629	4.2001	4.7153	4.7597	4.238	5.6676	4.7798	5.1799	3.8953	4.3399	4.588	4.9575	5.5674	6.501	5.2483	4.4316	4.6502	5.9912	4.849	2.3045	6.0685	5.8151
PF3D7_0712000.mrna1_1	PF3D7_0712000.mrna1_1;659	659	6.5596	6.062	5.292	5.243	3.8217	5.0197	5.1667	6.0794	5.7396	6.0663	5.1164	4.9823	6.3418	5.0635	5.6404	5.926	6.2532	6.1906	5.3262	5.7708	5.9526	5.6778	4.9059	5.3903	6.811	6.962	5.076	5.3999	5.8664	6.3439	6.2798	3.257	6.5995	6.8388	6.8509	5.2839	4.9322	6.5337	5.2821	5.5091	4.359	4.7939	6.4301	4.7323	6.4019	5.7501	5.7093	5.6244	5.3212	5.3995	6.0881	5.8258	6.1108	6.1485	5.6653	6.0179	4.8006	5.6803	6.126	5.8309	6.2961	10.1918	6.1408	5.7756	4.9317	6.1117	5.6305	6.0616	6.5552	5.213	5.6806	5.6929	6.4722	6.3234	6.083	6.739	9.6689	6.3445	5.9418	5.281	7.2246	4.6358	6.668	7.336
PF3D7_0712000.mrna1_1	PF3D7_0712000.mrna1_1;660	660	6.2196	5.7342	4.6288	5.5789	5.6519	5.5856	6.0944	6.6024	6.6299	6.9467	4.5801	5.5795	5.6803	5.935	6.299	5.0094	6.5577	6.3169	5.0811	6.0323	6.3983	6.2561	4.915	5.7546	6.4634	6.4643	5.9885	7.8521	6.2468	5.9028	6.4172	5.4925	5.4594	6.7083	5.8777	4.8718	5.6625	7.3431	5.4155	5.5354	5.5601	4.497	5.1546	5.7978	7.9209	7.2269	6.1175	5.568	4.8831	6.7639	6.3147	6.4557	7.2919	6.7242	5.946	6.8211	5.4336	5.8163	5.7249	6.4123	9.6801	10.1142	6.5306	5.8387	6.8653	6.1942	5.5931	5.1851	8.0498	5.7663	7.2276	4.9991	5.691	6.3768	6.432	9.47	9.6685	6.0879	6.3032	5.8076	7.0853	5.5444	6.6679	8.1403
PF3D7_0712000.mrna1_1	PF3D7_0712000.mrna1_1;661	661	6.7762	6.2718	4.7469	6.292	6.3194	6.3486	6.4476	7.1992	5.813	6.4795	6.3171	6.37	4.9505	6.1402	6.8858	5.2787	7.2422	7.2002	3.9317	5.1457	6.1597	7.2734	5.8344	6.7123	7.1123	7.2689	2.9561	5.6124	6.674	7.5764	7.3292	4.1416	6.087	7.3169	7.7531	5.1359	6.2159	6.8	6.1014	5.8863	4.4067	4.5103	5.1014	5.5711	5.9825	7.0464	6.308	5.3005	4.9565	6.6954	6.121	5.8726	7.0841	5.4179	5.1119	7.3203	5.238	5.72	7.2125	6.0985	7.1997	9.6098	6.1825	5.843	3.8787	6.3127	5.2445	4.7719	9.8099	5.4558	7.1757	4.9155	6.4989	6.9762	7.263	6.3076	9.4615	7.1076	6.1667	6.3105	6.8643	5.5037	6.8693	9.7063
PF3D7_0712000.mrna1_1	PF3D7_0712000.mrna1_1;662	662	9.5433	6.4114	6.08	6.1942	6.1129	5.7409	7.2664	7.616	6.6008	9.4645	6.9007	7.1161	5.607	6.1969	5.6542	6.0126	7.6736	7.8249	4.4121	9.1554	7.0757	6.6721	5.0018	7.4047	7.0131	6.9697	5.5122	6.1142	9.7467	7.6973	6.3691	4.8063	7.0835	7.3223	6.6513	5.5326	5.5166	7.2874	6.1904	4.6859	4.4128	4.3806	5.9722	5.8545	9.7522	7.6878	6.6876	7.103	4.9392	7.9404	6.1721	5.714	7.0487	6.735	5.8161	7.6154	6.3254	6.9132	7.5257	6.8616	6.3611	9.3115	7.4211	5.8339	6.2566	6.257	5.5317	7.1861	7.7749	5.4525	8.0126	6.0092	6.7357	7.2608	6.9656	6.7739	8.5334	6.9745	5.5919	4.4951	7.2326	5.0802	6.5563	7.9459
PF3D7_0712000.mrna1_1	PF3D7_0712000.mrna1_1;663	663	9.6709	6.128	6.4405	7.4751	6.2213	6.3584	7.4116	8.2357	7.6022	9.195	7.1133	8.3256	6.1898	7.2878	6.5604	6.8613	8.4451	8.0256	5.6662	10.5998	7.4675	7.4158	6.3731	7.5882	8.7258	8.3947	6.8119	7.1996	10.6349	7.9532	7.6139	6.5783	8.0928	8.6115	6.5741	5.5122	7.5459	7.5683	7.2863	7.0257	6.3792	5.6631	7.0825	7.0224	9.2663	9.1862	7.6979	6.6851	5.6159	7.5457	6.7945	6.6058	8.7056	6.9712	7.5002	9.1196	6.4002	6.0295	6.3903	6.774	6.6834	10.2623	8.0725	7.3039	6.7275	6.7835	5.5847	6.5076	8.8011	7.1568	9.1066	6.5026	8.2813	8.1799	7.0312	7.2267	10.6156	6.6733	6.9191	6.7833	7.3927	5.4313	6.9477	9.1504
PF3D7_0712000.mrna1_1	PF3D7_0712000.mrna1_1;664	664	9.6629	7.3385	6.3486	6.9068	6.8045	7.0392	7.7529	8.8958	7.5622	9.6886	7.1561	8.0213	5.504	6.4856	6.1679	6.4326	9.1598	8.1483	5.4022	10.5337	8.7906	6.7795	6.2625	7.3089	8.6897	7.6859	6.3087	7.3619	10.8712	8.109	7.8521	6.4143	7.4594	8.8091	6.6704	5.5689	7.572	7.7311	8.9662	5.26	6.5758	6.7071	6.9359	6.8936	9.4432	9.4077	7.7026	7.0078	6.9697	7.3262	7.0268	7.1515	8.1978	6.9908	10.2072	7.6421	6.6799	6.4806	7.1152	7.3628	7.2015	10.18	8.2073	6.6061	5.625	6.9155	5.7442	5.8716	8.3957	10.1909	9.4114	6.3698	7.2454	6.9893	7.0051	7.4463	10.7424	8.5836	6.9925	6.9714	7.5095	5.9371	6.7394	8.4518
PF3D7_0712000.mrna1_1	PF3D7_0712000.mrna1_1;665	665	9.7247	7.2492	6.6204	6.9093	6.7116	7.0922	9.2163	9.5056	7.2293	9.8932	8.3387	8.5911	6.9527	6.2902	7.517	7.4693	9.7231	8.857	6.8183	10.5604	8.7738	7.6846	6.4036	8.2303	8.8278	7.1198	6.9733	6.7531	11.1534	9.0215	8.2273	6.9845	8.5357	9.6174	6.6318	6.0426	9.571	8.3828	7.2176	5.3151	7.0756	5.4653	6.8379	7.0299	9.9024	10.9074	8.1435	7.6124	6.9333	8.5887	7.1055	7.2304	8.4187	7.6733	9.0683	11.3395	7.0112	7.3083	7.668	8.9126	8.1101	10.6015	9.3895	6.9464	6.2643	6.9064	5.2188	7.0196	9.9834	8.8218	10.4571	7.2557	7.7624	7.5668	9.3883	8.0302	10.6788	9.6734000000000009	7.3569	7.6352	7.5206	6.0488	8.0925	10.3044
PF3D7_0712000.mrna1_1	PF3D7_0712000.mrna1_1;666	666	9.9628	6.4547	6.7895	6.9954	6.234	6.3496	6.8065	6.1924	6.5975	9.8879	7.1069	5.013	6.0974	6.1031	7.1341	7.3653	6.4026	7.8235	6.5619	10.0673	8.0724	7.3413	7.7096	6.5627	6.0512	6.3681	5.4757	5.6857	10.3144	8.678	8.4376	7.7215	7.211	6.3782	6.3693	5.116	7.7729	7.4252	7.6889	5.4741	8.3905	6.1655	5.5354	6.5284	9.1927	6.8689	7.7497	8.2301	7.1173	6.7884	8.4002	6.1469	8.1816	6.791	8.1373	6.5845	6.7883	6.6931	7.9691	5.6614	6.6875	10.416	7.4722	5.8288	6.393	6.0928	5.1719	6.2546	9.5673	8.2583	6.1414	6.769	7.8216	8.0436	6.641	7.3149	10.5078	7.2695	6.9948	7.33	7.4915	6.6365	7.0448	9.5993
PF3D7_0712000.mrna1_1	PF3D7_0712000.mrna1_1;667	667	9.5422	5.6977	6.4822	4.5441	5.8672	6.398	6.4243	6.2209	7.1776	9.4035	6.1932	6.2279	5.7503	6.1835	6.0691	6.4315	6.749	6.5378	6.4253	7.1563	8.2903	6.5073	6.7783	6.666	6.4791	6.0076	5.2627	6.8298	7.7407	8.4227	7.6945	7.1914	6.5517	6.135	6.3041	5.8037	6.7719	7.1186	6.1318	5.2836	7.1289	5.9889	5.7708	6.3698	9.2638	7.3853	7.2203	7.932	6.5789	6.4165	7.1224	6.5024	7.9202	6.2707	7.1159	6.805	5.5996	7.0737	7.1439	6.0347	6.5814	10.0646	7.4579	7.1255	5.2754	6.7841	6.4968	7.3374	8.412	7.3203	6.924	7.0847	8.0078	8.2466	5.6631	7.0756	10.4677	6.7715	7.3189	5.8437	7.2408	6.9331	7.6805	9.2261
PF3D7_0712000.mrna1_1	PF3D7_0712000.mrna1_1;668	668	9.8721	6.4563	10.3543	6.9814	10.7808	7.5916	6.2858	6.4814	11.076	9.8823	7.4516	6.5087	7.3866	10.8679	7.5066	7.4676	6.5809	9.1629	8.5148	8.1121	12.004	6.1936	8.239	6.55	7.3904	7.8298	6.4765	6.4393	8.5063	11.7219	7.8424	8.4272	6.849	7.5664	7.7552	5.7057	7.0012	9.0932	7.8024	5.4604	8.7448	6.08	7.4688	7.1483	9.9281	7.1772	8.2518	7.8259	6.4809	8.7898	6.7438	7.2961	9.3071	8.3776	6.537	7.4171	5.8014	6.4269	8.8138	5.9628	6.9384	10.1832	8.1415	6.9111	6.4968	6.3808	6.1006	8.3325	10.1165	7.2078	6.4806	7.4448	8.6104	9.3311	6.6184	7.3547	10.3417	7.8908	7.757	7.1595	6.812	5.9437	9.2244	10.4124
PF3D7_0712000.mrna1_1	PF3D7_0712000.mrna1_1;669	669	10.406	6.937	11.3815	6.5443	6.4343	6.9035	6.2275	6.3187	6.7703	10.3115	7.1593	8.1628	7.1648	6.0106	7.0798	7.2282	6.7716	8.0939	6.5673	8.8019	9.9383	7.4998	8.7965	7.4368	6.5038	6.2348	6.9601	7.2758	8.8034	10.2722	7.1492000000000004	9.3171	7.4824	6.2655	6.0175	6.9174	6.2763	7.4335	10.6615	6.1406	9.3402	7.144	7.1333	9.7868	9.6339	8.01	7.2298	10.3459	7.0139	7.2018	7.6784	6.7846	8.0192	7.4957	6.7616	8.0087	6.0815	6.5853	6.0036	9.4068	7.2743	7.0199	6.807	7.6813	6.7497	6.323	8.4251	6.6643	9.0565	6.2126	8.929	6.555	6.8524	6.2994	9.6992	6.6799	7.5843	7.1098	7.4381	6.0966	6.5424	7.9544	6.8919	8.3022
PF3D7_0712000.mrna1_1	PF3D7_0712000.mrna1_1;670	670	7.3439	5.5135	9.808	6.1641	5.6401	5.3009	5.1859	5.254	5.7876	8.185	6.2334	5.5807	5.7344	5.7369	5.7412	4.7719	6.2437	5.7666	5.9667	7.0408	7.0624	5.5686	5.8089	7.149	5.824	5.8662	5.4983	4.9505	7.142	6.675	6.6723	5.4303	7.1952	6.0365	5.7684	5.4825	4.9579	6.5996	9.1601	5.9359	7.9249	6.3656	5.9823	6.8754	6.4004	6.4102	6.418	8.6461	2.6088	5.5625	6.7799	5.7444	5.5106	7.2016	5.4529	5.5518	4.7506	5.9793	5.6203	5.6179	6.4396	5.5254	5.915	4.7203	5.8202	5.8868	6.6897	6.0544	7.5984	6.3169	7.2904	5.1779	6.6765	5.3684	7.578	5.2983	6.9573	6.0866	6.4391	6.3232	5.6285	5.0072	5.6349	7.3217
PF3D7_0712000.mrna1_1	PF3D7_0712000.mrna1_1;671	671	8.0095	5.1031	9.3033	5.3778	4.6915	5.5555	5.0426	3.6427	3.3743	9.3575	5.939	5.4832	4.903	5.1599	5.6789	5.1135	5.0959	5.2909	5.2172	6.4	5.2931	6.1878	5.3618	5.8965	4.813	4.6135	6.5387	5.3005	6.9224	6.4593	6.5668	4.1867	6.8184	5.3561	5.1081	6.0372	4.4289	5.578	8.0493	4.5261	4.7355	4.784	3.546	6.4464	6.4984	5.1574	5.5711	7.8156	4.6223	5.348	5.7024	6.2095	5.0648	6.5674	5.3964	5.4276	4.3646	5.3988	5.3284	6.9208	5.5441	5.8336	4.5874	4.9439	4.6433	5.9577	5.0639	5.2687	7.8704	4.9745	6.4288	4.6758	6.203	3.9174	6.0659	6.2521	6.005	6.0727	5.9081	5.5622	4.9968	5.8364	5.8374	7.5561
PF3D7_0712000.mrna1_1	PF3D7_0712000.mrna1_1;672	672	6.5836	5.9554	7.5325	6.0389	4.8743	4.6786	4.7645	5.8637	5.9359	5.5401	5.3288	4.8709	6.0663	3.6993	5.4276	4.2418	5.3899	4.9732	4.2906	6.8686	6.8107	6.0208	6.5732	6.5446	4.6235	4.9704	4.4919	5.6115	6.6866	5.5475	5.6767	6.6775	6.8765	5.2513	4.6106	4.3854	4.1094	5.6784	6.4273	4.8895	5.4883	5.7578	5.1554	5.7621	5.5957	4.7729	6.0297	6.2538	4.8181	5.5122	5.0466	5.2464	3.7981	6.5317	5.193	5.8824	4.6899	5.9165	5.5619	6.5475	6.2884	5.9463	5.2939	5.2828	5.288	5.3576	4.7751	5.2739	7.3072	5.4002	5.7594	5.6305	6.1924	5.3691	6.6521	6.1621	6.0435	5.3262	7.0157	6.102	5.4084	5.4209	5.6784	7.2046
PF3D7_0712000.mrna1_1	PF3D7_0712000.mrna1_1;673	673	6.293	5.7923	6.6761	6.0184	6.7732	4.9444	5.1189	4.7442	3.5509	6.1558	5.3165	5.0431	5.6366	4.846	5.2657	4.5342	5.4276	4.2525	5.1942	7.0012	6.0505	5.4604	5.9702	5.4656	4.7845	6.288	2.8895	5.0849	6.7828	5.682	6.1227	4.9575	5.8258	5.5091	4.915	4.121	4.7576	5.4963	6.1054	5.2376	4.9869	6.705	5.2257	4.84	4.9279	5.2418	5.757	6.0413	5.3391	4.0365	4.9873	4.7687	3.8278	4.8934	4.9777	5.251	6.0159	5.6806	5.6206	5.4293	5.8814	6.4476	4.995	4.8465	5.8691	4.6328	4.84	5.3868	6.3484	6.2483	5.0139	4.9896	5.6982	5.7271	5.1918	6.6036	6.3181	5.5441	5.9754	5.7653	4.7501	5.251	6.015	6.8426
PF3D7_0712000.mrna1_1	PF3D7_0712000.mrna1_1;678	678	8.7843	5.6235	7.4369	5.2273	4.0738	5.947	4.4976	4.373	4.7745	8.6693	5.2254	4.8074	5.5877	4.9198	3.8914	4.8684	5.4663	4.3147	4.915	6.4033	5.8417	5.394	4.9828	6.4507	4.8822	4.4039	5.4931	5.1363	6.7332	6.2628	5.8848	4.1619	6.9947	4.6938	5.3298	2.7866	4.1715	4.9695	6.7	3.991	3.7527	4.7153	6.1039	4.8659	6.868	4.9704	5.5922	5.6221	5.5024	4.8455	5.3954	4.2675	4.8649	6.2284	5.0246	4.5229	5.3716	6.15	5.3937	5.3473	6.3232	5.9288	5.5589	5.572	5.0144	5.2972	5.0695	4.8738	6.5223	5.4439	5.4499	5.4607	7.0589	3.9891	6.7987	5.9905	6.8643	5.7509	6.1595	4.0081	4.7522	5.0206	5.7101	6.8876
PF3D7_0712000.mrna1_1	PF3D7_0712000.mrna1_1;679	679	7.9776	5.7653	5.3927	5.8457	5.4915	4.9392	5.8248	5.0815	5.1169	7.6099	5.4226	5.4838	4.7447	5.3208	5.0989	5.278	5.7861	4.8089	4.5558	6.953	6.1506	6.2821	5.5223	9.2453	5.4725	4.7393	6.2613	5.8929	6.8328	6.6917	6.3785	4.5868	9.2801	5.7126	5.6679	6.4515	5.1863	5.5841	6.5705	5.6153	4.135	5.2083	4.9477	5.9505	7.2342	5.9258	5.6296	6.7237	4.9117	6.1888	5.6067	4.84	4.554	6.0616	5.5868	5.8207	5.151	6.0317	5.9798	6.1249	6.4692	6.306	5.4406	5.488	5.009	5.5662	5.1843	5.7118	6.9284	5.9267	5.6008	5.1461	6.7096	5.3533	6.2817	6.5595	6.1035	5.5948	6.5454	6.7241	5.0135	4.5686	5.8362	7.1687
PF3D7_0712000.mrna1_1	PF3D7_0712000.mrna1_1;680	680	7.8587	4.8017	5.4584	5.466	5.7285	5.9944	5.7766	5.8138	5.1799	7.2424	5.6261	4.6381	5.1148	5.2334	5.3107	5.647	7.2011	4.025	4.8822	6.942	6.5898	5.8537	4.7549	7.8809	5.1771	5.3927	6.3246	5.3374	7.5409	6.1385	6.4617000000000004	4.4026	7.5197	6.3519	5.3813	6.0757	5.0942	5.4383	5.2638	5.8174	4.5638	4.854	5.4094	5.5717	6.0936	4.8063	4.85	5.9782	5.2913	6.1635	6.4293	4.3785	4.0488	6.1635	5.2234	4.8987	5.213	6.5329	5.903	10.2929	5.7162	6.3477	6.068	5.4947	5.5373	5.6197	3.6656	5.6843	7.9881	4.1938	5.859	6.2225	6.4658	5.8763	11.0594	6.7396	6.8688	3.4074	7.1321	5.1189	5.478	4.1318	5.4229	7.689
PF3D7_0712000.mrna1_1	PF3D7_0712000.mrna1_1;681	681	8.2956	5.9993	6.6543	5.5534	5.3291	5.96	8.2439	9.8147	5.218	7.5254	6.1739	6.532	6.4987	4.6536	5.7677	5.2071	9.9723	5.5527	5.2746	6.2225	6.0088	6.2153	5.6044	5.7431	5.8741	5.009	10.4511	6.1266	6.8211	7.3925	6.1997	4.8753	6.3577	6.0257	4.8156	10.3217	5.0063	6.3226	6.3236	5.2475	4.6141	5.5286	5.2437	7.6098	7.9422	4.437	5.3604	6.1512	5.4998	5.2521	6.7267	5.9122	5.8612	5.99	6.5024	4.8258	4.9649	5.6229	5.8617	10.5479	5.4841	6.1393	5.7282	10.1689	6.727	9.0938	4.511	5.2547	9.4385	5.3865	5.3208	5.5429	6.1363	6.2955	10.8014	5.5037	6.9672	6.7538	9.9771	6.3107	8.7413	5.7123	5.434	8.6618
PF3D7_0712000.mrna1_1	PF3D7_0712000.mrna1_1;682	682	8.9948	5.3031	5.3844	6.7958	5.4998	5.4627	9.0458	8.4667	5.3223	7.8873	5.5954	5.7761	5.5692	3.8043	5.2479	4.5668	9.0356	5.0303	5.3844	5.8965	6.339	5.6741	5.7926	4.4141	5.7743	4.5141	9.2	6.1497	6.2221	6.8304	6.2197	5.8507	4.8938	5.2122	4.7495	9.6178	5.228	4.6427	5.0166	5.6436	4.9764	3.7645	4.8822	5.9939	8.0785	4.3147	5.739	6.1655	5.3158	5.0777	6.4391	4.9217	2.84	5.4084	6.6427	5.6977	4.6628	6.3642	5.9544	7.9258	4.8831	6.5136	7.6408	6.6291	5.9819	6.7827	5.5481	4.7257	7.1501	5.6659	5.822	5.1719	6.3745	6.957	9.1143	5.5847	7.8685	6.0633	7.441	6.6463	6.4824	4.6076	5.4366	7.2795
PF3D7_0712000.mrna1_1	PF3D7_0712000.mrna1_1;683	683	8.6405	6.4489	5.3009	5.7425	6.3284	5.6673	5.6079	6.0928	5.8802	8.478	5.915	6.1237	5.9465	5.8714	5.4002	5.6565	5.9288	5.0268	6.1554	6.8915	6.2313	6.2267	6.6778	6.0429	5.295	4.0018	9.2017	5.9561	6.4928	7.0227	6.9616	5.9028	6.0836	5.2555	5.1206	8.3392	6.1035	5.5668	5.6619	5.6135	6.1489	4.887	5.2133	4.1481	7.9272	5.1735	6.1629	5.8151	4.9991	5.354	6.3959	6.3927	4.4899	6.2983	7.5245	4.7544	4.8909	6.4922	5.9816	6.1112	5.8577	6.6124	8.1252	6.2382	5.673	6.4765	4.5091	5.9814	7.4944	5.8617	6.5589	5.2153	7.2515	6.142	7.5096	5.5732	8.4676	7.2774	7.0434	6.805	6.68	5.435	5.5018	7.4358
PF3D7_0712000.mrna1_1	PF3D7_0712000.mrna1_1;684	684	6.1661	5.2502	4.228	5.5491	5.3978	5.2854	5.0955	3.3604	3.905	6.2642	5.5373	5.4165	5.3384	1.189	4.1416	5.5475	5.6041	3.1827	4.942	6.9905	6.3915	6.4563	5.079	5.2555	3.8166	4.1715	5.4466	4.6358	7.3451	6.5454	6.749	5.1538	4.8992000000000004	5.0883	4.9486	5.6244	5.09	5.9681	6.0742	4.1755	4.62	4.4489	5.302	5.2012	5.3201	5.1473	5.4565	5.7848	5.2798	4.6485	5.2935	5.627	2.546	6.319	5.7806	4.6899	5.4634	5.2517	5.6857	5.4005	6.0376	5.6653	4.144	5.5625	3.8012	5.9535	4.3757	4.4757	7.3224	4.8298	4.645	5.3056	5.2754	5.5295	6.156	6.4931	6.7342	6.688	6.3913	6.1231	5.3999	3.6859	5.1699	7.245
PF3D7_0712000.mrna1_1	PF3D7_0712000.mrna1_1;685	685	6.7294	5.3944	5.3466	5.8104	5.126	5.3092	5.2192	3.7613	4.4202	6.2151	6.0319	4.8074	5.1268	4.5607	5.1148	5.7541	5.7371	5.5756	3.9001	6.7694	6.0607	6.0286	5.6496	5.879	4.9016	5.2581	6.4854	5.5717	6.2954	6.3309	6.5726	5.2137	6.5956	6.1094	5.496	5.5804	5.4443	4.3399	6.408	5.0009	4.6893	4.1898	5.5413	5.6879	4.9964	4.3399	6.1506	5.4751	4.9653	4.7517	6.1827	5.61	4.7382	5.694	5.9069	4.5404	4.607	5.9378	5.6056	5.4135	5.6579	5.5777	6.0501	5.605	4.5491	4.5577	4.851	5.3995	7.342	4.4555	4.6218	5.4715	6.0561	5.0704	5.9544	6.9405	6.7204	5.6974	6.557	4.3882	4.2772	4.8817	5.1711	7.4548
PF3D7_0712000.mrna1_1	PF3D7_0712000.mrna1_1;686	686	7.148	6.3577	5.8885	5.8977	4.4906	5.2891	5.0904	5.6334	5.5945	6.7845	7.5162	5.8532	5.2434	5.6571	5.0725	5.0396	6.7173	5.8577	6.4456	6.5572	5.9079	5.6536	5.6879	5.5027	4.969	5.9047	5.3695	5.9021	6.1258	5.825	6.4557	4.7955	5.9093	6.2778	5.2487	4.047	5.4957	5.4944	5.8644	5.7415	5.7428	4.8151	6.3764	6.1039	6.238	5.7285	7.3058	5.3005	5.0027	5.6775	6.5217	5.4555	5.0466	5.8357	6.4406	5.4899	5.7236	5.6008	6.2625	5.0921	5.3445	7.2448	7.0436	6.1334	5.7369	6.1272	4.4456	5.6144	6.1206	5.7382	6.5455	6.0281	5.9045	5.7355	5.6778	5.8457	7.8408	6.3834	5.7764	6.2443	5.2806	4.9098	6.1591	6.7471
PF3D7_0712000.mrna1_1	PF3D7_0712000.mrna1_1;687	687	5.9167	5.7871	4.6247	5.9004	4.9345	4.8841	4.8079	4.8615	4.5273	6.0014	6.7313	4.1843	4.7404	3.6415	4.5091	5.1562	4.7996	5.0535	5.8349	6.5336	5.6929	4.2817	4.5404	5.4406	5.5481	5.3434	4.6462	4.8972	6.6398	6.3675	6.0054	2.848	5.8387	5.9162	5.8555	4.3477	3.5838	5.2876	5.5351	5.4512	4.1342	4.3568	5.3078	4.5223	5.5503	4.4509	6.749	5.2437	4.7882	5.281	6.0633	5.044	4.7203	5.9064	5.2839	4.8374	5.2802	5.5714	5.4591	5.157	5.1218	6.6295	5.1595	5.5552	4.7447	5.925	4.9467	5.0365	6.9865	4.9045	5.7908	5.3487	5.6608	4.2675	5.8667	5.5723	7.6201	5.3981	5.1599	5.2683	5.2153	5.6826	4.7225	8.2222
PF3D7_0712000.mrna1_1	PF3D7_0712000.mrna1_1;688	688	6.5474	5.8649	4.7856	5.1767	4.8043	5.1309	4.887	4.3284	3.5236	7.0683	5.5119	6.8471	6.2502	4.7986	4.6843	4.5478	5.3782	5.3854	5.1934	6.0103	5.4289	6.2477	5.4571	5.4363	4.7082	4.9449	5.0475	5.7698	5.8632	6.0426	6.2336	3.8197	5.9732	5.922	4.9107	3.0321	5.1687	5.8622	6.1252	5.1902	5.0695	4.3813	4.8929	5.432	5.6865	5.1081	7.3717	5.6499	5.31	5.7923	5.5937	5.6565	5.0824	6.3001	5.7965	5.0934	4.9584	5.3847	5.4819	4.8334	4.9937	6.1693	6.031	4.6927	6.826	6.58	4.6798	5.7779	5.9095	5.9825	7.8192	5.6954	6.0622	6.5304	5.8963	5.7189	7.2137	6.3593	5.8701	5.1391	6.6623	5.5491	6.2376	5.487
PF3D7_0712000.mrna1_1	PF3D7_0712000.mrna1_1;689	689	7.3025	5.6744	5.6682	5.9088	5.0674	5.2407	5.3512	6.0481	2.9561	7.2329	5.5999	6.4241	5.6522	4.4607	4.7756	5.3865	5.009	4.5981	5.7655	5.8689	7.1466	5.5119	7.0396	5.4938	6.1647	3.3505	4.1882	5.4266	6.3937	6.841	5.9519	5.8938	5.5308	4.7923	4.6713	4.4216	5.1591	5.779	5.9277	4.0721	4.6702	4.8714	4.2165	6.0622	5.5311	4.8146	6.2623	5.7769	3.9193	5.6817	5.2847	5.2675	5.5913	5.04	5.4986	4.3964	5.4463	5.7514	6.4168	5.4433	5.8115	6.5404	5.9148	4.5686	5.7355	7.0846	3.5223	4.4699	5.1408	5.9637	3.4712	5.9791	7.6826	6.8576	5.5768	5.7573	8.1037	6.2563	6.7715	5.9279	6.7118	3.5632	4.6899	4.5385
PF3D7_0712000.mrna1_1	PF3D7_0712000.mrna1_1;690	690	8.07	5.4256	5.9855	6.0768	3.157	5.7695	6.4172	4.7866	6.4764	7.841	4.1635	8.1742	6.0235	5.4172	6.2716	6.3455	5.5717	4.1961	6.1892	7.5736	6.0435	5.9427	6.0385	5.4426	5.7336	4.0197	5.0179	7.2666	7.5232	6.1809	7.0517	4.86	5.4121	6.3586	4.9449	5.1961	5.9614	5.5333	5.5665	3.8738	5.3743	4.9449	6.8435	7.4719	6.7776	8.1588	6.8616	5.3516	4.0909	5.7918	6.0259	6.8391	7.0372	6.8547	6.3468	9.3961	5.3882	5.5103	6.4545	5.6296	5.9105	7.2079	7.7053	5.8914	5.1926	6.0292	3.1667	5.4735	6.2758	6.8801	7.2022	6.0607	7.6029	6.6296	5.7377	6.0312	8.2	6.992	7.7775	5.7732	6.5674	4.557	7.5099	6.723
PF3D7_0712000.mrna1_1	PF3D7_0712000.mrna1_1;691	691	7.0226	5.55	9.1423	6.2089	5.1457	5.8709	5.354	4.8349	4.9796	7.1272	5.5333	6.5981	5.9823	4.4482	5.1445	5.6519	5.4816	5.8339	5.9616	6.7237	5.6088	5.1871	6.2713	5.9798	5.0747	4.9505	5.1878	5.8992000000000004	6.9927	6.0839	6.4395	5.0295	5.4851	5.5862	5.4979	4.5916	6.2922	5.8537	6.029	5.7889	5.4919	5.1293	4.85	5.4751	5.2384	4.8146	7.0061	5.9359	6.0354	6.5163	5.5094	4.9533	6.9565	6.9399	6.6169	5.5329	5.68	6.0783	6.0516	5.2012	6.143	6.6703	7.0301	4.8709	5.3775	5.3565	5.5555	5.1751	6.7282	6.4454	6.1311	4.5558	5.862	4.7745	5.3438	6.7028	6.9967	6.6437	6.5934	6.2884	4.9045	4.2772	5.7371	6.7912
PF3D7_0712000.mrna1_1	PF3D7_0712000.mrna1_1;692	692	7.3965	5.7007	10.0126	5.3363	7.3921	6.0483	6.8425	7.0477	8.5502	7.7647	5.8851	7.1373	5.5598	6.7231	5.9869	7.5187	7.3458	6.4594	5.4303	5.439	8.2147	5.2821	4.8176	5.9535	5.8627	5.696	5.5141	6.4854	6.339	11.5051	7.0345	4.3709	5.8866	6.1717	4.5509	5.135	5.9269	6.3246	5.6191	3.568	6.1825	4.4757	5.9143	7.6467	8.0667	6.7917	7.1277	5.8826	4.0117	9.6814	7.1826	5.9752	6.4624	7.482	6.2587	6.297	7.4219	6.6156	6.1148	4.7181	6.0226	5.9298	6.3416	7.4296	4.8304	6.3523	2.0461	5.6091	6.2168	6.8844	5.9262	7.4929	6.7152	5.6753	6.0255	6.3971	8.018	6.3684	7.7587	6.713	6.3427	5.5261	6.4812	6.7723
PF3D7_0712000.mrna1_1	PF3D7_0712000.mrna1_1;693	693	8.1211	6.0693	10.6807	6.228	5.5223	7.0301	6.5494	6.5029	6.1001	8.3964	5.7931	7.4746	6.4143	4.9112	6.3703	7.4452	6.5102	5.8427	6.1142	6.6854	7.6875	6.2489	5.3023	5.7407	6.452	3.8639	6.4752	6.188	6.8343	7.8862	8.1779	5.7241	6.3454	6.2602	5.0845	5.7129	6.9777	6.9906	6.5941	4.7219	4.8654	5.7703	6.6598	8.4032	7.7162	8.8428	7.1882	6.7272	6.3806	10.2315	7.9237	6.6623	6.5965	7.4078	7.0913	9.3226	6.1775	6.308	5.5229	5.9272	5.1631	7.8139	7.777	7.9231	5.5392	6.6035	5.7594	5.6085	6.1198	8.1243	7.6628	6.7554	6.4263	6.7058	6.4535	5.8997	8.0194	6.9479	8.2918	7.1008	5.8079	4.9141	6.6879	6.866
PF3D7_0712000.mrna1_1	PF3D7_0712000.mrna1_1;694	694	8.1594	6.035	9.7145	5.4413	5.3205	6.7503	6.3158	6.1451	5.3352	8.2443	5.5138	6.9278	5.9153	5.2001	6.946	7.5544	7.3763	5.3827	5.1587	5.779	7.7198	5.4647	5.8547	6.4507	5.8359	4.6427	5.4128	5.1675	6.6007	7.0916	7.2529	5.1902	6.4378	5.4222	3.2327	5.3537	6.283	6.9376	6.7069	5.3937	5.3114	5.6026	6.6989	7.9209	7.3751	6.9577	7.2748	5.6094	6.0387	8.5932	7.6016	5.746	6.3863	6.7831	7.0612	7.0441	5.0188	6.6591	5.2207	4.2172	5.5662	7.4195	7.2791	6.9696	3.7677	6.2213	5.3792	5.4757	5.5771	7.7514	6.6485	5.5188	7.93	6.1071	6.1022	5.4663	8.7016	6.7939	7.3188	6.1757	5.6915	6.831	6.3482	6.1385
PF3D7_0712000.mrna1_1	PF3D7_0712000.mrna1_1;695	695	8.587	6.7313	8.9405	6.7444	6.11	6.873	7.3878	7.9092	5.5656	8.7168	6.995	7.7084	6.6209	6.1757	7.3044	7.4002	7.1845	7.3701	6.8889	8.4614	8.4818	9.4133	5.6226	8.5931	6.0529	4.0841	5.9575	6.1398	8.2097	8.1918	10.0555	5.8562	8.4369	6.3918	4.189	5.3431	7.1385	6.9214	7.4632	5.4915	5.2965	5.5898	6.2683	7.5032	7.3665	7.7969	7.2868	6.1699	6.2987	8.8978	7.7429	6.7152	7.3516	6.7244	6.9718	6.9029	6.6855	6.9515	6.807	5.6147	6.2876	8.22	10.4332	5.7339	6.2468	7.5617	5.761	6.2763	5.5777	8.7931	6.8912	6.7831	8.5343	7.9184	7.1187	4.99	9.0562	9.1512	7.1552	6.6662	7.7588	6.1851	7.3516	6.4477
PF3D7_0712000.mrna1_1	PF3D7_0712000.mrna1_1;696	696	8.6574	6.7823	10.6169	6.9498	5.6185	7.8506	6.7076	7.1902	6.2759	8.7875	6.7188	8.3076	7.159	5.3988	8.083	8.7815	7.1968	8.6338	6.9799	7.4195	8.62	8.9678	6.8714	9.0825	6.6927	6.8492	5.4928	6.0858	7.6955	8.7188	9.6938	7.9543	9.2693	6.9792	5.1815	5.6294	6.8358	7.5415	7.6881	6.3509	6.1729	5.669	7.2547	8.8076	7.7704	8.3658	8.3748	7.668	6.0991	10.4311	7.5038	7.1307	7.3682	7.0188	10.3689	8.14	7.1072	7.632	6.3849	6.2436	7.3208	8.8128	9.1934	7.0691	5.7279	10.132	4.8758	6.4997	6.0704	10.6334	7.8717	7.4886	8.4326	7.289	6.7565	6.8496	9.316	8.2575	7.6777	7.271	10.0655	6.0631	7.2572	6.9897
PF3D7_0712000.mrna1_1	PF3D7_0712000.mrna1_1;697	697	7.8151	6.6668	7.582	6.8369	6.2024	6.8098	7.0506	7.9541	5.8291	7.5255	7.0885	8.1169	7.1563	6.2863	7.2971	8.3155	7.8628	7.2029	7.1098	11.4834	5.8679	7.6938	7.7768	8.5661	6.877	6.575	5.4989	6.4944	11.1244	6.7811	8.8721	6.9782	8.7735	7.2231	6.6536	6.6931	7.2104	7.1502	7.6805	6.0934	5.6991	6.4735	7.5057	8.867	7.3977	8.0884	7.786	6.4207	6.627	9.6724	6.7622	7.5761	7.2863	6.6601	8.3728	8.3572	6.3368	7.3588	6.688	7.0928	6.1791	8.728	8.8005	7.3622	6.9236	7.5922	6.8994	7.0295	10.2161	7.7736	8.2875	6.1359	7.7534	6.3347	8.4692	7.2386	9.433	8.3531	8.0794	7.2143	7.2223	7.3311	7.9197	9.6431
PF3D7_0712000.mrna1_1	PF3D7_0712000.mrna1_1;698	698	6.6063	6.254	6.5276	6.0259	5.6038	6.8241	7.3105	7.0995	6.0255	7.2529	5.4148	9.0472	6.6408	5.4867	5.8347	6.5166	7.0299	6.716	7.0314	9.2947	6.6193	6.7448	6.963	8.3716	6.8439	6.7935	6.4074	5.8344	8.8543	6.9262	6.5072	6.1593	8.4427	6.7748	6.2061	5.8415	6.2128	6.4601	6.9816	5.7714	6.3493	6.8371	6.9661	7.5667	6.9018	5.5426	6.8709	6.9227	6.3789	9.5505	6.3268	6.4355	5.93	7.2686	7.8552	5.7724	6.5899	7.1779	7.2886	7.3307	7.3305	8.2197	7.7334	7.6942	6.5779	6.2926	8.1078	6.9118	10.679	8.1404	5.5978	5.7371	7.346	6.8795	7.9997	7.0255	7.5809	7.5238	8.1031	6.8388	7.4446	9.8713	6.9195	9.3615
PF3D7_0712000.mrna1_1	PF3D7_0712000.mrna1_1;699	699	7.0784	6.07	5.0522	5.7785	4.8151	5.6407	5.7344	4.5711	5.9148	6.7491	4.9547	13.0874	6.3693	5.6809	5.9887	6.5021	5.5388	4.477	7.6621	7.2769	6.0146	5.5981	5.6459	8.1638	4.853	4.9509	5.6317	5.825	7.0307	6.2288	6.8338	3.3132	8.69	6.1379	5.4162	4.9486	5.4594	4.5705	6.1443	4.2532	5.5966	4.915	5.8617	6.3262	5.4396	4.4944	6.454	5.8572	4.8022	8.2474	5.3384	5.1619	6.0864	6.2589	8.4385	5.675	5.434	6.467	6.3618	4.8714	5.6029	6.2598	6.2959	6.6631	5.8863	4.6363	6.0094	6.0132	7.5326	9.1274	4.8212	5.5561	6.3721	6.56	6.2228	6.6331	7.0007	7.0362	7.3245	5.5622	5.3494	6.5269	6.2933	8.2522
PF3D7_0712000.mrna1_1	PF3D7_0712000.mrna1_1;700	700	7.3189	6.2168	6.6967	6.0058	4.7268	6.8964	7.6968	6.5278	5.4692	7.1893	6.0036	7.7384	6.7485	5.3642	6.644	6.3067	7.7749	5.6305	6.1681	9.0744	6.0877	6.5343	6.0618	8.5251	6.9921	4.8032	5.5033	6.6302	8.1077	5.605	6.9937	5.9523	8.4947	7.0693	6.5452	5.5081	5.8647	5.7968	6.0575	5.6002	6.5762	6.68	6.3964	6.8856	6.335	5.2494	6.2133	6.6081	6.3604	8.9219	5.6645	6.812	6.5883	6.7049	7.0502	5.673	5.3646	6.9105	7.0257	7.5211	7.0155	7.9352	7.4627	6.3132	6.6521	5.8824	6.9958	7.2538	10.4027	7.9471	5.1579	6.0858	6.5764	6.3966	7.1798	6.7741	7.8697	6.5342	7.2766	6.5829	5.3688	6.8046	7.5356	9.6235
PF3D7_0712000.mrna1_1	PF3D7_0712000.mrna1_1;701	701	7.8222	6.0101	6.8853	6.1062	5.0032	7.1321	6.6206	6.8822	5.5049	7.3005	6.5478	5.4604	5.0103	5.5078	7.5628	5.5744	6.8267	5.3656	4.4046	11.4168	7.4087	5.9882	4.7819	7.9463	6.0072	4.9768	5.8076	4.8227	10.7518	6.6004	6.497	4.4614	9.0176	5.8387	4.5008	5.2091	3.366	7.3407	6.3284	5.5314	4.6803	5.1926	6.9569	6.9113	6.0363	4.4114	7.3776	5.5841	4.3484	8.5493	6.7694	5.6064	6.8292	6.6008	8.0998	3.9919	9.3818	4.627	5.5705	7.3616	9.706	8.182	6.2415	4.6392	6.8941	6.7355	6.2392	8.0276	7.1988	8.412	6.2227	7.3205	6.9248	5.2472	7.1267	9.1218	8.3741	6.1475	5.7425	8.2642	6.1629	4.9995	8.4654	7.1294
PF3D7_0712000.mrna1_1	PF3D7_0712000.mrna1_1;702	702	5.842	5.706	6.0697	5.8662	5.2087	6.0468	7.0949	6.3598	4.295	6.6689	5.9416	4.8914	5.689	6.0951	5.673	6.4256	6.6699	4.8197	5.093	9.5092	6.7174	5.3125	6.192	6.6548	5.0708	6.7495	4.4919	4.7871	9.217	7.0685	6.3083	5.9554	6.351	5.3205	6.2702	4.5777	4.9136	7.8848	5.1767	5.4363	3.0161	4.963	7.5152	5.2884	3.9155	5.6687	8.1697	6.0917	4.2365	7.078	6.1117	5.8647	4.8475	6.188	8.1413	4.435	5.7236	5.4033	5.7996	5.0374	7.4558	6.908	7.8421	5.8125	5.78	5.7255	7.8755	4.8851	6.106	7.876	5.8728	5.1119	4.9598	5.8689	7.0693	6.6153	8.2681	7.8903	5.7957	6.0944	5.7315	8.8406	6.0492	7.6224
PF3D7_0712000.mrna1_1	PF3D7_0712000.mrna1_1;703	703	6.0197	5.7276	6.4143	5.076	6.8859	6.6061	4.9676	5.2536	6.299	5.7829	5.269	5.0396	4.8495	7.641	6.5661	4.9103	5.2284	4.9736	5.2161	9.5935	7.082	4.4182	4.9973	7.6598	5.4363	3.6938	4.7798	6.1449	9.147	7.9949	6.4068	2.6736	7.7261	4.4588	5.0561	5.0166	4.0798	6.7526	5.2168	2.6982	4.4456	4.3023	5.561	5.2728	4.8074	6.3268	7.5474	4.4796	5.0201	6.8063	5.7777	5.478	5.5289	5.5413	13.6858	4.5521	5.7769	5.3646	5.6103	5.4861	5.6337	7.3595	11.4813	4.9307	4.7592	6.0426	7.4961	6.1603	6.5682	13.5146	6.2418	5.5401	5.756	5.013	6.0052	7.0852	7.6633	11.3273	5.7301	4.9662	5.4403	8.0126	5.6528	7.6037
PF3D7_0712000.mrna1_1	PF3D7_0712000.mrna1_1;704	704	5.4226	6.2116	6.2981	5.6459	3.5185	4.4816	5.017	4.4594	4.4699	6.3232	5.2529	5.0041	4.511	1.0496	5.0058	4.9837	5.5635	4.5154	5.323	9.1103	5.4883	4.4906	4.4216	6.4356	3.9203	4.6519	5.7186	4.7944	8.9976	5.8622	5.8934	4.9011	5.6996	5.4931	4.682	5.1591	5.251	5.7926	5.5798	4.5527	2.6554	4.7608	5.4336	5.9079	6.7661	4.4835	6.5788	5.8977	3.6713	2.991	8.7054	5.7923	5.1085	6.2837	5.5002	4.3169	5.3782	5.3313	5.1359	3.8379	5.8552	6.4927	5.2001	4.1707	5.3074	4.8099	5.193	5.7309	6.5644	4.887	5.6594	6.0989	5.5699	4.7208	6.0159	5.62	6.5845	5.1367	5.5261	6.1815	4.5632	5.2847	5.9789	7.843
PF3D7_0712000.mrna1_1	PF3D7_0712000.mrna1_1;705	705	5.6124	5.3448	5.5549	5.3903	3.4209	5.3122	5.6221	7.2598	4.4263	5.3356	4.314	4.8445	4.9625	4.9444	5.9045	5.4899	7.0792	4.4456	5.7758	8.6897	5.9743	5.6631	4.8415	5.6786	4.9122	5.9136	4.8374	5.811	8.0353	6.2166	5.9598	3.3964	5.9855	6.3647	6.6154	2.6848	4.7076	5.6761	5.3313	4.2126	5.4413	5.2449	5.5972	5.4243	5.013	4.0968	7.0122	5.5144	5.0661	4.5329	6.7574	6.0241	3.7355	5.7525	4.1085	5.4634	4.8836	5.954	5.439	5.1815	5.3642	6.6413	5.0188	5.6954	4.7004	5.2407	4.8929	4.649	7.0163	4.6645	6.5656	5.2028	5.3792	5.5401	5.14	5.9179	7.1579	5.0717	6.5356	5.6073	5.1977	5.527	5.0054	7.7186
PF3D7_0712000.mrna1_1	PF3D7_0712000.mrna1_1;706	706	5.8592	5.2273	4.6775	5.0072	5.0717	6.6395	5.7257	3.2172	4.1473	5.9616	6.0747	7.6431	5.1969	5.5326	6.4439	5.1639	5.2219	10.2042	4.99	6.0775	5.4702	6.1383	4.3597	7.8062	5.8445	4.4423	4.6462	4.7447	6.3145	6.6317	7.4029	4.6764	7.1623	5.859	5.0241	4.8293	4.0391	7.1646	4.9406	5.1727	5.0036	6.7071	6.6733	6.211	5.1318	4.8831	9.0309	6.9723	4.488	6.1691	10.3322	7.0631	6.2657	5.1871	6.201	4.8001	5.8848	6.297	7.9064	8.9799	5.1127	6.2791	5.9982	4.9312	4.848	6.7671	6.4979	5.0963	5.5173	5.8298	4.6259	5.3208	7.673	8.0839	8.7147	5.8878	7.1328	5.0609	5.7779	6.0745	6.0433	6.3882	5.5211	5.6639
PF3D7_0712000.mrna1_1	PF3D7_0712000.mrna1_1;707	707	6.4803	5.5166	6.0738	5.0862	6.7119	6.0367	5.1871	5.2207	6.9564	6.7739	6.3514	7.372	4.95	5.3473	6.3131	5.5647	6.1318	7.5535	4.8919	6.5984	6.6061	4.6381	5.1465	8.0745	4.8555	4.9463	4.8982	4.4561	6.793	6.3661	5.126	4.6588	7.9189	5.8575	5.0509	5.9688	4.017	4.9359	5.2709	3.3923	3.8074	4.7236	7.3239	3.2311	6.4914	6.1045	5.2917	5.8856	3.8053	4.3413	10.4523	7.685	5.4581	5.8512	5.9153	4.3674	6.152	6.7694	6.0639	7.2615	4.6159	6.8265	8.4042	4.765	5.2498	5.9832	5.6619	4.5185	5.5081	5.93	4.8909	6.633	8.2161	7.0396	7.5121	4.6954	7.7031	8.1132	5.7936	5.4046	6.5106	5.1453	5.3427	6.0928
PF3D7_0712000.mrna1_1	PF3D7_0712000.mrna1_1;708	708	6.8642	5.3981	5.8934	5.1615	5.61	4.9463	4.9486	6.1975	6.3747	6.0332	4.7148	6.4738	5.9279	4.8826	4.2935	5.3143	5.8679	7.4626	4.2795	5.8895	4.8782	6.819	5.6831	6.719	5.9625	4.7296	5.756	3.6323	6.0332	5.5188	5.7623	4.6153	6.5723	6.5124	4.9331	5.2884	5.3136	5.328	6.0097	4.7285	5.3009	4.3909	6.204	5.3572	6.3325	6.0009	4.9736	5.61	4.1102	5.2593	10.5541	5.9425	4.7861	5.8987	6.2338	4.582	5.6865	5.3847	6.7469	7.2959	5.8994	6.0968	7.6373	5.7829	4.6882	5.7482	6.3363	5.1775	5.9588	5.9281	5.0772	5.7957	6.8246	6.2211	7.7468	6.1123	7.0515	7.2834	6.5989	5.8709	6.1743	6.2415	6.054	5.9944
PF3D7_0712000.mrna1_1	PF3D7_0712000.mrna1_1;709	709	6.9134	6.0259	5.2001	5.5671	5.2743	5.2854	6.1291	10.1167	6.06	6.1467	5.8432	7.2017	6.1875	4.4509	4.9184	5.824	6.5715	6.8541	4.5416	5.9362	5.9975	5.4209	5.732	8.1874	5.6871	6.3976	5.9651	7.0975	5.9676	6.7158	6.7918	4.6826	8.0636	6.1969	6.3031	5.717	4.4751	4.8032	5.6571	5.8485	5.5151	5.5598	8.437	10.2794	6.4045	5.4226	5.7342	6.1016	4.7735	5.7222	10.1373	5.9158	5.3395	6.1256	5.6073	5.0751	5.0531	5.3837	6.1562	7.4161	6.5019	5.2415	7.1972	6.6823	5.8296	4.3723	6.6128	5.5546	5.9699	5.4005	5.4091	6.2055	6.8306	6.3372	6.9719	6.0334	6.9445	6.5507	6.2815	5.9191	3.9607	5.7412	5.7156	5.2731
PF3D7_0712000.mrna1_1	PF3D7_0712000.mrna1_1;710	710	6.2456	5.3968	5.1938	4.3916	2.5898	4.8243	6.5353	5.784	5.532	6.688	5.1599	5.855	6.5084	3.7431	3.9298	6.0083	6.152	5.6845	4.6141	5.7098	6.0577	6.2211	5.7325	5.7918	6.3307	5.522	5.8721	5.3854	6.2769	5.84	6.8363	5.0295	6.7443	6.4246	5.8331	5.1934	4.7522	5.6401	5.86	5.5653	5.0613	6.0849	6.605	5.5236	5.89	5.272	4.3806	6.6118	5.4796	5.0772	7.6917	5.9512	3.6276	6.2397	4.9331	4.7613	4.0108	5.7479	7.0632	6.6307	6.3368	5.8377	6.8867	6.4489	5.3961	5.1404	5.636	4.717	5.1981	4.5747	4.433	4.9602	6.5382	6.546	7.2143	6.1035	6.7339	6.5896	6.7897	6.0644	5.6247	5.7109	5.4976	5.251
PF3D7_0712000.mrna1_1	PF3D7_0712000.mrna1_1;711	711	6.6768	5.2946	5.0383	4.7692	5.2672	4.1383	5.8672	5.8716	5.9326	5.3547	5.2079	7.0825	6.1886	4.8084	4.4989	6.1791	5.6493	5.406	5.1934	5.7431	4.8977	6.0197	4.5957	6.2275	5.8987	5.31	6.1303	3.5008	5.7312	6.0557	6.6496	8.497	5.6302	5.8924	5.905	5.6439	4.2079	5.5392	6.0533	4.3009	4.7798	4.5373	6.506	5.7082	6.3078	4.4957	5.0609	6.5812	5.9205	5.8212	11.078	6.6757	5.4689	6.1177	6.257	3.8084	5.8112	5.8102	6.7069	7.031	6.0928	6.2034	6.2132	5.9623	5.5558	5.2972	6.0455	3.9174	6.4738	4.5148	4.8782	5.2994	5.6834	5.8001	6.9445	5.765	8.2644	5.911	5.8834	5.8435	6.3226	6.7032	5.5308	5.5154
PF3D7_0712000.mrna1_1	PF3D7_0712000.mrna1_1;712	712	7.0188	5.7939	4.9919	6.054	4.0548	5.4565	5.9586	6.105	5.5081	6.541	3.757	8.1465	5.7918	3.1985	4.079	5.0531	5.7525	6.074	4.3313	5.3359	5.0687	6.508	5.5702	6.0106	5.6831	4.8958	6.0522	5.101	6.2758	6.2403	6.1473	5.4967	6.456	5.6124	5.8883	5.5916	5.5018	4.3861	5.8909	5.7197	4.7996	4.888	6.7576	5.532	6.5773	5.4519	6.0308	6.1781	4.7409	5.8117	10.3441	6.5884	5.9444	6.454	6.239	5.607	4.0383	5.4931	6.5029	6.8058	6.195	7.1137	5.8684	6.4946	6.4507	5.9201	6.0292	5.6784	5.4043	4.2016	3.8053	5.5011	5.6082	6.1743	6.7888	6.1125	7.193	6.3649	6.8688	6.4366	5.0241	6.1859	6.339	6.7302
PF3D7_0712000.mrna1_1	PF3D7_0712000.mrna1_1;713	713	6.7649	6.8975	5.3913	6.2061	5.7054	5.826	5.3565	6.292	4.8339	7.6623	5.4535	9.7893	6.07	4.5638	6.3123	5.5002	6.7056	4.963	6.0477	6.2563	8.1221	6.5105	5.4995	7.4475	5.68	4.1898	5.915	5.9016	6.8203	7.6854	7.2328	4.9369	7.3479	6.1278	5.2257	5.8753	5.0157	5.7573	5.5859	6.7662	7.054	4.9625	6.2174	4.3999	6.0052	5.6115	6.0378	6.4901	5.7015	5.9916	5.7301	6.6218	7.7816	6.3523	7.0922	4.0609	5.2407	6.1152	6.6387	5.7366	6.2479	6.6254	7.7452	5.9033	5.9288	6.7996	6.0993	5.7639	5.2924	6.0875	5.3023	4.5741	7.8417	7.4482	5.8812	6.4741	7.8659	7.1954	6.098	7.1207	6.548	6.6525	6.0798	6.2396
PF3D7_0712000.mrna1_1	PF3D7_0712000.mrna1_1;714	714	7.5163	4.7903	6.1593	5.742	3.9782	5.9809	5.8627	6.0757	6.3216	7.6552	5.3947	6.8761	5.8802	5.5931	5.6531	5.6124	6.7463	6.3846	5.9957	5.4512	12.9724	6.1583	5.4581	6.6154	5.6088	4.9392	6.1169	5.9991	6.2715	11.862	7.3763	5.0639	7.6999	6.0706	5.7049	4.0781	4.9203	6.8371	5.1707	6.3087	7.0592	4.1069	6.4316	5.4356	6.2374	6.3778	6.7144	5.3316	5.6673	6.5447	6.6616	7.2596	7.2607	9.7556	5.8856	5.3399	4.7655	6.7452	5.732	10.7628	5.848	6.7419	8.5946	5.5289	5.9054	6.4224	6.857	5.5454	5.7347	5.7835	5.4902	5.8831	7.9167	6.9592	10.9508	5.9385	7.5422	8.0391	5.7816	6.5259	6.8787	7.3881	5.673	4.8664
PF3D7_0712000.mrna1_1	PF3D7_0712000.mrna1_1;715	715	6.5664	4.943	5.2184	6.3009	4.3978	7.2503	5.3107	5.1759	3.6508	7.8039	5.5385	6.3089	5.7921	5.0466	5.7892	5.2327	5.7568	6.2254	4.7425	5.2772	8.8602	6.1303	5.431	6.4222	4.8782	4.856	5.0968	5.0094	5.7581	7.4589	7.0142	3.9288	6.7724	5.6014	5.3038	3.3277	4.7021	6.5301	5.2246	5.0161	13.1199	5.1152	8.5514	5.6424	5.3245	5.5106	8.6905	5.6061	4.3313	5.4019	6.3323	8.6939	5.0592	6.2944	5.1627	5.04	5.9167	6.3187	6.3859	9.7791	5.943	6.292	8	5.5904	4.8689	5.8115	6.2583	5.6221	4.8782	5.6153	5.8166	5.8887	7.8257	6.023	9.5832	5.8158	7.6913	6.7654	5.8782	6.2943	6.223	3.9625	5.4373	4.857
PF3D7_0712000.mrna1_1	PF3D7_0712000.mrna1_1;716	716	9.7738	5.5311	5.6887	6.1538	4.888	5.4195	5.8659	6.0268	5.9179	9.0914	5.8515	7.4206	6.0868	4.1497	4.6017	5.3649	6.594	5.3374	4.2396	8.8124	7.1221	6.1942	6.5333	6.3323	5.739	4.6628	7.01	4.5323	8.7902	6.5404	7.2979	6.267	6.5413	6.3382	5.5295	5.5913	6.071	6.2998	4.8909	4.6882	12.5304	5.6144	6.9312	6.7529	9.6615	5.4874	6.4048	5.6482	3.9635	6.2679	6.8402	7.2978	5.3792	6.0466	5.6229	4.8545	5.5708	6.3288	6.0932	8.7013	6.2668	6.7522	7.2154	5.7814	5.2199	6.8027	4.9179	7.5946	5.0085	6.1946	5.4838	5.93	6.5286	6.5144	9.2581	6.3804	7.8479	7.1537	7.0608	7.3529	6.4448	4.7334	7.6233	5.2396
PF3D7_0712000.mrna1_1	PF3D7_0712000.mrna1_1;717	717	8.7662	5.4761	6.4045	5.3978	4.1043	5.5838	6.1506	6.3689	5.4976	9.4574	4.6206	6.2696	5.2106	5.4854	4.9107	5.6479	6.7085	5.9878	4.6651	6.4305	6.2472	7.7464	5.1691	5.8829	5.8061	5.6407	5.4199	5.5129	7.4573	6.3365	7.9451	5.7082	5.6826	5.8151	5.8659	5.5125	3.8156	6.045	5.2784	5.5558	11.6433	3.2449	6.7115	5.3194	9.1633	5.7968	6.3759	6.3837	5.7905	7.139	6.433	6.7568	4.9449	6.6294	5.8477	5.9533	5.7827	7.5579	5.6311	6.8752	5.5826	7.6968	7.1761	5.2288	5.8495	4.645	5.2106	6.1859	5.243	5.6418	4.2472	5.7863	8.1569	6.3507	7.1895	5.6843	7.9243	6.4031	6.1342	6.2847	5.0909	5.0712	6.8732	5.2491
PF3D7_0712000.mrna1_1	PF3D7_0712000.mrna1_1;718	718	9.2344	5.9399	5.7903	5.0909	6.3558	4.7452	4.5286	5.3796	7.53	9.2912	5.9138	5.61	4.9016	6.0058	4.1301	5.4656	4.8595	5.6226	5.1875	7.5014	6.4413	7.9071	5.4532	5.3576	5.6203	4.4141	5.0219	5.2141	8.2265	6.1414	8.0086	5.572	6.0025	6.0968	4.4356	5.0361	4.6462	5.2307	5.1152	4.4436	12.277	5.2619	5.0626	6.5461	9.1182	4.9435	5.8858	5.8063	5.3509	5.0457	5.2746	5.9516	5.3136	5.4036	6.4859	4.8768	4.5686	5.5564	5.599	6.102	4.8425	6.8122	6.2793	4.6904	4.2861	6.1855	4.8068	5.1731	5.5552	7.0276	4.917	4.6182	7.1357	5.9463	5.9586	3.717	7.6734	6.1218	6.4236	4.5385	4.0925	4.6235	5.8319	3.9155
PF3D7_0712000.mrna1_1	PF3D7_0712000.mrna1_1;719	719	8.6277	5.5407	5.2059	4.7871	4.9819	6.8439	4.516	4.847	4.5447	8.7573	6.0734	4.2817	4.8334	0.6323	6.7608	4.7996	6.2014	3.3132	4.5862	5.6957	5.2604	7.2321	5.3056	5.1707	4.6887	2.6668	4.4249	5.2036	6.5549	5.5762	6.0633	3.8934	5.3056	5.3438	5.2036	3.6542	4.9378	4.3554	5.6218	3.5084	10.5641	4.5298	5.1293	5.5388	8.3031	5.2044	6.0079	5.6954	4.6685	5.6168	5.272	4.5826	3.9579	6.6254	7.2343	4.1867	4.6082	5.503	4.5379	5.2965	4.439	6.3674	6.0721	5.4152	5.8184	5.054	4.3923	4.5735	4.5741	5.9989	4.5771	5.6588	5.917	5.2012	5.7068	5.2924	7.1258	6.0383	5.9486	5.9352	4.3052	3.6982	6.0164	4.5279
PF3D7_0712000.mrna1_1	PF3D7_0712000.mrna1_1;720	720	9.1226	4.9662	7.2708	6.5289	3.437	5.8921	5.2227	3.8797	3.3604	9.7641	5.4259	4.9112	5.5738	3.541	7.3269	6.314	5.1703	4.2517	5.3313	6.3945	6.2217	7.1657	5.3674	5.3964	4.9946	3.9754	4.5122	5.5696	7.244	7.1064	8.1851	4.0099	5.9699	6.6621	4.1473	4.9565	4.8782	5.3533	5.2052	6.2059	12.1729	3.4777	5.9451	4.6141	9.1669	4.7586	5.2028	6.0076	4.682	5.0063	6.8491	5.4453	5.7626	8.5799	5.9646	4.7285	5.1579	5.6938	6.6188	7.0423	5.6871	6.5922	6.4593	5.7477	4.2227	5.6882	4.2063	4.0027	5.6314	5.8286	5.7608	5.1542	6.8576	6.6282	7.6056	5.9679	6.8349	6.2839	6.217	5.2798	5.7568	5.7038	5.4656	4.1119
PF3D7_0712000.mrna1_1	PF3D7_0712000.mrna1_1;721	721	9.6913	5.7684	6.2746	5.5151	4.857	7.1744	4.5148	5.2254	4.673	10.0925	4.8787	6.8174	5.6259	3.2585	7.5826	5.1558	5.8873	4.6082	5.9293	7.5613	6.6169	6.8293	5.9449	5.2059	5.963	3.5814	7.2124	5.5951	7.8471	6.6436	7.9449	4.9528	5.098	6.4609	4.1675	6.9983	4.4679	5.4679	5.7485	4.342	12.5154	4.6088	5.4715	5.9071	8.6577	4.9864	5.0691	5.2709	4.2157	5.0488	6.6995	4.9212	5.7137	4.8723	5.8963	4.7452	4.9126	5.6539	5.6153	6.8997	5.009	6.7743	6.1898	5.5438	4.8787	6.3628	4.4699	5.5392	5.3909	5.9279	4.8125	5.5242000000000004	7.1448	5.9265	7.1517	5.9158	7.1117	5.5491	4.95	5.991	5.7156	5.3523	4.5951	5.5595
PF3D7_0712000.mrna1_1	PF3D7_0712000.mrna1_1;722	722	9.5644	5.5889	6.2491	4.98	3.3291	6.2602	5.6913	4.2196	5.9446	10.6645	5.632	5.9343	6.5013	4.4303	6.1522	4.3597	5.0579	5.6401	4.797	6.3245	6.1894	7.5989	5.8987	5.4182	6.3887	4.7522	4.5705	5.1542	7.0122	5.897	8.1598	5.7032	5.3349	6.2508	4.5656	5.0286	5.3487	5.121	5.4976	5.0639	10.839	2.3132	5.8339	5.9267	9.4252	4.5789	5.6147	6.6197	3.991	4.6035	7.0638	4.8395	5.5972	5.6235	6.5604	5.0431	5.0832	5.6662	5.7892	5.3384	4.9846	6.9939	6.2332	5.7049	4.8192	5.641	3.0161	7.3001	5.6525	6.8629	5.1396	5.1014	5.7032	5.0738	5.6496	5.5232	7.3429	5.2012	6.0624	4.9537	5.1627	4.6599	7.4477	6.0103
PF3D7_0712000.mrna1_1	PF3D7_0712000.mrna1_1;723	723	10.4175	5.5154	6.1777	5.3865	4.857	6.859	5.684	5.6174	4.7268	10.5744	5.5223	7.9536	5.7869	4.1538	7.1372	5.9059	5.7711	4.8938	5.7968	7.396	5.8873	8.4245	5.3785	6.6809	5.8605	2.5211	5.2273	5.1882	7.4932	6.5478	8.5941	4.8831	6.2263	6.0847	3.9402	5.1148	5.1914	4.557	6.2847	4.1276	11.6089	3.7845	5.8265	5.7658	9.7988	6.5974	6.541	7.7332	4.278	5.9224	9.0922	5.4786	6.9645	5.5744	6.3029	6.2972	5.0802	6.3255	6.093	5.9212	5.9821	7.184	5.9614	5.6786	5.7986	5.4973	5.1918	12.7723	5.3009	6.8277	4.857	5.7944	7.8522	6.14	6.3448	4.2787	7.7174	6.7097	5.8992000000000004	6.106	5.4722	5.503	13.2171	4.645
PF3D7_0712000.mrna1_1	PF3D7_0712000.mrna1_1;724	724	8.3808	7.0034	8.1252	11.4934	11.3362	6.3988	5.3906	5.9388	11.4907	8.4531	5.3452	13.1405	12.1603	11.3566	6.8701	5.8354	5.3691	5.257	6.3547	8.2664	8.0785	5.7004	6.6721	6.647	8.0272	6.0479	4.7257	6.2566	7.7683	8.3017	6.5609	6.8519	6.4301	8.1506	6.2793	5.2642	5.4192	6.0522	5.9162	6.038	12.5663	5.9098	6.6038	5.8657	8.0889	5.0081	6.1467	6.1123	4.5392	6.3973	7.1483	6.1056	5.7173	6.5995	7.812	6.1715	4.6977	6.9329	6.4449	6.6744	5.8048	7.4217	9.1636	5.6542	6.0781	5.1739	4.6323	6.4096	5.9898	7.0066	5.5877	5.6591	7.3879	7.0167	7.3594	5.1871	7.9921	8.7806	6.4981	6.4494	4.9203	4.7474	7.1085	5.8602
PF3D7_0712000.mrna1_1	PF3D7_0712000.mrna1_1;725	725	7.2836	5.4944	5.8194	5.7623	4.8243	6.2367	6.0575	5.2254	5.5481	7.825	5.991	8.549	5.1309	5.2798	6.258	5.4598	6.7268	6.437	5.7721	7.4162	5.9869	5.504	6.4376	6.0796	8.0164	5.7745	5.6611	5.0836	7.6539	6.5809	6.3736	6.8401	6.4696	8.1956	5.2574	4.5686	5.7743	4.4403	5.6848	4.8545	12.6968	4.5735	6.436	5.7342	6.9795	5.5978	4.5091	6.3602	4.4712	6.5198	6.9464	6.3889	5.4205	6.7467	6.2426	5.463	5.5444	6.017	5.9844	6.3142	5.8442	7.1568	8.7244	6.2116	6.0175	5.2596	5.0108	5.367	4.8679	5.985	3.841	5.9129	6.3507	6.7961	6.2292	5.9205	8.2058	8.1626	5.8746	6.0535	5.281	5.8972	5.5097	4.7761
PF3D7_0712000.mrna1_1	PF3D7_0712000.mrna1_1;726	726	7.1178	5.7312	5.4482	5.9928	4.5975	6.1878	5.4663	5.7586	5.191	6.3646	5.9575	9.2215	5.9291	3.9165	6.4593	5.2876	6.2061	6.7732	5.4273	5.8602	6.4517	5.463	5.8679	7.1798	7.2008	5.5419	5.742	5.6929	5.5214	6.5076	6.6166	6.5735	6.8606	7.1024	5.8686	6.8601	5.394	4.7923	6.1629	5.2149	13.3036	5.3995	6.9313	5.2102	6.577	6.5177	5.4883	4.841	5.511	5.9662	6.588	5.8384	6.4954	7.8901	6.3134	5.1787	4.9246	6.3354	6.0706	4.511	4.5613	6.8343	6.6823	7.0801	5.591	6.266	4.8176	5.6485	4.9505	5.8452	5.1119	5.91	6.6767	5.6834	5.954	6.0061	7.6902	6.5494	7.3489	5.4591	5.6571	4.1811	6.636	4.4243
PF3D7_0712000.mrna1_1	PF3D7_0712000.mrna1_1;727	727	6.7806	5.5326	6.3257	5.9519	4.9174	6.8139	4.9241	4.8032	5.3614	6.6964	8.2706	8.6903	5.2133	5.3909	6.8663	4.9208	6.2715	5.2418	6.1096	5.8495	6.4216	5.8117	5.0299	4.917	6.2504	5.1957	4.9973	4.7268	6.6525	5.9732	5.4189	4.1827	5.6439	7.0848	4.2418	5.3656	4.8475	5.347	6.1249	5.0909	6.9311	4.7735	6.0321	4.5601	5.4363	5.8625	4.7645	5.6531	4.3103	6.0387	6.0119	5.4575	5.189	8.0114	8.001	4.477	5.2645	6.4694	6.1516	5.9416	4.1185	6.3505	7.3168	6.0297	5.7021	5.6465	4.3568	5.3466	5.6628	6.7038	4.5999	5.7663	6.8121	7.092	5.6171	5.0409	7.29	6.3361	6.2784	5.1043	5.4515	3.857	5.5027	6.0725
PF3D7_0712000.mrna1_1	PF3D7_0712000.mrna1_1;728	728	6.0585	5.5469	5.7751	5.6038	3.8787	5.3034	5.7076	5.5826	4.1779	6.2826	5.6496	6.1233	4.9165	3.4725	4.4738	5.2415	5.5853	5.1416	5.3572	5.2891	5.6806	5.1743	6.1928	5.5267	3.9919	4.5692	4.9759	4.7533	5.6707	7.0361	4.5317	5.689	4.7608	5.6574	4.9231	3.3132	3.1538	3.5838	4.0426	4.9326	4.0383	4.5632	3.9467	4.7623	4.8012	5.4121	5.0325	4.9741	4.8718	4.742	5.6407	4.8354	4.1416	6.2722	12.2132	5.1723	4.7236	5.8176	4.9593	4.6017	5.4499	6.0839	7.3969	5.0561	4.7082	5.5388	5.1711	5.3092	5.9425	10.8071	4.6513	4.9146	6.8613	5.1465	4.9937	4.8797	6.5406	7.7706	6.3051	5.0255	4.8963	4.6299	4.5198	6.2313
PF3D7_0712000.mrna1_1	PF3D7_0712000.mrna1_1;729	729	6.0334	4.8644	5.643	5.9885	4.8909	8.449	5.2532	6.6207	7.1785	5.7981	5.5683	8.2779	5.6091	6.6831	8.7669	5.6235	5.4366	6.4885	4.6662	5.6334	5.9246	5.9074	5.3187	4.269	6.0518	4.1914	6.7688	4.9602	5.8068	6.0548	6.0693	4.1961	5.2087	6.2813	3.9736	5.5339	5.1089	5.3618	5.0099	5.0179	3.6554	5.7374	5.021	3.3576	5.7195	5.5326	5.0845	5.5774	4.3082	4.3646	5.3579	5.6135	4.2884	6.702	11.9352	5.5207	5.2994	5.9565	5.5027	5.7999	4.2102	7.6582	7.0742	5.1823	5.0352	5.983	5.2449	5.7452	5.995	10.9642	4.4886	5.1526	7.642	5.4192	5.7013	5.2008	7.5503	6.1191	6.6094	6.29	4.797	3.9439	5.4941	6.4366
PF3D7_0712000.mrna1_1	PF3D7_0712000.mrna1_1;730	730	7.0152	5.8577	6.3647	6.152	5.3726	9.5912	5.1799	6.3554	4.1243	7.7202	6.325	11.2657	5.2754	5.0963	9.7663	5.6185	6.4653	7.2758	5.5176	6.769	7.1392	6.2758	5.6938	5.4614	8.8615	4.3778	5.8814	5.8232	6.2384	8.0244	7.2552	3.0179	6.0101	9.1299	5.1469	5.6929	2.6848	5.5084	7.9419	3.7845	5.3009	6.0889	6.0921	5.3561	8.0213	5.3747	6.0531	8.0431	4.9088	6.7072	6.437	6.1469	6.0555	6.9734	13.5027	5	7.5817	7.8321	5.5304	7.0787	8.8493	7.6968	9.2965	5.7647	5.8502	6.0011	4.1052	6.6931	5.6159	13.309	4.0063	8.711	8.4982	5.0352	6.2564	9.4851	8.1062	8.0749	7.0372	6.4471	6.2046	4.8807	6.6538	5.6223
PF3D7_0712000.mrna1_1	PF3D7_0712000.mrna1_1;731	731	6.8324	6.1227	5.6574	6.023	5.3183	8.5176	4.1235	4.9914	3.6904	6.8373	6.9841	11.5565	5.9632	2.4276	9.4229	6.3257	4.7777	7.4058	4.5229	5.9021	6.4548	5.2399	4.0374	6.1254	7.7571	3.3576	6.3375	4.5922	6.6437	7.7176	7.2057	5.1914	7.5067	8.4911	5.8415	4.9336	5.0483	6.4199	8.0347	4.3262	5.8787	5.5314	6.5018	4.95	5.5084	5.7032	6.8886	7.8779	4.5317	7.1214	5.7027	6.842	5.858	6.5573	13.5034	5.4854	7.7196	8.6608	5.0802	7.3788	5.1767	7.7071	10.7391	5.0264	4.6943	5.7312	4.3441	5.6363	5.2005	13.644	5.3802	8.0637	8.7821	4.9995	7.2844	5.337	8.4821	10.2165	5.6413	6.0629	6.5413	5.7474	7.0948	4.4363
PF3D7_0712000.mrna1_1	PF3D7_0712000.mrna1_1;732	732	6.5171	5.5345	5.9095	4.5173	3.853	10.0124	5.4162	5.098	2.3448	6.2952	7.5965	9.6607	5.1119	4.0036	9.7799	5.4545	4.6993	5.8402	5.1461	7.5277	6.9052	4.8268	6.3255	5.2898	7.3819	4.5065	6.1233	3.7793	7.0993	7.3258	6.3821	5.8369	5.7331	7.9877	4.8826	5.5298	5.7568	6.2405	5.6784	5.1387	4.9444	6.6203	6.2698	5.1081	5.8831	4.3448	3.7793	6.1156	5.254	5.1783	5.5204	6.8264	4.0505	7.2346	12.0029	4.3125	8.9726	8.8308	5.7325	4.2426	5.1747	6.9741	5.7869	7.0896	4.2426	5.4433	2.8258	6.1849	4.5886	12.0377	4.1085	8.1631	9.1584	5.6291	6.6247	6.1039	7.6284	5.3933	6.8437	6.031	5.4552	6.4728	5.9805	4.2265
PF3D7_0712000.mrna1_1	PF3D7_0712000.mrna1_1;733	733	7.5754	4.8797	5.9905	5.6968	2.281	10.8318	6.4922	7.3186	4.1961	7.6516	4.2994	7.8805	6.2968	2.8699	10.7317	7.1481	7.506	7.6345	4.6679	5.9695	6.2771	7.9972	6.5129	5.5289	5.1699	5.4479	7.2013	5.6375	6.238	6.3993	9.6176	7.1639	5.2931	5.6812	4.6571	6.8611	11.8551	5.488	7.9556	3.7279	4.6241	5.3561	5.8362	6.0881	7.3001	6.2498	5.8352	7.6842	5.1305	5.0613	5.487	7.2818	4.9814	11.5201	11.5853	5.9766	7.6146	7.9008	5.9692	7.0019	5.189	6.9256	8.3214	7.419	6.8415	6.1763	4.7431	5.6901	4.796	11.9868	5.2188	7.3396	8.3887	5.527	7.0621	5.5583	8.1238	7.4777	8.1668	7.1487	6.2468	4.669	6.822	6.8561
PF3D7_0712000.mrna1_1	PF3D7_0712000.mrna1_1;734	734	6.3719	5.954	5.9463	5.5204	4.839	9.0477	5.0444	5.4957	3.7772	7.0992	5.0201	7.512	5.1751	2.2172	9.2952	4.7126	4.9941	5.3579	4.1723	7.7095	6.6219	7.0405	4.3045	5.1522	7.3676	2.4699	6.7844	4.235	8.0235	6.6595	8.1975	5.3572	5.3889	6.1609	5.5841	4.8099	5.5248	5.6427	6.101	4.1169	4.0295	5.7074	5.7032	6.3049	6.3217	3.3547	4.7871	6.2999	7.6863	5.3698	5.2909	5.8748	3.7538	7.6923	7.1041	3.6679	7.0973	6.9696	4.6565	10.7084	5.2694	7.069	8.4599	4.8146	5.1375	6.9667	5.4731	7.5027	4.5951	8.0432	4.8768	7.2511	7.7046	5.4835	10.5962	4.8273	7.7514	6.6443	6.3731	5.8012	6.5303	4.1811	6.6407	4.9973
PF3D7_0712000.mrna1_1	PF3D7_0712000.mrna1_1;735	735	8.6092	5.0807	5.2506	6.3493	5.1763	6.5022	7.1822	5.7903	4.0027	8.0699	6.3407	9.5778	6.7022	3.5261	4.3681	7.4367	5.1202	5.8301	4.6035	7.3982	7.5604	7.5777	7.2621	5.6625	5.5232	2.5945	7.0956	4.6622	7.979	6.3377	9.4964	6.875	6.002	5.5632	5.2983	5.6008	6.0706	6.9925	6.1773	4.6809	5.3736	4.0575	6.407	6.1693	7.4177	6.2596	6.6776	6.2407	10.4052	5.8475	5.2596	6.2808	5.3667	6.782	10.9105	5.8709	5.3356	6.6699	5.2891	8.1822	4.7203	7.3779	9.0161	6.5916	5.1039	7.0453	5.288	5.3743	5.0387	11.1143	5.5469	6.4617000000000004	7.0061	6.059	7.9005	5.6073	8.2527	7.6188	7.4111	5.1755	6.8494	5.9124	5.5907	5.7096
PF3D7_0712000.mrna1_1	PF3D7_0712000.mrna1_1;736	736	7.7631	6.872	5.8169	7.4307	3.6871	5.905	5.9248	5.6337	4.0321	7.8019	5.1027	10.3564	7.313	2.8197	5.6174	5.5925	5.8775	6.2713	3.7645	7.4663	7.5823	6.5441	5.3388	6.6408	4.691	6.1506	7.3389	5.2735	8.1293	7.0942	8.6159	6.516	6.8791	4.9284	6.1721	6.8309	6.2681	6.7469	6.7549	5.8858	5.233	6.257	6.5662	6.2596	7.0053	6.3904	7.1057	6.6308	5.9825	6.6949	5.8943	7.1326	5.7562	6.3604	10.9722	5.9324	5.6814	6.7962	5.7944	8.346	11.1086	7.4639	8.0886	7.1231	4.3212	6.7625	6.9507	4.9819	7.2256	11.2943	5.6392	6.28	7.6089	5.7983	8.424	10.6384	7.3602	8.7703	6.642	6.2935	6.3742	6.9882	6.2369	7.1397
PF3D7_0712000.mrna1_1	PF3D7_0712000.mrna1_1;737	737	8.2846	5.9279	5.3778	7.4378	4.5236	5.8691	6.2267	6.3747	4.712	8.2046	5.1502	7.6931	7.8909	3.5886	5.0206	6.0352	6.3858	4.0152	4.6854	8.5228	6.6141	7.6358	7.3743	7.785	4.7955	6.8084	7.7564	5.4074	9.0813	7.0441	8.1518	7.162	7.5519	6.3129	5.7002	6.6157	6.1867	6.1841	7.5817	5.7274	5.1977	4.6531	6.9218	6.4625	7.7957	9.7679	6.009	6.8388	5.189	7.7488	5.8138	7.4045	5.9481	6.896	6.6447	9.2267	6.3132	6.4575	6.5118	8.0064	4.6513	7.5447	8.9289	5.4679	6.4601	8.0366	5.8115	5.9274	5.8217	6.543	8.8529	6.5957	6.9425	6.1615	8.1134	6.4021	7.9947	8.807	6.6964	6.7871	7.5243	7.3659	6.5122	6.465
PF3D7_0712000.mrna1_1	PF3D7_0712000.mrna1_1;738	738	8.8342	6.7736	6.5041	8.5351	5.1445	5.5868	5.047	5.797	4.8904	8.4555	5.1538	9.2085	8.5544	5.2032	5.8176	6.1006	6.0184	5.7123	5.2071	9.6174	6.6174	7.5404	8.2633	7.7102	5.0224	4.7382	6.0103	5.3899	9.7486	7.4138	10.0961	8.2778	7.2352	6.6056	5.2627	6.273	7.0545	6.9621	9.7522	5.7613	6.2527	3.8963	7.2307	5.9784	8.0228	6.6238	6.5256	8.1228	6.3237	7.3828	5.5521	7.1559	6.5596	7.5716	7.2122	5.723	4.568	6.7351	6.4471	8.1914	5.3691	7.9647	9.2296	6.0446	5.1089	8.2623	6.363	6.5872	6.23	6.6515	6.5026	6.4021	7.757	6.6734	8.4504	5.6522	8.8386	9.3162	6.8048	5.7027	8.1269	7.0289	6.8157	6.3531
PF3D7_0712000.mrna1_1	PF3D7_0712000.mrna1_1;739	739	8.1721	5.8895	6.2961	6.7505	3.6792	5.6038	6.0025	4.9695	5.7772	8.4112	6.3065	7.6084	6.6954	3.6206	6.3939	8.4782	5.9095	6.0529	5.5138	7.8744	6.3438	7.3226	8.4173	8.4926	5.5258	3.7377	6.5179	4.6064	7.9873	7.6762	10.4985	7.9336	8.1889	5.5364	5.5567	6.5059	7.2554	6.3932	7.2842	6.1121	7.3052	4.4101	6.5373	5.876	7.4265	6.3275	6.7049	6.9874	5.0639	6.5615	6.2096	6.9121	5.6456	6.6234	6.7384	6.0783	4.6662	7.1348	6.5874	8.0912	5.7538	7.6599	9.1861	6.6545	4.6662	8.5122	6.1324	5.9798	7.3174	6.3021	5.6421	5.7761	8.0959	6.2225	7.9015	4.6124	7.3788	9.1052	7.9371	6.4949	7.7071	6.5278	6.7744	6.1603
PF3D7_0712000.mrna1_1	PF3D7_0712000.mrna1_1;740	740	11.5806	4.4983	8.1142	6.5765	4.9217	5.0295	5.1404	4.5229	5.2207	11.4656	4.4101	7.533	6.4204	4.6276	4.9088	7.9192	5.9248	4.594	6.7698	6.8499	6.1342	7.3993	8.0104	8.7075	5.6023	3.7549	5.9355	7.5743	7.2757	6.2968	9.4045	7.5654	8.5079	5.2854	4.8197	4.9616	4.862	5.95	6.7982	4.0738	4.7777	3.3674	6.1777	4.8763	12.0278	5.5148	5.8585	6.1723	5.3154	5.6387	5.4896	6.6358	6.0847	8.6074	5.233	4.281	4.6915	6.716	6.115	9.0389	5.2604	6.5353	8.364	4.7164	9.4105	6.6929	5.6424	5.8694	6.3067	5.6308	5.3533	5.0514	7.6505	6.1845	9.2401	4.7949	7.4777	7.096	6.1471	10.4816	6.9048	5.1396	6.1811	5.3165
PF3D7_0712000.mrna1_1	PF3D7_0712000.mrna1_1;741	741	11.9706	5.641	6.067	6.7196	5.1014	6.2593	5.3198	3.7949	3.7192	10.8154	4.8904	7.1719	5.225	4.4522	5.1973	6.4735	5.7331	4.8104	5.5683	7.7098	6.7798	5.9277	9.1754	9.5321	4.5928	4.1027	3.7015	6.2636	7.5095	6.6085	9.5884	9.9856	9.4598	6.1771	4.7377	2.4249	4.1001	6.3999	7.3307	3.8217	5.6789	3.5957	6.9781	4.7602	11.5191	5.8321	5.6363	6.7463	6.3736	11.9591	5.2506	7.0852	4.7829	7.4146	5.0135	5.5804	4.9011	6.9484	5.8379	8.8857	5.6868	7.0007	9.1089	8.7568	9.4741	7.2146	6.2758	5.2604	5.61	6.4468	5.4555	5.3761	8.1956	6.1813	8.9992	5.3473	8.0683	7.1367	8.7124	10.1321	7.3532	5.582	5.5198	6.64
PF3D7_0712000.mrna1_1	PF3D7_0712000.mrna1_1;742	742	10.0676	5.9526	5.7007	5.5518	5.2016	5.8502	4.712	5.087	5.4825	10.3739	5.7004	8.2848	5.6673	4.2532	5.2464	5.8987	4.4019	5.6588	5.9079	7.1614	6.1562	5.0387	6.7305	8.7807	6.0518	4.8104	3.384	6.5839	7.3996	6.6757	9.3855	6.0119	8.2596	6.4034	4.2133	4.723	4.7829	4.8977	9.6651	5.6328	5.3861	4.5607	5.477	6.0987	9.9795	4.9782	5.9588	7.951	5.7184	5.9269	5.2769	6.353	5.4828	8.6859	5.0369	4.634	5.2649	6.8456	5.5708	9.077	5.135	6.3897	6.4167	7.56	9.3773	6.8776	4.9777	5.7385	6.0139	6.8792	4.8181	4.8074	7.1642	5.9074	9.1792	5.1156	7.2616	5.738	8.6275	10.3797	7.0996	5.6685	6.0072	8.431
PF3D7_0712000.mrna1_1	PF3D7_0712000.mrna1_1;743	743	11.7956	4.9369	6.5053	6.3029	4.765	4.6713	5.8437	5.3473	2.8972	11.8533	4.7247	9.6915	6.4606	4.1408	5.5604	7.0244	5.2585	4.9269	6.4091	7.3131	6.2836	5.77	7.3215	8.5739	5.4209	4.4757	4.5951	6.3899	7.7875	5.6076	9.6934	6.6307	8.1765	5.5081	3.6029	3.6473	4.7098	5.7195	6.9774	4.557	5.8622	7.318	5.6795	6.3792	11.4334	5.6605	6.1653	7.2291	4.9787	5.2052	5.3413	5.8674	5.3702	8.9634	6.0494	5.281	5.8053	6.4034	6.319	9.0803	4.3399	10.2988	7.1573	6.1651	9.5887	7.1247	4.7703	6.3375	4.4121	4.9873	5.7858	5.6436	7.3077	5.9288	9.7155	5.2215	10.2916	5.5862	8.0749	10.5533	6.8174	4.9373	6.1679	6.151
PF3D7_0712000.mrna1_1	PF3D7_0712000.mrna1_1;744	744	11.8128	6.6088	9.2549	6.1861	3.7442	5.9759	4.8485	4.8435	4.4209	11.9474	6.5642	8.7595	6.4558	2.9298	5.0824	7.5585	5.1052	5.4029	7.3511	5.6727	5.7431	6.962	8.0868	8.1887	5.5771	5.3865	5.9982	7.0069	6.1823	5.784	8.2197	7.2615	7.7814	5.2513	5.596	5.2141	5.1735	5.7211	7.9709	5.4925	5.1256	7.2492	6.2731	6.4833	11.1471	6.6851	5.2664	6.9269	5.7605	5.897	5.8597	6.5656	6.1247	9.8968	5.8985	5.5248	5.9381	5.0045	5.5798	9.2398	5.0483	8.3834	7.1548	7.8754	9.5552	5.5438	4.8237	5.6097	4.121	6.6747	4.554	6.8167	6.5938	5.7808	9.245	6.2205	7.8955	5.9112	8.5214	10.7846	5.2483	5.3733	6.5676	4.9667
PF3D7_0712000.mrna1_1	PF3D7_0712000.mrna1_1;745	745	11.9907	8.8928	9.479	8.2157	4.1699	6.79	4.9184	4.4751	4.3096	12.1812	7.1489	8.8054	8.1174	3.9882	7.0722	5.9243	5.9371	8.8703	10.0973	6.1416	6.8749	6.4351	8.3239	9.6513	5.5062	4.3284	5.6404	9.5597	6.1713	6.5744	7.9429	7.8281	10.0196	6.5514	3.8258	5.5435	6.9839	6.3021	6.6917	7.067	5.0777	7.5148	8.347	6.3027	11.5801	6.6376	6.5455	6.6798	6.7071	7.2971	5.1914	7.4675	6.0851	9.674	5.6026	4.5765	8.1339	4.6798	6.1681	9.8395	5.8522	10.9396	7.8639	9.1437	9.7173	6.045	4.6542	6.5495	5.2388	7.4515	5.7118	6.9373	6.8512	5.5204	9.9635	5.4459	10.6602	6.1191	9.305	10.8323	5.7568	5.2145	6.6687	4.4276
PF3D7_0712000.mrna1_1	PF3D7_0712000.mrna1_1;746	746	12.0221	8.2647	9.9057	7.9507	6.517	7.3654	5.8782	6.6226	5.6346	12.0516	6.9248	9.4681	8.5312	5.1538	7.3989	7.6699	6.5974	11.7641	8.889	6.8031	7.2809	8.047	8.1156	8.2156	7.684	5.3988	5.5892	8.0793	7.6168	7.2969	9.1599	7.5572	7.517	8.3434	5.1436	4.4229	7.5521	6.009	6.8005	6.0058	7.5396	7.7591	10.613	7.8636	11.9101	6.3873	6.2487	6.8986	6.9738	12.2559	5.8475	10.7176	7.0186	10.9271	6.9869	6.4584	9.0497	6.2098	7.5688	9.9037	7.5531	11.574	7.7098	9.4727	10.2998	6.7063	5.8704	6.6165	5.2813	7.2872	6.3947	9.2563	6.9547	7.4745	9.8275	7.2919	11.3461	6.5111	9.7579	11.0777	6.5351	6.4053	7.5672	5.8642
PF3D7_0712000.mrna1_1	PF3D7_0712000.mrna1_1;747	747	11.9517	5.8194	8.6201	7.2681	3.4033	5.9614	5.3399	5.8924	0.3103	12.2026	6.0553	9.1953	6.3189	5.1538	6.3918	5.7602	5.9554	9.5999	9.042	6.1112	5.6924	6.0706	5.2702	7.8205	5.625	3.4209	3.9269	9.1026	6.251	6.3154	7.7525	4.7714	7.8106	6.8178	3.4542	3.8914	5.1518	5.9676	6.6064	4.2126	5.6571	7.7572	8.3508	6.5393	12.3012	5.3968	6.1117	6.857	4.2854	8.9396	5.8304	8.3702	5.5295	9.9563	7.8179	4.8768	6.8892	6.3254	5.6882	9.1845	6.3553	10.9708	7.3546	8.6754	10.2475	6.754	4.4489	6.6398	4.975	7.4705	5.0157	7.9606	6.4101	6.2415	9.1199	6.2946	10.9481	6.9828	8.4761	10.9577	7.5903	6.2898	6.6914	5.1835
PF3D7_0712000.mrna1_1	PF3D7_0712000.mrna1_1;748	748	11.6005	5.4366	8.3955	8.0028	3.1144	5.9844	4.5002	4.5717	3.8278	11.553	5.009	9.334	7.9805	1.516	5.8331	4.765	5.6744	9.6113	8.8647	4.4951	4.6264	6.1414	3.26	5.0566	4.9598	4.8699	4.047	7.9156	5.3118	6.0179	8.2512	3.8319	5.1878	6.6165	4.0704	4.3327	4.7458	4.8924	6.6813	3.8709	3.6938	7.2007	5.4087	6.5157	11.325	4.842	5.0613	6.3466	5.0246	4.649	5.3169	5.8255	6.4671	11.0621	5.1655	5.2376	5.796	5.2067	4.9088	9.5576	3.9791	10.7309	7.2757	6.6215	10.086	6.8296	5.2091	5.6676	4.634	5.4983	5.5515	6.9831	6.0997	3.8709	9.6084	5.1623	10.7585	4.0976	6.8747	10.9692	7.6596	2.7004	6.2623	4.4087
PF3D7_0712000.mrna1_1	PF3D7_0712000.mrna1_1;749	749	13.4459	5.9069	9.2205	5.0836	1.5311	5.1695	3.6415	4.2824	1.757	13.4226	5.3558	10.1862	4.7252	4.0858	6.705	5.7263	4.8273	8.399	4.9146	5.1775	5.3262	4.4976	5.1334	5.5166	5.5116	3.9288	2.903	4.1969	6.1162	5.9639	7.3226	3.3118	6.0934	6.295	4.7655	4.3176	4.9602	4.5509	5.3327	3.3448	3.8063	7.7331	5.742	6.3246	12.9522	5.5847	4.7876	6.0932	3.2203	6.1617	5.6418	5.3234	2.0391	10.0885	5.0308	5.852	4.3052	6.0483	4.3639	6.7765	5.0531	11.2686	6.1445	7.462	6.8636	4.7527	4.2063	5.7916	4.4841	5.8755	5.5629	2.7698	6.1655	5.3071	7.7751	4.6999	11.0919	5.5097	7.8054	8.428	5.3882	3.8329	4.1035	4.5204
PF3D7_0712000.mrna1_1	PF3D7_0712000.mrna1_1;750	750	11.9707	5.5689	8.3268	4.9528	4.047	5.8492	4.5385	5.2683	1.3951	11.7975	5.6235	9.9551	5.0618	3.4542	5.1687	5.1052	5.142	9.813	5.4992	5.5276	6.6786	5.3537	4.7268	4.9787	5.1189	4.1898	4.3674	4.4087	5.9038	6.2081	7.6101	3.1953	3.1985	4.9695	4.1506	4.4718	6.0052	4.9736	5.8017	3.3951	5.2806	7.3668	5.7004	6.8765	11.1087	6.8728	5.0483	6.0016	4.5729	7.3492	5.7832	6.3307	5.4594	10.3213	7.6733	6.1631	5.4195	5.8342	5.6121	7.331	4.935	11.3922	5.9381	4.8505	8.3132	5.5668	4.5361	6.4825	4.5217	6.7991	6.4284	5.8497	6.7481	5.2464	7.8642	5.0849	11.0965	4.8374	6.4598	9.4132	4.9435	5.2724	7.0388	3.9542
PF3D7_0712000.mrna1_1	PF3D7_0712000.mrna1_1;751	751	8.8903	5.93	5.8194	6.1973	4.5552	5.4761	5.3733	5.2574	2.9561	9.1621	5.1379	11.1284	5.6372	1.4005	4.3234	4.7677	5.9023	10.0582	4.641	4.6943	6.3754	5.779	5.3161	5.1043	4.116	3.845	3.6668	5.0492	6.128	6.233	7.6834	4.2411	4.5595	4.673	4.6165	5.4683	4.4175	5.504	6.1749	4.5329	3.8032	4.4575	5.292	4.3205	8.5646	5.2067	4.6433	6.9744	5.2028	7.5583	4.6177	6.2909	4.5497	6.3966	5.537	4.845	4.0286	5.7129	5.195	4.292	4.9598	6.1647	5.2437	4.9439	4.8763	5.4118	4.3903	6.9067	5.2994	5.6899	5.144	5.1031	7.2718	4.7923	5.3961	5.8748	7.6726	5.8035	5.4816	6.1493	4.8359	5.2954	6.9647	5.0553
PF3D7_0712000.mrna1_1	PF3D7_0712000.mrna1_1;752	752	8.6086	5.5558	5.3226	5.1715	4.4243	6.2804	5.2399	4.1579	3.0233	9.3851	5.7544	5.7858	4.9528	3.0339	6.2915	5.4107	4.7257	9.7492	4.7824	6.342	6.5963	6.6496	4.7137	5.477	4.2728	3.6112	4.0738	3.9495	5.791	6.4612	7.555	3.4515	5.4114	5.1408	4.2832	6.7104	5.36	4.4509	4.9486	3.9523	3.8669	4.6651	5.1432	5.4155	8.5759	5.2118	5.2434	4.9878	5.5326	7.258	5.9816	5.7186	5.6707	7.9377	5.393	6.11	5.0219	6.1169	5.6568	3.9754	5.1305	5.9203	5.8311	4.7214	4.9212	5.2334	4.9083	6.7264	5.7745	6.4162	4.1169	5.2319	7.7812	5.0067	5.4718	5.746	7.7699	6.9348	6.0568	4.3736	4.5521	4.3854	6.6883	6.9968
PF3D7_0712000.mrna1_1	PF3D7_0712000.mrna1_1;753	753	9.5149	4.8324	6.7392	5.8415	4.0391	5.86	4.7043	5.939	3.437	9.8642	4.963	3.6611	4.1819	2.9579	5.3947	5.7282	5.3395	10.2517	5.0139	4.7692	6.6792	6.7411	5.5555	4.0347	4.887	5.0369	8.121	4.4107	5.6337	6.1227	7.5247	4.9397	5.2998	4.5261	4.8515	8.5286	4.2196	5.8612	5.6738	4.1683	3.4542	3.3219	6.2811	5.5027	8.7201	4.9695	3.4854	4.4692	4.7655	6.6467	5.3937	5.9542	4.5868	5.8092	6.7002	5.1918	4.8812	5.7629	5.3847	4.4343	4.6571	5.9544	5.7004	4.9155	5.5644	4.6017	4.5987	5.853	5.3691	6.7298	5.1264	5.5373	7.296	5.8814	5.3259	5.6918	8.2018	5.3487	6.0959	7.6436	4.3009	4.4679	5.7304	4.5304
PF3D7_0712000.mrna1_1	PF3D7_0712000.mrna1_1;754	754	9.4181	5.4967	5.84	6.0579	4.0496	6.2606	5.3049	4.3951	3.5789	9.8265	7.5501	1.7949	5.1404	4.26	6.2234	5.6645	4.9955	10.1583	5.0281	5.8309	6.9392	6.61	6.6511	6.3438	5.2055	5.6223	6.8601	4.4725	5.3937	6.4481	6.8534	5.9554	5.3775	5.3431	4.278	8.4362	4.5759	5.254	5.7525	4.8851	5.4851	4.0063	4.6392	5.121	8.2749	5.1371	5.3298	5.739	4.5267	8.6043	6.5557	5.1416	6.4167	6.6942	4.5558	5.6741	5.5829	5.9141	5.4643	6.1274	5.6174	5.1506	5.6058	5.3771	4.9722	5.0561	2.9523	6.2124	4.4692	5.5644	3.6826	7.0047	7.1759	5.4512	5.1194	5.3889	6.3901	6.1187	6.2227	6.115	4.7197	5.4663	6.6727	5.5641
PF3D7_0712000.mrna1_1	PF3D7_0712000.mrna1_1;755	755	9.5228	5.3327	6.0018	5.691	3.1227	6.0394	5.067	5.4896	2.4489	9.4977	4.8053	2.4303	4.5154	4.2502	6.0268	4.5987	6.9806	9.9534	4.7398	4.4222	6.7237	5.4761	4.9588	6.8664	4.3806	2.8115	6.8659	4.4548	4.6188	6.4674	7.1247	3.9477	7.1648	4.8053	4.5348	7.2122	5.2802	5.6904	5.31	2.275	5.6682	3.8885	4.8674	4.6398	8.1217	4.9397	5.4938	5.8326	4.0925	7.4437	5.2517	4.8022	4.7623	6.8642	6.6662	4.3723	4.2472	4.6548	5.6235	4.2311	5.1194	5.7178	5.4722	4.7661	4.7876	4.6848	4.1185	4.7808	5.5435	7.9171	4.0461	5.6508	6.4168	5.2137	5.784	5.4162	6.6574	6.5654	6.554	5.5759	5.1006	2.9165	5.9369	5.9644
PF3D7_0712000.mrna1_1	PF3D7_0712000.mrna1_1;756	756	9.7336	4.8505	6.2847	5.1799	4.2987	6.5402	5.04	6.1206	1.1043	10.0815	5.3208	5.1639	4.839	3.0925	5.3875	5.0072	6.1707	10.3028	3.0054	4.6473	7.5914	6.6546	4.6559	5.5002	5.1408	3.2449	7.2316	4.6943	6.1212	6.6008	7.2379	2.9373	5.7096	5.3516	4.9955	7.5064	4.5509	5.1039	5.3187	5.4565	5.8243	4.1611	4.7856	3.9107	8.8554	6.3255	3.7634	3.9828	3.6276	7.2798	6.3719	6.1681	4.4436	7.3009	5.435	4.7544	7.1374	5.1775	5.5144	3.8728	4.5534	6.2242	6.0747	4.1843	4.1993	5.3172	4.4699	5.6132	5.3782	6.0518	5.3806	6.7848	6.6513	5.6834	5.0396	5.2551	6.8514	5.8787	4.9425	5.0896	4.7724	3.6439	6.5515	5.1607
PF3D7_0712000.mrna1_1	PF3D7_0712000.mrna1_1;757	757	9.7985	4.2304	6.0689	5.0144	4.2449	5.7753	4.5304	4.5329	3.858	9.9304	5.3677	4.1675	4.9079	3.7495	4.7756	5.1711	5.8686	9.3745	4.8339	4.8309	6.7858	6.9023	4.266	6.4469	5.2983	4.7882	2.9855	4.6645	5.228	6.4786	6.605	2.1731	6.4864	4.6993	3.4263	4.4757	8.3305	5.0527	6.0579	3.2219	5.1148	3.8895	7.068	4.4182	8.5324	4.9054	5.6628	5.9577	6.4949	6.5059	6.5339	4.9279	2.9355	7.8365	5.6602	5.0845	4.4705	5.6337	4.9103	5.4838	4.9509	5.4777	7.838	4.5204	5.3147	6.0985	3.2403	7.7851	6.0056	4.1803	3.2403	5.6337	6.195	5.0665	5.2924	5.7063	7.048	6.5187	5.4306	5.9839	5.6893	4.0531	7.0703	6.3083
PF3D7_0712000.mrna1_1	PF3D7_0712000.mrna1_1;758	758	7.5374	5.438	6.8535	5.1623	3.3219	6.6961	4.5059	4.1227	4.3978	7.6612	6.4263	5.2716	4.3806	3.0161	5.861	5.7247	5.0913	4.3399	5.0687	6.2703	7.9668	6.504	4.6106	5.6467	4.5951	4.2472	4.1691	4.4046	6.2079	8.1559	7.3858	1.269	5.7692	5.0453	3.7236	3.7082	8.1981	6.1613	5.8146	3.6656	5.7501	4.9059	5.3667	5.4571	5.995	4.2126	4.8904	5.0405	4.6954	7.318	5.3632	4.4209	2.9579	11.4344	5.0201	4.0548	4.5398	5.1206	4.431	4.9112	5.4581	8.2158	7.1413	4.354	4.2994	5.5357	4.9331	5.093	6.3232	4.649	4.4951	5.9411	5.6868	4.9088	5.5081	4.2847	7.8822	6.7126	4.8836	4.9345	4.3923	4.9814	5.7533	4.7447
PF3D7_0712000.mrna1_1	PF3D7_0712000.mrna1_1;759	759	6.55	5.3041	6.1069	5.7463	4.09	7.3701	4.7808	4.785	2.1408	7.3319	5.1102	5.5308	4.84	2.6369	6.9415	5.1635	5.5683	8.75	3.6848	8.0854	6.4308	9.1917	2.269	5.193	5.2342	6.4381	6.644	4.8237	8.2949	6.154	9.9558	3.101	7.3498	6.21	5.8148	6.2397	5.3913	4.5945	7.3461	4.3611	8.8332	4.5342	5.359	6.4444	5.3761	5.4135	5.7501	5.9591	4.4835	9.1481	7.8546	5.1839	6.4992	8.9665	7.4581	5.2071	5.3674	5.7695	5.8321	5.3625	5.8768	6.5294	7.2594	4.1659	4.6094	5.0997	6.6572	8.2695	7.477	7.3751	4.1309	5.4019	6.6222	6.3134	6.5395	5.7173	6.2046	7.7604	5.0197	7.4894	5.8597	6.6554	9.4084	7.6559
PF3D7_0712000.mrna1_1	PF3D7_0712000.mrna1_1;760	760	6.5779	6.2785	5.854	5.116	4.6439	6.405	5.2802	3.7104	2.3618	6.7257	4.9837	2.4777	5.4396	3.3604	6.0689	4.7819	4.942	6.9492	5.0522	7.7748	5.7861	5.4767	4.0755	6.972	1.6508	4.8094	3.8639	4.375	7.493	5.9079	6.3658	3.2943	6.8777	5.0518	5.9057	3.9837	5.23	4.904	7.0158	6.07	4.8006	3.2494	5.1603	3.6288	5.6334	5.4851	4.9035	6.1256	3.9467	8.5049	8.016	4.8156	3.5046	7.2568	5.392	5.0644	4.8826	5.6395	5.9071	7.5242000000000004	5.5106	4.6988	5.5122	8.7815	5.2887	5.1615	4.2449	5.5223	6.6372	5.3558	5.0041	6.0864	5.4614	6.3951	7.5775	5.6444	6.5463	6.6858	7.4788	5.4718	3.904	4.5217	5.7266	5.7214
PF3D7_0712000.mrna1_1	PF3D7_0712000.mrna1_1;761	761	7.4762	6.781	5.09	5.5928	4.9416	6.3455	5.3688	5.1894	2.111	7.8362	5.2895	6.7331	6.4501	3.0566	5.6736	5.5081	4.6702	7.9422	5.9736	7.3333	6.7234	6.2785	4.1739	6.9064	4.6433	4.4443	5.4175	5.5951	6.9196	6.5083	6.4433	3.5008	9.0349	5.6696	4.6645	4.7197	4.8595	5.6174	6.572	5.7029	9.9995	4.7565	5.0798	6.3216	6.2114	5.5641	5.4963	5.594	4.2296	6.2057	7.7992	6.1208	6.4231	7.9335	6.7069	5.3554	5.2854	5.4243	6.1855	6.4757	5.1043	6.1928	5.4731	5.7814	5.0272	5.3698	5.4097	9.5678	7.4448	7.0917	4.6017	5.7236	5.1043	5.8352	6.7226	5.5951	6.6813	6.4506	5.9307	5.8006	5.0785	3.1276	9.6271	8.2047
PF3D7_0712000.mrna1_1	PF3D7_0712000.mrna1_1;762	762	6.5127	6.1357	5.9449	6.2515	4.0339	5.8517	5.033	4.1659	4.844	6.945	6.3611	4.1052	6.0898	3.3896	4.9388	5.1481	4.969	5.8731	5.1313	7.1587	6.0768	6.0764	5.5934	7.101	5.0768	3.7991	4.5008	4.6282	7.0568	6.1659	6.1048	6.0402	9.4463	5.5059	4.9973	5.0237	4.8171	4.4963	6.625	6.7513	6.4153	3.8748	5.2257	5.8938	5.9009	5.76	4.8718	6.1326	3.9864	6.1043	7.44	6.1971	5.6952	8.169	6.1959	5.2494	5.1035	6.394	4.5814	5.6736	4.9307	5.8875	6.0139	4.9112	5.3096	5.3374	5.1346	6.0704	8.3921	6.7241	5.374	5.6605	6.517	5.3533	7.9012	5.1346	7.2643	5.5892	6.0652	6.6585	5.4637	4.8309	7.1083	7.779
PF3D7_0712000.mrna1_1	PF3D7_0712000.mrna1_1;763	763	6.3223	6.2363	5.8647	5.6656	4.4919	5.7811	2.6112	6.3363	3.4828	6.9972	5.78	4.5963	5.5509	4.0832	5.2506	4.9575	7.3158	2.275	5.0875	6.8005	6.6381	6.0374	5.6488	5.8672	4.7592	5.7156	5.9355	4.0883	5.2596	6.51	6.3388	5.3999	9.0732	4.9672	5.6296	5.6848	5.5129	4.7666	5.6326	6.5972	5.5367	4.3161	5.3709	5.3331	5.5665	6.0121	5.1969	5.0058	6.8547	4.6369	7.4767	6.2255	5.3537	6.0551	6.0228	5.2802	5.3306	6.2625	5.5494	4.6576	4.5311	5.4899	6.3461	4.8135	6.3372	5.114	4.5367	5.7714	8.0113	7.3402	5.0976	5.2261	7.6234	5.1465	6.1687	4.1675	6.4479	6.1833	5.1465	6.5229	5.2843	3.7581	7.117	7.9548
PF3D7_0712000.mrna1_1	PF3D7_0712000.mrna1_1;764	764	7.5229	6.4944	6.5232	5.2168	2.4005	4.6005	5.7293	6.1324	3.0875	7.2202	6.2225	5.4617000000000004	5.1619	3.5435	5.3208	5.5692	7.1447	5.6707	5.6079	6.4375	5.7929	4.9718	6.0657	5.116	5.8176	6.2338	3.8768	4.4249	6.1825	4.6328	6.2135	5.6755	9.1155	5.8723	5.2399	4.6473	7.2184	5.1235	5.8329	5.7777	6.4227	4.3547	4.8012	4.5723	6.6751	5.4571	4.8283	4.9103	4.7708	4.6803	7.666	4.1367	4.5298	6.479	5.0798	4.1102	4.9736	5.7536	5.3533	5.0045	6.3361	6.5289	4.9103	4.5317	4.9146	4.9322	5.0426	6.9221	7.7895	7.1518	5.1135	5.3716	7.3977	4.7735	6.4661	5.1477	9.0502	5.4568	5.503	7.308	5.8948	4.8505	7.4692	8.0786
PF3D7_0712000.mrna1_1	PF3D7_0712000.mrna1_1;765	765	10.5285	7.0123	5.6522	5.4443	4.3806	3.9184	6.0535	5.5871	3.3219	10.7084	9.673	6.4207	5.4584	5.4718	4.009	6.925	5.6798	0.6871	5.1001	6.0226	6.3494	7.5286	4.4276	5.8056	5.5561	9.8285	4.9787	4.406	5.2044	6.3523	7.2521	3.5423	9.1996	5.272	9.5695	4.5236	3.1457	4.7415	6.5143	6.2508	8.413	2.6439	5.1875	6.0494	10.1036	5.9699	5.3391	6.0708	5.7501	6.3908	8.3014	5.5398	5.3951	6.3298	5.847	6.74	5.2369	5.4604	5.796	5.8472	7.0459	7.3298	6.7857	5.133	8.1182	5.634	4.5084	6.4814	7.0243	7.177	5.5248	5.7554	6.0157	5.0063	5.1276	6.7777	7.9396	6.047	5.2555	8.5433	4.6375	4.5286	7.0149	8.2197
PF3D7_0712000.mrna1_1	PF3D7_0712000.mrna1_1;766	766	8.6233	6.6485	5.4705	4.9011	1.8679	4.5211	5.4857	5.6106	3.3799	9.3856	6.5143	5.6707	3.5753	2.9653	5.3702	5.2102	6.0464	1.3103	5.0426	7.6392	6.2585	4.1473	3.8268	4.5135	5.8977	5.7777	5.2319	4.8555	7.502	4.627	5.0725	2.3448	9.2102	5.896	3.9718	4.4074	4.1546	4.6611	4.5705	6.2145	7.8356	3.2464	4.9584	3.437	8.4444	6.1408	4.8495	4.7328	3.3992	3.0161	7.9005	3.9699	3.8288	6.7015	5.2713	5.6366	4.5856	5.0505	4.8963	4.797	6.3503	6.6993	6.134	4.9584	4.7724	5.844	5.6682	9.1151	7.0617	5.2106	5.4502	4.9579	6.2977	5.4512	5.4406	6.4778	7.3582	5.5512	5.6582	6.5474	5.9215	7.545	9.3462	6.4386
PF3D7_0712000.mrna1_1	PF3D7_0712000.mrna1_1;767	767	11.1209	5.4273	6.435	4.5091	3.8022	4.6668	5.5463	4.8227	2.7049	12.0969	6.5699	6.4527	4.1227	0.6229	4.6588	4.5674	6.1655	3.0426	4.5692	6.1583	5.7605	4.1755	5.1367	7.1933	6.2059	3.86	6.4421	4.5217	6.4686	5.4053	6.0577	2.4356	8.9144	6.7906	3.8758	7.4212	2.2388	5.1611	5.3423	4.5711	8.9743	3.7214	4.784	4.1562	11.3949	5.7829	6.1725	4.848	5.3096	1.3951	5.3971	4.2048	6.1603	5.8048	5.2407	5.4624	3.957	5.0875	5.5862	3.0635	7.0931	6.8774	4.99	4.9809	6.5765	5.3782	9.2197	9.8729	7.1688	6.1839	4.0832	5.8797	6.1216	4.6118	6.614	6.235	8.5346	4.7923	5.4195	7.6613	6.3275	10.1232	10.1871	7.7269
PF3D7_0712000.mrna1_1	PF3D7_0712000.mrna1_1;768	768	6.8798	5.3964	7.1676	5.6044	3.0108	6.2999	5.89	5.0179	4.4356	7.3148	8.7266	4.4816	5.0426	4.0772	6.1043	5.2884	6.1667	4.1416	4.841	6.9577	6.6147	3.7452	4.7382	6.0494	5.9088	3.9928	5.2052	5.1977	6.5792	6.2547	6.4896	4.2227	9.1502	6.5065	4.9584	6.6327	4.9355	5.7208	5.3988	4.6375	9.195	2.856	4.2563	4.7565	5.8709	6.757	5.4944	6.2974	5.0997	4.2884	6.6733	4.7197	5.8629	5.3526	5.8336	5.3473	5.6496	5.8885	4.8232	4.6352	5.9789	8.1103	6.0237	5.0947	5.8622	6.0592	7.2379	9.4409	6.1562	5.5195	5.2821	6.1164	6.4135	5.2623	5.4393	6.3395	8.4208	5.4111	5.8316	5.5762	6.0736	8.2966	9.5643	6.5491
PF3D7_0712000.mrna1_1	PF3D7_0712000.mrna1_1;769	769	6.3432	5.9623	9.1207	6.2437	3.8992	6.9454	4.6938	5.8253	3.7772	7.0639	7.2428	5.5708	5.7892	4.4588	7.3608	6.0955	5.7923	3.7004	5.299	6.3352	7.4325	5.5934	5.0781	7.1224	6.5033	4.101	5.2979	4.9136	6.9191	6.5214	6.8883	5.337	10.6549	5.9662	5.2739	4.8445	4.9882	9.2999	5.235	4.292	8.6675	4.1177	4.8202	4.8283	5.1591	5.1272	9.0032	5.4819	5.3526	4.5091	8.5666	5.2472	4.7944	6.4919	5.9011	4.9011	4.9083	6.7534	5.6023	5.6571	7.4198	9.4693	5.9054	5.4899	6.691	6.4561	7.3441	10.4802	7.2488	5.561	4.5441	5.0509	7.1305	5.2713	7.0169	7.0635	9.1084	5.7816	5.8629	7.002	6.0248	8.549	10.7176	7.0142
PF3D7_0712000.mrna1_1	PF3D7_0712000.mrna1_1;770	770	7.1824	5.0045	8.9974	5.0648	1.6554	5.5632	5.3961	5.2972	0.1375	7.8769	7.7576	5.8032	3.8135	3.3118	5.8336	5.7916	5.6952	3.0738	4.8146	5.1518	5.7931	4.6707	5.0201	7.2475	6.047	4.0841	6.1595	5.2506	5.5487	5.3785	5.8987	4.3198	10.8302	6.3834	4.7049	6.5896	6.1233	5.3438	5.4796	4.3992000000000004	6.5276	8.1386	6.4366	4.9995	5.9581	5.8921	4.7586	5.8883	4.9764	4.2087	7.9584	5.3698	4.5198	5.3663	5.7991	4.0522	5.6273	6.6673	5.2052	5.306	7.2829	8.7567	5.6862	5.408	5.8321	5.5376	7.1865	11.1066	8.4816	5.8557	5.3012	5.2939	7.3276	5.3341	5.8063	6.4429	9.0639	5.4212	5.9427	6.6648	5.8989	8.6826	11.1722	7.5997
PF3D7_0712000.mrna1_1	PF3D7_0712000.mrna1_1;771	771	7.2536	6.3381	9.6653	5.853	2.6135	6.6513	5.4383	5.6203	2.862	7.0103	9.2794	4.0712	5.1164	3.3896	6.286	6.9939	6.3583	4.6542	5.0561	5.3194	6.1332	4.7219	4.1318	6.4116	6.378	4.7793	5.1148	5.0557	5.3618	6.6641	6.709	3.3646	10.7318	6.1759	5.067	4.025	6.8212	5.405	5.7655	5.5491	7.5308	7.6887	5.6288	5.5696	6.0043	4.9649	4.857	5.3621	6.2439	4.6531	8.1145	4.3847	4.4653	4.7829	6.5133	4.2802	4.5705	8.0515	5.5148	4.935	7.6863	9.0034	7.2041	4.5729	8.3274	6.3577	7.0579	11.4984	6.2145	6.451	4.3547	5.5487	8.2527	5.8225	5.9621	6.9985	9.1526	5.0206	5.1493	8.4376	7.1225	8.8793	11.5076	5.3614
PF3D7_0712000.mrna1_1	PF3D7_0712000.mrna1_1;772	772	6.7011	10.1126	9.7183	5.4535	4.2396	6.3752	5.9519	6.4109	2.3533	7.0685	11.6662	4.9584	5.2392	1.4436	6.3418	7.1677	6.846	4.8263	4.903	6.8989	7.1618	4.9759	9.667	7.4591	4.9378	5.1408	4.5765	4.7219	7.2426	6.6798	6.7497	9.3996	8.2852	6.7506	4.7479	3.6462	7.3094	5.2884	5.3459	10.0038	8.0299	7.7074	5.7522	4.9695	6.465	6.2325	5.8462	5.5723	6.7481	8.4786	7.8826	5.7866	8.613	6.0738	5.2806	5.1751	10.5864	5.95	5.0522	5.054	7.9383	8.7327	6.0409	5.4522	9.1297	6.7511	7.8831	11.7997	5.4413	6.8376	4.5348	9.4096	6.9322	5.8027	6.3632	7.8123	9.4749	5.8283	5.2087	9.1527	7.6336	9.1454	11.7567	4.3604
PF3D7_0712000.mrna1_1	PF3D7_0712000.mrna1_1;773	773	7.9983	5.9946	6.1191	5.4063	4.3212	6.1924	6.0849	6.9801	3.61	6.8485	9.0222	5.8237	4.3778	3.84	6.3632	5.897	7.4504	3.5261	4.6141	6.049	6.8234	4.4316	9.874	6.2748	5.8304	3.7918	5.1815	5.2832	5.8768	6.0817	6.4584	9.7478	6.0396	4.701	4.3154	5.1144	5.5416	5.4647	6.5114	8.4719	6.7197	7.3529	6.2128	4.3854	6.0391	5.2257	4.7268	5.803	6.3747	3.717	5.3505	6.3246	4.1953	5.8017	6.3802	4.7479	4.916	5.7382	5.3001	4.8243	8.1915	9.6084	6.6476	5.0781	6.6042	5.917	7.3461	11.5595	5.3431	5.5708	4.847	5.3568	6.3969	5.9986	5.6721	8.095	9.843	4.5589	5.8311	7.7281	5.6531	8.6149	11.8815	5.7325
PF3D7_0712000.mrna1_1	PF3D7_0712000.mrna1_1;774	774	7.4419	5.6656	5.3045	5.4469	4.6023	6.6272	5.4433	6.1957	4.2242	6.9614	7.5229	4.7137	3.4236	1.2869	6.5664	5.0925	6.0856	5.1791	6.0535	6.0766	6.0268	3.9477	8.9245	8.4829	6.0687	2.8197	2.7071	4.6159	5.943	6.0514	5.2668	8.0634	8.8389	6.3519	4.4175	3.7344	6.1247	5.9887	5.7241	4.9973	4.7913	5.2713	5.649	4.8006	6.3457	4.5166	4.8753	5.1048	5.0609	4.86	3.7517	6.9435	4.9189	5.4249	4.9686	4.3806	3.7845	6.0475	4.9937	4.8475	6.203	9.7384	5.947	4.797	5.8255	6.306	7.2462	11.44	5.1558	5.0561	3.6005	4.8089	6.1443	5.4459	3.9505	6.141	9.4923	5.3341	5.7227	7.1221	5.1239	8.8614	11.6094	5.9764
PF3D7_0712000.mrna1_1	PF3D7_0712000.mrna1_1;775	775	7.4877	5.6017	6.2153	5.5395	3.9644	6.5603	7.3757	9.6239	4.3688	7.6436	5.6539	5.5311	5.8099	2.9764	5.9067	4.6299	9.7762	5.2242	5.3628	7.3626	5.7708	4.5392	8.9073	8.0132	4.9579	3.3561	4.3427	4.8812	7.8061	6.2201	5.3975	9.158	7.8527	5.8334	4.9959	3.9709	3.5595	5.7068	6.3102	3.7093	5.9201	4.0099	10.9676	4.1276	6.1771	3.8217	5.7727	6.6569	5.2024	3.8288	5.5647	11.6896	3.437	8.5286	4.6719	4.696	5.1546	5.496	5.8344	5.504	6.5954	9.438	5.2246	5.0631	6.3432	4.8565	7.2324	7.3473	5.111	5.1985	4.6462	5.6174	7.5593	5.4627	6.0481	6.7835	9.3318	4.1811	5.3423	6.2836	6.2085	9.1001	7.482	6.0106
PF3D7_0712000.mrna1_1	PF3D7_0712000.mrna1_1;776	776	6.3361	4.6876	5.4845	5.2176	4.5729	6.5886	4.3147	3.9828	2.8699	6.8659	6.3071	4.4496	4.1554	3.9117	6.4162	4.9773	5.4877	4.257	5.4757	6.1406	5.6355	5.7479	7.1561	5.9736	4.3089	4.682	3.7004	4.6147	7.3828	5.7455	7.1891	6.4396	5.5289	5.4057	4.8953	3.1699	3.757	5.6814	5.5844	4.2861	5.3992000000000004	4.2772	6.2705	5.2118	6.126	5.3438	5.4005	5.1611	4.7377	4.2165	4.9819	6.7914	4.292	5.9143	5.6124	5.3473	5.645	6.581	4.8723	5.1815	6.1422	7.719	5.8263	4.4738	6.0546	4.7735	8.0829	5.4263	4.7861	4.9551	3.4777	5.7737	6.8405	5.3625	5.332	5.8765	7.7305	5.5913	5.7129	5.8217	4.1416	9.0027	5.8293	6.9625
PF3D7_0712000.mrna1_1	PF3D7_0712000.mrna1_1;777	777	6.9691	5.8728	6.4517	6.5981	2.4983	6.6007	4.7719	5.6023	5.0085	6.7432	6.3863	4.926	6.2852	4.2735	7.1755	5.545	5.3034	5.3234	5.3875	5.8921	5.8445	4.9982	5.6221	6.0581	4.8841	5.6993	4.0321	5.6073	5.2898	5.7214	5.7098	4.3519	5.6651	5.6424	5.9991	2.5135	5.7071	6.574	6.0654	4.5546	4.2772	5.3913	6.0063	5.4091	4.4189	5.0409	5.7669	4.7639	4.9773	4.5601	5.5226	5.7093	4.0009	6.0811	5.0742	4.9928	4.723	7.1368	5.3632	4.4995	4.9791	7.028	5.3494	4.9588	4.6159	5.9054	6.0323	5.2083	4.3248	5.8517	4.846	5.3176	8.7694	5.478	5.467	5.5877	8.4226	4.6542	5.6459	6.4119	3.8268	8.0214	6.4529	5.96
PF3D7_0712000.mrna1_1	PF3D7_0712000.mrna1_1;778	778	6.7396	5.0241	5.5441	5.4393	7.9961	4.2847	5.2832	4.6559	5.5524	7.2635	5.4761	4.8987	5.076	8.0859	5.4118	5.4443	5.2858	5.436	5.1404	6.2996	5.7096	3.0339	5.4552	7.4487	5.5509	6.761	5.4803	4.8063	5.9632	6.582	6.6522	1.9598	6.96	4.5595	7.0593	4.278	3.9579	6.1309	5.3169	4.6433	5.2059	4.7677	4.9649	4.6444	5.7093	5.1089	5.1791	6.2968	5.2176	4.9598	5.745	5.2141	5.5248	6.8701	5.5683	4.8001	4.9088	4.6887	5.2307	3.9326	5.4263	8.4099	4.7782	5.5176	3.7803	5.5361	5.0259	4.7602	4.8669	6.3653	2.2172	6.3189	7.2438	5.8607	5.2589	4.9288	9.1873	6.1121	5.2437	4.6848	4.9155	5.4266	6.1896	7.0356
PF3D7_0712000.mrna1_1	PF3D7_0712000.mrna1_1;779	779	6.8032	5.5457	5.957	4.5129	5.6191	4.9754	5.84	4.9855	4.0391	6.7112	6.3176	5.6226	5.0853	6.047	5.2327	5.0076	5.8679	3.848	5.2589	7.064	5.7082	5.1619	7.5596	6.3743	5.1522	5.1635	4.5129	5.0605	6.9874	5.9968	6.0005	5.2854	6.6988	6.1102	5.1977	4.2906	5.1346	6.4415	6.0072	4.464	5.1839	4.5795	5.0841	5.2403	4.7415	5.114	6.9801	6.1465	6.9045	5.1189	5.1052	5.0866	7.4424	6.4612	4.9336	3.7623	5.4809	5.5945	6.4385	4.6064	6.0717	6.3221	5.9968	5.5966	4.4809	5.7208	4.5969	5.4989	6.6845	6.0261	5.4883	5.8122	8.2135	5.4256	4.9208	6.115	7.4887	6.2348	5.4256	6.5495	5.9472	3.1243	5.5629	7.1108
PF3D7_0712000.mrna1_1	PF3D7_0712000.mrna1_1;780	780	6.4581	4.8629	6.3122	5.1069	7.882	5.0501	6.0345	5.7353	6.0745	7.1095	6.2843	6.5354	5.4909	8.6224	4.7944	5.7506	5.79	5.487	5.2566	8.0361	5.5367	5.9832	6.2149	5.8686	5.588	4.5969	3.84	6.774	7.4402	6.3992000000000004	6.0858	5.0201	5.8505	6.0213	4.8074	4.4944	5.6806	7.2859	8.889	4.9359	5.0085	4.5279	3.7279	5.1039	6.2634	5.4992	6.5396	9.5524	6.9397	4.6932	5.0802	5.4709	7.9804	6.2928	5.4243	5.5729	6.8686	5.8674	8.3716	3.8875	6.0834	6.7641	6.364	5.0824	5.4799	6.5326	2.4906	5.8092	7.1215	5.7616	4.0618	6.1465	6.2716	7.6782	5.6177	5.9665	6.7569	6.7604	6.0283	7.7087	5.2491	5.2675	5.6971	7.8088
PF3D7_0712000.mrna1_1	PF3D7_0712000.mrna1_1;781	781	7.0149	5.6901	5.8926	6.1884	6.4967	5.2532	4.6147	5.6707	5.2754	7.5396	6.8811	7.2017	5.7965	7.3938	5.503	6.086	5.4182	6.1346	5.0166	7.5471	6.3581	6.1214	10.5962	6.6999	5.2968	5.5014	3.8953	4.9045	7.9235	6.5455	6.7285	10.2164	7.0879	5.5166	6.2754	4.6235	5.8824	7.7382	6.586	4.7115	5.1739	4.8329	5.6988	5.4653	6.8874	6.5318	7.36	6.4199	7.8507	4.7312	5.9329	5.6539	7.0688	7.5328	4.8084	5.1683	6.7886	6.359	7.3544	4.2079	6.37	6.229	6.408	5.7186	6.5595	6.2778	4.1069	6.2815	7.535	6.8626	6.3349	5.9711	6.8798	6.8189	6.0206	6.467	7.4418	6.5974	6.1289	6.3887	5.9324	4.3785	8.298	6.9279
PF3D7_0712000.mrna1_1	PF3D7_0712000.mrna1_1;782	782	7.703	5.691	5.8909	6.1781	6.7463	5.8909	5.2153	4.3067	6.1611	8.225	12.604	7.2935	5.4925	5.5404	5.1831	6.1012	6.059	2.9855	6.1278	7.4473	7.3085	6.1092	8.4024	7.1897	5.4607	5.3909	5.1235	5.7785	8.3317	6.6153	6.0697	8.478	7.8953	5.4286	5.8537	5.0579	5.2858	7.4314	7.5496	5.4909	4.5053	5.5062	5.3352	5.9572	6.1424	6.2869	6.9968	7.7201	7.0199	5.4453	6.3565	6.049	7.0636	7.4561	6.347	7.4454	6.5461	5.9234	7.6641	5.4005	6.6528	7.6334	7.3397	5.1843	6.3572	4.5521	5.3768	6.6727	7.5603	6.5329	6.345	5.9088	6.2157	7.4065	5.6991	6.4979	7.1942	7.588	6.544	7.5443	6.2491	5.0596	7.2579	8.3856
PF3D7_0712000.mrna1_1	PF3D7_0712000.mrna1_1;783	783	7.5639	6.8056	6.5415	6.6713	8.0546	8.0079	6.2135	6.0144	9.1285	8.0221	6.2184	5.5267	6.0883	8.7326	6.5198	6.8115	6.5385	6.5306	5.9208	9.4387	6.4733	6.8098	6.4774	8.488	5.9272	7.1417	5.4532	6.7536	9.9627	7.1597	7.7303	6.8225	8.2224	6.5935	7.3387	5.957	6.4263	7.8815	10.4972	4.8181	9.3712	5.7032	6.4438	8.4301	7.7507	7.0492	8.1561	9.5902	8.3499	6.8342	7.9498	5.9727	9.7224	8.0816	6.5094	7.311	6.4097	6.4955	11.4282	6.1315	6.7313	9.0535	9.1502	5.1687	7.8876	7.3607	5.3183	8.4008	8.2024	6.5633	6.79	6.5866	6.975	11.0085	6.3688	6.9531	9.1863	8.5397	7.3565	9.2837	7.3584	4.6871	8.6788	8.6284
PF3D7_0712000.mrna1_1	PF3D7_0712000.mrna1_1;784	784	6.6774	5.3295	5.5229	5.1934	6.0993	5.1256	5.8186	3.3632	4.5429	6.3266	5.9155	5.943	5.1635	6.6369	5.1285	5.4158	5.3834	3.9307	5.8672	6.7925	6.2453	4.7766	5.4046	6.4162	5.532	4.4094	4.7436	5.712	7.057	6.5243	5.581	5.3205	6.4522	5.8934	4.8728	4.756	3.9533	6.3789	6.6982	5.4433	5.6126	5.3519	5.5239	5.4463	5.2434	4.211	7.281	6.2428	6.1767	4.9959	4.8982	5.4643	4.942	8.168	5.7772	5.7727	4.2016	6.3436	5.5804	5.2415	6.0639	6.7281	6.2889	5.3951	5.9369	5.8667	5.2032	5.9686	7.7534	5.1703	5.6755	5.8286	6.2462	6.094	6.12	6.3047	6.9726	6.2666	6.3835	6.2108	5.3441	5.6579	5.4155	7.8427
PF3D7_0712000.mrna1_1	PF3D7_0712000.mrna1_1;785	785	6.9847	5.8004	5.9364	5.7729	5.4702	6.4822	5.4578	4.6758	5.3067	6.853	5.701	5.6314	5.5286	6.4458	6.0241	5.7431	5.4538	5.6755	5.8048	6.7626	6.5901	5.1309	6.1633	5.682	5.441	5.4601	4.7409	5.4656	7.0636	6.439	5.935	5.3201	5.8304	5.9628	4.7996	4.1359	5.5868	6.6658	7.7421	5.3266	4.6387	5.4216	3.6029	5.5388	5.7377	5.742	6.6714	6.9649	7.1367	4.4039	5.3441	5.7374	6.534	7.8939	5.7404	5.1014	5.9773	6.6745	7.1177	4.8948	6.8306	6.6326	6.0832	5.5154	5.7808	5.4426	5.0325	5.5404	7.8243	6.3027	6.5279	6.0032	6.2619	7.1912	5.8953	6.862	7.1535	6.2873	6.9286	6.7197	5.7485	4.8836	5.732	7.227
PF3D7_0712000.mrna1_1	PF3D7_0712000.mrna1_1;786	786	7.0952	5.8037	5.5729	5.5454	5.8316	5.585	6.009	4.6421	4.5692	6.7006	6.2873	5.4097	6.2828	5.3491	5.9526	5.5273	5.8181	4.5844	4.7339	7.1295	6.0734	5.7361	5.0687	6.6023	5.464	5.5264	3.7495	4.433	7.197	6.6147	6.0036	4.6628	6.0828	5.7238	4.6294	4.4403	5.3716	5.8577	6.5773	4.5969	5.3085	5.1787	6.0224	5.1627	5.6639	4.5564	6.5396	6.5339	6.1759	5.254	5.9071	6.2664	6.0374	7.295	5.1453	5.7663	4.9006	6.3454	6.9324	4.841	6.7943	6.7613	6.2587	5.2133	5.8043	5.2044	5.0883	5.9181	7.5053	5.3248	5.9267	5.5179	5.9229	5.5567	5.8773	6.7118	6.777	6.9498	6.2915	6.6719	4.9131	5.2199	5.7832	6.7053
PF3D7_0712000.mrna1_1	PF3D7_0712000.mrna1_1;787	787	6.6276	5.7361	5.3526	6.1289	6.2977	6.1202	5.7779	5.0188	5.6288	7.195	5.7434	5.1859	5.2746	6.4886	6.3524	6.0007	6.2155	7.1976	5.4935	7.2379	6.5351	5.8755	6.354	6.4055	4.9991	5.4757	5	5.4744	7.2699	6.4007	6.0266	7.1455	6.7859	6.077	6.2568	3.5211	5.8824	7.5123	7.463	5.2254	4.5777	4.2188	6.2673	5.7054	5.0356	5.8723	8.3439	7.0101	6.2943	4.5078	6.6282	5.4413	6.2612	8.7866	5.2832	5.6721	5.9819	6.2948	8.2625	5.465	6.8901	7.2404	5.8354	5.1973	6.0246	6.1455	4.8079	5.8904	7.8055	5.4063	6.3216	5.7584	5.6952	7.4225	5.8985	6.2184	6.6668	6.996	6.9383	6.7462	5.5963	4.9528	5.575	7.8072
PF3D7_0712000.mrna1_1	PF3D7_0712000.mrna1_1;788	788	6.5337	6.0099	5.8777	6.5049	5.3607	5.7698	4.6106	4.6229	4.2434	6.2538	4.6622	4.9006	5.8025	3.2972	4.6253	5.9345	5.4741	5.3147	4.6369	6.292	6.1815	6.347	4.0738	5.292	5.0009	5.4286	4.3045	5.1731	6.4532	6.8265	6.5045	4.0435	6.2638	5.5635	5.7605	3.4168	5.4731	5.6328	4.9059	5.383	4.6531	5.1723	5.3512	3.5777	5.6662	5.067	6.3009	5.8248	5.4249	5.4548	4.2906	6.2141	5.4165	8.4682	6.6834	5.2369	4.5826	6.8524	6.5838	4.9561	5.6957	6.5002	5.9697	4.516	5.3063	5.6179	5.202	6.3323	8.1393	6.1027	4.6775	7.3671	6.9889	5.6168	5.9291	5.4326	7.2627	6.2515	6.7362	5.6999	5.3927	6.5474	5.9442	7.5243
PF3D7_0712000.mrna1_1	PF3D7_0712000.mrna1_1;789	789	6.8617	6.353	5.8654	7.366	5.7957	5.7301	5.9679	6.8084	6.2399	6.4217	6.1445	6.4951	7.7785	4.8115	6.3087	5.8582	6.557	6.8156	5.5996	6.8593	6.3067	8.0079	5.4063	6.5072	6.4315	5.7835	6.5764	5.4877	6.7158	8.1184	6.1114	4.3512	6.7662	6.8744	6.0157	6.8226	6.3796	5.5497	7.8126	6.1432	5.6209	5.8649	6.2972	5.1052	6.5211	6.8369	6.4373	6.774	4.6439	8.4576	5.8897	6.1102	9.2119	11.1153	6.2493	7.2567	5.5472	6.4323	9.1753	6.1833	7.9218	8.3667	7.7806	5.3078	5.4232	6.9667	4.7344	7.5159	9.0699	6.2685	6.1969	5.9869	6.1528	8.5611	6.8857	7.5775	8.088	7.2743	6.4087	6.1328	7.1948	5.6542	7.7908	8.9648
PF3D7_0712000.mrna1_1	PF3D7_0712000.mrna1_1;790	790	7.528	6.0396	5.9542	8.3152	6.2096	6.3063	6.3544	6.7735	5.3107	7.6082	7.4105	8.8404	8.1574	5.7949	6.2223	6.7098	7.3542	7.285	4.7538	8.2198	8.7803	9.1225	6.1965	6.3885	7.024	6.1129	6.7703	5.3027	9.0632	8.7608	9.1519	7.11	6.7643	7.5247	6.2371	6.6741	7.0163	7.3933	8.7013	5.9873	4.7404	5.4767	6.9842	6.0058	7.0371	8.4828	7.716	8.8803	6.142	7.8713	6.6385	6.4962	10.0669	10.7845	7.3581	7.7886	6.1566	7.9776	7.6702	5.746	7.8096	8.0179	9.7538	5.7428	7.1572	9.0361	7.7054	8.3897	11.83	7.2961	6.3216	6.4822	8.2329	7.9913	6.2338	7.5269	9.4243	7.3228	6.0974	7.7501	9.3688	8.3462	8.4755	11.4642
PF3D7_0712000.mrna1_1	PF3D7_0712000.mrna1_1;791	791	7.437	7.6675	6.2735	7.6776	5.306	8.3374	6.6048	6.4371	5.3885	7.9462	7.5326	6.7253	8.4476	4.915	7.9649	6.9932	6.7561	7.8506	5.4436	8.4008	8.0434	8.5916	6.0637	7.2474	6.8763	6.0631	7.8782	5.8834	8.776	7.9412	8.7675	5.3789	6.3393	7.9201	6.5824	6.7076	7.6686	7.2978	7.7363	7.3205	9.4055	6.0468	6.5877	7.5191	6.9771	8.0452	6.9751	7.118	6.825	8.1392	7.5001	6.9644	10.1847	10.2761	8.078	7.9225	6.4253	6.4497	8.1824	6.8949	7.8435	8.3728	7.237	6.0719	6.1008	10.4708	5.2223	8.1052	6.8178	7.3146	7.6003	6.5807	9.3166	7.8553	7.8512	7.7781	9.2076	7.6846	6.3726	7.0282	10.7308	4.89	8.4959	7.4901
PF3D7_0712000.mrna1_1	PF3D7_0712000.mrna1_1;792	792	7.636	5.9939	6.0974	8.866	4.9449	6.7249	6.5159	7.9316	3.111	7.7283	8.0624	7.8729	8.6436	5.537	5.89	7.1026	7.449	8.1183	5.114	8.5161	7.155	10.6497	6.3705	5.8782	7.4404	5.3313	5.9934	5.3642	8.8911	8.4222	11.2604	5.7777	5.6696	9.0599	6.3466	7.6666	6.9273	6.4875	6.6185	5.8841	6.1227	3.85	6.4336	6.7109	6.9246	8.7034	6.9774	7.3608	5.844	7.8017	6.7351	6.4658	11.3766	11.3642	6.7835	9.0101	5.4607	7.0607	7.8951	6.852	6.9956	9.1244	8.3324	5.7743	5.6002	9.4013	3.669	8.0995	6.1815	5.8585	8.1779	6.8232	9.2651	7.6658	6.5735	7.4944	9.4216	7.0825	5.9736	7.0287	10.0115	5.9425	8.0412	5.9083
PF3D7_0712000.mrna1_1	PF3D7_0712000.mrna1_1;793	793	7.7105	5.9411	6.1603	8.931	6.3363	6.7723	6.0817	7.9889	3.8885	8.4891	8.472	8.3964	8.4884	4.4555	6.8754	7.0638	6.7837	6.908	5.3377	8.7781	7.1747	8.8053	6.5621	6.6581	8.7955	5.5008	8.6163	5.0768	8.8636	8.5688	9.0599	4.649	6.4712	9.421	4.7442	8.5759	8.3618	6.3509	7.7132	5.7905	6.4217	5.6562	5.8407	5.8027	7.1049	9.377	7.5364	8.6033	7.5103	7.9887	7.1781	7.2805	11.4092	10.2434	6.5702	9.2677	5.6323	7.4294	7.0696	5.8921	7.5706	8.092	7.1888	4.7798	5.5925	9.0198	5.645	7.3432	7.6716	6.6141	8.5838	7.0654	9.8638	8.0859	6.2906	7.1884	9.4477	6.9299	6.2069	5.9934	9.475	7.0139	7.096	6.3134
PF3D7_0712000.mrna1_1	PF3D7_0712000.mrna1_1;794	794	8.2223	8.0405	6.2819	9.504	4.854	8.6826	6.3693	6.3056	3.0738	9.0059	12.163	8.4806	9.1333	3.855	8.5402	7.0065	6.9559	6.9262	5.9288	7.3995	8.928	8.6658	7.235	5.1803	7.2316	5.6038	7.4986	5.7787	7.9921	9.1788	9.2132	6.5607	6.068	7.0509	6.0909	7.3952	7.5734	6.4931	7.4998	8.6916	5.813	6.3591	6.2748	6.4538	6.9216	9.9537	6.9516	7.6468	7.8213	9.6526	8.0577	6.2238	9.1511	10.616	7.4823	9.0823	8.1718	6.9356	6.7227	6.4622	6.2882	7.8235	9.9221	6.2858	5.0435	9.613	6.872	5.8537	6.2114	8.5019	8.7077	7.6554	9.471	7.0045	6.7089	5.9326	8.9761	8.7637	7.2831	6.1819	9.8845	8.0941	6.6798	5.3937
PF3D7_0712000.mrna1_1	PF3D7_0712000.mrna1_1;795	795	8.4501	7.0323	6.2376	8.3102	3.441	7.1276	5.6459	7.2243	3.942	9.2018	6.2475	6.8161	7.7707	5.0738	7.719	5.8542	7.1481	6.3547	6.0418	6.8908	7.914	7.3256	9.5818	6.9822	6.8895	5.5792	6.0123	5.4253	6.817	9.0506	8.5874	9.0935	6.3928	6.7056	6.1229	6.7482	5.5229	6.2165	9.3847	6.3016	8.3916	2.8258	5.9467	7.1747	8.1227	9.1802	7.2308	9.0799	5.9759	7.1565	7.1121	5.8212	6.3584	7.7143	6.9976	9.4656	6.5371	6.3316	6.6824	5.6182	6.3352	7.0247	8.0645	5.6556	6.0248	10.2903	5.0453	6.2176	5.4043	7.598	11.0402	6.4486	9.3184	7.5078	6.7992	7.2145	8.4239	7.7386	6.8424	6.9247	10.3483	5.3183	7.1832	7.7705
PF3D7_0712000.mrna1_1	PF3D7_0712000.mrna1_1;796	796	9.3487	7.8564	5.7195	6.781	6.2965	8.836	6.992	7.7096	6.5968	9.4962	6.3212	7.3089	6.9306	6.6519	8.4381	7.3084	7.741	5.6966	6.1574	6.9907	8.4593	9.172	10.8093	6.8731	8.3162	5.2902	5.0374	3.8689	7.329	9.3599	8.5236	9.8876	6.5995	9.132	5.7687	5.615	5.7613	7.18	9.3658	8.0613	5.9262	4.511	5.9286	5.6439	8.3315	9.6174	6.6872	9.093	5.6436	8.1369	7.2711	6.2623	6.3347	6.6129	6.5303	10.0706	5.6988	6.1191	5.6203	5.5478	5.1875	7.9769	7.6606	5.1131	5.5934	9.6367	5.5625	6.506	6.5732	7.1643	8.8111	6.3865	9.067	6.2309	6.9214	5.8718	8.3904	6.7296	6.0157	6.5647	9.9225	5.2976	6.1196	6.6098
PF3D7_0712000.mrna1_1	PF3D7_0712000.mrna1_1;797	797	11.9433	11.3926	5.6651	6.9319	5.3172	12.1479	6.6398	8.1699	4.887	12.372	5.6775	8.1027	6.466	5.3291	12.6002	5.6851	8.7172	6.1853	5.6011	5.6525	7.652	8.31	6.4799	4.6536	6.7148	5.6047	5.6073	5.3716	6.8681	8.1822	9.1136	4.8369	5.5907	7.1501	4.8664	6.7714	6.8084	5.7181	9.8396	11.3848	6.292	4.4222	4.5656	5.7645	11.0646	8.2558	6.0796	9.6865	7.7233	8.8906	7.3062	5.844	5.3656	5.9773	5.7714	8.9832	5.4107	6.1175	6.8366	9.6999	8.7595	8.7745	6.266	7.8039	6.1884	9.4442	5.0734	6.0186	5.6789	7.5361	7.3089	5.8812	8.9718	6.9846	9.6858	7.6668	9.1437	6.1845	8.4726	7.3913	9.3416	4.8156	5.8068	6.2741
PF3D7_0712000.mrna1_1	PF3D7_0712000.mrna1_1;798	798	10.429	7.1911	6.3993	6.2826	4.8782	7.5322	5.8617	5.4506	3.7452	10.8273	6.2277	6.5495	6.9585	4.8654	7.7865	5.7068	6.3393	6.7725	5.6625	6.6609	7.7018	7.3971	7.5775	5.7753	8.0828	3.8349	8.0513	4.4316	6.3733	7.8279	8.6533	5.9959	6.15	8.8199	3.7908	6.7793	5.4555	6.8461	9.5701	6.0201	5.9179	3.9928	6.2048	4.585	8.2998	8.1736	5.8926	9.3116	5.9076	5.6899	7.5033	5.479	5.2589	6.1871	5.8243	7.8471	4.9117	6.5026	6.2194	6.2878	5.4074	6.4	6.7884	5.8617	7.6633	8.9953	4.4229	5.2642	5.7863	6.944	7.3503	6.5484	9.3213	5.6502	6.9057	5.5735	7.8352	5.4774	6.7866	7.8251	9.3192	3.9964	5.4757	5.1719
PF3D7_0712000.mrna1_1	PF3D7_0712000.mrna1_1;799	799	6.7527	6.2211	7.5242000000000004	7.9688	4.2172	6.2325	6.4266	6.719	4.8836	8.0815	6.684	7.4003	8.6832	5.3438	6.0217	6.2785	7.1213	7.3805	6.4415	6.8342	7.694	8.0069	6.27	6.846	8.6702	4.1457	7.2959	5.6548	6.9682	7.974	9.082	5.465	5.5738	8.9146	4.1342	5.9669	5.8575	6.2294	10.3122	6.04	7.7694	4.6141	6.077	5.4509	5.8063	5.7498	6.3844	10.1403	6.0186	6.1847	7.2681	5.8197	6.8186	6.074	6.6609	6.4783	4.9088	5.9172	5.9498	6.776	7.0297	7.5223	6.6488	5.3995	6.6505	6.0639	5.3747	6.1765	6.0034	6.522	5.2758	6.4434	9.7913	6.1071	7.3703	7.1472	8.8065	5.76	6.5895	6.7916	6.1821	6.0161	6.5148	7.07
PF3D7_0712000.mrna1_1	PF3D7_0712000.mrna1_1;800	800	9.2153	7.2704	9.8754	6.8567	7.1957	6.6503	7.9636	9.4549	7.1941	9.1803	7.7167	7.3922	6.3909	7.5523	6.0299	6.3381	9.7215	8.3012	6.8492	6.8951	9.1991	8.842	6.0959	6.2897	6.387	5.2491	6.7131	6.2474	7.1839	12.3499	9.3364	5.7613	6.8359	7.3312	5.8797	7.9903	6.7386	6.5359	8.5507	6.4746	6.1948	6.3882	6.3705	6.7178	8.8081	8.0436	6.1359	8.669	6.8545	6.1783	7.8613	6.6665	5.6206	6.2536	6.6892	7.8923	4.1906	7.1087	6.2987	6.3072	5.9366	8.074	8.9066	5.7255	7.2083	7.0179	4.2418	5.9234	5.2743	6.9886	7.3223	6.7133	9.1914	5.8006	7.5426	7.3442	8.9065	9.6763	6.7525	7.4377	6.0455	6.4371	8.1376	6.7729
PF3D7_0712000.mrna1_1	PF3D7_0712000.mrna1_1;801	801	6.6908	7.091	6.5375	5.1667	8.2643	5.1127	4.9796	1.144	6.2823	6.8153	6.2948	6.8117	5.7546	8.5787	4.4738	5.2098	5.7309	5.1342	5.8163	6.9357	6.1135	5.1534	6.3089	5.6082	5.3899	3.5886	5.4973	4.3597	6.7731	5.72	6.2551	5.1313	6.5659	5.7745	5.0631	5.0682	5.323	5.4446	7.9966	4.6792	6.5384	4.3978	5.9141	5.3554	5.3572	4.257	5.5364	7.6877	7.6679	5.7035	4.0815	5.3923	5.029	6.0522	5.314	4.347	4.7371	6.0041	5.1056	4.814	6.6726	5.7634	5.235	4.7098	4.0135	5.0277	5.7729	5.0635	6.1504	5.1416	6.0781	5.0374	6.6911	4.9045	5.6206	5.9366	6.7521	5.7101	5.1322	5.3092	5.1985	5.3388	5.4446	6.6456
PF3D7_0712000.mrna1_1	PF3D7_0712000.mrna1_1;802	802	7.1047	5.6778	6.071	5.8994	5.5877	5.739	5.2044	4.6899	3.6064	7.4004	6.2544	6.5526	6.0527	4.8992000000000004	5.2001	5.4598	5.5972	5.8963	5.6679	7.0826	6.4246	5.3516	6.007	5.591	5.31	3.6531	1.7398	5.4189	6.7812	7.0457	5.7753	5.8225	5.9158	4.916	5.0045	4.5002	4.847	5.7266	6.541	3.1859	5.7211	4.3377	4.8787	5.8836	6.5992	5.14	6.7443	6.2263	6.3315	5.8517	4.8037	5.2137	5.2865	6.1691	5.251	4.4343	5.0828	7.2069	4.5826	4.3723	6.632	6.087	6.6356	5.0963	5.6421	6.328	5.1898	5.3172	7.7308	6.3923	5.1751	4.9896	7.1425	5.5475	5.8237	6.2542	6.9063	6.2502	6.4676	5.8763	5.8895	4.8934	5.2098	6.645
PF3D7_0712000.mrna1_1	PF3D7_0712000.mrna1_1;803	803	6.9993	6.0961	5.4246	5.6533	5.5883	4.9681	5.1735	4.8181	4.9336	7.9543	6.8412	5.1719	5.6837	5.2502	5.6932	6.0949	5.7981	5.0575	5.9839	6.6599	6.6988	5.235	5.3625	6.0418	6.031	4.7835	4.1169	5.7363	7.3792	6.0485	6.6109	5.6843	6.6024	5.5392	5.1027	4.8344	5.2946	6.0661	6.5732	5.2257	5.0514	5.3632	5.3642	6.2048	5.596	4.5534	6.2756	6.4336	5.2422	5.6753	6.0819	5.6378	5.6035	6.2246	5.3761	4.7263	5.2242	5.79	5.8301	5.8824	6.9068	6.3255	4.905	5.4558	5.7027	5.342	5.5361	4.95	6.9643	5.3964	4.8465	4.9676	5.0246	5.1779	5.7621	6.441	6.5546	5.9186	6.3724	5.916	4.8379	4.6971	6.2583	6.9869
PF3D7_0712000.mrna1_1	PF3D7_0712000.mrna1_1;804	804	9.9927	4.375	4.5862	5.8304	5.9095	4.934	5.4757	5.0157	4.4289	9.9996	5.6616	6.3288	5.805	5.4229	5.1566	5.4548	5.5847	4.935	5.4463	6.7141	6.3325	5.4799	5.0139	6.3563	4.4515	3.9467	5.295	5.466	7.0002	6.2952	6.4593	5.9995	6.5182	5.7466	3.8268	5.1779	5.2288	5.3681	5.4469	3.5072	3.6427	5.033	4.8395	4.7871	8.4082	4.7708	5.7795	4.3183	4.9298	5.4799	6.1739	5.8731	4.6971	6.2871	5.3792	3.9495	5.3356	5.3165	4.6182	5.7068	6.6372	6.5121	5.3684	4.2913	4.8253	7.4248	4.8934	6.0193	7.328	5.4861	4.8841	5.7533	6.1691	4.4403	6.1908	5.7975	6.3171	4.8664	6.5427	6.1233	4.8963	5.7388	5.6215	6.9161
PF3D7_0712000.mrna1_1	PF3D7_0712000.mrna1_1;805	805	6.3221	4.856	5.9928	5.7845	5.2813	5.1379	4.9059	5.1391	4.9602	6.5797	5.5248	4.2311	5.4957	5.1795	5.7522	5.6378	5.5002	5.1177	4.8374	7.0051	6.0466	6.6269	4.8395	5.8209	5.6253	4.2532	4.9486	5.5382	6.8355	6.5779	6.7312	5.1239	6.8236	5.2987	5.3827	3.5838	4.3667	5.3642	5.2965	5.2067	4.3854	5.4796	5.6513	5.7417	5.4986	4.2705	5.3646	5.739	4	8.1294	5.319	6.1743	4.193	6.3512	5.5113	5.2426	5.2713	6.2188	5.0527	4.9069	6.6054	6.3252	4.6479	4.99	3.8063	6.0328	3.7015	4.3861	7.7858	5.6174	5.4138	5.5686	6.1685	5.7764	5.153	6.0334	6.7659	5.2589	6.4534	5.9519	4.7923	4.2525	5.477	8.028
PF3D7_0712000.mrna1_1	PF3D7_0712000.mrna1_1;806	806	7.9513	5.2563	5.6053	5.3726	5.2211	5.5491	5.5062	6.11	4.0233	8.4335	5.7107	4.7549	5.2149	5.554	5.0785	5.2418	4.853	5.4676	6.4209	6.8526	6.6456	6.1402	4.477	5.9914	5.2106	3.8176	4.4666	5.3406	6.7482	5.6707	7.0159	4.8787	6.2632	5.0883	5.6949	1.84	4.9326	5.3363	5.8839	3.3674	5.3923	4.6927	5.846	5.9107	6.5232	4.9542	5.2392	6.217	4.4718	6.2769	5.2694	5.9729	1.4383	5.9366	5.3653	3.8298	5.2578	6.35	6.0747	5.5512	7.046	6.3016	4.3001	5.4243	5.2203	5.2563	4.8709	5.1957	7.6994	4.7219	4.2743	5.2761	7.3761	4.1135	5.8281	6.5361	6.6414	7.2771	7.1489	6.4383	5.739	5.8063	6.3858	7.2098
PF3D7_0712000.mrna1_1	PF3D7_0712000.mrna1_1;807	807	7.1171	5.4469	5.2199	5.8027	4.3505	5.5364	5.5524	5.2024	3.3813	7.1749	5.6893	4.8354	6.0204	4.1739	5.1223	5.5883	5.8812	3.9231	5.847	6.7339	7.0551	6.351	5.6138	5.31	5.2589	4.3625	3.7268	5.0665	6.6011	6.6378	6.5339	4.963	6.0633	6.0038	5.2238	5.318	4.7501	5.435	5.7816	3.6229	5.1595	4.218	6.1621	5.5844	6.0787	3.7592	5.738	5.8575	5.6622	5.5376	5.1623	4.9823	4.1683	5.8917	4.6011	4.7306	5.0921	6.2269	5.2772	5.8826	5.9047	6.2248	5.779	4.2426	5.6636	5.7145	4.8846	5.5558	8.0148	5.318	3.8904	5.3868	6.4957	4.8001	5.7178	6.2018	6.7856	6.2871	6.4424	6.504	5.2215	4.8248	6.1813	8.1791
PF3D7_0712000.mrna1_1	PF3D7_0712000.mrna1_1;808	808	6.5941	6.0561	5.9162	6.0306	4.3526	5.1334	4.1715	5.7214	4.6599	6.4401	6.0811	3.6531	5.3551	3.4489	5.5877	5.511	5.5304	5.3646	5.435	6.6038	6.7588	5.4548	4.9265	5.7669	5.4243	4.7861	5.4063	5.0712	6.0665	6.3778	5.5759	4.8415	5.3537	5.1993	4.6809	4.5589	6.127	5.4316	5.4266	4.6713	5.382	4.3736	5.8045	6.4862	5.3702	5.2902	6.2141	6.4492	6.1027	4.6599	10.5969	4.4919	3.7517	6.0387	4.6713	6.0061	5.1922	7.2173	4.774	6.114	5.859	6.023	5.9343	5.6328	4.905	5.2296	3.9458	6.1755	8.6546	4.9869	3.6633	5.7074	7.7561	5.5729	6.3111	6.359	6.28	5.3431	6.8032	5.8948	5.7474	3.3533	6.0029	8.5158
PF3D7_0712000.mrna1_1	PF3D7_0712000.mrna1_1;809	809	6.5561	5.6865	5.6539	5.7608	4.6588	6.2087	4.375	3.0374	2.1506	6.9717	4.9288	5.9741	5.223	3.5273	5.5072	7.2462	5.8387	4.0339	6.267	6.8615	6.6522	5.114	4.7798	4.9217	5.3089	3.9059	4.749	5.7892	7.1557	6.4849	6.0887	4.3462	4.7197	5.4983	5.4313	4.0866	5.9067	5.7653	5.5304	4.5254	4.347	2.926	5.7965	7.5342	5.0325	7.4081	6.7754	6.0648	5.5068	3.1875	5.7238	4.4128	4.9773	5.9623	5.6444	5.2048	5.3431	5.4519	4.7661	4.6229	5.7837	5.79	5.3359	5.9413	5.6032	6.9376	3.8359	5.5711	4.5116	6.1755	5.8812	5.0794	6.4933	4.9681	6.2939	6.3076	7.4135	5.6203	6.2564	5.3799	6.9855	3.111	5.1574	5.2192
PF3D7_0712000.mrna1_1	PF3D7_0712000.mrna1_1;810	810	6.3612	5.9329	5.1355	6.2668	3.9514	5.302	5.0875	5.7978	5.3947	6.7369	5.0976	6.9699	5.3009	1.5607	5.1542	5.632	4.272	5.6885	5.8174	6.6209	7.3769	5.9514	5.5005	4.4673	5.366	4.2126	4.7597	4.6177	6.5392	6.6251	6.1605	4.1268	4.8777	5.0955	5.0785	4.3096	8.8382	5.5351	6.5926	4.6519	4.8395	3.8738	6.0369	7.3301	5.6594	7.6295	7.1789	7.1935	5.645	4.4764	5.4306	5.4571	4.3854	5.3096	5.1181	5.5641	5.135	6.4885	6.5275	5.2242	5.0802	6.5947	5.5398	5.2716	5.6493	6.1338	4.2165	4.8738	4.4012	5.3096	7.0078	5.5768	6.3032	5.9575	5.6576	5.8447	8.1883	4.8987	5.6363	6.0783	6.6454	3.4209	5.3237	5.8994
PF3D7_0712000.mrna1_1	PF3D7_0712000.mrna1_1;811	811	7.0894	5.5401	5.643	5.5975	5.3165	6.6953	6.9329	5.4857	6.557	7.1533	6.9293	7.6611	4.9345	5.7344	6.6411	9.9943	6.3241	4.1144	6.0947	6.7904	7.2381	5.3284	5.7703	6.0732	5.3448	4.3978	3.6369	4.8555	7.1511	7.4794	7.22	4.8374	4.6628	6.1495	4.211	3.9505	5.4591	4.8689	6.4017	4.9537	5.2876	4.749	8.1932	7.4378	6.1757	7.3789	5.7594	7.1224	5.2589	5.55	5.1301	5.7897	5.8367000000000004	5.6582	6.7727	4.9579	6.0186	7.2689	6.4408	8.1278	4.8217	6.195	4.0824	5.7159	6.567	6.9888	4.3219	5.7729	7.1243	6.1461	5.1671	6.5975	8.7797	7.591	10.1559	6.3034	8.4211	5.5481	6.387	7.1801	7.5696	4.9359	5.8931	6.2955
PF3D7_0712000.mrna1_1	PF3D7_0712000.mrna1_1;812	812	7.0814	6.1208	5.8352	5.811	4.7323	6.9984	5.6317	5.541	4.1843	6.8359	6.407	7.7475	5.1775	4.7655	8.0736	5.5301	5.8863	2.3277	5.1627	7.36	5.503	4.1882	5.4195	4.6519	6.0181	4.7469	7.6069	4.6392	8.0732	6.4177	6.4718	4.735	5.2998	5.7957	4.8089	8.3515	5.2865	5.4443	8.8147	5.6585	5.4016	4.7618	7.4445	9.4438	5.4676	7.7204	5.6261	7.0282	3.6949	5.0824	5.202	4.5273	8.3403	5.585	6.6868	5.0215	5.0522	6.2716	5.6859	6.0982	5.5518	5.565	5.5298	5.465	5.9505	5.2924	4.9416	5.7123	4.7554	6.1593	4.9551	5.0544	6.8759	5.3865	6.319	5.487	7.643	5.3259	6.0405	6.5449	5.729	3.9982	3.844	4.1102
PF3D7_0712000.mrna1_1	PF3D7_0712000.mrna1_1;813	813	7.4591	5.7436	6.0479	6.2858	5.8497	6.7897	5.0457	6.1765	4.634	7.9362	5.9348	9.5145	4.857	5.7727	5.5877	7.4252	5.3063	5.4145	6.3291	6.2513	6.1069	5.0009	6.2683	5.2705	8.991	4.6792	6.8605	5.0866	6.12	5.5662	6.8333	4.8374	5.6579	9.4113	5.4588	6.9877	4.0259	5.3625	5.6761	5.6153	6.3021	4.4323	6.6466	7.768	6.9396	7.8554	5.9816	5.6988	3.9383	3.9098	5.7203	6.3872	5.2157	5.6642	5.1313	4.5447	4.7388	4.925	5.1231	5.3802	6.0548	6.7604	5.497	4.8181	6.4248	6.0873	4.5423	5.9425	4.8089	6.4221	5.9453	5.7777	6.6294	6.0275	6.0475	7.1016	8.2197	5.9905	5.845	6.8286	7.332	4.6439	5.8022	5.9069
PF3D7_0712000.mrna1_1	PF3D7_0712000.mrna1_1;814	814	6.2664	5.3487	5.4273	6.0894	5.765	6.2456	5.916	4.4912	5.114	6.0503	5.5062	5.0352	5.128	4.3674	5.3663	4.9312	5.1699	5.4699	5.1799	5.9944	6.9744	5.5413	5.5392	6.1735	5.969	5.0976	4.1643	6.1896	5.8432	7.6579	6.4373	4.6082	4.9392	5.706	4.3909	5.384	5.5978	4.7538	6.2273	4.6023	4.9986	4.9392	5.517	6.6622	5.9598	6.6166	6.7129	5.68	5.3349	4.1851	6.0009	5.931	4.7474	5.4172	5.2036	5.735	5.0514	5.8084	5.4995	4.0505	5.5702	5.89	5.696	6.2863	5.6064	6.0177	4.9373	5.7156	8.7926	6.5211	5.849	5.5176	6.9324	6.1404	6.6337	6.193	6.9565	6.5457	6.2549	6.5006	6.2948	5.2087	6.7053	8.9922
PF3D7_0712000.mrna1_1	PF3D7_0712000.mrna1_1;815	815	7.0423	4.9303	5.6109	5.9554	5.2869	8.1606	5.257	5.2456	4.7787	7.0905	6.2848	5.8565	5.359	4.2906	7.9337	6.1276	5.9364	4.9923	5.541	5.0179	7.1177	5.8709	5.6519	6.4632	5.2441	4.7382	4.2388	6.0128	5.4406	7.2018	7.1598	4.0365	6.8148	5.7889	5.093	4.554	5.6707	6.2988	7.712	4.6082	5.3547	4.5379	4.7761	5.0687	6.2128	7.6682	5.7501	6.4486	5.3961	2.1077	5.4145	6.0219	3.121	6.3653	5.7594	5.0188	5.0241	5.95	5.5862	4.2334	5.9071	7.474	5.8866	5.6702	5.8955	5.013	4.7458	4.943	5.4832	5.4931	6.7309	5.6244	7.2709	5.7562	6.8361	7.0166	8.2594	5.8032	5.9079	6.3908	6.0663	4.9547	6.2845	5.0018
PF3D7_0712000.mrna1_1	PF3D7_0712000.mrna1_1;816	816	6.7757	5.6415	4.8968	5.8387	5.2743	9.1591	5.3266	5.2456	6.3443	6.73	5.5173	5.7711	5.6999	5.2876	9.9835	5.7425	5.6462	5.5232	5.9172	6.4764	6.2093	5.5317	6.116	5.8215	5.2361	3.6358	4.2016	5.0188	7.6894	6.189	6.9814	5.4614	5.8936	9.6746	5.2048	5.1659	4.6668	5.0188	6.5509	3.189	5.4313	4.0695	5.4611	5.0135	6.0336	7.5846	5.1123	6.0923	3.1715	5.7578	5.5969	5.696	4.9759	7.0572	5.5357	5.2137	5.0325	6.6103	5.1169	4.9855	4.6826	6.3901	5.3653	4.3526	5.6614	5.7109	4.2884	4.4835	4.2327	6.1233	5.1522	5.8102	7.068	5.9683	6.2192	6.8371	8.1009	5.0807	5.0947	6.7039	5.7973	3.5261	6.0911	4.5472
PF3D7_0712000.mrna1_1	PF3D7_0712000.mrna1_1;817	817	7.0062	5.2277	5.1855	5.7344	4.696	6.4301	4.3736	3.7485	4.8895	6.8784	5.9547	5.5049	4.2357	5.2574	6.8531	5.8068	6.5272	4.925	5.9533	5.3074	6.8072	5.3937	4.1739	5.6326	5.3913	6.285	5.0152	5.4016	5.8994	7.0863	6.7242	3.1473	5.854	5.5179	6.2608	5.599	4.9274	4.4816	6.2959	5.0157	4.975	4.0721	4.8723	4.5466	6.5509	8.2791	6.3698	6.1385	4.5589	5.1867	5.9381	5.5524	4.5154	6.7491	5.7639	4.7038	5.0215	6.228	6.0944	5.5037	5.1039	5.72	5.1309	5.6002	5.8427	5.3491	4.5777	5.3913	5.4205	5.7162	5.9887	5.09	7.0079	6.0181	6.1849	6.1882	7.6578	5.076	6.3085	5.5726	6.1387	6.7887	6.7082	5.9878
PF3D7_0712000.mrna1_1	PF3D7_0712000.mrna1_1;818	818	7.0199	6.6315	6.7682	6.2968	5.6203	6.4057	6.6774	5.9577	6.0312	7.8383	6.2985	6.7214	6.1289	5.7533	6.1579	6.1471	6.6656	5.005	6.5292	6.845	7.2778	6.7732	5.2555	5.1256	5.5537	6.4141	4.373	5.5367	6.6837	7.9397	7.1344	4.5904	5.6817	6.414	5.3576	5.0717	5.62	5.8061	7.6934	5.8321	5.9848	4.8822	5.6724	5.8917	6.4331	8.2357	5.5549	7.4518	6.2227	6.8923	5.9535	6.3707	5.4728	6.6447	6.7694	6.1871	6.1898	6.101	5.5841	4.6966	6.3818	6.6384	6.4321	5.0942	6.8354	5.4696	5.9205	6.4202	5.6331	7.6383	6.5086	6.4351	8.2321	6.5057	6.648	6.8712	8.8356	5.4202	7.0706	6.8915	6.5056	5.522	6.254	5.5717
PF3D7_0712000.mrna1_1	PF3D7_0712000.mrna1_1;819	819	6.9485	6.1144	4.9754	5.9373	6.6428	5.9305	6.3374	6.1029	5.153	7.2558	6.3505	5.856	4.8237	6.5124	5.8728	6.1516	6.0385	5.1867	6.9515	5.9477	7.0708	7.3628	6.6044	5.5619	5.3438	6.0663	4.6696	6.0352	7.3173	7.2527	7.7552	5.8197	6.8741	6.2468	5.3441	4.6594	4.9222	5.7562	6.5919	6.0704	5.7517	5.1231	5.9514	6.0585	6.5157	7.9324	5.3237	6.3992000000000004	4.9453	7.2845	5.8999	6.0097	5.9575	6.6786	5.9846	5.4561	5.8314	7.3899	5.9021	5.5326	6.2915	6.5968	6.5875	5.4709	6.8186	5.7842	5.1619	6.2106	6.2165	6.142	6.3443	6.2143	8.9655	7.2944	6.4793	6.681	8.2824	5.9704	6.1449	7.4109	6.9424	5.516	6.9113	6.2523
PF3D7_0712000.mrna1_1	PF3D7_0712000.mrna1_1;820	820	8.119	6.6446	6.5113	6.451	7.5045	6.8986	7.5623	6.8748	6.9339	8.3104	6.6191	7.0062	6.0717	6.947	6.33	7.208	6.8352	6.0533	7.5013	7.0619	7.6077	8.4476	7.6036	6.37	6.0244	6.8931	6.0396	6.5141	8.632	8.4536	8.241	6.7169	6.2008	6.8565	6.451	6.5184	6.398	6.6058	6.5051	5.5094	5.2338	4.3723	6.2811	6.3192	7.2368	7.9929	7.4018	7.291	6.4335	7.9501	6.2284	7.4113	6.1705	6.958	7.5033	6.0811	5.3288	6.7983	5.7409	5.8989	6.2403	6.9811	6.7586	5.7312	7.7444	5.9136	5.0925	6.2709	6.9673	7.6173	8.3435	7.1193	8.6255	8.2225	8.2389	7.522	8.1109000000000009	7.6231	7.2334	8.3725	7.052	6.3811	8.3107	7.4395
PF3D7_0712000.mrna1_1	PF3D7_0712000.mrna1_1;821	821	8.0818	6.8416	5.1485	6.6301	7.6861	6.5075	6.7711	6.3074	7.2778	8.5072	6.045	7.1544	6.4165	7.4817	6.779	6.3377	5.3653	5.757	6.5492	7.6947	7.4523	8.9886	6.8467	6.5146	6.995	6.3232	6.6855	7.3155	8.8672	7.9256	8.7957	7.2309	7.1279	6.9131	5.7442	6.1587	6.4415	7.1422	7.5423	6.3705	5.6064	3.1985	6.7142	5.5404	7.8817	7.7627	6.9242	7.0137	5.9493	8.091	6.8203	7.1076	6.7811	7.8858	7.1483	6.0065	5.8777	7.0729	5.9521	6.72	10.3881	6.9549	6.351	5.8135	8.2663	6.2933	5.7832	7.4313	5.8875	9.2018	7.3663	6.4811	8.6264	8.4162	7.9861	10.1864	8.5072	7.3127	6.9156	9.2136	6.4316	6.7291	8.8724	6.9953
PF3D7_0712000.mrna1_1	PF3D7_0712000.mrna1_1;822	822	8.1169	7.0579	6.4697	6.8814	7.1377	7.1836	7.027	5.8763	6.6443	8.2813	7.1354	5.983	6.4796	7.1084	6.8149	6.4686	5.5889	5.5619	6.7158	7.5019	7.2717	7.6593	7.0492	6.1667	7.4143	6.6094	6.5521	6.6267	8.5625	7.833	8.6018	6.8367000000000004	5.6809	6.9094	6.4986	6.5509	6.7888	7.3141	7.5795	7.1564	5.4764	3.2464	5.9373	6.7703	7.4362	7.8129	7.3073	6.8398	6.0067	7.4246	6.4079	7.6334	7.9366	7.7308	5.6247	6.872	6.1457	6.7421	6.2288	5.0997	9.1756	6.419	7.3392	6.3063	9.2431	7.1163	5.7156	7.071	6.1001	8.1844	7.9116	6.9186	8.7944	7.6661	7.3557	9.9717	8.3436	7.7547	6.9506	9.6744	8.2069	6.1432	7.6554	6.3574
PF3D7_0712000.mrna1_1	PF3D7_0712000.mrna1_1;823	823	7.1072	5.8997	6.0152	5.3726	5.6879	5.8861	6.5603	4.5916	3.6206	7.0657	6.6042	5.0453	3.6622	3.8866	5.8462	6.7298	5.4552	5.263	6.2418	6.9201	6.2944	4.1285	5.0036	6.3963	5.7393	5.9565	7.5238	5.8841	8.3309	6.5521	7.1126	3.2839	7.0319	5.6778	6.0446	5.975	3.9184	5.292	6.7542	5.0391	5.4634	3.5286	6.2386	6.5759	6.9162	7.0161	5.5481	6.1307	3.6915	7.3413	5.8846	6.9216	5.6244	6.514	5.7404	6.8243	6.2061	6.2439	4.9855	4.6559	8.6475	6.2277	6.0224	5.2122	7.9567	5.8475	5.3837	7.3727	5.1767	6.0775	5.845	6.7463	6.8929	5.8435	5.6118	8.8017	7.5124	6.3154	6.3531	8.1879	6.578	5.7858	7.5346	5.0457
PF3D7_0712000.mrna1_1	PF3D7_0712000.mrna1_1;824	824	7.0156	5.7431	5.5364	5.9444	5.4705	6.0963	6.9274	6.1924	5.0233	7.4572	5.972	5.0708	6.2219	5.7134	6.2568	7.2182	6.1769	4.6206	6.4741	7.3887	7.2069	4.774	5.8445	8.1359	5.5598	5.9138	7.6491	6.2591	9.1234	6.3304	7.3648	6.5458	7.648	6.0762	6.3916	7.0317	6.2961	5.9894	6.1532	5.3611	4.6076	4.0197	6.4869	6.1502	7.2428	9.2608	5.0422	5.6337	4.5298	8.2055	5.0785	7.3374	6.4568	6.9551	6.7889	9.6377	5.3255	5.991	5.6232	5.4967	8.8467	5.8912	6.6254	4.7824	9.4838	9.1352	5.5154	7.6221	6.1839	6.3811	8.5504	6.3058	7.6686	5.825	5.0094	8.9279	8.3553	6.7521	6.8648	9.5295	10.0537	6.2437	8.5318	5.4496
PF3D7_0712000.mrna1_1	PF3D7_0712000.mrna1_1;825	825	8.0103	5.2961	5.1309	6.3089	4.1383	6.3325	6.9193	6.4817	5.2422	8.2775	7.5109	4.7703	5.9319	6.0365	5.4162	7.0678	5.8863	4.9809	6.5665	8.0351	9.0481	5.4764	6.1412	7.3987	6.3894	6.3027	6.9959	6.3136	9.343	9.1478	7.7758	1.3161	7.3541	7.4806	6.9603	5.1727	6.2613	5.8622	6.5447	4.943	6.3208	4.3736	6.5239	6.9805	6.4557	8.2838	6.2363	6.2555	6.0188	7.8869	5.8507	6.1817	6.2453	7.4047	6.8068	8.0074	6.1765	7.1163	6.2692	3.7225	9.1123	6.2474	6.8617	7.0285	8.7233	6.6162	5.6444	7.9785	5.1855	7.1946	7.5064	7.0226	8.4511	6.2405	6.1014	9.0804	8.3271	7.5396	7.3531	9.0113	7.123	6.4538	8.4266	6.234
PF3D7_0712000.mrna1_1	PF3D7_0712000.mrna1_1;826	826	8.5403	6.7948	6.5248	6.8629	5.0561	6.8454	6.1075	6.2703	5.6659	7.9675	6.6443	5.3063	7.12	5.925	6.9456	6.2549	6.1066	6.5087	6.8257	7.9279	7.6786	7.9065	5.3834	6.6314	6.3438	6.8858	5.8492	6.6589	8.7448	7.0918	8.099	4.7671	7.1358	7.117	7.4691	5.878	5.8402	5.8659	7.0724	6.225	6.1671	3.9579	6.013	6.4378	7.3447	7.3999	6.4426	7.4962	5.2215	5.6421	6.405	7.066	5.8112	7.4373	6.419	6.8349	5.565	6.7177	5.9816	5.1847	9.5039	7.0833	6.5046	5.9333	7.4665	6.6094	4.7981	7.7397	7.1226	6.0792	8.0227	6.6456	7.9574	7.7692	7.6462	9.4416	8.3259	7.0735	7.5603	7.8726	7.4294	6.1869	8.2226	7.732
PF3D7_0712000.mrna1_1	PF3D7_0712000.mrna1_1;827	827	7.6854	5.6372	6.0063	6.3623	5.7756	6.5642	5.2795	6.2774	3.8787	6.9897	5.6372	5.7677	5.3653	5.572	6.7646	5.238	6.2392	5.0193	4.9274	5.8369	7.2674	4.9079	5.4067	6.5529	5.5972	5.7594	4.7586	4.8379	6.0332	7.5622	6.7385	5.8094	6.7987	5.8359	6.2259	5.4067	3.7814	5.7758	5.7863	4.5223	5.2532	3.5286	6.0018	4.7708	7.1417	6.3375	6.3132	5.1783	4.033	5.2589	5.875	6.3001	5.4022	5.9975	5.8245	5.1518	6.1457	5.9834	5.6851	6.2491	9.3263	7.1798	7.5575	5.9362	5.5506	6.3887	5.1607	7.1203	6.0917	5.9274	5.9033	6.3726	7.5005	5.6873	6.5481	9.483	8.0073	6.9375	6.0605	6.4715	6.094	4.6971	8.1329	6.3477
PF3D7_0712000.mrna1_1	PF3D7_0712000.mrna1_1;828	828	7.6245	4.7527	5.5922	6.2739	5.8321	6.4902	6.6736	6.5005	3.9355	8.0389	5.3427	5.6778	5.9998	3.8699	6.3487	5.7471	6.1185	4.5122	4.4594	7.368	7.0343	5.1264	5.1843	7.0969	5.9704	4.9481	5.3118	4.2001	6.5916	6.3111	6.6015	4.2698	6.0126	5.9957	5.1506	4.814	5.3237	5.9383	4.2517	4.251	6.0787	5.0259	5.9857	6.9378	7.7668	6.1518	5.5868	5.723	3.9672	5.9507	6.2065	5.9319	6.5351	6.484	6.9502	5.5298	5.9743	6.7638	5.7126	4.7268	9.7561	6.4584	5.3169	6.2234	5.2319	6.3754	5.5692	8.2611	6.6379	5.6465	5.295	6.1092	7.4362	6.8019	6.5373	9.8483	7.4807	6.3136	6.877	7.0502	6.8941	5.1206	8.9197	6.4594
PF3D7_0712000.mrna1_1	PF3D7_0712000.mrna1_1;829	829	8.0026	5.9033	5.2917	5.8063	5.2555	6.4697	6.2126	5.9472	5.0575	7.874	5.9383	5.7309	5.8856	6.2655	6.1667	4.9026	6.7499	4.5198	4.9016	6.4555	7.2842	5.3628	3.847	7.1211	6.3082	3.9222	5.3262	4.4039	7.4491	7.0037	7.5606	3.9928	5.8999	6.6519	5.7249	5.5286	5.4819	6.2411	6.9301	4.6444	5.6118	4.5447	6.3885	8.0261	6.5314	7.2833	6.1324	6.4486	5.3607	5.6082	6.1406	7.2695	6.2286	6.1027	6.6733	4.4039	5.7853	6.2036	4.8309	5.5826	9.3935	7.1912	6.6676	6.7675	5.5922	6.6347	5.5087	7.9573	6.2544	7.0969	6.1291	6.3407	7.5527	5.4182	5.9267	9.5777	8.1844	6.4303	7.2039	6.5651	6.7092	5.4246	8.529	6.7467
PF3D7_0712000.mrna1_1	PF3D7_0712000.mrna1_1;830	830	8.0679	5.2604	5.8314	5.5638	5.4005	5.682	6.4699	6.1659	4.4634	8.2387	5.6656	5.7393	5.5922	3.8758	6.906	5.1755	6.1169	4.4822	6.1787	6.6343	7.1607	4.3277	7.6181	5.6885	6.3743	5.204	4.6548	5.6064	7.0458	7.5659	6.6964	4.4222	5.191	6.6045	5.4941	5.6135	5.0587	5.5717	6.2551	4.4094	5.4114	5.1554	6.7421	7.1477	6.8522	6.4463	6.4923	6.359	5.3434	6.1426	5.5276	5.8316	5.7658	6.5483	5.8163	4.812	4.9392	5.7727	6.002	6.3526	9.2669	6.6197	6.3728	5.4954	8.4472	6.8903	4.7361	7.2144	6.1373	5.9516	6.1967	5.4346	6.1985	5.2075	5.2067	8.9802	7.8331	4.8595	6.0548	6.7319	6.4173	5.1085	7.8967	7.6632
PF3D7_0712000.mrna1_1	PF3D7_0712000.mrna1_1;831	831	8.6546	5.7463	6.1991	5.8856	5.5364	6.8143	6.4107	6.7417	6.0639	8.8937	6.5173	6.3245	5.7519	6.3498	6.5105	4.5765	6.4298	5.9129	6.5506	7.7458	9.6988	5.9584	5.8726	7.9189	5.675	2.1177	4.4893	5.5598	8.2842	8.7911	7.7092	5.0175	8.329	6.9499	5.4121	5.2612	5.8812	6.5899	6.5361	5.4039	8.7498	3.6949	6.2845	7.3605	8.1363	7.2532	6.1643	6.3158	6.3868	7.1035	5.9076	6.2254	6.5622	6.9726	6.8018	5.7087	5.8107	7.5892	5.2246	6.5361	6.7417	6.8804	7.0234	5.9828	5.7466	6.6548	4.9887	7.5028	5.6548	6.7255	5.8706	6.0241	8.9158	6.5292	6.4466	7.9194	7.9024	6.3293	6.1344	7.4069	6.9338	4.5286	8.1571	6.9291
PF3D7_0712000.mrna1_1	PF3D7_0712000.mrna1_1;832	832	8.4282	7.063	6.1605	6.3951	5.7458	7.3037	6.4217	7.2219	5.9761	8.607	5.6974	8.2305	5.9632	5.9937	6.6058	5.5711	7.0191	5.3799	7.0623	7.8769	8.3318	7.2116	6.1247	6.8022	7.431	5.4192	4.9832	6.1983	7.6862	7.4453	7.4833	4.9602	7.3053	8.4561	4.7887	5.5457	6.5944	8.5118	6.7973	6.972	6.4578	4.7745	7.0139	8.5919	7.1027	7.3635	7.7689	6.6741	5.7647	8.0079	6.1114	6.4268	6.7159	6.6434	7.6145	5.0352	5.8505	8.1645	5.8773	5.2821	8.1951	7.6443	6.6424	6.2201	6.6107	6.8172	4.4751	8.4353	5.6966	8.905	6.6352	5.9619	9.0335	7.9588	7.4524	8.2132	8.7115	6.3789	7.4611	7.6512	7.2025	5.8982	8.8671	5.5814
PF3D7_0712000.mrna1_1	PF3D7_0712000.mrna1_1;833	833	7.7411	7.6187	6.681	6.257	6.2538	6.8802	5.6896	5.921	5.2683	8.2977	6.8181	6.2174	6.0361	5.7131	6.7357	5.3865	6.0383	6.0639	5.7916	7.6944	7.5983	7.716	7.9381	5.9404	6.5606	4.5122	4.9345	4.238	8.2709	6.7545	7.9807	5.0896	5.7485	6.7642	5.435	3.4712	7.3878	6.9116	6.4866	7.3241	5.2987	5.6716	6.8009	8.004	7.3074	7.0545	7.187	6.5253	6.2538	6.213	6.603	5.9819	6.5043	5.4333	6.9265	5.8397	5.738	7.1863	5.2754	6.0259	8.9074	7.8225	6.7268	5.26	7.2792	6.9594	4.554	8.8459	6.0446	7.9802	7.4025	6.8802	8.7902	6.6312	8.8467	8.5847	8.7598	6.4436	6.9736	7.1374	6.243	5.7087	9.2365	6.4625
PF3D7_0712000.mrna1_1	PF3D7_0712000.mrna1_1;834	834	7.9568	6.7097	6.8071	6.0074	4.6462	7.0164	6.0405	5.2873	3.591	8.6426	8.8593	6.406	5.2619	4.2525	6.496	6.0092	5.9805	5.4216	6.4995	7.6759	7.2361	5.5413	5.5916	5.9556	6.3438	5.8642	4.5922	4.9336	8.3357	6.8759	6.6061	4.157	5.4316	6.1934	3.6415	4.0849	5.4601	6.1617	5.898	7.05	6.1299	5.0674	5.9839	7.5775	6.858	6.1473	5.3684	6.8441	5.8235	5.9126	5.51	5.1767	7.295	5.9628	5.7511	5.4715	6.1235	7.1368	5.1906	5.6337	8.9166	7.1697	8.2943	5.6539	6.132	6.4031	4.0426	9.3153	4.8089	7.6832	6.5151	6.3471	7.8585	5.5577	7.4669	8.3725	8.5339	7.4818	6.6352	6.5155	6.1554	5.6141	9.5656	6.0904
PF3D7_0712000.mrna1_1	PF3D7_0712000.mrna1_1;835	835	7.5328	7.2628	5.4825	6.2576	5.6334	6.5133	5.8232	5.0072	4.7247	8.6107	6.1338	6.3065	5.2149	4.2578	6.9241	5.2987	6.5896	5.4963	5.4941	8.0672	6.4194	5.4063	6.5564	10.1118	6.1087	4.9846	4.1432	5.1375	8.5615	6.2981	6.9554	6.2271	10.5944	7.0652	5.6879	2.9837	5.5192	5.5629	7.0374	7.1673	5.5283	5.5084	6.3021	6.8502	6.5774	6.7283	5.6993	5.88	6.8658	5.2126	6.0281	5.8607	7.0794	6.7762	6.2513	5.5382	6.0007	7.9641	5.953	4.9227	8.8104	7.3016	7.0351	5.3359	6.1952	6.106	4.8615	5.7129	7.6408	7.4406	6.7278	6.4416	8.5445	5.4915	6.7942	8.604	8.7477	6.128	6.9508	6.8765	7.1764	6.0702	6.0932	6.8534
PF3D7_0712000.mrna1_1	PF3D7_0712000.mrna1_1;836	836	7.9776	6.4204	5.9544	5.1346	5.1675	6.3945	5.5741	5.8953	3.5097	8.2422	7.204	5.9509	5.7247	4.1202	7.174	5.5311	6.1783	6.7929	6.1336	8.7555	7.0888	6.3443	5.7991	4.8298	6.0081	4.8763	5.51	5.0347	9.3302	7.1502	6.8431	4.8505	6.3032	6.458	5.8931	3.257	5.9697	5.5491	6.1434	6.3731	4.0522	4.8822	6.5231	6.8283	6.4241	6.1833	5.5314	5.5119	5.5091	6.6788	6.115	5.6988	6.3329	5.6493	6.441	5.2517	5.3937	7.0848	6.6333	4.7159	8.2357	7.6617	6.3466	5.9642	6.213	5.0751	4.4496	5.7342	12.7015	7.6084	6.4504	6.3983	7.9092	4.9269	5.978	8.5518	9.1122	6.4298	7.1298	6.5965	5.5659	5.645	6.14	14.4821
PF3D7_0712000.mrna1_1	PF3D7_0712000.mrna1_1;837	837	7.1343	6.1572	5.7415	5.6536	3.844	6.8632	5.4799	4.7527	3.2048	7.7896	6.488	6.2824	5.3452	5.2441	6.3336	6.0551	5.7225	5.9607	5.2876	10.1941	6.7236	5.4232	5.8691	5.675	6.1287	3.756	4.2188	5.067	10.7447	6.5974	6.1225	5.7621	6.6639	5.4118	4.8227	5.1607	5.8657	5.5286	8.6197	6.5717	5.1619	5.4236	4.7824	5.6668	6.4683	7.0495	4.8248	6.8909	6.4694	5.3978	6.0488	5.5229	5.8392	5.896	6.6511	5.1289	5.8217	7.0465	6.4949	4.7761	8.1366	7.6418	6.3661	5.31	6.4434	6.3903	4.2055	5.2612	5.5913	7.1156	6.3284	6.29	7.6354	5.6244	6.2672	8.1596	8.707	6.0132	6.4666	6.7557	6.3911	5.0622	6.5517	4.0704
PF3D7_0712000.mrna1_1	PF3D7_0712000.mrna1_1;838	838	7.7583	6.0995	7.3405	6.2157	4.6508	8.0057	6.4601	4.889	5.1469	7.907	5.2338	5.0997	5.2172	5.4084	8.7045	6.1815	5.7371	4.5091	5.3892	6.9771	8.2607	4.84	6.2014	5.2743	5.9427	5.4761	4.557	5.6693	7.8772	6.872	7.0335	5.8186	7.2157	6.4177	4.0479	3.3016	4.5116	5.5907	7.636	6.5756	4.7698	7.4092	5.8755	5.2196	6.321	6.6561	5.4293	7.1305	5.4912	6.5262	5.5916	4.9397	6.0629	5.4189	6.451	3.9069	4.3875	6.9922	6.5232	5.7848	7.8858	10.2713	6.7074	5.8824	5.5987	5.8686	3.9298	5.318	5.8153	7.3431	5.4433	5.0738	8.0364	5.2596	6.8676	8.4193	10.1179	6.9032	6.1823	6.7548	6.676	5.3107	6.1058	6.0535
PF3D7_0712000.mrna1_1	PF3D7_0712000.mrna1_1;839	839	7.6986	6.6203	6.4017	5.9253	5.7038	6.903	8.327	9.8396	4.7469	7.6317	6.1096	4.774	5.2909	5.8395	6.4418	8.4481	9.6212	5.3384	4.5868	5.7674	6.6152	5.7634	5.5273	5.5398	4.8585	4.8037	4.5844	5.4097	7.2507	6.6282	6.6982	5.8728	6.0911	6.5925	5.44	4.8012	5.55	6.614	6.3291	6.777	5.057	4.295	5.5407	6.0237	6.6589	6.3667	5.9558	6.3072	6.261	8.8342	6.0137	5.3001	5.954	6.3721	6.9304	5.2649	5.2772	7.714	6.5803	4.235	10.7563	10.7875	6.5477	5.7255	5.4666	5.8777	4.0583	5.9563	5.9409	8.3173	5.9064	5.4499	8.2858	6.8861	6.3014	10.4858	10.7974	6.2178	6.5053	5.5774	5.7578	5.7729	6.503	5.07
PF3D7_0712000.mrna1_1	PF3D7_0712000.mrna1_1;840	840	8.1288	7.5188	7.6462	6.0453	6.0779	6.8393	5.7895	5.9521	6.3531	8.4293	6.7936	5.7298	5.6115	6.8108	6.8472	6.1231	6.0792	4.9745	7.15	5.6656	7.0581	6.9087	7.4629	6.6823	6.4979	5.8472	4.4202	6.3981	6.4504	7.198	7.627	6.7852	5.7353	6.2481	5.4864	6.0157	6.3237	6.067	7.8926	7.0829	5.8158	5.3771	6.8969	7.2141	7.5354	7.9032	6.9737	7.6415	7.5106	7.6524	6.3563	6.5908	4.8634	6.0496	8.727	6.419	5.0224	7.1949	7.1572	4.8227	7.7029	7.5616	6.3583	5.2765	5.4822	5.9305	5.7631	5.4647	6.1926	9.4811	6.9241	5.9143	8.5858	6.5547	7.0155	8.138	8.491	6.2479	6.5569	6.9158	5.9098	6.4401	6.8342	6.3262
PF3D7_0712000.mrna1_1	PF3D7_0712000.mrna1_1;841	841	8.0434	5.347	10.9553	8.0745	7.4477	5.0347	4.3618	3.9745	7.206	7.8199	7.2291	6.0054	7.1372	8.0169	6.0224	5.1989	5.2346	3.98	6.7138	6.121	5.7098	4.7929	5.5251	4.9699	5.4416	4.7618	3.8001	5.4175	6.7932	6.2987	5.4861	5.1039	5.8985	4.9467	4.6462	4.2772	5.969	6.5483	10.7957	6.7083	5.0036	3.9136	5.04	5.9635	6.8059	4.8027	6.4231	10.4707	6.2746	5.6226	5.0963	5.0259	5.8099	5.3045	6.5243	4.9732	5.7002	6.1073	6.8665	5.0139	9.0904	5.7206	7.6042	5.1387	5.3158	5.7714	4.9439	5.7629	6.7647	7.8804	3.9644	3.6871	7.7669	5.4253	5.8447	8.0836	8.2397	8.2189	5.5531	5.7584	4.7782	3.8953	5.691	5.7276
PF3D7_0712000.mrna1_1	PF3D7_0712000.mrna1_1;842	842	5.7779	6.0244	6.1035	5.3359	4.9083	9.5046	4.6764	5.1404	3.2795	7.1647	3.8649	4.6971	3.9279	3.6392	9.8363	5.405	6.3689	3.6679	4.9598	4.2024	6.7101	4.4828	6.7177	5.1566	4.7076	7.0643	4.729	5.0488	4.4249	6.4383	5.8941	6.1687	5.2983	4.857	6.6769	4.1851	6.359	4.8012	5.4039	7.3606	4.5723	5.5211	5.3761	4.905	5.0596	4.6792	4.8728	4.7814	4.1914	3.7517	5.0378	4.6809	4.3023	5.5336	5.9021	4.6831	4.1152	5.4702	6.1876	4.4423	5.2373	6.2955	4.8595	5.822	4.5801	5.572	4.1875	5.4896	5.4386	6.624	5.5771	5.005	6.8851	4.7371	4.9704	5.9907	7.7515	4.9612	4.7554	5.575	4.2608	3.2219	4.6247	5.7554
PF3D7_0712000.mrna1_1	PF3D7_0712000.mrna1_1;843	843	5.9821	4.9054	4.7355	5.7074	4.7666	4.6462	4.5261	4.7944	3.8207	6.2703	5.6738	4.6713	3.7159	4.6848	4.6753	4.2219	3.9059	3.3176	4.7021	5.0747	7.0177	3.8084	4.5354	5.2196	5.0892	4.854	3.1293	5.04	6.0045	7.1193	5.44	5.7388	3.9625	3.8359	3.4647	3.1043	5.7211	5.0892	7.5909	5.3537	5.3427	4.1914	4.8237	5.1031	4.1898	5.23	5.3466	5.0201	6.21	4.2149	5.23	4.1043	3.3785	6.8381	8.0452	4.464	5.5762	6.1272	6.4438	3.5223	6.1898	6.6824	5.5856	4.4634	5.2802	5.2683	4.853	5.0347	6.5091	7.6714	4.9819	4.5148	5.3309	4.7398	6.1495	6.7013	7.3387	4.9458	7.3745	5.8657	4.4343	4.4912	5.2165	5.99
PF3D7_0712000.mrna1_1	PF3D7_0712000.mrna1_1;844	844	6.3639	5.6358	5.1383	5.7866	3.2219	4.3016	3.9946	4.8099	2.3702	5.9303	6.4254	3.26	5.0828	2.1375	4.0738	5.4604	5.6591	2.926	4.6112	4.6479	5.1843	3.1027	5.0652	4.99	4.3132	5.0343	3.859	4.3441	6.5177	6.135	5.5747	5.3764	5.8417	5.1293	5.2161	1.5801	7.1007	6.3825	7.2287	4.4634	4.3889	4.1627	4.0135	4.85	4.7436	4.3611	5.0099	5.4624	5.4476	3.9231	3.7981	5.0934	4.7677	5.6165	6.316	4.2396	4.4162	5.8844	6.5826	5.7706	4.2884	6.5589	5.3899	4.0081	5.1043	5.4828	3	5.0917	8.0466	7.7019	5.1424	4.7522	6.2795	4.7666	5.4323	4.6282	8.5001	4.9227	5.749	5.6605	5.0272	5.2327	5.1791	5.5132
PF3D7_0712000.mrna1_1	PF3D7_0712000.mrna1_1;845	845	6.2254	6.1743	6.4843	6.0027	2.846	6.3307	4.5472	4.3248	4.0045	6.6819	6.7651	4.649	5.3512	3.6611	7.0029	5.6648	4.95	4.5981	3.8186	4.3176	5.5301	4.0488	5.2055	6.6543	4.9189	6.8845	6.3302	4.8063	6.2632	6.5068	5.6582	4.3082	6.1839	5.9432	6.0909	4.6696	8.2408	6.5986	7.1325	5.7085	3.3882	3.3882	5.9215	5.9491	5.0764	7.0067	6.0208	5.1031	5.0934	3.8258	5.0496	4.8248	5.6182	6.15	7.2205	7.7132	5.5392	6.5767	6.2172	5.6733	4.9736	7.082	4.5801	5.0126	5.4162	5.4525	5.1252	4.8475	6.4938	7.9076	7.3374	4.6088	7.3115	5.704	6.67	5.1031	7.9243	4.373	6.083	6.44	5.4761	4.0188	5.5132	5.9172
PF3D7_0712000.mrna1_1	PF3D7_0712000.mrna1_1;846	846	6.9337	5.7519	7.2579	7.1593	4.9955	6.871	6.37	4.991	1.511	6.3257	7.4555	5.0193	5.9796	5.3813	7.2227	6.7808	6.4029	4.1859	3.9964	4.8909	6.1719	4.1094	4.1747	7.881	5.3568	7.4593	2.3334	6.0889	6.6008	5.7999	6.3782	1.1953	7.3149	5.7554	6.9548	4.1603	5.4702	6.009	5.4419	5.6392	3.4568	6.3063	5.9761	6.4686	5.3223	10.6135	6.8185	6.0921	4.7082	4.269	4.9607	5.4656	5.3618	6.487	6.8065	9.7394	5.2817	5.7573	6.7744	6.1775	5.2288	8.0932	4.7876	3.1715	5.5865	5.2604	4.0496	5.7336	7.0211	8.3136	9.9472	6.0807	7.2807	7.2333	6.0535	5.5919	8.3722	3.2327	5.8311	4.8535	4.6786	5.3176	5.8301	7.2254
PF3D7_0712000.mrna1_1	PF3D7_0712000.mrna1_1;847	847	6.4361	5.4874	8.1967	6.3279	4.1416	7.6556	5.8846	4.6082	4.6294	6.9058	6.7289	6.0074	5.5395	4.8094	7.9422	5.6741	5.6679	2.7592	4.5558	5.347	5.1031	4.8505	4.2008	6.6993	5.6493	5.9493	4.1367	5.191	6.1079	5.8407	5.0635	5.223	6.8787	5.6781	6.7404	4.4489	5.1863	5.7021	5.191	5.3999	4.1144	6.1961	5.3085	7.2388	4.6456	8.2731	6.2728	5.6653	5.9558	4.5033	5.1823	5.5065	4.4343	5.7939	7.2257	9.0034	6.1175	6.672	6.627	6.1322	4.9547	8.4284	5.1218	5.057	6.1669	5.2269	5.4097	5.861	8.4547	8.4865	8.9684	5.8125	7.5018	5.6738	6.2688	5.4499	8.4019	5.7342	5.4764	5.0483	4.7479	4.4757	6.7949	7.4472
PF3D7_0712000.mrna1_1	PF3D7_0712000.mrna1_1;848	848	6.4849	4.7495	7.834	6.8328	4.8207	7.1085	5.6085	5.5413	4.6053	6.9344	7.7675	5.2634	6.7425	5.0605	7.3676	5.585	6.4167	5.647	4.1227	4.3568	6.2434	5.0152	5.9091	7.1554	5.8475	7.281	5.1961	4.5534	6.5138	4.9307	6.0813	5.3558	7.4649	5.5211	7.3061	3.5656	5.6803	6.1357	6.3892	5.0887	4.7126	6.9711	6.2885	6.7218	5.6378	7.3486	6.3933	5.1206	5.6488	3.0704	5.5524	6.4268	4.5856	6.3357	9.3701	8.1565	4.5242000000000004	6.3096	7.326	7.0834	6.0807	8.5188	6.2922	4.0383	4.756	4.5379	3.5668	6.8913	6.8764	10.5871	8.0321	6.1942	7.2618	7.0347	7.5986	5.3118	9.2897	5.373	6.5119	5.5552	4.5826	5.4532	7.0319	7.0779
PF3D7_0712000.mrna1_1	PF3D7_0712000.mrna1_1;849	849	6.4524	5.9071	6.4055	7.3333	4.4963	7.2309	5.7798	4.9208	3.2172	7.0453	7.5413	5.4289	6.9551	4.2079	7.0778	5.5264	6.7814	5.3477	4.5601	6.0637	5.6174	4.6576	6.2044	7.1475	5.3494	7.2668	3.7312	4.8733	6.3703	5.3205	5.8342	5.6713	7.7536	5.7455	7.2545	3.9203	5.822	6.6668	5.9807	5.5527	4.3313	5.9052	6.0847	7.5129	5.4253	6.9998	6.4298	6.2917	6.1355	4.925	4.9054	6.5764	5.1014	6.2895	8.5943	8.0142	5.2048	6.6076	7.3269	5.6602	5.0233	8.7697	5.6132	4.6223	8.3948	4.8495	5.0206	5.6954	8.1665	9.4656	7.7579	4.9481	7.4838	6.7464	6.9728	6.0507	8.9456	3.4931	5.8977	5.9052	4.6311	5.3985	6.5992	7.694
PF3D7_0712000.mrna1_1	PF3D7_0712000.mrna1_1;850	850	6.3526	4.9112	6.8817	7.22	4.0548	6.2468	6.1142	4.9322	2.3533	6.339	5.925	5.0807	4.4751	5.5382	7.1085	5.1859	5.7189	4.7197	4.1276	5.5078	5.2118	4.9117	5.3614	7.4718	4.7544	5.5759	4.849	4.649	6.0858	6.3027	5.9392	4.4243	6.6272	6.2523	6.1671	4.2087	5.3023	5.7811	5.8298	5.4316	3.6194	5.9451	6.3778	6.6672	4.6094	7.0291	6.2673	5.4598	6.6048	3.5777	4.511	5.3466	3.591	6.6379	7.6347	5.2869	5.2315	5.8331	7.1712	6.3835	4.86	8.1215	4.6668	5.2761	5.1383	5.1022	5.1359	5.4336	7.0878	8.9214	5.1659	5.6126	7.1971	6.2628	6.9758	5.6968	8.2812	2.8934	6.0301	5.5201	4.9741	5.0135	6.0317	6.1461
PF3D7_0712000.mrna1_1	PF3D7_0712000.mrna1_1;851	851	6.4348	5.6008	6.3743	6.2677	3.9079	5.7576	5.6716	4.3625	3.8369	6.1709	5.5735	3.8207	6.6652	2.7506	6.5228	5.7004	5.6366	5.3298	4.6724	5.4607	5.079	4.7071	4.5898	7.609	5.1264	6.6499	6.3868	4.3889	5.5509	5.7806	5.9083	10.1904	7.501	5.5286	6.0667	4.2365	5.5561	6.6972	5.8061	4.9928	2.7485	5.3052	6.8229	7.5995	3.842	5.3295	5.8846	7.0553	6.1512	4.354	5.3384	6.4568	6.1135	6.1914	7.2969	4.5534	5.5068	5.915	6.7166	5.4683	4.8012	8.0419	5.2772	4.9864	5.9725	5.4273	4.7306	5.0325	8.0327	9.2571	5.3785	4.8309	7.2954	5.4995	6.5081	5.1558	8.4654	4.8298	6.1274	5.8699	4.9079	4.4463	6.3107	4.9869
PF3D7_0712000.mrna1_1	PF3D7_0712000.mrna1_1;852	852	6.339	6.7386	7.3549	7.0657	3.1522	5.384	5.195	2.7698	2.6915	6.3551	6.5438	5.5401	6.948	3.7257	5.2234	5.6582	4.8792	5.6326	5.106	5.6168	6.1338	4.7442	5.8352	7.2714	4.5801	4.7581	4.1882	5.3576	5.4571	6.1158	5.6337	4.634	7.6963	5.3764	6.4606	5.7164	4.017	5.8674	4.7398	6.6196	4.0875	5.1699	6.8234	7.4902	3.8369	5.2071	6.2551	5.8714	5.993	6.2538	4.7296	6.6221	6.8344	5.5753	7.0039	4.3827	5.6848	6.6353	6.7521	5.3537	4.0566	7.8712	5.0032	3.9919	6.4922	5.6476	5.2765	6.4828	6.2769	8.9896	5.0126	4.4803	7.3914	6.15	6.2346	4.8953	7.7194	4.9198	6.188	5.675	5.0193	4.3154	6.5878	7.1253
PF3D7_0712000.mrna1_1	PF3D7_0712000.mrna1_1;853	853	6.3386	5.5607	6.0319	9.1688	4.4489	6.3049	5.4256	3.6565	1.2141	6.5402	4.1185	5.4796	9.29	4.8455	5.8422	5.9088	5.9605	7.2091	4.839	5.5037	5.2869	5.9131	5.2861	8.1677	5.5901	5.4825	5.142	5.1396	5.3237	5.7004	6.7692	5.1243	7.8593	6.1167	5.7821	5.1739	5.4246	5.2683	5.7536	4.9713	3.6971	4.6112	6.2466	7.5889	5.0081	6.5449	5.632	6.4841	3.9809	4.1227	4.8787	5.8632	5.5509	5.1497	6.888	3.7687	4.2957	6.5097	6.1365	6.5874	4.9112	6.9621	5.3031	5.2968	5.5091	4.8639	4.6651	5.4469	5.2388	8.4915	5.2566	5.5385	8.1518	6.0849	5.7353	5.6147	7.6638	4.6707	5.6171	5.281	5.204	4.2668	6.1383	5.2353
PF3D7_0712000.mrna1_1	PF3D7_0712000.mrna1_1;854	854	6.7234	6.023	5.14	11.9823	4.5741	7.7306	6.5661	6.6097	3.2095	6.4537	6.1418	4.9598	11.8861	4.5729	7.0608	7.2938	6.8962	10.4798	5.4303	5.3691	5.1235	7.7332	6.846	9.6426	5.9186	6.8324	6.2168	5.1938	4.017	5.7145	8.1619	6.641	8.9668	5.0374	6.0224	7.7123	7.9794	5.3201	5.5711	4.4456	3.6542	4.7745	5.9741	6.7169	6.4687	7.4704	8.4344	4.3951	5.5469	4.5934	5.3583	6.751	7.8967	6.2165	10.5041	7.7468	5.8397	9.6743	7.3101	4.6153	4.61	7.0495	6.1506	5.5564	5.4029	5.2578	4.263	5.8537	6.7435	11.245	7.2159	5.5686	9.4566	7.3041	6.3897	5.0828	7.9611	6.0768	6.1554	5.0378	4.7613	5.1114	6.4756	5.5521
PF3D7_0712000.mrna1_1	PF3D7_0712000.mrna1_1;855	855	6.6389	4.1993	5.3038	7.7831	4.2203	9.9944	4.7708	4.8324	3.8094	6.4428	6.2852	6.0917	7.7947	3.7761	10.1864	5.0695	5.4179	5.067	5.6479	4.6288	4.2653	7.1841	6.8067	7.5223	5.4825	10.9041	5.7219	5.1367	5.1173	5.877	7.581	4.854	7.7738	5.6171	10.0236	7.2506	5.7208	5.7347	5.4492	4.3096	4.2854	4.1326	4.8982	4.7655	6.6278	5.9018	6.0819	4.3695	5.1123	5.4482	5.0215	5.2277	8.3187	6.804	6.1855	5.3143	4.9732	7.6738	6.8028	6.2649	4.4449	6.6298	4.8733	5.5931	4.3695	4.3764	4.1946	3.8982	4.7241	7.0901	4.9435	4.5033	8.9918	6.2621	5.6135	5.4786	7.0067	4.3356	5.0635	5.3827	5.0644	3.797	5.5317	6.5535
PF3D7_0712000.mrna1_1	PF3D7_0712000.mrna1_1;856	856	6.1198	4.6288	4.6599	7.8375	4.4712	7.1381	4.9878	4.6758	4.1359	5.6132	4.0618	5.8863	8.0954	3.5692	7.0672	5.2861	4.7782	4.9639	6.3649	4.7913	5.1759	7.0801	3.7592	8.4503	5.3604	5.6226	5.5141	5.3736	5.3216	5.0272	7.705	2.8237	8.3049	6.0904	5.4967	6.3526	4.7442	5.2895	4.9449	5.3248	5.0233	3.9059	5.6806	5.4803	5.1043	4.9274	4.5014	4.6786	5.7236	6.6659	4.6594	4.6645	7.5195	5.2802	5.4705	5.4472	5.4643	7.1117	9.3711	4.7692	4.8982	6.8095	5.7658	4.7549	4.3484	4.9855	3.4087	5.3223	4.5466	6.4022	5.4336	4.6848	8.4833	9.4248	4.3764	4.5078	7.9923	4.842	6.0065	4.1276	4.942	4.9537	4.6792	3.4854
PF3D7_0712000.mrna1_1	PF3D7_0712000.mrna1_1;857	857	6.2001	5.6085	5.4101	12.4062	4.235	10.6421	6.2954	7.2157	4.3262	6.2248	4.5595	4.8812	12.2836	4.1268	10.2009	6.5171	7.4344	9.3075	6.1886	5.3561	6.6724	7.1795	6.769	13.223	4.9255	11.1544	5.9903	4.9035	5.5388	6.0749	7.499	6.388	12.887	5.1473	9.8894	6.3771	9.0822	5.6753	6.1659	5.2487	4.9579	2.7159	4.0409	4.2972	4.757	7.6317	8.6793	6.054	4.4515	5.6253	5.0268	5.6418	7.5565	5.2238	8.2809	8.8355	3.9467	11.2257	7.7883	6.585	4.8684	5.7684	6.0363	4.7393	4.5705	4.9236	5.2902	5.0652	5.6548	8.9334	8.1743	4.9612	11.4483	8.1752	6.6144	5.7323	7.4845	6.6443	5.251	5.9898	4.9184	4.4822	5.8092	3.9495
PF3D7_0712000.mrna1_1	PF3D7_0712000.mrna1_1;858	858	6.1031	5.7666	3.9307	6.2884	4.375	5.9165	3.9891	1.9672	3.6679	6.9487	5.0819	4.7339	5.5242000000000004	3.943	5.898	5.8629	5.1835	2.1077	5.6719	5.1194	5.8171	6.2114	5.2698	7.6628	5.8086	6.021	6.0995	5.1077	5.6817	4.8176	5.3147	5.0951	7.2379	4.1449	5.7115	7.0376	4.2935	4.6141	4.8758	5.1922	4.5392	4.6999	5.1252	5.8181	4.8694	5.2067	5.769	5.4506	4.1227	2.9392	5.0639	3.359	6.7935	5.7142	4.8634	4.851	5.1922	6.0514	6.0177	4.7219	5.4269	6.3183	4.6479	4.7671	4.7463	4.7463	4.3377	3.7623	4.5632	6.1773	4.2149	5.3526	7.4468	5.2672	5.2184	4.9787	7.2808	4.6165	6.3528	4.7021	4.6848	1.7181	4.1359	5.7057
PF3D7_0712000.mrna1_1	PF3D7_0712000.mrna1_1;859	859	6.1121	5.2357	5.6384	9.0468	3.1293	9.1678	5.9512	5.5714	4.3384	6.4261	4.9561	4.4931	8.0431	4.1803	9.6732	8.0037	6.8728	10.1066	3.359	4.8248	6.3853	6.705	6.3716	13.2867	5.4535	6.2038	6.1805	4.4803	5.6764	6.3043	5.2817	6.3686	13.6417	5.1214	4.6651	6.219	4.9584	5.0009	5.3878	4.6259	3.6206	4.8924	5.6294	4.2898	6.3345	7.0098	6.86	5.4276	4.862	4.366	5.306	5.3586	3.2555	6.1589	6.2292	7.7468	4.9477	8.3648	7.2969	4.0976	4.5348	6.1679	4.9141	5.2604	3.6656	5.7493	4.6938	4.852	4.4542	6.3993	6.805	4.4816	9.8276	7.5936	5.4525	5.5392	7.628	5.1579	5.9521	4.9718	4.5975	3.4396	5.2277	4.2743
PF3D7_0712000.mrna1_1	PF3D7_0712000.mrna1_1;860	860	5.9819	4.9453	4.796	4.6656	3.9736	6.2077	4.9491	3.0772	3.1094	6.388	5.7071	4.6792	5.013	4.5116	5.393	5.1599	4.7949	4.3377	4.9745	5.2227	5.8897	4.7021	5.4899	5.4202	4.3632	4.2861	4.6927	4.2979	4.7618	5.643	5.5874	3.1326	5.6862	5.3656	3.5717	4.2149	4.0135	5.6713	5.4552	4.7692	2.8359	3.842	4.7991	3.6381	5.3702	3.851	4.8156	4.7892	3.5033	5.6305	4.4316	5.2261	4.7485	5.2961	4.8743	3.8836	4.7485	4.565	5.636	3.1094	4.3212	4.9279	4.858	5.0479	4.8217	4.8895	3.925	4.6005	5.5604	5.7533	3.8012	4.7745	6.7498	5.9272	4.756	5.9177	6.4152	5.6165	5.3172	6.0689	3.7148	2.1276	5.6525	3.1731
PF3D7_0712000.mrna1_1	PF3D7_0712000.mrna1_1;861	861	6.8928	4.8037	5.3125	4.8836	4.8374	3.4777	4.4496	3.4489	4.2055	6.7821	4.5692	3.4087	4.7093	3.5777	3.3176	5.3395	3.8359	5.1424	4.6741	4.9435	5.2365	4.3723	6.2118	6.0877	5.791	5.5286	4.3813	4.9336	5.7162	4.6311	5.9224	4.153	5.4145	5.1264	3.5886	2.6871	4.3985	4.5429	5.3005	5.5567	2.7027	5.4356	5.2288	4.8841	4.0435	4.7279	5.1469	5.7325	4.4376	3.3074	4.8475	5.645	4.3477	6.0607	4.8924	4.5223	4.1001	5.6879	5.7274	4.5814	4.1152	5.3085	5.2475	5.0704	3.854	5.4175	3.7908	4.6719	5.1318	5.1432	5.8362	4.8649	6.6118	5.6823	5.7501	6.0639	6.3968	4.1914	5.8407	5.111	4.0286	2.7355	4.9672	3.9982
PF3D7_0712000.mrna1_1	PF3D7_0712000.mrna1_1;862	862	5.9201	6.0253	4.846	5.9704	4.5484	5.047	3.756	2.9222	2.6253	6.7848	5.7342	4.9481	5.6868	5.4476	4.5236	5.4316	5.1595	5.7479	3.2525	5.0819	6.9932	4.8232	7.6141	5.6433	5.7522	3.4074	4.6548	4.3103	6.0942	6.5435	4.4496	5.4273	5.1022	5.3509	3.6334	4.6519	4.7371	6.9822	5.3262	3.4209	3.8972	5.0374	4.9088	4.5148	3.9973	5.6467	4.6798	5.3219	4.7015	3.9364	5.6528	6.7927	2.9672	5.0553	5.2612	4.849	4.8278	6.641	5.6943	4.8515	4.9467	5.438	5.1127	4.6854	8.2193	5.228	5.0631	5.7895	4.5503	5.1473	5.2063	5.5577	7.2641	5.0184	5.8076	6.5083	6.3131	5.2327	6.0079	8.9167	5.0951	3.2464	4.796	4.5416
PF3D7_0712000.mrna1_1	PF3D7_0712000.mrna1_1;863	863	6.2776	5.4121	5.4683	11.2977	3.5789	4.7655	4.2319	5.2559	2.3533	6.898	4.5317	4.8339	9.7715	2.6369	5.8367000000000004	4.2188	5.2735	6.6047	5.3544	5.5987	4.9982	2.7485	5.4709	4.6041	4.4236	3.5336	4.9837	4.6259	5.7074	5.2498	5.6017	3.7856	5.09	5.5807	3.332	4.6496	4.8644	5.2968	4.6977	4.3125	4.8535	5.0076	4.7164	4.5601	4.9425	5.8728	6.1285	5.2798	4.101	4.0496	5.23	5.1239	4.3154	5.1102	4.5166	5.7962	4.9837	5.4393	5.2176	4.1522	5.7993	5.9803	4.7724	4.7918	6.9877	5.0841	3.7181	4.842	4.3695	6.0785	5.9021	5.0005	7.0046	6.0657	5.2608	6.9393	7.292	4.8043	5.6256	6.6851	4.8288	3.4476	4.7355	3.9355
PF3D7_0712000.mrna1_1	PF3D7_0712000.mrna1_1;864	864	5.532	5.1522	4.7554	4.3583	3.0108	4.9754	4.0418	5.0587	3.359	6.4828	5.605	3.852	4.9964	3.5753	4.6363	5.0197	4.8068	4.9869	4.14	4.26	5.4568	3.9021	5.7511	3.4893	4.0045	1.9745	3.067	5.1514	6.5965	5.8326	5.6913	4.811	5.3684	4.6375	4.497	4.0738	4.4216	2.269	5.6177	5.1387	4.4712	4.8924	3.6769	4.812	5.5981	4.8699	3.9635	4.3169	4.2095	4.5595	4.8768	5.2776	4.047	5.7203	4.4256	4.5699	4.8048	4.7142	5.1218	3.0892	5.1383	6.6418	3.905	4.7109	6.7711	5.797	3.9088	5.3031	4.2965	5.5457	4.3646	4.8248	6.8983	4.8982	4.8709	5.7618	7.5585	4.1152	5.9807	6.9612	5.0934	3.1635	4.9011	4
PF3D7_0712000.mrna1_1	PF3D7_0712000.mrna1_1;865	865	5.5786	5.1819	5.1993	5.5204	4.7344	5.1256	3.5497	1.9411	1.9782	6.6977	4.8329	4.2396	4.7729	3.0514	5.4786	3.851	4.5607	3.84	4.3653	5.135	5.723	4.5392	5.4754	3.856	5.3252	4.1301	5.1647	4.848	5.8728	5.7623	7.0055	3.3349	4.8728	6.2867	5.5388	5.1566	4.6502	1.7442	5.3716	3.7192	4.2141	3.5122	4.7719	4.3462	3.4141	4.7104	4.7782	4.3743	4.1882	4.848	3.9616	6.1398	2.6736	6.3551	4.7766	4.2532	4.796	6.0598	5.0583	4.8058	5.4229	6.1709	5.3234	5.193	7.1659	4.9968	4.3406	4.1102	5.5659	5.9923	5.0652	5.1081	6.8836	5.8802	5.044	4.1301	7.6594	4.2304	5.3363	6.8798	4.6893	4.2304	4.0883	6.8106
PF3D7_0712000.mrna1_1	PF3D7_0712000.mrna1_1;866	866	6.1896	4.8369	4.9523	4.7004	4.0312	5.5928	3.9681	3.557	1.4168	6.1416	6.2067	5.7222	4.6988	0.84	5.9091	4.4509	5.3723	4.0009	4.7247	5.7584	6.3237	6.5529	5.3237	3.5361	4.6082	3.8992	5.6957	5.1148	6.4278	6.4825	5.972	3.3813	5.636	4.858	3.7104	5.8706	4.0993	4.9542	5.6921	4.5466	3.2342	3.7344	3.9355	4.4283	5.7353	6.2384	5.0587	5.2415	4.5491	4.6387	5.408	5.0193	5.2261	5.9563	5.2137	4.3778	3.9736	5.8298	5.6323	4.0866	5.6407	6.3178	5.3384	4.4976	7.1592	5.1473	3.3234	5.6645	4.5242000000000004	7.181	5.6605	5.7973	7.854	5.9402	4.8856	6.676	7.1486	4.204	6.1471	7.853	4.2987	4.9312	5.7156	4.2555
PF3D7_0712000.mrna1_1	PF3D7_0712000.mrna1_1;867	867	6.1849	5.4063	5.6427	5.6901	4.7126	5.5595	4.8253	5.0605	3.0875	6.9406	5.504	5.133	4.8146	4.079	5.2338	5.2776	5.5392	5.5686	4.0592	5.7679	6.2873	4.7285	4.3248	7.639	5.9409	3.441	5.5264	4.1803	6.1554	6.3494	5.7109	3.7203	7.1637	5.3889	5.0811	4.5078	5.3754	5.0317	5.2067	5.0583	4.193	4.8273	4.8856	4.6876	5.2238	8.1987	4.5993	5.7939	4.4906	4.8826	6.7891	5.3291	3.4195	6.4179	8.6028	7.7568	3.2418	5.738	8.042	5.5135	4.8171	6.2153	5.8797	5.0045	7.8196	5.233	4.723	5.8542	6.543	9.2479	4.8012	5.6156	6.9888	8.3909	5.1711	5.6014	6.9012	5.384	5.337	8.0057	6.25	4.0798	5.5021	5.1843
PF3D7_0712000.mrna1_1	PF3D7_0712000.mrna1_1;868	868	5.9973	5.7642	4.917	4.9107	4.7808	6.0092	4.5777	3.6485	3.5644	5.4867	4.7312	4.6622	4.6212	2.8094	5.675	4.0409	5.2772	4.5656	4.4263	6.2211	5.8809	3.6229	4.3688	6.6082	5.5295	5.2091	7.3112	4.813	5.8565	5.9676	6.0813	3.1309	6.5404	3.8369	5.3219	7.4674	2.8339	5.6191	5.6447	4.9658	3.3262	4.2464	4.4114	3.116	4.848	8.6611	5.6585	4.8298	5.6144	4.3583	5.408	4.4725	4.1755	5.2943	4.6023	8.851	3.0036	5.7255	8.5917	4.9991	6.6485	6.5791	5.89	5.51	8.2303	5.2067	4.9639	3.9745	5.2754	6.9386	7.5891	3.8369	6.871	9.2677	5.7085	7.261	6.2479	5.4607	5.8061	8.26	4.6685	2.1922	3.7517	1.6323
PF3D7_0712000.mrna1_1	PF3D7_0712000.mrna1_1;869	869	6.0097	4.8354	5.804	4.8817	4.84	5.4796	5.0409	3.8135	2.729	5.3234	4.435	5.1185	4.6871	3.1391	5.5762	5.8387	5.4396	4.1906	4.6871	4.5957	4.6473	3.8689	6.1965	5.9281	3.5886	6.0995	3.8895	4.6229	5.2087	5.8169	5.9425	4.0866	6.4502	5.5641	5.5027	5.1735	5.225	4.6605	5.2254	5.4689	4.6094	3.541	5.8814	4.0925	4.1027	8.5889	3.9288	4.9444	2.6736	4.3847	5.251	4.2311	4.3462	9.2405	5	8.8902	4.6758	5.2968	8.6828	4.5753	5.5376	6.5642	6.2298	4.8846	8.7764	4.5862	3.6462	5.2551	3.9411	4.3427	7.6054	3.7115	7.8305	9.0115	5.496	6.3478	7.1799	4.2342	5.3906	8.6662	5.4598	4.4019	4.6363	1.8197
PF3D7_0712000.mrna1_1	PF3D7_0712000.mrna1_1;870	870	6.1572	4.7344	5.6608	5.3187	4.0268	5.4581	5.8133	4.6899	3.8063	6.4727	2.9298	3.8669	4.6854	1.6462	5.204	7.3933	3.797	3.306	4.9505	4.9174	5.7503	3.5969	4.6814	5.9706	4.7203	4.3306	0.5059	4.9579	5.067	5.408	5.5276	4.3834	6.2079	4.8773	3.9373	4.2698	4.1914	4.5747	5.7104	5.7666	4.888	4.8987	4.3009	3.7876	3.9644	8.2504	4.7126	5.06	5.1847	5.6185	3.1763	4.5656	3.2839	10.1513	5.2555	8.9093	3.904	5.1001	9.0644	5.0721	5.5656	7.3101	5.7942	9.7482	4.408	4.855	4.7761	4.0583	2.7377	5.76	7.6226	4.588	6.054	9.2666	6.1303	4.9059	7.3084	5.4443	8.9312	6.0783	3.6229	3.6633	4.0241	3.5934
PF3D7_0712000.mrna1_1	PF3D7_0712000.mrna1_1;871	871	6.0646	5.3288	5.0652	4.1094	2.8797	5.2392	6.1799	4.5777	2.7485	6.1156	4.9593	4.6427	4.9977	0.7485	5.7482	8.1618	5.5261	4.8689	4.0514	5.857	6.5777	5.4922	4.4561	6.4822	5.2149	2.0072	5.4525	5.0041	4.9991	5.8237	5.995	2.696	6.7601	4.5527	4.4874	4.6747	5.7065	4.5211	5.3916	6.1906	4.1643	4.5826	4.9001	3.4141	5.4101	9.9412	4.4809	4.3681	4.8992000000000004	3.9231	4.9649	4.5466	5.7063	10.5069	5.342	10.0857	4.278	4.6253	9.1955	5.9174	6.6851	6.9753	5.9903	5.1396	2.6713	5.4983	4.701	4.8425	5.2257	6.5928	8.4606	4.8934	7.4081	9.1316	5.859	5.9798	6.9215	6.4333	7.0259	5.1591	4.3889	4.9472	4.1424	5.142
PF3D7_0712000.mrna1_1	PF3D7_0712000.mrna1_1;872	872	6.6355	4.9959	4.7856	5.054	4.6088	4.3477	5.846	3.189	3.3448	7.1339	6.458	8.2543	5.2828	3.3045	5.1631	7.7848	4.7623	3.9241	5.5723	6.7061	6.9362	5.582	4.3653	7.6829	6.0277	3.1635	12.9008	5.6082	7.8741	6.7454	7.1242	3.5717	7.4141	5.9298	3.861	13.5899	5.2769	4.7687	7.3789	5.7639	3.8836	3.8659	5.3823	2.8639	5.2806	9.7051	3.7268	6.8258	4.8384	5.9416	6.8311	5.3194	10.9043	9.7351	6.7178	9.0127	4.8753	5.5889	9.5004	6.568	6.7876	6.8229	5.9523	4.5261	9.4678	5.435	5.4666	4.985	4.406	8.9105	7.6427	6.2149	7.268	10.1127	7.1705	7.2934	8.0336	5.6871	5.6616	10.4759	5.8215	4.9607	4.6023	4.0832
PF3D7_0712000.mrna1_1	PF3D7_0712000.mrna1_1;873	873	6.1342	5.3757	4.8445	4.4912	2.211	5.4356	6.021	5.3635	2.9928	6.4466	5.2211	5.4091	4.4796	2.4114	5.5966	8.2433	5.0299	4.9846	4.6882	4.9593	6.1256	4.9805	4.8268	6.1952	4.9369	5.4796	6.1264	5.0925	5.0535	5.7079	6.1129	2.6017	6.4885	4.6938	5.6817	5.2976	4.8797	4.6288	4.7015	6.0892	6.033	3.5765	5.0448	5.3223	5.2483	9.6779	4.6135	5.6369	4.8063	5.319	4.8222	4.4867	4.9174	9.7989	6.1791	9.2207	5.0334	5.78	7.8385	6.3856	4.0161	7.0233	5.7576	4.1367	4.5595	4.3868	4.0259	4.8374	4.6276	5.8741	8.0681	4.5217	8.3507	8.9881	6.4867	4.1027	7.7029	5.8056	5.4343	4.0197	5.2555	3.332	4.9982	5.6775
PF3D7_0712000.mrna1_1	PF3D7_0712000.mrna1_1;874	874	5.9679	4.6736	5.3992000000000004	5.8344	4.1803	4.682	6.0779	5.7153	6.0667	7.2475	4.2319	4.861	5.5723	2.5261	4.7803	9.0511	5.5207	5.1538	2.9241	3.1667	6.2852	6.3145	4.2441	6.0319	5.1396	5.2957	3.1587	5.153	5.0237	6.2867	6.0288	4.2071	6.452	5.3896	5.1542	3.0704	4.8777	3.7366	5.5236	6.8441	3.0054	3.9486	5.1056	3.1922	4.9941	9.3547	4.435	5.8058	4.2876	5.9383	4.1252	4.7382	4.861	10.7487	4.7544	10.0473	4.1342	4.673	8.8101	6.9908	4.9914	7.5354	6.2057	5.5957	7.8733	5.2806	4.7803	4.669	1.7355	5.5497	8.1891	4.9246	7.5365	8.5852	7.275	5.4845	8.0191	4.6605	6.6324	8.1479	6.1322	4.4141	5.373	2.9411
PF3D7_0712000.mrna1_1	PF3D7_0712000.mrna1_1;875	875	6.292	5.1383	4.9579	4.6404	4.5564	5.8557	5.99	5.3462	4.0583	6.9239	3.157	5.1135	4.9001	3.8709	4.6594	7.1406	5.9465	2.8856	4.1882	5.8602	6.4041	4.9208	5.2731	6.5003	5.3775	5.5583	3.7366	3.1227	5.504	5.5531	6.1813	4.7388	6.7035	5.2529	6.4077	3.8963	5.925	5.1173	7.0979	6.4571	4.144	3.6404	5.843	3.5348	4.5832	8.986	5.3316	4.8202	4.9736	5.9787	5.2987	5.3041	2.9855	8.556	4.1627	9.7745	2.7442	5.6525	8.78	5.1663	4.1481	7.704	6.3096	5.3161	9.7475	5.384	4.5951	4.6053	4.6346	4.3132	8.124	4.3583	8.1478	9.479	5.842	6.4184	8.302	6.1679	6.359	10.2463	5.406	0.7137	4.4456	5.0461
PF3D7_0712000.mrna1_1	PF3D7_0712000.mrna1_1;876	876	6.6786	5.3216	5.8718	6.3954	4.5154	5.0255	6.2451	7.0573	5.7874	7.4885	6.7973	6.5141	6.4345	6.2493	5.6209	8.2123	6.8329	5.7692	4.0635	5.5201	7.2941	4.4588	5.3136	8.3489	5.6023	5.904	4.8625	5.0687	5.9635	7.5229	5.6834	4.1506	8.2024	6.1106	6	5.0224	7.2079	4.706	5.2979	6.9784	3.4046	3.6713	5.9542	4.3667	6.0548	9.8123	4.8243	5.126	4.1318	10.0063	5.3523	6.1035	4.2547	8.0292	5.5116	10.1907	4.9208	5.2016	9.1258	6.8746	5.3906	9.2568	7.975	4.5862	10.5522	5.235	3.9644	6.1635	5.9052	5.3498	8.5077	4.6982	6.5664	10.3502	7.5016	7.4047	9.2117	7.3231	5.8634	11.0225	5.439	5.7562	4.6005	4.4627
PF3D7_0712000.mrna1_1	PF3D7_0712000.mrna1_1;877	877	7.1934	7.1182	8.4865	7.8976	6.2839	8.0423	7.2829	9.0382	7.4398	7.9624	5.1231	7.3168	7.8322	6.0197	8.2374	9.7388	9.4235	4.99	4.6622	4.8659	7.6979	6.8028	5.9577	6.4212	5.5546	6.3932	5.5429	4.7708	5.769	7.7948	7.3551	3.3377	6.0813	7.0476	5.7908	5.3501	5.8115	5.3273	5.6177	7.7936	5.581	4.6317	6.5773	4.917	6.3686	8.5218	5.7049	5.4138	5.9646	10.2722	6.1231	6.392	4.0832	9.4637	6.4291	8.0183	5.8982	5.7444	7.1195	6.7287	5.8004	6.7824	7.821	5.0058	10.6927	5.4012	4.588	7.2709	5.2957	6.5317	7.6334	4.7766	6.4446	7.7971	6.3517	7.0819	8.4949	6.4256	6.3661	10.8413	5.1918	4.7882	6.9339	4.0179
PF3D7_0712000.mrna1_1	PF3D7_0712000.mrna1_1;878	878	7.2055	6.8685	5.5432	8.3076	4.6588	7.5884	7.4218	8.4549	5.7428	7.557	4.6141	6.7913	5.6611	6.5537	7.4243	10.3839	9.0453	8.9689	4.2913	4.1969	7.0094	6.4872	6.5111	4.774	4.4712	9.1969	2.7485	3.9326	5.6398	6.7859	6.7999	5.6218	4.742	5.704	8.0767	5.0781	8.0325	6.1825	4.3827	7.2122	5.7238	4.4976	5.3896	0.2987	6.5688	8.3681	5.9658	4.8748	5.3416	6.2547	5.4229	6.9154	4.7527	10.0341	4.7296	7.9024	4.6645	6.6817	5.3764	4.7159	5.2532	6.9713	7.9723	4.5868	10.6543	5.0233	4.8773	4.4555	4.3391	4.6194	7.5937	5.3889	7.7218	6.4388	6.0186	6.8748	7.9745	6.2952	6.6193	10.8918	5.3345	2.8659	5.5084	3.7991
PF3D7_0712000.mrna1_1	PF3D7_0712000.mrna1_1;879	879	7.7171	10.1609	8.9118	8.2466	6.2376	8.1942	9.7191	8.776	7.3164	8.0132	2.6462	7.8575	6.7442	7.1166	8.496	12.5213	9.417	5.4182	4.4189	5.2657	7.3473	7.1582	5.4552	5.3519	4.9699	6.2943	4.7115	4.6053	7.0875	7.7768	8.0446	1.3448	6.3092	6.0376	6.0424	5.0691	7.7178	5.6366	5.2761	10.2335	6.487	3.5765	5.9549	1.5705	6.9051	8.3127	4.8826	5.1256	5.3558	5.5429	7.831	6.5371	3.8094	11.5533	7.5157	6.997	5.0695	4.0721	5.2137	5.511	6.0193	7.3324	8.1738	4.8186	10.3724	5.328	5.825	5.3593	4.6679	7.6107	6.5839	5.067	6.3098	6.1649	6.2234	6.3237	8.2562	6.7711	6.8061	11.2354	5.6447	7.0356	5.2746	4.8958
PF3D7_0712000.mrna1_1	PF3D7_0712000.mrna1_1;880	880	8.1537	6.8158	10.5486	6.8663	8.2468	8.0065	7.3863	9.5543	8.9759	8.5402	5.632	10.0745	5.8841	8.712	8.0292	10.7543	9.8106	6.155	3.4983	6.9056	7.3189	5.7222	4.8186	3.858	5.975	6.8133	4.3455	5.4222	6.2534	7.2108	7.4294	1.6645	5.1177	6.1133	5.5984	4.5173	5.478	5.1795	4.6809	7.2166	7.508	4.3038	6.4487	5.1035	7.9036	7.8711	6.0902	5.6687	5.3663	6.2748	5.6508	6.5812	3.6334	7.2734	6.2512	6.6615	5.6091	5.4179	4.9625	6.3413	6.6315	7.6323	8.5349	5.3978	10.9646	5.6665	2.1953	4.855	4.6915	5.0325	6.2238	5.6554	7.1684	6.2981	7.0041	7.3009	8.9413	7.8453	7.0653	11.5666	5.8654	5.0422	4.6893	4.2928
PF3D7_0712000.mrna1_1	PF3D7_0712000.mrna1_1;881	881	7.9522	5.9324	11.7826	6.5797	8.4615	8.1011	6.7888	9.4777	8.4845	8.7844	5.8921	10.1904	6.0301	9.03	8.6046	5.8822	9.6681	7.5557	2.8777	6.0715	7.9773	4.6887	5.6221	4.9602	5.1206	7.0568	5.5027	6.4053	6.1585	8.0968	7.005	5.4741	4.4336	6.701	6.2668	6.0611	6.4441	6.0609	5.4989	5.7745	7.6627	4.5856	5.9632	2.9107	7.6854	8.3118	6.0029	6.0807	5.5595	6.7622	6.2069	6.7296	5.4535	5.3632	6.3797	6.5457	5.6971	5.4172	5.1064	5.8176	5.7142	7.6995	8.9717	6.0494	11.1998	5.5945	4.6427	4.4861	4.5765	5.4699	6.8195	5.8955	7.5184	6.8018	7.3573	7.8261	8.8371	7.7316	6.8413	11.2289	6.6554	4.957	6.2952	3.7247
PF3D7_0712000.mrna1_1	PF3D7_0712000.mrna1_1;882	882	8.7059	5.9451	11.2427	6.5357	7.7015	8.4571	7.6455	9.4769	7.7576	9.2523	5.9889	10.5392	5.1599	8.4058	8.5039	5.5801	9.8846	4.6381	5.2806	6.3494	8.755	4.1603	4.1779	4.8115	5.7353	6.3003	5.6047	6.332	7.1005	7.9484	6.8077	4.7934	5.126	6.3738	6.6308	5.8848	5.5229	7.4603	6.8335	5.9834	8.6773	3.6554	6.8911	7.5402	8.1161	8.1304	6.7758	6.3156	6.2898	5.9397	6.7787	6.4772	5.7071	6.8059	5.8895	6.8142	5.4761	6.1092	5.8802	5.7339	5.1289	7.8042	9.4057	5.9695	11.1078	5.5195	4.9083	5.7021	5.5457	5.98	6.6113	5.561	7.9325	7.0021	6.8637	7.5973	8.5433	8.4232	7.6149	11.2207	6.8673	4.1922	4.4634	5.8836
PF3D7_0712000.mrna1_1	PF3D7_0712000.mrna1_1;883	883	7.5056	5.3241	11.2715	6.3223	8.8961	8.6788	6.9386	9.2816	8.4453	7.44	5.4416	10.2937	5.5148	8.1438	8.4315	5.8902	9.6004	4.5254	4.3291	7.6661	7.4568	3.0426	4.6467	5.0112	5.8597	7.06	5.8163	6.4135	7.8541	7.2277	7.0619	4.9556	5.3194	6.5682	6.7129	5.7439	4.4443	5.5273	5.8314	5.7645	7.6024	3.7538	6.6876	3.9486	7.6393	8.3471	6.1436	4.8329	6.4315	5.5692	6.0809	6.7231	5.7455	5.5323	5.4449	5.9743	5.6064	6.6676	5.3847	5.1542	5.826	6.942	9.7857	6.1062	10.8593	6.0314	4.8027	5.1256	5.3158	7.0197	6.926	6.4463	7.2252	7.0063	6.0568	7.6042	8.9226	8.778	6.9069	11.5383	7.0736	3.8032	4.6112	4.9686
PF3D7_0712000.mrna1_1	PF3D7_0712000.mrna1_1;884	884	7.783	5.541	10.3675	4.9495	7.6244	7.9279	7.0636	9.3925	8.1252	9.4269	5.4419	9.9362	5.8357	8.0586	9.067	5.4463	9.8951	6.2658	4.342	6.1733	7.5749	2.696	4.435	3.9165	5.6424	6.1853	5.5892	5.3809	7.2762	7.43	5.5957	1.9855	4.6369	6.1247	6.5659	4.9397	6.1179	6.1669	5.9984	4.266	7.6526	4.2735	5.995	4.7544	7.6992	8.2681	5.8334	5.5333	6.1683	4.6707	5.1391	6.3658	4.7581	5.9395	10.2505	6.4786	5.1383	4.673	6.8862	5.5348	5.7203	7.574	9.898	6.1621	10.8946	6.1245	4.144	6.6421	7.27	10.5868	6.8567	5.4226	7.5395	6.2882	5.6616	7.3854	8.1041	8.4654	5.9676	11.3808	6.366	4.9481	7.0115	5.7842
PF3D7_0712000.mrna1_1	PF3D7_0712000.mrna1_1;885	885	8.2884	5.7247	11.1003	6.5037	8.9733	7.9658	7.4709	9.3606	8.4739	9.3914	6.398	10.549	5.7996	9.1655	7.8559	4.9995	9.9089	6.7849	5.5711	7.2198	7.8133	4.6628	6.9001	5.8102	6.6166	7.2857	5.0695	6.9981	7.6852	7.2646	7.3764	5.1603	6.0126	6.4553	7.3357	6.2955	5.5094	6.5273	6.0398	5.7903	8.2263	4.2418	6.4938	4.6633	7.4264	7.8593	6.8507	5.911	7.2998	6.4629	5.3691	7.1759	6.0512	6.8814	5.7469	6.2696	5.9481	6.2118	5.7944	6.8648	6.1274	7.7464	9.931	6.0281	11.1054	6.4621	4.263	5.0909	4.8135	7.3111	5.8802	6.2223	7.2193	6.603	6.6945	7.408	8.4869	9.0326	6.7448	11.4951	6.6584	4.6212	6.0622	5.7263
PF3D7_0712000.mrna1_1	PF3D7_0712000.mrna1_1;886	886	8.643	5.8812	9.7084	5.7988	8.5468	6.7638	6.7215	9.1148	8.4039	8.7467	5.5214	10.7005	4.8068	8.1979	6.6861	5.7249	9.428	6.2709	4.5975	6.5633	7.5844	4.5002	5.3988	4.7517	5.7315	6.7301	5.373	6.5913	7.0776	7.5685	6.7883	4.7756	5.4607	7.4021	6.1303	6.4469	4.7203	6.4671	6.3422	6.0887	7.9121	4.6118	5.6699	4.7586	7.385	7.9714	6.8295	6.7324	6.4983	5.9814	5.7126	7.1188	5.9796	5.7087	5.2246	6.0906	5.8951	5.9612	4.5072	4.84	6.065	7.7136	9.5953	5.1276	10.6222	5.9887	5.1946	4.9919	6.0339	6.0792	5.6957	5.8985	9.1528	5.6786	6.0755	7.0997	8.259	8.7179	6.097	11.6324	5.8575	3.2898	4.6927	5.6733
PF3D7_0712000.mrna1_1	PF3D7_0712000.mrna1_1;887	887	9.3223	7.194	10.6492	6.193	9.4123	7.202	7.2577	8.8732	8.8625	9.2398	10.544	10.7881	5.7252	9.6518	7.0137	7.3934	9.6066	7.488	5.7238	7.173	9.4564	7.1432	7.5443	4.8146	7.1359	7.0577	4.8319	6.8786	7.369	8.6526	7.881	7.9546	4.4995	7.3727	6.8642	5.813	5.09	6.2649	12.7037	7.3422	8.8038	3.706	6.4405	4.8074	8.0249	8.0971	7.5001	12.4897	7.3661	7.3446	6.1971	7.5265	6.0241	6.7816	7.1854	6.7776	6.9866	5.4131	5.8253	7.84	5.7874	8.9879	8.8442	6.6889	11.1926	7.0605	4.9514	10.8456	4.7241	7.5537	6.2219	7.1673	7.848	6.433	8.1422	7.5724	9.6316	9.1424	7.1462	11.51	6.7552	5.4289	11.514	5.4957
PF3D7_0712000.mrna1_1	PF3D7_0712000.mrna1_1;888	888	7.3057	7.2956	7.7058	7.0484	6.3927	7.5281	7.6487	6.8485	5.2091	7.0314	7.1256	6.3051	6.0288	6.8041	7.2591	8.1087	6.8239	7.1218	5.5629	8.3041	9.4184	8.3899	8.3505	5.8017	6.8101	7.0313	5.5201	5.9523	8.708	8.6695	8.6655	9.804	6.3289	7.9188	5.9196	6.8325	5.7581	7.1987	10.6278	7.3553	6.9789	4.859	6.5901	6.8607	6.9925	7.1342	7.1178	10.2032	6.2694	7.9187	6.4004	6.9426	7.2449	6.4739	9.094	6.0629	6.8472	6.9311	7.4449	10.4903	8.2392	6.3345	10.9025	6.0934	7.4521	7.94	5.7388	9.7633	5.8004	9.6033	7.6267	9.2123	8.3989	9.2664	10.1536	8.8483	7.8981	9.2221	6.9303	7.8395	7.9267	6.4923	10.0762	7.7564
PF3D7_0712000.mrna1_1	PF3D7_0712000.mrna1_1;889	889	5.8377	5.2475	5.3761	5.689	3.7225	7.532	5.72	4.2055	2.7398	6.1173	5.1981	5.0527	6.1469	3.1127	6.8324	4.3241	5.384	6.4476	5.2529	4.969	6.8731	4.2211	4.5141	3.6253	5.1056	5.5382	4.8748	4.4899	4.3827	6.5913	6.392	2.585	3.6264	5.8699	4.2817	5.342	4.1635	5.6317	6.0894	4.5046	4.3909	3.4686	4.887	5.1839	4.8669	5.6834	5.2525	5.7222	4.4548	2.0426	4.6848	5.917	5.2931	6.0179	5.2334	5.0255	4.915	4.5922	5.0764	2.5509	4.7268	5.3754	9.4962	5.3111	4.6076	5.0228	5.2957	4.6559	4.7126	5.1851	5.5807	5.3176	5.3927	7.0745	4.8684	5.8649	6.057	7.7533	5.8647	4.9458	4.0875	4.673	5.1214	4.0135
PF3D7_0712000.mrna1_1	PF3D7_0712000.mrna1_1;890	890	6.3118	5.602	5.8887	6.8207	4.8987	7.2377	5.144	5.3792	2.5656	6.3937	5.86	5.0193	6.2664	2.121	6.5546	3.6668	5.0798	6.7114	3.7782	3.5814	6.6555	2.7463	5.5478	5.3547	4.7939	4.6837	4.9625	4.1094	4.641	6.1619	5.8357	3.2418	6.3112	3.4463	3.6893	5.1243	4.4463	5.5014	5.6755	3.5789	4.7236	3.9864	3.8689	3.7236	5.6907	5.2016	5.3834	5.0501	6.3102	4.4607	4.5832	4.1819	10.5538	5.3761	4.7533	3.706	4.6781	5.5173	5.6554	4.4515	5.3034	6.2589	8.6814	5.9512	5.1683	4.1489	4.0461	4.7955	5.9798	5.5942	5.7082	3.9364	8.4118	6.4038	5.121	6.142	7.1397	6.6793	6.4429	5.7471	5.3212	2.5874	4.8972	5.4575
PF3D7_0712000.mrna1_1	PF3D7_0712000.mrna1_1;891	891	5.5373	5.7442	11.0154	2.9184	3.2373	8.2615	4.7126	6.6655	1.6826	6.339	4.0755	3.4607	4.4718	3.7431	8.2486	3.7442	7.4138	10.0835	4.7382	4.7093	9.0098	3.9891	6.0873	7.9971	5.3341	3.0738	9.0784	4.8001	4.6882	9.0339	6.3593	5.1169	8.5679	5.4832	4.5267	9.6954	3.4816	5.0246	6.1048	5.2055	3.3785	3.3248	5.804	8.61	5.7263	4.439	5.1587	6.1506	3.3391	3.9709	4.5129	4.8639	4.4912	6.3771	5.5119	4.7955	4.6264	5.903	7.0756	7.4524	4.3009	4.8982	9.6932	7.3556	8.9149	4.641	2.1603	5.1534	5.5072	5.3579	4.9937	4.8807	7.7552	6.7794	7.62	4.6194	6.9541	9.1198	7.9996	9.6803	4.4919	4.1603	5.516	4.6456
PF3D7_0712000.mrna1_1	PF3D7_0712000.mrna1_1;892	892	5.5494	4.641	4.6781	3.9662	4.0824	7.3622	4.6088	4.3806	2.7782	5.6314	3.6656	3.6576	5.3434	3.6713	7.3903	5.1089	5.594	6.3633	2.3363	4.1651	4.6536	4.439	3.3434	5.2483	4.0126	2.5558	2.3161	4.26	4.6299	4.7814	5.8505	2.0072	6.6519	4.6328	3.5472	3.7366	3.4263	4.204	4.4148	3.319	1.3951	4.079	3.2373	3.8846	5.8189	4.0858	4.729	5.79	2.067	4.5868	4.6223	5.133	4.7544	5.7002	5.4643	4.5868	4.9995	5.8525	5.7477	4.9495	3.4249	4.09	5.2284	4.211	5.8367000000000004	4.757	3.0772	3.9837	4.9331	5.3667	4.0444	4.8639	5.8477	5.0369	4.673	4.4886	5.8487	4.649	5.0531	5.8696	4.9131	3.4005	4.116	4.641
PF3D7_0712000.mrna1_1	PF3D7_0712000.mrna1_1;893	893	5.9764	5.7729	4.6628	4.7772	4.1747	4.7214	4.0268	3.7517	3.8339	5.4016	4.4751	4.4222	4.359	1.3219	5.6993	5.3466	4.7098	5.2761	4.7944	4.2906	5.1965	3.8339	4.382	3.8738	4.7814	3.1457	5.013	4.1102	5.0409	6.0691	6.0341	4.4356	4.5078	4.3132	4.4718	4.5286	4.0832	5.3226	5.2307	4.0391	4.6177	3.3434	5.4696	4.5595	4.1755	4.2876	5.8306	3.9598	2.6369	5.054	4.3427	4.6932	4.9699	5.9711	4.4456	4.5323	4.4555	5.5336	5.6531	3.6017	3.85	4.6094	5.6191	4.4202	5.581	4.7634	4.2623	5.3523	2.9203	5.257	3.441	4.193	5.6352	5.673	4.9477	4.7554	6.6356	4.8866	6.2026	6.7276	5.1574	0.856	5.7415	5.4158
PF3D7_0712000.mrna1_1	PF3D7_0712000.mrna1_1;894	894	5.712	4.8176	5.8153	5.3255	5.1659	4.8176	4.1795	4.5632	4.2705	6.6207	5.233	4.2608	5.1635	3.842	4.5801	4.2957	4.5392	6.2828	5.7393	4.5053	6.738	6.0065	5.233	4.6814	5.704	3.3219	3.4607	5.2055	5.1014	6.3007	7.0406	4.0027	3.9718	5.2854	3.0215	1.9891	3.3132	5.5916	5.5671	4.935	4.6927	4.3583	4.347	5.1663	5.7219	4.5497	4.5527	4.7682	4.8048	3.9819	4.9444	5.4492	5.0909	5.7063	5.6921	4.2063	4.8465	7.1061	5.5279	4.7871	6.4496	5.3604	4.9491	5.0356	6.2587	5.1123	4.5625	4.916	4.7724	4.9397	4.8237	5.1771	6.1164	5.6218	5.2589	6.2834	7.9274	5.2994	5.5768	6.4403	4.7798	5.1473	3.9937	5.2165
PF3D7_0712000.mrna1_1	PF3D7_0712000.mrna1_1;895	895	5.9138	5.1558	4.9809	4.969	3.6758	5.0505	4.5484	5.2067	2.3161	6.5941	5.2203	4.7382	4.435	4.3111	4.7208	5.7287	4.6927	6.3861	4.1906	5.1035	5.1363	3.1859	4.8379	4.5472	7.3771	3.4854	3.8972	4.7586	3.9561	5.6407	6.0887	3.862	3.9662	6.7325	3.2434	3.7602	4.9265	4.905	5.3572	4.6328	4.354	4.7892	4.9732	4.2891	4.5223	6.0951	5.2067	5.4246	4.466	4.6433	4.8977	5.2284	3.2234	5.2307	5.2269	4.8684	3.1293	5.3509	9.0449	5.0085	4.4429	5.7098	4.4931	4.0575	5.6235	5.3041	4.7175	5.2574	5.5144	5.904	4.1914	4.4828	6.7125	5.9959	5.5154	5.1469	6.8477	5.2547	5.6574	6.5945	4.6887	4.8535	5.1914	5.497
PF3D7_0712000.mrna1_1	PF3D7_0712000.mrna1_1;896	896	5.7506	5.1803	3.9523	5.2296	5.3452	4.1194	5.0587	5.3226	2.7398	6.7537	5.822	4.7148	5.2895	5.0356	4.4522	5.0755	5.2551	5.2976	5.0522	5.1477	7.025	4.3785	5.6513	5.5795	8.5953	3.8972	3.6611	4.5348	5.0618	6.2865	6.9087	4.2319	4.8369	9.1247	3.3854	3.591	4.3067	3.645	6.6626	5.0009	5.1739	3.1342	4.8535	5.0938	5.6053	6.3969	5.8455	5.4276	5.4938	6.0734	5.432	5.2453	5.4578	6.2765	5.7808	5.0959	4.9155	5.88	4.6758	5.9484	4.9006	6.0056	4.9326	5.2277	6.4542	5.0179	4.0548	5.1412	5.3778	6.3523	5.3834	5.0845	7.0206	5.9153	7.4194	6.3072	6.7053	5.4249	6.9528	7.2636	4.5273	3.9107	4.3916	3.7247
PF3D7_0712000.mrna1_1	PF3D7_0712000.mrna1_1;897	897	6.6696	5.1342	5.4087	5.4346	4.6938	6.2627	5.8672	5.3316	3.857	6.1079	7.8602	3.6781	5.1635	5.5937	6.299	5.7436	5.7853	4.009	5.7323	3.8817	5.9189	3.7835	5.5549	4.9505	5.4899	5.3107	4.4925	4.1779	4.5638	4.8369	4.86	4.0108	5.1334	6.2754	4.8763	4.5814	4.2965	4.749	5.5416	4.842	3.6147	4.848	4.8605	4.7677	5.6522	5.6963	4.295	5.3847	5.3792	6.0483	4.6921	5.5357	5.5326	5.1683	5.5558	3.7782	5.3572	6.6971	5.4519	4.0426	5.2044	5.5957	6.2069	4.8629	6.3092	5.1554	2.6206	3.6064	5.3248	6.0561	4.6848	4.5154	7.8971	5.8435	4.6496	6.1424	6.8828	4.5692	6.0235	7.3487	4.8743	4.6565	5.0246	4.6662
PF3D7_0712000.mrna1_1	PF3D7_0712000.mrna1_1;898	898	7.0158	4.85	5.4722	6.9547	3.5286	5.8994	4.7071	4.1587	4.4912	7.6947	5.1185	4.5515	6.2106	3.85	6.2426	4.9001	5.4114	5.3248	5.3316	4.8405	7.1512	4.9653	5.7328	5.0268	4.0268	5.0648	4.1667	5.0609	5.1156	6.5304	6.0579	6.2848	3.6369	5.8432	5.0387	3.5336	6.0678	5.1791	5.1223	5.4383	3.7897	4.5886	5.8061	4.7892	6.3415	6.0426	5.84	4.5317	5.7043	6.1475	5.36	5.0522	4.5065	6.2658	6.8683	3.8043	5.2683	6.1593	5.8192	4.3255	5.4509	6.4111	5.6197	5.5515	7.8626	5.9186	5.7347	4.7479	6.3663	6.7629	4.7312	6.9254	7.8095	6.9326	5.931	5.1453	8.1772	5.3656	6.6489	7.8829	6.2666	3.2219	5.5472	5.9502
PF3D7_0712000.mrna1_1	PF3D7_0712000.mrna1_1;899	899	7.0161	5.2532	5.4212	5.6124	6.4679	5.6753	6.4152	5.3844	7.5305	7.776	5.9535	6.9732	6.377	6.225	5.4828	7.1387	7.0516	4.1643	5.3593	7.7709	14.6982	4.7761	5.7159	8.5923	10.2655	4.0126	4.8243	6.038	7.7073	14.916	5.8992000000000004	4.9141	8.6426	10.3842	5.2087	4.2242	6.5084	5.9081	6.1807	5.7342	5.292	5.8025	6.9395	9.7143	5.6413	7.0909	4.9533	6.6091	4.9796	6.455	6.0459	5.5141	12.1587	6.484	8.9603	4.9345	5.9563	6.1371	5.6551	5.4715	6.9343	12.1691	6.7956	11.2619	5.2265	9.0191	5.263	4.8278	9.0586	8.7186	5.2254	6.5438	7.7208	4.7939	6.1258	7.4335	11.6992	6.883	11.3255	6.9839	9.2086	5.4266	4.9026	8.4502
PF3D7_0712000.mrna1_1	PF3D7_0712000.mrna1_1;900	900	5.359	4.9878	5.5689	4.8953	5.0913	6.1635	7.1468	5.4053	3.6253	6.9812	4.8885	6.2228	5.6767	3.903	4.8309	6.8907	5.4995	5.7711	5.3674	6.6887	14.3922	3.9625	4.6064	10.2852	10.4358	3.4182	4.6792	5.5037	5.96	14.4385	6.8597	4.257	10.4257	11.3979	5.7477	3.1276	5.5286	4.6899	5.0391	4.8934	6.0654	4.784	6.8929	8.9164	4.5832	6.9525	5.6616	5.5723	3.61	4.7897	5.1326	4.9855	9.5484000000000009	5.691	8.5256	6.6666	5.254	5.5922	4.3391	6.2481	9.6323	11.3025	7.2917	9.8786	6.194	7.6599	4.925	4.382	6.2538	8.1304	4.9805	6.7029	6.9509	5.7519	6.5254	9.9085	10.8596	6.6594	9.7785	7.3456	8.4235	3.9514	5.8068	7.5043
PF3D7_0712000.mrna1_1	PF3D7_0712000.mrna1_1;901	901	5.4313	5.5207	7.2477	6.0056	4.1202	5.6755	6.4814	4.2242	3.3248	6.2828	4.3764	5.7517	5.8931	4.0798	5.4121	6.5786	5.8273	5.4731	5.3768	6.4866	14.6071	5.6817	6.8137	9.1158	9.7823	4.2957	3.3262	5.5904	6.5736	14.5339	6.8654	6.2758	8.8042	10.6102	4.7661	3.8992	3.8846	5.1989	5.5552	3.2063	5.9189	6.7058	5.8989	8.8833	4.9495	6.0834	5.9021	5.581	4.9136	4.7819	6.8274	5.076	9.2849	9.6317	6.9832	4.9155	5.8497	4.3427	5.4673	7.0047	7.5506	12.3931	9.9102	9.5304	6.9962	9.214	5.3012	6.4131	6.0639	5.5786	4.6259	6.7841	6.2922	5.8066	7.6943	8.2954	12.2694	9.1928	9.5866	8.1309	9.5247	6.0433	6.4386	6.2627
PF3D7_0712000.mrna1_1	PF3D7_0712000.mrna1_1;902	902	6.6526	5.1546	8.2013	5.8032	5.2437	6.188	5.2157	4.6559	5.0435	6.1287	4.1779	6.6883	6.4063	4.0976	5.4499	5.9871	5.8672	7.6618	6.2458	6.6135	14.5239	4.5311	5.779	8.5939	10.1644	5.0596	3.6253	5.6679	7.0037	14.421	6.0585	4.6949	8.3174	10.7179	4.6229	3.845	5.3896	6.648	5.6109	2.8053	5.2036	6.6702	6.9284	8.0994	4.0747	6.379	6.3082	5.1173	4.2334	4.1993	8.2012	5.5419	8.7449	7.5792	8.8114	5.9378	6.9218	5.4165	6.0099	5.1659	7.9418	12.119	9.0761	9.8657	6.6714	8.9987	5.3302	5.9866	7.2226	8.1447	5.0488	7.7215	6.3129	6.224	5.706	8.3982	11.9596	7.666	9.9442	7.6895	9.1277	5.0587	6.0112	6.9887
PF3D7_0712000.mrna1_1	PF3D7_0712000.mrna1_1;903	903	6.1761	5.8094	7.7607	6.4679	4.9326	5.6656	7.111	9.1257	4.5868	5.6921	5.575	6.1655	6.6569	3.5198	5.5671	6.607	9.3119	6.4612	4.8151	7.6979	14.1	4.5844	5.9093	8.1436	9.9812	5.328	3.3547	5.4492	8.1366	14.0259	6.9262	4.6988	8.1373	10.545	4.9914	4.5392	4.8079	4.846	6.0957	2.8797	8.6485	5.2211	7.213	8.8066	3.8022	6.4944	4.373	6.7174	6.4563	4.7398	8.4096	6.479	11.0601	6.4705	13.2251	5.5922	12.1661	6.1843	5.6696	5.9416	7.8859	12.3469	6.6762	9.8005	7.7346	8.4578	4.9658	6.3379	7.7201	13.4824	5.2357	11.6825	5.5555	4.7469	7.014	7.7962	11.3367	5.3861	10.4	8.5225	9.0824	4.7661	6.1169	7.2598
PF3D7_0712000.mrna1_1	PF3D7_0712000.mrna1_1;904	904	6.3189	5.7748	7.1101	7.0204	4.1922	7.098	8.9228	5.0228	4.5886	8.169	5.714	9.9064	7.0044	4.2133	7.3039	10.5683	5.9665	6.5498	6.0968	7.7945	14.5076	4.6713	5.4449	8.3545	9.8442	5.5298	5.1731	5.8462	8.2997	14.3896	7.647	5.3216	8.0031	10.1136	5.5002	5.3082	5.1647	5.9013	8.7242	3.9486	5.4744	6.6156	7.4599	8.4778	5.3494	8.2456	6.1235	8.6362	5.3625	3.9165	10.6796	7.3896	10.549	6.9046	6.1783	7.3134	7.0219	6.6639	6.2176	6.0847	8.0717	12.4882	6.8454	9.8273	6.5331	8.3144	4.9695	5.9934	7.1481	7.1398	6.8705	7.3748	6.8572	6.9479	6.7518	7.2749	11.6407	7.0233	9.432	7.4992	8.8562	4.6848	6.3452	7.5805
PF3D7_0712000.mrna1_1	PF3D7_0712000.mrna1_1;905	905	6.8644	5.6952	6.6106	6.1299	5.3802	6.6231	8.3028	4.1811	4.067	6.5114	6.4331	9.6131	6.5146	5.5367	6.4229	9.7258	6.0575	5.9575	5.8122	8.0128	14.53	5.0413	5.6326	8.9739	9.6833	3.1554	7.3996	5.9134	7.8957	14.1599	6.9913	5.2338	8.8047	10.232	5.7208	8.465	6.3542	6.3964	5.7336	4.8278	5.8452	4.9035	6.3493	8.367	4.9397	7.9085	6.5265	6.2711	4.2334	5.7238	8.6466	5.5589	10.3689	5.9834	5.7371	7.34	6.6369	5.7186	5.2207	6.5124	7.1939	12.2582	6.323	8.9566	6.7075	6.9773	3.729	8.0676	7.059	5.8785	6.5535	7.4777	7.1509	5.8435	6.3487	7.3264	11.6149	6.2032	9.5902	7.7299	7.3523	4.0009	8.7924	6.9584
PF3D7_0712000.mrna1_1	PF3D7_0712000.mrna1_1;906	906	6.4754	6.133	8.2026	6.5312	4.8817	5.1607	8.7693	5.3526	4.2705	6.5262	6.5207	8.5279	7.2038	3.9625	6.4692	10.514	5.4848	5.8736	6.517	7.4851	14.3686	4.4995	6.267	8.3237	8.3733	4.2311	5.5972	5.8846	8.0144	13.9738	6.55	6.225	9.1886	9.2418	5.1231	5.2559	5.3916	6.5384	5.3782	5.0514	5.6651	5.5696	6.8947	8.2083	5.4575	7.7673	6.6841	4.9745	5.153	9.0589	9.4172	6.9222	10.122	7.0692	6.3661	9.0994	6.516	6.033	6.4039	5.2005	8.663	11.3436	7.0266	9.4297	7.5283	7.9683	4.8885	6.2257	6.9353	6.6824	7.3504	8.317	6.9372	6.6402	5.5304	7.932	11.2102	7.3999	9.1955	7.4186	8.7707	4.4276	6.8227	7.6675
PF3D7_0712000.mrna1_1	PF3D7_0712000.mrna1_1;907	907	8.0244	6.2135	8.0897	7.6884	5.4591	6.5752	9.0827	6.483	5.0678	8.1796	6.0061	8.1597	7.5838	5.5632	5.9071	10.3023	6.5275	6.1247	6.3614	8.6428	14.4441	7.2234	6.5688	9.4653	9.4472	5.546	5.6499	6.0241	8.9729	14.115	8.3739	7.2678	8.7863	9.4535	5.0081	6.0997	7.6226	6.4678	6.6615	5.3388	5.9359	7.0066	7.3838	8.6469	7.6449	8.4454	7.0421	7.326	5.4383	8.138	9.5581	7.8717	10.2263	7.6044	8.9215	8.827	5.978	5.8502	6.9787	9.088	8.4702	11.2291	10.2347	8.7176	11.2545	8.0048	5.0396	7.2234	7.7696	8.7585	7.5729	6.9995	7.2116	7.4404	9.4195	8.9017	10.4945	10.2205	8.76	11.4862	8.3238	9.4156	7.7232	7.7997
PF3D7_0712000.mrna1_1	PF3D7_0712000.mrna1_1;908	908	8.5421	8.4351	8.7829	7.9331	7.3986	7.148	10.0565	10.9068	7.1265	8.7188	6.9821	7.7423	7.8217	7.2306	6.8769	8.3469	11.5951	8.8866	7.4947	8.4652	14.2453	8.6788	8.1944	8.9131	7.608	7.2734	6.7758	6.6392	8.4865	13.6146	8.6753	7.6702	8.4378	7.9408	6.7857	7.377	8.6786	7.8072	7.4941	8.0085	7.1465	6.9363	7.5014	7.5473	8.255	8.0718	7.8892	7.8012	7.3257	8.1453	9.5685	8.6723	8.6754	7.5047	7.6999	7.2168	7.2644	6.6021	6.483	7.2494	7.4051	8.9372	7.5036	6.9688	7.4418	8.4694	5.7257	7.0009	7.9691	8.7085	8.3212	8.5133	8.7968	9.1347	8.653	8.5628	9.7865	8.5099	8.6676	8.3696	8.1769	7.3832	8.278	8.3626
PF3D7_0712000.mrna1_1	PF3D7_0712000.mrna1_1;909	909	8.4974	6.3447	9.6472	8.4943	5.7774	5.7301	11.2762	10.5986	6.0018	8.4919	7.5677	8.6637	8.8092	5.121	6.6829	13.0933	10.7902	7.9849	7.139	9.219	14.6644	6.8777	6.3436	10.8454	8.1742	4.9519	6.7561	6.2369	9.288	14.402	7.9602	5.2924	10.9069	10.3984	6.1857	5.9258	8.6499	7.8342	8.607	5.9243	5.9757	5.8912	8.5061	8.317	7.8117	9.2302	8.2365	8.2794	5.5129	8.27	11.3185	8.9452	9.7519	7.7705	9.6344	9.5499	7.5695	7.5049	6.5661	8.4515	8.4342	11.7766	7.2612	10.0938	11.0965	7.6808	5.1391	8.0822	9.0962	9.7475	8.6695	8.5814	8.2306	7.3518	8.4213	8.3509	11.3251	7.2658	9.6007	10.9036	8.0515	5.8555	8.3694	7.6157
PF3D7_0712000.mrna1_1	PF3D7_0712000.mrna1_1;910	910	8.3541	6.6437	10.1418	7.0615	6.2595	6.1254	10.4851	10.6877	6.0644	8.2938	13.5447	7.8481	8.3975	6.0148	6.3323	11.9116	10.8119	9.0596	6.5642	8.1707	13.1995	7.3546	7.3402	8.6044	6.8223	5.7819	7.5224	6.3012	8.3996	11.7758	8.4679	7.6046	8.093	7.9242	4.7554	6.6349	7.669	7.9765	7.7739	5.8552	5.0148	5.4565	8.0361	7.2933	8.0656	7.9752	8.3553	7.4216	7.0099	8.4501	10.4501	7.8525	7.2889	7.4759	7.8141	8.1425	5.1969	5.7645	6.5086	8.3074	6.6768	7.5841	7.5237	8.0852	8.1343	7.2752	5.6056	7.819	7.4543	8.1796	7.2388	6.3198	8.9105	6.7069	8.2061	6.5776	8.6201	6.4838	7.9992	8.3318	7.6368	5.487	8.3	7.0314
PF3D7_0712000.mrna1_1	PF3D7_0712000.mrna1_1;911	911	8.751	5.8545	7.2794	8.0024	6.2392	7.4867	10.0118	11.277	6.7085	8.7535	7.7767	7.6096	7.9744	6.1071	7.3156	8.75	11.3784	9.9179	4.6954	8.8464	9.0873	6.7643	14.0351	7.8715	5.9681	10.032	7.8572	5.5765	8.8809	8.6747	8.0895	13.1391	8.6975	6.6199	9.9288	7.922	8.7274	8.2461	6.4845	5.1039	6.4995	6.0635	6.497	7.541	8.1614	8.4693	9.0159	7.516	5.2441	8.7924	11.3677	7.4005	5.4741	7.7965	8.603	8.8273	5.6182	9.7215	8.3044	8.3731	7.3544	7.2094	7.7718	8.8546	9.8459	8.6434	5.4323	7.7317	8.2999	8.4751	6.9841	6.4258	10.8791	8.5474	8.4157	8.0988	8.5037	7.9511	8.4438	9.6425	8.8491	6.1096	8.4748	8.4261
PF3D7_0712000.mrna1_1	PF3D7_0712000.mrna1_1;912	912	11.2191	8.7966	6.0529	7.126	6.6602	7.9765	9.5379	10.706	5.9819	10.7882	6.5247	7.2266	7.2572	5.9819	6.5744	7.9667	10.6597	9.7764	5.111	6.7514	8.424	5.8417	7.2676	7.5689	5.8731	4.7087	6.5162	5.3298	7.1791	9.2401	7.9042	7.5727	8.1258	6.9101	5.9317	5.5301	9.364	7.5718	6.8362	6.8872	4.5844	5.6079	6.6879	7.1166	7.4786	7.5265	8.3524	7.4395	5.5132	6.7533	10.8549	6.4177	5.5613	7.6234	8.368	7.2165	4.9887	5.8565	6.153	7.2714	7.2542	8.1958	6.8161	7.9116	6.8125	6.3903	4.153	7.6473	7.8347	9.2132	6.3228	6.6581	8.2617	6.7671	7.6342	8.0553	8.9886	7.342	8.0225	6.8948	7.5026	5.4806	8.3148	7.5309
PF3D7_0712000.mrna1_1	PF3D7_0712000.mrna1_1;913	913	8.9058	6.8932	7.392	8.295	6.1765	7.8066	9.6036	11.0027	6.2778	8.7489	6.3466	7.0679	7.546	6.1303	8.2722	8.6824	11.3558	9.6641	5.9033	7.9859	8.4853	5.7832	7.0475	7.4852	6.2655	6.5308	7.0677	5.4192	8.1227	8.5158	9.9677	7.1813	7.4547	6.4735	6.0889	7.7361	8.258	8.2159	7.881	6.8006	6.229	6.0885	6.4441	7.0449	7.54	7.2082	9.0812	6.2059	5.0457	8.1074	11.4064	6.4534	6.1121	6.9977	9.3749	6.9376	5.7184	6.8206	5.9784	8.0641	6.9894	7.5705	7.6738	6.4875	8.8738	6.3682	5.2824	8.3459	7.8828	11.101	6.6833	7.0008	8.2361	6.7948	7.8771	6.946	8.698	7.233	7.1177	8.2702	6.2585	5.8301	8.7806	8.362
PF3D7_0712000.mrna1_1	PF3D7_0712000.mrna1_1;914	914	8.0738	7.1272	6.6666	9.1223	7.1242	6.7715	9.7143	11.0942	7.1926	7.6536	6.4133	7.0664	9.0462	7.0972	7.862	9.059	11.4058	10.8779	6.7169	8.1666	9.1259	6.8559	7.2693	8.2465	6.8994	6.8572	7.3596	6.6242	8.4122	8.311	10.8813	6.8328	7.9316	7.5913	6.8291	6.4894	8.6894	7.7262	7.0054	6.4224	6.3661	6.1719	7.0434	8.3564	7.2972	7.1894	9.3147	7.0871	6.5782	9.4869	12.0188	7.3063	7.7347	7.0268	8.6463	6.6878	5.9165	7.902	7.1072	7.7076	7.7536	7.8272	7.7907	6.2887	7.9816	6.5697	5.9062	8.9142	8.8474	9.6057	5.5789	6.8418	9.3781	7.1254	8.2656	8.1254	9.2945	8.2053	7.3317	8.2662	7.2778	6.6707	9.7254	9.6082
PF3D7_0712000.mrna1_1	PF3D7_0712000.mrna1_1;915	915	7.5453	6.8272	6.4237	9.7959	6.1336	6.5401	9.0946	10.9088	6.261	8.6008	8.1098	6.3512	8.7201	6.5928	8.7775	7.7861	10.9396	9.3041	6.0624	8.1311	8.2374	7.163	6.1243	7.8282	6.3976	5.4063	7.2228	5.487	8.159	8.3866	9.1676	5.8775	6.5365	6.4089	5.5308	7.6974	8.3866	7.3113	6.6045	5.0772	6.4965	5.6554	5.4356	7.4074	7.7067	7.0313	8.6782	6.3448	7.0301	9.0858	10.3664	6.4568	5.3761	8.3005	7.9242	7.183	5.1898	6.9447	6.261	5.0461	5.5792	7.2497	9.1171	5.8151	5.6738	6.9234	5.1453	7.8561	10.5246	8.7368	5.9805	6.292	8.4099	5.8384	5.5868	6.2458	7.8249	8.3865	7.0091	6.9963	6.6949	6.4261	8.6067	10.6585
PF3D7_0712000.mrna1_1	PF3D7_0712000.mrna1_1;916	916	8.575	6.9218	6.5053	6.3619	5.8019	7.2107	7.1382	7.9679	6.5154	8.5933	7.906	6.831	8.1483	6.7085	7.0476	8.7843	8.0535	10.2307	7.2913	8.0944	7.769	9.6347	6.3067	8.5595	6.5248	6.1902	8.1093	6.3375	8.2232	7.7313	10.556	6.7096	7.9721	6.2771	6.2357	7.9195	7.444	7.7253	6.9094	6.7483	7.0112	5.7049	6.3763	7.6001	7.9094	8.393	8.1653	7.2889	6.9895	9.1711	12.3216	7.5262	6.7282	7.938	7.4162	8.5354	6.1799	7.4413	6.1406	6.3143	7.6285	8.7114	8.9371	7.1849	7.252	7.4661	5	8.3896	10.874	8.6402	7.3877	7.038	9.3283	7.5524	5.9122	7.5107	9.6794	8.6631	7.6114	7.6778	7.7506	7.0417	9.4733	10.792
PF3D7_0712000.mrna1_1	PF3D7_0712000.mrna1_1;917	917	7.2282	7.3038	6.062	8.6492	6.3427	7.7276	6.3939	7.1653	5.9105	8.0819	7.8049	6.6914	7.9506	6.3307	6.9508	6.4306	7.7434	8.8675	7.8386	8.4068	7.664	8.7293	7.213	8.4509	5.3868	5.8372	8.3046	7.6636	8.4262	8.4656	10.0086	6.7948	7.8629	5.9467	5.9224	7.9666	8.1989	7.3868	6.9939	6.0978	8.8154	6.1627	6.4894	7.721	7.7244	7.9809	8.4988	7.6745	6.9304	6.1948	11.9231	7.4335	5.9966	7.9078	7.8551	7.3896	5.5625	7.2962	7.1543	8.2108	5.2168	8.2121	8.6405	6.9922	7.1182	6.9536	4.943	9.972	8.8517	8.4745	5.5768	6.6446	9.191	7.4512	7.7146	6.4634	8.5356	7.2732	6.939	7.681	7.5599	5.2532	11.3617	9.3502
PF3D7_0712000.mrna1_1	PF3D7_0712000.mrna1_1;918	918	7.0883	5.6355	5.8814	6.601	4.6927	5.5226	5.8595	4.7306	3.9727	6.9863	6.9963	5.765	6.1857	4.917	5.2769	6.1912	5.8809	6.3597	6.4443	7.606	5.2865	5.7642	8.5295	7.4863	5.7882	4.4476	5.3399	6.5076	7.5115	5.8844	6.6796	8.8833	6.9057	5.8379	6.0442	4.6421	5.3352	7.0299	6.5963	5.9932	6.9484	5.4141	5.7761	6.2426	5.6056	8.0371	7.9243	5.1819	7.5794	5.6061	7.0459	6.457	6.9391	7.1776	7.5939	7.7386	5.4848	7.1317	6.2931	6.6275	6.0056	5.9937	6.7425	5.3957	5.1723	6.8195	4.7729	5.5329	9.1998	7.5428	8.0084	5.9131	7.9071	5.8792	7.4041	6.2311	7.0187	6.0239	6.0815	5.4893	6.7312	5.6398	5.3607	8.4943
PF3D7_0712000.mrna1_1	PF3D7_0712000.mrna1_1;919	919	6.557	6.4782	6.8302	6.932	6.0585	6.6315	5.4594	4.8977	3.0993	6.4333	12.4121	5.7645	5.9887	5.9281	6.7629	5.735	6.2752	6.2959	5.8902	6.5152	7.0893	5.7002	6.1235	6.1918	5.9293	4.8515	6	6.0411	7.0211	6.9348	6.1043	8.0632	6.7686	5.7527	5.6355	3.757	5.5531	6.3901	6.9919	5.5185	4.7344	3.8639	8.6852	11.6359	5.805	5.72	8.11	6.0706	9.47	6.0279	6.7058	6.9974	5.0431	6.134	5.5062	6.7913	5.8258	7.0936	6.3771	5.3906	5.8212	6.3611	5.6174	4.9136	5.5738	10.0222	5.5972	6.235	7.7466	5.8472	8.0883	6.2517	7.588	5.7562	7.1629	6.189	7.153	5.9807	6.3001	5.9676	9.2034	5.1671	7.0344	8.3026
PF3D7_0712000.mrna1_1	PF3D7_0712000.mrna1_1;920	920	6.6441	5.3111	6.7278	6.3581	5.6162	5.9732	5.51	5.8102	5.1305	6.5032	6.1669	4.9303	5.1799	4.9579	5.4256	5.9834	5.2479	5.85	6.4163	6.8056	7.3111	6.7244	5.0435	6.5418	6.7353	4.9227	5.9373	6.0777	6.6906	7.2525	6.9806	6.0394	7.0246	5.8342	5.4979	4.8166	6.1835	6.3523	6.1247	4.7263	6.0678	7.1024	5.9035	6.1871	4.5552	6.9028	8.1108	6.2415	7.9082	5.2415	6.4731	7.3619	6.2813	6.2201	6.6294	7.499	4.7814	7.3153	5.8562	6.3964	7.033	6.9461	6.9272	5.8527	5.846	5.6585	5.463	6.507	7.4466	7.648	7.0361	4.9837	8.8232	5.7361	6.5782	6.3616	7.0644	7.5524	6.3565	6.1328	5.3933	5.6029	6.9803	8.3074
