## Supplementary material for "Proteome-wide antibody responses to PfSPZ Vaccine include cross-reactive antibodies that correlate with protection from malaria": PeptideArray_all_peptides: 367676_file08 (part 83 of 204)

SEQ_ID	PROBE_ID	POSITION	P14_pre_NO	P39_pre_YES	P17_pre_YES	P46_pre_YES	P10_pre_NO	P49_pre_YES	P29_pre_NO	P42_pre_YES	P13_pre_YES	P14_post_NO	P39_post_YES	P17_post_YES	P46_post_YES	P10_post_NO	P49_post_YES	P29_post_NO	P42_post_YES	P13_post_YES	P40_pre_NO	P02_pre_NO	P45_pre_NO	P04_pre_YES	P11_pre_NO	P20_pre_YES	P15_pre_NO	P05_pre_YES	P16_pre_NO	P40_post_NO	P02_post_NO	P45_post_NO	P04_post_YES	P11_post_NO	P20_post_YES	P15_post_NO	P05_post_YES	P16_post_NO	P44_pre_YES	P38_pre_YES	P48_pre_YES	P31_pre_YES	P34_pre_YES	P06_pre_NO	P47_pre_YES	P35_pre_NO	P07_pre_YES	P44_post_YES	P38_post_YES	P48_post_YES	P31_post_YES	P34_post_YES	P06_post_NO	P47_post_YES	P35_post_NO	P07_post_YES	P36_pre_YES	P25_pre_YES	P23_pre_YES	P22_pre_NO	P27_pre_YES	P30_pre_YES	P12_pre_YES	P26_pre_YES	P51_pre_YES	P32_pre_YES	P28_pre_YES	P24_pre_YES	P08_pre_YES	P19_pre_YES	P50_pre_NO	P36_post_YES	P25_post_YES	P23_post_YES	P22_post_NO	P27_post_YES	P30_post_YES	P12_post_YES	P26_post_YES	P51_post_YES	P32_post_YES	P28_post_YES	P24_post_YES	P08_post_YES	P19_post_YES	P50_post_NO
PF3D7_0712000.mrna1_1	PF3D7_0712000.mrna1_1;921	921	6.8131	6.4697	5.5395	6.5833	5.9319	5.9203	6.0301	5.0103	6.1463	6.9607	6.8148	5.7766	5.2761	4.8037	5.8617	5.3313	6.1094	5.4637	5.704	6.7173	5.275	6.1045	7.1244	6.3834	5.9179	6.3547	6.1024	5.8058	6.6408	7.038	6.3868	5.9669	6.7728	6.9016	5.1886	5.7109	5.2126	6.3322	5.5367	5.2079	7.8556	5.7647	7.0358	6.0712	6.017	7.0512	6.189	5.3733	6.0637	7.9996	6.4959	7.8178	6.0121	7.3053	6.4692	7.2241	6.2759	6.9363	5.6496	4.2472	6.4752	6.9864	6.7686	5.3356	6.065	7.5972	6.4527	6.5312	8.388	6.4612	7.8605	5.9105	7.4987	5.9052	6.106	6.8606	7.5919	6.2373	5.9345	6.4647	7.7428	6.0321	6.6179	8.5736
PF3D7_0712000.mrna1_1	PF3D7_0712000.mrna1_1;922	922	7.438	5.4219	5.9224	6.223	5.3103	5.5534	5.8649	5.6291	5.466	7.6131	6.7221	5.7027	4.9607	4.1449	5.5005	5.723	6.1039	7.1536	5.0505	6.2904	5.68	5.9509	6.1568	5.8445	5.911	5.2847	5.1522	5.942	6.4712	6.3156	6.0768	4.7241	6.0613	6.2521	5.3082	5.1867	5.8117	4.5957	5.8522	4.3992000000000004	6.0312	5.8227	5.7501	5.8422	6.6446	5.9021	6.7741	7.3304	6.8768	7.4826	5.7021	7.2758	6.4832	5.7903	6.293	5.7695	4.7745	5.8912	6.5099	5.6542	6.2988	6.5362	5.3778	6.2957	6.1835	7.5031	5.9035	6.5618	8.5751	6.3628	5.7929	6.2456	6.5842	5.8696	6.2668	6.3304	6.6924	5.7192	6.2139	5.988	6.9404	6.7222	7.2064	8.6911
PF3D7_0712000.mrna1_1	PF3D7_0712000.mrna1_1;923	923	6.7357	5.2048	5.31	5.4666	5.327	5.7594	5.8883	2.2388	4.225	5.2798	5.3027	5.8138	5.7735	4.2913	4.7576	4.9093	5.6767	4.4376	5.0018	6.4629	6.2893	6.4532	5.2161	4.8822	6.616	4.0152	5.2203	5.3916	6.8171	6.8316	6.0764	4.7586	6.0103	7.8068	5.6862	4.3082	5.0704	5.2832	5.0264	4.861	4.8565	5.1089	5.7509	5.2246	3.6112	4.4216	5.9338	6.1183	4.2728	6.6053	5.0921	6.6215	4.5999	6.0555	5.7353	4.3757	4.6702	6.7876	6.319	4.4509	6.263	5.7495	7.9774	5.3434	4.4236	7.0978	5.116	5.8792	7.8401	4.6502	5.4538	6.4351	5.3971	4.0027	5.7666	5.5823	6.492	7.1223	6.6391	5.6058	7.1836	5.4162	5.3723	7.7174
PF3D7_0712000.mrna1_1	PF3D7_0712000.mrna1_1;924	924	9.6431	6.1633	5.5708	7.3671	5.1863	5.9959	6.1451	6.5361	6.5051	9.667	7.0027	8.317	7.4884	4.5753	5.3632	5.6685	7.1864	6.7208	4.6029	6.6188	6.0155	6.5668	6.9229	7.1393	7.9056	5.8291	5.975	6.9435	6.9177	7.4683	6.808	5.223	7.5106	8.388	5.6334	4.8934	5.7514	7.1238	8.2651	5.51	9.6953	5.7336	6.7961	6.2159	8.3456	5.383	6.8848	7.6139	5.4482	8.1786	6.2506	8.6735	6.4328	10.4401	6.26	5.6026	6.3098	5.4796	6.544	6.5038	6.3212	7.5096	9.632	6.4253	6.2876	8.9319	6.3916	6.8012	10.094	5.8135	5.7892	7.7922	6.34	6.9873	6.7825	6.7152	7.0895	9.0142	6.1221	6.4458	9.2374	6.8293	7.5969	10.4155
PF3D7_0712000.mrna1_1	PF3D7_0712000.mrna1_1;925	925	6.1847	6.6248	5.5226	5.7735	5.3813	4.5632	6.4057	5.9143	5.3331	6.716	5.6144	7.3086	5.8344	4.4026	5.2909	5.5423	6.3971	5.7043	6.1326	6.5589	9.5763	6.3114	5.3544	6.4371	7.2152	6.0413	5.2304	5.7063	6.8301	9.7586	6.8846	4.8629	6.6144	7.436	5.8263	4.99	5.2315	6.8077	6.2784	5.7002	5.5972	6.0749	6.7845	6.3716	5.9761	5.8802	7.2885	6.9266	5.408	6.5292	6.1475	7.0756	5.557	6.4034	5.8079	5.1961	5.6508	6.0056	6.5511	6.2544	6.4621	6.9844	8.4258	6.0188	6.4094	8.16	5.7677	5.1795	8.7057	6.378	5.5481	7.4031	5.9179	6.4286	6.4438	6.2228	7.1118	7.5322	6.5857	7.0123	8.3728	6.328	6.3602	8.9831
PF3D7_0712000.mrna1_1	PF3D7_0712000.mrna1_1;926	926	7.1548	6.6907	6.5717	6.8388	6.9658	6.7323	6.8353	6.704	5.479	6.4833	9.6667	7.3052	6.3178	6.2657	6.4785	6.2596	7.1788	5.23	7.1083	6.8911	6.6995	5.7837	6.3181	6.1274	6.7278	6.3735	6.0885	7.28	6.7592	7.2185	6.4401	6.4264	5.7293	6.6103	5.8704	5.6559	5.7046	6.0768	7.4834	6.6954	5.8176	6.1291	6.3526	6.1819	6.3672	6.1173	6.5584	6.3804	5.5059	7.3003	5.6665	6.765	6.2992	5.9227	5.9146	6.2871	5.9262	6.0667	6.7758	6.4746	7.5092	6.1106	6.7294	6.6826	7.2325	7.1674	5.9784	5.9184	7.7835	6.4943	4.9919	6.8272	6.7692	6.5284	6.9512	7.7444	7.4505	7.3639	6.5373	5.6809	7.2529	6.3872	7.1089	8.0587
PF3D7_0712000.mrna1_1	PF3D7_0712000.mrna1_1;927	927	7.6047	7.6653	7.2525	7.5233	6.832	7.0412	7.0354	7.4833	7.3006	7.1401	10.0129	8.4091	6.8329	5.9373	6.8999	6.9796	7.6823	7.2658	7.7611	8.0996	7.0411	7.3934	6.5835	7.2133	7.9297	6.9792	7.1222	6.4919	8.1735	7.6263	6.9523	6.3754	7.0767	7.2332	6.5668	7.1062	7.2963	7.3059	7.6796	7.319	6.632	6.7724	7.5852	7.3466	7.3444	7.7434	7.3454	6.8349	7.093	7.4072	7.2454	7.4992	7.7439	6.982	7.157	7.1163	6.8787	6.8571	7.2413	6.9398	7.0515	7.5986	7.7334	6.7732	7.347	8.174	6.6525	7.2357	8.7679	7.2226	6.517	7.3036	6.4378	7.0745	7.4043	7.0193	7.5442	7.3433	7.2432	7.4411	7.8962	7.0003	6.9805	8.6892
PF3D7_0712000.mrna1_1	PF3D7_0712000.mrna1_1;928	928	7.9791	6.6157	6.0266	6.4179	5.327	6.3496	4.9136	6.7669	5.0488	7.6534	8.2108	6.5515	5.7581	5.7634	5.1671	5.7957	6.5645	4.3561	5.6326	6.1459	6.4917	5.6594	4.1627	5.8565	5.9584	5.0277	5.375	5.8084	6.5132	6.782	6.537	4.7219	5.9314	6.555	5.5097	1.6871	5.0875	6.4571	6.8668	5.7708	5.0352	5.4459	5.6559	4.8253	7.3899	5.1247	6.5204	5.4279	5.6291	5.4029	5.4219	6.2968	4.8227	5.8296	5.5853	4.5454	4.9928	5.128	5.8679	5.4496	5.7536	6.2737	7.4483	5.8822	5.0917	7.5521	5.5289	5.9378	8.6541	6.0354	5.3854	5.8135	5.7743	5.9588	5.7032	5.858	6.8133	6.4928	6.2261	6.3802	6.9456	5.9071	6.7846	8.4604
PF3D7_0712000.mrna1_1	PF3D7_0712000.mrna1_1;929	929	6.295	5.7869	5.114	5.0896	3.7377	5.1432	5.4019	5.5826	4.497	7.1495	7.4225	6.4529	5.7287	4.1094	4.6433	5.9695	5.5531	4.756	5.2705	6.5554	6.2981	5.0179	7.3487	4.1763	6.1769	6.4896	4.7065	5.3356	6.013	5.7658	5.2016	8.8166	5.1985	6.5972	6.6362	5.0405	4.9973	5.9649	5.8066	5.6781	4.2196	4.8987	4.4757	5.3681	6.0413	5.266	6.4502	6.3237	5.5886	5.6599	5.0938	5.7079	5.337	6.1653	6.3031	4.934	4.7153	6.6017	6.3219	5.1946	5.0479	6.8785	7.2943	5.2694	5.5072	7.3967	5.4751	5.9757	8.5344	5.7271	5.3129	6.1777	5.5188	5.9605	5.6502	5.3568	6.9447	5.9575	5.846	5.2668	8.2247	5.8542	6.2479	8.6204
PF3D7_0712000.mrna1_1	PF3D7_0712000.mrna1_1;930	930	6.7943	5.878	5.2585	5.3194	3.9882	3.9486	5.202	5.3023	4.5783	6.8591	6.432	7.2405	4.904	4.9607	4.0626	4.95	6.4898	5.2574	5.0925	6.2977	5.2199	5.7396	5.1436	4.6513	6.3897	3.5945	4.7469	5.2449	7.1037	6.1247	6.0518	5.3847	6.1577	6.0063	5.1485	5.3899	4.9533	6.5741	4.9754	5.6556	4.3611	4.3176	5.9277	5.2227	6.1131	4.2585	6.516	5.3327	4.7639	5.4816	5.4236	5.8192	4.6876	5.3466	5.6536	4.9937	5.0405	4.888	7.116	5.9686	5.3125	6.225	5.3509	4.7808	5.3872	7.446	5.6218	5.5122	9.134	5.7347	2.0635	5.6622	5.8006	6.8034	4.7247	5.5975	6.4637	5.6029	6.225	5.585	7.1	4.4725	6.3123	9.6942
PF3D7_0712000.mrna1_1	PF3D7_0712000.mrna1_1;931	931	9.7135	5.9875	5.7471	6.8947	4.437	5.257	6.6865	7.6231	2.5236	8.8884	8.7757	10.0262	6.1701	4.4535	5.8535	5.3452	8.5814	5.5242000000000004	5.1355	6.0652	6.4862	3.8866	4.6582	5.5981	5.504	4.774	5.2456	5.7471	6.2336	7.518	4.839	2.2172	5.5512	5.9057	4.5008	4.8151	5.5283	6.0575	6.7403	5.4205	4.3999	4.9279	6.2696	5.6467	9.1674	5.2199	6.0173	6.3047	4.3391	6.9609	7.7776	8.6919	6.1502	6.1241	8.0195	5.7785	5.1297	5.0587	7.9398	5.8904	7.2319	6.8795	6.6245	5.7803	4.8723	9.4198	3.9819	6.2787	8.2952	6.1833	5.4135	5.7745	5.4973	8.6835	5.7112	6.6734	6.7721	5.8517	6.2863	6.4227	9.1913	3.7301	6.7122	8.2691
PF3D7_0712000.mrna1_1	PF3D7_0712000.mrna1_1;932	932	9.729	5.6485	5.3143	5.7999	4.0548	5.3892	6.1924	8.0642	4.9103	9.1669	5.9331	4.6599	5.3089	4.6398	4.6769	4.7004	8.5106	6.258	5.5871	6.6682	6.4	4.7175	5.4114	5.121	5.7621	4.5564	5.5503	6.2724	6.364	7.3057	6.1957	1.5008	5.4877	5.823	4.7527	3.6112	5.4209	5.5144	6.9866	5.2338	5.4854	4.6229	5.281	5.8716	9.2934	5.5469	6.2944	6.6513	4.1481	7.7882	7.4487	7.7037	8.9751	6.0372	8.6098	5.6147	4.7065	5.2475	5.7096	2.9709	5.5326	6.2038	6.1291	6.0811	7.1219	8.0684	5.2133	6.0734	10.0013	7.111	4.2141	6.4356	5.9625	4.9481	6.1647	6.1583	7.4199	4.8222	6.5053	8.0123	7.7054	6.1729	5.6103	10.4658
PF3D7_0712000.mrna1_1	PF3D7_0712000.mrna1_1;933	933	8.5617	5.706	4.9435	5.8921	2.9598	3.568	5.3136	4.6241	4.6668	8.5754	6.1867	5.1985	5.3597	4.116	4.9491	5.1243	5.1898	5.2532	4.5928	6.6347	6.784	4.7296	5.4506	6.2521	6.2826	3.7159	4.7501	6.1307	7.1214	6.0889	6.5862	4.7544	5.9662	5.6556	5.0144	5.1169	4.0738	5.3778	6.9293	5.2265	4.6871	5.7939	6.3959	5.6346	7.9253	5.6395	5.9796	6.3579	6.2269	7.2706	6.4553	6.3925	6.0356	6.8429	5.9526	4.4289	5.211	6.1062	5.9912	5.742	5.6502	6.5236	4.1465	7.3716	6.0755	6.0389	5.2079	6.5135	7.9695	6.5956	5.153	5.6784	6.1645	5.0045	5.9307	6.4987	6.0856	6.2694	7.787	7.2626	5.988	5.434	6.0762	7.7681
PF3D7_0712000.mrna1_1	PF3D7_0712000.mrna1_1;934	934	9.2787	5.7334	5.1847	7.269	3.2434	5.2596	5.3391	5.7975	4.5583	9.6299	5.4715	5.8243	7.3045	2.5898	5.43	5.9644	6.5314	5.8824	5.0535	5.7032	5.7991	5.6513	5.0281	5.5922	6.5049	7.1223	4.7436	5.0356	5.7645	6.5006	5.935	3.5874	5.1619	6.4832	6.8997	5.2784	5.2468	5.9079	4.4634	5.0712	5.3789	5.1268	8.7115	5.0811	9.4655	4.9635	5.4851	5.4995	4.0063	10.9782	6.7006	9.2904	4.3806	8.1042	7.6333	4.6165	4.85	5.5969	5.811	5.0094	5.839	7.2254	6.0343	5.2802	7.5801	5.8014	3.5717	6.6456	5.5865	5.8701	3.9174	5.43	3.9458	5.0717	5.6011	5.6611	8.6914	5.7848	6.3547	8.183	5.2935	5.6247	7.8039	6.5809
PF3D7_0712000.mrna1_1	PF3D7_0712000.mrna1_1;935	935	9.5567	4.849	4.887	7.9749	4.0583	5.2813	6.0963	6.7606	4.6576	9.8283	5.4634	5.2935	7.8707	4.7682	2.3334	4.4283	6.1387	5.3309	5.4601	5.7126	5.3434	5.7541	5.6088	6.1554	6.4173	7.175	5.3498	5.2346	5.6929	6.121	6.7353	4.86	6.127	5.8364	6.0585	5.5043	5.4925	5.3937	5.6395	5.4947	5.1268	4.4919	7.8627	5.1942	9.3569	4.756	6.2767	3.9069	3.9107	10.3021	6.8421	8.819	5.116	7.6331	6.4243	5.5686	4.9293	5.7806	5.8053	4.5497	6.0919	6.7962	5.8951	5.3944	9.6313	6.04	5.233	6.5966	5.2795	5.4229	3.7312	4.8053	5.1619	5.1313	5.8475	5.8128	8.3258	5.374	5.8278	10.4353	6.5699	6.5236	8.2547	5.4957
PF3D7_0712000.mrna1_1	PF3D7_0712000.mrna1_1;936	936	10.299	5.7589	5.4296	6.9379	4.0409	4.6798	7.4938	9.0333	4.1342	11.005	6.3682	5.2269	7.7995	2.84	4.729	5.2983	9.2248	4.6882	4.5564	7.3048	6.0772	5.4989	11.2155	6.5211	6.5478	7.9732	5.2513	5.9272	7.0748	7.2307	5.9122	11.3093	5.359	6.4264	7.1324	5.5361	5.9437	5.682	4.8395	4.5014	6.1375	4.8629	8.3204	5.1835	10.7706	6.1532	5.9284	5.3889	4.6381	10.748	6.7483	9.7195	5.3252	6.5853	6.5717	5.2008	5.578	7.6722	7.2078	5.228	5.347	6.7312	6.0995	5.235	9.5561	6.25	4.4107	6.114	5.7973	5.2475	5.1152	5.8324	9.0739	6.8946	5.985	5.7021	7.9128	5.8667	5.9248	9.8179	6.7859	5.7892	7.3597	6.8492
PF3D7_0712000.mrna1_1	PF3D7_0712000.mrna1_1;937	937	10.5479	5.8731	4.0303	7.5777	1.8718	5.0781	7.7203	9.5607	2.5898	11.2526	4.8298	5.0488	7.3949	5.2828	5.51	5.8174	9.5938	6.327	6.1361	5.7663	5.7013	5.8427	5.8822	5.8676	5.4084	6.8013	4.2449	5.3771	6.2437	6.2813	6.4221	5.7074	5.7674	6.3178	6.0813	3.5945	6.2273	5.7455	6.8422	5.2172	5.7249	3.1094	7.9089	5.2536	10.7578	5.4141	6.5168	5.2441	4.126	9.6498	6.6434	8.2802	4.8324	7.298	6.7657	4.5789	4.1723	6.4648	5.7921	4.9074	5.3726	6.6321	6.3169	5.0751	5.6079	5.6585	5.5558	6.842	4.7666	5.0976	6.0919	4.2802	8.1944	6.2052	5.3844	5.5768	6.9452	6.1886	6.325	7.0351	5.7814	4.6826	7.2456	6.9475
PF3D7_0712000.mrna1_1	PF3D7_0712000.mrna1_1;938	938	7.2254	5.7296	4.86	7.3189	4.6747	5.3782	6.2305	5.2791	4.9946	6.6404	5.2668	8.8425	7.4094	5.9955	4.2165	5.5435	6.6816	4.266	5.3909	5.2791	5.9962	4.5759	6.7462	6.9183	5.9392	6.3688	6.4053	4.269	6.0372	6.861	5.8718	5.9165	6.8629	5.5395	5.8084	4.9241	5.1946	5.2728	4.9322	4.4249	4.9882	4.8822	6.9314	5.5913	5.3572	8.0196	5.8022	4.6473	4.723	7.5443	5.897	7.8746	4.017	5.9658	6.373	8.1135	4.6525	8.1389	9.6271	6.1471	4.9713	7.2639	9.7752	6.5832	5.6887	5.8357	4.254	6.9035	5.4738	6.1878	7.2033	5.3868	6.2038	9.6133	6.2854	4.8782	7.3834	9.5566	6.5866	5.8555	6.3647	3.8679	6.519	5.3792
PF3D7_0712000.mrna1_1	PF3D7_0712000.mrna1_1;939	939	5.0461	5.7581	5.7151	6.7025	7.1692	5.3889	5.2277	5.5027	6.5532	6.278	5.7944	7.1585	6.6024	7.2744	3.7257	5.2215	4.1835	5.0721	5.615	6.1189	5.5435	5.0742	5.3611	4.8826	5.8875	3.9551	4.8977	5.1643	5.784	5.9035	5.5717	3.6599	5.8359	4.7861	5.101	4.568	4.6041	5.5904	5.517	3.7729	5.0014	2.6622	6.6714	7.8666	5.0785	5.2506	5.8689	4.2683	3.4529	6.4671	5.5217	6.0544	3.6017	6.1404	6.4984	5.1993	4.8714	5.7074	6.1404	2.9505	5.5292	6.2515	7.2539	5.6904	6.6154	4.6882	5.3118	5.4954	7.4741	5.23	5.625	5.1926	5.4571	6.1633	5.5577	6.0561	6.021	7.4496	6.2135	6.3457	5.5601	4.2126	5.1322	6.6097
PF3D7_0712000.mrna1_1	PF3D7_0712000.mrna1_1;940	940	6.3345	5.1957	5.0527	6.6462	7.9365	4.4195	4.1795	4.5987	8.3609000000000009	7.2329	6.3393	7.0941	6.1671	8.8004	4.9491	5.1027	5.4854	5.0139	5.1485	6.1587	5.7576	4.3827	5.5226	5.3561	5.7944	5.8271	5.7013	5.4676	6.5256	6.3825	5.6668	1.8359	5.8917	6.3646	4.2288	4.2203	4.8293	5.8255	5.4496	5.5928	4.9873	4.9878	7.6559	8.8765	5.4806	7.3682	5.9828	5.8442	5.144	5.3944	5.2498	5.9451	4.4594	6.8709	6.0052	7.2629	5.3995	5.6848	7.4759	3.228	5.8006	6.3969	7.2299	5.3082	6.9198	4.7882	4.9777	5.7477	7.7124	5.9509	6.6315	4.3399	6.1679	7.593	5.7503	5.5283	6.9403	6.5	6.0834	7.2469	4.1293	3.6927	6.354	6.5275
PF3D7_0712000.mrna1_1	PF3D7_0712000.mrna1_1;941	941	6.5068	5.3498	6.0691	7.3181	7.431	6.2653	5.374	4.7219	8.0173	7.771	5.6311	7.9852	7.0832	7.9955	4.568	5.4512	5.6294	5.7618	4.6253	6.1508	6.862	4.9791	5.6369	5.5163	7.5242000000000004	6.0034	5.9502	4.888	6.3679	8.1622	5.9404	4.3896	5.4232	7.1372	7.1232	5.5323	5.7216	5.8407	4.4012	5.7151	5.2657	4.5484	9.0953	8.9122	5.14	10.4902	6.144	6.228	3.8943	6.11	6.0968	9.013	7.9451	6.586	5.9362	11.0842	4.582	5.9919	11.219	5.4456	4.7225	6.1785	7.5581	5.2168	7.3703	5.3674	3.849	6.6929	6.4851	6.2761	9.4717	5.6848	6.6924	10.8206	5.6871	5.6212	6.4674	7.4799	6.3999	8.4041	5.7546	6.5226	6.8089	6.9224
PF3D7_0712000.mrna1_1	PF3D7_0712000.mrna1_1;942	942	6.9665	5.4614	6.7262	7.0433	8.6787	5.7581	5.749	4.6871	8.2707	7.6861	5.2334	9.6849	6.8757	8.5681	4.9533	5.848	5.9612	5.0566	4.8374	5.4598	8.8029	5.0461	5.1094	5.6719	7.5432	5.6907	6.2574	4.784	5.9588	9.2556	6.1108	4.6346	5.4851	7.2283	6.0188	5.1969	5.4718	5.6531	5.2649	4.4944	5.8122	4.3667	7.1672	8.8813	4.841	11.2677	4.2102	7.9847	4.7517	5.1144	6.6745	6.1737	7.9627	6.6424	8.728	11.444	6.2374	5.6738	11.3307	5.7861	5.0794	7.3349	7.9356	5.3012	7.6929	6.0139	5.9324	7.0658	5.6699	8.8409	9.7848	5.6005	7.1678	11.017	5.5604	5.4453	7.4704	7.2943	5.2642	8.3033	4.8758	7.8615	7.6533	5.2612
PF3D7_0712000.mrna1_1	PF3D7_0712000.mrna1_1;943	943	7.1261	8.3867	6.4351	7.2882	8.87	4.8181	5.6106	5.0067	9.1848	8.6083	6.2357	8.9616	6.7761	9.0952	4.0347	6.8383	6.2114	5.218	5.4857	6.2576	7.9443	5.2012	6.3189	4.729	6.9126	6.6449	4.7522	5.0076	5.9563	8.2497	6.2252	6.0279	6.038	7.4718	6.7635	6.2357	5.4915	5.1469	6.0343	7.7396	5.367	5.0157	6.3672	8.1545	6.7588	10.014	4.1882	6.3923	5.4286	5.7342	6.0896	5.9607	7.3046	6.1262	7.1225	10.5342	5.79	5.9605	10.2336	4.3441	5.7519	7.1871	7.7689	6.4306	7.3449	4.9217	5.7071	5.8736	8.0441	7.8281	9.0251	5.017	7.4795	10.1117	5.3151	5.68	7.6973	7.1673	6.6592	7.624	5.4383	7.1184	6.7029	8.0661
PF3D7_0712000.mrna1_1	PF3D7_0712000.mrna1_1;944	944	6.6814	5.8102	5.7594	7.9608	9.3632	5.7895	5.6741	5.2746	8.9735	8.2369	6.6651	9.6006	8.0703	9.3349	5.1379	6.5865	5.4253	4.8709	5.3143	5.7975	7.1819	5.6121	4.9406	4.1243	7.1575	6.8295	7.202	4.2016	6.054	7.9142	6.4845	3.466	5.7698	7.5254	6.9262	7.9212	6.1299	5.1663	6.334	4.9345	5.0237	4.858	6.312	8.2573	6.1906	10.3789	5.4992	8.1071	5.9098	5.4542	5.8607	6.4079	8.5133	6.1272	7.4958	9.9654	6.0288	6.0283	9.836	5.5886	6.1389	6.8179	7.758	5.9715	7.7015	5.153	7.3566	7.8388	8.3709	9.0867	9.2209	7.0946	7.4426	9.739	5.3785	6.2277	8.5117	7.1045	6.5415	7.83	5.1867	7.7968	8.5509	8.2596
PF3D7_0712000.mrna1_1	PF3D7_0712000.mrna1_1;945	945	6.4748	3.841	5.7079	6.6724	7.5301	5.1603	5.9324	4.6502	7.9145	7.3199	4.7923	9.6987	7.3491	7.8321	5.3639	6.1508	5.5711	11.4081	3.9477	6.9979	6.8926	5.6011	5.189	4.8283	6.3407	4.9869	8.132	4.7415	6.3691	8.1718	5.2694	3.6041	5.1119	6.7087	5.5376	9.4331	5.7186	4.479	6.2651	3.4712	4.9991	3.7803	6.7466	7.8889	5.6088	8.7069	5.7562	7.8964	4.9481	4.7236	6.1959	5.9248	8.7112	6.9077	7.3915	8.8084	6.2163	6.2151	8.7033	4.546	5.9964	6.3806	7.0747	5.9502	6.5567	6.4593	6.4665	7.5722	7.5055	6.1697	8.2773	6.3825	8.4493	7.9962	6.3016	5.5859	7.0027	6.866	6.9258	7.529	5.0879	7.1633	8.4364	5.5027
PF3D7_0712000.mrna1_1	PF3D7_0712000.mrna1_1;946	946	7.0332	5.6519	6.4418	7.338	7.5503	5.2802	5.7189	5.1432	7.7749	7.4623	4.6519	10.6084	6.33	8.4742	5.1775	5.9766	6.4987	7.3723	4.7602	6.1639	7.6713	5.6817	5.9605	5.0435	6.975	5.5829	6.6579	4.9681	6.6611	7.7257	6.278	5.5336	5.3473	7.2707	5.3111	6.4601	5.7142	4.5478	6.9475	5.2327	5.005	4.4561	6.3897	7.8493	5.9208	9.5846	5.272	8.818	5.862	4.5065	7.0442	5.2672	9.4445	6.5068	7.2692	8.7718	6.2534	6.408	8.059	5.1763	6.1528	7.504	7.2963	5.4459	6.4882	4.437	7.2283	8.5874	5.0308	6.708	8.6151	5.9035	7.3092	8.3137	5.8883	6.2902	7.8285	5.931	6.0472	7.5018	5.5122	7.8733	9.0934	5.6259
PF3D7_0712000.mrna1_1	PF3D7_0712000.mrna1_1;947	947	6.4922	5.3334	4.9796	6.0862	7.475	5.6488	4.7639	2.9486	7.2728	7.9243	5.7431	8.5051	6.8638	6.7463	5.2106	5.5714	5.8347	3.3868	5.0431	9.2459	6.4697	5.3448	5.228	4.7882	7.0136	4.8232	5.4519	4.7772	9.4043	6.1785	5.8342	4.4336	5.14	6.839	5.0157	5.5774	5.6769	4.8043	5.7621	4.8856	5.4111	4.3462	5.9516	7.5657	5.157	8.1443	5.9533	8.2525	4.2683	4.0892	5.4735	5.3266	8.5667	5.5723	6.1465	7.5674	5.558	5.6177	6.464	5.31	4.5753	7.7505	7.3701	5.6299	4.6999	6.5871	6.7821	6.2963	5.615	5.4124	8.2664	6.25	6.4955	7.0163	6.0466	5.6724	8.097	5.8171	6.3478	7.0638	5.4393	7.1968	6.5741	4.8405
PF3D7_0712000.mrna1_1	PF3D7_0712000.mrna1_1;948	948	5.7727	5.6993	5.0836	4.8161	7.2604	5.6404	4.7495	3.8309	6.8812	7.5265	5.4581	9.4717	4.7485	6.8108	5.393	6.342	5.797	2.848	5.1723	5.8709	6.5868	4.6525	5.1039	4.4202	6.6876	4.7608	5.7506	5.1256	5.812	5.9928	5.7748	3.5862	3.9864	6.9831	4.5447	4.6253	5.4138	5.0027	6.228	4.8748	5.5916	4.696	6.1916	7.0136	4.1985	7.5036	6.0557	7.4518	3.8748	4.5223	5.3012	5.4591	7.4667	5.2441	5.3306	7.5713	5.5524	4.8836	5.6519	3.6017	5.2114	6.9657	6.9577	5.6407	5.8417	5.6834	6.7074	5.6407	5.6775	5.8235	7.021	5.3016	6.2449	5.8286	5.3903	5.266	8.1591	5.7184	5.98	7.0861	6.2352	6.3892	5.738	5.9873
PF3D7_0712000.mrna1_1	PF3D7_0712000.mrna1_1;949	949	6.879	5.3688	5.5689	5.2188	1.86	5.1755	6.4512	7.6106	3.5583	7.5674	5.6747	5.8035	4.4529	5.6276	4.735	2.1309	7.8815	2.9855	4.6764	7.0871	7.4645	4.5198	10.1828	5.6668	5.3223	7.8353	5.0184	4.8455	6.4866	7.5384	5.1981	10.2933	5.1085	5.5014	8.2268	5.1073	6.5934	5.5497	5.0853	5.0553	4.7263	4.8699	6.0248	5.5786	5.0772	8.4911	5.6465	5.7803	5.017	4.7393	4.6865	5.4676	6.672	5.2184	6.1896	8.6966	5.1703	9.2895	7.9304	4.8283	5.4232	6.9234	6.0875	4.6415	6.9516	7.0028	5.1073	4.9635	4.1875	5.9449	7.5278	5.4366	10.846	7.6827	5.1227	4.6444	8.3174	5.9088	5.2585	7.7224	7.4269	6.6762	5.8639	5.3129
PF3D7_0712000.mrna1_1	PF3D7_0712000.mrna1_1;950	950	6.774	5.1194	5.9277	4.6809	3.6135	5.7129	5.6999	6.4446	4.4303	7.5341	5.8863	6.5884	5.1313	3.1538	5.9427	6.065	7.0098	4.6076	4.9982	4.9217	6.8237	4.5717	6.6093	4.6241	6.3058	5.9442	6.4368	4.4679	6.1424	6.2705	6.8427	5.6659	5.0268	6.3834	5.4598	7.0261	5.4353	6.031	6.1189	5.8092	4.439	4.3234	4.8718	3.0161	5.0466	7.0291	6.1062	6.0108	9.6879	5.5087	5.0755	5.852	7.2699	6.5862	7.0817	6.9223	5.7482	8.0197	6.1043	5.8104	5.3927	7.7975	5.5298	10.7204	6.3219	5.9418	4.943	7.78	5.3568	7.7009	6.4764	6.0108	8.8593	6.5817	6.3882	5.0108	8.5692	5.1396	8.6568	7.533	6.6786	5.9757	7.3498	6.1681
PF3D7_0712000.mrna1_1	PF3D7_0712000.mrna1_1;951	951	7.2711	5.5094	5.9432	6.4216	5.9076	5.6876	5.4124	4.406	4.3778	8.0923	6.0045	5.3607	5.2311	5.2979	5.4376	5.6533	5.4101	5.4841	5.9143	4.4848	5.7719	4.9453	5.6716	4.9796	5.3356	5.7993	5.9803	5.1667	7.9779	6.8278	6.0317	6.1214	5.5087	5.6496	4.1587	5.2854	5.905	4.5686	5.8357	4.0781	5.2972	3.4316	4.9805	4.5053	5.8989	5.067	5.7328	5.2102	6.1675	5.9174	5.3906	5.4957	6.223	5.6398	5.8652	4.2839	6.478	6.0832	5.5555	4.9136	6.1208	6.8235	5.503	5.5192	6.1975	6.0409	4.916	6.1039	6.0018	6.3563	5.5188	6.1635	7.2668	4.3441	5.983	4.0072	8.4936	4.9841	6.464	6.8867	6.7888	4.8359	5.9823	5.7315
PF3D7_0712000.mrna1_1	PF3D7_0712000.mrna1_1;952	952	5.9013	5.9023	5.4627	5.6536	4.9388	5.1803	5.3754	4.2675	5.1727	7.0952	5.7266	5.5945	5.5367	5.3505	6.4222	4.9269	5.098	3.9514	5.0561	5.6528	5.704	4.7934	4.7344	5.0405	5.7485	3.7452	5.6513	5.5951	4.8585	6.2939	5.7156	3.3132	4.669	5.4637	4.8485	6.4759	5.0339	4.5546	4.6118	4.3799	3.2141	5.6011	4.9136	5.5537	5.1098	4.9653	5.8875	5.4097	4.3205	5.0913	5.233	4.9355	5.5987	5.9136	5.067	3.6264	5.4243	5.2589	6.1391	4.3681	4.857	6.3637	5.5469	6.3625	4.9846	5.1309	5.7487	5.3187	5.7965	5.9591	3.9736	5.8437	4.4944	5.1727	5.4643	5.5154	7.1862	5.0505	5.8654	5.9016	5.7068	5.5065	6.5053	4.4995
PF3D7_0712000.mrna1_1	PF3D7_0712000.mrna1_1;953	953	6.0115	6.2553	5.1615	5.408	4.8634	6.6326	6.1198	5.9937	5.1918	6.1039	6.1823	5.8248	5.7952	5.1387	4.855	4.7495	5.756	4.9896	5.0772	5.7271	5.6545	6.1127	5.6488	4.8605	6.0072	3.0461	5.0352	6.1202	6.4782	5.1231	5.8982	4.464	6.0027	5.5589	5.7677	4.7153	5.7527	5.4107	5.3005	3.9212	4.4033	4.7787	5.2702	4.3306	4.6741	5.1743	5.1878	4.645	4.3349	4.8012	5.3792	5.4896	6.2798	6.5331	6.1393	4.8963	5.3516	5.2724	5.7054	6.6209	5.155	7.4006	5.5398	5.9338	6.1749	5.9619	4.8948	6.142	6.4893	4.8384	6.0858	6.2502	5.9905	5.4568	6.4629	5.3761	6.6755	6.0712	6.3877	5.91	5.6209	5.2184	6.1254	6.8907
PF3D7_0712000.mrna1_1	PF3D7_0712000.mrna1_1;959	959	6.1867	6.1723	6.0197	5.9844	5.1346	5.7743	5.572	5.3834	5.5762	6.1546	6.1414	6.2161	5.6053	5.2141	4.3709	5.599	5.5192	5.6505	5.8689	6.1016	5.9982	5.2211	5.8227	6.1971	5.0583	5.4676	5.8012	5.4705	5.9086	6.0494	6.2758	5.2188	4.9823	5.9279	5.4036	5.2373	5.9236	6.1123	5.8736	3.0514	5.6772	4.4886	5.6724	5.5662	5.5163	5.9331	5.8851	6.0766	5.4393	5.5662	5.9612	5.5774	4.591	5.8999	5.4893	5.0496	5.8092	6.4401	6.3185	5.9196	5.1894	5.9472	4.6381	5.6968	5.087	5.4751	5.5011	5.7074	5.4476	6.3775	6.1753	5.1069	6.0596	6.3618	6.6686	5.3778	6.8914	5.1671	6.1189	5.9255	6.1803	5.1655	7.2166	5.9887
PF3D7_0712000.mrna1_1	PF3D7_0712000.mrna1_1;960	960	5.2165	5.0742	4.9098	5.3067	3.466	4.7452	5.0509	5.3649	2.4621	5.1587	5.9348	4.2547	4.9411	3.5173	4.6559	5.0687	4.5999	4.2063	4.4931	5.9798	5.0431	3.4699	4.5002	5.6505	5.151	1.9745	5.4138	5.0184	5.6112	6.0678	5.407	3.1859	3.729	5.0691	3.8176	5.0985	4.7949	5.797	4.4699	4.0514	4.6792	5.0553	5.3295	4.0917	4.7565	4.62	5.009	4.5934	4.5416	3.3757	3.2972	5.1763	4.2296	5.4107	4.839	3.5423	4.6993	6.2114	5.3558	5.7227	5.7936	5.814	4.5454	6.0464	3.925	4.649	4.8192	5.478	4.6792	4.8748	3.7137	5.7178	5.0802	5.2024	5.9621	4.6685	7.5675	4.8273	5.441	4.1465	5.4124	3.9079	5.4951	5.9642
PF3D7_0712000.mrna1_1	PF3D7_0712000.mrna1_1;961	961	5.7276	5.9681	4.8043	5.3406	3.7981	4.4963	5.3208	4.6346	4.0072	5.7882	5.3937	5.6651	5.1264	2.4931	5.1461	5.327	4.8146	3.3334	5.2645	4.9322	5.3565	2.84	4.8339	4.8846	4.497	2.7761	5.2441	4.2898	5.8545	5.9201	5.7214	3.5223	3.7866	5.0609	4.7388	3.9561	5.4686	5.0058	4.5491	4.2172	5.0085	4.4796	3.4101	4.5027	3.9891	5.0665	6.067	5.5549	3.855	4.5373	5.204	4.0592	3.7355	5.392	4.861	5.6267	5.0479	5.855	5.0233	4.8968	5.1965	5.7737	5.7629	4.5674	4.8768	4.5229	4.1027	5.0396	4.4128	5.4676	4.9054	5.3381	5.5804	5.2095	5.1807	4.1779	5.7913	4.6415	5.6235	5.6605	5.5242000000000004	3.3561	5.5859	4.0934
PF3D7_0712000.mrna1_1	PF3D7_0712000.mrna1_1;962	962	5.6516	5.9488	5.7236	5.0648	3.8866	4.7772	5.4581	4.8171	4.3764	5.5674	5.7568	4.5454	4.7043	4.7203	5.2426	4.5729	5.1663	4.8344	4.6719	6.3505	4.408	4.4005	5.1436	4.4005	5.769	3.3391	4.6235	4.3169	6.1735	6.4155	5.1202	2.8176	4	5.7027	4.5951	4.9322	5.1542	5.1006	5.0652	2.6736	4.8763	3.272	5.1404	4.7703	4.5429	5.6868	4.6565	4.6082	2.9561	4.7996	5.1243	5.3544	3.9616	4.5521	4.6294	4.9208	5.1791	4.8115	5.9021	4.1993	5.2998	5.6873	5.7271	5.6064	3.9449	4.4046	5.3212	5.2983	4.6999	4.7981	5.0365	5.3252	4.7608	4.2965	5.0126	5.1579	6.3322	5.5068	5.9995	4.7142	5.0108	4.373	4.4764	6.5889
PF3D7_0712000.mrna1_1	PF3D7_0712000.mrna1_1;963	963	6.1831	5.3975	5.6144	4.6041	4.0117	5.3882	5.0947	4.585	2.4249	6.2502	6.2837	4.3377	5.2854	5.2513	4.2876	5.054	5.1214	5.1085	5.0725	5.7238	6.0074	5.0461	4.5198	4.9021	5.5345	3.6882	4.1243	5.2242	5.6041	5.5116	5.3709	3.9079	4.7766	5.6311	5.6418	2.8718	4.0277	4.2585	4.8753	3.6369	5.1855	3.7719	4.6999	4.9241	5.4232	4.7629	6.0332	4.842	5.033	4.9155	5.1886	5.4111	3.2735	5.4744	4.8207	3.9298	5.2315	6.033	5.696	4.9103	5.2498	6.6477	6.0892	4.5267	4.2839	4.5116	4.9823	4.852	2.7761	3.3031	5.3526	4.6076	5.6392	5.1938	5.5361	4.3505	6.0982	5.126	5.9231	5.3568	5.1022	4.1635	4.9098	6.1577
PF3D7_0712000.mrna1_1	PF3D7_0712000.mrna1_1;964	964	6.7561	5.1309	5.2525	4.7903	4.0505	4.6439	5.9224	3.3771	4.6253	6.038	5.3618	3.861	5.1334	4.1301	5.0613	6.3331	5.1997	4.0678	5.0742	5.8844	5.5258	5.5892	5.0228	4.0661	5.04	4.5242000000000004	4.6106	4.6831	5.7764	5.5877	5.021	4.2219	4.7076	5.5659	4.5466	4.7661	5.4205	5.9757	5.1906	5.0751	4.9991	4.7882	5.7087	4.8565	5.4141	5.9509	5.9047	5.6273	5.0583	4.887	5.6741	4.5832	4.2728	5.7255	5.1587	5.3391	4.9212	6.4204	5.2589	4.5814	5.223	5.8199	5.5607	5.4744	3.6668	5.327	5.3951	4.8625	5.3455	4.2683	4.5692	5.2028	5.0117	5.487	5.591	5.5629	6.316	5.0596	5.5166	4.9141	4.2327	4.7382	5.0785	5.6165
PF3D7_0712000.mrna1_1	PF3D7_0712000.mrna1_1;965	965	6.2845	5.2141	5.9427	4.2728	3.7409	5.033	5.3789	4.3219	2.9709	5.7978	4.3875	5.6608	5.382	4.14	4.9279	5.3816	5.607	4.347	5.5185	4.9193	5.861	5.0103	4.0917	4.546	5.3067	4.0531	5.1699	4.6764	5.0631	6.6084	5.6579	4.254	6.5385	5.3896	4.9107	3.1811	5.0184	5.6579	5.4279	3.8349	5.2323	5.2087	5.3316	4.6685	5.5601	4.8304	5.578	4.8135	4.2118	4.8743	4.641	4.7501	8.6845	5.1683	4.5674	5.2581	5.4216	6.0314	5.0352	4.1135	4.6758	5.9095	4.6502	5.3409	4.2525	5.3858	5.4195	5.6673	4.5625	5.2407	5.7576	5.9889	5.4499	4.7866	5.8197	5.6499	6.5239	6.5312	5.8505	5.7814	5.0295	5.3957	5.07	5.7257
PF3D7_0712000.mrna1_1	PF3D7_0712000.mrna1_1;966	966	6.4189	5.8258	5.3834	3.7082	4.9074	5.4141	5.2566	4.9203	5.7263	8.0452	5.6668	9.4361	4.6177	4.366	4.9662	4.7698	4.5595	4.7639	5.7423	4.9658	5.2657	3.842	4.3298	3.9203	5.3129	4.3441	5.2028	4.8058	5.689	5.6899	6.5032	3.26	5.3561	5.4343	5.645	3.5323	4.4128	5.4152	4.7871	4.6082	4.516	3.853	5.1445	4.3089	0.0841	3.6427	5.8347	5.5564	4.6893	4.9491	5.8071	4.9165	7.6607	5.0764	5.14	5.3431	3.6826	5.1106	5.1743	4.6023	5.243	6.7865	5.275	5.9923	3.4621	5.5062	5.605	4.1432	5.8158	4.3868	4.6713	5.0942	5.0815	5.3067	4.7038	5.373	6.9505	4.3639	5.9656	5.4874	5.0747	5.025	4.594	5.0361
PF3D7_0712000.mrna1_1	PF3D7_0712000.mrna1_1;967	967	6.4578	4.5478	5.1064	4.4005	4.61	3.7803	5.2168	5.3816	4.3176	5.7293	5.7714	8.2386	5.405	3.2765	4.862	5.8787	4.696	2.6893	5.5892	5.2917	5.4983	5.3327	5.3078	5.3089	5.8965	2.8359	4.1611	4.2211	6.3816	5.3129	5.4036	4.7975	5.68	5.5829	5.0352	4.4666	5.2961	5.4951	6.1597	4.2016	4.7602	4.9565	4.8505	3.7581	5.7027	4.8425	6.4128	6.0631	4.8161	4.4195	4.6859	5.4893	5.3248	5.0121	5.4702	5.0862	5.1526	5.9098	5.667	5.6616	5.1795	6.8149	4.4046	5.5059	5.1562	5.3971	4.9495	4.6565	5.9971	4.8841	4.2698	5.6713	6.5798	5.4578	6.1554	5.6384	6.6079	5.8938	5.3111	4.5021	5.0652	4.4686	5.7398	6.2411
PF3D7_0712000.mrna1_1	PF3D7_0712000.mrna1_1;968	968	6.2157	5.0527	4.6786	5.3085	4.5447	4.8384	5.1615	2.373	2.6439	5.2157	4.9741	5.8037	4.7366	2.157	4.9864	4.4699	5.0866	4.5777	4.4529	6.8566	4.8723	3.1457	4.7065	4.121	5.5901	1.6415	5.2044	5.0734	5.9298	5.5173	6.0942	4.5204	4.7485	5.0135	3.7463	2.7592	5.1206	4.1119	5.4841	4.6724	5.285	4.3778	4.8017	6.0121	4.6673	4.8048	4.4189	5.5068	4.373	3.7126	5.4634	5.527	3.6531	4.7655	5.3078	4.6977	4.7687	5.4957	5.5537	4.5323	5.2141	6.5122	4.785	5.4057	5.1309	5.7962	4.845	4.6831	3.8866	5.3262	4.9662	5.6622	5.4976	4.8227	4.8885	5.2776	6.6081	5.1359	6.849	5.3533	4.3533	3.6017	4.7501	5.2415
PF3D7_0712000.mrna1_1	PF3D7_0712000.mrna1_1;969	969	6.594	8.37	5.0099	5.3667	4.848	4.3226	5.223	3.9782	3.3016	6.7227	5.5919	4.7666	5.0824	4.98	5.1707	5.51	5.3154	4.9449	5.4783	6.5794	4.9402	4.9458	5.4522	4.5807	5.202	4.6328	3.9718	3.8669	5.5138	5.3259	5.8846	3.0409	5.2532	5.0596	5.4343	3.969	6.111	5.5999	4.5801	7.8264	5.0794	5.2615	5.647	5.0054	4.8987	3.9588	5.1326	5.7506	3.5361	5.0081	4.7554	5.1871	5.0224	5.5759	5.9912	5.1973	4.9607	5.6806	5.5478	5.0972	4.2758	6.2255	5.4548	5.093	4.6656	5.689	4.2434	4.9551	5.9307	5.4963	4.8817	5.407	5.3208	5.0405	5.0317	5.5723	6.2135	5.7962	5.6932	5.2079	6.0261	3.8934	5.5616	5.6642
PF3D7_0712000.mrna1_1	PF3D7_0712000.mrna1_1;970	970	6.7737	4.9914	5.4601	5.278	3.3045	4.8135	5.8706	4.9768	5.0081	6.4914	4.8709	5.0063	4.6118	0	4.6982	5.7079	5.636	5.1981	5.861	6.5889	5.8362	5.3176	4.7312	5.8839	5.4323	5.2604	5.6868	5.44	5.682	5.7988	5.6456	2.2957	5.8721	5.4558	6.2672	5.4419	4.4535	5.2772	6.4383	5.1367	5.0067	5.4542	4.5223	4.9542	5.1027	5.0281	5.1518	5.6932	4.811	5.1518	5.1223	5.5166	5.6574	6.2186	5.5653	4.9713	5.6328	5.3667	5.9991	4.4383	5.5261	6.4756	6.8325	4.9575	4.0575	5.3413	6.0501	5.3092	5.9162	5.7054	3.903	5.9809	5.4515	5.2994	5.6197	5.2754	6.0843	5.7085	5.8726	5.0121	5.8455	4.5814	5.3632	5.1514
PF3D7_0712000.mrna1_1	PF3D7_0712000.mrna1_1;971	971	7.2094	6.2042	6.524	6.8457	5.5304	5.5298	6.6109	5.6352	5.5336	6.8413	5.1579	6.5401	5.7366	4.1946	5.5877	5.1831	6.3698	3.4316	5.6949	6.8018	6.8535	5.4851	7.6788	6.4194	5.8982	7.3664	6.3593	5.8379	7.5104	7.36	5.8222	7.6693	6.6033	5.2357	7.7854	5.6868	6.2159	6.9392	6.2012	6.2063	6.9119	5.7793	5.8753	6.2769	6.0561	5.7721	6.5345	6.1888	5.791	5.6124	5.1946	5.0704	5.4896	6.5029	6.3461	5.9796	5.9418	6.8618	6.3705	5.6372	5.5729	6.3909	7.0553	7.0248	7.0731	6.7686	5.9649	6.1605	6.7593	7.3098	6.0587	6.2409	7.4988	6.4874	6.2213	5.9258	6.6064	7.051	7.1888	7.9197	5.9766	5.7908	6.0785	6.8929
PF3D7_0712000.mrna1_1	PF3D7_0712000.mrna1_1;972	972	7.023	6.0079	6.0175	5.9215	4.2713	5.8148	6.2205	5.5198	4.6736	7.1995	6.7189	5.7431	6.0301	2.7845	4.5963	5.7581	5.7962	5.4162	6.1562	6.8281	6.3909	6.4446	6.5331	7.3712	6.5223	6.6405	8.7871	5.7978	6.8297	6.6321	6.6755	5.7485	6.9495	6.4268	7.4244	9.163	5.8158	6.5809	6.0972	6.4655	6.903	6.0736	5.9658	6.9581	6.0088	5.9406	6.8146	6.788	5.9416	6.4833	6.0306	6.2197	5.2821	6.4715	6.9152	4.9932	5.1481	7.2646	6.4099	5.7955	6.6833	7.7186	9.1451	7.2791	5.4906	6.5385	6.2981	6.285	7.7147	6.734	6.0991	5.897	6.7621	5.5163	6.4484	6.019	7.1371	8.4422	7.3808	8.5579	5.6879	6.2961	6.5593	7.03
PF3D7_0712000.mrna1_1	PF3D7_0712000.mrna1_1;973	973	9.2593	5.7737	5.4396	6.1815	5.111	5.9064	5.1408	3.9754	5.2284	8.4249	5.6197	5.5043	5.582	4.067	5.5795	4.9146	5.6784	4.5632	5.8074	6.0505	5.5705	5.7522	5.7879	6.9989	5.6058	5.5466	5.7557	6.4293	6.1651	6.4368	6.3978	4.5951	6.3284	4.5868	6.3386	5.3583	5.8094	6.0613	5.904	5.2468	5.5011	4.8063	4.2839	5.6401	9.2692	5.2743	6.8966	6.2334	5.6896	10.0475	5.8575	5.7669	5.275	6.3903	6.3644	5.0531	5.6493	6.6035	6.8099	4.1707	5.9333	6.3915	7.8215	6.7728	6.017	6.1532	5.3234	6.0723	7.0156	6.5851	5.4426	5.9796	6.2878	5.5792	6.4189	5.2067	6.6915	7.3977	7.3084	8.1859	5.8094	5.2623	6.1453	7.4812
PF3D7_0712000.mrna1_1	PF3D7_0712000.mrna1_1;974	974	6.8486	7.0378	6.3561	7.0332	4.6679	7.6583	6.6457	5.9153	6.0697	6.3512	5.9314	5.8726	6.8978	3.6993	7.9141	6.1459	6.8957	5.7363	6.3316	9.5372	6.9001	6.7309	5.2983	6.4825	6.4072	6.5267	6.0544	6.101	9.5492	6.8555	6.713	5.5735	6.2118	6.3349	7.0487	6.6844	6.1508	6.6446	6.2192	6.1414	7.212	6.0448	6.2044	7.433	7.7662	6.0747	8.6676	6.1839	6.3143	6.9153	6.6449	6.6465	6.418	6.7215	7.4095	5.4854	6.0501	6.9026	6.5616	6.3961	6.2688	8.3059	9.0304	9.0502	6.1827	6.2163	7.0127	7.367	7.7745	7.7628	5.228	6.439	7.4976	5.8909	6.434	6.4957	8.2199	7.7775	8.7264	9.5407	6.4504	7.1413	7.7427	8.4702
PF3D7_0712000.mrna1_1	PF3D7_0712000.mrna1_1;975	975	6.9018	6.4801	5.1807	6.7966	6.067	6.9029	6.8199	6.5225	5.1497	7.1383	6.0753	5.246	6.2679	5.9614	6.6588	7.8832	6.5185	6.0906	6.0067	8.3612	6.4634	6.2583	7.2155	7.3923	5.8076	6.1181	6.5184	6.3264	8.76	6.2223	6.8057	6.2852	6.9404	5.9551	6.5279	6.5878	6.1506	7.868	5.8672	5.9542	6.7201	6.2489	6.0989	6.9698	5.4499	3.9467	7.7519	5.8407	7.2657	6.5016	6.7181	6.727	6.6272	7.6371	6.4757	5.7517	6.0283	6.9521	6.5038	6.4227	6.6411	7.8274	9.3321	8.0306	6.002	6.8662	7.7347	7.1876	9.72	6.4885	5.2219	6.3663	7.6874	6.4248	6.7612	6.8199	8.1805	7.5828	8.1359	9.8529	6.3628	7.7034	7.124	9.5367
PF3D7_0712000.mrna1_1	PF3D7_0712000.mrna1_1;976	976	5.8532	5.4627	5.784	6.3343	4.3611	6.6551	6.3637	4.2479	3.9317	6.3856	6.0253	5.1779	5.3067	5.1457	5.8718	7.8529	5.7415	5.2052	5.8748	7.6399	6.2649	6.2834	5.6901	6.8421	6.4955	6.074	5.4979	6.0809	7.4403	6.436	6.2453	6.6289	6.3374	5.969	6.1876	5.6653	5.527	8.2524	6.1625	5.3656	4.7576	6.0288	5.3547	6.6734	6.2716	4.9625	7.0206	6.5116	6.4113	5.2277	7.0792	5.9079	4.3512	7.777	5.433	4.8156	5.5364	6.7178	6.5388	6.2477	6.6857	8.7772	6.1948	7.8543	6.8601	6.8652	6.5694	6.2649	9.7967	6.8688	6.0179	5.8887	8.061	5.5963	5.5862	7.2233	8.7793	6.7033	7.985	9.2106	5.627	6.5091	7.5609	9.8501
PF3D7_0712000.mrna1_1	PF3D7_0712000.mrna1_1;977	977	6.4476	6.1012	5.4141	6.0972	4.8237	6.373	7.0806	4.5729	4.7751	6.7136	6.3517	7.4239	5.7753	4.9653	7.2086	7.3976	5.6305	5.8676	5.3526	8.0016	6.2683	6.5671	5.4502	6.4175	5.8634	6.0834	5.3851	5.7758	7.9111	6.5537	5.575	6.398	6.8625	6.0453	6.2955	5.9932	5.4039	8.2004	6.0002	4.853	4.8836	6.0032	5.6565	6.9088	6.246	3.9773	9.012	9.649	5.6218	5.4259	6.7733	5.7038	5.4947	10.9628	5.6707	5.2672	5.8912	6.3628	6.7857	5.7266	7.5734	6.5254	5.9449	7.451	5.5005	6.8162	6.499	6.5064	9.4283	6.2309	4.9718	5.1859	6.5409	5.4046	5.7608	8.027	7.1173	7.4659	8.4807	7.4211	6.982	6.3246	6.5578	9.2437
PF3D7_0712000.mrna1_1	PF3D7_0712000.mrna1_1;978	978	8.018	7.1422	6.3861	7.3783	5.0365	11.0004	6.8249	7.4459	7.3382	8.3244	7.3312	8.6744	7.1228	6.6375	10.4865	6.5051	7.7568	7.9815	6.6728	10.6324	6.9094	9.0531	6.8796	8.2651	7.5486	7.1214	7.1981	6.9405	11.1021	7.3445	9.4138	7.2366	8.3199	7.9867	7.035	6.8867	6.3528	10.6573	7.7107	7.5228	7.2336	6.1528	7.1855	7.5445	8.6561	7.3701	10.943	7.516	7.6678	7.0922	8.8991	7.397	6.586	9.2831	9.16	7.2898	6.7294	8.0849	7.8786	7.8383	7.7518	8.3847	8.3011	10.6226	7.9065	7.7426	7.4874	7.0982	12.2285	9.1511	7.0691	7.6642	8.9812	7.5594	7.7791	7.7223	8.4102	7.7795	10.5876	7.797	8.2766	7.6489	7.3721	11.6564
PF3D7_0712000.mrna1_1	PF3D7_0712000.mrna1_1;979	979	6.4036	5.3416	5.6943	5.7869	6.1497	8.086	5.6611	4.5141	4.5361	6.8099	6.7129	5.2223	6.211	4.4983	7.3799	5.0121	6.3796	4.9616	5.5487	9.3631	7.6737	5.9074	5.647	5.7645	6.7842	9.3822	5.218	5.1554	9.0998	6.1914	6.5889	4.99	5.7296	7.6063	9.4132	4.8763	4.916	5.6568	4.8797	4.7882	5.85	5.8718	6.3219	8.5676	4.4963	3.488	6.6861	6.8525	5.0405	5.213	5.7903	5.3702	5.585	6.1993	5.3089	4.5429	4.3262	6.8663	5.9839	6.2309	5.5844	6.6894	5.5771	6.9637	4.8161	5.3628	5.436	5.5759	9.9675	6.5481	6.312	5.9076	7.5466	5.8567	6.5326	5.8407	6.4967	6.56	7.7373	6.563	4.7934	5.4053	5.784	10.1714
PF3D7_0712000.mrna1_1	PF3D7_0712000.mrna1_1;980	980	6.0063	5.218	5.8276	5.2067	6.1206	8.9187	6.0442	5.1301	4.7175	5.7884	5.4976	5.2683	6.0323	5.9467	6.8273	5.7618	5.76	4.9754	4.9269	8.6523	6.126	6.9185	5.3402	6.2236	4.3031	4.7004	5.2627	6.1833	8.1485	6.2005	6.9281	4.5777	6.2081	5.4584	5.0501	4.9759	4.254	5.2858	6.3736	5.3063	5.6784	4.9079	4.7756	5.6355	5.3089	5.3509	5.7988	6.5433	6.1231	4.1135	6.0674	5.4413	4.8649	8.3565	5.6194	5.4336	5.2157	5.6865	5.8053	4.6479	6.1169	6.5703	5.3516	4.969	6.0141	4.9155	4.9284	5.5419	8.7788	5.7054	4.4202	5.6256	6.8067	5.6531	6.1739	5.7527	7.3067	6.2542	6.5423	6.0719	5.0045	4.7934	6.2715	8.8843
PF3D7_0712000.mrna1_1	PF3D7_0712000.mrna1_1;981	981	6.1311	5.5527	5.2709	6.093	4.4074	7.5373	5.3122	5.2828	0.3896	5.9789	4.7517	5.1493	6.2304	3.1731	7.5529	5.3323	5.632	4.7986	4.5135	7.3523	5.7285	6.3284	6.07	4.4581	5.4043	5.4676	4.5832	4.511	7.4421	6.559	6.3457	4.9914	4.9208	4.9653	5.4456	4.6921	5.1566	5.3933	6.0314	5.6476	5.1469	4.464	5.7417	6.1266	5.09	4.6792	5.3985	5.3705	4.7934	5.1615	5.8321	5.1342	4.4276	7.3099	4.1579	5.6513	5.7325	6.3815	5.7304	5.3448	4.4026	5.9642	5.4647	5.5862	4.6764	5.0027	5.0063	6.3985	7.6936	5.7214	5.0063	4.5765	6.4973	5.8748	5.7015	5.8107	6.825	6.6197	6.1771	6.2108	4.6023	6.1152	5.6702	8.6955
PF3D7_0712000.mrna1_1	PF3D7_0712000.mrna1_1;982	982	6.3906	5.9588	7.6538	6.9216	5.9704	10.32	5.9409	4.6893	5.1334	6.6871	6.0199	5.4902	5.3854	6.4746	9.7944	6.5957	5.5295	5.1985	5.7814	10.1695	5.9939	4.9317	6.5546	6.9198	4.9919	4.5248	6.7514	6.484	9.6706	6.9161	6.3228	5.9009	6.2236	6.105	5.0347	6.6093	5.0157	6.4266	6.3309	5.2327	5.6784	4.5928	6.465	8.3178	5.6235	5.0453	6.5049	6.33	6.0819	6.4109	6.6623	5.2188	5.5635	9.2497	5.7266	4.4718	7.4692	5.9217	6.2602	5.0764	5.5129	6.9543	6.1942	5.5201	5.2642	6.2756	6.3665	6.5444	11.0757	6.5534	6.128	7.6219	7.1425	6.3131	5.9383	6.599	7.5856	6.2054	6.1031	6.0496	5.6772	6.8107	6.5412	10.554
PF3D7_0712000.mrna1_1	PF3D7_0712000.mrna1_1;983	983	8.0037	6.4087	8.2419	7.3423	6.7467	8.9662	7.6927	7.7814	7.2568	6.6851	5.4656	6.1855	7.6389	7.2429	6.3375	5.769	7.1148	5.8102	5.5304	10.9806	6.8807	6.7904	6.4421	7.4487	6.2487	5.2176	9.5228	6.7498	11.0293	6.8781	7.4769	6.392	6.7282	6.5174	5.8758	7.9605	5.8992000000000004	5.9649	7.5517	6.57	9.1588	6.6014	6.9301	8.6851	7.6	5.3448	5.8858	7.2655	6.7196	6.1914	7.515	6.211	6.4901	9.0311	5.7238	5.1671	6.9246	6.0603	6.4237	5.7469	5.8102	7.2485	7.6489	5.8014	5.8696	5.4472	6.2583	7.5019	8.7725	5.9474	4.8714	8.615	6.8181	6.3865	6.1721	6.7366	7.6415	7.3842	6.8345	6.7735	5.8019	6.2014	7.8606	8.5577
PF3D7_0712000.mrna1_1	PF3D7_0712000.mrna1_1;984	984	6.2451	5.4199	6.7072	6.8046	6.0494	8.2727	5.5807	5.0152	4.2578	6.0657	5.632	4.8319	7.3265	5.2769	8.3382	4.5248	5.8763	4.8074	5.7724	9.2569	6.2479	7.1693	5.3273	6.1719	5.8237	4.4482	6.9389	6.7919	9.5298	5.7436	7.1137	3.4114	6.5162	7.8398	5.0661	7.6993	4.3903	5.0496	5.8785	4.8753	5.8273	5.5844	6.2447	8.1217	6.0365	5.7057	6.272	5.4175	4.634	6.5498	6.5413	5.9355	4.272	8.5676	5.366	4.189	5.3957	6.6911	6.9557	5.6786	6.0708	6.1495	6.4158	5.0233	5.4046	4.7887	3.9326	5.5354	9.829	5.5686	6.2617	7.0382	6.9006	5.6436	6.5138	6.5566	6.5544	5.9091	7.8264	5.7093	2.903	5.3284	5.7206	9.2809
PF3D7_0712000.mrna1_1	PF3D7_0712000.mrna1_1;985	985	7.4762	6.8113	6.4458	8.1729	6.5357	9.8442	7.43	6.6385	5.3646	8.6834	5.7206	6.8044	7.8496	7.2244	9.7761	6.1481	7.2254	4.4738	6.9381	7.4372	7.5955	7.3859	5.5916	5.7032	6.3679	5.7934	7.4254	7.1241	7.7376	8.0808	7.8001	5.9775	5.7592	5.8347	4.86	7.1299	4.3625	5.8012	8.4033	6.5041	5.7227	4.6882	6.56	9.4039	7.184	6.4355	6.1266	6.1839	5.2876	6.9053	6.7237	6.0652	4.3597	8.4163	5.0023	4.568	7.2452	6.4639	6.3178	5.3858	5.599	7.1697	6.4197	5.1863	6.9973	5.7241	4.9174	6.3647	5.9364	6.9353	5.6879	8.8139	8.037	6.2959	5.8184	6.3393	8.1921	6.3448	6.2203	6.8737	4.7076	5.4506	6.5878	6.7605
PF3D7_0712000.mrna1_1	PF3D7_0712000.mrna1_1;986	986	7.3075	6.4967	5.0708	6.762	6.0226	7.7065	6.3154	5.1731	5.5916	7.8664	6.1418	5.433	6.0542	5.9076	8.3629	7.5164	5.9825	5.3005	6.5622	7.2206	6.5561	7.0152	5.6963	5.6115	5.3052	5.2854	7.9418	6.1673	7.0322	8.2161	8.3418	4.8151	5.9435	6.3828	4.2464	7.6333	4.62	6.7021	6.6625	5.8133	5.4951	5.1123	7.7797	10.447	6.1473	6.2149	6.7798	6.5648	5.3903	6.1683	6.0173	5.9968	4.5613	7.6466	4.9345	4.6915	5.9789	5.2133	5.6381	5.9898	6.0849	6.946	6.5198	5.2234	5.8718	5.6539	3.373	5.9231	6.5804	7.0835	4.7687	6.8994	7.0168	5.6197	6.6153	6.439	7.68	6.1884	6.3743	6.7354	6.7842	5.4819	6.732	6.9992
PF3D7_0712000.mrna1_1	PF3D7_0712000.mrna1_1;987	987	7.7592	7.6892	5.8689	7.09	6.9402	7.8976	5.8965	6.7467	6.4007	8.2844	6.7581	6.0685	6.7451	6.8531	7.6326	7.3197	6.2491	5.4883	7.6841	7.2806	6.8748	8.3473	6.6314	6.0957	6.0663	5.7192	6.8681	6.6565	7.3695	7.487	8.7146	5.2145	6.9865	5.7279	4.0883	6.5794	4.0781	6.4727	6.8197	7.2045	6.1069	4.8684	7.8621	10.3374	6.8347	7.8912	7.3464	5.4643	6.9195	5.8048	5.671	6.4234	5.2199	7.4073	5.5301	4.8987	6.7836	6.2255	5.7724	6.379	5.7222	5.8194	7.278	4.6363	7.5204	4.541	4.7913	5.2137	5.7623	7.3423	7.9028	6.9446	8.2029	6.5452	6.4448	6.8165	8.5705	6.9115	6.383	7.4914	5.5993	6.6278	6.8259	6.8112
PF3D7_0712000.mrna1_1	PF3D7_0712000.mrna1_1;988	988	7.3798	5.2227	5.6005	8.0709	6.2323	7.6938	5.477	5.0909	5.3494	7.7097	4.9279	5.5717	6.9872	6.0646	7.5649	6.1278	5.889	6.1651	6.8744	6.1653	7.1749	6.9783	5.243	5.5543	5.5072	4.3992000000000004	6.6592	6.0045	5.7761	6.8241	7.7348	5.0828	6.0853	5.6907	5.0583	5.1623	5.025	6.592	6.057	5.4436	6.0032	4.2935	8.2674	10.3134	6.5424	6.4192	5.9581	6.7049	5.7687	6.5041	4.84	6.1291	4.8699	7.3216	5.5447	4.7015	6.1322	4.5447	5.8354	5.7584	6.4291	6.0551	7.5416	4.7208	7.3298	5.4135	4.5447	7.2784	5.6531	6.3336	6.0339	6.6546	7.1752	5.0544	6.3029	6.3847	8.6204	5.9873	5.5904	8.1204	4.9732	5.6291	8.0754	6.0072
PF3D7_0712000.mrna1_1	PF3D7_0712000.mrna1_1;989	989	7.4005	4.1326	4.857	5.8714	3.3349	7.0433	7.634	4.2675	2.251	7.647	5.5963	5.7466	5.9279	3.1843	5.9738	8.1995	5.4453	6.7343	6.188	5.6966	9.0234	7.0329	4.9505	5.3519	6.9775	5.1285	5.0201	6.1398	5.4436	8.486	7.5181	4.4712	4.6439	7.4661	5.2487	2.9241	5.1647	6.2357	6.8101	4.7404	5.4786	3.8084	7.5065	9.968	5.7131	6.1697	6.0635	6.7706	6.5057	5.3085	5.5951	5.9119	4.0215	5.9352	5.6817	4.8043	6.2869	5.2906	5.4731	5.0072	5.157	6.5348	7.2994	3.8953	6.556	4.7602	5.9757	6.3187	8.1325	6.3544	5.7452	6.4165	6.6924	4.9625	5.6032	5.3402	8.0644	6.4305	5.9196	7.4915	5.4944	6.8221	7.1303	7.5295
PF3D7_0712000.mrna1_1	PF3D7_0712000.mrna1_1;990	990	7.37	5.8525	5.6005	5.4343	4.9882	4.8545	6.1849	5.2887	4.5367	7.6873	5.8689	8.0843	5.3526	3.8943	5.8647	6.251	5.7216	5.9305	6.8403	6.2116	7.0733	6.7177	5.0691	4.7798	5.0277	6.4606	4.9777	5.5907	6.5152	7.4124	7.4201	2.1667	5.7965	5.9713	4.4202	6.0354	5.1156	8.2833	6.9594	3.1969	5.0764	6.2238	7.7466	9.6744	6.5656	6.0936	8.1017	5.5113	5.2957	6.9718	5.0717	6.2106	4.266	6.544	5.5295	4.6473	6.7501	6.4919	5.9789	5.7178	5.4289	6.3475	11.2378	5.1839	4.852	4.5441	5.0976	6.3621	4.9021	6.4284	5.2311	7.3999	7.5533	5.8997	5.073	5.726	8.3872	10.9367	5.5491	6.4219	5.7503	5.557	6.4645	5.5062
PF3D7_0712000.mrna1_1	PF3D7_0712000.mrna1_1;991	991	7.561	4.9279	5.2311	5.1591	2.729	5.9791	7.2419	6.0923	5.0387	7.676	6.987	6.002	5.2165	2.2957	5.9729	8.371	5.5444	10.126	6.6536	5.5714	7.3795	7.2752	6.3271	5.4155	6.2133	4.7761	5.588	5.2728	6.2259	9.1438	7.4824	5.8053	6.1037	6.7526	4.8782	4.9764	4.3533	6.7706	6.5188	4.0277	5.3143	6.2828	7.5815	9.3334	6.4472	7.0514	7.4651	6.7025	6.3447	6.9356	5.439	7.2836	3.6599	6.9079	5.2716	5.5853	7.385	6.0633	5.4702	5.3604	5.8377	6.1641	9.0943	5.8904	4.6147	6.544	5.1098	6.8765	5.8585	7.0132	4.1843	7.5658	7.1773	5.5491	5.9026	6.2645	8.3409	8.5699	5.5978	6.6805	6.7666	5.2137	7.5999	4.7181
PF3D7_0712000.mrna1_1	PF3D7_0712000.mrna1_1;992	992	6.4051	5.114	5.779	5.3413	4.9193	6.0959	5.5937	5.0896	3.5595	6.0516	5.9021	5.6153	5.1056	3.857	6.1977	6.624	5.342	6.1198	4.7317	4.7803	6.1979	6.2275	4.9602	4.7181	5.3201	3.4983	2.8836	5.1247	5.093	6.9928	7.1866	3.7225	4.2304	4.6724	4.6893	5.1436	3.7856	5.5537	5.709	4.2219	5.9507	5.1965	6.5724	7.9214	5.9692	5.7336	6.031	6.0529	5.823	5.0161	5.557	5.7274	3.3248	7.0201	4.4666	4.6662	7.9852	4.254	5.0648	3.9864	5.079	6.1896	7.8386	4.859	5.5116	5.2731	1.7824	9.5424	4.6392	6.4289	3.7442	8.5826	8.2126	5.7247	4.4854	5.5419	7.7023	6.716	6.1338	5.7645	5.9526	3.4502	10.109	5.0201
PF3D7_0712000.mrna1_1	PF3D7_0712000.mrna1_1;993	993	6.5869	5.3129	5.6862	5.0883	5.1827	5.4118	5.0721	5.1667	4.3291	6.3738	4.9846	3.9523	4.9528	4.1635	5.0942	6.6571	5.8037	5.856	5.3971	5.847	7.0757	5.1309	4.9336	5.0798	4.5491	4.4026	5.3695	5.7832	6.1083	7.3772	7.2836	2.585	5.6008	5.7623	4.3491	3.8339	5.4893	4.4725	5.6536	4.935	8.7152	5.067	6.3003	8.1406	5.6809	4.7544	5.1534	5.2735	5.0892	7.0378	4.5122	6.295	3.8639	7.1808	8.3204	5.0657	8.663	4.8197	5.6014	4.6803	5.615	5.9189	8.6449	4.8455	5.0734	5.6848	5.4686	9.4118	4.6305	6.4403	5.0466	8.8303	6.263	4.3399	5.1957	6.3363	7.0525	7.8516	6.2848	5.2176	6.205	3.61	9.7051	4.0583
PF3D7_0712000.mrna1_1	PF3D7_0712000.mrna1_1;994	994	6.7531	5.9086	5.6197	5.9134	4.5807	5.8006	5.4443	4.2861	4.2615	6.7397	4.9491	4.8545	5.0094	3.3291	5.1485	6.3604	4.9973	3.511	5.1223	5.9446	6.3441	4.6029	5.3537	5.5558	5.1106	4.6129	5.2059	4.696	5.6064	6.5457	6.1615	3.2705	5.4902	5.5747	3.8904	6.0672	4.3889	5.5248	5.4938	3.9146	5.6197	5.5838	6.2211	7.0238	5.7549	5.2854	4.7382	6.0103	4.0557	5.3381	4.7004	5.26	4.1391	6.3332	5.7871	5.0875	8.6693	5.541	5.1615	4.373	4.2965	5.8895	10.1987	5.4087	4.861	6.225	4.6421	9.1857	4.9699	6.6978	4.4809	8.9518	5.3607	5.7509	5.0557	5.1326	7.7385	10.2627	5.8585	5.5708	5.2627	2.4828	9.6507	5.9498
PF3D7_0712000.mrna1_1	PF3D7_0712000.mrna1_1;995	995	6.6844	5.9212	6.0966	5.8331	3.8758	5.6041	5.5289	4.4449	3.9754	7.3619	5.2199	4.9639	5.8472	3.8319	5.5683	5.8672	5.4152	4.2172	4.4976	4.511	6.5399	5.2943	5.2203	5.1839	5.1404	3.9174	7.2457	5.1961	5.9093	6.2305	6.455	4.3806	6.3384	6.3484	4.6317	7.0995	3.7181	5.4689	6.3138	5.076	5.1256	5.8773	5.6784	6.0904	6.3368	5.0913	5.0317	6.9808	4.9832	4.6106	5.7309	6.1062	4.7719	7.4081	5.8851	4.4336	8.8753	4.8048	5.1123	5.5966	5.3516	6.154	10.6473	4.89	6.083	5.4983	5.1285	8.3267	4.7866	7.0671	5.466	8.5393	6.8236	6.0697	4.8738	6.1703	7.4488	10.4512	6.0777	5.8153	6.467	5.1127	8.9209	5.4469
PF3D7_0712000.mrna1_1	PF3D7_0712000.mrna1_1;996	996	7.1291	6.0845	6.0292	6.4665	4.1276	6.4024	5.4128	5.0738	4.5783	7.0857	4.585	3.2645	5.1847	5.1707	5.5823	5.6511	5.6091	4.7485	4.126	5.4005	7.163	5.8245	4.5204	5.021	5.9326	4.0652	9.9679	4.5135	5.2269	7.0748	6.8435	4.0968	5.8417	5.9912	4.8545	10.0352	3.7495	4.8782	5.1371	5.3981	5.3067	4.5002	5.5753	6.1056	6.8074	4.5801	5.3423	4.9658	4.8525	5.8197	5.1839	5.6511	5.6112	6.5265	6.7918	4.5129	9.0801	6.0598	6.7905	5.0704	5.7999	5.599	9.6514	4.8958	5.278	5.568	3.3334	9.3373	4.2327	9.1417	6.3752	9.1123	8.0083	7.1002	4.6153	7.0736	7.5145	8.983	6.7913	6.8211	6.2748	5.7274	9.4133	4.1747
PF3D7_0712000.mrna1_1	PF3D7_0712000.mrna1_1;997	997	7.1788	5.318	5.7115	5.6719	4.2965	5.3338	5.9477	3.8895	3.9764	6.6355	4.6259	4.6611	5.3806	3.7687	5.2361	5.3583	5.1185	2.278	4.85	5.5087	7.3783	5.0295	5.0365	6.8161	4.9732	5.4269	13.0793	5.5853	6.0955	7.8045	6.9279	4.991	6.0659	5.6988	4.9514	12.9765	5.6707	7.1206	5.3878	6.3561	4.7436	5.4568	5.8395	5.8104	6.6522	5.998	6.8212	5.7597	4.1898	6.8188	5.2257	5.9632	4.1135	7.5951	6.1424	5.1156	9.1356	6.2625	5.8924	6.4138	6.0721	5.931	10.2071	5.6294	4.7479	4.8817	4.9331	9.108	5.5351	5.2939	4.2157	9.0862	7.2785	6.9565	6.5171	7.3522	8.4472	10.1485	5.9658	5.9071	7.3724	4.6893	8.8267	3.9279
PF3D7_0712000.mrna1_1	PF3D7_0712000.mrna1_1;998	998	7.0286	6.5045	4.9279	5.2407	5.1363	4.9098	5.5521	4.8992000000000004	1.3785	7.3703	4.594	5.3205	5.8475	3.8084	5.5046	7.4944	5.7829	1.2869	5.4313	6.0938	6.0561	4.8649	5.3533	5.8089	4.4496	3.8904	4.6323	4.8099	5.4864	6.7263	5.6873	3.8669	5.6971	5.478	4.1424	5.0479	5.8467	5.6562	5.8107	4.9995	5.228	4.2434	3.8963	4.5741	6.8934	6.6961	5.8572	5.0027	4.8895	5.0356	5.3089	3.9001	4.5279	5.6511	4.9649	4.3667	9.3268	5.3169	6.0661	4.7745	6.0807	6.4586	10.0147	5.7404	5.0361	5.1073	4.382	9.5597	4.8435	5.6591	5.5883	9.0889	6.6197	6.5815	6.0206	7.0609	7.7645	10.3286	6.5555	6.25	6.0736	5.0665	9.6353	6.3956
PF3D7_0712000.mrna1_1	PF3D7_0712000.mrna1_1;999	999	6.9265	6.7529	5.6115	5.7503	4.963	6.1475	4.6954	5.5671	5.126	7.5254	5.1127	6.0618	5.2365	3.7634	5.5447	5.375	5.8357	4.5329	4.6299	6.3978	6.4441	6.2207	6.3707	9.0874	5.3136	5.3975	5.4744	3.8369	6.6532	7.5459	6.9822	5.6407	8.4746	5.9119	5.7173	5.1119	4.6904	6.5118	5.3327	6.6473	4.916	3.9855	5.3001	6.4341	5.8537	8.0473	5.9502	5.0682	5.5484	6.5256	6.4746	6.3409	5.1326	6.5176	5.6935	4.2441	9.5976	5.4542	6.2885	4.263	5.4696	6.3804	8.9492	5.2876	6.8274	5.5008	5.4864	8.9218	5.3709	5.3381	4.7015	9.2322	7.3853	6.8667	6.8788	6.6896	8.0504	8.872	6.3598	7.2183	7.118	6.5729	9.2486	6.8095
PF3D7_0712000.mrna1_1	PF3D7_0712000.mrna1_1;1000	1000	7.3378	5.9093	4.8099	6.384	4.0268	5.765	5.4356	5.946	5.4812	7.2893	7.523	5.1514	5.811	5.5889	5.06	5.6404	6.6531	5.155	2.2016	10.9469	7.0097	6.5075	8.67	13.981	6.0663	6.4718	5.2884	3.845	10.9714	6.8537	7.4959	5.1073	13.8615	6.2481	6.3923	5.2153	4.9312	5.6355	5.6238	6.2559	5.8253	3.2675	8.2826	6.4893	6.5609	7.948	5.4832	5.5759	5.797	5.8999	5.0997	8.7114	6.0175	6.6066	4.7436	5.4728	9.2081	5.6369	6.1369	5.5481	5.8174	7.6687	8.1527	5.3523	7.3474	5.1227	3.0583	8.556	5.5708	5.9715	5.785	9.4294	7.0811	6.5276	5.9418	6.545	7.8835	7.8703	6.1924	7.6858	6.5261	6.0339	9.1706	6.9956
PF3D7_0712000.mrna1_1	PF3D7_0712000.mrna1_1;1001	1001	7.0149	6.5546	6.2472	6.4862	4.3147	6.3357	5.8253	5.9416	1.541	7.8253	7.6228	6.8202	5.9079	4.5008	5.4702	7.1059	6.219	3.7677	10.4793	7.116	6.8848	5.0772	5.2396	6.192	5.6786	6.4449	6.3418	10.9933	7.8347	6.9165	7.5675	3.3702	5.4992	6.5859	6.3556	5.545	4.7142	9.1157	5.4741	5.8455	4.6311	5.0557	5.1371	6.3514	5.9392	10.439	9.0715	5.769	3.8094	5.5895	6.2517	4.8822	5.5859	6.8344	5.9709	10.147	9.2248	4.9444	5.8457	5.0303	7.0737	6.6907	5.4803	6.4378	7.3981	7.9098	5.0505	8.5167	6.9337	6.6546	8.7258	9.0547	6.8065	6.2711	5.8723	6.1018	8.2334	6.1438	7.5244	8.769	7.9008	5.2769	8.6073	7.4613
PF3D7_0712000.mrna1_1	PF3D7_0712000.mrna1_1;1002	1002	7.0003	6.4666	6.0268	6.1487	5.2506	4.9995	5.6311	5.4039	5.975	7.9085	7.4068	6.19	6.6334	4.9064	5.1707	6.2188	5.6619	4.957	5.0819	7.4994	6.0253	5.7336	6.3329	7.9275	6.027	5.0972	5.0841	4.9509	7.689	6.3198	6.898	5.4087	7.8477	6.332	5.5877	4.2055	5.1218	5.1719	5.9623	5.2739	2.2141	4.1416	4.5777	5.4909	6.0009	7.0904	5.9807	5.0094	5.841	5.9413	5.5329	4.9088	5.4296	8.2307	4.3985	5.3872	9.2999	5.4565	6.4434	4.735	6.6991	6.2174	5.1346	4.5874	7.1688	5.3607	4.7934	7.6807	5.4957	5.3964	6.0663	9.614	6.5768	7.3524	5.7869	6.7996	7.7686	5.4366	7.3062	7.6609	6.6318	5.2304	7.7089	5.7952
PF3D7_0712000.mrna1_1	PF3D7_0712000.mrna1_1;1003	1003	7.132	6.5729	5.0492	6.4219	4.8684	5.6479	5.8074	4.0575	5.0609	7.1319	8.0334	6.2059	6.1037	5.7469	5.8627	6.751	5.6294	4.9336	4.4874	7.6894	6.1187	5.467	5.6118	6.3207	5.3143	3.9467	5.6679	4.4938	8.4568	5.1355	6.5824	5.3016	6.532	5.9333	5.1823	4.06	5.3009	5.5068	6.2424	5.7029	4.4135	3.1077	5.6311	4.8615	5.4735	7.8073	5.3878	5.9766	5.2369	4.9575	5.7388	5.3947	6.5347	10.3989	5.8148	4.6826	9.1266	5.2219	6.4212	5.1663	6.0982	6.2201	5.1375	5.6741	6.794	4.7903	5.9855	9.0074	6.3014	6.5945	5.0148	8.6327	5.6132	6.6212	6.0376	7.085	8.4284	4.8914	6.1713	7.866	5.911	7.1984	9.0111	3.5261
PF3D7_0712000.mrna1_1	PF3D7_0712000.mrna1_1;1004	1004	6.8654	5.7541	5.9284	6.7669	5.1276	4.9837	5.8632	6.4778	5.384	7.4342	7.7095	5.6398	6.2124	4.0303	5.0751	6.8587	5.9869	5.2071	4.857	8.5176	5.561	5.2133	5.1022	9.2814	5.7049	5.4429	4.7506	4.7393	7.9539	6.7181	7.2198	3.2126	9.4069	6.5452	4.5735	5.9748	4.1069	5.6764	5.8765	3.5008	3.8758	3.6792	6.944	6.106	6.0464	8.026	5.7181	5.8204	4.437	5.4269	4.9098	7.3916	6.1993	9.6871	7.1789	6.8807	7.8939	5.1926	5.6985	5.2972	6.044	6.7728	5.7503	4.8728	6.535	5.5954	5.1301	7.8997	6.9082	6.7079	5.5311	8.7439	5.5279	6.8715	6.1703	7.2152	7.6807	5.6363	6.1285	7.8374	6.1377	5.7955	8.0233	7.1114
PF3D7_0712000.mrna1_1	PF3D7_0712000.mrna1_1;1005	1005	6.9676	5.4614	5.9681	6.5815	4.8728	5.8654	5.8286	5.5173	6.011	7.6989	8.2857	5.9586	5.3501	5.3785	5.8681	6.962	5.7417	5.06	5.394	7.8283	6.1556	5.0369	4.3764	6.0345	5.5438	5.9665	6.1663	4.3241	7.9132	6.2898	6.9671	3.6599	5.2087	5.8934	5.9614	6.3176	4.8074	6.2443	5.6781	5.0108	4.0892	5.0734	6.5517	5.3628	6.11	8.3809	6.7507	4.9882	4.7517	4.9117	6.3125	6.3821	5.9201	9.9396	7.9068	6.5821	7.711	5.5762	6.357	6.0712	6.1383	6.825	6.239	5.0772	6.7663	6.7908	5.9711	6.9669	6.7875	9.7174	5.8625	7.2336	6.3878	7.8359	6.5102	6.8868	7.8472	6.0982	5.8442	7.7785	6.4728	5.8585	6.7537	7.0612
PF3D7_0712000.mrna1_1	PF3D7_0712000.mrna1_1;1006	1006	7.2787	6.2819	5.8186	6.1629	4.9174	6.0959	4.856	4.7586	5.5699	7.4179	7.1188	6.4261	5.2551	5.005	5.1089	6.2418	5.4568	5.4429	4.0959	7.6214	7.4992	5.5564	3.9973	5.1989	5.3705	5.6061	5.5144	4.8288	7.6606	5.9141	6.5343	3.433	5.5078	5.7325	5.1763	5.7568	4.4168	6.3331	5.5792	4.4249	4.9103	4.5491	5.7287	5.9115	6.6704	8.3219	7.2302	5.7653	4.8758	4.5783	5.1667	5.8669	6.3796	10.1608	6.9324	6.4375	7.6394	4.9388	6.3794	6.1022	6.606	6.0475	5.2965	4.6616	6.8324	5.4016	5.9855	5.6331	6.3542	5.7527	5.5049	6.4691	6.2298	7.4292	6.8634	7.0357	7.9938	5.013	6.2802	7.9527	5.5756	6.3707	5.8637	6.1467
PF3D7_0712000.mrna1_1	PF3D7_0712000.mrna1_1;1007	1007	6.4439	5.5616	5.1152	8.7157	5.931	6.6532	5.9201	5.5286	5.3338	7.0327	8.0399	6.2711	8.4585	5.337	6.5146	6.8584	5.9898	4.6831	5.4152	7.8641	6.04	5.3519	5.5771	4.9274	6.2673	5.3027	5.1424	4.6764	7.588	5.726	6.8128	4.5329	5.0215	6.0976	4.7404	4.9378	5.4963	6.6574	6.0781	4.4783	4.1342	3.1635	6.4046	5.5835	6.0483	8.0404	7.2049	5.5957	5.4565	4.8135	5.615	6.511	6.2112	10.0511	8.4578	7.2756	7.2053	5.8931	5.877	6.0407	6.6838	7.0039	5.4094	4.6218	6.9823	5.1412	4.812	7.8132	6.9137	7.9098	6.873	7.3963	5.565	6.0516	7.3919	7.5631	8.9222	6.4202	5.1177	7.7685	5.6741	5.0909	6.8874	6.2311
PF3D7_0712000.mrna1_1	PF3D7_0712000.mrna1_1;1008	1008	7.3853	6.6165	5.43	6.5059	4.9174	6.7317	6.2269	5.5934	5.2544	7.3963	7.3621	6.3447	5.8364	5.4084	6.8516	5.9449	5.8841	5.9364	5.6946	6.7596	6.2703	4.5279	5.0121	5.3621	5.0708	5.898	6.0275	4.5141	6.8769	5.133	7.0744	4.6871	5.3359	5.9158	4.8222	4.7522	5.6599	5.0193	7.1054	5.5214	3.4893	4.6656	5.2479	5.7035	6.5489	7.7617	6.1936	7.2252	5.36	4.8319	5.7793	6.4236	5.6665	8.6695	6.9107	6.5618	5.5889	5.2502	5.4039	6.0768	4.6764	6.7376	6.8883	5.745	5.6112	5.5832	3.9193	5.8644	6.4418	7.0209	6.6163	6.4599	7.2594	5.8662	7.1466	6.7897	8.2527	5.1473	5.3802	6.5986	6.1833	6.4119	7.3004	5.8442
PF3D7_0712000.mrna1_1	PF3D7_0712000.mrna1_1;1009	1009	7.2987	7.8384	5.5622	5.9262	5.4845	6.8074	5.8787	6.3411	5.9057	7.9903	6.7716	5.9718	5.3674	5.4189	6.6401	5.6311	6.4028	5.2861	6.6542	5.5494	7.169	6.0856	6.3282	4.3889	6.4514	5.5686	5.6109	5.6696	6.5621	6.4321	7.8713	4.5656	4.9754	6.4234	5.025	4.1635	5.4877	6.2815	6.8544	6.8077	5.757	4.6588	6.0618	4.6993	6.2317	7.6055	7.1737	6.2759	5.7369	5.4548	6.3357	6.2424	6.6505	8.5443	8.3537	6.8776	5.4175	6.6611	5.0374	6.5087	4.8465	5.5043	6.4454	5.4825	5.021	5.9465	4.1069	7.7095	5.9738	8.4426	7.317	5.4443	7.8002	6.7908	6.6776	6.7467	8.3741	6.8957	5.6363	5.4548	5.7761	5.4131	7.8311	6.1112
PF3D7_0712000.mrna1_1	PF3D7_0712000.mrna1_1;1010	1010	6.8039	5.0963	5.374	6.302	4.3813	6.3411	6.4902	4.9165	4.0233	6.4751	7.5181	6.2188	6.3964	4.774	4.7814	6.0858	6.0279	5.2311	3.7939	6.3422	6.0485	4.9093	4.9891	5.8349	4.6047	4.1285	5.9234	5.1807	5.3533	5.5027	5.8405	5.1169	6.0244	6.4727	5.2784	5.0219	4.7766	5.8354	5.1579	4.6159	3.6112	3.1243	5.4246	4.6954	5.6088	7.9945	5.7608	4.5267	5.3632	4.3716	5.9816	6.1361	7.795	8.3973	7.3161	6.9505	4.696	5.8607	5.7795	5.6511	5.9584	6.5738	5.7423	4.7142	4.7986	5.4053	4.0099	5.7471	5.8321	7.8047	6.2887	5.9572	5.3951	5.2059	6.1495	6.6301	8.742	5.4928	4.7835	6.4588	5.3323	4.1723	5.8189	5.393
PF3D7_0712000.mrna1_1	PF3D7_0712000.mrna1_1;1011	1011	6.8174	5.6982	5.0076	6.1164	5.9816	5.8701	6.2789	6.4195	4.5795	7.3141	7.979	5.5062	5.5583	4.4182	5.7721	7.2832	6.1691	2.5753	5.292	5.8362	6.0966	4.6456	7.4491	5.3491	6.2336	4.7882	5.3618	4.5951	6.0585	6.0607	6.2036	6.1801	5.6209	6.5174	4.858	6.25	4.9279	6.2828	5.6082	3.7312	4.6323	4.5404	5.5546	3.9193	5.6707	7.7922	5.2928	3.6404	4.0444	3.7015	5.4611	6.0751	8.5945	7.724	6.3445	6.6058	4.6719	5.3082	5.9837	6.5567	5.545	6.7467	5.9977	4.8379	4.916	5.4124	4.6594	5.3684	5.8146	6.6743	6.8649	6.1293	6.7815	6.2759	6.5838	7.031	7.9862	4.8022	6.6343	6.483	4.9977	3.2765	4.9704	3.9231
PF3D7_0712000.mrna1_1	PF3D7_0712000.mrna1_1;1012	1012	7.0864	6.4157	5.5106	4.8851	4.4175	6.6678	6.8607	8.1339	4.2943	8.4067	7.1882	5.9993	5.9399	4.4033	6.1169	6.822	8.7079	4.1938	5.3975	9.8712	5.6226	7.017	12.9302	5.3122	5.191	6.1014	5.0807	5.1346	9.5593	6.5211	7.6913	12.8017	5.859	6.1301	4.7279	5.6366	5.4922	5.2269	5.6636	5.3277	7.2766	4.2357	4.4893	4.5552	7.4695	8.2703	4.9122	6.0583	4.7923	4.9288	5.6653	4.8924	7.213	8.1481	5.4273	7.9341	5.4383	9.0919	8.0706	5.6542	5.4496	6.3151	5.4976	5.1346	10.4703	7.2096	4.0618	5.5641	4.3427	6.9044	7.5934	6.0836	10.7269	7.7485	7.0559	6.0663	7.8191	6.5998	6.0137	11.1899	7.4028	2.3896	7.0264	5.4947
PF3D7_0712000.mrna1_1	PF3D7_0712000.mrna1_1;1013	1013	6.9923	5.6017	5.9932	5.986	3.7126	5.8248	5.9336	4.9079	3.8379	7.6355	6.826	4.8258	4.9217	3.3646	5.8135	6.1611	6.1309	4.5741	5.2044	7.1487	5.6085	5.2705	8.6171	3.0108	6.0435	3.3964	5.2353	5.2028	7.0398	5.1293	6.2458	7.7607	4.4509	5.7892	4.6363	4.9982	4.4555	4.8664	5.8397	5.3995	5.8552	3.366	5.3526	4.2319	6.0997	6.6862	5.025	5.8074	5.7385	5.009	5.1735	4.9439	7.4481	8.2072	5.1855	6.0056	5.0648	5.9488	5.4016	5.4433	5.2091	6.6095	5.6366	5.5928	5.6358	5.4786	2.1827	5.5558	5.3981	5.7306	5.5865	4.9959	7.3542	6.1412	5.2238	5.2994	7.6873	5.7309	5.625	5.503	5.8758	3.0108	4.7581	4.5292
PF3D7_0712000.mrna1_1	PF3D7_0712000.mrna1_1;1014	1014	6.8875	6.3331	6.7938	5.6662	5.4973	6.1801	5.7934	5.7002	5.3016	8.08	7.3474	6.5022	5.4973	5.77	5.5481	6.3425	6.2576	5.9807	7.2686	6.4463	5.9001	6.8638	6.3999	5.3968	5.9968	5.5531	4.9279	5.9076	6.1087	6.0363	7.5716	4.6826	5.1412	6.9323	5.9193	4.2479	6.0665	5.8615	6.5317	6.1855	5.2016	4.0036	4.7054	2.774	6.2787	7.4254	5.9045	6.0734	6.1027	4.7533	5.9103	5.318	7.7923	6.2124	4.541	6.9792	4.7501	5.9939	6.8808	6.3174	5.2304	7.3776	5.9033	5.4158	4.281	5.3349	5.1914	4.09	5.6253	7.1346	7.034	5.463	7.5552	6.6261	5.3688	6.4185	6.8464	5.9672	5.9231	6.1045	4.8753	5.366	5.243	6.0819
PF3D7_0712000.mrna1_1	PF3D7_0712000.mrna1_1;1015	1015	6.5181	5.3844	6.062	6.3406	4.4046	4.8968	6.3279	5.5151	5.6473	7.2662	7.0461	6.2992	5.8457	3.5509	4.7634	4.2802	5.9932	5.5053	3.8963	5.9757	5.7312	4.9388	5.9115	5.0764	5.3726	3.8679	4.6724	5.0678	5.5686	7.1357	5.8437	4.269	5.5024	6.3621	4.904	4.6444	4.4725	4.8753	5.4436	4.842	4.2188	4.2357	4.8674	4.06	6.4011	6.4175	5.5106	5.1969	4.5999	5.2679	3.839	4.7186	8.0676	5.3733	6.91	6.631	4.4276	4.314	6.3468	5.1558	4.9887	7.05	6.4749	4.935	4.986	5.6323	5.1953	5.5671	4.8718	5.9727	6.2843	5.5423	8.2429	6.6799	4.9777	5.3823	7.3925	5.7013	5.2215	5.1918	4.8817	4.4854	4.6993	4.6982
PF3D7_0712000.mrna1_1	PF3D7_0712000.mrna1_1;1016	1016	5.9343	5.9236	6.0832	4.2449	3.5801	5.6744	5.5534	4.4383	2.6622	7.1966	8.0179	8.4211	4.7076	4.4886	5.0785	4.7829	6.1158	3.8288	5.153	5.7236	5.251	7.0281	5.5166	5.9982	4.8063	5.1731	4.2001	4.5795	5.8664	6.0923	7.3977	4.5254	6.4239	5.0925	5.0121	5.4057	2.9672	4.3082	5.5182	4.6662	4.2615	3.4764	4.1293	4.9658	5.3782	6.2397	4.6462	5.7703	3.0461	4.0045	5.585	4.1457	9.8321	5.5537	5.2976	5.0925	4.8545	4.5185	5.4666	3.3576	4.5217	5.9939	6.3942	4.3161	4.6334	5.8412	3.9458	5.2012	4.9481	5.7082	6.0201	5.0631	5.8812	5.2044	5.1497	4.9069	6.96	6.0721	5.3111	4.7923	4.7965	4.2802	4.7639	4.9914
PF3D7_0712000.mrna1_1	PF3D7_0712000.mrna1_1;1017	1017	5.7051	5.0099	7.4683	4.8768	2.7549	4.849	4.0832	5.8171	3.8032	6.228	6.9856	10.8928	4.2334	3.645	5.2668	4.9968	5.1871	4.7093	3.0772	4.7393	5.6594	5.5116	4.9217	4.8919	5.1334	4.2048	3.862	4.4121	5.1449	4.5552	5.8895	3.6462	6.2789	4.8304	5.3165	3.7115	3.6053	5.0896	8.3105	3.5084	2.7803	3.9269	4.4222	5.7219	3.9699	5.3561	4.7115	7.6614	4.047	4.1043	4.9768	4.7511	11.5881	5.1156	3.7431	3.84	4.0144	5.4845	5.342	3.9126	4.0081	3.2795	6.5676	5.0687	4.3096	6.0646	4.4874	4.9411	4.7866	5.7973	5.435	5.5232	4.7159	5.1926	5.1534	4.2965	6.5714	5.7197	4.607	5.3558	5.5916	4.6741	5.3971	3.8914
PF3D7_0712000.mrna1_1	PF3D7_0712000.mrna1_1;1018	1018	5.7947	4.7268	7.5148	4.3491	2.1763	5.2551	5.1018	1.4906	3.3604	3.4303	3.9635	9.5498	4.729	2.4168	4.3964	5.2126	4.4502	3.6194	4.9303	5.2145	5.6436	4.9955	4.1803	3.3391	4.0755	3.1969	4.1803	4.6594	4.7098	5.5376	5.5558	1.9222	4.859	4.4509	4.347	3.5741	4.8704	3.7495	6.6589	4.0233	2.8217	3	3.8659	3.9184	4.342	3.7751	2.98	5.7592	3.26	4.6473	4.905	4.4848	10.4817	3.9279	4.0704	3.8895	3.8982	11.0592	4.4725	4.706	4.4276	6.0725	4.7236	4.4243	4.2735	5.2114	4.9126	4.6679	3.8817	2.9579	2.7334	3.6519	5.0904	4.9406	3.7803	5.0139	6.0685	4.7382	5.1077	3.5729	4.6058	3.3001	3.5874	4.1538
PF3D7_0712000.mrna1_1	PF3D7_0712000.mrna1_1;1019	1019	5.3642	4.9491	4.4283	4.3477	1.4854	4.4356	4.8379	4.7377	0	3.5185	4.9575	2.8298	5.4469	1.7613	3.4854	4.7708	4.6668	3.1554	3.7203	3.925	4.2403	4.0917	4.3176	0.9561	5.017	4.4568	3.9373	4.4841	4.7597	5.392	4.9519	3.1309	3.7049	4.5173	4.5904	3.1763	4.4575	4.3611	4.3045	4.251	3.2735	4.238	2.5084	3.3561	4.1514	4.275	2.3391	5.1214	3.7004	3.4828	5.5601	3.7623	0.546	4.7436	4.6831	3.4712	3.0976	4.6433	4.4581	4.6439	4.7798	4.9439	6.1813	4.366	4.3262	4.5279	4.9995	4.9011	4.856	4.4731	3.9146	5.4033	3.4919	5.3875	4.6993	4.8535	5.9086	4.6439	4.6536	3.4712	3.437	3.6323	3.6622	4.5072
PF3D7_0712000.mrna1_1	PF3D7_0712000.mrna1_1;1020	1020	7.3887	4.8982	4.847	4.3448	3.8032	3.7939	4.7866	2.7398	2.6064	7.7558	4.4686	1.7527	4.6363	2.319	3.9155	4.4403	4.7236	2.7137	2.86	3.5668	5.4043	3.4343	4.406	1.9561	4.6559	3.4725	2.9146	4.4195	5.4439	5.3796	5.1922	3.7148	3.4423	4.5711	3.2048	3.6194	4.266	4.5928	4.2884	3.3519	2.797	4.1152	4.6887	3.7908	6.8475	4.4121	3.211	4.7236	4.7866	4.1177	4.7296	4.5497	4.408	4.6747	4.785	4.433	4.7317	4.8202	4.3618	4.5632	4.9126	5.5033	4.7975	3.2296	2.5286	5.4979	4.4482	4.855	4.6387	3.306	2.3306	4.8104	5.04	5.607	4.111	4.9336	7.5341	5.4189	4.6949	5.7192	3.9184	2.4276	4.3674	3.6404
PF3D7_0712000.mrna1_1	PF3D7_0712000.mrna1_1;1031	1031	6.8175	6.2382	5.897	6.0951	4.9079	4.8268	6.205	5.8112	5.0431	6.3932	5.9907	5.7423	4.8084	5.2634	4.9406	5.7007	5.1926	4.8948	6.143	6.8771	6.0807	5.0815	5.4558	4.8171	5.076	5.0281	3.6194	6.8326	6.9021	6.6017	5.5002	3.2001	5.5273	5.1416	5.5382	5.3377	5.6599	6.7186	5.596	4.1946	3.3462	5.2861	5.4479	7.26	6.0862	5.6346	6.4744	6.5287	4.7328	5.5245	6.4707	5.6616	3.3031	6.4981	6.074	5.735	5.4954	5.4899	5.4809	5.1635	6.0356	6.79	5.1875	5.4172	5.4286	6.4136	4.7241	5.4545	6.0704	6.0875	5.2277	5.6447	6.2309	5.9243	6.438	6.7996	6.3743	5.6699	5.4168	6.1137	4.9621	4.4725	5.9741	7.6745
PF3D7_0712000.mrna1_1	PF3D7_0712000.mrna1_1;1032	1032	6.83	6.0094	5.5018	5.8654	3.6927	5.3473	7.0019	7.005	5.0947	6.9694	6.6555	5.79	5.6473	5.0255	5.4915	5.3792	7.384	3.9937	6.4674	7.8008	6.7405	5.5229	6.0687	5.9091	5.9944	5.3519	5.6302	6.2016	7.6323	6.8323	5.9004	5.2806	6.0472	6.1532	5.922	4.2188	5.0695	7.7429	5.3034	4.5777	4.8176	4.2388	7.2295	8.0973	6.5959	5.8281	7.1837	5.7955	6.0947	7.2171	5.7511	6.0402	5.1787	6.2924	6.0691	5.8679	5.769	5.7541	5.6165	5.36	5.6135	6.8665	5.09	6.1916	5.9312	5.4333	6.2774	5.5889	7.7781	5.6673	5.3494	5.1771	6.4482	5.3572	5.497	5.5886	6.8462	5.5868	6.2642	5.8207	6.2608	6.0339	4.858	7.7793
PF3D7_0712000.mrna1_1	PF3D7_0712000.mrna1_1;1033	1033	6.8627	5.7621	4.765	6.1491	5.4439	5.4273	6.086	6.7578	4.6668	6.7711	6.1631	5.9905	5.6817	4.6826	5.5928	5.701	6.2625	6.2163	5.8495	8.0176	5.9184	6.1991	6.4436	7.9592	6.2642	5.3216	5.9028	4.2683	7.83	6.0957	6.4645	6.7166	7.6729	5.6226	5.2529	6.6872	6.8557	7.3114	5.6156	4.842	4.6611	4.5084	6.9877	10.408	5.7774	5.3865	7.4297	5.9993	6.1495	5.5248	5.5844	5.4967	6.1241	6.4258	5.5804	6.2108	4.8212	6.5877	5.7842	5.3212	6.4692	6.729	5.3096	4.9397	5.854	7.4291	7.7607	5.1424	8.7452	6.1414	5.4439	5.4293	5.7334	6.1043	6.744	5.5665	6.4851	6.9782	6.7002	6.689	6.3262	6.8562	6.0391	8.6806
PF3D7_0712000.mrna1_1	PF3D7_0712000.mrna1_1;1034	1034	7.1625	6.5342	5.6656	6.3295	6.5122	6.0079	5.9819	5.3406	4.1779	6.4012	6.0244	5.2118	4.4162	5.9011	6.503	5.7769	6.7247	6.105	5.7517	7.872	6.5272	6.4296	4.9919	7.5587	5.7785	4.7729	6.6398	4.7404	8.4228	6.6505	6.4062	5.9959	7.2631	6.6272	4.8319	6.2209	5.8929	7.5939	6.3735	5.7361	5.0892	3.7517	7.4255	10.5134	5.0798	4.4094	7.5928	6.4371	6.1562	4.4195	5.2277	6.3519	5.2861	6.7458	5.8743	5.7315	4.8943	6.842	6.0159	4.985	5.9035	7.2219	3.7719	5.6619	5.3985	7.0157	6.4444	5.3702	9.7085	5.2664	5.189	5.511	6.11	5.669	6.5535	5.6687	7.2788	6.0715	6.8672	5.3889	6.1048	6.8107	6.2965	8.1989
PF3D7_0712000.mrna1_1	PF3D7_0712000.mrna1_1;1035	1035	6.8808	5.4864	5.2095	6.0674	5.5981	6.8638	5.6719	4.251	3.0976	6.4534	5.4938	5.0152	5.2211	5.434	5.7677	5.4386	4.9054	5.9288	6.4557	7.8434	6.2059	5.5586	6.626	5.4571	5.6369	3.6971	5.5339	5.0853	8.2673	5.7803	6.6064	5.7642	6.0525	5.6421	5.726	6.2405	6.6493	7.9014	6.7553	4.9021	3.847	4.4148	6.7517	9.8073	5.3505	4.0824	8.4752	5.5919	6.4224	4.2079	4.4809	5.5677	3.6415	5.8362	11.5916	5.3844	5.1562	6.2252	6.1491	4.969	5.1396	6.5056	6.6872	5.7309	4.8253	6.373	5.7879	5.9296	8.8517	10.7953	6.3118	5.3544	7.5395	5.7325	6.2581	6.4601	6.8638	7.9016	6.3764	6.1313	6.5472	7.7088	5.6871	9.1201
PF3D7_0712000.mrna1_1	PF3D7_0712000.mrna1_1;1036	1036	6.7683	6.3868	4.7819	6.0085	5.1469	6.3221	4.9704	4.839	5.0206	6.2147	5.5404	5.8875	5.8615	5.5229	5.1831	5.6579	5.4689	3.9736	4.7887	7.3982	6.0426	5.9656	5.4571	6.1993	5.5919	3.9718	3.5248	4.5619	7.2546	5.8202	7.2515	4.3484	6.8249	6.1625	5.0126	5.9138	4.6798	5.8936	4.7708	4.9001	5.2055	4.9463	4.7787	6.314	4.9449	4.8495	6.1485	5.3216	5.2817	5.1898	5.7137	5.0661	3.3462	6.4709	5.1554	5.314	5.0099	6.8606	5.7398	5.9057	6.3607	5.6439	5.5192	5.367	5.9588	5.9809	5.5589	5.1831	8.6038	5.7271	4.9695	5.3827	7.8165	5.5195	5.8728	6.0181	6.9215	7.6422	7.0216	6.5581	4.784	4.4686	5.9697	8.0151
PF3D7_0712000.mrna1_1	PF3D7_0712000.mrna1_1;1037	1037	6.5398	6.2205	4.5097	5.3363	5.5518	6.1391	5.6023	4.7306	3.2265	5.3785	6.065	5.2203	4.6218	3.7082	5.0704	5.3158	5.2802	4.2615	5.6851	7.2487	6.6605	6.3945	6.07	6.0023	5.1755	6.1522	4.8934	4.7629	6.3123	5.8917	6.6307	4.6616	6.0913	6.2576	4.5385	3.2479	4.5975	5.1591	5.723	5.0566	4.1747	5.4601	5.3494	4.8659	4.3183	5.9479	5.1566	6.6188	5.9674	5.5065	5.7743	5.0334	4.0618	6.3561	4.6124	5.5125	5.3667	5.9463	6.3563	5.3944	6.201	5.2399	5.2415	5.6899	5.1014	4.847	4.5711	5.4019	8.3843	5.1671	4.6194	5.6622	6.2898	5.2157	6.1721	6.1123	6.7289	7.5992	6.9995	5.8629	4.812	3.6346	5.2472	8.3311
PF3D7_0712000.mrna1_1	PF3D7_0712000.mrna1_1;1038	1038	6.6355	5.5075	4.7447	5.8442	4.7093	6.4798	4.5656	4.5002	4.6323	6.4187	6.0374	5.3434	5.2784	5.0566	5.275	5.406	5.6106	4.4396	5.382	6.9688	6.1054	6.3447	5.8263	6.4343	5.554	4.9805	2.4828	5.2772	7.0798	6.1548	6.3118	4.9491	6.5761	5.7929	4.3455	4.5348	4.5429	5.2145	5.7965	3.3992	4.9547	4.9179	4.7544	6.1069	5.9057	4.9098	6.1811	6.0297	5.9131	5.4175	6.1064	5.8797	2.278	7.516	6.0479	4.8787	5.2615	7.0064	5.7677	5.6505	5.5163	6.7692	5.2563	4.7004	5.1081	4.2048	4.1326	5.2563	8.4701	4.9001	5.1326	5.6407	6.9644	5.3302	5.2563	6.3959	7.133	7.1898	7.2283	5.9477	4.5472	3.9449	6.5638	8.3024
PF3D7_0712000.mrna1_1	PF3D7_0712000.mrna1_1;1039	1039	8.3464	5.8176	5.5261	5.2032	3.7918	6.6229	5.8989	5.632	3.26	8.2555	7.05	4.0295	5.7315	3.6485	6.5856	6.0693	5.8012	4.319	5.9523	6.8211	6.2955	5.3277	7.4231	8.7643	7.9177	6.8434	5.2596	6.1835	7.1202	6.6565	6.9848	3.9326	8.5938	8.3156	6.5452	2.926	3.7225	6.6669	4.986	5.7126	5.5931	5.7197	6.5086	4.4957	8.3199	6.1342	6.6166	5.6261	5.3992000000000004	6.2722	7.1735	6.7762	6.1671	7.3132	4.7404	5.195	5.6256	5.8582	5.6519	5.0921	6.0715	7.2134	8.8483	7.5813	7.0677	5.0409	5.0845	4.839	10.0251	5.3309	4.6977	5.5759	6.239	6.3763	5.384	7.0336	7.8693	6.7569	9.0785	7.6459	6.045	6.007	5.4735	9.8976
PF3D7_0712000.mrna1_1	PF3D7_0712000.mrna1_1;1040	1040	9.412	7.7199	5.7027	6.0092	5.3882	4.7355	5.7038	5.1473	3.3937	9.232	5.6398	6.7736	5.1085	5.2396	5.7527	6.8576	5.5518	4.0027	6.6241	5.6952	6.5135	4.4627	4.9241	9.3749	5.3501	8.4905	4.7159	4.9098	5.8445	6.2813	6.2546	3.0268	8.9854	6.4248	7.9885	3.9345	4.7361	5.6899	7.3696	5.6323	5.8268	6.3005	7.0084	5.2649	8.994	5.3122	6.1554	6.3487	3.7236	6.916	6.6643	7.8479	5.7233	6.9723	5.6662	4.8938	4.9444	5.9343	6.0383	4.6781	5.5141	7.1502	9.0254	8.0669	7.903	5.6168	4.9284	5.3462	4.8339	7.0807	5.2008	4.9463	7.2584	6.4609	6.0633	7.1521	7.463	7.3114	8.5445	8.5711	5.1922	5.0557	5.3913	6.8638
PF3D7_0712000.mrna1_1	PF3D7_0712000.mrna1_1;1041	1041	10.5263	6.033	6.0126	5.3964	5.1831	5.8199	5.3975	6.3761	3.1747	9.9623	4.9236	7.3295	5.7479	5.2817	5.3988	6.932	5.3147	5.0099	4.1755	4.89	6.2718	4.6456	4.813	8.886	5.257	8.4378	3.189	4.7334	5.9619	6.3736	5.6493	2.7782	8.6351	6.1098	8.4597	4.9505	5.3764	6.3649	7.0145	4.1659	7.0093	7.4731	5.859	4.7819	10.0037	4.8475	7.7207	6.0161	5.359	6.5111	7.8991	6.7355	6.0661	7.1037	5.1795	4.1906	5.278	6.4217	6.2553	4.546	6.0356	6.2741	9.192	7.7442	7.5735	4.4529	4.9165	4.839	9.0909	6.9939	4.8866	5.4175	7.5427	6.1087	6.8257	6.3232	7.3517	6.2909	7.9065	7.8949	4.0259	5.8914	6.8574	8.588
PF3D7_0712000.mrna1_1	PF3D7_0712000.mrna1_1;1042	1042	8.4016	5.9982	6.4216	5.3674	4.4195	5.5711	5.6264	4.497	1.111	8.3065	6.9967	9.3577	4.1819	2.856	5.5163	7.0302	6.094	4.6259	4.2817	6.7934	6.2122	4.7463	5.4433	9.5803	6.1809	9.2363	5.1152	5.0626	6.3443	5.9591	6.757	1.6915	9.4856	5.897	9.4881	5.0045	6.3853	5.8555	5.4273	4.5662	5.905	5.4861	6.5196	5.1835	7.8735	5.8035	6.1593	5.3799	5.7109	5.6282	6.2583	6.6762	6.3343	7.4861	5.8112	2.2479	5.8627	5.594	6.2808	3.7137	5.3384	7.3668	8.9305	7.9275	8.7611	5.3988	4.408	6.0387	9.1777	6.9526	5.0422	5.9875	7.4448	6.6499	4.7252	6.5512	7.6368	6.2591	8.6188	9.0363	5.9581	3.5874	6.2252	8.8824
PF3D7_0712000.mrna1_1	PF3D7_0712000.mrna1_1;1043	1043	10.5934	5.2234	5.5883	5.9823	4.6871	5.5239	6.7312	4.1144	3.7729	10.2062	6.3799	10.2466	5.6562	4.3001	6.3509	6.9853	5.6082	5.3161	5.5509	6.0099	5.4121	4.1383	5.0005	9.2194	5.8575	10.5022	5.299	5.627	6.8358	5.844	6.2434	1.0426	8.8278	6.2095	9.4048	3.6882	6.4036	7.0447	5.4259	5.6901	7.4599	6.6072	6.6479	6.0435	10.373	5.5021	6.8312	6.4348	4.2257	8.6309	6.7816	7.1737	5.7208	8.469	9.7258	4.842	5.7315	6.6873	6.844	5.1715	6.4274	7.5758	9.2647	7.0332	5.3198	5.3716	5.4009	6.1233	10.3578	9.2713	5.3012	6.6395	8.2723	7.3787	5.887	7.3617	8.1808	8.5174	8.9733	5.5756	5.8186	5.6241	5.3388	10.8103
PF3D7_0712000.mrna1_1	PF3D7_0712000.mrna1_1;1044	1044	9.9966	5.6369	10.4452	6.6538	4.915	8.5184	7.5248	9.4571	5.0561	9.5842	7.5805	8.8035	5.6288	5.2563	8.7279	7.6393	10.0909	4.9946	4.9317	6.9044	6.5251	5.7227	6.1493	8.6031	5.9738	7.324	10.7523	5.5729	6.8819	6.3045	6.8511	5.5014	9.8204	6.8678	8.1781	10.7375	5.6439	7.8655	6.0944	5.3487	6.2685	8.7227	7.5171	5.6968	9.8214	5.0374	8.0284	6.3623	6.3447	7.2965	7.0094	7.3595	7.9603	8.045	5.8462	4.8349	4.8625	7.6873	9.6936	4.4243	6.5691	8.804	8.911	8.6073	7.4899	5.4202	4.5192	8.1227	10.5715	6.916	5.3865	6.5613	8.7873	9.7526	7.0747	7.3286	9.414	7.7159	9.0507	7.8242	6.8494	4.7355	8.66	9.4769
PF3D7_0712000.mrna1_1	PF3D7_0712000.mrna1_1;1045	1045	10.9063	6.0321	10.0266	7.1427	4.6854	9.1795	8.264	9.576	3.6736	10.9462	7.2111	10.2421	6.9882	4.2623	9.6583	9.0241	9.943	6.31	4.9293	7.798	6.3567	5.0308	6.0819	8.0011	6.2996	8.3907	10.7655	5.8068	7.9766	6.995	6.9568	5.503	8.0304	7.0864	8.8211	10.9909	5.7197	7.9846	6.5201	6.332	7.7054	5.7029	6.5122	5.2453	10.5582	6.2521	8.1217	5.7247	7.5422	7.707	8.2906	7.5021	8.3807	7.6274	5.0764	5.3052	5.691	7.9515	10.6048	5.1973	6.5253	9.6269	8.7644	8.4187	7.4317	5.8736	5.2861	10.487	10.2825	7.1374	5.0665	6.052	8.8665	10.4242	5.7404	7.2598	9.9225	7.8994	8.198	8.635	7.0163	6.7879	11.1272	10.486
PF3D7_0712000.mrna1_1	PF3D7_0712000.mrna1_1;1046	1046	7.7289	6.2898	10.2073	6.4199	5.3154	9.1372	8.3634	9.7392	5.5844	8.4333	6.0188	5.128	6.6802	5.025	9.2839	6.6964	10.0607	5.3885	5.4705	6.4965	6.508	5.6576	5.3316	7.4846	6.649	4.0942	10.7234	5.1297	7.013	7.053	7.5275	4.0781	7.4936	6.7401	5.43	10.837	4.0161	5.8846	6.0494	6.0674	6.4189	5.709	7.4335	5.8951	6.9914	4.5789	6.2739	7.2035	4.8575	7.0824	7.7378	7.251	8.4886	7.0126	5.9229	4.2891	4.9265	7.3721	6.1252	4.8166	5.7148	7.2639	8.1411	8.4919	7.4865	5.4239	4.6194	7.8742	10.8534	6.942	4.7903	4.4989	8.5636	6.6662	5.2468	6.8536	7.987	7.6757	9.2104	7.6678	6.578	6.2707	8.7054	10.1921
PF3D7_0712000.mrna1_1	PF3D7_0712000.mrna1_1;1047	1047	7.4072	5.8304	9.8833	6.6369	4.4899	9.1721	7.9369	9.438	4.2928	7.6646	8.0866	4.8273	7.4808	4.5868	9.2354	6.4471	9.9421	4.0738	4.9227	5.3341	6.6307	7.7674	5.8032	5.9946	5.2832	5.2292	10.4255	5.4259	5.9512	6.1171	8.0286	2.4168	6.8178	6.1285	5.5373	10.8259	6.2506	5.328	5.5432	5.5413	6.0819	4.1707	6.384	5.5632	6.5986	4.701	6.4039	4.9006	4.8273	6.5892	7.5647	5.591	8.0569	6.3284	6.0864	4.9612	5.4158	5.6707	4.8723	4.9184	5.5877	7.0794	7.7876	8.4913	7.5294	5.2016	4.9796	7.5218	11.0015	6.7692	5.0009	5.3226	8.2154	6.1609	5.7309	6.9972	7.739	7.3161	9.2033	7.6904	6.5714	4.7923	8.2742	10.961
PF3D7_0712000.mrna1_1	PF3D7_0712000.mrna1_1;1048	1048	8.1278	6.2778	9.4617	7.3486	4.6276	9.2201	7.8931	9.5563	3.6462	8.6033	6.8107	6.4955	7.1298	5.6174	9.7805	6.1987	9.8975	4.6241	5.7589	7.0636	6.9454	6.682	4.9923	6.8976	6.5013	3.7268	10.4757	6.098	7.3885	6.7696	8.2512	4.9704	7.5129	6.5791	4.4588	10.821	6.1841	5.6135	5.9514	6.3771	6.952	5.9006	5.9307	5.7597	8.198	6.5437	5.7613	5.4867	5.5226	8.2	8.423	5.6331	9.3739	7.6556	6.5251	4.7856	5.5735	9.1289	5.6687	5.5113	6.5359	7.9379	8.8788	8.353	8.9023	5.9975	6.7814	7.6857	11.0707	7.2491	5.254	6.601	9.6119	6.6078	6.8837	7.2753	8.5141	8.0409	8.6045	9.6833	6.5792	6.8846	8.7288	10.7209
PF3D7_0712000.mrna1_1	PF3D7_0712000.mrna1_1;1049	1049	8.3188	6.4271	9.4647	7.5565	5.545	9.2829	8.2363	9.5597	6.0766	8.8546	5.6485	6.9584	7.2795	5.0887	9.6241	5.8359	9.3453	4.1579	5.2813	7.052	6.9912	8.4256	6.3642	6.6757	6.1249	5.3459	10.6694	5.4992	7.343	7.0083	9.2155	3.7876	7.0547	6.5239	6.1071	10.9249	5.6079	5.3743	6.0385	5.7565	9.8264	7.6218	6.5659	5.8273	7.7403	5.8567	6.4182	5.9748	5.0009	8.6023	7.4806	6.378	8.0909	8.0585	5.6628	5.6267	5.6264	7.467	6.2795	5.6082	6.8686	7.6964	7.4317	5.9577	8.127	5.7304	5.7189	7.9603	12.0341	6.0303	4.9528	5.9281	8.4598	6.4007	7.0506	7.3161	8.3047	8.2365	7.1713	8.3203	4.5874	4.9602	7.8336	11.3568
PF3D7_0712000.mrna1_1	PF3D7_0712000.mrna1_1;1050	1050	8.7062	7.4214	10.6223	6.74	5.4316	9.6884	8.5032	10.0979	5.238	8.9491	6.9537	6.2887	6.1865	5.9307	9.9503	5.5138	10.4219	4.5084	4.9959	8.047	7.7784	6.316	5.3551	6.5817	5.9155	4.5928	10.8243	5.7533	7.9109	8.1315	8.3115	4.7501	7.717	6.1108	5.8225	10.6301	5.7159	6.2114	6.4502	7.3939	5.4259	6.6838	5.7777	5.6755	9.0607	7.2083	6.6225	5.029	5.0955	8.036	6.4542	6.5577	9.2874	7.6323	6.0974	5.9837	4.8186	7.3125	5.1489	4.14	6.6479	7.348	8.1965	5.6267	8.1887	5.8447	5.7385	8.1874	11.3888	7.1938	5.7257	6.3588	8.7007	7.1285	6.4316	7.09	8.2583	8.4025	6.9541	8.6566	6.9283	5.4683	8.697	10.5662
PF3D7_0712000.mrna1_1	PF3D7_0712000.mrna1_1;1051	1051	9.0206	7.557	10.6501	6.6144	4.862	9.3306	8.4016	9.874	4.2449	8.8962	6.4278	6.7004	6.3275	6.2449	9.3597	6.5501	10.2465	3.9298	5.7211	8.1789	6.6476	5.5148	5.5711	7.1112	5.7703	2.8914	10.0189	5.1687	8.1859	6.9714	7.3415	4.6375	7.3084	6.5226	4.373	10.8842	6.1443	5.1855	5.8066	7.4963	5.3937	4.9814	5.6296	5.4634	8.6458	5.1031	6.8653	6.4214	4.5103	7.618	6.6845	6.0721	9.0493	6.5201	5.3844	4.4094	5.5984	9.0368	5.2858	4.3089	5.6772	7.2121	8.2324	6.0186	8.8348	5.8235	6.6896	9.0974	10.8574	6.1326	5.7431	5.6076	9.476	6.8825	6.4975	7.1077	8.5764	8.4525	7.7375	9.7082	6.0687	6.8213	9.5434	10.2876
PF3D7_0712000.mrna1_1	PF3D7_0712000.mrna1_1;1052	1052	8.6532	6.392	11.1954	6.0723	4.3023	9.1288	8.3296	10.0671	4.1119	8.363	4.9416	5.6282	6.2157	4.2357	9.357	5.6008	10.1848	4.0925	5.9122	7.2543	5.9248	5.3995	4.0858	5.1297	4.2869	3.9964	10.6834	5.4179	7.48	5.5005	6.6216	3.2884	6.1934	5.3572	4.254	10.8046	5.8679	5.5267	6.1383	6.1875	5.5119	4.9828	6.0951	3.0738	8.6695	4.7109	6.1621	5.1643	4.6082	7.5413	6.4214	6.501	8.6512	7.1296	5.0126	5.9262	4.292	7.8497	5.6088	5.0596	5.3172	7.4044	8.8238	6.6824	8.5645	5.3491	4.8354	7.9304	10.4386	6.555	5.4912	5.627	8.9198	6.12	5.5717	5.0426	7.8779	9.5345	7.1291	9.3018	5.2619	4.9864	8.1809	9.7665
PF3D7_0712000.mrna1_1	PF3D7_0712000.mrna1_1;1053	1053	8.7044	6.1268	10.0787	6.8868	3.6599	9.0741	9.3849	11.4647	1.0841	8.3572	3.2357	5.6082	6.4846	4.4699	8.9564	5.14	11.5699	4.1375	4.1683	6.188	5.5204	5.3005	3.3937	5.4393	5.8344	2.7398	10.5656	5.189	6.7429	5.1169	5.6418	0.8639	5.2525	5.706	3.5729	10.7302	4.5008	4.859	5.6656	3.6915	4.6264	8.5099	4.7442	4.8841	8.6048	6.1944	5.6067	5.8577	2.5945	6.5803	5.62	5.669	7.4179	5.8629	5.4683	6.1538	5.3302	5.5506	5.5472	4.0224	4.3512	7.5647	8.8232	5.0997	7.7474	5.5925	5.1835	7.443	7.0814	4.6724	5.3498	5.5087	6.2332	5.7293	5.675	5.7613	8.8532	9.3528	7.6337	8.6226	4.4449	4.8595	8.0446	6.0641
PF3D7_0712000.mrna1_1	PF3D7_0712000.mrna1_1;1054	1054	7.2173	6.1264	6.5478	5.2211	3.5705	5.0492	5.5376	5.5984	4.7274	7.233	5.963	8.1749	5.6132	3.157	4.8555	5.9609	4.9463	2.6017	5.2032	6.5427	6.3598	4.8202	5.7631	4.6531	3.858	4.2032	7.041	5.4992	6.6017	5.8475	6.0292	2.4594	4.5361	6.2647	4.1715	6.065	4.7463	5.0409	6.0928	5.6871	5.7608	5.1993	5.0103	5.6522	6.9256	6.0989	5.9115	5.6511	3.5801	4.839	5.2357	5.1518	4.811	5.7586	5.7674	5.9423	5.2288	6.3158	5.4941	3.9193	4.2165	6.6356	7.0953	5.8171	7.8202	5.3875	5.602	5.3736	5.3806	5.2437	4.6188	4.7634	7.9146	4.8125	5.438	5.1231	7.3242	5.4205	6.8694	8.1608	5.0548	5.211	5.2513	4.5273
PF3D7_0712000.mrna1_1	PF3D7_0712000.mrna1_1;1055	1055	7.5807	7.1029	6.5659	5.3448	4.1562	6.0648	4.3023	5.1898	4.0609	7.3559	3.9392	5.7897	5.1839	3.5084	6.7067	4.2891	5.2227	1.7004	3.8669	6.9989	5.8975	4.2365	4.6753	4.06	4.8304	2.4489	6.7616	5.1297	6.3785	6.4769	5.9026	4.6106	4.7592	5.2311	5.3245	5.846	4.7666	4.4712	6.6257	6.2213	5.2902	4.3176	4.9006	6.2197	6.4477	5.5046	5.8217	5.7918	3.5777	4.7803	5.2593	5.0369	3.0108	5.6366	5.2087	5.9395	4.7323	6.0546	5.2063	2.9598	3.6147	6.1967	5.1855	5.4212	6.0261	6.0083	4.8895	7.228	4.6346	5.4439	5.4998	5.2961	7.0047	4.7772	4.9937	5.0036	7.4508	4.9345	6.3735	6.7968	5.3516	5.1346	7.2957	3.6645
PF3D7_0712000.mrna1_1	PF3D7_0712000.mrna1_1;1056	1056	6.8711	7.4961	5.6656	5.8676	5.5928	5.3646	5.5598	3.4607	5.0674	7.9358	4.1627	6.9003	5.3288	5.31	6.2149	6.5966	5.1747	5.6209	4.9064	6.1117	6.6765	5.6153	4.4744	6.3297	7.0564	3.4854	6.3065	5.0509	6.6582	6.616	5.3434	3.8288	6.229	7.6365	3.7506	5.2939	4.6542	5.4246	7.6244	7.1924	4.8068	5.497	6.0119	7.069	5.4561	5.7527	5.6109	7.3181	5.4199	9.0559	3.7071	5.8582	3.7814	5.5376	5.5771	4.5385	4.0027	7.8385	6.3288	4.62	4.9533	7.2404	6.8232	6.997	7.1394	5.4356	4.0027	6.218	6.0564	5.4848	4.9932	4.5223	9.1446	5.5613	4.9467	5.0553	7.318	6.454	7.1128	8.0633	5.8746	5.2917	7.4911	4.7257
PF3D7_0712000.mrna1_1	PF3D7_0712000.mrna1_1;1057	1057	7.3183	6.153	4.0798	5.0747	1.9598	5.6153	5.7227	5.813	2.1342	6.9173	3.6508	6.0374	5.7592	0.5558	4.915	6.0016	4.8914	8.6193	5.5348	7.4317	6.3588	5.0144	4.6023	7.006	7.1919	4.9307	6.64	5.1731	7.0329	7.3354	5.8934	3.2972	6.9958	7.9868	4.6058	5.6571	5.0674	5.1703	6.585	6.1328	7.5099	3.6542	6.4699	8.3914	4.4423	6.1483	5.856	6.3461	8.8171	4.9088	5.3234	4.6645	4.6188	5.7164	6.8739	6.6312	4.9621	6.1212	6.8611	1.4168	5.0566	7.0602	8.5863	4.7501	5.3614	5.4783	5.1383	7.2309	5.6639	6.6091	5.3971	4.477	5.4489	7.0732	4.6871	5.1835	8.1922	7.7479	5.9345	6.4055	5.9982	4.8364	7.4829	3.859
PF3D7_0712000.mrna1_1	PF3D7_0712000.mrna1_1;1058	1058	7.1526	6.5823	6.3937	4.3462	5.2028	5.0018	6.2437	4.9528	3.9855	7.1808	5.1703	6.9254	5.3291	2.8012	4.8379	7.5084	4.4783	5.3273	6.3058	5.5354	8.4961	5.2544	5.9514	8.1183	8.827	3.8248	5.4496	5.7829	6.1528	7.9955	5.7442	3.4356	8.3117	9.0179	3.8197	4.9959	4.3861	8.4552	8.6434	6.8657	5.9095	4.5354	7.9897	10.0754	5.31	7.4547	8.2782	8.4563	4.5729	5.5996	6.2236	4.7334	3.3702	7.9176	6.387	5.8955	4.0832	6.5624	6.9242	3.9644	5.1018	7.4378	6.3494	6.3361	6.3169	5.3103	3.3074	7.5252	5.3899	5.5311	5.1791	3.9672	7.9425	5.878	5.2566	4.9117	8.261	7.1152	6.4661	7.1911	6.1855	5.8738	7.441	4.8037
PF3D7_0712000.mrna1_1	PF3D7_0712000.mrna1_1;1059	1059	5.861	7.0297	6.1687	5.8117	4.0661	6.3052	4.6259	3.4316	1.5898	6.6662	4.5892	6.7999	5.1214	3.488	5.5966	3.9326	5.2491	4.306	5.5304	5.3712	7.9816	4.2832	5.6203	7.8616	8.0205	3.8728	4.7447	4.1579	5.9925	8.3176	5.5883	5.1566	7.5667	8.8313	4.5116	5.2165	4.1268	7.5221	8.5502	6.2176	4.916	5.496	7.1876	9.5746	5.8437	4.8807	6.8545	8.8939	3.5447	3.9136	3.742	5.6378	4.4383	5.4845	4.9217	5.1239	3.8629	5.3288	5.5555	5.7527	5.0866	6.3132	6.3221	5.4912	4.1506	5.4538	3.8934	7.9305	5.9091	4.853	3.6848	4.0027	5.9241	5.5432	4.841	4.5135	7.258	5.9284	6.0747	5.6407	4.4874	3.7463	8.3584	5.3459
PF3D7_0712000.mrna1_1	PF3D7_0712000.mrna1_1;1060	1060	7.0248	6.4157	5.2817	6.0693	3.4155	6.8902	3.9505	4.5686	2.8895	7.8355	4.218	6.9481	5.2961	2.6599	7.3101	7.4222	5.575	4.7301	5.5084	5.7355	9.1866	4.6479	5.2311	7.776	7.7216	5.684	6.9372	4.9079	4.6999	8.7072	5.9491	4.0347	8.3806	9.2005	5.1169	6.6063	3.9855	8.3195	9.3123	5.5708	5.6212	5.438	7.3955	10.4445	6.68	5.9998	7.2268	10.2944	4.8948	4.6971	4.9284	5.6026	4.0188	5.896	5.5364	6.1888	5.5555	5.9686	6.2254	4.5311	3.717	7.1686	6.8945	5.5922	6.614	5.4764	4.4614	7.7199	3.2585	5.2145	5.8822	6.0308	7.1587	6.3583	5.3125	5.3377	7.6112	5.8642	6.8071	5.6232	5.4581	5.9616	7.6022	3.3519
PF3D7_0712000.mrna1_1	PF3D7_0712000.mrna1_1;1061	1061	6.4291	5.7203	7.1337	5.9189	4.1318	5.9905	5.911	5.2795	0.6871	6.89	3.1473	6.6734	5.5081	4.0531	6.1069	7.2257	5.6314	4.7506	3.7071	5.3085	11.2245	5.4393	4.4155	8.2737	8.5368	4.7054	8.0862	4.7104	3.9791	11.2773	6.5037	2.858	8.3335	9.1918	4.2832	8.2702	4.842	8.0881	8.6121	5.774	5.3277	4.8938	8.2692	10.0823	5.3125	6.2346	8.9465	8.7663	3.8186	4.4777	4.7581	6.3455	3.0144	6.3542	4.7782	6.3331	5.3031	7.1311	5.9416	8.8887	4.5607	6.5986	7.2713	6.2447	4.8505	5.5198	3.4647	7.8351	5.0387	5.1313	5.9807	4.9074	7.2076	5.9658	8.3461	4.905	7.7053	5.0841	6.52	5.4094	5.3961	3.8777	8.2573	4.7361
PF3D7_0712000.mrna1_1	PF3D7_0712000.mrna1_1;1062	1062	6.0849	7.0845	5.8597	5.5273	3.2869	6.5869	5.8097	4.9317	4.3491	5.2376	4.4128	6.5581	5.3933	3.8237	6.9807	7.2507	5.14	3.4449	5.1039	4.3533	11.131	5.4581	4.7949	7.7218	8.0092	4.3702	5.9793	5.1835	4.7093	11.0347	6.8901	4.5361	8.2927	9.3667	5.1035	6.6452	4.8248	8.902	8.2569	5.5732	5.5696	1.2141	7.4187	9.9969	4.9709	5.6996	8.0189	8.1274	2.0286	3.7666	4.5795	3.6088	3.4195	6.2263	4.8773	4.2653	4.4336	6.4629	6.1293	4.5084	4.7393	5.9953	6.4652	5.5154	5.142	4.8032	4.7829	6.3205	4.1875	4.384	3.6724	4.0764	6.3794	6.0579	4.0652	4.6082	6.857	4.9672	5.9699	5.7126	4.7312	3.332	7.8389	3.6334
PF3D7_0712000.mrna1_1	PF3D7_0712000.mrna1_1;1063	1063	5.8412	8.1602	5.5298	4.9782	2.0942	7.5163	6.3487	4.9932	0.0144	7.1219	4.9435	6.4067	4.7388	2.3334	8.448	7.7861	6.121	2.2172	4.7087	5.2238	5.6326	5.8755	5.441	9.2419	9.6345	6.3621	7.2914	5.2087	6.2248	5.8726	6.6765	2.8094	9.0032	10.0492	6.2596	7.3349	5.6291	9.6683	7.0481	8.4472	8.9922	3.5838	7.448	10.5988	4.1127	7.0181	9.0267	5.7347	5.1759	3.1489	4.7845	5.5619	4.8329	8.1256	5.568	4.7436	5.0657	6.0598	6.1703	6.2373	5.1396	6.1012	8.5021	4.9246	4.7186	5.5567	4.6915	5.1489	5.9191	5.4273	5.2828	5.9736	4.8987	5.8809	6.2153	6.2475	6.995	5.9493	6.524	6.1229	5.5214	5.3523	5.7798	5.2098
PF3D7_0712000.mrna1_1	PF3D7_0712000.mrna1_1;1064	1064	6.1653	8.2705	5.7107	5.9186	2.6299	7.0722	6.4976	4.6588	2.7845	5.8525	4.3118	5.5176	5.8184	4.1659	7.2122	7.7534	5.581	3.4168	4.9463	7.006	5.2873	5.7936	4.9923	9.6853	10.1648	4.846	6.2815	4.0738	5.9406	5.3872	7.332	5.3621	9.7334	10.5485	4.516	6.4694	8.5896	10.5488	8.4076	8.9212	5.0224	3.5874	8.6597	11.0494	4.6467	6.4405	9.8539	8.1841	5.0475	4.903	5.6267	5.1293	4.7344	6.0457	5.1309	5.6887	4.111	8.0677	5.4212	5.0579	4.7729	6.4121	6.6579	5.9745	3.9317	7.3465	4.3709	5.5987	5.537	4.2411	6.0723	5.3494	7.6447	5.62	6.7424	5.5859	7.343	6.3816	6.1946	5.6279	6.7708	3.5583	6.1528	6.3997
PF3D7_0712000.mrna1_1	PF3D7_0712000.mrna1_1;1065	1065	7.3132	8.1756	6.8425	5.3837	3.2095	8.608	6.2353	5.2645	4.0968	7.2581	5.0228	4.8217	4.591	3.3448	8.4341	8.0916	5.467	4.858	5.3154	6.9591	7.3665	6.4123	6.6736	9.8771	10.296	4.7131	6.9141	4.2502	7.3474	7.4899	7.0434	6.2059	9.5408	10.6953	4.3031	6.0947	4.5558	10.367	6.1387	8.2792	5.7848	4.3205	8.692	10.9284	6.1625	6.9201	10.1588	6.005	3.2403	4.8773	5.1396	5.4386	4.5416	6.9273	4.0738	5.7096	4.1755	5.6047	6.3261	4.2928	3.6147	6.6693	7.1161	4.6276	4.7803	7.777	5.373	5.6191	6.5721	5.8217	6.2269	5.2976	6.3027	5.8817	5.3169	4.4809	8.526	6.6436	6.4113	6.2789	6.5129	5.8415	6.8752	4.3743
PF3D7_0712000.mrna1_1	PF3D7_0712000.mrna1_1;1066	1066	6.635	8.7519	4.054	5.8138	5.582	9.0463	6.2059	5.2161	4.2327	7.1053	5.6505	6.3971	5.465	4.1194	9.1065	7.6635	6.5013	6.0678	4.1961	6.0332	5.4515	6.56	5.4124	9.9741	10.5092	5.7079	7.7818	5.7404	6.345	5.0387	7.4494	4.4938	9.1297	10.656	6.2014	7.1441	2.6713	9.9065	5.6097	8.2837	6.1426	3.9269	8.3086	10.5485	3.7225	6.5409	9.7835	5.1635	6.4681	4.5705	5.5798	5.4077	6.5752	7.1942	5.5072	5.6005	5.5723	6.6125	6.2096	5.3951	5.6073	7.2717	7.9153	5.8895	5.3523	7.1879	4.3052	6.1512	6.4827	4.9653	4.8992000000000004	5.9158	8.4324	5.8192	6.0652	5.6372	8.4972	7.5027	8.1822	4.7803	6.1892	3.5223	5.9644	5.2403
PF3D7_0712000.mrna1_1	PF3D7_0712000.mrna1_1;1067	1067	7.1246	8.9914	5.4463	5.4851	4.3096	7.0605	6.278	5.8497	0.2016	7.639	6.6765	6.6697	5.8209	2.8012	7.5873	7.6751	6.6076	4.5286	5.9021	5.3462	5.9229	5.7541	5.7921	7.3269	9.9674	5.7334	7.1859	4.9141	5.7271	5.5963	6.9764	4.5311	7.4825	10.342	4.8253	7.1176	3.9011	8.8903	7.5692	8.5733	4.7366	5.0858	6.3132	8.1012	5.7562	6.4782	8.6066	7.3605	5.7586	5.7268	7.0596	5.0566	5.1144	5.632	4.717	4.6124	5.3323	5.1647	6.6014	4.9814	5.6747	7.9278	7.6985	5.6966	3.3306	6.6687	4.4731	5.7803	5.4877	5.3494	4.8017	5.4938	6.9091	6.1104	4.3384	6.4012	8.2203	7.4891	5.9437	5.3216	6.7844	4.3082	6.9508	6.0915
PF3D7_0712000.mrna1_1	PF3D7_0712000.mrna1_1;1068	1068	5.9784	8.3669	5.9493	5.1727	3.7093	8.3614	6.8104	5.7285	5.0609	6.3226	5.2668	6.0654	5.5518	3.5336	8.8787	7.86	6.4607	4.9639	4.5686	5.9932	5.5622	5.233	6.8435	4.5242000000000004	7.7514	6.28	7.6599	4.7148	5.1703	6.9229	6.9627	6.9456	6.1365	7.3749	6.6452	8.4402	3.5729	5.5469	5.128	8.5268	4.3951	4.7581	5.1383	6.6156	4.1035	5.9343	6.3161	5.478	4.2623	5.0112	4.1993	4.382	5.6817	6.4045	8.9064	4.8012	5.4482	6.4812	5.4998	4.4114	5.9047	7.6394	7.2739	11.1991	4.785	6.8918	6.9185	5.4702	6.0424	6.8704	4.3391	6.8254	7.4052	5.299	4.5922	5.978	7.7941	6.9293	10.602	5.7013	7.0903	8.0175	8.043	6.1773
PF3D7_0712000.mrna1_1	PF3D7_0712000.mrna1_1;1069	1069	6.5421	9.229	4.6017	6.1554	3.8379	6.892	7.066	5.1334	3.853	7.2688	6.4827	6.8482	7.2	4.6282	7.1045	8.6753	5.2954	5.0819	4.5298	8.5167	6.8469	5.2133	7.3047	6.8226	6.3241	6.1241	9.4548	5.1202	9.2057	7.019	7.8372	6.8255	7.8272	6.6765	6.2369	10.1516	4.9932	4.9284	5.6279	9.2472	4.8909	5.3473	5.4963	5.8397	6.2008	6.3839	5.9921	5.1611	4.8679	7.2945	6.7783	4.9231	7.2374	6.5273	6.9649	5.1396	5.3547	5.6299	6.5072	4.9131	5.8102	8.8787	7.9307	8.591	6.4016	7.4927	6.8712	5.2126	5.4333	6.0951	5.4162	6.483	6.8559	7.5457	5.111	6.7494	9.3613	8.1307	9.4506	6.9124	8.0638	7.9344	6.7601	5.7748
PF3D7_0712000.mrna1_1	PF3D7_0712000.mrna1_1;1070	1070	6.5934	8.8483	4.3916	5.6817	4.3757	6.5938	6.5896	4.9241	3.4995	7.2497	6.6675	6.8633	6.9086	5.1727	6.756	7.6521	6.5762	4.8181	4.4496	9.561	5.8319	4.9537	7.1102	6.1902	4.5116	6.6887	6.1948	4.8309	10.253	6.2342	6.7699	6.8057	7.29	5.9977	6.9562	6.1181	4.8919	5.7263	5.6648	8.9013	3.4316	5.4935	5.2211	6.9181	4.9449	6.5564	5.8662	5.7317	3.6218	5.5549	5.8992000000000004	5.9054	5.5357	6.4606	7.9288	6.1867	5.8128	6.1035	5.2203	5.4979	5.3288	7.0547	8.1438	8.0582	6.5644	8.1891	6.9325	4.6887	5.6349	6.5094	5.7396	6.5076	8.8325	6.2555	6.1189	5.6724	8.9666	7.6551	8.9019	6.1162	8.5468	7.213	6.0061	5.6482
PF3D7_0712000.mrna1_1	PF3D7_0712000.mrna1_1;1071	1071	7.1742	8.1538	5.6616	7.7914	4.5807	6.0126	6.3107	6.1552	2.4673	7.8282	6.842	7.2408	8.0121	5.1081	6.6836	8.0098	6.6382	4.6323	5.8222	9.9152	6.7917	4.8958	6.9672	6.2638	5.9554	7.0917	6.1779	5.6276	10.8046	6.5328	7.5746	6.8225	6.4845	6.7347	6.3811	9.1422	5.4731	5.5954	5.5756	7.8501	5.694	5.6296	4.1119	6.7485	5.5311	6.9536	6.1252	5.0387	3.6519	6.4466	6.3275	6.0383	6.9986	6.3366	7.4261	6.373	5.4145	6.2885	7.5919	4.9312	6.1223	7.4614	8.1453	8.6908	8.7035	8.4602	6.9411	5.0041	5.5527	7.2852	5.2453	6.5162	6.1853	7.0693	6.0464	6.3579	8.8093	7.8604	8.1124	7.8947	8.9604	7.631	6.4955	5.8022
PF3D7_0712000.mrna1_1	PF3D7_0712000.mrna1_1;1072	1072	7.9638	6.6869	5.3896	6.0275	5.3899	6.6887	7.4719	5.1739	4.144	7.816	9.2482	7.2456	6.4113	4.905	7.2172	7.2275	6.5686	5.9013	4.4841	9.6951	6.7765	5.7431	6.8133	5.7745	6.0461	6.2538	7.5877	6.2841	10.2536	7.0344	7.8923	6.7308	6.2048	5.7227	5.7761	8.9055	5.1416	6.1677	5.3316	5.9158	5.2399	5.1264	6.21	6.7262	7.0979	6.9514	5.6887	5.9523	13.4849	6.9812	6.1309	5.8319	6.0887	6.193	7.3694	3.6747	5.8525	5.732	5.8467	5.4594	6.2096	7.0586	8.0532	7.2092	9.1067	7.9269	7.7051	5.5323	4.7871	7.1667	5.3338	6.9658	6.6011	6.669	6.4987	6.7889	8.4759	8.2574	8.3041	7.7427	8.4568	7.8081	6.5218	5.7832
PF3D7_0712000.mrna1_1	PF3D7_0712000.mrna1_1;1073	1073	8.6197	7.625	7.7365	6.8817	5.8032	7.6226	5.7131	5.6005	6.1961	8.355	6.9029	7.5008	6.281	6.0559	7.0676	6.34	6.1861	5.8336	6.8501	9.4547	13.8913	8.2499	6.7715	6.6223	6.9572	6.6428	8.9386	6.3611	10.3094	14.4166	8.3946	6.6935	5.8004	7.0958	6.3187	10.8987	12.2208	6.4928	6.3908	8.5766	5.4931	6.34	6.2694	7.3277	7.1179	8.0369	7.3166	6.6488	7.1754	6.0957	7.1774	6.4547	6.9568	6.6315	6.6768	5.3216	5.8382	9.848	5.5999	5.5116	6.4246	8.0575	7.6061	6.8638	6.8702	7.5409	6.5789	6.6555	6.3775	8.1436	7.5681	6.1926	10.8519	8.3137	7.5467	8.5379	9.2994	8.3731	7.8707	7.4463	7.6055	7.7582	6.917	7.0121
PF3D7_0712000.mrna1_1	PF3D7_0712000.mrna1_1;1074	1074	7.2726	5.9095	5.2623	4.1489	4.3484	6.7637	5.2551	5.2623	3.5838	7.5727	4.8948	10.0082	5.1957	3.7495	6.7222	5.6651	5.4216	4.7608	4.5267	8.5434	14.3883	4.6023	5.7057	4.2304	5.4002	4.85	7.1996	5.144	9.2012	14.5256	7.0617	3.557	4.8938	5.1375	4.466	10.3194	11.4707	4.9805	5.238	4.332	3.546	5.3985	5.0858	5.347	7.3154	5.7096	6.0264	4.144	4.5008	5.0108	7.1423	5.394	5.0742	4.7666	6.1052	3.9653	5.8883	10.3891	6.4016	3.6993	5.4366	7.9288	6.5336	5.9054	5.7266	6.543	6.4596	4.4867	3.3618	6.4128	4.4162	5.6511	11.4947	6.2186	4.8115	5.0925	7.3032	6.6887	7.056	5.904	6.9632	6.9089	4.0444	5.1056
PF3D7_0712000.mrna1_1	PF3D7_0712000.mrna1_1;1075	1075	6.8813	5.7032	5.0108	4.9864	3.4463	5.3944	5.5753	5.7592	3.2839	6.8826	6.5518	8.3615	4.3377	3.4944	5.3635	5.5348	5.9505	2.26	3.6611	7.761	14.3382	5.77	5.9729	6.0184	5.7159	4.7666	8.5222	4.3978	8.1406	14.4417	6.6986	5.5738	5.8625	4.9914	5.8895	9.4923	11.4321	5.2227	5.5289	5.5308	4.7549	4.2972	6.238	5.7057	6.192	4.9331	5.8405	4.9672	5.2761	5.4995	6.6021	6.111	4.6837	6.6326	5.9925	3.7613	5.9402	11.7785	5.9196	7.8313	6.28	7.8186	7.1044	7.1873	4.1481	6.8368	6.1564	5.8676	5.0807	6.3375	5.3516	5.3341	12.7003	5.6267	6.8803	5.761	8.165	6.7043	7.274	5.5024	7.4374	6.1144	5.9584	5.1723
PF3D7_0712000.mrna1_1	PF3D7_0712000.mrna1_1;1076	1076	6.3432	5.0794	6.098	4.3406	2.101	4.9514	6.345	5.1957	3.3757	5.7301	5.4005	7.3865	5.1445	3.1359	3.5789	4.7382	4.7506	4.7463	4.4705	6.1918	13.3557	4.5027	4.7623	4.9388	4.9584	6.0598	7.1119	4.7918	7.0502	13.5341	6.2739	5.3726	4.5674	4.8659	5.1763	10.6621	10.1633	4.4957	5.3933	3.9551	4.5466	5.7605	4.986	4.7798	5.463	5.2668	5.6288	5.3823	4.2227	5.013	5.7647	6.0923	5.2234	4.9435	5.1779	4.7981	5.2005	9.7773	5.4653	3.5311	5.5217	6.9191	5.5665	5.7879	5.2114	6.2413	4.9486	5.1799	4.2311	5.9516	4.0045	5.8595	11.2097	5.5487	5.3816	4.6673	6.6004	6.1283	6.917	4.4005	6.1669	5.6032	7.1414	3.8156
PF3D7_0712000.mrna1_1	PF3D7_0712000.mrna1_1;1077	1077	5.6829	4.7939	4.4848	5.0103	3.3277	5.347	3.6392	4.9777	3.8012	6.2679	3.9754	5.1671	3.9809	3.1906	5.2887	5.2694	5.1073	5.2441	4.3916	3.3951	12.3069	4.6769	4.9864	4.5059	3.8943	4.5267	6.0164	4.1391	6.3491	11.9649	5.0721	0	4.5814	4.8156	4.8379	8.8014	8.8217	4.541	4.6398	4.4841	3.8176	4.7317	4.9069	4.0295	4.6171	4.6605	5.3985	5.1647	1.7613	3.4686	4.991	5.3338	4.3334	5.3909	5.0085	4.3944	4.5373	9.3117	6.011	5.0712	5.1623	5.9692	5.3049	5.9491	4.2304	5.3277	5.7772	4.8425	5.1997	5.7655	4.6053	5.0076	10.3947	4.4738	5.4754	5.6453	6.3635	5.9563	5.7021	5.9241	4.4809	4.3702	4.1715	5.3533
PF3D7_0712000.mrna1_1	PF3D7_0712000.mrna1_1;1078	1078	6.4837	5.04	5.3649	4.1052	2.8197	5.4538	5.0704	4.2055	4.2118	5.857	6.0809	5.2765	5.1807	2.384	4.6023	4.9312	4.435	3.7708	5.4705	6.0538	12.0798	5.0618	3.9754	5.302	4.6993	4.2227	7.2679	4.0018	6.5584	12.1949	5.0233	1.2987	4.8826	5.5552	4.9369	9.0548	9.1898	4.856	4.3554	4.4222	4.4489	5.4607	4.9732	3.6392	5.193	3.8063	4.6536	3.8278	2.9011	2.858	5.5217	4.3356	4.888	4.8763	5.1114	4.3038	4.2311	9.5996	5.4696	5.1371	4.6758	5.558	4.765	5.5195	5.0352	4.7803	5.0081	4.6605	3.6971	5.3074	3.7344	4.975	10.4093	5.4165	4.8797	4.2024	6.9197	4.6398	6.0027	4.497	4.4976	5.3537	7.1915	4.5686
PF3D7_0712000.mrna1_1	PF3D7_0712000.mrna1_1;1079	1079	5.4848	5.4663	4.9699	4.4686	0.0704	5.6256	5.0299	3.2219	3.366	5.1735	8.5096	4.8068	4.6673	1.5361	5.021	4.2928	5.408	3.7225	2.4568	4.3875	12.1053	4.9378	5.0657	5.0687	5.0144	2.9222	3.6462	3.4555	5.2052	11.5213	5.4182	3.5826	5.3639	4.9982	4.2242	3.9699	8.2017	4.0661	3.1938	1.4957	5.0665	4.8792	5.1615	2.6826	3.8748	4.7296	4.0807	4.6645	3.585	3.4647	4.8435	5.348	4.5166	5.1465	5.2657	3.6554	4.2357	9.3438	5.0453	4.7126	5.0596	5.575	5.3445	5.2388	4.04	5.1473	4.8273	4.8151	4.2165	4.3964	4.5595	4.1465	10.0529	3.3951	5.4469	5.1819	6.0529	4.7436	4.8273	4.5844	5.1815	4.4429	5.2396	4.1882
PF3D7_0712000.mrna1_1	PF3D7_0712000.mrna1_1;1080	1080	6.5557	5.432	4.3568	4.7814	3.8248	4.903	4.8664	4.8505	3.2494	5.3868	5.5711	3.6241	4.6029	0	5.8931	4.1643	4.6129	0	5.0947	6.2547	11.6522	3.5993	3.5838	4.8615	4.354	3.9336	4.6011	4.8802	4.0135	11.0818	5.4289	3.111	4.4854	4.5595	3.5435	3.0618	7.7753	4.7479	4.6645	4.9635	4.9117	3.856	3.943	4.1859	2.7803	2.9764	5.4998	5.405	4.4416	4.4686	3.8379	4.2342	2.6253	4.6235	4.5916	4.9069	3.3132	8.829	5.2373	3.1635	3.8875	4.0755	5.1318	4.2675	4.7015	4.706	5.4469	5.1231	4.6433	4.7306	3.3854	5.3733	9.7247	5.142	3.9307	4.8222	5.742	3.9928	5.3103	4.8156	4.5348	4.073	4.3667	4.8585
PF3D7_0712000.mrna1_1	PF3D7_0712000.mrna1_1;1081	1081	6.0991	5.005	4.8001	5.09	3.3306	5.4967	4.1554	2.9373	2.0909	5.3792	4.4509	1.9373	4.0609	2.4515	4.3985	4.2683	4.7835	4.0959	4.706	3.9373	11.9975	3.2172	5.3526	5.4283	2.943	3.5298	4.4005	6.1035	5.09	11	5.7642	2.4005	4.4692	4.6554	3.6792	4.2227	9.1689	4.5632	4.917	2.7203	3.6871	3.5874	4.4443	3.9411	4.2713	3.1795	4.6135	4.5619	3.7782	3.1243	3.8856	4.1194	2.7485	4.3868	4.488	4.4168	4.9449	10.1487	5.6845	4.2126	4.6554	3.0993	4.272	3.7866	3.8063	4.9805	3.5484	4.2906	4.6387	4.2479	4.0875	5.09	9.8329	4.6047	4.9787	4.9093	5.9288	3.5656	4.986	5.4512	5.0514	4.4229	4.2578	6.4752
PF3D7_0712000.mrna1_1	PF3D7_0712000.mrna1_1;1082	1082	6.4436	4.7268	5.0892	4.585	4.347	4.3096	4.5892	4.8283	0.9928	6.88	5.0325	4.079	4.3971	4.2001	5.2008	4.4963	5.4725	5.503	5.1081	4.8718	12.3051	4.1619	5.408	3.6826	4.9189	3.0993	4.1914	4.375	5.1566	10.5225	3.861	5.1599	4.3255	4.669	4.5129	3.9718	8.7416	4.4263	5.0959	5.0103	5.4097	4.7708	4.7766	5.2052	2.0036	3.9079	4.319	5.1985	5.5119	4.6814	3.8104	5.157	1.5509	4.7458	4.6241	3.5838	5.3201	10.5029	5.2563	4.5279	5.1131	5.1719	5.1477	3.4957	4.6628	4.8929	4.6622	3.9098	4.4718	5.4744	4.5644	4.5116	10.3364	5.1276	5.1481	5.578	5.2133	3.2494	5.033	5.3366	4.6582	3.2957	4.6229	3.8115
PF3D7_0712000.mrna1_1	PF3D7_0712000.mrna1_1;1083	1083	6.5596	6.8309	5.0522	5.6633	4.6559	5.4686	5.9736	4.8733	5.7079	7.0101	7.0547	4.6548	5.6156	5.7986	5.9528	5.8863	6.2863	5.7162	5.8135	5.4479	6.8348	7.6542	5.5659	3.9383	5.9059	4.0488	4.7076	5.9402	5.6999	5.4928	8.1818	4.6753	5.0219	6.5317	4.9284	4.568	5.5014	5.0453	5.5993	4.8885	6.0566	5.0518	6.3863	4.8861	6.0038	6.759	5.9064	5.021	4.7903	5.6971	6.4748	6.5823	6.3089	5.6285	4.7192	5.0241	5.6326	7.6158	5.9796	5.3837	5.9105	5.2943	6.0468	5.6073	8.7502	5.2388	4.8748	6.1469	5.1119	6.1599	6.7753	5.2843	8.2224	5.79	6.6992	6.2739	7.3247	6.5342	6.3705	9.0068	6.2161	6.1709	5.7522	5.4019
PF3D7_0712000.mrna1_1	PF3D7_0712000.mrna1_1;1084	1084	5.4575	6.6515	4.266	4.4087	5.6241	4.0099	4.9198	4.7159	4.2373	4.8684	6.4456	4.4919	5.3122	3.2824	5.6502	4.7586	4.4356	6.5929	4.1465	5.537	4.4666	5.0228	5.1647	5.2765	5.3854	3.3219	6.7944	5.4617000000000004	5.1391	5.8336	5.649	4.3519	5.0281	5.013	5.1922	7.0862	3.5223	4.8089	5.6539	5.0148	4.8968	4.4854	5.4246	4.8575	5.0866	4.9973	4.9217	4.8972	4.8585	6.6521	5.0866	5.6993	4.3533	4.8186	4.2118	3.842	3.1827	5.0339	5.4857	4.3096	5.2612	5.6915	5.2649	5.0942	9.6509	7.2055	4.3009	3.9864	5.3625	4.963	4.9612	6.3703	3.1699	4.9241	4.847	5.0299	6.9577	5.7653	5.9509	9.841	7.435	4.1359	5.7477	5.1243
PF3D7_0712000.mrna1_1	PF3D7_0712000.mrna1_1;1085	1085	5.9955	5.6115	5.1094	4.5404	4.6582	4.2008	5.7101	3.6415	3.2854	5.6363	3.5619	5.098	5.4121	2.9782	4.6129	5.3132	5.5173	6.0723	2.1342	5.4637	5.3248	4.8384	7.4713	6.7321	5.0045	4.8575	6.6232	3.9079	4.5981	6.9672	5.6061	6.2965	5.4614	5.7035	5.7682	6.3775	4.0951	4.3284	5.6702	4.843	4.9982	4.5934	5.9676	4.1835	4.696	4.5619	4.2854	5.5871	4.1102	8.647	5.2456	5.6215	4.0531	5.4545	4.4588	3.7038	5.7071	6.4617000000000004	5.4621	4.7887	5.0117	6.5176	5.1064	4.1359	8.4002	6.6387	4.5607	5.5674	6.0321	5.3154	3.859	5.5699	6.2277	5.2475	4.7835	5.079	8.1206	5.0742	5.7148	8.5677	6.4244	4.2441	5.3484	5.4689
PF3D7_0712000.mrna1_1	PF3D7_0712000.mrna1_1;1086	1086	6.021	4.4535	4.0661	3.7409	3.852	4.9713	5.1791	4.2772	3.8669	5.714	2.7677	3.6702	4.8027	3.7398	4.073	5.5311	4.4039	5.1902	2.9819	4.0018	4.8001	4.3169	4.9864	3.9616	4.7404	2.3016	5.8883	4.5686	3.7538	6.0719	5.853	4.14	4.1227	5.5765	4.8359	3.9955	4.3604	4.0365	4.4803	4.0815	3.9345	5.1639	4.6427	4.0687	3.5765	4.7682	5.1334	4.193	5.0072	7.8234	5.6682	4.9713	2.4931	5.4236	4.7782	4.7666	4.4033	5.585	5.3677	2.3074	4.4634	5.9591	4.8575	4.8684	7.0064	6.253	3.4128	4.6194	4.7208	4.5668	3.8904	4.8924	4.6135	4.3568	4.4783	4.4303	6.9658	5.4256	4.843	6.2292	5.4219	5.1194	5.9653	4.8445
PF3D7_0712000.mrna1_1	PF3D7_0712000.mrna1_1;1087	1087	5.6261	5.2521	5.101	4.3561	1.9598	3.9542	5.2645	3.7549	2.0942	5.5072	0.8797	3.7038	4.497	0.4542	3.8826	5.4552	4.0072	5.2153	3.1667	4.6346	4.406	4.1843	4.7175	4.5723	4.2016	1.8032	5.0959	4.7634	5.1052	4.8684	4.9074	3.8012	4.9551	3.9991	4.7856	5.6179	3.5717	4.5546	4.2327	1.406	3.7517	3.9146	4.3067	4.7798	4.4509	3.7257	5.3125	4.7142	3.9644	6.4678	4.5122	6.5091	3.0036	4.6651	5.1342	5.1391	3.85	3.5236	5.2277	5.2012	5.2802	5.5351	5.7123	3.8012	5.7973	5.8437	4.6508	5.1882	4.5765	4.4162	3.8319	3.6194	5.3205	4.0695	3.2388	5.2638	6.3521	4.6685	5.087	5.3384	4.5135	2.7506	4.6633	4.4796
PF3D7_0712000.mrna1_1	PF3D7_0712000.mrna1_1;1088	1088	5.84	5.5141	5.0819	5.0845	3.3547	5.1202	4.9227	1.8278	3.3262	5.6218	4.9537	3.8669	4.7634	2.7949	4.4296	4.5348	4.6713	3.8669	4.2854	3.8728	5.2234	4.0866	5.1989	2.774	4.3978	3.7687	5.1973	4.3413	4.7554	5.2079	4.4718	2.8875	4.4229	5.8567	5.0575	4.7645	4.2861	4.2211	4.9764	4.5204	4.017	2.9203	5.1759	4.2472	4.3971	4.9402	3.2126	4.366	2.585	6.5641	3.3205	4.2133	1.7866	4.2456	4.6685	3.3868	3.4529	5.5744	5.2265	5.6879	5.0947	5.3768	4.9704	5.0409	3.903	4.7634	4.7203	4.2242	4.1301	4.354	4.7312	5.541	4.0009	4.0117	4.7544	4.8253	5.6011	4.0108	5.0989	4.5552	5.0299	0.6508	3.3533	5.6999
PF3D7_0712000.mrna1_1	PF3D7_0712000.mrna1_1;1089	1089	4.8634	5.3954	4.7257	4.2219	3.272	4.3132	5.1823	5.2619	2.8895	4.4744	5.6795	4.0644	5.254	1.8992	3.942	4.8968	5.359	5.43	4.7592	5.5856	5.5304	3.3882	4.3306	4.7949	5.6182	3.228	5.9425	3.2765	4.1651	6.0007	5.2683	2.5534	4.479	4.8176	2.7824	4.5632	3.3632	4.9481	5.5457	3.516	4.8058	5.0764	5.6614	4.9602	3.9107	3.2854	4.0712	4.8227	3.9107	6.4563	4.5589	5.382	3.406	4.9458	5.3212	4.5601	4.6882	4.4429	4.4686	4.9533	5.0099	5.7623	4.1747	5.934	3.9542	8.7902	6.583	5.3302	5.1102	3.4816	3.8787	5.1334	3.9088	5.3045	5.6485	4.1795	6.2186	2.903	5.2184	4.7241	8.6354	3.6871	4.3681	4.8773
PF3D7_0712000.mrna1_1	PF3D7_0712000.mrna1_1;1090	1090	5.6927	4.9284	5.7428	4.8822	4.0488	3.3827	7.1396	4.6229	2.6576	6.2451	4.3067	5.2917	5.2323	3.9864	3.5862	7.6264	5.0725	7.8817	4.7944	4.6323	6.8738	4.6747	4.9995	4.9621	5.3194	4.4202	5.2743	4.5619	5.087	6.581	5.2357	3.9495	5.6829	4.9777	2.926	4.7724	3.9598	5.0334	5.3681	4.4561	4.2063	9.3526	7.9098	4.8227	5.2319	4.7729	4.9303	4.749	4.5527	6.9519	5.0802	8.3553	3.0268	6.8188	4.7527	4.3427	6.2821	5.269	5.5904	4.4718	5.5345	6.2591	5.4436	4.9373	5.9683	5.9446	4.3875	5.2743	4.3161	5.1342	4.2456	5.5475	5.4899	4.9274	5.4529	6.2338	6.8407	5.3341	5.9609	5.142	5.729	4.3854	4.7629	5.434
PF3D7_0712000.mrna1_1	PF3D7_0712000.mrna1_1;1091	1091	6.0708	5.7173	6.9399	5.4063	3.2219	5.0717	6.607	7.1755	5.6536	6.6112	5.1751	6.1156	5.4806	2.7655	4.1627	7.809	7.162	6.7691	4.8958	9.5188	6.908	3.9079	5.3377	8.7219	4.7687	7.1952	4.2296	4.2772	10.3008	7.1007	6.1383	4.7565	8.6299	5.2095	5.9821	5.2001	6.2133	8.4928	6.6639	4.0383	5.5984	6.633	8.2142	4.3716	5.3016	7.1065	7.1114	6.7606	5.0063	9.8271	9.136	8.2685	4.9542	8.3711	10.4	7.4397	5.0815	6.1669	7.4586	9.2474	4.98	6.7517	7.5291	5.2494	4.7485	8.1395	5.7869	5.667	5.9565	9.9788	6.7495	5.1627	6.8071	6.9185	9.2107	5.0997	6.4537	6.301	5.7808	6.818	7.1936	6.5511	6.3537	3.9681
PF3D7_0712000.mrna1_1	PF3D7_0712000.mrna1_1;1092	1092	6.8304	5.2005	7.3122	6.9592	5.6197	6.5877	9.3795	9.1902	5.8485	8.1383	7.1982	6.4048	7.0829	5.7385	6.2655	9.5942	9.3243	7.5078	6.009	11.1524	9.1091	4.5179	6.9713	10.1024	5.4226	10.7091	6.9848	5.8081	11.3375	9.16	7.8162	6.7483	10.1383	6.5231	9.5931	4.9198	7.6511	9.9371	7.8047	4.1707	6.4594	7.7089	8.7565	6.0128	6.785	9.3367	8.5493	7.9886	5.645	12.0438	9.994	9.0262	7.3435	10.2628	11.8439	9.6149	5.1542	7.4141	10.7386	10.5356	5.1659	7.9256	8.2261	6.1617	7.6126	9.8494	8.2645	8.0649	6.1375	11.5764	8.5594	6.8643	9.019	10.9009	10.0929	5.7743	8.6532	7.7816	6.8701	8.2582	9.3597	9.0456	8.2592	7.2866
PF3D7_0712000.mrna1_1	PF3D7_0712000.mrna1_1;1093	1093	7.6564	5.3916	7.514	6.2808	3.6334	6.6078	9.162	9.6604	5.9787	9.2111	6.2234	7.1203	6.6369	5.2215	7.1273	10.2292	9.7145	7.3513	8.9156	10.3232	8.8203	5.5747	7.3524	10.5293	6.9989	10.9451	7.3508	8.0115	10.8349	8.7347	8.1578	6.2077	10.4576	6.8536	9.1845	7.067	7.3754	9.2127	7.754	5.2679	6.1031	5.2619	8.3012	5.9509	6.6027	9.0118	8.8618	7.7686	6.8601	11.0247	9.4524	8.2743	7.1929	8.5325	11.4127	9.4215	6.1085	7.8124	6.7481	9.2302	5.4686	7.854	7.1547	5.1052	6.9751	10.3653	7.4434	7.6297	6.4426	11.679	8.4947	6.1085	8.5248	6.7703	9.0255	5.2024	8.8302	6.471	5.5702	7.4452	10.0534	8.4338	7.9819	7.0037
PF3D7_0712000.mrna1_1	PF3D7_0712000.mrna1_1;1094	1094	7.0971	6.3152	8.9118	6.8382	5.6398	7.4369	9.666	9.4675	6.3658	9.9933	7.0257	7.2465	7.1444	5.0772	7.4981	10.2407	9.6419	7.5829	8.1657	11.1944	9.0626	5.995	6.151	10.8215	7.2849	12.3198	7.7547	6.6234	11.6986	8.311	8.6218	4.6645	10.3198	7.3297	11.607	7.9188	8.4891	9.8722	8.631	6.7491	7.4816	5.5336	8.8802	5.0224	6.8234	10.2421	9.0916	8.3556	7.5679	12.6535	9.8789	9.1197	8.7736	9.4635	12.0321	10.4037	6.8075	9.1205	6.6492000000000004	10.0697	6.3516	8.3073	8.0611	7.2402	7.874	10.6504	8.4922	8.2382	6.953	12.0639	9.7532	7.3248	9.8424	7.2076	9.8419	5.9307	9.0792	7.1086	6.114	7.4687	10.4285	9.4631	9.1337	6.9123
PF3D7_0712000.mrna1_1	PF3D7_0712000.mrna1_1;1095	1095	7.5276	6.5203	9.1782	7.1614	6.2409	8.6935	9.3905	8.8808	5.5484	9.8004	9.1284	8.1214	7.3104	6.6611	9.3215	10.3032	9.0617	7.8006	4.9814	11.6505	10.2945	6.4298	7.3896	10.8751	7.4583	12.4546	7.6561	5.0738	12.2319	10.4319	8.6579	7.0414	10.7169	7.5911	11.5889	8.2292	9.2294	10.4379	9.1059	6.0999	7.9441	8.2784	9.3238	7.0146	6.4393	10.7502	9.6053	9.2062	5.9507	11.3371	10.2139	9.1464	9.0831	10.0495	12.0601	11.1228	8.4669	10.2068	6.7381	10.8057	5.701	8.4047	8.8772	6.0883	8.3722	11.3015	9.3038	9.6715	6.9109	12.0198	10.8493	8.0458	10.1245	7.4241	10.5404	4.8505	8.7539	8.4427	6.9419	8.868	11.0195	9.6543	9.9628	7.2054
PF3D7_0712000.mrna1_1	PF3D7_0712000.mrna1_1;1096	1096	10.3228	7.6574	11.2228	9.0788	9.0923	11.1804	10.5761	11.4537	8.8313	10.8507	14.1005	9.8744	9.6249	8.8139	11.1402	10.7939	11.4632	9.503	8.5021	12.9921	10.5349	7.6157	7.6539	12.1249	8.0575	12.7043	8.9764	9.8058	13.298400000000001	10.7992	9.4399	7.5711	12.1061	7.7938	11.2919	9.7991	10.4862	11.4044	10.3125	7.7054	11.2235	11.0493	9.7739	9.7048	10.1513	12.1582	11.1407	10.5296	7.7651	11.7329	11.289	9.6885	10.5757	10.2771	12.4758	12.2037	11.0963	11.1378	7.6626	12.0526	6.7793	9.1687	12.9817	10.0517	9.9523	12.3197	9.4851	9.6398	9.9618	12.8243	11.9708	11.4713	12.0517	8.2539	11.9391	6.1993	9.4965	12.9546	10.3304	10.2771	11.7254	10.6652	10.0467	9.7164
PF3D7_0712000.mrna1_1	PF3D7_0712000.mrna1_1;1097	1097	10.4213	8.1339	9.7879	9.1653	8.5662	11.0137	10.8876	11.8628	8.9546	10.4617	13.781	11.4072	9.3669	8.4737	11.0409	10.4541	11.9577	11.6547	8.3745	12.704	10.726	8.0748	7.296	11.8655	7.9279	12.6495	9.1352	9.4294	13.0802	10.9233	8.9632	7.4244	11.7664	8.0504	11.6624	9.6086	9.9747	10.6739	9.5082	8.047	11.0153	10.3016	10.7291	9.9081	10.5071	10.6868	10.5412	9.9575	6.7513	11.6427	10.2183	10.8434	9.6383	10.6518	12.7742	10.7822	11.1098	10.8906	7.8512	10.9317	6.7596	9.4927	13.0162	10.5513	10.3049	11.6663	8.9628	9.6156	10.6417	13.0975	10.1845	11.5278	11.5568	7.9652	10.9229	6.9746	9.7158	12.9231	10.7159	10.4228	11.3998	10.0144	10.1297	10.5963
PF3D7_0712000.mrna1_1	PF3D7_0712000.mrna1_1;1098	1098	10.0448	8.7277	9.3337	9.5393	8.3754	10.7309	10.7153	11.6192	8.7263	10.4044	13.2985	9.5425	9.5485	7.4693	10.4767	10.3647	11.963	9.0935	8.0114	9.2391	9.5797	7.8602	6.7995	11.9467	7.9429	8.0734	9.0537	8.6236	11.2294	10.3214	9.0015	5.9773	11.7957	8.2385	7.6653	8.3059	9.7268	12.0884	8.6979	7.8807	10.3156	9.7214	10.4038	9.3464	9.715	8.9456	12.3197	7.2402	6.5054	10.9345	9.5952	10.5435	9.2011	9.9805	11.8368	8.8445	11.1253	9.7945	7.1391	8.5308	6.6206	9.0626	13.2504	10.2406	12.1373	9.9278	7.4494	8.5673	12.3044	11.8677	8.5057	11.2632	10.8873	6.898	9.5526	5.8291	9.2503	13.556	10.5403	11.6937	9.9763	8.5146	9.289	12.7503
PF3D7_0712000.mrna1_1	PF3D7_0712000.mrna1_1;1099	1099	10.4558	7.4589	8.5965	8.9058	6.5928	11.4266	10.8838	11.6139	6.861	10.7482	13.8623	10.2111	9.2576	6.3268	11.2704	11.0424	11.8179	9.8202	7.9316	11.5196	11.4451	8.4692	8.2732	12.1879	7.2885	6.4205	9.1618	8.5892	11.5492	10.7439	9.2543	8.2886	11.8582	6.9707	5.9364	9.1397	9.4506	10.0268	7.5869	7.186	10.806	9.8288	8.8201	10.3938	10.2006	9.2934	10.7417	8.1635	6.5072	10.5003	9.4098	8.0962	9.3328	10.1862	10.3232	9.6137	11.1828	10.2743	7.2477	9.3436	6.9329	8.9298	12.6787	10.2528	8.2636	11.1206	7.7337	9.0761	10.4371	10.7588	9.1656	11.5137	11.1259	7.3709	9.5287	6.6057	9.3859	13.1544	10.7889	8.7116	10.6522	8.8791	9.3452	10.4682
PF3D7_0712000.mrna1_1	PF3D7_0712000.mrna1_1;1100	1100	9.9026	8.5243	8.1827	9.0113	7.7918	11.3555	10.7391	11.798400000000001	7.6121	10.2415	13.7789	10.1516	8.4747	6.9725	11.3802	10.8411	11.8007	9.5325	9.0589	12.1544	10.2022	8.7118	6.1463	11.8348	7.4051	6.3062	9.6086	8.1541	11.9213	10.3223	9.1601	6.1659	11.6919	7.9489	6.353	9.6268	9.2498	9.9246	7.7582	8.3647	10.8902	10.0489	8.6163	9.4142	9.3747	8.9843	10.0881	8.4621	6.5618	10.3235	9.4229	8.7569	9.2252	10.1675	10.0622	8.9906	11.1383	10.4348	8.149	8.6222	7.0368	9.483	13.0213	10.4157	7.9088	8.8123	7.6122	9.126	10.4583	9.8959	8.3579	11.5264	11.4397	7.7152	8.8118	6.5812	9.656	12.9883	10.718	8.6949	8.281	8.4285	9.6836	10.7549
PF3D7_0712000.mrna1_1	PF3D7_0712000.mrna1_1;1101	1101	10.1379	9.6483	9.1801	9.4015	7.4693	11.8024	11.6696	12.4474	7.7122	9.8905	14.014	10.7817	9.3928	7.0529	11.6242	10.2356	12.4869	10.3347	8.4796	12.8718	9.2823	9.4623	7.2876	11.8755	7.6622	7.1188	9.0853	9.2422	12.7144	9.2402	10.4737	7.2291	11.822	8.5496	6.2269	9.7957	9.4336	9.9875	7.8733	9.1278	11.1079	11.161	8.9915	9.7586	10.0215	9.4656	10.3035	8.8708	7.9495	9.9829	9.1071	9.3666	10.1415	10.6937	9.6493	9.6572	11.3579	10.2638	8.9142	9.5996	8.8104	10.4948	13.3939	10.8956	9.3387	7.758	8.2527	10.7507	10.5135	9.7559	9.2236	11.8895	11.5697	9.1902	10.0562	8.7308	10.5997	13.0468	10.9744	10.0878	8.29	8.9013	10.6859	10.5983
PF3D7_0712000.mrna1_1	PF3D7_0712000.mrna1_1;1102	1102	10.2907	9.4695	9.4703	8.9805	7.2286	12.1208	10.5462	11.4454	6.6858	9.9767	14.067	11.2313	9.4549	7.6275	12.0262	8.9823	11.8297	10.0572	8.1616	12.0825	9.3706	9.0202	7.0092	11.7378	8.7057	6.417	8.1154	7.4722	11.942	9.03	9.3929	7.4008	11.7166	9.9857	6.5794	8.9007	9.2787	10.2406	8.6076	9.7689	11.1802	10.8531	8.4902	8.7465	9.6974	9.0824	10.3419	9.0227	7.169	9.9292	7.3113	8.868	9.2464	10.3567	7.974	9.1207	11.7479	10.3471	7.2901	9.9424	11.6827	8.8918	13.2256	10.673400000000001	9.353	8.0743	7.4444	10.3116	10.0221	8.4906	9.156	11.6609	11.6032	7.5347	9.7989	11.1804	9.0579	12.155	10.8396	9.8279	8.6522	8.3755	10.6505	9.4794
PF3D7_0712000.mrna1_1	PF3D7_0712000.mrna1_1;1103	1103	7.7072	8.2094	8.0712	8.6111	6.8781	11.9871	9.9625	11.0534	6.6035	7.5933	14.0055	10.4289	8.67	7.0016	11.9434	8.5626	11.4822	9.6606	5.6203	11.2349	9.4627	8.5111	6.8352	11.8437	9.2621	5.2784	6.858	4.7344	11.3908	9.1108	8.961	6.4217	11.6744	9.9444	5.3273	6.9829	8.9293	9.8176	7.0322	8.4594	10.7802	10.2017	7.6413	7.1969	7.5949	8.6686	10.005	8.5587	5.8158	9.0955	7.531	8.1369	8.4327	9.8577	7.5804	8.6959	11.1293	9.8977	7.6957	9.1318	6.3091	8.0954	12.6069	10.187	8.1929	7.6073	7.3447	9.5497	9.6832	7.0759	7.7907	11.5379	11.1946	7.014	9.1552	6.6522	7.6662	12.4429	10.528	9.0046	7.1188	8.2362	10.0518	9.3015
PF3D7_0712000.mrna1_1	PF3D7_0712000.mrna1_1;1104	1104	8.7215	7.9488	8.2437	8.7957	6.6979	11.525	9.9725	11.0718	6.8774	8.4063	14.0763	11.0832	8.6843	7.0307	11.5003	8.2675	11.4153	9.6316	4.796	11.8847	9.8715	8.987	7.5385	12.1072	8.515	6.5929	7.0904	5.144	11.6569	9.7656	9.3906	7.2095	10.8043	9.5221	6.3201	7.6027	9.2245	9.6722	7.3805	7.8723	11.1353	10.3331	7.9823	6.8244	8.0832	8.7982	10.0249	8.4939	6.2726	9.3238	7.5833	8.0775	8.6604	9.0493	6.4243	9.1976	11.2849	10.2829	7.7199	9.4592	6.4583	8.3792	12.9295	10.3079	8.3333	7.2135	7.9353	9.6999	10.1404	5.5049	8.7931	11.2943	11.4789	7.9168	9.5313	6.5577	8.2867	12.1901	10.4187	9.4949	7.0425	8.359	9.6897	9.3511
PF3D7_0712000.mrna1_1	PF3D7_0712000.mrna1_1;1105	1105	8.9898	7.4715	12.0557	8.9658	6.7156	12.1141	9.3276	10.515	6.8103	8.8594	14.0665	9.707	9.0752	6.0505	12.2234	7.3958	10.9642	9.064	6.3985	10.5377	13.219	8.2764	5.9914	11.4975	8.5438	5.0811	8.4788	4.332	10.7699	12.6162	9.1785	5.7112	11.2625	8.9981	6.2104	8.5958	8.9151	9.8643	8.6902	7.1474	10.7657	9.6308	7.7253	7.3823	9.2174	8.739	10.3556	8.9273	4.889	10.0304	7.1364	8.1606	8.1095	8.2496	6.6806	8.8139	11.1797	10.1787	7.3817	9.3723	6.2617	8.4994	12.5466	10.1066	7.3746	7.2034	7.6893	8.4405	10.2008	6.3491	7.7777	10.9899	11.0845	7.4028	9.1122	6.4717	8.3884	12.6339	9.7874	8.5655	6.9021	7.9694	8.542	10.1456
PF3D7_0712000.mrna1_1	PF3D7_0712000.mrna1_1;1106	1106	8.107	7.5759	7.9903	8.6153	6.9132	12.2843	9.5754	10.5919	5.9616	7.9811	13.863	9.9696	8.4636	6.009	12.3859	7.567	11.0502	8.9336	6.33	12.1584	15.1374	8.4689	6.7182	10.0077	8.3228	4.1416	7.7544	5.2596	11.8097	14.8052	8.6332	7.0356	9.7681	8.7436	5.5049	6.0217	9.2026	9.8614	9.9831	6.8674	10.693	9.9768	7.5798	7.4186	7.7388	8.6474	10.3456	9.5479	4.845	9.2562	7.3796	7.6328	9.1287	7.2271	6.2926	8.4305	11.1259	9.9831	6.2234	11.79	6.1973	9.4404	13.3216	10.2451	6.4707	7.3614	7.4845	9.9559	10.4825	6.3537	8.1264	11.0109	11.1166	7.3112	11.5209	6.3181	9.2185	12.9191	10.0843	8.3311	7.2326	7.7837	9.9008	9.8227
PF3D7_0712000.mrna1_1	PF3D7_0712000.mrna1_1;1107	1107	8.7027	6.4862	7.0006	5.7557	4.6559	8.5535	8.0041	9.6533	3.2913	8.8202	8.8495	6.6456	5.7404	4.1001	8.6743	5.7417	9.9826	4.8763	3.6088	7.7868	12.0058	5.6395	5.374	5.7156	7.594	5.8392	6.0157	4.6616	8.0012	11.2609	6.4927	4.0866	6.0257	8.3594	5.9549	7.014	4.435	5.729	5.9076	4.6854	7.2422	9.6065	6.3221	6.9112	11.2462	5.3782	5.7079	5.3947	4.5416	8.6931	5.054	6.2186	6.1869	6.606	9.5731	4.4634	9.8055	6.4306	6.0766	8.016	5.7257	11.4273	7.9631	6.8026	6.6822	5.9814	5.4709	9.1294	3.1043	9.4002	5.1558	8.8482	7.9976	6.9568	7.7954	5.6755	9.9742	7.5733	7.4001	6.9018	6.3047	5.9681	9.6529	5.4857
PF3D7_0712000.mrna1_1	PF3D7_0712000.mrna1_1;1108	1108	9.0502	6.0261	7.1404	9.2158	4.8768	5.7153	9.5713	10.9604	5.7848	8.984	7.7464	13.0229	9.2009	4.848	5.366	6.9124	11.3405	6.4838	4.3154	8.4664	9.6234	5.61	5.3491	8.9181	9.0167	6.3759	5.2555	5.3198	8.7687	9.2842	7.3066	5.133	8.6864	9.4124	5.8826	5.8357	5.978	7.6509	6.6935	5.2071	7.7184	10.5516	8.0196	8.3158	9.4959	6.4184	7.1931	7.3502	4.2525	9.8704	8.1818	8.4934	10.8253	7.0093	11.0033	6.626	9.3599	5.9914	6.6418	7.0994	7.7459	9.5412	10.6001	7.254	7.5905	5.3544	7.061	10.1834	10.1679	10.3674	5.9547	9.3139	7.9269	7.6733	8.1648	6.7545	9.7589	10.6513	7.0496	8.4843	6.4308	7.7071	10.5249	10.0317
PF3D7_0712000.mrna1_1	PF3D7_0712000.mrna1_1;1109	1109	9.8401	5.3547	7.6437	8.1686	4.7661	6.3464	8.131	10.2099	5.8364	9.5413	8.0963	11.8989	8.6007	5.6296	6.0204	6.8742	10.4313	6.7392	5.1647	8.0436	10.2255	7.0635	6.0997	8.4257	10.0137	5.8432	5.7848	6.1029	8.0791	8.9764	8.6613	5.0866	7.4003	10.5526	6.0527	6.038	5.2972	7.6145	7.3199	4.7015	8.8447	8.7278	8.3542	7.568	10.3896	6.0609	6.1926	8.2749	6.0609	9.4373	9.0634	7.5028	10.0003	7.9908	7.3389	6.1687	8.7481	5.7514	7.4094	6.5578	7.7015	10.5444	9.5842	7.1897	7.4361	5.9124	6.7223	9.4718	9.3732	6.7678	6.3098	7.6852	6.9616	7.7525	6.0785	6.8774	10.4439	9.3712	7.7716	8.0017	6.3462	6.8994	9.9961	8.5131
PF3D7_0712000.mrna1_1	PF3D7_0712000.mrna1_1;1110	1110	8.5892	6.2547	7.0398	7.4867	5.0522	6.3032	7.7517	7.9026	5.0206	9.1647	7.7576	11.3387	8.3605	4.3646	6.0629	8.0774	8.8177	5.8706	5.302	7.5684	8.9968	5.811	6.0856	7.406	8.9528	4.8674	5.7423	4.4614	7.7464	7.9537	7.3622	5.7219	6.987	9.6692	5.7493	5.9134	5.9688	7.4028	8.3821	6.342	7.4703	7.3339	6.7043	6.6656	9.3289	6.3243	6.4313	8.488	6.3304	8.9068	9.5632	6.7363	9.6311	7.1508	6.53	6.0785	8.1994	5.4033	7.2942	6.2504	6.6518	9.1614	8.4778	6.85	7.0515	6.2485	7.3927	8.9216	9.0078	5.9702	5.3078	7.2954	6.2587	7.6153	5.7096	6.4418	9.4648	8.2457	6.9218	7.6551	6.431	7.619	9.708	9.069
PF3D7_0712000.mrna1_1	PF3D7_0712000.mrna1_1;1111	1111	9.0471	6.2645	7.2658	8.0174	4.5404	6.6935	8.2344	9.0757	4.8445	9.4903	7.7528	11.4995	8.293	4.1707	6.4891	9.0685	9.4423	6.1869	4.7876	9.3596	9.2993	6.9411	11.3648	7.1152	9.2893	11.2123	7.0415	5.0325	8.9326	8.1529	8.0992	11.304	6.9753	10.1639	10.5127	7.5304	5.7247	8.4202	9.0769	5.5463	8.8077	6.9718	6.8505	7.1615	9.3269	4.1811	7.8952	9.2293	6.2869	8.28	9.693	6.7725	10.2433	7.8052	7.7697	6.1805	8.1119	8.4624	7.2263	5.5113	6.8631	9.4939	8.9086	6.4896	7.8184	7.2786	7.1389	8.7876	9.3563	7.2206	5.0824	8.1106	10.5305	7.7585	6.2054	6.5124	9.9804	8.7434	6.8418	7.754	7.1701	8.0433	9.6125	8.8923
PF3D7_0712000.mrna1_1	PF3D7_0712000.mrna1_1;1112	1112	9.7622	6.6615	7.8598	7.4905	4.0241	6.0856	8.2068	9.0496	4.2615	9.7205	7.4915	11.7673	7.4833	3.6679	6.4002	9.4986	9.7861	5.4094	5.6727	8.0496	9.8105	6.0652	6.6616	6.8276	9.888	7.8985	5.8402	4.7629	8.1721	8.1585	7.4196	6.2722	7.1568	10.2944	6.6968	6.3239	5.5692	7.4434	8.5413	6.8976	5.3656	5.0913	7.3083	6.1272	9.6913	4.9607	6.5484	7.8577	6.9121	8.7045	9.4591	6.7799	10.0565	8.0073	6.9177	5.1981	7.4618	6.4627	6.2475	6.7853	6.842	8.989	9.4892	6.8316	6.5206	6.1797	6.7481	8.8689	9.4236	6.3352	4.1457	7.6677	7.449	4.8733	5.7431	6.4118	9.0173	8.3174	6.1179	7.3776	7.0237	7.5989	9.0706	8.7994
PF3D7_0712000.mrna1_1	PF3D7_0712000.mrna1_1;1113	1113	10.5024	6.6572	7.2076	8.3897	4.6775	6.6793	9.2076	9.5576	3.1683	11.0036	7.5713	12.2222	8.2622	4.5747	7.2149	9.2408	9.3488	6.6906	5.3593	8.2265	10.272	7.1384	6.0135	7.1383	9.8346	6.1495	6.4168	6.1225	8.6664	8.8762	8.634	5.1334	6.8192	10.2252	5.5398	6.4258	6.1133	8.1935	7.2726	7.1311	5.4995	4.9537	6.3382	6.5247	10.0466	5.986	8.3336	7.3326	7.2356	7.7886	9.4875	6.1659	10.5402	8.9834	7.1322	4.7892	7.0589	5.6091	6.0481	5.6602	7.1014	8.8254	9.7439	6.7982	6.7421	6.1221	7.1817	9.0573	9.9717	6.3021	4.7398	7.0262	6.4038	5.9107	6.2443	7.1029	8.5347	9.3784	7.1679	7.2156	7.0328	7.8669	9.6299	9.86
PF3D7_0712000.mrna1_1	PF3D7_0712000.mrna1_1;1114	1114	10.4613	6.7111	8.1593	9.0336	5.0968	7.1713	9.6903	10.5428	4.9537	11.1577	7.8858	12.4891	9.6689	5.0448	6.8861	9.203	11.1454	6.2196	5.3151	8.9064	10.9014	11.4004	6.0942	6.9983	9.8926	5.3183	6.7238	4.4443	9.0382	9.4535	11.6034	6.5487	7.0609	10.5808	5.4906	6.6495	6.5201	7.89	7.7043	6.4611	6.3607	4.435	7.0709	6.7393	10.9459	4.9269	7.1081	7.1995	7.2441	8.8072	9.5295	6.8969	10.5143	9.4871	7.4548	4.8948	7.408	5.4848	6.7451	5.7613	7.0557	9.4941	10.6385	6.4944	6.7474	6.1815	7.2958	9.1255	9.2079	7.8322	5.2728	7.8327	7.2498	6.6813	6.6259	6.9622	9.6756	10.1842	6.4383	7.383	6.4471	8.3394	9.5806	8.8733
PF3D7_0712000.mrna1_1	PF3D7_0712000.mrna1_1;1115	1115	9.6853	6.971	7.6283	10.6299	4.7279	6.7038	10.1267	10.5141	5.0794	9.9597	7.6838	13.0552	10.7611	3.9791	6.7786	9.0784	11.0934	7.0103	6.2083	9.0063	9.9229	6.466	7.092	7.2043	10.6459	6.2196	6.7278	6.8402	9.1572	8.0179	9.2207	7.228	6.9369	10.8785	6.1367	6.671	7.3091	6.9294	7.451	6.5761	6.9995	5.0712	6.8197	6.2392	9.1113	6.4316	6.6344	7.2469	7.7544	8.4019	9.5122	7.1445	11.4104	8.3922	8.4147	5.8552	7.8452	6.2748	6.5089	6.7347	6.6618	7.3705	11.0051	6.0475	7.2261	5.8985	7.8981	9.2469	9.7494	8.1294	5.0308	7.9412	7.2534	7.0384	6.8545	7.486	8.4688	10.9804	6.7497	7.839	6.6369	8.3181	10.0601	9.7851
PF3D7_0712000.mrna1_1	PF3D7_0712000.mrna1_1;1116	1116	8.3351	6.029	7.4208	7.0913	3.2373	6.3493	7.3832	5.848	6.0751	8.9504	6.1156	9.5268	7.7007	4.5379	6.5209	8.2953	6.4031	6.5869	6.7365	8.0506	6.8517	5.9364	6.4373	6.097	8.6295	7.0343	6.5667	6.6878	8.3881	7.2776	8.3673	5.641	6.0864	8.8213	6.8747	7.3616	5.9704	6.1204	5.8392	5.8412	6.5002	5.1056	6.0195	6.8259	8.0304	5.517	5.8679	6.0616	6.9126	7.6143	8.9579	5.5954	7.8963	7.3899	6.1039	4.856	6.6444	5.487	5.9984	5.7777	6.7032	7.0118	8.2944	5.2005	8.7183	6.4202	6.4124	5.6511	8.1901	6.5437	4.8151	6.8156	6.3707	6.2525	6.1363	7.025	7.4782	7.3945	6.408	9.301	6.992	7.4198	6.6936	7.8386
PF3D7_0712000.mrna1_1	PF3D7_0712000.mrna1_1;1117	1117	8.5307	6.1352	7.6547	5.9993	4.0312	6.1875	6.3952	6.1447	4.6943	8.8377	6.2494	6.8352	6.3757	4.0875	6.58	8.0435	6.2108	8.1702	6.1208	7.1362	7.7116	6.1196	6.8982	6.2957	7.6297	9.7752	6.4463	7.3365	7.0095	7.8014	8.71	6.7455	5.8804	8.3382	9.2031	6.8597	5.898	6.314	5.9253	5.7716	5.0639	4.1522	5.4741	5.8352	8.1854	5.4947	6.1809	5.9948	6.5272	7.0797	7.9261	5.7876	7.0954	6.945	5.6915	4.8495	6.9358	5.3649	6.2955	5.272	6.1639	6.7045	8.1639	5.7388	6.7914	6.5718	6.7142	5.4165	7.2327	7.2407	4.6525	6.9356	6.3259	6.8618	5.8817	7.1087	7.8251	7.5218	5.9686	7.1544	6.7816	6.5075	6.3975	6.4046
PF3D7_0712000.mrna1_1	PF3D7_0712000.mrna1_1;1118	1118	7.501	5.0527	5.6106	6.3041	3.2479	6.3178	4.2296	5.8797	3.9458	8.4767	5.8445	5.6963	5.1651	4.7425	5.2668	5.6628	4.7355	5.382	3.8125	7.045	6.1759	6.3944	5.6427	6.9754	5.5856	4.2615	3.99	5.3052	6.8913	6.7961	6.5794	6.3743	6.5789	5.5546	6.1081	4.6576	5.5635	5.9453	6.465	6.0989	4.9155	4.9773	5.7905	5.7978	5.9165	5.8704	6.6256	5.7145	6.2327	4.8817	6.6163	5.7279	5.557	6.1471	5.3757	5.4683	5.8197	5.7276	5.4607	6.0745	6.9672	6.5512	6.3985	4.6153	6.0783	8.7205	5.1779	5.8731	7.8918	5.2445	6.1146	5.073	6.0527	5.7816	5.6611	6.6813	7.3774	6.0306	6.3199	5.3248	8.8197	4.6696	6.213	7.8344
PF3D7_0712000.mrna1_1	PF3D7_0712000.mrna1_1;1119	1119	7.4524	5.6253	5.5798	5.6865	5.4744	5.9105	5.4499	5.5491	4.8374	7.1295	5.128	4.854	5.0361	4.2563	5.1379	5.3561	5.8659	4.7511	5.5555	7.2885	5.3071	5.2555	6.101	6.3091	5.7306	5.6949	4.3212	6.1953	6.8319	6.1175	5.5577	5.4545	6.8276	5.3872	4.3349	2.9279	5.3136	5.6682	6.5659	5.6913	4.6288	4.6094	5.5814	6.2102	4.669	5.0725	5.4643	6.1006	5.0798	5.4232	5.5487	4.3519	4.9495	6.1369	5.6834	4.3306	5.5659	5.9686	5.6349	5.572	6.102	6.1196	5.106	4.5466	4.8001	5.144	5.7732	6.07	7.2536	4.9397	6.3906	5.4222	6.0213	5.5564	5.5515	6.7324	6.7328	5.7761	6.6044	5.9816	5.3653	4.9745	5.749	7.2256
PF3D7_0712000.mrna1_1	PF3D7_0712000.mrna1_1;1120	1120	7.4385	5.8061	6.0794	5.06	5.2957	5.0798	5.2832	4.9189	4.9288	8.8631	7.598	5.1424	4.7729	4.3999	5.4627	5.5738	5.7355	4.504	5.288	7.2165	5.4647	5.5053	5.7803	5.706	5.4466	4.1683	3.757	5.4793	6.8079	6.0453	6.0792	4.9174	5.44	5.6421	3.9891	3.6124	3.8329	4.5103	5.774	5.503	5.6476	4.5783	3.5286	6.4318	4.8192	4.9179	6.0002	6.3503	5.7004	5.0605	5.7519	5.0875	4.6352	6.767	5.4413	4.2743	5.2525	6.1725	5.4735	4.9764	6.7353	6.3923	5.2153	4.5928	5.6082	5.487	5.5239	5.3255	7.2735	6.0685	5.1247	5.0592	6.735	4.796	5.753	5.6764	6.7546	6.065	6.2485	5.7584	5.7249	5.4998	6.0005	6.6806
PF3D7_0712000.mrna1_1	PF3D7_0712000.mrna1_1;1121	1121	7.9	5.8379	4.8099	5.5469	4.4931	5.8839	5.2434	3.7803	4.8851	8.369	6.3031	6.8539	5.0321	3.1651	4.757	5.3775	5.2067	3.9486	5.6548	6.9416	4.7203	4.8374	6.3217	5.4696	5.7921	5.4774	4.1875	5.9336	7.0155	6.3255	5.7682	5.4591	6.0551	5.4947	4.6949	4.9713	4.0036	5.98	6.0217	4.6064	5.903	6.4655	4.6381	5.9071	5.7594	4.903	6.3078	5.6943	4.1043	4.433	5.0422	5.1771	5.2098	6.3388	5.0005	4.441	5.7076	6.6063	5.6508	4.7538	5.9141	6.4343	5.477	5.2954	5.0712	5.9352	4.6381	8.1801	7.0146	4.7181	5.0418	5.278	8.2025	5.7653	5.5304	5.916	6.5959	6.0832	5.7216	4.86	5.0475	4.7708	7.9509	6.7585
PF3D7_0712000.mrna1_1	PF3D7_0712000.mrna1_1;1122	1122	7.1693	5.6241	5.1538	5.3223	4.8309	4.9828	5.6682	5.0041	1.9523	7.4026	4.9006	4.5583	5.133	3.8895	5.6724	5.8283	4.8826	4.3716	6.5887	7.0725	5.5723	9.0475	5.8291	6.3107	5.4463	3.557	3.2141	6.7171	6.6798	5.9841	9.7405	4.9896	5.4212	5.5999	4.2418	4.3667	5.5065	5.3331	7.119	4.8904	5.0883	4.157	5.487	4.0391	5.7758	3.7038	4.7671	7.4971	5.2315	5.3331	5.3331	5.5567	5.4751	5.554	4.9973	4.1643	4.6188	5.5435	4.9241	4.6954	5.9533	7.3913	5.8868	5.2319	6.0272	5.516	3.1603	6.06	7.514	5.6407	4.5795	5.1953	6.5091	5.4165	5.3438	6.1258	7.2125	6.1066	5.1194	5.7301	4.8709	5.2277	6.4283	7.149
PF3D7_0712000.mrna1_1	PF3D7_0712000.mrna1_1;1123	1123	6.4717	6.0297	5.5644	5.3882	4.6363	5.5049	5.7861	3.8728	3.9364	6.6974	5.2384	5.204	5.0862	5.6473	5.0081	5.6954	4.9103	4.0418	5.9217	6.8171	6.6689	7.244	5.0121	5.4552	4.5033	4.7592	4.8063	6.4652	6.8913	6.1526	6.978	4.3909	5.43	5.1445	4.6831	4.3533	5.1843	5.7298	6.5998	5.8723	3.7623	5.6685	5.4637	4.9355	4.1465	3.2898	5.9326	6.188	4.7871	3.0444	5.4767	5.0018	3.4263	5.8143	5.3103	4.7142	6.0961	5.9766	6.2201	4.8293	5.6932	5.3719	5.6235	5.5185	5.9894	5.7618	5.1918	5.8128	7.6174	3.257	5.1695	4.8146	5.0112	5.3646	5.3882	6.0286	6.3069	6.4251	7.0119	5.5478	5.1489	4.588	5.805	7.8344
PF3D7_0712000.mrna1_1	PF3D7_0712000.mrna1_1;1124	1124	7.5361	5.3698	6.3332	5.1355	4.067	5.434	5.7751	6.5466	3.853	8.0044	5.5945	5.8197	6.2012	3.0909	5.3916	5.7184	6.4867	5.288	7.2744	6.2909	5.8552	10.65	6.6509	5.3778	4.3827	5.4009	5.4453	7.5504	6.2709	6.1946	10.9105	4.5286	6.2909	4.7306	5.3757	6.5761	5.3208	5.5097	6.5956	3.9021	9.2474	3.854	6.3813	6.4957	7.1687	4.2219	6.3498	6.6838	3.9864	5.7562	4.7393	5.8194	10.7762	8.6465	4.153	5.9409	7.3684	4.5826	5.9676	3.9231	7.6937	7.5741	7.349	5.366	5.0579	6.0985	4.0356	4.582	7.1122	4.7137	4.904	10.9324	5.5595	5.5925	4.9759	6.5609	7.2857	7.321	5.995	5.9875	6.3165	5.7148	6.153	6.4725
PF3D7_0712000.mrna1_1	PF3D7_0712000.mrna1_1;1125	1125	5.5826	5.7404	5.1997	5.07	4.0063	5.2176	5.029	4.8359	2.9467	6.278	4.3611	5.7944	4.4568	2.5826	4.6713	5.6171	6.0148	3.9946	5.2544	4.225	6.672	8.2518	5.1839	5.4229	5.0036	5.439	4.4561	5.738	4.6775	6.086	8.1993	4.3291	3.0942	5.1305	5.3459	3.9616	5.4226	6.0076	5.4542	4.3349	4.0866	4.3413	5.6673	5.8711	3.851	2.1473	6.6103	5.3252	3.8227	5.288	5.2361	5.0853	6.3309	6.3595	6.1283	3.3785	5.4786	5.5382	4.8166	5.1514	5.2246	6.023	3.9973	4.3813	4.4162	5.4456	4.8875	4.9312	5.7203	5.7076	3.4502	7.9675	4.7892	4.408	4.6943	4.855	5.8076	4.4744	5.1469	4.797	4.1522	4.2311	5.848	5.6823
PF3D7_0712000.mrna1_1	PF3D7_0712000.mrna1_1;1126	1126	7.2237	5.1081	4.926	4.479	2.7634	3.8787	5.7366	4.6053	3.9736	7.6041	8.4822	7.2672	3.5957	3.3964	4.2502	8.9393	4.8349	3.3827	4.9179	5.3309	7.9466	7.8998	4.7751	5.5113	5.2219	3.7991	5.0356	4.8001	4.9269	7.5702	7.3516	2.1953	4.9217	3.4995	4.9686	4.0081	4.3009	5.2399	5.367	4.0626	4.2795	4.439	4.025	3.7015	7.1365	3.5236	5.615	4.8227	3.991	4.7975	4.5644	3.696	6.1957	6.4433	4.2087	5.079	5.2935	4.9514	4.8846	5.5868	6.0135	6.5537	4.5826	5.1647	4.0233	5.4748	4.5625	5.0032	4.7923	4.6531	4.7181	7.2984	6.1761	5.1289	5.6177	5.1502	6.6834	5.0219	5.4232	5.7401	5.2698	4.3992000000000004	6.0407	6.0947
PF3D7_0712000.mrna1_1	PF3D7_0712000.mrna1_1;1127	1127	5.6551	5.1326	5.1449	5.1164	3.0479	5.3034	5.0896	3.9203	3.9411	5.6331	3.0721	4.7692	4.479	2.263	3.8866	4.8963	4.9768	3.9846	6.191	4.9227	5.0853	6.3618	4.843	5.6772	5.7439	6.4454	3.6713	4.2411	3.7729	6.0819	7.5044	2.9653	5.2559	5.2746	5.9754	4.2854	4.1562	2.5607	5.5524	4.0108	4.4182	4.5447	5.5671	4.0875	4.8822	3.98	6.4671	5.0076	2.8639	4.2032	4.757	5.2698	8.1141	5.8612	4.5662	3.8166	4.9345	4.691	5.3684	3.8248	5.1152	6.2681	4.488	4.5814	4.8555	5.5801	5.1346	5.4558	3.4828	3.5969	3.8718	8.0176	5.1631	5.144	5.6896	5.2141	5.9621	5.2102	5.9941	4.6229	5.2858	3.2079	6.7653	5.1489
PF3D7_0712000.mrna1_1	PF3D7_0712000.mrna1_1;1128	1128	7.3072	4.1538	5.1493	4.844	2.2479	4.7301	4.8575	4.6177	4.0197	5.3642	4.9745	0.856	5.3005	2.7677	4.3327	4.7756	5.14	3.4957	4.6536	5.1489	4.7175	5.7096	5.1542	4.7038	4.3169	7.7699	5.0896	4.3277	4.7506	4.9869	7.0361	4.9982	5.1627	5.4118	6.7177	4.839	4.4548	4.1898	4.8802	3.251	4.3341	4.8465	4.4463	3.8875	6.3271	4.6082	6.2585	4.7934	5.3359	4.9612	5.0841	4.7761	7.683	5.8672	4.9265	4.3434	6.2061	6.0518	5.213	4.7918	5.1542	5.9269	5.2623	5.3854	5.4273	4.9681	3.9782	4.6633	4.4195	4.7181	4.2426	8.0324	5.9873	5.5166	5.6859	5.1457	6.4653	5.4269	5.6736	5.1268	5.1639	4.9288	3.8836	5.1791
PF3D7_0712000.mrna1_1	PF3D7_0712000.mrna1_1;1129	1129	7.5394	4.857	5.8063	5.3716	3.5509	4.8099	5.7511	5.9449	5.1611	8.0233	3.8669	4.5717	6.6376	2.9616	4.2913	5.3688	5.3937	3.8268	5.0255	5.7444	5.735	7.1351	5.6767	7.0259	5.8309	9.2568	6.855	4.6153	5.478	6.2365	8.9128	3.3813	6.0672	5.0228	8.1243	5.7046	4.8455	5.0303	5.7761	3.6611	4.6058	4.9955	5.0246	5.3586	8.494	4.0126	5.1683	5.8577	5.225	4.9644	5.2434	5.5916	8.6847	6.9068	4.8288	5.5484	6.1659	6.6426	6.1489	5.9193	6.4045	7.839	5.2664	5.0045	7.9728	5.464	5.3034	4.3709	5.2817	4.4336	5.067	8.6225	6.8889	5.8174	6.688	6.3295	8.0017	5.2972	5.9563	7.8314	6.0121	5.3544	5.0228	6.1777
PF3D7_0712000.mrna1_1	PF3D7_0712000.mrna1_1;1130	1130	7.6765	4.6106	5.6761	4.1069	2.4647	3.957	5.126	4.0678	5.3252	6.9537	4.3067	3.1194	5.0631	3.0652	3.9146	5.7021	6.0224	5.1783	5.1981	3.9625	6.1117	7.1443	4.9227	4.7452	5.8482	8.3299	6.4341	5.5106	4.4195	6.5143	8.0332	5.6026	5.2087	6.0505	7.473	5.6764	5.151	4.9416	5.5792	4.9764	5.9828	6.4393	4.7745	4.5668	7.5886	3.1875	5.7608	5.7285	5.1264	5.9486	6.0081	4.62	8.4759	7.2426	4.9914	4.3971	6.2506	5.7068	6.1408	6.1847	6.3825	6.295	5.6106	5.1144	5.8166	4.9495	5.2861	5.6085	4.4463	4.8851	4.3399	7.2942	6.286	5.5053	6.6541	6.4886	7.3414	5.7795	5.1993	5.3523	4.2765	5.5665	5.517	4.4155
PF3D7_0712000.mrna1_1	PF3D7_0712000.mrna1_1;1131	1131	7.6423	5.4087	5.9193	5.6279	5.1272	4.6702	6.1898	5.8721	4.3576	7.1097	3.5801	5.1256	5.9253	3.3757	4.319	5.3313	5.7495	3.842	3.568	5.6508	5.9894	5.7385	5.3356	5.3338	5.8856	9.7421	8.3181	4.916	5.7227	6.7596	6.7635	4.3341	5.3785	5.2772	8.6571	6.9247	3.4276	5.0849	5.7687	6.15	5.0734	7.6069	4.439	2.9782	7.769	3.7027	4.6741	6.1843	5.6993	7.2475	6.4028	5.7145	8.6455	6.5201	4.8068	5.3607	7.3029	6.9628	6.5466	5.9528	5.6002	7.9934	5.5512	4.9345	12.1164	4.8181	5.5258	5.2407	5.7164	4.6741	4.5129	8.7602	6.758	6.057	5.9148	4.6433	7.9886	5.4561	6.718	12.8701	4.7897	3.4476	5.9547	5.4627
PF3D7_0712000.mrna1_1	PF3D7_0712000.mrna1_1;1135	1135	8.0754	6.2016	9.5949	6.2553	5.1018	7.5315	7.4475	7.0235	7.9506	8.1424	8.003	9.5662	6.7286	5.9021	7.8396	9.7644	6.6917	6.0455	5.047	7.2211	9.9887	6.583	6.5188	6.6779	7.1358	6.5773	7.3881	5.9855	7.5487	10.042	7.345	6.3388	6.683	7.8529	6.6363	7.2783	7.4351	9.2635	6.4749	5.8919	4.7104	9.3864	8.0419	10.267	7.5696	8.6042	8.9687	5.8679	4.9322	7.7127	7.1141	8.1264	7.201	7.0085	9.5854	8.6793	7.3589	8.0485	6.7544	5.8642	6.0477	9.7066	6.6094	7.4217	8.2339	6.6562	5.5792	5.8319	10.3473	9.0164	8.0277	8.4849	9.2511	8.5162	7.6943	7.3957	9.7002	6.6528	7.879	9.2335	7.2197	5.7772	7.6291	10.8659
PF3D7_0712000.mrna1_1	PF3D7_0712000.mrna1_1;1136	1136	8.2352	5.6843	9.7542	6.9777	5.7131	7.5535	8.3358	7.7151	8.5096	8.0663	6.767	6.1944	5.746	5.2924	8.1378	12.099	7.1788	6.2568	6.2197	8.0568	9.6861	8.3978	7.5127	7.3619	7.761	6.5632	7.5258	5.61	8.321	9.6637	9.9889	7.7062	7.3718	7.7919	6.1035	7.6961	6.3865	8.5794	6.6699	6.2882	5.5192	7.5186	6.646	7.0387	7.5592	6.9796	8.056	6.7226	4.4983	8.3083	7.097	7.6047	6.4555	6.1665	8.3836	6.4294	7.2565	6.7666	7.5166	6.7699	6.7556	8.3853	5.8958	7.1555	10.3523	6.9549	5.9385	6.4094	6.5195	8.3588	5.2353	7.2371	7.7371	8.4616	7.7674	7.2803	9.3713	7.3186	8.1975	10.5889	7.4429	6.1538	7.0238	7.0415
PF3D7_0712000.mrna1_1	PF3D7_0712000.mrna1_1;1137	1137	8.3908	6.7427	10.3239	6.7511	5.466	7.0825	7.4015	7.3939	8.0674	8.4245	6.6394	7.0577	6.7466	6.8199	7.6431	6.2279	6.543	5.6594	5.5659	9.4146	9.5311	6.2551	5.9001	7.9896	6.5041	6.746	6.6768	5.2791	8.9874	9.7552	8.1	5.8099	8.0726	7.9619	6.3271	6.692	5.7827	9.4624	7.2166	6.6493	6.2232	5.3205	6.2089	7.7345	7.8889	7.6111	8.8398	6.7231	5.7549	8.756	7.2687	6.2145	7.4562	7.4033	8.6542	7.1437	7.9702	6.9034	7.1232	5.5795	8.3343	8.5866	6.205	6.5917	10.2179	6.76	5.6073	6.1504	6.731	8.9959	6.8913	9.2333	8.4468	8.6797	7.6692	7.4543	9.716	7.0116	8.3299	10.8369	7.3849	4.7876	7.7284	7.1804
PF3D7_0712000.mrna1_1	PF3D7_0712000.mrna1_1;1138	1138	8.2553	6.0002	9.192	6.8846	6.295	6.3877	7.6664	6.7731	8.1685	8.4204	5.6568	8.4843	6.356	6.5351	6.7838	5.684	6.5102	6.0072	6.0461	8.2593	9.4656	6.1272	6.8386	7.418	6.7745	6.4777	6.5401	6.6702	8.4532	9.1077	7.2052	5.2772	7.6891	7.3323	5.6834	6.3978	6.5247	8.9248	7.0333	6.286	5.4963	5.2776	6.9129	7.0662	7.9626	7.0323	8.6211	6.7184	5.7252	8.3996	6.8435	7.3401	7.5091	8.6807	12.6568	7.0866	6.9733	6.9816	6.021	6.9422	6.3051	8.5706	5.5398	6.9269	9.8073	6.5498	5.0085	6.2673	6.5998	12.0889	6.2428	6.9211	8.4996	7.8848	8.0074	7.7477	9.5212	6.9791	7.76	10.4084	7.9872	5.7304	7.8069	6.8271
PF3D7_0712000.mrna1_1	PF3D7_0712000.mrna1_1;1139	1139	8.0745	7.6579	9.6497	6.8626	5.2083	7.1074	10.2773	7.7062	7.9697	8.7302	6.2935	7.4041	6.2985	5.4764	7.1773	12.1249	6.7502	5.382	6.192	8.8056	9.5915	5.8425	6.5771	6.6814	6.2223	7.9418	7.1741	6.3363	9.0256	9.4238	8.7297	6.8815	6.5578	7.1852	7.6432	6.8084	7.0784	9.2141	5.3597	5.634	6.0038	4.9547	6.9868	7.2115	7.4999	8.5043	8.743	6.4843	6.2826	7.9783	9.3213	8.0458	7.3561	7.7217	12.4132	6.9555	6.8793	6.8236	6.7935	6.1737	6.7706	8.1332	5.9451	6.8911	9.8115	6.4658	6.0106	5.6496	6.5835	12.1216	5.8642	7.6569	8.5281	8.2198	8.2998	7.5336	9.7033	7.143	7.8531	10.5141	7.5081	6.6401	6.9962	7.1049
PF3D7_0712000.mrna1_1	PF3D7_0712000.mrna1_1;1140	1140	9.4534	6.8316	9.892	6.5345	5.4005	6.7665	8.7688	7.0301	6.749	9.1292	5.9505	6.6166	7.0236	6.0081	6.7067	11.0686	6.4165	5.8723	5.3851	7.7751	8.251	6.2052	5.9975	7.5086	6.4087	7.5988	7.0589	5.0058	7.9936	8.8877	8.2136	5.7093	6.9215	6.557	7.6213	6.7643	6.0807	8.2702	6.8021	6.4769	7.1912	4.7463	7.1058	6.9464	8.6216	8.5268	8.3042	6.2161	6.9673	7.8796	7.394	7.7184	6.9466	7.5707	11.8005	7.1226	6.704	6.7463	6.0226	6.1001	6.6733	7.6833	6.0063	7.0946	8.5557	6.0902	5.3899	4.854	5.6775	11.3656	6.8101	7.2912	8.6731	8.3672	6.7137	7.429	9.6714	6.8325	7.96	9.7135	7.5659	5.7895	6.8421	7.424
PF3D7_0712000.mrna1_1	PF3D7_0712000.mrna1_1;1141	1141	8.2595	6.4058	9.3696	6.3691	4.84	6.4259	7.8709	7.2254	6.5378	8.8627	5.0228	7.3387	6.047	5.408	6.4838	10.1765	6.3134	4.6147	6.7147	7.7576	8.4549	4.8171	5.5686	11.8268	6.7388	6.1699	6.2192	6.2841	7.4729	8.46	7.8551	4.8846	11.7764	6.1052	6.8274	6.1914	6.2955	8.245	6.2787	7.1457	6.1633	5.5018	6.966	7.0335	7.1058	7.7438	8.4269	6.5173	5.8314	7.3874	7.4124	6.9556	7.3982	7.5844	11.1859	6.0824	6.1583	6.2309	6.3047	6.0824	6.1705	8.8742	6.4814	5.1875	8.7356	5.9577	5.7629	6.3085	4.9579	10.5402	5.6977	6.9777	8.6569	8.1846	7.7171	7.3092	9.8314	7.2443	7.0488	9.5824	7.2982	5.2581	7.6044	6.3122
PF3D7_0712000.mrna1_1	PF3D7_0712000.mrna1_1;1142	1142	7.9406	5.915	9.821	6.1999	5.6548	5.8189	6.8496	5.7737	5.8068	7.9056	5.4499	5.503	5.9042	4.8089	5.6556	9.4235	5.8019	6.2977	7.0352	7.4926	7.294	5.5385	6.2726	6.6658	5.5423	6.529	6.035	6.4744	7.5484	6.7584	6.9376	4.7793	7.3298	5.3547	5.804	5.2304	5.228	7.0819	5.9816	5.8704	9.609	6.1264	6.3712	7.4253	7.1348	6.1572	8.0571	6.0369	4.6719	7.7199	6.3583	6.1973	6.2453	8.5359	9.7738	5.5497	5.9864	5.5595	6.0184	4.7714	7.2713	7.7382	6.1502	5.6032	6.6285	6.0292	3.706	6.1243	7.2832	10.1406	6.5735	5.6963	7.3355	6.5099	5.213	7.6258	8.9487	6.2621	6.3406	7.359	6.332	5.671	6.4812	8.0776
PF3D7_0712000.mrna1_1	PF3D7_0712000.mrna1_1;1143	1143	7.4674	6.2743	8.5122	6.0687	4.4168	6.3149	6.9404	6.7388	5.135	8.2155	6.5817	6.51	6.0843	4.975	6.8425	10.2171	6.7174	5.9437	7.2048	7.4958	7.1577	6.1729	6.2436	6.29	6.4075	5.6602	5.9837	7.1598	7.3867	7.4857	6.1799	5.6585	6.5329	6.6381	5.7178	5.9069	5.1599	6.1177	5.7477	5.6323	6.132	4.4607	5.7074	6.5105	6.2228	6.098	7.6397	5.4222	4.347	7.2856	6.6027	6.2008	6.3542	10.4069	9.648	6.0128	6.7455	5.9177	5.4728	5.591	7.5937	8.6493	6.3407	5.6932	6.5021	6.3407	5.8243	5.4168	8.0622	10.1614	6.0177	5.9131	7.7028	6.4091	5.1313	7.3753	9.09	6.0444	6.6039	6.934	6.3038	6.1695	6.8593	8.0607
PF3D7_0712000.mrna1_1	PF3D7_0712000.mrna1_1;1144	1144	7.9129	5.7522	6.0201	6.3961	4.7975	6.6523	7.1241	5.7623	5.6676	8.4228	5.2739	5.2657	6.27	4.5777	6.2724	9.7972	6.4997	5.1583	6.8681	6.7803	7.474	5.0514	5.2525	8.2034	6.4356	6.7586	5.3237	9.8641	7.2004	8.933	6.8722	5.3903	6.9312	6.1918	5.4043	5.6215	5.3827	7.1415	6.9828	5.9071	6.3114	4.2102	5.5376	6.2759	7.0156	6.1223	8.1136	7.3519	5.1313	7.9634	6.7816	5.2392	7.2766	13.6641	8.0563	5.9715	5.5254	6.2061	5.4084	5.3837	7.5366	8.2829	6.2869	8.2646	6.6549	6.3653	4.8278	6.4099	7.84	8.6704	7.1022	5.625	8.2567	6.7766	5.7241	7.9893	9.0533	6.0092	7.18	7.4802	6.4678	5.6462	7.2084	9.355
PF3D7_0712000.mrna1_1	PF3D7_0712000.mrna1_1;1145	1145	8.2394	6.0592	7.1755	6.8633	4.9809	6.4212	6.4248	6.7858	5.0652	8.7292	6.2371	7.0247	7.0577	5.213	6.2741	10.5993	6.5214	5.2403	8.5252	8.0498	9.3289	5.4699	6.0215	5.5283	6.5033	5.9905	5.2698	9.5007	7.9841	9.7069	5.6291	5.0976	5.9653	6.4298	5.3768	5.6901	5.9561	8.5882	6.0186	4.7996	6.4882	4.6106	5.4005	7.1838	6.5379	7.0376	8.6648	5.9642	5.9348	7.3584	7.7134	6.1942	5.6594	14.2526	8.99	3.9727	6.3553	6.5026	5.5416	6.0405	6.6799	8.2104	5.6682	6.0938	6.3847	6.4474	4.4515	6.4906	6.6728	9.3521	6.0061	6.2001	8.0727	7.4298	5.1322	8.7533	9.2227	6.5329	6.6024	7.9386	6.3143	6.0826	7.1917	7.0583
PF3D7_0712000.mrna1_1	PF3D7_0712000.mrna1_1;1146	1146	6.6633	5.704	5.8258	5.332	5.191	6.7264	5.204	4.3723	5.5629	7.3002	5.238	5.9857	5.6568	4.8792	5.3954	6.2891	6.9345	4.4535	5.7298	7.3382	7.33	4.9777	5.2315	5.4413	5.7038	4.2578	4.5613	6.3047	6.5196	6.156	6.0629	5.4043	5.9887	5.8741	4.6719	3.8298	5.4286	5.7653	7.0907	5.0117	4.98	5.4232	5.8659	5.6035	4.7522	4.0027	5.9686	6.3259	3.4276	3.9392	5.7049	6.0132	5.3219	10.306	5.375	5.1831	5.5889	5.6826	5.2943	5.0409	6.2885	6.4676	5.2884	5.2176	4.6971	5.8349	4.6713	5.4148	7.4137	6.4239	5.1106	5.2075	5.8291	6.1803	5.8512	6.5986	6.5113	5.8181	6.4216	6.3975	5.7068	5.7336	5.2735	7.7201
PF3D7_0712000.mrna1_1	PF3D7_0712000.mrna1_1;1147	1147	7.8223	6.1214	6.4028	5.9941	6.1371	6.4705	5.9298	5.5838	6.8525	7.7022	5.1522	7.547	5.3252	5.4152	6.3315	7.8637	6.3406	6.128	5.0798	7.5883	8.3861	8.2114	8.1084	6.7601	6.4563	5.4043	5.6076	7.8987	7.6283	10.1067	8.2848	7.6356	6.7614	6.4361	5.8215	6.7184	4.7787	5.5429	6.7392	4.2555	5.7167	4.8156	5.8006	6.0881	7.0272	4.7296	6.2081	6.4519	5.5904	7.2733	6.9598	6.0032	4.6035	12.5459	5.9789	4.6747	5.6528	7.1589	6.6344	7.715	6.7952	7.9418	7.575	5.898	6.2221	7.9149	5.6721	6.6085	8.7188	5.8382	4.5951	6.2091	7.9714	6.1971	5.6761	7.3819	7.1438	7.2828	6.3448	6.8028	8.0993	5.1522	6.8936	8.7501
PF3D7_0712000.mrna1_1	PF3D7_0712000.mrna1_1;1148	1148	9.3254	4.9514	7.436	6.6642	5.0609	6.9233	6.6395	6.7348	6.033	9.4034	6.5243	9.5872	6.0405	6.86	6.7627	8.603	6.7883	7.0183	10.1223	8.1329	11.4113	8.7337	6.0494	9.775	6.8223	7.4696	8.3086	10.9863	8.1365	12.5108	9.2575	5.9864	9.0064	7.1133	6.7999	7.1976	5.488	7.8355	7.096	5.6619	6.7695	4.9658	6.6207	6.588	9.8191	7.34	7.8017	6.6992	5.9054	7.8576	7.1161	7.1183	6.3275	13.8286	7.3932	5.4529	8.3287	10.2373	6.8108	6.0725	8.1587	8.4398	7.6523	8.8039	6.7729	9.581	6.1479	5.8291	11.3499	6.6662	5.2456	8.6601	11.2002	6.2715	7.0158	8.6344	9.7391	6.9917	8.832	7.7427	9.7353	6.84	6.212	11.754
PF3D7_0712000.mrna1_1	PF3D7_0712000.mrna1_1;1149	1149	8.9833	6.3639	6.7257	7.1204	5.8572	6.7799	6.7663	5.9837	5.3516	8.9215	6.6076	9.0163	5.9265	6.3234	6.1315	7.2101	6.3834	4.7655	9.8697	7.3112	11.6097	7.9722	5.7098	6.9776	6.2658	6.0639	7.3932	9.6849	7.6034	11.674	8.4058	5.2388	6.7934	6.8009	6.2817	6.8597	4.7004	7.9077	6.4548	6.1467	9.7685	5.269	6.1108	7.1176	8.0978	7.4723	7.8291	6.6149	7.2129	7.2091	6.6857	6.0181	6.0341	12.8054	6.8744	6.0879	7.8387	8.3104	6.1375	6.3473	7.9597	7.3981	7.3765	7.9412	5.8721	8.79	5.7151	5.5558	9.9345	7.4632	7.8275	8.205	9.048	6.6533	7.4379	8.707	8.6267	7.2183	7.6845	6.9339	8.4752	5.72	7.2365	10.5045
PF3D7_0712000.mrna1_1	PF3D7_0712000.mrna1_1;1150	1150	7.3848	5.8701	6.7617	6.9281	5.3937	5.9155	6.921	6.1657	5.9317	7.8757	5.9625	7.4429	6.7752	4.5826	5.8352	6.0777	6.5481	6.1735	7.886	8.2482	7.7705	7.162	6.9091	6.489	7.1678	7.0164	7.0652	10.2753	8.3345	8.8863	6.4209	7.4038	7.077	6.7677	6.8142	6.8363	6.2515	5.7447	6.8532	6.6679	6.3956	7.45	7.2713	7.0254	7.0231	6.2085	7.0869	6.6629	6.5746	7.1161	6.9624	6.3149	6.8243	11.8902	6.5424	6.4243	5.7944	6.696	7.473	6.4234	7.6111	7.6381	6.332	7.2892	6.788	7.6323	6.4383	6.8338	8.38	5.1574	5.6693	7.4874	7.9269	7.2092	7.3909	8.1457	7.4254	7.0168	7.6017	6.772	8.0938	6.6791	7.3121	8.5186
PF3D7_0712000.mrna1_1	PF3D7_0712000.mrna1_1;1151	1151	8.0678	5.4696	7.3773	7.3448	6.2832	6.5435	6.2625	6.8209	4.8309	8.4339	7.054	10.4838	6.7389	6.049	6.5371	6.3199	6.9903	5.2475	10.8387	7.8188	12.0477	7.4113	4.9411	6.5294	6.5613	7.4629	7.7644	10.799	8.3915	12.4065	8.236	5.4289	6.2966	6.6642	6.7483	7.1352	5.9777	7.5643	6.7466	6.5966	6.4173	6.0566	5.4279	6.3621	7.7401	7.4969	7.1959	7.0051	5.5699	6.9544	6.941	4.4121	6.5685	12.862	7.3639	6.1451	7.4469	7.2848	6.716	6.1089	7.3103	9.2016	7.9154	8.8786	7.0468	8.9911	6.2617	7.0723	10.5489	7.3581	6.4981	7.0039	8.634	6.749	6.156	7.9171	9.0707	7.9141	8.6199	7.6658	8.6621	6.5699	6.9305	11.8682
PF3D7_0712000.mrna1_1	PF3D7_0712000.mrna1_1;1152	1152	8.0387	6.5759	6.615	8.1177	5.3259	7.3234	6.9629	5.9866	4.9103	8.309	6.8652	11.0503	7.6589	6.1869	6.3112	6.9828	6.7692	7.4079	12.3399	7.1676	11.4478	6.3494	6.2141	6.8653	6.7853	7.4682	7.7904	11.6627	8.0282	11.7549	8.2105	6.0978	7.1368	6.6679	6.5821	8.0509	5.8515	7.7427	6.0885	6.7359	6.2867	5.898	5.9274	6.8258	7.9721	6.9886	6.7	7.4053	4.9246	6.7765	6.354	6.7182	7.3919	13.3956	7.1794	6.5845	7.199	7.731	6.4606	6.0742	7.4501	9.2527	8.42	9.3226	6.5703	8.0469	6.5016	7.5106	12.2304	7.3126	4.7944	6.5938	9.2554	7.2857	6.1765	6.8945	9.3825	9.1933	9.188	7.8549	8.1422	7.287	7.9561	11.9352
PF3D7_0712000.mrna1_1	PF3D7_0712000.mrna1_1;1153	1153	6.9542	8.8324	7.1899	6.921	5.5166	6.4128	6.1029	6.3138	5.5677	7.5276	5.4931	10.9394	6.7762	6.9642	6.0581	5.8676	6.0611	7.067	8.3525	6.9542	9.6009	6.9853	6.8355	7.593	7.0319	5.8505	7.9183	9.1965	7.2735	10.5993	8.1505	5.8662	6.9481	6.9549	6.2789	7.5947	5.4676	7.2042	6.7206	9.4517	6.5122	5.7393	4.9155	6.7682	7.6624	6.472	7.1297	6.5008	5.5091	5.6267	5.9067	5.2441	9.3593	12.0276	8.0633	5.5484	6.3138	8.2912	7.5234	6.6036	6.3567	9.4135	10.4822	8.2594	7.5862	6.7675	6.3811	8.5445	11.3837	7.4067	6.4898	7.1208	9.4205	8.1687	6.2802	7.1595	9.5571	10.2627	8.4317	7.5534	7.107	7.1013	8.9924	11.8702
PF3D7_0712000.mrna1_1	PF3D7_0712000.mrna1_1;1154	1154	6.5076	5.8824	6.0437	5.9595	5.2188	5.6687	6.2677	5.114	5.1953	6.9018	5.7835	7.7203	6.2057	5.3001	4.8094	5.2188	6.4119	4.4128	5.2634	6.8683	7.5364	5.9479	5.9481	6.6301	5.9131	4.4983	4.9472	6.4639	6.568	7.688	6.2407	4.7735	5.6843	5.0917	5.1667	5.7944	5.0639	5.1902	6.9908	5.9399	5.5735	5.6121	5.6885	6.4016	6.0985	5.1651	6.1657	6.6906	6.1471	5.4479	6.1008	5.1743	6.1289	6.4251	4.8243	4.6843	5.5094	6.6067	6.74	5.8472	6.5841	7.2366	6.5306	5.8316	5.5705	6.9167	5.6837	6.5603	6.7424	6.0862	4.986	5.8919	7.0429	6.918	6.4893	6.1761	7.6253	7.3041	6.9366	5.6401	6.2848	5.3111	6.628	7.5104
PF3D7_0712000.mrna1_1	PF3D7_0712000.mrna1_1;1155	1155	6.3123	5.6899	6.0896	5.581	3.7115	5.9284	5.4273	6.0336	2.926	6.9152	5.2581	6.9625	5.8909	4.0875	5.8286	4.7581	5.3374	4.1069	5.0942	6.5616	6.2529	6.1861	5.5201	5.9523	5.8921	5.6594	4.1194	6.0407	7.2175	6.8895	6.3329	3.645	5.5245	5.5868	4.6427	4.8339	5.1227	5.8286	5.4764	4.5904	4.6496	5.7806	5.2813	5.5512	5.8276	4.4403	6.0378	6.8784	5.6545	4.5856	6.0117	5.5744	5.9547	6.0644	5.3031	5.1119	5.4152	6.9191	5.8354	4.712	6.3379	8.6291	5.7684	5.9734	4.2165	5.0365	5.2596	6.5173	7.2219	4.4938	5.3409	3.1699	6.8747	6.1404	4.991	5.6206	6.5286	6.7764	6.6776	6.4814	4.9565	3.3377	6.8231	6.9339
PF3D7_0712000.mrna1_1	PF3D7_0712000.mrna1_1;1156	1156	6.7616	6.0561	5.6296	5.516	5.2288	5.527	5.7208	4.5298	4.5336	6.3854	5.6761	6.8972	6.0323	3.3434	5.0112	5.5871	4.6159	3.7463	5.8215	6.5986	8.432	5.6516	6.615	5.852	5.6676	3.7991	5.4158	6.2124	6.7227	8.3403	6.5478	5.4084	6.0906	5.218	5.2928	6.0461	4.8017	5.6441	6.503	5.7621	3.85	5.8955	4.8972	5.9977	5.8706	5.2854	5.9855	6.804	5.4627	4.7131	5.6488	5.0391	6.7498	6.7373	5.9435	4.5441	5.3316	7.1609	6.9523	5.4922	6.3752	6.5971	6.3913	8.1613	5.8212	6.0624	5.281	6.9848	8.2274	5.0193	4.8953	4.9006	7.9929	6.456	6.0477	6.5234	7.0254	7.13	8.4011	5.8878	6.0396	5.3816	7.3166	7.3637
PF3D7_0712000.mrna1_1	PF3D7_0712000.mrna1_1;1157	1157	6.5078	5.6094	6.5898	5.9653	4.257	5.7565	6.4807	5.8637	4.5429	6.0644	5.3537	7.7242	5.3677	4.8207	5.4621	5.6887	7.012	3.3757	5.1922	6.6002	6.5075	5.263	4.6741	6.19	6.9183	3.9373	7.3312	5.337	6.06	7.418	6.3787	4.153	6.6699	6.6066	5.434	6.4987	5.2817	5.4043	9.3558	5.4683	5.7225	5.7613	5.4356	4.8585	6.7382	4.8329	6.9989	9.2094	8.1245	6.0009	5.2384	5.691	4.9284	8.5211	6.4507	5.8405	4.8977	6.619	6.2615	4.673	6.1301	6.2257	5.4809	12.012	7.4343	5.0644	5.2456	7.4394	8.3694	5.8455	5.1934	5.5463	6.483	5.2028	6.1125	5.4077	6.9829	7.2897	10.1737	7.5267	4.8709	4.2234	7.4621	7.7006
PF3D7_0712000.mrna1_1	PF3D7_0712000.mrna1_1;1158	1158	6.8336	6.7442	10.9122	7.0129	4.8349	7.6787	6.9159	6.2357	5.0148	7.8598	9.5378	9.3658	5.6398	4.9973	7.1469	5.824	6.3877	5.4426	5.2653	7.0959	8.2245	6.4639	6.0581	6.2034	6.8075	4.0241	6.904	6.1675	6.772	8.6508	7.1453	5.4259	5.2928	7.2702	5.6704	6.9591	5.1957	5.8447	9.5557	7.3939	5.0963	6.6375	5.2994	5.8276	6.8407	6.7367	6.1661	9.2632	9.1106	6.5963	6.9702	5.4689	6.2728	8.5247	8.0394	7.5432	6.3614	6.9642	6.0674	5.479	5.91	8.7322	8.3966	13.1376	6.8036	6.6724	5.2895	8.5693	7.1881	8.2272	6.6282	5.4118	7.2207	7.1927	7.069	6.1669	9.0196	8.3284	11.1498	7.9363	6.4438	5.2133	9.4301	6.9336
PF3D7_0712000.mrna1_1	PF3D7_0712000.mrna1_1;1159	1159	7.2662	7.8955	6.0659	7.5839	5.4989	8.8854	6.0889	5.4529	4.9914	7.9191	6.3928	9.108	7.3483	5.1691	8.1695	4.8934	6.3054	6.9937	5.2098	6.5527	9.9827	6.5284	5.8495	5.9227	7.2211	6.761	6.7361	6.6091	7.0409	8.8691	7.7008	5.0193	6.8193	6.5708	6.0928	7.1541	5.9837	6.544	5.5217	5.9345	4.8186	7.2543	6.1473	6.5021	7.6176	8.7737	7.5624	7.0292	6.8726	6.1532	7.0313	7.038	7.7619	6.852	8.7619	8.0961	5.9352	8.39	7.2343	6.471	6.394	8.7403	9.3583	9.2758	6.2555	6.4094	4.3875	7.8063	7.3182	8.7777	6.9048	6.0341	8.7116	8.6452	6.8434	6.7473	9.0173	9.0191	8.9522	7.3697	6.417	4.4848	9.0788	8.017
PF3D7_0712000.mrna1_1	PF3D7_0712000.mrna1_1;1160	1160	7.829	7.9369	8.5698	7.6412	6.8012	7.5558	7.3277	7.1559	7.1171	8.2076	8.1524	7.0573	7.4041	7.0328	7.0014	6.4653	6.8361	7.323	7.7492	7.4168	8.2693	7.9939	7.0804	7.5061	6.7119	7.3214	7.2328	7.3702	7.5269	8.5009	8.8658	6.4811	7.2857	7.771	6.9493	7.1491	7.5564	7.6984	6.5234	7.3875	6.6555	6.7436	7.1101	7.6556	7.3074	7.8975	8.3367	6.1655	7.1127	7.2547	7.7774	6.8472	7.2017	7.4714	7.2585	6.8721	6.5549	7.4113	6.8377	6.1258	6.36	8.7111	8.6961	6.4343	6.7545	6.2026	5.9653	8.0339	10.3035	8.5861	8.2296	8.1201	8.6084	8.8143	7.9862	7.6626	9.734	9.2729	7.9598	7.8337	7.3161	7.296	8.472	11.0936
PF3D7_0712000.mrna1_1	PF3D7_0712000.mrna1_1;1161	1161	7.4846	6.6552	6.0911	8.2011	6.6395	7.7929	5.7112	5.89	6.6413	7.4052	12.1257	7.5	7.9581	6.4801	7.5308	5.116	6.2065	5.9493	6.2458	7.0329	9.0339	5.9586	4.8968	6.8415	9.203	3.8817	5.9588	7.1665	6.8185	8.6389	7.4372	3.4712	6.127	5.7236	5.0457	7.2557	6.3297	6.3954	6.0193	6.0094	5.3359	7.2047	5.8472	7.1123	6.9744	5.5765	6.8753	6.8156	6.2763	5.7748	6.6199	5.8179	6.8276	6.8955	8.1368	6.2544	6.8154	6.8396	7.2607	5.7366	6.2546	9.3764	9.047	6.4976	5.9853	6.1987	6.6952	8.8689	5.8032	8.2094	4.9198	6.3207	7.8421	7.9548	6.4036	6.0896	9.7237	8.8583	6.885	6.5195	6.6382	5.6378	8.8807	7.0191
PF3D7_0712000.mrna1_1	PF3D7_0712000.mrna1_1;1162	1162	6.5135	5.822	5.6952	8.9939	5.986	6.4438	5.8068	4.9607	4.839	7.4874	8.8217	5.7447	8.582	5.2153	7.6333	5.5116	5.7336	6.3911	5.0365	5.4588	8.7162	5.7493	6.6776	6.8793	5.846	3.7442	6.1693	5.3111	6.5616	7.9993	6.6237	5.0063	6.2957	5.6305	3.6427	5.3331	5.0483	5.7785	5.1679	4.4621	3.7761	4.7527	5.4983	5.7698	6.3896	4.6029	6.8587	6.4271	5.4429	4.4121	5.9681	4.8924	5.9646	6.2574	6.5661	4.591	5.0277	5.7093	6.2519	5.7711	5.4403	8.7434	9.2506	5.3698	5.9941	5.4022	5.1252	6.1016	4.0321	7.2771	5.4135	6.5269	6.8517	8.2267	7.0479	5.9966	9.72	9.8911	6.4258	6.8097	5.5847	4.9236	7.8895	5.5589
PF3D7_0712000.mrna1_1	PF3D7_0712000.mrna1_1;1163	1163	7.1779	6.0201	5.7719	7.0178	5.1655	7.1908	5.6536	5.1767	4.9054	6.6196	5.4222	5.5075	5.5027	5.1906	6.3644	4.5027	5.3878	5.2596	5.3381	6.5947	7.5788	5.3995	4.9467	5.9303	5.5279	7.8001	5.5948	5.4158	6.1882	6.825	6.219	4.3547	5.2728	5.3547	7.2482	6.052	5.4535	6.1104	6.6132	4.7263	4.5065	4.8909	5.2954	5.3381	5.3688	5.7774	6.557	4.8425	3.3785	3.926	5.7968	4.8063	4.3298	6.121	5.4439	3.7602	6.4288	5.6628	5.682	5.3273	5.2619	6.9575	8.3938	6.115	5.14	6.431	4.9787	4.9016	5.9878	6.1465	4.9509	5.3743	7.0871	7.0024	6.1214	6.2475	8.2305	8.9758	6.7155	5.511	6.3661	4.6485	6.0376	5.6244
PF3D7_0712000.mrna1_1	PF3D7_0712000.mrna1_1;1164	1164	6.0277	4.8992000000000004	4.5185	4.6622	4.3568	7.4821	5.8217	4.5116	4.3667	7.2634	4.9941	5.2323	4.1052	3.5286	7.9763	5.6769	5.0836	4.7474	5.1743	5.6882	7.2867	5.5065	5.2802	5.4502	4.7186	5.1289	6.1701	5.1408	6.1104	6.4107	6.0527	3.9411	6.0334	5.7866	4.0738	6.3404	4.649	5.8669	5.6531	5.2114	4.9713	3.2157	5.2157	2.9184	4.9477	3.9773	6.785	5.1052	4.2095	3.1375	5.0583	4.8068	6.3332	5.4033	4.5323	4.5078	5.441	6.3207	5.7557	4.8237	5.779	6.9325	5.7939	8.5908	5.5217	4.7082	3.4343	4.7913	5.1863	5.8557	5.3001	4.8349	6.4104	6.2705	5.3107	5.596	7.7382	5.9894	6.803	6.4104	4.2048	3.3854	5.6988	5.537
PF3D7_0712000.mrna1_1	PF3D7_0712000.mrna1_1;1165	1165	7.2753	5.4979	4.8304	5.0798	5.7029	6.3302	5.0112	2.8972	4.7474	8.0437	7.0632	5.6591	5.5239	4.3889	6.2028	5.0695	4.6513	4.111	5.2192	5.9702	6.0306	3.5814	5.3012	5.4172	5.211	3.6253	3.5072	4.054	5.4266	4.9198	6.1961	0.8237	5.4067	5.477	4.441	5.4825	4.0866	4.5423	9.9656	4.2861	3.9345	4.0993	5.5671	5.0085	8.2621	3.8895	7.2614	9.1492	4.6404	5.021	4.9392	4.9709	9.4277	4.1763	4.568	5.4584	5.1815	5.7268	4.963	3.1424	5.4902	6.2332	5.1595	4.2972	5.36	4.8802	3.9754	4.4919	5.1326	4.916	5.4005	5.5732	5.8291	5.1957	5.4663	3.3896	8.2712	6.0135	6.035	5.3547	4.9565	4.8063	5.0531	4.6668
PF3D7_0712000.mrna1_1	PF3D7_0712000.mrna1_1;1166	1166	4.969	5.0418	4.8186	4.4101	3.7887	6.9035	5.0268	4.5367	3.903	5.9303	3.4594	8.0791	4.6496	2.1538	6.4199	4.8977	5.0557	4.435	4.079	3.7148	4.6673	3.7071	4.8714	5.3277	3.8836	3.7495	4.4594	4.2713	4.4653	5.1977	5.1723	3.1731	4.1202	4.9307	3.843	3.6747	3.774	5.0997	5.2188	4.3512	4.934	3.8856	3.862	5.2346	5.0626	4.6843	4.7608	5.3681	4.6859	1.7004	4.7671	4.4469	3.5348	4.1127	3.7312	3.9212	4.1977	5.319	5.0409	3.0566	5.0553	4.8943	5.1859	4.337	5.0479	5.4722	2.926	4.9373	3.5298	5.2238	3.7527	5.2559	3.8329	5.2517	4.7203	4.9686	6.3872	4.5916	4.9369	4.8369	4.6135	2.4673	4.0099	4.8733
PF3D7_0712000.mrna1_1	PF3D7_0712000.mrna1_1;1167	1167	5.3957	5.306	4.7241	4.4296	4.0188	5.1301	4.6576	4.2079	2.3448	3.6542	4.7714	4.3455	5.3916	1.4594	5.1859	4.8197	4.9882	4.735	5.1595	3.9773	5.6482	3.7991	6.4214	5.0527	5.2946	4.9995	4.8048	5.2114	5.3712	5.2483	5.8068	5.7684	4.8283	4.7506	4.6741	3.9231	4.3632	4.8495	5.4656	3.5097	4.4269	4.7076	5.5254	5.5838	4.903	3.6076	4.8283	3.7431	3.3132	5.0072	4.7425	5.3565	3.9307	5.5696	4.5934	4.0866	4.327	5.383	5.2407	5.2847	5.3381	8.7141	5.7682	5.4313	4.5248	5.4803	5.2728	5.06	5.191	3.669	3.6088	4.645	5.9067	4.7015	5.5179	5.1811	5.7677	5.4343	5.7112	4.5844	5.5512	5.2994	5.4039	6.3554
PF3D7_0712000.mrna1_1	PF3D7_0712000.mrna1_1;1168	1168	5.9293	5.5385	4.4502	4.565	3.5223	5.5192	5.2334	3.5021	2.0461	5.7544	7.8285	5.9054	4.541	3.1227	5.4111	4.8565	5.4731	3.6218	3.2898	5.7602	6.4118	4.1293	4.4229	5.0553	4.4893	3.3923	3.0303	5.3484	4.8831	5.4084	5.6865	5.0094	4.7986	5.0457	3.6299	5.4386	4.4482	4.7485	4.3813	4.6859	4.7782	4.111	4.756	4.5868	4.7398	4.8826	6.0459	4.565	4.0018	4.5304	5.4857	4.6212	4.4809	7.2493	6.34	4.9745	5.3484	5.1707	5.8873	4.269	5.6453	6.5697	5.054	3.0635	5.1747	7.0091	7.3246	5.7949	4.855	4.0849	4.2203	4.8243	6.1363	6.625	5.3125	5.4212	7.2955	4.6982	5.0917	5.4699	6.1373	5.8679	5.295	5.1663
PF3D7_0712000.mrna1_1	PF3D7_0712000.mrna1_1;1169	1169	6.3815	5.6565	4.8699	5.2585	5.2765	5.4519	5.0951	3.9653	2.7698	6.0585	5.1148	5.6924	4.9463	2.7866	5.5814	5.2979	4.2675	3.6622	4.8802	6.0503	6.1771	3.5619	4.0259	4.6159	5.3778	4.09	5.0255	6.0248	5.133	5.6032	4.9598	2.1473	5.0409	5.6952	3.6702	4.7501	4.0126	5.04	4.8485	3.1985	3.9505	4.9514	4.4114	5.1346	5.6594	4.8797	5.2965	4.2758	2.7761	4.7306	5.6576	4.7506	4.0152	5.9695	8.3552	3.3406	4.888	5.5311	5.2683	4.8485	5.7993	6.239	5.5546	4.8743	5.8704	7.2698	5.1235	4.6599	4.942	4.8963	4.4243	5.7983	6.1997	5.7104	4.7241	4.9001	7.0431	5.1546	5.9505	5.9612	7.1167	5.9425	5.6753	4.9054
PF3D7_0712000.mrna1_1	PF3D7_0712000.mrna1_1;1170	1170	6.1379	5.3646	5.2373	7.8012	5.7131	6.4796	5.3512	4.4443	5.1235	6.7556	5.7255	4.5625	7.6235	2.846	5.437	4.5441	5.1252	4.2403	5.9491	5.0219	5.9695	2.0108	5.3646	5.7309	5.4486	3.7729	4.3868	5.1276	4.9477	5.9112	5.6596	2.189	4.5951	5.2994	2.9635	6.4168	4.0161	4.5699	6.2057	3.8258	3.4673	5.1615	4.3834	5.111	5.4838	4.1102	5.0325	4.6719	4.254	5.4986	6.5286	4.7192	4.0917	5.854	7.1516	5.257	5.4436	7.2301	4.6882	4.742	5.1069	5.7666	5.4124	5.0435	5.2957	8.1807	4.1218	5.4246	5.1189	4.4141	4.1747	4.8006	6.6119	5.9885	5.4614	5.9165	8.0628	3.6724	5.5512	5.0553	8.3666	4.9136	5.8354	4.7495
PF3D7_0712000.mrna1_1	PF3D7_0712000.mrna1_1;1171	1171	6.9027	6.2096	5.6056	8.3447	9.5197	5.627	5.2265	4.4835	9.0606	6.8848	6.1106	5.3632	7.7238	9.348	5.0321	6.4869	5.9729	7.9022	5.6444	5.246	5.8306	5.3345	5.1052	7.4979	4.8369	5.7845	4.8987	5.0609	5.9635	6.3379	6.2748	4.4101	6.1647	5.7035	3.6736	4.5856	4.6798	4.9184	6.6704	5.6859	4.4195	5.8497	4.5317	6.0101	4.8895	4.8263	5.76	5.3262	4.8797	4.9193	6.7068	4.0383	5.4192	6.6546	10.8226	5.1683	4.4535	5.5503	7.559	5.9807	5.5232	7.7555	6.2826	6.6311	4.6713	9.1246	4.7882	4.4256	4.6921	9.7492	3.6769	4.9088	7.4517	7.3783	5.667	5.6536	8.1007	6.2207	7.6607	5.4967	9.1638	5.3709	5.2961	4.3067
PF3D7_0712000.mrna1_1	PF3D7_0712000.mrna1_1;1172	1172	7.1762	6.5441	5.2437	9.2951	4.3341	5.2858	5.9579	4.963	4.4316	7.1251	4.9528	5.3136	9.1258	4.3937	5.0951	7.4423	5.5916	7.1081	6.1615	6.0472	6.6814	5.5555	5.8782	7.6693	5.0387	3.5398	3.8699	5.7027	6.299	6.4875	6.0997	5.5027	7.1613	5.8138	4.8354	5.1367	4.5656	5.6761	5.7853	6.5823	5.7131	5.5475	4.9672	5.6511	6.4202	5.6375	6.7127	6.7448	5.5217	5.1297	7.9705	6.2163	5.4548	5.6496	10.8504	5.439	4.8924	5.8352	7.4339	4.2735	7.9388	7.1638	5.4686	7.733	5.9103	9.2976	4.582	5.2184	5.5735	9.9292	5.3161	5.2098	7.2661	8.2522	5.3799	7.805	8.4181	5.4479	8.0492	5.5021	9.3121	6.5362	6.7212	5.6724
PF3D7_0712000.mrna1_1	PF3D7_0712000.mrna1_1;1173	1173	6.3633	6.4534	5.8475	9.7477	4.8595	6.2317	5.0657	5.0751	4.3001	7.0981	5.1412	5.1878	9.4208	4.1391	6.6079	6.5347	4.9621	7.8881	4.5868	5.7929	5.6218	4.5379	6.2018	7.5659	4.1077	4.1489	4.4757	5.4293	4.9026	6.353	6.378	3.3291	6.6499	5.7538	4.3154	5.1006	5.7944	6.0607	5.3674	5.195	4.1135	5.0993	4.6334	5.3719	5.9944	5.0396	4.8758	4.6259	4.9472	5.1965	5.9093	6.15	6.4581	6.1416	10.8997	5.3431	4.9345	5.382	7.8303	5.0968	5.7589	7.4767	5.3423	7.9355	5.1252	8.475	4.3985	5.2776	4.2487	10.0711	5.0661	5.0802	6.398	8.2311	5.093	5.4555	8.5573	5.3607	7.9318	6.7471	7.9312	5.8189	6.8328	6.0492
PF3D7_0712000.mrna1_1	PF3D7_0712000.mrna1_1;1174	1174	6.7629	5.9086	5.615	9.9236	4.5027	6.3969	5.6901	4.7317	4.1077	7.006	4.585	5.7905	9.6259	4.2165	6.3445	6.4714	5.5619	7.8471	5.6398	8.0102	6.5904	6.3151	5.6693	6.6522	5.9451	4.3785	5.2199	5.3754	8.3725	6.9848	6.9845	5.6439	6.4419	6.1585	4.7317	4.9709	5.2277	6.2284	6.5746	6.0596	4.5759	4.9837	5.3466	5.6935	6.7999	6.3723	5.823	5.3702	4.9662	6.4396	5.7222	6.2163	6.6571	6.6499	10.8265	3.8001	5.2449	5.8186	7.67	4.8851	5.7131	6.9844	7.0913	6.6456	6.6382	8.4828	5.5005	5.7821	4.3082	9.7786	4.5777	6.0485	6.2767	7.9915	5.9773	5.578	8.2675	5.7423	7.6381	6.9688	8.4086	6.4454	6.0119	6.3372
PF3D7_0712000.mrna1_1	PF3D7_0712000.mrna1_1;1175	1175	6.3288	6.4904	5.4145	10.1254	5.1363	6.0128	5.9439	4.4403	3.5084	7.7738	6.3514	5.2346	9.4868	4.3038	6.8977	6.6697	5.2536	7.8795	5.292	8.3472	6.3255	6.2878	4.5336	7.8064	5.6502	4.9986	5.9486	5.3823	8.6149	5.5373	7.116	4.9472	7.7017	6.044	5.5192	5.1779	6.9913	5.9848	6.3735	5.8125	5.8502	7.444	5.384	5.3937	6.2506	6.1875	5.327	5.6778	5.8043	6.0277	6.4479	6.0913	6.4995	6.6589	11.4626	5.14	6.4099	5.4912	7.4001	6.0553	4.969	7.611	6.7466	8.1278	6.7454	8.4174	6.407	4.8135	5.4216	11.2754	5.4941	6.3142	6.4506	7.7911	7.0691	5.1156	8.3704	6.4941	8.5133	7.0848	7.8894	6.9941	5.2615	5.285
PF3D7_0712000.mrna1_1	PF3D7_0712000.mrna1_1;1176	1176	7.0659	6.5399	5.5416	9.975	4.6548	6.8678	5.77	5.4861	4.8314	7.1528	6.0011	7.0936	9.6619	4.257	6.5998	7.0813	5.6088	7.9747	5.6562	8.4274	6.2527	5.511	5.6047	7.2377	6.3872	3.0426	6.1645	4.477	8.3749	6.0936	7.0581	2.8156	6.7257	7.0229	5.06	6.3646	5.7968	6.2108	6.5616	6.5492	5.9081	5.463	5.2392	5.359	5.4141	6.0306	5.6085	5.6977	5.6323	6.254	6.4499	5.6932	6.3584	7.0011	11.0426	4.9533	6.3656	5.8455	7.6097	5.7082	5.7965	7.248	6.5586	6.9211	8.0942	6.8595	7.884	5.3719	4.7913	10.8456	5.3547	6.4725	6.866	7.6073	6.4798	5.8507	8.6312	5.8639	8.046	8.2271	6.5441	9.3046	5.3345	5.7568
PF3D7_0712000.mrna1_1	PF3D7_0712000.mrna1_1;1177	1177	6.784	5.436	5.6645	10.3641	4.2943	5.857	5.2802	4.4283	4.2227	7.4435	6.431	7.4736	10.1542	2.1827	7.1379	7.0748	5.7431	8.6047	5.5119	8.6577	5.9395	6.0498	5.797	6.4616	6.2915	6.5735	4.5999	5.1981	8.7588	5.5723	6.9004	5.2242	6.8234	6.9097	6.5951	6.0917	5.5919	6.1896	5.4353	6.1552	6.3096	4.8324	4.6668	5.8209	6.2367	4.7436	5.3635	4.9528	6.3736	4.0383	6.3776	4.3667	6.4658	6.6234	11.5414	5.1759	6.5127	6.6433	7.5511	5.0798	5.2315	7.2484	5.5509	7.6163	6.2085	5.975	8.0126	5.7884	4.3597	10.9627	6.0853	5.5261	7.5203	8.1805	5.0161	5.4182	8.404	6.0525	8.2371	6.9209	6.4936	9.599	5.3913	4.9269
PF3D7_0712000.mrna1_1	PF3D7_0712000.mrna1_1;1178	1178	7.6692	6.4995	5.5647	10.058	5.1272	4.8525	6.0325	5.1611	5.2075	7.6326	6.2985	9.1047	9.9695	3.7634	5.6288	6.9907	4.9467	7.1201	3.8807	9.1288	7.1759	6.2456	6.4749	5.6221	6.144	5.497	9.0828	5.6267	9.194	7.1714	7.055	4.7798	6.8413	6.1653	4.5589	8.8964	5.8765	7.0652	6.9275	6.2778	4.5625	4.9964	5.5463	5.2369	6.8815	7.2671	6.9774	6.8094	6.4975	6.7428	9.9095	5.7227	6.8853	8.2307	10.1577	5.0522	6.5732	5.6533	6.8561	6.4944	5.9775	7.6537	6.3083	7.3183	7.2836	6.6602	6.3074	5.5345	5.5795	10.2559	5.3477	6.9067	6.9529	7.5577	8.5051	5.9186	8.4704	5.7514	7.858	7.5539	7.165	7.5166	6.464	6.1771
PF3D7_0712000.mrna1_1	PF3D7_0712000.mrna1_1;1179	1179	6.575	6.2889	6.0575	10.0698	4.8812	6.5676	5.466	4.4542	3.4046	7.8195	5.6574	8.3502	9.4937	3.4046	5.4303	6.4219	5.8472	6.9484	4.1243	8.886	7.1301	5.7674	6.4607	5.701	5.4812	5.195	7.872	4.6859	8.942	6.9129	7.3586	5.7743	5.8637	5.6636	4.9713	7.7075	5.6721	4.8192	6.4867	5.2817	5.9165	5.2407	5.306	5.2675	5.1027	5.8587	5.6713	6.8515	5.846	6.4576	8.7904	5.9653	6.0925	7.3958	9.5557	5.947	6.3942	6.2679	7.0597	6.0546	5.3519	6.835	4.8841	6.5727	6.5494	6.9896	6.9375	4.5242000000000004	4.5014	10.2682	5.3284	6.7768	8.3205	7.9178	6.223	6.5311	8.6924	5.946	7.8584	7.2589	7.3755	7.8925	5.939	5.2327
PF3D7_0712000.mrna1_1	PF3D7_0712000.mrna1_1;1180	1180	6.3778	5.8807	5.5027	10.1911	3.3291	5.8975	5.7629	4.6988	4.6865	7.6135	5.7525	8.8531	9.8163	4.1326	5.4463	6.6611	6.0148	7.1934	5.3498	8.2273	7.6522	5.6094	4.6023	6.0779	4.1094	4.4634	7.7485	4.7082	8.6088	7.2273	6.9819	5.0807	5.6876	5.6061	5.497	7.5687	3.4222	4.905	5.4935	6.5676	6.1062	3.9336	5.9537	5.6913	5.7004	4.9279	6.1522	5.7244	5.4624	6.8613	8.209	6.1183	4.0418	8.4649	9.1506	5.2664	6.5764	5.8848	6.7338	7.9447	5.854	7.2329	5.3796	5.0794	5.9805	6.0325	6.4489	4.6159	5.4915	9.2796	5.2861	5.9782	6.2972	7.1018	6.6922	5.8422	7.6425	5.3611	6.4182	5.99	6.1867	7.0428	4.5886	5.9565
PF3D7_0712000.mrna1_1	PF3D7_0712000.mrna1_1;1181	1181	7.2141	6.5859	5.7382	10.0297	5.2083	6.5415	5.7208	4.272	3.6194	7.8041	9.2461	7.5919	9.8849	3.2095	6.4878	7.5464	5.3927	6.8621	5.2843	8.3627	8.3726	5.8931	6.3341	6.1985	5.2095	5.9966	8.065	5.7208	9.0428	8.443	6.7313	5.1073	6.8166	5.6806	5.4845	8.1268	5.3255	5.6138	6.3295	6.2845	6.7338	3.86	6.805	5.8063	5.3736	5.3384	5.4199	6.5947	5.5957	6.7639	8.592	6.47	6.1278	8.385	9.4622	4.7043	5.8148	4.1635	6.2055	6.5768	5.7602	6.7249	6.5265	6.0587	6.4429	6.8268	6.894	4.9472	4.5503	9.2879	4.4828	5.8726	7.6275	6.8092	6.8311	5.7538	7.8664	5.1231	6.1983	6.3591	7.2577	8.2384	4.9189	6.321
PF3D7_0712000.mrna1_1	PF3D7_0712000.mrna1_1;1182	1182	5.8372	4.9269	5.3899	6.3154	3.6554	5.916	5.1763	4.5826	4.1367	7.0947	5.5583	6.2948	5.8836	2.4542	5.8232	5.1285	4.9937	4.0241	4.5204	6.8071	6.8343	5.1342	5.348	5.9373	4.797	6.2595	7.0295	5.2388	7.5604	6.7178	5.8382	2.6485	5.3547	4.2118	4.9819	7.3965	5.0094	5.0157	4.9463	4.8782	4.4195	3.2296	5.5792	4.7511	5.1006	4.3183	4.073	5.3125	4.5292	5.5198	7.2841	4.1342	3.7093	8.3683	6.4943	4.9823	5.6996	5.9136	5.2547	6.4825	5.7811	6.2282	6.7718	5.6363	5.6197	5.433	4.6305	4.7334	4.3861	6.3443	4.5999	4.8851	5.5254	5.4806	7.4874	5.3975	7.0918	5.6135	6.4396	6.8021	6.002	5.3252	5.157	3.8288
PF3D7_0712000.mrna1_1	PF3D7_0712000.mrna1_1;1183	1183	5.2106	5.5865	4.3477	5.7541	2.8875	5.3001	4.7522	5.0712	0.7485	6.6639	4.4653	6.0657	4.8354	3.8369	3.2494	4.4249	5.1194	2.8718	4.2071	7.0129	7.5741	4.8058	5.8477	3.9193	6.1731	4.1449	7.0914	5.0152	5.6639	7.1756	5.7848	4.749	4.5644	4.859	4.516	8.4847	5.4738	3.6473	4.9653	4.8777	1.2327	4.8822	4.7148	4.2943	3.3547	5.986	5.3604	4.7087	4.3785	4.7038	6.978	5.7806	5.153	8.107	4.8987	4.1359	3.6736	5.8595	4.6241	6.9134	5.3889	6.5733	5.2746	4.9322	4.8181	5.0993	4.1085	4.8293	5.2141	5.5018	5.0535	5.4104	8.0866	5.7795	6.8831	5.55	7.7707	5.7503	6.5091	5.6138	5.06	3.3306	5.2716	4.6662
PF3D7_0712000.mrna1_1	PF3D7_0712000.mrna1_1;1184	1184	6.0635	4.3212	4.7339	5.2067	5.2494	5.8455	5.4094	2.9449	2.1953	6.9437	5.384	5.251	5.0691	2.254	5.7173	5.1938	5.5078	4.1416	3.6076	5.636	6.4627	4.6058	5.235	5.6212	5.347	5.5283	4.857	4.337	5.9832	6.2038	5.675	4.0321	4.6977	8.1513	3.9165	4.1301	4.2972	4.6559	6.1912	4.843	4.2906	4.3978	5.5236	3.2001	4.4343	4.851	5.1268	5.8068	4.9995	4.9117	4.8777	3.7814	5.2373	8.5674	5.238	5.1198	5.2566	6.7429	6.3728	5.8731	4.8654	6.9966	8.9966	4.5558	4.5185	5.5211	4.4128	6.0146	4.3681	5.009	4.7115	5.2342	8.9088	5.9702	6.4707	3.9773	8.1875	6.7257	4.7944	6.312	5.6221	4.0858	3.3896	4.1043
PF3D7_0712000.mrna1_1	PF3D7_0712000.mrna1_1;1185	1185	6.0963	5.6358	4.9174	5.9488	2.9505	5.5075	5.6302	5.8812	4.4529	7.2056	4.6427	6.6038	4.9887	2.4854	5.1189	5.0561	6.1554	5.3038	4.9103	5.1579	6.1691	5.0347	12.7198	5.4429	6.0025	4.4243	4.8222	4.7393	6.0418	6.1657	6.1385	12.5001	5.7287	6.011	4.2653	4.054	4.327	5.9425	5.4502	4.2141	4.7214	2.6803	5.5886	7.4629	4.2854	4.1875	5.1607	5.9026	4.4841	4.9288	5.4819	5.6966	5.2095	8.661	8.654	4.2487	8.5807	8.2993	6.5503	6.3332	3.86	6.6276	5.9179	4.7404	4.5342	7.0181	4.3709	5.3847	4.3205	8.6365	4.99	7.145	9.2101	6.3172	7.885	5.4627	7.4943	5.5185	6.3853	6.3995	6.9006	4.1001	5.251	5.5567
PF3D7_0712000.mrna1_1	PF3D7_0712000.mrna1_1;1186	1186	6.7155	5.7068	6.5231	5.2754	4.7745	6.7523	5.2307	5.7479	7.2978	7.6446	6.4691	7.5583	5.2517	5.541	6.6143	4.5771	5.7444	4.4376	5.3316	6.6668	11.0145	6.4625	12.0897	5.2506	6.2651	4.9986	7.5735	4.9322	6.6957	10.0047	7.3535	12.0607	5.9331	6.6196	5.235	8.1073	4.5527	5.1767	9.3077	6.4075	8.2302	5.025	7.7542	9.8566	6.5807	6.695	5.4967	8.5802	5.0193	5.8731	5.5904	5.4738	5.3441	8.5873	7.2747	5.3892	6.3331	9.3429	6.9113	9.2469	5.8679	6.5667	7.6863	5.8324	4.7565	10.0577	4.8032	5.4656	5.8895	7.2666	4.568	6.1445	10.4862	6.809	7.859	5.7934	7.228	6.9087	6.0877	7.1234	10.2787	3.9345	5.435	5.9203
PF3D7_0712000.mrna1_1	PF3D7_0712000.mrna1_1;1187	1187	6.5067	5.5251	5.2939	5.7576	4.0036	5.5963	5.2649	5.634	5.384	7.3064	6.025	5.7785	5.3473	3.9345	6.1045	5.0609	6.126	4.6194	3.7527	5.8099	7.9468	7.4388	12.5232	5.7466	6.5154	4.1243	3.433	4.9486	6.2602	7.724	7.8825	12.007	6.0435	7.2716	3.6758	5.1428	3.4944	7.1293	6.3356	3.1731	3.7474	5.643	7.1298	9.3808	5.6162	5.1102	6.0144	6.0088	4.7592	10.3925	5.8951	4.3827	4.4912	9.6968	7.5293	4.3455	6.6234	11.0075	6.2374	11.1871	5.7687	6.0281	11.7001	4.9709	5.8336	6.1185	4.7986	4.6747	5.0126	7.4843	4.8379	5.9789	12.1973	5.3937	11.2179	5.3494	7.3122	10.9008	6.394	6.9863	6.734	4.4627	5.5714	6.8006
PF3D7_0712000.mrna1_1	PF3D7_0712000.mrna1_1;1188	1188	5.6772	6.4264	5.6982	6.1359	4.3597	6.1689	7.1201	7.3567	3.9709	6.1995	5.7396	4.3391	6.0457	3.7761	6.2227	5.463	7.904	3.9001	4.6571	6.2744	8.2738	8.1049	12.1337	5.942	6.4963	4.565	5.6041	3.848	6.3834	8.334	9.1783	12.3339	5.712	7.1415	3.861	6.4226	3.7247	5.554	5.1477	5.8844	4.135	4.8639	7.6149	10.3166	4.4731	3.853	5.0312	5.029	4.4094	4.5717	5.8321	4.281	3.4828	8.6837	8.6211	5.3889	6.5688	10.0946	6.0083	10.0265	5.5883	6.5269	7.0291	5.6209	7.3371	6.0531	4.8435	3.5969	5.3487	8.789	4.2411	7.2967	10.7937	5.5398	10.2076	5.6415	8.1616	6.9147	6.7462	7.3962	5.7766	5.6814	5.7331	6.8227
PF3D7_0712000.mrna1_1	PF3D7_0712000.mrna1_1;1189	1189	6.253	6.0197	5.7396	5.9481	7.8357	7.2459	7.0994	6.5003	8.7106	6.1357	6.4851	5.4705	5.8151	8.5352	6.6904	7.998	6.1727	5.4121	6.3216	8.0906	6.5361	9.8559	11.4562	5.641	6.5978	3.4114	5.8032	5	8.1674	5.9392	10.0139	11.7448	6.1871	6.6992	5.2434	5.8056	4.7393	5.5033	7.8267	6.2008	6.035	5.23	6.4581	10.5958	5.849	4.4263	7.0395	7.1716	7.228	6.3457	6.7438	5.5662	5.9359	7.664	7.7544	5.8309	6.0259	5.3391	6.5765	7.5143	6.3349	6.1179	6.0199	4.6988	6.5776	5.5916	5.8634	5.285	7.9572	7.1621	5.4433	6.2935	7.1109	5.8482	8.4913	5.896	7.7574	5.7637	5.6591	7.4304	5.9651	5.7024	5.1894	7.363
PF3D7_0712000.mrna1_1	PF3D7_0712000.mrna1_1;1190	1190	6.2165	6.8178	6.2677	6.3423	9.7859	7.0623	9.5017	9.1416	10.8417	6.2174	4.0883	6.342	5.2968	9.7343	6.7968	10.1456	8.6991	5.3118	4.7714	8.8676	7.6073	8.3342	11.8195	5.3498	6.101	5.3027	6.4598	4.6311	8.9479	8.4894	12.5067	11.7053	4.6513	6.9957	5.578	7.1999	6.4323	9.8556	7.4421	8.4512	5.9864	5.3621	7.7395	10.2852	4.9227	5.6554	8.0689	7.0342	8.3762	8.6661	6.4593	6.2036	6.5983	4.7339	5.2702	6.1892	7.1974	5.9658	5.9649	10.2778	4.5261	6.6185	8.2471	5.1131	6.5173	6.9752	5.898	6.0792	5.8637	4.9964	5.5847	6.8086	7.4695	6.2758	10.1911	5.5385	7.4707	8.3367	5.6513	7.0951	6.4234	5.1387	5.7806	7.0961
PF3D7_0712000.mrna1_1	PF3D7_0712000.mrna1_1;1191	1191	7.5019	6.9989	5.2657	6.6207	11.0506	7.9056	9.9509	9.3543	11.9729	7.4481	5.6473	7.1322	6.2378	11.2251	8.6463	11.0434	8.9834	6.0804	4.06	10.1091	8.8687	10.9299	12.4449	5.561	6.8502	4.8364	7.4792	5.2311	9.8327	8.9751	13.2753	12.5505	5.5441	7.8131	5.3519	8.0561	6.5146	11.0665	8.0738	8.1608	5.8053	6.3072	9.6098	11.9998	7.8638	5.4647	9.4193	8.3761	8.3777	9.5726	7.0129	6.7573	8.2179	5.9352	6.0896	5.6185	7.7812	6.4825	7.6073	11.1054	6.0297	7.3337	9.4673	6.3134	9.115	7.8913	5.0501	6.325	5.7874	5.8557	5.2817	8.8682	8.7896	7.4374	10.8878	6.5046	8.1441	9.1216	5.2898	9.018	7.689	6.5333	7.3938	5.3702
PF3D7_0712000.mrna1_1	PF3D7_0712000.mrna1_1;1192	1192	6.9377	8.9659	6.0029	6.3757	11.5801	7.2221	10.0616	8.164	12.0979	6.4973	5.4383	7.0613	6.4345	11.4616	6.9654	11.0403	7.9055	4.7756	5.691	7.8853	9.9005	10.1842	11.906	7.8056	6.8447	5.047	6.7754	5.2269	7.799	9.3164	12.9656	11.1747	7.6924	8.087	5.4558	6.5957	6.1524	10.8844	7.5689	9.6114	5.95	7.9135	8.84	11.1212	6.7344	10.3469	9.7416	7.2021	9.0939	8.7865	7.1443	4.7824	8.1805	5.4131	5.8243	5.9699	7.7388	6.192	7.2758	10.9581	5.5075	7.2643	9.8244	7.186	7.413	8.4914	6.5076	5.2525	4.8575	6.3808	5.3216	8.291	7.9892	6.9161	10.451	6.2153	7.3226	10.1765	7.6327	7.7147	9.4504	7.3665	5.9189	5.9834
PF3D7_0712000.mrna1_1	PF3D7_0712000.mrna1_1;1193	1193	6.5517	9.6066	6.7264	6.293	12.1806	7.7283	9.7187	7.9018	12.1636	6.7211	5.8301	7.879	6.7384	12.0837	7.4131	10.9419	9.1258	5.4111	5.1432	8.5713	12.9934	9.0041	6.1045	5.3416	7.0498	4.211	6.4116	5.4306	8.052	12.4241	12.9922	7.344	6.0387	7.5113	4.691	6.106	6.68	11.5707	8.2843	9.3009	7.0054	7.1952	8.8776	10.6016	6.0157	6.2884	10.3589	7.4121	9.1858	9.0097	6.9776	6.9467	8.5159	6.5767	7.395	5.5295	7.9059	6.2658	6.373	13.4371	5.9542	8.5108	9.6476	7.0166	6.3892	8.3396	8.8653	5.4259	5.8407	6.9676	6.2057	8.5392	7.7336	6.6879	10.8982	6.4666	8.1321	10.1354	8.2401	7.2741	8.8304	9.0913	5.6328	5.4634
PF3D7_0712000.mrna1_1	PF3D7_0712000.mrna1_1;1194	1194	12.4923	9.9953	11.1763	7.7814	12.3083	10.3376	10.5174	10.3589	12.8132	12.2396	12.4555	9.2716	8.0768	12.4925	10.4382	11.7889	10.6616	8.4273	11.1402	10.0978	8.9595	6.812	9.1034	7.6321	6.7729	6.8305	10.7244	11.625	10.1952	9.6507	13.2596	8.8301	7.4987	7.6868	6.7336	10.842	8.6781	11.5218	9.5712	7.5832	9.1477	8.8827	8.7996	10.4353	12.324	9.2735	11.1577	9.7788	9.1947	10.9426	10.1953	8.7917	10.4071	12.0928	6.6498	9.2079	11.526	10.0353	7.0276	11.8889	11.1166	8.8849	12.8246	9.9759	8.289	8.4145	5.9736	8.5389	9.7415	6.4126	8.1318	12.4378	10.8931	7.0001	11.5714	11.2938	9.1256	12.5938	10.1576	9.1042	8.5421	7.5389	9.2085	9.8975
PF3D7_0712000.mrna1_1	PF3D7_0712000.mrna1_1;1195	1195	12.7952	10.2448	11.8213	8.7792	12.9164	11.2204	11.3024	10.9535	13.205	12.8688	13.3008	11.8809	8.7349	13.1361	11.4754	12.6696	11.2526	9.181	11.1082	11.1626	10.0595	6.8323	9.5584	8.7273	7.1252	8.2423	11.1827	11.0651	11.2091	10.0944	14.2186	9.4918	8.8442	7.8422	7.2651	10.9678	10.4902	12.1209	10.2898	11.0381	10.0109	9.661	9.1782	10.8849	12.6232	10.715	11.6019	10.5769	9.7478	11.6424	9.6854	9.0763	10.6539	12.3809	6.8748	10.8835	11.9414	10.1127	8.1146	13.0889	11.2541	9.3564	13.4936	10.4978	9.2871	10.868	6.922	8.7627	10.1	7.7179	10.4408	12.8454	11.2731	8.3574	13.0536	11.2153	9.7106	12.94	10.6655	9.8256	10.9491	8.3992	9.5253	10.1886
PF3D7_0712000.mrna1_1	PF3D7_0712000.mrna1_1;1196	1196	13.0038	8.9418	11.6848	8.7216	12.2664	11.7012	11.6389	11.5506	12.7551	13.2387	13.4291	12.1001	8.8254	12.3762	11.0986	12.6776	11.8951	9.2592	12.027	11.5304	9.4156	6.8167	9.3589	9.1442	9.6935	7.3542	10.9422	11.9093	11.5777	9.8445	14.2907	9.2072	9.3252	8.9036	7.6599	11.2613	10.9199	11.7179	10.8411	9.7013	10.2872	10.5034	9.3743	10.8945	12.3951	11.26	11.1392	10.6907	9.9015	11.5654	9.3743	9.3461	10.8302	11.9862	7.1706	11.1562	12.0208	10.1403	8.4558	9.92	11.5742	8.9035	13.1663	9.7923	9.6162	9.9082	7.0678	8.7258	10.8473	8.1417	10.66	12.2723	11.4157	8.0503	9.9037	11.1555	9.893	12.9448	10.7533	9.892	10.2469	8.5694	9.605	11.0852
PF3D7_0712000.mrna1_1	PF3D7_0712000.mrna1_1;1197	1197	13.0721	9.6967	11.6562	8.5501	12.1908	11.3865	11.5346	11.3931	12.4595	13.292	13.887	12.5887	8.3583	12.1026	11.4041	12.8968	11.6675	9.5192	11.0436	10.3623	10.2202	8.5562	9.9501	9.2586	8.5505	8.066	10.7704	10.0953	10.6442	10.4005	14.6034	9.4542	9.1881	8.4816	7.3402	10.6865	10.9791	11.1655	10.4866	9.2155	10.3563	10.2431	9.4749	10.3369	12.7203	11.4176	10.6459	10.5023	10.167	12.1938	9.1691	9.8946	10.6028	12.2595	7.2889	11.6234	12.0492	10.5959	8.3156	10.1679	11.7585	9.4203	13.3139	10.435	10.1262	10.402	7.7436	9.4912	10.4068	7.7765	10.4378	12.6478	11.3557	8.6313	10.2977	11.7409	9.8378	13.3883	10.8184	11.0326	10.4608	8.2762	9.7341	10.9091
PF3D7_0712000.mrna1_1	PF3D7_0712000.mrna1_1;1198	1198	13.3612	10.6209	11.9728	9.2964	8.235	11.99	10.4445	11.227	8.0756	13.5362	14.0286	12.8823	9.0225	7.8694	11.8342	11.0995	11.5293	10.4188	12.3852	10.9409	10.4132	7.7705	9.8774	9.4177	7.4602	8.352	10.1506	11.7979	11.2516	10.2673	14.9443	9.7296	9.0677	8.1128	8.0529	10.1894	11.1979	10.3379	11.032	10.9126	10.9787	10.1841	10.4503	10.8948	12.8824	11.8692	10.3707	11.1806	10.2776	11.9074	10.112	9.9423	11.0574	12.4509	8.1039	11.7885	12.8506	10.5882	8.4141	10.8559	11.9381	10.0887	13.2235	10.6004	11.8939	10.6874	7.8323	9.2967	10.8108	8.2262	10.5873	13.3087	11.6019	9.0301	10.5964	11.7229	10.6172	13.3205	11.0736	12.8408	11.006	8.2473	9.8394	11.4752
PF3D7_0712000.mrna1_1	PF3D7_0712000.mrna1_1;1199	1199	13.3828	8.8012	12.1313	8.1327	6.5035	11.3853	9.4317	10.8741	7.1452	13.4397	13.4261	12.3489	8.0226	6.33	10.4921	9.0419	10.9317	10.0149	11.6939	10.8178	9.4334	6.4614	9.5161	8.8871	8.775	6.8557	8.2902	11.5294	10.8282	9.1656	14.943	9.7647	9.0919	8.4085	6.8342	8.4485	10.7632	9.7063	10.5686	9.7304	10.6559	9.5591	9.0557	10.5932	12.5821	11.2408	9.2999	10.6063	9.4616	11.7397	8.4877	9.1451	10.7417	11.8927	6.3025	10.8236	11.8428	10.2331	8.4714	10.5788	11.3521	9.3575	13.2996	10.3618	10.1634	11.1486	7.4816	8.792	11.4583	7.8454	10.4243	12.7056	11.3827	8.616	10.1675	11.4225	9.7412	13.2428	10.5338	10.7296	11.2988	7.8336	9.4493	12.0227
PF3D7_0712000.mrna1_1	PF3D7_0712000.mrna1_1;1200	1200	12.2247	5.7682	10.8319	6.4643	5.2203	9.4291	8.8449	9.3736	5.6834	11.4742	11.9749	7.386	5.9383	4.3198	9.3754	6.3584	9.632	6.8948	7.3454	8.6353	8.3558	5.8567	8.3222	8.8236	7.0854	4.5987	7.3218	9.7263	7.8636	8.4605	12.7367	8.7176	8.2868	7.1988	5.4459	6.2561	7.2363	7.4415	8.2349	4.8654	8.1323	8.8615	6.6384	8.7091	11.602	8.5603	7.6881	9.1732	6.5412	9.2436	7.7492	7.0063	10.438	10.2253	5.5043	9.7393	8.8931	10.3867	7.2421	8.1006	10.0974	7.318	11.9993	9.641	7.8537	8.2298	6.6719	9.0796	9.7989	5.4306	10.306	8.9561	11.3903	7.1584	9.0976	10.386	7.6672	12.1476	10.2073	8.2224	9.339	6.2585	8.5599	10.8948
PF3D7_0712000.mrna1_1	PF3D7_0712000.mrna1_1;1201	1201	12.2078	9.6701	11.6278	8.7316	6.9581	11.9278	10.2023	11.1322	7.9712	11.9074	13.545	12.0862	8.6118	6.9342	11.7489	10.3025	11.5455	9.0023	9.0568	9.6177	11.1477	7.4378	8.1932	9.6955	7.2941	6.9383	7.0687	7.9627	9.6936	10.7017	10.8718	8.4821	9.5787	7.8155	6.5212	6.4583	10.9368	9.8115	9.7382	8.3272	10.2645	10.1408	8.1675	9.4266	11.4296	11.8405	9.7202	9.6276	7.9649	9.8272	8.5168	8.8856	10.8082	11.1482	7.2183	11.6929	11.3232	10.4167	7.4279	10.284	11.422	9.19	13.2499	10.5337	10.852	9.5199	7.0233	8.9047	10.1436	8.0087	11.0747	12.4865	11.4151	7.7479	10.1525	11.725	9.7368	12.6514	11.1462	11.3697	9.9666	7.9856	9.4961	10.7428
PF3D7_0712000.mrna1_1	PF3D7_0712000.mrna1_1;1202	1202	11.3352	8.8129	10.4931	9.0752	7.8219	11.9358	9.4814	10.9233	6.455	11.1485	14.236	12.1137	9.0647	6.4565	12.1512	8.5824	11.4873	8.287	7.9896	9.7452	12.0696	6.91	7.9022	9.2835	6.8436	6.8591	12.1117	7.5297	9.8993	11.5568	9.4838	7.8518	9.3001	7.919	5.6966	6.8056	11.4344	9.4479	9.0572	9.1401	10.0154	9.1731	8.2456	9.6026	10.6641	11.388	9.8128	9.6915	7.1345	9.9484	8.0702	9.4348	10.4866	10.1496	7.234	11.586	11.541	10.6897	7.4091	10.6149	11.7103	8.9079	12.7435	10.6708	11.4406	10.0382	8.781	8.8685	10.6623	8.5732	9.6279	11.8452	11.4437	8.1967	10.7122	11.407	9.386	13.2573	10.8779	11.9756	10.3535	9.0452	9.5138	10.6019
PF3D7_0712000.mrna1_1	PF3D7_0712000.mrna1_1;1203	1203	11.2479	6.8685	9.8003	7.757	5.6823	10.9121	9.7073	10.9524	5.9766	10.9724	13.3931	9.1145	7.6885	3.8856	11.2002	6.9156	11.44	8.667	6.1577	9.2725	12.5201	6.8234	6.851	9.4236	7.1279	5.8972	5.4246	7.1905	9.2356	13.2972	7.845	7.0414	9.2852	7.3769	5.5059	5.5549	10.4367	8.8881	8.2277	7.1202	9.5442	9.3904	7.9343	9.4084	10.1129	10.7567	9.2658	8.275	5.7071	9.572	7.9232	8.0448	10.1197	9.4608	6.3868	10.8102	9.5845	10.3535	7.1911	11.0513	11.6641	8.5361	12.3132	10.1953	10.403	9.5899	6.9842	8.726	11.2377	6.5972	9.4501	9.6145	11.3927	7.29	11.1356	11.2821	8.8062	12.8495	10.2909	10.8666	9.463	7.5363	9.4254	11.0535
PF3D7_0712000.mrna1_1	PF3D7_0712000.mrna1_1;1204	1204	8.1369	7.4822	6.4532	7.9353	5.5454	11.607	9.151	10.869	4.749	9.2691	13.4447	9.3953	7.8909	5.7879	11.2159	6.7049	11.4974	7.0036	6.0845	8.7037	15.2151	7.2588	5.5176	9.0711	7.1903	5.511	5.393	6.8292	8.8173	15.5812	8.8165	5.337	8.9079	7.0704	3.9937	5.76	9.4055	9.1087	7.8806	7.5102	9.2481	8.3302	7.3496	7.4145	7.8625	10.6317	9.385	8.0448	7.2954	7.726	7.8311	8.3838	9.7308	7.4802	5.9773	10.7306	8.3606	10.4875	7.7215	12.5539	12.2677	8.6327	12.212	10.8398	10.278	10.6156	9.2583	13.1058	9.8065	6.1058	10.2038	9.0641	11.2278	8.0873	12.3832	11.8608	9.3055	12.3894	11.2654	10.9418	10.6383	9.9349	13.1801	10.585
PF3D7_0712000.mrna1_1	PF3D7_0712000.mrna1_1;1205	1205	6.9337	7.1478	6.6971	5.9738	5.4386	9.1523	8.4593	10.4288	4.4647	8.8087	9.4347	8.1494	6.8229	5.2095	9.3174	5.5886	10.8898	5.8963	6.5455	7.8251	13.2028	5.9388	5.7897	8.2831	6.508	6.7482	5.2126	5.8326	7.8042	12.0136	10.4645	4.0321	8.1007	7.2229	6.6125	4.6041	7.0147	7.194	6.8585	6.9464	6.918	6.9152	9.7106	6.1665	7.1536	6.439	7.3269	6.0239	5.2869	6.4861	7.1446	10.7147	7.6579	6.2687	9.7511	5.8199	8.5603	6.5345	5.8217	10.4319	9.9909	8.9329	8.1793	9.628	10.6971	7.8626	5.2399	6.4456	4.7203	10.0586	5.9411	8.628	7.5274	6.6483	10.1437	9.5598	8.9106	6.0321	10.1984	11.7483	8.0198	5.7856	7.0686	6.7872
PF3D7_0712000.mrna1_1	PF3D7_0712000.mrna1_1;1206	1206	12.6132	7.2171	7.9179	7.5856	4.2869	7.8369	9.1587	11.6512	4.7861	12.3258	10.0726	12.5307	6.6171	4.8929	7.3099	10.3889	12.2316	5.5326	7.741	9.0612	8.4181	7.5557	5.9898	8.9633	8.329	6.5938	5.749	7.4152	8.8575	8.3956	8.6376	4.6876	9.388	8.5244	6.3397	5.9821	9.335	6.5549	10.386	6.701	9.352	7.6155	9.5901	10.7891	12.6892	8.597	7.1988	9.6824	5.4986	7.1569	8.9346	9.0649	8.4802	7.204	9.1463	7.587	8.3957	7.2368	5.5398	6.7495	6.6699	10.1548	10.0883	9.9359	9.6586	10.4012	4.9612	8.7203	7.3569	9.6151	7.2355	7.6362	7.7045	7.2347	7.1509	7.3313	10.4092	7.7633	10.7531	10.4284	10.2449	4.62	9.0164	7.2522
PF3D7_0712000.mrna1_1	PF3D7_0712000.mrna1_1;1207	1207	7.9627	7.8088	5.7509	7.3603	4.7425	6.351	6.1475	6.0527	3.9891	8.2196	8.2368	8.5697	7.318	4.2095	5.9319	7.3707	6.37	5.0488	6.1315	8.0661	8.0285	5.8577	5.2475	9.5517	7.0366	6.3628	5.0583	6.0481	8.1753	7.801	8.0394	5.4266	9.2397	7.5304	5.6082	4.3992000000000004	6.6571	5.9537	7.7324	7.7892	8.2072	7.4159	6.1489	7.4891	7.6779	8.2358	6.8891	7.3837	6.8301	7.2044	9.1417	6.0206	8.5944	6.7452	5.3201	6.2813	4.0488	6.4077	4.9331	6.3714	5.3334	6.4227	8.1359	10.679	9.946	8.6291	5.2619	6.611	6.5691	6.8633	7.9434	6.5138	9.0655	6.684	7.7932	6.4714	8.2779	7.6408	11.0534	10.8407	8.6318	5.8112	7.8004	6.2698
PF3D7_0712000.mrna1_1	PF3D7_0712000.mrna1_1;1208	1208	7.9906	7.3614	7.0594	7.6345	5.5937	6.0661	5.8048	6.7953	4.6508	8.2679	9.5555	5.9855	7.6713	6.1377	5.5847	6.1583	7.0983	4.2994	7.0653	8.4047	8.4064	5.2055	6.045	8.8928	6.9205	5.7753	5.0575	7.2191	7.9804	8.7042	7.0811	4.6594	8.9524	7.1561	5.1127	5.4472	7.3504	5.9423	6.5116	6.3978	5.1469	6.6862	5.6162	6.8137	6.8015	8.8529	6.0072	6.2145	6.5472	6.5835	9.2266	5.6413	8.5814	6.9776	6.2638	7.0818	5.0233	6.5776	5.0955	3.5435	5.4063	6.5868	7.456	11.6646	9.1561	6.6081	6.2787	6.9253	6.2026	7.0924	8.169	6.7428	7.7821	6.5429	6.302	6.8742	8.1054	7.3616	11.9871	9.4171	7.1651	5.6375	6.2559	6.6925
PF3D7_0712000.mrna1_1	PF3D7_0712000.mrna1_1;1209	1209	6.897	5.6753	5.7962	5.8271	4.1276	6.0244	6.3647	7.1363	4.9509	7.2783	8.1362	5.5339	5.7772	4.3723	5.2705	5.7162	7.1778	4.0117	6.0762	7.154	6.4024	6.1252	5.5555	8.2479	8.3938	4.4783	4.765	6.1355	7.5145	6.8147	6.4866	4.9131	8.4732	7.8759	5.0887	4.3512	6.1481	5.7296	6.539	5.1795	4.3597	6.8623	6.3212	5.0807	6.9187	10.1221	5.7249	6.2114	5.717	6.4254	9.0453	5.6702	8.1023	6.9709	7.3528	7.8278	5.7087	6.3293	5.5157	4.5945	5.4925	6.3076	7.3006	10.0295	8.1757	5.5329	5.9547	5.931	10.8782	4.2063	10.2124	4.7279	7.6986	6.5284	6.286	6.0081	7.482	7.3154	10.9664	8.6778	6.7197	4.0892	6.5534	10.4438
PF3D7_0712000.mrna1_1	PF3D7_0712000.mrna1_1;1210	1210	8.3489	7.3915	8.6008	6.9868	6.5273	6.7302	6.8515	7.4824	5.9642	8.967	6.2922	5.9095	7.026	6.1995	6.3705	6.8711	7.4579	5.0721	7.2501	8.5532	8.1993	8.5359	6.884	8.666	6.817	6.4743	6.102	7.1888	8.264	7.5733	8.8917	5.887	9.0325	7.6437	4.9869	6.1809	6.4705	7.8868	7.0935	7.3267	6.4459	7.5625	5.8445	6.3712	7.8019	11.855	7.5003	6.6977	6.2415	6.9988	8.1019	5.9255	8.1646	8.822	5.8782	9.8583	6.1383	6.7363	6.3565	5.7921	6.1538	7.1269	7.9653	8.8559	8.2225	5.3847	5.7076	6.3331	6.3132	7.9614	11.0721	6.3078	9.0951	7.711	7.0275	7.9715	9.5018	8.0309	9.9004	9.2571	6.8446	6.7129	7.3395	7.801
PF3D7_0712000.mrna1_1	PF3D7_0712000.mrna1_1;1211	1211	8.3222	7.4759	6.0088	6.9379	5.1981	6.9245	7.168	7.6322	5.4548	8.4813	5.6648	5.9581	6.2521	5.8535	5.9697	6.1902	7.3634	4.6485	6.3568	8.6673	8.1116	5.4828	6.9744	9.926	7.0364	5.4864	5.9516	6.9733	8.3901	7.6884	6.6736	7.5714	10.3309	7.5823	5.7439	5.4886	6.9396	8.0651	6.7925	6.2248	5.7714	6.9475	5.8763	7.0671	7.734	13.3009	8.06	6.8833	4.8987	6.4065	8.9107	6.8432	8.1089	7.5437	5.8048	10.6502	6.7471	6.3775	5.7428	4.7787	7.0199	6.5399	8.1883	8.8587	9.4334	5.9359	5.0561	5.3078	5.8189	7.4333	12.2892	6.3703	7.5673	7.5516	6.4686	7.8325	8.8765	7.7751	10.0199	10.2282	6.8386	4.9477	7.2034	8.1251
PF3D7_0712000.mrna1_1	PF3D7_0712000.mrna1_1;1212	1212	8.4197	7.9424	5.9823	7.4546	5.6413	6.7188	7.4503	7.6736	6.2186	9.9109	5.607	6.4259	7.2768	5.9013	5.9418	5.7973	7.6924	6.1554	6.0821	8.6967	7.8142	6.5625	6.027	9.7402	6.5075	6.5696	5.6011	6.4963	8.4598	8.2708	7.7002	5.6197	9.3424	6.6791	5.3334	4.7581	5.2219	8.5699	6.8323	7.4205	6.0594	7.2317	5.8577	7.2087	7.2685	11.405	8.2232	7.8496	6.1811	6.8895	7.5169	6.3094	8.4165	7.3126	6.5067	7.2713	6.0845	6.9541	6.5869	5.0391	5.7358	7.3682	8.2987	9.0217	9.816	6.2787	4.2441	6.4469	6.3293	7.2831	9.1388	5.7029	7.5862	7.5418	5.7339	6.3078	9.0081	8.1926	9.1741	10.3401	6.6434	6.3172	7.373	7.2835
PF3D7_0712000.mrna1_1	PF3D7_0712000.mrna1_1;1213	1213	8.4487	7.0556	4.5122	7.155	5.0592	6.1839	7.1081	7.1536	5.0858	8.508	6.8089	6.5839	6.3468	3.61	6.2054	5.8273	6.8023	3.9231	5.6851	8.6279	8.2359000000000009	5.8617	5.4938	8.5105	7.0686	5.3316	5.5934	6.7721	8.5549	8.3298	7.3997	5.0665	8.2348	7.4152	6.3621	5.1795	6.6793	8.1416	6.9226	6.4571	5.7787	6.4244	6.2132	6.577	7.5423	6.3771	8.2726	6.3726	5.5236	7.3164	7.7138	6.5944	8.9286	7.7856	6.5514	4.784	4.7511	6.6696	5.9184	5.1898	5.2754	7.5862	9.0034	9.0946	9.4179	6.5884	4.5097	5.6616	5.6556	6.7879	5.3096	5.6346	7.9815	7.6389	6.0094	6.7741	8.6163	8.5767	9.0908	10.1578	7.0224	5.7918	7.0188	7.1177
PF3D7_0712000.mrna1_1	PF3D7_0712000.mrna1_1;1214	1214	7.987	8.5906	9.037	9.3182	5.436	6.6932	7.5108	7.8607	5.3063	8.4971	6.1475	6.0137	9.0311	4.2219	6.2789	6.4111	7.9255	4.2449	6.2513	8.4349	9.0294	4.8197	4.9923	7.5434	5.6979	5.8475	6.7625	6.0319	8.8262	8.5983	7.3182	4.3723	7.1496	6.7542	5.8194	6.0011	5.8841	9.3575	7.4833	8.1405	5.4751	6.3588	5.9406	6.0868	7.0537	5.342	9.3037	6.5021	5.3858	7.1921	8.6276	5.2817	8.6876	7.4533	6.713	5.1073	6.0157	7.4006	6.1769	5.2787	5.7186	6.28	10.2654	7.6982	7.9104	6.4184	6.059	6.4133	6.0934	6.8274	5.254	6.6614	8.2858	7.6521	6.3866	6.8881	8.3882	10.2435	7.7819	9.1401	7.4699	6.0328	7.5641	6.3969
PF3D7_0712000.mrna1_1	PF3D7_0712000.mrna1_1;1215	1215	7.9683	8.3044	7.8681	7.1895	5.4376	6.387	6.7923	7.4315	4.888	8.434	5.5317	5.013	6.7629	4.8304	6.1231	5.8861	6.9552	5.1719	5.6871	7.8909	8.1245	5.7015	5.3579	8.1543	5.8354	4.942	6.5783	5.8819	8.363	7.928	7.412	5.0561	8.0773	6.7831	5.7471	5.8377	4.9547	8.4532	6.4583	7.514	5.8861	6.7454	6.7542	6.5343	7.2278	6.3728	7.952	6.6324	5.5204	6.2761	8.2215	6.37	6.5211	6.9793	6.1239	3.9644	5.9314	6.7503	5.6085	5.272	5.8775	6.8625	7.1377	7.6049	8.0806	7.6626	4.8207	6.9201	6.9513	6.7581	6.0849	5.7692	7.6504	7.4272	5.6602	6.5512	8.5394	6.5938	8.0853	9.315	7.6675	4.9079	7.2976	6.6802
PF3D7_0712000.mrna1_1	PF3D7_0712000.mrna1_1;1216	1216	5.9427	6.0828	6.7927	6.1303	4.8914	6.3983	7.0039	8.0115	5.3067	7.8894	5.9293	5.8975	5.6938	5.0951	6.2944	6.2523	8.0929	3.8197	6.3651	7.2374	7.6034	3.6576	5.6067	8.045	5.6954	3.7876	5.342	5.6005	8.0096	7.1168	7.7802	3.905	8.5026	6.7964	5.594	4.2502	5.845	8.3041	6.5732	4.5135	6.9753	6.3264	6.2382	6.1593	6.8286	6.3837	8.0457	6.3726	6.5325	5.8354	7.4275	4.6887	5.155	6.5931	6.357	5.4848	5.9413	6.5709	5.9873	5.852	5.709	7.7616	5.696	6.1727	9.0189	6.1617	5.7401	6.2498	6.577	6.6806	5.5659	6.0522	8.2666	7.3162	5.6465	5.8946	9.4277	6.933	7.1349	10.1448	7.0818	3.2172	6.5264	6.5774
PF3D7_0712000.mrna1_1	PF3D7_0712000.mrna1_1;1217	1217	6.9464	6.6878	6.781	7.0468	2.251	5.5656	6.506	6.7046	6.5345	7.9003	8.9348	8.8258	6.7683	4.3827	5.1961	6.5841	7.1825	6.2269	5.3413	7.6641	6.7123	6.5664	5.0794	9.9969	8.0856	6.0961	6.6579	6.0564	7.8804	7.3333	6.7164	4.8161	9.7467	7.6565	5.9047	5.575	6.3933	6.2007	6.0525	5.1799	5.3082	5.6421	5.8804	6.332	7.3789	5.9577	7.9685	5.8314	4.8831	6.0101	7.0302	6.2772	5.2168	7.0963	6.1946	6.1487	5.0841	6.3196	5.9791	5.9602	6.2166	8.4824	7.5517	7.8763	7.0764	6.7039	5.7777	6.6922	6.4162	5.7887	5.9201	5.7493	7.3876	6.4002	6.126	6.437	8.7084	6.7097	8.6218	8.2248	6.8649	5.8885	6.8366	6.8833
PF3D7_0712000.mrna1_1	PF3D7_0712000.mrna1_1;1218	1218	6.7167	6.4253	5.8748	6.554	4.7312	5.4806	5.9903	6.1504	5.4101	7.2771	6.7914	7.7634	6.0955	4.2008	5.7549	6.1886	6.0712	5.602	5.701	6.892	6.729	6.288	5.2211	10.3454	6.1753	4.9486	5.6736	6.34	6.5404	6.2132	6.5573	4.7613	10.6536	6.304	6.2673	4.3198	6.4512	7.6855	5.8171	5.7043	5.1322	5.3341	4.942	5.6814	4.8948	4.8674	7.7993	5.6456	5.6554	5.3975	6.7515	5.7479	5.0921	6.0255	5.9186	4.5323	5.2924	5.7538	5.9286	6.1071	6.1709	7.514	5.7087	6.1621	5.9875	5.033	4.9621	4.6206	5.392	6.2702	5.4995	5.7085	5.7897	4.8895	5.6056	6.5938	7.8828	6.4854	6.8522	6.4431	5.1969	5.1106	6.0317	4.6305
PF3D7_0712000.mrna1_1	PF3D7_0712000.mrna1_1;1219	1219	8.1284	6.3684	7.3383	6.3187	5.8379	6.2305	9.1268	9.1682	6.5242000000000004	8.4635	10.1344	9.5624	5.6585	6.0358	5.9081	6.097	9.3488	5.1643	6.0985	8.1534	8.3919	6.8138	6.8234	7.6291	6.0885	6.1577	6.0016	6.4396	8.9108	7.8931	7.6036	5.9498	7.8587	6.9853	5.017	5.7658	6.3452	9.6115	6.7047	6.3961	6.4786	4.6605	6.6679	6.5951	6.8947	7.0115	9.4957	6.2702	6.8879	7.1221	6.9344	6.2904	5.8878	7.6995	6.3464	6.7079	6.3293	7.0905	6.9011	7.516	6.3521	8.3392	7.2606	5.9006	6.582	7.5691	4.8851	6.1961	6.2028	7.528	7.2246	6.2523	8.1756	7.387	8.4759	6.8736	9.4777	6.1827	7.2918	7.9492	7.8074	5.093	7.2151	6.9005
PF3D7_0712000.mrna1_1	PF3D7_0712000.mrna1_1;1220	1220	8.0143	6.438	8.5905	6.4728	6.5789	5.8407	8.2425	9.1659	7.3933	8.6048	11.3191	8.9866	6.4898	7.2958	5.7233	7.0186	9.6907	7.4607	5.1985	9.5001	8.5252	6.3105	6.6639	6.5529	7.5304	6.0633	5.2357	6.0997	10.1262	8.7911	7.3269	6.5884	6.9117	7.6018	6.1018	5.9591	6.607	7.4621	6.5148	5.6135	6.0385	5.4558	5.7955	6.9641	7.9558	7.6715	6.2232	6.5546	7.3371	8.0006	7.1601	6.2861	6.5176	7.4545	6.8298	7.2248	5.9023	6.7494	6.2432	7.9324	6.6292	8.2108	8.2837	6.3681	6.823	7.5378	5.3667	7.2656	6.8355	7.0363	7.6852	6.6992	8.5484000000000009	7.5108	8.9053	7.6741	9.4492	8.9445	7.6086	8.0256	8.1736	5.704	7.7867	6.6505
PF3D7_0712000.mrna1_1	PF3D7_0712000.mrna1_1;1221	1221	9.3962	7.1166	8.7766	6.7064	8.1505	6.0199	7.8366	9.0989	7.9733	9.4008	9.4431	9.149	6.3381	8.1559	5.846	6.8377	9.5333	4.7517	6.5345	11.6473	8.5485	6.382	7.069	6.4051	6.1963	5.5248	7.2969	5.8306	12.0321	7.6072	7.3285	6.0115	6.8885	7.0411	5.1305	6.4571	6.0802	5.5632	6.6586	4.8575	6.0934	4.3604	6.3675	6.473	8.5384	7.557	6.6457	7.6859	7.6215	6.0025	6.3695	7.2288	5.9738	8.4246	6.4097	6.8637	6.1408	6.6812	6.8146	8.6958	6.3386	9.4037	8.079	7.2471	6.2327	7.6828	5.5607	6.594	7.0156	6.9515	7.4228	6.21	8.1414	7.5391	8.9798	6.4463	9.9468	8.9164	7.8989	7.8354	7.7723	5.8652	7.9764	7.9981
PF3D7_0712000.mrna1_1	PF3D7_0712000.mrna1_1;1222	1222	7.4164	6.4288	7.0802	6.5776	5.4063	9.7178	7.1019	7.946	6.4637	8.2323	10.9509	8.1867	6.3815	6.4017	9.3031	7.2242	7.441	6.4053	6.6465	8.9153	8.1686	6.8585	6.513	6.3714	5.9873	5.6279	7.9463	5.8163	9.3772	8.2582	6.8793	6.5732	6.5794	6.5786	5.31	7.2781	6.1841	5.4986	6.0459	5.3391	6.019	5.7145	9.8923	7.4375	7.0582	7.0219	6.4835	8.4764	6.3332	6.2563	6.9904	10.1029	7.0315	7.4996	5.9882	6.0764	6.3336	6.2944	6.2348	8.1959	7.0966	7.7714	10.2193	6.5771	6.5014	6.8809	6.3903	5.4822	6.2634	7.3228	6.8924	6.2462	6.9865	6.3298	8.3719	6.4477	8.5482	9.5707	7.4095	6.8184	7.3453	6.3422	7.7522	6.5406
PF3D7_0712000.mrna1_1	PF3D7_0712000.mrna1_1;1223	1223	7.2461	5.8271	6.6704	5.0755	8.3019	7.2339	5.7645	6.4148	9.6503	7.968	8.4696	6.902	5.6465	7.8479	6.6185	5.6755	6.688	5.9869	6.4718	6.8004	6.7053	7.3161	6.6778	7.4274	5.8076	5.067	6.1753	5.7727	7.1178	7.5495	7.9761	5.9191	7.7254	5.9964	5.4928	6.3295	5.1663	5.5413	6.1483	5.6559	5.95	4.7808	9.0356	5.4016	7.0119	7.268	6.3563	5.6907	6.2968	6.6883	6.0179	9.8626	7.795	7.1073	9.3603	6.1721	6.3277	5.3782	5.9727	6.9715	6.6387	8.0951	8.6126	5.0734	5.4519	5.7642	5.4722	5.8726	5.6485	8.5087	7.4019	5.8104	7.1322	6.0712	7.9319	5.292	8.9101	8.0206	6.2352	6.5715	6.5339	5.673	6.1208	5.8372
PF3D7_0712000.mrna1_1	PF3D7_0712000.mrna1_1;1224	1224	7.2045	5.5768	6.038	6.3478	6.1558	11.0266	6.7446	8.0324	5.2608	8.3102	10.1986	8.4164	6.1114	6.5124	11.1319	6.0275	8.6654	7.7045	5.0639	7.1363	8.0915	6.9479	6.1699	5.7509	7.0211	5.2304	4.7181	5.4293	7.4394	8.1541	8.0314	6.1428	5.9011	7.8463	5.701	4.9777	6.2647	5.8288	6.5193	4.4848	5.3473	3.9819	9.7554	5.5768	6.7366	6.3001	6.8951	6.6064	6.9809	8.3426	6.031	10.1968	9.656	11.5303	7.7087	6.1223	6.1223	5.988	6.4173	9.5349	6.1428	7.7944	9.5336	6.0259	6.1922	7.8213	5.1767	6.2876	5.466	7.486	5.8841	6.4973	7.0691	7.6596	9.1127	5.7581	8.8672	9.2446	5.8359	7.8008	8.015	5.23	6.8383	6.51
PF3D7_0712000.mrna1_1	PF3D7_0712000.mrna1_1;1225	1225	7.4035	6.1743	5.9038	5.6264	6.0152	12.344	7.3924	7.9727	4.8977	8.4149	9.6035	7.9348	4.6662	5.6996	11.9364	7.6622	8.3025	7.6796	6.1357	7.7329	8.1963	6.1129	5.4604	5.4506	6.5907	5.4509	5.3027	6.0691	7.9543	8.1401	7.5168	6.3654	6.807	5.4022	5.4253	4.99	6.1426	8.3679	7.2745	5.4303	6.1938	4.8644	9.1626	6.8607	6.0475	6.2823	8.9499	7.8763	9.2031	7.717	6.1223	9.2285	7.1489	12.6674	8.3223	6.5708	5.7748	5.5326	7.1594	9.5624	6.0303	9.0147	9.3511	5.3868	5.2746	8.748	5.9704	6.0544	5.9119	8.6348	6.624	5.7674	6.9124	7.4487	10.1799	7.3249	9.5779	8.469	5.6904	7.1779	8.6545	5.7884	6.3756	5.9586
PF3D7_0712000.mrna1_1	PF3D7_0712000.mrna1_1;1226	1226	7.6237	6.2075	8.5455	5.9757	5.8575	12.7442	7.9453	8.7349	4.3764	8.1201	7.7539	8.6486	5.6436	5.7957	12.9767	6.7181	9.3826	7.531	6.2741	7.4379	9.5481	10.8388	6.2815	6.534	6.8035	4.6223	6.0529	6.1821	7.7289	9.4777	11.1513	4.4893	6.822	6.3198	5.739	5.8607	7.5086	7.283	7.7218	5.3169	6.9199	4.9639	9.6961	7.3828	6.6234	7.7453	7.6146	8.0352	8.6048	8.0483	8.1226	9.976	7.6199	12.889	8.8071	6.9965	5.9488	6.516	6.6156	9.4545	6.6936	8.2305	9.4324	6.61	6.5026	8.4361	5.4232	5.7186	7.7122	8.8425	7.0676	6.054	6.7739	7.3655	9.7109	8.4605	9.0327	9.2684	4.5348	6.3717	8.5443	5.1318	6.565	6.4684
PF3D7_0712000.mrna1_1	PF3D7_0712000.mrna1_1;1227	1227	7.8552	9.4244	7.6755	6.2213	6.8887	13.7421	7.4979	7.659	7.1632	8.4047	9.0364	8.8021	5.5871	7.3425	13.5045	8.3301	8.1081	7.7071	5.5478	6.8384	9.405	6.0014	5.8367000000000004	6.3102	6.1651	5.5735	6.8982	5.757	7.1356	9.2197	8.4024	5.9362	6.4298	6.7564	5.0237	7.0083	7.5284	6.0772	8.0014	8.5211	6.6605	5.7309	9.757	6.9451	6.8023	7.1601	6.7413	8.3358	10.1108	8.2107	10.3265	9.5507	7.4585	12.7468	8.2427	6.4723	6.5454	7.3431	7.0709	7.4272	6.083	9.0692	9.4741	6.2294	7.0074	8.2708	5.7004	6.8085	6.5584	8.9509	6.2987	6.074	7.5912	7.9409	7.4566	6.1056	9.1064	9.2393	6.2353	7.6816	7.6082	6.251	7.7208	6.0206
PF3D7_0712000.mrna1_1	PF3D7_0712000.mrna1_1;1228	1228	6.8154	6.114	6.9222	5.029	6.0407	12.4993	8.4421	7.5671	4.9373	7.9064	5.3374	6.9214	4.3695	5.6041	12.736	9.8918	7.5443	7.4189	4.4822	5.1485	9.5699	5.7782	7.1368	6.8914	4.5747	5.6999	5.254	4.0968	6.3894	9.6033	8.7221	7.5338	6.9508	6.0369	5.7798	6.1451	5.4472	8.3011	7.7059	4.0374	9.1198	5.1574	9.2096	7.1827	6.7405	5.7216	8.9689	7.722	5.4624	7.0279	6.2566	9.251	6.8622	12.5056	8.85	5.6605	5.5008	5.8625	6.9329	5.3402	5.7029	7.1335	9.701	10.3531	7.412	8.2269	4.3964	5.4656	4.7323	8.7832	6.1305	5.7257	7.6137	7.6905	6.0991	6.3085	7.955	8.7836	9.4957	8.1719	8.3242	4.3568	6.4907	7.0398
PF3D7_0712000.mrna1_1	PF3D7_0712000.mrna1_1;1229	1229	7.4939	5.7527	6.2666	5.2638	5.5214	11.92	9.4487	5.3916	4.0009	8.2245	4.2388	6.4803	5.076	5.844	12.4087	11.5798	5.904	7.1393	5.9535	6.1137	8.6091	5.5844	6.1999	5.8212	6.0674	4.0286	5.3768	4.4673	6.4825	8.56	8.8237	5.7495	5.8009	6.4534	5.8432	5.2544	6.1187	6.8227	7.8551	4.6118	3.3031	4.673	8.5265	9.2206	6.3933	6.8694	6.5106	7.3864	4.2479	7.1173	5.7238	8.7492	7.0441	11.8662	12.5297	7.1201	6.373	6.636	7.1184	5.2095	5.6806	7.9443	9.6726	9.7033	6.6279	7.2748	5.223	6.5896	5.4509	11.394	5.2876	5.5308	7.3085	7.4771	4.691	5.8061	8.1288	8.5636	10.0295	6.7872	7.6746	4.9279	7.0467	5.9411
PF3D7_0712000.mrna1_1	PF3D7_0712000.mrna1_1;1230	1230	6.4624	5.1052	5.5065	5.4423	5.3716	10.0434	8.9328	5.1787	4.1268	7.459	6.0323	6.5665	6.1069	4.8963	9.9598	11.6883	5.7819	7.6936	4.8953	4.9093	8.4	5.392	5.489	6.5644	6.3637	4.1546	5.643	4.757	3.7981	7.992	8.2952	4.8782	5.991	5.876	5.0268	6.0826	5.9288	4.0557	7.7359	3.7312	4.6223	4.6094	6.9806	5.0841	5.5078	6.561	6.1538	7.3062	4.7115	7.3859	5.0566	7.6007	6.101	10.0159	7.7786	6.7276	5.717	5.0631	7.4988	5.0374	5.4097	7.7973	7.7399	9.6649	5.931	6.6509	4.7666	4.8037	6.1285	8.1345	5.1194	4.9481	6.8615	7.7498	4.858	6.0834	8.5041	6.4239	10.1598	6.9111	6.0609	5.2091	5.998	4.8156
PF3D7_0712000.mrna1_1	PF3D7_0712000.mrna1_1;1231	1231	6.6649	4.1643	5.3089	5.0466	4.2319	11.3987	7.7413	5.4673	5.0246	7.1226	4.9787	5.4509	6.3531	5.342	10.8918	11.5794	6.2591	7.1797	3.9514	5.5141	8.3305	5.0457	5.5638	5.7479	6.0783	4.3847	5.116	4.218	4.6599	8.2483	7.607	4.7703	6.26	6.6687	3.9782	4.8405	6.0932	5.7999	8.0891	3.9928	4.6473	3.6041	6.8889	5.4617000000000004	5.433	6.3719	5.2273	7.015	6.0385	7.4383	4.4614	7.7612	5.9425	10.9399	6.9318	6.7802	5.5254	6.2705	6.7389	4.5856	5.9277	8.7984000000000009	7.4567	10.0388	6.5132	6.8897	4.2257	5.9612	4.8777	7.9576	5.2176	4.4046	6.2536	6.7627	5.61	6.3151	8.601	6.8727	10.0009	7.0689	7.6659	4.5267	5.5708	5.5987
PF3D7_0712000.mrna1_1	PF3D7_0712000.mrna1_1;1232	1232	6.5278	5.3452	4.8043	4.7131	1.8953	6.438	6.5168	5.3056	1.774	6.7038	3.3618	4.1938	4.8817	3.3406	5.9914	9.8455	5.0103	5.9236	4.4848	6.5076	8.0363	4.9495	10.4749	5.99	5.6395	3.7137	2.266	5.2668	5.7876	7.5365	6.991	10.0389	5.7772	6.5279	4.594	4.2705	4.5862	5.4591	6.6977	3.3219	5.405	6.3776	6.5364	4.8043	5.7032	6.6817	4.9814	6.2472	7.7587	6.701	4.9103	7.1725	6.3523	6.3122	5.7743	6.3923	5.3111	5.9126	5.9336	3.4222	5.6138	8.7002	5.5966	9.5258	5.2798	5.9547	5.6473	4.8253	4.4289	5.5068	6.2089	5.9607	6.8424	5.7195	6.0804	6.2645	9.1381	7.3935	9.0823	6.4274	6.1469	5.7679	5.5487	4.9079
PF3D7_0712000.mrna1_1	PF3D7_0712000.mrna1_1;1233	1233	6.2213	5.5466	5.3313	5.2288	4.1675	4.7159	5.7557	5.2824	1.4222	7.5129	5.2327	4.7038	4.5392	1.4647	4.814	9.9282	5.3537	4.7404	3.969	6.8545	7.5838	7.201	5.3813	5.8407	5.4957	4.1723	4.0738	5.6002	7.4621	7.4043	7.9096	4.153	4.6129	5.9791	4.2126	4.935	4.9011	5.327	7.5862	4.3406	4.5874	6.4529	9.1292	3.3771	5.9898	6.9944	5.4396	6.8311	8.7488	9.826	4.7388	9.0966	4.6724	7.6386	5.8225	6.1123	5.1313	6.4065	5.4643	3.9392	5.2754	9.5124	6.5581	8.246	5.9816	5.1795	4.8846	5.5484	4.4443	6.238	5.4565	5.0764	6.8521	5.0687	5.328	5.1603	9.8991	6.9053	8.4755	6.0277	6.0394	5.0794	6.3825	5.1579
PF3D7_0712000.mrna1_1	PF3D7_0712000.mrna1_1;1234	1234	5.3761	4.8851	4.6485	3.0858	3.7908	5.1554	5.3968	4.9919	3.5373	6.387	4.2411	4.8354	5.0422	3.6334	5.9586	7.4945	5.0032	4.0241	4.8634	5.8585	6.8907	6.4694	4.8831	5.9179	4.306	3.466	6.33	4.7501	6.6437	7.3504	8.0171	4.025	5.7257	4.2965	5.1695	5.0352	4.0755	5.3796	5.021	4.9495	3.4751	5.4864	4.7501	4.845	4.5484	5.1276	4.5753	5.3964	6.4259	8.2669	6.0128	4.4263	3.8379	7.8369	5.4199	4.3176	4.0815	5.7522	5.2994	3.9011	4.3861	8.3301	5.7916	7.132	5.337	5.3158	4.8364	5.1391	3.7027	5.7923	4.0644	4.3827	5.155	5.1938	5.3923	5.4175	8.5183	6.2373	8.1341	5.7029	6.2447	5.0518	5.2965	3.7793
PF3D7_0712000.mrna1_1	PF3D7_0712000.mrna1_1;1235	1235	5.7983	5.0166	4.5928	3.8063	4.2219	4.8364	4.61	5.2338	3.211	6.047	3.6769	4.393	4.7436	1.5509	3.6439	7.7184	4.9662	3.332	5.114	5.7186	7.6092	6.9106	4.0976	5.2122	4.0312	4.2972	4.3313	4.6982	6.5354	7.7247	8.3442	3.9551	4.9141	4.8639	4.5753	2.06	3.7918	5.4326	6.1006	2.4114	4.6565	5.6996	2.511	5.1326	4.4443	6.0544	4.5385	6.1765	7.1972	8.6673	4.7756	3.6736	4.1077	7.4482	5.1231	4.9946	4.7021	6.0472	5.4841	4.1309	5.3245	8.1321	4.7317	8.0429	6.2933	4.8374	2.5236	5.0657	3.4983	5.0652	5.4019	5.1839	6.2472	5.464	4.5298	5.3551	9.1778	5.4983	8.3042	6.1723	1.9146	4.5342	5.607	5.6188
PF3D7_0712000.mrna1_1	PF3D7_0712000.mrna1_1;1236	1236	6.319	6.0005	4.8875	4.2585	3.5874	5.7339	5.5059	3.5385	4.0644	6.2479	6.0429	3.4764	4.2957	2.7442	5.1006	6.8195	4.0126	4.6713	4.7495	5.0644	7.7125	4.7415	4.9873	4.4647	4.3882	3.6485	4.4535	5.2593	4.314	8.228	7.5039	3.7355	6.758	5.5027	4.0866	3.332	4.266	5.9439	7.1841	4.682	4.7608	3.1859	6.2348	6.5444	3.6915	5.383	5.228	6.465	5.2083	9.6362	5.0005	4.985	4.5385	7.3126	5.0836	5.5373	4.2418	5.7882	6.2819	5.9869	5.5027	7.2843	6.6632	9.801	5.8189	4.9982	5.1461	6.0286	5.2902	5.5546	5.7939	3.7929	6.9284	5.5807	6.7063	5.7015	8.6516	6.3459	9.8062	6.0559	3.251	5.2739	6.7698	5.3796
PF3D7_0712000.mrna1_1	PF3D7_0712000.mrna1_1;1237	1237	5.6704	4.8694	5.1391	4.6427	3.0976	5.4212	5.0587	4.8938	3.9754	5.5416	5.5298	4.2593	3.8866	2.6276	4.3868	5.1759	5.581	4.6323	4.2957	4.5392	7.9529	4.4135	4.2906	3.904	4.1489	3.9203	5.3995	4.3519	5.2664	7.8466	7.5045	2.7442	5.5726	5.0557	4.6375	4.6668	3.6792	5.5555	6.5662	3.1763	4.238	4.8405	5.4989	3.9625	4.0461	5.6682	5.7806	5.7856	5.9773	9.3408	5.2184	5.1835	4.1027	6.5475	4.8895	4.4283	4.9837	5.6747	4.7602	4.848	5.847	7.1684	5.3526	9.6314	5.295	4.9547	5.1489	5.382	5.0544	5.7645	5.9692	5.4256	6.0559	5.3978	5.6789	5.6194	8.3699	6.1256	9.5436	5.925	4.7677	4.7939	5.0099	7.2933
PF3D7_0712000.mrna1_1	PF3D7_0712000.mrna1_1;1238	1238	5.8681	5.151	5.4679	5.1755	5.6182	4.8797	5.6126	5.9319	4.1739	5.7921	5.5192	3.8649	5.1961	1.0635	5.7219	4.9026	6.2869	5.0121	4.3896	4.4725	5.2645	4.2555	4.7897	2.8914	4.8329	3.4957	4.0557	4.8293	4.9519	5.6473	5.5892	4.6576	5.5531	5.9179	4.5348	2.2869	5.0592	5.9625	7.1934	3.7666	2.4777	4.7093	5.853	3.5521	4.2525	6.2462	5.8212	7.1812	5.5217	9.3534	4.4469	5.9621	3.6182	6.8728	6.1218	4.5951	5.0755	5.6499	5.1473	7.0073	5.5317	5.9293	5.0985	11.4381	9.2398	4.1985	4.09	4.845	4.3484	5.7991	5.295	5.2483	5.3526	4.9959	7.3903	5.5792	7.6049	5.126	11.4103	8.6331	4.9561	4.2079	5.8507	8.2503
PF3D7_0712000.mrna1_1	PF3D7_0712000.mrna1_1;1239	1239	6.6913	5.8582	3.9439	4.8743	2.9411	5.7151	6.614	8.8503	3.5945	7.4798	4.1969	2.9449	4.2242	1.5059	6.2155	5.3129	9.2679	3.5838	4.7677	4.4449	6.353	2.5059	4.7065	7.4264	5.3719	5.9172	4.5261	5.1655	5.4634	6.8638	5.6118	0.6229	7.1774	4.8723	4.9345	4.5454	4.0018	5.3642	5.4954	4.235	3.4074	4.327	4.7214	5.0228	5.4168	6.8384	6.0501	6.8336	4.5898	9.4129	5.1497	6.0721	3.861	7.4117	4.4718	3.7474	3.5248	5.2563	4.3827	3.3771	5.3896	6.1249	4.6899	6.4184	7.992	4.2847	4.1731	4.5765	4.5466	5.2608	5.0883	5.3219	6.9411	6.0757	5.2494	6.0027	7.6764	5.126	8.0163	9.1542	4.1946	3.9982	4.4019	9.0519
PF3D7_0712000.mrna1_1	PF3D7_0712000.mrna1_1;1240	1240	5.9554	5.0014	4.8068	4.8605	4.3183	5.8629	4.4561	4.7452	1.257	6.7007	3.4263	4.6656	5.1542	5.632	5.9547	5.3809	6.0507	4.5404	3.6135	4.8186	6.8112	4.497	4.3882	5.1035	4.957	4.3169	3.3743	4.843	5.1775	7.7854	5.9124	1.7355	6.3796	6.4843	4.5053	4.904	5.0985	6.6153	6.2405	4.9537	5.2075	3.7991	4.8953	5.1367	4.3971	5.4611	6.1014	7.2688	5.0085	9.9946	5.254	5.6462	4.5546	8.1939	5.3964	2.0215	4.4416	5.7434	6.0074	5.3944	6.1483	5.8001	6.9874	4.1144	6.1104	5.4316	4.8104	6.3856	3.5248	7.0048	5.1783	5.0858	6.6619	5.7745	5.106	7.2527	7.9125	5.848	7.4919	6.5041	5.7916	4.4738	5.2044	8.7291
PF3D7_0712000.mrna1_1	PF3D7_0712000.mrna1_1;1241	1241	5.5945	3.6053	5.14	5.3111	1.8359	5.1997	5.2192	3.1342	3.272	6.5345	4.5342	5.2559	4.95	5.1318	6.1878	5.3526	4.8709	6.8415	3.6871	5.3999	7.0895	4.2357	4.9359	5.5795	4.101	3.5398	4.5261	4.7148	5.5075	7.6024	6.3457	4.1755	5.3537	5.7727	4.7876	4.8659	4.6854	7.3473	6.363	4.3313	5.6876	4.1334	4.84	5.2813	4.8831	4.6536	7.5241	8.367	6.0275	10.2589	5.1297	6.4807	4.9011	7.6295	5.3782	3.2357	4.9928	5.4757	5.5314	6.2798	5.5521	6.2547	6.9234	4.5868	5.4718	5.1969	4.0704	5.0076	4.9937	7.0521	4.437	5.9748	7.2428	5.9191	7.2706	5.3158	8.0327	5.2273	7.281	6.44	5.7808	5.4353	5.1144	8.2348
PF3D7_0712000.mrna1_1	PF3D7_0712000.mrna1_1;1242	1242	5.9679	3.5385	4.9937	5.1875	4.2563	5.6444	4.8012	4.8202	4.4666	7.848	3.9373	5.7949	5.3352	5.769	6.3208	6.3368	5.5786	5.6676	4.6786	5.2683	7.4121	5.2242	4.6707	5.6952	4.7485	5.8861	3.5692	3.9607	6.0286	8.4182	6.6594	2.4828	5.466	5.0887	5.5182	5.0431	3.5509	8.5332	6.834	3.4816	3.8298	2.4699	5.3459	4.9505	3.9136	6.3306	8.4956	7.2618	4.2016	10.4429	5.8369	6.2282	5.0422	6.2802	7.5679	4.7115	5.2532	6.1179	5.0785	8.0368	5.6244	6.5041	5.7724	5.0117	7.0418	5.1735	4.6467	5.5176	5.1379	7.3397	6.7581	3.6915	6.4867	5.318	7.6648	5.9203	7.5156	6.3908	5.6918	8.3562	4.8694	4.5317	7.1007	8.4526
PF3D7_0712000.mrna1_1	PF3D7_0712000.mrna1_1;1243	1243	5.7236	6.0175	4.8058	4.0391	4.0018	5.6602	5.2544	5.8143	1.4489	7.985	6.8349	6.6555	5.0072	5.8965	6.1538	5.2133	6.472	4.4515	4.2758	5.8858	7.2157	4.9107	5.3427	5.1227	5.2114	5.1408	2.854	4.9045	6.2008	7.8605	5.4472	4.0144	5.7007	6.2348	5.0841	3.9486	4.3625	8.3151	6.3228	3.5993	4.7093	5.8982	4.1243	4.1497	4.7549	5.6476	8.1295	7.3208	4.6719	8.5975	5.9964	5.8814	4.0099	6.2679	8.5029	4.8787	3.9021	6.1233	5.1546	5.1359	5.4611	7.3371	5.0794	4.6467	5.6893	4.7819	4.3327	4.4738	4.1069	7.9726	5.5021	5.3802	6.9746	5.4111	5.5892	5.6957	8.6596	5.348	5.3933	6.301	5.3118	3.4476	4.8207	7.7517
PF3D7_0712000.mrna1_1	PF3D7_0712000.mrna1_1;1244	1244	6.866	5.2604	5.0626	5.2257	2.7312	5.5963	5.6525	5.0509	3.4449	8.8661	3.84	6.3909	5.0738	5.5188	5.5248	5.382	6.0624	3.9745	3.7082	5.6103	7.1986	5.2491	4.8063	6.087	5.7629	3.7602	4.0488	4.8679	5.2357	7.3314	6.3029	3.3547	5.2044	6.0429	5.0076	3.3277	4.9878	8.7817	7.8307	4.3074	4.0188	4.6375	5.3201	5.1416	5.5674	6.9447	8.5902	8.1137	7.4256	5.5966	5.191	5.6094	5.5207	6.3065	6.2937	5.7361	4.479	5.717	5.8237	4.7334	5.0849	6.3632	5.3875	5.3834	5.5604	5.1595	4.9514	5.0303	4.9481	6.1886	4.8639	6.7293	5.7621	5.7479	5.2873	5.5765	7.9591	5.2544	7.3898	6.3172	5.8417	5.2705	5.0197	7.3524
PF3D7_0712000.mrna1_1	PF3D7_0712000.mrna1_1;1245	1245	8.3613	5.6375	5.2532	5.5823	4.9035	6.4383	5.7955	6.2133	5.7098	9.6035	6.0023	6.2519	5.9062	6.3539	6.2992	5.6676	6.2532	5.5753	4.7608	7.0981	7.4501	5.4216	5.4036	8.1309	5.7666	5.8622	6.0367	4.2758	7.1397	7.2251	6.6312	4.8415	7.6441	6.3058	6.2079	5.876	5.2917	6.1835	8.5534	3.9146	6.6414	5.3733	6.7667	6.6362	8.2074	6.8119	5.98	8.5978	7.7435	6.701	6.6107	7.4688	6.2512	6.4463	5.497	5.9939	5.3916	7.0218	5.6829	5.5543	5.6035	7.0962	6.5407	6.1538	7.3104	6.7793	4.8053	6.3796	4.7991	6.454	5.6767	6.4723	7.391	5.3618	6.4535	6.7931	8.4325	6.2228	6.8426	7.6338	6.4692	5.8271	6.1677	7.587
PF3D7_0712000.mrna1_1	PF3D7_0712000.mrna1_1;1246	1246	7.376	6.4885	6.3349	5.3331	4.934	7.0922	5.8644	6.348	5.4989	9.3229	7.8973	6.0034	4.8953	6.0283	7.6105	6.6473	6.3944	4.0027	5.1436	6.1322	8.3564	5.6755	5.7703	6.4957	6.0472	5.9754	5.7655	5.9502	6.3821	8.032	6.5923	4.591	7.5552	6.0648	5.8507	5.2653	5.9623	5.4443	9.0375	5.3295	7.5068	4.5801	7.0244	8.5645	6.7065	7.7719	6.6232	9.4079	8.4818	5.5689	5.9286	6.86	8.4548	7.0364	5.3118	6.4637	5.7724	6.4715	4.926	4.9864	6.1235	6.7884	5.437	5.682	5.9158	6.7793	5.9846	5.7293	5.4376	6.0691	6.5011	7.9199	7.7223	6.8137	6.3743	7.5503	9.175	6.3341	7.2753	7.169	6.534	6.7659	6.8764	7.2573
PF3D7_0712000.mrna1_1	PF3D7_0712000.mrna1_1;1247	1247	7.4018	6.3165	5.7856	5.5601	6.8065	7.134	6.0719	6.2348	6.9564	9.4056	6.2304	5.9465	3.9184	6.7497	8.4593	7.0365	6.7725	4.5342	5.3625	5.7225	8.0089	6.0542	4.9873	4.7431	5.4269	4.7714	5.568	6.105	6.6946	8.0279	6.8459	4.4053	4.6645	5.9937	5.8517	3.5361	5.128	7.1057	9.5842	5.1973	6.7126	4.5416	7.334	8.3268	6.4138	7.3481	6.1787	9.822	9.0324	6.6833	6.2952	6.1039	6.5429	5.8921	5.5975	6.3217	4.3016	5.2361	5.6508	4.9722	5.729	6.3891	6.5726	4.9255	6.7386	6.3563	6.8077	5.7236	5.6611	6.6621	6.2634	7.6226	7.215	6.3056	5.2638	6.3205	8.5559	6.6845	7.0646	7.194	6.6702	7.4168	6.6417	7.5213
PF3D7_0712000.mrna1_1	PF3D7_0712000.mrna1_1;1248	1248	7.6331	5.7931	5.6536	5.6002	4.6639	7.6968	5.8535	5.8314	4.7021	9.8622	5.9914	5.9554	6.057	5.9828	7.8581	5.4552	5.9011	4.4893	6.5032	5.487	8.3548	6.4542	5.3399	4.6904	5.4202	4.6177	5.1022	5.3255	6.4696	8.4302	7.714	4.0849	5.86	5.6868	5.5481	5.0909	5.0535	6.785	9.6367	4.5279	6.7616	4.6724	5.3899	6.9698	6.0496	7.0596	6.8089	9.4982	9.4755	5.3431	6.4694	5.6485	6.0025	6.1568	5.4222	7.8476	5.4906	5.6784	6.009	4.6882	5.6946	6.8734	7.1183	6.1524	6.8942	6.3766	5.9086	4.991	5.5049	6.3621	6.8575	6.72	6.953	5.8746	7.5407	6.0936	8.8196	6.6882	6.7175	7.975	6.9035	6.1924	6.9216	6.4589
PF3D7_0712000.mrna1_1	PF3D7_0712000.mrna1_1;1249	1249	7.1811	5.6876	5.739	5.0063	4.0925	7.6588	5.8768	5.4735	3.2615	9.9439	5.3484	7.6589	5.047	5.5735	7.8234	5.7536	6.7783	1.9782	6.6509	5.2403	7.4155	5.926	4.903	4.6843	5.5046	5.6645	3.7793	6.2026	6.0913	7.5784	7.5897	5.3754	5.3056	5.3771	5.1206	4.1235	6.101	5.6596	9.0993	4.3248	6.5573	5.4767	5.9265	6.8074	5.9495	6.5598	6.0885	8.5868	8.5842	2.2898	5.054	5.4696	4.8535	5.09	4.9425	6.1902	4.2638	4.1135	5.0325	6.6154	5.6724	6.9442	6.2685	6.3359	5.1018	6.5547	5.195	6.5977	5.0378	6.3999	5.8316	6.1884	6.6352	5.7455	6.0488	5.3306	8.5288	6.6256	6.4046	7.3069	6.6734	4.7425	6.6892	7.2965
PF3D7_0712000.mrna1_1	PF3D7_0712000.mrna1_1;1250	1250	6.4236	5.7578	5.3147	5.7195	3.9317	7.6344	6.6548	7.578	4.157	9.2266	4.8001	3.6599	5.5625	4.4731	7.0224	5.2028	7.8633	5.6868	6.7233	4.4476	6.5511	5.5466	4.3847	3.756	4.7939	4.3096	5.5564	6.1965	5.3892	6.0555	5.4104	1.3618	6.2161	5.2687	3.9882	4.7991	4.9588	4.3391	9.3989	5.0246	5.6317	4.6616	5.1635	5.9277	3.7485	5.8557	6.045	8.3679	8.8953	4.1603	5.2698	5.7477	8.0947	4.5091	4.9977	5.0548	4.8192	4.8181	4.8615	4.7597	5.1961	6.994	5.9324	5.8017	8.6752	6.0339	5.021	5.911	4.2319	5.9803	5.9649	6.2394	6.2709	5.9126	5.5129	5.1297	8.5433	5.3544	6.0622	5.0678	6.0889	4.9855	6.7758	7.315
PF3D7_0712000.mrna1_1	PF3D7_0712000.mrna1_1;1251	1251	5.9248	5.7434	5.3041	4.9937	3.9193	3.4699	5.5795	6.1599	3.0687	8.469	3.9117	4.5497	5.3501	4.7549	3.8748	5.5904	7.1877	4.354	6.3228	4.7824	5.4259	3.3992	4.4343	4.2203	6.0079	2.7268	3.9745	4.225	5.2311	5.5783	5.1089	1.0909	4.8369	4.0781	4.332	4.5922	3.441	5.6539	6.5905	4.0772	4.2157	3.855	4.8948	4.5398	4.2211	5.4209	4.0241	6.2987	5.7306	5.0819	4.8743	4.5552	4.0241	5.3327	4.2365	4.7913	3.8135	5.2865	5.266	2.5509	6.225	6.132	6.3577	5.6696	4.121	4.5789	4.3526	5.5714	4.4568	4.5951	5.151	5.3056	4.8156	4.7772	5.2987	6.0468	7.8427	5.7216	5.5895	5.6331	4.6276	5.0913	6.7279	5.6082
PF3D7_0712000.mrna1_1	PF3D7_0712000.mrna1_1;1252	1252	6.0208	6.2621	5.3719	5.8326	4.8718	6.5904	6.0297	7.7182	3.8817	6.7522	7.2694	2.969	5.6938	5.6076	6.2939	5.5329	7.8605	5.0575	7.0138	2.2839	5.0157	7.3689	5.7711	4.6803	5.8485	4.7339	5.5726	5.4313	5.0742	5.4446	7.1646	4.1843	5.2133	5.4396	4.3882	4.86	4.3568	4.594	5.6144	5.0644	5.0334	3.849	4.9495	3.111	5.5426	7.431	5.0648	4.3413	6.1651	4.3568	5.1094	4.9112	4.2555	5.6954	4.1707	4.935	4.7469	5.5454	6.038	5.0883	5.4973	5.5786	5.5735	5.318	5.0819	5.1169	4.6264	4.9635	3.8248	3.6017	6.751	5.1739	6.3441	6.0426	5.3834	4.935	5.8076	5.926	5.8617	4.4796	5.4366	3.1683	6.3286	6.0749
PF3D7_0712000.mrna1_1	PF3D7_0712000.mrna1_1;1253	1253	5.845	5.3639	4.342	4.1819	3.7698	6.6339	5.3523	3.7236	3.0444	4.2898	6.0097	4.7871	4.5148	0.0841	6.383	5.0179	5.3628	2.433	4.0781	4.3916	4.8782	4.6645	4.4403	3.6747	6.0581	2.0942	3.4463	4.8982	4.7065	4.6775	5.0665	2.4621	3.2898	4.8807	5.2269	3.3349	4.8288	4.3391	5.0661	3.4249	4.3082	4.0909	5.2265	5.2574	4.9882	3.2957	5.2961	5.3764	2.6369	3.8268	4.3667	4.4087	4.9045	4.7777	4.1001	1.9635	4.7093	3.9345	5.4443	4.5497	5.3234	5.2716	2.8298	3.5298	4.0321	4.0063	5.1194	4.3771	2.6182	4.6656	3.6076	5.0475	5.4571	5.3628	4.7793	4.5886	5.8035	4.269	4.5323	4.5454	4.2032	3.9837	4.5304	4.3023
PF3D7_0712000.mrna1_1	PF3D7_0712000.mrna1_1;1254	1254	6.325	6.0783	5.3875	4.5957	3.7527	7.4924	5.1918	3.1538	3.0496	5.6879	3.7268	5.8248	5.3743	1.2987	6.7111	4.2593	4.8012	3.4568	4.6433	5.0246	7.0746	4.7087	4.5886	5.435	5.1338	4.4469	5.2754	4.8822	3.157	6.0345	6.2561	3.0704	5.3288	4.306	4.3882	3.3618	2.9392	5.2968	5.1194	4.2242	4.5373	6.4187	5.2407	4.916	4.8475	4.1035	3.557	4.3646	5.0259	3.7344	4.9227	5.2547	4.1375	4.6559	6.0999	2.4957	4.696	5.0963	5.3241	2.7485	4.116	5.8099	4.6707	5.0103	4.5033	5.7334	4.3377	4.7824	3.7398	5.0422	4.0072	5.332	5.8785	5.5072	4.7687	4.7126	6.4346	4.9695	4.98	4.2817	5.7268	3.61	5.2924	4.337
PF3D7_0712000.mrna1_1	PF3D7_0712000.mrna1_1;1255	1255	7.0168	5.5478	4.6358	5.23	4.3284	5.812	4.2795	1.8639	3.3618	8.2001	5.3363	5.6795	4.2585	3.2203	5.921	5.0596	4.337	4.1579	4.4363	4.9814	4.0488	4.5198	4.5674	5.8934	4.5423	1.5945	2.5484	4.1993	4.6011	5.4709	4.756	1.7908	5.7336	5.153	3.4828	3.1326	4.858	4.3462	5.0347	5.0356	4.4436	4.0303	4.3778	4.3306	6.5491	3.4141	5.0648	4.8738	2.9279	3.4568	5.4634	5.0361	3.7981	5.1835	5.0708	4.2839	4.1579	4.6153	5.853	4.634	4.5021	5.8311	8.7536	4.7274	3.5705	4.6147	4.3341	4.3813	3.4356	4.269	4.6023	5.0751	4.2288	5.2657	4.6988	5.3653	5.5753	7.9321	4.7939	4.1819	5.126	4.9079	4.1285	6.3402
PF3D7_0712000.mrna1_1	PF3D7_0712000.mrna1_1;1256	1256	5.4666	3.8629	3.3448	4.889	3.8248	5.5185	4.0909	5.0845	3.0179	4.6753	4.2234	6.1377	4.627	1.9964	5.7506	4.4316	4.9837	3.7602	2.1859	4.963	3.7203	4.4925	4.1627	6.0056	5.0076	2.4303	4.3868	4.5103	4.1985	5.1235	5.4433	2.2141	6.5387	4.7798	4.153	4.0435	3.9288	4.9607	4.9681	4.4236	4.7544	4.4005	4.3868	3.2032	5.1867	4.9982	4.8943	4.6017	3.4751	2.862	4.8904	4.8924	4.5777	4.729	4.1763	3.2555	3.0652	4.3653	5.3561	3.8074	4.9639	4.3118	7.8015	4.2172	2.266	4.0592	4.5868	4.9959	4.8415	4.2296	3.6508	4.2743	0.6135	4.8914	4.3306	3.9345	5.8542	5.8502	4.0678	4.0704	4.7225	1.9069	4.649	2.0144
PF3D7_0712000.mrna1_1	PF3D7_0712000.mrna1_1;1257	1257	5.6465	5.405	5.1387	3.0479	0.516	5.5435	3.5447	4.6328	2.342	5.1027	4.6999	3.4019	4.1094	2.1953	5.2716	4.7666	4.7882	2.2327	3.7192	4	4.8369	4.7021	4.7991	7.3618	4.9986	2.9523	2.8237	4.1408	5.0431	4.9846	5.3132	0	6.5348	5.2784	4.4835	3	4.1218	4.7247	5.77	3.5945	4.7634	4.3356	5.2083	4.0626	4.2839	3.6971	4.0652	5.1123	4.6622	5.0457	4.2388	4.7306	4.5097	4.4561	4.8074	4.6381	4.3736	4.7645	5.7393	4.1506	4.9588	5.4212	6.1022	3.8146	4.774	4.4854	2.9241	2.7908	5.5261	5.4273	2.546	5.6171	4.7323	6.9625	4.99	4.6229	5.6954	5.3875	5.1375	5.2063	3.6982	3.225	4.8639	6.017
PF3D7_0712000.mrna1_1	PF3D7_0712000.mrna1_1;1258	1258	5.8171	6.0648	4.814	5.5481	4.4995	6.0076	4.2979	5.4289	3.4128	7.0699	3.9174	4.7071	4.9722	5.2873	5.9126	4.8435	5.5984	0.7137	5.2388	4.9378	4.7581	3.4396	5.116	7.1872	5.8158	1.9672	4.4222	4.7824	4.887	5.0041	5.4114	5.2311	6.9345	5.844	5.6124	3.4621	2.848	4.4236	4.6775	4.3611	4.073	4.1457	4.4121	4.433	4.9083	3.269	5.1379	5.1102	4.1144	3.4249	5.0246	4.1906	3.7366	4.5122	4.3681	3.4581	3.5273	5.9568	6.2885	4.3212	5.3604	5.5814	6.8434	4.8202	5.0678	5.8066	4.3813	5.246	5.2227	4.4087	3.7527	5.2403	4.7766	5.4637	4.1691	4.8875	6.3171	5.2165	4.6513	4.366	4.6112	2.1603	5.0522	6.4788
PF3D7_0712000.mrna1_1	PF3D7_0712000.mrna1_1;1259	1259	4.8268	5.6326	3.9551	3.6508	5.2769	4.8043	5.263	3.5059	3	5.3338	4.963	4.3854	5.2098	0.6323	5.625	4.7949	4.6513	3.9681	5.1424	3.8268	5.4067	3.2913	7.2081	5.7374	5.2555	3.9946	4.9217	4.5741	4.9006	6.1526	5.822	8.2445	5.7123	5.6971	4.6094	4.106	3.2141	4.5963	5.5317	5.2585	5.318	2.6485	4.5789	4.9823	5.2087	4.7576	4.2087	5.0858	5.2227	3.0303	6.2924	5.4944	4.3999	4.811	4.7263	4.9217	4.9547	6.6728	6.0063	6.0892	5.7544	4.9542	6.0832	3.7687	4.3248	5.23	4.4621	5.6053	4.0687	5.3147	4.2698	4.813	5.8271	5.4029	5.4552	5.2487	7.1204	9.6194	5.5087	4.4607	4.3255	4.9923	4.7104	4.0951
PF3D7_0712000.mrna1_1	PF3D7_0712000.mrna1_1;1260	1260	5.632	5.1185	5.3614	5.1795	2.8032	5.4189	4.5236	3.3604	2.4542	5.7848	4.673	5.2445	4.8012	3.8043	5.3747	4.9227	4.6462	4.225	4.3533	5.2521	4.5254	3.269	5.3635	4.5373	4.4436	4.8875	4.0418	4.3909	6.0061	5.2415	5.2536	4.2972	5.6392	4.785	4.4449	3.2403	3.6462	4.6444	4.5478	3.6993	4.0566	5.1946	5.0488	4.8625	3.757	2.4383	5.4393	5.4279	2.7613	4.3625	4.2593	5.0018	4.1993	3.6369	4.9964	4.1651	4.3519	5.6056	6.1544	4.4874	4.1898	5.2269	6.2374	4.9607	5.0144	5.5113	4.3045	4.852	3.8963	5.3085	3.2869	4.7241	5.1027	5.9844	5.4463	5.2334	5.6088	5.8982	5.0635	5.0824	3.8248	3.157	5.238	4.7517
PF3D7_0712000.mrna1_1	PF3D7_0712000.mrna1_1;1261	1261	5.4992	5.3834	4.3547	4.3448	3.8156	5.7049	4.9699	3.281	3.0108	4.9392	4.7602	1.926	4.5354	3.848	5.2188	5.0009	5.4453	4.0712	3.5898	2.0841	5.464	5.366	5.3847	5.1655	4.6094	4.0303	3.3576	4.9625	3.9411	5.3816	3.9307	5.5435	4.073	5.2957	4.1651	3.257	4.6076	4.228	5.2608	3.5211	4.6988	3.8227	4.6346	5.0635	4.7544	4.1432	4.852	5.4323	4.0339	4.2683	4.729	4.9397	3.5814	4.3169	5.0094	2.9069	5.1309	5.78	6.1751	3.8339	3.9336	4.6294	5.4673	5.2292	3.9392	5.405	4.0188	4.9388	4.8339	5.1843	2.263	4.9288	5.2713	5.0892	4.7115	5.2585	5.5301	4.3132	5.2165	5.4757	4.4256	3.5969	4.4416	4.3519
PF3D7_0712000.mrna1_1	PF3D7_0712000.mrna1_1;1262	1262	5.8934	4.6387	5.4063	5.4867	3.7257	6.6101	4.986	2.7677	3.8084	6.2928	5.394	4.5248	2.9486	4.7361	6.0415	4.5595	5.3212	2.5777	4.6814	4.7382	5.2939	3.1293	5.0255	5.0514	6.3032	3.4995	3.86	4.4692	4.7735	5.5717	5.3999	3.1489	3.1243	5.6716	5.0635	4.5166	4.5084	4.5945	5.4155	4.3611	4.4757	3.8689	4.8344	3.9069	3.8186	4.7824	4.9184	4.784	3.8972	3.9973	5.0751	4.7981	4.4053	4.607	5.238	4.2979	5.4561	5.4906	5.854	4.7703	5.8931	5.3341	6.9895	4.7104	4.8714	6.0034	3.9165	5.4718	4.4548	5.8115	2.1375	4.7751	5.479	5.4825	6.1309	4.7597	6.3524	5.8577	4.5601	3.4222	4.8972	5.0583	4.7861	5.0184
PF3D7_0712000.mrna1_1	PF3D7_0712000.mrna1_1;1263	1263	5.5438	5.3298	5.3923	5.4967	5.1639	5.5207	4.7908	4.8334	0	6.2197	4.0807	2.9241	5.0845	5.4819	6.7704	3.8758	4.332	3.275	4.189	4.7719	5.3327	3.0461	4.1085	5.2055	4.8344	3.0179	4.1185	4.9791	5.384	6.2361	5.3277	3.8885	5.4558	5.9155	4.2817	2.8094	4.295	4.7724	4.9959	3.8237	4.6094	3.706	5.0036	4.7506	4.3291	4.3847	5.813	4.2563	5.0648	4.9001	4.4046	4.9537	3.1144	5.2884	5.009	3.7506	5.5182	5.7197	6.157	4.292	5.3583	5.3248	7.5117	4.5735	5.1667	5.3653	4.433	4.7093	5.0041	5.0117	4.6334	4.6456	5.9563	5.4912	4.9777	4.0644	5.6519	6.8482	5.337	4.8654	5.2307	4.0365	5.0139	4.6673
PF3D7_0712000.mrna1_1	PF3D7_0712000.mrna1_1;1264	1264	5.8941	5.4591	5.1449	4.7049	4.4489	6.2795	5.7944	5.6665	3.0286	6.6709	5.6346	6.035	5.1052	3.3702	6.7997	5.4152	5.4689	4.0824	4.7655	5.4558	6.0063	4.7436	2.6531	5.4799	5.7452	4.2802	3.0496	5.0721	5.2095	5.9669	5.7068	2.8339	4.5435	5.2847	4.5856	3.4356	5.1301	4.7087	5.5659	3.1985	4.3111	4.6571	5.3459	6.3516	4.4276	5.3183	4.85	4.7565	4.7623	4.4731	5.7385	4.3923	5.3995	5.0807	4.4323	4.8659	3.7876	4.916	5.2087	4.7845	4.0807	6.4854	7.2747	5.7409	4.3882	5.6389	5.5662	4.3082	5.5862	4.4841	4.2373	5.2346	5.6721	5.557	5.3607	4.861	6.799	7.0331	5.6008	4.7236	5.2581	3.5993	5.1416	4.2265
PF3D7_0712000.mrna1_1	PF3D7_0712000.mrna1_1;1265	1265	6.7906	5.2494	4.7623	5.0575	5.1094	5.7035	5.2828	5.3806	4.712	5.7655	5.9258	5.6656	5.4179	5.1252	5.5583	5.6982	4.0942	4.735	5.7409	5.517	6.3074	5.479	5.225	5.0751	6.3096	4.9449	5.1428	5.43	5.9064	6.1763	7.1996	4.263	5.5844	5.3096	3.8866	2.9542	5.3154	4.275	5.3491	5.4715	5.0747	5.6761	6.1546	5.0896	7.4619	5.0228	5.7247	3.9477	4.8222	5.7674	5.7317	5.1039	4.2265	6.1568	4.9695	5.5889	4.7892	5.2437	6.0542	5.3484	6.093	6.4343	6.5913	5.4896	5.5011	5.6401	4.7511	5.5972	6.3052	5.853	4.4542	5.7038	6.3847	5.4741	5.4799	6.1089	6.5368	7.1682	5.5735	5.9639	5.72	5.204	5.5874	6.7658
PF3D7_0712000.mrna1_1	PF3D7_0712000.mrna1_1;1266	1266	6.1799	5.3092	5.6865	5.009	6.6659	4.9593	5.2623	4.8948	5.0383	6.3036	5.7692	4.4542	5.5515	6.3031	4.1803	4.101	5.2887	4.975	5.6035	5.8997	5.615	4.957	5.5898	6.2284	5.6355	5.5037	5.054	5.1683	6.56	5.4179	5.6115	5.0303	6.0813	5.9975	4.9312	4.844	6.1695	5.2334	4.1359	4.6662	3.9011	4.8669	5.3854	5.2361	6.1324	4.5753	5.6954	5.1599	4.2055	5.4598	6.3658	5.3082	4.1946	6.2627	5.295	4.4673	4.5478	5.8878	5.6244	4.4653	6.1247	5.9519	5.9667	5.7993	5.7276	4.6854	4.9718	6.1075	6.1085	5.8936	4.2876	5.3092	5.4502	5.6977	5.6596	5.4219	6.5558	6.3334	6.1869	6.0184	4.5975	3.1227	5.7952	5.6648
PF3D7_0712000.mrna1_1	PF3D7_0712000.mrna1_1;1267	1267	5.8507	5.667	4.9905	5.3579	8.4281	5.479	5.2227	4.6753	5.9688	5.7647	6.1373	3.225	4.2891	7.9402	4.5577	4.8104	4.844	4.3212	5.23	5.2161	5.6328	5.1542	5.4709	5.9397	5.3092	4.4899	4.7586	4.9612	5.7184	6.1771	4.5753	5.0665	5.4886	6.0426	5.2998	5.0148	5.3151	5.6702	5.7719	3.9727	4.8992000000000004	3.8248	5.4995	5.1014	5.9704	2.9873	5.0807	4.1922	3.2898	5.2798	5.2854	5.3519	4.7808	6.3169	5.4012	5.2288	4.4046	4.8248	5.5037	5.2059	5.6907	5.7046	6.0117	5.4383	5.0072	5.4496	5.0942	5.8296	5.7263	4.5951	4.4363	5.3809	5.3491	5.4492	4.1827	5.4812	6.4431	5.4867	5.383	5.8941	4.9704	4.4699	5.9193	6.5165
PF3D7_0712000.mrna1_1	PF3D7_0712000.mrna1_1;1268	1268	5.8245	5.0985	6.0175	5.55	4.5404	4.9887	5.2475	5.1127	3.1906	5.7388	3.8669	4.1922	4.7703	5.1039	4.3125	5.2353	4.7236	5.2095	4.8043	6.3199	7.2574	4.4976	5.6462	5.5357	4.1119	5.1094	4.6346	4.7027	5.9699	6.0228	5.1783	4.2219	5.4617000000000004	4.382	4.9882	4.1367	5.5053	5.0072	5.1502	3.991	4.3868	4.5777	3.9837	3.6288	4.3441	4.5286	5.5948	5.0184	4.2517	4.9616	4.0018	5.2724	3.9174	5.4992	4.7782	6.0157	3.9477	4.6753	5.5683	4.0849	5.7344	4.8875	5.5494	5	5.4019	4.9782	5.5379	4.8273	5.6294	5.8492	4.479	3.9709	5.1607	4.6685	5.8934	5.6585	5.2071	5.1542	5.6837	5.7562	4.1391	2.2839	5.0461	7.066
PF3D7_0712000.mrna1_1	PF3D7_0712000.mrna1_1;1269	1269	6.8812	6.4764	5.2887	5.8271	4.6639	6.1123	4.8485	5.4542	4.749	6.785	5.9507	4.8659	5.3005	5.5081	5.6747	4.1449	5.5078	4.3646	5.1039	6.8788	6.4994	5.8283	5.4519	5.6174	5.6343	4.5435	4.9198	5.1699	6.6854	6.154	6.31	5.314	5.9848	6.3656	5.4598	4.7766	4.9864	5.3516	5.1787	5.4168	5.3262	4.6259	4.7334	5.2491	6.5359	4.0866	5.288	5.3349	4.1481	4.8948	5.7151	5.4232	5.2418	5.7795	5.3388	5.1595	5.2559	6.2307	5.7669	5.2468	6.472	6.3682	4.7469	5.5524	5.3277	4.9639	5.5792	5.2453	6.8657	5.1847	4.5002	5.1514	5.5954	4.8997	5.5188	5.7947	5.993	4.9741	5.3913	5.3944	5.1081	5.8037	5.0644	6.7101
PF3D7_0712000.mrna1_1	PF3D7_0712000.mrna1_1;1270	1270	6.054	6.0868	5.4459	5.7753	4.9672	5.9905	5.2581	4.7328	4.4588	7.261	5.1977	5.0742	4.0479	5.2672	4.7409	4.9486	5.3277	4.7142	5.1313	5.9882	6.3956	2.9819	5.4542	6.3535	5.8758	3.9754	4.504	5.5084	6.4796	5.6985	5.6792	4.5705	6.1783	5.5705	4.7463	4.785	5.5049	5.3971	5.9236	4.0522	4.4336	4.5844	5.6536	5.0777	5.0777	4.4647	6.1212	5.8738	2.8679	4.4594	5.3201	4.9331	4.4575	5.4269	5.0609	5.1647	5.1252	5.5792	5.6404	4.9846	6.5668	6.2959	4.9547	5.5573	4.8797	5.8517	5.3012	5.3851	5.9741	4.8379	5.0361	5.487	5.392	5.3865	4.4692	5.5342	6.3653	6.0856	6.0461	5.8515	5.0081	3.4101	5.7655	5.9832
PF3D7_0712000.mrna1_1	PF3D7_0712000.mrna1_1;1271	1271	6.2702	4.9959	5.466	6.1577	5.3806	5.31	5.4029	4.5777	4.2203	6.5896	5.8699	5.4273	4.8723	4.1922	5.1035	5.1711	5.408	4.6854	5.5122	6.4656	6.0775	5.5702	4.9397	4.8919	4.7043	4.1819	3.1506	5.4941	6.4709	6.4294	5.7753	4.1077	6.0676	5.6668	4.9986	4.2832	4.7279	5.5021	5.8286	4.7908	5.6264	4.7257	5.009	5.5622	5.0909	4.7724	6.1123	5.4558	5.0781	5.673	2.8176	5.0518	3.144	6.0422	4.9117	4.9946	4.9444	5.4757	5.0678	4.1481	5.6323	5.7613	4.3916	5.2292	4.7442	5.0387	4.9303	5.233	6.4376	5.4838	4.0531	5.3491	6.5337	5.0157	5.7936	6.4759	6.3612	5.4683	5.4561	5.8278	4.4854	5.4555	6.2937	6.2615
PF3D7_0712000.mrna1_1	PF3D7_0712000.mrna1_1;1272	1272	8.9223	5.6628	5.0618	6.0261	4.7597	5.3484	4.6017	4.3896	1.9855	8.9311	4.5361	5.7087	5.1383	4.5619	5.3951	6.2976	5.2828	1.251	5.3733	5.5904	6.4463	5.0747	3.8248	4.2772	5.0721	4.565	5.0409	5.6112	5.7279	5.7637	5.4074	3.6346	5.4296	5.0717	4.6639	4.6076	4.6147	4.9083	6.0472	3.862	4.1194	4.3277	4.235	4.8425	7.4621	5.1206	5.4036	5.4383	5.8014	4.2891	4.7148	4.9896	5.3892	6.7993	4.8192	5.1152	4.2494	6.1981	5.1957	5.7396	5.7428	6.1154	5.114	5.0036	4.6369	5.0343	4.6999	3.7148	7.0297	5.4406	5.1363	5.5091	5.1639	4.9805	5.5671	6.002	6.5999	5.1538	5.6053	4.851	4.4012	1.585	5.4774	7.1036
PF3D7_0712000.mrna1_1	PF3D7_0712000.mrna1_1;1273	1273	6.3964	4.8384	5.8397	5.591	5.2407	5.2422	5.3813	4.6247	4.6971	6.0609	5.6662	5.302	5.9921	5.5883	5.142	4.9653	5.6579	4.8278	4.8166	8.318	5.5792	4.5435	3.8856	5.2445	4.9227	4.1747	5.998	3.9791	8.4649	6.0277	5.3743	4.2638	6.4653	4.8369	4.5084	5.0413	4.9069	5.4841	6.0906	4.3632	4.6611	3.4995	5.9265	5.7252	5.774	5.8146	6.1967	4.8929	4.7203	6.3861	5.0841	4.6188	6.34	6.1142	4.7115	3.5765	4.4886	5.647	5.6141	4.8063	5.3114	6.6088	5.1502	5.4899	4.969	6.2048	3.862	6.8941	5.477	5.2468	5.1953	5.0334	5.2403	6.2617	6.0577	5.5457	6.4221	4.7109	5.5382	5.4848	5.4087	5.0277	7.6646	7.2492
PF3D7_0712000.mrna1_1	PF3D7_0712000.mrna1_1;1274	1274	7.2825	5.5807	4.4202	5.4722	4.2638	5.7517	5.382	5.3723	4.2327	6.3693	5.5011	6.3728	5.1018	4.4705	5.1961	5.0246	4.855	4.3611	5.6582	7.3224	6.234	4.7549	3.6747	5.5928	4.9083	5.044	5.9229	5.2735	7.7172	6.7869	5.916	3.8679	5.575	5.3381	4.757	5.3327	6.4576	4.6651	5.3892	4.3554	5.126	4.0635	5.9964	6.6901	5.5432	4.7279	5.975	4.6082	5.4179	5.1424	4.6259	4.6837	5.5472	5.7573	4.7903	4.9736	4.673	5.858	5.8347	5.151	5.9026	7.0062	4.9832	5.5705	4.9088	6.4315	5.3323	8.0806	6.1031	5.585	5.1268	4.2403	6.0358	6.0885	6.3425	5.2012	7.2105	5.0356	6.7014	5.4273	6.2619	5.2288	8.3366	6.7331
PF3D7_0712000.mrna1_1	PF3D7_0712000.mrna1_1;1275	1275	6.7953	5.7255	5.8329	5.814	4.8861	5.3844	4.9265	4.9928	4.0985	7.3787	4.8525	5.157	5.5515	4.2048	5.738	5.3579	4.7219	4.3951	4.7164	6.8663	5.826	5.257	4.5065	6.2203	4.7714	3.7908	5.3906	5.3161	6.9262	6.6384	5.6191	4.2149	5.2813	5.581	3.8817	4.9745	5.8557	4.8802	5.6129	4.106	4.144	5.1102	5.8972	4.4269	5.4476	4.5084	5.9286	5.4947	4.5236	4.6147	4.9841	4.5423	5.2551	5.1587	5.3572	4.511	5.3298	5.5521	5.5696	5.8174	6.5509	6.6261	5.3561	4.7581	5.1014	6.4043	3.2705	5.0308	6.508	5.5868	6.1169	4.9986	5.4306	5.2238	5.8158	6.0611	7.042	5.615	6.3768	6.6704	5.9738	4.3861	5.4709	6.2445
PF3D7_0712000.mrna1_1	PF3D7_0712000.mrna1_1;1276	1276	5.5211	5.3484	4.6159	6.151	4.8625	4.9298	4.7845	5.5534	5.2063	7.0444	4.8339	5.8775	4.7344	4.2149	4.382	5.1169	4.925	5.55	5.8844	6.8808	6.2977	6.4806	4.7186	5.5892	5.2311	4.0435	3.4751	5.5798	6.1857	6.5636	6.3945	3.5583	5.6927	5.3806	5.464	4.0435	5.5207	5.0201	5.5708	6.2071	4.7197	5.1085	5.257	5.5239	5.1863	5.437	6.6977	5.5993	3.9773	5.0108	5.3501	5.3809	5.275	5.1342	5.3885	5.6191	4.5097	6.384	5.7252	5.1675	6.2273	6.3853	5.3544	4.6876	4.5844	5.8025	3.5484	5.3085	7.6352	6.4491	6.2061	5.4851	4.4209	4.8904	5.5874	6.2071	6.6592	6.0356	6.9745	6.1154	6.2071	5.0824	5.5692	6.7024
PF3D7_0712000.mrna1_1	PF3D7_0712000.mrna1_1;1277	1277	7.1955	6.2926	5.6206	5.3789	5.3618	5.6548	5.441	4.2441	3.332	7.067	5.4145	6.2472	5.6918	5.7156	5.2821	5.9423	5.407	3.6508	4.2149	6.1719	5.4303	5.5592	4.7661	6.4378	6.1187	5.1198	12.2978	5.3248	6.852	6.3143	6.4109	5.7263	5.7423	5.9093	5.2642	11.7976	4.6253	5.5741	5.5674	4.3132	5.6352	5.1436	5.6328	3.9653	6.5223	4.7772	6.466	5.3452	4.4316	3.3406	5.2968	5.7186	5.3194	5.1514	5.5814	6.1194	5.3234	6.0654	5.2795	4.6943	6.0453	6.3384	5.479	4.9064	5.5454	5.0613	4.8684	5.5524	6.9129	6.0949	6.4026	5.2854	5.9757	4.2705	5.6716	6.3963	7.4625	6.2797	7.0585	6.0727	4.3505	4.0312	5.6862	6.5654
PF3D7_0712000.mrna1_1	PF3D7_0712000.mrna1_1;1278	1278	6.4303	5.6653	5.0299	5.9281	2.9745	5.4162	5.3103	5.0913	3.5862	5.983	5.5883	4.6369	5.6082	2.4957	5.5798	5.2036	5.1285	3.969	5.7908	7.1452	6.007	5.649	4.4938	5.9248	5.5361	3.3491	4.5993	5.4131	6.8362	6.2165	6.3825	2.7698	5.3889	4.5154	5.8135	4.7004	5.7897	5.6017	5.9713	6.044	4.86	5.0175	4.9509	5.3653	5.0435	5.5826	6.0909	5.8263	5.1052	3.5619	5.6355	5.8615	3.4621	5.4835	5.1591	5.8186	5.8602	6.0959	5.2327	4.2705	5.4611	6.3887	6.0953	4.3001	5.1379	6.0514	4.582	5.1631	7.5789	5.8545	6.0505	5.2589	4.9236	4.9869	6.5872	5.5173	7.2095	6.6036	6.5345	5.1871	5.879	4.025	6.0751	6.9275
PF3D7_0712000.mrna1_1	PF3D7_0712000.mrna1_1;1279	1279	6.4286	5.6927	5.5236	5.841	5.957	4.3985	6.0959	4.6305	4.6865	5.8936	5.8718	4.8605	5.1177	4.5129	5.5295	5.6369	5.189	4.3226	5.3169	7.0415	6.1489	5.029	5.7024	6.0603	4.8851	4.2713	5.0201	5.1843	6.9759	6.2902	6.297	4.5298	5.0453	6.0727	4.6047	4.4951	5.0896	5.7455	5.6124	6.192	5.6282	5.0121	4.6223	5.9189	5.4509	4.7671	6.044	4.9103	4.4236	4.7835	5.6653	6.5269	4.8699	5.6977	3.6194	5.2943	4.554	6.5762	4.7576	6.1928	5.9556	6.1785	5.8615	5.1313	5.9612	5.0201	5.1977	6.1278	7.139	6.0652	5.855	5.2165	6.1653	5.6005	5.0618	6.1289	6.6531	5.3505	6.9104	6.0248	5.3205	3.6814	6.3553	7.1708
PF3D7_0712000.mrna1_1	PF3D7_0712000.mrna1_1;1280	1280	6.3804	4.7257	5.9846	6.9181	4.641	4.7929	6.4878	4.5987	4.641	7.0424	6.8253	5.2506	4.7782	4.14	6.1845	4.5862	5.7035	5.2795	4.854	5.9472	6.8688	6.0794	4.9676	6.1853	5.2323	5.1006	5.0422	4.2203	6.7197	6.6984	7.0138	4.9745	7.1565	5.8965	5.0955	5.189	4.7192	4.9212	5.7442	6.4405	4.5999	7.6226	5.5481	3.6542	5.0934	5.6885	6.3382	7.5009	8.0306	5.3284	5.2396	5.1363	4.8068	5.9033	4.9828	5.4679	6.0572	6.4466	5.5423	5.1313	6.877	5.9857	5.327	5.8718	6.077	5.2615	4.9869	5.1791	7.6725	5.5625	6.3102	5.5966	5.4696	3.6053	6.0978	7.0116	6.9042	4.3813	6.9646	6.7262	5.1106	4.3861	6.3616	7.276
PF3D7_0712000.mrna1_1	PF3D7_0712000.mrna1_1;1281	1281	6.8032	6.5133	6.0088	4.8237	4.4931	4.5832	5.4216	5.4555	4.8278	7.3575	5.8222	5.1497	4.5795	2.7355	5.6985	5.5494	6.0275	4.3406	5.9572	5.9667	6.2401	5.5521	6.0938	4.8273	6.3978	5.1583	6.1393	5.5756	5.5696	6.5008	6.6229	5.0453	5.3964	6.433	4.5759	4.796	6.7828	5.295	5.4253	6.1129	5.0751	5.4216	5.6508	6.1041	6.4617000000000004	5.1574	5.9905	5.8512	4.5173	5.5251	4.9074	5.896	4.7274	6.5418	5.1599	5.7268	4.7054	4.7032	5.5895	4.785	6.1737	6.7042	5.1522	5.8081	5.9837	6.2168	4.8329	5.7181	6.1717	5.5323	5.5211	5.7035	5.9866	4.1318	5.915	6.1955	6.6044	5.8204	6.4717	6.0498	6.5127	3.6439	5.7046	6.7886
PF3D7_0712000.mrna1_1	PF3D7_0712000.mrna1_1;1282	1282	7.7955	9.0567	5.2257	5.6118	5.394	6.9864	4.9754	5.4838	3.8379	7.0666	5.0067	5.4426	4.2008	5.257	6.872	5.1803	5.9446	5.4841	4.8425	5.3771	6.9769	4.6011	3.858	5.7821	7.4065	4.5072	6.4749	5.2604	5.2604	8.3952	6.5651	4.2242	5.847	7.4055	5.0166	6.1633	5.4496	5.5925	5.6772	8.1996	5.2292	6.3279	5.406	5.8853	7.085	5.4469	4.7038	5.4162	4.5078	6.9165	6.6245	6.6541	4.3384	7.0437	8.5245	5.1735	5.3399	5.7716	5.3971	4.6854	5.991	6.7526	6.1855	6.5286	7.041	6.1908	4.9255	6.3959	7.1187	8.6852	3.2765	5.2196	6.2566	5.5765	5.8186	5.8204	7.3981	5.8667	6.5703	7.6017	6.4566	5.843	6.3032	7.554
PF3D7_0712000.mrna1_1	PF3D7_0712000.mrna1_1;1283	1283	6.9602	8.0645	6.5102	4.926	4.0224	8.7191	5.1035	3.1522	3.6147	7.0318	4.7425	5.2388	4.8674	3.9392	8.4236	5.1871	5.5103	5.0361	3.0072	4.9298	7.1154	4.6082	5.087	5.6625	5.5239	4.2645	5.2987	4.8248	4.6599	8.1678	6.4643	4.5668	5.4614	5.6002	4.9265	5.1554	4.8938	5.7793	4.9959	7.1072	5.8212	4.6346	5.2698	5.3621	6.1196	4.3519	5.8721	5.4253	2.6485	5.2403	5.9946	5.7485	5.2388	5.0566	4.3702	4.4443	4.5091	5.6276	5.6191	5.1839	4.9486	5.6716	4.5373	7.4197	5.6693	5.4336	4.9174	5.0592	5.8567	5.6256	5.2491	5.6614	5.5957	5.2223	4.969	5.0334	7.219	6.0518	7.7401	6.7429	6.822	2.696	5.6121	5.7112
PF3D7_0712000.mrna1_1	PF3D7_0712000.mrna1_1;1284	1284	7.8216	7.9917	5.3169	5.5844	4.7452	7.8038	4.5856	5.2494	2	7.7195	5.106	4.9625	4.6444	4.263	8.1214	5.463	5.1152	6.3913	4.2563	5.7355	7.0637	5.6485	6.8288	5.3445	5.7455	2.7225	4.5148	3.8659	4.565	7.798	6.6687	5.6767	5.0785	5.0798	4.8151	4.6542	4.7087	5.84	5.1747	7.8492	4.814	5.0938	4.3611	5.8817	7.9234	4.2157	6.3366	5.0488	5.3865	4.0738	6.7229	5.3313	4.4561	5.9761	4.9265	4.4666	5.0772	6.2118	5.189	5.9124	4.8836	7.4525	6.4851	4.4705	5.8851	6.3486	4.5632	5.5091	5.121	5.5592	4.2141	4.3441	6.3493	6.4817	5.998	6.6466	7.5305	5.7576	6.3076	6.5404	6.1743	2.8197	4.9855	5.9962
PF3D7_0712000.mrna1_1	PF3D7_0712000.mrna1_1;1285	1285	6.4715	5.8076	5.408	5.4209	5.438	7.0148	4.856	5.4561	4.8485	7.4263	4.812	5.3723	4.3455	4.0063	8.0266	5.0853	4.8222	6.0527	5.3526	5.9119	6.4158	5.4812	5.1783	5.2634	5.3688	3.4289	4.5892	5.2961	5.6061	6.1809	6.1303	3.7485	5.5304	5.7211	3.7876	3.3854	4.4822	6.5457	5.5163	4.3169	4.6673	3.3688	4.3736	6.1729	5.1432	4.4653	6.6238	5.0272	3.3992	4.3923	5.5245	6.04	4.1683	5.6132	4.9905	4.6673	5.3136	4.8475	5.6716	5.2373	4.2517	6.6095	5.2334	5.5151	6.3703	5.292	4.2388	6.4192	4.0557	5.545	5.0014	5.4128	5.9793	6.8169	5.2415	5.0866	7.8502	5.7076	6.3677	6.3025	5.7401	4.3999	7.6949	5.7947
PF3D7_0712000.mrna1_1	PF3D7_0712000.mrna1_1;1286	1286	6.5612	6.5225	5.2506	5.6996	5.3674	6.2551	3.5898	5.988	3.2675	6.3475	5.5081	4.5354	4.3646	4.4489	5.7913	5.1542	5.0566	2.3923	4.4323	6.6485	7.4878	4.8782	5.4029	5.8807	5.7046	3.7159	5.0215	3.6299	6.0856	7.7318	5.8904	2.5705	6.0785	6.1552	4.84	5.1412	4.8812	5.328	4.2008	4.6977	4.6375	3.5993	6.0885	6.626	6.5236	4.591	4.6747	5.5475	2.5729	6.1447	6.2159	5.7104	4.682	6.0429	4.5046	4.0695	5.7674	6.4403	5.7093	5.017	5.3295	5.9343	6.1677	5.0448	7.188	6.0498	4.8104	6.153	5.0687	4.3406	5.1035	5.2772	6.1677	7.616	5.392	5.1799	7.7708	5.9639	6.4717	7.7538	6.5639	3.557	6.925	4.9686
PF3D7_0712000.mrna1_1	PF3D7_0712000.mrna1_1;1287	1287	6.718	6.606	5.7568	5.8718	5.1375	8.2056	5.6398	6.2668	4.8022	7.2291	5.861	6.1703	5.5683	3.7677	7.5949	4.8836	6.1865	3.9542	5.7991	6.2979	8.6524	5.2008	3.8934	5.4158	7.1175	3.846	4.887	5.2772	6.3875	8.3918	7.0144	2.8992	5.4809	7.4685	4.6064	5.739	4.7565	4.2265	5.5207	4.5141	4.9777	4.588	6.4034	6.4984	6.4943	4.1383	5.7153	6.6539	4.1938	5.7366	6.6552	5.8592	4.6288	6.1483	5.3981	5.4094	5.3366	4.2079	5.6002	4.9814	5.0968	6.6011	5.6871	4.0126	7.0184	6.234	4.5534	6.1577	6.2675	6.7958	4.2494	5.696	6.1391	6.9868	6.2873	6.264	8.3909	6.9817	7.0433	7.5559	6.8226	5.36	6.499	6.2954
PF3D7_0712000.mrna1_1	PF3D7_0712000.mrna1_1;1288	1288	7.5682	6.5382	5.6741	5.7631	4.9411	9.1061	4.9069	4.9001	3.7835	7.7743	6.3051	6.0208	4.5632	4.6826	8.6572	4.7939	5.2479	4.4718	6.4911	5.8422	8.7655	4.8288	6.2865	5.9941	5.7388	1.1177	4.9823	6.0385	6.0609	7.8582	5.9319	5.135	5.7533	6.3771	4.0583	4.441	5.5157	7.0121	6.2003	6.1278	5.14	5.4026	6.6609	6.5629	6.2915	5.5717	5.5388	5.2638	4.3618	4.4012	6.488	5.2396	4.6519	5.5129	5.946	5.8575	5.5838	5.7361	5.5273	5.342	5.5613	7.2131	4.8465	5.6542	6.8012	7.1427	5.2924	5.4686	5.7274	6.7613	5.3885	5.77	7.3086	7.1702	6.1942	6.4995	8.508	5.85	7.0256	7.0367	6.6317	5.6993	5.8989	5.746
PF3D7_0712000.mrna1_1	PF3D7_0712000.mrna1_1;1290	1290	6.8139	5.6631	6.192	6.2536	5.8895	9.6885	5.4063	4.3132	6.4022	6.7382	6.1363	7.7069	3.854	5.9669	8.7888	4.8674	5.6418	4.0036	4.7279	6.0596	9.3097	5.1647	6.1069	5.6907	7.7725	4.6473	4.0858	5.3313	6.0492	9.4537	6.2759	4.7908	6.087	8.087	5.4803	4.3568	6.4906	6.1663	6.2645	4.7639	3.9155	3.8186	6.36	7.3382	6.418	4.6536	6.6443	5.738	4.4033	6.6594	6.5697	5.7586	5.1069	7.2164	9.0137	4.5103	5.1181	7.0798	5.8301	5.3768	4.7949	6.3651	6.0352	6.153	7.6596	6.599	4.6599	4.7511	6.8898	7.3537	5.9519	5.5558	7.3033	7.1976	6.0097	5.2334	7.8674	6.3742	6.3556	8.157	7.1477	4.433	6.8536	7.5427
PF3D7_0712000.mrna1_1	PF3D7_0712000.mrna1_1;1291	1291	7.4367	6.9464	5.6185	5.6665	4.7677	9.1682	5.5113	4.5416	5.0027	7.5871	6.3496	6.8165	5.2288	2.6668	9.206	5.2426	5.6129	6.4944	4.9255	4.6299	8.4582	5.5103	6.8918	5.2645	5.7153	4.5398	3.9882	5.2589	5.2839	7.314	6.9472	5.4803	5.6596	5.5662	4.7608	4.1731	4.6467	6.0572	7.0036	6.3198	4.4607	5.0094	6.1237	6.5518	6.1971	5.8243	5.6441	7.2892	4.5379	4.7876	6.3384	6.1071	5.3785	6.0853	5.6851	4.2095	6.9215	5.0356	7.2917	4.995	5.5254	5.8079	6.9323	5.6282	6.454	8.1463	4.3169	4.9556	6.0325	5.8372	5.2168	6.4441	7.4091	8.2475	5.607	5.8186	7.7818	5.5883	6.7074	7.1822	7.8747	5.017	5.5922	5.2098
PF3D7_0712000.mrna1_1	PF3D7_0712000.mrna1_1;1292	1292	8.1636	6.8211	5.3399	5.726	5.4614	8.9676	5.1387	4.969	5.0085	8.0146	5.6395	7.7498	5.5801	4.4705	7.5635	5.6693	4.8836	4.813	5.0067	5.0687	9.4518	5.44	6.3825	5.8296	5.5942	4.2311	4.3978	4.8826	5.9444	8.1859	7.051	7.3449	6.3533	6.4939	4.86	4.2449	6.1461	5.3882	6.224	6.3797	5.1131	5.3345	6.6904	7.4039	6.6203	6.9796	5.6653	5.9314	2.9782	5.3143	6.2928	5.7049	5.114	5.8102	6.5203	5.3975	5.1081	5.6616	6.4812	5.8344	4.6831	6.8886	6.9765	5.7233	6.1252	6.3423	4.1252	5.8602	6.0407	6.8869	5.1268	5.7845	7.3747	7.066	6.826	6.3672	7.3938	5.5732	7.3039	7.3832	6.776	4.5975	5.2821	5.3565
PF3D7_0712000.mrna1_1	PF3D7_0712000.mrna1_1;1293	1293	8.2848	6.3029	7.0754	5.72	5.3691	7.2246	5.986	4.849	1.3277	9.3227	5.8883	7.0235	6.2228	4.5354	6.6833	5.6296	5.5963	5.1218	5.2544	6.4502	10.1132	5.7363	6.5075	5.7455	6.3576	5.6132	4.9773	4.4283	6.0762	9.2632	6.6447	5.4326	5.9381	6.8886	4.2441	5.6687	5.2566	6.1902	7.0227	4.4561	6.0193	4.846	5.9509	7.9424	7.5648	6.4189	6.8131	6.2889	5.3001	5.7214	6.0732	6.8817	5.966	6.3407	5.8176	5.9255	6.035	6.5419	5.9373	4.5497	5.8309	9.3168	6.8253	5.8063	7.8859	6.5421	4.6165	10.4729	4.7317	7.2811	6.6588	6.5515	7.338	7.0778	7.0382	6.4801	9.5911	6.5072	6.3519	8.2609	6.68	3.8135	7.811	5.8032
PF3D7_0712000.mrna1_1	PF3D7_0712000.mrna1_1;1294	1294	7.7828	5.649	6.7825	6.6496	5.213	7.0415	5.7934	5.0426	4.5398	8.5116	5.6014	7.187	6.0431	5.0148	6.3089	5.7436	6.2858	5.2157	5.3607	6.1771	10.1398	7.0002	7.479	5.6366	5.9977	4.079	5.1106	5.3391	6.2688	8.296	7.015	7.2012	6.2508	6.3214	4.2854	4.85	5.8826	5.6223	5.3413	4.2758	4.9079	4.5771	6.7515	8.1479	6.0394	6.8662	6.3868	5.545	5.2961	4.9846	5.8133	5.8565	4.7996	6.1783	6.2529	5.942	5.5668	5.0224	6.9544	4.9905	4.0197	6.4746	7.5891	6.0815	6.2338	7.3258	4.3427	5.1247	6.35	7.2309	7.129	4.903	6.8544	6.6868	6.5289	5.8372	8.4862	5.3889	6.611	7.2011	6.9047	3.6645	5.5423	4.7409
PF3D7_0712000.mrna1_1	PF3D7_0712000.mrna1_1;1295	1295	6.9664	6.0755	5.3764	5.978	5.1173	6.8338	5.7085	5.2645	4.5454	7.31	5.4097	7.6017	5.98	3.3868	6.0892	5.4363	5.4097	7.5276	4.8625	5.1843	7.3834	4.0626	5.5245	4.354	4.6542	5.3416	2.8679	2.7949	6.0904	7.204	6.6899	5.8475	6.2798	5.2055	4.6848	5.0985	4.7856	6.2215	6.5365	5.4189	5.3754	4.4229	5.0505	4.7268	6.5427	6.0821	6.4148	5.8457	4.2817	5.3129	5.7151	5.0938	5.7724	5.9402	5.9864	3.9079	5.6124	5.3147	5.8336	4.1334	5.9227	5.8006	6.6405	5.0094	6.7509	6.6765	4.2234	6.1463	5.3334	6.8372	8.4158	6.2228	7.9736	6.6847	6.6767	6.4084	7.0584	6.0378	5.7737	6.3198	6.1979	7.0217	5.7007	6.4087
PF3D7_0712000.mrna1_1	PF3D7_0712000.mrna1_1;1296	1296	7.5197	6.1741	4.9542	5.6781	5.0032	5.85	5.489	3.5447	2.8777	7.6224	6.1108	6.4911	4.9059	3.1699	6.2114	4.2517	5.8339	4.1202	5.6957	5.26	7.777	5.4179	6.4584	6.2937	5.0674	4.6971	4.1635	5.4179	5.6758	7.0877	6.1627	5.4063	5.8502	5.7298	3.8227	2.858	5.0148	6.4204	6.8373	4.2118	4.7835	4.8006	4.6035	5.2615	6.0832	5.1607	5.9148	5.6191	4.855	4.4835	6.0635	5.8819	4.8841	5.3056	6.0488	3.5385	5.2261	5.8022	5.1239	4.2854	6.2494	5.4845	6.8368	5.5975	5.517	6.2908	3.8074	4.9059	5.7944	5.9498	4.9345	5.7385	7.36	5.6032	6.201	5.7479	7.6624	6.6064	6.6294	5.4439	6.4971	4.0027	6.019	6.0802
PF3D7_0712000.mrna1_1	PF3D7_0712000.mrna1_1;1297	1297	7.427	5.5329	5.1739	3.7949	4.3964	6.9067	4.8714	4.6999	5.0635	7.7701	5.2604	7.3516	4.272	5.7203	6.9706	4.2913	5.2642	5.4443	5.2612	5.0396	9.6229	5.0742	7.0089	4.4529	5.243	3.8032	4.3785	4.7312	5.8176	6.5517	5.7608	6.5532	5.2765	6.4234	5.2165	4.0925	4.6949	6.7968	6.2426	4.4777	3.4581	5.0579	6.1793	5.3176	6.4663	6.0197	6.5443	5.8243	3.3716	6.3234	4.8273	5.6545	5.85	5.6798	6.7169	4.7285	3.6542	5.4627	5.8565	4.7054	5.7729	6.8181	6.4143	5.745	5.479	5.875	3.591	5.5148	5.6568	6.9336	5.5379	5.5192	7.9856	6.4355	5.6982	6.0056	7.8285	5.7374	5.7244	5.4712	6.2619	4.8207	3.8748	4.8146
PF3D7_0712000.mrna1_1	PF3D7_0712000.mrna1_1;1298	1298	7.3539	5.31	5.1795	5.1218	4.0224	6.6394	5.8785	4.4416	4.7845	7.2285	5.2071	6.3498	4.7398	5.5018	8.2404	4.8037	5.89	6.5474	5.5904	5.4777	9.1941	4.366	6.0993	5.6439	5.8004	4.6679	3.7225	4.6809	6.3018	7.4064	5.9167	5.7247	5.581	6.3313	4.5236	2.7761	5.889	5.7244	5.4039	4.9212	4.6047	5.1715	6.8575	5.6599	6.5503	5.6395	6.0525	5.6817	4.2165	6.5354	5.6924	8.0907	5.7986	6.3189	6.0674	5.5419	5.2976	6.0407	5.742	4.8997	4.6462	6.0354	5.986	4.0985	4.3896	5.3455	4.0391	5.5589	4.0277	6.8276	5.9561	5.9155	8.2449	6.452	6.4643	5.5586	7.9497	5.0644	6.0034	5.8711	5.4816	5.1558	6.1043	4.5385
PF3D7_0712000.mrna1_1	PF3D7_0712000.mrna1_1;1299	1299	7.1674	5.5583	5.3034	5.3649	4.3971	9.3382	5.8048	5.3834	3.4101	7.1908	6.4207	6.5157	5.144	3.9222	9.0661	5.2683	5.585	5.5683	5.7695	5.8669	9.4472	5.0426	5.7255	5.9729	5.4039	5.2623	5.6147	5.6415	6.3693	6.8183	6.4861	5.0883	5.1659	6.0208	3.3391	4.2772	5.4472	6.2453	6.3212	5.0184	4.9649	4.5625	4.9846	5.8622	6.1963	5.5807	5.8755	5.8097	5.2407	5.0369	5.6946	5.935	5.8369	5.3323	5.5475	5.3434	6.0826	5.9563	6.2795	5.0592	5.5555	6.2867	6.251	5.3341	8.372	6.4273	5.033	4.9303	5.9554	6.1581	5.8824	5.6952	6.0919	7.0974	6.8197	6.6469	8.2485	6.6097	5.4506	6.419	6.0061	4.7458	4.5625	5.3834
PF3D7_0712000.mrna1_1	PF3D7_0712000.mrna1_1;1300	1300	6.7869	5.3494	5.3827	5.0023	4.4951	6.8243	4.9914	5.3999	4.3241	7.067	6.57	6.5694	5.2048	3.5934	6.591	5.9203	5.9416	5.5798	5.1173	5.6415	6.3956	5.2059	4.8181	5.3313	5.4679	5.0824	4.2765	4.7093	6.143	6.2591	5.0942	4.2426	5.7716	4.5789	5.0378	4.2698	6.5848	4.8714	4.6882	5.0712	3.2615	5.1106	5.8237	5.153	6.2363	5.8019	5.464	4.89	4.8836	4.3009	5.7618	5.4899	5.43	6.4992	6.9924	5.6047	5.288	5.7082	6.2439	4.7592	5.6115	6.5404	5.7142	5.558	4.8807	4.9625	4.9837	4.0583	6.025	7.2779	6.2662	5.1081	7.9509	6.0762	5.5132	5.5267	7.895	5.4548	6.0618	4.251	5.5886	5.5589	4.554	7.0882
PF3D7_0712000.mrna1_1	PF3D7_0712000.mrna1_1;1301	1301	6.7919	5.1156	4.749	5.0219	4.8212	6.5789	5.3241	4.4561	4.846	6.5817	6.0226	5.5689	4.3384	3.7708	6.6261	4.6628	5.3169	5.1514	4.3498	6.1346	5.9284	4.9616	4.9681	5.5192	4.7447	4.9355	3.859	5.6809	6.3027	6.2436	5.9912	3.8953	4.1449	4.995	5.0579	3.8094	5.694	4.5429	4.5874	5.3409	4.861	5.5487	5.005	5.2604	5.6736	2.9411	5.5317	4.729	5.323	4.6949	6.4749	5.3885	7.0493	6.2772	5.5692	5.195	5.44	5.5248	5.6156	5.2873	5.5267	6.7206	4.8777	5.5214	5.7401	5.2836	4.6485	4.9584	6.2824	5.6473	4.2898	4.9481	5.1562	5.911	5.7955	5.8237	7.153	6.0603	5.596	5.7148	6.4699	5.0005	5.7268	7.2009
PF3D7_0712000.mrna1_1	PF3D7_0712000.mrna1_1;1302	1302	6.4727	6.1504	5.5786	5.4591	5.0781	6.6755	5.135	5.0215	3.1651	6.6315	6.0777	6.5848	5.1006	3.2403	6.9352	5.4857	5.496	5.4141	4.9369	6.9984	5.7568	4.8807	4.2024	5.5289	5.4581	4.1843	4.6479	3.3462	5.8777	6.519	6.1264	4.6223	5.4617000000000004	5.2254	4.2365	3.7835	5.6605	5.2765	5.7629	4.5814	5.2739	4.3625	5.116	6.3054	5.5435	7.4186	4.4289	4.7777	2.9782	5.5996	5.7498	5.2615	5.6447	6.0101	6.2415	7.9299	5.846	5.4416	5.9059	5.4165	5.441	7.1211	5.0959	5.6786	5.5999	5.4002	4.0206	5.4512	7.3923	5.1803	5.0206	5.3854	5.6121	5.1342	5.4353	5.9581	6.9795	5.6904	6.4714	5.4725	4.6346	4.5367	6.0394	6.9803
PF3D7_0712000.mrna1_1	PF3D7_0712000.mrna1_1;1303	1303	7.2094	5.0866	4.6741	4.6622	3.3406	6.0092	4.9923	4.957	3.4356	6.4923	5.8885	5.5577	5.2578	4.4148	5.5768	4.2008	5.3096	5.0896	5.3802	6.7082	6.7141	4.7115	4.8197	5.6291	5.9305	2.4383	3.7666	5.4502	5.2536	6.9766	5.6094	3.9837	5.0268	5.5862	4.9322	3.6993	5.2269	5.4104	6.3149	4.3161	3.991	3.3462	5.4172	5.1835	6.3583	4.9796	5.2188	6.4634	3.4764	3.7279	5.3034	5.9174	6.6163	7.0274	5.3118	4.5122	4.4653	4.5741	5.7944	4.8334	6.023	6.7806	4.4114	4.7729	5.4548	5.9122	5.079	5.281	5.9279	5.2578	4.2675	5.4584	4.849	4.7986	5.5138	5.8347	7.5843	4.3241	6.1127	5.7908	3.9718	4.7719	5.511	7.5607
PF3D7_0712000.mrna1_1	PF3D7_0712000.mrna1_1;1304	1304	6.2112	5.9991	4.8644	3.9855	3.3547	6.2244	5.272	3.6904	2.272	6.5452	6.3404	6.3577	5.2008	3.3277	5.464	5.5432	5.4022	4.95	4.8012	6.8572	5.9312	4.2032	5.2048	5.0201	4.2441	5.5342	2.7442	5.3262	6.6767	5.9768	4.7425	2.9616	5.0947	4.354	4.8197	4.4019	5.23	5.6932	5.5503	3.384	3.0268	4.3688	5.488	2.7247	6.2536	4.8349	5.0917	6.2494	3.3505	5.6588	5.7498	5.2067	6.6552	5.9959	4.86	4.8704	5.5665	6.0693	5.6704	4.5922	6.3491	5.6519	5.4393	5.4366	5.2261	5.2843	5.6147	4.7049	6.9459	4.5595	4.5904	5.7993	5.9383	4.6977	5.4175	5.7671	6.645	4.8263	5.7145	6.1785	4.3161	3.6531	6.1735	6.9001
PF3D7_0712000.mrna1_1	PF3D7_0712000.mrna1_1;1305	1305	6.8884	6.0944	5.1408	5.6288	2.6088	6.7107	4.9625	5.1056	3.2203	7.101	5.6174	7.4471	4.594	3.5185	6.4756	4.9486	5.572	4.99	4.5323	5.986	7.4575	5.6384	5.3681	5.0747	5.7769	4.1875	4.278	5.2623	6.1546	7.7984	6.7905	5.4696	5.7996	5.3985	4.7186	2.6253	6.8895	4.8659	5.2687	3.5898	2.85	3.1731	4.5759	5.3561	6.5376	5.6812	6.9607	5.8135	5.0635	3.9059	4.8048	5.9083	6.6652	6.0058	5.5345	5.8281	5.7004	6.0579	6.2344	4.5619	5.1497	7.3519	7.309	5.2292	7.4196	5.844	4.6264	5.6829	5.4212	6.1001	5.366	4.8851	6.7518	6.6782	5.704	5.9556	7.9215	6.3872	5.2122	8.2576	3.9745	5.23	5.6159	6.1404
PF3D7_0712000.mrna1_1	PF3D7_0712000.mrna1_1;1306	1306	8.3135	4.7071	6.2917	6.2836	4.5674	7.4389	5.3183	5.7637	4.9364	7.9501	6.7819	7.4241	5.5333	5.1367	8.0732	5.6656	6.3526	6.4537	5.3906	5.0085	8.5472	6.1206	5.0849	5.488	4.9212	5.3719	4.3125	4.5632	6.2329	9.2014	6.7425	3.4019	4.6177	6.4036	5.235	4.1359	6.7858	5.9628	5.5084	4.2024	5.281	5.1938	6.2172	5.7306	7.349	6.3957	6.2449	5.3388	3.272	5.2623	6.4515	6.2999	6.8855	6.8359	7.0147	5.7821	7.1308	5.4479	6.7562	5.3646	4.5373	7.4832	6.8403	5.5106	6.7546	6.0777	8.5218	4.8455	5.696	6.5154	5.858	6.9005	7.5344	7.0392	6.3709	5.9722	8.8943	5.9488	5.696	7.514	5.7549	8.9682	5.7787	6.3261
PF3D7_0712000.mrna1_1	PF3D7_0712000.mrna1_1;1307	1307	7.5915	5.848	3.6276	5.3114	3.7323	7.118	5.8856	5.1264	1.5558	7.1589	5.1135	7.4755	5.9174	4.7137	7.0365	4.8826	6.1029	6.059	9.8906	6.1185	8.139	5.2067	4.5317	5.7336	5.3074	4.9676	4.4886	4.2869	6.2437	9.3351	6.7857	4.3799	5.916	6.1164	5.7498	5.9001	6.2102	4.9208	5.4036	5.0219	4.7115	5.3255	6.2083	4.1953	7.7296	3.5097	6.33	4.6633	4.0704	5.503	5.4469	6.547	7.3678	6.4157	5.2365	5.477	6.0828	6.2361	6.4097	5.5895	5.3547	8.2492	6.9537	5.2946	7.9229	5.9091	4.712	5.0811	6.2126	5.5276	4.5862	5.1918	6.1843	6.2052	5.3736	5.5838	8.0248	6.4819	6.273	8.8801	5.3816	5.8068	6.2376	6.7443
PF3D7_0712000.mrna1_1	PF3D7_0712000.mrna1_1;1308	1308	6.9569	5.5002	5.3438	5.3052	4.251	6.1117	5.6831	5.4036	4.6182	6.507	5.0913	6.519	5.6115	3.2434	7.2183	4.89	5.3172	6.2196	6.1322	6.2232	7.3829	6.0299	7.1061	4.8063	5.1579	4.8006	3.9523	4.7934	6.225	9.3506	5.9288	2.1342	4.2802	5.433	3.4101	3.1293	5.005	5.1671	5.1383	4.5002	3.991	4.812	5.9103	5.7007	6.1135	4.6525	5.9623	5.2585	3.8156	5.2884	5.6716	5.8659	6.0027	5.5951	5.1619	4.9336	5.2122	3.4529	4.7054	5.1607	4.925	6.7655	5.5201	5.2653	6.7812	5.7806	5.1383	4.7682	5.9565	5.4709	5.3413	4.6288	6.6885	5.9038	5.1056	5.2403	7.5118	4.4502	5.6389	8.148	5.5273	5.0233	5.6851	6.4279
PF3D7_0712000.mrna1_1	PF3D7_0712000.mrna1_1;1309	1309	6.759	5.1412	6.0345	4.9165	4.0179	7.42	5.6267	4.8644	5.3074	7.1274	6.3102	7.5691	3.6076	3.2824	6.9951	6.4796	5.3016	5.1077	5.7439	6.4365	7.1341	2.7761	4.5014	6.3277	5.6334	5.1691	5.017	3.8924	6.43	8.3709	5.8133	3.7268	4.9787	3.7104	4.6977	4.2502	5.04	5.2743	5.1239	4.511	5.5444	4.9222	5.4429	5.9941	5.76	3.9126	6.6355	4.111	5.1894	4.6462	5.2095	5.1727	4.887	5.9425	5.3906	2.6848	5.1094	6.0072	5.9086	3.5898	6.2122	5.9098	5.057	4.6124	5.8306	5.1875	3.5789	4.7361	7.0185	4.8958	4.8807	5.1615	5.9165	4.8763	5.6358	5.2716	6.7343	5.8482	5.3427	6.5971	5.7377	4.8958	5.5616	6.7917
PF3D7_0712000.mrna1_1	PF3D7_0712000.mrna1_1;1310	1310	6.2913	5.4558	5.5807	4.9621	4.6685	6.9385	5.5506	5.1691	4.3009	5.8472	4.6904	7.9768	5.4199	2.3391	6.5983	5.8089	5.5916	5.0505	4.7021	6.3375	6.4728	4.9676	5.9409	7.527	4.4515	3.4515	2.8115	5.5635	6.8519	8.0542	5.5613	4.4283	6.6848	5.3129	5.1235	3.7908	5.6056	4.4033	5.2161	4.6876	4.7949	5.1094	4.7442	3.5886	5.4449	4.6679	6.4141	3.8074	3.3618	4.1651	5.392	5.2141	5.0184	5.1827	5.0483	5.202	4.7021	5.9208	6.0911	5.2145	5.504	6.8716	5.0725	5.3705	6.7828	6.0824	5.0295	5.5904	7.723	4.4931	5.7398	4.8058	6.7342	6.671	5.9364	5.3248	7.0902	5.5883	6.0579	7.4424	5.7287	3.9069	6.2608	7.9315
PF3D7_0712000.mrna1_1	PF3D7_0712000.mrna1_1;1311	1311	6.3875	4.4026	5.9683	5.4731	4.0268	6.9734	5.0161	5.2623	3.848	5.6651	5.2917	5.6279	4.3147	4.2288	6.8664	5.5564	5.779	4.9364	5.1619	3.6473	5.5919	4.4561	4.9919	6.1558	4.6525	4.7247	4.6485	5.4148	6.1605	6.4885	4.9878	3.3277	5.6772	4.153	4.7565	4.903	5.5173	4.1715	4.8415	3.2525	6.4403	4.2728	5.233	6.2219	6.1357	5.3327	5.0435	4.504	4.0522	6.1799	5.6829	5.4439	4.0072	5.4647	6.3475	4.2032	4.3363	6.2112	5.8527	4.1135	4.86	6.2748	6.3156	5.3775	4.4828	6.4864	3.2265	5.3041	4.7808	3.4033	4.84	5.6421	6.044	6.9196	6.6273	5.7853	7.8792	5.8667	5.6899	6.5236	6.0685	4.7071	5.8362	4.8273
PF3D7_0712000.mrna1_1	PF3D7_0712000.mrna1_1;1312	1312	5.7043	5.3183	4.3111	4.8125	4.3313	9.5422	5.5382	5.602	4.4555	5.5487	5.2758	5.5416	4.0099	2.6915	9.0794	5.4439	5.7716	4.6871	5.761	2.272	6.0898	4.5248	2.943	5.3334	5.2172	3.9891	4.7393	4.8217	5.3169	5.8043	5.6719	2.7719	5.4666	4.6194	3.7708	3.0303	3.2079	5.6764	5.4463	4.0807	3.5072	5.1703	4.7186	5.5245	5.2976	2.5705	5.5423	4.9653	4.2854	8.4503	5.9614	5.8902	5.0989	4.6035	4.0206	3.9764	4.2555	3.4816	5.3576	4.3688	5.1342	6.8739	4.9773	4.5342	6.3724	5.5534	3.5286	3.7334	5.7134	5.3632	4.8349	4.5046	5.2133	7.2513	5.6273	4.2133	7.7164	4.6005	4.797	4.8836	5.5087	3.5447	5.8931	4.6966
PF3D7_0712000.mrna1_1	PF3D7_0712000.mrna1_1;1313	1313	5.2861	5.2277	4.2388	5.3409	4.4751	4.3702	5.0592	4.796	4.9649	6.0849	5.0117	4.8753	5.1218	4.3625	4.8826	4.3653	4.5254	4.8043	2.8758	5.852	4.8595	4.8278	4.5613	5.0976	5.1518	3.1779	3.366	4.8831	5.8495	6.0894	4.3834	3.3291	4.4816	3.853	4.1961	5.0845	2.903	5.2754	4.6753	4.4588	3.6747	4.5185	4.5192	5.1477	3.6415	4.4463	6.6717	7.7891	5.0802	1.4854	4.5801	4.6576	4.6182	5.5662	4.4053	4.6088	5.1135	5.5214	3.9523	3.5862	5.0566	5.826	4.0241	4.7049	4.8792	4.7192	4.9001	5.2865	6.1783	4.3639	5.8089	4.211	5.2776	4.235	5.8135	5.7756	6.0492	5.6029	6.0585	7.1594	4.9575	2.696	4.669	6.9337
PF3D7_0712000.mrna1_1	PF3D7_0712000.mrna1_1;1314	1314	5.7145	4.4303	5.478	4.8089	3.796	6.4388	5.1867	4.2464	2.6088	5.3975	7.117	4.8043	5.0201	3.7071	5.4289	5.0496	5.4091	4.4594	5.5838	4.8425	5.142	4.6988	5.0798	5.2388	5.0435	3.9635	3.7334	5.4561	6.1524	5.4938	6.3336	2.7655	5.3663	5.6203	4.6159	2.9928	4.9184	6.8733	5.6241	3.9625	4.5625	3.6404	5.4867	4.8634	4.86	5.1815	7.5348	5.3885	3.1127	4.1102	4.7581	3.8728	3.5373	5.9991	4.9303	4.235	4.5497	5.7769	5.2437	3.9317	4.9326	5.8858	4.95	5.0657	4.0135	5.3695	4.2257	5.6588	6.4486	5.0708	4.2876	5.1272	5.1318	3.9982	5.384	5.8181	6.253	5.6413	5.3023	5.1297	4.9279	4.7608	3.6206	6.3379
PF3D7_0712000.mrna1_1	PF3D7_0712000.mrna1_1;1315	1315	6.0755	5.0725	5.2672	5.6343	4.5521	5.4809	4.9303	4.8659	2.903	5.9623	5.9392	5.2168	5.6764	3.0514	5.1481	4.157	5.466	4.8846	5.7065	6.5487	5.8128	5.2323	5.2055	5.0321	4.6576	5.0418	3.8953	6.5289	6.5446	6.2718	5.5931	1.9107	5.0072	5.3586	4.7661	4.1367	5.0312	6.8779	4.7892	4.4243	4.5141	4.3757	4.6622	4.6141	5.1239	4.8797	7.5517	4.2203	4.6229	4.5868	5.5868	5.522	5.7197	5.189	5.128	4.6282	5.701	5.5426	5.9798	4.4263	5.1227	5.2735	4.9759	4.7511	5.6366	5.4571	5.1371	5.0712	5.9507	4.6058	4.0635	5.0321	6.6829	5.4575	4.935	5.6505	6.987	4.6467	6.4036	6.065	6.4464	3.9477	5.7173	6.5937
PF3D7_0712000.mrna1_1	PF3D7_0712000.mrna1_1;1316	1316	5.8189	4.5862	4.934	5.0785	3.2126	5.3964	4.7071	4.7719	4.2071	6.5747	6.1449	4.5515	5.0237	4.4195	6.3877	4.6781	5.0845	4.9667	4.8792	5.6011	5.6608	5.0479	4.6082	5.2979	4.047	4.1077	3.7527	5.2623	5.6147	5.5638	4.5674	2.846	5.4296	5.4373	4.6876	4.4653	5.5632	5.0466	5.0374	2.9946	6.7544	4.7714	4.916	5.266	5.4343	3.2403	5.9598	5.1763	3.4542	5.1918	4.6029	5.2048	3.0858	5.4512	5.1875	4.6381	5.5625	4.6542	5.0036	3.2001	5.5552	5.7602	5.8746	4.9444	4.5957	5.1775	5.1631	4.5795	5.2994	4.4416	4.5053	5.3916	5.3045	5.7613	5.6792	4.3001	7.8454	5.4696	6.0762	5.632	5.7608	3.1408	5.4867	5.0448
PF3D7_0712000.mrna1_1	PF3D7_0712000.mrna1_1;1317	1317	6.2348	5.3107	6.1597	5.7684	5.1185	5.1659	5.4366	4.8248	3.6076	6.737	6.1365	4.8664	5.0798	5.926	4.7923	5.6542	5.3477	4.6288	5.682	6.1952	5.813	4.3234	4.2913	5.922	5.2122	4.2898	5.6927	5.0665	6.4765	4.5692	6.229	4.0721	6.3789	4.6622	5.5078	4.8349	5.3501	6.0717	5.8432	4.8972	4.4067	5.0488	5.1522	5.408	4.995	5.323	6.4542	6.0126	4.7835	5.2506	5.7621	5.5945	3.3561	6.3705	5.2422	5.2634	5.6023	6.098	5.6259	5.5494	6.4565	6.1416	4.9006	5.5258	5.5814	4.4777	5.0802	5.5438	6.697	6.1504	5.4463	5.2672	5.4306	6.2005	6.2585	5.8552	6.2428	5.8306	6.319	5.3709	5.2653	5.1977	5.8153	7.362
PF3D7_0712000.mrna1_1	PF3D7_0712000.mrna1_1;1318	1318	5.7244	5.3816	5.101	4.9542	5.0483	5.6182	5.615	4.995	5.1206	6.3349	5.106	4.5367	4.9074	3.2824	3.7159	5.1953	5.4101	4.4989	4.4168	5.2238	5.8104	5.0853	4.4692	6.6592	4.7065	4.1538	4.568	5.2754	6.4005	5.0832	5.1039	5.0807	6.6866	4.5975	4.7442	4.1619	7.0656	5.0802	5.4692	4.6837	4.3111	4.5975	5.7929	5.9791	4.6932	5.3551	6.2538	5.3875	4.3526	6.8203	4.7469	6.3038	4.5441	6.0488	6.9378	4.8807	5.4538	4.9444	5.6814	5.314	5.4253	6.19	5.2453	5.1679	5.8517	5.6559	5.5945	4.8017	5.2265	7.3517	5.2052	5.1771	5.3621	5.6999	5.7184	5.2559	6.0358	5.558	6.1898	5.8926	5.3858	4.5509	5.765	6.948
PF3D7_0712000.mrna1_1	PF3D7_0712000.mrna1_1;1319	1319	6.4757	5.2422	4.712	5.3782	4.3625	5.1886	5.3151	5.5078	3.5248	6.2355	6.1024	4.5777	5.712	2.1795	4.7996	5.5354	5.6094	4.712	4.7996	6.1258	4.3205	4.6479	4.9435	5.1289	5.2032	5.2445	5.503	5.8846	5.4947	6.0828	5.3005	3.4893	5.904	7.7984	5.394	4.0917	5.3656	4.9607	4.7814	4.3937	3.6633	5.4529	5.1164	5.6041	4.1391	4.511	5.383	5.314	4.1318	4.8919	5.8505	5.7608	4.7876	6.1348	5.9296	4.366	4.9514	4.5311	5.4296	5.9141	6.0097	6.2785	5.7832	5.4486	5.7832	5.272	5.1566	4.8875	6.6082	4.8151	4.8654	4.6966	6.0676	4.8283	5.6789	5.947	6.4674	6.2955	6.0663	5.3291	5.6311	5.1723	5.4692	6.3576
PF3D7_0712000.mrna1_1	PF3D7_0712000.mrna1_1;1320	1320	6.2342	5.6171	5.3462	5.3639	3.8094	5.9395	5.0303	4.8243	4.8197	6.0592	6.0137	5.4336	5.2939	4.9718	5.135	5.1169	5.9757	3.441	5.6736	5.7716	5.843	5.2418	4.6035	5.133	5.7126	5.4979	5.3266	5.2713	6.5762	5.1383	5.62	4.8053	5.3537	5.6404	4.3882	4.516	5.1152	5.7101	5.3034	5.3978	4.8186	3.9625	4.3709	5.0233	3.4423	4.8866	5.2787	5.2716	4.9982	5.0339	5.4124	5.0596	3.5248	5.9551	5.6326	4.5404	5.2369	5.5662	5.4506	5.2898	6.3839	5.9581	4.706	5.2242	5.0622	5.6522	5.6112	5.7866	6.2267	4.9491	4.839	5.8045	6.1695	4.8817	5.4152	6.1613	5.9035	5.0587	5.4489	5.7981	5.3844	5.151	3.9946	6.2176
PF3D7_0712000.mrna1_1	PF3D7_0712000.mrna1_1;1321	1321	6.0787	6.002	6.0442	6.0503	4.6837	5.3778	5.7396	5.921	3.6915	6.6197	5.5192	4.3533	5.9153	4.2943	4.6311	5.2917	4.5217	5.8701	5.2869	6.0951	5.8802	5.6165	5.0704	5.1946	5.4783	4.9732	5.3865	5.6447	5.7897	5.5641	5.6913	5.0644	5.7586	6.3825	4.9773	5.4046	5.5518	5.4783	5.4912	4.3441	3.8629	6.1757	4.7597	5.9665	4.0592	4.2118	5.6441	5.6343	2.742	4.4121	5.3733	4.5934	5.7398	5.6029	5.6704	5.314	5.5604	5.5258	6.1463	5.7936	6.563	6.0676	5.5804	5.602	5.1906	5.0233	5.7063	4.849	6.4391	5.8866	4.1675	5.9477	4.9453	4.7913	5.2036	5.8946	6.1363	4.9453	5.4026	6.6369	4.9556	5.7087	5.8186	6.2885
PF3D7_0712000.mrna1_1	PF3D7_0712000.mrna1_1;1322	1322	5.6901	5.2555	4.5103	5.9054	5.1619	5.5904	5.8202	5.193	4.5589	5.0836	6.1572	2.269	5.2547	3.3533	5.2369	5.5097	4.6565	4.4469	4.1771	5.1871	5.0396	5.2935	6.1685	4.6982	5.853	5.0955	4.7485	5.9939	6.4138	5.8694	5.6539	3.6171	5.228	5.7905	4.9672	5.142	5.6002	5.0968	5.2257	5.2657	4.0721	3.2898	4.4456	4.2854	5.4874	5.1069	5.877	6.3703	4.9045	4.5084	5.0255	4.9179	5.2091	6.0661	4.99	4.6988	5.6467	5.7827	5.9158	5.8982	5.4841	6.0745	4.7323	6.0067	5.8081	5.1579	5.7104	5.7276	5.9738	5.2928	4.7142	5.3198	5.4029	5.4509	4.9453	6.2536	5.8063	4.7219	5.9236	5.3544	5.3306	5.1131	4.7087	5.6247
PF3D7_0712000.mrna1_1	PF3D7_0712000.mrna1_1;1330	1330	8.2165	5.0635	5.0678	6.3759	3.6826	5.7065	8.287	4.3198	4.6381	9.2971	6.1127	5.8753	6.4388	5.2873	5.6857	8.4958	5.0099	6.2269	5.7377	6.1884	9.3875	5.7156	5.3572	5.8467	6.242	2.7312	6.1463	5.1346	7.159	10.7851	7.2684	4.2502	5.8758	6.0009	4.541	5.5741	5.477	4.5204	5.9083	5.8089	6.966	5.7096	5.8824	4.2288	8.1127	5.3719	6.0807	6.3282	3.6473	5.3593	6.7665	5.8994	6.7884	6.2022	5.8402	5.522	5.269	6.6029	5.7301	9.046	6.0076	8.3147	7.4243	5.2165	8.2655	7.9942	5.4469	5.9919	6.6833	6.1983	4.7944	5.5419	6.2878	6.1383	9.2005	6.4472	9.1508	6.5381	6.6137	8.6462	6.9149	6.6318	5.7126	6.5333
PF3D7_0712000.mrna1_1	PF3D7_0712000.mrna1_1;1331	1331	7.766	6.1865	5.9588	6.6586	3.8758	6.5424	6.5685	4.3023	5.8311	7.6044	5.4306	6.7698	6.9547	5.2608	6.5469	6.9993	6.3399	8.5288	6.2551	7.911	7.3897	6.4212	5.7444	7.328	5.969	5.843	7.0633	5.073	8.2185	9.6579	7.3035	6.3298	7.8186	6.2694	6.2996	6.8355	5.9866	5.9143	6.0706	5.2987	5.875	6.9042	6.5322	5.1326	8.5402	6.1536	6.6257	6.5552	5.7751	7.0051	5.0717	7.115	8.0771	6.2657	6.2302	6.0889	5.2836	7.3082	6.2401	9.5064	6.0885	9.2069	6.9222	6.4219	10.1706	7.4722	7.4221	7.3242	7.7393	6.1717	5.675	6.8509	8.055	7.3571	8.7518	5.8329	9.4421	6.5309	6.9687	10.1132	7.1469	8.1969	7.5139	7.1994
PF3D7_0712000.mrna1_1	PF3D7_0712000.mrna1_1;1332	1332	7.9841	6.1185	6.73	7.4108	4.8445	7.8962	6.6477	5.2983	6.068	8.0087	6.6601	8.3396	6.4838	5.0849	7.8257	7.141	6.2348	8.5752	6.0092	10.4719	10.6998	8.8461	6.4288	8.3364	6.5586	5.1926	6.3223	5.5777	10.8844	10.7459	8.379	7.0641	8.2346	5.9208	5.5934	6.4403	8.6766	8.0044	6.7631	5.8377	7.0513	6.9804	7.1047	6.3983	8.2045	6.3374	7.0104	6.5119	5.6946	7.3276	6.0796	7.1783	6.3716	6.5091	7.308	6.1843	6.8207	8.5952	8.1827	9.3081	7.6723	8.8692	6.2887	6.7978	9.0462	8.0471	7.0578	6.4837	8.7894	7.7584	6.7785	6.1361	10.3402	7.5504	9.4119	7.1764	9.3478	6.3014	7.6267	9.124	7.7054	7.4584	6.7079	8.7151
PF3D7_0712000.mrna1_1	PF3D7_0712000.mrna1_1;1333	1333	8.156	6.3968	6.6579	6.6221	5.8349	5.9561	6.9488	6.4383	6.5421	8.6338	7.1717	12.2693	7.668	5.6485	6.7211	6.73	7.1302	8.1561	6.3143	7.9582	10.4107	7.9519	6.6053	7.8911	6.7723	6.5676	6.5677	6.1813	8.757	10.121	7.9452	7.5012	7.5516	6.2294	6.9718	7.1859	7.7356	5.6073	6.9178	5.8547	5.3944	6.5195	8.2752	5.3526	8.4684	6.0501	6.1426	6.7222	5.3579	10.6924	6.4343	9.0265	6.8872	7.8952	6.5547	6.127	5.7753	8.7576	7.1505	10.0314	7.2408	8.2149	7.1702	6.5054	7.9494	7.647	6.7806	6.6421	7.8841	6.7203	5.135	6.1268	10.2892	7.2155	9.6261	6.8181	8.8981	6.9433	7.0568	8.013	7.4795	6.9016	7.191	7.6885
PF3D7_0712000.mrna1_1	PF3D7_0712000.mrna1_1;1334	1334	8.37	5.9314	6.7329	6.6207	6.2666	6.9974	6.7651	6.7435	6.1669	8.5096	7.0318	11.8287	6.9211	4.9388	6.6441	7.4088	7.0956	7.8709	6.0052	8.3863	11.3991	7.5851	6.7719	7.8647	6.5163	7.0483	6.364	6.7893	8.3802	11.6065	7.3297	5.856	7.7231	6.2619	6.213	7.3208	7.4289	5.9646	7.2967	5.8694	7.6667	7.6095	8.6139	6.5185	9.4536	6.5497	6.719	7.8201	5.6594	12.2394	5.7417	9.1105	6.7671	9.0239	6.8204	5.9303	5.625	8.3149	7.2476	10.5765	7.0784	9.5046	6.7123	7.4155	8.5711	7.8561	6.6171	7.5591	9.1586	7.462	7.2864	5.647	9.7357	6.6018	10.4512	6.8328	9.5815	6.9097	6.9337	8.7358	6.9415	6.889	7.9054	9.2617
PF3D7_0712000.mrna1_1	PF3D7_0712000.mrna1_1;1335	1335	10.4718	7.5792	7.8906	7.5727	6.0083	8.0065	7.8758	7.6896	6.3595	10.2979	8.8602	13.7571	6.6452	5.8331	7.5243	9.3307	8.1074	8.8054	6.2485	10.0883	8.4323	10.0694	6.8584	8.7854	6.8768	7.7405	7.3618	5.8826	10.8185	7.6161	9.4553	6.3114	8.9271	7.0566	7.3124	7.0336	10.333	7.5804	8.2238	7.2887	5.4922	9.0095	9.7098	7.3933	10.1722	6.1367	8.1249	8.2523	6.6838	13.1883	7.1596	10.3305	9.5198	9.4594	7.7056	5.7355	6.8997	10.2447	7.5336	10.16	7.452	10.0759	7.8072	7.034	8.5591	8.0822	7.2025	7.5519	10.6862	8.2381	5.0631	7.3116	11.5221	7.1142	10.3956	8.2931	10.1093	7.482	8.0765	8.4618	8.194	8.0264	8.3215	10.6932
PF3D7_0712000.mrna1_1	PF3D7_0712000.mrna1_1;1336	1336	9.5044	7.2306	7.0037	6.9492	4.61	6.2255	7.4554	6.701	6.1607	9.7299	8.9801	13.2224	7.3669	3.4195	6.4424	9.8413	7.014	8.6801	5.3245	10.0749	9.6006	10.217	6.3434	7.8894	6.7723	6.5045	6.8657	5.5223	10.9236	8.1126	10.1591	6.1162	7.6226	7.4466	6.3018	6.3076	9.5578	6.9894	7.7075	6.631	5.6528	8.3004	9.2681	6.1835	9.3168	5.4433	6.729	8.765	7.3248	12.168	6.2157	9.6096	7.3344	7.8011	7.9006	6.0993	8.111	9.7684	7.486	8.8026	7.3833	8.207	7.1632	6.7471	7.7626	7.2107	8.4617	6.5407	7.7219	8.3891	5.774	7.7743	10.8334	7.8105	9.4579	7.6825	8.7705	6.9924	7.2628	7.5155	6.78	9.5046	7.1738	8.2132
PF3D7_0712000.mrna1_1	PF3D7_0712000.mrna1_1;1337	1337	11.547	8.0959	7.6642	7.7387	7.8951	6.6336	6.9595	7.2461	7.9992	11.5981	9.1676	14.0697	8.4217	8.5632	6.3927	7.6569	7.3504	9.6326	6.98	11.5145	8.7442	10.2694	7.3301	9.4387	7.0505	7.7227	6.9513	6.3787	11.621	8.2409	10.0679	6.2685	9.449	7.6783	7.6354	7.0798	10.4088	6.8845	9.0063	8.544	5.9975	9.2767	10.145	7.8593	11.2629	5.765	7.3474	9.423	8.1601	13.4605	7.227	10.4809	9.4996	9.4488	8.5593	6.3665	6.3023	10.6319	8.1045	9.7209	8.296	8.6234	8.2638	7.2799	7.9671	7.9134	7.9746	7.0035	9.1441	9.0066	5.3523	6.7886	12.0662	8.1589	10.6672	8.7887	9.6513	7.2264	7.4494	8.8276	7.9176	8.7287	7.8942	9.1237
PF3D7_0712000.mrna1_1	PF3D7_0712000.mrna1_1;1338	1338	11.1064	8.1681	7.2238	7.0244	5.3154	6.6113	7.511	7.6979	6.833	11.2627	9.0875	13.4665	7.7396	6.3677	5.5993	6.4765	7.2943	8.4448	6.7317	10.6785	8.7184	8.4089	7.0909	8.6071	7.364	7.5841	7.0708	5.9303	10.7654	8.4335	8.7906	6.6175	8.6775	6.9951	7.204	6.8825	10.1634	5.9955	8.7043	8.3702	6.3854	8.2908	10.8571	6.5054	10.1106	6.2819	6.3395	9.6611	6.3409	12.7956	7.1196	10.9904	8.093	8.1842	10.0978	6.0915	6.0777	11.3679	7.3119	9.4089	8.209	7.8718	7.4558	7.6678	7.7667	7.0335	7.6387	6.3443	8.2029	10.4685	6.1081	7.0794	12.3798	8.1982	10.0761	8.8474	8.8896	7.3775	8.4536	8.3874	7.6951	7.9708	8.3285	8.5258
PF3D7_0712000.mrna1_1	PF3D7_0712000.mrna1_1;1339	1339	11.3272	7.5106	6.7658	7.794	8.5082	7.2085	6.3909	6.8806	6.7444	11.1785	9.719	13.5313	6.9832	7.9806	7.1109	6.5723	6.3023	8.7313	5.9409	10.6265	8.7566	7.115	7.7131	8.1399	6.0976	6.1845	6.9012	5.153	11.1842	8.5821	8.2748	7.6652	8.2973	6.1695	6.6751	7.0041	10.8778	7.1778	8.8125	7.53	7.179	9.1404	9.2698	6.062	10.8443	6.3063	7.5167	9.2894	5.3519	12.7343	6.2836	10.1522	9.0218	9.1439	8.2793	6.3913	7.8917	11.6268	8.8387	10.2979	9.0438	8.2605	7.0718	6.7396	7.1314	7.6392	8.1585	7.9649	8.8061	8.4725	4.7153	6.7585	13.0778	8.8456	10.419	9.2745	9.2005	6.4741	6.872	8.4213	8.1538	8.8993	8.58	8.1355
PF3D7_0712000.mrna1_1	PF3D7_0712000.mrna1_1;1340	1340	11.6736	7.5477	6.4395	7.4582	4.7923	9.5913	6.2012	6.0633	4.7054	11.6687	9.2469	13.6745	7.2191	4.8943	10.0144	6.9416	6.2411	8.4933	5.6323	11.1372	9.8638	7.3647	5.8691	8.5276	7.2193	6.4775	5.9217	6.1957	11.3498	8.7985	8.1464	5.8829	8.8653	7.4769	6.8232	6.72	10.6721	6.3236	8.792	6.8253	7.332	7.4084	9.6914	5.7769	11.0863	5.9329	7.7663	9.2898	5.2987	12.8034	5.1497	9.9919	9.2063	9.2794	8.2426	6.3918	7.4057	12.274	9.2465	10.8495	8.7906	7.8381	8.115	7.0912	10.2079	7.2961	8.7029	10.2597	9.1207	8.6972	6.2143	7.4548	13.2494	9.4353	10.8602	9.7325	8.7485	7.6856	7.1707	10.3775	7.529	9.2639	9.7086	8.9855
PF3D7_0712000.mrna1_1	PF3D7_0712000.mrna1_1;1341	1341	11.5818	5.8968	7.3447	7.284	5.3709	8.3767	5.7544	6.4816	4.8099	12.3158	8.8668	13.8594	6.2165	5.3125	8.5867	5.9158	6.7926	5.6611	5.9112	9.1312	8.6112	6.5593	6.8133	8.5203	6.4221	6.4189	5.3906	5.0879	10.0148	7.8351	7.5564	6.3928	8.7397	7.118	5.7268	5.3625	11.9418	6.9205	8.5758	4.86	7.5667	6.0968	9.154	7.6197	11.2942	6.5703	7.5208	8.996	5.8455	13.4023	5.7647	9.9544	7.7507	9.0361	6.1485	4.8379	7.5049	7.911	8.1944	11.01	9.4544	8.4198	6.9235	7.7507	8.1019	6.9958	7.0401	5.9551	9.8607	6.8977	5.2032	7.5502	8.7478	8.4013	11.0111	10.0608	8.7573	6.8282	7.6833	8.7313	7.3402	7.7208	7.3394	8.5207
PF3D7_0712000.mrna1_1	PF3D7_0712000.mrna1_1;1342	1342	12.5066	5.5478	6.0106	5.8819	3.9059	6.3799	5.8422	4.8714	3.8924	12.3587	8.6421	13.7911	6.0522	3.0496	5.6985	6.7042	6.3427	5.5298	4.8615	7.4894	7.2234	6.4341	8.8357	7.4245	5.4246	4.9533	5.8452	6.2802	7.2206	6.9718	7.7529	7.2384	7.9779	5.7431	3.942	5.7085	10.4122	7.2537	8.0032	4.729	6.8471	4.2979	9.3156	7.6653	12.0419	7.2208	7.6739	8.649	4.7908	12.9856	5.7225	9.692	5.8061	8.3654	5.4653	6.3877	6.0706	8.8505	11.2472	11.6808	6.4586	7.6398	8.2228	7.8175	7.7011	6.4248	6.6174	6.3264	9.5528	6.7211	5.5686	6.0974	9.5844	11.4619	11.8141	8.9296	7.9497	6.758	6.9125	8.4034	7.0093	7.1208	6.4995	9.9694
PF3D7_0712000.mrna1_1	PF3D7_0712000.mrna1_1;1343	1343	12.7282	5.347	5.1506	6.3357	5.09	6.9714	5.9404	5.9079	3.106	12.5079	9.146	14.1009	6.076	4.4931	6.0817	6.5163	6.2683	4.749	5.5059	6.1657	7.6345	6.6616	6.8988	8.9694	5.9284	5.0734	3.2869	5.7779	6.3393	6.5286	7.0161	6.0689	8.8326	6.6873	5.9465	5.0661	9.4462	6.7169	7.7833	4.7355	6.7651	4.4175	9.7385	4.9472	12.7123	7.0827	7.3599	9.1445	4.8058	12.8289	5.2238	10.2062	6.1779	10.2557	6.2765	6.8861	6.4609	8.1244	11.8979	11.9051	6.6903	7.2671	8.2193	6.3277	7.5673	7.3306	6.7863	6.4915	10.2838	7.4293	6.3395	5.8868	9.2592	12.2218	11.6365	8.069	8.3717	6.9666	7.7872	8.16	7.4021	7.5262	6.9366	10.3216
PF3D7_0712000.mrna1_1	PF3D7_0712000.mrna1_1;1344	1344	6.2965	6.7464	5.6935	6.0667	5.5484	5.1235	5.9766	4.7698	5.4165	6.7978	6.0868	5.889	5.7962	5.1416	4.5765	5.4935	4.5466	5.3427	6.4113	7.0274	6.5735	5.0466	5.7991	6.264	5.5635	5.985	5.2847	5.9366	6.9568	6.5181	6.1799	5.6525	5.8306	5.9526	5.3125	5.4131	5.6085	6.0092	6.7083	5.8505	5.7608	5.4532	5.0747	5.7931	5.1611	6.5119	6.1183	6.4157	5.5829	6.4289	6.1324	5.0522	5.8265	6.4424	6.2615	5.4867	6.304	6.6035	9.2457	6.0453	6.7272	6.4484	6.9977	6.6109	6.0889	6.4381	6.0581	6.077	7.1146	6.3236	6.2692	5.5963	7.8736	8.3643	6.5065	6.7673	6.1432	6.997	6.3425	5.5948	5.9891	5.1771	5.9047	7.0046
PF3D7_0712000.mrna1_1	PF3D7_0712000.mrna1_1;1345	1345	6.1457	5.9345	5.7126	5.4532	4.3313	5.1783	5.1473	4.4403	5.1035	5.7074	5.2589	6.0817	4.5466	4.2196	5.877	5.4496	5.5457	4.3875	5.1973	6.2566	5.5129	5.6531	6.1164	5.4519	5.9397	4.5373	3.6848	4.9222	6.7424	5	5.7331	4.7698	6.1268	5.7887	4.7782	3.4168	3.3868	5.4561	5.842	5.098	5.8848	5.1839	5.9079	5.5401	5.1595	3.4803	6.121	3.5656	4.7393	5.6439	5.7374	5.439	4.9537	6.8407	4.5211	4.017	5.1404	6.8769	7.358	4.9307	5.7795	6.3289	6.7678	4.851	5.667	5.8094	4.8659	5.5546	7.007	6.0177	5.649	5.7578	8.4262	6.7544	5.7425	6.2657	6.8379	5.8357	6.3005	5.9488	5.4976	5.0527	5.861	6.503
PF3D7_0712000.mrna1_1	PF3D7_0712000.mrna1_1;1346	1346	6.7988	6.5916	4.8714	6.0442	5.511	5.4751	5.2657	5.9191	5.157	6.671	5.8412	6.8084	5.5521	5.1583	4.7285	5.6294	6.3284	6.2625	5.5783	6.5032	5.4816	6.1865	5.6238	5.7939	5.7724	3.7517	5.2434	5.9054	6.5365	6.8813	6.7581	4.7955	6.5298	6.9033	5.0317	5.466	5.761	5.191	5.5214	5.9369	7.084	5.6505	6.2587	7.7128	6.8576	6.0641	6.5384	6.2551	5.6533	5.9832	6.0775	5.6513	4.7301	7.2026	6.1299	4.9458	5.191	7.2311	7.5502	6.2625	6.1629	6.3345	6.8237	5.3961	6.0648	5.8344	5.4611	5.843	7.1266	6.4141	5.7186	5.1497	7.9951	6.605	6.1928	6.083	7.2808	6.0911	6.6109	5.9846	5.1367	5.4429	5.517	6.3111
PF3D7_0712000.mrna1_1	PF3D7_0712000.mrna1_1;1347	1347	5.9882	5.1276	5.6485	5.4525	3.85	5.8667	4.8753	4.84	3.774	6.4031	5.4568	5.4627	5.8012	4.1144	5.2513	5.5113	5.3719	4.1587	5.7541	7.063	6.7214	5.7495	5.6679	5.537	8.2089	5.723	5.4029	5.6505	6.4601	6.1144	6.9316	7.8258	6.3724	8.1495	5.2581	4.2149	4.6921	6.0141	5.254	5.0179	4.5951	5.4725	4.985	5.2384	4.342	5.4486	6.2321	6.0407	4.3785	6.1156	6.2091	3.7312	5.1218	5.8006	5.9253	5.5148	5.467	6.7454	5.6676	6.0819	6.1073	5.6988	7.2726	5.8311	5.3971	5.503	5.2585	5.7949	7.2894	5.6859	6.1554	5.7192	7.704	5.0018	5.98	6.7494	6.3343	6.3334	5.8194	6.1495	5.2668	4.8649	6.0518	6.9652
PF3D7_0712000.mrna1_1	PF3D7_0712000.mrna1_1;1348	1348	6.0246	5.7908	5.4715	5.1663	5.1194	6.4199	4.9809	5.3995	5.0215	6.5087	5.251	6.2815	5.1942	4.6129	6.2627	6.318	5.5226	4.0712	5.5068	6.6859	5.5248	5.7616	5.204	5.7118	8.0836	4.4243	4.1326	6.0083	5.4423	6.3591	6.2891	4.6485	5.8151	8.2958	6.2217	4.8575	5.073	4.7592	4.6536	4.2288	4.1375	7.8615	5.7621	6.7821	4.6299	5.5705	5.9435	5.1301	4.6112	4.8053	5.9889	5.7525	4.079	6.5642	5.2234	5.9946	4.4039	7.2082	5.6679	5.0934	8.4134	7.0491	5.6387	4.7618	5.0917	5.3554	4.7344	4.8465	6.516	5.4832	6.2108	5.4624	7.6885	5.3132	6.0413	7.2164	7.1184	6.0361	6.2392	5.6261	5.9364	5.1485	5.8184	6.6472
PF3D7_0712000.mrna1_1	PF3D7_0712000.mrna1_1;1349	1349	6.6621	5.5856	5.1747	5.8071	4.3519	6.5711	6.1965	6.3531	2.6229	5.285	5.4617000000000004	4.7192	5.9704	3.9326	5.9658	5.6282	6.3971	4.5091	3.9458	7.0983	6.6125	5.8929	5.0483	6.8176	9.3565	4.8248	4.3082	4.859	5.3118	7.3139	7.3872	4.5441	6.312	10.0475	4.4276	5.3466	4.1819	5.3345	5.6302	4.0592	4.4912	9.0555	9.2602	11.0042	5.6693	6.116	5.2234	6.0023	3.7645	4.4182	7.1987	6.0966	5.842	6.0235	4.7608	5.5534	4.62	6.7846	5.1997	6.0402	10.8683	5.7167	8.2612	5.6261	5.6859	5.2141	7.0053	5.9484	5.6132	5.6536	5.7714	5.5185	7.8188	5.7892	6.2313	10.0575	6.64	8.2379	5.5856	5.463	4.8515	7.2769	7.1657	6.0173
PF3D7_0712000.mrna1_1	PF3D7_0712000.mrna1_1;1350	1350	6.6263	5.9575	6.0137	5.328	4.5416	8.0514	7.363	7.933	6.2707	6.8492	6.432	5.9846	7.4267	3.0772	7.9444	4.5286	8.477	6.5526	6.5206	7.3366	7.825	6.5053	4.8022	5.6011	10.2581	4.4581	4.969	7.6863	7.6775	6.1089	7.703	1.3277	6.0477	10.8925	5.561	5.9683	5.1807	5.5509	4.9905	4.2071	3.7793	6.3402	10.0778	11.1674	7.3827	6.0913	5.9556	5.6023	5.3834	8.4282	7.6218	8.3321	3.6982	6.0345	6.2271	6.6805	5.354	7.2774	7.0109	9.3591	11.197	7.3376	8.5121	5.4874	5.4469	5.5273	4.5862	5.0682	5.5298	6.5024	5.3452	5.6599	8.8928	7.0465	7.5486	10.8423	10.9792	8.357	6.7929	6.9286	5.1735	4.2087	6.4878	6.9559
PF3D7_0712000.mrna1_1	PF3D7_0712000.mrna1_1;1351	1351	6.4173	5.6044	5.478	5.8171	2.9203	7.0503	8.355	9.1513	3.3813	6.9154	5.879	5.0674	6.7871	4.3413	6.8439	5.5122	9.8206	4.1383	6.627	6.8906	7.2213	6.1412	5.4303	5.0942	10.3218	5.2957	5.3995	8.1395	7.2239	7.1036	8.3754	5.0005	6.1258	10.2533	5.8212	5.269	5.0179	5.9117	5.3985	3.3234	5.2824	6.8183	10.2064	11.507	5.7306	6.9064	5.5298	5.537	4.5814	7.1529	8.2166	8.2115	11.024	7.4694	6.0579	6.4749	4.8997	7.5681	6.9666	6.602	11.0918	6.8555	7.4353	5.5689	5.3554	5.2694	4.2388	5.4172	6.6113	6.0978	5.9793	5.5583	9.2204	6.0603	7.4645	10.621	8.7919	8.2342	6.1554	4.995	5.5232	5.0058	6.3512	6.953
PF3D7_0712000.mrna1_1	PF3D7_0712000.mrna1_1;1352	1352	6.6418	5.6556	4.2787	9.2382	3.3176	6.7384	8.5183	9.4339	3.4449	6.1711	5.2288	6.042	9.3918	3.3618	6.5239	4.8217	9.772	5.6539	6.9953	7.2208	6.0749	6.353	5.6162	6.4048	8.8602	5.7986	5.6023	8.1138	7.4393	7.0643	7.9699	5.625	6.2263	9.1564	6.1489	4.257	5.4074	5.7751	6.1639	3.943	4.7214	6.5084	10.3058	11.4999	6.7618	6.504	6.0101	5.2716	4.2675	8.4633	6.5853	7.0765	9.4572	7.2271	6.2007	6.6057	4.5236	8.5845	7.1992	8.2888	10.7457	6.337	7.5447	6.2284	5.2052	7.7417	4.8063	5.0103	8.0427	7.5292	6.2005	4.8644	9.2993	6.9377	8.3559	10.265	10.0232	8.081	6.7718	5.9605	6.3942	5.0678	7.6211	7.4187
PF3D7_0712000.mrna1_1	PF3D7_0712000.mrna1_1;1353	1353	7.6171	5.3067	4.8125	7.3009	5.1073	7.5101	6.8184	8.2439	5.5804	7.8865	6.7032	7.6696	6.5966	5.269	6.3677	5.8417	8.7992	4.6467	6.2213	6.3223	7.0801	5.3136	3.7126	4.1326	7.3431	11.2142	5.4472	6.6402	6.7886	6.9405	7.8818	4.4162	6.3872	7.5473	8.8842	5.8462	4.9098	5.7856	7.524	4.1027	3.5122	6.7736	9.6724	10.9053	8.6066	7.2452	5.5789	6.9717	4.673	6.3686	6.345	7.1464	9.2695	6.3776	5.7782	6.5881	5.8009	8.0077	6.2692	5.4192	10.4213	7.3149	7.1638	4.6328	7.197	5.3916	5.2184	4.2311	6.1542	6.1683	5.599	4.7581	8.8258	5.1014	6.2143	10.2167	9.7125	7.1094	6.1585	7.2575	5.8407	5.1305	6.4476	5.1823
PF3D7_0712000.mrna1_1	PF3D7_0712000.mrna1_1;1354	1354	7.0403	6.0065	4.9964	6.8172	4.6094	7.2624	5.8649	6.4967	0.5753	7.0239	4.2979	6.4002	6.4635	2.6554	6.7781	5.0027	7.6535	3.7452	4.9288	6.7756	7.7206	4.6696	5.0639	5.0369	7.3478	4.841	5.7268	6.3906	7.3404	6.5418	6.4978	5.0201	5.5583	6.8826	5.5314	5.6957	4.4456	4.6781	5.2315	4.591	2.263	6.3194	8.1106	10.1511	6.1396	5.2547	6.3539	5.0409	3.0215	4.0152	6.464	7.0478	11.2024	6.2055	5.89	5.4558	5.5901	5.8696	6.1338	6.3887	9.05	7.1234	6.6004	5.4741	3.9616	5.382	4.9179	4.9231	5.9474	5.98	5.128	4.8748	6.1623	6.025	5.7931	8.6033	9.3086	6.5301	6.1554	5.4502	6.0798	3.7366	6.1173	6.4749
PF3D7_0712000.mrna1_1	PF3D7_0712000.mrna1_1;1355	1355	6.898	5.5907	5.2615	5.6218	4.7142	5.1334	5.0712	5.1371	5.0453	6.6315	4.1691	5.4419	5.1739	4.6871	4.8743	4.9959	5.5441	4.2149	5.243	6.1156	5.1973	5.7471	5.292	5.0058	5.546	3.5595	4.2517	5.0674	6.133	6.4769	6.2176	4.669	4.9732	5.7178	4.0514	4.4796	5.4263	5.1077	4.9649	2.6938	4.568	5.7206	5.5407	8.3853	6.0378	4.8161	5.6179	6.0094	3.9231	5.2649	7.1717	5.4158	5.8775	6.2583	5.6282	3.0875	5.2091	5.839	5.1367	5.6918	9.3115	5.9172	5.7774	5.978	3.7431	5.3771	4.812	5.3161	7.1961	5.3754	5.588	6.1018	5.2168	4.9093	5.6693	8.721	6.8034	6.2559	6.0446	5.2087	4.6753	4.1218	5.8243	7.1138
PF3D7_0712000.mrna1_1	PF3D7_0712000.mrna1_1;1356	1356	7.9622	5.6375	5.3205	5.7342	5.3736	5.5481	5.8731	6.9141	4.7049	6.5407	4.9607	5.0896	5.6061	4.8207	5.8128	5.1514	7.4195	5.2234	6.0819	6.3792	6.2145	6.0119	5.2547	6.2813	6.4273	4.4515	5.114	6.0712	6.0824	6.7011	6.8662	3.8826	6.625	6.975	5.6533	6.4519	5.3176	5.8532	5.3649	4.3681	4.7887	6.6767	6.8063	10.187	7.19	5.0807	6.1601	5.5729	5.8721	8.4258	6.1985	5.8342	9.0007	6.5168	5.0246	5.4754	10.1279	6.2426	6.2012	6.7046	10.6437	6.2992	6.5546	4.1843	5.5444	6.2254	5.6467	5.8027	7.2903	5.2909	5.9262	11.2486	6.6929	6.5486	7.6511	9.8596	7.5232	7.0149	6.2922	5.3576	6.2908	4.6938	5.8612	8.1412
PF3D7_0712000.mrna1_1	PF3D7_0712000.mrna1_1;1357	1357	7.5426	5.6758	5.5586	6.4289	5.5561	6.3194	7.3357	7.9755	3.7708	7.634	5.1379	5.5604	5.8797	3.278	6.0292	5.4542	7.9571	4.8324	5.4928	7.1489	6.7024	5.3165	4.565	6.3212	7.1318	5.4614	5.5226	6.8815	7.0721	6.9559	6.3105	3.8043	6.3847	7.7162	6.2386	4.5735	5.9329	5.3533	5.3695	3.8748	4.9189	6.7377	8.4828	10.2895	6.8424	5.0742	5.5503	6.5729	3.3519	7.2019	5.8171	6.6911	9.4059	6.9205	5.8777	6.2563	5.4453	6.0264	6.4456	6.3448	9.9277	7.0466	6.0663	5.9402	3.6971	6.3116	5.4239	5.8128	8.354	5.3452	6.116	4.8895	6.902	5.9632	6.4593	9.0073	8.402	7.5111	6.6539	5.9533	6.5827	4.6141	6.2547	7.4266
PF3D7_0712000.mrna1_1	PF3D7_0712000.mrna1_1;1358	1358	8.818	6.0546	7.6491	7.4189	4.797	10.5503	5.8953	5.8027	4.1882	8.6381	6.0332	6.8924	6.6188	3.4249	10.4446	5.8207	6.1689	4.5981	5.5122	5.585	6.2878	4.2494	5.2909	4.554	6.4406	5.6868	6.4172	5.7584	6.9141	6.8542	5.714	5.7944	6.1892	7.6314	6.1041	6.1148	4.2055	7.4168	6.0538	4.9293	4.7214	6.2275	9.087	10.2306	8.1429	5.3709	5.6002	7.1454	5.0535	6.7677	3.8924	7.525	11.2182	5.4326	6.3516	5.5607	5.4135	5.6221	6.5839	5.5595	10.4649	8.5424	7.5801	5.8402	6.1137	5.477	3.6029	6.0481	5.9479	6.2955	5.4689	6.1434	6.7886	7.2252	6.0418	9.6966	10.6804	7.3046	6.2288	6.2014	5.7051	4.6323	7.5146	6.398
PF3D7_0712000.mrna1_1	PF3D7_0712000.mrna1_1;1359	1359	8.5126	5.8605	4.991	6.5995	4.7777	9.9897	5.4158	6.7602	4.7098	8.8986	6.047	6.045	4.9846	2.3277	9.219	4.7703	6.2217	3.1953	5.3103	6.2342	5.9621	4.8151	3.3702	5.5106	6.0148	5.1767	6.4496	3.9279	6.6098	6.592	5.9193	4.4222	5.7743	6.7138	5.9977	5.3789	5.8746	5.7811	5.3809	4.8253	5.2581	5.7724	9.2801	9.7311	8.3518	4.7268	6.9899	5.0339	4.0514	6.2279	5.8309	7.2481	10.6625	6.1934	5.3618	4.7918	5.211	5.0259	6.2711	4.1953	11.0911	6.4469	8.5581	5.9575	4.9809	5.3345	5.9625	5.5475	5.4128	6.2943	4.9695	5.5141	8.1493	7.0176	5.0448	10.6137	10.0522	7.8567	6.8188	6.3156	5.3789	4.3674	7.1716	6.0418
PF3D7_0712000.mrna1_1	PF3D7_0712000.mrna1_1;1360	1360	7.5401	6.1119	5.4476	7.441	4.6253	8.166	4.6943	4.6536	2.3813	7.941	5.5261	8.8876	5.8875	4.4423	8.6614	5.2437	4.8027	7.228	5.3391	6.3058	6.3995	5.0853	7.2582	7.0782	4.8079	4.5577	6.0587	4.3183	6.2259	7.267	6.6153	7.7016	6.3436	5.3593	4.2273	6.2296	4.1795	5.4722	7.0396	1.86	5.8743	6.8022	5.3561	5.5531	7.5113	5.5738	6.0135	6.5932	4.0747	7.0812	4.813	6.2913	11.2163	6.5718	6.1639	5.1301	4.7274	5.2067	5.8775	5.3208	6.6267	5.6279	8.4584	4.904	5.2795	4.8909	6.5662	6.8691	5.2787	6.2774	4.6375	5.8807	7.6119	6.384	6.0682	6.8817	9.0478	7.2528	6.7536	5.3586	6.2771	7.2397	7.5491	6.3065
PF3D7_0712000.mrna1_1	PF3D7_0712000.mrna1_1;1361	1361	7.327	4.4256	5.4601	6.4534	4.047	8.217	5.6375	3.669	2.9336	7.1396	6.9824	2.8217	6.1447	2.7442	7.5948	6.3085	4.607	3.5874	4.6392	4.627	5.7409	4.3771	5.9921	4.8909	4.4692	2.696	5.8992000000000004	4.8585	4.3001	5.8379	6.3475	5.2865	5.6308	5.6513	4.7597	5.246	5.0299	5.0237	4.5192	3.7897	4.991	4.852	5.1735	4.9279	5.285	4.8079	4.9791	5.7076	5.8989	5.5289	4.9307	5.5264	12.08	5.8319	6.3372	3.319	5.7845	5.9319	5.3954	4.6381	6.4817	6.2071	7.069	5.4029	5.1906	5.6241	4.5229	5.266	4.649	4.7655	4.0312	6.2634	6.8416	6.4067	5.8359	7.0475	7.4427	6.2269	6.0244	5.9789	5.4492	3.9828	5.3427	5.2746
PF3D7_0712000.mrna1_1	PF3D7_0712000.mrna1_1;1362	1362	6.415	5.7252	4.701	7.2026	4.5662	8.4896	4.306	4.5311	3.1457	7.3261	5.517	5.6384	4.5583	3.0339	7.5403	5.6326	5.558	2.6758	5.0157	6.0272	6.9661	5.8288	5.144	5.6758	4.9011	4.6444	5.6264	4.5261	5.6724	6.2236	7.5092	3.3799	5.3951	4.9217	4.1747	4.9584	3.3147	5.4601	5.299	4.4764	5.0717	4.8919	5.1591	3.1457	6.1669	5.2087	5.5059	4.5632	4.9823	4.7109	5.5978	4.4725	12.69	5.6424	5.7554	4.9355	4.8495	4.8629	5.3551	5.7538	6.8734	6.383	7.8481	5.9458	5.204	5.1334	5.4138	5.3349	5.076	6.3609	4.3448	5.0448	6.3999	6.1637	6.4632	6.507	7.6712	7.575	5.1965	5.9966	5.9091	4.6247	5.3169	4.9103
PF3D7_0712000.mrna1_1	PF3D7_0712000.mrna1_1;1363	1363	6.819	5.5656	6.4515	7.5857	4.0505	8.0595	5.8627	4.354	5.1027	7.0087	5.9591	7.0233	6.1617	3.1094	8.5211	5.6323	5.9305	4.8669	4.504	5.8679	6.9015	6.2367	5.0509	5.3295	5.1902	4.3262	6.5732	4.8812	5.8512	6.6344	7.4543	5.5454	5.2634	6.1516	5.4222	5.8824	5.3951	5.1699	5.0272	4.2555	6.0168	5.7745	4.5392	5.7164	5.6337	5.0695	4.6456	4.4634	3.7398	7.0291	5.8597	4.85	11.8133	5.6968	6.2623	5.2728	5.2353	6.1445	7.7613	7.42	6.6985	7.9972	8.1582	5.3995	6.4653	5.2525	5.7584	5.5653	5.541	6.4246	2.3757	5.9392	7.0673	7.3585	7.3477	7.4003	8.0043	6.9516	6.0215	7.6203	6.0672	5.9016	6.229	5.7634
PF3D7_0712000.mrna1_1	PF3D7_0712000.mrna1_1;1364	1364	6.9083	6.1169	5.8963	6.5026	5.2071	7.9737	8.5617	9.8738	5.5765	8.7022	5.4957	6.0103	5.9973	4.8846	8.8803	5.7032	10.3561	5.1643	4.7415	10.2587	10.6638	6.8589	12.5056	4.4725	6.9771	5.6792	6.3607	5.6582	10.0255	9.2786	7.6796	12.6998	4.3154	7.1224	4.6685	5.8281	4.1914	4.9093	5.2028	3.9982	8.6573	5.905	4.4944	4.2296	7.4964	5.8557	5.9667	5.0635	4.0781	5.8934	5.9423	5.1878	7.1072	6.2685	7.2469	4.6662	5.2384	11.3152	11.8109	5.5518	7.304	7.5522	9.0349	6.8138	11.6818	8.3151	6.1673	6.1861	4.7398	6.7405	5.1173	5.3906	12.4087	11.4131	6.3171	7.2584	7.5259	7.9423	7.0333	12.3229	8.4513	5.4303	6.308	5.3129
PF3D7_0712000.mrna1_1	PF3D7_0712000.mrna1_1;1365	1365	6.4163	6.3952	6.9221	5.3903	5.157	6.7363	6.219	5.254	5.5717	8.2516	5.4209	6.2519	6.3136	5.266	6.2885	5.3561	6.5092	5.1647	5.3607	7.3031	7.431	5.7674	6.348	6.6765	5.6421	5.1383	5.5984	5.0479	8.0074	7.193	6.3665	5.6716	5.8009	5.5469	5.0286	5.1396	5.691	5.7479	5.4611	5.3409	6.519	5.9625	5.332	6.4237	5.4246	4.4263	6.2772	6.3399	5.9456	4.7458	7.0831	5.0798	5.1432	6.4743	7.4907	5.7046	5.2098	5.1627	7.7986	6.1783	6.9365	7.2383	6.5607	5.4316	6.0043	7.1096	5.9558	5.99	7.6949	7.442	4.6713	5.3384	7.0279	7.0741	7.1078	6.2612	7.4315	6.6511	6.6152	6.5155	7.8041	5.4935	6.049	7.6288
PF3D7_0712000.mrna1_1	PF3D7_0712000.mrna1_1;1366	1366	7.0422	5.9995	6.8658	6.2139	3.9964	6.5629	5.0592	5.4429	4.9722	9.7166	4.8733	5.1156	5.6545	4.1432	5.8592	6.1194	5.7287	4.8485	4.4783	5.4439	5.9885	6.6952	5.5094	6.2961	7.7581	4.6571	6.2718	5.2649	6.7388	7.0351	8.0048	5.047	5.2847	8.4155	4.7866	5.7501	3.281	5.7195	4.7203	4.0557	6.4479	4.5053	5.6317	5.4162	5.3423	5.5286	5.36	5.9129	5.2052	5.8691	5.4104	5.4124	5.8535	6.1167	5.76	5.6826	7.1247	7.2554	6.9577	6.5311	6.4244	7.1063	8.4278	6.4899	5.9982	6.5406	6.0868	5.7666	5.8025	5.5072	5.3726	6.9342	7.741	6.9634	5.9584	6.5561	7.044	7.7771	6.0648	6.0542	6.8368	6.2642	5.4848	7.3942
PF3D7_0712000.mrna1_1	PF3D7_0712000.mrna1_1;1367	1367	5.3743	5.0896	5.7046	5.4754	4.2802	6.3832	4.9676	4.7192	1.8115	6.684	5.9853	5.5094	4.814	3.7897	5.1289	5.6244	5.0887	4.1763	5.3491	4.3111	5.7568	5.2713	4.3736	4.701	5.541	4.2555	5.4647	4.7142	6.1737	7.0011	6.4744	7.017	5.0036	5.7079	4.8258	4.8768	3.9146	4.9378	3.9754	4.845	6.4263	4.5922	2.3477	5.0819	4.3681	5.0896	4.8288	8.8204	4.7923	5.5598	4.9383	5.3858	4.7576	5.9702	5.3501	5.0639	5.7181	5.2376	6.0815	4.1579	5.8025	8.7704	6.9403	4.774	5.2415	6.6609	4.4555	4.8904	4.8968	5.1965	5.5853	5.9554	6.28	4.6282	5.1751	5.9399	8.9112	6.0639	5.6421	6.1087	6.1389	5.3736	5.6171	5.8359
PF3D7_0712000.mrna1_1	PF3D7_0712000.mrna1_1;1368	1368	7.3382	6.0881	6.4281	5.9402	5.4273	7.0635	6.611	6.1191	5.1835	8.6991	6.3899	6.3178	6.2943	4.849	7.1981	6.9286	6.0995	5.1272	5.6848	6.4798	7.71	7.7853	7.6878	5.627	7.1285	5.5072	7.7211	5.4496	7.5163	8.6808	9.0651	7.7226	4.0592	7.1342	4.8958	6.817	5.7276	5.6488	5.6177	5.8112	8.793	4.701	5.4019	5.8291	6.6592	6.1878	6.0052	6.784	6.8539	6.713	6.6737	5.0121	6.3297	6.1526	8.2879	6.1946	6.3347	8.1377	8.6705	5.5484	6.5746	8.3847	8.6033	6.554	6.6466	7.1799	6.0783	5.9248	6.4517	7.9048	4.849	6.4959	8.4075	8.6572	5.8958	6.348	9.252	7.2469	6.5501	7.8891	7.5704	6.1069	6.1434	6.3109
PF3D7_0712000.mrna1_1	PF3D7_0712000.mrna1_1;1369	1369	6.697	6.3313	7.2098	4.6685	4.2593	7.8808	6.2974	5.3001	4.2832	8.111	5.8374	4.6645	6.0794	4.5862	8.2719	6.9053	5.9217	5.281	5.9047	6.5794	6.877	8.1859	7.9107	6.1379	6.5743	6.5709	7.2798	4.4443	7.7239	8.8508	9.1145	8.1535	5.7115	7.6229	5.1148	6.263	4.5747	5.8197	6.1167	5.5379	9.3266	3.0374	6.0546	5.4022	7.7043	5.6946	6.5035	6.8408	5.3082	6.4975	5.204	5.3151	6.2307	6.6276	9.1091	5.7594	6.044	7.8035	8.5134	5.8465	6.7466	8.0913	8.1984	6.2692	7.5732	7.1496	6.5217	6.7312	4.8465	7.8037	6.1975	6.6665	8.9628	8.591	5.3505	6.5541	8.3784	6.9363	7.0193	7.8135	7.2543	6.5801	6.1169	5.7889
PF3D7_0712000.mrna1_1	PF3D7_0712000.mrna1_1;1370	1370	6.1673	5.4796	5.1791	4.6559	4.9773	6.5515	5.4571	5.1106	2.7093	7.1645	5.0295	5.5157	4.7608	2.2388	5.7276	5.4731	5.3452	4.0409	5.3431	5.7779	6.7319	6.646	6.4371	4.1069	7.4587	2.7247	4.7798	4.1497	6.1169	7.5847	7.8254	7.624	4.6473	7.9123	4.1875	4.8156	4.6076	4.6288	4.8354	4.691	7.0201	4.5951	4.6571	3.7015	6.9649	4.6982	5.8472	5.1223	4.9937	5.2555	5.2284	4.2547	7.1965	5.2702	6.1191	4.8298	5.2536	6.8015	7.9063	4.917	5.4735	7.1038	6.1299	5.392	6.102	5.5934	5.77	5.2487	5.6473	6.7838	3.9059	5.7279	7.0155	8.0276	4.5279	5.1803	6.4303	5.5632	6.2634	6.6702	5.9533	5.2843	5.1843	5.3906
PF3D7_0712000.mrna1_1	PF3D7_0712000.mrna1_1;1371	1371	6.3334	5.1993	5.3834	6.1254	3.278	7.8646	5.4538	4.6576	4.1367	7.3374	5.3416	4.7856	5.6032	3.144	7.5385	6.7236	5.4676	4.2464	5.4229	5.862	6.6682	4.8555	4.9383	4.2698	7.0067	3.3248	4.3667	5.1094	7.0369	6.5942	6.6767	4.9495	5.211	7.6052	4.86	4.0849	4.6088	4.464	5.4899	4.0644	5.7557	4.9667	5.5689	4.6235	6.0936	4.4449	5.2353	5.4822	4.6496	4.4121	6.8119	4.2645	5.2392	5.4226	4.7544	4.2118	5.7602	6.2865	5.8045	4.1651	5.4333	8.0331	7.1914	5.3625	6.0762	6.0455	5.6153	4.7897	4.7944	4.0426	5.3031	5.2415	6.7578	5.6893	5.1957	5.3872	8.7063	6.8598	5.3813	5.5273	4.5279	4.1538	5.406	6.0925
PF3D7_0712000.mrna1_1	PF3D7_0712000.mrna1_1;1372	1372	5.8407	5.5904	5.2675	4.9146	3.5862	6.0802	5.431	4.7975	4.756	6.4009	4.8349	3.5789	5.2196	1.1763	6.0531	5.8819	5.6786	3.0687	4.228	5.3074	6.0025	4.9542	3.9079	3.9846	6.4846	4.295	4.4469	5.0609	5.1035	6.1853	5.8941	2.9222	3.7908	6.3681	3.6565	4.437	2.669	4.0365	4.6415	4.2071	4.5922	4.4627	4.5033	3.9819	4.9059	4.3001	5.1953	5.3406	6.9732	3.7856	5.7602	4.3854	3.9809	5.2895	3.4222	3.5969	4.845	4.6837	4.9787	4.887	5.2824	6.3291	5.8329	2.8972	5.0383	4.7219	5.359	5	6.2392	3.846	4.9486	4.9639	4.1416	3.4634	4.9336	4.5053	7.0132	5.067	5.634	5.0917	3.9955	2.2357	5.3516	4.7425
PF3D7_0712000.mrna1_1	PF3D7_0712000.mrna1_1;1373	1373	5.9284	5.6769	4.0108	4.441	3.1843	5.8432	4.2847	2.1699	2.4383	5.942	4.0339	4.4607	4.3519	2.5211	5.8014	6.0862	6.1701	4.1795	5.4594	5.9107	5.5647	4.6513	5.3764	4.7756	5.6687	2.5993	2.6848	4.0583	5.3944	5.7926	4.3067	7.352	3.9736	5.4835	4.8802	4.5874	5.5188	4.3198	4.7442	4.189	5.057	3.6473	4.9383	4.5844	4.0824	3.144	5.8585	5.4851	4.4867	3.6194	6.0693	5.079	2.7761	7.1707	4.5046	3.8094	5.0224	4.926	5.2627	3.9155	5.2172	5.9609	4.7597	4.9378	4.5619	4.8243	4.8283	5.0457	4.7538	4.1977	3.6229	8.1581	5.093	4.9453	4.8232	3.7015	5.6482	5.3107	4.2787	5.2215	5.1894	4.0241	3.7137	5.2479
PF3D7_0712000.mrna1_1	PF3D7_0712000.mrna1_1;1374	1374	5.6614	5.7257	5.3445	4.6363	3.6747	6.0177	5.7325	4.1961	3.8748	5.3363	5.1227	4.9026	4.4822	4.3985	5.2292	5.3223	5.8357	4.1914	4.8948	6.9925	5.5113	4.3384	4.2227	4.6288	5.8826	4.3147	5.2211	4.5008	5.6971	5.6232	5.3712	4.0652	3.2615	6.5262	3.1938	4.5987	4.9528	5.2456	4.717	1.7527	4.6999	4.1489	4.5242000000000004	4.8288	3.9598	5.1591	5.9191	6.9985	4.4581	4.4963	5.6741	4.8924	4.4141	4.5999	4.464	5.1914	3.9126	5.2388	5.2839	4.9653	5.8273	5.9115	5.2188	5.1035	3.7225	5.3484	5.2415	5.5014	6.0204	5.2517	4.9823	5.1027	5.4624	5.1843	3.5934	5.1743	6.7354	4.2288	5.3298	4.3547	4.8718	4.8968	4.7181	5.7782
PF3D7_0712000.mrna1_1	PF3D7_0712000.mrna1_1;1375	1375	6.4454	6.7741	5.3259	5.3262	4.7268	6.5404	5.2188	4.9941	4.4456	6.9241	9.1474	3.7104	5.8089	4.7159	4.2928	5.7266	5.1886	4.5373	5.6041	5.3395	5.8347	4.7766	5.5457	5.394	5.3487	4.2876	5.8555	5.0652	6.0989	6.2059	6.3846	3.7366	5.0997	4.8099	5.4212	4.3861	5.7639	5.477	5.2854	4.8006	4.0951	5.0365	4.354	2.7866	4.4482	4.855	4.6288	6.8192	5.151	3.1763	5.7134	5.4094	4.6814	6.04	5.5103	5.272	5.3455	6.2596	5.4683	5.4793	6.2091	5.9303	4.9307	5.4165	4.3611	5.7118	4.3462	6.7704	6.7966	5.6203	5.2365	4.3597	5.5515	5.0277	4.2854	5.4276	6.1544	5.3691	6.4796	5.6831	5.558	3.9288	6.4683	6.7151
PF3D7_0712000.mrna1_1	PF3D7_0712000.mrna1_1;1376	1376	5.8672	6.0687	5.0661	5.7018	3.7803	5.1755	5.5188	4.6135	5.1711	5.435	4.6427	2.5185	5.2464	3.2311	5.1691	4.6927	5.5401	5.2479	5.897	5.5841	5.5148	4.887	5.5993	4.7554	6.1223	4.2016	4.1691	3.4316	6.5467	6.0851	5.825	2.3277	5.204	6.2517	5.2928	3.5521	5.4439	5.111	4.9514	2.5922	4.4316	4.1342	5.2935	4.7225	5.1942	4.3234	6.6261	5.4199	5.4114	6.1735	5.8336	6.25	3.7814	6.1322	5.6488	5.1035	3.9279	5.5616	5.0347	2.5729	5.5053	6.9488	5.8354	6.1857	5.568	5.243	5.4101	5.8455	7.594	5.0188	4.1001	5.4637	5.4175	3.6588	5.0665	5.4326	6.8733	5.1018	5.9477	5.3642	5.8212	4.5552	6.0821	6.6362
PF3D7_0712000.mrna1_1	PF3D7_0712000.mrna1_1;1377	1377	6.27	6.6985	6.4107	5.7772	4.8836	5.7142	5.1169	4.9236	3.5753	6.2791	5.6885	5.2048	5.7054	4.3413	6.5387	5.1144	4.9416	4.8186	5.3277	6.5402	6.203	4.8344	4.477	4.4283	8.6799	5.1591	5.6806	5.7527	6.7597	6.9202	6.6314	3.8258	6.067	8.8678	5.6823	6.2032	5.2133	5.3374	5.1871	4.4249	5.7592	5.2384	4.5286	5.6314	4.047	5.9355	6.135	5.4998	4.3363	6.3217	7.3552	7.803	9.2929	5.2145	5.1997	4.5838	5.7586	6.2692	6.223	5.4433	4.905	8.1927	5.1152	5.4558	4.6702	5.021	6.4011	7.0174	6.6764	6.6645	6.5368	4.9269	6.7015	5.8061	5.0772	4.9773	7.5138	5.2091	5.7306	6.3928	5.3154	6.3307	7.1344	6.7105
PF3D7_0712000.mrna1_1	PF3D7_0712000.mrna1_1;1378	1378	6.8156	5.8622	6.4246	5.9941	4.7038	6.0676	5.7474	4.6421	4.1135	6.5149	6.0074	5.6719	5.4864	4.8649	5.054	5.7192	5.7126	3.7527	5.565	6.7932	6.0766	5.9572	5.8138	6.1416	7.0201	3.067	5.6628	4.8851	6.4231	6.2591	6.6605	3.6323	5.4692	7.8397	5.7374	5.6639	3.5008	5.1715	5.572	4.89	5.017	4.3716	5.6485	5.2157	5.7257	4.1898	5.8515	4.7098	5.3001	5.3295	5.5059	6.1035	8.944	6.0953	5.8319	5.1106	5.4383	6.6427	5.7766	5.6854	5.4466	7.6081	5.2615	5.3498	4.1119	4.6662	4.1938	6.7787	7.3524	5.1791	5.4406	5.4816	6.6457	5.0018	6.2304	6.1162	7.8496	6.9584	7.3181	5.8235	4.4155	4.1027	6.563	7.7062
PF3D7_0712000.mrna1_1	PF3D7_0712000.mrna1_1;1379	1379	6.5406	5.6407	8.0842	5.9782	4.6871	6.5944	5.5292	5.527	4.9959	7.3244	7.9973	4.9345	5.7115	2.9982	6.1985	5.1218	5.9224	5.5515	5.8027	7.6898	5.6899	6.0667	5.4545	7.234	6.9316	4.8369	5.437	5.8972	7.5696	5.6859	7.5183	3.0704	6.2223	7.6353	4.4074	5.6935	5.7109	5.696	6.9874	4.5336	4.9727	4.2653	4.7098	5.2273	6.192	4.6513	5.8415	6.4894	5.8329	7.2067	6.4534	7.7722	8.4189	4.9131	5.1711	4.9782	5.5087	5.8349	5.8824	4.193	5.2891	11.6801	9.9738	7.3074	5.2716	6.5304	4.5963	8.286	7.5378	5.9713	4.2847	5.3313	7.843	5.7623	5.625	4.7772	11.3016	9.8706	7.074	6.5364	5.4482	5.3027	8.7003	8.5196
PF3D7_0712000.mrna1_1	PF3D7_0712000.mrna1_1;1380	1380	5.8326	5.825	5.1687	5.822	4.6747	6.1977	5.5515	4.4482	3.373	7.6034	4.6932	6.1827	5.2798	1.8718	6.1315	5.7137	4.7192	4.8339	6.3644	6.2309	5.8975	6.5609	4.0892	5.6659	6.0611	4.26	4.845	5.2403	6.5089	5.8634	7.1101	2.2869	5.753	6.9515	4.2758	5.7301	5.5552	5.8839	5.3176	5.6392	4.8992000000000004	5.4925	4.9146	5.3427	4.6938	4.2869	6.0045	5.4896	5.1671	7.7151	5.9869	7.9977	7.7513	6.3846	5.6772	4.6871	5.8709	5.8831	5.5817	5.7986	5.3695	9.445	6.4113	6.0802	8.8857	6.782	4.7856	8.4045	7.1779	6.3885	4.2149	4.1293	8.0673	4.6966	5.6259	4.4594	9.3623	6.3306	6.5278	9.4079	6.5084	4.1301	8.8343	7.1728
PF3D7_0712000.mrna1_1	PF3D7_0712000.mrna1_1;1381	1381	6.7316	5.6687	4.9477	5.7879	3.5361	5.9736	5.4386	4.5981	4.7887	7.2848	4.3695	5.9864	4.327	2.6135	6.1715	4.7192	5.5558	3.3219	4.9444	5.0514	5.6525	4.7208	4.5723	3.6147	6.6682	5.1144	3.6346	4.1562	5.6562	5.4087	5.8138	3.4128	5.0058	6.4102	5.0942	5.4449	5.5674	5.5138	6.2363	5.0418	4.26	4.8455	5.223	5.4426	4.238	3.5656	5.0457	4.6473	4.735	6.3448	4.6381	7.7177	7.5327	6.7598	5.4601	4.7845	4.6921	5.5783	5.0312	3.4906	5.8637	6.1633	5.4621	5.3827	3.2675	6.5732	5.0259	7.9088	7.0689	6.1098	4.5583	5.1077	7.6919	5.9338	5.2832	4.0841	7.8274	6.3429	5.4899	6.6796	6.0592	3.6713	8.5457	6.7129
PF3D7_0712000.mrna1_1	PF3D7_0712000.mrna1_1;1382	1382	6.885	4.969	4.62	4.9607	4.8379	5.9679	5.2668	3.5423	2.1667	7.4469	5.4683	4.1318	5.3466	2.9523	6.1428	4.9977	4.9098	3.4046	4.375	7.4529	5.1089	4.9986	5.1202	5.3761	7.5694	3.5583	4.2196	4.6264	7.7684	6.1564	6.3553	2.0566	4.8904	8.1143	3.8777	4.0241	6.6799	6.9331	5.5738	4.943	4.9217	4.6943	4.6605	6.1355	5.7743	1.848	6.8935	4.4496	5.3916	5.2327	4.9425	7.0829	7.1919	5.6938	5.6156	3.9059	4.1185	7.1472	5.4744	5.4192	5.0157	6.6786	5.3667	7.041	4.7913	5.8868	4.0575	7.7695	6.0725	6.0719	3.7949	4.8135	8.0787	4.5546	7.1147	4.7808	6.4941	4.9265	6.2374	5.7068	4.8728	2.9088	8.1898	5.4712
PF3D7_0712000.mrna1_1	PF3D7_0712000.mrna1_1;1383	1383	6.6291	4.7703	5.4212	5.9026	5.1526	5.9686	4.588	4.4764	1.6135	6.3842	4.8151	4.8197	5.8595	5.2028	5.2149	5.5395	4.6288	5.4046	4.8455	6.0277	5.7024	4.9411	5.6693	5.3726	8.5316	5.5062	5.1309	4.917	6.7098	5.6789	6.4454	3.6882	5.1396	8.4889	1.3391	5.6662	4.4692	6.2504	6.2933	5.0794	4.295	3.8043	4.8987	6.2595	5.7241	5.1969	5.3494	6.6894	3.5826	5.8089	4.7382	8.4267	7.6143	5.4145	4.9486	4.8063	5.434	6.3724	5.9921	5.2098	5.0609	6.589	5.4067	5.3971	4.0295	5.5692	3.851	7.521	6.0633	7.0147	4.7252	4.5595	7.0727	5.7274	5.3391	5.7695	7.6522	5.2884	6.2858	5.7671	6.0334	3.6904	8.1262	6.0866
PF3D7_0712000.mrna1_1	PF3D7_0712000.mrna1_1;1384	1384	6.923	6.4241	5.3352	5.6203	4.3909	5.3937	5.6913	0.9107	3.7751	6.8641	5.0206	5.5339	5.3409	4.0704	6.0383	5.878	5.3526	4.7692	4.7782	5.0544	4.2211	5.0678	4.9773	5.2319	8.5709	4.9274	3.5423	5.0955	5.546	5.467	7.0399	4.8278	4.8535	9.0714	4.319	3.157	5.7358	6.9236	6.0542	4.8309	4.3978	4.4356	4.8505	4.6305	5.5841	5.1831	7.273	4.5957	2.6668	6.5773	4.9383	7.1144	7.796	5.511	5.3796	5.1997	5.1089	6.0685	5.8402	5.5103	5.2071	7.3649	5.4152	5.7732	3.9126	5.9136	4.1715	8.0921	5.6238	4.5173	4.6809	5.1659	6.6456	4.7538	5.4152	5.6775	8.101	5.4722	6.3684	5.5059	6.0594	3.8807	8.5172	6.8837
PF3D7_0712000.mrna1_1	PF3D7_0712000.mrna1_1;1385	1385	6.0787	5.4124	5.0295	5.605	2.7698	5.7244	4.9107	4.153	3.9727	6.1548	4.3477	4.9584	4.8997	3.669	5.8654	4.8359	5.3114	3.9736	4.7597	5.2917	4.915	3.7236	4.4738	4.3736	6.3187	4.6456	2.8817	4.6633	5.093	6.1418	6.1731	3.6218	4.934	6.6267	4.025	4.6803	4.7225	5.3208	6.1811	3.0566	3.2765	4.7181	4.2884	5.211	4.7756	4.6668	4.0295	4.9317	4.2396	5.0587	4.5692	7.4448	6.3082	5.5211	5.2118	4.9519	5.3698	5.8659	5.0352	5.263	4.7597	6.6943	5.3743	5.7046	4.09	6.2443	3.1489	7.6215	6.9924	3.8258	2.6826	4.8792	7.286	5.3302	5.1326	5.6979	6.9915	4.6633	4.9991	4.8699	5.2765	4.7241	8.3524	5.2687
PF3D7_0712000.mrna1_1	PF3D7_0712000.mrna1_1;1386	1386	5.9973	5.6191	4.9667	4.5211	4.7296	6.225	3.706	2.8777	3.4828	6.2236	5.1326	3.9837	4.1367	4.2411	6.6305	5.3565	4.1276	1.1243	4.4542	4.6633	5.2098	4.1906	5.846	2.5583	4.9179	3.2884	4.4175	4.2242	4.7819	5.0505	6.671	3.3277	5.263	5.3985	3.9288	3.9364	5.8782	4.9805	5.5454	4.0522	3.5398	4.2884	5.218	4.2824	4.7923	4.4692	5.2817	4.785	5.2376	5.4683	4.9255	6.7852	7.4074	5.5847	5.7325	3.4919	3.9222	5.3954	5.111	5.6056	4.0704	4.8192	4.3377	5.1114	4.0453	5.1847	4.8743	7.5547	5.0631	4.0917	3.6194	4.5789	6.7741	5.441	5.3547	5.6276	6.4481	5.6144	6.0356	3.272	3.7856	3.511	7.2127	5.2063
PF3D7_0712000.mrna1_1	PF3D7_0712000.mrna1_1;1387	1387	6.9656	5.3565	5.4883	5.2024	4.3861	5.2288	5.3248	4.126	3.0286	6.6431	5.3295	4.7996	4.9212	3.269	4.8802	5.5898	4.9326	4.9887	5.2798	5.5598	5.3473	3.7409	4.1803	4.9212	5.2513	4.1367	4.6702	5.133	5.0717	5.4456	7.7881	3.1457	4.2327	6.2221	3.8885	4.3147	5.4874	4.2265	5.4293	3.5668	4.5317	5.2928	5.2709	5.2987	5.9009	5.3082	5.7032	5.1977	1.6182	5.438	5.4303	7.0625	9.1698	5.9035	5.599	5.3427	5.3604	6.3565	4.9964	5.5641	5.4663	4.9709	6.7134	5.3656	4.7639	4.4316	3.696	7.9315	5.4841	5.7981	5.1243	5.7829	7.1431	5.111	5.5753	4.5951	5.9105	5.359	6.1125	4.9768	5.5357	4.3009	8.288	5.712
PF3D7_0712000.mrna1_1	PF3D7_0712000.mrna1_1;1388	1388	6.9939	6.2174	5.9143	5.605	4.1018	6.8886	4.9491	4.1667	4.4861	6.8524	5.7071	5.8552	4.8037	2.0179	6.3521	5.0286	5.9184	3.5046	5.1663	4.2016	6.1884	4.3611	4.6971	4.8063	5.406	4.1001	5.1181	5.5179	5.2884	5.5999	7.9014	4.6299	5.9644	4.975	5.3705	5.1562	5.9614	5.2909	5.714	4.9882	4.3176	4.0934	5.1156	4.7602	6.3127	4.8084	5.0925	6.51	5.3331	6.1673	5.8334	6.3714	9.6329	5.8271	6.3122	4.8958	5.7581	5.5059	5.0431	5.3854	5.5103	5.9331	5.8819	6.0605	6.1243	4.7586	5.5771	8.3487	5.496	5.6542	5.9816	5.5119	6.9187	5.4243	5.6177	5.2634	6.7301	5.1843	6.0181	5.2566	5.1683	5.0041	8.8533	6.1089
PF3D7_0712000.mrna1_1	PF3D7_0712000.mrna1_1;1389	1389	8.215	5.6904	4.7181	5.6244	3.3248	6.6724	4.742	2.8836	2.5922	8.1255	4.9439	5.545	4.5595	4.0418	6.8504	4.5723	4.6977	4.218	4.8674	6.697	5.8572	4.8135	5.0866	5.649	5.4459	4.4039	6.983	5.5883	5.1522	5.5966	8.7138	1.6736	5.4584	5.8885	4.5564	6.6897	5.9272	6.2286	6.4575	4.1301	5.8622	6.1424	5.5024	5.4138	7.6523	5.7578	4.8851	5.5942	5.1894	5.3009	5.7112	6.2658	11.2371	5.9324	5.0993	4.8212	5.2392	6.0894	4.8851	5.6421	5.0409	7.5196	6.0972	7.7797	4.3576	5.3653	3.8649	9.1853	6.1052	5.5595	4.8001	4.3384	8.4914	5.6229	6.0708	5.5659	7.9581	6.3069	5.7271	4.0488	4.5267	3.8186	9.4442	6.8487
PF3D7_0712000.mrna1_1	PF3D7_0712000.mrna1_1;1390	1390	7.8235	6.2394	5.6453	5.931	4.3255	6.7236	6.7896	4.382	4.6456	7.806	5.925	4.8415	5.5348	3.9126	6.4571	5.9293	5.8681	4.9973	4.9561	5.8395	5.7374	5.3947	5.0076	5.5367	7.3256	6.0257	5.8938	5.7043	6.5232	6.988	8.1521	4.9336	4.6786	7.1159	5.8691	5.8552	7.627	7.0297	7.1453	6.9473	7.7997	4.6317	6.0802	7.825	7.5991	5.1981	6.718	6.4338	5.6358	7.4487	5.3291	5.985	5.2884	6.6606	7.4428	4	6.3302	6.5348	6.2145	8.1389	6.2677	8.2075	8.5249	5.8477	6.0633	6.4976	4.6656	9.9624	6.8941	7.9159	5.1727	6.1671	8.3464	6.6959	8.1038	6.5376	8.1519	8.8925	6.9509	6.025	5.0072	5.7358	10.68	8.6934
PF3D7_0712000.mrna1_1	PF3D7_0712000.mrna1_1;1391	1391	7.9561	6.6616	6.257	5.8043	3.1859	7.059	6.464	7.0831	4.2327	7.8417	6.2589	5.8856	5.7522	3.3923	5.6531	5.1894	7.2946	5.6314	4.7533	6.4276	6.7115	4.7965	6.0587	5.8379	6.4067	6.2139	8.0756	3.6848	6.4441	6.6356	8.9888	4.6017	6.1355	7.1768	5.9262	7.5232	6.6301	6.8056	6.0542	6.7866	8.2192	5.2529	6.7616	8.1086	8.1254	6.0561	6.5494	6.2952	5.4446	5.9736	6.4234	7.1917	5.6008	6.9292	7.2158	5.701	6.5993	5.8667	5.8577	7.1984	7.3492	7.9622	8.6227	6.0817	5.7698	5.784	4.8664	6.4617000000000004	7.9824	7.3093	5.7949	6.283	7.9486	7.514	7.3849	7.7999	8.2611	8.6831	6.7134	6.6493	5.076	4.408	7.028	7.1226
PF3D7_0712000.mrna1_1	PF3D7_0712000.mrna1_1;1392	1392	7.4086	5.8902	5.6424	6.7047	4.3785	4.774	6.0957	6.8071	3.9155	8.0832	5.0453	4.5874	7.507	4.1779	5.7942	6.57	7.559	5.3709	4.1449	4.5472	6.6358	5.6308	5.581	9.6501	5.9667	3.2957	4.0197	4.6473	6.5527	5.4944	8.3403	5.0925	7.8137	5.8417	5.0959	4.8032	6.5758	4.9509	5.3947	5.5392	4.7109	4.1268	5.0972	5.0609	7.1963	5.0717	6.4854	5.7669	5.2698	5.8537	6.1434	5.6436	5.5768	7.431	9.1088	5.1014	5.9366	6.2662	5.3125	6.5549	4.6276	7.5237	5.4767	5.7706	5.4259	5.5619	3.8679	5.7208	5.4283	9.922	4.6387	6.1989	7.4747	6.1457	6.9431	5.3875	8.7555	3.4983	6.1426	6.3846	5.2087	4.3583	6.1081	6.5309
PF3D7_0712000.mrna1_1	PF3D7_0712000.mrna1_1;1393	1393	8.6762	6.6363	6.3473	5.4046	4.6462	6.3642	6.3628	8.6681	4.917	7.9419	5.0135	10.061	5.0717	4.5723	5.5823	4.7131	8.5486	5.0175	5.602	7.6931	7.5116	4.3234	5.926	6.6618	7.1718	6.2269	8.3403	5.2008	7.2542	7.4964	8.6863	4.4243	6.8133	7.3594	4.4222	7.7092	6.2572	4.7735	6.4016	6.1064	4.1906	5.1297	6.5099	5.4192	7.9571	5.3851	4.04	7.2343	6.157	7.6889	7.135	6.7896	5.3165	7.0074	7.2332	5.3498	6.2578	6.5569	6.0117	6.1114	5.5311	6.5401	7.5763	6.3122	6.7971	5.4346	4.6247	8.673	6.4497	8.5718	6.0856	5.8422	7.7538	5.9079	6.487	5.645	7.0217	6.0343	6.7794	7.3373	5.701	4.2087	8.4729	7.3017
PF3D7_0712000.mrna1_1	PF3D7_0712000.mrna1_1;1394	1394	8.1068	5.6707	6.7728	5.2555	4.4101	6.0538	7.0188	8.4771	3.8186	8.1369	4.4175	4.8263	4.9064	3.5981	6.5174	5.7401	8.9055	7.3863	5.5229	6.517	7.3726	7.6321	6.5868	8.662	5.3999	5.7002	6.6356	6.8116	7.3966	7.1922	9.2329	5.5726	8.6113	5.9971	5.9816	4.7463	5.6253	5.0639	6.0007	6.2885	3.3219	4.4202	5.6174	4.557	8.6065	4.189	5.5091	6.1605	6.1605	7.394	7.6319	6.479	4.3526	7.5705	7.4162	4.3363	6.9972	6.5653	5.2376	7.384	3.7366	7.2182	9.8795	5.5463	7.514	5.8622	4.4555	8.2212	5.9584	7.3403	4.7761	6.1416	7.6077	5.805	7.7009	5.1164	7.6685	9.3095	6.6871	7.4839	5.332	3.3978	9.0325	6.1719
PF3D7_0712000.mrna1_1	PF3D7_0712000.mrna1_1;1395	1395	12.5122	7.1898	8.2555	5.6727	5.701	6.4194	6.7013	6.853	4.5747	12.5016	6.5592	5.432	5.1918	3.849	6.189	6.0184	7.2226	6.1191	7.1486	9.0423	8.0534	8.5703	7.6199	9.2193	8.1949	4.5987	6.8134	10.3524	9.2285	7.4433	7.9248	7.5485	8.503	7.8222	5.3132	5.8199	6.7381	7.0141	6.7633	7.2102	4.7027	5.2464	5.1305	5.6576	12.4156	5.4601	5.3583	7.8242	5.8676	8.7762	8.3555	5.9984	4.433	6.9658	7.3278	5.0635	7.6807	6.7043	5.8089	6.5433	6.1083	6.6404	5.5795	5.3854	5.2642	6.5877	5.3219	7.0723	8.0168	7.292	5.3716	6.2081	8.9372	4.7436	6.8591	5.8445	7.0465	5.6334	6.1313	6.9358	6.7521	4.3291	7.8369	6.9423
PF3D7_0712000.mrna1_1	PF3D7_0712000.mrna1_1;1396	1396	13.691	7.569	6.8758	6.6247	5.6218	8.5881	8.4663	9.4301	6.4655	13.5902	7.267	5.8792	6.1483	6.4943	8.5089	7.2508	9.7763	8.9573	9.2502	8.0831	8.0284	8.4788	8.2255	10.4413	8.13	6.5455	5.3642	11.4452	8.4918	8.0523	9.0655	8.5593	10.0242	7.988	5.5546	6.6559	6.2893	5.8856	7.3796	7.3309	4.7071	4.4289	6.9721	6.9977	13.2831	5.191	5.8629	8.2132	5.1938	9.275	10.9748	6.5286	6.4192	8.5146	8.1256	3.3688	6.4673	8.1592	6.3768	7.4522	6.8813	7.0819	6.017	6.7564	7.689	6.6463	4.5304	8.7451	9.3106	7.667	6.1491	6.6971	8.9448	5.8143	7.944	6.7876	7.7999	7.2344	6.9773	7.6653	7.3875	5.0259	9.0355	7.5917
PF3D7_0712000.mrna1_1	PF3D7_0712000.mrna1_1;1397	1397	10.7079	6.1942	6.5804	5.8775	4.8958	6.8349	6.2839	4.5638	5.8089	10.5747	6.524	5.6256	5.0475	4.9878	5.7991	5.1094	5.8377	6.1946	5.5132	7.1377	7.3702	6.8632	6.2919	8.4697	7.3279	4.5179	5.7197	8.9286	7.168	7.1294	6.8781	7.38	8.1855	7.7721	6.3149	4.2095	5.2798	5.4777	6.4894	5.5561	5.9215	4.5613	5.1651	6.8044	9.4128	4.8714	5.7085	6.9621	4.925	7.6213	10.6605	5.7913	4.9212	6.9732	5.9512	6.0206	6.0343	7.0309	6.1346	8.9622	6.3302	6.1387	5.2238	5.8222	6.9829	5.68	4.7929	7.4589	8.4193	5.4555	6.6903	5.5798	7.9846	4.7093	8.565	7.0531	7.26	7.0729	6.7371	8.1503	5.9484	4.8465	8.4375	8.1519
PF3D7_0712000.mrna1_1	PF3D7_0712000.mrna1_1;1398	1398	12.4413	8.2125	5.4963	6.3776	5.6798	7.2533	6.2979	7.2057	6.862	12.7355	6.9204	7.6814	6.2437	5.7444	7.734	6.5371	6.8691	10.0829	9.4661	9.3767	10.6994	10.4095	7.3323	10.7251	8.7156	10.0441	6.7605	10.9375	9.3561	10.4823	10.8076	7.514	9.801	9.5116	10.2045	6.3461	8.1008	6.0325	8.3726	8.3637	6.4221	3.9117	6.7464	6.643	12.2063	7.5615	6.4104	8.465	6.7605	9.5186	6.716	8.3653	5.9706	8.7976	8.6385	5.3719	7.5491	6.8362	5.7861	9.4828	6.5851	7.7752	7.1924	7.4023	8.5901	7.4234	7.0596	9.9789	8.1248	7.9038	5.6493	7.0108	8.0126	6.5575	8.722	6.7361	7.8318	8.5905	7.8753	9.3181	7.8283	7.5049	9.3439	8.975
PF3D7_0712000.mrna1_1	PF3D7_0712000.mrna1_1;1399	1399	13.0819	7.6738	7.2306	8.2196	6.2221	7.2549	7.3822	7.8914	7.2868	13.3327	6.1377	11.0421	8.4279	7.4011	7.3136	7.8254	7.4557	10.9531	7.7446	9.8815	12.0752	10.7343	9.1187	10.0477	10.009	12.4938	8.8153	9.9694	10.0934	13.206	11.2173	9.226	10.0715	10.7157	11.3045	8.4286	7.439	6.1241	8.3877	8.3686	5.0968	4.4899	7.156	6.7821	12.6424	6.5348	7.0336	8.9273	7.9356	10.8175	9.4928	9.1859	6.8889	8.6315	8.7541	8.194	7.438	8.174	6.6225	7.8355	9.086	7.9324	9.1407	7.5379	9.4501	7.7384	7.9004	9.8914	9.1071	7.524	7.7244	8.3156	9.194	6.8272	8.137	8.5699	8.5249	8.9754	8.3754	10.2568	8.3005	8.507	9.9356	9.76
PF3D7_0712000.mrna1_1	PF3D7_0712000.mrna1_1;1400	1400	11.8009	6.4671	5.6267	5.9941	5.0531	5.5376	7.2368	7.2438	6.1453	11.8454	6.0079	5.841	5.2555	5.5264	6.6177	5.3709	7.308	9.1394	7.4067	7.7281	8.5558	6.7852	6.9642	10.161	7.7321	9.4003	5.2315	9.7779	6.9521	9.6074	6.976	8.1562	9.7385	7.7706	9.3104	5.4983	7.6658	5.2376	6.1035	4.6702	5.31	4.85	5.6848	5.9551	11.2248	4.6352	6.7115	7.7888	5.4954	8.7022	7.6781	7.0456	5.9105	8.7078	7.2471	5.223	5.9331	7.5732	5.7466	7.6112	8.3448	6.7604	6.3323	6.436	7.6557	5.5267	5.4947	8.6424	8.822	5.7895	6.1262	5.0405	8.3502	4.8515	7.5405	7.9617000000000004	5.9674	8.0794	7.9167	8.6423	6.057	5.3395	9.3482	8.7288
PF3D7_0712000.mrna1_1	PF3D7_0712000.mrna1_1;1401	1401	9.3181	5.9486	5.7687	6.671	5.5723	5.7463	5.7276	5.4647	6.0103	9.3762	5.745	5.3906	6.28	3.3406	5.4449	6.0336	6.286	6.1574	6.6342	7.0205	7.8846	5.641	5.6398	9.5115	7.8223	5.1759	5.5835	9.0752	6.5083	6.561	6.2361	5.5279	8.9926	6.9823	6.2679	5.5304	5.342	5.8763	6.0766	5.5254	4.2683	4.6719	5.5916	5.2869	7.689	5.3558	5.4825	7.1085	5.0492	5.739	5.9586	6.1307	4.9533	6.958	4.7032	5.0734	5.0832	6.9226	5.6829	4.9768	6.4674	6.9704	5.6291	5.9352	4.5546	4.9495	4.6809	8.1217	8.3358	5.8043	4.8699	5.2491	7.0572	5.5289	5.6545	6.1069	6.7629	6.5215	6.8632	6.1865	5.3056	4.8263	8.1453	9.0412
PF3D7_0712000.mrna1_1	PF3D7_0712000.mrna1_1;1402	1402	10.9583	5.5049	5.5419	4.9914	5.1073	6.7396	6.0987	5.1977	4.3306	10.8255	6.4603	4.2502	5.1667	4.6118	5.8968	5.7382	5.6488	8.5999	7.8517	6.0685	6.1285	7.9273	7.2303	9.4738	7.136	4.7197	5.1799	8.9926	7.1506	6.7962	8.4383	7.8321	9.0083	7.8803	4.4568	4.3334	5.7824	5.0299	6.633	2.9837	4.6588	4.3903	5.1942	5.1938	10.5772	4.5638	6.5956	6.5455	6.3161	8.0289	7.2845	5.557	5.1755	6.3402	6.9883	3.8115	4.9141	6.9745	5.853	5.2983	6.2458	6.2985	5.4263	7.2495	6.1171	5.1615	5.2758	8.2856	6.5359	6.0819	5.3512	5.4617000000000004	8.3792	4.5807	6.0989	6.34	6.7324	6.4067	7.0168	7.1323	4.6713	5.2196	9.0239	6.4804
PF3D7_0712000.mrna1_1	PF3D7_0712000.mrna1_1;1403	1403	9.4869	5.9732	5.9143	7.092	7.3839	7.2222	6.1453	6.2672	7.1754	8.859	5.7774	6.1829	7.0992	7.1302	7.2063	6.0235	6.0978	7.43	10.7781	5.9784	8.7751	8.4525	6.1717	9.7319	5.5789	5.1574	4.7197	10.3455	5.854	8.1542	9.5262	6.246	9.6949	5.8354	5.5286	5.6988	6.7643	5.3978	7.681	3.2032	5.7487	3.9355	6.6503	4.8684	8.8827	6.1152	6.0479	7.7113	5.7787	7.601	5.6642	6.1564	4.0108	7.451	6.572	4.854	5.3284	7.6211	5.9277	5.4269	5.8309	6.3085	7.7216	7.4931	8.6013	5.7785	5.314	10.0692	9.3531	6.1532	5.4992	5.4216	10.1354	5.9212	6.4141	6.6141	7.8537	6.0775	7.2142	8.2211	5.7252	5.6197	10.3185	8.8633
PF3D7_0712000.mrna1_1	PF3D7_0712000.mrna1_1;1404	1404	10.1374	5.851	4.3923	5.383	5.0303	5.7137	6.0058	6.0413	4.5242000000000004	8.8662	4.735	5.3705	5.7068	4.903	5.3067	6.0321	6.0208	3.1827	10.2187	5.6194	7.9211	5.6156	4.3854	9.583	5.6576	5.3576	5.541	9.8264	5.272	6.8204	8.1685	2.4699	9.4495	6.1239	5.487	5.2491	7.5163	5.4316	6.4725	4.7682	6.6154	5.1469	4.8171	4.7355	8.611	5.6372	5.0396	7.2538	5.0112	6.2374	5.4383	5.7104	4.8605	7.1963	5.7845	5.3074	5.4296	5.8706	5.3806	5.8592	5.4816	7.8361	7.0006	7.0587	5.2574	5.0639	5.2055	8.9261	7.6741	5.0955	4.9293	6.4859	5.5385	4.7485	5.3736	5.8209	8.9217	6.0481	6.8077	5.9658	4.8304	5.3635	9.1905	7.7161
PF3D7_0712000.mrna1_1	PF3D7_0712000.mrna1_1;1405	1405	7.7938	5.0094	4.4783	4.9069	5.1655	4.9231	5.5385	6.3635	5.7087	7.8892	5.233	4.9593	6.0002	4.3226	5.8186	6.0328	5.6259	4.5922	10.391	5.761	7.424	4.4692	5.6218	7.6031	4.5229	3.2032	4.3681	9.2577	5.0188	6.5154	8.4968	3.8001	7.6588	4.9676	5.0544	4.0135	5.5518	5.4306	4.9495	4.7618	7.6835	5.302	5.4922	4.4482	7.2906	6.6995	5.79	5.8622	5.1735	7.1773	4.7661	5.7167	5.2713	6.955	5.6427	5.7216	4.6433	5.7716	6.2124	4.8535	4.6328	5.8642	5.4276	6.1775	5.2791	5.0764	4.1218	8.6103	8.2036	6.0036	6.3493	5.0955	5.7729	6.2336	5.8612	5.5945	7.1728	5.302	6.5108	5.4406	3.8094	5.4663	8.3936	8.5912
PF3D7_0712000.mrna1_1	PF3D7_0712000.mrna1_1;1406	1406	5.696	5.0553	5.054	4.9045	8.7977	5.2215	5.4429	4.9241	9.2686	6.3457	4.8738	4.5759	3.7803	8.8522	5.2141	4.8268	4.8914	5.5957	5.3558	5.4845	5.9484	5.4036	5.5795	5.0027	5.1469	3.8329	4.4094	5.3245	5.696	5.5373	7.744	1.9486	4.8197	5.2743	4.4848	4.4121	5.235	5.3169	6.8277	4.0892	4.9537	4.4236	4.4653	4.3284	5.9932	4.8192	5.8263	3.9616	4.7803	4.7949	4.9026	4.5261	3.5435	6.7072	4.9011	4.6241	5.1894	5.5607	5.5708	5.0518	4.8012	6.0755	5.3512	5.8298	4.8545	5.2028	4.0179	6.7429	6.5053	5.6496	3.9222	4.332	6.8391	3.9782	5.3889	5.1243	5.669	5.1743	6.0732	5.7682	4.9896	4.3284	6.7222	6.7859
PF3D7_0712000.mrna1_1	PF3D7_0712000.mrna1_1;1407	1407	6.1414	5.4571	5.6126	8.1643	4.6323	6.9003	5.8535	5.9052	6.2325	6.9889	5.5382	7.3838	7.7705	5.195	5.8377	5.204	6.325	5.3212	5.1635	6.4689	8.5376	5.3313	5.8146	5.3427	4.942	5.2795	4.9222	5.5398	7.0977	8.3769	8.8753	4.917	5.2403	5.9773	4.9406	6.2988	5.4809	6.253	4.7522	4.565	5.6966	4.5478	6.0108	4.8089	5.8535	6.972	6.9106	5.0514	5.4906	4.9155	5.4449	7.3283	4.1383	8.1265	6.3835	5.2593	5.1977	6.3537	5.4469	4.9274	5.636	7.4866	6.9915	5.2012	8.2182	6.363	4.8192	8.1729	10.0163	7.0333	6.4401	5.0802	8.0747	7.6403	6.2767	6.1359	8.2083	6.6972	4.9288	8.8589	6.4497	5.6482	9.087	9.6875
PF3D7_0712000.mrna1_1	PF3D7_0712000.mrna1_1;1408	1408	6.4258	5.4466	3.4931	4.3875	5.3834	5.4269	5.2943	5.4535	6.3632	6.1424	5.6112	6.7	5.2784	5.6008	5.0579	4.9672	5.879	5.3176	5.5826	6.7338	7.0218	4.8777	6.1703	5.8395	5.2323	4.9579	4.986	5.1993	6.8152	7.1773	7.2396	4.8304	5.4104	5.6576	5.2468	4.9079	5.1993	5.9449	4.6323	4.8176	5.6067	3.7192	6.0369	4.5521	5.202	6.6734	6.1564	6.1906	5.3491	6.6768	5.9715	6.6263	4.8875	8.2156	7.2241	5.6156	5.5273	6.2873	5.4033	4.934	5.9357	7.1178	6.6482	5.9201	8.4078	6.9419	5.4226	8.4451	9.5725	6.4637	4.5595	5.6088	7.1269	6.9443	5.9973	5.5163	8.3764	6.1467	6.3503	9.1462	7.451	5.4353	9.1175	9.6669
PF3D7_0712000.mrna1_1	PF3D7_0712000.mrna1_1;1409	1409	6.9299	8.0382	5.6571	7.0686	4.7955	5.4492	6.3787	5.641	6.0283	7.6161	5.1473	7.2601	6.2225	5.0483	5.6017	5.7623	6.8369	5.3968	4.7038	6.3368	6.1977	5.218	6.2481	5.7189	6.439	5.6645	4.6352	5.1611	7.0076	8.0249	7.6475	6.0851	4.9486	5.7266	3.6112	4.4343	5.7719	5.4621	5.3868	6.8907	4.6736	4.6502	5.9775	5.3768	6.4189	6.0457	6.0312	5.2615	4.5552	5.4486	5.6363	6.9484	5.4998	7.3547	6.3189	5.1338	5.6608	6.1179	6.033	5.627	6.2319	7.1055	6.2756	5.7677	8.5122	6.2782	4.3298	9.1582	8.9089	5.9088	5.4715	6.1932	7.8095	6.9704	6.4141	6.6505	8.5845	7.0325	6.3407	8.9445	7.0295	5.6915	9.6802	9.001
PF3D7_0712000.mrna1_1	PF3D7_0712000.mrna1_1;1410	1410	7.1882	5.2384	5.2902	7.137	5.1064	6.2048	6.0919	6.6935	6.3078	7.7158	5.4656	7.1632	6.7009	5.0993	5.511	5.5273	6.7884	4.3568	6.3693	6.9293	7.0681	6.0877	6.1524	5.7806	5.7871	6.4967	4.7214	5.7517	6.5738	7.133	8.1449	6.4571	6.1577	5.8605	5.0548	4.0383	5.5068	5.9038	4.6147	3.9819	6.9527	4.1699	6.9758	5.8602	6.8957	6.3375	6.2784	3.845	6.0672	5.7211	5.466	6.3065	4.8963	7.5914	6.3156	5.6851	4.9293	6.8358	5.5283	6.295	3.6124	7.3521	6.472	5.6625	8.8499	7.0306	4.4627	9.3647	8.6809	6.4946	5.7164	5.3448	8.0131	7.7509	7.2465	6.8975	8.4188	6.5379	6.4989	9.3231	7.0833	5.1148	9.5378	9.5717
PF3D7_0712000.mrna1_1	PF3D7_0712000.mrna1_1;1411	1411	7.8547	7.1784	7.6281	6.6675	5.4598	7.2484	6.1363	4.6707	6.1309	8.4874	6.5181	5.5336	6.9571	6.4487	6.5056	6.0919	6.6473	6.2118	6.4284	6.5804	7.3412	7.8753	6.5206	5.9054	6.25	7.3089	5.9621	5.931	6.9982	7.2066	8.1428	5.504	6.6475	7.3136	4.7602	6.002	6.0566	6.732	6.3872	6.3825	6.1815	5.44	5.9305	6.8623	7.351	7.6105	7.1856	6.9338	6.4315	6.3354	6.9335	6.1861	6.7922	6.2681	5.9789	5.7219	5.7703	7.052	6.1008	5.1289	6.0834	6.5171	6.4938	5.1412	5.7871	6.4219	4.8027	5.7266	5.8092	8.3043	7.328	6.3345	8.5857	7.8368	6.5953	7.6035	7.7011	7.283	7.248	6.374	7.0152	6.2396	7.0095	6.6963
PF3D7_0712000.mrna1_1	PF3D7_0712000.mrna1_1;1412	1412	7.3242	6.2559	5.3223	5.3132	4.9635	5.9662	5.7692	6.3695	4.9435	6.2909	6.383	5.8885	5.7366	6.8012	5.8868	5.3927	6.2024	4.3999	5.3709	5.9103	6.6131	5.9411	5.8477	6.1274	5.9124	2.852	5.06	5.1587	7.4535	7.9494	7.0662	5.8953	6.0152	7.321	5.6659	4.3313	5.9348	5.9413	5.7753	2.4931	5.2839	9.9901	5.0352	5.6574	7.2546	5.8836	3.3248	6.2449	4.985	6.5065	5.0687	5.1819	4.861	7.1756	5.5573	6.6434	5.8405	6.6216	6.2194	5.1073	6.0798	6.8335	7.5174	4.3226	5.3909	6.1635	3.7148	6.2384	6.5407	6.1106	6.278	5.8349	7.8793	7.6057	6.1591	5.5817	7.9391	6.9438	6.7844	6.4699	6.8363	4.3909	7.0993	6.2077
PF3D7_0712000.mrna1_1	PF3D7_0712000.mrna1_1;1413	1413	6.8106	4.6235	4.4634	6.2141	4.9453	5.0466	5.5925	5.4172	5.6574	6.7965	5.6299	4.5625	5.3212	5.0794	5.5027	5.436	6.2246	4.7241	5.0193	5.578	6.9346	5.8814	4.9435	4.7975	5.8133	3.2449	5.8415	5.1619	5.8758	6.6643	5.9823	3.3716	5.5801	5.2891	5.1514	5.4793	5.0955	6.7923	5.3978	4.3957	4.238	5.6014	5.6628	4.0866	4.6588	5.2784	6.1663	5.6378	4.8339	5.3477	5.3103	6.2133	3.6427	6.4439	4.4555	4.0099	5.4353	5.5823	6.0221	4.3205	5.6673	6.5709	5.7835	4.7388	4.7581	5.4216	5.0152	5.7436	5.0535	5.8595	4.8125	5.9598	6.5875	6.6443	5.3903	6.2718	7.6116	5.6212	6.155	4.6392	6.591	5.8522	7.1291	6.0453
PF3D7_0712000.mrna1_1	PF3D7_0712000.mrna1_1;1414	1414	5.7252	5.4757	3.8777	5.2585	1.5059	5.4216	4.3889	5.1795	3.3632	4.9189	4.6871	4.8485	5.6232	3.5644	4.0435	5.1514	4.8684	4.5795	5.5975	4.9179	5.3399	4.6479	5.0921	4.8258	5.7934	3.3291	4.3716	4.7597	5.1322	4.9035	4.9026	3.7845	4.4594	5.6014	4.7565	4.2735	3.5741	3.9059	4.9208	4.257	4.5367	4.2487	4.8048	4.3951	5.0479	3.8953	3.7268	5.5613	4.1731	3.8895	5.4532	4.8792	3.6915	4.8505	5.3978	4.09	4.4764	4.8972	5.1214	4.8324	5.4617000000000004	5.7634	5.1715	5.0343	5.2746	4.2987	5.0575	5.3323	4.3583	4.6017	3.5148	5.6182	5.8063	5.1035	5.9683	5.4486	5.8989	7.2253	5.5702	4.3896	4.4535	3.3205	3.8379	5.8951
PF3D7_0712000.mrna1_1	PF3D7_0712000.mrna1_1;1415	1415	5.5138	5.1489	4.7087	5.8217	2.7071	5.6355	5.2836	4.8186	3.1953	3.7148	4.6218	4.0832	5.4799	0.757	4.7361	4.61	5.3621	4.706	3.6781	4.9388	4.8445	2.8298	5.029	4.5154	4.8344	5.0925	5.1779	4.6758	5.1558	5.1473	5.393	3.278	4.5491	5.0448	4.8048	4.6588	5.7962	5.1297	5.2713	4.3399	4.6218	2.2479	4.887	5.318	3.7845	4.5789	3.5084	3.511	4.4995	4.4816	5.4141	5.3027	4.3074	5.0317	4.14	4.7306	4.0652	5.2746	5.9875	5.1432	5.8765	6.1003	3.843	4.211	4.4216	5.2028	4.1723	5.5732	4.6253	4.8207	4.8425	4.1457	4.6165	4.8758	5.3632	6.3023	7.3501	5.2521	5.211	4.0712	4.8535	2.5534	5.5014	4.4128
PF3D7_0712000.mrna1_1	PF3D7_0712000.mrna1_1;1416	1416	5.5005	5.0635	4.1481	4.855	3.2079	4.1691	4.2979	4.8875	3.1587	5.5497	4.4363	4.839	4.3427	2.6369	4.585	4.6433	4.7415	4.4168	5.1465	4.5273	3.6182	3.5135	5.7325	3.6088	4.9575	4.7845	4.431	5.0989	4.649	5.6893	5.266	1.9672	3.0548	4.7929	4.5204	4.7334	5.6296	3.6346	4.8861	3.7772	3.846	3.7824	5.3667	5.0193	4.4828	5.6462	4.9241	5.3431	1.8914	2.6848	5.3688	4.6786	3.9336	5.3537	4.862	4.735	4.504	5.4222	5.1851	5.4393	4.9565	8.8533	6.1713	4.3384	4.0018	5.8235	4.4107	4.7344	3.3618	4.6803	4.431	4.991	3.9231	6.2275	5.1795	5.6991	8.4571	4.4673	6.1041	4.7181	6.0306	4.9269	4.4588	5.4222
PF3D7_0712000.mrna1_1	PF3D7_0712000.mrna1_1;1417	1417	5.7819	5.2464	5.0505	5.5677	4.0824	4.8273	5.1123	5.5413	5.1691	6.3851	5.1659	4.0661	5.0041	4.856	4.8895	5.2441	5.4819	4.4515	4.2913	4.7126	7.347	4.4919	6.154	5.3165	5.5135	2.8836	5.067	4.0188	5.0188	6.26	5.8782	4.9718	4.1731	5.8225	4.9937	3.9542	3.7719	5.605	4.3284	4.1707	4.9896	4.7729	5.0557	7.271	4.7247	5.5258	5.4446	4.9905	2.9355	4.8455	5.4738	4.5129	3.1747	4.8625	5.4864	5.8143	4.3255	6.1414	5.8457	5.5382	5.033	6.788	5.9103	5.6121	6.0372	5.7597	4.1449	5.6659	5.1795	2.9891	5.4896	4.3147	5.995	6.8197	5.5598	5.6642	9.6891	5.2865	5.6482	6.0361	5.8465	5.3981	5.4525	6.3647
PF3D7_0712000.mrna1_1	PF3D7_0712000.mrna1_1;1418	1418	7.2301	5.9875	4.7882	6.4767	4.855	4.4796	5.1763	4.9584	4.0548	7.7008	6.567	4.8001	5.9549	3.7623	4.5729	4.8384	5.9105	2.6982	3.2585	5.9018	6.8855	5.2619	5.1453	5.1485	4.9141	3.4449	6.2536	5.5345	5.568	6.2823	5.5777	3.1953	5.3016	5.8316	3.5509	5.5113	5.1627	6.6682	6.1379	3.0755	4.2758	4.1424	5.017	4.2615	6.5375	4.6182	5.6845	6.456	3.6758	5.9568	5.1359	5.0312	3.5135	5.0387	5.5475	5.5702	5.6814	5.7482	5.8505	4.8232	5.6651	7.8908	5.1989	5.4748	6.3537	5.6453	5.7897	6.4512	5.8412	5.2001	5.1886	6.955	6.0546	6.6509	4.382	5.4029	8.4549	5.9451	6.4451	7.2105	6.6852	4.5033	6.1673	6.1667
PF3D7_0712000.mrna1_1	PF3D7_0712000.mrna1_1;1419	1419	7.1952	5.8298	5.4515	5.765	5.2016	4.2802	4.6392	6.0402	3.0514	6.0587	6.2832	6.2252	5.1574	4.1699	6.1043	4.8258	6.2217	4.0374	4.6525	5.0925	7.131	4.89	5.4185	5.1859	4.6758	3.6053	4.8293	5.7024	6.142	6.9475	5.7808	4.384	5.1235	5.2675	3.7845	5.3176	4.7071	6.7906	6.3361	4.7021	3.5898	4.8807	5.1214	5.1711	6.1056	4.2972	6.457	5.1591	4.2891	6.2238	5.9409	6.4504	4.6017	6.2315	5.2581	5.0514	5.0413	5.9509	6.375	5.0721	5.2832	7.9805	6.9083	4.9658	6.9083	6.4904	6.7361	6.1121	5.8557	5.7156	5.9201	6.0913	6.7808	7.2915	5.7331	5.9514	8.3925	5.922	6.3549	7.7179	6.568	6.0023	6.5711	6.1121
PF3D7_0712000.mrna1_1	PF3D7_0712000.mrna1_1;1420	1420	6.6295	4.541	3.9345	5.359	4.0883	5.8512	5.4002	5.1231	3.2126	6.1675	5.1973	5.3716	5.153	3.3132	5.0219	5.0426	4.8822	4.6311	5.359	5.3775	5.6141	4.3875	4.2357	5.2521	4.842	4.511	4.6843	4.2525	5.9272	6.1723	5.3775	2.5993	5.4111	4.3125	4.6513	3.0018	4.5229	5.3621	4.8679	5.0721	4.7629	4.2839	5.4456	5.2227	4.2645	4.6622	5.2638	5.0518	4.0054	5.3359	5.796	5.3491	5.1135	8.7159	5.2861	4.2219	4.7634	5.2475	5.6837	4.9805	5.3161	6.5717	4.9312	5.0405	5.3733	6.2828	5.432	5.4861	5.5273	5.14	5.1148	5.4396	4.9255	5.578	4.7274	4.5472	7.8052	4.2365	5.7458	5.4851	6.1348	3.6542	4.1119	5.2566
PF3D7_0712000.mrna1_1	PF3D7_0712000.mrna1_1;1421	1421	6.2436	6.1022	5.0592	5.9167	6.2059	5.1035	6.1396	6.0204	6.5384	6.0866	6.6036	5.9937	6.0221	6.2468	4.6171	6.0794	5.5494	5.3074	5.8701	6.9545	4.3764	5.8184	5.4757	5.9437	6.2728	6.0103	6.6235	5.8215	6.2774	6.2981	6.3768	4.225	6.2403	6.7114	5.6929	6.4415	5.8084	5.278	5.7145	5.1914	5.3778	5.6536	6.2118	6.3846	6.1229	4.856	5.3498	4.9274	5.3885	5.3618	6.7494	6.3691	6.1334	6.3782	6.2159	5.682	5.0117	5.0832	6.2572	6.3787	6.5196	6.7815	6.2378	6.5474	5.5248	6.2246	6.4998	6.8506	6.6757	6.649	4.3298	6.2515	5.8868	6.4614	5.6631	6.1546	6.9033	6.4026	6.0611	6.3423	7.0224	5.8812	5.7737	7.5816
PF3D7_0712000.mrna1_1	PF3D7_0712000.mrna1_1;1422	1422	6.2294	6.6124	5.647	6.1711	6.257	4.7431	5.3558	6.4668	6.6738	6.4553	6.557	5.6267	5.8497	5.842	4.963	5.436	5.856	6.1313	5.5616	5.6533	5.8415	6.7409	5.466	5.7777	6.0824	5.0409	4.7766	5.288	6.7736	6.0959	6.6175	3.6427	5.0206	5.5251	5.0215	6.1373	5.8654	5.5229	6.5803	5.594	4.9523	5.7874	5.1346	6.4588	6.9651	6.1839	5.6165	5.0054	4.4436	5.5515	7.2544	6.4286	5.6579	6.723	5.2418	6.0099	5.4313	5.6545	6.0126	5.77	6.8676	6.8907	6.6612	5.3118	5.8146	5.8819	5.6256	6.0306	7.1018	5.701	5.0583	5.4306	5.3799	4.0557	6.2157	6.3457	7.1705	5.5768	6.2852	6.6191	6.0659	6.5226	6.2811	8.0249
PF3D7_0712000.mrna1_1	PF3D7_0712000.mrna1_1;1423	1423	6.1179	6.243	5.1587	6.4358	6.2581	5.6433	6.2259	6.53	6.193	6.4441	6.5048	6.9576	5.5182	5.9236	4.8435	4.7876	6.0433	5.8204	5.9725	6.2147	5.488	5.405	5.7344	6.2184	5.1827	5.5931	5.4696	5.3477	6.7282	6.5198	6.2286	5.6247	5.98	6.1077	4.7845	5.9234	5.6238	5.1835	5.5342	9.7576	5.7035	4.8248	5.9632	6.3482	6.2069	5.4466	6.392	4.4222	5.4906	5.9575	7.0433	6.286	4.8314	6.7477	6.2754	5.1031	4.701	6.0472	6.6971	6.5283	6.1731	6.6485	6.1465	5.9181	6.4434	5.8032	5.7112	6.2201	7.3298	5.8672	5.2199	5.6656	6.8111	5.9215	6.0568	6.2055	6.4914	5.8741	6.4418	6.6397	6.1765	5.9598	6.2625	7.3769
PF3D7_0712000.mrna1_1	PF3D7_0712000.mrna1_1;1424	1424	6.5395	6.2436	5.8364	7.3467	6.5616	5.9427	6.1008	6.556	6.701	6.1506	6.009	7.4645	6.4668	5.9305	5.4456	6	6.3196	5.2578	5.4529	6.6598	5.6436	6.2288	6.3602	5.7827	5.86	5.0094	5.2802	5.8392	6.9664	6.4273	5.9336	3.9625	5.634	5.9284	5.1997	5.4036	5.7503	5.5429	5.4919	5.7549	5.1371	5.6522	5.6513	6.6415	5.813	5.6317	6.2493	5.1489	5.4822	4.8972	6.3558	6.0173	5.3201	6.6632	5.6707	5.0422	5.8515	5.5229	6.419	5.79	5.7842	6.7752	5.7024	5.6803	6.7136	5.7385	5.6985	6.4853	7.648	5.7719	5.6032	4.9198	5.4185	5.9568	5.7485	6.2046	7.624	6.3071	6.4658	6.3029	6.5673	4.4107	6.1556	7.4453
PF3D7_0712000.mrna1_1	PF3D7_0712000.mrna1_1;1425	1425	6.8917	6.3279	6.8407	7.8167	6.2508	5.2836	6.2504	5.3964	6.8355	6.5443	6.9301	7.0176	8.1274	7.1087	5.9265	6.3005	6.4375	5.8025	5.9189	6.6411	6.7889	6.285	5.735	6.2994	5.7942	5.7409	5.2203	6.5203	7.0257	7.9961	6.6152	2.8914	5.7404	5.6378	5.7842	5.8612	6.1332	5.6685	6.9076	5.4216	5.3913	5.3501	5.9162	5.7431	5.9004	4.5601	5.8992000000000004	5.4806	6.1247	6.0629	7.3714	6.0997	7.0558	6.9571	6.1675	5.1871	5.0938	6.2563	6.7339	5.0422	5.682	6.982	6.6454	6.3142	6.067	6.0961	5.6407	7.187	9.0176	5.5898	4.3031	5.6505	7.5022	6.6331	6.6833	5.7098	6.9384	7.1201	6.4048	5.8914	5.9704	5.9537	6.3067	8.6156
PF3D7_0712000.mrna1_1	PF3D7_0712000.mrna1_1;1426	1426	6.7836	6.6655	7.1413	6.1701	6.8818	5.4786	6.2474	5.6758	7.2684	6.5449	6.858	7.4335	6.5942	6.9805	6.5558	5.8782	6.5653	5.3954	6.0961	7.3874	7.833	6.151	5.5182	6.4869	6.2595	5.6896	6.7723	6.2428	7.3988	7.6296	6.8684	4.1309	5.8726	6.1071	5.6369	5.9052	6.4281	6.3574	5.8232	5.4131	3.6848	5.4931	5.9352	6.9703	6.5185	6.2487	6.2007	5.4393	5.3477	4.6088	7.0534	6.3295	6.213	6.9569	6.464	4.9823	5.8071	5.7779	6.7612	6.7695	8.4485	7.3888	6.4109	6.2884	7.9916	6.1683	6.2479	6.7912	8.7048	5.7347	5.0548	6.6414	5.0224	7.8591	6.0968	8.5324	7.589	6.4589	6.7757	7.0727	5.8943	7.3353	6.8847	8.5382
PF3D7_0712000.mrna1_1	PF3D7_0712000.mrna1_1;1427	1427	7.2977	5.726	5.9619	5.9944	6.8221	5.8537	6.5166	6.5429	6.7616	6.0061	6.2073	7.7407	5.826	6.8215	6.2016	5.8926	6.5174	5.1827	6.3261	7.1138	7.7749	5.0072	4.3639	6.42	6.7384	5.5254	5.5999	6.4951	7.3941	8.5208	6.3461	4.4046	6.6486	6.5723	4.9891	5.9179	6.4436	4.9986	5.824	4.7629	4.6496	6.1024	5.756	6.5326	6.2196	5.7769	5.1514	5.925	4.7698	5.565	7.8717	6.4699	5.6346	6.258	5.7153	4.6599	4.7682	5.9006	6.5724	5.2296	6.5595	6.9636	6.1902	6.6631	5.9291	6.3063	5.925	6.1266	9.5069	5.8058	5.0045	5.4967	6.345	7.5256	5.79	7.1457	7.7746	6.31	7.3949	7.0465	7.0028	7.1713	7.1386	9.7506
PF3D7_0712000.mrna1_1	PF3D7_0712000.mrna1_1;1428	1428	6.9501	5.4861	6.4661	5.6363	6.947	6.7821	6.312	5.6212	7.1358	6.3176	5.7947	7.3961	5.2044	7.3789	5.5342	5.3572	5.9481	5.7711	4.9995	6.2288	6.4253	6.8571	5.087	6.8892	6.4994	5.2998	5.7814	5.8765	6.5776	7.5049	6.4785	5.9803	6.734	5.8412	7.0221	5.5245	6.6917	5.8844	6.8773	5.0575	4.511	6.1955	4.7004	6.0757	6.785	5.1875	6.4861	6.9908	5.0942	5.2898	8.9858	5.8293	6.7358	7.2272	6.1867	5.5413	5.0976	6.0762	7.2051	6.3178	6.1904	6.8335	5.7398	6.1233	5.988	6.5273	6.133	6.1599	9.6441	5.667	5.3649	5.047	6.4145	7.9798	6.141	6.1819	6.8705	6.4722	6.2071	6.5956	6.1027	6.2895	6.3799	9.5359
PF3D7_0712000.mrna1_1	PF3D7_0712000.mrna1_1;1429	1429	6.7552	5.9844	7.0618	6.8037	7.4089	6.0466	6.4474	6.1875	7.3447	6.5817	6.4261	9.083	6.1799	7.1507	5.9345	5.4806	5.915	5.7471	6.4857	6.2302	8.133	6	8.9057	7.3515	6.8183	5.7024	7.1345	6.2132	7.0525	8.595	6.6737	5.774	6.4639	6.1817	6.0678	7.0651	6.19	6.6911	6.3325	5.8977	4.594	6.6841	5.3547	7.438	7.152	6.1603	7.2526	5.8926	5.0626	5.0312	7.1301	6.5694	6.0826	7.7814	6.0889	5.7035	5.6256	7.08	7.0148	6.7647	6.501	7.007	7.8338	6.556	6.1102	5.4594	6.1855	6.0566	9.6128	6.0856	5.5258	5.6999	6.5829	7.6259	6.723	6.9715	7.6124	6.435	6.9955	6.327	6.1629	6.3985	6.729	9.8607
PF3D7_0712000.mrna1_1	PF3D7_0712000.mrna1_1;1430	1430	7.3054	6.7953	7.4684	5.5027	6.7056	5.9298	7.3815	7.0139	6.6995	7.1613	5.7377	9.6576	5.3259	6.5469	6.5573	5.9345	7.4091	5.4519	5.5817	7.1678	8.0565	6.2468	5.6407	6.6626	7.0776	6.3214	6.9875	7.1158	7.0794	8.6804	6.2311	7.2073	6.5267	9.093	5.5292	7.8739	6.34	6.1805	6.0583	6.6626	4.917	7.2848	4.5103	7.1174	7.5514	5.0883	7.116	5.1493	5.675	6.8995	6.643	6.7836	6.6033	7.9605	6.2878	3.5583	5.8243	4.9231	7.3023	6.6453	7.4067	7.1672	6.493	8.126	9.5861	5.9932	7.8169	6.1463	9.794	5.6778	5.4686	5.2787	6.6466	8.1018	6.8505	7.2072	7.8028	7.5055	7.585	9.5078	5.9105	8.9229	6.8274	10.1977
PF3D7_0712000.mrna1_1	PF3D7_0712000.mrna1_1;1431	1431	6.8202	7.1028	8.3027	5.852	3.079	6.2555	6.8872	6.8705	5.6392	7.297	6.2227	9.2592	5.8948	5.2323	6.0777	6.3045	7.0877	5.0224	5.522	7.2211	8.9501	6.4591	5.1823	7.0824	6.8954	6.3509	5.931	5.5823	6.8263	9.6937	7.0067	5.4828	7.1611	7.1343	6.935	5.4702	6.4286	6.7983	6.8859	7.1489	5.3537	7.8648	6.3796	8.5569	6.6342	5.9279	7.8354	7.8744	5.1069	5.9628	6.4762	6.1079	6.0815	7.5475	5.6798	5.9045	6.2965	5.9871	8.565	6.8929	7.4458	7.2482	5.9533	6.9149	8.7269	6.6492000000000004	7.0324	5.7552	9.6593	5.6179	6.817	5.4851	6.3964	8.7481	9.2784	7.4777	7.6586	7.1716	7.4584	9.0341	6.9058	7.6567	7.5487	9.8692
PF3D7_0712000.mrna1_1	PF3D7_0712000.mrna1_1;1432	1432	7.218	6.2436	11.1664	6.6548	5.0126	6.9493	6.1938	6.7647	5.5829	7.3518	6.2772	8.4761	5.9743	3.4033	6.0762	6.4063	7.2872	5.2675	6.0029	6.7011	7.7461	11.275	6.4443	6.8919	6.7509	6.1532	5.1396	5.4179	6.7289	8.284	9.8698	5.0431	7.0399	6.5683	6.854	5.348	6.0995	7.1305	6.503	6.1605	5.8892	7.1567	5.8676	7.2423	6.3896	6.238	6.7939	6.0783	4.497	7.5268	6.847	6.5388	5.3005	8.4152	6.0974	6.55	5.7679	7.2666	7.5106	5.8689	6.4775	6.2373	6.247	6.1574	7.7455	6.4224	6.6115	6.3386	8.3955	4.742	6.1542	5.6628	8.2513	7.7975	6.4298	6.7876	7.2272	7.0884	7.6471	7.3932	6.5578	5.6191	7.4073	9.5063
PF3D7_0712000.mrna1_1	PF3D7_0712000.mrna1_1;1433	1433	6.2048	5.8602	6.1377	5.6441	5.7824	5.9533	6.1223	4.8822	4.554	6.6568	5.6109	6.751	5.6499	3.6656	5.6082	5.8804	5.7276	4.904	5.5613	6.7103	6.1833	6.5836	5.3395	6.5848	6.04	4.3554	4.9103	5.353	6.6857	6.8544	6.3411	7.6551	6.4453	6.2893	6.5245	4.4535	5.7398	5.4751	5.0184	5.5157	4.9982	7.3146	5.3434	6.242	5.5604	6.3192	5.6676	7.0266	5.0832	5.6026	6.1971	5.6565	5.4935	7.5406	5.8577	5.7829	4.7597	6.5382	6.1651	5.1027	6.599	6.9507	5.7602	5.5798	6.5878	6.3031	5.0435	5.4456	8.8567	5.3964	6.0088	6.1861	6.3085	7.1075	6.5111	6.4258	7.7385	7.0319	6.8673	8.3066	6.049	6.5676	7.5967	7.3666
PF3D7_0712000.mrna1_1	PF3D7_0712000.mrna1_1;1434	1434	7.0289	5.5345	6.2587	5.7782	5.3063	5.0139	6.0843	6.0879	5.9286	6.8648	6.0783	7.1778	5.649	4.7098	6.314	5.511	6.6559	5.7719	5.791	5.8637	7.0647	5.5702	5.6232	7.0119	7.516	6.5466	4.4666	5.843	6.8429	9.1678	6.9171	5.2887	7.1883	7.7296	6.5264	5.8836	5.5503	5.4692	6.2919	5.2581	4.7404	7.0159	6.9303	6.0221	6.986	6.8564	6.2913	6.7828	3.7247	7.96	7.4381	6.2203	5.8288	6.2178	5.879	5.2795	5.3981	7.1985	7.5995	5.3223	7.1018	7.0862	6.0072	7.2064	8.5262	7.2953	5.7952	5.8642	9.1297	5.4854	5.9269	6.5555	9.6531	8.24	6.7419	7.8017	7.801	7.8338	8.1273	8.4048	7.1572	6.2847	8.4327	9.5845
PF3D7_0712000.mrna1_1	PF3D7_0712000.mrna1_1;1435	1435	7.312	6.1363	6.2199	5.8951	4.7241	6.0332	6.8552	7.1598	4.9602	6.292	4.845	6.8743	6.5129	3.9495	6.0834	6.5905	6.4653	5.6064	5.1363	6.7438	7.2323	5.3071	5.2623	7.0744	7.8013	6.1481	5.7361	6.2928	8.2796	9.4956	7.2004	5.4935	7.7569	7.6696	6.7799	6.5221	5.985	6.0239	6.5376	5.8686	4.9126	7.4931	6.7961	6.354	7.0528	5.8422	6.3899	6.7979	5.1218	8.6387	7.209	6.7502	6.413	5.9768	5.8943	6.6101	5.1243	6.596	6.6405	5.7519	7.3668	6.6892	4.6831	5.6758	8.5104	7.9259	6.3041	6.0772	10.2704	5.897	6.8721	6.452	8.4738	7.4843	7.0823	7.3363	7.468	8.2089	6.8641	8.2829	7.7003	6.3071	8.6229	8.3008
PF3D7_0712000.mrna1_1	PF3D7_0712000.mrna1_1;1436	1436	8.827	9.1807	6.1463	6.2811	4.6611	7.2002	7.155	7.2208	4.4012	8.915	7.0752	8.8582	6.6731	7.073	7.7534	8.2068	7.2115	5.3674	6.2513	7.9745	11.7382	6.1066	7.5227	7.1362	9.2165	6.824	6.8736	5.8316	8.7554	10.1004	8.9109	6.9053	7.3484	9.7379	6.933	6.8034	7.4801	6.5387	7.9646	8.8201	6.1981	6.9425	6.8678	7.1266	8.4384	8.2791	7.6543	8.0529	6.3771	9.0048	7.1661	6.6709	10.3561	7.0444	6.0745	6.9076	6.1999	8.2079	6.3524	6.9704	6.3217	7.1844	6.3049	8.026	7.4782	7.2689	6.6758	6.9627	7.1436	7.6568	7.876	7.596	9.5647	7.9684	7.0901	4.7581	9.1344	8.2162	8.4155	7.9921	7.2281	7.6421	8.7436	7.5523
PF3D7_0712000.mrna1_1	PF3D7_0712000.mrna1_1;1437	1437	8.0264	7.6942	6.2026	6.3158	5.9359	6.7862	7.0851	6.9333	4.4383	9.1314	6.8506	6.812	6.5667	6.5962	6.8688	8.4154	6.126	6.8579	4.9644	7.7405	13.8468	5.62	6.068	6.817	8.5594	7.0954	6.6121	6.4783	7.5603	12.0434	7.9101	6.453	6.9193	9.3227	7.2644	6.3546	6.0989	6.2382	6.8547	7.961	6.5256	6.1227	6.2384	6.1089	7.8081	7.8301	6.2959	6.8068	6.8368	7.1702	6.5817	6.7158	8.38	6.9934	6.9271	5.3473	6.4718	8.5007	6.2763	6.3702	5.2702	7.7825	6.4361	6.8896	6.7475	7.552	5.6533	6.2596	8.2307	7.3922	7.2776	7.7326	10.1422	7.5232	8.18	6.7658	9.1949	8.0757	7.719	7.8541	7.0445	7.011	7.9018	7.5225
PF3D7_0712000.mrna1_1	PF3D7_0712000.mrna1_1;1438	1438	8.4639	7.5855	6.4426	6.9054	6.009	6.9083	6.8251	6.9444	4.3985	10.1749	7.3346	6.7857	6.5996	6.0023	6.5076	7.7287	6.9706	7.3762	5.7525	7.9815	12.1248	6.6623	7.2389	8.6295	8.4616	6.5447	6.3802	5.857	8.3696	9.9442	8.0718	6.8628	7.9482	9.0674	6.2561	6.2662	5.3576	5.7939	6.7049	7.2545	7.3771	5.5738	6.1326	5.6226	8.2667	7.8216	6.6589	6.5584	6.465	7.7635	6.9612	6.1274	7.7561	7.1066	7.1051	6.1884	6.9643	8.522	6.7897	6.7614	6.1548	7.8391	7.6395	6.6699	6.8872	7.1766	5.9045	6.1727	8.3256	8.0952	7.3574	6.9796	10.1638	7.2282	7.7572	7.1718	9.2359000000000009	7.7034	8.0035	7.7304	7.9439	6.1898	8.5379	7.7004
PF3D7_0712000.mrna1_1	PF3D7_0712000.mrna1_1;1439	1439	7.8004	6.4886	6.4237	5.6496	5.0188	6.4715	5.8684	5.3509	5.0968	9.148	6.0583	6.5598	6.0208	5.4874	6.5281	7.1786	6.8509	6.6449	6.1797	7.6966	11.0328	5.7222	6.6946	6.7226	7.1448	5.6845	7.2055	5.6851	7.5797	9.2998	7.0495	5.7766	7.23	7.6878	5.8868	7.8956	5.8674	5.8542	6.5557	6.8305	6.7577	5.3259	6.2114	5.5521	6.7608	7.6175	6.8695	6.8352	5.1457	6.3766	6.1233	6.0906	7.1775	6.6678	6.3796	6.3091	6.6769	8.2802	6.7908	6.0887	5.2994	7.55	9.0415	6.9156	6.3082	6.5829	4.342	5.6988	7.5502	7.3642	6.3646	6.897	9.9452	6.0402	6.6495	7.0631	9.2353	8.9256	7.2998	6.8579	6.9797	5.3001	8.2644	7.0021
PF3D7_0712000.mrna1_1	PF3D7_0712000.mrna1_1;1440	1440	7.2469	6.5075	4.8515	5.4535	5.7423	7.2194	5.7151	5.5686	3.6531	9.1818	6.1745	5.8723	5.8878	4.6854	6.5694	6.3268	5.756	5.3277	5.4376	6.0522	9.1988	5.2649	5.144	6.3336	6.8071	4.8934	6.95	5.5132	6.4851	7.724	6.5106	5.4812	6.4428	7.5685	4.5993	6.4204	3.4725	6.2946	6.4214	4.8125	6.1202	4.649	5.3431	4.1069	6.1268	6.7511	6.7497	5.7541	5.889	6.0804	5.1106	6.3432	6.3661	5.8169	5.6323	5.1823	5.9488	7.9365	5.5552	5.714	5.1906	7.1714	6.1577	5.9697	5.6447	5.0997	4.4289	5.8718	6.8328	7.1337	6.6733	6.6743	8.2049	5.7785	6.6584	5.466	8.4404	7.2713	6.7874	6.4251	6.3514	4.0704	7.1987	5.6285
PF3D7_0712000.mrna1_1	PF3D7_0712000.mrna1_1;1441	1441	7.5027	6.5049	5.1436	6.157	6.0197	6.3635	9.8915	11.3759	4.5625	9.2811	6.9846	6.4877	6.0391	5.8076	6.8486	6.5336	11.7561	6.2252	6.3062	7.1435	10.0021	4.3241	6.3212	7.4516	7.6658	4.9919	7.5782	5.2238	7.0686	8.3608	7.9221	5.9869	7.3442	8.6276	5.9495	7.0919	5.2532	5.6687	6.723	6.2458	6.1853	5.9484	8.5028	5.2502	6.8015	7.3236	6.2791	7.1834	4.9937	7.7062	5.2087	9.7293	6.1436	6.1467	5.9939	6.0144	6.7783	7.5752	7.0375	5.7832	6.6662	7.3161	7.3163	8.2299	5.5286	6.4205	5.2898	5.8785	6.9988	6.6109	7.6044	6.5931	9.3663	6.1256	6.3964	5.625	8.5177	7.1609	8.0819	6.5379	6.3856	5.4269	7.6207	7.3073
PF3D7_0712000.mrna1_1	PF3D7_0712000.mrna1_1;1442	1442	7.7869	6.6858	5.4469	5.9155	5.3477	7.2422	9.4119	10.5284	4.5963	9.3884	5.8812	7.5396	5.2513	5.6758	6.5067	6.7634	10.8336	7.6787	6.1108	7.2761	9.7011	5.4979	6.5433	11.8156	7.7425	4.854	8.0366	5.3607	7.6969	7.982	7.3496	6.6346	11.0742	8.3456	5.5555	7.1821	5.8679	6.3597	7.4274	6.6418	6.2296	5.8997	7.7495	6.0135	6.9621	7.1538	6.5975	5.905	5.8437	7.9346	5.91	8.9183	7.0505	7.0379	6.4561	5.6337	6.6323	8.2681	6.5301	7.7382	5.7871	7.9392	7.897	8.414	5.6845	6.3703	5.6778	7.8285	7.6491	7.0368	6.8737	6.4717	9.5388	6.3577	6.8864	6.4099	8.7189	8.3306	8.7592	7.4469	6.9664	6.0566	8.4288	7.2836
PF3D7_0712000.mrna1_1	PF3D7_0712000.mrna1_1;1443	1443	6.9671	6.29	5.3554	4.7629	4.8186	6.4321	9.1343	10.5166	5.0535	8.2644	7.5719	5.8866	5.3473	4.5046	6.0622	6.1196	10.5826	5.1276	5.4692	4.6899	7.6867	6.6523	5.4548	8.1941	5.9064	4.9542	5.9855	5.6153	5.9425	7.2182	6.8183	4.3016	7.2649	6.1169	6.4684	5.9201	4.8605	5.4259	6.0877	5.575	5.8723	5.1077	5.7897	6.2407	6.2277	5.7493	5.8465	5.1723	4.7772	6.1817	5.4111	7.7112	5.9782	5.2847	5.1583	4.6369	6.2199	6.5294	6.7653	6.2735	5.5043	7.0879	6.7359	8.1273	6.019	4.7474	5.6441	5.7287	6.4957	6.6349	5.7832	6.2628	8.2728	5.3176	5.4611	5.5094	7.7723	6.8913	7.7781	5.6331	5.4663	5.4715	7.1751	5.7098
PF3D7_0712000.mrna1_1	PF3D7_0712000.mrna1_1;1444	1444	7.4549	6.413	5.6761	6.4263	5.9982	9.0491	10.009	10.8704	5.1064	8.4843	9.1413	6.0135	5.6493	4.4575	7.4031	5.8897	11.4016	6.328	5.2277	9.5707	8.5836	6.33	7.3415	8.4502	6.2972	10.1767	5.8482	5.9236	9.0965	8.2907	7.558	6.8632	8.0422	7.3857	9.5679	5.8873	5.7096	6.3726	6.8796	6.3475	8.3618	4.3951	7.7115	5.8255	7.4566	7.1259	7.2236	6.09	4.7629	7.273	5.3558	9.2885	6.9956	7.0793	6.7287	6.5708	7.7468	10.5584	6.9436	5.5874	6.1276	7.0521	9.2959	6.2564	5.7586	6.3315	3.844	5.3614	7.0639	7.5478	6.4197	8.1125	12.0593	6.7558	6.3742	6.5221	8.2009	7.3963	7.6805	7.2403	6.9916	5.8755	7.4769	5.7837
PF3D7_0712000.mrna1_1	PF3D7_0712000.mrna1_1;1445	1445	7.0018	5.7353	5.9966	5.8043	5.1763	6.4576	7.7006	9.3396	3.8063	7.2449	5.3614	6.6538	6.0826	4.5993	7.0389	4.4634	9.8155	6.7748	4.9699	6.1869	8.5603	3.101	5.0418	7.8149	5.4243	6.9798	6.4901	5.6363	6.8137	8.374	6.0607	5.009	7.6128	5.7724	6.267	5.669	5.0575	6.077	5.4469	3.8176	5.8278	4.5741	7.0415	6.3581	5.3909	5.8701	5.7371	5.0259	6.2882	5.9991	5.0819	8.168	3.4712	5.9702	9.6099	5.1359	5.8829	5.6591	7.1332	9.8152	5.2491	6.42	7.2596	5.5886	5.4074	5.8255	5.3359	5.1497	5.7787	9.4278	6.2133	5.8359	8.2661	5.814	10.8492	4.4925	7.8269	6.0112	6.275	6.3377	5.594	5.4087	7.2086	6.1146
PF3D7_0712000.mrna1_1	PF3D7_0712000.mrna1_1;1446	1446	7.8731	6.0283	6.8447	5.9789	5.5913	5.2445	8.5317	9.6282	5.2902	7.981	6.9226	6.6169	6.1264	4.6854	5.3971	5.6907	10.2211	7.5868	6.021	6.2114	7.6761	4.2943	5.9205	9.0385	5.7525	8.1924	6.3918	5.2547	7.4029	8.4175	6.753	5.6499	8.5747	6.6107	8.2406	6.5354	5.8763	7.4503	6.5125	6.9208	4.5951	5.4607	7.9514	6.3397	7.1645	6.9071	6.9808	5.7388	6.4686	6.7064	5.4323	9.0099	5.55	6.6247	8.9074	6.3609	5.8814	6.1562	7.2127	6.005	5.4469	7.0299	6.3993	6.8833	5.0076	6.098	5.7774	5.7541	6.0052	9.4436	5.9416	5.7336	7.7061	6.3466	7.7848	6.073	7.9262	5.4506	7.269	6.5388	6.4107	5.8753	6.7482	6.4326
PF3D7_0712000.mrna1_1	PF3D7_0712000.mrna1_1;1447	1447	7.3774	5.5308	5.4568	6.1102	4.4568	8.0111	7.6538	8.0466	4.8027	7.701	7.3537	7.0732	6.0034	4.6082	7.5838	6.1385	8.9626	6.7966	4.8232	6.2248	8.1468	4.4983	5.4158	8.5428	6.3087	8.4774	5.6631	4.7708	6.4837	8.9871	6.3635	3.7666	8.2722	6.5583	8.1581	5.5506	4.9809	6.4388	6.2242	6.1106	4.859	5.1227	8.0521	5.9449	8.1538	6.5724	6.0942	6.432	3.7549	6.1629	5.7312	9.8137	5.0479	7.3222	9.0254	3.8758	5.9683	6.6488	7.3215	4.7415	5.774	6.1528	4.9864	6.2294	4.6485	5.5705	4.4712	5.2323	6.9591	9.7139	5.0197	5.4094	7.5843	6.154	5.9181	4.9704	7.8742	5.2839	7.1279	6.2332	6.1112	4.5491	7.1078	6.1524
PF3D7_0712000.mrna1_1	PF3D7_0712000.mrna1_1;1448	1448	7.6466	8.4873	6.8872	6.8122	5.7517	6.4173	8.1078	9.2311	4.8924	7.5839	5.466	11.7626	6.9352	3.3896	7.0629	7.5779	8.9514	6.8374	5.6648	6.4239	8.4551	6.1981	5.3085	7.9867	6.2802	9.1719	6.9571	5.323	7.1748	9.2304	7.7131	4.393	7.585	6.8243	8.008	7.3715	5.6685	8.1602	6.7398	8.2501	4.8227	6.7503	8.362	7.2147	7.0602	7.5084	8.4762	6.6588	5.1035	7.1261	6.3865	10.2509	5.5046	8.3919	9.3763	6.1685	6.4119	6.771	7.2698	4.8987	6.9436	6.6315	6.0798	6.2561	9.5376	7.064	6.0126	4.5373	6.8467	9.7045	6.1187	6.5331	8.8655	6.6546	6.499	7.2644	8.2776	6.7718	7.1207	9.6003	6.9877	5.7554	5.856	6.5641
PF3D7_0712000.mrna1_1	PF3D7_0712000.mrna1_1;1449	1449	11.2344	8.4904	5.8425	7.1121	4.9402	6.878	7.5527	6.887	5.7879	10.8049	6.694	8.1666	7.271	5.7142	6.2817	8.8637	7.872	6.044	6.6631	7.9271	8.5885	11.0514	5.8557	7.9416	6.3954	10.4831	7.5724	5.4591	8.5152	8.3779	11.8627	5.332	7.3517	5.7957	9.5274	7.5586	6.782	7.9777	6.7601	8.7556	5.2612	6.9134	8.1559	7.4209	11.6801	6.6218	8.8592	6.8822	5.4712	7.9816	7.0846	9.8831	9.2363	8.3439	10.8001	6.3663	6.5563	7.3667	6.8076	4.4925	5.1453	7.7269	7.4364	7.2348	7.9391	7.964	6.8731	5.6044	7.8694	10.6335	6.3174	7.0122	9.2167	6.9698	6.6011	6.2882	9.2851	7.1265	7.3694	8.6946	7.3142	7.0515	7.2438	8.0444
PF3D7_0712000.mrna1_1	PF3D7_0712000.mrna1_1;1450	1450	11.6074	8.3336	6.1123	7.3834	3.5311	6.0777	8.7676	6.7166	5.1926	10.7541	5.8765	6.3688	7.0293	5.8146	6.0365	10.3912	6.8912	6.7148	5.4396	7.8698	7.5433	10.7285	6.7302	6.2683	7.2388	10.1954	6.0394	5.6873	7.8999	8.2381	11.9128	8.6266	6.0531	6.4057	9.0663	6.2205	5.8824	8.0473	6.4714	8.1521	5.634	5.3642	6.7811	6.5679	11.1758	6.9614	9.0028	6.4803	4.9001	8.3868	6.3707	6.9412	8.2316	8.6439	7.3106	5.8253	6.1971	7.8185	6.4825	5.6979	5.7842	6.8343	6.7024	6.9241	7.3199	7.5428	6.4219	4.8674	6.3757	8.3141	5.1185	6.7772	8.897	6.0494	4.8659	6.1445	8.2471	5.7605	7.7319	7.929	7.3979	6.8226	6.4859	7.0621
PF3D7_0712000.mrna1_1	PF3D7_0712000.mrna1_1;1451	1451	11.4058	8.7597	6.3486	7.3246	4.106	7.2263	8.5754	7.0089	5.9119	11.1179	5.7082	6.3859	7.4739	4.9528	7.6863	9.9535	7.2253	6.4368	6.0751	8.29	7.8169	11.3201	4.8748	7.2546	5.5223	12.0941	5.6299	5.2338	8.7384	7.8566	12.1281	4.4925	7.0247	6.2081	11.2666	5.8664	6.9346	8.0573	6.1315	8.777	5.2269	4.3854	9.0652	7.2164	11.4438	7.873	9.5085	6.6135	5.625	8.7099	6.5062	9.5068	8.5218	7.7614	7.7096	7.4921	6.3705	8.2393	7.0515	5.1114	5.2906	6.8555	7.3843	6.5019	8.7797	8.0975	7.4482	6.2352	6.0911	8.1063	6.6276	6.4017	9.2327	6.5826	6.223	6.1291	8.6856	6.6997	7.0993	9.8644	7.9563	7.8121	6.9118	7.2933
PF3D7_0712000.mrna1_1	PF3D7_0712000.mrna1_1;1452	1452	11.6861	8.5569	5.896	7.5492	5.9373	6.4622	8.6633	6.0845	5.6061	11.0761	6.5429	5.6993	6.7347	5.8681	6.3199	10.5772	6.516	6.281	4.7623	8.4393	7.5376	10.9209	5.5232	9.0182	5.3327	4.975	5.225	4.8369	9.2055	7.2185	11.8222	3.905	8.4081	5.8866	4.4135	4.9584	6.8589	8.3529	6.0321	8.2806	5.0976	4.5084	6.4906	8.0453	11.2164	11.3705	9.0082	5.7458	4.785	8.7587	6.3329	6.2815	6.6726	7.3509	7.7501	11.316	6.47	8.2844	7.0973	6.4089	5.3352	6.8457	6.5546	6.4227	10.583	7.2221	6.6826	6.0257	6.156	7.975	11.1434	6.5717	9.2455	6.8867	6.2832	5.3255	8.7067	7.0702	6.9563	11.0568	7.0506	7.24	7.0322	7.4301
PF3D7_0712000.mrna1_1	PF3D7_0712000.mrna1_1;1453	1453	11.9549	8.2492	6.9316	6.4487	5.1453	5.8253	9.08	7.1387	4.5619	11.1974	6.1882	5.889	6.9018	5.1289	6.0283	11.0483	6.9571	6.6269	5.9598	8.7899	7.4795	10.9959	5.5665	6.6098	4.7991	5.2668	7.3399	5.4761	8.6718	7.0974	11.3701	5.3533	6.8271	6.0112	5.2884	5.1342	5.5292	8.0095	6.7641	7.6152	5.1276	3.9117	7.4719	9.7588	11.261	5.8985	8.8596	6.157	4.4692	7.7507	6.2889	5.5984	7.6074	6.0516	6.7242	5.3107	6.6109	8.2271	6.3723	4.7306	4.6264	7.3092	6.7874	6.4992	6.0319	7.8375	6.534	8.9427	7.5544	6.9847	5.6639	6.3689	8.6763	6.4691	5.7514	5.2858	8.7083	6.3675	6.607	7.6927	7.1453	7.2494	9.6413	7.4878
PF3D7_0712000.mrna1_1	PF3D7_0712000.mrna1_1;1454	1454	11.6287	10.6266	6.6323	7.5437	7.7363	7.6679	10.829	10.9119	8.2275	11.6289	8.2133	7.3493	7.8589	8.5164	7.8978	11.733	11.4178	7.7723	6.3473	9.5587	7.9608	10.8935	7.1695	9.4088	8.7595	7.44	10.7907	5.7785	9.8177	7.5606	10.9576	7.4118	9.4788	9.2595	6.9426	10.3655	7.6138	8.6362	6.853	10.7031	6.1212	5.4202	9.0768	11.3685	11.6044	9.3766	9.7727	7.1279	4.942	9.3873	5.8462	6.4268	8.6088	7.1128	8.4337	8.666	5.7721	7.9352	6.1948	11.1953	5.9642	12.4258	7.584	8.9151	13.3422	7.2093	6.2001	11.1085	6.2761	6.8575	8.4285	6.6169	8.9621	6.6446	11.6788	5.8617	11.9164	6.9201	8.2602	13.5803	6.9669	7.0069	11.7269	6.4727
PF3D7_0712000.mrna1_1	PF3D7_0712000.mrna1_1;1455	1455	11.1696	9.6741	5.4673	5.8605	8.0814	6.6838	9.5171	10.2042	7.8476	11.0229	4.7208	5.4222	5.2758	8.2887	6.7969	9.9904	10.5949	5.3038	5.6358	7.4414	7.5482	10.2563	6.0144	7.8326	7.6748	6.073	8.893	5.4748	7.7407	7.2579	11.3551	4.7729	7.5523	8.4682	5.2668	7.9428	5.394	8.0097	6.7419	9.51	5.0862	4.6927	6.5378	7.9446	10.7294	8.3434	9.1652	6.0723	5.7905	6.2752	5.1823	6.2118	6.4036	6.1114	7.2803	7.1125	6.325	7.4804	6.0376	10.3569	5.0361	7.2485	6.1789	7.1987	8.2835	6.6957	7.4687	8.3923	4.3096	6.2087	6.8648	6.4791	7.3666	6.267	10.1396	5.302	8.0147	6.3872	7.6032	8.7844	6.6522	8.7733	9.3334	6.0457
PF3D7_0712000.mrna1_1	PF3D7_0712000.mrna1_1;1456	1456	10.3944	8.0806	4.8654	7.288	5.463	6.0233	7.9322	9.6338	6.2897	10.343	3.7729	6.7323	7.4583	5.4611	6.4074	7.982	9.9318	4.6375	4.757	6.1295	7.4019	5.8472	5.3558	7.2321	5.3194	3.8758	6.0738	5.3775	6.5038	7.4391	8.5933	5.2998	7.4924	6.3165	4.3533	4.6029	5.9946	7.8464	5.9446	8.5444	4.5078	4.1811	6.6045	8.4435	9.622	9.1281	8.7721	5.3459	4.2196	4.6094	4.9891	6.9062	5.0023	6.1489	7.5854	9.7122	5.8934	7.0448	5.1938	6.2948	4.1635	6.3102	6.3891	5.4828	5.6496	6.467	4.5644	9.1716	4.466	6.5708	7.6651	6.0553	7.5608	5.8795	5.4249	6.0885	8.7212	7.0731	6.537	7.2049	7.3466	5.5823	9.8643	5.3452
PF3D7_0712000.mrna1_1	PF3D7_0712000.mrna1_1;1457	1457	10.1532	7.6277	5.5345	7.9104	4.2434	6.3356	7.7747	8.7429	4.7312	9.9615	6.0361	4.4893	7.588	5.3698	6.4752	7.5324	9.0143	5.7772	4.8659	6.9372	7.9352	5.142	4.9837	8.2699	5.0553	4.7745	5.5151	5.1659	7.4583	8.2031	8.5209	4.9841	7.8901	6.2342	5.5963	4.272	7.6363	7.2488	4.8273	8.2643	4.5674	4.5298	7.7314	6.6892	9.4781	10.6463	8.5157	6.4328	5.4189	4.6548	4.7714	7.6767	4.9896	5.3316	7.8592	10.4189	5.5043	6.7175	5.0197	7.0106	4.1375	7.2236	6.4355	3.8268	3.541	6.3937	5.5665	8.4151	5.0099	6.9619	8.3732	5.7431	6.9252	5.9373	6.0442	4.9878	7.8704	7.4111	6.5467	6.3553	7.2285	5.4162	9.1467	4.4128
PF3D7_0712000.mrna1_1	PF3D7_0712000.mrna1_1;1458	1458	8.3736	7.9231	5.4686	7.2921	5.1043	5.8467	6.4375	7.6757	5.2898	8.4308	4.2615	5.6005	7.8542	4.4323	6.1711	7.6506	8.4311	6.0336	5.2968	5.8283	8.0706	6.0892	5.2319	6.9077	5.0849	4.8212	5.3823	4.6876	5.9593	8.5259	8.0752	3.6971	7.272	5.8158	4.7452	3.541	6.8672	6.9523	5.851	9.1167	3.4209	3.5668	7.0726	5.6241	6.2257	10.2621	8.299	5.0828	5.4886	4.4627	3.4995	7.7975	4.135	5.5656	7.2384	10.3328	4.7126	7.4737	5.3262	5.877	5.4774	6.527	6.9531	5.0413	6.1216	6.4809	4.4509	7.3795	3.7049	7.2721	8.8702	5.4915	7.96	5.1534	5.4702	5.3747	7.7852	6.7462	6.0821	6.0516	5.9857	3.8629	8.1303	4.6899
PF3D7_0712000.mrna1_1	PF3D7_0712000.mrna1_1;1459	1459	7.2289	7.2729	5.6299	7.8885	5.0548	6.1989	7.3839	8.3832	4.4542	7.6741	4.942	5.374	7.7939	5.3611	6.0303	7.1057	8.5463	5.1276	6.2468	5.9277	7.9942	6.1129	6.1914	7.6954	5.5692	5.5388	3.9982	5.2828	6.5735	9.2156	7.4849	3.9542	7.7997	5.7889	2.4463	3.7104	7.2248	6.6197	6.0849	8.1911	4.3757	4.0772	7.5876	5.9907	5.4738	10.1475	7.4004	6.6591	4.839	3.5993	5.4121	7.8622	4.6594	5.2277	6.1262	10.3309	4.8748	6.0074	5.3576	4.7666	3.5211	6.7923	6.9243	4.7761	7.0909	7.0798	4.7317	7.8226	5.4443	6.9286	9.232	5.2847	6.4119	5.8866	4.8156	5.7955	7.8989	7.0307	5.9117	7.0433	6.8149	4.7323	8.5038	5.1322
PF3D7_0712000.mrna1_1	PF3D7_0712000.mrna1_1;1460	1460	7.103	6.0873	5.6921	7.4782	4.1052	4.6679	6.7493	8.5986	4.4202	7.3451	4.9397	4.4074	7.2306	4.4899	5.3951	7.0469	9.006	3.568	4.7296	5.1615	7.8287	5.3705	4.5429	7.0213	5.4552	3.1094	4.5317	4.8943	6.0217	8.0583	6.3612	4.2141	8.0769	5.853	5.2437	3.1043	6.2917	9.218	5.5382	7.935	3.7301	4.4653	7.3184	6.1735	4.1659	9.2412	10.919	4.8585	2.6508	4.1803	5.436	6.4104	4.2487	4.4854	6.4666	9.9822	5.6008	7.0286	5.4326	5.9227	4.5963	6.438	6.4652	5.6305	5.2353	5.9516	4.9551	8.1144	4.8171	6.5262	8.334	4.3291	5.7536	5.4692	5.5236	5.7401	7.6061	6.2042	5.3005	6.6048	5.1371	4.5323	9.0776	4.3334
PF3D7_0712000.mrna1_1	PF3D7_0712000.mrna1_1;1461	1461	5.8612	6.4406	4.7975	6.643	3.8866	6.0501	7.9407	9.0005	3.4854	7.5131	5.0264	3.0197	6.4912	5.0161	4.1035	6.6717	9.326	4.4983	3.796	4.5008	7.5557	4.8227	5.0219	7.0265	5.3009	4.0321	3.4764	4.0866	4.8634	6.4571	7.8502	4.225	6.834	5.2642	5.3165	4.2487	4.9941	5.896	5.2891	6.3523	4.2891	4.3491	6.3404	6.9609	3.9964	8.9963	5.7029	5.0883	4.1898	2.546	4.3052	6.6686	5.2168	5.2296	5.8775	8.8175	5.5226	4.3009	6.2008	5.4479	5.497	6.1743	5.8612	4.4995	4.5668	5.114	4.6334	9.0732	4.8787	6.0516	7.6991	5.1534	5.9329	5.3147	5.8163	4.1731	7.8062	5.537	6.251	6.1528	5.943	4.4744	9.7597	4.2772
PF3D7_0712000.mrna1_1	PF3D7_0712000.mrna1_1;1462	1462	6.4621	6.5711	5.3473	6.5111	4.2234	5.3854	8.6926	9.7531	5.714	6.9438	5.3757	5.93	5.8929	4.3909	5.4886	8.3724	9.9912	4.9472	5.3226	5.0018	6.5857	5.9814	4.723	7.7334	6.5869	3.5934	5.1542	5.6209	4.2149	7.2456	7.046	4.6932	6.9706	6.4365	4.903	4.3327	4.4155	5.5993	4.6736	4.7452	4.433	4.2001	6.3583	9.2924	5.1014	7.6501	6.251	4.4039	5.5087	4.1635	5.0413	5.7004	4.9754	5.1106	5.8467	8.1128	6.1552	5.4796	5.6185	7.6754	5.6017	6.3032	6.0507	5.9333	5.3865	5.299	4.6938	9.579	6.4138	5.4909	7.1064	6.29	4.5484	5.8032	6.6061	5.5276	8.2966	6.3452	5.5942	5.6261	4.4535	3.8787	9.8078	4.1938
PF3D7_0712000.mrna1_1	PF3D7_0712000.mrna1_1;1463	1463	5.9798	5.9598	4.7137	6.3034	3.7908	5.6171	8.6517	9.4429	3.6599	7.6548	5.2716	4.235	6.1247	3.319	5.9832	7.605	9.7361	4.3771	5.2227	5.7787	6.7344	5.347	4.6576	6.1504	7.0281	5.0755	4.985	4.9662	6.0188	7.0663	7.721	4.9681	6.6952	6.0112	5.3154	3.1375	5.3103	6.2271	5.191	7.0715	3.6882	4.2743	6.8449	7.79	5.5814	7.6823	5.9607	4.0747	3.8032	3.5273	5.4767	5.5629	4.2464	6.452	5.5279	8.7713	5.7126	4.06	5.4135	6.8684	5.0972	7.0948	5.6194	4.4679	4.8777	5.4841	4.5922	8.8294	5.522	5.6294	6.2403	5.3736	6.2269	4.9467	6.9829	5.5239	7.538	5.9333	6.0626	6.5407	4.5656	5.1243	9.5994	5.0777
PF3D7_0712000.mrna1_1	PF3D7_0712000.mrna1_1;1464	1464	5.4067	6.5512	4.3234	6.1853	4.0321	4.6485	8.6627	9.4201	2.9837	7.3226	6.3837	3.9505	5.5497	2.1276	5.2095	7.4241	9.6234	3.2342	3.9505	5.2323	5.8718	5.8819	5.3653	6.6554	5.1185	5.0361	4.5027	4.5993	3.8379	6.4313	7.7673	3.7918	7.0624	5.9729	4.6005	4.1127	4.6235	6.3309	5.4963	6.9751	5.632	4.5856	6.4072	8.3431	5.2133	8.0119	6.0753	5.6465	4.9616	4.14	4.9117	6.1016	3.7474	5.0067	5.9246	8.3971	4.8074	5.0237	6.4101	6.7234	5.8402	6.5501	5.4259	5.1309	5.4663	4.9141	4.0841	9.8158	4.504	5.7046	6.6259	5.7442	2.7698	5.6106	6.0226	5.8112	7.8297	6.4591	5.9437	5.6733	5.1619	4.4647	10.3104	4.4336
PF3D7_0712000.mrna1_1	PF3D7_0712000.mrna1_1;1465	1465	5.7038	5.106	5.0734	5.9217	3.7159	4.9773	4.9873	5.0067	4.0531	6.5627	4.9658	4.238	5.0575	4.9882	4.8777	5.0032	4.5484	2.9745	3.6182	4.3813	5.8143	4.1562	4.9575	4.9523	5.2172	0.8319	3.5558	3.8817	4.6679	6.4474	6.936	1.6915	5.0175	4.8953	4.8475	4.6525	5.0405	6.6669	5.1965	6.2632	4.0444	2.3618	5.3063	4.6899	3.1194	7.74	6.7171	4.5173	5.1759	5.3049	4.3183	5.6696	1.4594	3.6404	5.5729	7.5764	4.5898	5.1102	5.8465	5.6129	5.076	4.9832	6.2852	5.2761	4.4893	5.1619	2.6736	5.2961	4.1803	6.0221	6.3268	4.0712	5.6943	4.7814	4.5583	4.5373	6.2141	5.7428	4.9819	4.2876	4.135	2.3334	3.6588	4.5192
PF3D7_0712000.mrna1_1	PF3D7_0712000.mrna1_1;1466	1466	6.8873	5.2728	4.861	5.021	3.2987	4.4906	5.511	4.1715	3.8669	5.516	4.3161	2.0179	5.5472	2.5361	3.9819	5.3001	5.6648	4.1819	4.6645	5.9844	5.347	4.5868	4.6346	5.5011	4.6982	4.295	4.2787	4.1922	4.6352	6.151	6.0045	5.8298	5.8706	3.8797	4.7777	4.5348	4.1194	5.6389	4.7918	5.6482	2.7908	2.8197	5.2346	5.1309	5.2005	7.0272	5.093	4.2972	3.4209	5.3899	5.2574	5.2876	4.2555	4.851	5.1428	6.2252	5.3082	4.9514	4.7366	4.9307	4.9819	5.4912	5.8048	5.0858	5.0609	5.3194	5.0618	5.6067	3.9184	5.228	5.8107	5.8787	5.2765	5.607	4.861	5.5792	6.8676	5.7466	5.6879	5.7101	4.7442	4.6988	4.4476	5.5264
PF3D7_0712000.mrna1_1	PF3D7_0712000.mrna1_1;1469	1469	6.4538	6.1693	7.2339	6.0516	4.6554	5.6767	4.5392	4.435	5.7533	7.545	4.2638	4.6882	5.9672	4.2772	6.5777	4.8369	5.3757	5.0959	5.4673	8.4705	6.9795	5.8248	4.975	6.0853	5.1775	4.8445	6.7015	5.0067	8.7326	7.4168	6.1363	3.6182	6.2028	4.935	3.6253	7.0423	4.8268	5.4499	5.1235	4.4601	6.3808	6.0997	5.8048	7.2935	4.9378	3.844	5.2199	4.8053	4.3234	4.3241	5.0237	5.4986	3.4686	6.3551	4.785	4.9411	3.925	5.8068	5.5311	6.0334	5.9614	7.6367	7.3441	5.3688	5.682	5.9946	4.2876	6.7006	4.8171	5.8681	3.2884	5.1953	6.2271	6.6222	6.9954	6.8857	9.1481	7.1537	5.8785	5.4168	6.5057	4.2365	7.932	5.6085
PF3D7_0712000.mrna1_1	PF3D7_0712000.mrna1_1;1470	1470	6.6591	6.5998	6.1859	6.2496	3.1538	6.5898	5.8647	5.5014	3.7485	7.3121	5.6806	7.2222	5.8768	5.5598	6.2891	5.8826	7.903	5.2943	5.823	7.04	7.4535	6.5777	5.5454	5.9757	7.8341	4.5429	7.2497	5.7186	7.451	7.3451	6.2724	5.408	6.1104	8.3	4.9288	7.6245	5.433	4.9064	5.8306	3.8074	8.3844	7.1146	5.1763	5.8092	4.7965	6.1761	5.5201	5.9743	5.5264	6.1983	5.1424	4.9122	4.6352	6.1324	5.985	6.1485	5.0721	6.111	6.4004	6.9237	6.4501	9.1397	7.0827	5.9274	5.3764	6.8319	5.561	6.5452	9.153	5.5789	5.1465	5.8248	7.2257	6.6231	7.6245	6.3642	10.9305	6.5489	6.3944	6.9392	6.6005	5.4803	8.4463	8.9978
PF3D7_0712000.mrna1_1	PF3D7_0712000.mrna1_1;1471	1471	7.2294	6.1058	4.9054	6.4663	3.7824	6.767	5.8535	4.2464	4.7955	7.3424	7.8234	6.1894	5.8311	4.2593	7.2555	5.9547	6.0352	4.7485	6.2823	7.0782	7.4651	10.0972	7.1318	8.3506	5.3434	5.0777	4.9064	5.596	6.5081	7.9529	9.5205	7.9336	7.9436	6.0496	5.1375	4.2055	6.0123	5.9155	6.3345	4.1691	5.1882	7.0052	6.4477	5.4502	6.6753	5.9331	6.1663	5.9882	4.9274	6.4315	5.8711	6.1809	4.6871	5.9841	6.4637	5.5975	5.5103	6.3441	6.7506	7.2588	8.8095	8.933	6.7474	6.5478	7.3809	5.465	5.5573	6.2876	5.2032	5.9418	4.7334	5.8946	7.7886	8.1479	7.5829	7.3626	11.606	5.8602	6.9242	6.3927	6.761	4.634	7.5406	6.1137
PF3D7_0712000.mrna1_1	PF3D7_0712000.mrna1_1;1472	1472	6.9483	5.4712	6.1129	6.6549	4.1375	7.6843	6.1266	6.3696	5.7018	6.9032	5.8535	6.7749	6.0195	4.8664	7.8539	5.9995	6.3441	5.0639	5.5138	7.0248	7.5671	11.0191	9.0306	7.0044	6.3821	6.4313	5.3702	4.9246	6.7776	7.2545	10.2729	8.4672	7.33	6.5569	5.5232	3.9069	4.4363	5.8943	5.8502	5.2468	5.4738	7.1768	6.0561	4.2638	7.5338	5.6985	6.0301	5.4499	5.6168	5.6823	5.7374	6.382	4.8585	7.1957	5.6177	5.9191	4.9791	7.9454	6.8361	5.8977	7.4561	10.1452	6.3214	9.3918	7.4426	5.3872	4.9768	5.9729	5.7827	6.0919	6.4231	6.0999	8.6804	6.1342	7.595	7.8902	11.9299	5.5392	9.7217	6.8028	6.4954	5.009	8.1536	5.8723
PF3D7_0712000.mrna1_1	PF3D7_0712000.mrna1_1;1473	1473	7.6201	6.1167	5.9167	5.8357	5.0934	7.9144	6.1589	6.3441	5.6118	7.9605	6.2572	6.304	5.966	5.235	8.0446	5.6673	6.2834	5.8265	5.7957	7.8991	6.9686	11.0325	5.706	7.557	6.5138	6.27	6.1556	4.9607	7.8529	7.7775	11.2767	6.1212	7.5557	6.3323	5.6977	5.9179	5.3462	5.2668	5.3252	5.4162	6.059	7.2344	6.3323	5.3154	5.5226	6.3581	4.887	5.4063	4.5705	5.667	5.8851	6.9537	5.3298	6.8167	5.8926	6.0181	5.0259	6.8489	6.5336	6.6918	7.6417	9.9201	7.249	9.5009	6.8631	5.7118	5.896	6.2722	6.414	5.8557	5.8056	5.4614	7.0545	5.9887	7.4363	6.5779	11.426	6.111	9.4872	7.6638	5.9894	5.441	6.7966	6.5951
PF3D7_0712000.mrna1_1	PF3D7_0712000.mrna1_1;1474	1474	8.0104	5.9253	6.6829	8.4751	5.3761	9.0454	5.6599	5.3882	4.6599	8.09	7.3151	7.4795	7.8955	4.8455	8.6755	5.4761	6.3728	7.012	5.8273	6.9016	8.9946	8.8964	5.6957	7.489	6.2789	5.2415	6.5892	5.1703	7.496	8.4048	8.3523	5.4941	7.2559	6.1117	5.7845	5.2828	8.4892	11.0998	11.3716	5.9537	5.889	7.3389	6.1052	5.9444	7.3415	7.1277	10.0503	11.1479	5.7175	5.9045	6.9153	6.0889	5.9639	6.7702	5.5251	6.2005	5.5404	6.0376	10.7122	5.709	6.6053	11.2785	6.8186	8.3606	6.9691	6.5464	4.431	6.2309	7.5308	5.272	7.2491	5.5925	6.0635	10.6243	6.545	6.5478	11.6406	6.3047	8.9752	7.3421	6.1647	5.5817	6.5396	7.2025
PF3D7_0712000.mrna1_1	PF3D7_0712000.mrna1_1;1475	1475	6.3579	6.1813	5.7344	8.1055	4.1342	6.5284	6.1639	5.6707	4.7065	7.3763	5.8475	6.4907	7.7986	5.7482	7.0291	5.6929	5.8204	5.8019	6.3639	7.1993	8.1066	7.1294	5.5021	7.6577	6.9447	4.852	6.0674	5.1831	7.0356	8.9404	7.2466	5.9224	6.3773	7.1907	4.6893	4.942	8.6563	10.9484	10.9577	6.1839	5.5201	6.2244	5.7096	6.1218	5.7388	6.9211	10.3477	10.9724	5.8316	6.3363	6.1757	5.1973	5.5586	7.1181	5.8929	6.1373	4.9832	5.7203	10.6559	6.1334	5.3954	11.4986	6.1514	9.1368	6.3813	6.086	5.5503	6.5529	9.3174	6.0369	6.3411	5.7808	6.6242	10.1057	5.805	6.2845	11.0699	5.8163	9.1876	6.8496	6.3143	5.5665	7.0244	8.7262
PF3D7_0712000.mrna1_1	PF3D7_0712000.mrna1_1;1476	1476	8.3349	6.7045	8.498	9.429	6.2493	8.6813	7.4268	7.1632	7.3666	8.287	7.9796	6.3904	9.4188	6.9451	9.114	6.737	7.0707	9.3522	4.7393	7.7438	9.2368	9.1619	7.1837	9.2544	8.5817	7.4261	7.7053	5.4145	7.7376	9.5133	8.9314	7.1295	8.8587	8.8285	7.428	7.264	9.5793	11.2884	12.3274	6.373	7.8151	9.3162	7.1972	6.1801	7.9583	7.9477	10.6128	12.5556	7.4294	8.9434	8.9555	7.807	8.1103	8.6907	7.7988	7.3945	5.0824	7.3423	11.3837	7.3941	7.4366	11.8334	7.2384	9.745	7.7263	7.4343	12.5113	8.9343	9.1799	7.0637	7.9262	6.1299	8.3497	11.3282	8.0154	6.8667	12.1346	7.1653	9.6723	8.2922	7.0756	13.0332	8.1539	9.4732
PF3D7_0712000.mrna1_1	PF3D7_0712000.mrna1_1;1477	1477	9.0075	7.0154	6.9577	10.4388	5.9846	6.2292	8.5255	6.6058	5.6991	9.4852	8.2869	7.2831	9.4893	5.2983	5.9777	10.7131	6.5064	8.882	6.496	7.6758	9.9398	9.2088	8.78	9.1057	7.7931	6.0345	8.1158	6.4609	8.1486	10.3142	8.7249	8.6314	8.2951	8.3541	6.7654	7.9594	9.6583	11.0283	12.885	6.0494	9.8985	8.0244	7.0892	6.8734	8.3936	7.362	11.135	12.8933	7.8429	8.2981	8.1684	6.8026	7.0995	8.1339	7.072	7.336	5.6605	7.6582	10.9261	9.6024	7.65	11.1785	6.5381	9.3607	6.4428	7.7152	6.3668	8.0935	8.5371	7.9478	9.0936	5.7049	8.4452	11.1661	10.3501	7.0854	11.2767	6.7797	9.0556	7.9137	7.4911	6.5365	8.689	8.0028
PF3D7_0712000.mrna1_1	PF3D7_0712000.mrna1_1;1478	1478	8.823	6.2878	7.2014	9.2697	5.7222	6.8133	7.2348	6.2456	5.9172	9.0484000000000009	6.8071	6.689	8.6188	5.079	6.88	7.3229	6.6187	7.2437	6.3018	7.2324	10.3772	7.7971	7.6193	8.5609	7.2369	6.213	7.6767	6.3584	7.8829	10.4544	7.6991	7.4536	7.5663	7.5524	6.8549	7.5568	9.1499	10.994	12.5345	7.0543	8.6891	7.3334	6.7324	6.9279	8.526	8.0051	11.0409	12.5125	8.9755	7.7468	7.6123	6.8183	7.571	7.6838	7.0561	5.9148	5.2384	7.0461	10.2811	6.8106	7.4551	12.4994	6.8691	9.0879	6.2581	5.5705	6.2791	8.6062	9.2725	7.2631	8.4226	5.9593	8.2799	10.8177	6.9609	7.1526	12.1197	7.1617	9.8248	7.6213	6.1548	5.9458	7.4059	8.2193
PF3D7_0712000.mrna1_1	PF3D7_0712000.mrna1_1;1479	1479	9.0147	7.25	8.3298	9.4929	6.1243	6.5504	6.2506	6.2363	5.6363	9.0634	6.3937	6.1593	8.6836	5.8097	6.2832	8.4857	6.9397	9.2471	6.0034	7.1715	10.0277	8.0233	8.2456	9.4036	7.9313	6.6952	7.4534	6.7856	7.7175	9.464	7.0366	8.4129	8.8927	8.1282	6.5821	7.208	9.3332	10.0642	13.1422	6.7126	9.6698	8.0879	5.6935	6.7053	8.2163	7.6968	9.8018	13.0211	8.1592	8.3569	8.7896	6.6858	7.1397	8.5786	6.7363	6.9736	5.875	7.518	10.6588	6.5477	8.2705	12.6749	6.1237	8.9949	6.5662	8.8222	6.5287	8.5356	8.959	7.1641	9.0584	5.2479	8.2213	10.4964	7.1999	8.0013	12.3699	7.281	9.3275	7.0682	7.6076	6.6291	8.199	8.7924
PF3D7_0712000.mrna1_1	PF3D7_0712000.mrna1_1;1480	1480	9.4621	6.6709	6.1564	9.9722	6.9499	6.2602	7.9006	6.189	7.5929	9.2799	6.948	7.184	9.7456	6.0896	5.5046	8.0273	6.7017	9.9573	6.009	8.0823	11.381	8.6619	8.6879	9.6424	10.2512	7.8066	8.9247	8.5352	8.0596	11.7283	8.9032	8.2943	8.8769	10.6961	8.0647	8.4879	9.7574	10.503	13.1883	5.8125	6.7719	9.289	8.5794	6.8237	8.9879	9.3915	10.5813	13.065	8.5311	10.1652	6.9975	9.3459	7.7836	7.3143	6.0422	8.1778	6.6803	7.6111	10.5287	8.871	7.6141	11.9127	6.5181	9.4988	8.1297	8.3141	5.8765	10.684	9.8521	5.9148	9.7072	5.9267	9.1092	10.2023	8.8693	7.2242	8.9282	7.2746	8.4926	9.4192	7.0098	6.3172	10.3375	9.9418
PF3D7_0712000.mrna1_1	PF3D7_0712000.mrna1_1;1481	1481	9.0473	5.5173	7.4046	10.7031	6.8147	6.9174	7.1677	5.4443	7.7013	9.4371	6.2407	6.7164	10.9893	6.5641	6.6635	6.0455	6.8169	10.7748	5.5011	7.2307	9.5577	9.9775	7.7562	10.5498	10.0547	8.3852	8.3258	6.3823	7.4002	10.4247	10.7115	7.2864	10.0394	9.952	8.1273	7.9202	6.3129	7.7941	7.1565	5.7658	6.8579	9.0363	8.2854	6.803	9.9985	5.1997	6.3151	8.1303	6.6822	10.2855	6.797	9.2612	8.1527	7.7538	5.8639	6.3531	6.4645	7.9344	11.4446	8.4275	8.929	13.5175	7.3315	9.868	8.0301	8.2737	7.1092	11.4202	9.4416	6.0312	7.8917	5.6556	9.9117	11.5391	9.0954	8.5286	13.3732	7.3954	9.8458	8.9097	7.9858	7.4735	11.7241	9.0309
PF3D7_0712000.mrna1_1	PF3D7_0712000.mrna1_1;1482	1482	10.4265	9.2535	8.8522	7.804	8.0675	7.8238	6.9256	6.9167	7.8032	10.4617	7.2002	10.7207	7.1492000000000004	7.7511	7.77	7.826	7.205	9.3463	7.9518	8.7323	8.9636	8.5482	7.1826	10.013	7.2154	7.9415	7.1964	7.7118	9.0573	8.9301	9.5322	6.787	10.3528	7.5954	8.0656	7.1183	6.5531	7.7153	7.3647	9.5203	6.589	11.7573	6.7627	6.4775	9.1991	7.1309	7.7708	7.2296	9.3387	9.7457	7.1865	7.3371	9.6682	8.164	8.0289	6.1811	7.8688	8.0344	6.1878	7.5494	7.0353	9.4399	7.7143	8.5411	9.447	7.4872	6.356	7.5164	9.8227	8.8378	7.2536	7.9018	9.3351	7.04	6.3783	7.6473	9.5662	7.1252	8.5062	9.8591	8.1385	8.1558	8.2593	9.4985
PF3D7_0712000.mrna1_1	PF3D7_0712000.mrna1_1;1483	1483	9.9469	9.7907	10.1866	7.6908	8.2813	7.1692	8.2232	9.3083	8.3201	10.2451	8.2679	11.8308	7.9229	7.8124	7.9866	7.4536	9.3439	6.9754	7.0542	10.2558	8.6209	9.7278	7.6375	9.0918	7.7394	8.8342	9.7574	6.8618	10.0046	8.9003	9.9326	8.0014	8.936	8.3308	9.0523	9.9314	6.6128	7.8433	6.9671	9.8533	6.6887	11.1096	7.8506	8.2888	9.5408	8.3107	6.8456	7.2387	8.8165	10.3314	8.4906	7.5375	9.3149	8.8534	5.889	8.6426	7.7999	7.6889	6.6851	5.5286	6.1119	10.8054	9.1198	8.6129	9.7107	8.8077	7.4987	7.9875	10.3653	6.2911	8.2011	7.7967	10.088	8.1055	6.0387	6.5064	10.8947	7.8768	9.3376	10.5846	9.1902	7.797	9.2908	10.1812
PF3D7_0712000.mrna1_1	PF3D7_0712000.mrna1_1;1484	1484	9.2692	8.6074	8.4599	5.7602	6.6242	6.2455	8.1482	8.9957	10.7677	9.5601	9.7579	9.4471	6.6015	8.1351	5.6865	6.5005	9.3613	6.27	6.9773	9.1119	7.8708	8.4665	6.0957	7.6431	8.7489	8.3886	7.312	7.2963	9.3646	7.6403	9.2564	5.975	7.6692	9.5344	8.3584	6.9942	5.7882	6.9168	6.5971	9.2015	7.0646	11.7399	7.0526	7.6997	8.9165	5.3466	7.0278	7.2563	8.7979	10.2529	10.6685	6.9891	10.6811	9.1647	4.8987	6.3775	6.312	7.189	6.2549	6.2739	6.1647	8.1073	7.7203	8.1883	7.6138	9.1289	6.5106	7.94	10.0151	5.6786	6.4474	7.107	8.7819	7.9551	5.8567	6.2776	7.5716	7.6051	8.5098	8.4612	9.2688	6.3865	8.8833	9.8806
PF3D7_0712000.mrna1_1	PF3D7_0712000.mrna1_1;1485	1485	9.779	9.6347	9.5171	7.3932	9.8907	7.318	8.7051	9.654	11.0366	9.6422	10.536	7.2616	7.542	9.9001	7.2925	6.6957	9.9138	7.9487	5.9768	10.35	8.5332	8.3601	7.9006	7.8287	8.6267	7.4971	8.6966	6.3194	10.7146	8.5194	9.2704	7.833	8.2402	9.1013	7.4599	8.5957	6.4092	7.8844	7.3209	9.4099	10.2664	11.2596	7.766	9.4329	8.6309	7.553	7.2841	7.3654	8.4144	10.0022	10.5551	7.7166	7.5629	8.724	7.152	7.6135	7.5517	8.0285	6.7047	6.1241	6.7446	8.3747	13.5578	8.1981	7.2164	9.5235	6.2394	9.5668	10.0129	8.1756	7.0705	7.2058	9.5488	7.0324	4.6346	6.7014	8.4495	9.3029	8.828	7.6723	9.8851	7.3847	10.601	10.1758
PF3D7_0712000.mrna1_1	PF3D7_0712000.mrna1_1;1486	1486	7.7791	8.9619	9.8239	6.2737	7.4943	7.1537	8.0231	8.7404	8.549	7.6469	7.0653	6.2359	4.9658	7.3037	6.7646	5.3878	8.7158	6.3937	5.0152	9.3486	8.3439	6.1603	5.9463	7.2706	7.7553	7.023	8.6308	5.0925	9.5495	6.8382	7.944	4.0849	6.7513	8.2701	7.015	7.9208	5.9425	7.4238	7.6638	9.2251	8.663	10.4311	8.0266	7.8367000000000004	6.8672	6.7645	6.8174	7.5236	7.9387	8.9717	8.3444	8.4599	6.9776	9.3396	4.9914	6.4424	6.194	6.5992	5.9628	6.2885	5.5717	7.1729	12.6862	6.8301	6.0862	8.6718	6.36	7.3273	8.6785	5.3896	6.9942	5.9373	7.4133	5.2931	6.1948	6.4058	7.8366	8.671	7.4852	5.9035	9.3978	6.6719	6.996	9.0233
PF3D7_0712000.mrna1_1	PF3D7_0712000.mrna1_1;1487	1487	6.6993	8.6245	8.9964	5.4774	6.3868	5.9333	7.2427	8.9434	7.6397	6.7286	7.1622	5.6596	6.4635	6.8381	6.3257	5.9298	8.6901	6.7174	4.2024	10.7484	6.8203	6.5111	6.1313	9.9215	6.9817	10.6539	6.4583	5.0968	11.0798	6.9888	7.3175	5.3187	10.0047	7.7621	10.7452	6.2449	4.6736	5.9828	6.3719	8.9943	4.8929	10.8391	13.1798	6.0323	6.7638	4.6076	7.328	5.6565	8.9567	8.8388	8.3634	13.5511	6.731	7.6129	5.2273	4.5154	5.8492	7.0695	6.3091	5.6996	4.8084	6.2713	12.5042	6.3514	5.6358	4.9896	6.5756	5.4022	8.1435	5.1599	6.5106	6.3577	7.7384	6.4335	5.8122	4.6129	6.2307	8.342	6.8441	5.9064	6.1934	6.7609	6.2163	7.9023
PF3D7_0712000.mrna1_1	PF3D7_0712000.mrna1_1;1488	1488	6.9853	8.0808	10.6709	5.5883	7.7009	5.3395	6.548	7.8731	7.9757	6.6911	5.3816	5.0836	5.8537	7.0108	5.3593	5.7671	7.5261	7.2146	6.3014	8.1099	6.2979	7.3565	4.9882	6.4658	5.978	5.6349	6.2166	5.8567	7.5554	7.2613	7.6994	4.6966	7.1274	6.7887	5.0184	6.1502	4.9823	5.347	6.3475	8.0408	4.7463	11.311	5.9026	5.9875	6.8305	5.7584	6.7163	6.1493	7.6165	7.585	7.8156	6.4396	6.1649	6.5102	5.8936	5.0117	5.5078	6.4894	6.0585	4.6982	5.0325	6.7027	12.6412	6.3498	6.4702	5.281	4.7798	5.995	8.0495	5.2028	6.4983	5.8669	7.991	6.3796	5.8866	5.3743	7.2601	7.2951	6.1898	6.1451	5.8602	5.2746	7.0959	7.6869
PF3D7_0712000.mrna1_1	PF3D7_0712000.mrna1_1;1489	1489	6.3003	6.933	10.3527	6.5786	4.6977	5.432	5.2968	6.4403	4.6826	6.9294	5.285	4.1587	7.7398	3.8022	5.7027	4.9561	6.2702	5.7407	6.1346	7.6674	7.2884	5.6932	5.2861	5.3656	4.9126	5.348	5.0321	5.4009	7.7187	5.269	5.4712	6.378	6.4752	6.0264	5.5668	4.2884	4.1285	5.8883	5.826	7.9901	4.5435	9.8342	5.645	6.0804	6.3754	5.8258	6.2137	7.2292	6.316	6.6713	5.5506	4.903	5.5756	6.6232	5.8617	5.3484	4.7944	6.0396	4.9809	6.2564	6.6201	6.1797	11.2235	5.7761	5.4825	5.6401	5.2798	5.0674	7.1468	5.374	6.6118	5.5497	6.1422	4.8797	5.7101	6.7517	6.5518	6.8203	6.2525	5.5586	6.5741	4.857	6.005	7.2943
PF3D7_0712000.mrna1_1	PF3D7_0712000.mrna1_1;1490	1490	9.9854	9.4318	11.3216	5.2453	5.4433	7.6756	6.1449	7.2164	6.3431	9.8452	6.2392	5.84	5.6522	5.254	7.9179	6.3906	6.8534	6.5353	5.3122	8.0076	6.9623	6.745	5.2961	6.9976	6.8099	5.6171	6.5248	5.8674	8.0279	6.7479	6.5601	4.9098	7.123	6.6899	5.153	5.9088	5.0321	6.114	6.1262	8.9683	4.8595	11.019	7.2313	8.8382	9.3049	5.8644	6.152	6.0757	4.6294	7.5126	6.8628	7.2901	4.4296	6.4356	5.7869	5.9828	6.5221	6.4909	5.3034	5.852	5.6899	6.3431	13.0691	5.6212	5.3523	5.6056	4.9823	5.9404	7.8208	5.8639	4.4195	5.8644	5.9848	5.6355	5.9619	5.5173	7.759	7.6315	5.9432	6.2277	5.3255	5.8425	6.2617	7.8347
PF3D7_0712000.mrna1_1	PF3D7_0712000.mrna1_1;1491	1491	6.8062	8.7472	12.5211	5.23	5.1715	6.4625	6.34	7.2753	4.2149	6.9562	5.857	5.0704	5.2242	2.6462	7.2133	5.5295	7.3278	5.7436	5.7054	6.5418	6.7899	7.5001	4.7104	5.1243	6.8885	5.667	6.5538	4.8753	6.9156	6.3763	6.588	4.6323	5.195	7.47	5.3085	5.6755	3.9882	4.6826	4.6479	8.1593	5.2705	9.2317	6.6241	4.9855	6.6212	5.3395	5.9896	4.905	3.2585	7.3357	6.774	6.127	4.7452	6.8681	5.9864	4.8253	6.1518	5.7148	6.0336	5.6614	5.5862	5.7082	12.9846	5.3041	4.6288	5.3374	5.306	5.3089	7.3514	6.8366	4.8309	6.8978	6.5275	4.8063	6.3721	5.8186	6.3496	7.8519	6.1483	6.0972	6.3379	5.382	5.6789	7.3262
PF3D7_0712000.mrna1_1	PF3D7_0712000.mrna1_1;1492	1492	5.8605	7.3294	10.2867	5.7068	3.5741	5.4476	6.1799	4.1667	3.8718	6.6589	6.1801	5.0609	5.6352	2.2987	5.4601	5.0148	5.8567	4.3992000000000004	5.3009	7.1248	5.6713	5.2642	4.7955	5.5463	5.9088	4.849	5.2839	5.4705	6.532	6.0772	5.942	4.4796	5.4433	6.0564	5.1743	4.634	5.0896	5.6395	5.4107	6.5865	4.7892	8.6001	5.4777	5.5835	5.6375	4.4195	7.0129	4.3568	2.6508	5.3878	5.1189	5.4912	4.3688	5.4799	5.3107	4.6792	4.5515	6.3968	5.6568	5.4777	5.3302	6.7403	10.7143	5.4591	5.6968	5.5865	5.3366	5.2965	6.8104	5.2188	4.4886	5.4902	6.308	5.6525	5.995	5.7721	6.8243	6.2413	5.6485	6.1379	5.5144	5.9521	6.3653	6.4423
PF3D7_0712000.mrna1_1	PF3D7_0712000.mrna1_1;1493	1493	5.6235	5.8946	4.8948	4.889	1.6781	4.3183	4.4216	4.9274	1.1243	6.1942	4.0241	6.6162	4.5916	2.8679	3.9326	4.9179	6.1416	4.4963	3.1667	4.1457	4.5135	4.8664	4.4316	4.2854	4.5286	4.8043	3.8943	4.3834	4.8309	5.9284	5.2334	3.7181	5.7315	5.6857	4.3212	3.7442	4.2547	5.1461	4.511	3.228	4.7944	3.4751	5.1031	2.6112	4.3604	4.9373	4.0126	4.6938	4.3306	4.254	4.7142	5.5043	2.8659	5.9083	4.6064	5.6893	5.2483	5.4486	5.8525	4.3291	4.4925	5.3971	5.0993	5.0396	5.0674	4.7549	2.9411	5.5087	5.5398	3.7323	5.954	4.6311	3.8866	5.5671	5.6554	5.4195	4.796	4.5729	5.7832	5.522	3.8924	3.8053	5.238	4.9406
PF3D7_0712000.mrna1_1	PF3D7_0712000.mrna1_1;1494	1494	5.6837	5.1342	5.8452	3.4841	3.6334	5.057	4.7469	4.814	4.859	4.1546	3.8895	4.2713	5.4538	2.9946	4.1252	4.9588	5.2619	3.9864	4.5166	5.1791	5.7623	4.9509	5.0798	5.0272	5.2574	4.3999	5.5151	4.8953	5.4449	6.0219	5.6952	3.4249	5.0361	5.2858	5.6699	4.5179	4.033	4.101	5.2619	4.8415	4.6223	4.6035	6.3036	3.0531	5.6531	4.8535	5.1223	5.2836	3.3262	5.6786	4.1202	5.4774	3.8885	6.3679	4.4269	2.729	5.1056	5.9905	5.6525	4.7479	5.5336	5.9355	5.464	4.1675	4.3778	3.7918	5.3216	4.3978	4.6605	4.435	4.7671	5.7727	4.3882	6.7824	5.6899	5.5937	6.1245	5.4774	5.732	5.5367	4.8968	4.3434	5.3614	4.6859
PF3D7_0712000.mrna1_1	PF3D7_0712000.mrna1_1;1495	1495	5.8597	5.0317	4.7098	5.7189	4.2765	5.8395	4.0909	4.3161	4.9782	5.8517	4.6369	3.9373	5.407	3.7225	5.0112	4.854	5.4263	4.8639	3.8846	6.8672	6.0106	5.266	5.6499	4.8001	5.5671	4.9416	4.5951	4.6826	7.9446	6.1833	5.1297	4.7393	5.375	5.1264	3.9193	5.5024	4.1763	5.1675	5.4202	5.2095	3.4423	5.2798	6.2887	5.1334	5.5868	5.3604	5.3957	5.1436	5.1056	4.6177	5.7298	5.9748	4.5868	5.6596	5.2411	4.0934	5.4607	5.975	5.3865	4.263	5.4121	5.6047	5.8339	5.5969	5.694	5.3334	4.504	5.1497	4.4627	5.8555	4.5392	5.5232	5.3978	6.3131	5.2795	5.4867	5.8022	4.9463	5.9305	4.5783	3.853	4.3183	4.7772	5.0648
PF3D7_0712000.mrna1_1	PF3D7_0712000.mrna1_1;1496	1496	5.5774	4.9814	4.6741	4.8161	3.332	4.4515	5.3085	4.8875	2.6439	5.8999	4.5711	6.1001	5.2884	3.7452	4.1383	5.2589	5.1969	3.8669	5.1387	3.6029	5.6687	5.3284	5.128	5.877	5.6913	4.144	4.9303	4.7506	4.4229	6.0777	5.3459	3.7782	6.0378	6.0038	5.5144	2.8856	5.4548	5.044	5.7271	4.7671	3.1683	5.7837	4.7666	6.0259	4.9425	5.3743	4.5148	5.347	6.7045	4.8812	5.1659	6.0917	4.3089	4.8293	4.5922	4.4861	4.8243	4.8768	5.7663	4.6508	5.5097	6.1291	5.2098	5.517	4.5116	4.4874	5.9215	4.7544	5.5723	5.7908	5.3796	5.1878	5.073	5.7268	6.1249	6.6824	6.996	5.4094	4.8161	4.2965	5.4938	5.4705	3.9846	4.8605
PF3D7_0712000.mrna1_1	PF3D7_0712000.mrna1_1;1497	1497	6.1278	5.0917	5.7621	5.4935	3.121	4.9193	5.769	4.9416	4.3702	6.2743	5.342	5.6971	5.0466	3.2705	4.3568	6.1669	5.6053	5.5116	5.3252	5.2319	5.957	5.7065	5.9331	5.4919	5.2544	5.3216	4.943	4.7824	6.7321	5.7884	5.8545	3.757	5.5638	6.0644	5.4529	4.846	5.2854	4.9791	5.5653	5.1081	4.7159	5.0117	5.9812	6.0824	5.4383	5.013	6.1699	4.9477	4.8929	4.7463	6.0097	5.8442	4.7317	5.1787	5.5762	5.6556	5.2873	6.0002	6.374	5.753	5.62	6.3158	5.7913	5.3899	4.9644	5.3313	5.876	5.3802	5.6929	5.888	4.228	5.5361	6.1779	6.0466	5.862	4.8885	6.525	5.986	5.7735	4.4249	6.0108	3.2357	6.1041	6.0949
PF3D7_0712000.mrna1_1	PF3D7_0712000.mrna1_1;1498	1498	6.1245	5.1851	5.2483	3.9846	2.8934	5.5647	5.7993	5.1957	4.6502	5.2547	5.5659	5.3445	5.7458	1.8156	5.3954	5.88	4.8074	4.3653	5.5106	5.2968	5.5862	5.2415	5.1301	5.3165	4.3903	5.4131	5.4356	4.3771	5.9757	6.0115	6.5507	5.0413	5.9768	5.3981	5.1961	4.85	5.3558	5.3466	5.554	4.9814	4.6041	5.68	6.2378	4.9946	5.3709	4.7687	4.1391	5.4419	3.1715	5.5987	5.0561	5.3778	4.0626	5.0622	5.625	4.1787	4.9416	5.3067	5.8151	4.1755	6.0516	6.0481	6.3445	5.8863	4.9486	4.9754	4.8669	5.7309	4.5717	5.4205	4.7131	4.669	5.6871	5.0802	5.6493	5.1485	6.3528	5.7716	6.1104	6.0635	5.5883	5.6288	5.3985	6.7386
PF3D7_0712000.mrna1_1	PF3D7_0712000.mrna1_1;1499	1499	5.8907	5.814	5.2396	5.3092	4.319	4.0849	6.0199	4.0081	3.797	6.1479	4.8644	5.1252	5.6392	4.904	3.7645	5.93	6.5089	4.7175	5.0295	5.7425	6.4986	5.3847	5.2728	6.4692	5.1436	4.8125	5.408	5.3954	5.2441	5.7848	5.9203	6.621	5.4067	4.926	5.218	4.7729	5.4179	4.7554	5.8407	5.0661	4.8074	5.5604	5.7178	4.3384	5.3903	5.8743	6.3171	5.5601	4.8812	4.5027	4.3681	5.4565	3.6949	6.3291	5.4867	5.9158	5.7687	6.4345	5.1711	5.7848	6.6084	6.3742	5.8027	5.3677	5.7769	5.1424	5.2578	5.3331	6.0396	6.4254	3.9001	4.8875	6.0555	4.4692	5.9502	6.5375	7.3254	5.6699	5.8627	6.2353	5.5616	4.6786	4.8748	5.8819
PF3D7_0712000.mrna1_1	PF3D7_0712000.mrna1_1;1500	1500	6.3058	3.5886	4.0824	5.3219	6.4241	5.3656	4.5454	5.0374	5.1198	6.3698	4.6769	6.0917	5.0875	5.263	5.3719	6.5067	5.4499	4.6218	4.5771	5.847	6.4496	6.8907	4.7991	5.5129	5.0824	5.263	5.44	5.0644	6.8083	6.1873	5.849	5.8112	4.844	5.2487	5.3885	3.0409	5.4091	5.0557	5.8146	4.0892	4.1898	5.1367	5.6407	5.6568	5.6369	5.3607	6.4162	5.3892	3.7474	5.3341	5.394	4.9006	4.6479	6.2815	5.327	5.0058	5.057	5.3558	5.1396	5.106	5.7493	5.8336	5.135	5.0832	4.5223	6.3194	5.3547	4.7803	6.1381	5.5835	4.8435	5.1081	5.4793	4.9011	4.2787	6.6745	6.5092	5.9236	5.8963	5.4472	4.9227	3.0496	6.0195	6.6578
PF3D7_0712000.mrna1_1	PF3D7_0712000.mrna1_1;1501	1501	6.1729	6.1755	5.0058	6.1855	5.2824	5.4219	5.4091	4.814	5.2847	6.5221	5.5786	5.8785	5.2532	5.299	5.0058	6.0045	5.2411	4.6616	5.4185	5.9729	5.7049	5.0054	5.1775	5.1583	5.6648	3.8207	3.9098	5.4104	6.2143	6.6793	5.0717	4.275	5.5166	5.7412	5.7076	5.337	6.1579	5.0553	5.9212	4.9274	4.9312	4.2296	5.2315	4.8822	4.1795	5.7328	5.1185	5.9196	4.4094	3.3147	4.7131	5.0009	2.9467	5.985	5.6447	6.211	6.0166	6.0824	5.605	5.3561	5.3237	5.9625	5.7623	5.1855	4.8314	5.1043	5.7853	5.4492	5.86	6.4373	5.5619	5.7134	5.26	5.7821	5.2392	5.4673	6.6831	5.7939	5.7589	5.3847	4.8237	5.3618	4.9054	6.7849
PF3D7_0712000.mrna1_1	PF3D7_0712000.mrna1_1;1502	1502	6.261	5.861	5.3172	6.1289	2.5008	5.9317	5.9535	5.1098	4.5385	6.299	5.726	4.917	5.9038	4.7918	6.483	5.7115	5.383	5.1522	6.0126	6.1599	5.1293	3.8943	5.6519	6.06	5.3309	3.7398	5.7018	6.2767	6.1701	5.228	6.0226	4.8738	6.0841	4.5892	5.6482	5.0255	5.3868	5.6539	5.9052	5.8701	4.2787	4.8654	6.0283	5.856	5.4175	5.0618	5.3639	6.1675	4.7126	4.6747	5.0135	5.4588	5.6168	6.0312	5.087	5.5138	5.0764	6.1821	6.4542	4.7093	6.1869	7.0813	6.4226	6.1892	5.2735	5.8743	5.9345	5.4712	6.2939	6.0453	5.2307	4.5692	5.8171	6.0856	5.9129	5.7007	6.3397	6.2265	6.5832	5.5438	5.4607	5.0356	5.842	6.3721
PF3D7_0712000.mrna1_1	PF3D7_0712000.mrna1_1;1503	1503	6.9006	6.2124	6.4519	6.1463	5.4456	5.9253	7.2603	7.0261	6.1235	7.4731	6.4028	8.0384	6.9269	6.1221	5.5942	6.9144	6.6107	6.34	5.8824	7.3166	5.8921	6.8813	6.1309	6.0961	6.3261	6.1928	6.156	6.04	7.2523	5.9848	6.5746	5.1855	7.1108	6.8309	6.7992	5.3764	7.0017	5.6786	6.0433	5.7203	5.7761	5.8602	6.3366	7.0527	6.627	6.2922	6.89	5.8592	6.3468	7.2574	6.1955	6.7891	6.5248	7.3614	6.4619	6.688	5.7866	7.4833	6.8376	6.1385	7.1744	7.0906	7.2177	7.6053	6.5264	6.1831	6.6347	6.2726	7.1027	6.7435	5.9644	6.6543	5.5801	7.1741	6.7309	6.8321	7.6948	7.0685	7.4602	7.0559	6.5444	6.3431	6.6652	7.8642
PF3D7_0712000.mrna1_1	PF3D7_0712000.mrna1_1;1504	1504	6.683	6.0641	5.465	6.327	5.1223	5.0272	6.0492	5.4135	5.5342	7.2112	6.3282	5.1131	5.5708	4.435	5.4864	5.7361	6.4063	5.3691	5.5577	7.0389	6.3859	5.1239	6.5116	6.2593	6.7211	6.0135	4.7148	5.4506	6.8686	6.3796	6.0248	7.9478	6.5851	5.8795	5.4634	4.6525	6.4492	5.5367	6.823	5.0018	4.5916	5.3944	5.6721	5.4212	5.5113	5.0721	5.7296	7.1242	5.3129	5.7769	6.3178	5.9789	4.8718	6.6785	5.021	5.3201	4.3448	5.9959	6.3482	6.9152	7.3043	5.6608	6.045	5.858	6.1064	5.5996	5.9395	8.7402	7.3557	6.4975	6.1659	6.2741	8.3499	6.2513	6.7558	6.3723	6.3584	6.2692	6.2496	6.1821	4.6633	5.7371	9.0767	6.9697
PF3D7_0712000.mrna1_1	PF3D7_0712000.mrna1_1;1505	1505	7.7538	7.1681	7.071	7.6631	6.4211	6.9481	6.7845	6.0433	5.9745	8.3329	7.0888	6.7043	6.9384	6.8434	7.1306	6.5773	6.1896	6.9046	7.5426	7.6688	6.8061	6.2311	7.7996	6.7463	6.8376	6.8697	6.9858	7.5474	8.1444	7.6678	5.9791	7.1454	6.8941	7.0825	6.8372	5.8405	7.488	7.1322	7.0548	6.5776	6.6231	5.9059	6.7325	7.5266	7.4807	6.9733	7.2042	6.4323	7.1194	7.4661	6.929	6.2832	7.2127	7.2877	7.2409	6.8766	7.2102	7.6489	7.4739	7.5151	7.7663	7.3945	6.6095	6.9057	7.1145	7.2855	6.3498	7.5293	8.0905	7.3132	7.0457	7.1998	7.2547	7.4063	7.2916	6.9619	7.5022	7.6915	6.7677	7.1269	6.6496	6.8167	7.4882	8.1208
PF3D7_0712000.mrna1_1	PF3D7_0712000.mrna1_1;1506	1506	8.1532	6.5474	6.9809	7.4821	7.0938	7.3258	7.0736	6.5618	7.019	7.7095	7.1166	7.3199	7.28	6.6521	6.1735	6.8348	6.9335	6.1681	7.1045	8.1144	7.1819	6.6038	7.0206	6.9348	7.6913	7.0203	6.7747	7.4412	8.1382	7.9938	7.1509	6.7013	7.871	7.1039	7.2356	6.9906	7.2684	7.1803	7.3456	6.4097	6.3254	6.9417	7.5471	7.3409	7.3669	7.3538	7.2007	7.5606	7.8563	6.9313	7.2069	6.8673	7.2443	7.4096	7.0626	7.1294	6.5211	7.5481	7.9674	7.6325	7.396	7.7521	7.1251	6.7931	7.1284	6.9975	6.9156	7.6675	7.6528	7.1373	7.3488	7.2123	7.5615	7.5638	7.7691	7.9096	7.5357	7.3106	7.3581	6.281	7.0161	6.9499	7.3871	8.0184
PF3D7_0712000.mrna1_1	PF3D7_0712000.mrna1_1;1507	1507	7.7588	6.1663	5.6144	6.5136	5.4601	5.671	6.2832	5.7285	5.1526	7.7578	6.0616	5.8306	5.5395	5.8293	6.2344	5.2196	6.8612	5.0548	6.2462	6.9644	5.7285	5.9768	6.3997	7.1477	6.1785	5.8866	5.9577	6.3682	7.5068	6.6673	6.6356	6.0479	6.5978	5.9201	6.8722	5.9637	6.6085	6.3546	6.5041	6.3521	5.7737	5.9828	6.6929	6.6762	7.6812	5.5604	6.7982	6.4438	6.6157	7.1863	7.142	5.7671	6.2928	6.2288	6.1807	6.1406	6.493	6.6538	6.8579	7.4385	7.415	6.9283	6.253	5.7965	5.9607	6.504	6.0248	6.4444	8.1446	6.5065	5.7043	6.9284	7.2166	6.7477	6.8013	6.5329	7.2699	7.2275	6.7841	6.7828	6.4547	5.9484	6.985	8.2059
PF3D7_0712000.mrna1_1	PF3D7_0712000.mrna1_1;1508	1508	9.18	6.9215	7.1232	8.6952	6.2619	7.1984	7.6868	7.2548	6.8201	8.3733	8.1778	7.1963	8.4068	6.0641	5.7557	7.8694	7.1763	5.6256	7.3371	8.5975	7.1575	6.2475	7.4212	6.4338	7.9719	7.186	7.4271	7.3973	8.6546	7.6318	7.7176	7.3888	7.5015	7.8709	6.0299	7.1174	6.8959	6.7075	7.596	7.8486	6.8785	6.9578	7.7655	7.5334	8.4913	7.3952	7.5484	8.1776	7.7395	6.9438	8.7078	7.4124	7.6152	7.3947	6.0429	7.3756	5.9787	7.4625	6.0987	7.7257	7.4841	7.9216	7.8534	7.388	7.6233	6.4355	7.3188	7.4755	9.9214	7.2246	8.1022	7.1444	7.667	6.3978	8.2881	7.5053	8.1958	8.1773	7.3845	6.7896	5.9402	7.6392	7.9032	9.7546
PF3D7_0712000.mrna1_1	PF3D7_0712000.mrna1_1;1509	1509	9.2499	5.568	6.1318	8.2103	5.1424	7.8258	6.6606	6.4604	5.6314	7.9881	7.2498	6.7107	7.9233	4.4074	6.8343	6.4416	6.3361	6.1266	6.283	7.2293	6.3847	6.73	6.8858	5.68	6.4827	6.6121	5.4152	6.737	7.2261	6.4209	7.2538	5.3277	5.5919	6.513	6.2687	5.983	6.3379	5.5185	6.2928	5.4912	5.3045	5.5789	6.4315	6.0422	7.4975	4.9093	7.1589	5.9639	8.9425	6.6346	7.4959	7.1022	6.3316	6.609	6.1894	5.2917	5.5204	6.3268	6.4266	7.4452	6.2024	7.8869	8.3055	6.903	5.9807	6.0468	5.6493	6.4629	8.9233	5.9103	6.2292	6.1587	6.2795	5.9224	7.328	6.7986	8.4545	6.928	6.367	6.0896	5.7415	6.5682	5.8657	9.1583
PF3D7_0712000.mrna1_1	PF3D7_0712000.mrna1_1;1510	1510	6.8868	5.6279	5.1256	7.2504	2.1375	5.9814	5.4269	4.9561	3.7257	7.0917	6.2139	5.0845	6.9544	3.6668	6.2515	5.0807	6.2407	6.8994	6.0036	6.2252	5.4673	4.9814	7.6682	5.0188	6.378	5.0802	4.1683	5.8634	6.3916	6.2122	6.4733	8.402	5.6741	5.8255	4.9959	5.3639	6.6446	5.7071	5.3754	4.4899	4.6702	5.1102	6.5851	6.6622	7.7123	4.2802	6.5467	5.4057	6.1683	5.2315	6.3766	5.9591	5.076	6.0613	5.5865	5.073	5.7049	5.5447	5.4565	5.8369	6.5552	6.7944	6.3098	5.6223	5.7344	6.2046	5.067	5.4476	7.2977	5.3309	5.2828	5.2935	6.8172	4.8856	6.2963	6.1799	6.8565	5.4591	5.7645	6.2458	6.0343	5.2456	5.2426	7.2436
PF3D7_0712000.mrna1_1	PF3D7_0712000.mrna1_1;1511	1511	7.9325	5.7544	5.5398	5.9894	4.017	6.8474	5.1285	4.6893	4.3277	7.2578	5.4944	5.36	5.2843	3.942	5.5423	5.116	5.2679	5.6519	6.3391	6.2344	7.1618	4.235	5.6041	5.3726	5.2036	4.4899	4.4107	5.3049	6.0875	5.9632	6.1235	4.0942	5.1639	5.732	5.1152	4.935	5.5232	5.1247	5.4276	3.251	4.8605	4.3298	5.6843	4.0798	7.299	4.7682	6.4055	5.1148	5.3334	4.4957	5.939	5.8143	4.6206	4.7745	5.1775	3.257	5.3537	5.4189	5.0378	6.1783	5.6323	6.5404	7.2967	4.7934	5.8555	4.8258	5.7584	6.0561	6.8072	5.4912	5.3716	5.7674	6.2711	6.035	7.0708	6.3693	6.5889	5.1583	5.1465	5.4702	5.0942	4.7436	5.8025	7.1873
PF3D7_0712000.mrna1_1	PF3D7_0712000.mrna1_1;1512	1512	7.1862	5.6505	5.7393	5.9418	4.6381	5.0157	4.7203	4.9054	4.375	7.0199	4.9639	4.1763	5.8748	3.4581	5.7222	5.3041	5.4761	5.9533	5.9098	7.0715	5.6363	6.0585	5.6758	5.5549	5.7325	3.9307	4.8475	6.3262	6.7074	6.0292	6.1367	3.0635	5.6854	5.561	5.4002	4.408	4.9322	6.025	5.761	4.9222	4.6467	5.4909	5.2357	4.8384	6.4994	5.2215	6.6248	5.8746	3.7666	5.3223	5.9033	6.1227	5.5913	5.7004	4.934	4.7192	5.2269	5.6943	5.565	5.5043	6.2439	6.5654	5.0518	4.904	5.3245	5.1969	5.3161	4.7798	8.003	5.6859	5.2083	4.9103	5.8634	5.1723	6.5105	6.4661	6.5968	6.5549	6.6045	6.1447	5.7104	4.0609	5.7772	7.7091
PF3D7_0712000.mrna1_1	PF3D7_0712000.mrna1_1;1513	1513	6.5558	5.9669	6.7219	6.1318	4.5279	7.8866	4.3183	5.4896	4.3999	6.8965	6.2054	5.3709	5.8562	3.9523	8.0042	5.4854	4.785	7.9657	6.433	5.9771	5.993	6.7997	3.9477	5.4864	5.565	4.9411	6.2263	4.8977	6.2038	7.5721	8.0536	5.4158	5.0081	4.6363	5.3484	5.1457	7.3028	4.852	5.9086	4.2016	6.0376	5.6191	5.9807	5.4525	6.5477	5.2968	6.3338	5.5426	5.353	6.2889	6.3577	6.6125	6.8997	5.6966	5.842	5.5561	5.195	5.729	5.8728	5.6798	6.0635	8.1198	6.6516	4.9378	5.3005	5.6314	5.7444	5.3334	5.1699	5.9697	5.0496	6.0257	6.5057	6.8318	6.1164	5.2728	9.0131	5.477	5.9523	5.4522	5.1412	3.7027	6.3243	7.2118
PF3D7_0712000.mrna1_1	PF3D7_0712000.mrna1_1;1514	1514	5.9798	4.7186	5.4386	4.235	4.0018	5.4893	5.263	4.9241	3.2172	4.9814	5.382	4.7344	5.554	3.2296	5.1775	5.3056	4.4316	6.0422	4.8914	5.0461	9.8805	4.1715	4.9556	3.9088	4.4938	4.9932	4.04	4.6758	5.4148	9.383	5.7774	3.7929	4.4666	5.4809	4.5248	4.3778	5.3005	5.3359	4.7581	4.073	4.7317	4.1538	4.3306	5.8146	5.6109	3.3031	6.2282	4.7655	4.8714	5.2642	5.3125	5.463	8.7347	6.4079	4.7745	4.4289	4.4489	5.0032	6.0488	5.2536	4.9653	6.3092	4.7714	5.435	4.4074	5.5382	5.0259	5.8184	6.6628	5.4535	4.5783	5.111	5.6996	5.4363	5.1918	5.3395	6.8722	6.0648	6.2451	5.6026	4.6707	3.9791	5.4091	7.8895
PF3D7_0712000.mrna1_1	PF3D7_0712000.mrna1_1;1515	1515	6.6626	6.5974	5.4686	6.4819	3.6859	5.6014	5.1396	6.0312	5.1787	6.9999	5.4436	5.3954	5.2063	3.4046	1.6508	6.1993	6.1451	4.3799	5.5925	6.0533	5.8773	5.2532	5.8135	5.439	4.917	3.3219	4.8743	4.6502	5.5351	5.9093	7.2745	5.3078	5.3089	5.4158	4.5723	4.6392	5.7153	5.9968	5.0704	3.9919	3.9477	5.578	5.6966	5.6415	6.0079	5.8743	4.7824	5.465	5.295	4.1326	5.1001	6.4962	5.8684	5.9397	5.898	5.1574	4.9481	4.9486	5.7274	5.2172	5.5862	6.1381	6.3261	4.6582	6.3264	6.2315	4.1946	6.0184	4.3985	5.2403	5.5033	4.8856	6.4358	5.8565	4.1827	5.6323	6.7196	5.3768	6.0177	4.8782	5.4353	3.5286	6.7328	6.5477
PF3D7_0712000.mrna1_1	PF3D7_0712000.mrna1_1;1516	1516	5.3509	5.5856	5.6326	6.3966	3.225	6.4264	5.9274	6.0732	4.211	6.114	4.7257	6.5573	6.452	1.251	6.7382	4.4588	6.609	3.9598	4.8334	4.8953	6.1189	3.3561	4.7241	4.8505	5.2619	3.6531	5.2642	5.4279	5.5644	6.5755	7.9619	3.4764	5.0264	5.8475	5.2502	4.4005	5.3023	5.7897	5.1473	4.6439	7.3386	4.8718	6.4741	6.5934	5.1293	6.2126	6.5359	5.4326	6.7181	5.7279	5.9035	7.1365	2.384	6.7882	4.845	4.9946	5.6896	5.1114	6.083	5.5217	4.5466	6.0045	6.6728	5.354	5.8019	5.7594	5.3544	6.7997	3.4983	5.3241	5.9023	6.6599	6.2587	5.4803	6.3429	5.7806	7.1843	5.983	6.8373	7.1662	6.4994	4.4705	6.7222	5.3161
PF3D7_0712000.mrna1_1	PF3D7_0712000.mrna1_1;1517	1517	5.8347	5.4502	5.732	6.497	5.7692	7.1144	6.3951	6.501	5.9404	6.6411	5.4748	6.4466	5.6147	5.2449	6.1258	6.6401	6.7753	4.5491	5.7549	5.625	7.3841	5.4986	4.4848	9.3378	5.4057	4.3111	5.0308	5.3056	6.0244	7.4548	7.3806	3.8339	8.6514	6.0736	5.5423	4.2765	5.8831	6.083	5.5607	3.8934	5.2998	5.7645	5.285	4.3341	5.9944	5.784	6.4121	5.7949	4.5981	5.9067	5.8222	6.5103	5.2472	6.955	5.6221	4.0347	4.9699	5.3632	5.4938	5.3899	5.8824	6.4254	6.8269	5.353	5.4637	4.0339	4.568	5.8485	6.1975	6.1129	6.4288	6.9585	6.6575	6.2759	7.041	6.3107	7.7407	5.6496	5.9702	5.4935	5.7661	6.4062	6.6649	7.0705
PF3D7_0712000.mrna1_1	PF3D7_0712000.mrna1_1;1518	1518	6.1631	5.9047	5.753	7.1374	5.1069	5.8785	8.4132	7.5761	4.6673	7.0067	6.1104	6.4074	7.0205	5.5304	6.7133	8.403	8.6248	6.9744	6.2852	6.5054	5.9607	5.6366	4.9764	6.1258	6.9254	4.9472	6.0738	6.3705	7.2249	7.694	9.3274	5.2415	6.4184	7.2885	4.8515	6.4266	5.5276	8.4771	4.5898	4.4718	3.9449	6.1031	6.2071	5.2365	5.4998	6.1973	7.4761	5.5447	6.8065	6.9316	7.9112	7.0415	6.7046	7.2554	5.9222	5.6436	6.3597	6.8344	6.3728	6.1264	4.7887	7.6041	8.7327	6.0435	6.3434	6.5878	5.3702	5.4835	6.9234	5.9934	7.2135	7.2309	7.8075	7.156	7.6098	6.1485	7.3694	7.017	6.1568	7.5395	6.482	6.6831	6.6631	7.3309
PF3D7_0712000.mrna1_1	PF3D7_0712000.mrna1_1;1519	1519	6.8898	5.6459	4.6798	7.0833	3.6982	5.8826	6.9376	6.3198	4.6758	7.13	5.7101	6.2071	7.551	5.0794	6.4305	7.3626	8.0231	6.1615	4.8248	6.0949	6.1655	4.1946	4.9764	5.8112	5.7884	5.0264	6.8925	6.2203	6.2199	6.7859	8.5146	2.5084	5.9395	6.5426	3.4087	5.9662	5.7968	6.6558	5.2168	5.6441	4.8723	5.4152	5.8472	5.257	5.3118	6.3799	7.4852	6.0535	7.4685	6.3089	6.9083	6.7013	6.8665	6.719	5.6985	5.1123	6.0356	6.9964	7.0996	6.5398	4.9388	7.1729	7.4999	5.6378	5.3154	5.7748	5.5404	5.8128	6.1024	5.073	7.2352	6.9495	8.4538	6.8994	8.0389	6.0575	7.9024	6.7192	7.2874	6.6153	5.8542	6.2016	6.007	6.8934
PF3D7_0712000.mrna1_1	PF3D7_0712000.mrna1_1;1520	1520	6.7178	5.5204	4.888	7.0311	5.3813	7.5759	8.0695	5.9839	6.4989	7.5364	6.7523	6.353	6.5908	6.247	7.9149	8.6995	8.9284	5.4915	5.0241	5.3327	7.2207	4.8068	5.5583	7.9247	6.2304	4.5392	5.6109	6.4328	6.6166	8.2881	8.2842	2.7719	7.6013	7.0447	5.1651	6.2342	5.9944	5.2787	5.0934	3.497	4.8037	4.8615	5.2246	6.6721	5.1687	7.0652	6.3584	5.4107	7.5702	6.4024	7.0744	6.238	5.9329	6.4727	6.5046	5.7981	6.4772	6.675	7.8379	6.9787	5.6873	6.9769	6.5629	5.6823	4.5892	6.327	5.516	6.4393	9.169	7.3368	6.7462	6.7958	8.5986	7.0387	7.3132	6.3171	8.2322	6.809	6.6604	6.5331	6.6119	7.0671	5.9939	7.4709
PF3D7_0712000.mrna1_1	PF3D7_0712000.mrna1_1;1521	1521	8.1286	6.1008	6.8075	7.1351	5.9586	7.5241	6.4111	6.9377	6.5529	8.3423	10.3416	7.5829	6.5381	6.9409	7.4181	6.2795	8.2992	7.4107	8.6125	8.7462	7.5723	5.753	5.607	12.171	7.175	4.1635	6.5969	9.2595	9.2031	8.0102	9.177	5.3041	11.7484	6.9468	4.054	6.8271	8.6566	6.7053	6.3493	4.7887	5.8999	7.9204	7.8395	10.2165	7.858	7.3022	6.7552	6.1725	8.209	7.5911	7.1963	7.4018	10.2639	7.5774	8.0616	5.7913	6.275	7.0959	6.8607	6.2269	6.4736	9.3657	7.8963	6.6591	6.1667	5.5683	6.2277	6.0657	10.5497	8.0888	7.3614	7.5132	8.3275	6.6122	7.5333	6.6175	9.3375	6.4619	7.4124	6.7696	6.6789	7.0963	6.9287	9.3663
PF3D7_0712000.mrna1_1	PF3D7_0712000.mrna1_1;1522	1522	8.4536	6.1613	6.3663	6.9379	5.2574	8.1047	7.4189	7.1205	6.1882	8.4135	10.5321	8.7845	6.6473	7.0827	7.9024	7.7327	8.7732	8.0711	8.9575	8.8174	8.2014	5.8405	4.582	12.4886	6.1164	5.4019	5.6197	9.3707	9.1217	8.568	8.7015	4.6882	12.088	6.8199	6.3635	6.6318	8.4303	7.047	6.6121	5.3154	6.2621	7.5334	6.7795	9.669	7.6302	7.3399	7.4766	5.8982	8.1541	8.071	7.8149	7.5849	9.7075	7.6465	8.139	6.1759	7.3913	6.6953	6.7276	6.1175	8.3465	9.0718	8.1873	6.3521	5.7557	6.3842	7.9759	6.3494	11.9434	7.7161	6.0727	7.2952	7.7313	6.9327	7.7859	7.4421	9.4032	6.5638	7.2437	7.3711	6.5449	8.2099	6.9364	10.3302
PF3D7_0712000.mrna1_1	PF3D7_0712000.mrna1_1;1523	1523	8.5529	6.7965	6.342	6.8545	5.9359	8.1366	8.2338	7.9269	6.6081	8.7896	11.0202	9.128	7.502	7.2068	7.6196	7.6298	8.9031	7.7641	9.2161	9.1294	8.8625	5.7043	5.8679	12.8592	6.8884	6.1233	7.4415	9.4351	9.0848	9.0456	9.4636	4.9317	12.4294	7.4581	5.5267	7.2136	9.7119	7.9218	7.0482	5.517	5.9491	7.5265	8.252	10.0856	8.2601	6.8003	8.2203	7.1086	8.9086	8.2369	9.2772	8.2808	9.7782	7.9294	8.4427	7.2222	7.0821	7.4811	6.8149	6.7238	8.7956	9.4608	9.0732	7.4769	5.9561	7.1318	8.1443	7.682	11.7435	8.4981	7.3323	7.4755	8.3463	6.7647	7.4325	8.6736	9.3668	7.0199	7.9202	7.3993	7.0952	8.388	8.3423	10.0574
PF3D7_0712000.mrna1_1	PF3D7_0712000.mrna1_1;1524	1524	7.94	6.72	6.3854	7.3568	6.959	7.8777	7.9115	7.5194	8.2999	8.4338	11.0436	9.8919	7.3421	7.8662	7.8572	7.8855	8.1339	8.0369	9.2298	8.6018	8.6277	10.8438	5.6596	12.945	7.1244	5.2529	6.9004	9.1224	8.9363	9.2489	8.8781	4.9686	12.7672	7.0312	5.4575	7.5165	9.5937	8.4272	7.1573	5.2106	6.087	7.8478	8.0569	10.0269	7.8027	6.5484	8.8563	7.3675	10.3524	8.871	8.4196	7.9803	9.7411	9.0902	8.3869	6.5166	6.7241	8.2549	8.0106	7.188	8.6887	9.4094	10.1222	7.364	6.7175	6.7393	8.3488	7.1841	11.9551	8.2417	7.2412	6.5118	8.5768	8.064	7.8265	8.5063	9.2734	8.7276	7.8918	6.1999	7.4309	8.4069	7.6431	10.6613
PF3D7_0712000.mrna1_1	PF3D7_0712000.mrna1_1;1525	1525	7.9815	6.0385	6.3316	7.9851	6.2397	8.4431	6.3875	7.0784	6.6784	8.309	11.226	10.7549	7.5408	6.1727	8.7088	6.4867	9.2821	8.6379	9.6958	7.8236	8.4512	7.2645	4.9644	13.3456	6.7863	7.6315	6.976	9.674	9.4267	9.4904	9.3099	5.4696	12.9253	7.5176	7.3486	6.6697	9.3742	6.325	6.7945	6.4423	6.3032	7.2621	7.3997	9.6744	7.6831	6.8699	7.1633	7.1299	7.2111	8.509	7.8504	7.704	9.5842	8.057	8.7282	5.3158	6.5065	9.8773	6.4274	6.8534	9.8552	10.2667	9.2306	7.3611	6.4155	6.0706	8.3723	6.8796	12.2178	7.9227	7.5174	7.3074	9.8782	7.3817	7.7178	9.6977	10.3049	6.9104	8.2429	6.3716	6.2439	8.4315	7.7608	11.29
PF3D7_0712000.mrna1_1	PF3D7_0712000.mrna1_1;1526	1526	7.5536	7.1556	5.9519	6.2026	9.9449	8.5965	6.6848	7.6154	9.4389	8.2537	11.1604	8.3202	5.3085	9.5248	8.6283	6.0483	7.8231	10.038	8.9402	9.2185	7.452	8.524	5.5844	11.2793	7.1387	5.8836	5.854	8.7856	9.9818	7.8701	9.0924	6.2384	11.3893	7.3481	5.251	5.9463	9.33	6.3237	7.622	5.8048	6.1593	6.3674	7.8798	6.8653	6.8235	6.9033	6.9474	7.1175	5.04	7.277	6.7747	7.7802	7.801	7.1685	8.3038	6.3947	5.89	6.7199	5.9934	7.7855	8.2132	9.4452	8.5546	6.8999	6.0314	6.9071	6.102	7.4722	11.3532	8.0349	6.8769	6.8085	7.327	5.7986	8.0033	8.1443	9.1882	7.061	7.6574	6.2767	6.6817	5.9614	7.9691	11.0105
PF3D7_0712000.mrna1_1	PF3D7_0712000.mrna1_1;1527	1527	6.5779	5.2906	5.2464	5.2036	4.7192	6.8966	6.5385	4.4679	5.6631	6.7233	9.9789	6.0409	5.0356	4.079	6.7857	5.4611	5.257	7.1952	7.3808	6.8095	5.95	5.0264	6.2436	11.4878	5.6636	5.1863	5.0925	6.8129	7.9294	6.6368	6.8258	4.7098	11.3826	6.2789	4.4601	3.6124	6.9142	5.6138	6.847	4.2585	5.4561	5.6554	6.8237	5.4611	5.4919	5.1595	5.8512	5.9993	4.6159	5.0879	4.5807	6.8945	6.7377	5.3031	6.4573	5.99	4.7522	4.9467	6.5771	6.1665	6.6402	7.6256	6.4777	5.5214	5.1119	5.3089	5.7214	5.877	9.3563	6.5776	5.5097	5.4158	6.4795	6.2778	9.8929	5.2612	7.7581	5.5273	5.4222	5.8189	5.3861	5.3406	7.1444	9.4729
PF3D7_0712000.mrna1_1	PF3D7_0712000.mrna1_1;1528	1528	6.2462	5.6223	4.7522	5.2453	4.8644	6.243	4.5987	4.7447	4.2063	6.6921	9.3482	5.6112	4.5141	2.5969	6.4165	4.969	5.3262	6.0613	7.3048	5.0807	5.7666	4.6129	5.4848	10.429	4.8268	3.8659	4.3868	6.0477	7.2311	5.3085	5.8084	2.0875	10.2361	5.9519	4.1432	4.1432	6.1237	4.7527	6.7635	4.5021	4.6177	3.7038	6.0442	4.8535	4.1276	4.9612	4.2188	4.8364	3.8043	3.1293	5.3944	6.4205	5.0228	5.6949	5.6585	5.3785	5.2426	4.5807	5.1655	5.0063	6.1981	5.6232	6.201	5.6179	4.8958	5.238	4.9208	5.0566	7.5428	6.9343	5.4039	5.4803	4.917	5.1961	5.254	6.3156	6.14	5.9912	5.7328	5.7035	5.3241	5.3827	5.6954	8.936
PF3D7_0712000.mrna1_1	PF3D7_0712000.mrna1_1;1529	1529	5.5705	4.3313	3.8914	4.4053	2.1276	6.6714	5.0418	3.3434	3.3688	5.5475	8.9495	4.0755	3.9928	3.3674	5.532	5.6845	5.7065	4.4263	4.9602	4.054	6.0957	4.7618	6.8005	8.4449	4.6159	4.6719	3.6053	4.7751	5.3663	5.1069	5.5534	4.7137	8.583	4.2172	4.0144	4.9198	4.5844	3.9098	4.5078	3.6781	5.2551	4.3937	5.1875	4.8929	5.4253	3.4005	5.3719	3.742	3.846	5.0444	4.9369	5.2854	4.5856	5.6699	4.7038	4.4548	5.3118	5.9862	5.1546	4.5311	5.0942	5.2898	5.9112	5.126	3.3205	4.9773	3.3909	3.6893	5.394	6.2227	4.7268	4.6253	6.0415	5.9889	4.479	3.6747	5.9322	5.841	5.6736	4.6559	5.0518	3.1587	4.5429	5.2342
PF3D7_0712000.mrna1_1	PF3D7_0712000.mrna1_1;1530	1530	5.5653	5.4777	4.9212	4.4019	4.384	4.8851	4.8817	3.2373	3.2203	5.0913	7.8292	4.4561	3.6982	3.4155	4.4336	4.7252	4.8787	5.0917	4.8822	2.8699	5.4036	5.2396	4.4744	7.2257	4.6177	3.2296	3.9079	4.4263	4.7474	6.013	6.0661	2.8953	6.6883	4.1227	4.8263	2.9336	4.1946	4.7054	4.8728	3.5323	3.6017	3.2928	5.0687	4.4854	1.8639	3.8022	4.8084	5.6392	4.1595	3.9174	3.7137	4.6253	3.2765	4.8455	4.8465	5.0514	3.9699	4.594	5.093	4.8222	4.2683	4.9279	3.6531	3.9098	4.8364	5.7684	4.3262	5.06	6.8023	5.1839	3.4463	4.3477	4.6041	4.2265	4.347	4.0772	5.6879	3.8972	5.8527	2.4647	4.3813	3.5934	4.3198	7.1549
PF3D7_0712000.mrna1_1	PF3D7_0712000.mrna1_1;1531	1531	4.9269	5.4376	4.4229	4.8919	2.4931	4.7452	5.223	3.3074	3.3813	4.669	6.0253	4.3576	4.5999	1.7398	4.5148	4.6536	4.95	4.7436	3.3277	3.7793	5.2211	4.0259	5.7803	3.9551	4.5342	1.9222	3.0461	3.5021	4.9481	5.557	5.4902	4.8017	3.6076	4.7131	2.1985	2.7929	3.079	4.6966	5.3402	3.9754	3.8728	3.1506	4.0488	3.2479	4.477	3.6576	5.6285	4.5261	3.9873	3.225	2.516	4.7903	3.2585	3.275	4.1843	4.0661	3.6633	5.432	5.2353	4.7876	4.3505	5.3402	5.8048	4.4944	2.7485	5.292	4.2456	4.0197	4.1667	4.6352	2.6803	4.2839	5.8565	4.4548	5.1859	4.435	5.8492	4.5868	5.5333	3.5521	5.572	4.3896	4.8797	3.6005
PF3D7_0712000.mrna1_1	PF3D7_0712000.mrna1_1;1532	1532	5.3234	4.7708	4.5765	4.8792	9.1388	3.7409	4.4944	4.0618	8.436	5.9409	3.7049	2.6064	5.3802	8.8991	3.9891	4.5521	4.735	4.0374	3.0496	4.1619	4.8001	4.2935	5.1189	2.9946	5.7317	2.342	3.1953	3.849	5.0179	4.9284	4.9768	2.4276	4.0312	5.3338	3.8846	2.9561	4.0575	3.3978	4.5185	3.1227	3.5122	3.729	4.6253	4.6588	4.8043	2.9745	4.0215	3.2357	4.7592	2.4515	4.7661	5.1683	4.2479	4.3327	3.6554	4.292	4.3341	5.292	5.2153	7.803	4.7436	4.4731	6.3776	4.1763	4.0566	3.6415	1.516	4.4296	2.2388	4.3632	4.6363	4.1627	3.6588	4.5008	4.5454	4.6264	6.6594	5.6699	5.6904	5.04	3.1635	2.0635	4.479	4.9754
PF3D7_0712000.mrna1_1	PF3D7_0712000.mrna1_1;1533	1533	5.0557	4.5429	4.0144	3.5008	0.8718	3.6496	5.2547	3.7495	1.9298	4.7517	3.969	3.5211	4.7159	2.8817	3.8176	4.4356	4.8288	3.0054	4.4135	3.9495	4.9011	2.9579	4.1643	5.0334	4.2141	2.8934	3.4751	3.8349	5.0883	4.7798	3.9828	3.0215	3.6253	5.6554	4.568	2.4854	2.7929	4.0531	3.9764	3.4957	4.2311	4.5546	4.0695	3.796	5.2273	5.0531	5.1285	4.5564	4.8268	4.1457	4.6792	3.6519	5.9558	5.1318	4.3771	2.3813	5.432	4.7623	4.0347	4.7671	4.8968	4.934	4.2265	4.2906	3.9505	5.2943	4.4168	4.2373	4.5777	4.5723	4.7241	4.5951	4.6058	5.5207	4.4627	4.5999	6.5963	4.0712	5.2976	5.1156	3.6171	4.2396	4.717	3.2157
PF3D7_0712000.mrna1_1	PF3D7_0712000.mrna1_1;1534	1534	5.4403	6.2093	4.3132	5.033	1.5705	2.8237	5.101	4.7495	3.4168	5.4584	4.3074	3.0303	4.3067	2.6439	4.8374	5.1131	4.814	3.3827	3.8278	4.9326	4.9336	4.7506	4.5441	4.0548	4	4.3118	1.5993	4.8237	5.2746	4.7581	4.1811	3.9873	2.0942	4.691	3.9069	3.479	4.433	4.7109	6.1811	4.1715	2.7866	3.2327	5.1027	3.067	3.3923	3.9579	3.6713	5.9572	3.6645	3.211	4.645	5.0785	2.8359	5.5595	3.7538	3.8629	4.4209	4.9246	4.3183	3.4919	4.5491	4.8817	5.5801	3.5423	4.9203	4.2479	3.8166	4.8822	4.8792	4.7549	3.9146	4.6404	4.701	4.6662	4.1465	3.3103	5.4195	4.2063	4.7549	4.8812	4.0409	3.8032	2.7004	3.5173
PF3D7_0712000.mrna1_1	PF3D7_0712000.mrna1_1;1535	1535	4.5692	4.5589	4.8987	4.7334	3.4423	4.3082	4.6456	3.9607	2.8914	4.6668	2.846	4.2319	5.1214	2.7803	3.8115	5.2353	5.3533	1.7004	5.1301	4.8977	5.3844	4.0081	3.2705	5.1301	4.4276	3.0303	3.4725	3.9625	4.0391	5.2828	5.2098	2.969	5.5018	4.0241	2.6848	3.7126	2.9855	3.8895	4.6588	4.347	3.9165	3.6358	4.406	4.5267	4.4449	2.6938	3.6949	4.7808	4.5361	2.1667	5.1977	4.9616	2.9222	5.1102	4.4809	2.7782	3.8817	6.3291	5.796	4.1035	2.5753	3.943	4.7965	4.6188	3.8738	4.7798	2.5509	4.9537	3.8934	3.4087	4.1043	4.5336	3.9561	5.1477	4.0747	4.8237	6.2194	3.6826	5.7573	4.6837	3.4555	1.263	4.9791	3.8649
PF3D7_0712000.mrna1_1	PF3D7_0712000.mrna1_1;1536	1536	5.0081	5.7981	4.5423	4.2608	3.0583	5.1867	4.6118	2.7719	3.3882	4.5638	5.2578	4.347	4.6334	2.0875	4.6696	4.4383	5.1886	3.3533	4.9644	4.5668	3.6088	5.1127	4.466	4.439	4.7554	0.7312	4.5838	3.9773	4.4575	5.1363	5.0613	4.0652	4.1763	4.9635	4.0054	2.0635	2.7137	5.0798	5.2036	4.2456	4.8395	3.8914	4.7339	4.8753	2.6017	3.9709	5.093	4.9486	3.6949	3.7761	5.2772	4.1052	4.1449	3.857	4.2234	3.8689	4.121	4.7923	5.2529	3.2357	4.3132	3.8836	3.1843	4.2426	3.7301	4.9165	4.645	4.2795	4.6588	4.1514	3.9203	4.7645	5.0018	4.9074	5.8452	4.3016	4.9823	4.193	4.1391	3.1938	5.0312	3.9891	4.0036	2.6915
PF3D7_0712000.mrna1_1	PF3D7_0712000.mrna1_1;1537	1537	5.225	4.1094	4.682	5.3844	4.2327	4.1202	4.6282	2.7677	0	5.3802	3.6882	3.8924	5.2137	2.3132	4.774	5.0687	4.8334	5.1599	4.516	2.2987	5.2705	2.5705	4.9547	5.0691	4.3491	3.0566	1.856	4.4114	6.5968	5.6141	3.5595	1.6323	5.2028	4.6865	5.2456	3.2234	3.5059	4.263	5.5348	3.7038	5.1878	3.9317	3.846	4.7613	3.86	3.9383	4.8232	4.1683	4.7279	2.433	4.0197	5.4874	3.9069	4.61	4.903	4.2935	4.2403	5.1691	5.2987	3.5534	4.04	5.3484	3.7137	4.5674	4.1375	4.851	4.319	5.2847	5.4989	5.1309	3.1127	5.2758	4.4627	3.4686	4.1359	4.935	5.6056	5.0259	4.4249	4.4026	3.3771	3.6053	4.5336	2.06
PF3D7_0712000.mrna1_1	PF3D7_0712000.mrna1_1;1538	1538	5.5907	4.9551	4.9928	3.3118	3.0444	5.7336	4.5546	3.3519	2.585	6.1916	5.9782	5.3341	3.366	2.7592	4.3313	4.2441	4.8987	3.266	3.6462	4.9542	5.2075	3.6299	4.2273	3.9505	4.8278	2.6159	2.4751	3.6404	5.0514	5.545	4.995	3.9542	5.2547	4.4403	3.9373	3.5435	4.2449	4.7798	4.9364	2.211	3.4764	3.742	3.8001	3.6369	4.3341	3.7214	4.1318	3.9212	4.6259	4.2525	4.7431	5.0626	2.7093	3.1538	5	4.5552	4.6053	5.599	5.7527	4.5753	5.0815	4.6882	5.3632	3.4777	3.8084	4.9509	3.7093	5.0135	4.4168	3.8777	4.8782	4.0444	5.6932	4.4725	3.8836	5.4883	4.8958	5.0832	5.393	3.9837	4.7866	3.4168	4.8032	4.4107
PF3D7_0712000.mrna1_1	PF3D7_0712000.mrna1_1;1539	1539	5.4067	5.2596	4.9905	4.9345	3.9098	5.3927	5.0849	3.7708	2.7592	6.4005	1.8758	4.2334	4.4912	4.0592	5.2743	4.6548	4.9533	4.0626	3.263	4.1326	5.0352	3.6147	4.3568	4.8309	3.7876	3.6519	3.3827	3.9155	4.4848	5.5638	4.1562	3.1293	3.7602	4.1787	4.0321	2.0036	3.5223	5.7074	5.4761	4.1763	3.3291	4.235	4.5546	3.7323	2.6439	3.9458	4.7949	4.6141	4.0514	1.6915	5.5173	5.1522	2.6415	5.076	4.9392	4.6159	4.2547	4.9982	4.682	3.5692	4.342	4.9011	4.7996	4.3702	4.9098	4.8649	4.3111	4.4463	3.9873	4.3743	4.0339	4.797	4.5336	4.1481	4.1603	5.054	4.6576	1.84	5.5248	4.6576	4.4443	3.0018	3.7918	4.2126
PF3D7_0712000.mrna1_1	PF3D7_0712000.mrna1_1;1540	1540	5.3487	5.2657	4.2257	4.4236	3.2987	4.7708	4.1177	2.1408	3.0426	6.1208	5.6901	1.7908	4.3491	2.6253	3.9672	3.8288	4.3226	2.3646	4.106	3.696	5.1235	4.3688	4.3277	3.2016	4.7393	3.4854	0.6871	4.4509	4.7592	4.1522	4.6247	4.0496	5.193	3.859	3.6288	2.8856	3.9307	4.251	4.2087	4.5619	3.8669	3.729	4.1579	5.7027	2.319	3.5373	4.6035	4.2296	3.8963	1.9782	5.5835	4.3427	4.2898	4.7159	4.9699	4.9001	4.5014	4.406	4.9336	4.4841	4.4463	4.2743	3.5534	4.1069	4.7882	4.4107	4.8455	4.0081	4.4906	3.8689	4.5286	3.8032	5.393	4.0738	4.0161	4.6398	3.856	4.4436	5.4816	4.975	4.4216	3.9828	3.189	3.7431
PF3D7_0712000.mrna1_1	PF3D7_0712000.mrna1_1;1541	1541	4.9402	4.8875	4.9495	5.561	3.9203	3.8329	4.7782	3.441	0.1763	5.6622	3.7312	3.0339	3.1177	1.4699	3.4383	4.5552	3.9625	2.8738	3.7181	4.2675	4.2555	3.8826	4.0531	3.3089	4.853	2.101	2.7506	3.9088	5.0422	5.8102	4.4128	2.281	4.4189	5.0828	3.9477	2.3448	4.3757	4.565	4.4647	4.3618	4.8777	2.6369	3.7104	4.7479	4.0712	2.926	3.2032	4.4874	3.3854	4.3212	5.2593	3.9269	2.84	4.8977	4.3764	2.9203	2.4141	3.8063	4.2824	3.0018	3.9126	4.1432	4.14	4.6124	3.254	4.5856	2.3045	4.0909	4.1651	4.1969	4.1202	4.0206	3.8885	3.433	4.9644	4.3554	5.0032	3.2016	4.2265	3.0772	2.9964	3.7071	4.1667	2.9891
PF3D7_0712000.mrna1_1	PF3D7_0712000.mrna1_1;1542	1542	4.9083	4.8171	4.5002	4.3736	2.5361	4.926	5.0522	3.189	1.1375	4.582	4.2464	2.278	5.0241	2.6736	3.511	4.9397	4.6387	3.8699	1.8992	4.7049	5.2048	3.84	3.7366	3.0072	4.6536	3.4542	2.541	3.6124	4.4542	4.8934	4.7745	3.2126	2.943	4.4396	4.5515	0.9561	4.4692	4.3827	5.2095	4.0644	4.4336	3.433	4.0233	4.4854	3.8329	3.5021	5.1566	3.7225	4.3001	3.7015	4.717	5.6279	1.7004	2.5969	4.5021	1.7004	3.0959	3.6369	5.2581	3.4114	4.8314	4.3327	2.359	4.9782	4.3212	4.5229	4.2705	5.2761	2.5059	4.3618	4.4989	5.1268	2.8934	4.189	4.0479	5.3851	4.7698	1.6135	4.3868	4.0712	2.9298	0.774	3.5922	3.6893
PF3D7_0712000.mrna1_1	PF3D7_0712000.mrna1_1;1543	1543	4.7328	4.3313	4.3847	3.7257	3.2063	4.3736	4.3477	2.1309	2.546	4.6865	2.488	4.3964	4.4443	3.0583	4.5154	4.1152	5.0413	1.2987	4.3806	4.5447	4.238	2.9598	2.5583	4.2965	5.1322	2.6088	4.0488	4.4783	4.3441	4.4614	5.2931	3.5521	4.7071	4.0575	3.2188	3.6088	3.0426	4.3484	5.8377	3.6826	2.7485	3.4515	2.5777	2.2357	3.8032	3.5692	2.8176	3.1906	2.6017	2.6346	4.3406	3.2928	3.0461	2.568	4.7538	3.4581	3.5898	5.5689	4.1938	3.7814	4.8674	3.9486	4.1383	4.3611	4.2713	4.6826	1.1243	3.568	4.337	3.3632	2.9837	3.5741	2.2479	4.6668	4.7219	5.0644	5.5279	4.1235	4.9869	3.7038	3.7279	0	4.6582	0.3448
PF3D7_0712000.mrna1_1	PF3D7_0712000.mrna1_1;1544	1544	5.5832	4.9074	4.717	6.1777	3.5801	4.8758	5.4515	5.2207	5.4456	5.2709	5.4046	5.0695	5.9491	5.319	3.8298	5.6221	6.0301	4.6011	4.9467	4.0892	4.9653	5.4472	4.4581	5.5242000000000004	4.4848	3.101	4.2517	5.8652	4.9837	4.4209	5.522	4.6334	5.3381	5.4216	4.4423	3.852	3.406	4.7425	5.853	3.9174	5.1383	4.4594	5.8412	5.6029	4.4588	5.9013	4.6404	5.191	4.1077	5.847	4.926	5.0921	4.4114	5.742	3.7793	4.888	4.7164	4.9026	5.6085	5.2623	4.8669	5.8009	5.8138	5.6355	5.7819	5.8324	4.4854	4.8171	4.0488	4.8146	5.8743	5.7546	5.4718	5.0858	5.1268	4.0695	5.3049	5.1404	5.9033	5.0014	5.6115	4.4496	6.2263	5.193
PF3D7_0712000.mrna1_1	PF3D7_0712000.mrna1_1;1545	1545	5.6023	4.7257	4.1977	3.6713	3.8817	4.8535	5.6241	4.3618	3.1922	5.991	4.2772	1.9745	4.5179	2.025	3.849	5.2196	5.9743	4.6769	5.0832	7.0729	4.8748	5.2079	5.1239	5.0583	5.5665	3.9588	4.4666	5.067	5.8505	6.3572	6.0173	3.3688	4.8037	4.0883	4.7241	5.0925	4.9782	3.6531	5.4581	3.7803	4.5999	4.4673	4.5002	4.5441	4.1969	2.8659	2.8135	5.3988	5.3063	4.189	5.3951	5.6079	3.3234	7.0766	4.649	4.8704	4.4925	4.8723	5.479	4.9537	5.7806	5.5144	5.3118	4.9198	2.1635	5.2913	4.6165	5.5762	6.432	4.4757	3.4383	4.9369	4.5771	5.441	5.0157	5.3985	5.8963	4.8293	5.7949	4.765	6.2561	3.8278	4.8207	5.9378
PF3D7_0712000.mrna1_1	PF3D7_0712000.mrna1_1;1546	1546	5.6599	4.9837	4.6673	5.2273	3.2898	3.4195	4.479	2.1795	3.9855	4.8384	3.9946	4.9686	5.5942	2.6826	4.5783	5.288	4.6809	4.8176	2.4249	5.7876	4.1449	5.4249	5.516	5.3176	6.225	3.774	4.7522	4.8846	6.1861	5.825	5.1119	1.6871	5.1453	4.4588	3.6496	4.0764	5.0081	4.1562	5.7729	4.0687	4.8217	4.7371	5.8924	4.5856	4.5674	4.4841	4.7703	5.8135	4.6369	4.2211	5.5641	4.4535	3.0909	5.2746	4.3226	4.14	5.2071	5.193	6.2394	7.4111	6.2112	6.3612	5.3082	5.1898	5.3621	5.005	3.8094	4.6542	5.8804	4.5521	3.0772	4.4906	3.2095	3.9336	5.6767	5.985	6.4825	5.723	5.2145	5.8357	5.3906	3.7991	5.6032	6.2055
PF3D7_0712000.mrna1_1	PF3D7_0712000.mrna1_1;1547	1547	6.0557	4.7361	5.6879	5.3125	4.1867	4.4931	5.7167	4.0909	3.1127	5.204	5.7216	4.0479	5.1763	3.6017	5.0067	5.2122	5.029	4.3009	4.4673	5.3356	5.1691	5.4951	5.0259	5.5364	4.6747	4.3792	4.8032	4.7323	6.2882	6.2439	5.696	3.4828	5.7238	5.2832	5.5521	3.1027	4.2698	5.3802	5.6398	4.4416	3.0268	5.0152	4.5361	4.4816	4.9136	4.9322	5.2895	5.96	4.6276	5.1301	5.464	4.6088	5.299	5.5478	5.2048	4.2943	5.153	5.4786	5.195	5.1922	5.7511	5.6056	4.9556	4.7159	4.701	5.2761	4.9937	5.5261	5.9146	4.1953	4.6264	5.596	5.3169	4.8634	5.2083	5.8271	6.3983	5.1318	5.8659	6.2248	5.7035	2.5185	5.3681	5.3323
PF3D7_0712000.mrna1_1	PF3D7_0712000.mrna1_1;1548	1548	5.9324	5.4016	6.0101	5.353	3.2705	4.5429	4.7214	5.7756	5.1739	4.9203	4.9995	4.8053	4.8074	2.0461	3.1094	5.811	5.7027	5.7131	4.8048	6.2048	5.3132	5.1819	5.6488	4.9676	5.4459	3.5447	2.4594	4.2645	5.7173	5.6528	5.2246	4.4243	4.0126	4.9174	5.91	4.9021	5.6328	4.3999	4.9523	5.0785	3.9635	5.575	4.9184	5.7858	4.8237	5.135	5.5419	5.582	4.8415	4.4509	5.8617	5.2122	2.8856	4.7903	5.3868	5.0841	4.4621	6.1073	5.0674	5.0063	5.2203	5.3009	5.393	4.98	5.5494	5.5668	3.7645	4.6679	5.7871	5.7716	4.9932	5.5506	6.1969	6.1783	5.4489	5.8595	5.7214	4.904	5.2716	5.7764	5.4492	2.8298	6.1558	6.1876
PF3D7_0712000.mrna1_1	PF3D7_0712000.mrna1_1;1549	1549	6.0944	4.9021	4.9064	5.4542	4.1667	4.8364	5.1823	4.0295	5.3377	5.7192	3.269	5.5357	5.2994	5.4832	5	4.8505	5.1747	4.3771	4.0661	6.4311	5.479	5.1835	5.4584	5.9059	5.6311	4.8919	4.3111	4.2342	5.7412	5.4363	5.408	3.858	5.1843	5.5567	4.7655	1.4647	3.8258	5.7115	5.2361	4.1522	5.3352	4.4679	5.568	3.3618	5.0976	3.8207	5.0691	4.5607	4.0531	3.9184	5.0387	4.4107	3.7538	6.1183	5.1094	4.7328	3.4396	4.7808	5.6056	5.2376	5.7208	5.2498	4.5801	5.5166	5.2517	5.3366	4.8723	4.8334	5.0665	4.1819	3.126	5.2593	4.814	4.5273	4.6223	6.3255	6.6053	5.0444	5.4731	4.0976	4.9832	5.3771	5.5567	6.529
PF3D7_0712000.mrna1_1	PF3D7_0712000.mrna1_1;1550	1550	5.9212	5.3968	3.645	5.3761	4.0179	4.6029	5.5232	4.7661	4.2071	4.6887	4.6358	5.5686	5.6029	2.7398	4.7236	4.916	5.9212	1.6041	4.8615	6.4051	5.1148	3.7782	4.3356	5.235	5.5376	5.1763	4.8465	5.1655	6.0676	5.6733	5.8222	5.2126	4.3618	5.7743	4.8006	2.9523	5.5059	5.2434	5.3391	5.1465	4.6893	8.0142	5.3071	5.4479	4.5002	4.1819	4.9011	5.3747	4.8166	5.643	4.8565	5.2334	5.1396	5.8324	5.3049	3.1651	4.7991	4.859	7.8062	4.3757	7.2364	4.7049	3.6679	4.6639	4.6871	5.0259	4.6803	6.5136	7.2471	5.3082	4.4796	4.6781	5.2487	7.2138	5.7151	8.4145	5.596	5.9695	5.6887	4.189	5.4877	4.86	5.3719	6.6427
PF3D7_0712000.mrna1_1	PF3D7_0712000.mrna1_1;1551	1551	6.3012	4.9369	5.26	4.8074	4.7192	4.477	5.0157	5.1699	3.3533	5.8834	5.0264	5.2965	6.4775	4.9662	4.9607	5.4479	4.6398	4.6502	5.1094	5.3576	5.6185	4.845	4.682	6.3418	5.2192	3.6542	4.8304	4.8768	4.7918	5.9158	5.0286	5.4532	5.7811	5.9253	4.7908	4.1675	4.1579	4.8314	5.116	5.0661	3.4854	5.0219	4.7415	4.4886	5.2776	4.2063	4.6713	3.862	4.7782	5.3947	4.4489	5.7027	4.8831	5.6882	5.7647	4.6679	5.1272	5.3194	5.9885	5.3205	5.9602	6.0682	4.8846	4.8465	5.2623	5.6996	4.8027	6.3921	5.8035	4.6798	3.8074	3.4816	5.2589	5.7301	4.7485	5.5616	5.675	5.1412	5.6097	5.9385	4.627	4.2758	5.4512	6.9112
PF3D7_0712000.mrna1_1	PF3D7_0712000.mrna1_1;1552	1552	5.4744	5.3501	4.9136	5.318	4.0383	4.6786	5.5279	3.3089	3.1906	6.1991	4.7719	5.5163	5.6073	3.0144	1.8074	5.5644	5.1227	4.6328	4.2079	5.6085	6.0314	5.1156	5.332	5.44	5.384	3.943	3.8787	4.7965	6.3576	6.356	5.0934	3.441	4.5546	5.4269	5.4578	4.7398	4.5065	4.4841	5.4575	3.1309	3.5148	3.669	5.0179	4.2861	4.1227	4.7442	4.5286	5.1035	5.3291	4.5619	5.0963	4.2585	4.3771	5.9889	5.4269	4.1127	4.4209	5.1679	6.266	4.7339	6.5279	6.1934	5.7793	3.7474	5.3027	5.1667	4.4046	5.6927	6.5641	4.9873	4.7225	5.5072	6.4439	5.5084	5.3107	5.6591	5.8199	4.5185	5.3212	5.4799	4.9179	4.2765	5.5264	5.5901
PF3D7_0712000.mrna1_1	PF3D7_0712000.mrna1_1;1553	1553	5.434	5.1194	5.151	5.5957	4.8465	5.3187	4.9255	3.5789	2.7137	5.9639	5.3547	6.3297	5.7252	3.4634	4.2211	5.0325	4.8851	3.1391	4.9472	5.9968	6.272	4.4033	5.4326	5.7393	7.698	4.4809	5.6693	5.2176	5.7708	6.0016	6.5929	3.0179	6.1108	7.8206	4.9136	5.3854	5.2713	5.6485	5.1119	5.4077	4.6893	5.0166	5.99	4.7949	5.1918	5.2668	5.2016	3.2735	4.6599	5.1843	4.6554	5.4046	4.5361	5.367	5.3012	4.4502	5.3896	4.9653	6.6444	5.2102	7.4155	5.1001	5.033	5.8194	4.7876	5.2608	4.6882	5.2895	7.5295	4.3757	3.8768	5.8878	5.1918	5.511	6.0197	7.3178	6.807	5.3985	6.1361	5.2987	4.9336	6.2726	6.0618	6.7836
PF3D7_0712000.mrna1_1	PF3D7_0712000.mrna1_1;1554	1554	6.021	5.5931	5.6596	5.3111	5.3089	4.2705	4.9977	4.8043	4.8186	5.4256	5.3494	7.4452	4.851	2.9467	4.3951	4.8595	5.7004	4.7404	5.1763	6.6045	5.889	6.0155	5.407	5.8577	6.5475	5.5441	5.0027	5.8856	7.3762	5.7939	6.3457	3.7093	5.6479	7.2634	5.2304	5.62	5.581	4.9923	4.9179	5.0717	4.1481	4.0426	3.8217	5.7511	5.1264	4.4087	5.5497	6.3956	4.7861	5.0112	4.6259	6.2512	2.3161	5.8362	5.4838	2.3248	5.1546	4.7274	10.141	4.4303	9.4317	6.4955	4.6153	5.4094	5.6522	5.3875	6.1428	6.1811	8.4223	4.157	4.2472	4.9364	4.7098	9.2685	5.7639	9.3576	6.8537	4.9217	5.2694	6.2759	4.3951	5.7361	5.9484	9.1311
PF3D7_0712000.mrna1_1	PF3D7_0712000.mrna1_1;1555	1555	6.1771	5.5877	5.3501	6.2952	5.1379	4.7835	5.0272	4.2608	3.2016	5.8161	5.6168	9.5824	6.5395	5.7824	5.3509	5.5877	6.1979	4.6605	5.1803	6.9279	6.1817	6.5575	5.0041	5.0135	6.8943	4.0135	4.2411	5.7049	7.5984	4.3875	6.5497	6.9646	5.5478	6.6541	5.2902	4.6859	5.2095	4.073	6.0691	5.0391	4.6218	4.682	5.7869	5.0299	3.9644	5.0228	6.435	6.616	6.933	4.641	6.3034	6.2628	3.0409	5.7485	4.848	5.2453	4.2311	5.0027	9.8103	4.327	8.822	5.8037	4.3198	5.3649	4.8237	5.5711	7.106	5.7301	7.0734	5.5072	6.1843	6.3956	6.2196	8.8766	5.852	8.6713	6.6632	5.671	5.9189	6.7513	5.717	6.2332	7.0142	6.9951
PF3D7_0712000.mrna1_1	PF3D7_0712000.mrna1_1;1556	1556	5.8977	5.3434	5.6103	5.875	4.4463	5.4219	5.7428	4.5503	4.295	5.0325	5.9595	8.8644	5.6633	4.9519	5.3082	5.5062	5.3501	4.9449	5.384	7.2771	5.6588	4.9336	4.516	6.101	5.853	5.5106	4.4899	4.0356	7.8129	5.9561	5.5708	4.4854	6.3091	6.0472	4.89	3.9298	5.243	6.0505	5.769	5.0849	4.4899	3.7666	5.0241	5.5832	3.7719	5.2102	5.2491	5.5382	4.6041	6.0783	5.3327	4.565	2.257	4.9146	5.1367	5.2746	3.7257	5.7519	9.6095	5.723	8.1099	5.9928	4.3709	5.5345	5.7827	5.0836	5.021	5.8515	6.7683	5.8689	5.1432	5.2668	6.0685	8.5008	5.1264	8.1535	6.4538	4.5595	5.1871	5.4463	5.9378	3.8669	5.0522	6.9327
PF3D7_0712000.mrna1_1	PF3D7_0712000.mrna1_1;1557	1557	6.4471	6.1385	5.4568	6.1845	5.1326	5.3639	4.6628	6.0631	6.0025	6.9984	5.8637	5.2769	5.2544	4.6859	5.1177	5.1355	5.3736	4.7425	5.9217	7.5645	6.5087	6.1797	5.9362	6.1162	5.3473	5.1342	4.7981	5.7829	6.3927	6.239	6.8333	5.9547	4.8938	6.2397	4.5329	4.366	5.2338	5.9291	5.5361	5.1424	4.8135	5.2246	4.774	5.5361	5.4502	5.464	5.0518	6.2649	4.3327	5.2304	4.2165	5.3154	4.1227	5.7729	5.3909	4.3882	4.9472	5.5518	5.4637	6.4761	7.9965	5.7808	5.3147	5.4423	5.1077	4.9964	4.7777	5.2843	8.2571	5.1383	4.9869	5.6194	6.6513	4.8293	5.5404	6.0025	6.0836	7.1199	6.7079	5.4819	2.1538	2.6135	6.1953	7.8933
PF3D7_0712000.mrna1_1	PF3D7_0712000.mrna1_1;1558	1558	6.1432	5.6837	5.3827	6.3131	4.9458	5.3558	5.0321	5.5919	4.6011	5.9948	5.0241	4.7645	4.9537	4.701	5.7677	5.6261	5.7735	5.2836	4.6415	6.4596	6.7808	6.0551	4.4039	5.4175	4.8841	2.9467	4.2623	5.4209	6.6467	6.4328	7.117	4.9686	6.6532	4.8792	4.9732	3.9819	4.8258	5.4502	5.4229	5.0157	4.1731	4.8802	5.527	5.8617	6.1791	5.0522	5.6907	4.8349	4.3681	5.6651	4.3147	5.8402	3.5886	6.1164	5.1655	2.8115	4.9064	5.5895	5.5954	3.0356	6.0659	5.7137	5.5354	5.1671	5.0148	5.2612	5.0067	5.3964	6.9955	5.6778	4.6392	4.925	6.0186	5.8617	5.5043	5.7549	6.7499	5.5895	6.106	6.5615	5.0951	4.6513	6.4046	6.8598
PF3D7_0712000.mrna1_1	PF3D7_0712000.mrna1_1;1559	1559	6.017	5.3494	6.1859	6.5632	5.2939	4.9505	5.669	5.8037	4.1035	6.4305	5.0626	4.8032	5.9189	4.8161	4.8982	5.7192	4.3519	1.2016	4.5795	6.6641	6.934	5.1906	5.0054	5.7493	5.057	3.9402	4.8982	2.7334	6.8959	5.2525	6.5317	5.4019	5.5622	5.1878	5.3663	3.8924	5.2935	6.2443	5.9679	4.2615	4.749	5.126	4.2532	5.4957	4.1152	4.5771	5.5817	5.1715	5.0587	4.3909	5.7716	5.3635	4.5416	6.3521	5.9081	4.6954	5.021	5.8243	5.2832	4.0841	6.1471	6.5298	4.5892	5.6165	4.4738	4.8171	4.4925	5.2353	7.7042	5.5226	4.6112	5.1383	5.7729	5.3477	5.465	4.889	6.7376	6.0002	6.599	6.1424	3.8227	4.2906	6.1291	7.0733
PF3D7_0712000.mrna1_1	PF3D7_0712000.mrna1_1;1560	1560	5.9484	5.6334	5.5457	5.7287	5.073	5.3074	4.8694	4.2157	3.6323	6.7216	6.4848	5.4552	6.0306	4.1465	5.1558	5.504	4.7115	4.193	5.2491	6.1212	7.554	5.6924	5.327	5.7192	5.0193	3.5692	3.7004	5.1383	6.6714	6.0056	6.7804	4.4601	6.2772	5.3477	4.9699	3.7247	4.5668	5.5589	6.5721	3.9174	5.5416	4.1465	6.0972	5.5463	5.0605	4.8684	5.054	6.8685	5.0054	4.6264	5.0622	5.4219	3.4764	6.0468	5.0531	4.2357	5.374	5.3187	5.0751	5.1473	6.0631	6.0023	5.1839	4.9193	4.6473	5.511	3.9644	5.1445	7.6373	5.0708	4.8288	5.8948	6.4237	4.7981	3.9495	5.2713	6.1697	6.9064	6.8674	5.2219	4.2126	4.1675	5.9563	7.1404
PF3D7_0712000.mrna1_1	PF3D7_0712000.mrna1_1;1561	1561	6.1572	5.2346	5.7779	5.769	4.6473	5.6704	4.9472	4.7975	4.4067	6.7564	4.5361	4.9621	5.8243	5.0708	4.7608	5.4722	5.3092	3.9336	4.9088	7.5879	6.9176	6.4395	5.0717	4.7803	5.7425	2.6893	5.3313	5.4239	6.5144	6.2994	6.8068	4.275	6.3684	5.4989	5.5699	4.995	5.2215	3.8288	6.5294	4.9231	4.4816	4.2265	5.7129	5.6331	5.6528	4.8895	5.2257	7.1672	5.496	5.9103	5.6733	6.0139	3.5753	5.3768	4.7996	5.6591	5.2821	7.1047	5.0085	4.5699	6.3331	6.3516	4.7908	4.6565	5.862	5.7887	4.8768	5.6221	7.403	4.98	4.1202	4.969	5.9914	5.6218	5.1391	4.8495	7.073	5.7366	6.8727	6.1932	6.3302	4.8329	5.9775	7.7276
PF3D7_0712000.mrna1_1	PF3D7_0712000.mrna1_1;1562	1562	6.4907	5.8982	5.9322	5.9167	5.541	6.2672	5.0997	5.7949	3.6064	6.217	5.0639	5.3674	4.9955	4.4816	5.6259	5.7131	5.2223	5.3865	5.8985	6.5546	6.8467	6.1152	5.8161	5.1127	5.8045	4.6276	5.0067	5.4919	7.007	6.6623	6.7966	4.8963	5.0112	6.0719	4.7745	4.9565	5.0179	6.0228	6.2761	4.7897	4.5279	3.9355	5.2664	5.0942	4.9882	6.1006	5.7798	5.5185	5.3323	5.6395	4.4757	5.8522	4.4482	5.8447	4.2517	6.0932	3.1043	6.4157	6.0168	6.7497	6.3695	5.5157	5.0175	5.1707	5.3684	4.568	4.1069	5.6831	7.8502	5.0117	5.6002	4.8146	6.5656	5.6226	6.6104	5.9071	7.1163	5.811	6.4723	5.99	4.9598	4.3681	5.6528	8.4033
PF3D7_0712000.mrna1_1	PF3D7_0712000.mrna1_1;1563	1563	7.0649	5.3078	5.6845	5.6954	3.7038	5.3441	5.0879	4.8079	3.9495	7.4882	7.3496	6.2182	5.5062	4.6264	5.9253	5.8622	5.5753	5.7853	6.2876	6.6453	5.717	4.7366	5.0674	4.8379	5.2323	3.9117	4.8987	5.3154	5.9141	6.2544	6.6513	4.3284	5.5301	5.9782	4.5217	3.5729	5.7434	6.0997	5.2384	5.1477	5.3111	4.254	7.7772	5.288	5.1489	6.1473	4.9542	5.1131	4.9575	4.995	5.4286	7.9748	4.9869	6.2965	5.6011	5.2728	5.5447	4.8987	5.4838	5.6851	5.6639	6.1043	5.2246	5.9551	5.1643	6.6156	4.9345	5.5699	5.1445	5.9579	5.2906	6.3665	5.6513	6.2392	5.4558	5.1977	8.0588	6.154	5.1089	6.1167	5.8992000000000004	3.3799	7.0881	6.3461
PF3D7_0712000.mrna1_1	PF3D7_0712000.mrna1_1;1564	1564	6.978	5.7358	5.0687	4.9932	0.1635	5.8248	5.5987	5.6294	4.3341	7.3715	5.5919	5.2369	5.8194	5.2071	4.7761	5.3868	6.0639	6.5185	7.0309	5.2731	5.5014	5.3136	5.8846	5.3834	5.0505	3.8659	4.0968	5.4954	5.7761	6.6282	6.0575	6.3127	3.4621	5.9782	5.1934	3.3016	5.3406	5.5895	6.0732	5.2257	4.073	4.8298	5.7252	5.709	5.6144	4.7819	5.978	5.537	5.7071	5.6982	5.9828	7.3357	5.6865	6.3709	6.1837	4.8714	6.3825	5.7186	5.3388	6.5503	5.3455	7.492	5.7233	5.0644	5.8696	5.5475	4.225	4.6758	5.7503	5.4538	4.8934	5.9834	6.3978	5.4989	6.4568	6.0041	7.274	5.4135	5.9196	6.6336	4.5765	3.0374	4.5078	4.7043
PF3D7_0712000.mrna1_1	PF3D7_0712000.mrna1_1;1565	1565	8.7401	6.017	6.0738	5.7032	5.3377	4.2705	5.7727	5.4806	4.0618	8.5107	5.1313	8.114	5.7296	3.774	5.6525	8.2893	5.6459	7.0435	6.9075	6.5767	5.6358	4.8309	5.5138	5.2946	6.2627	7.7193	4.7634	7.0198	6.4778	6.4735	6.7013	3.9681	5.2369	7.1221	7.6906	4.9397	4.9869	6.2203	6.2795	5.1489	4.8243	5.0448	5.5166	2.8972	9.4935	6.1338	6.07	6.3716	4.8812	5.581	6.6054	5.8512	4.9227	6.4994	5.3356	5.0892	5.2828	6.1916	5.3262	5.8861	5.6608	6.4313	4.8146	5.4195	5.1085	5.922	5.3406	6.0047	4.9265	5.4386	5.2513	6.6792	6.7409	4.7236	6.1022	5.4793	7.015	5.8174	6.0132	6.1681	6.3549	3.8166	4.8344	5.8686
PF3D7_0712000.mrna1_1	PF3D7_0712000.mrna1_1;1566	1566	10.254	5.8505	5.1902	6.7064	4.9791	5.5981	5.2946	5.1202	4.1993	8.7418	6.6365	6.4925	5.6129	4.6707	5.2713	5.4542	6.2365	6.7776	6.0108	6.264	6.7316	5.3593	5.8525	5.4915	5.189	8.6396	4.916	7.8915	6.4501	5.878	6.5304	4.4757	5.7093	6.4153	8.2929	5.0268	5.0587	5.4822	6.1014	3.228	4.6282	3.9662	4.9359	4.6346	9.857	6.1967	6.4398	6.0343	5.3252	3.5336	6.4837	5.3158	5.9561	5.8367000000000004	5.7753	6.496	4.99	5.9191	5.7131	6.2882	5.0583	6.6957	5.5984	5.1627	6.2174	4.9791	4.6656	4.1859	7.8878	5.8907	6.1829	6.7806	6.5767	6.2589	6.57	5.2434	6.7344	6.2474	6.0424	6.8274	5.4189	3.6927	6.5627	8.9834
PF3D7_0712000.mrna1_1	PF3D7_0712000.mrna1_1;1567	1567	10.2231	6.0468	6.1231	6.3151	5.6982	5.8475	6.1104	5.2664	5.7388	9.6448	6.0094	5.8402	6.4728	4.3834	5.4403	6.0461	6.3445	6.1763	6.5441	7.302	5.9495	5.8392	6.1833	14.4674	6.5364	6.5853	5.5604	7.6185	7.2978	6.6618	7.2603	6.6097	5.8148	6.4683	8.0649	5.2126	5.0828	6.0847	6.2201	5.7442	5.3716	5.2063	5.157	4.9463	8.9531	5.9572	6.5953	6.7245	6.1522	5.306	6.7791	5.0635	6.4256	7.0648	6.101	4.9878	5.9446	6.1695	6.0551	6.7682	6.4637	7.8937	6.2219	5.1938	6.407	5.6044	5.3813	6.6465	8.8568	4.7463	5.7549	7.5428	6.732	5.8377	6.2394	6.3992000000000004	7.8931	6.7173	6.556	6.9536	6.1426	4.1803	6.7002	7.7071
PF3D7_0712000.mrna1_1	PF3D7_0712000.mrna1_1;1568	1568	9.8157	5.8689	6.4121	6.0498	5.4588	4.2008	5.0166	4.8283	4.848	7.719	5.2483	4.6876	5.7929	3.5059	5.2005	5.3576	5.2559	6.3768	5.7692	6.7733	6.2568	5.0921	4.8841	6.1338	5.3799	7.1119	5.2296	7.2631	6.1967	6.1033	6.3232	4.9165	6.1146	5.9591	8.7801	3.4854	5.3975	5.6668	5.4915	5.5326	5.1522	3.847	5.4396	5.8462	8.4511	5.4744	6.0358	5.588	5.8736	5.0444	6.5718	6.3021	5.6088	5.9898	5.4748	5.756	6.0141	6.0204	5.7724	5.4266	4.9288	7.3909	5.8836	6.992	5.3816	5.5747	4.6485	5.5841	8.6364	5.0009	5.813	5.6387	5.9803	5.3681	6.0531	6.1104	7.5534	5.5677	6.7706	6.7675	4.8565	6.4981	6.1087	9.1193
PF3D7_0712000.mrna1_1	PF3D7_0712000.mrna1_1;1569	1569	11.5384	6.4502	4.6859	5.6485	6.0544	5.8826	5.3349	6.5292	5.2012	10.0795	6.7952	5.6857	4.8555	5.641	4.8992000000000004	5.3995	6.7568	7.659	6.1657	6.4588	5.7845	6.9979	5.5653	5.278	5.9239	9.3001	5.0798	9.0524	6.4491	5.9535	7.0495	4.6129	5.6988	6.7145	9.9676	6.297	5.3583	6.378	5.746	4.4621	5.2728	5.5367	5.585	5.7024	10.9959	5.8919	6.5902	5.9697	5.3851	6.5753	8.2934	5.599	5.1965	7.4103	5.8953	6.6847	5.3705	6.1751	5.765	6.7618	5.4886	8.3762	6.2508	5.9816	6.3001	5.9921	4.634	7.1007	9.4296	4.649	6.4451	7.6649	6.14	5.7442	6.6836	5.6058	8.5753	6.364	6.1615	6.8542	5.4205	4.6223	7.1827	10.8596
PF3D7_0712000.mrna1_1	PF3D7_0712000.mrna1_1;1570	1570	9.9441	5.8382	5.7153	8.6398	4.359	5.2728	5.1554	6.4096	4.0738	9.287	6.0845	6.857	8.6669	3.3533	4.4919	4.995	6.0839	8.8672	7.1183	6.1029	5.3038	4.1334	6.2506	6.151	6.5306	6.5033	5.2091	7.3405	6.9529	6.8495	6.356	4.4249	5.3085	6.5385	5.704	5.6267	4.5292	6.4227	6.5839	5.3847	4.3391	4.1052	4.9782	5.6511	9.4794	6.5761	6.5054	5.0453	4.9193	3.0755	6.3085	5.6784	5.2475	7.2343	6.8126	5.4741	7.0386	5.7148	5.5573	6.6087	5.7679	7.9842	5.6453	5.9955	6.0461	6.5133	4.8948	12.4096	5.0644	5.5635	5.8704	8.2836	6.3658	5.946	6.5938	5.4053	8.28	5.0108	6.6796	6.6261	5.2079	5.4571	12.7413	5.9565
PF3D7_0712000.mrna1_1	PF3D7_0712000.mrna1_1;1571	1571	9.9377	6.1299	6.0885	5.2277	4.4067	5.6848	5.2946	5.8442	3.9079	9.6431	5.3733	6.375	5.1247	4.193	5.2005	5.1194	5.8357	9.0128	5.9481	6.1125	7.2627	5.0148	4.9279	4.696	6.4146	6.2302	5.6539	5.8442	6.0464	7.1762	6.3942	4.5466	5.278	5.8112	5.3992000000000004	4.126	4.435	5.3205	5.6282	5.3944	4.5116	5.251	5.4439	5.6444	8.8333	5.6966	4.2876	5.2776	4.3778	4.0418	5.9409	4.4989	5.2739	6.5014	5.7973	5.1534	6.952	5.769	5.0374	5.947	5.1534	7.5768	5.5753	5.1997	5.4944	6.1216	4.4777	5.7727	5.4502	5.4947	5.332	7.4543	6.0583	5.7509	5.5198	4.6993	8.2665	5.7748	6.4481	5.4026	4.627	4.1715	6.7343	5.2585
PF3D7_0712000.mrna1_1	PF3D7_0712000.mrna1_1;1572	1572	10.1691	5.8684	6.5022	6.2405	4.568	5.1135	5.1293	5.9948	2.729	10.2409	5.8199	6.7463	6.3381	4.1144	4.9255	5.4202	6.455	8.5523	6.9296	5.5756	7.0895	5.5148	5.5524	4.0781	5.7035	5.5135	5.269	6.4477	5.823	5.5619	5.9348	4.2265	5.4022	6.8034	5.116	4.2772	5.9512	5.78	5.8331	4.4243	5.1313	4.7714	4.9293	5.6073	9.734	6.0168	5.8987	6.6633	5.0815	5.8342	5.8817	5.2106	5.4496	6.8497	5.7447	5.8395	7.2939	5.0738	5.9409	6.2752	5.3448	8.0458	5.4259	6.2613	5.7032	5.8515	3.4568	5.5549	3.5814	5.4728	5.4182	7.7667	9.3546	5.116	5.9425	5.6679	8.9487	5.7811	7.665	6.9168	5.1031	5.2589	6.2598	6.4045
PF3D7_0712000.mrna1_1	PF3D7_0712000.mrna1_1;1573	1573	11.1101	6.8441	6.7245	4.9805	4.1144	6.2014	6.1617	6.8564	4.0179	11.037	6.7033	8.0099	4.8405	4.4509	6.3537	5.8765	6.9995	8.8146	7.545	6.883	8.4318	4.272	5.7939	5.9855	6.3217	7.1899	4.8605	7.2352	7.8564	7.6492000000000004	6.9447	4.62	5.5407	6.2566	6.6623	5.8197	5.2403	5.6162	6.803	6.5782	5.3761	5.1144	5.5835	4.8181	9.8502	7.2717	6.3653	5.903	5.7506	5.5333	7.165	6.0112	4.6938	6.4072	5.295	6.406	9.389	6.0224	5.6014	6.3122	4.8684	8.5667	5.7274	5.5258	6.0067	6.2186	5.4253	5.503	4.6999	6.7778	6.3533	8.3037	7.522	6.1715	5.9676	5.7879	8.7499	5.7409	7.0525	6.2954	5.0308	5.3999	4.4429	4.5963
PF3D7_0712000.mrna1_1	PF3D7_0712000.mrna1_1;1574	1574	9.3261	6.4754	6.9176	5.903	4.5928	6.156	5.8197	7.0679	5.8669	9.2873	7.0649	7.9712	5.9303	5.057	5.6977	5.2071	7.065	8.5569	6.5149	7.6347	9.3989	5.0828	7.5214	5.5883	6.5182	6.2305	5.784	5.717	7.2698	8.5629	6.2067	6.6938	5.2544	7.1623	4.855	5.9201	6.5934	5.7015	6.1414	5.3978	5.0492	4.784	4.8227	5.3688	8.3927	6.26	6.8025	5.6786	5.7955	5.4303	5.2219	5.2153	5.9889	7.3751	6.035	5.6733	9.3963	4.9284	4.9964	6.2512	5.1795	8.3319	6.8669	5.4111	5.7401	5.5075	5.861	5.5398	5.805	5.8856	6.1119	9.7193	7.3653	5.9637	5.8265	5.3913	8.7783	7.4345	6.9436	6.9437	6.2036	5.5586	5.5978	7.2735
PF3D7_0712000.mrna1_1	PF3D7_0712000.mrna1_1;1575	1575	9.9414	7.0149	7.3089	5.9998	6.4689	7.1752	5.6579	6.4301	6.1867	9.9048	7.1361	8.1161	5.2529	5.6159	6.7824	5.8276	6.6596	7.9447	6.9598	6.5612	8.9672	5.0811	5.9507	5.5364	5.946	4.7581	6.142	5.905	6.1863	7.7935	5.6562	5.6349	5.4989	6.5329	5.7276	4.0356	4.7538	5.9741	5.9554	6.0054	5.889	5.3743	5.5248	4.6656	8.4677	5.8517	5.9472	6.0572	5.3151	4.3448	4.9986	5.6809	5.6029	6.6044	6.1659	5.5925	9.1111	5.6259	5.6346	6.2895	4.7866	8.2912	6.2396	6.1443	5	6.2159	4.5192	6.599	3.263	5.7808	5.9941	8.5091	7.168	5.0751	5.8377	5.8592	9.1125	5.691	8.3204	5.9383	6.1621	4.7115	6.799	4.9814
PF3D7_0712000.mrna1_1	PF3D7_0712000.mrna1_1;1576	1576	8.9431	6.7727	6.0472	6.3031	5.7594	8.5398	6.417	7.1191	4.0206	8.5727	8.0528	10.0688	6.0264	6.9602	8.1485	5.2551	7.8689	5.6331	5.4728	5.6963	10.398	4.3653	5.2434	4.9174	8.2351	4.2487	4.4296	5.7442	5.99	9.2213	6.1969	2.8992	5.4283	8.168	3.437	3.3854	5.2475	5.0193	6.0286	5.6736	5.3614	4.0108	4.915	5.0947	8.1857	5.2998	5.7684	5.5457	4.5223	5.9011	5.852	5.8151	5.098	5.6548	5.5053	4.2257	9.8406	5.044	5.5619	5.6871	4.4463	8.4307	6.2475	5.2843	5.3625	4.8161	4.7613	6.7	5.632	5.3526	5.5416	9.1128	7.5711	5.0295	5.5913	4.7761	8.539	5.5814	5.85	5.3151	5.647	4.8334	5.7645	6.2261
PF3D7_0712000.mrna1_1	PF3D7_0712000.mrna1_1;1577	1577	7.8246	6.824	5.1699	4.5361	4.281	6.9074	5.7663	5.6574	2.6253	6.8398	5.749	9.0216	5.7853	4.6576	6.8296	4.5273	6.3537	3.9764	5.9274	5.0166	14.0523	4.263	4.9274	5.4851	4.9416	3.1342	5.2153	5.4496	5.2687	11.5167	4.9045	2.1922	5.1173	5.3526	3.466	3.8001	4.497	5.2479	5.3674	6.1092	2.6299	4.8243	4.5329	3.7876	5.4519	5.7054	4.6282	4.7544	3.7301	4.263	5.0712	5.8699	4.6713	5.7918	4.9923	5.2223	10.5419	6.6992	5.4091	4.6571	5.1763	6.9187	6.0678	5.995	4.7339	4.8232	4.641	4.5607	3.3001	5.2821	4.61	7.9464	5.7517	4.9331	5.0785	5.5176	8.1148	5.4529	3.9588	3.3674	5.2304	4.2698	4.4121	5.4709
PF3D7_0712000.mrna1_1	PF3D7_0712000.mrna1_1;1578	1578	5.9227	5.9521	6.0052	5.1064	3.8895	7.3753	6.9275	7.5847	1.7004	6.6614	5.9193	5.8181	4.3074	3.009	7.3227	5.0989	8.2758	5.0657	2.6508	5.9343	12.9285	2.84	4.6525	4.4509	2.8777	7.1834	3.7257	4.7236	4.7772	10.3829	5.2067	4.568	3.0036	4.8919	5.8156	4.3125	2.511	5.8102	5.0475	2.903	4.649	4.3944	4.6582	3.4033	3.848	4.7798	4.0925	4.6369	2.8992	4.2418	5.0148	4.7981	3.7334	5.0777	5.3551	4.7708	4.5248	5.9103	5.3681	4.6966	5.04	5.5904	8.6817	4.7602	5.7184	4.8253	4.9695	5.4915	4.839	5.615	4.6622	5.8314	6.9203	4.7404	6.4712	5.0426	8.2411	6.0928	5.565	5.4857	5.4131	2.1538	4.7192	5.6488
PF3D7_0712000.mrna1_1	PF3D7_0712000.mrna1_1;1579	1579	5.5577	5.8691	4.9477	3.4906	3.5021	4.4141	4.5447	3.4816	4.1293	5.3216	5.5336	4.0704	5.1189	2.7181	5.4931	4.3067	4.1771	7.3034	5.2619	2.9928	5.4239	3.6971	4.7592	4.5558	4.7975	5.0942	3.116	3.7613	3.9241	5.76	5.8909	3.2403	4.8043	5.0862	4.5771	4.7181	4.8258	4.6571	5.2149	2.4751	5.6769	4.6502	3.7093	3.8659	5.5847	4.5242000000000004	5.6823	4.5091	5.1554	4.5267	4.9284	4.7344	4.189	3.6369	5.0509	4.0054	4.8268	5.7991	5.3947	4.0976	4.5254	5.7195	5.9514	4.7474	4.9537	5.5211	3.9919	4.9122	4.9598	6.3851	4.359	4.4931	6.2382	5.3519	3.7104	3.6496	7.1736	5.5632	5.8422	4.774	4.6826	2.848	5.5865	3.84
PF3D7_0712000.mrna1_1	PF3D7_0712000.mrna1_1;1580	1580	5.8432	5.6014	5.5515	5.0674	3.1538	4.06	4.9533	4.5059	3.4316	5.8657	4.4094	3.9098	5.4179	3.8885	4.2675	6.1408	4.6369	3.1938	4.7274	5.0904	5.6424	3.8689	4.3103	4.5521	4.5198	5.1243	5.047	4.6017	6.0481	5.6355	6.4268	3.8953	4.0426	4.6182	4.5429	5.4413	2.85	5.1574	4.4666	4.235	5.8369	4.7409	5.2931	4.9369	3.6323	3.1779	5.6115	5.9083	5.5447	4.09	5.1469	4.0909	3.4712	5.9314	4.844	5.6719	4.5874	4.3999	5.0387	4.3183	4.6966	6.3165	5.6091	4.5904	4.275	5.4963	4.7301	5.2791	5.9088	4.6479	4.2913	4.7819	5.7257	5.1659	5.8171	5.0383	6.8596	5.4205	5.9143	4.6741	5.5865	4.8644	4.9093	6.8215
PF3D7_0712000.mrna1_1	PF3D7_0712000.mrna1_1;1581	1581	6.3368	6.1094	9.286	5.3205	4.4718	5.3241	3.8329	4.6865	2.7887	6.2273	4.366	4.6843	4.9307	1.189	4.254	4.8243	4.6023	4.5826	5.3052	5.238	6.0387	6.0336	5.4909	3.5097	4.9093	4.0383	5.6591	4.4276	5.8094	6.6408	8.3857	4.292	4.8679	4.319	4.5135	5.757	5.1214	4.5981	5.1489	4.9425	4.5122	3.9203	6.7068	5.7447	5.5354	5.6974	5.2585	5.4835	1.6781	4.8166	5	7.5814	3.5729	4.6206	4.4976	6.3738	4.0566	5.6957	4.7339	5.7342	5.4226	7.998	5.4273	5.4205	9.4715	6.2261	3.6124	4.4019	5.4155	5.2063	6.1371	5.111	5.1185	5.2296	5.7493	5.392	8.9349	5.4499	5.4683	10.2588	6.3484	3.9579	5.1635	5.2036
PF3D7_0712000.mrna1_1	PF3D7_0712000.mrna1_1;1582	1582	6.7218	5.5333	4.5166	5.1894	2.9241	5.0281	5.3455	5.1667	5.2048	5.0483	5.7684	5.0938	5.1077	4.5868	5.1313	4.9649	5.0063	5.4951	5.7602	6.3635	5.7578	5.4799	3.8797	5.7716	5.327	5.1169	5.0866	5.6574	6.8744	6.2647	5.9834	5.0268	5.8858	5.1969	4.2008	6.2282	5.2434	5.5954	5.7024	4.121	4.6843	3.8787	5.1449	5.3085	5.565	4.6153	6.5043	5.2854	5.0457	5.2649	4.7054	6.062	4.6927	5.9964	4.6859	4.0479	4.3009	6.0029	5.5662	3.568	5.0009	6.1404	5.3245	5.9873	4.5826	5.7608	5.6088	5.6288	7.1984	6.3584	5.0734	4.8714	5.9688	4.3519	4.99	5.1313	6.4976	5.9989	6.1619	6.1815	5.3136	5.2559	5.696	7.5042
PF3D7_0712000.mrna1_1	PF3D7_0712000.mrna1_1;1583	1583	5.7639	5.8765	5.8887	5.4326	3.3992	4.1506	3.843	5.1898	3.4893	6.6128	4.813	5.1906	4.6599	3.3882	5.4568	5.2016	5.7623	4.7975	6.1085	4.5441	5.3016	6.6882	3.5033	5.0858	5.4941	4.3957	4.9955	5.6221	4.5217	4.8904	10.245	3.2063	4.9878	5.0764	4.963	6.9034	4.5886	4.3785	5.3484	4.0652	4.0286	4.4751	4.5379	5.3544	3.8186	5.2498	4.9122	4.8861	5.1823	4.7225	4.5373	5.2547	3.8758	6.6679	5.0917	3.1969	4.9837	5.5653	5.7682	4.8758	6.0146	6.7221	6.7992	6.0498	3.5046	6.1432	4.4443	5.7858	5.0224	5.0126	5.5027	5.4679	5.2319	5.1942	5.7853	4.7698	8.4613	5.0781	5.5993	4.7735	5.7695	3.717	5.2847	5.8204
PF3D7_0712000.mrna1_1	PF3D7_0712000.mrna1_1;1584	1584	7.5064	5.2211	6.6051	5.2898	5.9416	5.4532	4.6831	4.3356	5.1611	7.851	5.5835	5.5487	4.4423	3.925	5.4712	5.5011	5.3947	4.9584	5.4902	5.896	6.9782	4.8197	5.6129	6.8502	5.0921	4.9537	6.07	5.2342	6.606	6.8097	7.3315	4.14	6.4814	5.0587	4.4469	5.6522	4.5447	5.1775	5.3085	4.4026	5.3533	4.861	5.8866	4.406	5.8125	4.6023	5.7236	5.3747	4.6571	4.6871	5.3151	5.4209	6.7367	4.9378	5.9239	6.0725	5.4686	6.21	6.8391	5.3698	5.6276	7.1639	9.3121	5.3572	5.2261	6.0413	3.9533	4.9649	6.4254	6.3757	5.7093	5.3477	6.4331	6.057	5.4222	5.4896	8.8168	8.1295	5.9486	5.9129	5.7007	4.1747	5.7244	5.972
PF3D7_0712000.mrna1_1	PF3D7_0712000.mrna1_1;1585	1585	7.1006	6.1173	4.6724	6.0629	5.0968	6.0088	5.2619	4.5398	5.1542	7.9681	5.4463	5.9064	6.1835	5.2743	5.5625	5.1659	5.6197	8.4992	5.7004	6.3154	5.9791	4.9855	3.3161	6.0213	5.7724	4.2441	6.0025	5.407	6.9642	6.5801	6.898	2.6229	6.5402	5.6519	3.5692	6.9156	4.7469	6.8908	6.5798	3.1603	5.2769	4.7623	5.1502	5.8733	5.328	5.4205	5.496	6.6343	0.848	4.7729	5.7409	4.7236	5.2388	5.3366	6.2604	5.3323	5.575	5.9059	6.9164	4.7944	5.204	7.323	8.605	5.8369	4.5729	7.0019	4.6467	5.6279	7.0226	6.0387	4.5656	5.6191	6.6813	6.6132	6.0179	5.7206	8.3796	7.8869	6.3259	4.9556	6.2847	5.0518	5.9667	6.6411
PF3D7_0712000.mrna1_1	PF3D7_0712000.mrna1_1;1586	1586	6.7412	5.889	6.7162	6.1293	6.4172	6.0663	8.313	9.8282	6.3726	7.7958	5.2813	7.3352	5.1185	6.6414	6.0103	5.2772	10.0269	9.5446	6.1912	6.4363	6.5712	5.2884	5.2776	7.0489	5.6727	4.7032	6.7425	5.6337	6.9473	6.6702	7.6323	4.7856	6.9538	6.4234	4.7517	6.8081	4.852	6.2568	5.9563	5.0121	5.0781	3.5705	5.0942	6.4343	6.3259	6.433	6.2057	6.2909	5.6574	6.6827	5.4712	6.0413	6.7816	6.4261	5.4236	5.6806	7.9496	5.8384	7.2321	6.0813	5.8505	7.5614	8.9023	5.5292	6.0906	6.364	4.0444	5.3187	7.1497	6.1977	5.7371	9.139	7.3608	7.7158	6.0206	6.9112	8.8197	7.9527	6.7144	7.1493	7.2507	4.9231	6.6392	7.1392
PF3D7_0712000.mrna1_1	PF3D7_0712000.mrna1_1;1587	1587	7.8593	6.0991	6.6949	5.7178	6.6672	6.5709	7.4034	8.2284	7.4743	8.0212	6.7053	6.5483	5.4565	6.8525	6.0027	4.7908	8.5558	9.1555	5.5002	6.253	7.8175	5.8958	5.5564	7.7417	6.2118	5.4809	6.9727	5.0674	7.0382	6.7714	7.6171	4.5957	7.0253	6.7033	5.9766	7.5049	4.7447	6.3156	6.0157	5.4604	5.602	6.6459	4.9131	6.5841	6.4448	5.9864	6.1504	6.9073	5.0312	7.0635	5.0121	6.1857	7.1879	4.7527	6.1311	4.546	8.0695	5.3844	6.7447	5.9697	6.2194	7.5982	7.6039	5.6803	6.3551	6.228	5.9632	6.3043	7.7306	6.887	4.8866	6.9129	7.8642	7.7633	6.6913	6.5118	9.2685	6.9569	6.3441	7.4428	6.3374	8.0576	6.6608	7.139
PF3D7_0712000.mrna1_1	PF3D7_0712000.mrna1_1;1588	1588	8.6008	10.4227	9.5535	7.1788	7.9167	10.5026	7.9494	8.5993	8.1428	8.603	8.9157	6.6743	7.102	7.8903	10.2069	6.5691	7.765	9.4	6.5547	8.3086	8.5645	7.1799	6.7741	8.6489	6.9649	7.0962	8.3319	6.986	8.4366	7.8623	8.6913	6.5569	8.4234000000000009	7.228	6.8241	8.7052	5.8873	7.1793	10.8303	11.4831	6.3228	8.3189	9.6286	7.582	8.363	6.9147	8.1742	10.8623	7.5702	7.7915	7.2364	9.5641	8.7051	6.845	6.978	6.3985	6.275	6.2672	7.4129	10.1743	7.4383	9.0717	10.1618	6.646	7.3362	6.1231	6.771	8.3781	8.6557	6.9965	5.9544	6.6509	8.0361	8.174	10.2674	7.1502	10.1418	9.5444	7.9043	8.8023	7.2562	8.3741	9.2471	8.7309
PF3D7_0712000.mrna1_1	PF3D7_0712000.mrna1_1;1589	1589	8.441	12.1161	9.7879	7.1968	8.3867	9.3608	8.351	8.4467	8.7299	8.8877	8.1293	8.1996	7.4798	8.559	10.4213	6.94	8.6499	9.4413	6.7173	9.1872	9.1194	7.5276	6.9529	8.4759	8.0543	7.6299	8.9879	6.2544	10.2141	8.922	9.17	6.2353	7.7432	8.3197	7.0933	9.3468	7.4179	6.9894	9.2064	13.0902	6.6824	9.2265	11.1979	8.1522	8.0588	7.023	6.9632	9.0967	7.9261	8.2488	6.2267	11.0399	9.577	7.3721	7.5433	7.1386	6.5273	7.422	8.3392	12.9249	7.8456	8.8163	9.4386	6.8253	8.1346	7.37	8.4994	8.3603	11.0203	7.9795	6.7274	7.1023	8.9771	9.1309	12.8031	7.8202	9.7219	8.7991	7.0875	8.6587	7.4781	10.0334	9.437	10.8604
PF3D7_0712000.mrna1_1	PF3D7_0712000.mrna1_1;1590	1590	8.4227	10.9124	9.8141	7.9395	9.7548	10.1486	8.7062	9.4297	9.8298	8.3867	6.5038	9.9919	8.2879	10.2932	10.7745	8.4415	9.0597	10.6362	7.2984	8.3623	10.5602	8.1294	6.3509	8.4601	7.6774	6.7521	8.1113	6.3993	8.1403	9.6111	9.5426	7.0206	8.432	8.5516	6.9518	8.2412	7.2728	7.9605	7.1936	11.9513	7.045	7.7296	10.6437	8.3506	8.0525	7.86	7.7862	7.1689	6.7647	9.3508	6.5371	10.4163	10.7739	8.5873	6.4106	7.7273	5.4947	7.2834	8.7371	13.1127	7.6704	8.4026	12.2983	6.7514	8.9525	6.9525	5.6685	9.5367	12.3839	7.9187	6.8917	7.214	9.2294	9.0486	13.133	8.1818	9.624	9.3138	7.8954	9.997	7.4118	6.5759	10.0185	12.6195
PF3D7_0712000.mrna1_1	PF3D7_0712000.mrna1_1;1591	1591	8.6549	12.2891	9.9084	7.0818	7.5651	10.8776	8.985	10.0602	7.8676	8.9354	10.4239	10.7857	7.2971	7.0708	11.1182	7.5428	9.9751	10.2821	7.4589	8.5795	11.756	7.9496	7.3022	9.7852	7.4869	6.6257	7.9011	6.8401	8.6126	10.1673	9.4947	7.3432	9.2602	7.7909	6.4113	9.6294	6.8296	7.1737	6.9711	12.5578	7.2393	8.3729	10.1799	8.3165	7.904	7.5978	7.747	6.7605	6.1715	9.1733	7.1383	10.3335	11.4828	9.8301	6.7109	8.0707	6.9914	7.5759	8.7795	13.0262	8.1389	8.6274	9.6378	7.6614	9.7471	7.1952	6.1108	7.7471	10.7078	8.3103	7.1208	7.9357	8.6142	8.928	12.8842	8.0231	9.6068	8.7336	8.1991	10.5151	8.2129	7.0827	9.1814	10.0843
PF3D7_0712000.mrna1_1	PF3D7_0712000.mrna1_1;1592	1592	7.5346	9.0021	9.2214	7.1291	7.4356	10.1351	8.5776	9.7699	7.3893	8.0774	6.2804	12.0948	7.114	7.9823	10.5172	7.1711	9.899	10.1051	4.4107	7.5541	8.1693	6.0845	6.1985	8.4575	6.5157	5.4686	10.1855	5.3092	7.2933	7.1584	8.8148	5.7708	8.3737	7.1569	5.0963	10.9287	8.1336	8.3091	6.5336	10.0073	5.2832	8.4348	9.3848	11.0568	7.6784	5.04	8.7062	7.2851	4.7241	9.4726	6.966	8.2352	10.983	12.2602	6.3331	5.2087	5.9258	6.2122	8.319	10.673400000000001	5.9812	8.2793	9.8296	5.8112	9.4636	7.4019	5.0976	7.0106	5.7703	5.9748	4.4731	6.5517	8.2601	8.5452	10.5277	7.1474	9.0197	8.3251	7.5097	9.7402	7.8129	5.1428	7.6238	5.7236
PF3D7_0712000.mrna1_1	PF3D7_0712000.mrna1_1;1593	1593	10.1163	9.541	9.2547	6.6829	6.5423	9.7175	9.4435	10.7376	7.158	10.3381	6.1361	12.5458	7.9529	6.493	10.6075	8.4165	10.875	10.2271	4.3547	7.3606	7.3969	6.6893	6.1012	10.1361	7.6564	5.925	10.0416	6.0989	7.4016	7.499	8.8777	5.3118	9.4639	7.8301	4.8222	8.6274	6.7707	6.2246	5.9357	9.9255	6.3271	9.1769	8.4762	8.7409	9.8158	6.4434	7.3035	5.8179	4.1835	9.6506	6.2504	8.1332	11.4852	12.2917	5.9016	6.1187	6.7638	7.0586	8.8928	10.8097	6.5705	8.4115	10.1756	7.6255	10.4373	7.2967	5.2566	5.4558	5.8225	6.4318	5.5677	7.0837	8.546	8.7018	10.8365	6.9424	9.026	9.1597	8.1551	11.1267	8.1237	5.8674	5.7361	6.6549
PF3D7_0712000.mrna1_1	PF3D7_0712000.mrna1_1;1594	1594	8.2278	11.0899	9.5444	7.7699	7.8066	11.535	9.5578	10.3397	8.6223	8.2464	6.4217	13.1297	8.4168	7.5547	11.7875	9.3712	10.3433	10.8144	6.9728	8.3091	10.5866	6.7347	7.5043	9.4006	7.145	5.4957	8.7307	6.413	7.8772	7.9509	9.4738	5.8477	9.6025	7.6452	7.1831	8.8091	6.585	7.8783	8.0717	11.5036	6.8797	9.3174	9.428	8.73	5.9193	7.4956	7.6472	7.9199	6.5159	10.219	7.1334	9.5208	12.1351	12.6417	6.8891	7.2715	6.5638	7.0298	9.2808	12.7244	6.9593	10.4666	10.1175	8.3921	11.4321	7.3588	5.4016	6.7625	6.5868	7.5544	7.1731	7.3846	8.3879	9.3967	12.0976	7.6032	10.8204	9.2195	8.844	11.519	8.0803	6.5458	7.1942	8.187
PF3D7_0712000.mrna1_1	PF3D7_0712000.mrna1_1;1595	1595	7.7814	10.9944	9.3999	7.3957	8.0696	11.5883	10.0304	10.88	8.1165	7.8748	7.0197	13.2304	7.5153	7.7033	11.77	9.1529	11.1909	9.6087	7.1288	7.9683	13.5249	7.1454	7.5159	9.8766	7.258	6.1164	8.539	6.3516	7.8526	11.2707	8.4599	7.1462	8.8394	8.0328	6.5727	8.6215	7.1487	6.9689	7.7489	10.7938	5.8577	7.9906	9.0181	8.8695	8.2105	7.4328	8.2607	7.7248	5.3198	9.9878	7.3784	9.7121	11.6604	11.8614	7.1694	7.0795	6.7921	7.273	9.0474	11.9305	6.4162	10.4051	9.9204	8.5477	10.9637	7.5092	6.0906	6.3735	8.2054	8.0964	6.6278	7.011	8.4867	9.2253	11.6669	7.1578	11.1048	9.6561	8.7745	11.4418	8.6575	6.868	7.3756	7.8202
PF3D7_0712000.mrna1_1	PF3D7_0712000.mrna1_1;1596	1596	8.5585	10.611	9.1475	7.8873	9.7145	10.9204	9.3992	10.2661	8.6873	9.061	7.3788	12.9722	8.4711	9.8866	11.5802	9.4799	10.0472	8.5145	7.198	10.302	14.3657	7.5847	7.3718	9.807	7.9436	7.8657	9.4697	8.8668	10.2416	14.511	9.2158	7.3887	9.7597	8.3862	8.0638	9.1782	7.3365	8.1992	8.459	11.5269	6.7411	8.6921	9.404	7.816	8.8576	8.1973	7.7774	9.1278	6.0235	11.5938	8.1045	9.4204	12.485	12.3395	8.1891	7.8716	7.6696	7.0739	9.0172	12.7611	7.1021	9.8901	10.2481	9.3647	11.8584	7.7614	8.6693	6.781	6.8625	8.1014	6.8972	8.8178	8.6149	8.9545	12.95	8.1448	11.0604	9.0017	9.519	12.1623	8.1709	9.5433	7.9541	8.449
PF3D7_0712000.mrna1_1	PF3D7_0712000.mrna1_1;1597	1597	8.015	11.7267	8.5277	7.6705	9.6415	10.4276	9.3377	10.0845	9.3335	8.143	8.8843	14.2251	7.9201	9.6241	11.5849	9.5614	9.9625	7.4968	9.0548	9.1244	14.3509	6.4749	7.1593	9.8434	7.7418	8.6679	9.6166	10.2448	9.5444	13.6522	7.9369	7.8007	9.7283	8.5507	8.3375	9.8744	7.0199	8.1155	8.0889	12.1527	7.1089	9.6461	6.6355	8.2164	7.9324	7.4948	7.8836	8.3617	6.4919	10.9772	8.1612	7.7738	12.3369	11.0448	7.8307	6.8209	7.43	7.9698	8.0492	12.6377	6.6163	10.1263	9.7992	7.8417	12.1504	7.9786	8.422	7.3675	7.6374	8.0254	7.9527	6.6887	8.3349	7.9572	12.8328	7.1189	10.6332	8.5258	7.7042	12.2538	7.5091	9.013	7.8651	8.933
PF3D7_0712000.mrna1_1	PF3D7_0712000.mrna1_1;1598	1598	8.9111	8.7525	9.5345	8.2456	9.6233	7.9691	7.987	7.9874	9.0527	8.9953	10.6835	8.7417	8.6419	10.1818	8.262	8.137	8.2301	6.6995	9.5868	9.0962	14.3713	7.551	7.7596	9.077	7.8617	6.8222	8.4378	9.4971	9.4959	13.4192	8.4894	7.4786	8.6206	8.0651	7.3907	8.4619	7.4744	8.3277	8.7955	8.0769	7.4195	8.7496	7.6729	8.7767	8.1698	8.2547	8.6618	8.7287	7.1969	10.4212	9.4513	7.9927	8.4777	12.4976	7.5151	7.5165	7.8002	8.0972	9.4979	9.7164	6.9126	10.5673	9.6333	6.1785	9.1537	9.642	8.3446	5.6871	6.6967	8.0974	7.2345	7.5066	8.7971	9.2211	9.8297	7.7816	11.0394	8.9078	7.3418	9.9933	8.8002	8.8201	7.3525	7.8029
PF3D7_0712000.mrna1_1	PF3D7_0712000.mrna1_1;1599	1599	7.8456	9.0347	8.3413	7.9751	6.5498	6.9316	6.8241	7.253	5.7219	7.8244	11.3805	8.0611	7.9419	6.4877	6.8217	6.4642	7.7702	8.7845	9.1638	9.4777	14.4591	6.9223	7.5117	7.8868	7.6561	6.7578	8.4404	9.1575	9.5704	13.8316	8.7429	7.2307	7.6029	7.6871	7.5177	8.5484000000000009	7.1685	8.3172	8.9035	8.7855	7.3129	7.541	7.7914	8.3938	7.6865	7.8844	7.6102	8.7319	7.1315	9.7765	9.7006	8.5495	8.5378	12.7129	7.482	7.0215	7.9417	7.107	7.6493	10.0392	6.908	10.3968	9.5314	6.8392	9.3656	9.6151	9.1403	7.1373	7.372	8.2898	7.5326	7.729	8.7821	7.5289	10.1222	7.6616	10.6538	8.5229	7.5279	9.7895	9.234	9.4673	6.9497	8.1493
PF3D7_0712000.mrna1_1	PF3D7_0712000.mrna1_1;1600	1600	7.9427	7.2836	8.5062	7.8394	5.2917	6.9706	6.7252	6.9915	5.2304	8.0043	10.9138	7.7092	7.9881	4.9093	6.86	6.877	7.4582	6.9829	9.0058	8.5302	13.5519	7.1674	7.8516	7.8499	7.5382	6.8726	6.7582	8.2038	8.6992	12.8555	8.39	7.5321	7.8949	8.2522	6.8059	6.9179	6.4861	9.1513	9.0932	7.3323	7.6733	7.224	6.3065	7.2231	7.2753	7.3059	8.3156	8.6097	7.0528	10.0835	8.9129	7.9914	8.8265	9.1995	7.3189	6.5489	7.6638	7.6057	6.606	10.8249	6.6589	9.8799	10.5653	5.8909	9.2577	7.0831	9.1057	7.3793	6.1837	8.0762	7.4376	8.2173	8.4919	7.1533	10.3546	7.7293	10.3286	9.5724	7.3318	9.852	7.4159	9.5634	7.9639	6.8004
PF3D7_0712000.mrna1_1	PF3D7_0712000.mrna1_1;1601	1601	7.77	6.3647	8.9192	7.151	5.6837	9.6253	6.8707	6.558	3.6882	8.3144	11.4242	8.7922	6.9156	5.8985	9.8612	6.5975	7.0973	6.7018	9.1207	8.2695	14.1269	8.3833	7.4497	7.6004	7.3549	7.5258	7.1226	9.0851	8.7743	13.3288	8.3311	7.594	7.5636	8.2139	7.0931	6.9158	6.2848	8.5432	7.3481	6.1837	7.9055	7.8538	6.8213	6.8649	7.4184	7.9879	7.9301	6.2081	6.6259	9.73	8.4778	7.6697	9.0586	8.0163	7.354	6.6721	7.1267	6.8347	5.9348	9.7485	7.0082	10.5633	8.3657	6.1287	9.691	6.7694	7.2683	6.4128	5.8875	7.0827	7.0194	6.5639	8.0457	7.1497	9.3829	6.7666	10.9936	7.2434	7.1428	10.1878	6.55	8.5041	7.7653	6.7744
PF3D7_0712000.mrna1_1	PF3D7_0712000.mrna1_1;1602	1602	7.7876	6.3111	9.3569	7.094	5.2157	8.3772	6.3174	6.3509	5.5395	8.5468	11.8339	6.3866	7.1141	5.7677	8.7687	6.2847	6.7657	6.1326	9.1984	8.4756	13.6605	8.1891	6.6699	8.6153	7.4387	5.2145	6.5671	9.093	8.4726	13.2892	8.476	6.0159	8.355	7.9623	5.701	7.8499	6.0715	7.9073	5.9807	5.1815	7.0137	5.5339	6.9787	6.6209	6.9451	6.6045	7.7697	5.9425	6.1633	9.6359	8.2005	8.1463	8.7154	7.4607	6.6289	6.3619	5.7167	7.92	6.1336	10.0588	5.9472	10.533	8.0125	6.4114	8.7191	6.9438	7.2401	6.1749	6.0387	7.3199	6.8277	6.4601	8.4101	6.3621	10.146	7.1338	10.9155	7.3319	6.5483	9.2705	6.4612	7.6291	6.8773	6.6113
PF3D7_0712000.mrna1_1	PF3D7_0712000.mrna1_1;1603	1603	7.1544	7.357	8.2534	7.3821	5.6848	8.7161	6.1568	6.7454	5.7323	8.4869	11.5213	6.6776	7.4696	5.9937	9.1065	5.8795	6.7204	6.9483	9.6608	8.8321	14.2733	6.471	7.4063	8.4325	8.0771	3.7192	6.4995	8.8487	8.8469	13.9766	7.961	7.5941	8.2349	8.6875	5.4624	6.8367000000000004	5.765	7.8257	6.6568	5.8367000000000004	7.0974	5.4738	7.4881	6.3901	7.1572	7.8499	7.0592	6.4017	7.4907	9.3905	8.5808	7.9246	8.3223	7.7197	6.272	7.7078	8.9709	8.9211	6.5575	9.8993	6.2234	10.5322	8.4395	8.9331	9.0338	7.2259	6.7585	6.9908	5.6693	7.0815	7.242	8.9028	8.7679	7.1987	10.0311	7.135	10.8505	8.361	9.1041	9.7719	7.0104	5.6789	7.2218	7.3174
PF3D7_0712000.mrna1_1	PF3D7_0712000.mrna1_1;1604	1604	6.3438	6.6911	7.7396	6.367	3.4777	8.394	6.4527	3.5148	4.4243	7.1872	10.9294	6.0682	6.2952	5.4886	8.9864	5.6436	5.6369	4.3023	8.6296	7.5396	12.6198	5.0738	5.4333	8.9949	6.5572	4.466	5.5835	8.4876	8.748	11.8762	7.4368	4.9658	8.8084	7.75	5.4279	5.4386	5.3844	7.1936	5.8495	5.7334	7.0234	6.6901	5.5622	6.1791	5.2453	7.1665	6.0529	5.2935	4.8684	8.0931	7.9504	5.7244	5.7317	6.1348	6.0279	7.3477	8.8045	6.1249	7.175	6.9178	5.9023	7.1032	6.0253	6.0587	6.142	6.74	5.7452	6.0531	3.61	6.3123	7.0871	7.8251	8.3591	7.0681	6.547	6.3065	8.2272	4.6548	6.8723	5.5008	6.8902	6.2752	5.2334	5.605
PF3D7_0712000.mrna1_1	PF3D7_0712000.mrna1_1;1605	1605	6.6709	8.414	5.3663	5.7737	4.7285	8.4847	5.8975	5.2702	4.1473	7.7554	11.1828	6.0639	5.4446	3.6871	8.6771	5.4053	6.1991	4.4848	6.8188	8.9563	13.2671	5.2506	4.8782	6.4106	6.5853	6.2213	6.1924	6.0777	8.8316	12.5343	6.5206	4.6124	7.2832	6.7271	5.5708	4.0925	3.157	6.2759	5.9768	7.8352	6.7641	7.1479	5.8924	5.4202	4.6462	6.3063	7.6531	6.3868	4.905	6.3591	7.9071	6.0213	5.6585	6.7678	6.4752	5.8977	7.3777	5.281	7.1692	6.35	5.7344	7.0473	6.7032	6.1983	5.6631	5.68	5.6614	5.5087	4.5033	6.546	6.6986	6.3047	6.8184	6.6394	6.7757	6.4291	8.9501	6.5283	6.6162	5.6687	4.8115	5.4376	4.6775	6.0514
PF3D7_0712000.mrna1_1	PF3D7_0712000.mrna1_1;1606	1606	6.1715	4.9814	5.1599	5.6444	3.8934	8.3501	5.2441	5.2657	3.858	6.3288	10.6894	3.5361	4.7866	2.8197	8.4547	5.0609	7.0391	4.047	5.0383	7.9767	14.7892	4.6622	5.0644	6.2007	5.8347	4.6949	5.9392	4.7687	8.3663	14.5965	6.4074	1.8914	6.101	6.6997	5.0166	5.9136	4.0721	6.2705	5.2203	4.0695	6.606	6.0461	6.0858	4.568	5.568	3.9598	5.4243	6.5569	5.2498	4.5801	6.6392	5.5702	3.9355	5.8912	5.4138	4.9968	7.3436	5.4036	6.4017	6.6334	3.9136	5.2806	5.9255	5.6582	3.8846	5.3509	5.859	4.0479	4.7671	4.4989	6.6516	6.4385	6.5721	6.0341	6.968	5.6079	7.2506	5.9229	5.9148	5.0422	5.233	4.7581	4.3306	6.2325
PF3D7_0712000.mrna1_1	PF3D7_0712000.mrna1_1;1607	1607	5.4383	5.8977	7.11	6.8486	4.254	6.7622	4.7882	4.6223	4.6622	5.8522	9.7433	4.3205	5.846	3.2494	7.2434	5.1787	4.5404	3.904	7.907	7.749	14.3915	3.9764	5.433	5.0712	5.2001	3.7093	4.3023	4.2653	8.0507	13.81	6.7127	5.5601	5.4472	4.6736	4.033	4.7015	4.7148	4.765	5.1144	3.5248	5.0989	6.4418	4.943	5.1566	5.7942	4.4931	4.5072	3.2869	4.2172	4.1235	5.6707	6.133	4.6565	6.0387	7.6183	4.5129	8.3759	5.1502	6.1402	5.2824	5.5823	5.4874	5.9697	4.6536	7.5986	5.7714	3.8166	3.9754	5.2828	8.0969	4.5619	7.2607	7.7065	5.3273	5.0721	5.5426	8.2239	3.7049	5.1878	7.161	5.2319	5.4568	4.5065	4.6035
PF3D7_0712000.mrna1_1	PF3D7_0712000.mrna1_1;1608	1608	6.3014	4.6135	5.1867	5.0215	4.0409	5.95	5.1144	3.1985	4.384	7.6458	10.95	10.5503	4.9255	5.0921	6.4723	4.6977	4.5886	7.6436	4.7682	5.2887	5.7093	4.9869	6.7993	5.9446	4.7377	4.8278	5.2687	5.3216	5.4944	5.4482	5.7658	7.1356	6.558	5.2032	4.6323	2.1859	1.6135	3.7517	11.0745	4.1465	4.8684	6.4172	5.1819	4.7175	5.3667	5.602	5.359	10.3096	5.6288	7.1726	5.6724	4.9777	4.9973	5.9766	5.3455	4.7923	7.499	7.306	6.4459	4.5789	4.9937	5.7027	9.1529	4.591	4.9274	5.9796	6.6152	6.6595	5.1069	5.4423	5.0067	5.8128	8.3448	6.4469	4.7049	5.5537	7.0828	5.6194	6.057	6.264	5.1902	7.0151	6.787	5.0644
PF3D7_0712000.mrna1_1	PF3D7_0712000.mrna1_1;1609	1609	5.9246	6.0206	5.4532	4.0635	1.6599	6.556	5.7093	3.4356	4.0635	6.2085	6.5045	3.9467	4.497	1.9745	6.3663	4.9307	5.545	4.0514	5.6516	4.0312	5.2161	5.5823	3.9891	4.969	5.6218	3.8349	4.1235	3.9644	4.8176	5.6924	5.2388	4.5072	5.4673	5.7038	5.3151	3.9021	4.0479	5.8225	5.4114	4.6473	5.2865	5.3561	5.1699	5.1461	5.3266	4.0347	5.1595	5.488	4.9964	5.6387	5.2795	5.0704	4.4296	4.8258	4.7306	4.1898	6.1142	5.1707	6.3149	4.6679	5.3431	5.4492	5.4741	4.254	4.3896	4.9416	5.2791	2.9069	4.6988	4.9021	4.7934	5.1767	5.5804	4.9672	5.5024	5.2623	5.7514	5.1938	5.1957	4.5311	5.0219	4.8615	4.0909	4.7382
PF3D7_0712000.mrna1_1	PF3D7_0712000.mrna1_1;1610	1610	5.998	4.5577	4.8914	5.3792	2.7803	6.304	5.3526	3.9495	4.7214	5.3327	4.5323	3.2525	4.8866	1.7485	4.5385	5.0657	4.9653	3.7236	3.9964	3.1077	4.2234	4.4296	4.3001	3.4289	4.5441	3.7929	3.6229	5.0879	4.862	4.8202	5.9558	4.749	5.5154	5.337	4.5385	2.6041	4.1851	4.3284	6.5821	4.4289	4.3674	3.0036	4.6177	4.7506	2.797	4.9463	4.3082	6.7242	4.4189	4.3391	5.0566	4.6159	4.2001	5.3136	4.4848	3.9364	6.3461	4.6035	5.6823	5.0613	5.4036	4.1119	3.5311	5.5904	4.5373	5.1243	5.0246	5.3916	5.133	4.6485	3.4906	5.0295	4.5577	5.314	5.3882	5.0483	6.2178	4.7708	4.0917	4.4581	3.6064	4.9458	4.1851	4.8787
PF3D7_0712000.mrna1_1	PF3D7_0712000.mrna1_1;1611	1611	6.0616	5.6171	4.9887	4.26	2.6229	6.5399	5.6596	4.1779	1.7908	5.14	4.0925	1.7093	5.479	1.157	7.5746	3.9672	4.6831	2.1077	4.565	3.8649	4.8929	3.9107	4.7714	4.8166	5.3183	4.3009	4.7043	4.4529	5.1461	4.6576	5.3709	3.4502	5.0325	4.2001	5.0557	2.6758	2.8053	4.5945	5.2153	5.2739	5.6508	5.8079	4.7586	5.3519	2.1342	4.3009	4.1473	5.7104	4.5552	4.1843	5.3761	4.706	3.3547	5.0687	5.2865	4.4469	6.6582	4.0626	5.9934	3.8156	5.5298	5.3667	4.7608	5.9966	2.4854	4.8943	4.9686	4.3082	4.5552	4.437	4.2824	5.8148	4.2698	4.4607	5.3809	4.7032	5.4588	3.8217	5.488	2.4931	3.9855	4.1408	4.0295	4.4296
PF3D7_0712000.mrna1_1	PF3D7_0712000.mrna1_1;1612	1612	5.8938	5.9122	4.842	5.2634	4.3526	6.7752	5.1691	3.9146	2.4141	6.7078	5.4212	4.0188	5.8189	2.9392	6.2606	5.4419	5.1671	4.7719	2.1985	3.7049	5.6562	4.0444	5.3975	6.0583	5.6733	2.8659	5.3125	4.5122	3.8768	5.2913	5.3136	4.9222	6.3658	5.5792	4.0644	4.991	3.8012	3.7845	5.2784	6.057	5.2269	5.2098	5.6355	6.0847	4.627	4.6135	4.6129	5.7233	5.1342	5.3568	5.4226	5.9862	3.9928	5.7536	5.7719	4.9383	5.2028	5.467	6.2538	4.9495	4.4463	4.2157	5.6579	4.4283	4.9467	3.9373	4.904	4.8679	3.9764	5.3726	4.0626	5.2087	5.0241	5.3882	5.5948	5.1127	5.5426	5.0875	5.477	5.6588	4.7241	4.8369	5.5068	4.5367
PF3D7_0712000.mrna1_1	PF3D7_0712000.mrna1_1;1613	1613	7.0513	6.8001	4.4101	4.8629	4.257	8.0118	5.3561	4.2071	5.0811	7.0135	5.5226	4.106	5.8324	3.7323	7.8308	5.2634	6.0175	5.2288	4.2494	5.9298	6.0295	4.8982	6.1037	7.6288	5.1056	4.9217	3.846	4.5807	4.7361	6.1763	5.8432	5.876	7.4275	5.9146	5.275	4.3023	4.1993	3.5286	6.5674	6.7192	6.2636	5.1206	4.5304	5.2449	6.8519	4.7975	4.9864	6.3835	5.0665	4.5373	6.2012	5.2172	4.126	6.7594	5.3743	5.7018	6.3981	5.7153	6.3745	6.9624	6.2767	5.2593	5.4998	4.8176	5.2589	5.2032	5.1181	4.5795	5.5686	5.7298	5.905	5.5735	6.4491	5.9711	6.8403	5.4128	8.0528	5.9754	5.3639	5.9329	5.2227	5.4496	5.0418	5.5333
PF3D7_0712000.mrna1_1	PF3D7_0712000.mrna1_1;1614	1614	6.936	6.0507	5.4845	5.5625	4.5904	7.6876	6.2397	5.0618	5.1056	6.6346	4.861	5.5862	4.9887	3.4816	7.7159	4.9639	5.3341	5.8741	5.1902	5.572	4.5021	5.5555	6.6116	5.9896	5.3208	4.6982	5.5883	4.0764	5.3947	5.8156	6.06	6.0966	7.121	6.4163	6.093	5.9038	5.013	4.7527	6.5705	5.8931	6.1045	5.7087	5.7225	4.7939	5.0483	3.3702	4.7366	6.4026	6.0306	6.8364	5.6954	6.3452	4.2334	5.993	6.2112	3.5148	5.4809	6.6188	6.6153	6.3549	6.1705	5.4584	5.8873	5.4118	6.0336	5.6323	6.4984	5.3198	5.7412	5.8092	4.8495	4.8565	6.5105	5.706	6.7118	6.0402	6.3705	6.4552	5.5895	5.6843	6.2392	5.7134	4.9805	4.5801
PF3D7_0712000.mrna1_1	PF3D7_0712000.mrna1_1;1615	1615	6.3432	4.9383	5.111	5.5345	4.3001	5.9091	5.3568	4.3455	3.4699	5.5024	4.6781	4.6588	5.0704	2.9505	6.511	5.0268	5.1018	5.4851	3.6542	4.9722	5.2376	4.9864	6.0292	5.6064	5.6058	4.6831	4.8181	3.8084	5.3005	4.9959	6.3877	5.4155	6.0603	5.1695	5.1731	5.1469	3.8001	4.4236	6.5102	5.9644	6.0103	4.7339	5.8914	4.1683	4.9236	4.6854	5.0378	6.1938	6.1334	5.4022	6.1085	5.6174	3.842	5.8347	5.6963	4.9814	4.4236	6.5544	6.0813	5.5975	5.6851	5.269	5.7821	5.3452	4.9584	5.3151	5.6668	5.4561	5.2449	5.2373	5.3519	4.9509	5.8773	5.8848	6.0553	5.2168	6.0548	5.9679	5.9146	5.4509	5.0255	3.98	3.2219	3.4957
PF3D7_0712000.mrna1_1	PF3D7_0712000.mrna1_1;1616	1616	6.705	5.1181	5.522	5.7065	4.5286	6.3185	5.1089	3.9964	4.054	6.4689	3.9069	3.1875	6.0488	3.3306	6.1489	5.0613	4.4686	3.6971	4.4283	4.7751	5.2327	5.0828	6.4471	4.9941	4.8836	2.7312	5.3001	4.0126	5.0317	4.218	5.99	4.565	5.6924	5.2645	5.2215	3.319	4.2008	4.0959	6.0877	5.9889	6.2517	4.5298	4.6775	4.4673	5.135	4.9383	4.99	6.7085	5.7522	5.8763	5.7798	5.2664	4.5002	5.246	5.5248	3.7845	3.9269	6.135	5.5931	4.9307	5.7401	4.8934	5.2472	4.8053	5.0374	4.8515	4.9079	5.111	4.9293	4.4803	5.696	5.2791	6.3716	5.7586	6.1841	5.2596	5.3306	4.7148	5.5814	5.1156	4.5317	3.7708	4.0993	5.1803
PF3D7_0712000.mrna1_1	PF3D7_0712000.mrna1_1;1617	1617	7.0845	5.5865	5.4558	4.5223	4.0548	5.7703	6.3167	5.2705	5.1882	6.8938	4.7871	5.5521	5.7385	4.9179	5.057	5.4542	5.3194	5.9651	5.8097	5.68	7.1273	6.1307	6.6812	6.2298	6.5024	4.8309	5.9521	5.4256	6.2748	5.7447	6.4692	5.9537	3.4128	6.1987	5.9243	5.0246	5.1961	5.228	7.1735	7.2264	7.2792	5.2399	6.6426	5.4101	4.8181	3.2141	4.7312	6.9237	6.7025	6.4553	5.3111	6.1745	3.9155	5.5922	4.9155	5.0139	6.1077	6.9927	6.2534	6.7798	5.8515	6.0426	4.9103	5.2551	4.9486	5.4084	6.2904	4.1268	5.6971	5.3968	5.0193	6.0466	7.2807	6.1295	6.3071	5.6862	6.558	6.5809	6.0173	5.1807	4.942	5.2935	4.5229	4.8866
PF3D7_0712000.mrna1_1	PF3D7_0712000.mrna1_1;1618	1618	6.7114	6.0553	6.035	5.4145	5.4158	4.0108	6.5201	5.3782	3.1699	6.949	5.4941	5.0396	5.8156	4.5981	5.2087	6.2707	5.6159	3.3964	5.2392	6.1906	6.049	5.8792	7.1446	6.5129	5.4426	5.2578	6.5798	5.5056	5.5792	6.0622	7.0094	6.0152	6.4443	6.4046	6.3505	5.6651	3.7613	3.7071	7.406	7.4966	7.4782	5.8602	6.7821	4.8535	5.903	5.9672	5.9743	6.8062	7.2265	6.7151	6.2913	6.9035	5.013	5.4673	5.0018	5.3789	5.5392	6.595	6.3584	6.0433	6.0126	6.8797	6.419	6.7573	5.8992000000000004	6.0199	5.6982	5.0657	6.0626	5.947	5.9262	5.4306	5.9775	6.9451	7.0692	6.135	6.8662	6.5651	6.2758	6.2711	6.2884	5.9732	4.292	5.1432
PF3D7_0712000.mrna1_1	PF3D7_0712000.mrna1_1;1619	1619	7.4829	6.009	6.374	6.2085	5.0712	5.7063	5.6786	5.5106	5.5301	7.246	5.1077	6.1556	6.1781	4.0224	5.4552	5.4561	5.8853	5.7096	4.9649	5.0579	5.9148	5.6957	6.1651	6.1328	6.1491	4.591	4.9453	5.4276	5.4928	5.9535	7.2783	5.2075	6.2133	6.2392	5.8271	5.3122	4.9547	5.318	6.8165	7.3927	6.4517	5.4009	6.4487	5.2036	6.0496	4.7469	5.295	6.2657	6.7718	6.0272	5.6551	5.5059	6.1006	5.3291	6.2008	5.5379	5.0418	6.8469	6.4799	6.7675	6.7208	5.8951	6.1669	6.0745	5.8263	6.4236	5.796	5.1322	5.6352	5.7233	5.7236	5.6056	6.7511	6.7497	7.1478	6.5371	7.1278	5.6576	6.6824	6.4211	7.1176	6.0775	5.4313	6.3947
PF3D7_0712000.mrna1_1	PF3D7_0712000.mrna1_1;1620	1620	7.1007	6.4838	9.2978	6.2772	5.4185	6.1012	6.7906	6.6714	6.6611	7.0851	5.4283	5.7869	9.8271	5.3416	5.9442	6.0295	7.1895	6.3802	4.9519	6.479	6.2821	6.6878	5.9054	6.4318	6.3111	6.4043	6.5786	6.0132	6.6365	6.591	6.7986	6.318	6.1291	7.1258	6.1363	6.791	5.5981	6.0372	5.8836	6.28	7.0629	5.8362	7.4978	7.0853	6.5003	10.0382	6.1389	6.7144	5.9397	8.8216	6.5002	6.7286	6.732	6.4983	8.1669	9.2791	5.7186	5.7735	6.4048	9.3078	6.3928	7.7765	8.3282	7.1217	7.3808	8.0237	5.9793	6.3207	7.5226	9.7445	9.9218	5.7241	7.2625	6.3255	9.2294	7.1879	8.3756	7.5724	7.3386	7.3003	8.8142	7.1337	6.4034	7.3852
PF3D7_0712000.mrna1_1	PF3D7_0712000.mrna1_1;1621	1621	6.8258	7.0338	5.6261	5.7936	6.0119	5.0925	5.9521	5.8148	6.5984	7.4276	6.0847	5.3593	8.2767	5.4436	5.6413	6.7	6.4712	6.1214	5.3968	6.0894	6.7566	6.1387	6.2464	8.6215	5.8158	6.1849	5.55	6.2338	6.375	6.5521	6.5195	5.7527	8.5698	5.5592	5.5671	6.2623	5.4353	5.7482	5.689	5.6168	6.5051	4.6525	6.1175	6.3336	6.6906	5.3477	5.694	5.9745	6.4345	8.2099	5.1514	6.0672	5.4199	7.0861	6.1418	6.3136	5.0246	6.2716	6.235	8.7569	6.8752	7.1354	6.77	6.1497	5.6904	6.8465	5.7751	6.3911	7.4068	6.1745	5.855	5.4679	6.7936	6.6033	9.1382	6.1699	7.0705	6.8872	6.611	6.6957	8.174	6.3271	6.7401	6.9617000000000004
PF3D7_0712000.mrna1_1	PF3D7_0712000.mrna1_1;1622	1622	7.4151	5.7363	4.9416	6.0512	4.7866	5.522	5.7276	6.3377	6.8507	7.2918	5.6814	6.4477	10.4605	4.1731	5.5829	5.3778	6.3954	5.554	4.9126	6.34	6.193	5.5106	5.2196	5.7423	5.3462	5.067	6.9812	5.8133	5.5807	6.19	6.8342	4.3052	6.3684	5.6366	6.2506	6.7871	5.5925	5.8309	5.813	5.4998	7.2831	5.4466	6.4184	6.5304	7.6665	5.8997	5.7908	5.7164	5.6358	10.0526	5.986	6.7594	5.278	6.3956	6.6421	5.7721	4.6764	5.8679	6.5132	6.753	6.8955	7.4344	6.0239	6.3724	6.0892	5.8773	5.9946	5.8731	9.4845	6.0433	5.0913	5.1562	7.2906	6.1739	6.6552	5.6631	7.4987	6.1639	6.8319	6.5798	5.6165	5.6721	6.1731	8.8721
PF3D7_0712000.mrna1_1	PF3D7_0712000.mrna1_1;1623	1623	7.1473	6.6343	7.9721	5.4705	5.3176	5.3377	4.9011	5.2547	4.6029	6.0208	6.7294	5.1695	6.8462	4.5789	5.8027	5.4509	5.2525	5.1056	6.6379	6.7593	6.4658	4.5945	6.0374	8.0824	5.0989	5.7385	5.1301	6.0768	6.4333	6.2924	6.4163	6.2645	7.7067	6.0639	4.5844	2.8817	4.8181	6.3221	6.5437	6.1791	5.8112	5.5777	5.4783	5.7361	6.2703	4.8919	5.4838	6.9058	6.1344	7.9866	6.0045	5.2118	5.3809	6.0923	5.9281	5.5656	6.0056	6.3597	6.4484	6.0792	5.9224	6.2474	5.6285	4.5814	5.1144	3.9458	4.6798	5.0951	6.9657	6.4363	6.0011	5.572	6.2985	6.1387	6.8239	6.2436	6.37	5.1206	6.2046	5.9775	5.4915	3.854	4.2884	6.5589
PF3D7_0712000.mrna1_1	PF3D7_0712000.mrna1_1;1624	1624	7.3351	6.7794	6.0374	6.6575	5.7004	6.1967	5.4053	4.3978	5.6985	6.5948	6.6097	5.2153	6.4348	5.6769	5.7225	5.839	5.7514	5.0121	6.3138	6.9723	6.805	6.0542	7.0265	8.1107	5.2114	5.337	4.9602	6.8496	6.9707	5.7608	6.4444	6.9842	7.6619	5.6138	5.0913	5.4162	6.0775	5.6648	7.5718	7.155	6.9011	5.9542	5.7549	6.6431	6.2653	5.4538	6.2504	7.8923	6.9737	8.7422	5.9465	5.2196	6.7979	6.8068	5.8686	5.151	5.0976	7.0884	5.8288	5.7192	6.7638	6.4303	5.5543	5.9013	5.0144	5.3434	5.4162	6.2957	6.456	6.3866	6.4029	5.5922	7.7136	5.2604	7.0557	6.552	7.6988	5.4731	5.9373	5.701	5.9172	5.4861	5.6308	7.1137
PF3D7_0712000.mrna1_1	PF3D7_0712000.mrna1_1;1625	1625	6.2525	5.7892	5.6206	6.189	3.86	6.0866	4.3632	4.4416	4.7404	6.4408	5.366	5.0596	5.7093	4.235	5.2055	5.0343	5.4168	3.6415	6.0023	6.3679	6.27	6.7622	5.8265	5.5426	5.7233	5.1679	4.366	4.9973	5.7671	6.4381	6.6218	5.7423	6.5898	6.1597	5.7002	3.2403	5.4796	5.6724	6.1237	5.2865	4.7447	4.6328	5.591	5.9662	4.888	6.1647	5.3519	5.1457	5.8148	4.2016	5.8773	4.0036	5.4705	5.9741	4.5135	3.7939	4.7142	5.5398	5.0339	4.033	5.823	6.6073	5.5317	6.0152	5.2172	5.2292	4.5223	4.3854	5.9355	5.4249	5.1309	4.9621	6.0052	5.1934	6.3778	6.4184	6.2904	5.9544	6.3459	5.7921	5.2525	4.2188	5.6241	7.2169
PF3D7_0712000.mrna1_1	PF3D7_0712000.mrna1_1;1626	1626	6.339	5.3754	5.408	5.6041	4.7054	5.8738	5.5308	3.8227	4.8063	6.4039	4.5323	5.2357	5.7339	3.6392	5.4973	5.5705	5.995	3.5993	4.6259	6.5415	6.8674	5.9896	5.157	6.2248	5.2254	3.7772	4.511	4.0993	6.3167	6.5478	7.3255	4.9369	6.0306	5.3509	5.374	4.047	4.0444	4.0206	6.1617	3.384	4.6949	4.5777	6.4738	5.1867	4.8787	4.4168	5.7737	6.0257	4.9741	5.756	5.1231	5.5008	5.7501	5.4825	4.1252	4.4607	5.8802	6.2422	4.8807	4.4236	6.4284	5.3646	4.7923	5.0272	5.1069	5.5018	4.384	4.8232	6.4155	4.9241	3.85	5.5354	5.9828	4.5662	5.5668	6.5166	6.2733	5.1342	6.8022	6.015	5.6206	4.6381	5.4653	7.6228
PF3D7_0712000.mrna1_1	PF3D7_0712000.mrna1_1;1627	1627	6.7334	5.1587	5.7824	6.1164	4.9676	5.8316	5.8487	4.3847	4.541	5.5993	5.8097	5.1918	5.0391	4.6462	4.6235	5.435	5.133	4.435	6.6228	6.9419	6.1867	5.3334	5.1997	5.2791	5.4832	4.5619	3.8953	4.7452	6.4899	6.0268	6.8437	3.862	5.7074	5.5401	4.9727	5.3999	5.0909	5.6288	5.4222	4.8679	4.6594	4.0488	5.2203	5.3646	5.4809	5.6282	5.0976	6.0712	5.5211	7.9776	5.407	5.5286	6.1461	6.1595	5.1469	5.3234	5.3129	5.6349	4.7506	4.9537	6.5817	6.3957	5.0925	5.4761	5.6103	5.9004	4.4995	5.503	7.0095	5.2627	5.3445	6.2867	6.3111	4.8181	5.3038	6.2077	6.3928	5.0081	6.5692	6.1815	5.0832	5.6817	5.7806	7.3909
PF3D7_0712000.mrna1_1	PF3D7_0712000.mrna1_1;1628	1628	6.297	6.1198	6.0738	5.9607	5.467	6.4011	6.3331	4.9054	5.337	6.8875	5.6328	4.7247	5.6005	3.8084	3.9809	5.9727	5.408	4.5856	5.6147	6.869	6.2968	6.4085	4.3882	6.7274	6.2889	4.8283	5.2307	4.359	6.6124	5.8696	6.5059	4.8763	6.6143	5.4995	5.3947	5.3975	4.2935	4.3327	5.2619	5.2498	4.935	5.4158	5.2976	5.3954	6.1359	4.8987	6.211	5.6946	5.0268	5.2008	5.6893	5.6679	7.5265	5.998	5.2817	4.9284	5.1595	6.6908	5.6375	5.0457	6.1613	6.4249	4.7093	5.2836	5.5113	4.0409	5.2145	4.497	7.6871	5.8856	4.7021	5.8437	5.503	5.4226	5.4087	5.6531	6.6692	6.7216	6.9694	6.0047	3.903	4.6865	5.4373	7.263
PF3D7_0712000.mrna1_1	PF3D7_0712000.mrna1_1;1629	1629	6.7257	6.2382	5.6126	5.7093	5.7162	6.3114	5.3399	5.7554	4.2735	6.6952	6.6063	5.3111	5.0544	4.9288	5.8153	5.7282	5.5543	5.5619	5.0725	7.1487	6.822	6.0851	6.2203	7.014	5.1775	4.1285	5.3923	5.7811	6.4532	5.0811	6.2772	4.235	6.2413	5.779	5.1906	5.6159	5.3381	5.8637	6.0446	5.5267	5.2399	5.4209	5.0461	5.8706	6.4212	5.5804	4.5993	6.4017	4.6753	7.2881	6.5848	6.7348	7.119	6.5969	5.0781	5.917	6.2453	6.1839	5.3288	5.017	6.0152	5.7336	6.4009	5.4396	5.2075	4.5179	5.2754	5.0369	8.5773	5.1595	6.4084	5.1185	6.5789	4.3161	5.8587	5.813	6.1759	6.9982	6.9221	6.0809	4.2683	5.3778	6.0016	7.4482
PF3D7_0712000.mrna1_1	PF3D7_0712000.mrna1_1;1630	1630	6.6693	6.074	5.1775	6.3354	5.2491	4.991	6.0913	4.5179	3.7312	6.8392	5.4479	3.7485	5.2319	3.4195	5.5376	5.7487	5.5644	3.4449	4.314	7.1997	5.8997	5.3809	6.0356	9.4201	4.6112	4.8629	5.2172	4.0925	6.2988	6.5908	7.0392	4.251	6.4665	5.7923	4.7479	4.5747	5.1473	5.4683	5.826	5.4653	5.1305	5.517	5.1965	4.7214	6.0639	4.9736	5.5379	5.7519	5.3834	7.5931	5.8176	5.4138	7.1699	6.1485	4.9141	4.3583	4.7082	6.9904	5.6789	5.0575	5.7032	6.0226	6.4421	4.7782	5.4725	5.4363	5.0457	5.6378	7.5705	5.4591	6.1534	4.516	6.9088	5.3107	5.811	6.102	6.58	6.8003	7.1253	5.8629	4.9551	4.6473	5.9322	8.172
PF3D7_0712000.mrna1_1	PF3D7_0712000.mrna1_1;1631	1631	6.7094	4.1867	5.266	4.796	5.1914	5.4074	6.7439	6.077	5.3785	6.4055	5.2376	5.2277	5.5444	4.504	5.2392	5.8163	6.4444	4.9537	4.5122	6.3863	5.7415	4.7279	4.8099	8.7462	4.3498	4.516	6.1665	5.266	6.9516	6.2046	6.9889	4.8629	7.9359	5.5747	4.6218	5.7949	5.3635	4.7027	6.2746	4.6775	4.963	4.995	5.2787	6.0942	5.8437	6.357	5.6436	5.4915	6.1315	7.8958	5.4928	5.3063	7.9561	5.7777	8.2992	8.3202	4.6053	6.5919	6.9068	5.6845	6.2498	5.7639	5.6571	5.4643	4.9359	5.4565	5.0144	5.4995	8.6152	5.7538	7.1895	5.3356	6.7405	5.9598	6.299	5.9215	6.0762	6.6915	6.8151	5.3103	5.0518	5.6168	6.5331	6.7173
PF3D7_0712000.mrna1_1	PF3D7_0712000.mrna1_1;1632	1632	6.6666	5.5856	5.7436	6.1299	4.8856	4.7344	5.1655	3.7474	4.2273	5.2983	5.2269	3.7939	5.8676	4.2705	5.9477	5.7252	5.2403	4.4561	5.4594	7.0076	6.0934	5.9004	5.4535	7.7	5.5546	5.4269	4.0321	5.2098	6.6522	5.738	6.5941	4.858	7.1664	5.257	4.278	5.0596	3.9355	4.2532	6.2166	4.9764	5.7863	4.1135	6.0959	5.23	5.3667	5.433	5.1449	5.596	5.6893	5.578	6.4514	5.5463	7.1613	6.1969	5.0976	5.0622	5.4581	6.308	6.2418	5.4479	5.7249	5.756	6.0376	5.3837	4.5662	5.4941	4.6456	4.4542	7.9221	5.5625	5.1823	5.7592	6.8779	5.6076	5.3579	5.0009	6.787	6.8319	6.7698	5.3988	5.5613	5.2987	5.2679	8.1568
PF3D7_0712000.mrna1_1	PF3D7_0712000.mrna1_1;1633	1633	5.5014	5.9862	5.6132	6.4955	4	5.7331	5.2939	5.3273	3.5361	6.878	5.2544	5.4114	5.3743	4.2234	5.5659	5.1751	5.0228	4.6456	5.8878	6.3161	7.3874	5.7708	4.839	5.9265	5.4205	5.7137	5.2494	5.7903	6.716	6.1056	6.7753	5.3635	6.1562	6.062	4.7236	5.7584	5.921	5.6764	5.1997	5.3399	5.6221	4.957	6.0626	6.4746	6.4428	7.1689	5.6017	5.7137	5.7608	6.3245	5.813	6.1753	7.3	6.0146	5.275	5.6041	5.4935	6.2116	6.7282	5.5295	6.4046	6.5146	5.479	5.6952	4.4296	5.302	4.9551	5.4273	7.8245	5.6273	5.5283	6.8501	5.986	6.0389	5.1227	6.3995	7.8926	6.4494	6.5682	5.7772	5.7621	4.5223	6.3759	8.2791
PF3D7_0712000.mrna1_1	PF3D7_0712000.mrna1_1;1634	1634	6.6094	5.2787	5.9011	5.5665	5.3143	5.7538	5.2071	4.7996	3.8885	6.4244	4.9179	5.4963	6.0014	3.4777	6.153	4.5497	5.9796	5.0819	5.769	6.7185	6.2288	6.4391	4.6798	6.1096	5.3799	5.8627	6.1276	5.1408	6.7004	6.1455	7.0454	4.8435	5.6764	5.5311	5.0099	5.441	4.6685	4.9117	5.6407	4.4725	4.8595	5.0747	6.2898	5.5644	5.8405	5.3785	4.4101	5.6952	4.7975	4.3909	6.0108	5.5629	6.4975	7.2598	5.0781	5.2559	5.1819	6.3899	5.7727	5.0866	6.3125	5.8382	4.9184	5.2968	4.3462	5.5978	3.5447	4.7698	8.0163	5.5689	4.6982	4.9533	6.7185	4.8669	5.4935	5.8704	6.4845	6.9669	6.5708	5.7525	5.4091	5.1144	5.7398	7.6372
PF3D7_0712000.mrna1_1	PF3D7_0712000.mrna1_1;1635	1635	6.3973	5.527	4.7131	5.3334	4.7463	5.3345	6.4446	5.1847	5.1089	6.1412	5.5729	5.6548	5.8362	4.9269	6.2837	5.6147	7.4976	4.5116	6.08	6.6201	5.9134	6.4553	5.9208	5.6334	5.4002	5.436	6.1753	5.545	6.2032	6.4571	6.595	5.8158	6.3329	5.6259	5.2596	5.4647	4.5497	5.2994	5.8452	5.3604	6.0702	4.6047	5.6913	6.3747	6.4388	4.4336	5.4269	5.6413	5.6721	5.0396	6.0356	5.5665	6.8387	6.2453	4.9388	6.2197	4.0747	7.1962	6.1863	4.8525	6.6486	6.1581	6.1114	5.3593	5.4857	4.8545	5.1502	5.9725	7.3546	5.6124	5.5726	5.3388	6.7561	5.9577	6.3036	5.5188	6.8432	7.4437	7.0017	6.3041	5.4466	4.9937	6.5298	7.4369
PF3D7_0712000.mrna1_1	PF3D7_0712000.mrna1_1;1636	1636	6.2823	5.9803	5.6372	4.8186	3.9946	5.6235	5.2384	4.841	3.5497	7.198	8.9754	4.4053	4.1643	4.6352	6.0241	5.0866	5.3964	2.9764	4.851	6.5583	6.7597	5.8442	4.6982	6.0894	7.7638	5.2392	7.444	4.8006	6.0457	5.2979	5.9399	4.5515	6.0429	8.1584	3.4594	6.4637	4.8334	4.3937	5.9395	4.9537	4.6415	4.067	5.153	5.6488	5.1957	5.6628	4.9269	6.5378	5.709	6.5379	6.4158	5.7666	6.7897	6.7186	6.0464	4.1194	4.5223	6.3029	5.6988	5.0361	6.4906	6.8104	4.9402	5.5774	4.5204	4.9021	4.2787	5.4515	6.5151	4.6508	4.8258	5.1342	5.9378	5.1902	5.5429	5.68	6.6878	5.4647	6.5413	6.1469	5.6381	5.1961	5.5333	7.1698
PF3D7_0712000.mrna1_1	PF3D7_0712000.mrna1_1;1637	1637	7.5392	5.8714	6.9758	6.1198	4.0426	4.8807	6.1589	5.8437	5.0777	8.5234	9.8924	6.4754	5.5043	4.2802	4.8374	6.7912	6.2363	6.4291	5.516	6.5247	7.4812	5.4148	6.8092	6.4522	6.9343	5.4686	8.8253	5.4764	6.3851	7.1482	7.2373	5.8025	5.1671	7.059	4.7317	8.3285	7.2874	7.0216	6.0542	5.6076	3.9699	3.6159	5.7425	4.8924	7.4167	5.9045	7.5333	5.1902	7.4101	7.829	6.2426	6.1024	4.7334	6.7495	13.305	5.1558	5.6789	6.1544	6.0121	8.4412	5.8562	11.7505	6.6648	7.2266	5.2028	5.5457	5.6977	6.5182	8.1846	13.7822	5.3733	5.3298	6.994	6.5289	9.0304	5.5151	11.696	6.4581	7.0599	5.6545	6.3505	5.7498	7.2387	8.2434
PF3D7_0712000.mrna1_1	PF3D7_0712000.mrna1_1;1638	1638	7.4426	9.0986	5.6261	5.375	4.2705	4.5379	6.4878	4.5963	4.2411	8.2998	3.9964	5.5726	5.9011	3.5273	4.2847	6.5387	5.6761	5.1477	4.4522	5.3484	6.56	4.2615	5.1799	6.9812	5.5329	3.2079	7.9032	5.3999	5.5573	7.0925	5.9317	3.5348	6.6683	5.5874	4.2304	6.5022	5.9165	5.0063	4.3736	9.6866	4.5886	5.1069	6.6326	5.645	7.1644	3.6124	6.788	4.7032	3.842	4.3971	5.905	5.8115	3.9736	5.8868	6.1181	5.1526	5.4877	5.9124	5.8032	5.1906	5.5898	8.6036	6.1753	6.0464	4.6927	4.8063	5.243	4.8309	6.917	5.2946	6.3289	5.2615	6.3443	6.6131	5.4715	5.8336	9.06	5.9595	6.5173	4.9616	4.796	4.5416	5.558	7.4218
PF3D7_0712000.mrna1_1	PF3D7_0712000.mrna1_1;1639	1639	7.0516	5.0968	5.0777	5.2513	4.8929	5.8921	7.2113	4.9322	3.8924	6.6027	4.9064	6.5934	5.6556	5.2623	5.5463	8.274	5.3298	4.7756	5.9898	6.0635	6.4346	5.4094	6.1946	6.7895	4.5404	4.1603	6.07	5.3554	6.2798	7.1889	6.3724	5.4581	7.0507	6.228	4.6323	4.3896	5.496	6.0815	5.3402	5.2052	4.1285	5.0596	6.1977	5.7968	6.5833	4.7274	5.1542	5.3338	4.9026	5.1695	5.742	6.3384	5.2758	6.3854	6.9413	5.3899	5.6035	6.0717	6.0676	6.5714	5.7412	8.1096	6.441	5.8192	5.7417	5.8115	4.9355	5.9577	6.0391	6.9076	4.5404	5.2979	7.4523	6.8835	6.5303	6.4135	10.4885	5.2679	6.4335	5.3975	6.6157	4.3702	5.2873	5.2487
PF3D7_0712000.mrna1_1	PF3D7_0712000.mrna1_1;1640	1640	6.6264	5.5744	5.3572	5.6977	4.0072	5.465	5.4699	4.375	4.5014	7.4929	4.5546	6.4927	4.8982	5.2079	4.7565	5.9201	5.6061	5.4676	3.8094	4.5583	5.8809	5.0161	5.2277	6.8613	5.6447	4.2265	5.1334	5.3716	5.3516	6.4848	6.1589	4.433	6.1342	5.4459	4.5783	4.8515	5.6106	5.0704	4.4416	4.7263	4.9695	4.2787	5.2215	5.9807	5.7983	4.5856	5.8286	4.6323	5.7306	5.281	5.1185	5.6413	4.5242000000000004	4.3576	6.7266	6.2329	5.2307	6.0522	6.6295	6.0358	5.1591	8.9177	4.9458	4.9165	4.7687	5.7795	4.5741	5.2795	5.7347	6.8551	3.4764	5.5354	6.3494	6.3063	5.9964	5.9975	9.4623	4.8176	5.4542	4.0426	5.1014	4.1252	5.9864	6.4811
PF3D7_0712000.mrna1_1	PF3D7_0712000.mrna1_1;1641	1641	7.1158	5.8477	5.0321	5.6328	5.1554	5.6138	4.7981	4.4822	4.8968	7.4606	5.8824	6.8539	5.1391	3.9709	5.8359	5.7065	5.4705	3.8718	5.7197	5.6741	7.4057	5.5729	5.4796	6.8319	4.9787	3.7104	5.0755	5.4812	5.6837	7.1011	5.9343	4.6809	6.9511	5.8382	4.9556	4.8585	4.4403	5.2965	5.5214	4.7908	5.9766	4.0875	6.247	6.1493	6.1171	4.06	5.5497	5.7115	5.0909	4.7263	5.1214	6.8338	5.6679	4.8515	5.8622	4.3154	5.7082	6.6813	5.905	5.5429	6.3109	8.497	4.6058	5.1027	2.5874	5.489	4.4854	5.7913	5.7153	6.3957	5.0321	4.4542	7.1925	6.1062	6.6135	6.6373	9.1358	4.7093	5.6129	5.4552	5.7013	4.6599	5.5714	5.896
PF3D7_0712000.mrna1_1	PF3D7_0712000.mrna1_1;1642	1642	7.0504	5.8885	5.9862	6.2085	5.1751	6.4639	5.7007	5.6789	4.1922	7.3954	5.5795	6.5842	5.0535	3.466	5.5065	6.1081	6.1735	3.6229	5.0308	6.1291	7.0884	7.4733	6.7086	6.9016	4.7677	3.774	3.7148	4.8278	6.859	5.8014	8.1917	6.3742	7.0072	5.854	4.8694	3.0892	6.1087	5.6369	6.1256	5.6206	6.0775	4.0233	6.3007	6.6436	4.6218	5.7195	5.9637	5.5841	4.3118	4.9054	5.8672	6.269	5.4439	5.7076	7.1026	5.3695	4.347	6.5632	7.0033	5.7344	5.7988	8.3927	5.0184	5.4175	5.8691	6.0932	6.0987	5.5113	6.2346	7.0575	4.8186	4.8875	7.5975	6.3574	6.1801	5.3085	8.8556	5.6439	6.1206	6.5215	6.383	6.929	5.3512	5.7589
PF3D7_0712000.mrna1_1	PF3D7_0712000.mrna1_1;1643	1643	7.2896	6.3447	6.4157	5.9143	6.0531	7.6945	5.2196	7.5832	5.9998	7.8524	6.087	8.1741	4.6363	5.4128	7.1898	5.7729	5.7973	5.2909	5.4222	6.7984	7.9777	7.7238	5.375	7.559	4.9873	3.5497	5.7824	5.0892	6.9641	7.1654	8.1553	5.934	7.4975	6.5037	5.8076	5.2954	6.6172	5.9234	6.3897	6.2255	5.7065	4.4757	6.8963	7.6294	6.7645	6.353	6.1035	5.9998	6.0866	6.5301	5.1719	7.4419	6.1133	5.6115	7.0612	6.7206	6.2728	7.9475	5.0334	5.5832	4.4316	8.3561	5.7916	5.6795	5.9798	5.7589	4.7175	6.0141	5.7874	7.6521	5.9437	4.7236	7.3716	5.581	6.0038	6.4479	9.2198	5.6784	7.1541	5.9467	5.7671	5.3882	6.6971	5.9115
PF3D7_0712000.mrna1_1	PF3D7_0712000.mrna1_1;1644	1644	7.9597	6.364	6.2168	6.5662	6.1705	7.7896	5.554	5.8122	5.9727	8.0488	6.6743	8.2885	5.7156	5.7871	7.879	6.7586	6.0919	5.5753	6.0509	6.9947	7.7055	5.2441	6.6087	6.9243	5.594	4.7576	6.0235	5.6032	6.746	7.6402	6.5165	6.875	7.107	5.9533	4.6363	5.6704	5.8076	6.6975	6.2236	6.8371	5.757	5.2758	5.6171	7.5013	6.9301	5.3466	7.4274	6.1757	6.4804	5.6879	4.7887	5.6619	5.4222	5.5292	8.079	6.5237	6.087	6.9955	6.2596	5.4124	5.9579	8.4451	6.3431	6.1361	4.7377	6.2034	5.4091	5.8664	7.0739	7.7887	6.9249	6.2797	8.0991	6.3241	5.812	5.7282	8.9623	5.6144	6.7633	6.0228	5.3402	5.1276	6.6988	5.5987
PF3D7_0712000.mrna1_1	PF3D7_0712000.mrna1_1;1645	1645	7.3126	7.0512	7.039	5.8324	5.9686	8.2251	5.8565	7.7114	5.191	7.9633	7.1358	8.1895	5.541	5.7926	8.5488	6.5106	7.8211	5.6738	6.7614	6.217	9.9387	5.9986	5.769	6.2602	5.4731	4.2847	8.0581	5.3395	6.9415	11.057	6.9714	6.2184	6.4072	6.0041	4.3702	7.8769	5.746	6.1404	6.753	6.643	6.1398	1.7355	6.626	7.3479	6.8161	6.8125	6.1667	6.6957	5.8807	6.3127	5.435	5.6727	5.6314	8.1507	9.5701	6.695	6.2147	7.2969	6.0685	5.4819	5.4581	8.5549	6.0457	5.7156	6.3003	5.5665	4.9782	7.0766	5.4634	9.6925	7.0254	5.9146	8.0094	6.5575	6.5896	6.65	9.5042	6.3703	6.5486	6.5724	5.6761	5.3288	7.7059	5.3896
PF3D7_0712000.mrna1_1	PF3D7_0712000.mrna1_1;1646	1646	7.2859	5.9395	7.4658	6.025	6.8898	9.5463	6.6035	6.5838	6.2889	7.7728	7.1867	6.1158	5.5759	6.6812	9.9547	7.8855	7.2559	3.6064	5.9971	6.8863	11.7694	5.3462	6.8699	5.9467	4.8555	4.2743	11.2322	5.5207	6.1528	10.913	5.489	8.4459	5.6476	5.4957	4.7263	11.1549	5.1894	5.4168	7.8783	4.8718	5.9662	4.8212	5.9227	5.0193	6.4288	7.5419	6.1455	7.436	4.6837	5.7861	5.9639	5.5059	4.4931	9.5467	6.335	6.7206	5.5786	9.9375	5.4256	4.3937	6.1254	6.4943	6.6436	4.7131	5.9198	5.2506	4.8812	6.953	6.7289	6.9176	6.414	5.9004	11.1881	4.7793	5.4135	6.2055	7.7781	6.9305	5.5871	5.3455	5.6924	2.6781	6.8887	6.9425
PF3D7_0712000.mrna1_1	PF3D7_0712000.mrna1_1;1647	1647	7.0775	5.7916	6.5842	5.8817	5.2758	6.8446	4.1651	4.5783	4.8943	7.452	6.4099	6.9094	5.2165	5.1799	7.0961	5.8089	4.8525	5.0356	5.6525	6.3835	7.3931	5.7653	6.3009	5.4005	5.2219	3.8856	5.6887	5.2806	6.8872	7.233	4.6334	2.5211	5.8281	5.7947	4.7986	5.4212	5.3792	6.019	6.3957	5.9946	5.4617000000000004	4.1993	4.3089	5.6685	5.9186	6.5823	6.0687	5.2502	5.202	6.4795	5.4229	5.5214	4.7735	6.6974	4.8283	6.6066	6.1328	5.6479	5.6209	5.6645	6.0027	5.8179	5.9729	5.3547	5.3702	4.6088	5.2392	6.5362	6.9879	6.5953	7.6981	5.6223	6.7906	5.0219	3.5497	6.065	6.1085	6.1071	5.826	5.8457	5.4637	4.5211	7.0917	6.8741
PF3D7_0712000.mrna1_1	PF3D7_0712000.mrna1_1;1648	1648	6.5779	5.7944	5.8575	5.8542	5.4673	4.844	5.2342	4.5969	3.8278	6.8245	5.4702	6.319	5.3667	5.2472	4.5304	4.9231	5.3519	4.7214	5.9649	6.3407	6.2284	5.647	5.8562	6.0585	6.2772	5.5192	3.4751	5.7027	6.624	5.5835	6.3649	5.8572	4.3771	4.8709	5.6215	4.466	5.155	5.1595	5.2754	5.942	5.2315	5.0103	4.6809	4.5969	4.9274	5.4383	5.3161	6.3074	5.2067	4.1052	4.6594	5.0951	4.859	6.2436	5.6594	5.3554	4.3505	6.1987	5.1001	4.7724	6.3058	6.6021	4.6159	3.9551	5.6927	5.1542	4.7522	5.8639	6.6556	5.5382	5.7758	5.0866	6.5497	5.1815	5.8895	6.2789	6.7233	5.1815	5.4803	6.2188	5.1048	4.4777	5.7764	7.7131
PF3D7_0712000.mrna1_1	PF3D7_0712000.mrna1_1;1649	1649	7.1106	6.0747	5.7434	5.7942	5.5515	6.0043	4.6387	5.5945	4.5248	6.4057	5.988	5.2517	5.5166	4.6792	4.7897	5.6273	5.6129	4.934	5.7043	6.8447	5.9418	5.6126	6.5102	6.2705	5.1607	5.0691	4.9709	5.2634	6.9576	6.1735	6.8712	5.1164	6.101	5.726	3.7866	4.4229	5.5348	5.7222	6.0611	5.5201	5.3302	4.0152	5.6625	5.0925	6.1713	5.2946	6.6966	6.2038	5.5049	4.5323	5.1412	4.9982	4.5699	5.7423	6.0557	5.7388	5.0815	6.1123	5.0228	5.4796	5.2422	6.2897	6.3245	5.2954	5.1699	5.6253	4.3568	5.4828	6.9196	6.4305	6.4723	6.0715	6.7995	5.4828	5.9973	5.9948	7.3249	5.4019	5.5289	6.328	6.3279	3.5644	6.0564	7.1427
PF3D7_0712000.mrna1_1	PF3D7_0712000.mrna1_1;1650	1650	6.5162	5.6837	5.9103	5.1502	5.6817	5.7737	5.4356	5.2176	4.5753	6.6961	5.4989	5.2024	5.2203	6.79	4.5771	5.0904	5.251	4.4757	5.6738	6.548	5.5487	5.6949	5.7493	5.8875	5.2547	5.0166	2.8074	4.9397	6.6706	6.093	6.2806	5.3298	5.8107	4.4026	5.0583	2.7485	5.0058	5.0321	5.9402	5.5475	4.135	4.1683	5.3761	5.3565	4.5741	4.5198	6.4227	6.0407	5.4919	4.0259	5.581	5.5841	4.3089	5.7485	5.0054	4.3554	5.2028	6.1179	4.8634	4.5122	6.1811	6.111	4.845	4.2334	5.5665	5.4463	5.1574	4.8161	6.916	5.0058	5.8311	5.546	5.5632	4.439	4.9064	5.8148	6.2909	5.5419	5.9319	6.0141	4.0347	4.2418	5.9458	7.3272
PF3D7_0712000.mrna1_1	PF3D7_0712000.mrna1_1;1651	1651	7.5014	6.6696	6.0928	5.8537	6.3933	5.2645	5.3107	5.2176	7.0993	7.9959	5.8035	6.695	6.2016	7.3391	5.7382	5.3561	5.706	6.2798	6.3018	6.1283	6.2407	5.4877	4.9416	5.8342	4.0479	5.6456	4.9584	4.3646	6.6687	6.8092	6.8472	3.7104	6.0201	6.3716	4.7944	4.025	5.393	5.1465	5.4326	5.9941	5.0018	4.5607	5.6625	5.5753	5.4806	5.3183	5.3498	6.4983	5.7631	4.9059	6.0422	5.5283	6.0047	5.5021	6.6143	5.1461	5.943	5.7417	5.7903	4.9551	6.0253	6.7593	6.0358	6.1789	5.5454	5.5883	4.5286	5.5762	6.0755	6.1989	6.5312	5.3551	7.38	7.2368	6.5402	5.7557	6.5801	4.9136	5.7895	6.2182	6.3402	5.2219	6.4043	7.1418
PF3D7_0712000.mrna1_1	PF3D7_0712000.mrna1_1;1652	1652	6.7948	5.88	5.7192	6.0097	6.3653	5.5978	5.5835	4.4168	5.7096	7.001	5.2858	2.8639	6.1106	7.22	3.6576	5.1493	5.517	5.1318	5.3056	6.4655	6.1137	4.9964	5.3618	5.5865	5.8222	4.4995	5.2798	5.9866	5.7312	6.0626	6.6615	5.1264	5.6355	5.5531	4.6299	4.8826	4.3597	5.8997	8.7517	5.3505	5.1461	5.9366	5.1449	3.86	5.1424	3.8125	6.1079	8.409	5.8912	4.6798	5.1627	5.0139	4.7485	6.7403	4.9495	4.9937	7.5426	6.1436	5.6296	5.5735	5.7211	6.366	5.5598	5.0139	5.1914	4.765	5.4293	4.7576	6.9363	6.2252	6.0394	5.9131	6.473	5.2902	5.9757	6.3409	6.8617	6.0286	5.5889	5.1558	5.144	4.6439	6.1538	6.534
PF3D7_0712000.mrna1_1	PF3D7_0712000.mrna1_1;1653	1653	7.8439	5.3583	6.1932	5.4738	6.057	5.7711	5.5398	5.228	5.3136	8.9913	4.9083	5.6407	6.264	5.7227	4.0959	4.6949	4.7274	4.1052	5.5094	5.993	7.0678	6.3896	5.5619	4.6462	5.5537	5.2547	4.6599	5.0841	6.6221	6.1506	6.8387	4.6194	6.0286	5.4777	4.319	3.9011	4.963	5.8319	7.2111	6.2196	4.9869	4.9189	5.6848	5.72	6.6414	5.044	5.6014	7.4441	4.3688	4.4502	5.0067	6.2359	4.347	5.925	5.6378	5.0997	5.8758	7.2187	5.5239	5.2453	6.4395	6.2841	4.813	5.1457	4.839	3.8022	5.1799	5.0121	6.9149	5.7988	5.1961	5.5954	5.9903	5.4545	5.9646	6.9627	6.61	5.9841	6.8471	5.8148	5.2836	4.2426	5.463	6.6353
PF3D7_0712000.mrna1_1	PF3D7_0712000.mrna1_1;1654	1654	12.3933	6.7098	6.3754	5.4941	6.846	5.5311	5.7913	4.8738	5.4376	11.7839	5.7184	4.9021	5.3034	7.7503	4.1819	5.1048	5.6682	4.3944	5.0691	6.3801	5.8138	6.0139	5.0409	5.9329	5.7772	4.3806	4.6317	5.9333	6.8679	5.9267	6.3521	5.849	5.7423	5.1043	4.1202	4.6542	5.0193	5.757	8.2803	4.9809	5.1558	2.8359	6.6465	4.7623	10.0375	3.9222	6.0067	8.7342	5.2145	4.6005	6.2371	10.9839	5.3561	7.0067	5.0887	5.3298	5.2664	5.067	5.7131	6.7913	5.225	6.3112	5.4594	5.1164	5.2118	7.3821	5.4979	5.1715	7.1189	5.7999	5.6112	5.791	6.6855	4.1449	6.7842	6.4331	7.0724	6.1878	6.4736	6.3409	7.552	4.4848	6.8098	7.5617
PF3D7_0712000.mrna1_1	PF3D7_0712000.mrna1_1;1655	1655	6.5125	7.23	5.3923	5.9458	5.0963	5.7874	4.9882	5.6724	3.5135	6.7021	5.6026	5.1043	6.1137	5.1875	4.3757	5.9086	5.7126	3.5957	6.1208	6.8157	6.672	5.7698	5.9669	5.8775	5.3964	4.2979	4.8212	5.1787	6.5833	5.7358	6.0492	6.3535	5.8931	5.5286	4.9059	4.314	5.5239	5.9481	8.068	7.8355	5.1218	4.7511	7.3242	5.9923	5.2596	4.6029	5.3844	7.6609	5.342	5.1457	5.4947	8.7384	5.0108	6.3382	5.2589	4.3363	5.1445	5.9033	6.1237	6.9695	6.6104	6.8823	5.5723	5.477	6.0166	5.4838	6.0477	5.2791	6.9094	6.5472	4.926	4.7312	6.4777	4.6276	6.9186	6.1625	7.1355	5.8176	6.098	6.3439	5.366	5.4832	5.2876	7.1374
PF3D7_0712000.mrna1_1	PF3D7_0712000.mrna1_1;1656	1656	8.3323	6.0025	5.4333	6.3418	5.4816	5.2441	5.4239	5.0993	5.0505	7.7555	6.7076	6.1463	5.1827	5.432	4.5558	4.9837	5.6011	8.262	5.3402	7.606	7.5646	5.8071	5.2555	5.7371	5.8963	10.5769	6.0527	5.3667	7.5309	5.8334	7.0484	4.7745	6.2928	6.2523	11.2074	5.405	5.1043	4.6871	7.8491	5.6753	5.5925	5.4854	7.0503	5.4643	7.8937	5.1098	5.4469	7.4167	5.6699	4.7517	5.554	8.9308	4.84	5.3677	4.9174	5.6244	5.3005	6.8315	5.4472	7.415	8.0757	6.7233	5.9798	5.4111	5.6938	5.142	5.0312	5.7471	7.3999	4.9732	5.9184	4.7949	6.9252	5.5135	6.4421	6.8406	6.9417	7.1086	6.9237	6.8283	5.4634	4.0054	6.3735	8.3138
PF3D7_0712000.mrna1_1	PF3D7_0712000.mrna1_1;1657	1657	7.3362	6.4303	5.8997	5.2679	5.5786	5.2456	6.5758	6.2563	4.7032	7.4737	8.346	7.2197	5.5619	3.4803	6.0299	5.5419	6.7634	6.0622	5.855	5.72	5.823	6.093	6.466	5.735	6.2882	4.2906	6.6576	6.5242000000000004	6.3663	6.0753	8.1395	5.6384	5.3957	6.9743	5.2634	6.7573	6.9016	6.6813	8.2107	5.1094	4.701	5.2563	10.249	6.4673	8.2608	3.7655	5.4832	9.8784	4.6276	6.3653	6.0197	13.3029	6.1073	7.2364	5.0561	5.8672	4.2847	5.8883	6.1396	8.2465	5.36	9.8343	9.5703	6.7083	10.6904	6.7354	8.04	5.9274	9.6363	4.1961	5.477	5.599	7.2043	6.5665	8.362	5.9248	9.1137	9.1497	7.2558	10.6978	6.5308	6.9558	5.5314	9.1329
PF3D7_0712000.mrna1_1	PF3D7_0712000.mrna1_1;1658	1658	6.2485	6.2726	5.4663	6.2649	4.433	6.5406	7.0272	6.7666	4.4202	6.2001	5.6058	6.0802	5.7471	3.7409	5.516	5.6668	7.2481	5.878	4.5862	6.7745	5.7134	6.7226	6.4179	7.2047	6.6067	4.0453	6.1114	6.6602	6.6615	6.5092	8.7668	6.6449	6.5904	7.4553	4.9882	4.8068	7.2435	5.8617	8.9057	4.9184	5.1218	6.3416	8.6921	6.4634	6.8098	5.7939	5.581	8.8639	5.3266	5.4767	6.0437	11.8359	6.6675	6.6188	5.9215	5.8701	4.8866	5.926	5.7029	8.0788	6.2981	10.6652	7.6422	6.3266	9.7415	7.1031	7.4673	5.318	8.1995	5.6067	5.4963	5.8199	6.753	6.4101	7.6259	6.387	10.8004	7.9324	7.2532	9.8492	6.0295	7.5049	6.3618	9.5561
PF3D7_0712000.mrna1_1	PF3D7_0712000.mrna1_1;1659	1659	6.3349	5.6556	5.3455	4.7986	4.7355	6.1789	6.3461	5.2776	5.2772	6.3176	5.6831	5.2441	5.9057	3.9355	5.1177	5.8997	6.2642	4.4403	5.6311	5.7949	5.1611	5.1073	4.9373	4.9126	5.7087	6.3208	5.4383	5.5877	6.4684	5.0321	7.4687	3.2265	5.1795	5.887	5.23	4.6017	6.4673	4.7027	8.5194	5.5792	5.3736	4.0152	8.9608	5.943	5.5515	4.5898	5.7629	8.7603	4.4944	5.889	6.1946	11.8292	4.4581	5.8795	5.246	5.1408	3.3854	6.5392	5.7803	7.133	5.4135	8.7742	5.3063	5.4121	8.6034	6.3441	6.5767	4.9326	9.1137	5.3001	6.5507	5.3438	6.2005	6.0644	6.2236	5.3771	9.0934	5.4941	6.7906	9.035	6.2445	5.8397	5.4376	7.7331
PF3D7_0712000.mrna1_1	PF3D7_0712000.mrna1_1;1660	1660	7.1123	5.7887	4.3427	5.14	4.9383	5.9711	5.8115	4.8288	4.2396	6.1489	4.497	7.143	4.8649	3.9828	5.2935	5.2898	5.5125	3.8001	5.0166	6.7312	6.5438	5.4848	5.0605	5.2199	5.6079	4.8324	3.6064	5.9672	5.8565	5.5756	6.8776	5.5192	5.382	5.0435	3.8156	4.0652	4.4303	4.5129	7.4129	5.2743	5.1048	4.5595	6.5334	4.985	4.9246	4.5771	5.5503	7.0054	4.9331	6.2891	6.3078	7.9042	1.7049	6.555	5.6079	4.8485	4.0993	6.3947	5.6887	6.1781	5.3646	7.062	5.3187	4.8037	6.2529	5.319	5.1181	5.3834	7.4102	4.85	5.5625	5.2608	6.3496	5.7913	5.7708	5.6358	7.0813	6.949	6.7074	6.6467	6.3455	4.0233	5.2798	7.9207
PF3D7_0712000.mrna1_1	PF3D7_0712000.mrna1_1;1661	1661	6.2399	5.9875	5.9715	5.2713	5.8374	6.1896	5.9312	5.4777	3.7159	6.5944	5.9706	5.6415	5.0108	3.757	4.4515	5.6153	5.0369	4.9704	10.0628	7.115	6.5975	5.8425	5.9837	7.44	5.532	4.8629	5.257	5.7533	7.0334	5.9995	7.3829	4.4912	7.7921	5.2943	5.2604	5.1815	5.7409	7.1536	8.4134	5.1106	6.1787	5.2772	5.2954	5.1359	5.5151	5.111	6.0275	8.0309	5.8227	6.4851	6.0498	6.6666	3.2765	5.8092	5.9191	5.0665	5.0583	6.7367	5.915	6.9844	6.3438	6.5248	6.1045	5.1056	6.0241	4.6513	5.0361	6.532	7.5766	5.6843	6.7538	5.1973	7.3598	6.0272	6.9691	7.4351	7.3083	7.0955	6.853	6.7816	4.5311	3.9937	6.4621	7.6717
PF3D7_0712000.mrna1_1	PF3D7_0712000.mrna1_1;1662	1662	7.4614	10.4628	6.1089	5.5901	5.9011	5.3399	5.5426	5.5732	6.2782	8.1946	5.6974	6.4087	5.2079	6.1112	5.7004	5.0312	6.3271	6.9364	4.9069	6.1295	5.8475	5.1831	5.6662	9.2848	8.3161	2.9298	5.851	6.2059	6.1645	7.1506	8.0028	4.1898	8.9789	8.4767	4.3709	6.2519	5.9628	5.2067	10.7992	10.4408	3.4303	5.5129	4.7777	6.7502	7.4433	5.2346	5.6232	10.7372	5.3628	9.6386	4.565	5.2464	6.1761	4.706	6.2887	4.7263	5.2323	6.5633	5.9741	5.8659	6.5786	9.4477	5.4036	7.5044	10.5754	8.0717	5.7645	4.641	6.4381	7.1158	5.0321	4.904	6.8197	5.6363	6.1959	6.9149	10.0817	5.607	8.5821	10.7206	7.7814	5.7369	6.2983	7.7004
PF3D7_0712000.mrna1_1	PF3D7_0712000.mrna1_1;1663	1663	6.8397	5.6887	5.0085	5.8679	4.9189	4.6921	5.3132	4.1085	4.8787	8.1954	6.5449	5.5659	5.6017	4.5454	4.95	4.5122	6.0479	5.7936	5.3625	5.7939	9.8784	5.2399	4.7975	7.0999	4.8797	4.5552	3.6206	5.437	6.314	8.8119	7.4579	4.1334	6.9947	5.5021	3.7803	4.6531	5.0579	4.4356	9.0955	5.4931	4.4607	4.8298	6.0498	5.4118	6.1485	5.6162	5.6662	9.2054	5.669	7.1687	5.5392	5.607	5.0457	5.1202	4.7032	6.3112	4.6112	5.5014	4.9561	5.887	6.1307	7.7592	5.5339	5.8861	8.9773	6.5703	5.0976	6.2612	5.1127	5.8545	5.5413	4.8992000000000004	7.3234	5.2502	7.6431	5.2612	7.5464	5.4502	6.708	9.3526	6.1955	4.969	5.7586	6.5679
PF3D7_0712000.mrna1_1	PF3D7_0712000.mrna1_1;1664	1664	6.9605	6.0687	7.9923	4.292	4.6848	7.0741	5.4479	4.6352	4.8714	8.8334	5.2353	8.9687	4.0815	3.856	6.9682	4.6118	6.0268	4.073	3.6554	6.0817	8.2072	4.9773	6.4867	9.5773	4.6887	4.5509	4.3241	4.8679	5.8283	7.8087	7.3029	5.7965	9.3104	5.1239	3.9891	3.2016	8.8729	5.8612	6.3441	5.4199	4.7793	2.4777	4.2016	4.9246	5.6907	5.5401	5.7708	7.4928	3.2016	5.0917	5.7616	4.7186	5.5798	6.5325	8.8492	4.9288	6.3654	5.5217	5.0828	5.8417	6.6778	5.6693	9.7971	6.5688	5.8442	5.4436	3.1811	5.0807	3.4725	9.4094	5.437	5.9456	7.6955	5.04	5.6407	7.3212	8.2716	9.655	7.0384	7.2931	4.6088	3.8885	5.4558	5.0575
PF3D7_0712000.mrna1_1	PF3D7_0712000.mrna1_1;1665	1665	6.4259	5.5564	4.8329	5.954	4.765	5.9105	5.889	4.4705	3.3176	6.7068	5.4131	6.3132	5.88	3.99	5.61	5.1906	5.2091	2.903	5.5441	6.8917	6.5234	5.6775	5.5276	9.4254	6.1859	4.7148	4.7366	5.7029	6.5717	6.5871	6.4796	6.3763	9.2517	5.1663	4.5638	4.111	4.2311	5.0391	6.1369	5.3813	4.985	3.8748	5.4796	6.0819	4.851	5.0148	6.3954	8.0783	4.9814	5.7227	6.2919	4.2563	4.7225	5.7658	5.7853	5.0094	4.3576	5.9397	4.8022	5.2048	6.7531	6.5552	5.4492	5.9399	5.8525	6.2679	4.8455	4.6696	7.1674	6.6754	5.8515	5.0734	5.5407	5.986	6.1344	6.454	6.3007	6.4007	6.2038	5.7219	6.4101	5.1052	5.9887	7.4506
PF3D7_0712000.mrna1_1	PF3D7_0712000.mrna1_1;1666	1666	5.7076	5.7024	5.0483	6.1318	5.1404	5.2547	4.8743	4.2327	4.1383	6.9138	5.6314	5.7798	4.9059	3.729	5.213	5.3736	5.4433	5.6418	4.859	6.5081	6.6134	5.0613	5.2954	5.9198	5.6177	4.8625	4.3441	4.6622	6.4799	5.3201	6.5452	3.0374	5.6834	4.6023	5.5091	3.9782	4.9284	5.812	5.8907	4.5279	4.0609	4.7861	5.8447	4.7458	5.0461	3.9307	4.6921	7.8696	4.0951	4.1611	5.191	5.0112	3.8836	6.1526	4.5509	4.634	5.1301	5.7043	4.841	5.0858	5.7153	6.0581	4.7845	5.8045	4.565	4.9887	4.7565	5.7057	6.522	5.691	4.4783	4.9069	5.6885	5.5969	5.238	6.3581	6.3279	5.557	6.1416	5.1882	5.318	3.1779	5.225	6.905
PF3D7_0712000.mrna1_1	PF3D7_0712000.mrna1_1;1667	1667	5.7626	5.7663	5.4542	5.9579	4.9704	5.1383	5.8296	4.8288	3.7334	6.3172	4.8924	5.7541	4.1595	3.5534	4.9016	5.3452	5.5163	4.6398	5.1623	6.4761	6.1096	6.8567	5.3295	5.2649	5.6485	4.4867	4.4482	5.3861	6.6124	6.3029	6.0966	3.8022	5.7238	5.7703	3.5534	4.7745	4.4429	5.5011	5.6465	4.3334	8.7781	5.4152	5.2813	4.5008	4.9658	4.2257	5.8027	7.0676	6.8207	5.5354	5.5245	4.433	3.6519	5.6011	4.7415	4.6993	5.367	5.6439	4.6141	4.7829	5.8382	5.9442	5.4423	4.7871	5.0036	5.3621	5.2931	5.1359	5.5416	5.1173	5.2593	5.7653	5.6932	4.9322	5.3796	5.2083	6.2839	4.1771	5.4692	5.5373	4.6502	4.4436	5.4509	5.8012
PF3D7_0712000.mrna1_1	PF3D7_0712000.mrna1_1;1668	1668	6.302	5.144	5.6188	5.8397	5.263	5.2242	7.1571	7.6719	3.0496	5.1651	5.157	4.7981	4.847	5.4542	5.0444	4.8787	8.1947	4.408	5.2832	6.5486	5.8565	4.95	5.4877	6.6336	4.7629	4.0391	4.6599	5.5229	6.4335	5.3632	5.3906	5.392	7.2888	5.6724	4.9736	2.8953	5.6893	5.4426	5.5937	5.0413	5.6153	4.3147	5.0879	5.7184	4.4673	4.5002	6.8146	5.3377	4.7602	5.8184	4.7981	4.2683	4.1827	5.7751	5.4828	4.8374	6.0887	5.9018	5.972	5.2739	6.1554	5.7208	5.1723	4.7032	4.3526	4.7866	4.1391	5.4816	6.4017	5.299	5.3234	5.2261	5.2668	5.4915	5.935	5.4489	6.5635	5.1894	5.6073	5.4845	4.3377	2.9837	5.3834	6.9666
PF3D7_0712000.mrna1_1	PF3D7_0712000.mrna1_1;1669	1669	7.6548	6.246	4.9458	6.3309	4.7065	7.5708	5.3466	6.4007	3.8797	6.7552	5.4246	5.6453	5.2277	3.1194	6.0275	5.6913	6.21	4.8146	5.2494	7.4405	6.7393	4.3554	5.4148	8.9832	5.6871	4.4067	6.8049	5.6299	8.0948	7.2048	6.212	4.4919	9.3694	5.8907	4.8146	5.0383	4.9547	5.5798	5.9258	5.8977	4.6548	3.6041	5.6542	7.3767	4.3792	5.5166	5.7309	5.1587	2.9964	8.49	6.3639	5.1461	6.1108	6.0179	7.0893	5.6038	5.6465	5.4643	6.3609	4.9212	7.6413	7.4841	6.5686	5.6456	5.5435	5.7544	4.8812	5.1243	5.1542	7.6537	5.4175	5.3519	6.3438	6.6184	5.7645	7.4256	7.8364	6.2534	6.5993	5.9258	5.4624	5.054	5.9977	5.6539
PF3D7_0712000.mrna1_1	PF3D7_0712000.mrna1_1;1670	1670	7.88	6.0061	5.6935	7.1649	4.5148	6.8227	5.1835	4.95	4.6035	6.363	5.0295	5.1022	5.6138	4.3306	6.3297	5.6038	6.6903	4.0286	5.1875	7.8248	6.4751	5.0347	3.2479	5.1922	5.3056	4.5078	6.5382	4.9709	7.3927	6.6278	5.3712	4.6753	4.7257	5.3837	3.9635	4.7814	4.8001	6.2298	5.4581	4.0807	2.4699	5.3516	5.6439	6.8704	6.2999	6.4986	5.4919	4.5862	2.6041	6.3971	4.6786	5.3677	4.9653	5.7087	8.0708	4.5447	4.9955	5.3677	5.2426	3.541	4.7824	6.6411	6.0787	6.0798	5.4561	6.1733	4.6381	5.5062	5.84	8.1339	5.3827	5.8567	5.6999	6.7658	5.285	5.5286	8.1811	5.3001	6.6584	5.942	5.8455	5.233	7.6262	5.3723
PF3D7_0712000.mrna1_1	PF3D7_0712000.mrna1_1;1671	1671	6.561	5.7856	5.5823	7.5713	4.1867	6.1572	5.0989	4.7241	4.8283	6.5159	7.4959	8.7297	7.5323	3.591	6.0959	5.9378	5.6932	6.0887	5.6067	7.1404	6.5887	5.3813	4.8053	5.0553	7.0776	5.6736	7.2185	5.8043	7.3189	6.8183	6.3797	3.8953	5.0166	6.88	5.0768	5.857	5.8921	4.8465	5.1272	5.2199	3.8309	5.3927	6.9009	6.6559	5.6522	5.706	6.561	5.7428	5.101	6.3942	5.691	8.6044	4.4303	5.9378	6.915	6.751	5.3165	5.4333	5.6023	5.4715	4.8738	6.5835	5.6035	8.547	4.7208	4.6859	5.0777	5.5629	5.8669	7.3255	6.5956	5.4104	6.2269	6.1753	6.0951	4.9686	7.8687	5.6005	9.46	6.1633	5.4874	3.9345	7.2194	5.5267
PF3D7_0712000.mrna1_1	PF3D7_0712000.mrna1_1;1672	1672	6.989	5.9279	5.2369	6.7141	4.2016	6.2791	5.0921	5.1839	4.406	7.2744	8.1638	6.4017	6.9531	5.1583	6.0641	5.6226	6.2365	5.745	6.0246	7.2468	7.3822	5.2832	5.8577	6.5537	8.418	4.9212	7.0703	5.1775	7.8136	7.2642	7.0645	4.193	6.611	9.1072	4.2898	6.2405	5.9191	6.3928	5.9155	5.6209	5.0751	4.9955	5.5333	4.8212	5.9371	5.8445	5.857	5.7745	3.7761	5.3971	4.7049	6.8472	5.5856	6.2568	6.1218	5.6323	5.9614	6.7197	5.7431	4.7474	5.5308	7.0973	7.5445	8.7114	6.3623	5.5373	5.0405	6.269	5.2566	7.3509	5.3448	5.9174	6.8807	6.9757	5.359	5.7189	8.9963	6.2985	9.2008	7.4958	6.0841	4.6427	7.0012	6.7825
PF3D7_0712000.mrna1_1	PF3D7_0712000.mrna1_1;1673	1673	7.3443	6.0175	5.6144	7.1716	5.2968	6.1944	5.7148	5.8968	5.2265	7.0834	8.2037	6.392	6.6379	4.2472	5.4393	6.1739	5.0985	5.5708	5.8552	6.9719	6.7799	5.9105	5.4621	6.4179	8.673	5.3663	7.7229	5.0904	7.6753	7.5276	6.7138	4.4496	5.8151	8.9777	5.7495	6.8723	6.2662	6.0757	5.8217	5.1815	5.2547	4.2979	5.5018	5.1227	6.3908	5.1085	6.5367	5.9281	3.0018	6.1707	4.812	6.1627	5.1946	6.52	6.1621	4.3827	5.7968	5.4919	5.6792	4.2698	6.6598	7.0084	7.6181	8.0981	5.6733	5.8885	4.8753	5.1914	5.2357	5.5835	4.905	4.5934	5.6085	6.3501	6.1581	5.3961	7.8254	7.6298	8.8693	6.6614	5.5696	4.5217	5.7895	6.1572
PF3D7_0712000.mrna1_1	PF3D7_0712000.mrna1_1;1674	1674	7.4219	5.3374	5.7353	6.1518	5.753	6.348	5.8846	4.9547	7.1262	7.0946	7.7513	5.5552	5.9925	6.1164	6.1605	4.4679	5.8402	3.9928	5.6862	6.9577	6.4555	4.6118	6.4065	5.9212	8.5409	4.811	6.9402	5.7393	7.0373	7.0259	6.4474	5.7514	6.1087	8.8957	4.5601	6.9035	5.746	6.6516	6.2302	5.8382	4.6404	4.797	5.5534	5.8056	6.3633	5.6179	6.6515	6.2954	5.0934	7.9102	6.0717	6.0849	4.6118	7.907	5.3642	4.5692	4.9968	5.1489	6.1855	5.8679	5.8812	6.4656	6.9229	7.8845	5.6721	5.4053	5.7236	4.0009	6.201	5.839	4.1473	4.516	6.0909	6.6591	7.1671	6.1589	7.2528	6.5395	8.6749	6.9131	7.2489	4.5747	6.1094	6.5347
PF3D7_0712000.mrna1_1	PF3D7_0712000.mrna1_1;1675	1675	7.0888	5.4346	5.6556	5.2769	5.478	6.002	4.1922	3.8288	5.223	6.4182	7.4426	5.2735	6.0052	5.4482	5.31	5.8048	5.527	4.7038	4.6633	6.8193	6.4586	5.2593	4.7015	6.1878	8.952	7.5057	4.7431	5.3625	7.3245	6.288	6.1739	4.4686	4.7929	8.7095	7.7396	4.7485	5.5232	6.3709	6.2178	5.1647	4.7939	4.1587	5.6789	6.4411	5.7653	5.348	7.0426	7.0587	4.204	9.9794	6.2172	6.1715	5.3045	7.3549	5.0993	5.0742	4.813	6.2837	5.8215	4.6519	5.7093	6.6619	6.9474	8.0241	5.8758	4.6536	4.1993	4.9307	7.371	5.0661	5.7301	5.5295	6.1617	6.2885	5.7474	5.9993	7.5798	7.4274	8.7925	6.6672	5.0126	5.1554	5.6317	7.9473
PF3D7_0712000.mrna1_1	PF3D7_0712000.mrna1_1;1676	1676	6.7651	5.5847	5.8004	5.6073	5.5239	5.0426	6.013	5.3473	5.2619	6.4978	6.4244	6.1058	5.5491	5.5188	5.8442	5.7287	5.7049	4.4148	5.6502	6.9227	5.9584	5.9916	5.915	8.0199	8.946	7.676	4.3284	5.5518	7.167	6.8917	6.4995	5.1297	8.1645	9.47	7.8962	3.9069	4.6106	6.2298	6.0691	5.3519	5.6551	4.9773	6.4041	5.4835	6.0879	5.7514	6.9222	6.5173	5.4581	10.2021	6.5478	6.1083	5.5777	7.3126	5.6901	4.9083	5.2079	5.9905	6.3577	5.76	6.5777	6.6413	7.0535	7.971	4.9986	4.701	5.6267	6.1001	8.5061	4.8309	5.106	4.8258	6.7561	7.0879	6.6851	7.2399	7.7602	6.541	9.1314	6.647	6.5755	5.2713	6.4016	9.1322
PF3D7_0712000.mrna1_1	PF3D7_0712000.mrna1_1;1677	1677	8.0719	6.7344	5.5326	6.2813	6.6388	7.1343	5.2536	4.9823	6.8902	8.2078	9.1402	6.3163	6.0088	6.6428	7.8049	5.7975	5.845	2.6848	6.1301	7.9128	7.7875	5.1546	5.7874	4.6769	7.8081	6.1381	5.0184	5.2765	7.9613	7.8537	7.8608	5.1871	5.6323	9.7014	5.1667	4.4555	5.0734	7.4203	6.7412	5.1631	5.7268	4.7263	4.7076	4.8084	7.7673	7.9372	7.097	6.0345	6.0787	7.4661	6.1983	6.011	4.5874	6.0328	6.0085	4.3896	5.4506	8.2853	6.0626	6.2739	7.6594	6.8497	5.7921	8.5944	6.1705	5.9932	3.9458	5.7816	5.5185	7.0495	7.1928	6.1295	7.3487	7.6434	6.685	7.22	8.9741	5.4436	8.5911	7.5834	7.0944	4.9995	6.6063	3.6871
PF3D7_0712000.mrna1_1	PF3D7_0712000.mrna1_1;1678	1678	6.1016	5.3205	5.0712	5.6203	4.6247	5.135	5.1114	5.238	4.4906	6.8788	8.6211	6.6087	4.9805	5.211	4.855	5.7093	5.5871	4.2126	5.0544	7.3907	7.5093	5.1035	4.7032	4.3477	8.9479	6.0115	5.1412	4.8836	8.1663	7.5941	8.4016	4.0099	4.5892	9.1908	5.93	4.5668	4.0934	6.339	5.3837	4.8304	5.5795	4.5826	5.5382	5.408	5.1214	7.7989	5.8527	5.889	4.3334	3.6531	6.4718	5.9621	4.5705	6.5265	5.0785	4.2698	3.9203	5.299	6.2928	5.4751	5.8868	6.8649	5.7115	7.3953	5.9397	7.9586	4.3391	5.554	7.23	4.5999	4.975	5.2987	5.6719	6.9363	5.7096	7.1298	8.9061	5.1198	8.567	6.7131	8.0525	4.3161	5.8743	4.6971
PF3D7_0712000.mrna1_1	PF3D7_0712000.mrna1_1;1679	1679	6.7914	5.7401	5.2983	5.6132	5.6226	6.6426	5.79	4.8237	4.9284	7.1096	8.9378	6.727	5.5345	4.1457	6.8736	5.2411	5.5138	1.3219	5.8148	6.1735	6.9605	4.9345	4.9764	4.859	7.8131	4.8792	6.398	5.4538	6.0616	6.7975	6.3667	4.3074	5.4202	8.8065	4.2713	7.0277	4.594	5.8672	6.5863	4.5832	5.0496	4.3111	4.3568	4.3709	6.4704	8.2317	5.4039	7.0813	5.5106	4.0312	5.0751	4.6673	5.5157	6.6132	5.5696	5.4786	5.021	5.3726	6.0352	5.3052	6.731	7.4332	3.9982	7.6766	6.6632	5.5283	4.8654	4.9406	5.477	5.6559	6.4957	5.3878	6.0166	6.2141	5.9181	6.5492	9.0687	5.7323	8.7958	7.3263	7.8032	4.382	6.0708	6.1773
PF3D7_0712000.mrna1_1	PF3D7_0712000.mrna1_1;1680	1680	7.6058	6.7706	4.3212	5.3653	4.669	5.6311	5.7184	4.4757	5.5125	7.0209	7.9686	4.4699	5.3716	5.323	4.9495	5.6862	4.975	3.7581	5.4588	6.3154	6.8876	4.4403	4.9064	4.1731	5.9296	5.1595	4.8227	5.1914	6.5245	7.0452	7.7505	2.9964	5.6591	7.5388	4.5148	4.2494	4.4229	4.9941	6.1416	6.5981	5.1089	4.5148	5.0772	3.0374	6.2399	7.556	5.2869	5.6343	5.4029	4.7065	5.1313	5.5883	4.7666	6.0168	5.0862	5.2987	5.2246	4.1707	5.3136	4.7996	6.3336	7.5777	5.4249	6.7534	5.811	5.7527	4.3583	5.5314	4.2016	6.388	5.8286	5.31	7.216	7.1945	5.8122	7.5683	9.1196	4.8058	8.1779	7.2844	7.1527	4.2876	5.7131	5.2724
PF3D7_0712000.mrna1_1	PF3D7_0712000.mrna1_1;1681	1681	7.0664	5.9107	5.3009	5.6372	5.8602	5.3291	4.4222	5.3078	5.5683	6.7089	5.2724	4.851	5.6135	5.9709	5.9047	5.4947	5.9528	4.9745	6.0244	5.9586	7.1293	3.9644	7.1685	6.7111	5.9882	4.1094	4.3413	5.2188	6.0555	6.9429	7.3837	5.0152	6.2698	6.7491	4.7175	3.6496	5.1318	5.6803	5.2664	5.0811	5.6999	4.7442	4.8344	5.4067	4.8043	8.0373	5.1839	5.4492	4.4796	6.0081	5.7698	4.5317	5.07	6.2165	6.9242	5.2365	5.6453	5.5011	5.6238	6.0259	6.1871	6.9141	5.5705	5.6185	5.4512	6.0339	4.8329	5.0976	4.8948	6.676	4.3306	5.6758	7.5638	6.0685	5.6124	7.0706	8.3356	5.7916	5.0925	6.5057	7.0231	4.0781	6.4048	5.9632
PF3D7_0712000.mrna1_1	PF3D7_0712000.mrna1_1;1682	1682	6.7105	6.1894	4.8495	5.3067	5.7142	4.5705	5.6197	6.1371	5.384	7.566	6.106	5.4627	6.0139	4.843	5.3861	5.2939	5.6109	3.5814	4.9745	6.1831	7.2657	5.3583	6.1148	5.4253	4.7104	5.9083	4.4951	4.8455	7.1742	7.2595	8.1587	5.0453	4.6943	6.0097	4.6212	2.86	4.9579	6.027	4.4963	6.4046	5.2731	4.7724	5.5534	5.5348	5.306	7.5139	6.2937	5.0862	5.9153	6.6921	5.8765	5.0609	5.7409	7.2807	6.4728	5.2902	5.5689	6.53	5.4279	5.9369	5.6653	7.1664	7.4311	4.557	6.9288	7.8804	5.0755	7.0044	4.7425	7.3786	5.4838	6.1886	7.7338	7.3575	6.1131	8.6157	8.6635	5.6135	5.5097	7.0737	8.0432	4.8792	7.6948	6.0323
PF3D7_0712000.mrna1_1	PF3D7_0712000.mrna1_1;1683	1683	6.9691	6.7995	5.465	4.717	6.1039	5.8071	4.784	5.4886	5.3981	6.674	5.2161	4.7782	4.8699	5.5589	5.8006	4.7398	6.1054	5.0501	5.1268	5.4607	6.7354	5.6473	4.858	4.3291	4.5361	4.7829	3.1859	5.7412	6.4383	6.8892	6.6185	5.437	4.5922	5.7361	4.1993	4.3834	3.7398	5.6244	5.8467	5.84	5.7955	4.4568	5.5251	5.5801	4.7093	7.9491	6.1079	4.8565	5.6608	5.8892	6.4614	5.4283	5.6331	6.1096	6.8702	4.6124	5.497	5.9126	5.9373	6.7185	5.5662	6.4769	5.3981	4.6696	6.4022	7.3704	4.4162	7.3548	6.0635	7.1471	5.7584	6.0173	7.5221	6.7949	6.1233	6.6767	8.9456	6.4444	5.4679	6.8555	8.2624	4.3434	7.5176	6.4591
PF3D7_0712000.mrna1_1	PF3D7_0712000.mrna1_1;1684	1684	6.673	6.4899	5.2008	6.8135	6.1119	4.7908	5.3122	6.8839	6.0809	7.6146	4.7724	5.8237	5.7827	5.68	5.3882	4.8063	5.3632	4.6082	4.9098	5.7377	6.5334	4.9773	6.0527	5.0479	5.2491	5.1751	4.0514	5.5699	6.5259	7.2488	7.2022	2.9184	4.2787	5.5957	5.4419	5.3834	3.6702	5.9201	5.3052	7.3276	5.4036	4.4303	5.2791	4.2149	4.5286	7.6724	5.6147	5.6502	5.3427	5.4825	5.7727	5.4679	5.0041	6.5231	7.2138	4.9064	4.8415	5.5859	5.8467	6.9486	4.9519	6.9568	5.8792	5.3466	7.2232	7.1771	3.943	6.9555	6.72	7.2402	6.2012	6.5665	7.1273	6.9484	5.7203	6.7747	9.1047	4.6334	6.225	7.3193	7.5612	4.5564	7.5573	5.2968
PF3D7_0712000.mrna1_1	PF3D7_0712000.mrna1_1;1685	1685	6.9536	6.9704	4.5589	6.0845	5.8184	5.8582	5.9319	5.4353	5.2307	6.9573	5.4219	5.2536	5.0152	5.5091	6.1581	5.373	6.1777	3.1731	5.191	5.7613	7.4844	3.7592	4.7981	5.9006	6.0974	5.0548	5.5625	4.6548	7.1043	7.0745	7.2187	3.8758	5.0976	6.306	5.504	5.1481	5.1579	5.9079	5.7991	5.8186	6.2612	3.9809	4.9035	5.3764	5.1416	7.9337	5.6949	5.7978	5.8743	4.4841	5.4976	5.1643	5.5046	6.784	7.3547	5.2149	4.9828	5.9272	5.4786	4.153	5.694	7.2936	6.2161	4.9383	7.052	7.6084	4.5595	7.7107	6.6678	7.5388	6.1008	6.4702	7.1629	6.0616	5.7257	7.4808	8.6895	5.8714	6.0626	7.5289	8.0003	4.204	8.2853	6.047
PF3D7_0712000.mrna1_1	PF3D7_0712000.mrna1_1;1686	1686	6.1707	4.9991	5.7926	5.3194	3.3771	6.0483	5.5777	5.3223	5.0985	6.0921	5.0321	5.861	2.0909	4.5097	6.9079	5.4499	6.5449	3.7887	5.2502	7.4689	7.5467	5.511	5.1064	5.2168	5.2242	3.7104	5.6326	3.7049	7.9135	6.8734	7.4264	3.9117	5.4386	5.7884	4.7897	4.6299	5.0405	5.6279	5.8938	5.7134	5.0072	3.3771	5.4138	5.233	5.0734	7.8792	5.9253	4.0609	5.3799	4.2965	5.7732	4.5922	5.1953	5.7934	6.8167	4.5975	5.7769	5.0356	5.8755	5.2399	5.8921	7.0472	5.8222	4.1779	6.4434	7.1097	4.9155	6.9052	5.8232	7.4424	6.1679	5.607	6.9438	6.3663	5.0339	5.9481	8.41	5.6513	5.946	6.8271	6.7707	3.9709	7.5337	6.0472
PF3D7_0712000.mrna1_1	PF3D7_0712000.mrna1_1;1687	1687	6.1045	5.7455	5.1322	5.9196	5.5195	5.5339	4.649	4.7361	3.9837	6.5881	5.6253	5.2861	6.4767	5.1056	5.7118	5.1131	6.1876	3.9021	4.4561	5.6968	6.5192	4.8664	5.3533	4.6679	4.9977	4.0721	4.7306	4.4269	5.9832	6.8217	7.536	4.9896	5.3576	5.5245	5.3487	4.5564	3.9864	4.3505	5.6395	4.8812	3.7257	4.4783	4.8972	5.1795	4.3103	7.1939	6.1183	4.7148	4.9444	3.0215	5.6212	5.4957	5.2373	6.4689	6.2744	4.854	6.9262	6.5821	5.5925	5.3323	3.4463	6.5311	5.8304	4.9317	6.1463	7.3592	4.269	6.3975	4.8822	7.0854	5.2491	7.5138	7.2133	6.8235	5.6843	6.649	8.74	6.2832	5.934	7.234	8.4388	3.9079	6.7754	6.8162
PF3D7_0712000.mrna1_1	PF3D7_0712000.mrna1_1;1688	1688	6.497	5.2702	5.6985	5.7137	5.3827	5.93	5.9348	5.4413	4.9887	6.1906	5.9871	5.5518	5.7159	5.1367	5.8377	5.435	5.3712	3.6206	4.7159	6.6556	7.5874	5.5217	5.0596	4.8992000000000004	5.4532	4.4886	5.319	5.2784	6.534	8.1427	8.1315	3.841	5.4135	5.5832	5.8686	4.7015	5.3903	5.0959	5.4653	5.8022	6.1483	4.5354	5.1404	5.8271	4.314	7.8209	5.3316	5.7035	6.1106	5.1639	5.9759	4.7608	6.2401	9.2282	6.7282	4.0126	6.9842	5.6682	5.7167	4.7219	6.0494	7.6014	6.5209	5.0721	6.0347	7.9881	5.439	7.2141	5.1843	7.3584	6.2591	6.3284	9.3385	7.4426	6.1237	7.706	8.7089	6.6182	5.1334	7.2771	7.8848	4.347	7.8229	6.8716
PF3D7_0712000.mrna1_1	PF3D7_0712000.mrna1_1;1689	1689	7.0806	7.1413	6.3656	5.671	5.3448	6.8095	5.5723	4.2149	5.6871	7.5447	6.6589	5.6153	4.85	4.85	6.8379	5.9148	5.5792	3.1276	7.0856	5.4947	7.0572	7.8915	6.07	5.1477	6.1125	5.861	5.9047	4.9246	5.9272	6.4553	8.2751	5.7145	6.5308	6.4989	5.0913	4.6798	5.0717	5.7737	5.3477	7.029	4.7661	4.742	4.4229	4.4175	6.1715	6.8066	4.8089	5.6179	6.4403	5.9718	5.3628	5.6439	9.156	6.7193	6.9375	5.774	7.0596	5.8972	6.2296	4.3248	5.1993	6.4799	6.3054	5.3306	5.1918	8.4009	5.3954	5.607	5.1595	7.7191	7.0701	7.4166	8.0685	7.8917	6.589	7.0246	7.8309	6.7061	6.2114	6.6924	8.1285	5.2137	7.6946	5.3038
PF3D7_0712000.mrna1_1	PF3D7_0712000.mrna1_1;1690	1690	5.8963	4.6831	4.9241	6.0219	4.5033	5.8507	5.211	5.9329	5.3799	5.8097	3.8768	4.696	4.4899	5.5413	5.2441	4.99	6.5619	2.6485	4.7944	4.7586	7.1928	4.6736	4.723	5.2506	4.588	4.4128	5.2365	4.8699	5.9658	6.3932	5.6299	5.0815	5.5604	6.2632	5.5273	3.8053	4.3427	4.8773	6.3913	5.0609	5.0609	4.3896	4.8982	4.5723	4.7835	6.0228	5.2649	5.5232	4.3547	4.4416	5.466	5.9533	5.3677	9.9012	7.1702	4.7845	7.7425	6.5607	6.3434	5.1123	7.1349	6.4146	6.2937	5.2957	6.3005	8.7602	5.1014	4.4841	5.9444	7.2571	4.0224	8.0366	7.5934	5.6221	5.6781	7.1828	7.8629	5.3165	6.889	5.9568	8.2739	3.5717	5.797	6.0807
PF3D7_0712000.mrna1_1	PF3D7_0712000.mrna1_1;1691	1691	6.3145	4.9045	4.9093	5.811	4.101	5.0768	4.4005	6.4163	3.4944	6.8372	5.8207	5.2149	5.7905	4.8329	5.8112	4.5002	6.2772	5.4555	3.7623	4.6893	6.6078	4.7148	5.6323	5.2032	4.9561	4.8161	3.6859	3.5348	6.0261	5.91	6.3993	4.2965	4.9011	6.2036	4.2943	3.3161	3.3448	4.2487	5.8435	5.8634	4.9467	4.3554	4.2743	5.005	4.8384	5.4575	5.954	5.2483	4.3512	8.2154	5.0188	5.8017	4.4269	9.4814	7.2595	5.7244	7.1631	7.2751	7.5003	3.8934	7.8755	6.458	6.4179	5.3291	6.6314	6.9719	4.8875	4.0583	6.3551	7.5774	5.1048	7.2808	7.8062	5.7724	4.8359	6.278	7.2798	5.8204	6.7814	6.6104	7.108	4.7671	5.4909	6.3254
PF3D7_0712000.mrna1_1	PF3D7_0712000.mrna1_1;1692	1692	6.1033	5.0299	4.9732	5.5258	4.5046	4.511	5.4686	5.7514	3.3089	6.898	6.3111	5.4604	5.9345	3.8689	3.8043	5.1989	6.6492000000000004	6.7544	4.6124	4.839	6.6776	5.8753	5.8602	6.1918	5.4502	4.557	3.511	4.2365	5.9702	5.488	6.1336	5.7711	5.4259	5.5008	5.1502	5.7339	5.2403	5.2836	7.2568	3.9326	4.9155	5.0853	4.4249	5.6952	5.7541	6.2817	6.1502	5.8056	6.1587	5.4529	5.342	5.1322	4.9355	8.1272	7.7657	4.7501	7.0018	8.1155	5.8657	5.5981	8.7416	6.1504	6.0764	3.6859	5.8527	5.4963	5.1538	5.9465	7.9128	7.9808	5.6946	7.3133	8.7921	5.1691	4.7949	6.696	7.7786	4.0566	6.6032	6.4085	5.2203	4.6147	5.9777	7.2921
PF3D7_0712000.mrna1_1	PF3D7_0712000.mrna1_1;1693	1693	6.9117	6.1045	6.4036	7.9001	5.8716	6.1144	6.43	6.7649	4.9069	7.4189	6.5868	6.5543	7.8858	4.853	6.1445	5.9672	6.8659	7.6025	5.5138	6.7969	7.8592	6.0466	5.9083	6.7495	3.904	6.1591	5.6135	4.6554	7.4994	6.8642	6.755	7.0896	6.9664	5.9764	5.8994	4.9607	5.8773	8.1478	7.1051	6.55	7.1081	4.1922	5.9809	7.127	6.0531	6.4063	8.4866	5.7374	6.1148	6.5759	5.645	5.4269	5.7538	6.671	7.5082	6.2804	8.2896	6.3277	7.2393	5.6314	9.6632	8.2173	9.0736	6.3568	11.5712	6.4931	5.3201	5.7252	8.8327	8.3928	5.68	8.4415	7.4816	8.1736	7.1302	8.0848	9.0254	8.7227	7.1503	11.5959	6.6343	5.714	6.1056	8.1941
PF3D7_0712000.mrna1_1	PF3D7_0712000.mrna1_1;1694	1694	5.6288	5.6857	7.6584	8.6905	5.0959	5.2702	6.28	6.6938	3.943	6.543	6.1753	6.2481	9.281	4.1643	5.5176	5.3906	7.1978	6.4192	6.1657	6.9924	6.3069	5.4803	5.489	5.8522	4.4542	5.2664	4.5916	5.3957	7.2572	6.6042	7.1605	5.9088	6.2506	5.7584	4.8319	4.0557	5.88	6.8803	6.4954	5.5922	4.2832	5.3733	5.8019	4.8012	5.7655	6.5353	6.605	5.2954	6.0551	5.4725	5.7832	5.4243	5.1767	6.4393	7.4001	6.6222	7.6765	5.8043	6.6992	5.2161	9.2335	8.0555	5.2369	5.3129	7.2241	5.862	4.4725	5.5065	7.8699	8.0407	5.1436	8.3348	7.4246	6.1536	6.4612	6.961	8.2602	5.8919	6.4718	6.5953	6.3462	5.7076	6.4451	6.2071
PF3D7_0712000.mrna1_1	PF3D7_0712000.mrna1_1;1695	1695	6.7247	5.5361	7.5303	10.1599	6.2591	6.4351	5.2724	7.4308	3.5273	6.644	7.5407	6.5832	10.7124	4.9662	6.4837	5.5668	7.9167	11.9316	6.3821	7.1263	7.0668	4.8575	6.7737	6.9525	5.9001	3.6415	5.5182	4.6017	7.3118	6.6795	7.2346	5.9088	7.1702	6.4217	4.9227	4.4101	6.5648	8.3832	6.5146	5.5677	5.6724	4.8846	5.6404	5.7973	4.6094	6.5487	8.1108	5.9607	5.5075	5.3291	5.0126	4.6141	6.7612	6.1081	9.2358	5.6067	8.5755	6.9396	6.7725	6.3726	9.589	8.8877	6.8798	5.8602	7.287	6.5694	4.6826	6.5856	9.2329	9.6081	6.393	8.787	7.9377	6.1342	7.4752	8.2162	10.1984	6.8596	6.1729	7.3947	5.5978	4.6859	7.7403	8.7327
PF3D7_0712000.mrna1_1	PF3D7_0712000.mrna1_1;1696	1696	6.9304	5.4944	6.6526	10.4406	5.4376	6.1566	6.684	7.5437	4.6387	7.2723	6.4566	5.7442	10.2485	6.0317	5.2902	5.9286	7.5086	8.5509	5.3201	6.6141	6.675	5.0483	6.1653	7.3679	5.4141	4.5601	4.2411	5.9639	7.7107	7.0741	6.7945	5.3252	7.0037	6.1904	5.327	4.8074	7.6619	7.8766	5.1942	5.8836	4.5053	6.5308	5.437	5.8158	5.8587	7.0571	8.5116	5.757	5.7363	4.5625	5.3445	5.3016	6.6063	6.5998	9.6162	6.062	8.764	6.7281	6.3521	5.8232	9.5517	8.6703	6.7554	5.8892	6.3254	6.6165	5.0365	6.4922	8.3604	9.9392	5.7586	8.242	8.1224	4.969	7.0624	7.7777	8.8168	5.7074	8.3509	6.3966	5.943	6.0097	5.9939	8.2142
PF3D7_0712000.mrna1_1	PF3D7_0712000.mrna1_1;1697	1697	7.09	6.3382	7.3731	9.9163	5.3992000000000004	6.1506	6.7046	7.6144	3.7772	7.7653	6.667	6.456	9.6211	4.1383	6.7021	5.6029	7.7386	6.3161	5.4185	6.7645	6.9432	5.9955	6.1827	7.3629	4.6542	4.6106	5.8657	5.5744	7.0677	7.7639	6.5889	5.896	6.7456	5.9894	5.9042	3.5021	8.2312	7.8274	6.0034	6.3368	5.2784	5.0321	6.079	5.6035	5.6954	6.6862	8.01	5.4757	6.4219	4.3262	5.0938	5.5503	7.3539	6.5596	9.8428	6.3323	8.8531	6.7159	6.9719	6.4606	9.2006	8.8167	6.0328	5.532	6.3306	5.9081	4.986	7.1706	8.5372	9.5672	5.9565	7.6182	7.8909	5.855	7.7626	7.453	9.0641	5.5113	6.5173	7.0015	6.0164	5.2529	7.803	7.2066
PF3D7_0712000.mrna1_1	PF3D7_0712000.mrna1_1;1698	1698	6.9931	5.8437	5.541	7.687	3.797	6.4561	6.7913	7.2683	3.6147	6.3406	6.1859	5.943	7.0783	4.0644	5.7334	5.4249	7.9831	5.0453	4.4094	5.8709	6.866	6.9243	4.6182	6.8696	5.2475	4.347	4.1843	4.6559	5.9984	7.4272	6.332	5.2426	5.6907	5.1591	4.4243	4.9355	5.7266	6.1227	6.457	5.6106	4.2683	4.7634	5.6927	4.5975	5.1477	6.6423	7.3562	5.669	5.1077	4.0909	8.5219	6.0141	6.6506	5.4841	9.3297	4.717	7.5118	6.5438	6.7695	5.3223	8.3878	8.1537	8.6235	5.9898	5.2593	5.2795	4.3212	8.2582	6.0637	9.3132	4.3349	8.3319	6.7576	6.1589	6.3811	6.5937	8.0919	7.9923	6.1821	6.0457	4.5478	5.1938	8.4353	6.0887
PF3D7_0712000.mrna1_1	PF3D7_0712000.mrna1_1;1699	1699	6.4643	6.9817	5.5072	6.634	4.4128	5.9402	5.9272	6.6508	4.9322	7.0495	5.3074	6.0906	4.7766	3.5509	6.5287	5.896	6.756	4.8938	4.7793	5.2083	6.5752	6.9823	5.0126	5.889	5.5966	2.9241	4.7032	4.3964	6.8269	7.2711	6.6855	4.06	6.2273	5.0435	5.3754	4.497	5.2861	6.2133	6.1365	7.4813	4.9681	4.8709	5.1554	6.5537	5.0592	6.339	7.5276	5.057	4.1867	5.2242	4.4087	6.141	6.0343	5.5583	10.0534	4.6076	7.7996	5.0483	5.5419	6.3885	8.2155	7.1633	6.4486	4.9955	6.7227	4.9745	5.0369	6.6775	7.3847	10.7907	4.7549	7.3119	6.4827	6.1721	7.0658	6.496	7.7606	6.9183	5.6467	6.9444	5.9026	5.0188	7.0665	6.5953
PF3D7_0712000.mrna1_1	PF3D7_0712000.mrna1_1;1700	1700	5.7787	6.0661	4.904	5.636	4.6576	5.2199	5.2891	6.6585	2.4957	6.7747	5.2346	5.0738	6.1355	4.4209	5.1643	6.1056	7.3794	3.2449	4.9126	4.263	8.7302	6.7278	6.2252	5.9314	4.5429	4.969	3.9486	4.3978	5.1591	7.8906	6.7485	4.5122	6.025	5.272	3.4141	3.4502	4.8629	5.8298	6.6498	6.052	6.2464	4.5922	4.6421	4.8222	4.888	5.625	7.1612	5.4114	5.5835	3.756	4.3176	5.3827	5.6772	4.5729	7.8776	4.5379	7.1491	4.9973	6.0514	6.705	7.7129	7.9409	5.4286	4.5373	5.1252	5.4673	5.4499	6.2462	5.3245	8.4271	5.5478	7.2872	5.8255	5.2716	7.4533	6.1916	8.2453	4.1035	6.0853	5.6162	4.8161	5.2612	6.9749	5.2909
PF3D7_0712000.mrna1_1	PF3D7_0712000.mrna1_1;1701	1701	6.56	5.3844	5.5586	5.9766	5.4783	4.8733	6.5121	5.8721	4.0858	6.5458	4.975	5.406	5.7939	3.2555	4.067	6.8704	6.2296	4.2987	4.6082	5.2415	6.8074	6.5248	5.2649	5.561	6.0332	4.749	5.7589	3.8207	6.233	7.4123	6.8515	4.0233	5.0505	5.1481	5.0657	5.9919	5.3951	5.3597	5.5524	5.6436	3.5135	3.3632	4.8768	5.5005	5.5301	6.1849	7.7384	5.0626	4.9914	3.5008	5.0913	5.6261	5.9371	5.7216	6.2201	4.1375	5.669	5.6687	5.7835	4.7393	7.9242	7.5738	5.7241	4.9364	4.0875	5.6636	5.4111	7.1702	6.5021	7.8065	4.5771	4.4931	6.5348	5.4634	5.9047	6.9233	8.2067	6.0611	5.1313	5.4067	6.1807	4.2735	7.4117	5.5996
PF3D7_0712000.mrna1_1	PF3D7_0712000.mrna1_1;1702	1702	7.9931	6.692	7.4911	7.8821	7.5593	6.5306	6.9825	5.1695	7.1672	8.5836	7.127	5.9665	8.2365	7.5616	5.8537	7.3606	5.9875	5.5844	6.911	7.0598	7.6752	7.9928	7.165	6.8061	6.8754	5.7576	8.2842	6.0407	7.6428	7.9679	8.4553	6.2005	6.4152	6.8427	5.9903	7.0877	6.4091	6.9767	6.3553	7.6831	5.7637	4.5491	5.3712	5.8822	8.0409	8.173	7.3052	7.0564	6.9916	6.195	6.4239	6.4565	7.7391	6.6141	5.9059	6.3875	5.4053	7.9872	6.8451	8.9233	5.1098	6.0802	6.7614	5.0972	5.9635	6.1457	5.671	6.0341	7.2017	8.0775	8.4251	6.7731	8.8651	7.9562	8.0611	7.642	8.1503	8.1631	7.5678	7.591	6.5511	6.1162	7.4831	6.9593
PF3D7_0712000.mrna1_1	PF3D7_0712000.mrna1_1;1703	1703	6.121	5.4002	5.9119	8.195	5.3427	6.3094	3.7824	5.0997	7.7419	6.5011	6.1416	6.1062	8.3199	5.859	6.9379	6.6924	4.9416	5.9095	3.7279	4.7334	6.4947	9.7852	5.8912	10.6044	5.6209	5.8009	5.0648	4.7923	4.2913	6.9355	9.8402	4.6328	10.358	6.2604	3.5198	5.6865	6.1613	5.327	6.4497	5.07	5.464	4.6259	3.6565	4.6473	6.3567	4.4216	6.4273	6.3944	5.8153	5.7271	5.0587	5.4624	4.1946	5.9727	6.6851	5.3733	6.2504	5.8497	5.859	5.8319	5.6651	6.4499	5.8099	5.0054	5.155	5.4909	5.5509	6.2791	5.0866	6.875	4.582	6.9265	6.9933	5.796	7.0867000000000004	5.9234	8.778	5.1318	5.7658	4.6628	5.7842	4.0772	6.9945	3.9718
PF3D7_0712000.mrna1_1	PF3D7_0712000.mrna1_1;1704	1704	6.7064	5.3614	4.682	12.6108	4.9331	8.8561	7.5847	7.6425	6.083	6.6887	4.5185	6.7434	12.4882	7.0627	9.5231	7.3868	7.6632	10.2674	4.1969	5.2858	5.2517	6.7828	6.1361	8.4444	5.1934	6.7347	5.4912	4.4449	5.8146	5.9928	7.3332	3.7236	7.1677	5.09	6.3192	6.8383	9.5871	4.5904	5.3844	5.4486	4.9364	5.5138	5.4189	4.5552	6.1807	8.5844	6.7076	5.889	4.8058	3.6392	5.1957	6.3654	6.1497	5.9885	9.5191	8.8565	3.9467	8.6077	5.9033	5.3526	4.3356	6.2075	6.3776	3.925	4.2824	5.0488	5.1767	5.8931	4.4303	9.5477	8.5703	5.3526	9.4106	6.0942	6.5354	5.5738	6.93	5.541	4.9625	2.5534	4.5261	4.6932	5.8934	4.7782
PF3D7_0712000.mrna1_1	PF3D7_0712000.mrna1_1;1705	1705	5.8562	5.1227	4.8293	5.0027	5.2612	4.8679	6.07	7.3927	6.6871	5.3049	4.6159	5.204	4.6299	5.6699	5.4722	6.9639	6.3032	4.0435	4.3785	5.2551	5.6465	7.0801	5.8723	4.2563	5.9878	4.5844	4.4229	5.021	4.5254	5.3716	6.7737	3.4236	3.6496	4.7549	4.2698	4.2906	5.2475	3.5595	5.2824	5.2133	5.101	5.3516	5.2865	4.9392	5.8517	4.8053	5.4857	5.4525	3.9117	4.7782	4.2403	5.6879	4.4502	6.3311	5.5151	3.905	4.7735	5.1148	6.7929	6.5173	3.306	5.7268	5.814	5.3656	3.7452	5.6721	4.5807	5.5478	4.225	5.9155	4.8048	4.6017	7.0757	7.173	6.1031	5.7816	6.8943	4.8914	5.1926	4.228	5.5957	3.5993	5.488	4.1077
PF3D7_0712000.mrna1_1	PF3D7_0712000.mrna1_1;1706	1706	5.5841	5.0639	4.969	4.925	6.7035	3.8359	6.3225	5.8336	8.0709	6.1196	5.1526	5.7219	5.5217	6.6757	5.1408	7.7297	6.953	3.9486	5.0522	5.6165	5.6913	6.7761	5.8122	5.2555	5.572	4.5229	3.8836	4.6439	5.005	6.0991	7.3084	3.7908	4.8753	6.4514	5.0099	2.669	4.2165	5.2087	4.6927	4.0985	5.5711	5.4326	8.1692	5.6421	4.6803	3.8268	5.3961	5.5671	4.9336	4.3554	4.934	8.1342	4.3448	5.4718	5.2765	4.7897	4.9709	5.5113	6.5404	7.4006	5.3726	6.3524	4.784	5.2917	4.025	6.2845	5.1309	4.9832	8.0882	5.0361	3.5021	4.4363	8.1567	6.6033	6.8517	6.3223	6.7823	5.1787	6.363	4.4931	6.3074	5.8268	4.2913	7.7302
PF3D7_0712000.mrna1_1	PF3D7_0712000.mrna1_1;1707	1707	5.9821	5.6179	5.2269	5.9198	6.9614	5.7051	7.1765	6.5537	7.4047	5.9959	4.7592	6.6594	5.8647	6.5449	5.2615	5.013	6.9143	4.6253	5.846	4.8909	5.2638	9.6946	8.7952	3.1587	5.7863	4.4376	5.6585	5.1851	4.8948	5.1831	10.7403	6.0781	5.0197	6.1755	3.9681	3.6531	3.9298	4.1449	5.983	4.193	7.5346	6.212	7.5931	5.2157	5.5537	5.0708	6.0923	5.5844	3.9336	6.5993	4.8565	8.2292	5.2506	5.2887	7.5159	4.1946	8.9336	5.2122	7.2123	8.5299	5.1089	5.4296	5.3526	5.076	4.9481	6.757	5.2407	4.9937	7.3701	5.7035	3.5223	7.2689	5.2315	7.3903	8.3653	6.8574	7.2443	5.2731	6.2797	4.4148	7.0815	4.5892	4.9222	7.2429
PF3D7_0712000.mrna1_1	PF3D7_0712000.mrna1_1;1708	1708	6.359	5.2961	5.2642	6.1014	8.2811	6.0204	6.0902	6.9131	7.7086	7.2118	5.9481	7.3389	5.2052	8.3903	5.3947	5.2008	7.2176	5.7908	5.5573	6.2418	5.2581	10.1745	4.7301	5.8878	6.3689	7.5527	5.1231	5.9681	6.3464	6.0828	10.6276	2.9928	5.5475	5.5586	6.19	4.0426	5.7758	6.0809	5.5173	5.0785	6.076	5.7808	7.8482	6.1254	5.7856	6.6426	6.013	3.9662	4.8222	3.843	5.2638	8.2229	4.2563	6.93	7.5464	4.2001	4.2578	4.8074	8.122	6.614	4.4666	7.2904	5.79	5.1843	4.9764	7.4871	3.9828	5.7107	8.7072	6.2638	4.7274	4.6058	5.5537	7.93	6.6291	7.0814	7.4047	5.5524	5.8629	5.7293	6.8121	4.9326	6.0725	7.9836
PF3D7_0712000.mrna1_1	PF3D7_0712000.mrna1_1;1709	1709	6.9828	5.5592	5.384	6.3261	8.0078	5.7104	6.3338	6.9692	8.0347	7.7283	5.2946	9.539	6.0323	8.3	5.8535	6.0085	7.1119	4.8298	5.2931	7.0777	5.877	9.8217	5.1173	5.9832	5.9516	5.0479	5.3628	5.6076	6.4288	5.9345	10.8783	4.2802	5.5295	5.4799	4.382	5.4107	6.0868	6.0783	4.4601	3.7126	4.4436	6.6741	7.7876	6.5281	6.3091	6.3116	6.5059	5.5122	3.9882	5.0742	5.6862	8.5571	5.3034	6.4325	7.9334	3.5826	4.975	6.042	8.7816	7.0928	6.3357	6.3226	5.0448	5.6088	5.2044	7.1191	4.3363	7.613	9.108	6.5329	4.3001	6.0768	5.9215	8.2666	7.3353	7.7535	7.4065	5.8763	6.7835	5.4809	6.6378	4.9141	8.3644	9.0215
PF3D7_0712000.mrna1_1	PF3D7_0712000.mrna1_1;1710	1710	7.9876	5.6519	6.3667	6.694	7.4987	6.0781	6.921	8.0385	7.7325	7.7825	4.7257	8.0073	6.4604	7.311	6.0295	6.5767	8.8027	6.1426	5.7049	7.1036	7.7928	11.609	6.0687	4.84	6.8015	5.6758	6.8243	6.0097	6.3981	8.312	11.1768	5.3702	5.9141	6.735	5.1843	7.388	6.3349	6.4253	5.3968	4.9307	5.4273	7.929	10.0336	4.5027	7.0093	5.7536	7.0664	5.854	4.4647	5.4074	8.1936	9.7505	5.8994	8.0682	7.8623	5.3702	5.712	5.3082	8.3331	6.8909	6.2743	7.4324	7.2479	5.8792	6.3194	6.312	4.3792	5.8235	8.6807	7.533	5.1981	5.7613	6.2513	8.5905	7.3632	7.9809	7.9574	6.9945	7.151	6.407	7.1904	5.3851	6.4601	9.1831
PF3D7_0712000.mrna1_1	PF3D7_0712000.mrna1_1;1711	1711	9.5111	5.5211	6.2118	5.1098	4.5286	5.439	7.7285	8.8603	5.6091	9.4954	5.1313	7.1982	6.4421	4.3176	5.3558	6.6656	8.9812	4.7856	5.4832	7.4369	6.4	10.6824	5.4947	4.859	6.7878	5.3621	7.6865	5.3681	6.7118	6.43	10.9322	5.2145	5.434	6.9101	4.7661	7.4824	5.1268	5.496	6.9676	4.8733	5.4029	6.3207	10.1258	5.915	7.9068	6.0598	5.1206	7.7148	5.155	5.7112	4.9425	10.6844	5.3374	6.4704	6.4607	6.1223	4.1707	6.6427	6.2001	6.0314	5.8851	7.4337	6.8557	6.9922	6.6026	6.155	4.7629	5.8061	9.0303	5.8926	5.9395	5.4346	6.76	6.3434	6.7806	7.4853	8.3329	6.1997	6.5144	7.1995	6.7502	5.4598	6.4848	8.8559
PF3D7_0712000.mrna1_1	PF3D7_0712000.mrna1_1;1712	1712	7.395	5.6387	5.8517	5.7634	5.1198	6.6489	7.9091	8.9644	5.0721	7.863	6.606	7.5627	5.4598	4.6023	7.8101	6.573	9.0943	5.6868	5.3172	8.4925	6.3478	10.8549	6.1811	4.935	6.5621	3.7602	6.7022	5.487	7.9392	6.7373	11.1886	4.95	4.9126	6.8903	4.5279	6.5753	4.2165	6.0592	6.2411	4.3764	5.0272	5.5604	11.3217	5.5204	6.4752	5.3284	6.6799	5.9946	5.0117	4.3491	4.9919	12.2089	5	6.759	6.3207	6.0587	5.2373	5.3273	5.8887	7.3568	5.7695	6.7129	5.4954	5.669	4.5008	6.0738	4.1473	5.087	9.4305	5.9474	5.0492	6.0598	6.9937	6.4979	7.1455	8.5976	7.4475	6.7	6.1689	5.2498	6.8126	4.856	5.7882	9.2363
PF3D7_0712000.mrna1_1	PF3D7_0712000.mrna1_1;1713	1713	8.2862	6.3454	6.9487	7.5541	5.121	7.3419	8.1055	9.1105	4.98	8.7106	6.8456	8.7289	7.3616	6.3273	7.5718	6.5883	9.641	6.4561	6.5062	7.169	6.3298	8.4888	6.0112	5.2016	7.1663	6.1924	6.2014	6.1613	6.7973	6.2549	9.6527	5.405	2.7334	7.3046	5.43	6.9207	5.2787	5.5993	5.9052	6.4395	5.8502	6.456	11.583	6.7141	8.0839	6.8811	6.2709	5.1469	5.6744	6.0461	5.7988	12.6892	5.1667	7.0937	6.2965	6.3138	4.3183	7.1152	5.5214	7.8764	6.1227	7.7958	7.0454	6.6395	5.1235	6.25	4.9676	6.2319	8.3061	6.7083	6.3712	5.8006	8.7832	6.6978	7.9769	7.2338	7.5038	6.8652	6.1094	4.5348	6.0896	6.1635	7.7749	9.0008
PF3D7_0712000.mrna1_1	PF3D7_0712000.mrna1_1;1714	1714	8.755	6.0461	5.9432	7.3431	7.6719	6.4736	6.0299	6.2944	6.5198	9.1664	4.7479	9.9624	7.1516	7.8611	5.2338	5.7458	6.0496	6.1916	4.9495	6.0112	7.6238	5.7219	5.889	6.7546	6.7647	4.0241	5.8667	4.9189	5.2357	7.4624	7.302	4.8968	6.0217	7.0061	6.1473	5.8004	5.211	6.2613	7.969	4.3583	5.636	5.9371	6.6875	5.09	7.6693	7.9563	6.4689	6.9723	6.0175	5.4128	6.4197	7.336	6.9808	6.9279	5.9205	7.1482	5.6067	4.8099	5.9507	9.4213	6.2153	7.183	4.8186	5.2563	5.1189	5.8331	5.813	5.3136	5.591	6.8812	6.9606	6.0862	7.0584	6.3154	8.6964	6.5065	8.5635	5.6056	5.9959	5.7968	6.451	6.1467	5.8792	5.6141
PF3D7_0712000.mrna1_1	PF3D7_0712000.mrna1_1;1715	1715	7.6548	5.3635	6.0385	7.9576	6.0268	7.6279	6.9723	5.4016	5.9281	8.6394	5.9885	11.2057	7.879	5.849	6.9318	9.2143	5.6817	4.9079	4.9768	4.9126	5.9625	5.842	5.717	10.5874	7.0058	4.8151	8.2025	4.3498	5.2608	6.7129	7.1287	4.917	10.6604	7.6992	4.1811	8.6788	6.4783	5.1453	5.3129	5.2525	5.2265	5.0157	5.9035	4.8782	5.6611	8.063	6.154	6.2334	7.8857	3.7897	6.0123	5.4097	6.3904	6.8765	6.9889	6.982	7.5287	5.8868	6.1291	7.2929	5.4796	8.1832	6.9607	6.0358	5.594	4.9472	6.6109	7.8802	4.3248	7.4433	7.3495	7.8385	5.7173	3.8288	7.5567	6.1534	8.8024	5.0674	6.2242	6.0485	5.9955	5.9076	8.0558	3.1651
PF3D7_0712000.mrna1_1	PF3D7_0712000.mrna1_1;1716	1716	7.5598	5.769	5.689	5.116	5.9939	4.7845	5.2024	5.649	6.5619	8.399	5.839	6.0925	5.4679	5.9373	5.9023	4.8334	6.3689	3.0566	4.6011	5.0286	7.3112	4.4522	5.3957	3.904	6.6197	5.1077	4.4931	5.6044	5.7417	6.8858	6.1673	3.4594	5.153	7.1256	4.347	6.3973	5.0264	4.9449	6.0383	5.9662	4.0883	6.2196	4.2547	5.1094	6.1252	7.9618	5.337	6.4656	5.7608	4.1587	5.6094	5.4647	4.903	6.1633	6.1453	5.6738	4.9977	5.3462	5.8644	4.1843	5.0841	7.1183	6.3245	5.0045	5.9718	5.9807	4.5135	5.1973	4.8963	7.052	6.8903	5.3366	5.4598	5.8232	5.972	6.1516	8.2173	6.5376	5.4026	6.398	6.2767	3.5185	5.2453	4.9439
PF3D7_0712000.mrna1_1	PF3D7_0712000.mrna1_1;1717	1717	7.4233	6.5387	6.1344	5.7887	7.2427	6.0058	4.1993	6.1453	7.3947	7.7063	6.304	4.5509	6.0494	6.9391	5.594	5.8972	6.1071	2.6871	5.2843	7.6761	8.1393	6.5108	7.4815	4.8364	6.6238	4.9722	4.8694	5.0374	7.3981	8.3469	7.2142	7.278	4.963	7.8071	5.6267	5.4607	5.9505	6.7032	5.6873	6.5483	5.5942	5.7858	5.0682	6.4131	5.5484	7.5947	6.9695	5.6247	5.3132	6.1787	5.3712	5.4283	4.3234	6.3096	5.8487	4.926	6.1827	6.5059	5.5534	5.6326	5.1938	6.6023	5.9215	5.878	5.6662	6.5064	4.7597	6.1089	4.8222	7.1219	6.6946	6.76	7.1598	6.1823	6.4914	6.0727	8.3562	6.1022	6.4145	6.3658	7.3837	5.26	6.6058	5.7428
PF3D7_0712000.mrna1_1	PF3D7_0712000.mrna1_1;1718	1718	7.7616	5.9442	5.2555	5.9658	6.6177	5.825	5.6525	5.7816	8.0126	6.9477	6.889	4.8895	5.4152	6.578	5.7525	5.7279	6.6817	3.729	5.7306	6.6886	6.5218	5.972	4.8807	4.9083	7.0116	5.854	5.0824	4.696	6.4451	7.2546	6.2994	4.8268	5.1001	7.8758	6.0016	6.0951	5.3295	6.1137	5.8377	5.946	4.4751	4.1546	4.858	5.3642	6.3743	6.6472	7.2136	5.3656	5.4296	6.0139	6.5615	5.7782	5.3147	5.8397	5.9869	5.9905	5.6996	5.5438	5.2016	6.3094	5.7238	6.8496	5.479	5.4111	7.3249	6.4296	6.2411	6.2286	6.8688	5.7663	6.3925	6.5865	6.7553	5.7156	6.7584	7.0009	7.8549	5.6218	6.2771	4.6843	6.4413	5.6952	5.5829	8.5476
PF3D7_0712000.mrna1_1	PF3D7_0712000.mrna1_1;1719	1719	7.7474	6.7371	5.7936	5.8848	5.9042	6.7714	4.9754	5.2716	5.8339	8.4437	7.1239	5.1256	5.4741	5.8787	6.9248	5.7452	5.7331	3.8953	6.0583	6.2743	7.5136	5.4469	6.0402	4.6887	5.6467	4.1367	3.9855	5.0184	6.2209	6.6141	6.2915	4.5021	3.3074	6.4712	5.0618	4.969	4.729	5.7032	6.8913	6.0007	5.106	4.5273	6.4079	5.9565	6.4878	7.6964	5.5922	4.8094	3.9203	5.1615	6.0794	6.4227	4.8084	6.1918	5.189	6.371	5.4189	5.5138	5.6174	5.251	5.978	6.6523	5.1355	5.8527	5.1946	6.0477	4.5267	5.1934	5.7276	7.6546	6.8048	6.0747	6.9738	5.6927	5.5201	7.2148	8.1742	5.7647	5.8306	5.6582	5.985	5.3768	6.1008	5.1169
PF3D7_0712000.mrna1_1	PF3D7_0712000.mrna1_1;1720	1720	7.2221	6.8731	5.4279	5.5641	5.6915	7.1056	5.2126	5.0742	5.4199	8.3882	7.2044	6.2585	5.3695	5.438	7.7741	5.6032	4.4886	4.2141	5.6696	5.3345	7.2418	6.2517	5.6831	6.3482	7.688	4.6005	5.2544	5.076	5.8309	6.8068	7.1543	6.0826	5.9004	7.9555	5.3916	5.2705	4.7247	6.1434	5.2619	5.2743	5.6395	4.5759	6.4885	6.0648	6.1361	7.5718	5.8189	5.8194	4.1252	4.2555	5.1272	6.0128	4.669	6.6184	5.6206	5.5629	5.2369	5.8485	5.7315	5.5484	5.7986	6.456	5.3327	5.1404	5.4459	6.0546	4.649	4.887	3.7474	6.3903	5.3823	4.466	6.4328	5.9939	6.2369	6.5531	7.7606	4.7032	5.1473	5.1338	5.9871	5.1085	5.3356	4.8374
PF3D7_0712000.mrna1_1	PF3D7_0712000.mrna1_1;1721	1721	7.688	5.9711	5.3341	5.6568	6.3787	6.4433	4.847	5.6188	3.4249	7.7776	5.4902	6.3693	5.6974	6.3284	6.5152	5.3614	5.517	4.701	5.7071	5.8515	7.1539	5.8151	5.1018	7.8885	6.3377	6.8116	3.6135	5.0934	5.8902	5.9267	6.6986	5.7049	7.6936	5.1069	6.6985	4.8324	5.101	5.434	5.4857	5.191	5.1391	3.8278	5.1779	6.0904	5.4229	7.9093	6.1208	5.2445	4.5632	4.6871	4.3736	5.6064	4.2203	6.3291	5.4259	4.6582	4.8455	5.726	5.7189	4.8555	4.9722	5.887	5.5823	4.2638	5.1795	5.6513	4.4469	4.4529	4.4627	6.7876	5.5583	5.3809	6.3558	6.3572	4.4135	6.4479	8.3684	5.5732	5.9477	6.6175	6.4894	2.7908	5.5546	5.2334
PF3D7_0712000.mrna1_1	PF3D7_0712000.mrna1_1;1722	1722	7.3394	7.4087	5.3498	5.1022	5.6865	6.5515	4.8048	5.4249	5.4316	7.7211	7.2274	4.4673	4.5416	5.803	6.9247	5.6334	4.785	4.9745	5.2608	5.5379	6.1016	5.4306	5.8417	7.3383	5.2067	3.5934	4.2055	4.7274	5.189	6.5827	6.6359	5.0036	7.5484	5.8212	4.6241	2.4303	3.9846	5.1006	5.6064	4.9126	4.2048	4.4356	5.6499	6.0413	6.5323	7.9007	6.1865	5.8711	5.5653	3.3519	4.6668	5.2891	4.0435	5.7162	4.7586	4.2645	5.8654	5.3114	5.6786	4.7087	5.8179	6.6508	5.5859	4.7861	6.273	5.6915	4.6954	4.2898	4.3618	6.504	6.2401	5.2304	8.2973	5.2832	5.3768	5.9565	7.8749	4.7897	5.9577	6.3003	4.7777	5.0422	4.9184	2.6713
PF3D7_0712000.mrna1_1	PF3D7_0712000.mrna1_1;1725	1725	6.8718	5.4851	5.373	4.466	4.0009	5.3913	5.9083	4.9236	4.5116	6.0968	5.3158	5.3764	4.774	4.6576	5.306	6.9369	5.7645	4.4893	5.5844	4.4148	6.5127	5.9143	4.332	8.2799	4.9882	3.9919	4.0356	4.634	5.8768	6.2703	6.3563	2.9146	8.2529	5.3143	1.8032	5.2288	4.935	4.8043	5.8304	4.3363	5.3473	3.5729	4.9322	5.2095	5.6355	7.6343	5.6789	5.3586	4.8738	3.6554	4.854	4.6005	5.4928	5.0738	5.1703	5.2642	4.466	5.6261	6.2363	5.2498	4.9736	5.9369	5.8392	7.0554	5.7013	5.3861	5.1811	4.9006	2.6369	5.9486	5.033	5.3747	5.8733	4.9768	5.3165	5.3712	7.8113	6.1837	4.7944	5.7514	5.7511	4.3491	5.7827	4.6188
PF3D7_0712000.mrna1_1	PF3D7_0712000.mrna1_1;1726	1726	6.6194	5.2067	5.7197	5.2032	5.4138	5.4548	5.1591	4.0391	4.1301	7.4584	6.5187	4.6865	4.6106	5.7748	5.1359	6.3885	5.6685	4.7339	5.2315	5.9083	5.8283	6.2854	4.1052	7.5675	4.4216	3.7581	2.6369	4.6282	5.3872	6.2869	7.435	3.8298	7.3696	4.7544	4.6513	3.228	5.1177	5.6085	5.599	5.2106	3.6112	3.7887	4.4074	5.5886	5.4343	6.952	5.0738	5.0661	3.7027	4.7538	5.5295	5.0717	5.3316	5.347	4.9026	4.9279	4.717	6.2961	5.7947	4.9644	4.3743	5.9625	5.8017	5.1085	2.846	4.814	4.4548	6.0936	4.717	5.314	5.0509	5.8741	7.0762	4.9514	6.0772	5.2623	7.2542	5.7189	4.9444	6.2819	6.0579	5.1663	5.4406	5.5135
PF3D7_0712000.mrna1_1	PF3D7_0712000.mrna1_1;1727	1727	6.3821	6.5534	5.5176	4.6525	5.4983	6.2093	5.8427	4.7021	4.3118	7.1375	5.712	4.9307	4.6887	6.3293	5.6221	6.8721	5.6554	5.7498	5.8572	4.9612	7.2221	8.0569	6.0002	6.8574	6.0947	3.6915	5.4306	4.7393	5.7889	6.7174	8.4446	5.684	7.0152	4.8415	4.904	4.7415	4.9193	5.85	6.5689	4.5632	4.9359	2.7887	4.1276	5.8527	5.9432	7.1509	6.6018	5.4692	3.5705	4.0609	5.09	6.0092	5.9916	6.603	5.2242	4.3554	4.7544	5.5226	5.7274	6.57	4.8615	6.7407	6.4788	4.5122	4.9986	5.4012	4.9298	5.9186	4.3284	7.1311	5.8176	5.8425	7.9958	7.1112	6.26	5.4016	8.3276	6.9009	5.6996	6.3612	5.5604	3.3674	7.1594	5.8089
PF3D7_0712000.mrna1_1	PF3D7_0712000.mrna1_1;1728	1728	6.7086	5.8161	5.1185	5.1631	5.861	5.5207	4.7533	2.7137	5.8647	7.0382	5.2207	6.1765	5.1679	6.1847	5.3009	7.2255	5.0989	3.2869	6.2026	4.8585	7.5786	7.991	5.9409	6.6007	4.8515	3.6531	4.6719	4.9098	6.7869	6.2683	8.5574	6.5689	6.6753	5.9521	5.9946	4.5987	6.1914	7.2596	6.2325	5.281	4.1276	4.6047	5.7374	5.2895	5.4812	6.5696	6.1637	6.6363	2.1077	4.6525	5.641	5.7554	6.9322	6.4315	4.6943	5.6047	4.7458	6.8991	6.3187	6.9165	5.3572	5.972	7.1475	4.7522	6.1577	4.9556	3.7729	6.2462	3.9505	8.8131	5.9262	5.5053	8.2728	7.6072	6.5407	5.8265	7.8723	5.8527	5.9791	7.0521	5.235	5.029	7.6428	4.6381
PF3D7_0712000.mrna1_1	PF3D7_0712000.mrna1_1;1729	1729	6.7089	5.7195	5.6194	5.0618	6.2388	6.8681	5.6605	5.3402	5.9565	6.9568	6.3207	6.1871	5.4764	6.6235	6.4211	6.3438	5.3176	4.2288	5.4097	6.6154	6.3906	7.4534	5.4283	7.5163	5.0067	4.7803	3.8104	5.8225	7.088	6.7681	8.1403	5.9303	7.1039	6.8892	5.0631	5.0036	4.8768	6.0219	8.5806	6.7054	5.8689	5.2987	4.4026	5.3816	5.1611	6.6576	7.6803	7.7432	5.4832	4.9212	5.9619	5.4386	7.4571	7.124	5.9577	4.4666	5.1554	6.375	6.3217	7.0995	5.7602	5.4538	6.1289	5.0892	5.2672	5.6088	3.7949	5.3103	5.2589	7.6568	6.5705	5.2529	7.679	6.3311	7.6946	6.1741	7.4463	6.9192	6.7537	6.524	5.3747	3.9855	6.5521	4.0583
PF3D7_0712000.mrna1_1	PF3D7_0712000.mrna1_1;1730	1730	5.1599	5.4614	5.3445	6.0409	5.2551	5.9658	5.6599	5.1035	4.0687	6.3526	4.7908	6.306	5.2709	2.9241	6.3567	5.8953	4.917	4.6502	4.6645	6.7474	5.2709	5.2361	5.0824	6.5136	5.5207	5.7568	4.0453	4.4542	7.1643	5.7374	6.083	4.9551	5.9784	5.5577	5.4738	5.696	5.8965	5.6834	5.769	4.7442	3.263	5.3406	4.7991	4.9184	5.6067	4.1723	5.4259	5.1449	2.6276	5.8143	4.067	5.7986	6.5325	5.4922	5.1587	5.1181	5.0343	5.8321	5.7276	9.0177	5.6453	6.6959	5.822	4.7404	6.7319	5.9676	4.0942	4.9193	5.3226	6.6717	4.327	4.2071	7.4977	5.5889	9.5519	5.9016	7.8215	3.6826	7.772	5.9669	5.3547	5.8425	5.3656	5.3136
PF3D7_0712000.mrna1_1	PF3D7_0712000.mrna1_1;1731	1731	5.9844	5.4783	4.8334	6.8017	3.5801	6.5673	4.4621	3.6542	4.8217	7.2348	5.4989	5.4266	6.4788	4.2227	6.8481	6.0723	5.3537	3.7613	5.1715	5.318	6.1125	6.6561	8.1924	7.4935	5.5416	4.4303	2.6485	5.5555	5.7101	5.9885	6.3928	7.8925	7.012	5.8809	4.4841	4.8384	4.4476	5.5005	6.5917	6.0094	4.9378	4.634	5.5521	5.4202	5.2847	5.3827	5.4877	5.8632	4.1707	5.9846	5.6913	5.2475	6.5653	6.3323	6.0052	4.2327	4.591	6.9125	6.1741	9.0794	5.439	6.7723	5.9812	5.437	6.2606	5.6747	5.2288	5.0215	4.6118	5.0592	5.1619	4.7897	7.8813	6.3804	8.525	5.9692	8.1841	4.7344	6.6857	6.2581	5.876	4.4416	5.479	5.588
PF3D7_0712000.mrna1_1	PF3D7_0712000.mrna1_1;1732	1732	6.0708	5.4138	5.6843	5.2906	3.841	6.6795	5.266	4.6276	2.5777	6.2132	5.5481	4.8684	5.0496	4.2585	6.2761	6.8135	4.7996	6.0027	4.723	5.5555	5.3702	5.6232	5.4796	5.3183	5.8662	3.3089	6.417	4.6988	5.2627	5.7876	6.3854	4.6124	5.7562	7.6357	5.1847	6.4463	4.9103	5.7018	5.3512	4.9098	4.6611	4.9616	5.0993	5.0027	5.2581	2.4222	5.4249	6.6679	3.101	5.2998	5.3262	6.042	6.218	5.2388	6.1328	4.5771	5.6088	6.3112	5.4165	7.4917	6.4978	6.2143	6.6512	4.9855	5.0951	5.4026	4.2928	5.7344	4.4673	5.6459	4.5141	5.2679	6.9717	5.7578	6.5789	4.6628	7.5073	5.4754	5.8831	5.6174	5.3999	3.8856	6.4832	3.7517
PF3D7_0712000.mrna1_1	PF3D7_0712000.mrna1_1;1733	1733	6.3749	7.0978	5.2743	5.2928	3.8248	6.9154	5.4925	3.5838	3.4828	7.9192	3.5945	6.4102	5.4165	4.9773	7.0256	10.4436	6.8501	4.4995	4.6559	5.8699	5.3889	7.885	4.4423	4.565	10.675	4.0479	3.6826	2.8074	5.3427	5.7076	7.3447	4.0312	4.1169	11.7459	4.0161	0.9635	4.645	5.738	5.2494	7.5922	3.2884	4.4148	5.4423	3.8115	5.7398	4.9955	5.2284	5.0717	5.114	5.1001	5.0272	5.8676	8.3449	6.1375	5.3723	3.4087	6.1106	7.9112	5.1436	8.0302	5.4666	6.1516	6.5016	4.8202	5.2724	7.9364	4.9914	6.152	4.1859	5.7409	4.6837	6.1447	7.9907	5.8197	7.8165	5.2098	8.2975	5.9711	5.9371	5.8829	6.8387	4.7076	6.3232	4.5033
PF3D7_0712000.mrna1_1	PF3D7_0712000.mrna1_1;1734	1734	6.9104	5.6369	4.784	4.9212	5.6014	7.1064	4.9946	5.9253	4.9537	8.1337	5.439	7.4469	5.1851	4.218	6.6704	6.0186	5.6115	5.9809	6.8997	6.0323	6.0453	5.8056	5.7816	4.7766	5.3356	4.0832	3.669	6.1477	6.1024	6.325	6.3654	3.7506	4.89	5.464	4.8455	5.1144	4.5934	5.6502	6.1813	4.8058	4.342	5.005	4.7181	7.009	6.3216	6.2194	5.6194	6.7824	5.0618	5.5179	4.9425	5.1206	6.9628	3.7104	5.8465	5.6899	6.611	5.6088	5.8405	9.2126	6.1406	7.3853	6.4775	5.2502	6.2174	5.8374	4.4854	6.115	5.0682	5.9828	6.049	6.667	7.0485	5.7711	9.9074	6.1781	7.9278	5.9451	5.8061	7.0763	5.1506	5.1094	5.6806	4.9718
PF3D7_0712000.mrna1_1	PF3D7_0712000.mrna1_1;1735	1735	5.8316	5.463	6.1227	5.4152	8.3274	7.5711	5.8212	5.0557	8.4506	6.4648	5.1338	7.6615	4.8904	8.2063	7.5835	7.2275	5.3951	4.6398	4.2563	5.6789	6.2034	6.0991	4.9681	5.314	4.5304	3.9982	4.1938	4.774	5.6781	6.2001	6.1373	4.5558	5.3583	5.5103	4.6485	3.2555	5.0583	5.0356	5.2319	5.1056	4.851	4.5987	5.4097	5.1615	4.8909	5.2939	5.6334	4.9064	5.5207	5.0085	5.2585	5.4306	4.4983	5.4091	6.0328	4.903	6.0715	4.6611	5.8189	9.2018	5.5423	6.0529	4.796	5.0531	5.1465	5.8709	3.8207	6.0477	4.3827	6.3909	4.4861	5.8324	6.3418	6.2455	9.773	5.7225	7.6041	5.6585	6.6064	5.436	5.9279	2.4828	6.4707	4.3681
PF3D7_0712000.mrna1_1	PF3D7_0712000.mrna1_1;1736	1736	6.7222	5.9656	4.7501	7.5078	4.1169	6.2286	5.4091	5.3448	3.2172	7.1099	5.5481	6.1825	6.3684	1.6135	6.0847	6.1357	5.517	5.1342	4.839	5.6212	6.833	4.4476	7.2925	4.842	5.3194	5.477	2.3132	5.3691	6.4681	6.7324	5.5644	6.3149	4.904	5.4731	4.6594	3.9542	5.575	5.0391	4.1811	4.2839	4.504	3.5558	5.2739	5.2342	5.7334	6.115	5.9991	6.2955	5.1534	5.5948	5.488	5.7276	6.7147	6.1538	7.0921	5.3111	6.7642	7.3296	6.0777	4.5832	4.9542	5.6699	6.0166	5.5323	4.8545	6.1239	4.8283	6.0132	6.2534	7.1758	4.3957	7.7469	8.1732	7.2245	6.4034	5.2211	8.156	4.7463	6.0575	5.8412	5.6168	5.0708	5.9528	6.4474
PF3D7_0712000.mrna1_1	PF3D7_0712000.mrna1_1;1737	1737	5.9898	10.1216	4.6129	6.347	4.9203	5.1878	7.1466	4.3778	4.0206	7.3316	6.3782	7.1298	5.3049	5.2559	5.9754	8.3004	5.7393	4.2832	4.9745	5.009	6.9908	4.5904	5.4222	5.5251	5.5844	4.2608	3.845	4.859	6.2479	6.6424	5.0687	4.7015	5.5577	5.2664	4.4087	2.844	4.691	5.3635	6.3432	10.4965	4.2016	4.588	5.0475	5.9554	4.9986	5.3885	4.8885	5.254	5.6121	4.6741	5.5214	5.4731	6.1295	5.2806	6.7785	5.0228	7.7124	5.9509	6.0206	4.8293	5.8364	6.0736	4.0479	4.9905	5.8192	6.1884	4.8861	5.8061	7.578	6.2093	4.067	7.6596	6.9292	5.9789	5.1735	5.0396	7.1805	6.488	7.0858	5.6605	5.9456	4.6724	5.9683	6.7374
PF3D7_0712000.mrna1_1	PF3D7_0712000.mrna1_1;1738	1738	6.5103	5.1603	5.7732	4.4854	3.6519	7.7077	7.5667	6.8685	4.3847	7.6228	4.8115	8.6351	5.1751	4.7054	5.4702	8.8827	7.5954	4.9878	5.3009	4.5668	7.8222	3.8875	5.5304	5.2791	4.1144	5.151	3.2434	4.8669	5.745	8.1741	4.9607	5.6594	6.1062	5.2483	4.8792	3.5311	5.691	4.7344	6.383	4.2449	4.0215	5.142	4.8669	4.8405	4.1771	5.2071	5.1847	6.9301	9.2195	5.879	5.2694	4.842	4.488	6.2032	6.7718	4.62	7.8665	6.152	5.2869	4.6915	5.5717	5.7949	5.8166	5.14	5.9153	5.675	4.5416	6.3361	6.9228	7.3603	4.7192	6.9958	7.0223	4.7618	5.6476	6.0629	6.4689	4.5198	6.4046	5.7306	5.5367	3.4087	5.7431	5.6594
PF3D7_0712000.mrna1_1	PF3D7_0712000.mrna1_1;1739	1739	5.7203	5.3391	5.7093	6.3291	4.1898	4.6576	7.8829	7.6829	4.5097	6.3411	5.1355	8.091	7.4401	4.3096	4.1906	8.8793	8.3523	3.6758	3.5122	5.4643	9.0468	4.3284	5.6331	6.3763	9.1275	4.6375	4.857	4.975	6.7259	9.3564	5.5065	4.6871	5.3023	9.1403	5.441	6.1299	3.2525	6.2215	10.5763	3.1906	4.0942	3.8032	5.8392	7.4223	4.9709	7.1105	6.2178	10.0472	8.6247	5.3954	9.37	5.4135	4.7038	11.0725	7.3971	5.2795	7.0594	5.4259	5.0435	5.5423	5.1156	5.4647	8.0142	4.9174	6.0875	5.0695	5.2098	6.6219	8.553	7.0708	5.7063	7.6955	4.3234	5.438	5.2683	5.1481	7.1545	7.6697	5.3544	7.0477	5.4545	5.5653	6.3766	6.8856
PF3D7_0712000.mrna1_1	PF3D7_0712000.mrna1_1;1740	1740	6.3304	6.3887	5.8615	5.9062	4.2972	5.323	8.8707	8.3194	4.7949	7.1714	7.0641	9.4397	5.8965	3.5373	5.4976	10.5746	8.4476	3.991	5.8883	6.0429	7.6906	4.2494	6.5546	4.9117	8.6455	4.6954	5.6719	6.2754	6.857	7.5016	6.1795	6.3151	3.0755	9.0209	5.6653	6.9198	5.9628	6.1709	11.1413	5.3712	4.5583	4.3695	8.8223	9.9669	4.4162	6.6104	6.2529	11.6717	6.4036	5.7363	5.3526	8.7765	4.6882	10.3874	7.7651	4.2196	7.5401	5.9761	5.7203	5.4236	4.7949	6.4468	7.4469	5.7104	7.2099	3.6182	5.3663	6.3236	9.7888	7.2691	5.8522	7.7801	6.4749	6.0444	5.0157	6.2959	7.2007	7.0573	5.9825	7.832	5.5665	4.7887	6.7654	8.1179
PF3D7_0712000.mrna1_1	PF3D7_0712000.mrna1_1;1743	1743	8.677	6.94	5.6519	5.1735	4.682	5.0972	7.6811	8.2341	2.7027	8.5758	6.8837	8.2277	4.844	2.2265	4.9001	10.4118	8.403	4.6938	4.2157	6.1175	4.847	3.7366	5.717	5.3491	10.2512	5.1223	6.4283	5.6156	6.9704	5.6826	4.8207	5.0435	4.2713	10.27	5.8107	7.2632	5.8006	7.0254	11.1999	6.0058	5.228	4.4764	10.6756	9.1918	7.8817	8.9162	8.4431	10.8852	6.0007	4.95	4.6519	10.7998	4.7871	9.8383	7.2562	9.5444	7.6708	4.9444	5.4912	4.0009	6.5275	6.2589	7.1773	4.9547	6.2332	10.1969	5.0466	6.7703	7.3939	6.8953	7.7798	7.5026	5.3001	5.7679	5.4744	6.2498	6.7197	5.9686	6.61	6.7703	10.3113	4.7592	7.1719	5.9189
PF3D7_0712000.mrna1_1	PF3D7_0712000.mrna1_1;1744	1744	8.6626	7.1892	5.2079	6.6231	3.5826	5.4266	8.4696	8.4676	3.9059	8.9462	5.8669	7.8692	6.9118	4.3001	2.9298	10.9709	8.8066	4.1497	6.9412	7.4929	5.3005	4.861	4.4114	6.5298	10.1131	5.4168	7.5759	5.7153	7.8699	5.8475	4.8171	5.51	6.9379	11.2816	5.8232	7.9042	5.2638	7.99	11.2054	6.9481	4.2296	3.85	11.0839	10.0206	8.743	9.5959	8.7437	10.9605	6.4243	5.4091	4.2547	11.6537	5.2449	10.4583	8.1148	9.6855	7.9254	4.9764	5.8237	4.375	6.7266	6.0598	8.1975	4.2854	6.0387	11.6054	5.1039	5.3252	8.6302	7.8192	9.0581	8.2612	7.3756	6.0409	5.3909	7.1264	6.9958	6.6702	6.0529	7.3766	11.2618	5.5308	6.4303	7.9173
PF3D7_0712000.mrna1_1	PF3D7_0712000.mrna1_1;1745	1745	8.8777	7.9795	5.8941	7.3929	5.9333	5.1081	8.4685	8.1982	4.8924	9.118	6.5869	8.7266	6.6823	6.306	5.4222	11.5476	8.8422	5.7816	7.5377	8.0595	6.9967	6.0892	5.5232	5.565	10.6096	6.9994	8.1814	5.9619	8.6254	6.8747	6.6796	4.8904	6.4856	11.5167	6.0244	8.3607	5.779	8.3031	11.1082	7.7673	6.3074	3.9635	11.2167	10.0959	8.6217	9.8875	9.134	10.8411	6.2313	6.3707	5.5419	11.7662	5.6588	11.0923	8.9614	10.1177	8.507	6.5057	6.0923	4.6299	7.153	6.1671	8.4796	5.5251	7.3838	11.202	5.636	4.9117	8.6609	8.1773	9.3942	8.8742	7.3034	6.2865	5.6837	7.9268	7.0428	7.1109	6.7244	8.1529	10.61	5.5925	7.1348	8.3876
PF3D7_0712000.mrna1_1	PF3D7_0712000.mrna1_1;1746	1746	9.1899	8.3221	6.2632	6.0025	5.4403	5.9549	7.7985	8.0104	5.3259	8.9703	4.7153	8.8187	6.6488	4.862	5.5491	11.4666	8.6001	11.1474	7.5064	7.9309	6.6426	5.2323	5.9189	5.7503	10.3365	6.8158	7.5636	6.6578	8.809	6.464	6.4502	5.516	5.9305	10.9663	6.5179	7.7266	5.7803	7.8878	11.0786	7.8278	5.1064	3.6288	10.947	9.8267	8.4189	9.8132	8.9012	10.9301	6.9023	5.8319	5.5729	12.0433	5.4851	10.251	8.9509	10.0631	8.4357	6.2215	6.1268	5.8897	6.4026	5.8938	7.6975	4.9828	6.6717	11.1372	6.1146	6.5273	8.8486	8.8022	9.2466	8.2975	6.6418	5.3494	4.9359	7.2802	7.087	7.3282	6.0581	7.7316	10.3667	5.9493	6.9667	8.2085
PF3D7_0712000.mrna1_1	PF3D7_0712000.mrna1_1;1747	1747	9.2572	8.3548	6.2767	5.6882	5.3295	5.6209	7.4273	8.3988	4.4135	9.1804	6.1461	8.644	5.0041	4.4874	4.3944	11.7167	8.4414	9.8265	8.2231	7.7375	6.8861	4.1859	5.8281	5.0193	9.7612	6.9484	7.7332	6.5773	8.5934	6.6339	6.7537	5.0635	4.9331	10.7555	6.9281	8.3864	6.0175	7.8361	9.9615	7.56	4.3298	3.8369	10.6704	9.6308	8.4785	10.0736	9.3772	9.5608	6.6655	5.2437	5.6156	11.5724	5.1534	9.1032	9.1921	9.7077	5.2675	5.7942	6.2885	4.5014	6.4167	5.6223	8.1277	5.3183	7.3165	11.2317	5.26	5.9683	9.3629	8.9035	9.0812	5.1755	6.5677	5.7208	4.6971	6.5185	7.4228	6.4263	5.7409	8.0852	10.4308	6.1045	6.8569	7.7576
PF3D7_0712000.mrna1_1	PF3D7_0712000.mrna1_1;1748	1748	9.725	9.1841	5.6548	6.4925	5.9925	7.1402	9.0613	8.1303	4.7597	9.4486	6.6826	8.1731	5.5217	5.673	5.9383	12.1414	8.1257	10.6111	7.7192	9.6038	7.3352	6.1689	10.3666	3.7824	8.1344	6.9064	7.6833	5.842	9.8053	6.8326	7.7149	9.6894	5.1214	10.6436	6.2904	7.5677	5.7576	7.7857	8.4235	8.643	6.6927	3.9773	10.9231	9.3062	8.9379	9.4136	8.8212	7.7093	6.9899	5.3916	5.738	11.4581	5.6792	9.628	8.9401	9.8706	5.6879	6.6073	6.2931	5.6865	5.8797	6.517	8.5131	5.8676	7.999	11.0486	5.0343	6.2194	7.3641	9.0613	9.3507	5.433	8.3789	6.0544	6.4801	6.3899	7.2384	6.5881	4.849	8.5682	10.8704	6.6375	7.285	6.8257
PF3D7_0712000.mrna1_1	PF3D7_0712000.mrna1_1;1749	1749	8.9895	7.6755	5.393	5.925	5.6817	6.5901	6.2418	5.7301	3.7824	8.8225	5.6436	7.7772	6.4841	5.8848	6.0879	10.2736	6.2943	11.7283	8.4433	6.6523	7.1189	6.0161	7.2554	5.6381	6.1066	6.0706	7.0009	5.8542	7.5654	6.7396	6.2621	7.0272	5.8354	5.3999	7.1136	6.9149	4.4182	7.677	6.8702	6.8415	4.6559	3.269	10.9854	10.025	8.8968	9.4383	8.9876	6.9264	6.4085	5.8617	6.7104	11.509	6.7582	7.3573	9.3796	9.8668	4.8659	5.347	5.852	4.5515	5.2449	6.0982	7.5638	5.5759	6.9718	11.3405	5.7936	6.0936	4.9946	8.7948	9.1081	5.2798	7.4236	5.4647	5.6599	6.1114	7.5887	6.4788	5.558	7.2063	10.6724	5.5895	6.5237	7.352
PF3D7_0712000.mrna1_1	PF3D7_0712000.mrna1_1;1750	1750	9.3095	9.1225	6.2863	6.6887	7.1226	4.4114	7.3456	6.0957	5.4026	9.1426	6.1898	9.2327	6.3237	5.7921	6.0045	7.9191	6.049	10.7232	9.3259	8.5728	6.8786	6.5942	6.288	5.5441	5.6358	7.6437	6.6865	7.5391	9.1634	7.3762	7.0407	8.7388	5.4941	6.0976	7.4538	7.0623	8.8148	8.5666	8.2357	8.3527	4.9914	7.0229	11.4555	10.6049	8.2954	9.4275	9.6928	7.3614	8.563	4.6633	6.8696	11.863	5.5768	7.6857	8.6623	9.0915	4.4963	5.1839	5.3049	6.0208	5.7955	6.9275	8.4656	5.9588	6.3089	11.7742	6.4239	5.671	7.5527	8.5847	7.8072	4.8369	7.1289	5.1089	6.7483	6.4619	8.0171	7.5937	6.4812	7.4518	11.108	6.478	6.6765	7.3229
PF3D7_0712000.mrna1_1	PF3D7_0712000.mrna1_1;1751	1751	7.6876	8.7039	4.1424	6.2789	5.8902	6.2483	6.5714	5.9392	5.5348	7.5668	5.9674	7.3981	5.5862	5.8567	5.7282	6.9644	5.8866	10.9471	5.2071	7.581	6.5718	6.4264	5.8775	3.8207	5.0121	7.4194	6.0648	5.0492	8.8092	6.508	7.8049	4.4175	5.0479	6.1237	6.5845	6.6492000000000004	7.7086	6.6282	5.4406	8.6739	4.6112	6.0548	6.84	7.869	6.6482	7.9043	8.149	5.2946	6.8554	4.7458	6.1926	7.6423	5.6943	5.9148	9.9783	5.2498	5.0691	5.1239	6.2513	5.5329	5.9556	5.8743	7.0228	4.9079	5.4182	9.6694	6.4419	5.5641	6.6666	10.0356	6.2621	6.4335	6.3239	5.738	6.4666	6.5084	8.0306	6.7443	5.4383	6.9086	7.6118	6.6781	5.9418	8.1502
PF3D7_0712000.mrna1_1	PF3D7_0712000.mrna1_1;1752	1752	7.8158	6.2024	5.4819	5.9191	5.5641	5.7774	6.4748	6.1208	4.7819	8.067	5.5604	8.3166	6.1795	5.278	5.0858	8.839	5.8934	11.3219	5.0772	5.9697	6.4756	5.2824	6.8829	4.5521	5.431	7.7838	8.6404	4.9754	6.9848	6.4571	6.5746	6.0437	5.1739	4.1882	6.8935	8.6942	6.6328	5.2638	5.4822	5.3096	4.9855	8.7332	4.5059	5.9609	6.7354	7.7507	4.4222	4.3757	5.2269	4.3009	5.7301	4.8037	4.5644	6.8975	9.5748	3.8669	4.0934	6.1031	6.3425	5.144	4.8135	5.5807	8.1797	5.6138	5.6343	7.641	6.1524	5.0361	8.1874	9.7137	5.761	5.4761	8.0363	6.4011	6.4401	5.5289	8.0942	5.8477	6.0426	6.8174	7.2681	6.6764	6.9398	8.1724
PF3D7_0712000.mrna1_1	PF3D7_0712000.mrna1_1;1753	1753	6.9148	6.2455	6.2765	6.0237	5.7085	5.4175	6.6275	6.5259	4.9425	7.6606	5.911	8.309	7.4642	4.4555	6.2561	10.3037	6.8761	12.1708	4.3778	6.4848	5.6642	4.853	7.2192	3.8227	5.153	4.9449	8.5771	5.4356	6.9478	5.4426	6.1414	6.258	4.5898	6.1058	5.1534	8.8378	3.9136	5.3226	4.9982	3.7708	3.497	8.9051	4.8649	6.5774	6.4328	7.5962	5.8482	5.823	5.2422	3.7093	9.0696	5.9215	3.0268	6.0501	8.4085	4.9435	4.1194	5.2798	6.7241	4.6927	5.6267	6.5833	8.6879	6.3259	6.233	9.3794	7.8206	6.111	9.6337	8.494	5.8094	4.0807	6.771	6.0881	6.0721	5.6473	7.8437	5.5644	7.2613	7.1405	8.8566	8.5099	6.7929	8.9861
PF3D7_0712000.mrna1_1	PF3D7_0712000.mrna1_1;1754	1754	7.143	5.511	5.7517	5.5376	6.0361	5.9322	7.236	6.2933	5.3933	7.5525	5.477	8.3369	6.2705	6.0272	5.121	9.9714	6.8694	11.3288	6.7568	6.4019	6.1579	7.3793	5.2284	5.4883	5.2772	4.5601	8.7622	5.5226	6.5557	5.7428	7.2951	5.0067	3.4502	4.7814	3.8227	8.9842	5.0613	4.1779	6.6502	5.4886	5.211	9.2836	5.1679	7.053	7.0282	7.1062	5.2098	5.8652	4.5192	3.7495	7.8725	4.7436	2.905	8.6079	8.3447	5.8487	4.342	5.5546	6.7321	5.7236	8.4748	5.9941	7.6968	5.1823	5.5671	9.7273	6.1926	6.0233	9.224	8.543	6.6244	5.2687	7.6476	6.0708	7.0158	7.8945	8.136	6.5331	6.3614	5.9554	9.9071	6.7866	7.3536	9.697
PF3D7_0712000.mrna1_1	PF3D7_0712000.mrna1_1;1755	1755	6.5261	5.6628	6.9801	4.7021	4.565	5.8802	8.6088	6.7271	3.7344	7.3059	5.641	8.5992	5.7671	4.634	5.3056	10.981	6.6931	11.1451	5.4699	6.0987	5.0657	5.3865	5.2895	4.7533	5.5509	5.2338	8.9858	5.2122	7.1309	5.5741	7.7419	4.8465	3.5348	4.0644	5.4097	9.3096	5.6384	5.0794	5.0721	5.0405	3.9561	9.2808	5.7576	7.307	4.0435	7.3608	5.487	4.6993	4.3868	4.594	7.5293	5.4548	3.5135	5.3452	8.7322	4.9088	4.6188	5.441	6.8938	8.6009	5.3684	6.1781	8.0181	5.5398	4.3067	10.9181	6.3894	6.3021	9.8886	8.8811	5.6256	5.8502	7.3466	5.7679	6.0034	5.4128	7.9098	6.2439	6.6104	6.3338	10.8732	6.9749	6.8804	10.0391
PF3D7_0712000.mrna1_1	PF3D7_0712000.mrna1_1;1756	1756	6.1942	6.2093	6.4433	6.1961	4.6011	5.7466	7.0766	6.3407	6.2845	7.0821	5.269	9.6018	4.9653	5.1759	5.4202	10.6901	6.7687	11.5978	4.2585	6.6433	4.8743	4.488	5.8156	3.1811	5.0622	5.5354	8.9715	4.6462	6.8579	5.738	5.8301	5.3063	5.2288	5.3809	5.8304	9.3658	5.7856	4.7829	5.8158	6.0951	4.8987	9.544	5.2122	7.0944	5.0751	7.5835	5.9107	5.9798	4.5472	2.7027	8.5346	5.1546	4.0027	5.6991	8.5081	4.2334	4.607	4.6375	6.1526	5.0883	4.95	6.2024	7.9675	5.5283	3.8934	10.6731	5.0325	5.546	9.8589	8.4096	5.7973	5.8253	7.3735	6.0616	6.2559	5.4366	7.7589	5.5336	6.1183	7.3784	10.6294	5.8868	6.1914	10.7026
PF3D7_0712000.mrna1_1	PF3D7_0712000.mrna1_1;1757	1757	6.9109	6.9247	7.3726	5.4935	5.6476	5.7442	6.4537	6.9854	5.393	7.9201	6.8116	7.2627	5.7004	6.4096	4.7803	10.7137	6.9412	4.3183	4.6346	7.0725	6.3158	3.6358	6.1957	4.729	4.7538	5.2987	9.0899	4.4168	6.7889	5.3009	5.1715	3.6358	5.7315	5.3111	4.1787	8.2816	4.2728	5.1631	6.2209	6.8183	4.7996	9.3149	5.1123	7.4161	5.7093	7.985	5.1309	6.5555	4.6076	3.6927	7.684	5.3334	4.0652	6.1777	8.7539	5.857	4.7279	5.6533	5.7642	4.347	4.9713	6.1146	9.1129	5.2234	4.3764	10.4538	4.926	5.3176	7.9534	9.0395	6.414	4.9873	7.358	6.392	5.0197	6.0792	8.1268	6.6486	6.2965	5.7027	9.7285	5.2578	5.8128	8.0355
PF3D7_0712000.mrna1_1	PF3D7_0712000.mrna1_1;1758	1758	6.8881	7.5894	6.2073	5.9828	4.9644	6.1475	7.3703	6.203	6.4281	7.7049	7.7942	9.1395	6.793	7.4006	5.5138	10.896	6.7752	3.8125	6.195	7.2129	5.7777	3.6837	5.5792	3.6904	5.0657	5.8179	8.9835	4.7517	7.3373	5.9798	6.1562	4.5329	5.3957	5.2487	5.4205	8.6977	4.4469	4.8654	5.8999	7.5699	3.2048	9.3163	4.9284	6.7177	6.5735	8.0457	5.6453	6.8991	6.2782	4.0522	7.4031	4.5717	4.3985	6.1191	8.1369	5.5185	4.6826	4.9083	6.8822	4.2418	5.1687	8.4099	9.1498	5.5333	3.61	10.1198	4.729	5.3402	8.0991	8.4651	5.791	4.9255	7.2231	6.5653	5.2758	6.2806	9.232	6.74	6.1953	6.3313	9.5964	5.2608	6.2095	8.6726
PF3D7_0712000.mrna1_1	PF3D7_0712000.mrna1_1;1759	1759	7.0787	7.8729	5.6747	7.893	6.7072	5.9406	7.1436	5.7527	6.6523	7.6488	8.3975	8.4265	7.5771	7.7891	5.7511	11.1412	6.7477	3.6124	7.4052	7.3306	6.4642	4.9667	6.2436	4.7153	4.8222	5.7145	8.2982	6.0942	7.5443	6.5586	5.5382	4.5185	4.8797	5.0678	5.6932	8.4306	4.235	5.2067	6.9711	7.2379	4.3909	7.9493	5.8482	6.0347	5.9298	8.1902	5.4463	7.5844	6.0488	5.9098	7.3082	6.3925	5.878	5.7594	7.7392	4.5777	4.8914	9.9621	6.845	5.1934	5.8166	6.1985	8.8035	5.4944	6.1715	10.2118	4.2861	5.5506	7.8791	8.2637	6.2897	5.3957	9.9523	6.9138	6.1066	6.615	8.0653	7.0635	6.4481	7.1928	9.2588	5.694	5.9939	6.8262
PF3D7_0712000.mrna1_1	PF3D7_0712000.mrna1_1;1760	1760	7.4377	7.2313	6.3981	6.7756	7.3667	6.6119	6.7659	7.0638	6.9811	8.0979	8.2441	8.82	6.1408	8.1293	5.5668	11.5651	7.1761	4.7463	6.5638	8.0885	5.9208	6.0533	5.7336	4.1489	4.6988	5.8912	8.6004	4.5336	7.9718	6.0736	6.2634	5.0303	5.2906	5.1898	5.9718	8.0437	4.3183	3.9514	6.3304	6.5661	5.098	8.4813	3.8807	5.8001	6.4995	7.7151	6.0919	8.1337	5.7934	4.8485	8.5956	5.4944	4.7153	6.4273	7.9271	4.7703	3.8339	5.6993	7.4284	4.5832	5.9474	6.5423	8.871	6.2186	5.9959	9.5918	5.7729	5.607	7.8502	8.8861	6.1357	5.6355	7.687	7.5678	5.2924	5.8743	8.462	6.6717	6.6633	6.8915	9.2786	5.9488	6.3214	7.6364
PF3D7_0712000.mrna1_1	PF3D7_0712000.mrna1_1;1761	1761	6.9106	7.9003	5.6648	5.8227	7.5487	6.7691	6.0804	6.1254	7.9047	8.2201	9.1701	7.8269	5.218	8.6842	5.7495	7.1979	6.0306	4.3944	5.8336	7.2494	6.4109	5.6918	5.4499	5.6798	5.7737	5.7546	5.5163	6.5149	7.7714	6.1693	6.589	3.9392	4.6775	4.8895	5.8585	4.6496	5.5966	6.2176	7.3284	7.1865	5.126	5.7347	6.0221	5.541	5.3096	7.7363	5.4413	9.7607	5.8552	4.3854	6.5632	4.3118	5.0448	6.1589	6.2407	5.972	5.4009	5.7167	6.3257	5.2296	5.8364	5.9336	7.09	5.1699	5.9533	7.5671	5.7955	5.6611	6.8063	7.3254	7.268	5.1243	7.9795	5.6141	5.5084	6.7773	7.0649	6.5501	6.1131	7.4123	7.5101	5.7552	5.4806	7.1848
PF3D7_0712000.mrna1_1	PF3D7_0712000.mrna1_1;1762	1762	6.2713	7.825	5.1859	5.6542	7.5597	6.4853	4.6253	4.847	7.3899	7.1894	8.3696	8.486	4.5185	9.1148	6.0514	4.7618	6.1223	4.3632	5.4403	7.3548	6.7169	3.9411	5.8151	3.8639	4.366	6.6995	4.6223	5.7711	6.9253	6.9293	6.2491	5.876	4.8314	4.8958	6.0115	3.6323	3.0426	5.7024	7.8032	7.0376	4.861	5.1272	5.5674	5.0691	5.8324	8.1999	6.3107	9.7465	4.2547	5.7957	5.6328	5.8731	12.1442	7.1819	5.1518	4.6141	4.3561	6.3549	7.0355	5.4326	5.4754	6.9143	8.8156	6.407	6.7112	8.9211	4.9869	4.5454	6.7923	6.814	6.2234	5.6047	8.1284	7.4247	5.4796	6.4477	7.8255	7.4438	6.4236	7.585	8.5938	5.4266	6.2453	7.9453
PF3D7_0712000.mrna1_1	PF3D7_0712000.mrna1_1;1763	1763	5.9281	8.2924	5.8492	5.7409	7.4345	6.455	6.2557	6.9377	6.7112	7.9411	9.2175	8.3363	6.3516	8.6087	6.1418	5.7007	6.9278	3.7115	6.567	6.6317	7.9444	6.4082	5.3176	5.7109	4.9472	6.8509	5.8809	6.1643	7.1093	7.9716	6.1847	4.0072	5.6622	6.0993	6.1651	5.5877	4.9841	4.8866	8.0395	7.04	5.5552	5.4922	4.9112	5.9395	6.052	8.2075	5.991	10.1757	5.2126	6.5404	5.488	6.1979	10.6408	7.1076	5.1518	4.1961	4.7371	7.0424	8.7033	6.9628	6.535	7.2732	9.3589	5.6733	8.0886	10.412	4.8298	5.0959	8.7775	6.5262	5.441	6.1579	8.0734	8.525	7.1497	6.5472	8.6683	8.768	6.6333	8.9637	10.561	6.0204	6.605	9.5854
PF3D7_0712000.mrna1_1	PF3D7_0712000.mrna1_1;1764	1764	6.9498	9.4663	4.5741	5.6097	5.9411	5.5195	5.7568	6.6785	6.0204	7.0174	8.8641	8.7645	6.235	7.8225	5.8477	6.1817	7.2248	4.5348	6.8837	6.9068	8.0848	6.3352	7.692	5.8326	5.7949	6.189	6.7487	6.2451	7.0341	8.4048	7.3798	7.4205	5.8058	5.5279	6.4305	6.6147	6.1731	5.5002	8.0537	7.8003	4.9481	6.8911	5.1445	6.5715	5.9561	7.745	6.332	9.7766	3.903	7.1009	5.6384	5.7597	11.4873	6.5279	6.2093	5.7637	4.9607	6.7131	8.6732	5.3129	6.6342	7.4643	9.8576	5.8657	8.205	9.6373	4.9093	5.1235	7.531	7.4696	5.2091	5.5251	8.6456	9.5409	6.6275	6.6568	8.8609000000000009	8.5874	7.1718	8.3936	9.8673	4.98	5.3306	8.4425
PF3D7_0712000.mrna1_1	PF3D7_0712000.mrna1_1;1765	1765	8.2888	7.4217	7.2587	7.0719	7.2885	6.2821	6.5934	5.5543	7.9102	8.6489	6.0909	7.3507	6.1581	7.7257	6.51	6.1479	6.1233	4.314	7.627	7.2175	7.8202	7.8347	7.3108	6.9426	6.8839	7.3919	6.2199	5.9222	8.1219	8.2863	8.6282	7.0674	6.5993	7.4145	7.006	6.0856	6.8209	7.4743	7.8452	7.4469	5.1699	5.9362	6.0157	7.0759	7.6528	7.3203	7.3103	9.4879	6.4857	5.6056	7.4738	6.9362	8.6644	5.7988	6.3205	5.9602	5.4386	6.4725	6.0027	7.266	6.0032	6.6687	6.6207	6.6697	6.1643	6.1369	5.6548	6.2271	6.5211	8.3016	7.3882	7.4415	8.5153	8.4985	7.6633	8.0511	8.8173	7.2732	7.3329	7.6838	7.1138	7.2733	7.6352	8.7412
PF3D7_0712000.mrna1_1	PF3D7_0712000.mrna1_1;1766	1766	11.0859	6.7714	7.4049	5.7266	4.814	6.1619	5.8066	4.9006	6.045	11.5993	5.1918	7.8427	6.1071	5.4346	5.9083	6.0959	6.337	4.8773	6.3844	7.0707	6.1761	5.1214	10.148	5.1819	5.6831	4.5116	5.0798	6.0413	7.4285	6.5064	6.3052	10.4081	5.8679	5.6662	4.6651	5.8094	5.5367	5.2998	7.4083	5.3726	5.8873	4.6915	5.541	5.6326	9.7034	6.4378	6.6814	8.5882	6.6967	6.545	6.2441	5.9472	10.0755	6.1825	6.3553	4.7671	4.8253	8.0916	5.6971	5.2491	6.1243	6.9659	5.4449	6.0522	6.1508	5.9672	5.408	6.1262	7.9675	5.7252	6.547	5.2269	9.8224	5.6971	6.3801	6.641	8.0754	5.9122	6.4596	6.7781	6.0693	5.694	5.9814	7.403
PF3D7_0712000.mrna1_1	PF3D7_0712000.mrna1_1;1767	1767	7.6581	5.9773	5.073	5.5518	5.6651	6.6663	6.1965	5.7764	5.2126	8.2583	6.5886	5.8156	5.4696	4.4323	6.2477	5.9995	6.4963	4.327	7.5053	7.1142	6.6633	5.2758	9.4599	7.0734	6.9619	6.1477	5.1755	7.879	7.1965	6.7818	6.4825	9.7707	6.8085	6.917	7.476	5.7661	5.4848	5.9129	7.6735	5.7407	5.5798	4.4482	6.3775	5.3698	6.0442	6.3023	6.0721	8.3302	7.6885	7.2237	6.0358	6.9572	11.0536	6.5343	6.0475	5.1073	5.3892	10.0927	5.6363	6.0288	6.0568	7.2922	7.002	5.7626	5.0505	6.2197	5.1938	5.7241	8.967	6.2481	5.9138	6.0529	11.5066	6.0429	5.6571	6.28	7.6683	7.7756	6.0858	6.8807	5.4899	5.7293	6.2887	9.6429
PF3D7_0712000.mrna1_1	PF3D7_0712000.mrna1_1;1768	1768	6.6648	5.669	6.301	5.4542	5.3806	5.1276	6.2083	5.4935	4.1953	6.5957	5.0488	5.5841	5.5229	5.1069	5.2832	5.497	4.95	3.8379	5.9699	6.7294	5.6453	5.4828	10.3318	6.3277	6.2529	5.1436	4.6218	6.7114	6.8185	6.4565	6.2012	10.2813	5.9674	5.8369	4.6775	4.6462	4.5922	5.8652	7.2091	5.2118	5.1383	3.6229	5.6682	5.6302	5.6826	4.382	6.3425	6.989	8.4361	5.6436	6.1154	5.4336	10.7391	5.8851	6.2867	4.9141	5.8427	8.6922	4.915	4.8904	5.266	6.8265	8.3217	5.4515	5.4168	5.6707	4.963	5.8437	8.1323	5.4356	5.433	5.5859	10.2597	4.8924	5.7137	6.0736	6.7627	8.7181	6.8009	6.3963	6.2325	4.337	6.2392	9.1748
PF3D7_0712000.mrna1_1	PF3D7_0712000.mrna1_1;1769	1769	6.3913	5.7903	5.4276	7.3583	5.0652	5.7469	5.4403	5.306	3.9392	6.2453	5.4588	2.9467	5.6699	4.3618	5.005	5.6924	4.851	5.2277	5.842	7.0275	5.9844	6.6063	8.9575	4.9064	5.3381	5.1514	5.2334	4.4436	6.8917	6.4484	6.2128	9.2803	5.3248	6.394	4.847	4.2024	4.6685	5.4449	6.0533	5.2199	4.9293	4.2987	5.9556	4.9307	5.2731	4.2957	5.5625	5.5097	6.1041	7.0557	5.9191	5.4229	10.3237	6.5647	6.484	4.8379	5.4812	8.0716	5.3445	5.4983	6.1487	6.2538	5.5859	5.6704	5.8726	5.2898	5.1554	5.0431	8.215	5.5832	4.6764	5.5106	9.0504	5.5113	5.6693	5.5942	6.5647	7.0134	6.4898	6.1031	4.9602	6.3288	6.2763	8.5035
PF3D7_0712000.mrna1_1	PF3D7_0712000.mrna1_1;1770	1770	6.4141	5.6447	5.9816	5.7393	4.8605	5.8627	5.4128	4.5527	3.2141	6.1402	4.9345	5.2843	4.8146	5.1783	5.8547	5.8885	6.0292	4.2479	4.017	7.0016	6.3207	6.5546	7.5395	5.3796	6.1538	4.691	6.0188	5.0904	6.1148	6.0054	7.0229	8.2504	6.2767	6.5527	3.4276	4.4906	5.4486	4.6786	6.2895	4.7225	5.3158	4.8625	5.342	4.7043	5.8197	4.8758	5.4205	5.5629	4.8704	6.4527	4.9639	6.2933	9.5965	5.9565	5.8125	4.6966	4.0514	6.6713	6.2954	4.8782	5.5546	5.6389	5.5132	5.4874	5.3642	4.8359	5.36	5.0505	7.5464	5.3092	5.7753	4.812	7.3671	5.7623	5.8232	6.1607	6.6485	7.3895	6.7103	5.861	5.4835	4.4067	5.966	8.3177
PF3D7_0712000.mrna1_1	PF3D7_0712000.mrna1_1;1771	1771	6.1979	5.6076	5.6591	5.8372	5.7415	5.9062	5.2234	4.6129	3.9523	6.6064	4.9491	4.4162	5.4951	4.1408	5.6913	5.2494	5.4796	4.8748	6.1493	7.2156	6.3625	5.1214	7.2672	5.0054	5.8122	3.7452	4.4026	5.2028	7.1371	6.7313	6.0233	7.4617000000000004	4.7485	5.5163	5.1811	3.9973	6.1763	5.4469	5.877	4.3916	5.2292	5.6682	4.9919	5.2735	4.7339	5.0233	5.5653	6.339	4.5323	6.7415	5.2798	5.8311	9.2966	5.9265	5.6259	4.588	5.1014	6.1603	5.4212	4.847	5.9912	6.7815	4.7903	6.2087	5.2141	6.1293	5.3691	6.0411	8.7907	6.3318	3.2972	5.3806	6.3665	6.1603	5.7225	6.2832	6.6723	6.7196	6.501	6.3842	5.6378	5.4443	5.2917	8.9543
PF3D7_0712000.mrna1_1	PF3D7_0712000.mrna1_1;1772	1772	6.1243	5.2137	8.3589	5.6264	3.7312	5.8607	6.1611	5.7692	4.4906	6.6857	6.0633	5.5348	5.546	4.2087	4.757	5.111	4.9556	5.1177	4.84	6.3176	6.4563	4.6147	5.2083	5.6206	6.2259	5.0819	4.9575	5.1338	5.9357	6.1001	5.9205	3.9155	3.9155	5.8575	4.9069	5.6056	7.3262	5.6806	5.5056	4.2585	5.6082	5.133	5.2798	6.0239	4.957	5.7533	6.6093	5.2642	4.0866	6.5136	5.5056	4.9968	4.1538	6.0009	6.8367000000000004	5.144	4.2765	5.9523	6.1346	5.5937	6.2555	6.8496	5.5106	5.6845	5.3593	5.5714	5.332	7.0518	8.3112	6.0328	4.4202	5.694	5.8921	5.9711	6.0734	6.1123	7.251	5.9262	6.6803	5.8637	5.9828	5.3834	6.0306	8.7071
PF3D7_0712000.mrna1_1	PF3D7_0712000.mrna1_1;1773	1773	6.8544	5.5595	5.0475	5.0246	4.0566	6.7036	5.905	4.7908	5.541	6.272	5.8841	5.757	5.7679	3.4463	6.0592	4.7312	6.3484	4.5503	5.1627	6.0995	5.9456	4.6415	5.8066	5.3709	5.7806	5.2005	4.251	5.2887	5.43	6.1289	6.1062	5.1069	4.8176	5.7568	4.904	4.9326	5.857	5.7708	6.1001	5.2102	4.8664	3.4114	5.254	4.6605	5.6786	4.673	6.0233	4.4456	4.6182	7.2049	5.2483	5.9914	5.1135	6.086	7.1651	4.4757	5.602	5.6427	4.8455	5.5264	5.588	6.8243	3.9165	6.2593	5.3558	5.846	5.1934	5.911	6.4509	7.204	4.9968	6.1465	6.6245	5.7371	4.9523	6.114	8.3079	6.2778	6.3192	5.749	5.1707	6.0564	5.6982	7.1658
PF3D7_0712000.mrna1_1	PF3D7_0712000.mrna1_1;1774	1774	6.3752	6.0072	5.4246	5.3183	4.5735	6.4009	5.9198	5.3494	5.9984	7.0424	7.0363	6.0987	5.1326	4.8856	5.745	4.9298	5.7616	4.8826	5.72	6.5192	7.0689	5.0751	4.6264	5.1235	6.0535	4.903	4.5515	4.7856	6.9573	6.7343	6.2515	4.4229	5.6035	6.3828	6.2891	4.8094	6.3455	5.5333	5.6285	4.2396	5.769	5.347	6.2073	5.7238	4.5053	5.6209	5.4976	5.854	4.3889	6.3172	6.2151	5.51	4.1898	6.1363	6.4684	4.254	5.7173	6.3138	5.9016	5.4333	6.2776	6.8857	5.2559	5.6761	5.5049	5.6924	4.8684	5.7787	6.9382	7.576	3.0215	5.9812	5.6372	5.9262	5.7629	5.8768	7.4655	5.5653	6.2018	6.1121	5.6352	5.3593	6.1204	8.7265
PF3D7_0712000.mrna1_1	PF3D7_0712000.mrna1_1;1775	1775	6.72	7.2188	5.3586	5.7533	5.0858	7.2706	6.4476	6.3556	6.1747	6.6238	6.2613	5.7895	5.4902	4.8575	6.4028	5.6044	7.0931	4.0866	5.9683	6.4318	6.3969	5.2161	5.5759	6.3811	5.8726	4.3639	6.2941	5.9575	6.4123	5.7339	6.1073	4.3377	6.0968	5.5333	5.3452	6.1181	6.1711	5.3136	6.0141	4.594	5.292	4.6943	5.4107	5.3103	5.3255	4.3016	6.2174	4.0479	3.1043	5.8545	5.4074	6.3789	5.4486	6.1653	6.6337	4.5692	4.7965	6.0237	5.6279	6.3766	6.5586	7.0492	5.5373	5.4783	5.9816	5.2813	5.8212	6.5396	7.71	6.6439	5.0268	5.4416	6.1455	5.2361	5.605	6.4622	7.5156	5.8357	6.2106	6.6714	5.6479	5.3723	5.5874	8.3888
PF3D7_0712000.mrna1_1	PF3D7_0712000.mrna1_1;1776	1776	6.0023	6.3815	5.6261	5.3459	2.8836	5.714	5.8892	5.2012	4.2008	6.557	5.8704	4.9841	4.6053	4.1514	5.1675	5.4532	5.5248	5.43	6.8257	5.1886	7.0524	5.14	4.6758	5.7658	5.1985	2.7093	5.9757	4.4783	6.2968	6.8372	6.1619	4.9481	5.6174	5.5708	4.7929	5.7913	6.5003	5.7845	8.751	5.2211	4.9079	4.4515	4.9035	4.842	5.6135	5.6611	5.4509	9.3296	4.8298	3.6147	4.6381	5.2965	4.2772	5.8497	6.9076	5.5503	4.9425	5.2479	5.4502	5.7897	6.0023	6.5064	5.1599	6.0308	5.4731	5.9711	5.8161	5.3806	6.1532	6.5601	4.3597	5.342	5.8369	5.8975	5.9307	6.0468	7.2079	6.021	5.812	6.7051	5.921	5.2445	5.9212	7.4196
PF3D7_0712000.mrna1_1	PF3D7_0712000.mrna1_1;1777	1777	5.7344	6.8901	4.9727	5.5567	4.5279	5.7869	5.0849	4.3716	4.3147	6.5503	6.0126	4.7803	4.7772	4.2063	5.2555	5.6904	6.2551	5.4588	5.701	5.8844	9.1859	5.1375	5.0286	4.5668	6.0128	4.5527	6.3043	4.6011	5.5895	7.9306	5.5254	2.6893	5.073	5.5081	4.5267	6.8596	5.6103	5.2095	7.3435	2.8679	4.7608	4.5521	4.916	5.1436	4.073	3.9107	5.4053	7.4923	4.5367	4.9727	6.3927	5.3309	4.295	5.7186	5.0836	5.238	5.4709	5.8286	5.591	5.1123	4.8822	6.7371	5.986	4.7772	5.3937	5.5948	4.7447	5.3572	6.0873	5.281	3.1603	5.3237	5.7181	4.9269	5.6668	5.3961	7.1264	5.2468	6.052	5.0609	4.3031	4.1052	6.0092	6.9631
PF3D7_0712000.mrna1_1	PF3D7_0712000.mrna1_1;1778	1778	5.6582	6.8803	5.7562	5.1566	4.2449	6.5304	5.0896	4.6775	3.969	5.8768	6.1965	7.3559	5.7522	4.0453	6.0179	5.7618	5.1387	5.4542	5.2843	5.0862	9.1702	5.1412	4.2141	5.7729	4.5141	5.0233	6.4236	4.9653	5.2327	8.7433	5.7474	3.857	5.8667	4.3406	4.9805	5.4725	7.8164	5.3399	8.0627	4.9625	3.7004	3.6392	4.2211	5.2776	5.9775	4.3291	5.4029	8.6842	2.9855	6.7248	4.9212	5.7975	4.5619	5.694	5.3889	4.4803	4.4816	4.7366	4.8415	6.2008	4.8237	6.5792	4.14	5.3747	4.0592	5.8575	3.6392	5.5993	5.9846	5.7533	4.2906	4.4594	6.5192	4.9203	5.6977	5.504	7.1577	5.3865	5.6407	5.5401	5.8207	2.4647	5.1346	6.0936
PF3D7_0712000.mrna1_1	PF3D7_0712000.mrna1_1;1779	1779	5.8412	6.3107	5.06	5.1027	3.2373	7.5602	5.3114	4.3306	4.2388	6.0721	5.745	5.5447	5.111	3.6904	5.9789	4.2608	5.2157	4.8253	5.1707	4.6938	4.5729	4.4155	4.6317	3.5336	4.4561	4.8987	5.5907	5.2456	5.0272	5.4152	4.2563	3.4209	4.3082	4.995	5.4851	6.1663	6.4846	4.8089	7.5776	5.4012	5.2824	3.1667	5.8475	5.1807	4.4005	4.1819	5.6424	8.4877	4.5091	5.047	4.5129	5.2479	6.1534	6.3646	4.904	5.0435	4.8012	5.4548	5.4175	4.7257	5.4205	6.0845	5.5708	5.6185	4.6017	5.5037	6.3899	4.9146	5.9561	4.9269	5.5308	4.3639	5.292	5.5053	5.3618	6.1241	6.6486	5.8235	5.359	8.5999	5.0228	7.3501	4.7639	5.6467
PF3D7_0712000.mrna1_1	PF3D7_0712000.mrna1_1;1780	1780	5.842	6.8623	4.8339	5.9568	3.844	5.8235	5.2563	4.6241	3.7463	6.4363	5.1639	4.2713	4.9117	4.054	5.2578	4.9392	5.0518	4.0815	5.0343	4.3016	5.3889	5.5239	4.6053	4.6153	5.4482	4.1094	5.0215	4.0575	5.8081	6.1272	5.4363	3.9607	4.8222	5.4029	4.5601	3.2869	5.6369	4.292	6.5364	5.1977	5.7895	4.2957	5.1831	4.0496	4.8001	5.6132	5.3462	6.1823	4.3964	4.8243	3.943	5.2234	4.7104	5.5892	4.9699	3.116	4.9823	5.6387	4.9759	4.4893	3.7708	6.4736	5.3219	5.1396	4.3903	5.7466	3.6194	5.8146	5.2494	5.0836	5.3854	4.852	5.5886	5.1318	5.0343	5.4647	6.9621	5.3736	6.4563	4.4053	5.04	3.8094	5.5068	6.6109
PF3D7_0712000.mrna1_1	PF3D7_0712000.mrna1_1;1781	1781	6.5048	6.1837	5.384	5.0246	4.8379	7.2417	5.3892	5.3927	4.4989	6.6552	6.4361	6.6638	5.9787	4.6299	6.9053	4.8644	6.1839	5.6264	5.8166	6.6366	5.6859	4.774	7.6513	7.0571	5.0175	4.5534	5.9348	3.9392	6.7816	6.1773	6.1326	7.2437	6	6.009	4.9435	5.6525	6.6793	5.4226	6.911	6.0121	4.2441	4.7965	5.5361	6.1278	6.5971	4.8758	7.1188	8.0675	4.8125	5.8392	4.7944	6.1127	6.8679	6.5087	6.0768	5.6633	5.4199	7.1666	5.2005	5.9307	4.9941	9.5194	5.5573	7.7677	5.7156	6.6237	5.1522	4.3016	5.9243	5.9427	4.8369	5.4101	7.9922	6.9595	6.6608	6.3778	7.8012	4.6502	8.0213	6.0858	5.8557	4.0197	4.7986	6.1961
PF3D7_0712000.mrna1_1	PF3D7_0712000.mrna1_1;1782	1782	7.2986	6.1208	5.7522	6.0592	4.565	8.8191	6.0768	5.1293	4.7965	7.1914	7.132	7.6997	5.5435	4.3306	8.3155	5.5447	6.2124	6.5406	5.3947	6.7245	5.5817	6.8951	6.8647	7.4279	6.557	5.7623	7.1485	5.8265	6.3546	6.2561	7.4725	6.9709	8.3315	6.6244	5.0531	6.8897	6.3085	5.8512	8.5083	5.3519	5.0148	4.9364	5.4819	5.9674	7.5388	5.9516	6.6013	9.0633	5.1027	7.0604	5.6974	5.4738	6.6495	6.7424	5.7296	6.1322	4.8017	6.7233	5.6893	7.64	5.1807	10.1581	5.3085	8.8053	6.784	5.6328	5.667	5.3374	6.2928	6.052	4.3806	5.701	7.0869	5.599	8.2317	6.4227	6.9902	6.4303	8.2698	7.0524	6.3454	5.6831	6.5938	6.1272
PF3D7_0712000.mrna1_1	PF3D7_0712000.mrna1_1;1783	1783	6.8167	6.1245	5.2698	5.8931	4.6707	9.2943	5.3016	5.1723	3.9653	6.7634	5.43	8.1938	4.5311	3.9193	8.2348	5.2005	5.8753	4.4777	5.5008	7.2906	6.2513	4.4443	7.6157	6.9076	6.3409	2.9165	7.0291	5.4296	7.3889	6.1183	5.0237	7.685	6.4283	7.2	5.4634	6.7793	7.3851	7.2942	9.8183	5.0488	4.2832	4.218	5.896	7.5935	6.1603	4.7301	6.8969	10.0472	4.2024	6.7101	7.5299	5.4039	6.3783	6.4192	5.7819	4.8364	4.6809	6.0546	5.2798	6.0561	5.1534	12.6254	5.7642	9.1565	8.6278	6.0011	5.6112	5.2713	7.1009	4.2273	3.8659	5.4406	6.8718	5.1098	7.0777	6.6618	11.4463	5.8637	10.059	8.6912	6.6078	6.1556	5.3309	7.2965
PF3D7_0712000.mrna1_1	PF3D7_0712000.mrna1_1;1784	1784	6.695	5.4026	5.2388	5.7145	5.2261	8.3399	5.4283	4.7334	4.4522	7.4524	5.9004	9.1311	5.8592	5.2052	7.2396	5.0963	6.0885	5.5348	5.319	7.467	6.7061	6.1785	9.1508	6.7964	6.3565	3.7452	6.7981	6.3427	7.3945	6.203	6.4757	8.8319	7.232	6.6024	5.4828	7.4743	7.6183	6.7677	9.6614	4.5065	4.0566	5.1902	6.2696	6.5446	6.3441	6.834	7.2487	9.8885	3.5497	5.5491	5.8775	5.0303	5.8063	8.6827	4.9995	3.5072	5.8567	6.1412	5.641	5.8445	5.4182	8.7939	5.9124	8.8672	5.5732	5.7347	5.6061	5.1607	7.4055	5.6171	5.3169	5.1763	6.6245	5.1918	6.9558	5.0334	9.2274	6.9104	9.7929	6.9432	6.1981	5.202	5.6378	7.6446
PF3D7_0712000.mrna1_1	PF3D7_0712000.mrna1_1;1785	1785	6.3161	6.7439	6.9131	6.5715	4.4263	8.6409	5.2806	5.5084	4.1235	7.521	6.796	8.2566	7.2174	4.5753	7.6078	5.463	6.0197	5.9798	6.258	6.8669	4.7808	7.4263	8.6732	6.8101	6.6436	5.4951	7.7842	5.943	7.8655	6.3942	7.558	8.7901	7.0974	6.8446	5.3023	7.2998	7.655	7.138	9.5476	6.0246	4.254	4.295	5.142	5.9912	7.1727	6.342	7.0927	10.035	4.6017	5.2475	6.8522	5.7514	5.7716	7.1693	5.6299	5.121	5.0921	7.1466	6.2259	6.3349	5.3341	10.3328	6.8652	8.9763	5.2388	5.9141	6.0361	5.275	6.0947	6.5697	6.246	5.6702	6.8015	6.8908	6.6798	5.4333	10.0348	6.626	9.3723	5.6668	5.61	5.5097	6.0045	7.8686
PF3D7_0712000.mrna1_1	PF3D7_0712000.mrna1_1;1786	1786	6.1393	6.7523	8.2684	6.2649	3.6971	6.3906	5.0575	4.2196	5.4453	6.5094	6.1985	9.2968	6.0494	4.3964	5.5807	5.1767	4.7344	5.5367	5.4459	6.5923	5.2698	6.2063	8.9489	6.3136	5.9937	4.5546	6.2292	5.9706	5.8657	6.0411	6.2823	9.3493	5.439	6.6555	4.9088	6.3443	6.0179	6.5005	8.8629	5.963	4.7175	10.2112	5.9948	5.4683	6.2271	5.5951	6.7467	9.2857	4.5046	4.7897	5.9695	5.532	6.0398	5.3484	6.3447	5.4489	5.021	6.5365	5.4182	6.2294	5.2957	8.3626	6.7951	8.9623	5.6285	5.9521	5.0596	5.489	6.8138	6.1908	4.3205	6.0301	6.8591	4.5832	6.5382	5.8281	8.3686	6.7045	9.308	6.9654	4.9098	5.8258	5.2961	7.6217
PF3D7_0712000.mrna1_1	PF3D7_0712000.mrna1_1;1787	1787	6.9099	5.5173	6.6736	5.6206	4.8748	5.732	4.9709	4.5279	4.3604	6.6113	4.5361	9.7078	5.903	4.0108	6.5645	5.5413	5.6358	5.295	7.6837	7.2804	5.7923	6.4872	8.3136	6.0976	6.7343	5.2913	5.0272	5.6665	6.5868	6.3821	6.1443	8.1514	4.8364	6.3136	5.7287	4.3792	5.8679	5.9458	6.7872	3.5777	4.8958	4.6943	5.5871	4.9074	5.3547	5.6769	6.0038	6.0839	4.6938	5.2334	4.4976	6.0626	4.9439	6.2774	5.9274	4.5922	4.7533	4.3889	5.853	9.2765	6.0155	8.5494	5.2865	8.0006	5.8819	5.4902	4.5668	5.5416	5.862	6.3382	4.735	5.4825	6.2992	5.4906	9.6302	5.7257	8.6992	5.6085	7.6646	6.4009	6.9723	5.4705	5.5094	6.8544
PF3D7_0712000.mrna1_1	PF3D7_0712000.mrna1_1;1788	1788	6.9893	5.9314	5.7219	6.1158	4.7522	6.6605	5.9189	5.5726	5.8522	6.9599	6.233	5.4986	5.9486	5.1839	6.1491	5.8612	5.953	6.3523	10.1509	7.8109	6.7935	7.7479	5.2698	7.3747	6.0609	7.2246	5.2909	8.6008	6.4648	7.3223	7.5347	4.6317	7.4237	6.0693	6.4668	5.5432	6.0762	5.2645	8.6866	6.5583	4.785	4.9495	6.1839	5.8555	6.3944	7.1991	6.4814	8.8468	5.4005	7.6022	6.3132	5.6253	4.1579	6.0717	5.8647	6.2315	5.1461	6.0341	6.2319	7.5141	6.9044	9.3005	5.7407	6.4143	5.2215	5.319	5.7263	6.0041	7.3639	6.1054	6.6177	5.8422	5.7931	6.6165	7.819	6.8089	9.4328	6.0706	7.123	6.1194	5.1379	5.5783	5.9491	7.2949
PF3D7_0712000.mrna1_1	PF3D7_0712000.mrna1_1;1789	1789	6.8976	5.4627	4.9686	4.9727	2.5236	5.5656	5.1367	4.4692	4.5509	7.0958	5.4828	5.0768	5.3402	4.2675	5.851	4.9869	5.7926	4.853	5.1871	6.5328	5.0308	6.7329	5.2036	5.7079	5.7782	5.2615	4.9107	4.6786	6.6604	5.7087	7.6296	4.5192	5.6932	6.1048	3.7698	4.9718	4.8812	4.7388	7.2306	5.251	4.0875	4.2055	5.5018	6.157	7.2677	5.2059	6.1701	7.2988	4.717	9.0078	5.9138	5.8237	3.9964	6.5084	5.9023	5.2946	4.6328	5.2083	6.3142	8.8468	5.1206	9.059	4.7639	5.8941	6.2367	4.9141	4.849	5.0587	6.4429	5.9973	4.5692	5.3957	4.5342	5.6302	8.9487	5.4647	8.94	4.8714	5.4841	5.5683	5.7268	4.6622	6.1993	7.3062
PF3D7_0712000.mrna1_1	PF3D7_0712000.mrna1_1;1790	1790	9.8972	5.7856	5.0781	4.6576	3.905	5.5113	5.432	5.6221	4.2728	9.7576	5.4906	9.3574	4.8545	0	4.3212	4.9312	6.2405	6.1125	5.3041	5.9453	5.7126	7.7831	5.7493	5.3861	6.3045	4.2304	4.9882	5.7241	5.607	5.7479	7.9819	5.6968	4.7655	5.6165	4.9505	4.3147	5.0751	5.6194	6.1665	4.7939	6.0221	6.7993	5.7871	4.6775	9.0061	6.6604	4.408	4.85	5.0103	7.2353	5.8951	5.5847	4.009	6.0336	5.7533	4.0356	7.7491	5.8336	6.351	7.6621	4.8202	12.7409	5.7101	7.3588	5.4915	4.8953	5.0396	5.6221	6.5398	5.7495	5.1522	6.0745	6.2057	5.4114	8.3586	5.8349	12.0657	5.9095	7.261	6.5717	5.228	5.4492	5.7608	6.9616
PF3D7_0712000.mrna1_1	PF3D7_0712000.mrna1_1;1791	1791	6.6072	5.4429	6.2458	4.9425	4.2913	5.8507	5.6226	5.4002	5.0514	7.2745	4.4673	4.2585	4.846	4.8374	6.3001	6.4857	5.6206	5.6792	5.0747	5.8904	5.6221	6.6179	5.2544	4.8099	6.1142	4.4449	4.4692	5.4828	5.7131	6.2722	7.0516	2.8094	5.0361	5.5447	4.9805	5.4812	5.4512	4.5014	5.1022	5.0281	6.9093	6.6216	6.1249	6.4578	6.2718	6.9399	4.4699	4.6831	5.4022	5.5999	4.5091	5.1623	4.6887	6.0433	6.1733	4.0548	5.9333	6.7107	5.5011	5.2873	5.89	9.8749	5.2817	6.5003	6.1056	4.9435	4.6542	6.463	5.6576	5.7929	3.9828	5.6407	7.8912	6.1293	5.712	5.5987	9.5195	5.6035	6.7069	7.0453	6.2246	4.9193	5.6619	5.6702
PF3D7_0712000.mrna1_1	PF3D7_0712000.mrna1_1;1792	1792	6.9091	6.4825	6.7035	5.3709	3.84	6.5507	8.7833	6.8554	3.1457	7.1833	5.862	4.7613	5.0704	4.3604	7.2017	8.9554	6.2323	6.4589	5.1449	7.6997	7.9608	6.6509	5.7342	4.9397	6.8083	4.9026	4.9083	5.0527	8.4248	8.828	7.8103	5.0457	5.0405	7.0831	5.0193	4.3533	5.4552	4.3709	5.009	4.2743	5.2284	5.804	7.9096	9.4624	6.6449	6.3132	4.7866	5.4938	5.5934	4.846	5.478	5.2223	3.3306	6.0875	4.917	4.8861	5.995	5.8958	5.6843	2.4489	5.3916	8.2635	6.8392	5.9045	5.1469	5.4902	4.669	5.5144	5.93	3.8718	5.4111	5.2547	7.6477	5.6014	5.8736	5.1898	8.2744	5.7538	5.9662	6.3457	5.7637	4.7861	6.1408	6.5214
PF3D7_0712000.mrna1_1	PF3D7_0712000.mrna1_1;1793	1793	6.7506	6.555	5.8283	6.321	2.8359	5.5759	6.057	5.1631	4.6141	6.8447	5.3771	4.4944	5.4575	4.0575	4.5801	7.08	6.1315	6.6619	4.8435	5.9383	5.4864	6.1393	5.5841	5.7178	6.3352	5.9179	5.3975	5.4263	7.0679	6.8556	6.4914	5.2445	4.8987	5.6938	4.126	4.7522	4.2555	5.1148	6.2547	5.8644	4.9855	6.9492	5.8097	4.6814	6.2948	6.1581	5.0548	6.2422	5.0575	5.9348	5.847	5.8324	3.1243	6.0715	8.2354	4.251	6.8546	5.318	5.6582	3.1077	5.5214	7.6616	6.8249	5.7934	6.0944	5.2529	5.8931	4.8689	5.0005	7.1907	4.9453	6.5337	8.7536	6.6789	6.1461	6.688	8.6217	5.9821	6.2595	6.4843	6.1512	4.9208	6.3834	5.7501
PF3D7_0712000.mrna1_1	PF3D7_0712000.mrna1_1;1794	1794	5.9616	4.3604	5.7415	5.4568	3.7939	2.9616	5.0913	4.4989	3.9021	6.1022	4.7279	5.4273	4.9265	3.6206	4.2884	5.1218	5.3201	3.969	4.2464	5.1847	5.4499	4.7442	5.0505	4.8875	6.1574	6.2052	6.0179	5.8349	5.4925	5.6896	6.904	5.0387	3.6826	5.6404	5.3865	4.9074	4.3038	5.2196	6.1912	4.2839	5.1173	5.128	5.9018	5.0184	5.1035	4.3052	5.0695	5.9745	4.4561	5.3118	5.1727	4.9355	4.7639	5.2376	6.235	4.4289	5.7336	5.6058	6.3484	3.5385	5.2203	9.1952	5.7669	5.2502	5.6132	6.0817	3.3561	4.8237	5.1131	5.6323	5.0566	4.5354	5.4469	6.6536	5.5656	4.4848	9.4691	4.9359	5.405	6.1627	6.4978	3.8053	6.8738	5.3226
PF3D7_0712000.mrna1_1	PF3D7_0712000.mrna1_1;1795	1795	6.747	5.6554	5.5264	4.9649	3.6288	5.1946	5.7159	4.742	5.0117	6.9359	5.3512	6.0932	5.306	4.5129	4.4033	5.2832	5.4995	5.852	5.0721	5.9586	5.9862	5.7774	4.3923	5.4835	6.3332	6.845	5.1538	5.842	5.9348	6.673	6.8947	3.3632	4.5711	5.6387	6.0851	4.189	5.3656	4.1497	6.4891	4.1882	5.5506	6.5554	6.3259	6.0616	5.9692	4.5699	5.4033	6.5086	5.2468	5.0691	6.1001	5.407	2.9222	5.6915	7.4745	4.2327	6.3014	5.2612	5.6241	5.6862	5.673	7.6515	5.5289	6.0734	5.4581	5.9672	5.2118	5.9357	4.7247	7.6291	2.8836	5.6168	5.4226	6.8847	6.5402	6.6115	8.6733	5.2891	6.3102	5.5395	6.3237	5.6465	6.453	6.1152
PF3D7_0712000.mrna1_1	PF3D7_0712000.mrna1_1;1796	1796	5.8824	5.2207	5.3789	5.2172	3.3205	4.8222	5.0492	3.7991	3.0687	6.1144	4.2464	4.8664	5.5423	2.7203	4.2787	4.6288	5.7602	4.7296	5.0475	2.852	5.8084	5.575	5.3698	4.1318	5.2491	4.382	4.9709	4.1268	4.6177	6.2617	5.1355	3.9336	4.5141	4.8694	4.6899	3.6415	3.6053	5.2284	5.3266	4.7666	4.8364	4.6029	5.3309	5.2403	2.2203	4.4423	5.9383	5.8107	5.0045	3.9364	4.2296	4.4489	6.1731	5.3677	6.809	5.3516	5.0751	5.6291	5.366	5.6094	4.7761	5.4515	5.8364	5.029	3.591	4.546	4.546	5.8477	3.9477	8.2502	3.8359	5.6118	6.1129	5.5392	4.7565	5.4423	6.8017	5.2791	5.211	5.2994	5.1098	1.9298	6.4778	5.1081
PF3D7_0712000.mrna1_1	PF3D7_0712000.mrna1_1;1797	1797	6.314	5.3954	4.9212	4.5027	4.9653	4.6736	5.8684	5.3903	4.0652	6.1922	5.1223	4.6415	5.7905	3.1811	4.3576	5.366	6.4146	6.3909	6.0712	3.8237	5.5207	6.0426	5.2668	4.5441	5.2821	5.5068	4.5185	5.3554	4.7404	5.8753	7.1276	6.7074	3.9107	5.6508	5.7684	3.5934	4.6247	5.1367	5.9343	5.332	5.0488	4.5735	5.5276	5.3356	4.7671	5.3226	5.4101	5.6829	5.696	4.1675	3.6415	5.438	3.2735	4.9336	6.4728	4.1326	5.438	6.7592	4.8197	4.4243	5.7363	6.567	5.4419	5.463	5.144	5.2334	5.3363	5.382	4.5286	5.93	4.7404	6.0246	7.5114	5.9743	5.6648	5.4243	7.8138	5.5214	5.0858	5.1164	4.9896	4.4383	6.3705	5.572
PF3D7_0712000.mrna1_1	PF3D7_0712000.mrna1_1;1798	1798	6.2568	5.6285	4.6129	5.1297	3.228	5.517	5.4515	4.8963	3.3576	5.8931	3.8012	3.1603	5.2895	3.0036	5.0862	5.7079	5.2687	4.2653	5.6032	4.6696	5.9982	5.1048	5.5874	4.7876	5.5862	4.433	3.2615	5.1367	4.4019	5.9427	6.6132	4.8043	5.5207	5.2987	4.905	4.3434	3.9069	4.497	5.8495	5.3313	4.8817	5.3892	6.0674	4.7115	5.0334	3.0496	5.5981	6.4809	6.2722	5.3837	5.067	4.86	2.9653	5.9009	4.7856	5.1039	5.1663	5.4509	5.5683	5.0347	5.6299	5.4492	4.0224	5.1815	5.591	5.7988	5.4253	5.7219	4.0892	3.4383	4.263	5.0299	5.3572	5.7051	5.7842	4.729	7.6431	4.8575	5.0027	5.5207	4.7592	3.4944	5.4202	4.1651
PF3D7_0712000.mrna1_1	PF3D7_0712000.mrna1_1;1799	1799	6.4418	5.0947	4.7469	4.3391	4.0968	3.9241	4.7082	4.516	5.5046	6.0457	5.6758	5.0157	4.9491	2.8319	4.6594	5.3431	4.7076	4.7856	4.9896	3.9791	4.6685	5.2861	5.9153	5.975	4.7975	3.6206	4.218	4.3709	3.8728	5.2998	5.9343	4.9977	5.6502	4.849	4.849	2.4621	2.6848	3.6542	5.7605	5.8482	5.7181	4.1342	4.1859	4.2735	4.7544	4.3813	4.691	5.4406	6.3078	4.384	5.1227	4.2016	3.3978	5.0361	4.4502	5.0807	5.1461	5.9047	5.0112	5.0339	6.0548	5.0794	5.2106	4.1465	5.1428	5.5726	4.2403	4.2765	4.2935	4.7355	4.0618	3.511	5.7369	5.5543	4.1514	5.0691	6.5679	5.6091	5.2979	4.8395	5.4976	3.7148	4.7425	4.4919
PF3D7_0712000.mrna1_1	PF3D7_0712000.mrna1_1;1800	1800	5.7565	5.6761	5.1953	4.6645	3.5248	3.5619	4.756	4.3625	2.5777	5.5886	5.1558	4.6848	4.7586	1.1827	3.4263	4.2957	4.5503	5.8455	4.7181	4.8545	4.5729	6.087	5.2399	5.3345	5.0909	3.342	4.254	3.5607	4.7923	5.7719	3.5122	4.6871	5.4403	4.2196	3.0161	3.6622	4.033	4.6943	5.6352	5.4043	5.5037	5.228	4.3462	4.6696	4.7054	2.6064	4.8704	6.4501	5.9098	4.8369	4.8043	5.4363	3.4647	5.5002	5.3586	3.9809	5.3273	5.1655	5.8455	4.359	4.1514	5.6188	4.1627	5.1035	4.9932	5.1611	4.314	4.859	4.1085	5.3078	3.7126	3.9486	5.5059	5.2972	4.2608	5.9505	6.4016	3.6064	4.7991	4.585	5.0622	1.9635	5.3677	4.4175
PF3D7_0712000.mrna1_1	PF3D7_0712000.mrna1_1;1931	1931	6.4596	6.4259	10.9529	4.8006	2.5361	6.0644	5.2126	5.6323	2.5361	7.3285	5.5419	4.1755	5.5326	5.3341	6.5334	4.4515	5.8068	5.14	4.8733	5.0312	8.9508	9.9968	4.673	5.3045	5.1627	11.5156	3.8807	5.5711	5.8309	8.8496	10.0513	3.8379	5.6968	6.4557	10.7774	2.8699	4.437	6.4552	5.6767	6.8323	4.054	4.257	5.6352	4.4561	5.7719	4.441	6.4288	5.0514	5.0175	7.7131	4.8575	5.5892	8.1795	7.1019	6.852	4.7296	5.3494	8.4034	5.3653	4.0548	6.2617	9.8974	8.7854	5.9179	4.5242000000000004	5.1223	5.9124	5.934	5.2709	6.4599	4.5211	5.5361	9.3345	5.6073	5.9138	5.9614	10.5905	6.647	6.0007	5.9862	6.0389	7.2895	4.8909	5.5931
PF3D7_0712000.mrna1_1	PF3D7_0712000.mrna1_1;1932	1932	7.5102	6.8644	11.1984	5.5856	6.0531	6.4983	7.4708	4.8001	5.3234	8.3043	5.8148	6.6996	5.8535	7.3201	6.2374	10.4143	5.4558	5.2979	4.9373	4.1803	8.6986	5.5258	5.3288	6.6551	5.8741	11.526	5.6032	6.2651	5.8572	9.5137	5.905	3.6576	7.7334	7.2859	10.6215	4.327	5.4145	5.1783	5.3063	5.7934	4.2847	5.1906	6.1993	5.6857	8.3358	5.9456	5.7317	5.1326	5.4692	7.8525	6.2688	7.889	6.8601	6.4165	7.7819	5.5138	4.3154	10.0748	4.729	6.519	6.0762	11.2139	7.7112	7.2404	6.1291	5.2098	5.4702	6.2325	5.079	7.4932	6.6696	6.3716	10.1402	6.4806	6.7158	6.7754	11.6209	7.3531	7.7533	6.6362	5.78	6.5261	6.2756	6.7549
PF3D7_0712000.mrna1_1	PF3D7_0712000.mrna1_1;1933	1933	7.2111	6.6437	8.4424	5.9179	4.9873	6.0594	8.2021	4.7164	4.5963	8.3669	7.0279	5.3726	4.9155	5.3027	6.225	9.9356	5.3889	7.3036	5.4168	6.8154	8.4805	5.7323	5.5762	6.1283	5.4925	9.4657	6.55	5.1164	6.2793	9.3345	6.667	6.9218	7.2465	6.1175	8.6269	5.8731	6.3085	5.213	4.8115	6.5237	6.6382	3.6576	7.4596	8.8763	6.596	7.005	5.6041	5.7107	4.2288	7.9893	7.4918	6.1867	6.8664	6.633	7.7576	5.3975	4.8171	6.3178	5.6693	5.8535	5.7695	9.1762	7.4902	7.3962	7.8227	5.9406	5.8664	6.3329	3.7214	8.5527	5.7366	6.1014	7.8784	6.4486	6.044	6.496	10.0688	7.2751	7.7386	8.2832	6.7977	7.21	6.7854	6.068
PF3D7_0712000.mrna1_1	PF3D7_0712000.mrna1_1;1934	1934	6.2625	6.9756	5.6404	4.8953	3.3462	5.7837	6.0828	5.8669	3.8207	6.87	6.5544	5.1562	4.729	7.2908	5.5125	8.7053	5.2972	11.1531	4.3455	6.3071	7.1637	8.4839	4.7038	4.3695	4.4718	4.0135	2.5336	4.0027	5.3944	7.0075	8.8741	3.5789	7.1326	6.5598	4.8293	2.8934	3.5084	4.9477	4.7049	4.9174	3.1489	3.1276	4.6798	5.1739	3.9928	5.6851	4.7996	5.1882	3.6147	5.3074	5.6636	6.1605	6.2908	6.5689	6.5217	4.0374	5.0081	6.0195	5.128	2.9891	5.5629	8.4545	6.9209	7.0045	5.7342	5.861	3.3291	4.6094	5.6076	7.3185	3.6358	5.5125	7.538	5.9122	5.3252	6.2513	9.8032	6.1979	7.5713	7.2786	5.9704	5.2675	5.3477	6.0498
PF3D7_0712000.mrna1_1	PF3D7_0712000.mrna1_1;1935	1935	6.3707	7.9439	6.0717	4.1538	5.0738	5.4296	6.8639	1.9819	4.4128	7.4462	5.6738	7.3674	5.2502	5.7173	6.1538	9.5445	5.7743	5.5665	4.1449	5.9062	7.9606	4.9878	5.7369	6.9621	5.0828	2.1827	3.9279	5.4097	5.5801	8.2293	5.9329	3.2434	6.9895	5.3978	4.4705	5.7716	5.0099	6.5647	6.0546	8.2175	5.9069	4.9982	5.753	4.8846	5.8912	6.9811	6.2083	5.4634	4.723	6.121	5.5441	7.0455	3.7991	6.6373	7.6338	3.8135	6.106	5.5081	5.1383	5.1727	6.5756	8.8731	6.4616	6.7025	6.1641	5.6044	4.9064	5.7431	8.876	8.3151	4.4594	7.1601	7.1699	5.6456	5.8726	6.2819	9.5515	6.3112	7.935	7.5412	5.8999	4.957	5.3684	5.5311
PF3D7_0712000.mrna1_1	PF3D7_0712000.mrna1_1;1936	1936	6.114	7.5367	5.6591	4.6594	2.6893	5.8415	5.2075	5.373	2.8339	7.0319	6.1631	4.8575	5.1623	6.1383	5.0197	8.3017	5.3547	3.4383	5.2791	5.6439	6.5974	3.9919	5.9343	4.4835	5.6441	4.464	2.6485	5.4588	5.434	7.0544	5.845	4.5735	6.2313	6.0058	4.0695	4.5279	2.0426	4.985	4.5662	6.0164	4.0347	3.852	4.859	4.5385	4.812	5.9481	4.853	5.1379	4.4026	5.7753	4.89	4.6927	4.238	6.3377	6.1181	4.2638	4.9551	5.8941	5.6636	4.9303	5.2075	6.7661	5.5279	6.1934	4.8161	5.6651	5.3241	5.3927	4.3813	7.1615	3.101	6.1459	7.273	5.9623	6.6314	6.2365	8.5443	5.4995	7.5351	6.74	6.2479	5.1052	2.7592	4.8748
PF3D7_0712000.mrna1_1	PF3D7_0712000.mrna1_1;1937	1937	7.8965	6.3609	7.9706	4.568	5.582	6.9913	5.9229	5.1322	5.3359	7.7118	7.2221	6.6156	5.8148	7.308	7.1182	8.9358	6.6153	4.917	5.1227	5.5207	8.0128	4.4841	5.7568	5.8552	5.5801	7.4006	4.9523	5.3892	6.1081	7.3951	6.9491	4.6899	6.6525	6.5789	5.9322	4.8625	5.1675	5.04	6.5127	6.3067	7.1444	3.9505	6.3221	7.0619	6.9796	7.6405	6.0186	5.4118	4.4692	5.861	5.6775	6.0219	5.7869	7.1124	7.5673	6.1963	3.846	6.0295	5.2095	5.128	5.7999	7.5995	6.6307	6.8718	6.5	7.4087	5.394	5.8627	4.986	7.6588	6.3149	6.1936	8.232	6.995	6.6157	6.6327	9.4829	5.9695	7.8411	7.7617	7.9805	6.2884	5.9932	5.3579
PF3D7_0712000.mrna1_1	PF3D7_0712000.mrna1_1;1938	1938	6.861	5.4731	6.4717	6.0913	4.6433	6.6966	5.9357	6.6444	4.3695	7.7096	6.388	5.4293	5.3933	7.3087	6.2854	6.9144	6.3609	4.314	3.6299	5.3743	8.1991	5.5777	5.384	6.3136	5.4538	5.0479	4.6076	4.7581	6.0155	7.9956	6.6058	3.272	7.3728	5.5223	5.225	5.5714	4.6576	4.9006	6.1295	5.963	3.756	3.6814	4.8654	4.2449	6.4443	6.8121	6.2939	5.6389	5.2376	5.935	6.0005	5.7371	5.4656	6.283	7.4525	5.4029	6.156	5.9542	5.2713	5.2529	5.6482	7.0024	5.8755	6.6747	5.8174	6.1237	4.3533	6.0496	5.44	8.7734	5.7514	6.5863	7.2341	6.5732	6.8942	6.1528	9.2118	6.0081	7.3597	7.3122	6.8018	5.6927	6.8864	5.6741
PF3D7_0712000.mrna1_1	PF3D7_0712000.mrna1_1;1939	1939	7.431	6.7718	5.7519	5.5478	5.5435	6.3866	6.4022	6.0437	5.8691	7.5694	7.3358	5.7336	5.7594	5.302	6.3896	6.706	6.4222	4.3082	3.7581	6.5081	6.9955	5.3985	4.9745	7.9888	6.5049	5.942	5.2865	5.4689	6.0415	6.8418	6.5869	4.7236	7.5315	7.0464	4.9505	5.5789	4.9122	5.1073	6.1793	5.8115	4.8718	3.9837	6.0292	5.7737	5.1747	8.2203	5.288	6.1056	4.8904	5.9269	5.7514	5.6118	4.9425	6.6952	6.5935	6.7744	5.3757	5.8634	5.3736	4.99	6.0161	7.2243	5.6444	6.822	6.2911	6.3221	5.2083	5.076	6.7462	7.6434	7.0807	5.7973	7.8416	6.286	5.3277	6.5452	8.7824	7.4665	7.2143	6.8202	6.5517	5.5817	5.8014	7.3934
PF3D7_0712000.mrna1_1	PF3D7_0712000.mrna1_1;1940	1940	8.1895	7.6189	7.0224	6.8497	7.3161	6.7046	6.8947	6.818	6.6008	8.2814	7.052	6.1681	5.9607	7.2445	5.8992000000000004	7.0904	6.8455	5.4538	6.6751	5.6809	8.2091	8.4286	6.8426	7.9558	6.5642	6.8113	6.4497	5.7921	6.0781	8.0058	8.2813	5.8329	7.6796	7.0735	6.3866	6.4123	7.694	7.2515	6.816	7.7155	6.1022	5.6384	5.9558	6.6097	7.2482	7.6205	7.4691	6.9352	7.4194	6.1355	7.0139	7.3287	7.4273	6.0522	6.8487	6.6999	6.0394	7.0036	6.4126	5.6138	6.0616	6.572	5.5214	6.5555	6.128	6.7054	5.5792	7.513	4.9064	8.8218	8.1398	7.375	8.8279	8.0175	8.1007	7.9728	8.4985	8.1912	7.5527	7.5591	7.0609	6.926	6.9515	6.1098
PF3D7_0712000.mrna1_1	PF3D7_0712000.mrna1_1;1941	1941	6.4786	5.6395	5.8359	5.3663	3.4542	6.1524	6.2079	7.4064	4.6218	6.7291	5.6868	4.8293	4.6188	5.5217	6.9784	6.416	6.1955	5.3226	5.2739	5.5276	6.9038	4.9079	6.3239	7.8911	5.1449	5.1799	4.842	4.6859	5.4912	6.9756	6.2798	5.1252	7.8345	6.3409	5.4709	4.5826	5.9458	6.0135	4.5361	5.0548	5.4074	4.8273	4.9189	5.6918	3.0409	8.0063	5.7493	5.4555	4.5435	5.9246	4.7186	4.4621	5.1946	6.3131	7.255	4.3568	6.0072	6.4131	5.2445	4.7142	6.2897	6.5033	5.4571	7.2794	6.839	5.5336	4.1795	5.0828	5.254	8.3114	5.1375	6.1542	7.7334	6.0301	5.0917	6.2298	8.1276	5.3782	7.8628	7.75	7.19	3.6576	5.6366	4.844
PF3D7_0712000.mrna1_1	PF3D7_0712000.mrna1_1;1942	1942	7.2454	6.0325	5.7301	5.4653	5.0639	6.3684	6.2716	7.0267	4.2449	7.6175	5.9479	4.6713	5.0755	5.2861	5.9348	5.8019	6.453	5.8202	4.5759	5.5573	7.8571	6.202	6.0453	8.1778	5.9966	5.3802	3.717	5.9383	6.5418	7.7151	7.1886	5.3255	7.7969	6.0246	5.5951	5.4555	5.5783	5.8963	5.3625	4.6106	4.9146	4.2735	4.5242000000000004	4.5963	4.5686	7.2632	6.3531	5.2219	5.3505	5.5491	6.4046	5.6679	5.4413	6.5402	7.1814	5.0976	6.1894	5.7647	5.0849	4.8987	6.0168	6.5639	5.1048	4.7934	7.3078	6.0598	5.1098	5.858	5.732	8.8562	4.7671	6.2636	6.9337	5.3176	6.3635	6.3043	8.3576	5.9021	6.6104	7.8809	6.7537	3.9982	5.8775	6.392
PF3D7_0712000.mrna1_1	PF3D7_0712000.mrna1_1;1943	1943	7.2295	5.5543	5.8736	5.6467	5.1342	5.6899	6.0328	5.6957	6.0405	7.4342	7.8561	6.11	5.4598	5.8834	6.1348	6.2159	7.0636	4.6854	3.6194	6.0999	5.9212	5.5024	5.0277	8.7598	5.6719	6.0314	4.8048	4.6047	5.4989	7.2439	6.1991	4.3234	9.0996	5.6135	5.5027	4.854	4.2502	4.9551	5.5762	4.2787	5.7766	4.3448	5.7803	5.0356	5.6531	7.6202	4.8166	5.1997	5.9914	11.6782	5.8824	4.854	5.5151	6.8215	7.0346	4.0635	5.636	6.6862	5.6334	5.2396	6.7308	10.4568	5.7806	5.7296	7.134	6.8347	4.8875	5.8004	5.4663	8.1328	4.9777	5.995	8.2901	6.3761	6.097	7.4209	10.1738	6.6007	5.6279	7.4037	6.6126	4.9059	4.756	4.8982
PF3D7_0712000.mrna1_1	PF3D7_0712000.mrna1_1;1944	1944	7.6216	6.8167	6.3865	5.9637	6.8392	6.2776	6.5048	6.127	7.5152	8.2235	6.0889	9.2114	6.5264	6.2735	6.0966	6.0631	6.581	5.5901	5.8649	6.1761	7.8917	7.3448	6.5234	8.687	7.1861	5.7093	6.0564	6.4291	6.0479	7.1876	7.8498	6.5171	8.3713	7.4049	4.3632	5.5094	4.225	6.6385	7.8077	7.5859	5.7708	4.6029	5.2176	5.9224	6.6344	7.7215	6.3102	7.2652	6.2906	11.7689	6.2255	5.1514	7.1154	7.8473	6.7651	5.717	7.8007	6.6457	5.1953	7.5686	7.3933	10.4435	7.2166	5.1424	7.0047	6.7942	5.2746	6.8068	6.6159	7.9955	7.5273	7.6369	8.593	6.9874	8.5683	7.501	10.7863	7.9359	6.9973	8.2206	7.3759	6.0717	7.6606	6.8741
PF3D7_0712000.mrna1_1	PF3D7_0712000.mrna1_1;1945	1945	7.3971	6.1477	6.5518	5.6966	6.2147	5.9695	6.3574	6.8015	7.6593	7.8815	6.5188	7.0218	6.2388	6.3487	5.8306	6.3454	6.367	5.9558	4.8344	5.9993	6.9706	6.1278	8.7407	9.3895	6.9664	5.4883	6.0217	5.4356	6.7104	7.4645	7.2752	9.2799	9.1017	7.3719	6.027	5.8963	5.3374	6.0605	6.2806	6.9585	6.7686	4.8283	6.5656	6.6961	6.3775	7.979	5.9136	7.5477	5.5226	12.3418	6.7606	5.9944	6.8348	8.1651	8.0912	5.1123	6.467	5.4877	7.1972	7.4586	8.1319	10.3962	8.3343	5.2832	8.1024	5.8369	5.0544	6.3731	6.7208	7.6995	5.0815	7.7182	7.9283	7.7463	7.5517	7.8172	10.4982	8.1067	6.1198	8.9427	6.5247	5.5671	7.1583	5.8477
PF3D7_0712000.mrna1_1	PF3D7_0712000.mrna1_1;1983	1983	6.691	6.2036	5.3005	4.4303	4.3291	6.2763	5.0343	5.5957	4.7793	7.7448	5.2219	6.049	4.6628	2.7949	5.9561	4.8659	6.0025	5.0704	5.6032	6.1056	6.1761	5.2858	4.3096	5.8122	5.4012	2.5336	5.8537	5.8004	7.0612	6.6669	5.5148	3.2296	6.4532	5.0824	5.3041	4.9814	5.3441	5.0139	6.2966	4.3147	5.561	3.5148	5.5239	6.7622	5.7404	5.8669	5.3395	6.2834	4.144	6.0067	5.5481	5.3103	5.522	5.9486	4.4263	4.7447	4.5053	6.9269	5.5653	4.2957	5.4696	6.9076	4.9741	4.9625	5.6935	5.6002	4.8968	5.1469	6.5336	5.1346	4.3306	5.0334	7.1741	5.5817	6.2576	6.2232	7.681	5.814	5.6608	6.3254	5.6076	5.4067	6.3393	7.3524
PF3D7_0712000.mrna1_1	PF3D7_0712000.mrna1_1;1984	1984	6.2585	6.2098	6.2005	5.4135	5.2532	6.4976	6.0259	5.7398	4.4995	7.3085	5.8955	6.9433	5.1469	2.2172	6.7808	4.9625	6.5573	2.9411	5.1169	6.2596	8.1285	6.4686	4.7634	5.6859	5.9575	5.2961	4.3971	5.3702	5.9222	6.5509	5.5904	4.0374	4.4202	5.9117	4.7735	5.2079	4.332	5.193	5.8987	4.9681	5.3568	4.1882	5.4205	6.3521	5.0639	5.856	4.9695	5.2687	4.2869	6.4893	5.7024	4.3441	7.0109	5.2257	6.0072	4.6809	4.8875	4.6508	5.106	6.1795	4.916	7.4798	5.7871	5.1506	6.0672	5.1918	5.3937	5.6784	5.0383	4.9179	5.1787	3.9819	6.9202	5.6829	6.0005	5.7978	8.0023	5.712	5.8547	6.5685	5.5901	3.2449	5.7866	6.878
PF3D7_0712000.mrna1_1	PF3D7_0712000.mrna1_1;1985	1985	6.8576	6.1733	4.9878	6.1497	4.9709	7.3867	5.4512	6.3583	5.5601	7.6584	6.614	7.5275	4.7431	3.9607	7.7766	5.7716	6.5086	5.5195	3.126	6.2363	7.2799	4.6656	4.9088	5.8929	5.7616	6.133	5.6053	5.8492	5.8482	7.1535	6.3395	4.26	6.1453	6.0159	6.2294	5.9828	5.3533	5.5865	6.0332	4.1938	4.9809	4.3434	6.8485	8.2307	6.5619	7.4033	6.114	6.0826	4.89	7.4152	6.1262	6.153	7.9222	6.1767	6.2075	5.0157	4.3248	6.3973	6.1781	5.144	6.2114	7.6313	6.573	5.9052	7.7777	5.4902	6.3257	6.8343	4.3298	6.1635	5.8612	6.0751	7.8957	6.5696	7.4607	6.5259	9.005	6.7561	5.7926	8.0221	6.1449	6.8363	6.134	7.3451
PF3D7_0712000.mrna1_1	PF3D7_0712000.mrna1_1;1986	1986	7.0225	7.139	5.6511	5.2798	3.6088	8.3774	5.2657	6.3009	3.7929	7.5086	6.9178	7.9537	6.3792	4.2001	8.1508	5.1085	6.2073	5.3169	5.2739	6.377	12.7127	3.2957	5.2824	6.9352	5.6398	5.7339	5.1428	5.337	6.4368	11.6886	6.0288	3.6915	6.8932	6.288	6.0928	4.847	4.6317	6.021	6.0551	5.5298	5.2153	5.0117	6.7637	8.6538	6.3185	6.5129	6.6036	7.3708	5.9366	7.3859	6.1048	5.917	6.7871	7.2258	4.5801	5.1587	4.7613	6.0299	6.8041	6.1052	5.3395	7.3533	5.0501	5.1683	7.5928	5.3705	5.2954	6.1655	6.4754	5.8785	5.7942	4.9837	8.1205	6.8529	6.3154	6.6552	8.6357	6.6169	6.2909	7.9376	5.6918	6.049	6.6997	6.4864
PF3D7_0712000.mrna1_1	PF3D7_0712000.mrna1_1;1987	1987	6.4722	5.8834	5.044	6.0483	5.1851	4.5795	5.8948	5.5738	3.8817	7.1278	6.1037	6.0868	5.6259	2.9011	5.3341	5.3045	6.0963	4.4515	5.8367000000000004	6.5204	6.628	5.029	6.0074	5.7806	4.3391	4.6421	4.5217	5.2895	6.7253	6.7499	6.1156	4.9986	5.8354	4.6871	5.4558	5.366	4.925	7.7029	6.0987	5.0613	4.6803	5.2403	5.5097	7.7377	5.5564	5.0862	8.705	6.1183	5.4725	6.0566	5.6226	5.8265	6.1029	6.2574	6.0385	3.852	5.8557	6.6069	5.6462	3.591	5.645	6.4816	5.4492	6.0341	5.0755	5.6418	5.1659	5.746	6.727	6.0824	4.8615	5.1969	6.7317	5.1894	5.383	6.0879	7.6599	6.5443	6.1016	5.9181	5.2028	3.8699	5.8795	6.8552
PF3D7_0712000.mrna1_1	PF3D7_0712000.mrna1_1;1988	1988	7.0449	5.2192	6.1769	5.5859	4.9406	5.8676	5.9378	6.9154	5.2716	7.1588	5.9646	6.0372	6.6285	3.7115	6.1745	5.3107	7.0668	5.1363	5.5898	6.7388	7.1451	5.3885	5.3399	6.6802	6.1322	5.9141	5.957	5.6798	7.2285	7.1792	6.8711	4.1202	6.3859	6.2702	5.5987	6.0448	5.8848	6.9076	6.4338	4.6496	7.6705	5.5598	6.8282	8.1653	7.0177	5.7186	7.7957	6.2139	4.594	7.9038	6.2199	5.8268	6.0978	6.84	5.4057	6.0917	5.0942	6.1853	5.8215	6.7123	5.6519	7.4248	6.6668	6.0646	6.8879	5.7957	6.1272	6.8537	6.0002	5.9493	6.1457	5.7639	7.1272	6.7216	6.605	6.4279	8.1597	6.5008	6.506	6.9041	6.3858	5.0807	6.776	6.7982
PF3D7_0712000.mrna1_1	PF3D7_0712000.mrna1_1;1989	1989	6.667	6.0374	4.9481	5.7315	4.3964	6.9172	5.6053	6.2472	4.565	6.7654	5.5226	6.1589	5.8245	4.0505	4.8146	5.2211	6.6388	4.5192	4.9402	6.4045	6.3448	4.4436	5.706	5.4219	5.8667	5.9105	6.1603	5.7423	5.926	6.5343	6.8861	5.8515	5.3806	5.9709	6.0418	6.1661	5.5577	6.0369	5.7565	4.6124	5.522	4.7071	6.2728	6.8509	6.23	6.0959	5.4376	6.3716	5.6682	6.2746	6.0312	6.4167	7.2632	6.3632	5.6685	5.6232	5.4499	5.4806	5.8535	5.8809	6.4466	7.785	4.9326	6.1599	6.2166	6.6885	6.0422	5.8293	5.511	6.2151	5.5053	5.6611	6.9931	4.7766	5.9832	5.634	7.6574	4.917	5.8301	5.6831	6.0957	5.8066	5.6109	6.4192
PF3D7_0712000.mrna1_1	PF3D7_0712000.mrna1_1;1990	1990	6.7832	5.6764	5.151	4.5141	4.439	8.0361	5.4482	5.4199	4.1035	5.7007	5.2705	5.0193	4.6949	2.6645	6.5651	4.7533	5.95	2.5607	3.6241	5.5049	5.3681	5.4673	5.1882	4.3653	5.6264	4.2555	3.8115	5.4152	6.0409	6.3789	5.9725	4.7027	5.0286	6.2055	4.2957	5.0934	3.903	4.846	5.4107	2.9542	6.151	5.3519	6.4368	7.1689	5.931	5.6829	4.757	5.7779	3.7981	7.0207	4.6076	5.1855	6.5875	5.9038	5.116	5.1457	5.1855	5.2102	5.5699	4.9035	5.8657	6.3098	5.4731	4.7164	6.3691	4.6559	4.8753	5.5357	6.0246	6.2422	4.3023	5.4202	6.299	5.2935	5.2772	6.08	7.522	6.4686	5.2758	6.6235	4.0985	4.6554	6.093	6.8151
PF3D7_0712000.mrna1_1	PF3D7_0712000.mrna1_1;1991	1991	6.5203	5.7721	5.0453	4.6915	3.3618	7.4854	5.9803	6.1475	4.7845	6.496	6.2336	5.6789	4.2479	3.9486	7.5413	5.6165	5.9925	4.5373	4.5046	5.467	6.4484	4.9054	5.6144	5.578	4.7398	5.3937	4.9126	5.732	5.9516	6.3773	6.0611	4.2126	5.7618	5.9844	5.5729	5.1272	6.2079	5.6809	6.4992	4.841	4.9179	4.3089	5.3757	7.7161	6.1689	6.0394	5.4202	5.5429	5.3092	6.7382	5.6076	5.9411	6.9613	5.2388	6.2215	5.5564	4.7098	6.5613	5.302	6.1815	5.3554	6.51	6.3425	4.9189	6.5232	4.9561	5.2847	5.1473	5.1152	5.6511	5.8921	5.1691	7.6796	5.7584	6.0018	5.8902	8.1893	6.0409	6.4449	7.4443	5.6384	5.4643	5.5027	5.8143
PF3D7_0712000.mrna1_1	PF3D7_0712000.mrna1_1;1992	1992	6.9319	5.5531	5.0193	4.6531	5.1069	5.746	5.673	6.0817	6.1562	6.9595	4.9126	3.5323	4.6253	5.7522	5.7312	5.3906	5.5481	5.4643	5.696	4.8861	7.4898	6.3966	5.5527	7.317	6.1369	4.3413	6.5348	5.9605	5.709	5.7629	6.6764	5.1102	7.3636	6.9535	4.7054	6.7436	4.5969	4.8654	5.7369	3.9288	4.8924	3.4489	5.8846	6.9559	6.4249	6.6865	5.4019	6.0587	4.1843	8.3716	5.4819	5.4522	6.321	6.8023	6.7704	5.7751	5.3844	6.4838	5.9732	5.408	5.9948	6.6833	7.2517	5.0219	5.2273	6.962	7.1713	5.7374	6.6515	6.8416	6.6956	5.3978	6.9335	5.8895	6.3937	6.4036	6.9628	6.8251	5.7897	5.3813	7.0456	5.3172	5.8839	6.9949
PF3D7_0712000.mrna1_1	PF3D7_0712000.mrna1_1;1993	1993	5.7377	5.4036	5.1318	4.9317	3.1326	5.5005	4.5686	4.5975	4.6456	5.7353	5.6005	4.9231	4.8319	1.5558	5.8001	5.3771	5.5416	3.696	5.3519	6.4611	5.6924	4.7761	4.4046	4.3681	4.5466	4.4989	4.3709	4.5046	5.189	5.4857	6.8202	3.9764	5.4107	5.4219	3.0755	2.0942	5.7876	4.6317	5.7255	5.3896	3.61	5.1322	4.5619	4.7279	4.3792	5.021	5.3789	4.254	1.3334	8.7104	4.5692	5.1675	10.537	3.9383	5.2502	6.128	4.1169	5.2858	6.2462	5.4002	5.2327	7.5874	5.671	4.1268	4.7939	5.0691	4.9891	6.4165	4.995	5.3572	4.765	4.9964	5.7808	5.7079	6.0978	4.1779	6.7393	4.9814	5.7444	4.9336	3.9533	4.111	5.5957	6.6605
PF3D7_0712000.mrna1_1	PF3D7_0712000.mrna1_1;1994	1994	5.9425	5.4172	5.5756	5.4459	3.1043	9.4196	5.4202	4.9481	4.7554	6.8884	5.0904	2.5385	4.1473	1.5898	9.0936	5.2192	5.8861	3.0892	3.9773	5.5717	6.4276	5.0461	4.3306	3.0356	4.5141	4.9069	5.0135	4.9322	6.2739	5.3071	5.1301	2.4005	4.4053	4.4416	5.4179	3.0635	5.5487	6.273	6.1691	4.6519	5.2145	4.2913	4.4263	5.0076	5.8709	4.2087	5.5311	4.464	4.7279	4.4835	4.723	5.7952	6.4121	5.554	4.9345	4.9416	4.4529	6.6237	5.1635	3.7866	5.1859	6.2317	4.6508	6.2038	4.9241	5.1546	4.4919	5.2832	5.9521	3.591	5.2415	4.9653	5.225	5.8517	5.1671	5.7263	6.6283	4.7257	6.0453	4.3512	5.3096	3.6915	4.8841	6.3185
PF3D7_0712000.mrna1_1	PF3D7_0712000.mrna1_1;1995	1995	5.9807	5.2563	5.846	3.2373	2	8.1837	5.6736	5.5901	3.144	5.9709	5.0045	4.8851	4.2102	1.3561	7.8178	5.2346	5.6387	4.784	4.3132	5.1506	6.306	3.0583	4.5342	4.6915	4.8248	3.7236	5.6693	4.6764	6.1695	5.4263	6.4507	3.9699	4.382	3.4236	8.3993	4.7903	5.1069	5.2943	5.1635	5.0099	3.696	3.3505	4.7236	4.8268	6.3368	5.1699	6.1831	4.4899	3.9486	7.243	5.1436	5.0785	5.1445	5.1202	5.3789	4.6668	5.4356	5.2028	6.3464	4.0161	4.7729	7.3873	6.1593	4.4202	5.3885	4.6971	3.6859	5.3306	5.4232	5.4607	5.5768	4.9932	5.4226	7.3323	5.348	4.8866	6.9841	5.2873	6.4882	6.1851	5.0334	3.3477	4.7618	5.3809
PF3D7_0712000.mrna1_1	PF3D7_0712000.mrna1_1;1996	1996	5.942	5.823	4.9887	4.0618	3.6904	6.5475	4.8768	3.0018	3.9098	4.6433	3.8914	4.3226	3.9458	0.7398	6.6798	4.6871	5.7151	4.9722	5.2983	4.7565	5.4919	5.0148	5.0635	4.8505	4.4012	5.0343	5.2403	4.269	4.7334	4.7787	5.6971	5.1497	4.1268	4.8314	4.6241	4.1169	3.3618	5.0347	5.3743	1.3951	3.6241	3.5373	4.4679	4.5662	4.9274	4.3792	5.3459	4.342	3.9709	6.1241	4.3736	5.033	2.9505	4.8826	4.6456	5.2858	4.4148	5.5103	6.2608	4.0824	4.4679	6.3983	4.3147	5.2795	4.8043	5.3327	3.5311	5.1465	5.4182	4.5705	5.8718	4.7782	5.6441	5.7586	5.516	5.1506	6.6241	4.7645	6.2269	6.0742	4.3944	4.1268	5.0828	4.4718
PF3D7_0712000.mrna1_1	PF3D7_0712000.mrna1_1;1997	1997	5.8917	5.1779	2.9011	5.5078	3.189	7.5113	5.0286	4.5304	2.6826	5.2536	6.1603	4.0161	4.4692	2.6253	7.3123	5.1538	5.7637	3.8176	3.9919	6.3228	5.0687	5.0492	6.4079	4.292	4.7772	4.4738	5.4676	5.3625	4.811	5.4087	5.8542	4.5491	4.2234	4.5091	5.5671	2.7991	4.7382	4.3262	5.6415	3.116	5.0849	3.8176	3.3118	4.1252	5.0976	4.4443	4.4403	4.8792	2.4356	6.4065	4.7463	4.7257	3.5423	5.6179	5.1863	4.9069	4.2765	5.7592	5.4296	5.0917	5.3288	6.3448	4.6456	4.9584	4.3526	5.1735	3.991	5.8644	4.319	5.1831	4.7065	4.9995	6.4454	5.7929	5.2388	5.607	6.7948	4.5248	5.044	5.2475	5.4617000000000004	3.3561	4.8089	3.797
PF3D7_0712000.mrna1_1	PF3D7_0712000.mrna1_1;1998	1998	6.3354	5.5053	4.8222	5.3009	3.5122	6.0244	4.9878	5.8763	3.84	5.6191	5.4673	2.4957	4.6831	3.0286	6.2882	5.0272	6.0955	3.7908	5.2998	5.4683	4.8595	4.5135	4.2456	5.2746	5.7385	3.7835	6.406	5.106	5.8696	4.915	6.6413	4.0426	5.5895	4.582	4.8068	4.2758	4.5279	4.3533	5.1334	3.6064	6.3667	4.3889	3.9598	5.4617000000000004	5.9074	5.814	5.5963	4.8958	4.3785	4.8515	5.0755	5.2254	5.2634	5.6904	6.606	5.6276	5.6738	4.4731	6.6093	5.3031	4.6334	5.9656	6.2137	5.1497	4.6571	4.4067	5.5075	5.3764	4.3702	6.3021	4.8324	3.8207	5.2487	6.5511	5.3103	5.704	6.8432	5.1027	5.5236	5.2976	5.4496	5.07	5.9011	5.5577
PF3D7_0712000.mrna1_1	PF3D7_0712000.mrna1_1;2014	2014	8.2994	8.2439	6.1428	10.6748	5.4992	6.5068	7.0491	7.0998	6.1623	8.4195	6.21	6.1104	11.0338	6.2551	6.0957	7.1915	7.3097	6.6854	7.1382	6.9359	11.8619	7.0327	8.9432	10.6006	8.5714	8.0328	5.1715	6.0241	7.2958	10.6214	8.0485	8.7102	9.9026	8.5414	7.0275	6.8179	6.1853	8.263	7.6741	7.7038	5.546	5.5491	6.9003	8.8761	7.2213	6.1485	7.5901	7.963	5.8079	8.7332	8.1147	6.7677	6.8148	7.4987	9.1958	5.1445	8.0322	7.4371	6.7142	6.1829	6.9029	7.6707	10.3004	6.1603	7.3987	7.4104	6.3507	7.4088	8.1127	9.3183	5.3688	8.4809	9.6112	8.0786	7.6576	7.2137	8.9599	10.3446	7.4008	9.1911	7.6049	6.594	8.4095	8.0573
PF3D7_0712000.mrna1_1	PF3D7_0712000.mrna1_1;2015	2015	7.9483	6.9836	5.5301	11.7561	4.7944	6.2172	6.9911	7.2735	5.3306	7.7113	9.3161	5.9267	11.7863	6.1912	6.6506	7.761	7.4801	6.6417	6.0777	6.4583	11.6915	7.3122	7.4126	7.6009	7.7346	7.0007	5.4396	5.4686	6.7204	11.0162	7.6189	8.1249	8.5504	8.9615	6.4017	5.9766	5.4057	9.4406	6.9318	6.5866	6.47	6.9185	9.1059	9.2148	7.0191	8.0401	8.583	7.4822	5.9761	7.3801	8.2755	6.6302	7.543	8.3858	9.6363	7.7833	8.84	8.4322	6.4415	5.6795	6.1469	7.7712	11.2885	6.2994	8.17	6.3749	5.5273	7.2125	6.3889	9.3974	8.4271	9.596	9.8154	8.2109	8.6575	7.222	8.5898	10.3239	7.7921	9.5698	6.8636	7.1867	7.5362	7.4878
PF3D7_0712000.mrna1_1	PF3D7_0712000.mrna1_1;2016	2016	7.4141	6.002	6.6772	7.0832	5.4286	6.3712	6.5367	6.6697	5.3034	7.7509	6.3787	6.5972	7.1336	5.3273	6.3239	6.8041	8.0702	7.9851	5.8397	8.6867	8.42	7.0171	6.3152	7.385	6.7439	6.2176	5.7819	6.7203	8.9195	8.6993	7.5143	5.4634	9.6839	7.5755	6.1216	7.866	5.667	6.6635	8.3735	6.1819	4.8644	6.098	7.4091	9.6417	7.0333	8.3857	6.4786	8.2834	5.3349	8.4601	7.8041	6.6318	7.1237	7.9122	8.3542	6.8158	9.994	5.8565	5.8522	6.3823	6.3813	7.174	10.2932	7.6354	7.6473	6.9236	5.7965	7.3474	6.6831	10.3011	7.2423	9.6819	8.5338	7.4453	7.7481	6.1651	8.2854	9.9262	7.9373	8.5595	7.2012	8.2284	8.0694	6.1438
PF3D7_0712000.mrna1_1	PF3D7_0712000.mrna1_1;2017	2017	8.4476	7.1592	5.5008	7.388	5.4222	6.6878	6.4643	6.9656	5.2574	8.5936	6.1745	6.5368	7.7283	5.5647	6.3858	6.8371	7.5224	7.9131	6.4997	7.5806	7.2945	6.9497	6.3576	7.8901	7.3332	6.6845	6.1194	6.1809	7.9914	6.7362	8.2365	5.7186	9.584	8.5649	6.6215	6.8954	6.1611	6.3768	7.1012	8.4327	5.2743	5.8904	8.5141	10.2257	7.8035	7.722	6.7708	6.7401	4.477	9.3611	7.4928	6.9545	6.2485	7.9655	8.1997	8.7508	5.8369	7.6847	6.1318	5.9819	5.9787	7.5394	10.4633	7.0994	8.1512	6.5371	6.1993	6.4883	7.496	9.2715	7.8248	7.4577	9.473	7.8811	6.524	7.5989	8.6333	9.2358	8.1345	9.0556	7.2832	7.3749	7.1368	7.5751
PF3D7_0712000.mrna1_1	PF3D7_0712000.mrna1_1;2018	2018	8.7062	7.8151	6.4727	7.9167	6.6011	6.9752	7.3963	7.8269	5.8746	9.186	8.2501	7.5931	8.0561	5.7247	7.2607	7.9861	8.585	8.3605	6.9804	7.0092	8.936	6.7222	6.9549	10.4154	6.2257	6.8246	5.9741	4.9928	7.7249	8.0615	8.1836	6.6592	10.5364	7.5677	6.8066	7.1361	6.8866	7.1058	7.235	8.3531	6.6411	6.9059	6.5653	6.8662	7.8755	9.0921	7.5789	7.4361	6.2692	9.3985	7.4272	6.7943	12.8569	7.9037	8.2866	9.7168	6.5326	7.6657	8.095	8.2161	6.8108	7.9309	11.0832	7.2874	7.7861	6.2724	6.3978	7.2499	10.0205	9.42	9.1319	7.8854	10.0546	8.8976	7.8977	7.9073	9.1308	10.1594	8.2591	8.8818	7.292	7.1366	8.3738	7.8296
PF3D7_0712000.mrna1_1	PF3D7_0712000.mrna1_1;2019	2019	8.5171	8.4692	8.6533	7.0688	6.5586	6.9581	7.5727	7.6762	6.4856	8.7527	6.2759	7.5369	7.2179	6.1833	7.0714	7.4043	8.6281	6.7526	6.589	8.1713	9.7583	7.2229	4.6927	6.3787	8.5795	7.1524	6.285	6.2344	8.5796	8.6687	8.2203	6.3261	10.2391	8.994	7.4762	7.2556	6.4391	7.3447	8.0683	8.3204	6.3723	5.814	7.0345	7.6426	7.8488	9.6774	6.6625	8.0972	5.8432	9.8946	8.1946	7.1859	13.4399	8.2125	9.2431	10.1747	7.5773	7.5425	7.6191	6.5441	7.4787	7.5403	12.0797	7.3268	7.9942	8.2161	6.8054	7.4484	8.7235	9.3758	9.3994	8.0083	9.7297	8.5146	7.4621	7.8369	8.6508	11.2792	8.803	8.9994	8.6694	7.2026	8.5475	9.3316
PF3D7_0712000.mrna1_1	PF3D7_0712000.mrna1_1;2020	2020	8.3191	7.7152	10.4557	6.1761	5.6372	6.8717	7.1073	7.0646	6.1162	8.4008	6.3632	8.0512	6.0824	5.0682	7.3152	8.0778	8.3557	6.7167	6.2865	8.1683	8.7624	7.4248	5.2979	6.9839	8.3093	6.9765	6.7401	6.2585	7.4172	8.4801	8.0051	5.5937	9.7978	8.7683	6.7593	8.3451	6.5783	6.1703	6.7979	8.0371	6.1404	5.9074	6.8432	7.2139	7.654	10.9675	7.153	7.6659	6.4217	9.6301	8.1745	6.8058	11.8621	8.1061	6.9178	8.9603	7.0553	7.6769	8.2305	5.8507	7.523	8.1422	11.4033	7.4296	7.726	6.9694	7.0065	7.6141	7.1096	8.729	8.276	7.8569	9.5979	8.3911	7.3119	7.2304	9.2393	11.2196	8.4338	8.455	8.0329	7.9063	8.4731	6.6594
PF3D7_0712000.mrna1_1	PF3D7_0712000.mrna1_1;2021	2021	8.4075	7.9379	6.0444	6.7925	6.4594	7.5309	7.6253	7.339	5.7716	8.457	6.4365	7.1794	6.8218	6.2673	7.596	6.8209	7.8216	6.3277	7.4837	7.6926	8.8576	7.5437	5.6814	6.5595	6.9803	6.8248	5.6389	6.723	7.8254	8.1077	8.2513	6.9038	10.7313	8.042	6.6283	7.2958	6.2549	7.1475	7.4309	8.1006	4.4976	5.6401	7.198	6.4634	7.3408	9.6694	7.0115	7.579	6.1404	9.3626	7.1333	6.9707	11.6633	9.4728	7.2486	9.6013	6.9483	8.0905	7.4364	6.3731	5.9544	7.7874	12.1748	7.4735	11.5132	7.0528	6.3471	8.1809	7.8096	9.3187	10.523	7.8524	9.6776	8.3001	7.1681	7.7072	8.9886	11.5382	8.974	12.1019	7.552	7.1345	8.6928	8.4485
PF3D7_0712000.mrna1_1	PF3D7_0712000.mrna1_1;2022	2022	7.5185	6.0585	6.0607	6.353	5.761	7.0762	5.5993	5.3277	5.4087	7.6098	8.0126	5.6017	6.027	5.7407	6.6812	6.9946	6.3558	6.3228	5.1843	7.3708	8.1536	4.9736	5.9458	6.0255	5.1715	6.2608	6.0032	5.5043	7.5947	7.8226	7.0828	5.2392	9.7578	6.9029	6.0496	7.1867	5.4783	6.0811	6.5311	6.2642	5.1334	5.8176	7.5341	5.627	6.4767	10.1194	6.7392	7.4483	5.1839	8.7144	6.4806	8.1155	11.7244	8.3325	9.2163	9.9495	7.1319	7.6004	6.9519	5.2342	5.8324	8.1287	12.4373	6.437	11.6746	6.8997	5.5632	7.8427	6.1198	9.4738	10.2143	7.3157	9.4447	7.7792	6.1342	6.7075	8.5375	11.7125	7.8209	12.147	6.4603	6.1287	8.0715	6.7691
PF3D7_0712000.mrna1_1	PF3D7_0712000.mrna1_1;2023	2023	7.5045	6.1268	5.431	7.2241	5.8107	6.8018	6.272	6.1299	6.0762	7.7092	8.4149	6.7698	6.4482	4.8243	6.9392	6.6462	6.0085	5.0904	5.3937	7.6366	7.9752	6.3163	5.2581	5.9267	5.6112	6.5584	5.6103	4.888	8.4281	8.1449	7.6175	5.3985	10.3962	6.5298	6.6814	5.6294	5.1875	6.8163	8.1592	5.5311	3.5122	6.3406	6.1389	7.06	7.2173	9.9963	6.9854	7.81	5.7495	8.6459	5.4718	6.5159	11.2891	8.8055	6.4995	9.0849	8.0929	7.75	7.2396	4.861	5.9307	7.3481	13.6207	7.4013	11.5763	7.2731	5.4036	7.6721	6.2856	9.3627	9.5173	8.7458	10.0959	7.6875	6.1936	6.6662	9.0778	12.4194	8.2575	12.0362	7.9268	6.6915	8.5963	7.2951
PF3D7_0712000.mrna1_1	PF3D7_0712000.mrna1_1;2024	2024	8.243	7.325	7.0817	6.5744	5.0072	7.2752	4.9649	5.3409	5.7079	8.4319	8.7744	6.2405	6.4656	4.254	7.0386	6.7357	6.6865	6.1898	5.8615	7.7955	8.7477	5.8202	5.3544	5.9291	5.6188	5.4148	5.1152	7.0042	7.857	8.4578	7.1301	2.6064	9.8502	6.6326	5.9488	5.3604	6.1936	6.1245	7.1809	7.2436	5.4819	5.2813	6.3695	6.4375	7.2157	7.9873	6.3003	7.041	5.5078	9.0376	6.1963	5.4748	11.5049	7.9864	6.2999	7.0833	8.1404	8.238	7.1514	3.516	6.1914	7.6072	10.0385	8.6238	10.6232	6.366	5.1022	8.1915	6.3058	7.8673	7.2685	8.5509	9.7169	7.68	6.2296	7.1485	9.0836	9.9566	8.3272	11.5032	6.8554	7.0478	8.6042	7.4543
PF3D7_0712000.mrna1_1	PF3D7_0712000.mrna1_1;2025	2025	7.9947	7.2963	6.1936	6.7983	5.3071	7.5461	5.7423	5.4429	4.4989	8.0248	8.6758	6.3318	6.1256	5.4155	7.4102	7.0251	5.9288	5.7192	6.0115	7.9795	7.7162	9.0099	5.5795	5.2126	5.5702	4.2758	4.6724	6.7727	8.4188	7.9196	10.2051	5.6439	9.8166	6.9149	6.3973	5.3981	5.0374	6.3999	7.5194	8.1825	5.726	5.7474	5.3768	7.039	7.2817	7.7156	6.1665	7.3524	4.7328	9.1133	5.9262	5.9004	11.2743	8.4492	6.5385	6.5996	8.0487	7.8747	6.2737	3.5595	5.7761	7.8985	6.9605	6.9115	11.1446	5.3423	5.7444	8.7986	7.7065	8.1339	7.1388	8.4839	9.8961	7.726	5.4205	7.0619	9.1078	6.9189	8.1629	11.6025	6.3675	6.1449	9.5369	7.5946
PF3D7_0712000.mrna1_1	PF3D7_0712000.mrna1_1;2026	2026	7.8934	6.4004	5.1457	6.2246	5.5214	7.627	5.7769	5.4938	5.6398	8.3076	9.1285	6.2578	5.8186	5.2746	7.8836	7.2782	6.5116	6.1591	7.1304	8.0564	7.6921	10.4366	5.9215	6.5563	5.0934	5.7412	5.7192	5.4002	8.0051	7.3254	11.7134	5.0875	8.0539	5.7552	5.7252	4.843	4.4423	6.4028	7.1064	7.1417	7.73	6.6441	6.4772	6.9744	7.2475	7.2444	6.2763	6.844	6.2048	10.187	5.6389	6.5218	11.7733	7.9036	6.1512	6.8706	8.2767	8.8054	6.5785	4.4229	5.8432	7.6706	6.8359	7.5037	11.1916	6.3125	5.6017	8.8947	6.4785	7.2582	5.7581	8.5501	10.0435	7.6733	5.6622	7.0137	8.6899	6.3999	8.2022	11.549	6.8044	5.3027	9.6726	7.1096
PF3D7_0712000.mrna1_1	PF3D7_0712000.mrna1_1;2027	2027	8.2468	8.2853	5.292	6.0845	10.684	7.833	5.7225	5.2392	10.808	8.6622	8.9915	8.8936	6.4251	10.5044	7.8084	6.2977	6.3065	6.8985	6.8387	7.8647	7.8333	9.8393	6.6035	7.1201	8.7536	7.065	7.3784	7.7816	8.3439	7.8393	10.8521	5.1542	6.5774	9.279	8.1303	7.5179	4.8505	6.1991	7.7716	7.9508	6.3154	7.4597	7.0731	6.7424	8.354	8.544	6.8736	7.7935	8.573	9.7383	6.3185	7.2777	11.0729	12.2218	6.7381	8.4188	11.0442	7.9752	7.0323	5.5094	5.9616	7.6854	6.6177	7.2196	11.3764	5.9784	6.2542	9.2158	5.6554	7.0875	7.8399	10.3709	9.4597	7.9742	6.7427	7.049	8.6428	7.4733	8.2421	11.7756	6.5027	7.8326	9.7962	6.8005
PF3D7_0712000.mrna1_1	PF3D7_0712000.mrna1_1;2028	2028	7.2387	6.7623	5.0802	6.1633	7.9981	9.9273	5.6741	5.5211	8.5562	7.9584	8.5067	8.0698	5.8676	8.8583	9.6616	5.347	6.0407	6.1208	6.6861	8.7495	7.3566	9.2969	5.7175	6.0479	8.516	6.8131	7.2254	6.6588	8.7517	9.2259	9.9047	5.9521	6.1402	9.2371	5.9162	6.6956	4.7756	6.2128	6.6138	6.4775	5.6823	4.8753	6.354	5.3802	8.1073	7.7028	5.7276	6.8142	6.7696	10.0363	5.3992000000000004	6.8665	9.3348	11.7935	6.2139	7.8151	9.0807	7.8253	6.7895	4.9189	6.0226	6.7589	6.5141	6.7791	10.865	5.7853	5.903	9.9845	5.3625	7.2053	7.4163	8.6101	9.4981	7.5014	6.5558	7.026	8.6421	6.0177	7.1935	10.9231	5.9018	6.4835	10.1951	4.8625
PF3D7_0712000.mrna1_1	PF3D7_0712000.mrna1_1;2029	2029	7.2835	6.6392	4.6786	6.4997	6.1888	8.94	5.228	5.1039	6.6829	8.0911	9.0502	7.3283	5.394	6.1971	9.2386	5.1759	6.8476	4.6212	5.9317	7.9252	7.0168	9.7832	4.7527	6.3288	8.9518	6.889	7.6295	5.6977	7.861	6.9208	10.3084	5.1795	6.1991	9.2774	6.4408	6.501	4.669	6.4691	7.2921	7.097	5.5348	5.4158	5.6381	4.6346	8.8429	7.2172	6.8401	6.4715	5.4189	8.8444	5.9239	6.1934	9.7693	11.9444	5.4854	7.4324	8.4248	7.4074	6.7167	3.9402	8.9359	6.9977	6.6278	7.0155	10.5007	5.9612	6.2176	9.0792	6.7871	7.464	7.1933	8.7553	9.6114	7.8019	5.6693	8.343	8.4611	7.0747	7.7923	10.8272	6.0997	7.0657	9.4236	6.2451
PF3D7_0712000.mrna1_1	PF3D7_0712000.mrna1_1;2030	2030	8.3251	6.6911	4.784	6.1534	5.594	8.417	6.1297	5.0695	5.332	8.6572	8.184	7.5465	5.6843	6.5351	8.2983	4.4316	5.7634	5.7208	6.8254	5.7068	6.5035	7.1536	4.4363	5.4995	8.497	5.8714	6.4673	6.1121	6.3768	6.9733	8.7745	3.8125	6.3445	9.1302	5.7819	6.5971	4.6876	5.6439	6.8296	5.6594	6.2055	3.8943	5.2638	6.7196	7.5544	7.2383	5.2234	6.5065	6.1058	8.4557	5.5515	6.0906	8.1581	11.7865	6.4857	7.7564	7.9366	7.2151	5.4718	6.0819	7.7844	7.32	6.3731	6.8482	10.1576	6.0448	6.3738	9.8366	5.1977	6.5561	6.6035	6.9474	8.5573	7.049	6.4697	7.069	10.1795	6.6873	7.2896	10.8469	5.904	7.3473	9.9776	5.9134
PF3D7_0712000.mrna1_1	PF3D7_0712000.mrna1_1;2031	2031	8.4912	6.3142	5.3709	5.2426	7.0268	6.896	5.5862	6.4421	7.0906	8.6105	10.0212	7.9744	5.1703	7.1307	5.8148	4.8176	6.3973	5.4886	6.4827	4.9968	7.3476	5.8934	5.9062	6.233	9.1561	5.8161	7.0464	6.0657	7.2619	7.2842	7.5889	4.1276	5.6893	9.3777	5.6326	6.7166	4.9083	5.517	5.926	5.8904	4.8324	5.3172	5.9088	6.3012	8.1879	7.1888	5.1127	6.8193	6.6899	8.8388	5.7137	5.2203	5.5401	11.3114	5.4783	7.2145	8.0336	6.4949	6.5418	5.0281	8.7311	6.0226	5.5242000000000004	5.7829	10.4825	6.2132	5.5251	5.9848	7.071	5.5311	6.7505	8.3127	7.3159	6.923	6.583	8.2328	9.4197	6.3069	7.4249	10.7562	6.3363	6.8917	8.2652	6.2538
PF3D7_0712000.mrna1_1	PF3D7_0712000.mrna1_1;2032	2032	9.3135	7.2456	5.4111	5.9816	7.3003	7.1177	5.478	6.2763	7.5003	10.0946	8.4739	8.0784	6.0665	7.425	6.9822	5.5561	6.8246	5.3208	7.137	6.6359	7.7418	6.3633	6.2636	6.0719	8.723	6.9211	7.4041	6.6147	9.3398	7.7543	7.6173	6.5008	5.1655	9.7091	6.3911	6.7475	5.582	6.0135	6.2165	6.4499	6.3078	4.6571	5.9966	5.7605	9.1532	7.4568	6.3368	5.7647	7.0744	9.9438	5.9989	5.6215	4.6982	11.8433	5.1152	8.8943	8.3226	7.1606	5.7748	4.8505	8.3826	6.8392	5.9871	5.9138	7.998	6.0542	6.5256	5.5527	7.7551	6.3112	7.2794	7.9129	7.2278	7.0159	6.4743	7.785	8.6198	6.857	6.559	8.2708	6.0283	7.4022	7.7149	5.9998
PF3D7_0712000.mrna1_1	PF3D7_0712000.mrna1_1;2033	2033	9.2623	6.8952	5.6061	6.1865	6.9171	6.8387	6.1556	6.1657	5.0955	9.1752	8.5264	8.0095	6.0889	6.5797	5.8605	5.1863	6.5613	5.5491	7.1791	5.9234	7.5239	5.2453	6.2802	6.087	9.6003	7.1644	6.9255	7.0801	6.8878	7.1612	7.0384	4.812	6.2227	9.8258	6.3167	6.3945	4.784	5.7428	7.5663	5.9158	4.0592	4.8728	6.2054	6.142	9.0954	7.8384	7.5814	7.0847	7.2836	8.9265	5.1485	6.1867	6.1918	11.9827	6.1016	8.6211	8.893	4.7793	5.9093	5.5729	9.0901	6.9452	6.62	5.5942	7.5771	5.3847	6.3138	6.7332	6.598	6.7245	7.4322	8.2932	7.5111	6.5567	6.1196	8.186	8.5645	7.0779	6.966	7.7124	6.4939	6.4744	7.3563	6.5968
PF3D7_0712000.mrna1_1	PF3D7_0712000.mrna1_1;2034	2034	8.2685	6.6625	5.1878	6.0286	6.3621	6.5494	5.689	6.1849	6.0968	7.9749	5.4512	8.4901	5.6011	5.1723	6.121	5.0352	7.2707	5.5388	7.3043	6.9703	6.3677	4.3477	6.2832	5.5868	9.1981	6.8806	6.3178	6.1237	7.4035	7.065	7.2948	5.407	5.5934	9.4472	6.6566	5.1546	5.2334	4.3916	6.5624	6.0005	4.7501	4.3505	5.7677	4.393	8.8911	7.5041	5.6082	6.1627	6.5287	8.0324	5.2126	5.0738	4.8359	11.8079	5.4219	6.9293	8.1907	6.454	5.6882	5.9018	6.5905	6.8079	8.2159	6.2568	5.739	5.7071	6.2139	5.3906	4.5723	6.7545	7.038	8.0168	7.4958	5.5558	7.2253	7.1629	8.4134	8.2832	7.5286	6.8021	6.1769	6.9258	7.1527	7.585
PF3D7_0712000.mrna1_1	PF3D7_0712000.mrna1_1;2035	2035	8.2069	7.7749	5.0566	6.6769	5.6188	7.2102	6.1062	5.9519	5.5053	7.6852	5.7666	8.7385	5.9759	4.9198	7.0972	5.8676	5.6823	5.98	7.0024	9.1208	6.7274	4.8777	5.2063	7.2879	9.2695	6.0144	6.6146	6.858	9.2724	7.4518	7.2703	4.359	7.2643	9.3377	5.7842	6.4368	6.19	6.4039	6.8797	7.2903	4.9891	4.5033	5.6929	5.4353	8.6152	7.2579	6.2988	6.7396	7.0643	8.0367	5.4138	5.5774	5.5484	11.4326	6.1605	7.0622	6.414	5.5951	5.4699	6.3818	7.3696	6.8265	7.6064	6.3856	5.4545	6.3731	6.532	6.1451	5.0241	6.7748	7.6047	6.9981	7.7042	7.1779	7.3197	7.7566	8.4325	7.7716	7.6296	7.8311	6.3049	7.4202	7.6227	7.1635
PF3D7_0712000.mrna1_1	PF3D7_0712000.mrna1_1;2036	2036	8.9535	7.2823	5.7793	6.6699	5.5705	10.8907	6.642	6.2715	3.8629	8.8052	5.0281	9.7322	6.327	4.4666	6.8239	6.671	6.8119	7.303	7.5324	5.7145	7.3514	5.0246	5.9378	5.6893	9.0844	4.7772	6.0025	6.8551	7.5486	7.5083	7.7524	4.5398	4.6017	9.7045	5.3338	6.1997	4.5868	5.5972	6.7195	6.1367	3.5546	5.3885	5.9179	5.9665	8.8958	7.4698	5.9006	7.1986	6.9023	7.7491	5.1135	6.4031	5.0063	11.9371	8.371	7.4913	7.9455	7.3645	5.1264	6.6893	7.96	7.8486	7.6826	5.3147	6.6038	6.3696	7.148	5.6868	5.2048	7.325	7.4931	6.8828	8.1899	6.6753	7.6459	7.6436	8.6275	7.9641	7.3933	6.7799	6.6181	7.6111	8.1336	6.7405
PF3D7_0712000.mrna1_1	PF3D7_0712000.mrna1_1;2037	2037	7.6864	6.4806	6.2386	7.4993	4.9045	5.825	6.3487	6.6475	4.5236	8.1609	5.6482	10.1381	7.0834	4.8763	6.4194	6.4901	6.8415	6.6641	7.1489	7.0308	7.7949	5.5292	10.5104	5.1639	10.1968	6.0081	5.9964	7.8077	7.6914	8.4406	8.9082	10.064	5.3176	10.5167	5.5762	6.6397	6.6586	8.0498	6.7207	5.4614	5.4209	5.8622	7.5543	5.1326	7.2236	8.5833	6.8071	7.4882	7.1309	8.2631	5.9477	7.9443	6.4627	12.1718	6.1849	9.0938	9.6246	6.9552	5.359	6.4558	8.6144	7.4429	7.0099	5.8125	6.8432	6.9657	7.7785	4.9467	5.009	7.1822	8.6692	9.0017	7.9115	7.1392	7.7532	7.5763	8.9534	7.4512	7.3518	7.4578	6.9981	8.5921	7.5933	5.7514
PF3D7_0712000.mrna1_1	PF3D7_0712000.mrna1_1;2038	2038	8.4398	7.4275	6.5242000000000004	6.9798	6.5477	6.8643	6.3911	6.7464	6.7836	8.7592	5.5441	8.5842	6.2826	7.1592	6.7949	6.2998	6.6789	6.5229	6.4062	9.7679	8.9734	8.1	6.6153	6.8642	7.976	7.5095	6.3945	5.9869	9.5075	9.1735	8.7946	6.1233	6.496	8.6825	7.0905	6.8018	6.7219	6.9198	7.5115	7.3147	6.2439	5.846	6.5315	6.1918	7.8837	7.6434	7.1789	7.5165	7.4791	7.3263	6.4902	6.3894	6.5364	9.6557	6.5938	6.1585	6.6296	6.9388	6.2265	8.3993	7.7745	9.5162	7.9425	5.9505	5.7393	8.0344	8.0168	5.7065	6.7207	7.9896	8.3344	7.6515	8.5577	8.1847	8.5465	8.4506	10.5469	8.2396	7.3974	7.6381	7.6924	8.5299	7.5174	6.7692
PF3D7_0712000.mrna1_1	PF3D7_0712000.mrna1_1;2039	2039	6.9468	6.2014	5.7241	6.6467	4.582	6.2839	5.9224	6.8223	5.2277	7.5003	5.275	9.5411	6.7394	5.1611	8.8748	4.8339	6.8314	6.1416	4.6764	6.7721	8.5868	5.6085	5.5179	5.7206	8.5283	6.9073	4.8135	5.1048	7.4853	8.4659	9.2038	3.6971	5.9771	9.5394	6.5406	6.2336	5.2716	5.9966	6.4202	5.029	5.9052	6.5895	5.9736	6.1135	6.8715	5.6879	5.1252	6.4774	5.3194	6.4609	5.9481	6.7845	6.0018	5.7434	5.8063	5.5333	4.607	7.393	6.0717	7.4468	8.5364	7.6737	8.3863	4.6548	6.2902	5.3878	4.6707	5.5497	5.6499	6.2007	5.4118	6.7608	8.3999	6.2506	7.5427	7.6325	8.9908	7.5562	7.0446	7.5087	5.9184	4.8268	8.4771	6.4817
PF3D7_0712000.mrna1_1	PF3D7_0712000.mrna1_1;2040	2040	7.8044	6.0862	6.799	8.0304	4.5211	5.8782	5.7751	6.2837	6.0032	8.0135	7.5714	10.3222	8.1711	4.7285	6.5758	4.904	6.373	7.1333	4.393	7.1948	8.9818	4.6188	5.7837	5.6502	8.6294	7.0399	4.2095	5.3345	7.7758	9.3759	8.3271	5.0339	6.3773	9.4829	6.0173	5.4155	5.4466	6.1003	6.2904	5.3484	5.9369	6.3827	6.7197	4.6421	7.0442	6.3932	5.6439	6.5041	3.0824	6.7925	5.8184	6.5261	4.4128	5.853	6.2823	4.6253	6.0146	5.877	5.3951	7.3045	9.8174	8.3396	8.4403	5.8482	7.6129	6.0175	5.7043	3.4276	6.031	5.89	5.7756	6.3854	7.1797	5.9639	6.86	8.6069	8.9013	7.6856	7.186	7.6053	5.8792	5.4601	6.1071	6.5662
PF3D7_0712000.mrna1_1	PF3D7_0712000.mrna1_1;2041	2041	7.8814	6.6789	6.2102	6.4838	6.7329	6.3255	5.2223	5.5984	7.1475	7.7817	5.3903	11.6474	7.1736	6.3837	3.5814	5.2126	6.5125	7.3258	4.5342	8.3241	9.3495	5.4973	5.7151	5.0921	7.8947	5.7737	5.2137	5.5005	8.5113	9.5738	8.8518	4.3806	6.0317	8.8131	5.4621	5.2976	5.3452	6.7149	6.9273	6.2666	6.0246	6.7072	5.5289	5.013	7.3707	5.7344	5.791	6.8176	5.2342	7.2079	6.0934	6.4143	5.9364	6.364	6.7816	5.2445	5.1194	5.7724	5.855	6.5334	6.8556	8.2888	7.8587	5.1882	7.5222	5.4538	5.4809	7.1161	6.2075	5.6235	4.0531	6.2437	7.8309	6.2525	6.702	6.4617000000000004	9.1128	7.4515	6.9561	8.0441	5.9241	5.5264	7.1901	6.689
PF3D7_0712000.mrna1_1	PF3D7_0712000.mrna1_1;2042	2042	7.0804	4.8027	4.9241	5.7808	5.8076	8.5173	5.6687	5.1018	7.0336	7.5117	4.2126	13.5129	5.3736	5.4598	9.1604	4.9231	4.6005	6.4106	3.3103	6.3234	9.3976	5.1181	5.1731	4.9486	8.8208	6.243	3.9107	5.3558	6.738	8.9793	8.1651	1.3505	4.1707	8.7784	4.7661	4.2319	5.5653	5.4584	5.7605	4.0321	5.9928	5.3834	6.756	4.4621	6.8244	5.4594	5.1566	6.1719	7.2563	6.2647	5.1497	6.8537	5.6197	4.6837	6.7657	5.0501	4.6159	5.0058	6.363	5.4326	6.0875	7.4709	6.8997	5.4229	6.9036	5.9743	3.8649	4.6724	6.0088	6.9811	5.9982	5.2529	6.6785	6.0076	5.8347	6.3894	8.2793	6.0009	6.7409	7.1026	6.2604	3.4621	5.7306	5.6814
PF3D7_0712000.mrna1_1	PF3D7_0712000.mrna1_1;2043	2043	7.0578	4.8135	5.5801	6.2992	5.2843	9.1883	5.1799	4.054	6.9982	6.6229	4.0356	12.6713	6.017	5.4118	9.2043	4.8934	5.3226	6.74	3.7004	6.1125	9.3696	5.7466	4.696	6.2055	8.0113	5.2884	4.6467	4.6229	6.6222	8.8815	8.9634	3.3103	5.0661	9.117	5.1723	5.3395	5.1942	5.1285	5.5589	2.8197	5.5217	4.6707	6.4296	4.669	6.2536	6.1447	5.6516	5.8161	4.8258	4.2653	4.9449	6.578	4.5141	5.9239	6.4269	5.3844	5.1514	5.516	5.4306	5.8572	7.6219	4.9727	8.3176	4.8027	6.9069	5.6645	4.4168	4.5148	5.5777	5.8704	5.2052	4.6462	6.8386	6.1615	6.7653	7.3413	7.4963	7.3362	6.3178	7.064	5.8931	4.0909	5.6907	5.1906
PF3D7_0712000.mrna1_1	PF3D7_0712000.mrna1_1;2044	2044	7.7893	6.2589	7.1445	5.0985	5.8612	9.5701	6.0195	6.7812	7.1222	8.4311	6.285	13.5128	5.4111	6.2024	9.875	5.5975	6.0121	6.47	5.9644	7.0851	8.7264	4.9179	6.049	5.9903	6.8991	5.9071	5.8612	5.3248	7.2085	8.9058	8.1253	5.2036	5.91	6.0418	5.0845	5.9577	6.1552	6.3172	6.6802	3.6633	5.465	4.6803	6.1932	4.5552	7.654	6.3309	6.5798	5.7538	5.1953	6.4909	4.7729	6.3427	5.5463	8.0771	6.885	5.2219	5.6174	5.6679	6.6979	5.9196	6.2413	6.4365	8.4853	5.6247	7.113	6.1451	8.7561	5.4666	6.3719	7.1079	5.3205	5.1346	7.6477	6.5727	7.2423	5.6502	8.1812	6.824	6.1083	7.9783	6.6132	9.1992	5.7996	6.1673
PF3D7_0712000.mrna1_1	PF3D7_0712000.mrna1_1;2045	2045	7.7683	5.89	7.8243	5.1647	6.8291	9.7976	5.7206	6.1705	7.9377	7.5925	5.5546	13.7053	5.4699	7.405	9.9982	5.5616	6.2209	7.084	2.9946	6.6561	9.9507	6.1518	5.5564	4.969	5.7698	6.0963	6.2386	5.6197	6.9789	9.7303	8.3483	5.0721	6.2576	6.7802	5.4219	5.6413	6.7204	4.9208	5.0496	5.1094	5.9167	4.6993	7.4529	4.9732	7.7921	7.3438	6.2415	4.9809	5.7115	7.0978	5.1114	7.2305	5.9791	6.8235	7.0092	5.7782	5.087	5.8931	6.2645	6.15	6.9137	7.6387	7.721	5.0063	8.6264	6.2546	3.7038	5.8324	6.832	7.4782	5.8669	6.3352	7.2323	7.1756	6.2909	7.2836	9.0659	6.0598	6.4886	9.1267	6.5125	4.4757	6.419	6.5218
PF3D7_0712000.mrna1_1	PF3D7_0712000.mrna1_1;2046	2046	7.7945	5.7388	6.747	5.8696	6.7474	9.3177	5.5832	7.013	8.2809	8.5831	6.7527	13.8985	6.4652	7.0389	9.6012	4.0312	7.3266	7.1375	4.9542	6.5928	10.0871	6.6734	7.0823	4.9141	7.1665	7.823	7.0216	5.5276	7.0035	9.9686	8.2004	6.3491	5.4479	7.2564	6.4446	6.2182	5.408	5.4499	6.12	4.4588	5.8387	6.8539	7.1814	5.1902	7.3519	7.4951	6.4303	5.8777	4.9959	8.6864	5.896	7.8045	6.6414	6.3757	9.7035	6.6358	8.9752	6.4984	6.9637	6.9888	7.7507	6.9937	7.0168	5.6058	8.9122	8.1794	3.9392	5.8532	9.7135	9.1875	6.3029	8.6222	7.2396	7.7089	6.7381	7.5342	8.7025	6.7768	6.8053	10.0798	8.9544	5.4199	7.042	7.8172
PF3D7_0712000.mrna1_1	PF3D7_0712000.mrna1_1;2047	2047	6.7833	5.4429	6.3336	5.2008	5.9598	10.3528	6.194	6.4383	6.6122	7.5239	5.4449	13.3876	5.5379	5.5217	9.6637	5.1902	7.229	7.0804	5.8562	5.6162	10.1446	5.4627	5.1489	4.848	6.0533	5.7129	4.384	5.4466	6.817	10.0169	7.0238	3.7793	5.9317	6.5337	5.91	4.5336	5.7298	5.2585	5.3684	3.2525	5.8522	6.2696	6.493	4.6954	6.4593	7.4	5.4832	4.3999	3.5838	6.9385	5.1123	6.4689	5.7538	6.4429	7.4531	6.2346	5.6513	5.1359	6.9534	5.6141	8.8551	7.092	6.7363	5.3501	8.1052	5.7249	4.4249	5.8807	6.5452	7.8607	5.2327	5.9395	6.3494	7.7155	7.9717	8.211	8.4917	5.8492	7.1774	8.6576	5.3341	4.9439	5.3395	6.342
PF3D7_0712000.mrna1_1	PF3D7_0712000.mrna1_1;2048	2048	6.4603	6.0745	6.7247	5.7087	5.7115	9.0538	5.897	5.842	6.1619	8.4878	6.8384	13.1682	5.7714	6.0475	9.7425	5.3049	6.7525	7.48	5.254	6.2401	9.7073	5.0544	5.6533	5.1703	6.7444	5.3586	5.9348	5.4744	5.1152	9.3939	5.8133	4.0531	5.9138	7.0542	5.4634	6.3187	5.191	4.7666	5.1185	1.8718	5.2961	6.583	7.3195	4.2653	5.3827	6.3816	5.585	4.9198	5.4289	6.2612	5.7751	7.413	5.7653	7.0516	7.6272	6.1357	5.3462	5.432	4.5273	3.9495	6.0706	7.9519	6.7405	5.3632	7.7456	5.3716	4.634	7.2453	5.373	7.426	6.1326	6.0913	5.9681	6.4807	5.9558	6.7602	9.1771	5.7743	6.8406	7.879	6.3393	3.9819	5.8017	6.503
PF3D7_0712000.mrna1_1	PF3D7_0712000.mrna1_1;2049	2049	8.0193	5.4363	6.1851	5.6585	6.5711	11.5883	6.7177	7.415	7.9779	8.8645	6.9464	12.8471	6.4506	6.9773	11.8071	5.7887	7.9042	8.0353	6.3001	6.5154	10.6441	5.5407	5.4532	5.8657	7.5496	4.4634	6.5503	6.625	6.8796	10.3792	7.2019	4.7219	6.0063	7.3735	5.0219	6.1083	4.9828	5.6837	4.729	5.3778	6.1142	6.9772	7.3923	4.9402	7.2731	7.3311	6.0295	3.3176	5.7236	7.6998	5.88	7.054	6.876	7.1392	8.4319	6.6495	5.4496	6.4231	6.1069	5.904	5.6862	9.3329	7.9928	7.704	8.5287	6.0851	5.2802	6.5056	6.6765	8.0439	5.7153	6.5575	7.5156	7.5326	7.4923	7.1728	9.835	7.2724	8.0223	9.058	7.0811	5.5604	6.7359	6.2413
PF3D7_0712000.mrna1_1	PF3D7_0712000.mrna1_1;2050	2050	7.4784	6.8496	7.3434	5.9535	7.9316	10.1997	5.8662	6.8559	8.1356	8.3062	6.2466	8.9423	5.8667	7.8817	10.2736	5.6616	7.0806	4.228	4.5292	7.8585	8.0554	4.9832	6.0654	5.3813	4.9561	5.7782	6.947	5.0904	7.8954	8.1447	6.7918	4.934	4.717	6.4604	6.0369	5.3516	4.5292	4.9481	5.6209	7.3578	5.7764	6.6269	6.2681	6.2506	5.9205	7.4668	6.3733	5.4761	6.2863	6.6081	5.0492	5.5665	6.4217	6.4898	5.578	4.9112	5.7517	6.9934	5.8792	6.3947	5.2246	7.0917	7.2557	5.7361	8.7878	6.2828	4.2095	7.91	5.7821	5.712	5.7586	6.4959	8.1609	6.8536	7.5931	7.0008	8.4277	6.6219	6.4754	8.9272	6.407	3.2079	8.4401	4.5116
PF3D7_0712000.mrna1_1	PF3D7_0712000.mrna1_1;2054	2054	8.6493	10.3582	5.5251	5.5847	6.0459	10.835	7.3791	7.7323	6.5969	9.705	7.9963	7.0692	5.0501	6.319	10.7204	5.9875	8.2339	6.3232	5.2161	8.2527	6.7886	5.7565	6.1781	5.9474	5.5744	4.0126	5.6079	5.7918	8.5108	7.2824	6.9165	5.067	6.0261	6.3568	4.9533	6.793	6.6069	7.3048	6.6807	10.4635	5.7745	8.2645	4.9453	5.6533	9.5079	7.6142	6.5692	6.3978	3.373	9.2268	5.9787	6.2858	5.7616	8.3698	5.8321	6.9018	8.3839	7.442	5.9338	5.478	7.1532	8.9529	11.0718	6.5724	7.4283	6.076	6.27	6.5583	5.9565	6.67	5.9016	8.5484000000000009	8.5356	7.2164	6.616	7.4283	10.0149	10.01	6.8171	8.5383	6.019	6.7991	7.6993	5.954
PF3D7_0712000.mrna1_1	PF3D7_0712000.mrna1_1;2055	2055	7.641	10.2542	5.2487	5.1039	5.2001	10.1915	7.2727	6.5463	6.0974	8.4922	6.9068	7.4128	5.3985	4.5801	10.5648	6.3198	7.3632	4.784	5.0303	7.0293	8.3532	7.078	5.5662	5.4406	5.4509	3.7623	5.6129	6.3978	7.3992000000000004	7.5162	7.824	3.8135	3.6915	5.6352	3.8953	5.7331	5.9189	7.7091	6.685	10.0737	5.8637	7.8195	4.6259	5.5182	7.0187	6.8361	7.631	5.8907	3.6017	7.5721	5.2887	5.0103	4.2765	7.2836	5.5583	5.4947	7.1572	9.5409	5.887	4.4931	5.4118	9.3422	9.6557	4.9955	7.1414	5.4386	5.9255	6.1721	5.0453	6.4777	6.2845	6.6554	9.7064	6.6545	6.2496	6.3579	9.4684	9.0493	6.2854	6.9504	6.083	6.2981	5.8902	4.9222
PF3D7_0712000.mrna1_1	PF3D7_0712000.mrna1_1;2056	2056	6.9402	9.8098	6.9007	5.2095	6.4385	10.2038	7.7004	7.8448	6.2837	7.1519	7.1127	6.8874	5.572	4.4621	10.2859	5.4902	7.9204	5.2028	4.8738	8.7308	7.5736	10.5324	4.9782	5.1811	6.2808	4.9823	6.5229	5.9649	9.1327	7.0256	10.1607	4.1235	5.3796	6.2498	4.9986	6.0775	7.4365	7.1788	6.2612	8.5492	5.814	7.8094	4.9146	4	6.6007	7.8244	6.7633	5.384	4.6525	7.1212	6.7596	5.2761	5.5674	6.5245	6.3563	6.0622	6.3618	8.8763	6.2468	7.9848	5.4195	8.4595	9.1636	5.5236	7.7457	5.6023	6.8739	5.1611	5.6574	7.1807	6.387	6.493	9.6741	6.2804	8.9217	5.8465	9.0187	9.0159	7.4561	8.6606	5.4692	7.6304	6.3988	4.673
PF3D7_0712000.mrna1_1	PF3D7_0712000.mrna1_1;2057	2057	7.7774	9.766	6.6483	5.7663	6.8896	11.1146	7.0051	7.6572	7.5142	7.8974	7.053	6.3837	6.3913	6.8549	10.8625	5.9764	7.7789	5.8202	6.0804	8.1499	7.0901	10.0322	5.986	5.8319	5.8495	7.2549	5.6159	7.4518	8.6336	7.641	9.5085	5.5531	6.3391	5.7126	6.5604	6.3418	7.4073	8.7598	7.4662	10.334	5.3789	7.8065	5.6389	5.8133	6.702	7.4268	8.0795	7.1837	4.5423	9.9995	6.1367	4.0268	7.5008	7.3593	10.2921	6.3856	6.0299	8.2399	5.7882	7.2848	6.0065	9.4117	9.7991	6.8021	7.7687	5.5601	6.8439	6.0119	8.8119	10.2427	6.2928	5.8627	8.6893	6.6356	8.2313	6.1705	9.519	9.6338	6.7527	8.18	6.0641	7.1216	6.4461	8.1361
PF3D7_0712000.mrna1_1	PF3D7_0712000.mrna1_1;2058	2058	7.9281	11.3379	8.1321	5.9653	6.4187	10.8475	7.8494	8.2561	7.4047	8.559	8.2356	8.1375	6.5443	6.1177	11.2898	6.8788	8.6475	6.7429	6.3971	10.555	8.6868	11.0066	7.6972	7.4146	5.9317	6.9186	7.9248	6.1344	10.8505	8.7052	10.3055	7.5186	6.8315	6.9393	6.3865	7.7498	8.4102	7.928	6.9848	11.4168	6.9676	8.2283	5.8063	7.9896	7.5972	7.4021	8.1066	6.4949	6.2576	9.0043	6.5506	5.1235	6.4833	7.9665	8.3811	7.3689	6.0862	8.7391	7.7042	7.8246	7.8574	9.9821	9.9334	8.6063	7.8495	6.5794	7.861	10.1708	7.588	8.2628	7.2693	6.6294	9.4405	8.5065	9.0308	7.2104	9.9581	10.5842	8.0584	8.0335	6.561	9.0222	10.5082	7.2133
PF3D7_0712000.mrna1_1	PF3D7_0712000.mrna1_1;2059	2059	8.8164	11.7766	8.9516	6.9258	7.3975	7.2773	6.4846	7.8202	6.4886	8.5876	7.0714	6.1467	6.9902	6.8121	6.9237	6.3379	7.9437	6.4136	7.1562	10.7049	9.6593	10.2067	6.9279	7.0958	7.0918	6.859	8.632	6.1083	12.2689	9.3564	10.4362	7.6011	7.0881	7.5443	7.2117000000000004	8.3178	7.4095	8.0353	7.1435	11.5769	6.2184	9.3626	6.4441	7.7029	8.428	7.8522	8.094	6.6279	6.5362	8.8262	6.6543	6.0007	8.0225	8.2567	6.9545	7.0796	7.1431	8.6866	8.8772	9.1841	8.2901	9.8115	8.7367	8.3984	7.4478	7.0825	7.3374	11.6243	8.3771	8.4586	8.2267	6.8529	9.5547	9.6502	9.6718	8.0155	10.3067	8.6279	8.8623	8.4682	6.1707	7.5288	11.95	6.7042
PF3D7_0712000.mrna1_1	PF3D7_0712000.mrna1_1;2060	2060	8.9011	12.4094	8.275	6.8373	6.3494	7.7949	7.5147	7.7007	6.413	8.3653	9.0896	6.4684	6.8705	5.6191	7.4781	8.2237	7.9821	6.2897	6.3382	11.4508	9.2752	10.8682	7.2914	10.3556	6.4497	4.6229	9.3138	5.2813	11.6727	8.5713	11.1791	7.2485	10.1482	6.6085	5.8532	7.6166	9.5663	8.4403	6.625	11.9688	5.9718	7.8066	6.7646	8.0696	8.2279	8.4209	7.9239	6.4217	4.9919	8.9897	8.0161	6.4199	7.8012	8.3846	9.9693	8.6219	8.0329	9.113	8.5549	8.575	7.8642	10.2695	8.2495	8.729	8.0382	7.1362	7.2436	12.1	8.0474	9.5671	7.4309	9.1035	10.0464	9.387	8.4541	6.3316	10.5944	7.5304	8.8667	8.2833	6.4463	7.527	12.625	7.6245
PF3D7_0712000.mrna1_1	PF3D7_0712000.mrna1_1;2061	2061	10.5133	9.6837	8.7145	7.5733	5.5942	7.2976	7.2839	8.3787	6.2658	10.4467	8.0373	6.6932	7.8192	5.7939	7.1757	7.9671	8.7852	7.0554	6.9301	10.6247	8.9743	10.7029	7.2494	8.9924	6.2174	7.8001	8.3082	5.8258	10.8194	7.9898	10.6796	7.9224	8.6993	5.8263	7.3302	8.4212	13.5435	6.7574	6.7918	7.1451	4.8027	6.2702	6.3381	7.5753	10.1625	7.8761	5.7211	6.2869	5.4584	9.2372	8.2552	5.2445	7.1858	9.4729	7.6027	8.065	6.8041	7.8623	7.7799	8.2689	7.4689	9.4618	9.1879	8.7874	7.6386	6.1475	7.7159	11.1495	7.611	6.7462	7.8467	6.6075	9.083	8.1837	8.339	6.3896	9.7717	8.1965	8.4047	8.1393	6.3107	7.8097	11.6292	7.6274
PF3D7_0712000.mrna1_1	PF3D7_0712000.mrna1_1;2062	2062	13.4297	11.0784	9.0606	11.4242	9.1419	8.1265	8.8832	9.639	9.4182	13.6877	10.8354	11.6075	11.362	9.2657	7.7566	9.5315	9.868	10.1242	10.168	12.172	11.9666	10.2353	13.0283	9.6604	10.552	12.7291	9.9322	9.5458	12.5813	11.4519	10.7129	11.9769	9.469	11.1012	12.485900000000001	10.1176	10.5424	7.9089	10.6568	10.9385	10.7866	7.4624	10.4129	11.4112	13.1104	11.679	7.3113	10.4548	9.9695	10.4555	9.3751	9.3131	12.1413	13.1081	11.6518	11.4009	6.4627	7.1197	12.221	10.5283	9.1416	12.2804	12.4111	12.1441	12.0693	8.3573	10.7631	12.8041	12.5077	11.2839	11.2036	6.4004	8.8019	12.6314	10.6971	8.6422	12.1395	12.1761	11.8066	12.5841	8.3629	11.1129	13.153	11.8937
PF3D7_0712000.mrna1_1	PF3D7_0712000.mrna1_1;2063	2063	10.5323	8.5756	6.3797	6.7961	10.8601	7.9151	7.8302	8.9283	10.922	10.3296	6.2632	5.3448	5.1538	10.9197	8.3822	5.6511	9.3219	5.8104	10.6895	10.227	8.875	10.4587	6.9316	8.8244	5.8336	2.9355	6.5674	11.7003	10.2063	8.6955	10.7732	6.0845	8.9641	6.363	5.532	7.4005	8.0147	7.213	7.9509	8.358	5.021	6.2323	7.2302	8.3995	10.1199	10.1791	7.0552	7.8932	5.2731	7.0901	5.5702	6.8761	4.235	7.4744	6.8226	10.1739	4.5211	6.8524	6.6953	7.1771	7.49	9.4774	9.2539	8.2752	6.607	5.8723	8.0526	8.7663	7.9212	7.0074	9.5363	6.5121	8.3861	6.9819	7.3612	7.4818	9.9716	8.3169	8.2428	8.2788	6.504	10.5215	9.0874	7.4252
PF3D7_0712000.mrna1_1	PF3D7_0712000.mrna1_1;2064	2064	6.4647	9.6652	8.3252	7.2507	6.359	7.0983	6.0605	3.8758	5.9674	6.8639	7.7141	6.0889	7.1818	5.9727	7.2871	6.9806	5.9784	7.9632	5.9442	11.0295	9.5653	10.0781	5.753	6.666	6.8244	4.4692	6.5972	6.8424	11.127	8.9695	10.0434	5.3968	6.0161	6.7785	5.5395	7.0297	8.1155	11.8223	8.08	8.9781	5.2265	6.3591	6.6788	7.5669	6.7123	7.5315	12.008	8.2556	5.599	7.7595	6.3271	6.1765	4.9928	6.2785	8.1539	7.511	6.5426	7.2379	6.7103	6.4214	8.296	9.3498	9.0834	8.038	7.3636	5.8846	6.281	10.0148	8.4305	7.5094	6.8819	7.3546	9.2353	6.4515	6.1926	7.384	9.4565	9.0685	7.7347	8.2148	6.4914	6.918	9.9492	7.9785
PF3D7_0712000.mrna1_1	PF3D7_0712000.mrna1_1;2065	2065	7.3039	10.6483	6.9303	5.9866	7.2654	8.0485	6.7638	6.9712	7.7439	7.296	9.663	7.6689	6.3223	7.8909	8.1594	8.3445	6.8611	6.6305	5.9612	10.2131	9.1943	7.5412	9.2305	11.0674	7.2491	4.8309	5.9607	5.2149	10.4255	8.3639	7.6259	11.1683	10.5961	7.8264	5.2836	6.7808	7.0546	7.3057	7.1033	9.8698	6.0689	6.2687	5.3754	7.26	6.1997	9.2824	7.6742	6.2716	6.4168	10.3108	5.7996	5.0717	9.8168	6.5113	8.838	9.4872	7.8266	8.8128	6.1809	6.212	8.0043	9.5257	8.6382	8.8374	6.2802	6.7808	7.391	9.8535	7.8577	7.971	8.8759	7.3471	9.5174	6.7028	7.7018	7.3052	9.6688	7.5648	8.3681	6.7684	6.5645	6.9929	9.6695	7.7889
PF3D7_0712000.mrna1_1	PF3D7_0712000.mrna1_1;2066	2066	7.3852	10.4924	6.8307	5.1595	10.3025	7.8133	5.2802	4.7186	9.5838	7.3686	6.6128	8.8327	5.3056	10.0552	8.0825	6.6317	5.3816	4.3349	4.9923	10.5653	8.0901	6.5884	7.3491	5.6343	7.234	7.9366	8.4347	4.7923	10.7528	7.1768	7.7826	7.7104	6.1352	6.9781	7.8602	8.757	6.1129	8.9116	5.7975	10.1823	6.1045	6.1073	5.2141	7.0048	5.7236	6.6633	9.3223	4.9584	5.6809	7.2241	6.087	5.8968	5.9493	5.8217	7.7247	6.8522	8.3596	7.1214	6.1262	6.1641	6.5829	7.9483	9.1487	8.2317	7.5885	6.5747	7.465	7.5994	8.0996	6.9319	6.5204	7.8486	8.2113	6.2371	7.0692	5.8293	8.3994	7.4849	6.7063	8.0428	5.6462	7.1723	7.9565	8.6778
PF3D7_0712000.mrna1_1	PF3D7_0712000.mrna1_1;2067	2067	7.4073	9.4673	7.0311	5.3677	3.1043	8.8824	6.5218	5.847	4.0152	7.1564	5.8694	5.9523	4.9547	5.005	9.3728	6.2698	6.4328	5.0955	4.8006	6.78	8.7942	4.9864	7.9628	7.4265	6.0953	5.8917	8.1592	5.2161	6.6291	8.2298	8.4997	7.067	6.7765	6.1169	4.8846	7.7167	6.304	6.782	5.9665	12.6132	4.8694	5.1946	6.8124	7.84	4.8777	5.8487	7.6267	5.0879	5.0157	7.9782	5.7371	6.2477	6.3172	5.383	7.193	5.0579	5.9588	6.1177	5.5094	6.3174	7.3096	8.1546	8.7923	5.7816	11.5241	6.0217	5.9991	8.3978	8.4662	6.6857	5.5795	6.9628	7.4962	6.5273	6.3827	6.2898	7.5061	8.7147	6.7249	11.9628	5.5192	6.712	8.3143	7.3405
PF3D7_0712000.mrna1_1	PF3D7_0712000.mrna1_1;2068	2068	7.6823	10.5307	8.4877	5.5951	5.2102	9.5086	6.5689	6.4803	8.5923	7.8752	5.8179	6.5361	5.4666	6.8727	9.3658	7.084	6.5636	2.9146	4.5059	6.2961	9.1317	7.5382	9.0311	6.675	6.6232	5.2172	8.375	5.5638	7.1731	8.7753	7.7509	9.0727	6.1223	6.302	4.8777	8.3465	5.9439	8.3361	6.6768	13.2197	5.8834	6.2367	6.4752	7.4304	6.4658	6.1274	7.92	7.3311	6.1761	8.0288	7.1943	6.4057	5.7439	6.0817	7.011	6.0747	7.303	6.5318	5.394	8.4816	6.9736	6.95	9.4733	6.0637	6.982	6.5629	6.7731	7.9846	8.2386	7.311	5.4101	8.2457	7.439	6.6924	6.7553	6.9799	8.9132	9.0323	6.0687	8.5942	6.4031	7.0905	8.246	6.6473
PF3D7_0712000.mrna1_1	PF3D7_0712000.mrna1_1;2069	2069	7.4548	10.9828	7.4203	6.4072	4.8022	8.7764	5.6017	4.8714	5.503	7.4393	8.2058	6.3586	5.251	5.5509	8.9034	6.6267	5.5753	6.093	5.9554	7.5072	7.4017	6.0221	8.8977	5.9841	6.1173	5.0985	5.3733	5.1085	7.5521	7.8664	6.3313	8.9226	5.2373	5.2828	4.8197	4.9914	4.842	6.3475	6.7286	10.4414	5.6845	6.3766	5.8555	7.9335	6.1942	6.1079	7.4698	6.2887	6.6879	7.0435	6.2722	5.6713	4.6235	6.5196	5.354	5.3491	6.8766	6.6317	6.094	6.2265	5.8311	6.5515	8.8265	5.9026	5.0993	6.675	5.4812	6.6683	5.7361	6.239	6.1667	6.6505	7.1437	6.8202	6.7753	5.5904	7.3488	8.5226	6.234	6.4466	5.7167	4.4867	6.3939	6.2506
PF3D7_0712000.mrna1_1	PF3D7_0712000.mrna1_1;2077	2077	10.4666	6.6462	4.858	5.2327	10.0057	8.1117	9.0454	6.4227	9.9512	8.2878	5.8731	6.2502	5.2342	9.9339	8.3543	9.6152	7.0136	4.5717	5.9406	10.5565	8.3936	5.5506	5.8235	6.5812	6.201	4.0426	6.1811	5.7882	10.64	7.8267	6.8496	6.3859	6.7131	6.6423	4.0798	6.9313	4.4816	6.4153	7.5349	4.5886	4.3695	5.7552	7.4768	7.9522	7.4786	7.1081	6.3172	7.0584	5.0772	9.1628	6.074	7.2612	7.582	6.3519	7.0342	7.413	6.0483	5.9699	5.5487	5.5699	6.4026	7.0894	12.6849	5.6834	4.717	5.8354	6.5059	6.3809	6.7301	8.0807	6.7268	5.5432	7.0285	5.8291	6.9429	7.0255	8.2299	12.7454	6.5237	7.1974	7.7212	6.4811	6.8295	7.0308
PF3D7_0712000.mrna1_1	PF3D7_0712000.mrna1_1;2078	2078	5.067	5.9621	6.0993	5.5254	8.7981	8.1767	8.3427	5.3241	7.9121	5.8684	5.5877	5.7608	5.3677	7.9261	8.1724	9.3767	5.8462	4.691	2.6915	7.536	6.1254	5.7514	4.3964	5.0233	5.1056	2.854	5.1886	3.9001	8.3844	6.902	5.3903	4.849	6.0043	4.2211	4.6887	4.9855	4.4647	5.6085	5.9502	5.4489	4.2016	4.359	6.1894	6.2428	4.7038	5.3526	6.1544	4.729	4.6554	8.8933	5.4983	7.5096	4.8125	4.7148	10.9934	6.0529	4.6177	6.8504	4.9255	5.4429	8.278	6.3973	9.7176	4.6616	4.7043	6.2551	4.1085	4.3448	6.0018	10.5141	4.6462	4.9768	6.0777	6.0783	6.1918	8.9524	7.7517	9.6184	6.0455	6.5339	5.7942	5.765	5.7469	5.5129
PF3D7_0712000.mrna1_1	PF3D7_0712000.mrna1_1;2079	2079	6.963	9.0668	5.6299	6.2403	8.9661	7.3432	8.5761	6.5464	8.0672	6.2823	8.6604	4.7109	6.0175	8.8152	7.4438	9.5081	7.0581	4.5552	6.6159	8.3502	6.1924	4.9179	5.5103	3.6311	4.7339	5.6179	6.4227	4.854	8.3172	5.0553	5.6938	3.7687	5.9298	5.7268	4.6639	6.4848	3.7761	4.9179	5.6508	9.1682	3.4449	4.2319	7.2083	8.0803	5.04	6.4655	6.8808	5.0435	4.717	9.5327	5.878	7.7778	6.5353	5.9129	5.4205	7.2191	4.8595	6.2439	5.8669	5.4145	8.7042	7.3739	6.4534	8.8477	7.7811	5.3607	5.314	5.0514	5.3498	5.1671	6.4336	5.7908	7.9819	5.8245	6.0112	8.1848	8.5597	6.1581	7.6542	7.2222	6.4182	4.8135	6.8869	6.7681
PF3D7_0712000.mrna1_1	PF3D7_0712000.mrna1_1;2080	2080	6.2513	6.1999	5.709	5.2672	4.2411	4.3052	10.0267	11.5052	3.7431	5.2223	4.9117	6.8844	5.6407	4.8629	4.5236	8.2335	11.2468	4.5348	5.6159	6.6272	6.378	4.7751	4.5065	5.0255	5.9359	5.144	5.36	5.5141	6.0387	5.6047	5.6753	5.2284	5.7085	4.9453	3.6915	4.975	5.1391	6.3216	6.6619	5.0535	4.9453	4.8227	5.6602	6.0422	6.6304	5.0832	6.7237	5.6064	5.1751	5.191	6.0067	5.7514	6.9004	6.2924	6.013	5.875	5.1119	6.7178	5.7477	4.9718	8.8523	6.0063	6.5075	11.0549	5.3635	5.5444	4.263	5.5438	8.2631	4.585	5.591	5.554	6.6101	6.0413	5.9246	8.3131	6.6369	5.9704	11.5864	6.3225	4.5577	4.8972	6.0067	8.1874
PF3D7_0712000.mrna1_1	PF3D7_0712000.mrna1_1;2081	2081	6.4454	5.4492	6.0496	5.5527	4.6369	4.3462	5.9878	4.2728	4.4276	6.278	6.1587	4.1367	5.5416	3.1811	3.3964	6.5151	5.195	5.1811	4.2502	5.9286	6.3896	4.0764	8.4282	5.6982	4.9117	4.4751	5.6244	5.0321	6.2042	6.1659	5.978	8.5274	6.128	4.8074	5.0126	5.0103	4.7939	5.7991	6.1675	4.9602	4.9505	4.9383	6.1179	5.047	5.0997	4.9864	6.3318	5.6194	4.2472	4.7949	5.2972	5.4957	4.7225	5.8379	5.0308	5.4162	4.5928	5.3789	5.4519	3.8846	8.3657	5.6401	5.2223	6.6986	4.9054	6.0864	5.3576	4.8836	5.9392	5.4446	5.6366	4.275	5.8074	4.9241	4.6645	8.7874	6.1639	5.07	7.1869	5.0921	5.204	3.5273	5.7334	6.1731
PF3D7_0712000.mrna1_1	PF3D7_0712000.mrna1_1;2082	2082	6.6215	5.5895	6.0052	5.9993	5.3288	5.9953	6.4251	5.4617000000000004	4.3096	4.9269	5.3205	3.8166	5.487	3.7655	5.6834	7.1504	5.8405	4.6058	5.6085	6.8586	6.2977	5.0383	4.2502	6.0237	5.5401	3.2188	5.9397	4.9796	6.3778	6.4408	5.8936	5.1771	5.4571	5.5738	5.0067	5.6499	5.2884	6.086	5.1811	5.7409	4.2525	4.4323	5.3313	4.9265	4.7301	4.1898	5.9509	7.294	5.7674	4.8649	5.4738	5.7304	4.7197	5.9793	5.4009	5.8844	4.1715	5.853	5.8179	5.1755	8.8258	6.3894	5.0708	6.1393	4.2304	5.3792	4.5856	4.7181	6.7779	5.5163	5.0032	5.4588	5.921	5.3995	6.2228	8.6142	6.3724	5.7439	5.7493	6.0043	5.4607	5.8743	5.7517	6.4024
PF3D7_0712000.mrna1_1	PF3D7_0712000.mrna1_1;2083	2083	6.0894	6.1983	5.3981	6.1502	5.7087	6.0904	7.5869	5.314	5.4202	6.5534	5.9004	4.8359	6.1367	4.5466	5.2487	8.7433	5.3754	4.0618	5.5653	6.6447	5.0768	6.1276	5.4433	5.4433	5.5021	3.0268	5.8853	5.1965	7.0095	6.0957	6.4845	4.5122	6.3611	5.6508	5.1424	6.1069	4.6352	6.1479	6.2965	6.9391	4.3999	4.2441	5.9955	5.4676	6.0631	5.1048	7.3381	5.986	5.1318	5.5874	5.5978	6.1621	4.7908	6.1999	5.2869	5.4515	5.6056	5.746	8.0927	4.7148	10.3982	6.6492000000000004	5.785	5.7353	6.6673	5.3349	5.7101	5.7436	7.5583	5.5659	6.2836	6.1229	6.2219	5.1432	5.3452	10.4078	6.6571	5.5021	6.6541	4.9307	4.7219	5.3656	6.4283	7.4903
PF3D7_0712000.mrna1_1	PF3D7_0712000.mrna1_1;2084	2084	6.4717	7.1275	5.7592	6.5463	5.1457	5.3674	8.582	5.625	5.2207	6.4433	6.61	4.8202	6.7807	3.4436	5.7287	9.3604	5.7325	5.7396	5.7631	6.9523	5.8824	5.4386	5.6631	5.1739	5.2642	4.5248	7.7891	5.5686	6.7347	5.9973	6.0328	5.9718	5.2976	5.6896	4.6462	7.7849	5.1432	7.1726	5.7926	7.9057	5.1043	5.2724	5.1691	6.0542	5.8045	5.1977	7.6464	6.4857	4.4854	4.3498	5.9241	5.7079	5.953	6.4896	4.7586	5.0018	5.4709	5.9768	5.254	5.1973	11.1571	7.1259	5.6533	6.6449	5.5059	6.647	7.0514	6.2795	7.7145	5.6366	5.4944	4.9982	6.0014	5.3306	6.7479	10.8245	7.0262	6.0301	8.1762	5.6798	5.745	7.5093	5.7748	7.9094
PF3D7_0712000.mrna1_1	PF3D7_0712000.mrna1_1;2085	2085	7.1375	10.8518	5.9143	7.7749	5.4029	6.1262	6.5157	6.1322	5.3509	7.3224	7.7488	5.2965	7.3721	5.1723	5.0422	5.9255	6.0259	5.0264	7.2174	10.2159	7.4738	6.0947	6.0083	6.1851	7.1597	6.0466	9.4117	6.2911	10.3741	6.7882	7.414	5.7452	7.5567	7.5318	5.4854	8.4818	6.0016	9.8259	8.0384	10.7937	5.367	6.1902	6.3825	6.3045	6.0472	6.111	9.9664	8.1934	4.3854	7.0621	6.5053	6.4943	8.0296	6.8137	6.4123	5.9279	5.6441	8.3504	7.0161	7.3153	6.7958	8.7568	6.8204	6.8195	7.5312	6.8562	6.6493	5.7947	8.3318	7.1054	5.86	5.7682	9.3001	6.8041	7.8581	6.0641	8.524	6.2756	7.6188	8.4753	7.925	6.7175	6.3131	8.5356
PF3D7_0712000.mrna1_1	PF3D7_0712000.mrna1_1;2086	2086	8.1516	9.9168	7.3675	7.6176	8.2717	5.9362	8.5482	7.3957	8.7814	8.7087	7.7762	9.0029	7.9262	10.3369	6.1675	10.4266	7.8779	10.2779	10.9033	10.011	9.7781	10.9211	6.572	10.314	8.5746	9.1855	7.1771	11.7367	10.4101	10.2221	11.492	5.694	11.5757	9.3235	8.4601	7.3135	10.1659	10.0654	9.2399	10.1811	7.2735	9.5915	8.6233	6.0365	8.4666	7.6667	9.4816	9.7168	6.8376	11.2701	7.2215	9.195	7.3616	7.9803	10.3305	7.9059	6.2744	13.2967	9.5247	7.7657	7.2318	8.4497	10.382	9.2062	12.7842	9.9299	8.9876	5.9702	9.614	9.7971	7.8774	6.1821	14.0797	9.3002	7.9998	6.8823	8.2379	8.6684	9.4628	12.9974	9.7604	10.1016	6.3899	9.8694
PF3D7_0712000.mrna1_1	PF3D7_0712000.mrna1_1;2087	2087	8.2488	10.0142	8.0558	7.6719	8.8806	6.0228	8.3748	7.5174	9.0116	9.0192	8.5937	8.8948	8.081	10.3286	5.7698	9.7412	7.7941	10.4487	10.7281	10.2912	9.9001	10.8459	6.8509	10.0536	8.7505	8.0726	7.6822	11.1955	10.6937	10.092	10.9618	6.1908	11.3758	9.3824	8.2683	7.4566	9.938	10.3193	9.4589	10.6582	7.8864	9.1983	8.4773	6.847	8.4729	7.5207	9.9023	9.7785	6.5639	10.8185	7.8049	8.6724	7.9363	8.4132	9.8509	7.2411	5.4634	13.1458	9.431	8.3083	7.4834	8.6285	11.5214	9.5264	13.1963	9.6583	9.0284	6.0676	9.4902	9.7114	7.9982	7.2706	14.2596	8.5908	8.8952	7.3744	8.6889	11.1846	9.7262	13.4499	9.3797	9.7194	6.9356	9.9629
PF3D7_0712000.mrna1_1	PF3D7_0712000.mrna1_1;2088	2088	8.9617	9.3601	8.0482	7.589	8.3155	5.8475	8.2788	7.6738	8.7643	8.7993	8.1177	9.171	7.4842	9.4292	6.0228	9.3357	7.9822	10.047	10.6217	9.3644	10.409	10.3565	6.2502	9.7679	8.0056	8.3667	7.3507	11.8375	10.1512	10.2494	10.7873	5.2327	11.1238	9.1608	8.1719	6.6819	10.6531	10.4447	9.5422	10.0655	7.4397	9.541	7.8696	6.0325	8.1134	7.7708	9.5227	9.5843	6.8318	10.8019	7.7503	8.3592	7.3922	8.7388	10.1852	7.5064	6.0206	13.4814	8.8629	8.2353	7.0392	7.7824	10.8672	9.0636	13.1657	9.7164	8.8065	6.2915	9.376	10.1375	8.4689	6.4187	13.6374	8.2935	8.3311	6.3809	8.4165	8.9204	10.0068	13.2739	9.7153	9.6495	6.1487	10.2068
PF3D7_0712000.mrna1_1	PF3D7_0712000.mrna1_1;2089	2089	8.1188	9.529	7.4218	6.9356	8.7253	6.4114	8.7183	8.3162	8.491	8.7591	8.9193	9.5181	7.3437	9.8167	6.1631	9.8299	8.7678	9.5453	11.1005	10.2367	9.4307	10.7296	7.9092	10.085	8.5027	8.1921	5.855	11.323	10.1274	9.8606	10.4496	7.9676	11.4134	9.442	8.113	7.0813	10.1894	9.6013	10.0396	10.5431	7.8881	9.5857	8.1726	6.0268	8.3276	7.6168	9.1467	10.0449	7.8434	10.6702	8.0486	7.7794	9.0309	8.4531	9.269	8.4484	10.5979	12.6226	9.0901	7.7332	9.2475	8.5037	10.8937	9.585	13.0272	9.3792	8.8115	6.9898	10.5211	10.4418	7.5507	10.4149	13.6915	8.6201	8.1753	9.2025	8.504	9.1954	9.6539	13.2916	9.1144	9.6884	6.9353	10.7963
PF3D7_0712000.mrna1_1	PF3D7_0712000.mrna1_1;2090	2090	8.2056	9.2926	6.0738	6.7743	7.7469	6.9689	7.0274	6.3436	6.8334	8.5116	8.275	7.5272	5.0819	8.2864	5.5311	8.9297	7.3447	7.9061	9.6326	8.6607	8.0793	8.2115	5.2083	9.5368	7.336	5.9547	4.61	10.0402	8.9118	8.8146	7.8751	4.7126	10.4762	7.4578	6.6437	3.7866	8.6335	7.6684	9.5048	10.3494	7.4464	8.5135	6.7944	6.3345	7.4677	5.2739	8.9387	9.5683	7.555	10.8876	8.0788	6.9404	7.8736	7.642	8.3931	5.4757	4.9759	12.5537	7.8886	7.0398	6.9616	6.9666	9.3727	8.2975	12.3073	8.6871	7.5416	5.4581	8.8023	8.8416	6.7565	5.9544	13.3086	6.5957	7.0584	7.3601	7.6487	7.269	8.7893	12.6095	8.3162	8.4191	5.4718	8.6572
PF3D7_0712000.mrna1_1	PF3D7_0712000.mrna1_1;2091	2091	7.4494	8.4448	6.3714	6.4832	7.9603	5.6659	6.9259	5.6871	6.5343	7.6966	6.99	8.3999	6.0259	8.5299	4.0738	9.3941	6.7136	8.4215	8.4845	8.8634	6.3482	7.758	5.3999	9.1354	7.1746	5.2353	4.5515	10.1335	8.6772	7.6803	7.6004	5.0811	10.4659	8.2188	6.6371	5.9115	7.5192	6.8908	9.7838	10.6788	8.7826	8.7775	5.5444	5.9939	7.0079	5.0448	7.8452	9.6507	7.8244	9.6697	7.7993	6.942	6.8675	7.0168	7.576	5.8455	5.1906	12.4997	7.7197	5.9674	6.7704	8.9191	8.6154	7.5898	11.7613	7.3769	8.0193	5.6927	8.9612	9.2482	6.8345	5.9006	13.1997	7.2139	7.0575	6.8248	8.6199	7.1943	8.2246	12.0617	7.017	7.8393	6.0959	8.4221
PF3D7_0712000.mrna1_1	PF3D7_0712000.mrna1_1;2092	2092	8.0443	8.9366	7.127	5.8723	8.3103	5.5329	6.9305	5.735	7.313	8.0732	7.7819	8.0834	6.3252	9.3417	5.7104	9.3079	6.3716	9.0469	9.4133	9.4478	8.0152	9.8295	6.565	8.8297	7.5833	6.6599	5.4506	10.3998	9.3946	8.9959	10.2536	5.2422	10.3201	7.7198	6.8709	5.6314	8.9463	8.0135	9.6708	10.5784	9.2071	9.0721	7.3891	5.1902	7.4652	7.0482	8.5506	9.4979	7.8733	10.8827	8.1336	7.1259	7.309	7.4301	8.918	7.1048	4.9088	12.3163	8.2359000000000009	6.9196	7.7008	7.3569	9.3718	8.2521	12.1045	8.4423	8.1859	5.5472	9.8217	9.9885	8.2954	4.8997	12.8387	7.5286	7.5494	6.5622	7.077	8.8724	8.6954	12.8651	7.8684	8.6014	5.4519	9.1179
PF3D7_0712000.mrna1_1	PF3D7_0712000.mrna1_1;2113	2113	5.7428	5.36	5.6716	5.1546	3.6381	5.2342	5.0112	3.4128	0	5.0112	4.6565	5.3625	4.1094	2.189	3.7708	5.6764	4.554	3.3147	4.2211	2.6229	5.4046	3.4209	5.1663	4.477	4.8953	3.0444	5.2873	5.5401	5.3892	4.1603	4.6346	2.7908	5.2338	4.4522	4.8166	3.1747	4.3827	3.5135	5.4419	3.7517	4.4575	4.1707	4.9189	5.0215	3.5534	3.2735	3.9336	4.9709	3.121	2.1144	5.0045	4.7544	2.9184	5.0391	3.5373	5.1198	2.6736	4.6479	4.8171	3.6135	5.235	4.2196	4.6047	4.8934	3.8934	4.8068	4.8699	4.6673	4.3399	3.4764	4.9519	5.0197	3.7366	3.6334	4.0444	5.0201	5.6871	5.0184	5.1791	3.7257	4.4012	4.5466	5.0009	4.8222
PF3D7_0712000.mrna1_1	PF3D7_0712000.mrna1_1;2114	2114	5.842	5.1827	4.5354	5.0148	3.4236	4.2048	5.2563	4.3547	4.431	5.921	4.8535	4.6628	4.2342	2.4699	4.8032	4.9355	5.3201	4.4456	5.0063	5.0488	5.9834	4.9054	5.3041	5.3526	4.8866	3.3248	6.0603	4.4718	3.6311	4.9435	5.2638	3.7027	5.6528	5.1542	4.3384	3.6253	4.785	5.0228	4.5166	4.6988	3.6346	3.7876	5.366	5.0383	5.4128	5.2434	4.2079	5.3165	4.1882	5.3248	4.7618	4.5515	5.4104	5.0488	4.8629	3.9773	4.2987	4.9472	5.2422	5.07	5.1102	4.1699	5.3771	5.0561	4.2411	4.7344	3.9117	3.7772	5.2284	5.1603	4.9001	4.9732	5.1461	5.6378	4.3399	5.4172	5.2772	4.9607	5.2479	4.2396	4.5534	3.7613	5.4883	5.5625
PF3D7_0712000.mrna1_1	PF3D7_0712000.mrna1_1;2115	2115	5.7342	4.9279	3.849	4.8728	3.7409	4.4867	4.3653	4.3785	2.6112	5.8711	4.5129	3.6633	4.5862	0.774	5.1449	4.8268	5.306	4.3498	3.5248	3.406	4.4162	4.1367	4.6229	4.2728	4.9284	2.6848	4.6212	4.5329	5.1031	5.4057	4.6971	3.3205	4.9227	5.1538	3.9561	1.189	4.4436	3.281	4.3255	0.8319	2.3334	4.5336	4.6622	4.5723	3.6633	4.0959	4.853	4.9718	4.0968	3.9477	4.3391	5.4077	3.275	4.1318	3.8856	3.3688	4.7871	4.9528	5.3494	4.0985	4.7186	4.4673	4.393	5.0027	4.7724	5.2873	2.9672	4.6915	4.6786	5.7024	3.9345	4.0286	5.0286	5.7244	5.0224	4.4568	5.7463	4.2188	5.6407	4.6843	4.4162	3.6576	5.233	3.8349
PF3D7_0712000.mrna1_1	PF3D7_0712000.mrna1_1;2116	2116	5.5002	5.2884	5.1871	3.5323	3.7887	4.0126	4.9345	0.8718	1.5311	5.1558	4.7845	3.1906	4.393	3.4515	3.7824	4.5564	4.6977	4.3477	4.8304	4.1252	3.4581	4.4957	3.6206	4.0951	4.0018	3.9269	3.4699	4.4542	4.366	4.9416	5.7986	2.3016	4.0045	5.8369	3.6803	1.9709	5.0063	4.5521	4.0179	1.1177	3.6439	3.3674	2.1731	2.5705	4.3736	3.9598	4.9533	4.585	4.4976	2.9561	4.073	4.6724	2.9873	3.9773	4.6525	4.5583	4.1619	4.0721	4.9973	4.1667	4.7175	5.1006	4.8992000000000004	4.682	2.511	5.4195	3.4436	5.0387	4.1432	4.3498	5.044	4.9453	4.2839	5.7929	4.7538	4.1144	5.3684	5.1819	4.9397	4.9625	3.4515	2.7929	4.7126	5.1946
PF3D7_0712000.mrna1_1	PF3D7_0712000.mrna1_1;2117	2117	5.318	5.3067	5.374	3.849	3.121	3.8709	5.2353	3.4957	3.2219	3.7388	4.0312	3.6135	4.7835	3.6182	3.4803	4.4944	5.9418	4.1969	4.9193	5.9512	4.8455	5.4141	5.3861	4.2869	6.1991	4.7274	4.1603	3.6611	5.0917	5.3082	5.3813	4.3533	5.1227	5.0383	4.9828	2.991	4.5987	5.0609	4.1867	4.0858	4.1819	4.6299	4.9823	3.6713	5.464	4.6685	5.5469	4.3341	4.729	4.6502	5.4979	5.1715	3.0339	5.5534	3.9098	5.1679	4.5254	4.0951	5.7729	4.3399	4.8743	5.8723	3.4647	5.489	5.1863	5.6876	5.4499	4.1993	5.2055	2.6346	3.9754	5.1651	3.848	5.1506	5.1416	5.2246	5.8515	6.0444	5.6713	4.0566	5.746	5.1981	5.2983	6.3473
PF3D7_0712000.mrna1_1	PF3D7_0712000.mrna1_1;2118	2118	5.2754	5.5564	5.0687	4.5625	3.8074	3.98	4.7724	3.8217	4.111	5.805	4.1001	4.6159	4.9246	3.1859	5.434	5.3775	4.9823	4.3625	5.9303	4.3723	5.5993	4.6633	5.0365	5.1946	5.2219	3.1667	4.5091	4.1119	3.9791	5.6862	5.06	0.3896	4.8659	4.7328	5.1102	4.3674	3.4893	4.354	5.2407	2.8738	3.6736	5.0453	5.3413	3.9782	4.6439	3.2032	5.5515	6.2012	4.135	5.0561	5.4286	4.8125	2.6938	5.2207	4.8146	4.9425	4.6129	5.1346	5.8311	4.905	5.0841	5.5245	3.6736	5.2615	4.8968	3.9364	4.0126	4.067	4.7203	4.2016	4.813	3.9551	4.7219	3.7159	5.1957	4.7639	6.0909	4.5103	6.2472	5.4673	4.2172	4.4168	5.61	5.6436
PF3D7_0712000.mrna1_1	PF3D7_0712000.mrna1_1;2119	2119	5.7439	5.8271	4.5874	5.0009	4.067	4.0747	5.1309	3.9782	3.0635	5.5916	4.8822	4.4983	5.2521	3.1342	4.101	5.2456	4.4236	1.5945	4.5466	6.0672	4.9246	4.7236	4.2494	4.7301	5.6053	3.5008	4.4229	4.5135	5.4333	5.4419	5.9971	5.9498	4.7159	4.6904	5.1202	1.6826	3.8359	5.903	4.6029	3.8649	4.9713	5.4009	5.1371	4.7724	4.712	4.6831	5.2563	5.4383	2.8718	3.842	5.3604	5.1453	4.5868	4.3978	4.7137	4.6159	5.5192	4.917	5.6185	4.6831	5.5084	5.4232	5.877	5.0041	5.337	5.2806	5.5447	4.8977	5.7206	4.9364	2.926	5.4767	5.0041	4.6473	5.0295	5.2824	6.2836	6.1359	5.3944	5.0959	4.4561	3.8639	5.121	6.1599
PF3D7_0712000.mrna1_1	PF3D7_0712000.mrna1_1;2120	2120	6.2089	5.9679	4.7043	5.1763	4.2219	4.8733	5.4479	4.5342	4.0295	6.0442	5.7687	4.101	5.4114	4.3716	4.6363	5.6488	5.5329	3.8339	5.0553	5.3625	5.5756	5.374	5.4594	5.3122	6.2207	4.4919	4.7442	5.4279	5.7353	6.3091	5.9798	4.9288	5.7835	5.0575	4.847	4.3277	5.0152	6.134	4.5963	4.5886	4.2653	5.3561	5.7671	5.6753	4.5607	5.7038	6.23	5.0193	4.0259	4.5072	4.6282	5.1481	3.2095	5.6868	5.0913	5.2555	4.7708	5.988	5.3621	5.5429	5.2411	4.9695	5.2369	5.3198	4.7661	5.5447	5.7164	2.6017	5.366	5.3726	5.6206	5.1387	6.0108	5.5762	5.0184	5.5173	6.2397	5.9153	5.7474	7.384	4.9312	3.4594	5.4039	6.7684
PF3D7_0712000.mrna1_1	PF3D7_0712000.mrna1_1;2121	2121	6.6209	6.4212	4.9556	5.2935	5.6963	5.3656	5.8212	4.8953	5.4283	6.1759	5.7407	5.7417	4.9773	5.3906	4.8515	5.3409	5.5686	4.7236	5.0067	5.5119	6.2246	4.319	5.1775	5.1144	5.4886	5.3349	5.463	5.3607	5.7645	6.6093	5.2898	4.5632	6.1783	5.1048	5.7921	4.9373	5.3698	4.5298	5.7206	5.3554	5.8243	5.5454	5.7482	4.9026	5.3338	4.319	6.2919	6.0415	4.0583	4.1506	5.3009	5.9932	3.4502	6.1307	5.0126	4.2728	6.2052	6.4922	5.7973	4.3799	6.0494	5.8958	5.0241	5.7879	5.4864	5.7312	5.3851	6.1831	6.578	6.0413	5.2418	5.7623	6.0137	4.6206	6.1491	6.9044	5.9112	4.9649	5.717	5.6002	6.264	4.7186	5.4148	6.7531
PF3D7_0712000.mrna1_1	PF3D7_0712000.mrna1_1;2122	2122	6.4538	5.8775	5.288	6.1436	5.8115	4.5497	5.2384	4.5173	4.9107	6.6639	5.1747	5.3431	5.4806	6.1218	5.2223	5.8104	4.9584	4.5379	6.1687	6.3047	6.3058	4.848	5.1252	5.4423	5.6887	4.9098	5.6648	5.4148	6.8948	6.1398	5.4594	4.9279	5.9074	5.2284	5.1914	3.466	5.5954	5.3295	4.5844	5.6444	5.4663	3.969	6.1711	5.607	4.5644	4.841	6.3443	5.2731	5.033	5.0579	5.233	4.7761	5.1123	5.3785	5.5753	5.3858	4.1914	5.1574	5.4848	5.4912	5.2939	6.393	5.0892	5.6516	5.4077	5.6026	4.8684	5.4222	6.5323	6.0339	4.504	6.3771	5.8557	5.1831	5.6358	5.4722	6.452	5.0201	5.3045	5.8968	6.1495	5.4565	5.6334	5.9514
PF3D7_0712000.mrna1_1	PF3D7_0712000.mrna1_1;2123	2123	6.8067	6.4525	5.4761	6.8386	4.3618	5.1194	5.4413	5.0201	5.0058	6.7351	6.7853	6.0228	4.6276	5.9732	6.2489	5.742	5.2813	5.2913	6.4963	6.5105	5.9846	6.0757	5.6781	6.9746	5.6702	4.2227	5.0583	5.2388	6.9896	6.933	6.2197	4.6462	6.4489	5.8883	4.5807	4.4575	6.6225	6.257	5.8765	5.3723	5.8194	3.9773	6.3071	6.6906	5.6862	5.8676	6.4192	6.7553	5.9809	5.1148	5.1723	5.6273	6.0596	6.5148	6.0755	5.5466	5.4366	7.0737	6.0332	5.7024	6.3556	6.6631	6.2869	5.8505	5.2619	6.4717	5.5503	4.9914	8.1007	6.9074	5.9269	5.9397	5.7098	5.1566	6.7083	6.5317	6.9316	5.8674	5.753	5.8001	5.2067	5.7126	5.4548	7.8284
PF3D7_0712000.mrna1_1	PF3D7_0712000.mrna1_1;2124	2124	7.162	6.8032	5.3316	6.6027	4.5254	5.9766	5.7687	3.2479	3.497	6.984	5.5345	5.4091	5.4363	5.4463	5.5457	5.8492	5.7557	4.4522	5.7151	6.7045	5.9243	4.5771	5.6433	7.381	7.3417	5.4353	4.1875	4.8465	6.8842	5.7328	6.599	5.0644	7.1536	5.6685	5.2012	4.6531	6.0472	6.6552	5.4097	4.2728	5.2357	4.8197	5.3865	6.4856	5.0369	5.4121	6.1154	4.812	4.857	5.5683	4.8334	6.1216	5.2854	5.7522	5.726	5.6433	5.2055	6.2718	6.0533	5.769	6.5339	7.0986	6.1908	5.323	4.9741	6.1303	5.745	6.203	7.9094	6.0553	5.4403	5.6355	5.8797	5.1318	6.0847	6.3129	6.9021	6.299	6.478	5.591	5.5078	4.6387	5.7626	7.5125
PF3D7_0712000.mrna1_1	PF3D7_0712000.mrna1_1;2125	2125	6.4793	5.9584	6.247	5.9823	5.8161	5.852	5.3427	5.1542	4.1619	6.681	6.0061	5.7848	5.3568	5.8931	5.5472	5.6927	5.6073	4.6696	5.557	7.0761	6.7995	5.2176	6.1447	6.5393	5.013	5.7225	4.3702	5.6467	6.6339	5.2906	5.9991	5.2441	6.1229	4.4012	5.3646	3.6171	5.9362	5.8868	5.5113	6.7234	4.5497	4.5625	6.1857	4.2449	5.2001	3.9212	6.1512	5.9919	5.749	4.1383	5.1497	5.1077	4.4867	5.6299	5.4793	5.5874	4.9658	6.1735	5.7227	5.5904	5.673	6.8633	4.4209	5.373	4.0875	5.5292	5.0917	4.6656	6.4306	6.073	6.3717	5.6803	6.4736	5.5283	6.1965	6.3264	8.0469	5.8492	6.61	6.1633	3.8074	4.2095	6.3563	6.5941
PF3D7_0712000.mrna1_1	PF3D7_0712000.mrna1_1;2126	2126	6.8071	6.2759	6.1971	5.8644	5.1562	6.2754	5.0661	5.1404	5.2672	7.0209	5.6636	6.5359	5.2059	5.0264	6.4192	5.5659	4.7452	4.9269	6.3252	8.4297	6.6085	6.6961	8.554	6.9351	6.61	4.3441	9.8361	6.1479	8.3698	6.7707	8.0717	5.3754	7.4483	6.418	5.3957	10.0583	5.5777	5.2168	6.3384	5.3702	5.2713	5.9651	6.1603	6.6349	4.3399	7.0317	6.1438	6.3357	9.5497	9.2903	9.5002	5.251	5.9479	5.9598	6.0002	6.2087	5.2869	6.5323	6.6266	5.6614	6.554	8.21	5.7666	5.845	6.7331	9.5933	6.8429	6.1959	9.4514	5.328	6.6805	5.6404	6.6223	6.0546	6.5824	6.8494	6.4114	6.2634	6.5457	7.1049	8.6944	8.9214	6.2515	9.4294
PF3D7_0712000.mrna1_1	PF3D7_0712000.mrna1_1;2127	2127	7.0778	6.1647	6.3409	6.1759	5.9498	5.8452	5.7325	3.943	5.2234	6.9748	6.1621	5.9575	4.7929	5.0695	5.3402	6.0226	4.9088	4.0206	6.3054	7.6136	8.993	6.0492	5.7808	7.4031	6.0389	4.6496	5.2968	6.0902	7.359	6.3616	6.3542	4.4046	7.6712	6.0587	5.8731	4.86	6.1365	5.7214	6.2926	5.632	6.077	5.4373	6.1753	5.3885	5.8071	4.6153	6.0317	6.2819	5.406	7.0757	7.8477	5.9404	4.9519	6.3325	5.5484	6.723	4.7339	6.7056	6.4355	6.4268	5.9105	5.7576	7.4211	5.647	5.2787	6.1202	5.7861	5.0896	7.9454	6.2388	5.5732	4.8753	7.0148	6.2133	6.6555	6.2553	6.6421	7.5399	6.3906	5.7698	5.8836	6.8485	5.972	8.8629
PF3D7_0712000.mrna1_1	PF3D7_0712000.mrna1_1;2128	2128	6.9893	6.0317	5.541	6.2933	4.0179	5.581	5.3056	3.2795	4.2668	7.0618	6.8589	6.6817	5.7175	5.5201	5.8527	6.4632	5.5248	4.9602	5.3583	7.7641	5.7233	5.7965	5.3413	5.811	6.8983	5.1518	5.2388	5.8492	7.9208	6.3526	6.7616	5.3663	5.3384	6.4907	5.342	5.0152	6.6731	6.2771	7.3854	6.2754	6.4383	7.0622	5.9968	5.2254	5.3288	5.3034	6.2445	7.6206	6.9727	8.4048	7.7056	4.9896	5.6882	6.1352	5.1031	5.7653	5.2122	5.9038	6.7377	5.0704	6.8415	6.669	8.5885	5.6162	5.6775	5.7921	5.8936	6.0117	7.5521	5.8395	5.6091	5.5261	6.4606	6.151	6.23	6.6289	6.4345	9.488	6.2722	4.9303	5.4864	6.5738	6.7353	7.0445
PF3D7_0712000.mrna1_1	PF3D7_0712000.mrna1_1;2129	2129	5.8148	5.8184	6.0783	6.1581	5.2353	5.5317	5.5534	5.0841	5.2525	6.6658	5.6985	4.915	5.9026	4.774	4.5348	5.2238	5.675	5.36	5.3827	7.1852	6.4619	4.4121	7.4521	5.189	5.0063	5.9656	5.3964	5.9777	6.7409	5.8367000000000004	6.3903	6.2044	6.2645	5.9864	5.2589	4.3792	5.8362	5.5931	6.0325	5.2453	4.9919	4.9768	5.5132	4.0531	5.2005	5.1938	6.0347	6.2741	5.3519	7.3082	4.706	4.347	2.6554	5.8733	4.9891	5.5379	5.8654	6.2022	5.7227	4.6753	7.0675	6.545	6.0081	5.3262	4.4938	5.5859	5.2913	4.9016	7.0235	5.4751	3.903	6.1957	6.6226	4.3743	6.2739	6.2887	5.8662	7.3146	6.3217	6.6822	4.8846	4.9103	5.7104	6.9991
PF3D7_0712000.mrna1_1	PF3D7_0712000.mrna1_1;2130	2130	7.3915	5.8795	6.0308	6.0685	5.3851	5.9568	5.6314	4.2141	5.4728	6.3763	5.5515	4.8166	6.1164	4.0045	5.6633	5.8402	5.9062	4.157	5.8861	7.0877	6.8641	5.9253	5.7312	5.384	6.0303	5.1546	4.9704	4.8679	7.436	5.946	6.4058	4.1497	5.7623	6.4772	5.645	5.8184	5.0605	5.3248	7.2739	5.1326	4.8298	5.4469	5.7957	6.0426	5.51	5.2165	6.194	7.245	5.2532	9.2107	6.4607	5.0717	5.5283	5.6115	5.4774	4.6525	4.8948	6.519	5.7669	6.5152	5.9588	6.4067	6.6584	6.1006	5.1383	5.9695	6.9069	6.0826	8.2044	5.8914	4.6147	4.7197	6.6803	3.7751	6.6511	5.4731	6.3336	8.5943	6.776	6.065	5.7276	6.6984	5.9103	7.7624
PF3D7_0712000.mrna1_1	PF3D7_0712000.mrna1_1;2131	2131	6.6831	5.9975	5.6843	5.9432	5.4202	6.0391	5.5674	5.7942	5.1148	6.4371	5.2075	7.5854	3.9928	4.9208	5.0479	5.5859	5.6929	4.1723	5.6404	7.0621	5.7647	5.4276	6.0481	5.6499	5.3063	6.1813	5.4406	5.4053	6.9597	5.6659	5.8232	7.4386	5.8485	6.6927	4.7517	4.408	5.2453	5.2464	6.5705	5.2566	3.839	5.193	5.8841	5.7123	5.374	5.6358	5.0747	6.4138	5.78	9.1135	7.1051	5.3726	5.4101	6.2474	5.1965	5.0561	5.5388	6.5014	6.8465	5.5106	6.4063	6.9497	6.5229	5.8634	7.9271	6.4335	6.3214	4.8807	8.2041	5.9296	5.9773	5.9098	7.3055	5.5248	6.3816	5.9729	6.5919	5.745	7.382	8.8117	6.2645	6.1156	6.0715	8.0075
PF3D7_0712000.mrna1_1	PF3D7_0712000.mrna1_1;2132	2132	6.8859	5.7096	4.8324	6.4774	6.2658	5.6744	5.717	4.2071	5.3827	6.8161	6.0208	6.6733	6.0485	5.2215	5.033	5.3523	5.7013	5.1412	5.4279	7.1937	6.3804	7.3759	5.3733	5.7043	6.4594	4.6023	7.8984	5.9009	6.9475	6.6278	7.5802	5.4676	6.3516	7.607	5.6088	7.7238	6.2296	5.5103	6.4381	5.6594	5.8369	5.7282	5.5163	5.8288	5.9174	5.2098	6.3174	5.0041	5.2118	11.196	7.8992000000000004	5.8615	8.5884	6.8506	4.8977	4.8125	5.3241	6.9254	7.9257	5.6673	7.2258	8.2323	7.4963	6.5618	7.5972	7.9711	8.3519	7.0573	9.5557	5.4165	7.4359	5.4472	7.6914	6.9237	6.4566	6.4454	7.6518	8.1477	7.995	7.6631	8.7156	9.9407	7.7178	9.3288
PF3D7_0712000.mrna1_1	PF3D7_0712000.mrna1_1;2133	2133	8.7175	6.513	6.7893	8.3706	6.1196	6.2784	6.6018	7.6616	7.89	8.0603	8.2295	9.4778	8.1563	7.0512	6.4428	6.888	7.6255	6.8798	6.2491	8.9342	7.3329	11.0395	5.7007	7.2392	9.4615	6.6179	8.4151	5.9312	9.1243	7.2917	11.1069	6.0215	6.7765	9.8618	5.7653	8.6043	8.6718	6.9488	10.6829	6.8851	6.3519	8.519	7.373	7.7074	7.5494	7.2935	7.2889	10.2216	7.2529	12.3382	9.7589	7.378	9.4921	6.9419	7.1407	8.176	5.7211	8.3514	11.7761	6.4527	6.3152	10.0359	10.8489	7.3691	10.3042	8.676	9.6237	9.2835	11.8463	6.234	7.607	6.1016	9.0513	10.6115	6.9067	6.3416	9.4804	10.8393	7.8859	10.5203	8.17	10.4105	9.9662	11.4102
PF3D7_0712000.mrna1_1	PF3D7_0712000.mrna1_1;2134	2134	6.6276	4.1969	5.5531	5.729	5.0828	5.5771	5.9284	5.0772	4.4925	6.1075	5.7396	5.8199	5.5491	5.2743	5.6982	5.8215	6.301	5.193	5.5945	6.7922	6.8008	6.4162	6.1882	6.6347	6.2197	4.9378	6.0832	5.3547	7.2499	6.7152	7.0339	5.6924	6.5989	6.6745	4.4449	4.337	5.4979	5.7162	6.8012	4.846	5.3586	6.8625	5.988	5.7934	6.3901	5.0023	6.8255	6.1475	6.1989	8.3834	6.6417	5.9839	6.2845	6.1208	5.7988	5.6988	5.2098	7.5841	6.7517	5.9697	5.8153	6.408	6.4517	5.8532	4.5765	5.3792	7.2588	5.6946	7.1837	4.5957	7.1451	5.8288	7.41	5.2353	5.8125	6.7386	8.2707	7.9321	7.7201	6.1274	5.9357	6.8839	6.5258	7.298
PF3D7_0712000.mrna1_1	PF3D7_0712000.mrna1_1;2135	2135	7.7652	6.4809	6.8695	7.1722	7.9103	9.5911	6.7131	6.229	9.0368	7.6024	7.289	8.7151	7.226	8.9195	10.0247	7.9027	6.7869	7.1244	6.4833	8.0726	10.1603	10.8484	6.6525	7.676	7.3472	5.7358	7.6821	4.917	8.3339	10.4612	11.2269	5.5144	7.2049	8.0602	4.7975	7.7428	9.3217	7.2238	11.3877	5.9644	9.7991	7.3674	8.8263	10.0908	7.3999	7.8602	6.5715	11.2744	7.9215	11.6256	12.0862	8.2057	10.3858	7.8584	8.7625	8.3063	8.4752	6.589	6.9069	9.076	7.3313	9.6442	10.8615	7.3563	7.7149	8.9255	8.7363	8.1354	9.0276	8.8766	6.5196	8.7048	8.18	8.2197	9.1327	6.8019	10.7133	9.563	7.7279	8.0056	8.6895	9.3593	8.7801	8.7447
PF3D7_0712000.mrna1_1	PF3D7_0712000.mrna1_1;2136	2136	7.325	5.935	6.7825	6.85	7.7651	8.5581	6.8551	6.7371	8.74	7.796	6.7874	8.2012	7.0239	8.1701	9.4821	8.3199	7.5487	7.3563	6.3357	8.6337	8.86	11.0946	6.0936	9.8207	7.5129	5.5173	9.5431	5.5807	8.6633	9.2693	11.0558	5.4529	9.7087	8.1454	6.0253	9.5868	10.5478	7.5491	8.0867	5.6418	11.5825	7.6506	8.1663	8.9173	6.7983	9.8295	7.2506	8.9079	8.3602	11.9752	10.9593	8.6104	10.8604	7.8705	9.5604	10.0444	7.5885	7.458	8.3431	7.7754	6.7249	9.7083	10.1445	7.7949	8.7136	8.5659	9.7526	8.6089	9.1931	9.0913	8.7545	8.0601	8.527	7.612	8.3352	6.1715	9.8614	8.8942	8.3073	9.6596	8.8255	9.8568	9.0869	9.2409
PF3D7_0712000.mrna1_1	PF3D7_0712000.mrna1_1;2137	2137	7.6461	6.5812	6.7545	6.4841	6.3796	6.6124	5.7279	5.607	7.5185	7.939	5.5314	8.5834	6.7671	7.4949	6.8075	6.2186	5.9718	6.935	5.0352	8.374	8.3314	7.6099	6.852	9.1907	7.3293	5.1289	4.7608	4.7263	8.5051	8.2117	9.0826	6.4761	8.881	7.6541	5.5141	5.4383	7.2005	6.0839	6.1387	5.2468	4.8704	8.3633	7.3097	5.1424	6.9013	10.5063	6.7965	5.8497	6.9093	6.6366	7.6926	8.1546	9.5759	6.8121	9.0026	11.3902	5.8773	7.0889	7.0935	5.6665	7.2042	6.7378	8.021	7.5977	5.9435	7.0216	6.9598	7.5999	7.1909	8.5209	10.6605	5.8634	8.0224	7.0426	6.8101	6.3189	7.9908	7.0421	8.6503	6.4246	6.9292	7.7512	7.8689	7.3832
PF3D7_0712000.mrna1_1	PF3D7_0712000.mrna1_1;2138	2138	7.5348	5.3176	6.1771	6.1414	8.254	11.0561	6.6144	6.3074	8.5623	7.9661	5.6608	6.4092	6.5633	8.9881	10.4886	5.8676	6.7394	6.3422	5.0085	8.675	7.9057	6.6237	5.7167	9.0507	6.4346	5.88	7.9369	5.0036	9.0771	8.6118	8.6831	5.4043	8.9091	7.3176	5.749	7.4912	6.5081	6.6253	6.2046	5.5292	5.9937	7.8529	5.784	6.2651	6.6181	6.2336	6.0883	5.9609	6.1142	6.7218	6.6401	7.7963	9.2245	7.0478	8.6693	5.7584	6.2137	6.8567	6.6533	5.9322	6.8541	7.2818	10.8514	8.5208	6.833	7.291	6.611	6.8131	5.7869	8.7192	5.6772	7.2467	7.5679	7.4814	5.7063	6.3194	8.3823	8.2168	8.5012	7.3757	6.9677	7.5294	7.2636	6.5523
PF3D7_0712000.mrna1_1	PF3D7_0712000.mrna1_1;2139	2139	7.997	6.696	6.6308	6.6007	7.9659	11.086	7.8364	7.1819	8.3359	8.3154	7.0666	6.6642	7.4415	7.4853	10.5699	8.3609000000000009	7.5152	7.7168	10.3722	10.0245	7.272	7.8982	6.2363	9.4245	7.8094	5.0135	8.8192	9.0043	10.0744	7.1293	9.4863	6.6279	11.2636	8.8824	5.6508	9.0813	7.4363	8.4099	7.0085	6.1723	6.6355	11.1648	7.1877	6.1853	7.3054	7.2998	8.3041	8.2667	9.207	8.2491	7.1999	10.3251	8.8587	8.6575	8.1162	6.7789	5.1922	9.5233	6.9409	5.957	7.7845	8.5994	11.0583	7.9095	8.5076	7.0989	6.4573	8.3233	10.0784	8.6556	6.1083	6.6707	10.2873	8.4324	6.5254	7.2196	8.6902	8.0732	8.6456	7.5884	7.1847	6.6152	9.838	9.8332
PF3D7_0712000.mrna1_1	PF3D7_0712000.mrna1_1;2140	2140	8.5217	8.0846	7.18	7.056	8.844	11.7474	8.5437	8.0192	8.4458	9.1967	7.2109	7.8383	7.6621	9.2386	11.2049	8.2793	8.4881	7.3086	6.2309	9.8418	7.9013	7.8656	6.3271	9.696	7.9931	7.2706	7.676	5.8237	10.0329	7.389	9.505	5.5463	11.2764	8.7503	8.0413	8.3872	7.8579	7.7968	7.8206	7.7114	7.6731	12.1911	8.4518	10.5232	8.821	6.9286	7.8585	7.9933	6.2688	8.1316	7.3814	9.5997	9.1963	10.2637	7.7568	6.2481	4.7274	7.1191	8.6915	6.7152	7.8811	8.2976	12.9852	8.9196	8.99	6.9228	6.2604	8.6871	6.1952	8.9045	7.5508	7.0512	9.0937	8.8418	6.7973	7.4795	9.2211	9.284	9.0422	10.1624	6.9704	7.4529	9.7529	6.4039
PF3D7_0712000.mrna1_1	PF3D7_0712000.mrna1_1;2141	2141	8.2594	7.5318	7.1774	7.2984	8.2396	11.813	8.6785	7.7144	8.142	8.4337	6.3768	8.8294	6.966	8.3666	11.2472	8.8677	8.3974	8.319	5.714	10.0909	8.0005	7.5927	6.5771	10.4962	8.2047	6.8131	8.8759	5.8081	10.0869	8.3866	9.9705	6.5008	11.3531	8.5056	6.4294	9.4236	7.5928	8.6696	8.6651	6.3787	9.2104	10.7848	8.6081	9.984	8.4963	7.0548	7.952	8.296	6.7943	9.0196	7.1907	10.2939	8.6365	9.7194	8.5022	6.9541	6.1809	7.5866	8.1352	6.6426	8.0017	8.7175	10.4542	8.7266	10.6752	7.298	6.6229	8.2566	7.3109	9.1303	7.7427	7.207	8.7483	8.8231	7.5782	7.1581	9.807	8.1727	9.393	10.829	6.483	7.4994	9.1025	8.1303
PF3D7_0712000.mrna1_1	PF3D7_0712000.mrna1_1;2142	2142	7.5167	7.2788	6.4476	6.8837	9.1852	10.2839	6.6745	6.408	7.8588	8.6596	6.8836	5.9362	6.4714	8.9266	9.5236	7.8399	7.172	6.5038	4.3226	10.5293	7.2508	5.8657	6.0261	9.1861	7.0353	5.233	6.5544	6.3478	10.517	6.4126	7.6922	6.4507	11.3616	8.0165	5.1639	6.543	6.3768	6.3375	7.3297	6.7688	5.8248	10.4208	6.3169	8.3278	6.9913	6.1202	6.7218	7.2111	5.1375	7.0021	7.91	7.614	8.6578	8.5846	5.95	4.5656	4.2342	6.943	6.5314	5.432	8.1086	7.5402	7.7917	8.2502	7.788	8.0906	6.0387	7.6585	8.4069	7.1249	8.4087	4.9322	8.9202	6.0672	6.3524	7.5834	7.5514	7.0021	8.8012	8.3852	7.7886	5.434	8.4294	7.8965
PF3D7_0712000.mrna1_1	PF3D7_0712000.mrna1_1;2143	2143	10.1325	9.5449	9.3039	8.5758	10.911	12.7872	9.2767	8.1616	10.5794	9.7936	7.8071	10.7288	8.9422	10.8202	12.0482	9.6394	8.5914	8.8271	6.8942	12.8901	9.4446	8.1251	7.2699	10.201	9.1619	6.7116	7.9219	7.2434	13.2064	9.6873	9.7521	7.5557	11.5401	9.8446	6.9729	10.6054	8.2412	8.9993	9.6507	9.3811	8.1098	12.4552	8.7822	10.3405	9.2442	9.1572	8.5777	9.9971	7.9394	9.3358	9.6591	10.6899	10.0179	10.8758	8.0107	8.9744	6.299	8.5139	8.0282	7.2678	8.4805	8.6479	9.5923	10.0775	11.2416	7.8649	9.2177	8.9904	8.9562	9.3074	9.014	7.9272	9.8988	9.1962	8.2837	8.5236	8.8354	8.3398	10.0756	11.4916	8.4292	9.7103	9.2803	9.4904
PF3D7_0712000.mrna1_1	PF3D7_0712000.mrna1_1;2144	2144	10.1316	9.0143	9.9807	8.1755	8.2296	13.0382	9.5333	9.4517	8.2175	9.9626	6.9669	11.2733	8.2328	8.8295	12.2236	8.0125	8.9817	8.4212	6.0213	12.3991	9.3664	7.7125	7.8617	10.4757	9.7237	6.1572	8.9982	7.1883	12.2681	9.3509	9.5254	6.9201	11.9746	10.0126	7.2999	9.5861	8.248	10.2302	8.9334	10.2687	8.4704	12.4402	9.3385	11.0921	9.4964	8.7815	9.1741	8.744	8.0786	9.97	8.0733	9.4753	9.3423	9.57	8.6409	7.1561	6.0308	9.0625	8.693	8.5138	7.3172	8.5251	9.8279	8.5336	11.0883	6.4717	6.4989	10.141	8.8489	9.854	8.3345	8.2441	10.218	9.2321	9.0328	7.9424	9.3979	9.0522	8.8536	11.6009	7.7971	7.9736	11.0385	8.8253
PF3D7_0712000.mrna1_1	PF3D7_0712000.mrna1_1;2145	2145	11.968	9.8344	10.997	8.2556	7.8321	12.9471	9.2317	9.5439	7.9722	11.7403	8.5106	11.1279	8.0557	8.3467	12.2019	10.3964	9.1666	8.2867	6.3586	12.336	8.6158	8.4448	8.0192	11.3045	9.1507	6.4801	9.1275	6.8864	12.4846	8.3123	9.3103	7.9053	12.3396	9.7776	6.6116	9.704	8.4408	9.2313	8.9216	10.2492	8.2478	12.4077	9.0667	10.7261	11.8919	8.4755	9.372	8.8313	8.0471	9.2525	9.3458	10.1371	7.7779	9.832	7.8065	6.5097	6.8418	9.1358	9.1758	8.3735	9.1176	9.5455	9.1855	8.4562	11.3849	7.508	6.4756	7.6761	8.8512	9.6107	8.3661	8.5052	9.9519	9.6084	8.5614	9.1352	9.724	8.7531	9.4156	11.8689	7.293	7.7323	9.0504	8.5987
PF3D7_0712000.mrna1_1	PF3D7_0712000.mrna1_1;2146	2146	10.0514	10.095	11.9757	9.0705	9.1555	13.3888	10.7425	10.2568	8.8891	9.9108	9.7284	12.2247	8.7088	9.521	12.6436	10.7876	9.9019	9.4947	7.3372	12.8926	9.5689	9.2194	7.9372	10.4059	10.7181	7.8599	10.1902	7.9529	13.0456	9.5712	10.6783	7.2983	11.3803	10.9372	7.9831	10.606	9.6773	10.4639	9.4301	10.6457	8.9847	13.0154	9.787	11.4206	9.4338	8.784	9.5656	9.2628	9.038	10.6631	10.6599	10.7596	8.4705	9.7102	8.3761	8.029	8.2249	8.9222	10.1871	7.9502	8.2137	9.2842	9.1377	8.8188	11.3666	7.561	7.5942	8.615	8.8924	9.0017	7.7653	10.8944	10.1107	10.1031	9.0756	8.7053	9.6022	9.2148	9.6141	11.9407	8.3631	8.5638	9.4304	9.4948
PF3D7_0712000.mrna1_1	PF3D7_0712000.mrna1_1;2147	2147	10.1204	10.779	12.0105	9.639	8.8937	13.1245	10.5628	9.554	8.5905	10.2368	8.3699	11.7114	8.9742	9.207	12.2832	11.0563	9.7697	10.8987	7.0723	13.5352	9.7389	10.004	8.067	10.3455	10.2352	7.692	9.5776	7.6093	13.6635	9.6067	10.7988	8.0757	11.269	10.6758	7.7966	11.0662	7.8922	8.9523	9.8793	11.298400000000001	9.6832	12.7444	9.7022	11.1701	9.7655	9.064	9.0516	10.6553	8.0955	10.7914	10.0209	10.3981	8.7037	10.173	8.5529	8.4524	8.2057	9.3206	9.9525	8.4931	7.8817	9.6417	8.7438	9.4417	12.0181	7.8023	7.8248	8.6746	9.731	9.1398	9.0574	8.8906	9.8535	10.1815	10.5981	8.4369	10.0623	8.9935	9.8472	12.4119	7.7429	8.5682	10.218	8.8287
PF3D7_0712000.mrna1_1	PF3D7_0712000.mrna1_1;2148	2148	9.9428	11.2349	11.3057	8.4011	8.1501	13.6891	9.4432	8.5397	7.4228	10.0057	9.5892	11.417	8.3932	8.561	12.9103	10.4825	8.5316	10.9727	6.5759	12.2599	9.0783	9.1918	7.6779	9.0988	9.2438	7.2727	9.1473	6.8017	12.4072	8.9561	10.4568	7.1311	10.3244	10.095	7.4398	10.0671	9.4879	9.2373	9.375	10.8546	10.6883	12.8403	9.7027	11.7998	9.3258	9.5518	9.0584	9.2605	7.0075	10.8488	9.292	9.9003	8.1542	10.6765	7.7877	9.3003	8.7735	8.9823	10.1532	7.1709	7.8734	8.4117	9.6531	8.808	11.644	7.9831	6.88	8.8742	8.7041	9.32	8.8351	9.0245	10.0143	10.2528	8.2557	7.4918	9.3427	8.7168	9.7535	12.1793	8.5741	8.0048	9.6019	8.5298
PF3D7_0712000.mrna1_1	PF3D7_0712000.mrna1_1;2149	2149	8.3879	7.7315	6.5016	6.1825	4.9359	11.4457	8.3611	6.0374	5.3074	7.7962	8.2744	6.6744	5.8704	4.6876	10.8427	8.4129	6.5706	10.0843	4.9869	10.4436	6.6476	5.8179	5.2983	7.5467	7.1783	5.8775	4.9449	5.9713	10.4197	6.6568	6.4759	5.3681	7.3115	7.1733	6.0132	6.4565	4.4033	6.2415	7.7158	8.1902	5.3799	11.3071	5.5901	8.8973	7.2922	6.2166	7.5394	7.387	4.4777	7.8261	9.5387	6.4661	7.0006	9.7335	5.9281	5.5702	6.3232	6.5968	7.3761	5.2399	6.5073	6.1993	5.6576	6.3122	8.1352	6.8366	5.3523	7.4515	8.6399	8.0399	7.6878	4.8012	8.1606	5.8485	5.8977	6.467	7.1796	6.6072	7.1176	9.0418	6.6548	6.3766	6.7845	8.2459
PF3D7_0712000.mrna1_1	PF3D7_0712000.mrna1_1;2150	2150	10.3107	9.834	10.0971	8.6377	8.0157	8.4308	10.076	11.1305	7.3165	10.2115	11.0883	9.3373	8.1292	7.9097	8.7869	8.4202	11.9547	9.2711	6.745	11.8877	8.3971	6.7923	6.4979	8.2848	9.1751	6.0921	9.1192	5.93	12.3176	8.7039	9.1074	5.6679	8.4891	9.237	6.5764	9.3589	9.4887	7.3326	7.2833	10.56	5.0514	9.0108	7.1851	7.1579	9.7356	7.7799	7.3621	8.4578	7.52	9.2899	9.7438	8.4871	8.903	10.8211	6.824	7.4976	6.4136	7.7483	7.2277	8.7906	6.3577	7.3077	7.7369	8.227	12.0874	8.2036	7.4384	9.0303	8.3195	7.9761	7.0183	6.4453	9.5808	8.78	9.215	6.643	8.0028	8.4398	9.3573	12.6353	9.2822	7.6008	8.4178	8.6265
PF3D7_0712000.mrna1_1	PF3D7_0712000.mrna1_1;2151	2151	8.9986	7.8893	10.0284	8.1177	8.4807	9.0639	10.2855	11.7353	8.2641	8.9811	11.2525	8.3608	7.7495	8.285	9.3879	6.6508	12.0052	7.7881	6.7821	10.6471	8.5797	6.5968	6.188	8.5895	8.6332	7.0078	8.4453	6.0159	11.5366	8.3033	8.0671	5.3027	8.0291	9.2978	6.9619	8.8461	7.9737	8.5059	8.0188	7.3582	9.7037	8.0065	7.2529	8.478	8.7315	7.4736	7.9168	7.9586	6.9742	8.8353	9.0028	7.7792	9.6551	11.7127	8.3409	6.9154	6.7861	8.0296	6.4686	8.8152	6.3049	7.86	8.7326	8.6788	11.1427	9.3082	7.546	10.2324	8.2409	8.162	6.9587	6.1285	9.3177	8.3621	9.4295	7.0225	8.81	8.7339	8.9977	11.7026	9.0603	7.7425	10.2779	9.2225
PF3D7_0712000.mrna1_1	PF3D7_0712000.mrna1_1;2152	2152	8.3586	6.6088	10.7002	8.2731	6.4487	9.7569	10.2562	11.5024	5.6023	8.179	11.5101	8.5334	7.8714	6.4187	9.7483	5.8804	11.4966	7.6699	6.4946	11.6887	7.7473	4.8068	5.5978	6.8747	6.8852	6.8909	8.7642	6.8061	12.0726	7.7816	6.8546	5.434	6.4177	7.5575	6.8094	7.9632	6.2255	6.9946	6.7786	5.5072	8.3195	6.9612	7.3216	8.3226	8.6845	6.4454	7.0422	7.4543	6.1898	7.892	8.4089	6.8509	9.0789	11.1568	6.6483	5.7049	6.2098	7.5099	6.1152	8.7256	5.7779	8.2208	8.4453	8.4456	8.8389	10.0452	6.4864	9.5601	8.6186	7.764	5.6952	6.8167	8.913	7.9162	8.9371	5.8929	8.954	7.5981	8.6023	9.8251	10.311	6.9236	9.1529	8.3656
PF3D7_0712000.mrna1_1	PF3D7_0712000.mrna1_1;2153	2153	9.9845	7.8278	8.1512	7.6041	4.9364	9.4414	9.6318	10.7462	6.278	9.0205	11.072	8.6836	7.8744	5.9079	8.7701	6.558	10.9952	7.8452	5.4077	9.7331	8.2294	7.8103	5.2746	7.6638	8.2934	7.7166	8.932	5.4578	9.7833	7.6765	7.2218	6.4313	7.7024	8.1966	7.2093	9.7533	9.2797	8.2935	7.2009	6.0747	7.9616	8.6988	7.4587	8.6284	9.8594	8.546	8.8625	6.4751	6.2696	7.6744	7.6359	6.6475	8.0293	11.2465	7.2976	7.1033	5.6436	7.0721	5.6226	8.7992	7.149	7.7219	7.6043	7.9842	8.1903	8.7919	6.1322	7.1704	7.3192	7.4483	7.0175	6.1926	8.854	7.0206	9.0129	7.781	8.8303	7.4229	8.3051	9.2229	8.8719	6.7497	8.06	7.6633
PF3D7_0712000.mrna1_1	PF3D7_0712000.mrna1_1;2154	2154	7.6114	6.1751	6.5677	6.8062	3.7814	8.8629	8.6766	10.4397	3.9439	7.5994	11.1083	7.0629	6.8519	1.9782	9.2759	5.5011	10.616	6.5103	4.2906	6.2979	6.8946	4.9579	4.95	6.6156	6.6486	7.6864	8.2529	4.2396	6.3122	5.7821	6.1235	3.8186	6.5163	6.0813	6.7562	8.758	6.887	11.9949	7.104	4.0215	4.1811	6.3494	4.9547	7.325	8.1241	6.5992	11.9904	5.9474	4.4074	7.0061	6.0585	5.935	7.4724	10.8265	5.7046	6.2705	5.852	6.062	5.4016	8.6813	5.4039	7.709	5.8676	7.2099	7.4001	7.7574	4.3827	5.6162	8.4056	5.742	6.1045	5.6574	7.5984	6.2174	9.2404	5.8349	8.5157	6.1999	7.8326	8.3299	8.0847	4.9388	5.5251	8.465
PF3D7_0712000.mrna1_1	PF3D7_0712000.mrna1_1;2155	2155	9.2036	5.6993	6.7416	7.0787	3.0356	8.9316	9.5291	11.07	3.1326	9.1879	11.4311	6.7233	7.3332	3.3306	9.2908	4.1667	11.3669	6.8757	5.3554	6.5674	7.1106	4.1803	5.3399	6.9523	6.3808	6.9674	8.6886	4.9561	6.9958	6.224	5.8517	1.8875	6.1371	5.8718	6.0745	8.5608	5.1085	5.0126	4.9406	3.278	4.9782	5.9453	6.482	5.2998	9.0766	6.0747	5.8595	5.4848	5.7774	7.9201	7.7225	6.0063	8.7364	11.2452	7.2367	5.6058	4.9878	5.4269	6.1797	8.5562	5.5862	8.0478	5.9704	7.151	8.3751	8.2242	5.1493	5.6328	6.9456	6.2447	5.8765	4.5385	7.6831	6.2737	8.8921	5.5276	7.8378	5.9695	7.9612	8.8146	8.1373	5.0785	5.6625	8.0052
PF3D7_0712000.mrna1_1	PF3D7_0712000.mrna1_1;2156	2156	9.1118	6.5869	5.6076	7.2827	4.7142	8.7169	9.109	10.6508	4.1579	8.707	10.7075	6.4907	6.4899	2.6159	8.5726	4.8545	10.6852	5.7629	5.2791	5.804	6.6495	4.6702	4.943	6.2244	6.5376	5.4992	7.1112	5.4757	6.3851	6.7009	5.5385	2.9449	6.4268	6.9325	5.9129	7.7531	5.6441	10.9844	6.4341	4.7714	4.6741	6.2353	5.1751	5.8163	8.4372	5.1779	10.0704	6.4904	4.6206	8.5756	6.9662	5.5877	8.6695	10.9774	5.6747	4.4283	4.4995	5.5913	5.6673	8.1537	5.5398	6.7523	6.141	6.7009	7.1535	7.2954	5.6901	4.9542	7.0994	4.9265	5.8487	5.0005	7.0141	5.9644	8.6841	5.503	7.4139	6.2106	6.8115	7.7503	7.2925	5.8809	4.7661	7.539
PF3D7_0712000.mrna1_1	PF3D7_0712000.mrna1_1;2176	2176	7.2045	7.018	5.8809	6.0492	4.8846	7.8776	5.1326	3.9928	5.1081	7.3626	6.0887	6.7654	5.596	4.6559	6.2487	6.033	5.7057	5.0985	6.6505	7.336	6.2867	6.0128	5.3957	6.7313	5.8387	3.8248	4.6651	5.95	8.1437	6.5048	5.9649	4.6047	6.9646	5.2935	5.3583	5.1198	5.0738	5.9584	6.6256	5.0148	5.5598	5.8887	5.8595	5.8637	6.0826	6.6251	6.0369	5.9857	5.1404	5.7929	6.6402	5.14	5.5531	7.0335	5.2839	6.2279	5.2304	7.6661	5.9709	5.9959	6.2095	6.1625	5.0418	5.701	5.7276	6.2983	4.1723	6.1737	6.9933	5.44	7.4002	5.2491	6.9227	6.0732	5.9052	6.2824	7.01	6.4296	5.7035	6.0005	6.157	4.0453	6.1522	7.7326
PF3D7_0712000.mrna1_1	PF3D7_0712000.mrna1_1;2177	2177	7.3296	6.035	6.0594	7.2906	4.9472	8.5704	5.3334	4.9373	5.3466	6.8487	6.0461	5.3576	6.2643	5.7957	8.6275	5.6979	5.779	6.4978	5.8567	7.6723	6.2376	4.86	6.0695	5.6918	4.9369	2.4828	4.3709	6.7385	7.7136	6.0721	5.72	4.5662	5.6314	5.6106	4.855	3.9317	6.5059	4.6363	6.9477	5.3136	5.0072	6.3461	5.31	6.1069	5.3865	6.1348	5.6619	7.3134	4.5078	5.373	6.0732	5.6775	6.5948	7.5548	6.1459	6.9316	5.7485	5.5817	5.6082	5.947	5.0993	6.9165	5.709	6.9776	5.9681	7.3395	4.9088	5.8738	8.1574	7.204	6.0317	6.0902	6.8001	5.3423	6.9812	7.3055	7.0094	5.8181	6.3702	6.6479	7.1786	5.4005	5.627	8.7767
PF3D7_0712000.mrna1_1	PF3D7_0712000.mrna1_1;2178	2178	7.028	6.8325	5.9653	7.3601	5.0947	8.187	5.4941	4.862	5.4617000000000004	7.2159	6.2424	5.7774	6.5963	5.191	7.8913	5.8565	5.7412	5.8148	7.0199	8.3	6.5697	5.302	5.4915	5.9481	4.6346	4.7602	4.541	8.8014	8.6579	6.1667	6.1133	6.0693	6.1845	5.7557	5.5261	4.568	6.4576	5.9062	6.0477	5.632	5.7423	6.3844	5.0968	5.6865	7.112	7.8193	6.4323	6.2852	5.0579	6.0802	6.0241	5.7934	6.9293	7.6344	6.0328	7.825	6.2081	6.4104	5.2223	6.0259	6.1647	6.2165	6.2521	5.3597	6.525	8.8031	5.7238	6.2277	8.0828	7.8828	7.3396	6.3172	7.0494	5.2627	7.0918	6.8831	6.898	6.2974	6.4346	6.7772	8.5511	4.7344	6.3212	8.6227
PF3D7_0712000.mrna1_1	PF3D7_0712000.mrna1_1;2179	2179	7.8271	6.9542	7.7116	10.9568	5.2502	7.4744	5.3114	3.8227	4.9649	7.5207	4.7981	7.1606	9.825	9.1578	8.3738	5.6067	5.859	7.6438	7.8487	9.0509	6.6518	6.4296	6.1892	5.9568	5.0968	5.9855	5.4512	8.02	9.6471	7.0117	7.5659	4.1739	6.5854	5.9069	5.4643	4.9946	8.9599	5.195	7.2452	6.4067	5.3909	5.1432	5.8607	6.3232	6.4325	8.3713	5.1056	6.7045	5.1119	7.8712	6.8088	6.1983	7.4487	7.5734	9.6613	8.2295	6.6656	5.9766	6.8752	6.7004	6.1396	7.3048	6.7491	9.0781	7.3551	9.4504	5.3045	5.9921	9.9737	8.7643	7.2919	6.0682	6.2432	5.9281	6.8817	5.8681	7.247	6.6996	9.5491	9.2124	9.3447	5.6465	6.6723	10.6087
PF3D7_0712000.mrna1_1	PF3D7_0712000.mrna1_1;2180	2180	9.2667	7.7903	8.7633	7.9808	6.054	8.5134	5.8115	6.0815	6.013	8.9245	5.6899	7.3809	8.1567	7.1462	7.8174	5.647	6.359	5.2517	8.8849	8.9534	6.7531	5.9875	5.3674	5.8273	5.6404	6.6311	5.3933	8.6328	9.0767	7.7116	7.2253	4.3169	5.7276	5.7743	5.9023	5.5954	6.7574	5.9186	7.3371	7.1615	5.3868	8.6877	6.4627	6.2174	8.3711	8.3239	5.757	7.2726	4.7225	8.7235	7.3699	6.2744	6.5999	9.3357	7.1402	7.835	6.4487	6.3963	5.4323	7.8996	6.5494	7.3202	7.0485	8.0336	7.2839	9.1828	5.8417	5.1863	6.2741	6.4219	8.6568	6.7728	7.4179	5.3406	8.56	6.7104	8.7238	6.4743	9.1761	8.5132	8.8586	5.8829	5.8768	7.8221
PF3D7_0712000.mrna1_1	PF3D7_0712000.mrna1_1;2183	2183	9.1248	5.1783	5.384	7.2407	5.857	5.9117	5.503	5.9324	6.6188	7.6652	6.6467	6.8062	7.5592	6.8067	5.5898	6.1181	6.4909	9.0654	6.5999	8.8589	7.1801	5.8045	5.4141	6.5384	6.0237	5.5438	6.0512	7.8733	8.708	8.2043	7.6872	4.9098	6.5509	6.094	5.4864	6.0894	6.0261	6.3307	6.7467	5.3761	6.5883	5.6702	9.3571	6.7515	8.1491	6.128	6.1823	6.5848	5.3402	9.3658	7.328	10.2288	7.899	7.0426	6.5587	6.9674	6.4102	7.1792	6.8355	9.0017	6.6639	7.648	6.76	7.6636	6.8424	6.0206	5.0609	5.0815	9.2573	5.8053	7.6814	6.0025	7.4693	6.7493	9.042	7.6007	7.7514	6.9726	8.9446	8.119	6.8013	4.7181	5.8128	9.753
PF3D7_0712000.mrna1_1	PF3D7_0712000.mrna1_1;2184	2184	6.4746	6.4904	5.0592	5.7101	4.8797	6.3404	8.3616	5.1198	5.005	5.6988	5.3438	5.1871	5.6267	3.4594	5.8263	6.7835	5.7769	5.3988	7.0629	8.5784	5.1727	6.2227	5.5251	6.354	4.5945	5.5413	3.9458	5.4673	8.7547	6.4603	6.7212	4.2456	6.4846	5.302	5.5304	5.0772	5.0228	6.2155	6.0409	6.023	4.8405	4.8822	10.6345	7.0953	4.7377	5.6988	5.9853	5.9891	4.6194	6.8015	5.7225	10.9594	5.5382	6.682	4.7415	5.213	5.3323	6.9265	5.532	5.3509	5.9319	6.2321	5.4179	5.0875	4.957	10.9653	4.8987	4.5717	7.6842	5.3501	4.5705	5.8936	6.5996	5.2876	5.5807	5.4861	7.0447	6.9877	7.3208	6.2275	10.6534	5.4293	6.1102	7.1281
PF3D7_0712000.mrna1_1	PF3D7_0712000.mrna1_1;2185	2185	6.5931	5.8125	5.5011	6.5118	5.2679	6.3125	7.5928	5.4033	4.359	6.9713	5.0913	5.285	6.1627	4.0108	5.9686	7.8336	6.0575	3.8629	3.6124	8.35	6.558	5.8701	5.6574	6.5632	4.6594	5.6778	4.2196	5.5292	8.5649	6.1094	6.1908	4.7803	6.1969	6.0097	5.6218	5.5723	4.8176	5.7634	5.671	5.5632	5.0391	5.2133	8.72	5.6602	5.9312	4.6938	5.1851	5.6343	5.3834	6.1693	6.1252	10.1613	6.1861	5.9857	5.2787	4.6798	4.6548	7.2635	4.6668	4.9686	6.1322	5.7035	3.9964	5.2627	5.2071	9.5081	6.2653	4.5122	8.0724	5.3074	6.1123	4.585	6.1651	5.1882	5.5942	6.14	6.4148	6.4241	7.0026	6.1745	9.5519	3.4919	5.582	8.2359000000000009
PF3D7_0712000.mrna1_1	PF3D7_0712000.mrna1_1;2186	2186	9.9215	6.002	6.1789	8.1842	6.8834	10.1252	11.1525	6.7266	8.0989	10.1322	6.5953	9.0756	8.7373	8.054	9.9787	11.6654	7.1586	7.2364	5.497	11.8649	7.4453	6.2128	9.3531	8.1774	6.8941	9.0217	6.4284	6.3528	12.1321	6.5803	8.1055	9.1433	8.1033	6.848	8.8715	6.2944	9.6792	5.6639	7.0604	7.1438	5.5756	7.0635	11.9075	7.5646	9.3361	6.246	6.6376	7.9362	6.4611	10.0228	7.6512	12.5752	10.4005	8.2872	5.4472	7.3011	5.0587	7.2086	6.135	6.5621	7.3157	7.6197	7.8091	6.027	8.3447	12.584	6.0518	6.6714	10.4353	4.9621	7.6798	6.062	7.5556	6.1739	6.6392	6.8315	8.0458	7.5091	7.5676	9.0785	12.631	6.6591	6.7752	9.9626
PF3D7_0712000.mrna1_1	PF3D7_0712000.mrna1_1;2187	2187	9.5218	4.9523	5.6378	8.6475	6.7929	10.0185	11.3309	6.7231	8.5055	9.6635	6.9594	6.5764	8.9121	7.9375	8.5466	10.9253	7.0594	7.3132	5.8542	11.804	5.7287	7.5798	8.6049	8.4189	7.537	8.2883	5.1156	6.3577	11.6266	6.8575	8.1406	8.4548	8.4468	7.4857	8.4806	5.0099	8.1569	6.1759	6.3012	5.9593	5.6996	7.5144	11.8478	7.8286	8.7884	5.5091	5.4479	6.2352	6.1214	9.6395	7.4886	12.2106	9.4249	6.9316	4.7756	6.5248	5.1131	7.861	7.1089	5.9371	6.9075	7.2138	7.8366	8.0544	8.3877	12.7808	7.1449	8.4278	9.052	6.217	8.0913	5.6899	8.8683	6.9661	6.9265	6.9844	7.7494	6.7943	8.8593	9.1787	12.8773	7.0671	8.5463	9.1757
PF3D7_0712000.mrna1_1	PF3D7_0712000.mrna1_1;2188	2188	7.5476	6.2159	7.4141	6.0772	8.1148	10.6496	11.187	7.1446	8.2309	7.3142	7.7933	7.2333	6.4045	8.1599	11.2117	12.0516	6.9499	8.001	6.1725	12.1415	6.6672	8.0617	9.0408	7.9395	6.4594	9.5527	5.4925	6.0518	12.2721	7.6697	8.8033	8.9304	8.1501	6.7015	9.5746	6.1085	11.407	7.1009	8.4713	6.9034	9.5742	7.0369	11.7213	9.1759	7.181	9.0954	7.2227	8.2682	6.3003	9.8726	6.4886	12.2252	10.7197	6.5452	6.3896	9.8161	5.0409	5.7544	7.4674	7.0997	7.0992	7.8644	9.522	6.195	9.5162	12.6928	6.7557	7.0265	8.1683	7.1059	8.2588	5.7131	7.9353	7.8607	6.9203	7.3801	9.0391	8.2388	6.8598	9.9011	13.3916	7.3435	7.6637	8.5624
PF3D7_0712000.mrna1_1	PF3D7_0712000.mrna1_1;2189	2189	7.5322	7.296	7.1015	5.8537	8.8624	11.4221	11.4504	7.8414	8.9883	8.3313	6.9467	8.2528	5.5254	8.7231	11.7188	12.7836	7.765	7.7058	6.9153	12.6272	6.8662	8.722	9.6333	9.1017	7.3212	9.538	8.2404	5.6988	12.8876	8.0852	8.8568	9.2026	8.9195	7.3157	8.8043	8.2674	11.7484	6.1052	7.1607	7.2281	5.06	7.3811	11.9016	8.2321	7.1842	9.364	6.6924	7.0226	6.535	9.9535	5.8934	12.5346	10.6432	5.7947	5.8074	9.6947	5.4019	6.9934	6.1408	7.7289	6.984	8.3291	8.7337	5.8017	9.8412	12.9983	6.5065	7.3139	7.601	7.8188	8.5012	5.8948	8.1077	7.5244	6.7424	7.1777	8.9873	7.3015	6.7249	10.6264	13.0709	6.8072	7.4281	8.4646
PF3D7_0712000.mrna1_1	PF3D7_0712000.mrna1_1;2190	2190	7.9033	7.596	7.1213	5.822	8.9769	11.6714	12.1871	7.9828	9.3007	8.19	6.2715	6.2553	6.6107	9.405	11.592	13.1203	7.5881	8.1046	6.7996	12.7746	6.924	8.0363	10.7277	8.9447	8.495	9.6941	5.7962	6.4423	12.9246	8.0752	7.9252	10.4421	8.3003	8.0156	9.229	5.4005	12.2191	6.8988	8.3376	7.2468	5.076	7.6245	11.9102	8.9699	7.2305	9.8201	7.9568	7.6504	6.5692	9.0567	6.0347	12.5222	11.4367	6.8309	6.4378	9.5437	5.5367	7.076	6.9204	6.1481	8.2394	8.3837	10.0184	6.9696	9.8241	13.4499	7.3897	7.0701	8.0276	6.7035	8.9876	5.6513	8.0526	8.0552	7.8286	8.2838	8.6678	8.8302	7.7332	10.0792	13.0921	7.7006	8.1604	8.6879
PF3D7_0712000.mrna1_1	PF3D7_0712000.mrna1_1;2191	2191	6.1469	6.6084	5.6556	5.8696	8.5838	10.8684	12.2166	7.0965	8.4189	6.5575	6.0152	5.4094	5.647	8.4235	10.3581	12.3147	6.8574	7.6121	6.7859	12.1445	6.8942	7.4634	8.4465	8.3352	7.3959	9.1045	6.5531	7.7817	12.2106	6.1054	11.2458	8.2667	8.1638	7.2165	8.6955	6.1914	10.610900000000001	5.7748	7.3936	6.4891	6.4143	7.8558	11.7399	8.757	6.1639	8.2185	6.963	6.7042	5.5163	8.8434	6.2104	12.4649	10.5511	5.7568	5.5537	8.6546	4.1619	6.228	5.8135	5.8395	6.6078	6.7977	9.18	7.4353	8.9846	13.0716	7.0034	6.8376	9.1449	5.9186	8.816	4.6571	7.6285	7.8909	7.2583	6.6869	7.9294	9.2156	8.5805	9.4349	13.0574	7.1793	7.3684	9.8006
PF3D7_0712000.mrna1_1	PF3D7_0712000.mrna1_1;2192	2192	6.9044	9.1535	6.668	7.3744	8.1009	11.1281	11.0266	8.3375	8.1171	7.8124	5.4316	5.2106	7.1325	8.3117	11.1006	12	8.6751	5.8128	5.5497	12.1278	6.5002	6.6556	7.5606	8.0414	6.1247	9.045	3.8176	5.4611	12.3823	7.3086	7.7546	7.4372	8.1009	6.211	8.6652	3.4828	11.2684	5.8326	7.0553	10.3427	8.008	7.1561	11.6052	9.2609	5.554	8.6943	6.334	7.4722	4.9556	8.4429	9.9822	12.2126	8.4731	5.735	5.7266	9.1766	4.7798	5.99	6.1892	5.9222	6.2666	7.2465	8.2766	5.5081	8.939	12.4294	6.4482	6.6248	5.8437	7.4026	8.0341	5.6775	7.734	7.6444	6.7229	6.4403	7.7913	6.8734	6.6508	9.6316	12.515	7.0714	7.0141	6.4838
PF3D7_0712000.mrna1_1	PF3D7_0712000.mrna1_1;2193	2193	7.0853	7.4232	6.8092	5.985	7.88	11.016	10.9709	7.2145	7.9301	7.1104	5.1094	5.7065	6.2931	8.3168	10.9916	11.82	7.3491	5.2585	5.5689	12.0993	6.7956	6.8978	7.5005	7.6082	6.5727	9.3172	4.6565	5.8953	12.4429	7.3084	7.7631	7.3659	7.2889	6.959	8.8782	2.5135	11.3783	5.6525	7.2018	7.756	4.0993	7.2831	11.5972	7.8368	5.8885	8.2306	6.5168	7.4643	5.0717	8.4732	8.4795	12.3236	8.5315	6.3161	6.7417	9.0064	5.2917	6.6295	6.5075	5.7049	6.5138	6.3825	8.0586	5.4548	9.1956	11.8596	6.5284	7.0303	6.4573	7.7205	7.39	5.223	7.7458	7.5073	7.127	7.4067	7.5493	7.3421	7.0753	10.0464	11.8911	7.8366	7.8861	6.3618
PF3D7_0712000.mrna1_1	PF3D7_0712000.mrna1_1;2194	2194	7.0198	8.1693	10.4335	7.0633	7.5956	10.584	9.3529	6.2449	8.2686	7.2541	6.4119	4.4957	5.7931	7.5203	10.6268	10.3414	6.8504	3.6358	5.8347	11.8324	6.5382	6.1045	7.1809	7.4208	4.9231	7.9481	3.106	6.007	11.8903	7.292	7.3905	6.5673	7.7536	5.2001	7.8111	3.1763	10.5445	5.6857	7.1082	8.4271	4.5686	6.9526	11.3977	7.6601	5.6642	7.9433	6.5127	6.6104	8.5037	8.7386	9.2087	11.9827	8.3025	6.5543	5.7621	8.6511	5.9253	6.0237	6.0557	5.6079	6.4648	6.5095	8.137	8.2318	9.578	11.7209	7.212	5.9296	5.5738	5.9878	7.0356	5.2828	7.3195	6.9743	6.2496	7.5801	7.9677	7.0534	8.0315	9.6324	11.8037	7.7966	6.5464	5.7293
PF3D7_0712000.mrna1_1	PF3D7_0712000.mrna1_1;2195	2195	7.367	7.7936	12.5816	6.6463	9.3566	10.0065	10.7705	6.5919	8.731	7.7344	5.5198	3.568	7.9874	9.3958	10.2361	11.2473	5.7018	5.4276	6.2536	12.3388	5.4205	7.5172	7.2742000000000004	8.0738	6.1552	7.8137	3.9098	5.599	12.3742	7.1174	7.2771	6.8446	8.0099	6.7138	8.1619	3.8309	11.4845	4.5668	7.0874	8.4055	4.9914	6.6326	10.8832	9.2589	5.9172	9.6399	4.2847	6.3116	4.6904	9.5825	8.5062	11.6607	9.262	6.3792	5.896	9.688	6.7412	7.0806	7.2103	6.135	6.936	7.3184	8.8275	7.931	10.1349	12.629	7.3179	7.0893	6.1689	6.0459	8.9147	5.8629	8.2237	7.4774	6.3877	7.3563	8.4619	6.7466	7.1209	10.6318	12.7147	7.6566	8.1489	4.9676
PF3D7_0712000.mrna1_1	PF3D7_0712000.mrna1_1;2196	2196	7.2913	9.5704	6.57	6.9389	5.7374	6.1621	7.0654	7.6102	5.4838	7.663	6.4323	4.8723	7.1935	5.4266	6.8071	6.9788	7.4047	5.2884	6.0611	10.03	5.8086	7.0224	5.0041	8.1111	10.2377	6.4024	3.6803	5.009	9.7685	7.2984	7.6063	4.211	7.4224	10.1612	6.1845	4.7137	6.357	4.9612	6.9245	9.7473	4.1367	5.803	7.9551	7.5411	6.2612	7.046	5.155	6.7765	5.6893	10.9333	10.1406	9.0323	6.1723	5.5232	5.896	6.1315	5.9018	7.1413	6.3372	3.846	6.5791	7.0527	7.7936	5.432	8.6902	8.0268	5.8684	6.1233	5.995	7.6118	4.934	6.648	7.9986	7.5545	6.4293	6.9723	7.3222	6.239	5.8225	9.8571	7.9348	6.1605	7.2219	6.3329
PF3D7_0712000.mrna1_1	PF3D7_0712000.mrna1_1;2197	2197	7.293	9.9588	5.4796	7.4761	6.1969	6.972	6.7462	7.8323	5.5942	7.6602	5.8311	5.4861	7.642	6.0195	6.2808	5.4313	7.4677	4.3681	5.8592	9.1846	8.7079	7.5315	5.4634	10.0753	8.9444	6.4571	3.0976	4.8181	9.3482	8.8809	8.0635	3.5814	9.6811	10.289	6.1912	4.0081	5.3309	6.3523	6.9432	10.0861	5.6831	5.285	7.363	7.7829	5.9971	7.5807	6.7004	6.6882	6.2519	10.5235	9.4887	6.8157	6.4383	5.9549	5.3316	5.7517	5.5604	6.5053	6.0706	6.4205	5.5744	6.9404	6.7497	5.5601	8.3933	5.8324	5.0435	5.1914	5.2581	7.945	6.9764	5.7186	8.2438	7.4375	7.941	6.8306	7.9096	5.8797	5.6724	9.105	5.5668	5.517	6.7086	6.1983
PF3D7_0712000.mrna1_1	PF3D7_0712000.mrna1_1;2198	2198	7.6487	12.0064	6.0509	7.5453	5.7892	6.0477	8.7453	9.303	5.1546	7.6786	6.5037	5.4168	8.3197	4.9079	6.2329	6.6945	9.4791	5.4456	6.3129	9.4461	7.8489	7.5102	5.5744	12.4441	9.948	6.3514	4.3827	5.1436	8.911	8.3163	7.7609	4.8861	10.5141	11.0015	6.1301	5.4366	5.3359	6.1867	7.0572	11.5779	4.0444	6.2199	8.0489	7.5993	6.7043	6.1641	5.7093	6.3847	4.5552	11.2089	10.3422	9.4806	7.7009	6.3698	5.6798	5.89	5.7195	5.6999	6.2865	4.7142	4.8914	6.6358	7.4146	6.2405	8.769	5.354	4.2765	5.9989	6.2468	7.7077	3.8339	6.3323	7.6948	6.8833	5.6619	6.6824	7.9276	5.0347	7.3791	9.2987	5.7002	6.1359	7.0798	5.1627
PF3D7_0712000.mrna1_1	PF3D7_0712000.mrna1_1;2199	2199	8.3619	11.005	5.5534	8.654	6.6602	6.5287	7.2866	8.2645	6.9944	8.5638	6.5632	4.9937	9.3344	6.3219	6.5057	6.3252	8.6335	5.9857	5.7298	7.6261	6.8169	6.5776	5.0959	11.9609	10.0791	7.5706	5.0557	4.4744	7.5469	8.0975	8.5797	1.6781	11.9377	11.2219	6.567	5.1803	5.3854	5.5163	6.7978	10.9974	5.489	6.0587	8.5133	9.7436	7.5413	6.2145	6.002	7.1455	5.8369	11.038	9.7925	7.5364	9.5642	5.5339	6.0864	5.4542	5.7323	5.6957	7.1014	4.7208	5.0997	8.0596	7.5158	6.9965	8.3557	5.0067	5.6673	6.3639	6.4687	7.8992000000000004	5.1934	6.1216	6.6073	7.1594	6.7354	6.2472	9.0525	6.0323	7.4082	8.858	6.0036	6.0618	6.7517	6.3743
PF3D7_0712000.mrna1_1	PF3D7_0712000.mrna1_1;2200	2200	8.4415	5.7412	5.627	7.2216	10.1535	5.6479	6.4408	5.9286	10.8275	9.1066	5.7884	5.7398	6.6942	10.1672	5.6659	5.0968	6.9141	5.8758	6.2655	7.032	6.7882	6.2553	4.8495	12.3015	10.9999	7.02	4.9274	5.7737	7.0095	8.4724	7.8718	3.1194	12.1832	11.4909	7.2351	5.4689	5.5647	6.0184	6.8634	6.5196	5.2196	5.5014	8.457	9.9045	7.4077	7.2132	6.2091	6.9153	4.2935	12.0056	6.4752	9.1326	6.4057	5.3896	6.3198	6.7779	4.3785	4.9397	7.148	3.7485	5.7903	7.1237	7.1651	5.599	5.4053	5.9338	6.0144	6.4522	7.8271	7.2742000000000004	5.3366	5.9955	7.1343	7.725	6.3908	6.2715	8.2635	6.1926	6.6359	7.1309	6.4227	5.4538	7.5175	7.5229
PF3D7_0712000.mrna1_1	PF3D7_0712000.mrna1_1;2201	2201	8.3786	6.2122	6.3012	4.7929	10.0028	6.4028	6.0168	5.7753	10.9752	8.6977	8.1198	5.7988	6.0533	10.3657	6.8032	5.5549	6.002	3.6334	6.3616	7.3056	7.2065	7.338	4.969	12.0134	11.0612	5.7455	4.969	5.6924	7.6288	9.5726	8.3235	4.9265	11.8819	11.8225	5.4205	6.2077	7.4108	6.2265	6.6772	6.4236	3.8777	5.3366	8.3756	5.2242	7.1553	6.9149	6.7678	8.0057	5.9364	12.1314	5.572	9.9719	5.7407	6.4316	6.7782	6.3846	5.0904	5.0695	6.5847	5.5919	5.822	8.551	6.9416	5.8552	5.218	6.0334	6.9831	7.1593	7.0533	7.449	5.6893	6.3872	7.2034	7.719	7.0829	6.6081	9.1677	6.9395	6.7515	6.7182	6.9185	6.2327	7.6561	6.6226
PF3D7_0712000.mrna1_1	PF3D7_0712000.mrna1_1;2202	2202	8.5475	6.6039	5.4111	7.5112	10.3132	6.6076	6.4947	7.1029	11.0266	8.7862	8.0957	7.7001	7.2435	10.5404	5.9889	6.3087	7.3122	5.9542	5.8445	7.4937	8.0921	8.1602	6.0217	12.201	10.006	6.2046	4.7544	5.266	7.8911	8.9979	9.5015	5.2273	11.9677	11.6017	5.8731	5.667	7.2487	6.4979	7.3521	7.2109	6.4517	6.3937	7.1926	6.9523	7.9079	7.4826	6.9389	7.2731	6.6027	12.3152	6.1969	8.8289	7.6342	6.6104	7.4914	7.4657	6.6612	5.7404	7.3031	7.7106	6.1599	9.9428	7.3678	6.6372	6.5174	7.3243	8.8869	7.5154	7.1332	8.0863	4.8953	8.671	7.3878	8.02	7.9183	6.8258	9.9318	5.8726	7.0995	7.7065	6.4557	8.2365	7.3652	7.0679
PF3D7_0712000.mrna1_1	PF3D7_0712000.mrna1_1;2203	2203	8.2287	6.6599	5.1546	5.6727	10.1499	6.297	5.3975	5.8276	9.8228	8.2561	6.1024	6.9076	5.2821	9.955	6.0141	5.2776	6.3747	5.1391	7.822	5.9713	9.9429	8.6082	6.8541	12.1951	7.3573	3.5373	6.2979	5.8741	6.2685	7.9904	8.9182	5.7087	11.8451	7.8807	4.4751	6.6855	5.2608	5.8066	6.3271	6.0885	8.1204	5.5705	5.5895	6.7643	6.3334	6.1759	7.1077	6.2763	5.7533	7.3673	5.5132	5.3754	4.2172	6.5674	7.2445	5.9047	5.9042	6.189	6.1056	5.8025	5.3399	8.5492	6.2418	6.3091	9.7757	5.5747	4.9326	5.855	6.031	7.4302	4.3349	5.204	6.85	6.6591	5.848	5.0246	9.0804	5.5122	6.0894	9.9426	5.0892	5.6778	6.9058	6.4431
PF3D7_0712000.mrna1_1	PF3D7_0712000.mrna1_1;2220	2220	8.7768	7.8057	11.5032	7.8501	6.6836	7.4821	6.5056	7.6171	7.2856	8.9713	9.2535	8.064	7.318	7.0205	6.8576	7.7697	8.414	12.3636	7.1915	10.0756	12.2759	7.6264	8.971	7.7714	9.2658	11.2464	8.6171	6.1518	9.6622	11.6077	8.5214	8.6623	6.3837	10.0787	10.9357	8.9881	7.6693	8.7948	10.3714	8.1044	6.866	7.1266	10.4207	10.5191	8.9039	8.1967	9.6857	9.9894	7.2205	11.9401	7.1388	9.8716	7.0055	7.7598	8.7679	7.7615	10.1432	8.1365	8.3175	11.9296	10.1593	10.1234	8.2943	8.5214	8.8139	7.4553	6.4259	10.2011	12.883	9.7333	7.7846	10.5217	7.8998	9.144	12.1367	9.1018	10.465	7.591	8.132	9.7399	7.8958	6.9811	11.6957	12.398
PF3D7_0712000.mrna1_1	PF3D7_0712000.mrna1_1;2221	2221	8.7284	8.6146	9.6329	7.9671	7.0241	7.0471	8.685	9.2345	7.633	9.0848	10.0871	8.6129	8.073	7.6922	7.6395	9.0602	9.3934	8.9638	7.7105	10.7615	10.8007	7.8256	8.6213	7.0277	9.6497	11.2084	9.0967	6.9944	10.1513	9.4415	8.7522	8.2871	6.829	10.1633	10.9849	9.6881	8.2392	8.2374	10.2528	8.6316	7.4533	7.7699	8.7991	9.9932	8.1179	9.3079	9.336	10.0451	8.1083	10.2154	7.6416	8.4211	6.1884	8.1093	8.7465	9.4944	10.4287	7.1738	8.487	11.9937	6.1526	8.7401	7.4526	8.6929	8.1571	6.9999	6.6655	10.1466	13.0131	9.3267	9.1313	10.1567	8.7829	9.5506	12.1527	6.9411	9.7077	7.3599	8.8139	8.5536	7.5783	6.5272	11.5097	12.457
PF3D7_0712000.mrna1_1	PF3D7_0712000.mrna1_1;2222	2222	9.0506	8.7399	9.1191	7.0736	8.0585	6.6702	9.0692	7.8554	7.2637	9.2434	10.3541	8.0918	7.1463	8.2346	6.6652	9.4211	8.8658	7.8446	8.0262	9.5009	9.5839	5.2687	7.159	6.7438	8.3754	10.8699	9.3805	7.3127	9.2361	8.4556	8.6043	6.4286	6.8626	9.1124	11.2533	8.6627	7.4102	8.6364	9.7158	8.8103	7.0277	7.1456	7.6854	7.9272	8.4813	7.5008	9.8702	9.3284	7.6663	9.1422	7.349	8.2844	7.2288	7.5935	7.9526	7.7706	9.7346	7.0947	6.8608	11.9385	5.8985	8.8213	8.2349	7.1924	7.3744	6.4393	5.6758	9.6673	13.0505	7.9062	6.9787	8.5057	8.2475	8.3461	12.1056	6.3796	9.2616	6.8592	7.6064	7.9937	6.1673	5.6631	10.9466	11.8805
PF3D7_0712000.mrna1_1	PF3D7_0712000.mrna1_1;2223	2223	8.8297	6.0787	9.2345	7.2377	4.408	4.8738	6.126	5.9563	3.796	8.9469	8.6088	5.8081	6.7875	5.2828	6.1585	6.0036	6.4288	6.0407	7.9047	9.8866	9.0658	6.8949	6.6187	6.8086	7.4657	10.5972	7.463	6.2456	9.134	8.1232	8.9267	5.8686	6.7409	7.792	9.9583	7.7126	6.9386	7.5922	8.4757	5.9281	5.4666	5.6702	6.594	5.8709	8.3616	6.9871	8.8241	8.7596	5.6162	8.3451	6.0839	7.1069	6.4395	6.8034	6.6875	6.7673	9.623	8.0246	6.5045	11.2071	5.2739	7.2829	9.7202	6.7033	6.6943	6.1137	6.5759	6.7765	11.9019	7.6816	6.2282	8.8019	8.2878	8.3741	11.5856	5.4777	8.7106	8.6546	7.4248	7.3834	6.72	6.774	7.2394	10.2123
PF3D7_0712000.mrna1_1	PF3D7_0712000.mrna1_1;2224	2224	10.9808	6.5889	9.7095	6.2104	6.8875	8.3816	5.6444	6.2254	4.8037	10.7124	9.9177	6.7846	5.7645	6.5601	8.686	4.7425	6.233	5.4039	6.5712	7.9301	8.7525	6.2087	7.2513	5.8169	7.5025	10.4442	9.3643	5.135	7.3781	8.4385	8.5123	6.8094	5.9359	8.4612	10.171	8.5993	7.974	6.1659	9.0108	7.1083	6.6595	6.2769	6.867	7.0675	10.5316	5.9989	7.044	9.3185	6.7804	9.6308	6.1137	8.2522	5.4666	6.4679	6.2926	6.735	10.5387	7.7473	6.6845	11.5603	5.9986	6.2741	7.411	6.7473	7.8166	7.725	10.2714	6.6669	8.0372	7.41	6.2568	10.322	9.2075	8.37	11.7715	7.1023	8.2745	6.4561	7.9775	7.9522	8.0591	10.5636	7.4365	7.606
PF3D7_0712000.mrna1_1	PF3D7_0712000.mrna1_1;2225	2225	8.2669	7.1996	9.503	6.6809	8.1515	8.9765	5.4535	6.6095	8.6721	8.8884	10.7727	6.9788	5.2392	8.5261	8.7186	6.0369	7.2186	6.7256	7.101	7.6337	7.8747	6.3839	7.2132	7.0368	8.4468	10.8787	6.5541	6.1643	7.7883	7.422	8.1115	6.8781	6.9137	9.2885	10.2813	7.3999	7.5043	6.9507	10.8429	6.6124	5.4353	8.1802	9.2692	6.5727	8.084	7.22	6.4236	10.6652	8.7548	7.4927	5.9348	8.6541	5.0883	6.0376	7.7693	6.0453	9.5453	7.402	8.3004	11.2915	6.999	7.4666	7.9028	5.8785	8.0641	5.5024	3.9174	6.7312	5.9467	8.5006	6.0923	8.4611	8.1753	8.7149	11.5291	7.5892	8.1671	6.2621	7.1562	8.5249	7.02	5.5512	6.9177	6.0041
PF3D7_0712000.mrna1_1	PF3D7_0712000.mrna1_1;2226	2226	8.653	6.7719	9.9686	6.9921	6.2549	8.0731	5.7423	5.541	5.6334	9.304	10.7523	7.3952	6.3127	5.5919	8.095	6.0043	6.8464	9.0824	8.5795	7.8449	9.1339	8.2588	6.2089	6.7795	8.3716	10.5205	7.0099	7.1173	7.6524	7.7532	9.2316	6.3827	6.5209	8.7581	10.5453	7.8844	7.0296	5.9322	9.7794	6.4798	6.0038	7.7352	6.8598	6.2919	8.0827	7.6396	5.5948	9.7781	9.7503	6.5267	6.1381	7.3398	5.4333	7.4886	8.7455	8.9929	9.7465	6.9286	6.2525	11.9671	6.1876	7.5007	8.9254	8.0058	7.9083	6.301	6.1258	7.6734	7.1861	8.992	8.4386	10.0317	8.1219	8.6177	12.2085	6.7703	8.0816	6.6381	7.1627	9.3432	6.9045	6.8631	8.1403	7.2453
PF3D7_0712000.mrna1_1	PF3D7_0712000.mrna1_1;2227	2227	8.8463	6.7467	7.435	6.8744	5.0652	7.8008	5.8402	6.3063	3.8115	9.0606	10.2237	8.0277	6.021	5.3234	7.9526	5.5441	6.0949	4.9891	7.1372	7.1632	12.6625	7.4939	6.5102	5.8955	10.0223	10.4619	6.2527	6.3724	7.2162	11.6153	8.6594	4	6.299	10.5306	10.1835	5.1297	6.4806	5.6935	9.3052	6.5598	6.7038	8.0071	6.4532	5.0117	7.8724	7.2654	4.7787	8.9542	8.5955	4.8694	5.7905	5.5301	3.8084	6.3161	8.0788	7.2033	7.7702	5.9395	6.2392	11.5329	5.9921	6.6032	8.3492	6.6989	7.4893	6.023	5.3677	6.0173	5.8836	8.3267	5.4012	7.9085	7.7276	7.6575	11.8778	5.9907	7.7169	5.8169	7.3135	9.0696	6.1833	6.1528	6.6889	6.1989
PF3D7_0712000.mrna1_1	PF3D7_0712000.mrna1_1;2228	2228	7.1637	5.4138	8.5169	6.5376	4.295	7.694	5.753	6.6506	0.1506	8.5835	9.8021	7.0177	6.3868	4.6513	7.6792	4.7929	7.0825	2.8135	5.7444	5.5494	6.6156	6.5761	5.6775	4.0453	5.8369	10.3236	5.1268	3.9662	6.3639	7.137	8.1554	4.4861	5.288	5.9498	9.9852	3.5753	4.9383	4.5916	5.9512	5.8714	5.7876	4.5223	4.7714	4.84	7.104	7.2794	5.0135	5.7184	5.8276	5.6436	5.0544	5.591	4.2884	6.7069	7.6313	8.0891	7.4557	6.08	4.9878	9.7031	5.4429	6.06	8.2703	5.7458	6.6604	5.3892	5.5859	5.2184	4.9131	7.9242	6.844	7.9267	7.4434	6.3118	9.6972	6.0514	8.1617	6.6109	6.6778	7.8144	5.7366	6.1971	5.7074	4.263
PF3D7_0712000.mrna1_1	PF3D7_0712000.mrna1_1;2229	2229	6.9551	6.0672	5.3023	5.1123	4.4686	8.1003	4.6639	6.4759	4.1851	8.914	8.0266	5.8679	4.9796	4.2987	8.5726	5.0717	6.7679	3.6554	5.0764	6.1685	7.7849	7.2943	5.931	3.861	5.1106	4.2876	4.4731	5.2884	5.4998	7.5468	9.4168	5.2445	4.851	6.0972	5.3132	3.6253	5.5176	5.4179	8.9195	5.972	4.3198	5.1691	6.2275	5.8012	6.8036	7.74	5.0085	8.3732	4.9131	4.7164	5.7832	6.2703	2.5084	6.5942	8.1582	8.7132	6.0339	6.1264	4.7522	9.6556	6.3665	5.4182	9.1434	6.3304	7.4134	5.9846	6.727	5.9619	3.9307	8.0724	7.6254	6.8959	7.1073	5.7986	10.0453	6.5795	6.4635	6.2664	8.1567	9.2112	5.1428	7.261	6.8972	5.3614
PF3D7_0712000.mrna1_1	PF3D7_0712000.mrna1_1;2230	2230	7.6055	5.9575	7.1283	5.2943	5.2468	8.2174	5.5732	5.2361	5.7756	9.2913	7.8902	6.8062	4.7485	3.5348	8.0689	4.943	6.2263	6.1871	7.3994	5.8841	7.1741	6.3457	6.5506	6.0715	6.7112	5.9021	6.114	6.3257	6.3969	7.208	7.803	4.6696	6.8592	6.4172	5.8582	5.3736	6.0909	5.4686	8.0831	5.5838	7.9657	6.2336	7.1602	9.0254	7.1453	7.7641	5.5993	6.2702	6.2279	6.6424	5.6932	5.4486	5.4165	6.2232	8.4927	9.1819	7.8424	7.0507	6.6137	11.2498	6.5889	6.6177	8.9639	6.7215	7.0229	9.1332	6.3486	6.2126	5.694	8.6181	7.2639	7.5738	7.7378	7.7023	11.1107	7.7795	7.7651	6.6857	6.9661	9.1942	9.5789	6.9433	6.2824	5.2137
PF3D7_0712000.mrna1_1	PF3D7_0712000.mrna1_1;2231	2231	6.1268	5.9977	5.0904	4.6927	3.8709	7.7573	5.1611	5.1898	2.0036	8.5543	5.3684	7.4665	5.0072	3.3964	8.1019	5.8642	5.824	4.3723	5.8706	6.5679	6.5629	6.787	5.7511	8.3801	5.811	5.1719	6.0056	5.6253	6.434	6.5163	7.8444	5.142	8.1909	5.8273	4.2479	5.3169	5.9059	6.0426	4.848	6.2525	3.4423	7.5011	4.9556	4.7382	5.1623	8.9647	5.487	5.2449	6.4316	6.0659	4.0215	6.3985	6.1799	5.756	8.5151	9.2129	4.8171	5.9162	5.9805	10.7214	5.4954	7.4157	9.9616	5.9236	6.5317	6.1538	6.9426	6.7031	5.0665	8.9368	8.1525	5.9162	7.5726	5.78	10.6946	5.9848	7.274	8.1051	6.6349	9.2325	6.4954	7.954	7.3246	6.0376
PF3D7_0712000.mrna1_1	PF3D7_0712000.mrna1_1;2232	2232	6.8479	6.9899	5.6525	4.1144	3.4005	8.7219	6.8851	5.3684	0.433	8.361	5.2795	5.3462	4.2928	2.0841	8.7134	7.8251	6.2296	6.0579	7.271	6.1683	6.9068	7.3884	5.7208	7.1906	5.77	4.7581	4.4555	6.8637	6.5043	7.5638	8.6613	4.9928	7.7604	7.4431	3.4128	5.5993	5.8951	6.9981	6.133	5.7743	4.4496	7.9647	6.0544	6.8574	5.8718	10.0121	7.1583	6.0516	4.189	5.9869	5.6565	6.8836	4.5103	6.6931	8.9366	9.8701	7.472	6.4627	5.9272	9.9218	5.2946	7.0637	9.0955	6.0637	7.7252	6.6334	6.2952	5.8135	5.2761	9.4303	7.9491	7.2544	7.4587	5.5521	9.9403	5.2608	7.156	5.6991	7.0331	10.1702	6.348	5.8293	7.2409	6.4743
PF3D7_0712000.mrna1_1	PF3D7_0712000.mrna1_1;2233	2233	7.1571	7.2155	7.2604	6.5054	4.0009	9.5305	7.0521	7.0029	4.8836	8.2042	6.246	6.5806	4.8822	3.8738	9.5728	7.4234	7.3536	6.5019	9.9875	7.6592	8.6075	7.8447	5.3406	8.3302	7.4918	5.0695	7.041	9.1507	8.3112	8.1188	9.847	4.1993	8.7061	8.2844	5.2207	6.7392	9.1348	8.0809	6.8101	7.0406	3.904	8.622	7.451	6.4034	6.2386	8.393	7.0646	6.7872	5.6789	6.8144	7.0621	8.3336	6.563	6.7899	9.1279	8.0052	7.7023	7.7328	5.3187	10.8113	5.5683	7.5358	9.8701	7.6415	7.9419	6.8424	8.9528	9.699	7.2533	9.3589	8.0615	7.7581	8.4167	6.2205	10.6179	5.1775	8.4885	6.8203	8.3336	10.6668	6.546	9.6571	10.0191	6.9105
PF3D7_0712000.mrna1_1	PF3D7_0712000.mrna1_1;2234	2234	6.6407	6.4882	5.6551	5.9076	5.2525	8.1455	8.0618	8.461	4.8629	7.5716	6.6953	5.7098	5.8664	5.3359	7.7069	7.589	9.3168	6.4355	5.3085	7.9201	6.708	7.989	5.8232	6.8681	7.0006	4.3399	7.8934	6.9658	9.1486	6.3232	9.3066	5.4333	7.0411	7.6344	4.4243	8.3021	6.8398	7.4355	6.524	5.3533	5.8227	8.6863	7.1772	8.1441	6.5273	7.9946	6.6395	6.9769	6.191	7.1543	7.9287	8.2845	5.4656	7.0058	7.0987	6.8165	6.4941	7.9119	7.1441	9.9417	8.4061	8.9197	9.8686	8.6581	8.476	7.403	8.0742	10.3445	8.4239	6.9314	7.7298	5.7968	8.4839	7.9003	9.617	7.4058	9.0354	7.0857	8.1574	10.3724	7.7219	8.3204	10.3144	8.5682
PF3D7_0712000.mrna1_1	PF3D7_0712000.mrna1_1;2235	2235	7.7129	6.8424	6.3568	7.0717	4.6559	8.6101	7.5493	5.5103	4.8748	8.4494	7.2528	6.9115	6.4846	3.4463	7.7852	8.6594	6.4031	7.1847	8.5117	6.1272	6.9855	6.4859	9.6269	6.4114	6.7193	5.8176	5.4152	7.9425	5.9939	7.1373	9.1763	9.4583	7.4422	6.1497	5.2675	6.5011	5.6109	7.3658	6.5127	6.2116	5.295	6.0119	6.861	6.5913	6.373	8.3847	7.7188	5.813	3.9212	6.8188	7.6264	6.8712	7.4431	6.2496	5.4502	7.5914	5.9616	8.7291	5.7613	10.2594	6.1177	7.6436	6.3058	6.2451	6.0224	6.1022	4.8053	11.1425	5.8427	7.8281	8.0176	6.7178	9.5215	6.3717	10.217	9.6493	8.4595	6.9556	7.8338	8.0408	6.7773	6.601	11.2259	6.535
PF3D7_0712000.mrna1_1	PF3D7_0712000.mrna1_1;2236	2236	7.3399	4.9919	5.328	5.7671	4.7629	8.628	7.5402	5.0687	4.121	8.4025	5.5447	7.3856	5.6407	5.3743	8.3649	8.4173	6.3828	7.1676	7.8906	6.1841	7.4653	7.8049	6.8479	7.1418	5.057	2.3702	5.1759	7.7387	5.9986	7.2316	9.6722	5.1477	7.5886	5.6536	4.4699	4.8861	6.8176	6.8019	6.4012	4.6485	5.1338	7.6801	6.6506	6.8361	6.3909	8.6373	7.0551	6.3531	5.572	7.6001	8.3654	6.8093	4.9855	8.2553	5.7192	7.6037	4.5078	8.0175	5.2407	8.328	5.3593	8.6302	7.6834	5.4601	7.2288	6.2161	5.6061	12.2555	6.1481	8.0538	8.2723	5.4604	8.4805	6.054	8.4315	5.8848	8.7343	7.3546	7.7356	7.7823	6.546	5.6642	12.3766	5.6724
PF3D7_0712000.mrna1_1	PF3D7_0712000.mrna1_1;2237	2237	7.9867	5.3291	6.0415	6.7513	5.2802	9.2063	7.7951	5.5469	6.7158	8.6974	7.5866	7.2697	6.3983	6.205	8.8246	7.9255	5.7263	6.633	8.8848	8.0463	11.4682	7.0584	6.1185	8.4663	6.6044	9.6871	6.0477	8.8815	7.6165	9.4916	8.5063	5.4803	8.652	5.8336	7.525	6.3903	6.097	7.4766	8.0815	5.9825	6.0299	5.5692	6.3275	7.294	7.5481	8.8009	7.3019	6.7582	4.7398	7.0392	9.8219	7.7136	5.6171	6.9063	6.3311	7.3819	4.211	7.5658	6.0522	6.071	5.4607	8.4669	7.1808	5.7369	7.0965	5.6141	5.9912	12.7793	7.1257	7.7338	8.1456	5.9702	8.7293	6.0079	6.1857	6.08	9.2536	7.4099	7.6461	7.7499	6.6264	7.3153	12.8719	6.7503
PF3D7_0712000.mrna1_1	PF3D7_0712000.mrna1_1;2238	2238	8.196	4.8694	6.7594	7.2897	6.7889	9.0111	7.6991	5.732	6.5972	8.9589	5.5447	9.1462	7.1566	7.7836	8.584	7.5699	6.5024	6.4413	8.1163	7.6948	9.0684	8.3968	5.8112	9.9172	6.2581	10.3292	7.2293	8.0714	6.8822	7.174	9.1544	6.0845	9.2373	6.3792	9.8326	6.818	6.8304	7.1932	7.2903	5.7323	7.9498	6.7334	6.2672	7.772	7.8582	8.7378	7.353	6.5276	6.2976	6.8982	10.0201	8.0723	6.3441	6.8	6.1536	7.0054	4.4535	7.0362	6.2334	5.2028	4.9126	9.6608	7.0034	6.6212	7.1331	5.9993	5.6862	12.8493	7.1826	7.552	7.5236	5.3096	8.2227	6.1307	6.1946	5.9319	10.0396	7.3909	7.7942	7.2195	6.1069	6.6939	12.763	7.4979
PF3D7_0712000.mrna1_1	PF3D7_0712000.mrna1_1;2239	2239	8.4014	6.7053	6.5929	7.7631	6.9436	9.188	7.8405	5.6576	6.9029	8.4935	6.0641	8.6988	7.2172	7.3897	8.2039	7.6615	7.2574	6.3374	8.4948	7.1894	6.6378	7.5535	6.4565	9.4409	6.225	5.7821	6.0155	8.6941	7.5211	7.1022	7.5109	6.1647	9.4855	6.406	5.6499	7.465	6.1377	7.2943	8.2432	7.0149	8.5714	6.8561	6.2455	7.3315	8.0605	8.3427	7.5276	7.6453	5.3201	7.3582	10.3974	7.7206	5.0343	7.1051	5.5188	7.6241	4.1635	8.2699	6.1326	5.2728	5.7134	8.8967	6.4026	6.6368	6.4185	4.2578	4.5699	12.7399	7.6046	6.69	8.0108	5.857	9.077	6.546	6.1585	5.7192	9.5105	6.3065	8.382	7.2632	5.479	5.9107	12.7117	7.7191
PF3D7_0712000.mrna1_1	PF3D7_0712000.mrna1_1;2240	2240	8.4782	7.649	6.8872	8.4487	9.8057	10.1703	8.6171	6.8102	9.3263	9.1645	7.2931	8.4869	7.9578	9.3755	9.5891	9.2105	7.8247	8.2031	9.5781	7.1929	8.5395	9.8851	6.6638	9.4907	7.0424	6.2878	8.0507	9.0874	8.2548	8.1576	10.0965	6.9146	9.4697	7.4074	5.2687	8.2854	7.2242	7.4785	7.7684	7.8208	10.0281	7.6727	8.5925	8.0318	8.6943	9.7895	7.8179	7.5363	6.5214	7.1464	11.4688	9.4527	5.5993	7.6632	7.7715	8.667	4.729	6.706	6.1135	5.1695	6.0883	10.8046	8.206	6.6443	7.4492	7.1659	6.2726	13.6106	7.159	8.5781	8.402	5.953	7.2514	8.0031	6.0383	6.3501	11.3471	7.4085	7.7891	8.199	6.9982	7.1801	13.5654	8.1179
PF3D7_0712000.mrna1_1	PF3D7_0712000.mrna1_1;2241	2241	8.3783	6.8876	6.7598	7.5217	8.0183	10.1023	8.4603	6.6672	7.7443	8.5997	7.4451	8.0157	6.9785	8.5085	8.996	8.9362	8.0912	7.2893	9.6412	6.5765	8.2067	9.2793	6.5609	10.5478	6.4165	7.8659	6.8813	8.3102	6.9077	7.5748	9.7985	6.114	10.0688	6.5871	7.809	8.0956	7.3689	7.5558	8.4816	8.3927	11.3036	6.8685	7.8926	7.6481	7.5314	9.3443	7.7783	7.9076	5.9672	8.8001	10.8848	8.5665	4.4429	6.6643	5.6305	8.3497	4.814	6.3205	5.7197	4.607	5.7285	10.3998	6.9686	6.4861	6.6795	6.2095	6.0011	13.3623	6.9725	8.1224	7.7657	5.8197	7.7456	6.6743	6.0455	5.0875	10.8314	6.5477	7.4847	8.1647	6.3264	7.1957	13.4284	6.9559
PF3D7_0712000.mrna1_1	PF3D7_0712000.mrna1_1;2242	2242	7.2716	5.7581	5.8122	6.9548	3.3909	7.4088	6.5877	4.8934	4.009	7.9492	6.6824	6.5932	6.8107	1.5311	7.307	7.1674	5.3882	4.0695	6.3663	6.6887	8.9183	5.8445	5.934	6.4241	4.6611	4.2403	5.7544	5.3501	6.5872	8.2542	6.7812	5.0535	6.7089	5.7385	5.0514	3.8278	7.6744	5.5376	7.0056	5.4222	5.3143	4.7814	7.2905	5.1823	6.6566	6.5567	5.4935	6.5029	5.246	4.8807	7.8362	8.1379	3.3909	5.9736	7.8178	6.3988	5.6724	6.4754	5.0099	5.7626	5.4063	8.9683	7.0981	5.3208	7.597	5.9385	4.3147	6.5187	5.9609	8.7646	4.6381	5.6971	6.8353	6.9252	6.6612	5.9474	9.776	6.4987	7.0087	8.2568	5.7882	6.9914	8.0122	6.0622
PF3D7_0712000.mrna1_1	PF3D7_0712000.mrna1_1;2243	2243	7.6157	6.0492	7.0286	6.7483	3.6041	7.5246	6.2309	3.8104	2.6439	8.1799	6.672	6.0879	6.793	3.6311	7.5268	6.9686	4.8625	6.2746	5.9122	5.9319	8.275	5.8965	4.6519	6.7704	5.5521	5.3909	5.7098	4.6904	6.4243	7.7201	6.9896	4.3764	6.416	6.2106	4.855	5.6156	5.89	6.1918	6.9097	6.3597	6.3273	5.943	7.499	5.9844	7.0396	6.3892	6.522	6.5581	5.5364	5.7882	6.995	7.8452	6.1859	6.4849	7.0968	3.8309	5.0457	5.517	5.4376	5.8731	4.4515	9.0172	8.4084	5.2585	8.0319	6.2673	4.9991	8.465	5.0548	8.9828	4.5656	6.0501	8.2836	7.6796	6.7025	4.6747	9.5192	8.1138	6.7853	8.9676	6.0745	6.7385	8.7357	7.3081
PF3D7_0712000.mrna1_1	PF3D7_0712000.mrna1_1;2244	2244	7.5583	7.4791	7.1867	7.0694	4.4343	7.9042	7.0788	4.9745	4.3341	8.4816	7.7988	5.8795	6.7609	5.0347	7.7345	7.1171	5.8714	4.3971	8.1416	5.4466	7.1764	4.9777	6.0413	6.3051	6.3357	5.993	6.8889	7.368	5.2935	6.7577	6.9815	5.4472	6.7035	6.3407	5.5484	4.985	6.8903	6.5514	6.8581	7.3074	9.1808	6.0314	7.5091	7.314	6.9714	7.2653	7.0627	6.5621	5.7013	5.9563	7.9327	8.5759	4.3695	6.2806	8.5366	5.8382	5.2769	7.3993	5.5113	4.904	5.1961	8.4145	8.0194	7.1238	5.9458	6.5087	5.0509	10.417	4.3031	8.3641	5.9825	5.8324	9.1994	7.5206	5.5702	5.3558	9.1569	7.8001	7.1177	7.5958	6.7373	6.3906	10.911	6.1647
PF3D7_0712000.mrna1_1	PF3D7_0712000.mrna1_1;2245	2245	7.4261	7.3041	7.9103	6.4725	5.3031	7.5587	6.578	4.5392	3.757	8.1096	7.2249	5.1922	5.6582	3.6554	7.9212	6.7609	5.7074	4.1843	6.7481	5.3031	6.7671	5.6121	5.9258	6.5743	5.805	5.6156	5.8369	5.9141	4.565	6.4461	6.628	4.1587	6.1589	6.2906	5.8194	4.986	4.7285	5.6741	6.3785	7.773	9.9487	5.2137	6.2401	6.947	6.0839	5.8422	6.9913	6.4909	5.5509	4.5686	6.5113	7.4582	5.8495	5.739	7.3009	5.3726	5.4376	6.4338	5.9828	5.8664	4.0347	7.8367000000000004	7.6379	6.3275	5.0648	5.4057	5.6305	9.3776	5.6005	6.947	5.3823	5.2854	8.0912	6.4067	5.0281	5.0509	8.2783	7.6611	6.4274	6.2338	5.4346	6.7148	9.3776	5.7824
PF3D7_0712000.mrna1_1	PF3D7_0712000.mrna1_1;2246	2246	7.3461	6.0991	5.0755	5.0682	5.0742	5.3143	7.1506	3.6404	2.2172	7.5192	6.2643	5.5037	5.2739	4.3377	5.3349	6.6745	3.9551	1.9561	5.3792	5.6579	6.1701	2.7866	5.0934	5.6887	5.9355	3.254	4.7175	5.51	5.025	5.7131	6.1902	5.0175	5.826	3.6622	4.3716	3.6826	3.9505	5.0139	6.071	4.8263	7.4395	2.9467	7.1396	7.2618	6.0676	6.3452	5.5589	5.1272	5.1223	7.7168	7.5951	7.3068	4.5589	5.4356	7.3561	7.1654	5.1562	6.3735	4.3125	5.916	5.2095	6.6509	7.4072	5.0219	5.2961	5.2642	5.7916	5.6809	8.0857	7.0247	6.2608	5.31	6.7223	4.6171	5.7358	5.6197	7.6757	5.9009	5.9338	7.5648	6.2093	6.67	6.6042	7.043
PF3D7_0712000.mrna1_1	PF3D7_0712000.mrna1_1;2247	2247	7.0253	5.4957	4.6662	5.5865	4.2869	5.8587	6.2834	5.4909	3.4074	7.6334	6.4699	4.04	5.0596	3.9345	6.1106	6.2642	5.9605	2.8053	5.8585	5.7439	6.6292	4.3618	5.3903	6.3889	5.2384	3.7835	4.2935	5.6673	5.2672	5.916	5.4469	4.1018	5.6352	5.1926	2.844	4.8684	4.2517	4.2578	5.4403	5.1375	5.8639	4.8364	5.8384	5.479	5.4854	6.6469	4.7043	4.9602	3.6206	6.3377	5.1894	5.2149	4.7517	5.5814	5.607	6.1158	4.6999	4.9453	5.7479	5.4515	5.2095	6.4336	5.2649	5.561	5.6044	6.2252	5.7029	5.5792	6.286	4.0548	5.5382	5.3356	5.7404	5.7814	6.1849	5.5497	7.3708	4.9621	6.325	6.6257	6.5801	6.4752	7.3226	5.8555
PF3D7_0712000.mrna1_1	PF3D7_0712000.mrna1_1;2248	2248	7.0638	7.1121	6.0796	5.8354	5.5586	6.1054	5.8197	5.2593	4.5638	7.5132	5.4506	6.4673	5.7407	4.6831	5.7692	5.9258	6.471	4.3618	6.0067	6.1073	6.7799	4.5416	5.5351	4.6153	5.3147	3.079	5.31	5.3899	5.89	7.0798	7.1026	5.5404	5.5056	5.7184	6.057	5.6433	5.2005	4.5558	5.2098	7.4334	5.4249	5.1727	6.6506	7.7054	5.5823	6.922	5.4286	4.9246	4.6352	9.2219	5.4777	6.1651	5.3537	5.704	6.6472	6.233	6.1451	6.4005	5.5163	5.888	4.1383	7.1067	5.8271	5.8694	7.498	5.877	5.8071	6.4679	6.8866	5.4973	6.5999	5.6685	7.7033	6.2059	5.7038	4.649	8.3357	5.9383	6.261	7.4091	5.3176	4.8268	6.1299	5.9547
PF3D7_0712000.mrna1_1	PF3D7_0712000.mrna1_1;2249	2249	7.1707	7.8248	5.5856	6.5764	5.2709	5.4683	5.1069	5.6682	3.6346	7.9191	6.0885	5.682	6.0928	5.8359	6.2902	4.86	5.153	4.2196	5.4938	4.5084	6.2664	5.785	4.7431	8.4419	4.841	5.4449	3.9973	4.4135	5.153	6.3618	7.2796	3.3031	8.5666	6.3005	4.887	6.1657	4.4581	4.682	5.516	7.5922	5.0041	3.1969	6.3923	4.2095	5.2012	7.2104	6.0437	5.6135	4.8202	9.2075	4.4535	6.2209	5.1735	5.6156	6.6369	7.8418	5.3951	5.5407	5.8485	3.6427	4.9662	7.0206	6.0657	6.7218	6.0255	6.5094	3.9307	6.2207	6.4986	6.2985	6.3431	5.5087	7.1097	6.1245	6.2782	5.5705	8.2696	6.7382	7.3055	6.4028	6.3372	4.441	6.9045	5.5801
PF3D7_0712000.mrna1_1	PF3D7_0712000.mrna1_1;2250	2250	7.0995	7.9243	4.9796	7.0219	6.0457	6.8655	6.5443	4.6392	5.0717	7.4012	6.2215	7.5538	6.4246	6.4846	7.1578	6.7233	4.0781	5.2498	7.1974	5.4643	7.4744	7.3963	5.1711	5.856	5.7589	5.4406	6.1469	5.8861	6.1779	7.8463	7.8535	3.717	6.9027	5.7054	4.5515	6.387	5.1469	6.6499	5.135	6.7298	6.1963	3.511	6.3261	7.7292	6.5437	7.4684	5.8878	5.6862	6.3114	10.9626	5.5534	6.5005	5.9889	6.0587	6.5699	7.4043	6.0277	6.0144	5.7244	4.6276	5.6153	7.5643	9.0444	6.2439	6.0184	7.292	5.537	7.1846	6.7407	7.8387	7.5975	6.2935	7.8343	5.8812	6.688	6.7786	8.6251	8.2469	7.0018	7.4243	7.7795	6.234	7.2318	6.975
PF3D7_0712000.mrna1_1	PF3D7_0712000.mrna1_1;2251	2251	7.0994	7.829	4.8043	7.6034	3.9955	5.6209	5.0018	4.554	3.2464	7.5226	5.5444	8.1627	7.534	3.7845	6.6802	5.5966	4.7708	5.2895	5.3012	5.7939	7.4115	5.2384	5.6346	5.6308	5.4712	4.3889	6.0477	5.0431	5.9791	7.6158	6.9992	3.9355	6.3363	5.6334	5.2836	5.7522	4.2854	5.025	5.5438	6.9329	5.5907	5.3947	6.2348	6.8497	6.0712	7.2745	5.7793	5.9565	5.4728	9.592	4.9672	6.3282	3.8787	5.114	5.8592	7.8546	4.2373	7.1806	5.8163	5.5258	5.5432	10.4199	7.07	6.3588	6.3726	5.1445	6.077	7.4059	6.9744	6.454	6.4458	5.7766	7.5111	6.1062	6.5065	5.7214	10.3022	5.6141	6.3309	6.9527	4.7032	4.8997	7.5019	6.3187
PF3D7_0712000.mrna1_1	PF3D7_0712000.mrna1_1;2252	2252	6.366	8.4787	4.6076	4.6023	3.6029	5.7557	5.479	4.7903	4.4816	7.2601	6.1979	8.8469	5.4222	5.2207	7.0132	5.5916	5.4666	6.477	5.121	6.5102	7.3788	6.7035	5.5441	5.3927	5.2269	4.5807	3.8748	5.3118	6.3032	7.436	7.8245	4.1489	5.434	6.2595	4.5248	5.1767	4.2817	5.1473	6.5254	7.8101	5.1835	4.5084	6.6928	6.4901	5.5741	7.1417	6.1258	5.3327	5.6247	10.088	5.1707	6.7458	4.7803	6.0646	6.321	7.1345	3.3001	6.4822	6.0932	5.5289	4.7219	11.9206	7.1879	6.5641	6.4643	5.4722	5.098	7.4274	7.3062	7.0292	6.6633	5.8293	8.7711	6.7458	5.9255	5.7758	11.1732	5.8281	7.278	7.1525	5.1743	6.0453	7.2677	7.1805
PF3D7_0712000.mrna2_1	PF3D7_0712000.mrna2_1;217	217	7.3135	8.522	5.7002	6.3309	5.4439	9.6855	5.0682	5.0027	3.9819	7.8342	5.6636	8.0373	5.634	5.4902	9.381	4.99	5.3259	4.9709	9.1223	7.1551	10.9598	5.9542	8.1413	6.6094	5.9894	4.9198	5.5357	7.489	5.9964	8.7039	7.0194	7.984	5.7206	5.5379	4.9397	4.5065	5.3402	6.7695	6.4902	8.4648	4.5515	4.263	4.5002	6.2075	6.8858	5.8968	6.3891	8.0711	5.4838	5.7814	5.1239	6.452	6.4072	7.1086	5.9081	5.033	8.854	5.5138	5.4426	5.0785	5.5317	6.4244	9.5989	6.388	6.7226	8.8413	6.2841	6.8524	6.4896	6.9083	6.4162	8.9552	7.6417	6.4534	6.2211	6.9179	8.6415	9.1611	7.3402	7.056	8.727	6.6638	7.1132	6.0896
PF3D7_0712000.mrna2_1	PF3D7_0712000.mrna2_1;218	218	7.6592	10.0143	7.258	6.6714	5.3016	7.0048	5.4941	5.5853	5.07	8.0367	6.4681	9.1532	6.4728	5.2327	6.8199	6.6182	5.8186	7.074	10.66	6.3719	9.6471	5.95	8.4623	6.682	6.4113	4.8017	6.1546	8.2089	6.293	9.2576	6.7315	8.4645	6.9895	6.0411	5.537	5.5475	5.8557	6.5094	6.3025	9.9079	5.2547	5.3625	5.7594	6.1293	7.5211	6.603	6.6493	6.2137	5.9741	6.1152	5.813	5.8948	6.8606	6.9602	7.018	5.5232	9.4543	6.5786	6.1908	6.1601	5.9916	7.8402	11.0449	7.4308	6.4471	9.3089	5.8425	6.8875	6.7979	7.5689	6.1112	9.1016	7.0885	6.9707	7.994	6.6887	8.7759	10.7418	8.2993	7.5148	8.9561	5.3462	8.1562	7.1012
PF3D7_0712000.mrna2_1	PF3D7_0712000.mrna2_1;219	219	7.0064	8.5068	5.7328	6.4939	5.3434	7.1138	5.8202	5.9381	5.1506	7.8705	4.4376	9.5173	5.1727	6.151	6.6263	5.9222	5.1579	5.8926	8.5053	6.2472	11.7373	6.5347	8.2735	6.7272	5.8522	5.5589	6.7836	6.5014	6.7758	10.9138	7.2279	8.3953	7.273	6.8924	5.9602	5.3834	6.3834	7.4544	6.3899	8.2317	6.2865	5.8066	5.6126	5.0712	7.0186	6.6784	7.7418	5.824	6.1037	6.9408	6.7009	6.2252	6.73	7.287	7.5999	5.5323	9.7948	6.3366	6.5275	6.1391	6.0598	8.2692	8.215	7.2672	6.2067	9.1484	5.111	7.6583	6.5762	7.9447	7.3698	10.412	8.6877	7.1187	7.5889	7.0062	8.9378	6.9743	8.0909	6.5113	8.4873	5.887	8.4219	7.3051
PF3D7_0712000.mrna2_1	PF3D7_0712000.mrna2_1;220	220	6.5959	8.5319	4.8585	5.6946	5.3516	6.8297	5.0695	4.9658	5.3736	6.7134	5.44	8.2466	4.6622	5.6014	5.5469	5.4469	4.9359	3.4764	4.7682	6.0027	10.0674	5.0575	6.407	6.8124	5.2798	4.6112	5.0704	5.8768	5.4601	8.854	6.3094	6.0233	5.9081	6.2069	5.2494	2.8032	5.2437	6.2895	6.015	8.0418	5.2434	4.3147	5.527	6.1183	6.0277	5.0347	7.0145	6.1516	4.7181	4.89	5.0592	5.2961	4.4731	6.805	6.1651	4.9941	8.8023	5.769	5.5744	3.8904	5.6857	7.4682	6.0512	5.4236	5.1289	8.8319	5.1428	6.4714	6.904	6.4898	5.3381	8.8881	6.9922	6.3284	5.7029	6.2392	8.1433	6.1645	7.3	6.923	8.7692	5.5638	7.2688	6.8265
PF3D7_0712300.mrna1_1	PF3D7_0712300.mrna1_1;1	1	7.0054	5.5204	6.0819	6.9316	6.1167	7.9349	5.4502	6.6636	6.192	8.0236	6.2315	6.2238	5.7536	2.7004	7.5245	5.5135	4.2188	5.302	5.7594	7.0901	6.4448	4.904	5.5116	5.3565	5.4476	6.5826	5.4296	6.2911	7.8243	6.5196	6.6568	4.4529	6.1757	5.7098	6.6523	4.4912	6.2735	6.0702	7.4863	5.3118	5.1639	4.5014	5.5738	4.9959	6.8987	6.1906	6.3304	7.3915	11.4109	6.2998	5.7608	6.2985	5.2016	10.0566	5.1819	4.6977	5.4499	5.9093	9.0331	7.4607	5.6064	7.4412	5.8225	7.1984	6.2018	6.0777	7.5689	6.1189	6.6135	6.3971	4.3198	4.7835	6.6904	9.0147	7.4268	5.1839	8.4318	5.1851	7.4221	7.1575	6.6276	8.5066	5.3416	7.2625
PF3D7_0712300.mrna1_1	PF3D7_0712300.mrna1_1;2	2	7.1565	6.5905	6.7093	6.3262	6.4515	8.2359000000000009	5.5512	5.6513	6.776	6.9534	9.3347	5.2126	5.8066	5.8676	6.9933	6.4338	6.3695	5.2323	5.9977	5.6631	6.327	4.0286	5.2954	5.7758	4.6375	6.6728	2.6206	5.3597	6.0702	6.0742	6.2602	2.568	6.0557	5.2517	6.0685	5.1823	5.5072	5.6591	7.0478	6.1829	7.9218	4.0009	6.0268	5.0501	6.3897	5.4728	6.0858	6.3338	11.6828	5.6792	4.6536	6.817	6.4398	9.3984	4.8861	4.582	4.8831	6.4979	8.7522	8.2941	4.8181	6.9915	6.3842	5.9427	6.3633	5.7428	7.4421	5.382	6.4368	4.4575	5.2114	6.8306	8.1879	8.842	8.4076	6.1233	8.3427	5.2296	6.7782	7.4477	6.1191	7.7219	5.2861	7.5796
PF3D7_0712300.mrna1_1	PF3D7_0712300.mrna1_1;3	3	6.9866	7.2243	5.8909	7.1477	6.6245	8.3293	5.6755	5.701	6.3036	7.5945	5.8644	4.98	6.6707	7.0028	8.9944	5.1285	5.8639	5.1663	5.6579	6.7631	7.4113	5.332	6.0444	6.269	4.5091	5.3677	4.1579	5.0875	7.4582	6.8904	5.6418	5.0496	7.082	5.1318	6.0426	4.7861	5.2946	6.2748	5.9074	6.1256	4.3688	3.1843	4.9695	4.8027	6.8686	6.4979	6.8066	5.6156	11.5723	6.3402	7.4757	5.6845	7.8137	10.6967	5.0553	5.0339	5.4155	7.0186	7.1089	10.1887	5.0938	6.3968	7.1547	6.0618	7.054	5.625	7.8522	5.3288	5.6885	5.314	5.5598	5.4413	8.6386	7.9218	9.6925	6.2091	8.5599	6.5018	7.1809	7.6004	5.7829	8.7184	6.2163	6.1763
PF3D7_0712300.mrna1_1	PF3D7_0712300.mrna1_1;4	4	7.5491	7.7542	6.598	6.1761	5.6144	9.081	6.6286	6.0483	5.7244	7.6072	4.4256	5.5981	5.9456	5.1031	9.3826	6.2557	5.7279	5.2821	5.5521	6.071	6.8907	3.991	5.1787	5.6439	4.9425	6.2098	5.359	5.7021	6.4933	5.4757	6.1024	5.1056	5.6778	5.2319	6.3783	4.2906	6.8104	6.0618	5.4851	5.8992000000000004	3.5298	5.1346	5.3597	4.1391	6.9346	5.6528	6.2815	6.0286	8.2943	6.0594	6.4555	4.7032	7.8239	8.2141	4.3561	5.1759	5.3041	6.6686	6.4534	8.8579	6.7918	7.1357	5.7724	5.7541	6.5524	5.7328	6.3132	4.9193	5.4091	4.7065	5.1534	5.5549	8.0716	6.4281	8.9697	6.0949	8.1037	4.6182	6.0088	7.5479	5.4333	7.313	5.7101	6.0777
PF3D7_0712300.mrna1_1	PF3D7_0712300.mrna1_1;5	5	7.1883	6.1721	4.6485	6.0277	4.541	9.1326	5.6659	5.7063	5.0352	7.48	5.5616	5.3778	6.3837	4.4828	9.4731	5.0583	6.0197	5.6421	5.1322	6.7953	7.2048	5.1027	4.4168	6.0288	5.3999	5.1886	5.0527	5.5376	6.0753	6.6869	6.3232	4.6112	6.0896	5.2126	5.7903	5.625	5.5311	5.9676	7.0856	5.5765	3.8001	5.5922	6.3245	5.1027	6.9968	6.1412	6.4777	7.3927	6.7156	6.6308	7.8054	5.9413	8.8068	8.6937	4.4189	5.4935	5.852	7.3249	6.0083	8.6161	5.7983	7.208	7.0504	5.4205	7.3311	5.9134	7.3617	5.6369	4.86	5.2357	4.0917	6.2059	7.8495	7.0239	8.5416	6.5771	8.7808	5.7853	6.5409	7.1047	6.2133	8.4407	6.9492	5.3933
PF3D7_0712300.mrna1_1	PF3D7_0712300.mrna1_1;6	6	7.5068	6.1037	5.0963	5.5336	4.5862	8.9458	7.9202	9.3004	5.2063	7.5445	5.5311	6.3551	6.0657	5.093	9.8609000000000009	6.2494	8.4306	7.1039	6.0944	6.9077	7.1128	6.0551	5.8856	5.704	6.0955	5.3248	4.5619	5.1085	6.9816	7.4835	6.7606	4.9203	5.7993	6.0641	4.6129	5.243	5.9937	5.8632	5.6588	3.8176	4.2001	4.9777	5.6786	5.0219	6.9684	6.3331	5.2176	6.4525	7.2992	5.8387	6.3332	6.2374	8.3918	6.8255	5.0963	5.7578	4.7208	6.9967	6.047	5.5717	6.6966	8.1037	5.9957	8.4998	8.0814	6.013	4.7219	4.0286	5.225	6.8454	5.5527	6.2133	7.4385	6.9247	6.3395	5.8649	8.6898	4.257	8.9157	8.2402	6.6135	5.4303	6.5746	5.8427
PF3D7_0712300.mrna1_1	PF3D7_0712300.mrna1_1;7	7	6.8053	6.5636	5.4276	5.4346	5.4182	8.9809	5.647	7.0452	3.6871	7.2545	4.8263	4.5129	5.812	4.3441	9.4966	6.2675	7.0573	5.4973	5.6115	8.3079	7.1338	5.1457	5.0955	5.4209	4.8555	5.1591	4.1309	5.3366	8.2598	7.1011	5.7903	3.0426	5.8597	6.7835	4.4931	4.0934	6.2321	6.0488	6.4699	5.463	4.846	4.347	4.7442	4.0917	7.5544	7.3874	6.029	5.7115	5.7774	6.1779	5.7304	6.1422	8.5418	6.5084	5.9709	6.9979	5.522	6.4807	5.3262	5.3726	6.4596	8.1818	6.5084	8.6934	5.8602	5.4793	5.1663	5.9234	4.314	6.5174	6.2848	4.5211	7.4289	6.9475	6.0966	5.7711	8.8936	6.1465	8.8211	5.7184	4.7533	4.9241	6.756	5.6519
PF3D7_0712300.mrna1_1	PF3D7_0712300.mrna1_1;8	8	7.1848	5.375	5.2791	5.3295	5.281	9.8761	7.6315	9.162	3.9764	7.2737	5.7536	5.3854	5.7642	4.4854	9.9799	5.8334	8.7072	5.8135	5.823	7.0229	6.8674	5.3154	4.9481	5.931	5.6719	3.7452	5.1651	5.4893	6.9432	6.2236	7.0489	3.266	5.7525	6.3145	5.0566	4.9777	6.1993	6.8319	6.3447	4.7592	3.8953	5.2713	5.5635	4.8738	6.9951	8.1209	4.8914	5.9595	5.7423	6.6204	6.2487	5.8946	7.0231	6.0949	6.6806	5.761	5.1985	7.8738	6.1653	5.9402	6.1619	8.4005	6.6014	7.757	4.8485	5.4816	5.3063	6.0609	4.6999	5.8782	6.1079	6.1322	8.3685	6.7505	6.1699	5.6159	9.1362	6.5771	8.0015	6.3386	5.953	4.8782	6.8641	6.1663
PF3D7_0712300.mrna1_1	PF3D7_0712300.mrna1_1;9	9	8.2327	6.1516	4.5534	5.5062	4.9575	9.604	8.9842	10.3197	5.5084	7.8379	5.4406	5.3792	5.7724	5.5251	9.6148	5.7756	10.2224	5.4423	6.2254	8.2894	6.9509	5.6616	5.1156	4.433	5.3381	4.06	4.7798	4.9584	8.6297	6.5815	6.0974	5.1346	6.1955	5.6174	4.1867	5.6946	6.9807	6.5461	5.4179	6.0135	5.2657	4.6588	5.2791	4.9754	7.3958	7.6778	5.6971	4.9754	5.2821	6.7339	6.0609	4.7032	7.7279	5.9743	5.3526	7.6819	4.8904	8.6469	5.04	7.1677	7.2194	8.5186	6.7443	7.2658	7.8549	8.2435	4.4951	5.6935	5.6548	6.8295	6.3533	6.4121	9.6435	6.746	7.2921	6.5529	9.3475	6.5806	7.8956	7.8147	7.0158	4.5342	7.7246	4.7576
PF3D7_0712300.mrna1_1	PF3D7_0712300.mrna1_1;10	10	7.8019	7.7739	7.4801	6.1765	7.051	9.1194	9.0897	10.2888	6.1129	8.0495	7.2393	6.2748	5.2772	5.9768	9.1644	6.0637	9.9906	5.044	6.9683	8.5858	7.6345	6.9346	5.9782	7.2902	5.4084	6.0626	8.0756	5.8063	9.297	7.9879	8.2596	5.5969	7.0073	7.0457	6.4723	7.6446	6.4068	6.9534	6.2261	7.5388	6.0923	5.2091	6.4274	6.5667	7.3613	7.0678	7.2363	6.1709	6.9239	6.9599	6.0161	6.5555	7.1611	7.108	6.1827	5.4219	6.7097	5.4845	6.2952	6.2589	7.0201	7.4005	5.9885	5.9006	7.3462	8.4395	5.7388	6.0828	5.7918	8.2074	7.4964	7.4439	8.6058	7.6036	7.5541	7.9733	8.5325	7.1673	7.9036	7.8524	8.0138	5.6679	7.0889	5.1763
PF3D7_0712300.mrna1_1	PF3D7_0712300.mrna1_1;11	11	7.3224	5.6887	5.466	5.4026	4.7104	6.2137	8.7269	9.9286	3.7334	8.2241	4.4581	6.1767	3.7949	4.7371	6.6939	6.2793	9.9098	7.2312	4.4764	6.3297	6.6358	5.8785	4.8904	5.7711	4.841	3.6927	10.2839	5.0201	7.0534	6.3801	7.3031	5.4256	5.6622	5.2566	5.306	9.6751	5.9165	4.5981	5.8304	3.1938	5.5506	5.1198	5.3505	5.9338	7.6372	5.3561	5.0832	5.7452	6.0058	5.1239	5.9498	5.9366	6.503	5.435	7.4131	5.7082	4.5521	5.5586	5.155	6.8759	5.2411	7.7927	7.116	5.9129	7.6182	6.4348	3.366	4.9326	6.8837	6.3297	5.1085	4.6317	5.9672	5.7469	6.4469	5.4373	7.8829	6.1739	7.4354	7.8267	6.1791	4.4548	5.1445	7.6929
PF3D7_0712300.mrna1_1	PF3D7_0712300.mrna1_1;12	12	7.6039	5.4578	6.3598	5.2869	4.5577	9.1683	8.6313	10.3716	4.1843	7.8227	5.8037	8.0221	4.6662	4.7361	9.2848	5.4259	9.8987	7.1899	5.1305	7.0699	6.7932	5.2547	6.2772	5.2369	4.0063	4.8866	9.4684	4.0365	7.0938	7.0683	6.378	5.0938	5.5768	4.4046	3.9336	9.0158	5.0005	4.854	5.2638	5.858	5.2246	5.4226	5.5922	5.9616	7.4696	8.0354	5.9399	5.5078	3.144	6.0995	5.9834	6.1695	5.7076	5.5948	7.3826	8.7525	5.1256	7.163	5.2468	7.7482	5.5865	6.7918	6.9327	8.0226	8.0155	8.6892	4.847	5.6927	5.6865	7.3492	7.1253	6.1455	8.952	5.2445	7.9261	5.5295	8.545	6.8678	9.0466	8.8727	7.9054	5.8099	5.6168	6.5068
PF3D7_0712300.mrna1_1	PF3D7_0712300.mrna1_1;13	13	8.4506	5.5798	6.1404	5.6424	2.3561	8.235	8.8668	10.0942	5.1031	8.6336	8.0326	6.0864	4.9837	4.2196	7.9914	5.0343	9.9789	7.5597	5.4067	6.2284	8.3202	6.493	4.5166	6.3217	5.5407	6.6569	10.0933	4.1416	7.3181	7.6437	6.8426	5.8017	6.2327	5.6505	4.9991	9.4311	7.6371	5.8904	5.851	3.9345	5.3854	5.2839	5.2388	7.0717	8.4571	4.9495	5.7756	5.5292	5.0054	6.1262	5.7557	5.2821	5.825	5.8975	8.3528	4.6685	4.7109	7.6655	4.5503	6.5583	5.2353	7.3164	6.5773	6.6896	8.8985	8.9796	3.8826	4.26	6.1544	6.7499	5.3455	5.0938	8.8155	5.2498	7.418	6.3116	8.1343	6.3366	7.6552	9.2053	8.5675	5.3245	5.2472	6.8878
PF3D7_0712300.mrna1_1	PF3D7_0712300.mrna1_1;14	14	6.4915	4.9131	5.8562	5.1755	5.0985	4.917	7.0551	7.9623	3.4906	7.3615	5.8209	4.1194	3.2079	2.7442	4.9011	4.9709	7.2245	6.6398	4.5148	6.3123	6.6868	5.0045	4.8743	7.3734	5.4925	4.4443	8.6951	5.4162	6.3147	5.9722	6.3875	3.8094	7.1217	4.6041	5.4168	7.8878	5.4744	5.6659	4.7452	3.861	4.99	3.0925	4.3334	5.8265	6.4472	5.9512	5.8768	6.9143	4.2357	4.7639	6.0079	5.1123	5.4022	6.4759	5.2924	5.3045	5.2965	6.4535	5.1148	5.6194	5.7748	5.6862	5.0161	6.1765	5.9729	6.0938	2.9222	5.278	6.2504	4.8649	6.2327	5.4249	6.0906	5.2449	6.4673	5.8387	6.0542	5.2475	6.3332	6.156	5.8273	4.5993	4.2898	6.889
PF3D7_0712300.mrna1_1	PF3D7_0712300.mrna1_1;15	15	6.6405	5.5798	5.2517	5.3854	4.0063	4.7897	4.9298	4.8349	3.1094	6.9921	5.8204	4.0866	5.1783	5.7361	4.7115	5.3452	5.4326	3.5717	4.9919	5.5103	6.5641	4.1993	6.1094	5.7845	4.6058	0.7991	6.5566	4.7798	6.3236	6.4998	5.6209	6.3612	6.1865	5.3768	4.6865	5.8174	3.856	4.5922	5.6079	5.3933	5.6954	4.3847	2.4249	5.384	5.2242	4.0426	5.9326	4.6792	4.784	4.3327	4.7285	5.5901	4.0197	6.1663	5.3896	5.0985	5.2292	5.4039	4.5229	3.4841	5.7276	5.5635	4.1867	3.9021	5.4992	4.5286	5.0883	5.7536	5.8765	5.238	7.7314	4.8324	5.7798	3.862	6.1106	5.8092	6.2992	5.4067	5.1334	5.5429	3.7751	4.0807	4.9184	6.2126
PF3D7_0712300.mrna1_1	PF3D7_0712300.mrna1_1;16	16	8.5656	6.1475	6.3904	4.4705	5.4725	5.532	8.2274	9.4644	5.6285	8.8842	6.6008	6.1221	5.3954	5.6988	5.8102	5.1542	9.2194	7.8733	6.8032	6.319	8.1332	6.1833	7.2481	8.591	6.0246	4.5267	10.8351	5.8951	6.9775	6.8974	6.3445	6.925	8.5809	5.8748	5.3452	10.5773	5.9267	5.9217	6.2941	5.8667	5.8099	5.1077	5.7013	7.127	8.4533	6.1944	5.7916	7.577	3.3045	6.4026	5.6206	5.2357	5.4915	7.4289	9.357	4.8369	6.0834	5.8642	5.9006	4.8455	5.6267	6.9172	5.3118	4.8374	7.02	6.8702	5.7164	4.8181	7.7033	8.5622	7.055	5.6727	6.35	5.7573	6.065	5.9679	6.9959	4.8982	6.2095	7.9756	5.9692	5.3975	5.6862	7.1876
PF3D7_0712300.mrna1_1	PF3D7_0712300.mrna1_1;17	17	8.5313	5.9639	6.2884	5.9542	4.9759	5.3709	6.2205	7.3253	4.673	8.6351	6.5689	6.8329	5.2238	5.029	5.1048	5.0148	6.5714	8.0143	7.2023	6.4901	8.1367	5.9155	5.3628	8.7609	5.7934	4.9217	10.8763	5.6363	7.0567	7.4894	5.6687	5.7679	7.8676	5.5741	5.8255	10.8219	5.1006	5.3041	5.0014	5.0233	5.5463	3.9355	4.5898	6.384	8.4215	6.2259	5.7175	5.68	5.6918	6.3327	4.9453	5.6264	6.5733	11.1122	7.9717	5.9656	6.3749	5.1542	6.756	5.1123	3.2525	7.4693	6.5032	6.1075	8.0284	5.1839	4.9021	5.2411	8.458	7.1994	5.7404	6.6378	6.5621	6.0982	6.1585	4.7115	7.0023	5.5379	6.5721	8.5283	5.6273	4.1094	5.7871	8.1728
PF3D7_0712300.mrna1_1	PF3D7_0712300.mrna1_1;18	18	7.8562	6.3796	5.5204	6.9995	4.6707	6.8919	5.0435	5.4601	3.5173	8.5351	6.8705	5.5862	6.4658	4.3944	6.8116	4.1795	5.6273	5.079	7.4472	5.9326	7.1944	4.8654	12.0762	8.7758	4.9477	5.3194	9.9701	5.5741	6.5005	6.5367	6.5111	11.5539	8.8584	5.3992000000000004	5.2709	9.2917	5.765	6.1336	5.7903	4.8773	4.5662	5.4029	5.5201	6.732	6.5847	2.9819	5.1815	6.1847	4.8738	5.5677	5.1799	5.4039	5.805	5.9514	4.7328	5.3827	6.2089	6.059	6.1127	7.2475	5.067	7.3027	6.3395	4.9995	8.2573	5.5696	3.991	6.8803	5.876	5.2983	5.537	5.9267	6.9666	6.2983	7.0959	5.4476	7.4797	5.1073	6.4681	8.3486	5.4376	4.2876	7.1063	6.9166
PF3D7_0712300.mrna1_1	PF3D7_0712300.mrna1_1;19	19	7.2264	6.1117	6.1671	6.4504	3.4396	7.7058	5.407	5.5008	1.6826	7.2229	5.4548	5.3473	6.1183	3.9449	7.7558	5.3889	6.8186	6.4283	5.1014	7.0449	6.641	5.0807	8.1673	10.1706	5.8032	4.8639	11.0038	5.2095	7.4157	6.9431	7.1169	7.4936	10.19	5.8331	4.8802	10.418	5.5774	5.8797	5.6026	6.0587	5.44	4.4121	6.5706	6.453	6.7025	7.7382	6.015	7.4689	5.6519	7.1302	4.811	5.9126	6.1181	6.9771	5.8841	5.9016	6.4722	7.503	6.267	6.3521	6.0146	7.4801	6.0529	5.8765	8.7059	6.1641	4.8053	5.07	7.2416	6.8637	6.4263	6.4419	7.0696	7.3208	6.0332	6.0483	7.7784	6.1759	7.1789	9.0466	5.9284	4.8904	6.6675	8.7413
PF3D7_0712300.mrna1_1	PF3D7_0712300.mrna1_1;20	20	6.4365	5.8858	5.517	6.354	5.1918	6.6095	5.4074	3.7698	4.8738	5.6721	5.876	4.9891	5.2126	2.84	5.6885	6.0437	6.2219	4.2357	5.3306	6.88	6.2415	5.6459	7.384	7.4569	6.3347	5.1711	8.466	6.1299	6.8704	6.2544	6.2765	6.5438	7.439	6.4195	5.7238	7.4501	5.3526	5.6642	9.3661	6.5294	4.8037	4.0117	6.0081	5.3241	5.1485	3.6724	5.5729	8.7106	5.9491	5.2769	5.5087	5.7766	7.4679	6.5932	5.4748	5.2456	9.632	6.6177	6.0498	4.6966	6.5869	5.3063	5.2585	5.1387	5.0184	4.9973	5.1731	5.2623	7.4245	5.6548	6.0228	9.5828	7.1106	5.8716	6.1208	6.8924	7.017	6.9243	6.6343	5.9565	4.0206	4.9523	6.0518	7.3125
PF3D7_0712300.mrna1_1	PF3D7_0712300.mrna1_1;21	21	6.2681	5.4289	5.3639	5.7706	5.189	4.7634	5.9572	5.1743	5.1276	6.0101	5.4893	4.3505	5.7578	4.1252	5.9704	5.6415	5.753	4.9695	5.6044	7.1174	5.9653	5.9042	5.4107	9.0212	5.0887	4.9288	6.9186	4.8723	5.9727	6.7374	6.6576	5.6221	8.933	6.4774	4.6188	5.8836	5.5717	4.8043	5.6097	4.6282	4.8689	4.3695	5.0347	5.825	5.5059	5.2498	4.701	5.4643	5.9011	5.2426	5.3947	5.7431	3.6702	6.0076	5.1562	5.0892	5.5601	6.5118	5.2566	5.9115	5.384	5.9215	4.7203	5.732	4.4496	4.9317	4.1683	5.735	7.8227	4.121	4.9141	5.5741	6.7462	4.7787	5.1906	6.2666	6.6981	7.0197	6.9511	5.8068	5.5847	4.9787	5.9074	7.4722
PF3D7_0712300.mrna1_1	PF3D7_0712300.mrna1_1;22	22	6.3688	6.3254	5.9069	6.8359	5.2965	5.7334	5.4336	5.087	2.669	5.5478	5.742	5.0925	5.1683	4.1587	5.4172	5.7785	5.7918	2.8934	5.7634	6.8274	6.5068	6.2804	7.6013	5.9644	5.5951	4.189	5.3872	5.2728	7.0948	5.9715	6.7569	6.3579	6.7304	5.9364	3.7729	4.8565	4.4673	4.4121	5.8743	5.8432	4.6398	4.5192	4.8166	5.3961	5.5506	5.2698	5.7957	6.1532	5.9816	5.7162	4.8679	5.4614	3.9514	5.6605	4.8079	4.3978	5.323	6.2869	5.7708	3.121	6.5154	6.3939	5.6381	6.1459	5.4735	5.0695	4.844	5.632	7.2329	5.5786	4.8415	4.6311	7.3615	4.1052	6.3293	5.6605	6.5703	5.6704	6.6748	6.5426	4.9481	5.0072	5.9229	6.8965
PF3D7_0712300.mrna1_1	PF3D7_0712300.mrna1_1;23	23	6.5727	5.6511	5.8627	6.0036	5.1663	6.2952	5.1164	5.144	4.7344	6.347	5.4005	4.7876	5.7519	4.3212	5.2895	5.1432	5.5583	3.2615	5.6814	7.203	5.9095	5.6384	4.7159	6.7416	5.8273	4.025	5.7565	5.3001	6.961	6.2219	6.1344	4.6741	6.7446	5.9453	4.439	5.3016	5.0712	5.6579	5.8306	5.1566	4.8176	4.263	5.4512	4.6415	4.8074	5.0721	6.0817	5.3409	4.3561	4.8243	5.5786	4.9336	4.2388	5.3295	5.4406	5.1719	5.4416	6.455	5.2063	5.6704	6.2836	6.4611	4.354	5.6138	5.1783	3.756	5.6738	5.1719	7.8533	5.6174	4.7115	5.7463	6.5981	5.8202	5.0972	6.2581	6.6411	5.6424	6.2073	5.9798	5.1587	4.6548	5.4222	6.6178
PF3D7_0712300.mrna1_1	PF3D7_0712300.mrna1_1;24	24	6.0076	5.6656	6.0742	6.0611	5.791	5.8359	5.1432	4.0747	4.4074	7.0281	4.7798	4.8037	5.6625	5.5756	5.3169	4.6848	5.3484	5.6427	5.2705	7.428	7.0057	6.3445	5.4696	6.3397	5.8306	5.1098	4.7317	4.7903	6.6579	6.5509	6.6631	5.4712	7.1023	5.5503	5.7339	3.7071	4.9625	5.8965	7.8928	5.4816	3.8963	4.6305	4.6565	6.1305	5.2165	5.3754	5.9205	6.5804	5.7363	5.5671	5.3001	5.8372	3.1457	6.5378	5.0317	5.2373	5.3547	6.4316	5.4696	5.3646	6.3512	6.3939	5.2277	5.5922	5.6343	4.7511	4.0224	4.9155	8.1109000000000009	5.5686	4.1359	5.2832	6.3482	4.7485	6.1229	5.4957	7.0233	6.6696	7.4305	5.6014	4.7882	4.9458	6.1283	7.1132
PF3D7_0712300.mrna1_1	PF3D7_0712300.mrna1_1;25	25	6.4469	5.8497	5.3927	6.1611	4.5497	5.1667	5.0103	4.8099	3.3205	6.416	5.1751	5.3586	5.4702	5.0635	4.1755	5.7409	5.223	4.2743	5.684	7.3665	6.975	6.4856	5.0955	6.4449	6.1311	5.1946	3.3045	4.9174	6.5647	6.0411	6.4017	4.5154	6.9274	5.5014	5.2475	5.0751	4.9016	5.4256	6.2595	4.607	4.4522	4.3875	5.0139	5.2529	5.8679	5.2924	5.5008	6.4316	5.1938	4.2048	5.7653	5.6467	3.9588	5.9637	5.5607	5.8186	4.7949	6.1938	5.7085	4.4026	6.603	5.8309	5.2483	5.2585	2.991	4.7301	3.7887	6.0472	6.9612	6.4944	4.8733	5.0687	7.3832	5.6179	5.6871	5.8792	6.6327	6.7417	7.2679	5.9577	5.2028	4.5771	6.33	7.2389
PF3D7_0712300.mrna1_1	PF3D7_0712300.mrna1_1;26	26	6.4192	5.9198	6.1241	5.8467	5.6112	6.6107	5.6747	4.925	5.0866	6.6618	6.086	6.0719	5.2269	4.9006	5.3136	5.2638	5.6809	5.4084	4.7252	6.9732	5.7024	6.4989	4.479	5.5804	5.2012	4.6611	4.4899	4.8465	6.585	6.7221	6.6651	5.7331	5.5889	5.5379	4.6496	3.6938	4.7197	5.6129	5.9416	5.1587	4.3009	4.7268	5.144	5.257	5.7949	5.3909	6.2434	5.8194	5.4989	5.374	5.332	4.9174	3.6611	5.7015	5.354	5.0448	5.897	6.1745	5.3498	4.4692	6.2261	6.1681	4.7913	5.0063	5.2153	5.3975	4.8283	5.3719	8.3458	5.6197	4.4634	6.0246	6.8043	4.0197	6.1497	6.4652	6.5283	6.5578	6.7833	6.033	5.1056	4.8968	5.2487	7.535
PF3D7_0712300.mrna1_1	PF3D7_0712300.mrna1_1;27	27	6.7542	5.9973	5.332	6.5116	6.0564	5.1591	5.1695	4.6876	4.1449	6.1114	6.1125	5.6182	6.1542	4.5336	5.8809	5.6462	5.5972	4.925	5.441	6.9287	6.1301	7.0711	5.3313	5.78	6.038	4.9322	3.774	4.8022	6.7093	5.7323	6.6064	3.7082	6.0892	6.6216	5.3789	4.5416	5.4005	5.1309	5.5264	6.0221	5.2106	4.5179	5.4851	5.7474	6.359	4.9759	5.4676	6.1837	4.6769	5.2106	5.3951	5.4909	4.8309	6.7045	5.8982	5.246	5.7363	6.6417	4.7371	5.0206	6.2515	5.5317	5.6485	6.7069	4.7798	4.8248	3.9973	5.9011	7.478	6.2267	4.7082	5.0126	6.0047	5.4496	5.3118	6.7732	6.484	6.0834	6.9965	5.9212	4.6542	3.9155	5.4947	7.0575
PF3D7_0712300.mrna1_1	PF3D7_0712300.mrna1_1;28	28	6.1745	6.3012	5.9376	6.2893	4.3154	6.4825	5.7233	4.9923	5.1014	6.1332	5.9968	4.9477	5.4973	4.5072	4.5441	5.4232	5.4145	3.546	5.4205	6.1285	8.0389	5.7401	4.3971	4.3813	5.1723	4.101	3.228	4.8135	6.7684	6.3686	6.9166	4.0747	5.9674	5.5132	3.9298	4.6369	5.0246	4.9846	6.1787	5.318	4.5783	4.6843	5.3416	5.1305	5.5622	4.8278	6.1052	6.9082	5.2304	5.1695	5.1231	5.6628	4.0695	5.3561	6.2311	6.3477	6.0378	6.115	5.021	4.6035	6.4062	6.2915	5.876	4.8773	5.2498	4.717	5.1938	5.6585	7.9383	5.7916	4.7361	5.5561	6.33	4.7049	5.4383	6.0691	6.3123	5.6276	6.8075	5.1309	4.8435	5.1102	5.9124	6.9286
PF3D7_0712300.mrna1_1	PF3D7_0712300.mrna1_1;29	29	6.5326	6.0261	5.8875	6.0103	5.5398	5.7051	5.1763	4.9882	4.5336	6.6957	6.128	5.5996	5.5204	5.0725	5.4273	4.969	6.1536	4.1683	4.7065	7.0761	5.8283	6.1383	7.2098	5.4738	5.4666	4.4162	4.3639	5.0076	7.0845	6.6131	6.3334	7.482	5.6704	4.4938	5.1981	3.8022	4.8669	5.8048	6.2564	6.3102	5.3847	3.7666	6.1272	5.3593	4.3736	5.3639	6.1671	5.4748	5.1687	4.5392	5.1611	6.144	4.6803	6.7729	5.7032	5.2376	5.4022	6.5724	5.8909	5.8176	5.9709	5.4696	6.0112	4.7835	5.3381	4.774	4.3716	4.8807	6.9958	6.08	4.8977	5.2581	7.3027	4.749	4.6565	6.2642	6.5228	6.0947	6.7315	6.4463	5.2024	4.796	5.8037	7.2612
PF3D7_0712300.mrna1_1	PF3D7_0712300.mrna1_1;30	30	6.6128	5.8146	4.8968	5.7573	5.0321	5.8417	5.7597	5.2365	5.3642	6.3632	5.8133	5.2619	5.3792	4.1481	5.2192	5.691	5.5376	4.5981	5.8701	6.8634	6.3043	6.7443	4.8329	5.7458	4.4529	4.6035	4.5692	4.7544	6.3277	6.2988	6.0898	8.7302	6.5221	5.3992000000000004	4.5173	4.6305	5.435	4.354	5.0361	4.4087	3.85	4.8314	5.3103	6.0032	6.6379	4.2388	5.155	5.9378	4.6724	5.2987	5.1942	5.6865	5.0951	5.8841	5.1993	5.8324	5.0378	5.8339	5.7487	5.2795	5.6699	6.1699	4.4175	5.3187	4.6685	4.9136	4.9231	5.7002	6.9408	5.6482	4.3778	5.3085	6.4507	6.2534	5.7597	6.0551	6.9398	6.3427	6.6001	6.634	4.7991	4.842	6.2748	6.3158
PF3D7_0712300.mrna1_1	PF3D7_0712300.mrna1_1;31	31	12.0005	5.1767	5.5401	5.9523	4.8851	5.5975	5.4416	5.1497	4.9891	11.546	5.7134	4.9212	5.7493	4.8639	5.4152	5.847	6.1914	6.0715	5.4273	6.9046	5.6781	6.5586	6.002	6.1414	5.1807	4.7687	4.6724	5.0466	6.7745	6.2046	6.4256	7.1047	5.9905	5.6932	4.9509	5.1607	4.6876	5.1223	6.3801	4.504	7.8614	4.4356	6.3034	6.7122	10.4525	5.7503	5.7279	6.3882	4.9217	5.5148	5.3273	4.6177	4.6282	6.3461	5.4219	5.7211	5.2513	5.6778	5.5999	4.4502	5.1989	7.5928	5.934	5.607	4.1835	5.8273	4.99	6.5735	6.9062	6.6753	6.153	6.0345	6.705	5.9291	4.7247	5.3639	7.8765	5.1811	7.0673	6.5826	5.8304	5.8701	6.572	7.7077
PF3D7_0712300.mrna1_1	PF3D7_0712300.mrna1_1;32	32	6.3602	6.114	4.4323	5.4535	5.4077	5.5583	4.5741	3.4182	3.9736	5.9875	5.7287	4.0678	5.373	3.9505	5.851	5.0117	3.6392	5.0144	5.1297	6.767	6.0204	5.739	9.0381	5.3341	5.2832	5.0303	4.5771	4.7576	5.8197	5.9866	6.1655	5.4935	5.9697	5.5289	5.2001	3.3406	5.6829	4.0488	5.6079	4.2288	4.9011	4.2388	5.8795	6.3067	6.6652	3.4356	6.4678	5.4552	4.915	4.5447	5.4571	5.2946	3.4515	6.2913	5.2334	4.3827	5.517	5.7661	5.6124	5.1787	4.9635	6.2063	5.5141	5.2141	5.5503	4.4886	4.4828	5.684	7.4473	5.2824	5.0295	5.3122	5.3961	6.3447	5.3813	5.3027	6.6209	5.1767	6.1867	5.7485	4.7703	5.1554	6.3726	7.2007
PF3D7_0712300.mrna1_1	PF3D7_0712300.mrna1_1;33	33	7.1815	5.5558	5.7708	5.6215	4.8699	5.0518	4.6966	4.6954	4.0514	6.745	5.6273	5.4343	5.5106	4.6882	5.9609	4.5014	5.0108	4.4182	5.1997	6.3686	5.3554	5.7388	6.2219	6.0896	6.0879	3.5286	4.6473	5.2284	7.0954	5.3316	5.8122	4.2403	5.4545	6.3109	5.6488	5.3726	5.2319	4.8232	8.1892	4.7431	4.0976	4.8212	5.0117	5.347	7.6857	5.4449	5.9898	7.5425	5.3586	5.5232	5.029	5.6473	5.288	6.1526	5.5931	3.8237	4.844	5.319	5.3092	4.3576	5.2728	5.7724	5.2149	5.6585	5.4767	5.195	4.5292	6.1412	7.7553	5.4728	4.9083	6.4111	6.1894	5.2634	6.1938	6.4658	6.3282	4.4828	5.9385	5.5072	5.5385	5.1473	6.5201	7.2827
PF3D7_0712300.mrna1_1	PF3D7_0712300.mrna1_1;34	34	6.5275	5.7905	5.3568	5.8435	4.4087	5.8179	5.0622	5.101	4.2319	5.5598	5.5326	5.5478	4.7623	4.6147	5.4496	5.5065	6.0317	6.3973	4.8115	6.503	6.0208	4.8615	5.1695	6.0875	5.2795	5.4189	4.9819	5.0215	6.8149	5.7968	5.9683	5.3107	6.2271	5.0708	5.3719	4.1731	5.3388	5.9472	6.488	3.4074	4.0635	5.0626	7.575	5.7355	6.5477	5.3316	6.0023	6.5413	4.6531	5.4199	5.1396	5.7382	6.7033	5.6381	5.347	5.5555	4.4944	5.2334	5.8125	5.8263	5.9222	6.0828	5.4118	5.6901	5.5002	6.7025	4.942	5.9224	6.672	5.0144	5.5457	5.6053	6.7076	5.5702	5.5053	5.557	6.8669	5.5276	5.9201	5.0841	4.5789	4.6229	6.2647	6.5987
PF3D7_0712300.mrna1_1	PF3D7_0712300.mrna1_1;35	35	6.5969	5.431	6.4604	5.4983	4.8817	4.717	5.5868	4.8846	4.4568	6.0135	5.0215	5.5084	5.9568	4.9977	5.6282	4.8379	4.8817	5.1235	5.3642	6.3916	6.257	4.5795	5.8319	5.5738	6.5938	3.6485	6.1526	4.8084	6.7986	6.4104	6.2319	6.3302	6.0072	6.0219	4.7845	4.8997	5.0268	5.7004	6.1599	4.8861	5.9514	4.6904	6.1121	5.354	6.5201	5.0027	5.823	5.8718	6.7136	7.2606	6.0261	6.2726	5.0781	5.9021	5.6682	5.9262	4.266	4.516	5.6614	6.3436	5.2227	6.6714	4.7671	5.14	4.111	5.5062	5.6493	5.477	7.7087	5.3561	4.1309	4.9873	5.7642	5.5005	6.4363	5.9162	6.5534	5.7769	5.5984	5.7576	6.0507	4.9136	6.4663	6.8426
PF3D7_0712300.mrna1_1	PF3D7_0712300.mrna1_1;36	36	7.218	5.99	5.1367	5.9314	5.4963	5.8347	4.1243	4.7442	5.2743	7.413	5.3761	6.9228	5.9286	5.6699	5.0255	5.2437	5.8276	7.8198	5.2612	6.9792	5.0609	5.9336	5.7344	6.511	6.1811	4.7015	4.7241	5.9862	7.3156	6.2741	6.9408	5.2913	5.4463	6.5765	5.3554	4.7645	5.2145	5.2521	7.0814	4.6135	5.84	4.9045	6.1024	6.301	8.6703	5.9167	5.1363	7.0362	8.4917	8.3092	5.8186	6.7635	5.1799	5.7626	6.017	4.5552	5.3395	5.3712	6.6652	6.4058	5.8112	7.6925	8.0177	5.6616	5.7396	5.1851	5.1823	6.0295	7.2892	4.5065	5.7562	6.4043	6.2906	5.6982	6.267	5.8301	7.6151	8.6948	6.3999	5.7358	5.133	4.8243	6.2338	7.343
PF3D7_0712300.mrna1_1	PF3D7_0712300.mrna1_1;37	37	8.581	5.6267	6.1173	6.0904	5.2961	5.2761	5.0579	5.6223	5.1309	7.4959	4.6679	7.7042	4.6282	4.9676	5.3576	5.3778	5.5683	7.6587	4.9126	6.9331	6.3738	5.0431	5.4754	5.0206	5.9644	5.2403	4.1027	5.6876	6.928	6.4184	6.8651	5.2188	5.742	5.847	6.0501	3.3377	3.9982	5.3259	6.84	4.1043	5.3792	4.3089	6.0128	6.8245	7.9073	4.6893	5.9957	7.5542	7.9597	7.8296	5.6343	6.4057	6.0657	7.043	4.591	5.3107	4.9373	5.856	5.306	4.2802	6.3411	6.7861	5.9588	6.4983	4.4263	5.1687	5.6115	9.7804	7.6363	5.0365	5.6519	6.4336	6.4106	5.8883	6.5283	6.4939	7.5283	5.2998	5.6253	5.7692	5.7536	5.2713	10.1382	7.3696
PF3D7_0712300.mrna1_1	PF3D7_0712300.mrna1_1;38	38	10.2244	5.8263	5.7216	5.4899	5.8427	5.2555	4.991	6.3129	6.9821	10.8456	6.6225	9.6223	5.791	7.4146	5.5207	5.6038	6.1801	8.8024	4.7021	6.714	6.1037	6.0706	6.3194	4.0426	8.4919	6.7968	5.4848	4.889	6.7741	6.3796	8.5443	5.6539	5.7203	8.7233	5.5987	5.7616	4.8792	6.5947	8.7797	3.6206	7.5301	4.3723	7.7788	5.3923	10.3625	7.733	6.5783	8.969	9.5743	8.7944	6.8041	8.5619	6.6981	7.7865	5.8941	5.0734	7.4101	6.399	5.7811	7.6036	5.6628	7.9078	7.222	5.8184	5.3576	5.5753	5.9303	5.7126	6.1457	5.7195	7.1781	7.9501	7.4907	7.8537	8.6382	5.8278	7.9134	6.704	6.1012	6.4096	6.0512	5.8785	6.1957	5.954
PF3D7_0712300.mrna1_1	PF3D7_0712300.mrna1_1;39	39	10.3865	6.2871	6.3856	5.5635	7.2821	5.9451	5.6129	6.8848	6.3517	10.5422	6.8675	8.4952	5.3813	7.0943	5.8989	5.8562	6.5815	7.7446	3.5644	7.6986	6.7149	6.1603	5.5975	5.1711	9.3006	5.7952	5.9656	4.9736	8.067	6.7529	8.3923	6.2325	5.93	10.1121	5.7263	6.1491	4.7186	6.1262	7.574	6.0036	8.0841	5.2196	7.3001	4.5619	9.9804	7.744	6.0325	8.0992	9.3679	9.0896	7.5215	8.2508	5.9074	6.8693	6.4668	6.0043	8.36	7.2163	7.0611	7.1681	5.8372	8.3561	6.4915	5.6352	5.6221	6.7969	4.9193	5.4043	5.4482	5.8502	6.7736	8.0527	7.7752	7.3142	7.8122	4.749	8.5377	5.2935	6.031	6.6042	6.2668	4.4822	5.8787	5.0405
PF3D7_0712300.mrna1_1	PF3D7_0712300.mrna1_1;40	40	9.4847	6.0955	5.8824	5.4637	5.7415	5.9505	7.3633	8.4108	7.1334	10.6196	5.5671	10.2917	5.7051	6.3597	5.3712	4.5385	8.8181	7.9994	5.6798	7.7968	6.3896	6.5378	10.1441	6.0985	9.9296	11.0906	3.9819	4.1914	8.633	7.1406	7.7062	10.3114	6.2806	10.4457	10.9806	5.9331	5.6531	6.0197	7.0477	4.8953	8.7931	4.4087	7.8097	4.8405	9.82	8.224	6.09	7.0847	9.3983	8.7128	7.8364	8.1207	7.5892	6.6596	5.2623	6.2044	6.8063	8.1979	6.2992	6.8236	5.2972	7.3828	9.4967	5.1131	6.3372	7.5135	5.4249	6.2353	5.6473	6.7506	6.7024	6.8586	9.7871	7.0946	7.0832	5.511	7.8461	8.6042	6.0266	7.2183	6.5893	5.2589	6.643	6.574
PF3D7_0712300.mrna1_1	PF3D7_0712300.mrna1_1;41	41	10.488	5.7858	6.8053	5.3754	5.6719	6.6921	5.4286	5.7452	5.5002	10.2559	5.6088	10.4125	4.3052	7.0849	6.1098	5.8163	7.2369	9.3225	5.0347	7.8445	5.8364	5.9575	8.0352	5.1767	9.4505	6.9544	5.5847	4.9547	7.2698	6.316	7.4975	7.2841	5.7178	10.1264	7.169	5.2664	4.9373	6.1373	6.1293	5.8555	6.9865	3.7908	7.4571	5.7871	10.3587	7.0442	6.0881	8.2085	9.775	8.921	7.5604	7.9704	6.2658	8.5329	5.7621	6.4474	5.5198	6.8302	5.9791	7.2103	5.797	7.6022	6.6666	4.6622	5.9577	6.1264	5.6299	9.8466	5.3885	5.917	5.2787	6.1799	7.4605	6.5541	6.5384	4.9968	7.5382	5.7777	5.8097	6.2897	6.4135	4.7495	10.0195	6.0708
PF3D7_0712300.mrna1_1	PF3D7_0712300.mrna1_1;42	42	8.9057	6.2418	9.1708	5.99	4.0687	8.9124	5.5392	6.1779	1.3219	9.2785	6.2411	6.0514	5.0466	2.5033	9.082	4.8048	6.9097	10.6452	5.2731	7.9488	8.2255	5.4761	9.2389	5.2487	9.9724	10.3886	5.0383	5.2917	7.7623	7.4793	7.1455	9.0534	5.1301	10.0761	9.691	4.9312	7.5183	5.4121	8.5551	5.1131	7.8866	4.1755	5.7388	4.3778	7.5833	6.5393	6.4248	8.1262	8.8914	11.4158	7.7105	6.5944	7.2602	10.4853	5.366	6.3731	6.4552	6.7467	5.5351	6.3261	5.6264	7.8392	5.3554	7.7996	5.5659	6.7263	5.211	5.0312	4.2965	5.5361	6.2042	6.0228	6.633	5.9064	6.2795	5.2979	8.5037	5.4979	7.9077	5.2664	6.3849	5.5084	6.2143	5.3345
PF3D7_0712300.mrna1_1	PF3D7_0712300.mrna1_1;43	43	7.7437	5.6871	6.2491	5.1052	4.7639	5.7175	5.5895	4.8822	5.0605	8.1431	4.8714	4.915	3.9269	4.0531	5.5078	5.0849	5.0139	4.7344	5.7501	7.8611	6.2161	5.0883	3.8689	4.6582	9.8063	4.8807	4.5583	4.6893	7.845	5.745	6.7974	1.2869	5.5862	10.134	5.4426	3.1043	4.691	6.1094	6.8675	5.3219	5.5043	5.0032	4.62	5.6614	6.157	6.3171	7.0206	6.9929	7.5972	7.3635	7.2133	5.5311	5.6174	6.5204	4.9709	6.7029	6.6118	6.9309	4.8777	4.7082	5.191	7.5053	5.193	4.7452	8.8896	5.4624	5.2227	5.7236	4.5747	5.5283	6.2884	6.0081	6.8485	4.7377	5.7175	4.7522	8.5447	3.861	4.2479	10.3349	5.1102	2.6112	6.6709	3.7645
PF3D7_0712300.mrna1_1	PF3D7_0712300.mrna1_1;44	44	6.6289	6.2893	5.2724	4.1977	5.0921	5.5895	5.6064	5.9305	4.4594	6.7939	4.6559	4.8151	5.1152	2.2839	5.2946	4.8104	5.998	3.9616	3.6029	8.6435	6.261	4.8288	5.0883	4.8288	6.7378	3.5862	4.5404	4.5826	9.0578	5.9186	5.791	2.06	5.2207	7.6381	4.5589	2.0286	3.8207	3.4423	7.9878	4.4283	4.5053	4.4476	4.591	3.2525	4.8826	5.1194	3.9937	7.1222	8.2865	4.3212	6.6809	4.669	6.588	5.9807	4.811	3.7049	6.3228	5.811	4.9307	5.2806	4.1367	6.7582	5.3448	5.9605	7.243	6.615	4.6622	4.8605	4.0215	5.7605	5.4063	4.1667	6.4867	6.4254	5.464	4.991	8.0252	4.0695	6.306	6.3705	5.9409	4.2906	6.0961	4.1827
PF3D7_0712300.mrna1_1	PF3D7_0712300.mrna1_1;45	45	6.5518	5.6673	6.0034	5.2843	2.86	4.8714	5.5656	4.8694	4.6707	7.0604	5.8452	3.8972	4.382	3.6927	5.1506	6.7883	6.0148	4.5141	5.0237	7.455	6.1715	5.2784	3.4919	4.406	8.7225	3.9727	5.1338	5.0622	7.7877	6.8262	6.7177	4.0233	5.8826	9.2818	4.3262	2.3103	5.1631	4.437	6.7536	5.5129	4.0259	5.0657	4.7929	5.1851	5.588	5.2106	4.6588	6.5351	6.9464	5.2709	6.6957	4.7296	4.9193	6.1216	4.8253	6.0483	5.9258	5.6659	4.8017	4.4777	4.7586	6.854	4.0849	4.1587	4.477	5.8427	5.093	6.2981	4.2608	5.4273	4.3384	5.7225	4.4957	5.2102	5.2983	4.3937	7.1845	6.4048	5.6223	4.591	6.2538	4.275	6.6172	4.7661
PF3D7_0712300.mrna1_1	PF3D7_0712300.mrna1_1;46	46	7.006	5.5934	5.2227	4.8032	4.238	5.7195	5.8079	6.547	3.1144	6.7816	6.6533	6.0881	5.0622	3.26	4.275	5.6476	6.5105	3.9126	5.3913	9.399	6.8245	4.2839	3.3045	4.706	8.5737	4.1739	4.9823	4.6645	9.1341	6.4501	5.1953	3.4529	5.4867	9.4262	4.2802	3.4594	4.6887	4.5454	7.6944	4.4336	3.4033	4.888	4.7247	4.6764	4.5329	6.2005	4.4944	6.8726	8.0269	5.1119	6.3261	5.1416	4.706	5.8768	5.6733	5.189	3.4209	5.2529	4.6288	5.2242	4.9117	7.8349	5.9033	4.9621	5.8107	6.3448	3.4087	5.6206	4.7955	5.4967	5.7517	5.634	6.472	5.4515	5.0448	6.2819	7.5993	6.3466	5.3764	5.0947	5.6531	5.6456	5.6968	2.5286
PF3D7_0712300.mrna1_1	PF3D7_0712300.mrna1_1;47	47	8.3931	5.9205	5.4799	5.2284	5.1791	5.8718	6.3844	6.8702	7.5565	9.2509	6.8149	6.2961	5.3052	5.1811	4.7808	5.5308	7.7727	4.441	6.4479	9.4546	6.5275	5.8063	5.6854	4.9481	9.6091	4.4383	4.7918	5.62	9.0568	5.9665	6.4583	4.5558	5.1518	9.9906	3.8074	3.9336	5.1018	4.7782	9.0979	5.246	4.6548	4.0286	6.1749	4.5398	7.8788	6.1645	5.2578	8.7546	9.0251	5.6247	6.5294	5.3802	5.0197	5.6182	5.2203	6.2462	5.8846	6.3158	5.5807	5.7666	5.8263	5.8492	4.5963	5.3927	5.5901	6.193	4.7538	6.002	4.0652	5.5966	5.0094	5.2839	6.568	5.3743	6.2313	5.6971	7.8079	5.6993	5.4486	5.904	5.9179	3.7782	5.6363	4.846
PF3D7_0712300.mrna1_1	PF3D7_0712300.mrna1_1;48	48	7.3891	5.9248	6.0106	5.1751	4.111	5.3384	6.2059	6.5783	4.2898	7.7647	6.086	5.6465	4.591	2.8319	4.8748	5.3273	6.9871	3.3646	4.3999	8.8061	6.4846	5.0444	4.8525	4.6519	10.1254	4.4561	3.359	4.6837	8.2317	6.7598	6.4957	5.4548	5.4598	10.294	4.1779	3.6112	4.7192	4.749	7.8355	5.3341	4.4396	4.3792	6.0063	4.6747	6.3118	6.8108	4.3313	7.176	8.1528	6.6574	7.0811	5.9704	4.9227	6.1739	5.3674	6.4658	6.4941	5.5484	4.5981	4.7666	5.4995	6.4119	4.8495	4.8992000000000004	5.6308	6.4627	4.7824	6.5264	4.5656	5.8542	6.2694	6.6878	7.725	5.986	5.5817	5.8316	6.941	6.4687	5.6882	5.6639	6.2182	4.9064	5.9035	2.8758
PF3D7_0712300.mrna1_1	PF3D7_0712300.mrna1_1;49	49	6.4504	3.859	5.2075	5.1599	5.2422	6.5457	4.9556	5.3823	1.6645	6.702	4.8161	5.7661	4.9722	3.5753	5.5404	4.5729	4.9955	3.7708	5.2821	6.6005	5.5469	4.0054	6.0135	4.9122	3.942	3.8094	3.0126	5.4135	7.1664	6.2456	5.3551	2.2839	3.7772	5.2861	4.5777	3.6029	5.0531	4.9932	4.7393	4.0339	4.7887	4.5735	5.8374	4.9074	5.558	5.4135	5.319	5.6719	4.8099	5.0704	5.8728	5.5173	4.7793	5.5786	4.9667	4.85	6.0626	5.263	4.9054	5.3726	4.3498	6.1177	4.6949	4.2403	4.889	5.3702	3.7344	6.0424	4.7415	4.905	4.6398	6.5668	6.6559	5.7824	5.9388	5.1687	6.9846	6.2943	6.3872	5.1831	5.5357	1.9672	6.58	4.7208
PF3D7_0712300.mrna1_1	PF3D7_0712300.mrna1_1;50	50	6.219	5.009	5.2106	4.934	4.2257	5.774	5.0365	3.6542	4.6485	6.6355	5.5595	5.496	4.2683	1.848	4.8156	5.9759	5.0206	3.5008	5.0374	5.4029	6.5429	5.033	4.5392	4.2149	5.4077	3.5632	4.7887	4.8575	5.9366	7.025	5.7835	4.2839	5.5656	4.546	3.319	4.5478	5.2357	4.366	5.2223	5.3352	6.0507	4.2502	4.477	5.9296	6.1613	5.3001	5.2055	4.7252	5.2821	5.2137	5.6542	5.299	5.8644	6.2998	5.4679	2.4931	5.9857	6.3377	5.4689	5.7342	5.9148	5.9281	5.803	5.7233	6.5905	5.5823	4.6977	4.9964	4.4155	6.0312	5.6109	6.5306	6.751	6.2832	5.8787	5.8248	6.6642	6.5286	6.7351	5.0883	5.6792	4.6141	6.0851	5.0997
PF3D7_0712300.mrna1_1	PF3D7_0712300.mrna1_1;51	51	6.7725	6.6223	6.1123	4.814	4.1546	6.3549	5.5144	3.6656	2.4594	7.2616	6.5182	5.2604	5.7439	4.6058	4.6747	6.0919	5.3298	4.7404	4.4757	6.2726	7.0748	4.9322	4.1457	5.3961	4.1587	3.7495	4.8217	5.0179	6.0014	7.1056	5.7068	4.1946	5.3349	5.2791	4.8298	4.2563	3.9937	5.0751	6.3207	5.2765	5.3851	4.6159	4.3597	4.9937	6.9386	5.2765	5.5904	5.4653	4.7312	6.2332	5.0018	5.9286	4.8654	6.5645	6.8235	4.2288	5.8517	5.9625	5.9028	6.5753	5.3618	5.8856	5.6465	5.4679	5.3395	4.9312	3.8953	5.5521	5.0781	10.2602	4.813	5.6795	6.8108	6.3343	6.1597	6.3906	7.4706	5.9837	5.5311	6.9085	5.5561	4.1843	5.8738	4.9198
PF3D7_0712300.mrna1_1	PF3D7_0712300.mrna1_1;52	52	6.6993	5.9736	5.6288	5.3338	5.5711	5.6112	5.8567	4.153	3.8777	7.1898	4.7452	5.8364	5.9558	4.4033	4.4757	5.8817	5.3406	4.6736	5.1691	5.9281	5.8199	7.0466	4.4074	5.5185	5.6023	2.9279	5.3576	4.9754	6.1825	6.2451	6.8552	4.3118	5.3547	5.6085	4.813	3.8885	5.4689	5.7887	5.5957	4.9932	5.4819	3.585	5.8387	5.8319	5.889	5.8359	5.9217	5.5081	4.1819	6.0023	5.4705	4.9537	4.0985	7.2264	6.8999	4.969	5.4722	5.3923	5.8649	7.5832	6.2651	5.3078	6.068	5.8032	6.3005	5.4289	4.6536	5.1743	7.2627	5.1094	5.9236	5.5432	6.5215	6.0457	8.133	6.2355	7.6296	6.6453	7.9009	5.1506	5.5937	5.8824	7.0386	6.6318
PF3D7_0712300.mrna1_1	PF3D7_0712300.mrna1_1;53	53	7.0155	5.3688	5.3201	6.6456	4.0374	8.3547	4.9588	5.4179	5.8718	7.2647	6.2702	5.7669	6.7845	3.6982	8.4395	6.4825	5.2657	4.9932	8.1825	6.9468	6.1311	5.9243	4.6899	5.2334	5.5251	4.5783	5.1651	7.0704	7.559	6.5474	7.0087	3.9955	5.6038	5.8948	4.6668	3.61	4.4323	4.5392	5.1342	5.09	4.5638	6.4656	6.0858	5.7621	6.6244	5.3964	6.3027	5.2939	4.4403	6.5441	4.8227	5.6165	5.0352	6.6064	6.1957	5.6943	5.6979	5.3484	6.0906	11.0452	5.9584	6.4306	8.5274	5.3688	6.2055	6.0101	1.9928	5.5037	7.303	6.275	4.5286	5.9533	7.3406	5.9348	11.2772	5.9612	8.0168	8.1447	6.0259	6.1801	5.7206	3.7126	5.6862	7.4982
PF3D7_0712300.mrna1_1	PF3D7_0712300.mrna1_1;54	54	7.265	5.3345	5.1934	6.3399	5.2769	7.8895	5.4104	5.723	4.1587	6.9621	5.9837	5.2525	6.1336	5.1997	8.074	5.5674	6.1944	4.7929	5.5954	5.263	11.619	3.8032	5.7642	5.2776	6.1334	4.3262	5.9959	5.588	5.8654	9.4546	5.8644	4.4012	5.2772	6.3789	4.5699	4.8639	5.3143	5.1526	7.3121	4.2342	4.9955	4.5753	3.5874	4.2063	5.272	5.6996	5.4067	6.6196	8.5934	5.029	5.7821	5.8314	4.7159	5.8802	6.3243	4.8768	5.7936	5.537	5.6453	8.9296	9.6637	6.6883	6.6465	5.5014	6.692	5.7428	4.2547	5.7637	8.4944	5.5214	5.8092	5.7988	7.6554	5.7118	9.3568	9.7246	7.8739	6.5807	5.7043	7.1482	6.1627	4.406	7.0088	8.0569
PF3D7_0712300.mrna1_1	PF3D7_0712300.mrna1_1;55	55	6.8567	6.5794	6.517	7.0267	5.2122	8.948	5.1707	6.4423	5.3723	7.4126	7.4369	6.825	6.6153	4.354	8.9945	5.7719	6.5744	4.3813	5.2517	5.6622	7.2021	5.9373	5.9743	5.359	6.0525	4.5392	6.8218	5.5217	5.5756	6.2996	7.65	6.0394	6.3956	6.054	4.9074	6.5573	5.846	5.6447	5.3992000000000004	5.272	4.135	4.8699	6.3621	5.8994	6.3904	6.7415	6.3752	5.4111	6.7332	6.4643	6.2906	6.7866	6.4501	6.5547	7.1836	5.8045	5.463	7.7182	5.6267	8.2884	7.2314	6.4806	7.0271	5.6642	6.6714	6.8013	4.5928	5.6415	6.9974	7.3632	6.366	6.6622	8.8458	7.5715	8.9075	8.5218	8.2307	6.6333	6.6663	7.5224	6.7287	6.6454	6.2649	6.2871
PF3D7_0712300.mrna1_1	PF3D7_0712300.mrna1_1;56	56	7.0017	5.6625	5.1546	6.3023	5.6668	9.6809	6.194	6.727	5.2776	7.245	6.5977	6.0898	5.5273	3.9467	9.7085	5.3234	6.6734	5.087	5.7674	6.3849	7.04	5.2184	5.1127	5.2453	6.0885	5.0811	6.0813	5.3677	6.8693	6.721	6.3309	5.2698	5.7661	5.6636	3.9588	6.5392	5.4686	5.7498	5.7999	4.0849	5.9155	5.1346	5.2365	5.2615	6.6279	6.5747	5.5469	5.3702	6.753	6.1473	5.3628	5.5527	3.4816	6.1769	6.9342	5.9632	5.7466	5.1623	5.9395	8.8147	6.581	5.2555	9.1407	5.858	5.0548	6.7134	4.846	5.8694	7.0691	7.0002	5.9446	5.889	7.2998	6.5682	8.6344	7.0267	8.2921	8.5164	5.9155	6.132	6.8135	4.2016	5.4525	6.6925
PF3D7_0712300.mrna1_1	PF3D7_0712300.mrna1_1;57	57	6.7473	5.6519	5.7918	5.9745	5.904	8.9483	6.2711	6.1969	5.4353	6.6107	6.6986	7.1488	5.9126	5.4413	9.1665	5.7236	6.8969	4.7104	5.1619	7.3044	7.7505	4.319	6.3908	5.0609	6.5595	1.3618	7.9785	5.8946	7.6389	6.5788	6.8932	4.9045	6.3009	6.1477	5.2623	7.9402	7.081	5.9944	5.4995	4.9284	5.4249	4.497	7.9487	10.8739	6.8676	6.2621	6.5418	5.2091	6.2798	5.9667	5.7798	5.3691	5.266	6.5914	6.7878	4.4236	6.926	5.5497	5.3572	7.7362	5.8552	7.3374	7.4038	5.5904	6.3611	6.0654	4.3554	6.1268	6.6816	6.5624	3.7312	6.7259	8.1092	6.5486	8.0887	7.0104	8.2882	7.0958	5.7225	6.6372	6.3963	5.4617000000000004	6.6311	6.0306
PF3D7_0712300.mrna1_1	PF3D7_0712300.mrna1_1;58	58	6.8377	5.7098	4.9477	5.7509	4.8841	8.8303	6.7787	6.2447	5.1276	7.2374	7.1318	6.6591	5.0023	4.5211	8.9046	5.2403	7.1317	4.814	5.4479	7.0833	7.1482	4.9011	5.8442	5.0005	5.5267	4.9269	8.0328	4.8319	7.9511	6.9117	6.6731	5.4306	5.9514	6.4774	5.126	7.0644	6.4976	6.8156	6.0993	4.7955	6.1936	4.3723	7.5929	9.8547	7.1849	6.7169	5.7779	5.813	6.4237	5.3537	5.8367000000000004	5.9722	5.7645	5.6736	6.72	5.0396	6.2685	6.1381	6.1077	8.7052	5.7436	7.8199	7.5853	5.5182	6.6384	6.1344	3.905	6.5557	7.4233	6.8512	5.9229	6.8387	8.0959	5.5856	8.9921	6.3579	8.6535	7.5173	6.7043	6.6845	6.7156	3.846	6.6992	5.9243
PF3D7_0712300.mrna1_1	PF3D7_0712300.mrna1_1;59	59	7.4524	6.3208	6.8373	6.4967	4.9203	8.3286	6.8046	7.3459	4.6645	8.5995	6.7942	7.2064	6.0085	4.5466	8.7902	5.8812	7.9273	5.9907	5.2502	6.8185	7.4525	6.744	6.3112	5.8017	6.7861	4.1922	7.0846	5.8225	7.2567	7.2921	7.1876	6.2941	6.0775	6.749	5.9521	8.0072	7.4604	11.1227	6.3304	5.3923	5.1562	4.4938	7.5225	10.0342	7.4738	7.6515	10.5625	5.4607	7.1128	6.1589	5.9873	5.9964	5.7682	7.5562	6.8435	7.0794	6.5549	6.0496	6.042	8.312	6.6663	8.1858	7.3363	5.9828	6.9436	6.885	4.7479	7.8362	7.2314	7.9368	6.399	7.8148	8.5499	6.8471	8.941	6.6529	8.6412	8.1011	8.3567	7.5576	5.6223	5.8215	8.8033	6.0522
PF3D7_0712300.mrna1_1	PF3D7_0712300.mrna1_1;60	60	8.0756	7.3789	7.9183	6.6101	6.4433	8.4307	7.3947	8.3501	6.3653	8.846	7.7658	7.1619	6.4162	6.7257	8.6531	5.5176	8.436	5.8826	6.479	7.3067	7.9391	8.2312	6.6379	7.0826	7.6641	7.9495	8.0898	6.4237	7.8437	7.885	8.6495	7.5422	7.247	8.1544	6.9583	7.6862	7.1117	9.0875	6.1299	7.2989	6.384	5.3118	7.2527	8.4591	7.5241	8.1153	9.0518	6.1081	6.9964	6.0072	6.7749	6.7122	6.0299	6.7136	6.7903	6.0146	7.0117	6.621	6.9813	7.9152	7.7022	9.2504	8.4818	6.6685	6.8158	6.2409	3.6088	6.3568	7.1952	7.9378	7.8211	7.2711	8.7479	8.6583	8.0066	8.7345	8.8038	8.4067	8.3046	6.9371	6.8593	7.0147	8.3105	7.4497
PF3D7_0712300.mrna1_1	PF3D7_0712300.mrna1_1;61	61	7.1752	5.9621	7.0929	6.0938	4.0531	7.908	6.9498	7.5637	3.3248	9.3462	6.2132	8.1483	5.7711	3.406	8.9904	5.7423	8.8592	9.0255	6.0217	7.1995	8.9778	5.2931	6.6001	6.5567	7.2061	5.7565	7.4419	7.3268	8.4746	7.8651	7.7808	7.1486	6.9228	8.1016	5.9406	7.1648	6.7836	8.8639	6.1077	5.013	6.628	5.8025	6.5827	8.4666	7.0196	7.9833	8.7523	6.8046	6.7654	5.7677	7.3864	7.0142	5.704	7.3745	7.6175	5.9535	6.1408	5.5119	5.9686	6.2248	7.9171	9.0579	7.213	5.8405	6.2836	6.7995	5.3234	6.0559	7.2308	8.3754	7.5936	7.9103	7.5413	9.3107	9.3092	9.3632	10.2403	8.1546	8.9323	7.807	7.4568	6.7859	9.0563	7.7185
PF3D7_0712300.mrna1_1	PF3D7_0712300.mrna1_1;62	62	7.5435	5.3799	7.7756	5.8281	4.6433	8.3642	7.4991	8.1544	3.9392	8.7817	5.9502	8.5973	6.4119	5.889	8.8948	8.0095	8.6624	8.3792	5.6334	7.6833	9.6669	6.0862	6.0721	7.4828	9.3163	7.5758	8.039	7.7961	8.2711	8.511	8.1863	5.7594	7.5664	9.7565	6.8629	7.6191	6.8349	9.8318	6.6171	4.7793	7.1484	5.4383	6.5886	8.6226	9.8598	8.3236	9.7086	6.6317	7.5536	6.4346	7.3884	6.9384	6.8334	7.579	7.5043	5.1375	6.1146	6.2344	6.2005	7.0178	8.597	9.4423	7.913	6.5572	6.4583	8.0791	6.9608	5.8817	6.555	8.231	8.2084	9.0942	8.5442	9.3424	9.0087	9.7506	10.6377	8.0995	8.47	8.151	8.1732	8.0547	8.9059	7.0707
PF3D7_0712300.mrna1_1	PF3D7_0712300.mrna1_1;63	63	7.4043	6.1041	7.603	6.4034	2.6229	7.9645	6.7068	7.5095	5.0755	8.3744	7.159	8.5877	6.3776	5.4989	8.0208	6.0561	8.2163	7.5788	3.2585	7.4337	8.6139	5.8372	6.4622	6.2832	7.5968	6.0444	7.2022	7.1119	8.4899	8.0996	8.0812	5.5407	6.0951	7.9462	4.6473	7.3641	7.0776	9.3712	5.803	4.2898	4.5814	5.5616	6.8881	9.5281	7.6325	7.8541	9.0445	6.261	7.8082	4.4919	7.0447	6.4856	6.3505	7.0995	5.7692	5.1194	5.3262	6.2267	5.8104	5.796	6.7958	8.4074	7.543	5.9732	5.605	6.6023	4.9141	6.2578	6.9272	7.4815	7.623	8.5171	7.827	8.2369	7.7896	8.1195	10.5376	7.8379	8.4999	7.9662	6.7948	5.8699	7.7305	8.003
PF3D7_0712300.mrna1_1	PF3D7_0712300.mrna1_1;64	64	8.1847	6.844	9.1674	6.8283	4.8659	7.3493	7.1674	8.0683	4.5292	9.6242	7.2453	8.7371	6.5467	6.6472	8.5882	6.3675	9.0352	8.6376	4.7782	7.6698	8.9952	6.2071	6.2504	6.9584	6.9548	7.2796	6.2192	7.9722	8.6677	8.6979	7.6336	7.2636	7.5536	7.7589	4.7208	5.9458	6.9473	9.3633	5.2238	5.8674	6.4943	6.4448	6.7244	9.0403	7.3798	8.5022	8.9718	6.9348	7.1292	5.7706	7.3053	7.1452	6.4778	7.2584	6.8112	5.6165	5.7637	6.2811	6.0796	6.1599	7.8553	8.8113	10.9244	6.0909	6.5709	6.6344	6.1264	6.2091	6.5261	8.227	8.0018	9.2199	8.4245	8.4166	7.9976	8.6764	10.292	9.8742	9.1037	7.8926	7.2923	7.3969	9.0956	7.7854
PF3D7_0712300.mrna1_1	PF3D7_0712300.mrna1_1;65	65	7.3109	7.792	9.4852	6.5744	4.6702	6.4316	9.7575	8.3573	5.62	7.8977	6.8393	7.5099	6.0585	6.1262	7.049	11.6161	8.1813	6.4973	5.1404	7.2566	7.7507	6.7498	5.4947	6.4004	7.3101	7.2288	6.8844	6.8207	7.8881	7.7212	7.8736	6.2965	7.1158	7.97	5.8207	6.3531	6.5647	9.3673	5.4578	6.7396	5.0934	6.154	6.8424	7.7653	8.0011	7.2342	8.8026	7.0692	5.9453	8.5262	6.7036	6.9834	6.0723	9.4195	5.9941	6.0583	5.0963	5.9359	6.3228	6.4656	8.0221	9.7172	8.0103	6.8135	7.0975	7.0759	5.5937	6.5595	4.3519	6.5566	7.1513	9.2907	8.5281	8.4456	8.2028	8.1526	9.9956	7.9115	8.5609	7.553	7.3755	6.812	8.3805	7.1017
PF3D7_0712300.mrna1_1	PF3D7_0712300.mrna1_1;66	66	7.6626	6.1524	6.839	6.1558	6.0065	6.0598	6.9861	7.8109	4.4155	8.2931	5.9366	7.1589	6.5732	5.2657	6.6578	6.5794	8.3065	6.3212	5.5549	7.119	7.4428	6.8919	4.6147	5.5586	6.5935	7.4057	6.847	6.6452	7.3501	7.3661	7.4654	3.8836	6.2596	7.2792	6.4765	7.2493	6.7584	9.4635	5.9619	4.8006	5.6017	5.851	6.2636	6.2211	7.5145	7.1513	9.2157	6.1367	6.4341	6.5095	6.6063	7.2702	6.5645	6.9271	6.5032	5.292	5.8595	6.308	5.4111	4.5014	7.6852	8.0919	7.866	6.0253	5.8094	5.8309	4.6536	6.603	6.434	7.9421	6.5492	8.6132	7.181	7.3294	6.7164	8.0089	9.6955	7.6491	8.1853	6.8142	6.7958	6.5041	8.9518	7.6712
PF3D7_0712300.mrna1_1	PF3D7_0712300.mrna1_1;67	67	7.5735	6.6914	6.7021	6.1811	5.0548	6.6109	6.5447	7.4007	3.3477	7.8037	6.0807	6.9638	6.2116	5.7021	7.7756	6.5854	8.1911	6.5648	5.3338	7.3234	7.1048	4.9533	5.7506	6.0921	6.2424	6.8271	5.558	6.6081	7.7425	7.0858	6.8416	5.373	6.8192	7.1962	6.5689	5.5351	5.4722	9.4714	6.695	4.6358	4.7274	7.1914	5.9614	5.8733	6.9667	6.5697	8.8278	6.4902	6.8255	9.4369	6.7138	6.6047	6.2655	7.5117	6.1663	5.9796	5.1412	5.5295	6.3302	5.889	8.5059	8.1102	7.8347	6.7409	7.1695	5.9357	5.5738	6.801	6.3288	5.8557	7.1118	7.7193	6.4843	7.329	7.3963	8.3208	7.9679	7.8918	8.6384	7.4464	6.4743	6.0312	7.9856	7.3592
PF3D7_0712300.mrna1_1	PF3D7_0712300.mrna1_1;68	68	8.159	6.3565	7.5271	6.436	5.2961	6.8241	6.6586	6.4777	5.0561	8.4942	6.6311	7.4069	6.12	7.0339	8.1966	5.8565	7.0896	6.8597	6.8326	6.7363	8.4505	6.3289	5.5689	6.2636	6.4096	8.2765	5.9162	7.1515	8.2119	8.2329	8.3007	6.4308	7.6707	7.2021	6.7737	6.6479	6.6301	9.7302	7.181	6.0488	4.5777	5.7485	5.9662	6.8637	6.0723	7.9372	9.3007	6.4986	6.4987	7.694	6.4351	6.84	7.0303	7.2557	6.9193	6.1202	6.9934	6.6911	6.1843	6.8798	5.9148	8.1736	6.8296	6.1546	5.6317	6.8567	5.3434	7.1711	6.3593	7.9495	7.4485	8.9165	8.5241	7.9646	7.0556	7.2661	9.633	7.4914	8.6007	6.9688	7.2551	6.5755	8.5502	6.3072
PF3D7_0712300.mrna1_1	PF3D7_0712300.mrna1_1;69	69	8.0907	7.6251	8.4079	6.7631	6.0378	7.1884	7.8308	7.3508	6.1908	9.0961	6.801	8.3371	6.5385	7.5761	7.9135	7.9896	7.6187	6.949	6.9132	8.9284	10.3022	7.012	7.0289	7.5807	7.0854	8.4257	6.4986	6.8362	9.233	9.1443	8.9425	7.7423	7.1737	8.2098	7.4334	6.755	5.7098	11.3127	7.7915	5.4472	5.3001	5.7827	6.8734	7.4794	7.1724	8.0405	11.2139	7.2892	7.7332	8.2892	7.7887	7.2146	7.3416	7.6498	6.6738	6.6658	7.4754	7.1537	6.6104	6.0221	9.3623	10.9551	7.8951	7.7197	6.3973	7.4862	5.9035	7.0907	7.5511	8.2439	8.686	8.8696	8.9337	8.3236	7.2987	9.2071	11.2415	7.0887	9.218	7.2926	7.4511	7.5966	8.6744	6.5762
PF3D7_0712300.mrna1_1	PF3D7_0712300.mrna1_1;70	70	7.8181	6.5901	7.4757	6.2924	5.2604	6.8371	6.9852	7.9505	5.0152	9.0782	6.9235	10.4053	6.8452	7.0032	8.5027	7.524	8.2636	7.8268	6.5578	7.6817	8.6569	6.2369	7.4393	8.1213	5.6921	6.737	6.3447	8.6588	9.0592	8.8096	8.5686	7.738	7.8717	8.0829	6.0661	5.8699	5.6103	10.5525	6.3482	5.645	5.706	6.4728	6.6382	6.2668	6.5969	8.2032	10.3737	7.6615	8.7139	8.0775	8.1189	7.7616	7.2879	7.8959	6.3679	5.4067	6.4524	6.844	6.1216	4.1969	5.862	8.7407	7.2925	7.3991	6.225	6.5089	6.8804	6.8853	6.4264	8.5836	8.2405	8.531	9.0438	8.6601	9.024	8.8279	10.7682	7.389	9.176	7.888	8.3257	7.949	10.1382	7.4477
PF3D7_0712300.mrna1_1	PF3D7_0712300.mrna1_1;71	71	7.377	6.325	7.2987	6.4346	4.62	6.0913	6.7795	7.5732	5.5317	8.791	7.1291	10.5251	6.9522	5.615	7.5277	6.819	7.8561	8.1879	6.5163	6.3083	10.6775	6.4757	9.2559	7.0061	6.5056	6.6551	6.2401	7.1813	8.1727	9.495	8.6541	9.174	7.3006	8.0476	6.5524	6.0676	4.5416	7.6204	9.6959	5.3085	6.2342	6.2182	6.9322	7.4275	8.0349	7.3814	7.552	9.4208	8.9819	7.5634	7.1581	7.9929	8.6687	7.6325	8.7639	4.9098	6.5657	6.9974	6.5871	5.0405	5.8369	7.8708	8.487	7.1913	6.0461	6.6318	7.2297	7.2547	7.3945	8.7765	8.1809	8.2151	8.605	8.452	8.2744	7.9661	9.8175	7.7401	8.3954	7.7824	7.7582	7.8386	9.524	7.4225
PF3D7_0712300.mrna1_1	PF3D7_0712300.mrna1_1;72	72	8.0513	5.5886	5.3614	5.673	6.7871	6.0387	4.9279	6.5581	5.4413	8.4444	6.8952	7.281	6.4194	6.5953	6.1767	6.2483	7.0048	5.7544	5.7032	6.5345	8.6907	5.6343	6.0533	7.845	5.8672	5.8921	6.0297	5.6456	6.9548	9.0174	7.3237	5.9791	7.3939	7.6836	6.0407	6.4378	6.0498	6.7909	6.6001	3.272	5.272	5.4951	6.4997	7.7405	8.395	6.6886	6.3063	5.6285	5.9757	6.7219	5.925	6.9064	6.3052	7.1082	8.7315	5.3778	6.8043	5.6056	6.0596	6.6598	6.0407	6.9598	6.552	5.9395	5.7447	7.1943	5.9773	5.8873	7.6645	8.4776	6.9659	8.337	8.2258	8.0667	7.7748	7.4475	8.4653	7.1343	7.3183	7.381	7.3452	6.3969	6.7969	7.1372
PF3D7_0712300.mrna1_1	PF3D7_0712300.mrna1_1;73	73	8.383	6.1183	6.8603	7.6095	5.0942	7.7503	6.3236	6.4782	5.96	8.5734	6.6138	8.0439	6.7819	6.1705	7.1302	5.3558	6.6961	7.728	6.6525	7.2413	10.2802	6.5427	7.136	7.2464	6.4214	6.2487	6.558	6.3811	7.5399	8.903	7.6373	7.3222	7.7555	7.4564	6.552	6.4872	6.2186	6.6581	6.8372	5.0951	5.0807	6.2409	6.4214	7.2669	7.0802	6.8331	6.8565	7.3253	6.5624	5.9418	7.2242	6.1861	7.6623	7.1835	10.2959	5.4175	7.3974	7.208	5.7361	7.389	5.9791	7.3763	6.7491	6.6465	5.3107	7.6272	4.8435	6.0881	6.8968	9.464	7.3866	7.3975	8.9737	7.5859	9.0327	6.8782	8.9687	6.5756	7.4967	6.9059	7.9536	7.0447	7.5413	8.2329
PF3D7_0712300.mrna1_1	PF3D7_0712300.mrna1_1;74	74	8.8973	6.2172	6.3169	6.436	5.9484	7.3923	7.5606	6.3959	5.9919	8.6693	6.7675	9.349	6.5648	5.6582	6.4939	9.556	6.6337	5.9131	6.4423	7.1759	9.9283	6.0742	6.4279	7.1572	5.8192	5.9423	5.8977	6.2928	7.2027	8.818	7.3756	7.0318	7.3174	7.1967	6.5717	5.3537	7.4938	7.2349	7.1252	5.8562	7.3933	6.2763	6.0197	6.5795	8.466	7.6832	6.843	6.9764	6.6699	5.9189	6.7234	6.8648	10.1921	6.8748	10.4453	6.0007	7.2058	6.9736	6.1837	9.6052	8.0727	6.754	6.6824	7.2904	5.9662	7.8137	5.195	5.6798	7.9501	9.7152	7.955	8.0578	8.9097	8.2539	10.7402	8.6797	8.7165	7.2741	7.9567	6.1081	7.6662	7.7093	7.2089	6.7271
PF3D7_0712300.mrna1_1	PF3D7_0712300.mrna1_1;75	75	8.3338	6.3171	6.3397	7.1805	6.9705	7.244	7.3461	5.5478	6.8203	8.7764	7.8911	8.3658	6.8487	6.3268	6.9594	9.4925	6.2485	6.1309	7.4823	7.4248	9.9043	6.9297	7.6904	7.0814	6.3595	5.9669	6.1249	5.8056	7.7376	9.4006	8.2052	7.3149	6.9683	7.6584	6.1863	5.7616	8.3689	7.1328	6.7464	6.0179	5.076	7.467	7.1151	7.701	7.566	7.5689	7.1608	6.822	6.9578	7.4754	7.5767	7.3512	6.5993	7.7576	10.8453	6.1695	7.8908	7.6681	6.1807	11.0366	7.2672	7.4419	6.7754	6.6809	6.8675	7.3991	5.3923	6.7289	8.2814	10.6934	7.809	8.4356	8.8733	7.8939	11.795	7.6969	9.1605	7.3674	7.5419	7.5129	7.6843	7.3047	7.5617	6.6119
PF3D7_0712300.mrna1_1	PF3D7_0712300.mrna1_1;76	76	8.484	7.2503	6.3885	5.7936	5.2319	7.4642	10.9739	5.8829	5.8405	8.383	6.9254	8.7446	5.7719	5.7703	7.5935	12.2742	6.5619	6.2271	6.4479	6.649	9.9597	6.8557	6.3102	7.7275	6.5547	5.2353	6.3102	6.374	7.5454	8.3835	7.8693	6.1416	6.9356	7.4037	6.5919	4.4835	7.4634	6.9181	6.4557	5.578	5.9616	6.8221	6.3628	7.8019	7.4683	7.1776	6.7617	6.4522	6.2487	6.4248	7.11	6.464	7.1933	9.5662	11.0138	5.9442	7.4342	6.8788	5.266	8.1219	8.0535	7.3336	6.7238	7.4476	7.6992	7.2882	5.905	6.7203	7.5995	10.938	6.9686	8.2133	8.9679	7.0592	9.519	8.2336	9.0516	7.266	7.8714	7.8723	7.6505	7.0184	7.3264	6.4984
PF3D7_0712300.mrna1_1	PF3D7_0712300.mrna1_1;77	77	8.1221	7.5199	6.5236	6.7525	6.6862	7.2835	8.7498	6.5379	6.1963	8.5114	8.5416	7.9289	6.2046	7.0791	6.4607	8.4389	6.2443	5.0802	7.5958	6.8094	8.7684	8.2016	7.2529	7.7717	6.213	6.5765	6.0856	5.0365	6.9024	8.5328	8.8812	6.3897	7.5062	7.596	5.791	5.9406	7.857	6.154	7.2444	7.6027	6.1934	6.07	6.7627	7.2724	7.4444	6.9875	6.9893	6.5821	6.7964	7.8277	6.7766	6.99	7.1558	8.1427	10.5177	5.8227	7.298	7.3823	6.2248	8.3907	7.4195	7.5037	5.814	6.1546	6.5613	6.5159	5.4005	6.8634	6.6659	10.3074	7.6981	8.7497	8.953	7.7907	9.9281	7.9122	8.6782	7.612	7.4502	7.781	7.228	6.6506	7.6819	6.9581
PF3D7_0712300.mrna1_1	PF3D7_0712300.mrna1_1;78	78	8.2403	6.9878	5.7602	6.6048	4.7328	7.5842	7.3949	6.5102	5.5068	8.8401	6.8142	8.8489	5.2257	6.2675	6.7753	8.7005	6.598	5.7227	7.6609	8.6225	9.0693	6.354	7.1223	7.336	7.8386	4.1985	6.7702	6.1071	7.6205	8.0471	7.9196	6.7795	7.0657	8.1631	6.3056	6.8754	6.5188	6.6087	7.0445	6.3295	6.8137	5.9383	6.1114	6.433	6.8733	6.9181	6.979	5.6144	6.5477	6.5517	7.1471	6.6021	7.5568	7.2024	11.3743	6.0164	6.4236	7.9208	9.6859	8.8575	7.203	7.034	6.6305	6.3375	10.0313	6.6333	5.7323	6.6045	7.8598	11.3062	7.1233	7.2686	9.243	9.3507	9.3891	7.923	9.4659	7.3226	7.124	9.829	7.1283	6.6552	7.5919	6.8437
PF3D7_0712300.mrna1_1	PF3D7_0712300.mrna1_1;79	79	7.6501	6.1361	6.0027	6.2394	5.1703	7.6233	8.7712	5.6968	3.8359	8.1864	6.7082	9.0217	6.5013	6.1922	7.3894	9.3023	6.6209	4.3951	6.2462	5.6203	8.5748	7.6447	5.7298	7.1592	5.8686	6.1813	5.88	4.7729	5.9526	8.0618	8.9578	5.7101	7.1811	6.975	4.8115	6.3644	4.846	6.6267	6.7163	6.0132	6.8928	5.5847	7.7049	8.1388	7.6506	6.4919	7.39	6.1295	6.2267	6.5118	5.9715	7.1811	7.1246	7.5638	10.8246	4.7856	6.2063	8.3124	9.9471	6.9048	7.2206	7.1976	7.4471	6.8174	7.7381	5.8955	5.527	6.5948	7.3574	10.7924	6.9703	8.2212	9.079	9.5897	8.7236	7.2566	9.1904	7.9688	7.5329	7.3584	5.4396	6.8717	6.9467	6.5527
PF3D7_0712300.mrna1_1	PF3D7_0712300.mrna1_1;80	80	7.4696	6.3966	5.8885	5.9205	6.9467	6.0411	7.2991	2.8115	5.503	7.6395	6.9624	9.9059	5.522	6.9869	6.5875	8.8364	6.1218	5.393	4.5441	6.2525	8.9212	6.2761	7.1705	7.0768	6.1914	5.527	5.1611	4.9713	6.6778	8.2828	8.4107	6.3827	7.511	6.4992	8.8601	5.5586	7.6103	6.61	6.3556	6.2625	9.1487	5.3865	7.0679	7.7634	7.1615	5.7608	6.9689	5.7129	5.3754	7.3929	7.1645	6.5893	5.3667	7.9746	10.6498	5.0054	5.6375	7.3433	9.0611	8.704	8.1899	7.9779	7.6026	6.8615	7.273	6.3311	6.1231	6.5301	7.5076	10.765	6.6209	7.5473	8.4326	8.4635	10.0991	8.0716	8.8222	6.0717	7.3072	6.1969	6.4165	6.3262	6.7827	6.8711
PF3D7_0712300.mrna1_1	PF3D7_0712300.mrna1_1;81	81	7.9015	6.8611	5.195	6.0839	5.4909	6.9606	6.9728	8.8018	5.2544	7.901	5.9882	8.3454	6.367	4.2388	6.6789	8.7487	6.4575	6.132	5.3796	6.8285	8.4573	5.8733	5.8632	6.4396	6.0685	5.7112	5.5874	5.1946	5.4138	7.8909	8.6036	5.7148	6.5322	6.4517	6.1859	6.1637	7.2596	5.4376	5.6346	5.7869	5.4077	4.856	7.3481	5.9575	7.3097	6.2885	6.077	6.0555	5.5817	6.6558	7.0796	7.2791	8.9113	7.6687	10.7409	5.9134	6.0568	6.8268	9.1661	7.4668	11.451	7.5497	8.1547	5.6337	5.7703	5.5783	4.1375	6.76	6.6894	10.7744	5.0968	7.4994	8.2169	8.2376	8.3178	11.2758	9.0907	6.1506	7.4513	5.7206	5.3684	5.14	7.1206	7.2459
PF3D7_0712300.mrna1_1	PF3D7_0712300.mrna1_1;82	82	7.2013	6.0667	5.4279	6.4097	5.1379	7.5463	7.4165	6.2998	4.9406	7.5103	7.0854	8.8694	5.5829	4.9472	6.4943	8.6476	6.4175	6.606	4.7655	6.1367	7.7523	6.6502	5.9453	6.2282	6.5223	5.8058	6.5193	5.1823	5.9665	8.2829	8.1642	5.5756	5.6653	6.791	5.8081	5.9091	5.5314	5.6605	6.8657	5.7463	6.6343	4.9198	6.7576	6.4152	7.1668	6.3018	6.5892	6.5963	5.6002	7.7317	6.4827	6.3083	5.017	8.2122	10.8257	5.7669	5.7156	6.2342	9.7873	6.1461	8.0165	7.0215	5.7404	5.9343	6.1402	6.1391	5.2544	5.8909	5.9857	11.0615	5.5301	6.2999	7.8969	9.2454	7.2955	8.2431	8.5221	5.9274	6.0875	6.8248	5.0674	4.8802	7.413	6.6659
PF3D7_0712300.mrna1_1	PF3D7_0712300.mrna1_1;83	83	7.4409	7.0306	5.2327	6.1365	4.5014	6.974	7.3298	5.8442	4.1961	7.4433	5.1835	5.9395	5.1882	4.6058	6.9744	9.4516	5.729	4.7511	5.1322	5.7098	7.5273	5.8342	5.1379	5.7255	5.761	4.8963	4.62	5.0237	5.9172	8.2468	8.057	4.3001	6.1779	7.1287	5.0233	5.263	6.7904	5.2536	6.3505	5.7071	5.0972	4.3219	6.6899	5.9465	7.2047	6.2612	5.3909	5.669	5.3771	5.4084	6.1359	6.6349	4.5814	8.0002	10.7955	5.4812	5.3782	6.8516	9.1446	6.0259	7.1701	6.2513	5.8902	4.5814	8.9208	6.0038	5.3754	6.3992000000000004	4.849	11.0476	5.9239	6.3243	7.7025	8.733	6.721	7.5607	8.0683	6.1048	6.5032	9.9994	6.7278	4.634	7.7921	5.7527
PF3D7_0712300.mrna1_1	PF3D7_0712300.mrna1_1;84	84	7.0266	6.7979	6.2837	6.1871	3.943	6.2455	7.6132	5.6352	5.599	7.6009	6.3681	6.4989	5.4944	4.89	6.1981	9.6625	5.3023	4.8395	6.4419	5.8622	7.5398	5.8634	6.5048	12.253	6.3208	5.7173	4.7252	5.2491	7.0936	7.948	7.9989	6.106	11.8966	6.7308	5.875	5.5729	7.4693	5.0144	6.1229	6.2874	4.7808	5.3688	6.6436	6.3975	6.825	6.4504	4.594	4.9575	5.8019	5.8965	5.1164	6.7159	5.366	7.988	8.4579	5.7827	5.4273	6.695	11.0148	5.6968	7.1028	6.6971	8.9051	5.7682	6.5412	5.857	6.327	5.1763	6.1266	8.6002	5.4912	6.7505	7.9313	10.9044	6.1412	7.8651	7.983	8.5945	6.8209	6.9936	6.8125	5.3951	6.7867	6.2884
PF3D7_0712300.mrna1_1	PF3D7_0712300.mrna1_1;85	85	7.6015	7.8633	7.0731	4.9491	3.7866	5.7544	6.0166	5.1123	4.9481	7.2129	6.7138	6.1737	5.845	3.6439	5.1094	6.6261	6.0385	5.7285	6.0753	8.4741	7.2468	5.466	5.431	6.0665	5.4601	5.2702	5.2578	6.6371	8.0846	6.8334	6.4325	4.5323	5.2824	6.1512	5.0661	4.6887	5.825	4.0755	7.044	8.2987	5.1859	5.5877	6.2018	6.3021	7.1974	5.9812	5.2976	6.8835	4.4944	5.9057	4.9079	5.8004	5.7842	8.286	8.2174	5.1073	8.0251	6.5424	8.4875	4.7544	8.3525	6.1609	6.7743	5.5078	5.3223	6.3768	4.5699	5.8987	7.5919	6.455	4.8669	7.2912	6.8025	8.1457	5.8575	7.8494	6.7526	6.8413	5.8851	5.9388	5.9846	3.9955	5.6014	6.3313
PF3D7_0712300.mrna1_1	PF3D7_0712300.mrna1_1;86	86	7.458	7.3703	5.6559	5.9653	4.7241	6.1204	6.3457	6.1206	4.9021	8.2566	7.1574	7.8445	4.5484	4.985	5.6548	7.9079	5.5226	5.7832	6.454	5.6115	7.0617	7.5844	5.9982	12.785	5.897	4.8304	4.1218	7.4416	6.2715	7.1087	6.7943	0.4114	12.6181	5.8467	5.2153	4.6639	5.4647	5.2529	6.6131	8.5005	5.5014	4.2517	7.5931	11.0289	7.4929	7.1194	5.5084	6.6997	5.9614	5.8914	5.2384	6.1073	5.6809	8.2363	8.5622	6.2057	7.7483	6.0553	8.3404	5.1914	12.7479	6.3679	6.1169	6.1799	5.9619	7.0356	5.1711	5.2563	6.4759	7.433	6.1631	7.1118	8.1662	8.2835	5.2672	12.4745	7.1526	6.4316	6.588	6.2028	7.5025	4.8298	5.0938	6.2288
PF3D7_0712300.mrna1_1	PF3D7_0712300.mrna1_1;87	87	7.7519	7.0157	6.3794	5.7889	5.4545	6.589	6.211	6.7878	5.5534	8.5492	8.669	6.3154	5.4416	6.1377	5.6829	6.4051	7.1797	6.0548	6.2776	5.0374	7.1426	7.1371	6.1381	11.2582	9.6567	5.3484	4.0661	5.9115	6.2946	6.6312	8.0732	4.853	10.9748	9.9981	4.8032	5.2257	6.8928	6.3501	6.4448	6.776	5.0378	4.3262	5.5276	7.977	7.8487	7.5444	6.1902	5.7134	5.093	9.4071	5.9773	6.8953	6.3279	7.7053	7.1853	6.5429	5.04	6.5709	7.0656	4.839	6.3942	6.8163	7.6724	5.7549	5.7104	6.2225	5.1715	7.3194	5.3847	8.365	7.0266	6.519	7.0032	6.6004	5.9442	7.4	7.2701	7.9623	6.5589	6.3992000000000004	6.4992	5.0858	7.8862	6.1591
PF3D7_0712300.mrna1_1	PF3D7_0712300.mrna1_1;88	88	6.9292	7.1793	8.7262	5.8283	5.5195	4.4039	5.0815	4.2087	4.6854	6.7993	6.4335	5.5868	4.9463	5.1355	5.2192	4.3736	4.7751	5.126	6.1737	5.5138	6.9246	5.4016	7.058	7.5419	5.0215	4.7104	4.5795	5.568	6.3733	6.0032	5.848	7.3302	6.8981	4.5472	4.8192	5.0295	5.8382	5.2521	6.5996	5.8362	5.1803	5.2551	5.1973	5.1803	4.7586	5.487	5.6585	6.5396	5.5037	6.6045	5.2227	5.5653	4.3778	6.1194	6.205	5.5354	4.9964	6.3395	4.7554	4.8374	6.0455	5.853	6.0173	5.07	5.4383	5.2165	4.8768	5.1035	6.3293	7.2143	5.4555	5.9047	6.0092	5.3245	4.8186	6.1336	6.2658	4.9458	5.7282	5.0947	4.4542	3.4828	5.5195	7.1957
PF3D7_0712300.mrna1_1	PF3D7_0712300.mrna1_1;89	89	6.9203	6.2735	8.5563	6.3111	5.3001	5.8311	5.1202	5.3992000000000004	5.0811	6.9052	6.5919	5.5251	5.6413	4.7554	5.8718	5.4259	4.7856	4.3903	5.9528	6.308	8.0787	5.8532	6.005	7.5997	6.3261	4.4963	4.9523	5.4637	6.2797	5.9449	6.6044	4.3561	6.5546	5.0005	4.5503	4.0505	5.7975	5.6548	6.1977	5.5018	6.1677	5.4584	5.2087	6.3041	5.2917	4.6588	6.2201	6.9791	4.7469	5.887	4.8659	4.8475	3.8258	6.4472	5.9869	4.3992000000000004	5.36	6.1428	5.4269	7.0322	6.4746	5.921	5.5021	5.565	5.7076	5.0652	5.1546	6.0226	7.1318	7.1578	5.3327	5.4604	5.8941	5.0968	6.1383	6.5724	6.5376	6.4619	6.3016	6.1989	5.2563	5.4253	5.4979	7.4651
PF3D7_0712300.mrna1_1	PF3D7_0712300.mrna1_1;90	90	9.5575	5.8999	5.8197	5.5008	5.4026	4.607	4.4705	4.9035	3.8207	8.2812	5.7398	6.3395	5.4786	5.4761	5.2479	5.496	5.3341	4.3356	4.9791	6.6992	5.9293	6.2604	4.887	6.1512	5.5907	5.8617	3.7581	5.0618	6.4598	5.6918	7.123	5.2828	5.6528	5.4509	4.6165	3.957	4.5447	5.4087	5.6631	5.6355	4.634	3.7803	5.218	5.5289	6.1033	5.3459	5.7703	5.7608	5.2168	4.0661	5.0303	5.6334	3.269	6.1256	5.2399	5.0738	3.9355	5.5689	5.4033	4.406	4.9236	5.4722	5.4709	5.6392	4.8243	8.2268	4.9841	5.9695	6.7647	5.0531	5.3944	5.2361	6.2311	5.5005	5.4386	5.9964	6.6125	6.9338	5.0798	5.7241	5.7485	3.144	5.8875	6.1104
PF3D7_0712300.mrna1_1	PF3D7_0712300.mrna1_1;91	91	9.5279	5.8904	5.3747	5.671	5.3726	5.8873	5.5132	5.3519	4.9236	8.9206	5.9986	5.4822	5.6479	4.785	5.0665	5.3516	4.3399	4.3212	5.6871	6.3632	6.7069	5.8133	5.8412	5.9201	5.6755	5.4179	4.6769	4.9402	6.8649	6.4981	6.2018	3.8217	5.8797	5.5607	5.3034	2.5558	5.5625	4.3125	5.8316	5.4538	4.9117	5.8066	5.0548	6.1137	7.4688	4.9823	5.0193	6.0717	4.2008	5.3416	5.4938	5.855	3.4777	5.0139	6.577	4.4854	5.2976	5.931	5.1334	5.2634	6.0985	5.89	4.9203	5.2551	4.9832	5.1379	5.2876	4.6444	7.3646	6.2737	2.8895	5.8644	6.7094	4.3341	5.4679	7.632	6.6552	5.6843	6.6069	5.5729	5.3868	4.9759	6.0512	7.2462
PF3D7_0712300.mrna1_1	PF3D7_0712300.mrna1_1;92	92	11.1633	6.6687	6.5872	5.3445	5.9729	5.8795	5.575	4.292	4.3896	9.2674	5.3277	5.1659	6.8994	5.1069	4.8704	5.5753	5.1574	5.3132	5.2649	6.8144	8.5244	6.0085	6.0963	7.9561	5.5049	6.1727	5.2215	5.7674	7.2076	6.6072	6.841	5.5928	8.2225	5.8545	6.2327	4.7344	4.2876	5.9572	5.879	7.1279	4.3985	5.2227	5.7756	6.2961	9.7788	5.3009	6.0796	5.9236	4.9045	6.5532	5.8194	5.354	5.3223	6.2508	6.3189	4.6971	5.2828	6.8282	5.1256	5.257	6.7169	6.9849	5.5711	5.5871	4.8379	5.7711	4.797	6.0188	7.2491	5.4057	6.0613	5.8194	7.3441	5.029	4.9117	6.1077	6.4811	5.4074	6.6408	6.4158	5.6328	4.7882	5.4002	7.8566
PF3D7_0712300.mrna1_1	PF3D7_0712300.mrna1_1;93	93	10.6895	7.3905	7.8317	6.035	5.5333	5.3642	5.2472	5.0045	4.1619	8.5725	6.3259	5.1619	6.1083	5.093	4.9293	5.2227	4.588	4.8186	4.0479	6.3138	6.4043	5.9554	5.6349	9.5732	5.5987	5.2036	4.5862	5.0853	7.2596	6.1514	6.3236	5.7772	9.8024	5.3903	5.1018	4.047	5.3049	5.8209	7.234	6.7803	4.4581	6.9141	5.7538	6.0466	9.8829	4.2884	5.3295	7.4284	4.2494	8.2237	6.1993	6.1324	3.841	5.9035	9.6654	4.9828	5.0875	6.9902	5.7743	5.0622	6.201	6.5294	4.9841	5.6436	5.1052	5.0849	5.0356	6.1723	7.0139	9.9758	5.4486	5.2242	6.2922	5.4276	6.6985	6.9274	6.6279	6.3528	6.1715	6.3752	5.2234	4.6747	6.086	8.034
PF3D7_0712300.mrna1_1	PF3D7_0712300.mrna1_1;94	94	10.6198	5.7192	6.8307	6.2538	5.5638	5.9404	5.4205	5.6792	4.6542	9.9129	5.2415	4.9616	5.432	5.3056	5.6536	5.5777	5.7895	4.5583	5.6651	6.6751	6.7094	6.239	6.2813	7.2873	5.1297	4.9246	4.1914	5.5868	6.8092	6.4783	6.7838	5.2754	9.0561	5.7385	5.26	3.9505	3.9079	5.3248	6.5449	6.1194	4.8156	6.3043	5.2657	5.9588	9.4952	5.1731	6.0332	6.9343	5.6713	7.2016	5.6401	5.689	4.7618	6.153	8.0755	5.0942	5.1583	6.782	4.9411	5.5708	6.3847	6.354	5.1957	5.6817	6.1318	5.497	4.4744	5.4406	8.4833	8.0663	5.8557	5.7879	6.7397	5.5577	6.275	6.6717	7.1394	6.2523	6.8153	6.6695	5.7361	5.0768	6.0564	7.6655
PF3D7_0712300.mrna1_1	PF3D7_0712300.mrna1_1;95	95	11.2074	6.621	7.6486	5.8232	4.0866	5.8445	6.0557	6.7013	3.433	9.8871	6.8459	5.3761	5.5283	4.3985	5.8885	5.3802	6.8652	4.6999	7.0843	7.5573	6.225	7.6968	6.7854	11.8031	7.0154	4.9322	4.193	6.7857	6.879	7.8509	7.442	6.9712	11.8598	7.056	5.2426	5.1898	5.2675	5.3341	7.543	4.9378	5.2277	6.4917	7.5376	9.3734	10.8052	5.7679	5.7029	8.0171	5.8354	9.3057	7.0914	6.6505	6.1073	6.9498	10.3105	6.4819	4.337	6.3894	5.8625	6.0141	8.6517	7.2633	7.4256	7.6721	6.7222	5.841	5.0819	6.025	10.0306	9.1808	5.9449	6.1719	7.1888	5.9217	6.988	8.706	7.305	7.2277	8.3408	8.0602	5.7046	4.8826	6.9051	8.8833
PF3D7_0712300.mrna1_1	PF3D7_0712300.mrna1_1;96	96	9.3242	6.3478	5.8829	6.1125	5.6579	5.785	5.9823	5.0405	4.0925	8.5661	6.3189	5.9013	5.3554	4.1747	6.3322	5.1313	5.4825	4.2957	5.1457	5.9889	6.3375	6.0161	5.1799	6.3764	6.3107	4.4764	4.1359	6.2703	6.857	6.9606	6.5398	4.3854	7.4352	6.299	5.8435	4.4919	4.9686	5.407	7.1984	5.0063	5.5279	6.4563	5.8733	7.3818	9.0595	4.4522	5.5555	7.6196	4.7522	6.2182	5.898	5.5607	4.0747	5.2307	8.4979	4.7629	4.7317	6.7327	6.6168	4.7098	6.4333	6.5236	6.0715	5.3971	5.5814	5.7658	5.5245	5.3151	9.1634	6.9805	5.0418	5.2388	6.5937	5.1387	5.4158	6.266	7.5656	6.9525	6.2255	6.2808	5.0751	3.8934	5.7871	8.7073
PF3D7_0712300.mrna1_1	PF3D7_0712300.mrna1_1;97	97	9.0288	5.1679	5.5689	5.7298	5.1771	4.5789	5.1469	3.0772	2.7866	8.8924	5.1432	5.6279	5.6829	3.6814	5.1989	5.4896	5.7439	3.7474	5.6673	6.8912	6.8004	6.2128	5.91	6.1512	5.8639	4.6915	5.2434	4.8334	6.8694	7.3915	6.6651	3.9882	4.8758	5.7687	5.0807	2.3785	5.2525	6.5295	5.9928	4.8948	5.0738	6.2067	6.1997	8.4672	9.8146	5.7663	7.0634	6.4276	6.0065	6.9556	5.8359	4.9131	4.8856	5.845	9.3528	5.7514	5.1073	6.3223	5.5883	5.2418	5.5416	6.2091	5.7602	5.0237	5.1957	5.3016	4.8089	5.2114	9.4576	7.552	4.4489	4.3406	6.0389	4.6328	6.203	5.3646	6.742	6.8931	6.269	5.2574	5.4832	5.3663	6.5312	9.2857
PF3D7_0712300.mrna1_1	PF3D7_0712300.mrna1_1;98	98	9.7245	5.7629	5.4512	4.9016	5.5308	5.2342	4.9584	4.6017	4.9709	7.8137	5.6285	5.3561	4.7592	4.6135	5.272	5.2705	4.7913	4.6576	5.5154	6.8953	5.2828	6.2334	6.0076	5.5163	5.8497	5.4074	3.6241	5.0657	6.9016	6.2073	6.1024	5.5659	5.546	5.8831	4.6713	3.847	5.1997	6.04	5.8733	5.6026	4.8248	5.2157	6.2386	7.8381	8.8921	4.4449	6.0762	6.0164	5.3441	8.512	5.8921	4.6542	5.228	5.6502	8.5665	5.6699	5.0836	6.7887	5.6871	5.7955	5.4423	6.1418	6.1396	5.1014	5.8817	4.9649	5.7999	5.9093	8.9816	6.1985	5.5552	4.9588	7.5921	5.6372	5.8207	5.5494	6.9285	6.8674	6.9222	5.8868	4.2987	4.5261	5.6103	9.5256
PF3D7_0712300.mrna1_1	PF3D7_0712300.mrna1_1;99	99	11.5092	5.7233	5.546	5.1289	5.1611	5.5954	5.299	6.0208	4.7186	10.9097	5.7466	4.2172	5.3954	4.4803	6.1247	4.8555	5.3284	4.9274	5.8372	6.6868	6.2908	9.0972	9.5227	4.8763	5.9303	4.3827	4.9955	6.3823	5.9488	7.6577	9.5578	8.9687	5.116	5.6857	4.8089	4.5248	4.5844	8.2855	7.2874	5.1218	5.4152	5.3961	5.6639	6.1412	10.5619	6.7674	6.8052	7.8795	5.2199	7.2663	7.3071	5.7824	7.3679	6.1247	11.9112	6.2928	4.7361	7.5371	5.3012	6.4741	4.5969	6.6428	7.3295	6.574	5.2627	5.931	5.3858	5.4552	10.8287	11.2314	5.5239	5.9984	7.3523	5.5847	5.3565	5.6488	6.9451	6.6982	6.3828	6.9404	6.0396	4.4764	5.7024	10.055
PF3D7_0712300.mrna1_1	PF3D7_0712300.mrna1_1;100	100	6.1548	5.4812	5.5463	5.6153	4.9463	5.9432	5.0094	4.3427	5.0121	5.88	5.739	3.6253	5.5619	5.2627	5.3306	5.1538	4.9727	3.2735	4.6398	6.8048	5.9798	8.4325	8.4522	5.3635	5.3995	5.6206	0.9107	5.5329	6.1761	6.5306	8.5341	6.7838	5.1663	5.0054	5.7772	4.1497	5.3604	5.5466	6.5163	5.2798	5.1942	5.1127	5.7957	5.9921	4.3512	8.0125	5.1703	7.1055	5.3067	6.7007	5.7247	5.5696	3.841	6.5401	10.4697	7.3946	5.0691	6.9076	5.9227	5.774	5.3951	5.8281	5.8382	4.9575	5.2917	5.8768	4.9718	10.117	8.571	9.2196	7.0092	5.1268	7.4913	5.998	5.8965	5.9873	6.3717	6.7774	7.0374	6.4335	5.5311	5.2422	10.9047	8.93
PF3D7_0712300.mrna1_1	PF3D7_0712300.mrna1_1;101	101	6.6251	5.2091	6.2789	4.4718	4.7164	6.5251	5.6203	4.7908	3.9579	7.2199	5.2016	5.0161	4.3341	4.4416	5.9291	5.3056	5.2563	4.7766	6.3712	5.8148	6.8539	8.8289	7.7312	5.3691	5.5207	7.4663	3.5934	6.1727	6.7063	7.3415	9.3086	7.9119	5.2319	6.3219	6.1391	4.9937	5.7949	6.3523	7.5214	5.4496	5.1574	5.5376	5.0815	5.1048	4.7944	6.3076	7.6786	7.6712	5.3561	6.7561	5.7936	4.4841	7.8175	4.9402	7.9531	6.0179	5.7325	6.1566	5.6499	5.4118	5.4607	5.7444	7.5893	7.2132	5.6038	5.6511	3.3031	6.1041	5.4104	7.9792	6.3632	5.9255	8.1579	5.3653	6.0976	4.4621	6.6833	5.9165	7.9936	7.4064	6.286	4.3799	6.0548	5.7735
PF3D7_0712300.mrna1_1	PF3D7_0712300.mrna1_1;102	102	6.8611	6.0108	5.5382	6.2447	4.4101	7.5912	6.1753	5.7339	4.4712	6.9745	5.4212	6.0255	4.3161	2.6135	7.2912	7.3346	5.6188	5.5094	7.0575	6.5699	7.0686	8.6191	7.2197	5.2972	6.3709	5.04	5.0522	6.2141	7.0529	6.9777	8.4402	5.684	4.8156	5.5466	5.588	5.7999	5.2415	7.7369	8.7553	4.6685	8.7739	5.645	6.6424	6.027	5.8037	5.2479	7.5631	8.6584	4.8674	5.7576	5.812	6.1831	7.801	5.9558	9.4273	3.8797	4.238	6.2468	5.9172	4.8495	5.4189	6.0957	11.5528	7.7702	6.6104	7.9063	4.9986	6.8995	5.3607	9.7014	5.5264	4.6536	7.0203	6.009	5.8657	5.8755	6.9199	7.7708	7.9706	6.5977	7.3692	4.2257	7.3818	6.7006
PF3D7_0712300.mrna1_1	PF3D7_0712300.mrna1_1;103	103	6.7747	5.5264	5.6191	5.588	4.4336	6.2334	5.436	3.9449	3.9212	6.4783	5.0361	5.3726	4.8807	4.3992000000000004	5.7082	5.0583	5.7425	3.4383	5.7007	5.8319	5.5398	6.414	5.946	5.9914	4.749	6.3901	4.1731	5.7409	6.9042	6.1404	6.4234	5.7621	5.1934	5.6056	4.2525	5.5333	5.4303	5.6488	5.3259	4.9919	5.0308	4.2906	4.8625	4.784	4.3702	4.1069	7.1873	5.2772	4.5229	5.5138	8.0272	4.8379	5.7589	6.1361	7.8353	5.0972	3.858	6.0527	5.5841	4.4731	5.8058	6.1987	5.8117	6.0564	6.4184	5.5689	5.4928	13.2367	7.8549	7.9964	5.3052	4.8212	6.0624	5.9516	5.5561	5.8397	6.2987	5.6126	6.65	6.4968	5.7477	4.3799	13.5929	7.0208
PF3D7_0712300.mrna1_1	PF3D7_0712300.mrna1_1;104	104	6.3847	6.5926	4.5874	4.985	4.0626	5.896	5.0405	5.1739	5.0005	6.9416	5.4594	4.8654	4.5053	5.1615	5.272	5.4783	4.4594	3.2327	5.0184	7.8156	6.3885	4.7082	3.9269	5.04	5.2483	1.5261	6.3549	5.1985	7.7179	6.3535	5.5674	3.5423	5.4419	5.2468	4.4443	4.729	5.2705	5.5957	6.1489	6.2789	4.6082	3.8924	5.2242	5.7785	5.1898	5.4604	5.7428	5.6551	4.7533	4.797	5.2836	5.2346	6.6084	4.8929	6.524	4.2957	5.0228	5.8617	5.5364	4.8022	4.6392	7.8186	5.3027	7.0173	8.1802	5.1106	4.8629	5.3052	5.6795	8.6894	3.2884	4.4155	5.673	6.0592	4.7339	6.2126	8.3087	5.2211	7.4152	7.9976	4.6588	4.6736	6.1669	5.8812
PF3D7_0712300.mrna1_1	PF3D7_0712300.mrna1_1;105	105	6.2551	5.9404	4.9662	4.5951	4.4944	4.4614	5.5662	5.7382	4.5379	6.771	4.712	4.292	4.7371	0.774	5.1069	4.9551	6.1247	4.7501	4.2479	5.2384	4.1779	5.3954	4.0678	5.826	4.8146	4.7586	5.4841	4.6076	4.3854	5.7866	5.1445	2.7929	5.6656	5.4179	4.2273	4.1432	5.2694	4.1882	5.4131	3.3262	8.1535	3.3854	4.433	6.4068	5.947	4.8248	5.4709	4.2713	5.2728	5.2563	5.1198	5.1815	6.1231	5.717	4.4809	4.696	4.7208	4.9796	5.8572	5.1489	5.5382	8.047	5.5826	7.3501	4.06	5.3078	4.7279	4.5589	4.8186	4.5892	4.6053	4.3384	4.2242	5.0144	4.235	5.6848	7.4	4.4449	7.6044	6.0697	4.6747	5.1014	5.4436	5.1767
PF3D7_0712300.mrna1_1	PF3D7_0712300.mrna1_1;106	106	6.0856	5.3646	5.0522	7.48	2.5361	4.1595	4.6798	5.3809	3.5484	6.8968	3.6147	5.1449	6.1857	4.6328	5.3872	4.5975	4.4835	7.8359	3.1603	5.0509	5.0942	4.6264	5.1235	5.1342	4.6206	3.6124	1.8278	4.7866	4.8822	5.8475	5.2079	4.9869	6.101	5.5103	5.0819	2.3016	4.1554	3.8104	5.0609	3.111	4.9556	2.9653	4.5342	4.7274	4.8171	5.5931	4.3183	4.7142	4.8455	5.0343	4.784	5.4764	3.4699	5.785	5.2141	5.824	4.6988	5.2001	5.6407	4.8146	5.4689	6.4798	5.7806	4.2765	5.5904	4.6282	4.4588	5.6179	5.7434	5.1795	4.2735	4.3356	5.489	6.6337	4.723	5.3255	7.537	5.2304	6.049	5.5768	4.8743	3.5323	5.3709	5.5008
PF3D7_0712300.mrna1_1	PF3D7_0712300.mrna1_1;107	107	5.6433	6.193	4.9265	5.0866	4.3448	4.8787	4.2869	3.8972	3.0704	5.5185	5.0475	5.328	5.2211	3.3505	5.2008	4.3023	4.1408	3.1408	5.1615	4.6311	7.3148	3.8758	5.7639	4.627	4.2884	3.8718	4.3681	3.9411	4.0444	6.5375	5.6291	3.0721	5.2063	2.669	4.1675	2.7312	4.742	4.0206	5.328	3.2063	4.3349	4.4469	4.8379	2.7613	4.3455	4.701	5.3459	4.8161	4.3427	4.2388	4.7677	4.7629	3.9458	4.9074	4.5981	3.3771	3.4647	5.6915	5.9579	4.6129	4.373	5.636	3.645	3.9727	5.319	5.2906	3.8309	4.0108	3.7918	6.0299	3.0942	4.6565	5.4522	4.3327	4.2758	5.3847	6.9325	4.4535	5.9413	5.7203	5.7162	2.0461	4.8595	4.7458
PF3D7_0712300.mrna1_1	PF3D7_0712300.mrna1_1;113	113	6.6803	4.8135	6.0372	6.189	4.4423	5.7618	5.7766	5.5919	5.6404	7.2985	6.0915	6.3107	4.4263	5.4643	5.9198	5.3709	5.8711	6.3151	6.4434	6.559	5.9305	5.195	5.2653	5.2434	6.1274	6.2093	5.5182	5.6479	6.986	6.829	6.2604	4.6798	5.4449	6.0807	5.7358	6.2102	6.3605	5.6545	6.3268	5.7695	5.337	4.9006	6.6814	4.8914	5.5267	5.8733	6.1625	6.1699	5.6755	5.7466	5.9823	6.8544	5.3823	6.5497	6.0804	6.3821	5.3034	7.0101	5.5972	6.2559	5.9381	7.615	6.6144	6.0361	5.7085	6.0453	5.2288	5.3792	5.615	6.3366	6.1318	6.1315	6.1022	5.8009	5.9083	5.5524	7.7449	6.6347	6.5478	6.5376	5.5993	5.5856	5.1751	6.7153
PF3D7_0712300.mrna1_1	PF3D7_0712300.mrna1_1;114	114	6.2365	5.7866	5.9086	6.4411	4.2585	6.0317	5.8004	5.607	3.3234	6.5557	6.5133	6.247	5.9864	4.8395	6.1631	5.6441	6.0494	5.5883	6.1757	6.8477	6.5981	5.1152	5.0081	6.0159	6.1012	5.1473	7.079	6.1743	6.9485	6.8663	5.561	2.1763	5.6648	6.2445	6.0879	7.106	5.6775	5.7674	5.6952	3.9745	4.5379	6.2211	6.5515	5.7677	5.9507	6.1024	6.2422	7.1056	6.3542	5.3674	5.4053	6.3983	5.6215	6.2785	6.8296	6.1202	6.0239	6.1579	5.7398	5.6899	6.3217	7.5774	6.8358	6.0512	5.5094	6.1404	5.5807	5.8482	4.9198	6.844	5.1412	5.6854	6.5382	6.1487	6.0085	5.4393	7.8359	6.6622	6.6466	3.9718	6.1459	5.5242000000000004	6.2378	5.7541
PF3D7_0712300.mrna1_1	PF3D7_0712300.mrna1_1;115	115	7.0935	5.5895	5.3579	6.0845	5.2242	6.568	5.9167	4.9477	4.1795	7.6749	6.3109	6.1767	5.1847	4.8006	6.0018	5.3865	5.7913	6.5613	6.4463	6.5016	6.3695	5.2513	4.4976	6.0535	5.9846	4.5267	8.0225	5.732	5.9628	6.101	5.9437	3.4931	8.7892	5.7863	5.5103	8.4651	5.5595	5.2269	5.887	3.5298	5.2935	6.306	5.1185	5.7109	6.7185	5.7829	6.0175	6.3289	4.6949	6.7984	6.4401	6.9886	5.7506	6.0755	6.7256	5.9505	4.4229	6.6404	5.6369	6.0081	5.9505	7.5014	7.9927	6.556	5.4686	8.9802	5.5732	5.689	6.2313	6.5503	6.2861	5.7043	6.6639	5.5717	5.8527	5.5592	7.163	7.7612	6.5665	5.6747	9.2492	5.7871	6.5489	6.6675
PF3D7_0712300.mrna1_1	PF3D7_0712300.mrna1_1;116	116	7.1947	5.8565	5.4456	6.1613	4.8851	5.8607	6.3171	4.0678	4.8909	7.5689	6.0991	5.7104	6.1223	5.1031	6.6945	5.406	6.2508	11.8997	6.35	7.3616	6.3572	5.3726	5.1969	7.5582	6.0785	4.497	9.876	6.1865	7.188	6.7506	6.3409	2.8217	10.4386	6.9661	5.238	10.1904	5.5814	5.8714	5.9632	4.9653	4.2319	8.9787	6.1142	6.3174	7.5272	5.6704	5.6106	6.2977	5.5106	7.8873	6.7382	9.2894	8.4031	6.9964	10.4007	5.269	6.1801	6.5575	8.086	6.8791	6.0887	8.3022	8.713	6.4663	6.2261	8.9264	6.3717	5.7732	7.1992	9.2731	5.2824	6.3262	7.3658	7.7501	8.25	5.3702	7.3568	8.6194	7.6588	7.076	9.8021	6.1024	7.2236	7.1718
PF3D7_0712300.mrna1_1	PF3D7_0712300.mrna1_1;117	117	9.3057	6.1789	6.0431	8.0701	6.3509	9.3782	6.6011	6.438	5.6124	8.9229	9.6532	8.1485	7.9656	9.8847	8.7777	6.1077	6.3702	13.1571	5.6837	8.0812	7.6024	6.7394	7.6148	7.205	6.8221	5.7298	11.1676	5.6885	8.0938	7.745	8.4555	7.2332	10.7941	7.8017	6.0303	10.4689	6.6814	7.3606	6.6643	5.2832	5.3611	7.5643	7.7684	6.7825	9.2317	6.4261	7.0301	7.2868	5.6305	9.3722	6.7833	10.729	9.6218	7.5622	10.3452	6.6864	5.2772	7.5492	8.2406	7.483	6.5311	9.6161	9.7948	7.7993	6.359	9.2811	5.7436	8.6593	6.9793	9.6098	6.9515	6.614	10.0903	9.0141	7.3892	6.8477	9.7805	8.5174	8.1448	7.9958	9.5309	7.2701	9.3323	7.9107
PF3D7_0712300.mrna1_1	PF3D7_0712300.mrna1_1;118	118	8.6456	6.1169	5.2288	6.8683	6.0387	8.3863	5.4416	4.7576	5.6879	8.4193	7.321	5.8824	6.7162	6.4614	8.9085	5.6741	6.2744	11.1908	6.5311	6.9576	7.1646	5.3366	4.6496	6.6053	6.1477	5.5286	9.5328	5.6812	6.8769	6.5986	8.2632	4.5491	11.0241	6.8031	5.2649	9.7881	6.0413	7.1897	6.0389	4.101	3.8846	7.3789	6.9748	6.1655	7.996	6.3849	6.2135	5.4502	4.2913	7.5033	6.9634	10.8298	6.0659	6.5353	9.9485	5.5141	3.9505	6.572	6.8625	6.0938	6.9287	8.1161	8.1732	7.0147	5.4588	8.2442	5.4053	7.1677	6.6091	8.0093	6.2263	4.9406	8.6276	8.1432	6.242	5.9848	8.991	8.4522	8.1201	6.5362	8.8862	5.0587	7.9766	6.633
PF3D7_0712300.mrna1_1	PF3D7_0712300.mrna1_1;119	119	8.9304	7.0161	5.4621	8.0272	6.2184	7.2546	5.5132	6.0411	5.7777	8.9358	9.2021	5.6599	7.5563	7.1103	6.9477	5.7266	5.7175	12.4071	5.1627	6.829	6.7669	6.8418	5.1803	6.7507	6.1106	4.3226	10.2149	5.3937	6.8402	7.1501	8.6735	4.4828	10.8262	6.3693	5.292	9.9931	5.1558	6.3152	5.4529	4.6775	4.0807	6.9042	6.993	6.555	8.2306	5.7735	7.0314	5.5214	3.4303	8.3966	6.6602	9.7649	6.2336	7.0107	9.1187	4.3951	5.4479	7.3553	7.1575	5.7167	6.2405	6.7951	9.0622	7.1665	5.5148	8.0599	5.6662	7.2937	6.4795	7.9479	5.9946	6.1416	8.7022	8.5526	6.3454	7.1336	8.517	9.0955	8.4353	7.0875	8.7593	6.3484	8.5636	6.1497
PF3D7_0712300.mrna1_1	PF3D7_0712300.mrna1_1;120	120	8.9007	5.9477	4.6753	7.3964	4.0206	8.0609	5.4306	3.9383	5.588	9.1161	9.8056	6.09	7.2466	6.7505	8.0431	5.3723	6.304	11.9716	5.5087	6.342	5.8892	6.4279	5.9217	7.3326	6.4421	5.6616	10.1737	5.5132	7.3745	7.5981	8.896	3.441	11.3981	7.1646	5.4009	10.3131	5.5091	5.9923	5.4767	3.942	3.7793	7.4164	6.3858	5.5814	7.9472	6.591	6.8608	6.3071	4.9439	8.4844	6.5504	9.0776	6.6342	6.508	8.9699	5.0691	5.3875	7.2305	7.0176	7.2168	6.0446	7.0936	8.7826	7.2975	5.3359	8.3478	4.7549	7.5641	7.2366	8.1341	5.6334	6.4153	9.2234	8.6411	7.3248	6.3913	8.296	8.997	8.2141	7.3554	8.9448	5.694	6.9845	6.8801
PF3D7_0712300.mrna1_1	PF3D7_0712300.mrna1_1;121	121	8.8384	5.7466	4.701	8.2893	6.1121	7.9906	5.4783	4.6206	5.3992000000000004	9.4671	10.202	6.4919	7.8817	7.1976	7.8496	5.5966	5.5895	11.7779	3.9402	7.0724	8.0911	6.0779	4.4555	8.1991	6.8107	4.7148	10.1975	5.9359	7.7682	7.6706	8.0667	4.1449	11.4302	6.9297	5.9033	10.5877	6.541	6.1426	6.5454	3.7236	4.1707	7.3486	6.4107	5.5638	8.1109000000000009	6.6088	7.3217	6.2512	5.0959	9.1969	6.6446	10.5805	7.4777	6.7329	10.4719	4.6346	3.8227	7.2659	7.4304	6.3908	5.9373	7.2008	9.0678	7.556	6.3985	8.7769	4.7602	7.6469	7.3743	8.9279	6.3189	6.545	9.4436	9.0605	6.8231	6.6023	8.5055	8.679	8.3633	7.1742	9.3002	6.3145	8.9259	6.9307
PF3D7_0712300.mrna1_1	PF3D7_0712300.mrna1_1;122	122	8.7613	6.5443	5.7501	7.697	6.2598	8.0688	7.1686	5.3438	6.0319	9.3799	10.8742	6.2213	7.3523	7.9718	7.6149	6.5835	6.1268	12.4051	4.9378	6.5711	8.1129	6.6704	4.7944	7.3069	6.9113	5.0193	10.7785	5.9923	7.1944	8.262	9.0135	3.6171	10.0607	7.8717	6.1272	10.8524	5.7538	6.2468	5.8336	4.9184	4.0206	7.9651	6.6465	6.5125	8.6156	6.6405	7.6831	6.042	5.7506	9.2887	7.0518	9.3209	7.7745	7.4946	10.2337	5.5354	5.2939	7.9834	7.7129	7.1194	5.489	7.5705	10.1214	7.7001	7.5498	8.5013	6.5904	8.4162	7.42	9.0922	6.58	6.2681	9.3432	8.8917	7.3635	6.73	8.7814	9.3595	8.0011	8.8843	8.9675	6.1683	9.8915	6.9304
PF3D7_0712300.mrna1_1	PF3D7_0712300.mrna1_1;123	123	8.1578	7.0089	5.6035	6.4673	6.0678	6.4438	6.1643	6.3134	4.6381	8.3532	6.2587	5.8958	6.4532	6.2968	6.3816	5.8215	5.8639	10.3788	5.3313	6.5033	7.2921	4.6724	5.7549	7.0881	6.8754	6.0459	9.5284	5.7613	7.4621	7.8846	6.6628	2.903	8.9854	7.2343	5.4466	9.0694	6.3416	7.1006	6.1175	5.0241	8.9058	7.3387	6.8446	6.1285	7.7216	6.3363	7.664	5.0768	4.6041	7.2979	6.2003	7.8662	7.166	7.3009	10.9284	6.1955	4.1043	6.7108	7.2053	5.5531	5.4529	7.6986	8.9469	8.9411	6.4091	8.4733	4.9791	7.7049	6.4217	10.6123	5.9734	5.3216	8.5646	7.6612	6.0352	6.1779	8.7665	8.3909	9.5454	6.9686	8.6757	5.7398	7.4895	7.0685
PF3D7_0712300.mrna1_1	PF3D7_0712300.mrna1_1;124	124	7.7568	6.6686	5.6639	6.2653	6.0334	7.4807	5.6871	4.9189	6.7285	7.5975	6.7714	5.2288	5.8032	7.1767	7.1488	6.031	5.7206	9.8575	5.696	7.2537	6.9439	5.2411	5.673	6.9097	6.1807	5.6094	6.0413	4.985	7.0074	7.4819	6.0132	4.859	8.6624	6.5053	4.7104	6.6736	6.0099	6.6848	5.4542	5.0772	6.1029	7.694	6.749	4.9621	7.0152	6.1761	8.0606	5.4607	5.193	6.9063	6.2007	9.015	11.2567	6.7982	8.4709	5.2627	5.4796	6.8616	7.4331	5.3234	6.3628	6.8144	7.1704	8.987	5.7506	9.0413	6.1322	6.377	7.7306	8.3307	6.1313	5.354	8.4713	8.0475	5.6907	6.3987	7.8736	7.0044	9.714	7.0012	8.7969	5.8694	7.5348	8.0136
PF3D7_0712300.mrna1_1	PF3D7_0712300.mrna1_1;125	125	7.414	6.1391	4.903	6.0811	6.1497	9.3559	6.5851	4.5692	6.157	6.7798	5.0531	5.7255	6.0027	6.1003	8.297	6.1239	5.9357	11.2475	4.8048	6.9723	7.5099	4.8166	3.8258	8.2899	6.1902	4.6041	6.4901	5.0553	6.1508	7.673	6.8715	2.7377	9.2043	5.6812	4.5129	6.6212	6.6651	6.3248	6.1175	3.7247	5.5503	5.5877	6.0968	6.0283	7.2953	5.7711	6.44	5.3691	5.8552	8.4346	6.4348	10.2106	4.2705	5.9091	8.7679	4.8924	5.0674	6.7859	6.581	6.2765	6.1767	8.2067	7.3797	9.356	6.7762	7.6374	4.8875	7.8588	7.2027	8.0688	6.318	5.8344	9.1597	8.2652	5.4529	6.0442	8.509	7.8245	10.1048	7.0731	7.9877	5.6115	8.2961	6.8057
PF3D7_0712300.mrna1_1	PF3D7_0712300.mrna1_1;126	126	7.5516	7.1943	5.5714	6.9537	4.6392	9.2985	6.8605	3.6927	6.1781	8.0246	6.0968	6.0038	6.0637	8.0111	8.5321	6.9709	5.8931	11.947	5.2532	7.1905	7.3995	5.2157	4.95	8.1668	7.063	4.3723	9.0666	6.0745	7.2975	7.121	7.5369	4.9444	9.2775	6.7195	4.8743	9.1364	6.8406	6.8953	6.4749	5.8972	5.6056	5.4696	6.9253	5.7863	7.7393	6.8386	6.9485	5.9378	5.856	8.1985	7.166	10.4618	6.5409	7.0577	9.4993	5.4094	5.2311	7.8568	7.7264	6.1841	8.7726	7.5901	8.4816	11.0222	7.0607	6.2369	5.855	8.5683	8.1546	9.3628	6.5402	7.3504	9.5355	8.5252	6.5596	8.0575	8.1535	8.2813	11.2095	8.455	7.1587	7.0139	8.4822	7.9569
PF3D7_0712300.mrna1_1	PF3D7_0712300.mrna1_1;127	127	7.6666	7.6439	6.3491	5.9528	6.1487	9.0821	6.5384	3.6264	5.7076	8.1271	5.7557	4.9937	5.1338	8.1817	8.1606	5.1807	5.876	10.8199	5.9272	6.1127	8.2124	2.3923	4.9284	8.2233	6.668	4.4356	8.5761	5.8056	6.4291	8.3791	6.3702	4.3327	8.3686	7.4678	5.2137	9.205	6.6175	7.5247	7.11	5.9819	5.1152	4.8841	5.7306	5.9586	7.5371	6.1894	7.6967	5.054	5.3916	8.0893	5.9388	7.0321	6.2236	6.7635	8.8533	4.7109	5.6488	7.9635	6.7238	5.3593	5.9098	7.4411	7.8785	10.7643	6.7669	5.3349	5.6865	9.1573	7.285	8.4679	5.7785	5.2585	9.7189	8.3951	6.4486	6.4	7.8142	8.1547	11.2016	7.6606	6.6576	6.031	9.5398	7.3362
PF3D7_0712300.mrna1_1	PF3D7_0712300.mrna1_1;128	128	6.5883	6.6591	5.4406	5.8001	4.1506	8.2738	6.8244	2.8953	4.1627	6.7812	5.2791	5.1815	5.1607	3.0479	8.2682	5.9392	5.5413	7.7893	4.3688	5.8897	6.9775	4.8415	3.9279	7.5136	6.3478	4.2965	5.1177	4.1643	5.6221	7.1374	5.9923	3.7268	7.4263	5.7085	4.6311	5.04	5.691	6.0179	6.4757	5.0233	5.712	5.4436	6.0819	6.5379	6.0944	5.6918	5.8362	5.5783	5.2327	6.6407	5.5708	6.6254	3.8104	3.7247	7.4566	4.2578	5.0453	6.0029	6.4216	4.4053	5.3012	7.0808	6.8137	10.289	6.068	5.1823	4.6041	9.2419	6.7523	6.7189	5.1554	4.6927	8.1142	7.8574	5.6659	5.6358	7.4353	7.1159	10.1218	5.6645	5.6885	5.09	9.889	6.2591
PF3D7_0712300.mrna1_1	PF3D7_0712300.mrna1_1;129	129	7.0494	6.8034	6.2005	5.7393	3.9364	7.9819	6.7534	4.2795	3.9449	6.7674	5.111	5.328	5.251	3.7312	8.2738	5.5211	5.4906	8.3458	3.541	7.1178	6.777	8.0235	5.1719	6.6038	5.4803	6.2024	5.4296	3.8176	7.2617	7.261	8.8385	5.0587	6.6622	5.9217	6.0446	6.1092	5.4423	6.2225	5.5024	4.9326	6.8046	5.0917	5.4456	6.2332	5.1383	4.6993	6.4126	5.0339	6.059	5.4482	8.7817	5.7999	4.5021	6.2307	7.8566	4.796	5.5942	6.0603	6.3143	4.3052	4.9676	7.1907	6.7171	9.3631	5.1783	5.9395	4.5267	9.4704	7.6415	7.9516	4.991	6.5489	8.7732	6.2294	5.1579	6.6865	7.5011	6.4124	9.9099	5.6845	5.0094	5.0501	10.5151	7.0267
PF3D7_0712300.mrna1_1	PF3D7_0712300.mrna1_1;130	130	6.0546	5.5226	6.7346	5.2657	3.0268	7.7992	6.6496	3.8278	2.278	6.5532	4.2441	4.5807	4.7618	2.6253	7.5826	5.0426	4.8773	6.6714	4.7724	5.9646	5.8649	5.9011	4.6159	5.0921	4.6786	4.5546	4.2817	4.2913	7.0992	5.7931	6.3517	3.4893	5.1554	5.7323	5.0687	5.9253	4.14	5.3288	5.2059	5.3684	5.3761	4.839	4.8309	5.9521	5.4922	4.3484	5.4043	12.0356	4.1659	4.7366	8.2509	5.7093	4.6035	4.8293	7.012	4.1546	4.5491	5.9281	5.9286	4.3695	5.0453	6.7424	5.5497	8.6031	4.9146	5.1759	5.0175	7.7089	7.1491	7.1534	3.6334	4.9373	6.7385	5.0592	5.4976	6.0518	7.437	5.1957	8.7428	5.8836	4.8792	3.5311	9.1312	6.6462
PF3D7_0712300.mrna1_1	PF3D7_0712300.mrna1_1;131	131	5.7695	5.4296	5.5601	3.6599	4.3484	7.9055	6.0781	3.373	2.8094	5.4289	5.578	3.9355	3.742	3.5886	7.2315	5.3096	5.251	4.0858	4.5078	5.5865	5.5653	4.8654	5.0387	4.8714	5.3448	5.6156	3.8094	5.1001	5.9126	5.3646	5.8575	4.797	4.6047	5.5413	5.2935	4.7274	4.8445	4.2403	5.1811	4.8475	4.8186	3.3882	3.5969	6.56	5.1993	4.3427	3.9864	5.2664	4.3441	4.8359	7.1	5.6633	5.0063	4.7671	6.0007	3.9088	4.8714	3.7538	6.1715	3.6769	4.1285	6.2359	4.7856	7.7472	2.926	5.0985	2.6622	4.382	7.4026	5.5261	5.4621	5.128	7.3709	6.1342	5.0738	5.3448	7.1478	4.975	8.5996	4.6479	5.2672	4.1481	5.2369	6.9256
PF3D7_0712300.mrna1_1	PF3D7_0712300.mrna1_1;132	132	5.6576	5.6179	6.0175	4.8186	3.0321	8.6662	6.4221	3.9764	6.804	5.4172	3.3462	4.1383	5.0501	2.4647	8.8623	6.558	5.0626	3.5008	4.7181	6.4727	6.3707	5.5336	5.5484	6.1256	4.8161	4.7268	3.557	5.3544	6.6295	6.3384	7.1279	5.7142	6.1365	4.7371	3.2928	4.4141	4.6194	5.8968	4.85	5.3226	4.5625	4.9345	8.3364	9.8283	5.6308	3.9355	6.4668	4.4653	2.8738	5.8535	7.8686	7.7485	4.6194	6.3165	5.4229	5.2327	3.6508	5.7541	5.6334	6.463	4.7923	6.6315	6.0959	7.2547	4.1611	4.2795	4.204	5.8334	6.0259	5.8721	5.8437	6.21	6.7961	5.2939	6.7189	4.8135	7.8065	4.8777	7.201	4.852	4.8545	4.1771	5.6279	5.8844
PF3D7_0712300.mrna1_1	PF3D7_0712300.mrna1_1;133	133	6.496	8.949	4.5103	4.7214	4.4383	8.2766	7.463	4.4515	2.5286	6.2166	3.3505	3.6206	4.5373	3.5777	8.4187	8.0598	5.489	5.4568	5.4571	6.0804	5.9119	5.6363	5.1894	3.8298	4.607	5.3789	4.2079	5.0431	6.0787	5.7533	6.5595	3.5826	5.5552	5.6924	5.1599	4.2698	4.9126	5.1671	5.7737	7.4862	3.7126	4.4627	4.2024	5.1926	5.3198	4.3045	3.1276	5.4754	4.8243	3.5632	7.5314	6.098	6.2915	5.6834	5.2578	3.9644	6.8206	6.0045	5.3291	5.0241	4.441	6.4994	10.8278	8.1852	3.9021	6.0938	4.0875	4.144	6.5847	5.2532	4.2373	6.2694	5.9167	5.6008	4.7965	5.4416	7.3125	8.907	7.7342	3.7192	5.0947	4.1635	5.3878	6.9692
PF3D7_0712300.mrna1_1	PF3D7_0712300.mrna1_1;134	134	7.0841	10.8874	6.8759	5.2399	3.848	7.334	9.0327	8.9455	3.5801	7.1596	4.1779	5.9957	4.8379	3.1683	6.867	8.8996	9.1739	5.4601	5.5198	10.3706	9.0837	6.9154	12.7373	7.3771	3.9891	7.4365	2.5607	5.1198	9.7025	7.507	7.2475	13.0938	6.9588	5.2961	6.539	4.6548	4.6177	4.6011	5.4162	10.2979	6.8655	4.7208	5.5382	5.8639	7.3605	5.3813	4.1522	5.1659	4.3909	3.6531	8.1711	6.548	6.2439	5.7393	5.6764	3.8094	6.923	10.5173	8.0178	4.6758	5.6041	7.4833	7.7616	8.6319	10.4723	8.5852	5.8422	5.9418	7.1647	7.1931	4.8455	7.2047	12.1256	7.6376	4.61	5.6323	7.4005	6.601	8.3963	11.0442	7.868	5.8963	6.6875	6.61
PF3D7_0712300.mrna1_1	PF3D7_0712300.mrna1_1;135	135	7.0812	6.0535	7.7054	4.7655	4.3778	8.0029	5.3384	2.5632	1.9928	6.56	5.1276	5.4741	5.0166	3.6404	7.5588	6.4707	4.2008	6.734	5.2589	8.2176	7.2924	7.2424	7.5305	13.4802	5.2373	2.6576	4.8379	5.098	8.4322	6.8225	7.668	7.654	13.3991	4.5686	4.4738	3.8115	5.0188	5.1538	6.0029	5.51	5.3981	4.6582	4.8669	5.5188	6.3565	5.8487	6.1239	4.9131	4.2464	4.7892	8.8628	6.3794	7.5771	7.0405	4.5981	4.7115	6.6721	8.1604	5.7827	4.6696	4.8866	6.2666	5.6106	5.8924	5.1477	7.1012	11.0058	5.5192	5.9768	5.2954	4.904	5.477	8.3197	6.3416	4.7661	5.5103	8.0944	4.8728	5.6097	6.5005	8.5742	11.5458	5.5814	5.7495
PF3D7_0712300.mrna1_1	PF3D7_0712300.mrna1_1;136	136	6.7451	5.8465	6.0753	4.7393	4.0815	8.388	5.6085	4.3154	3.861	6.5759	5.3561	5.9602	4.3743	4.441	7.7386	5.4793	5.8943	3.6171	4.3125	7.0604	5.9071	6.1469	5.2972	5.6585	5.348	4.0179	2.7093	4.7301	6.788	6.7882	6.8562	4.6294	4.6713	3.9373	4.1946	4.8817	5.4499	5.3723	5.6017	3.9222	7.5197	4.7175	4.7708	6.572	5.4419	5.3519	5.0613	5.4406	4.4561	3.7431	8.2335	5.8649	9.106	5.4403	5.7714	4.3764	5.0378	5.3041	5.0175	3.3937	7.5984	6.073	5.8089	7.2582	8.4629	6.8603	4.2234	5.0241	6.0626	5.3813	5.1223	5.5934	6.8001	5.8625	4.849	7.5271	7.9561	6.2244	7.3906	9.5793	7.0941	4.5632	5.582	5.6273
PF3D7_0712300.mrna1_1	PF3D7_0712300.mrna1_1;137	137	6.7024	5.7544	6.598	4.225	4.5534	7.9212	8.0981	4.849	2.4983	6.6257	5.3785	5.0072	4.9045	4.7592	8.3867	5.5053	5.2106	3.6645	6.0164	6.804	6.0354	5.6999	6.1385	4.5002	5.1379	2.3306	5.1098	5.3656	7.305	6.0512	7.4666	4.366	5.1264	5.7576	3.5886	4.5577	8.8611	5.6259	5.4561	5.7412	4.6758	4.1177	5.3677	5.6282	6.0951	5.5531	5.0997	5.1603	4.1587	3.4249	8.6465	5.6985	5.667	5.8202	5.0695	5.0453	5.3477	5.6871	5.2464	4.9946	5.5478	6.4684	5.7334	5.7811	4.6542	6.1112	4.9406	5.0206	7.2706	4.9621	5.2887	4.6513	7.115	5.6542	5.233	5.9165	7.643	5.8989	6.1424	4.2698	6.0224	4.3957	5.6954	7.0745
PF3D7_0712300.mrna1_1	PF3D7_0712300.mrna1_1;143	143	6.5393	5.5364	7.9813	5.4617000000000004	5.6596	6.5269	5.641	6.9199	3.8339	7.3242	4.9745	7.6776	5.5021	2.9782	6.8462	5.88	7.2662	5.3223	6.5498	6.6575	6.3158	4.9126	5.9787	4.0144	6.0074	6.3703	4.9777	6.08	6.0851	6.4419	6.1334	5.2891	6.0807	6.5287	2.4114	5.6812	5.1052	7.1475	6.1239	3.4515	6.7626	4.7065	5.2623	4.6194	5.7727	6.5373	7.5806	5.6488	7.3356	6.0583	5.1014	6.0054	6.6601	5.2396	7.6087	7.1787	5.0431	7.9147	5.8074	4.3031	6.242	9.1377	5.8738	6.0906	5.7647	5.1131	4.6253	5.434	5.1424	7.7527	5.9418	5.8965	9.4985	6.0246	4.8304	4.5385	9.6785	6.2475	5.3341	6.0607	6.1875	2.848	4.9695	7.3719
PF3D7_0712300.mrna1_1	PF3D7_0712300.mrna1_1;144	144	7.1379	5.1993	6.4143	5.7533	6.0155	5.5524	6.4162	4.7038	4.859	7.7893	5.7236	5.7706	6.6625	4.7903	5.753	5.3505	4.9126	4.441	5.8268	4.4107	7.2792	4.7645	6.6946	5.9359	5.2961	7.137	4.3778	6.4581	5.9519	7.0718	6.6594	6.4656	4.5987	4.9392	6.5113	3.591	4.4363	5.7173	6.8808	5.8552	5.8946	6.5441	5.2931	5.6288	5.3809	8.851	7.1808	7.1056	9.7707	0.433	3.9579	5.3245	4.8684	6.2961	6.9391	9.3259	5.7263	7.3381	4.9439	5.3621	4.9269	11.0118	6.7442	4.8812	6.0802	5.319	4.811	5.6837	4.796	6.3897	8.2066	6.8268	8.0959	5.3736	4.266	4.6462	11.3681	9.9424	5.2954	7.0572	5.2836	2.9745	6.3232	5.2525
PF3D7_0712300.mrna1_1	PF3D7_0712300.mrna1_1;145	145	6.4271	5.963	5.3858	5.0613	4.6831	8.1987	5.3183	4.278	3.6588	6.8089	5.2376	5.5198	4.6005	4.5021	8.7758	5.2315	5.9052	5.717	5.6378	4.7939	6.7592	4.8773	4.9345	5.0479	5.0461	6.0112	4.2578	5.8662	5.5847	6.52	6.0564	4.701	5.1342	4.8699	6.5041	2.8176	4.2219	5.8084	5.5683	4.375	3.9672	5.1871	5.1077	4.8151	4.4039	8.2329	6.4727	6.2052	8.0306	2.0496	4.7666	4.7225	4.126	5.0959	5.9383	7.5951	4.4141	6.5427	4.9565	3.8866	5.2153	10.1184	5.292	4.7511	4.384	5.0807	4.3964	4.5601	5.2581	5.9045	7.0014	5.5204	7.4097	4.5771	5.3789	5.6465	11.245	8.958	5.1272	4.6531	6.2325	3.7761	4.9704	5.2036
PF3D7_0712300.mrna1_1	PF3D7_0712300.mrna1_1;146	146	6.6489	5.4867	5.4489	4.4581	3.4957	8.5005	6.1459	2.4828	2.969	6.9451	6.5612	4.9754	5.0938	3.5705	8.3441	5.3519	5.682	3.7803	5.2898	5.3851	6.6713	3.9955	4.9241	4.0027	5.2869	7.7486	4.5717	6.3709	5.804	6.8334	6.2415	4.1069	4.7274	5.9298	6.79	4.2532	5.3198	6.5353	6.8617	4.7592	4.9809	7.0065	5.1465	3.6112	4.9179	9.5295	7.8368	6.4406	9.2434	4.3291	4.8151	4.8777	3.6736	5.2724	5.6314	8.1632	6.0706	5.6784	5.3136	3.4906	5.5546	10.9418	6.4699	3.98	4.6536	5.7126	4.375	4.7153	4.7824	5.2965	7.7867	6.3275	6.4796	6.8212	4.9914	5.5056	11.7876	9.3353	4.9269	4.6576	5.1918	3.3074	5.6665	4.7131
PF3D7_0712300.mrna1_1	PF3D7_0712300.mrna1_1;147	147	6.9823	4.3441	5.2008	5.0807	3.7093	6.6542	6.1902	5.2491	3.9411	6.2675	5.5789	5.4259	6.1993	3.3045	6.0772	5.432	5.9404	6.4845	5.4973	7.2354	6.7882	5.2338	5.5619	6.19	5.8457	6.258	5.0866	5.9656	7.9024	5.9088	8.0999	3.9364	6.8786	6.1512	6.0533	6.0141	5.0152	6.8571	6.7675	5.6565	5.1667	6.1318	5.4279	3.4777	5.9991	10.1212	7.0638	6.7219	7.32	5.9537	6.1379	5.7442	5.5024	8.1733	7.2192	10.1772	4.3971	6.1241	5.2106	5.7309	6.1287	9.6725	6.1303	7.1778	5.153	5.1239	5.5644	5.2242	5.1309	7.2696	9.1096	4.904	6.6876	5.4774	5.811	5.8887	9.9324	7.239	7.5848	5.6121	5.5564	5.1855	6.0045	6.5753
PF3D7_0712300.mrna1_1	PF3D7_0712300.mrna1_1;148	148	6.5621	6.2512	5.6622	4.8349	3.6588	8.1081	5.8723	6.0261	1.8319	7.0159	7.0739	3.8248	5.4525	1.4383	8.0973	5.0241	6.0687	6.3956	4.4121	6.3724	6.8381	4.5135	9.9789	6.9891	6.2955	6.0896	5.5444	5.2203	6.7123	6.8844	6.6235	9.9806	6.8326	6.6017	6.5818	2.359	4.6253	6.0334	6.5379	5.6253	4.8314	10.0304	6.07	4.5945	5.4571	6.8629	6.8227	5.4492	7.6171	6.0898	5.7931	5.5668	3.6182	8.3326	7.3486	7.3493	4.7944	5.9704	5.5883	5.1934	5.3978	9.7124	6.2557	7.392	5.3237	5.3023	4.3434	5.5122	5.9136	7.9895	6.6359	5.3789	8.4042	5.8447	5.4643	4.9928	10.3583	7.0005	6.8052	5.4353	6.1699	5.0117	6.3014	5.5059
PF3D7_0712300.mrna1_1	PF3D7_0712300.mrna1_1;149	149	6.8112	5.5801	5.9764	4.9269	3.4854	8.0041	5.1554	5.6328	4.3023	7.1383	6.1619	6.9147	5.3431	3.6159	7.7686	5.0976	5.6479	8.0514	3.8043	6.8092	7.6663	5.2464	6.4261	5.1655	5.4676	5.926	5.5211	5.5478	7.0309	6.6868	7.7341	5.6305	6.2475	6.1371	5.6159	5.3968	5.2269	5.9291	7.8788	5.1489	5.3241	6.1849	6.2157	5.5705	6.4296	7.3025	6.817	7.0428	8.1108	5.4403	4.6264	5.7698	4.9864	7.2062	10.3171	7.2413	4.729	7.4092	6.4286	4.856	6.0997	10.644	5.9932	5.9057	4.3854	4.9284	4.9588	6.4804	4.5254	10.7738	6.9514	5.2087	8.351	7.6345	5.2079	6.2378	11.2089	7.8297	6.674	5.1073	5.1663	6.6072	7.0276	4.5286
PF3D7_0712300.mrna1_1	PF3D7_0712300.mrna1_1;150	150	6.7025	5.2638	5.3226	6.9746	3.8699	7.8215	6.0715	5.3799	4.4828	7.2771	5.0648	4.8369	5.2063	4.2772	7.8529	4.7929	5.5444	6.9085	5.7222	5.9674	6.1152	4.8836	5.6395	5.9718	6.0213	7.0426	5.6693	5.8547	7.2926	6.2651	5.2311	4.0548	6.2451	5.9352	6.5311	4.7996	5.384	5.6112	6.5527	4.8304	5.0665	7.1698	5.3889	4.4938	6.1562	8.7596	5.1102	5.8352	8.5849	5.4269	6.0654	5.1214	4.3391	7.7733	9.9666	8.1503	4.857	5.1268	6.6672	5.5179	6.2413	10.2655	9.6737	6.0233	4.9472	5.8768	5.4499	5.126	5.4604	10.4571	7.5374	5.3041	6.2702	6.4494	5.3975	6.0306	10.6456	9.4654	6.0841	5.2114	6.3915	4.1747	5.554	5.238
PF3D7_0712300.mrna1_1	PF3D7_0712300.mrna1_1;151	151	7.6691	5.1289	4.516	5.8853	4.4647	7.2168	5.6363	3.9828	4.6803	6.6369	4.935	4.4128	5.4679	3.4764	6.7974	4.8268	5.9383	6.4494	3.0687	6.7686	6.942	4.8207	5.1309	6.2016	5.067	6.1185	3.8943	5.2418	7.514	6.4553	5.3709	4.4951	5.7687	6.1092	5.8115	5.1231	5.3872	5.3445	6.2617	5.2426	5.7819	7.0147	5.3494	4.6264	5.1914	8.1254	4.1843	6.1667	8.628	6.6741	6.1675	5.845	5.5913	7.1957	5.2449	7.9312	6.3122	6.1225	6.4814	5.9665	5.7991	10.0061	7.9865	8.2697	4.4621	4.8074	4.8773	5.3151	4.9458	6.0548	7.4017	5.0219	6.3821	6.6495	5.4131	5.729	10.8625	8.5719	6.3354	5.4026	4.5607	3.8679	5.6809	4.6826
PF3D7_0712300.mrna1_1	PF3D7_0712300.mrna1_1;152	152	5.9146	4.4561	4.359	4.7777	2.6713	7.2254	5.6241	4.784	3.5607	5.2891	5.0841	4.7719	4.5801	2.1795	7.1075	4.8037	6.4029	5.0579	4.3455	7.5206	6.2834	3.9809	4.963	6.974	5.382	5.7137	4.7639	5.2319	7.8962	5.5689	5.9581	3.3219	6.2506	6.1651	6.1177	4.5777	2.8639	7.1878	6.9973	3.1938	5.3933	5.3237	5.1127	5.8758	4.756	7.822	4.7225	7.1309	7.7635	6.8226	6.4002	5.8527	6.3859	8.3772	5.6126	7.5336	4.9406	4.7735	7.0441	5.2954	7.6778	10.1194	6.8605	8.0196	4.85	4.5515	4.0197	5.0708	4.5564	4.7458	6.1357	4.8846	5.6453	6.7748	5.7369	7.8506	10.5843	7.849	6.8444	5.745	4.7814	3.3219	5.1077	5.6064
PF3D7_0712300.mrna1_1	PF3D7_0712300.mrna1_1;153	153	6.261	5.2307	4.8048	5.1823	3.4423	6.557	5.9628	5.6267	4.5466	6.6163	5.5046	5.9033	5.4683	3.0161	7.3205	5.3771	6.2294	3.845	5.5005	6.466	6.0164	5.2384	4.9932	6.2891	5.9117	4.5963	5.4486	5.3416	7.6064	6.5371	5.558	3.5348	6.4715	6.4019	6.1083	4.8782	5.7334	5.1791	5.9267	4.3709	4.4925	7.0779	4.4886	5.406	4.7366	7.6733	5.4509	6.2151	7.8728	7.4444	5.4226	5.2854	3.5046	7.76	5.5838	7.5765	4.8084	4.8048	6.9173	5.6614	4.6899	9.8192	7.6695	6.755	5.0148	5.0968	4.8278	4.9676	6.6323	5.0721	6.4311	4.9179	5.3837	6.5343	7.047	4.9919	10.3881	8.4054	7.2351	6.3082	6.2602	5.6642	6.2772	6.4051
PF3D7_0712300.mrna1_1	PF3D7_0712300.mrna1_1;154	154	6.4226	5.6398	5.5841	5.2342	5.0405	7.3523	5.8354	5.7879	4.6536	5.4951	4.9732	7.1011	5.0553	3.3688	7.4026	5.3695	6.6433	4.067	4.887	6.501	5.7293	5.5677	5.1089	9.3715	6.0883	5.813	4.0453	5.8176	6.6459	6.4113	7.2679	6.0892	8.1689	5.4128	5.9162	3.9241	4.6837	4.554	6.399	4.8555	4.2593	6.9419	5.6554	4.62	4.3016	7.5606	6.4583	6.1751	8.152	8.2289	6.2941	5.9203	5.0157	8.7417	5.5996	7.5607	5.1807	5.3586	6.7302	5.8192	6.0461	10.2696	8.1724	6.9173	5.0845	5.6576	5.3125	5.2928	7.0344	5.6679	6.5896	5.1946	5.4944	6.9984	7.2607	5.9366	10.659	7.9423	7.255	5.3498	5.7458	4.5922	4.8768	6.5054
PF3D7_0712300.mrna1_1	PF3D7_0712300.mrna1_1;155	155	6.5686	5.0108	5.1252	5.2946	3.8094	5.9143	6.8752	6.774	4.9179	5.8163	6.1092	6.6378	4.9491	3.2645	6.6162	6.1514	7.9504	5.8166	4.7618	6.472	5.8495	5.5865	6.1239	8.8355	5.7939	4.9165	4.2728	5.4373	5.9355	6.4686	6.1508	5.2608	8.1684	6.4494	4.8135	4.3356	4.3957	5.0832	5.5065	4.8807	4.8782	6.7983	5.7363	4.7602	4.2242	5.2913	6.2455	5.7431	5.8814	8.8198	5.3684	6.0383	4.3834	6.0312	5.4902	4.849	5.394	5.9563	7.1941	6.6917	5.3427	9.7226	8.8754	6.6056	5.5726	5.281	4.0942	9.3844	5.6988	5.2585	4.3427	4.7845	6.5791	7.3304	7.2174	5.3049	10.8658	6.9982	6.1225	6.2282	5.3187	4.4594	10.2646	5.4393
PF3D7_0712300.mrna1_1	PF3D7_0712300.mrna1_1;156	156	6.4486	5.5987	6.2688	4.5729	5.3667	7.0913	6.8521	7.2219	3.742	6.6786	4.6605	6.7802	5.9345	4.1301	7.225	6.1839	7.7236	5.7923	4.3009	6.8485	6.3759	5.3327	5.0622	9.9119	6.2397	4.504	4.7698	3.7214	7.0862	6.0889	6.7747	4.6724	8.9986	6.5437	4.6882	4.1643	4.7328	5.3341	5.4666	5.0531	4.8831	10.1939	7.0617	6.3723	5.2479	4.7425	3.7366	4.6758	3.0807	8.9879	6.2124	6.8522	4.9155	5.8089	6.1461	4.6599	5.0853	5.5696	7.5185	6.6372	5.4124	6.7878	8.6776	5.9324	3.7803	5.4532	4.3813	5.3161	5.6375	5.3768	4.6837	5.4764	6.5464	7.4859	7.5587	5.5182	7.7047	7.2503	5.4591	6.7888	5.9572	5.0268	6.8046	6.7506
PF3D7_0712300.mrna1_1	PF3D7_0712300.mrna1_1;157	157	6.2192	4.7949	6.0785	5.054	4.7474	7.4974	6.3503	6.6543	4.5072	7.141	4.0566	7.3987	4.8763	4.7533	7.9941	5.7514	7.025	4.7485	4.9805	7.2447	6.4087	5.6633	5.4777	9.7233	5.9345	3.6381	6.8249	5.5762	7.3616	6.5567	7.1135	3.9193	8.6979	6.921	5.8851	6.2022	4.0832	8.5453	5.9348	4.8324	5.489	4.5141	5.8094	6.5242000000000004	5.6545	5.9018	7.7531	5.3604	4.7808	8.0292	4.4182	6.6294	5.04	6.0817	8.32	5.3172	5.9392	5.7216	7.3863	8.0914	5.4383	6.6218	8.6001	5.6103	5.7889	5.7509	5.0955	5.2928	5.1506	7.7185	6.0259	5.4333	7.3	7.9378	8.0214	5.9291	8.3065	6.8514	6.4656	6.4136	4.2965	5.1056	6.09	5.6585
PF3D7_0712300.mrna1_1	PF3D7_0712300.mrna1_1;158	158	6.7498	4.5546	4.3688	4.8777	4.7219	7.532	7.2943	7.8572	5.4413	7.137	5.8324	6.9067	5.017	4.0108	6.9947	5.6721	9.3606	4.1293	5.4456	6.4497	6.4145	5.7444	6.1064	8.2875	5.4363	4.7803	5.9939	5.1679	6.966	6.2724	6.3903	5.5084	7.8654	5.7417	4.7328	5.4074	4.0488	8.0277	4.4175	4.033	5.8232	4.347	6.458	5.6485	5.0518	4.844	6.879	6.2935	5.3813	5.5388	5.4039	6.6475	5.2246	5.8035	7.8085	5.025	5.1518	6.5095	6.0689	6.3612	5.8515	7.0092	8.1586	5.9588	4.8714	5.5798	5.5534	5.477	6.035	7.9847	6.1863	5.319	6.8597	6.3792	7.0668	5.1391	8.2236	6.5272	6.5644	6.5254	5.6294	5.0985	5.7824	4.6058
PF3D7_0712300.mrna1_1	PF3D7_0712300.mrna1_1;159	159	7.7089	5.5916	5.5223	5.1526	4.1227	7.4766	6.5547	8.2699	4.6346	7.8412	6.2141	7.5033	5.8848	3.9791	7.0423	6.239	8.605	3.9782	10.6576	6.8062	6.5221	5.5901	6.702	9.0625	6.4415	4.7975	5.2824	9.7928	6.9285	6.8681	7.3028	6.328	8.7185	7.003	4.6502	6.7404	4.935	6.5272	6.3149	4.4195	5.43	4.8505	6.6562	5.5942	6.0141	6.3696	6.2363	5.6253	5.4874	6.2135	5.7298	7.322	4.9928	6.3923	7.6728	6.6576	5.5195	6.6072	5.5801	6.074	6.2952	6.4051	8.8204	4.7458	5.7184	6.2627	5.4925	4.3219	5.5273	8.1797	5.9759	5.8858	7.4336	6.8797	6.5168	5.8192	7.682	7.3613	6.1813	6.9854	6.2257	5.7795	5.1318	5.6389
PF3D7_0712300.mrna1_1	PF3D7_0712300.mrna1_1;160	160	5.6946	4.4019	5.3067	4.7975	4.5638	6.77	6.6061	6.1264	3.7181	5.9577	4.3667	6.8739	3.8904	4.4634	6.0186	5.1375	7.1952	5.0742	4.1285	5.7613	5.7845	4.6288	4.6599	10.2127	5.7666	4.0045	5.005	4.3074	6.0466	6.4276	6.23	3.2016	9.763	4.6876	5.0117	5.497	5.0259	5.0947	4.6542	3.9891	4.6707	4.2802	4.6565	5.1006	5.2296	7.6604	5.4158	4.4822	4.4783	3.6837	5.1779	5.6005	3.8227	5.2273	6.6054	7.534	4.4809	6.1847	6.4832	6.3455	4.2547	6.2363	6.9555	5.8063	5.1396	5.6291	4.1375	5.0904	5.0224	6.0546	6.0712	4.7479	5.9143	6.342	6.0772	4.7803	6.7923	5.2574	6.1146	7.3132	5.5549	3.7409	5.3747	5.9743
PF3D7_0712300.mrna1_1	PF3D7_0712300.mrna1_1;161	161	6.1787	5.5491	5.393	4.7082	3.5607	5.9062	5.3363	3.8012	2.9486	6.1297	4.9345	7.0067	4.9453	2.9635	6.153	5.9964	5.568	4.5298	5.5487	5.4333	5.9563	3.511	4.1227	7.9401	4.8585	3.5874	4.3248	3.9392	5.5357	6.1699	4.9016	3.852	7.2454	4.5963	2.9982	3.6229	3.9846	5.4757	4.9937	4.14	3.466	3.8359	4.9551	4.2943	4.0993	2.7908	5.916	4.6392	4.2765	4.1723	4.8699	4.5613	3.8197	4.9016	6.1653	5.3861	4.5204	5.5176	5.0841	4.9378	5.6124	5.0764	6.068	5.4838	4.9745	4.8053	4.8914	3.6124	4.211	6.0987	3.6859	4.8929	5.3988	4.4243	5.1807	4.2743	6.7129	5.2987	5.281	5.9748	5.0887	4.4067	4.859	4.0108
PF3D7_0712300.mrna1_1	PF3D7_0712300.mrna1_1;162	162	5.8422	5.1252	3.86	5.0475	2.5656	4.862	4.8963	3.7761	2.7929	5.7371	5.0435	10.1181	4.1506	0.2987	4.7623	5.9122	5.2215	2.4803	4.5699	3.5385	4.4601	3.6206	4.7903	7.769	6.299	5.3143	4.7808	4.7339	4.963	5.4363	5.1997	4.3448	7.1385	6.5173	5.2188	3.2219	3.8639	4.9919	5.1297	1.7398	3.8904	3.7803	3.9819	4.4026	3.5945	5.7082	6.3447	4.3384	4.1135	4.0721	4.3219	5.1027	4.4005	5.9651	5.029	6.0821	4.6212	5.7178	6.6669	2.5898	5.0951	5.4861	6.9478	5.0435	6.009	5.1839	3.7398	4.4376	4.3031	4.8037	4.5509	4.0592	5.4874	6.1623	5.0622	4.0444	5.91	6.5279	5.1231	5.1359	3.9439	4.3291	4.3505	5.04
PF3D7_0712300.mrna1_1	PF3D7_0712300.mrna1_1;163	163	5.1089	5.0781	4.6404	5.2608	2.4777	5.8472	5.439	3.6135	3.2555	5.9103	3.0652	7.3077	4.4222	3.7751	5.121	4.8227	4.8253	3.6736	5.1811	5.4935	5.6218	3.9607	3.7592	2.4195	6.2513	3.1953	4.2906	3.943	5.6608	6.0566	5.4598	2.7655	5.2791	5.3878	5.0352	3.359	3.4303	3.3827	4.8694	5.1342	2.7549	4.3262	4.0951	5.0794	3.025	5.9919	6.1861	3.2705	2.6346	3.6927	4.3096	3.6736	2.0635	4.9217	6.4089	6.013	4.7038	4.9203	5.0488	4.4744	4.6017	4.7415	6.1169	4.1135	4.6241	4.7581	4.6439	5.4263	4.9598	6.4219	5.2001	4.3868	5.1969	5.0135	5.0488	5.8357	6.0188	5.2924	5.0422	5.033	4.0339	1.2869	4.1819	4.8763
PF3D7_0712300.mrna1_1	PF3D7_0712300.mrna1_1;164	164	6.3969	5.6985	4.7186	6.08	3.742	4.8202	4.2884	3.9809	2.4828	5.5537	4.347	7.9029	5.8642	2.5084	4.0738	5.3537	5.1574	2.7929	3.4983	3.6299	6.049	4.765	4.8929	4.8094	5.9713	2.4699	4.1867	5.3547	4.2675	6.3806	5.0535	2.5777	5.4416	6.7766	4.8714	3.3547	4.1359	5.2517	5.101	5.4165	4.2839	3.7645	5.7782	4.0566	3.9736	7.2454	5.3937	5.257	4.1875	4.774	4.9533	4.0479	4.1359	5.8921	6.266	6.3801	4.0259	4.7903	4.9699	4.1993	5.0522	6.9383	6.6178	5.3501	5.2273	4.9542	4.3377	5.4777	2.3448	5.706	5.5518	2.6346	3.858	5.3544	4.975	4.4575	7.862	6.9668	5.1779	5.3516	3.8758	2.6064	4.8445	4.6299
PF3D7_0712300.mrna1_1	PF3D7_0712300.mrna1_1;165	165	5.3519	5.3733	4.7724	4.7463	4.7219	5.2498	5.0811	2.7268	1.4594	4.9088	6.6184	5.375	4.6294	2.7159	4.7285	4.8037	5.0241	3.9288	4.7698	4.8197	6.6932	4.845	4.9411	4.4449	4.3427	2.696	3.861	4.7597	4.1771	5.2434	5.5644	3.9533	4.4296	5.2843	5.0505	3.5595	4.5008	5.0631	4.6171	3.1875	4.7323	4.2839	4.1651	3.8012	4.7115	3.6171	4.4861	4.477	4.8934	3.5981	4.9388	4.8515	4.464	5.3212	4.2296	4.6954	4.6229	4.6594	4.6781	3.6496	5.3158	6.0485	5.1886	4.7729	4.5527	4.4861	4.0557	4.6076	3.5558	5.1518	4.5515	5.2847	3.1922	4.4874	4.9846	4.8709	6.0934	4.8192	6.2468	4.9198	5.0518	3.6814	4.9964	4.8319
PF3D7_0712300.mrna1_1	PF3D7_0712300.mrna1_1;166	166	5.1542	5.1747	4.7698	4.8074	4.3413	2.7312	4.6645	3.957	2.7908	5.0352	5.1687	5.8227	4.7511	1.9598	4.4854	5.2083	6.0481	4.1408	3.9855	4.1882	5.366	4.7655	3.4607	4.7279	5.0997	4.511	4.9635	3.9561	4.0858	5.2642	5.3927	5.0883	4.1069	5.116	5.098	3.557	3.6542	4.5033	4.0303	3.6485	4.0418	4.2265	5.0479	2.3951	3.7687	4.5065	4.5916	3.8659	3.4128	4.627	4.9787	3.8115	2.9616	3.4906	5.1056	5.0566	1.4957	3.7729	5.1014	5.1048	5.029	5.3837	5.1416	5.3872	3.0496	5.204	3.5211	1.546	3.9212	4.2765	4.1018	5.4296	5.1497	4.8022	4.9653	4.6387	6.0119	5.3861	5.4489	4.14	3.9098	4.408	4.7409	4.8298
PF3D7_0712300.mrna1_1	PF3D7_0712300.mrna1_1;167	167	5.6896	4.2861	5.2292	4.6651	3.9681	5.0018	4.3889	3.3716	1.9222	5.4902	4.0695	6.835	5.0875	2.9928	3.5398	5.5692	4.6656	3.7115	4.9602	4.0566	5.8659	4.9481	4.2585	5.7049	5.0312	1.3674	2.5656	4.1643	4.7918	6.1518	4.342	3.4168	5.1647	4.9103	4.2972	2.6713	2.0179	4.6439	4.5342	4.4828	4.4944	4.3462	5.4938	4.7549	4.2265	5.9265	5.3684	4.6188	4.5179	3.3674	4.7425	5.323	4.9561	4.691	5.5447	6.519	3.4931	4.0347	5.3366	5.354	3.8934	5.5546	6.4679	4.3834	5.4406	5.2746	2.266	4.6999	4.4751	5.0058	5.5447	4.9279	5.8565	6.0197	4.4135	5.0781	6.5995	6.2647	5.4522	4.8273	4.1391	2.1635	4.3547	5.8271
PF3D7_0712300.mrna1_1	PF3D7_0712300.mrna1_1;168	168	4.3992000000000004	4.5838	5.1763	5.5632	2.8856	4.2683	4.7824	3.957	3.2928	5.054	5.1522	7.4835	4.7214	4.0626	3.7929	5.0678	5.0317	3.8924	2.9184	4.121	5.3107	4.9955	5.0312	4.2979	4.4731	4.9045	5.4643	4.359	4.5311	5.1675	4.4673	1.1375	5.6308	5.8985	5.4683	2.7049	2.9392	3.844	5.8841	1.433	4.9059	3.6112	3.9946	4.0841	3.8738	4.8704	5.2898	3.5741	4.1667	2.6088	4.6753	4.5521	4.2608	5.2716	5.2215	5.3259	4.8987	4.7186	5.9432	3.848	5.2126	5.5662	6.7807	4.5154	4.1961	4.9293	1.9373	5.0157	4.6719	4.8709	5.1595	4.8258	5.6954	5.2578	5.1591	4.0661	6.1639	6.7519	3.8689	4.3001	5.7409	3.079	4.6668	4.8176
PF3D7_0712300.mrna1_1	PF3D7_0712300.mrna1_1;181	181	7.3453	5.9378	5.717	6.2832	4.7866	4.6582	6.2211	6.2771	3.7137	7.8778	7.3555	6.2418	6.6706	4.3009	4.9896	5.1855	5.8999	7.9864	7.0378	10.1852	7.8804	4.9103	5.3677	4.3477	9.3696	4.8515	4.2311	7.2121	10.6565	7.165	6.1837	2.7485	5.3255	9.7754	5.2672	4.9809	4.9955	5.3356	5.6594	3.9672	7.0613	4.3764	4.4148	6.6347	7.0727	6.0233	5.2735	5.2168	3.2898	5.7829	4.4033	5.8919	4.7153	8.1178	4.5091	5.7655	4.2456	6.6131	5.5176	5.1202	5.8271	7.4438	6.2244	5.359	3.4249	6.1102	4.3327	5.0712	6.5529	5.4423	6.033	5.5951	6.7988	5.0426	5.8045	6.4981	8.1769	5.4128	5.7955	5.3903	5.8787	3.5521	5.5173	5.8934
PF3D7_0712300.mrna1_1	PF3D7_0712300.mrna1_1;182	182	7.4511	5.5916	10.3594	9.2248	3.6323	5.06	5.575	5.0356	5.0657	6.1823	6.2593	5.8324	8.3052	5.7393	6.0266	5.5573	5.4259	5.8758	5.8025	9.9278	6.7522	5.3892	5.1977	5.8552	6.5345	4.9402	4.3604	5.3771	10.472	6.0654	6.2966	4.9768	5.3726	6.7398	5.2943	4.8763	5.6156	5.7661	5.3558	5.1855	6.3668	5.0811	5.963	4.9768	5.0009	4.9832	6.3849	5.1081	4.2705	4.7142	4.6381	5.3961	4.5311	8.0085	5.4286	4.8787	5.5276	6.4157	6.0446	4.7597	5.4604	5.7903	5.7863	5.8817	5.0613	4.89	5.5558	5.7926	6.0444	6.0241	6.0363	4.9107	6.8041	5.3056	5.4656	5.4479	6.2688	6.9106	6.3252	4.8689	4.0618	4.6305	5.5801	5.844
PF3D7_0712300.mrna1_1	PF3D7_0712300.mrna1_1;183	183	6.4614	5.7219	7.9218	5.4005	5.1235	5.6508	5.7777	4.8171	3.8768	5.7068	5.8831	5.0224	5.1522	4.8445	4.8982	4.5753	5.047	5.0201	5.4692	9.1469	6.9533	4.9317	5.1094	5.1627	5.6562	5.5753	4.6088	3.4816	9.6028	5.7181	4.3827	4.3406	5.8334	5.8179	6.0398	4.1457	5.9033	5.7137	5.4809	5.328	4.9828	5.0742	5.3409	5.7541	4.9189	4.7756	5.3768	4.696	5.5531	5.0972	5.2551	5.4316	3.9828	5.4128	5.2563	4.7159	5.1039	6.3262	5.3374	5.4033	6.3282	5.5333	5.0738	5.4057	4.2795	5.8194	4.7312	5.8311	6.2546	6.1041	4.7393	5.393	6.0299	5.7716	5.6713	7.1595	6.4268	6.2141	5.0613	4.8895	5.3785	4.06	4.5993	5.8019
PF3D7_0712300.mrna1_1	PF3D7_0712300.mrna1_1;184	184	6.6858	5.1687	6.3425	4.6212	5.4575	4.4835	5.0184	4.8773	4.1819	6.4301	4.0152	6.2188	5.8718	4.6899	4.7882	4.0959	5.3273	5.1779	5.3851	7.5919	6.1237	4.8053	4.7991	5.3712	5.8709	5.7597	5.7552	4.5429	8.4814	5.6753	5.7988	4.0496	6.6456	5.7353	6.4089	4.9336	4.347	5.4486	6.6726	5.087	4.2304	5.627	6.2143	4.9588	5.4141	4.047	5.5122	7.3137	5.07	4.6241	5.897	6.0727	4.7814	5.9658	4.934	5.3834	5.3374	6.153	4.8615	5.2913	6.647	5.9598	4.2487	5.0303	5.5823	5.353	4.8817	5.8197	6.4575	5.2536	5.1285	5.6479	6.3322	5.2292	5.3038	6.878	6.9326	5.1453	5.4077	5.6614	4.8714	4.1391	5.4696	6.5495
PF3D7_0712300.mrna1_1	PF3D7_0712300.mrna1_1;185	185	5.7309	5.2161	6.7335	5.7371	4.9805	5.6247	5.0343	4.749	3.6565	5.4212	4.9098	5.1526	4.6194	3.7506	5.2668	4.8615	5.1942	4.6798	5.7923	7.168	6.1064	5.5735	4.6932	6.0155	5.3266	6.5963	4.8644	5.1169	7.3465	5.5214	5.7957	5.5987	6.5062	5.756	6.6733	4.5564	4.7871	5.4043	5.5014	5.4738	4.2832	3.1779	4.4725	4.9995	3.3306	3.5981	5.8176	5.7463	5.3726	6.0148	4.8405	5.9136	3.9288	5.021	4.8763	4.813	4.9397	6.1975	6.1884	3.5957	5.9784	6.0339	4.5466	5.691	5.7241	5.1363	3.6264	5.263	6.3459	4.435	5.2491	5.1566	6.458	4.4561	5.4313	6.7297	6.9324	5.2698	5.4828	5.1039	5.1371	4.6206	5.5382	7.1242
PF3D7_0712300.mrna1_1	PF3D7_0712300.mrna1_1;186	186	6.2315	5.5865	5.5981	5.8153	4.6135	4.1218	5.5735	4.5916	4.1052	5.5686	4.7592	5.0764	4.9411	3.797	3.7115	4.8176	5.2935	3.8924	5.3194	6.9273	6.1975	5.2861	5.1703	6.4226	4.9388	6.0611	3.7708	4.8166	8.8899	5.6876	5.4607	4.8217	4.8992000000000004	5.5841	6.2044	2.5558	5.4581	5.4954	5.6392	4.8495	5.6346	5.098	4.4256	4.5447	4.7735	5.0527	4.645	6.1679	4.1052	4.5392	4.9208	5.2895	3.3896	5.6738	5.6476	4.4316	5.0036	5.3445	4.5046	5.3205	5.6845	6.3123	3.5398	4.6848	3.5185	5.0099	5.3356	5.6159	7.2447	5.1239	4.8068	4.5874	5.5904	5.1763	5.9796	5.8382	5.6817	4.2456	5.4406	5.9437	5.6812	5.0687	5.8507	7.0313
PF3D7_0712300.mrna1_1	PF3D7_0712300.mrna1_1;187	187	5.9373	5.1309	5.522	5.0557	5.4333	4.2623	5.4832	3.4263	5.5598	5.5478	2.2898	5.1687	5.527	3.4316	4.5154	5.5892	5.5954	4.0277	4.6212	7.7705	6.4893	5.0188	4.7703	5.0215	5.0228	6.3766	3.0942	5.7608	7.5842	5.7835	5.8595	4.7729	5.602	4.8782	6.5395	2.269	5.2824	5.4121	5.7703	3.849	4.4148	3.7538	5.5463	4.4738	4.4828	4.269	6.4155	5.8904	4.627	5.0496	5.5382	5.585	2.8777	5.1953	4.641	3.3978	5.3688	5.8731	5.3165	5.1048	5.3505	5.8679	4.6999	3.0976	4.3484	5.1759	4.3334	5.5011	6.2546	4.5053	4.6871	5.128	5.8904	3.774	5.4253	6.3189	6.2313	4.6594	5.4861	5.6588	5.2091	2.0841	5.367	5.8718
PF3D7_0712300.mrna1_1	PF3D7_0712300.mrna1_1;192	192	6.5919	5.3262	5.7409	6.4363	5.2731	5.7353	5.842	4.8953	4.0312	6.2902	5.3071	4.3923	5.8664	4.5078	5.5049	5.7774	5.8467	5.5388	5.4581	7.206	6.142	6.1239	5.7869	5.7764	6.0648	5.4158	4.7479	5.7991	6.9985	5.0836	6.3154	4.1715	6.5765	5.4063	5.1375	4.1699	4.7153	6.2612	5.7366	4.4289	5.0704	5.7342	4.9069	5.7096	6.3069	5.5351	5.5883	7.7866	5.8634	5.739	5.8567	5.7181	2.0461	6.0868	6.1223	5.6585	5.087	6.897	12.0671	4.2817	6.5232	6.4658	5.6165	5.7396	5.3698	5.6162	5.6755	4.0063	8.2136	6.0479	3.1177	5.3366	6.5833	10.333	6.6278	5.6826	6.9299	7.0992	6.7859	5.8497	5.1477	6.3334	6.5792	7.5291
PF3D7_0712300.mrna1_1	PF3D7_0712300.mrna1_1;193	193	6.413	5.851	5.4542	5.7779	5.0665	4.9274	5.3067	5.5711	2.5033	6.5764	6.4507	5.4279	5.5868	4.1675	5.6352	4.7871	4.8743	5.6282	6.0587	6.9286	5.855	6.0976	4.0531	5.9607	5.7252	5.1989	3.5497	5.0045	6.8506	6.0341	7.2038	4.3861	5.7301	5.9887	5.4376	4.5963	5.4806	4.4249	5.2791	4.4899	3.8992	5.1497	5.5765	4.9741	4.1867	4.8723	5.7197	7.5204	5.2551	5.5176	6.1781	4.9155	4.5503	6.1264	5.3395	5.4202	4.8934	6.6707	6.1131	4.8258	6.1247	6.691	5.682	5.2269	4.7203	6.0193	5.3635	5.1285	8.2792	4.4944	4.9841	4.6531	5.7301	5.4353	5.4162	6.0904	7.1172	5.7238	7.0817	5.4535	4.5329	4.6656	5.5744	7.6048
PF3D7_0712300.mrna1_1	PF3D7_0712300.mrna1_1;194	194	6.102	5.1202	5.7293	6.4506	5.5586	5.9738	5.0152	5.3827	2.4725	5.8595	5.3092	6.3612	4.4135	4.5546	6.2018	5.0828	5.0824	4.3957	5.0032	6.9438	6.5089	6.1027	5.7126	6.0334	5.5081	5.1231	4.7522	5.1819	6.6431	6.0779	7.0643	3.7388	6.5818	5.5853	6.2382	3.7181	5.5561	4.844	5.8417	5.1022	4.8344	4.0695	5.8281	5.9035	5.6401	5.7541	6.0657	5.4751	5.5273	5.4725	5.3125	5.7134	5.4624	5.6982	5.0027	4.1619	5.4598	5.7301	6.0592	5.0144	6.7141	5.8681	5.6288	5.7216	5.6427	4.7708	5.2758	6.516	7.5037	5.4406	3.6194	5.7874	6.5084	5.0277	6.1396	6.6379	6.7378	7.3364	7.1414	6.0609	4.9602	4.9736	5.8245	7.5025
PF3D7_0712300.mrna1_1	PF3D7_0712300.mrna1_1;195	195	5.7557	5.8094	5.2965	5.5922	5.8777	5.5024	5.9565	4.5429	4.8723	6.9862	4.8395	5.1574	6.2935	2.4141	5.8582	5.1855	5.1619	4.6854	4.4861	7.4961	7.1586	5.3968	5.0396	5.9205	5.9124	4.7463	3.904	4.943	7.1223	6.8784	6.4976	4.6753	5.1534	5.0832	5.8773	5.4902	4.2593	5.0281	6.5135	4.84	4.6369	5.3016	5.5656	6.0736	5.3878	4.5601	5.9743	7.558	5.4725	5.0378	5.8562	5.5457	2.844	6.6095	4.477	4.1359	5.5192	6.1142	5.2106	5.5644	6.8786	6.7854	5.3681	5.4627	5.7626	5.366	5.1018	5.6044	7.535	4.9819	4.9184	5.1815	6.4335	4.4249	5.1727	6.5103	7.2247	6.5953	6.4094	6.4499	4.5279	5.8071	6.076	7.4575
PF3D7_0712300.mrna1_1	PF3D7_0712300.mrna1_1;196	196	6.6595	5.0081	5.4867	6.213	5.7655	5.888	4.6082	3.8934	4.9146	6.9973	5.61	5.3771	5.3813	5.0802	5.1416	5.3868	4.6571	4.7236	5.4406	7.5304	7.0886	5.5033	5.5993	5.7647	5.6026	5.2168	4.9736	5.8032	6.7231	6.1873	6.7362	4.9887	5.8547	5.1627	4.784	1.2388	5.4538	5.1379	5.8629	5.3691	5.5747	4.1018	4.7666	5.5379	5.2392	5.2172	6.2517	5.7054	5.5008	5.4053	7.7865	6.1552	5.093	6.2867	4.8958	4.0644	4.0993	6.1936	5.6259	5.1771	6.6395	6.3768	5.1815	5.0166	5.0583	4.5662	5.1779	5.098	7.8587	4.9198	4.5166	5.3183	7.2179	5.1819	5.9047	6.5807	6.7435	6.9386	7.3243	4.6639	4.4835	5.2839	5.2653	6.9529
PF3D7_0712300.mrna1_1	PF3D7_0712300.mrna1_1;197	197	6.9515	5.712	5.7944	5.7897	5.1859	5.464	5.6938	5.7336	4.9477	6.4814	6.4525	5.3455	5.4393	6.2114	6.0697	5.5198	6.1243	3.851	5.8634	7.328	6.2426	6.5359	5.2657	5.761	4.9741	4.0772	4.251	5.8094	7.1981	5.2304	6.4558	4.2464	5.7485	5.4588	5.4128	4.0764	5.2634	4.9064	6.29	5.3341	4.6576	5.4941	5.5226	5.2122	6.7745	4.3674	5.4874	6.2263	4.9103	8.0245	8.8813	5.1473	3.7719	5.9789	5.2036	5.6803	5.4963	6.7916	5.5141	5.4104	7.4543	5.889	5.689	5.5847	4.6656	5.4476	4.466	4.9905	7.5519	5.5886	5.0985	5.7051	7.1952	4.8575	5.7905	7.3827	6.5181	7.5022	7.0308	5.7096	5.4323	5.0605	5.9086	8.0048
PF3D7_0712300.mrna1_1	PF3D7_0712300.mrna1_1;198	198	7.1544	6.2012	5.9679	5.7942	5.9006	6.2795	5.3827	4.1375	4.7021	8.5123	3.9928	5.4825	5.6194	5.0461	5.6179	5.2987	5.6594	3.479	5.6047	7.3668	5.9656	7.036	5.9484	5.8785	5.1326	4.859	4.1739	5.3674	7.6833	6.3567	6.861	4.4469	4.915	5.86	5.4983	5.1763	4.2824	5.8505	5.8765	4.7148	5.342	5.2418	6.0819	5.853	5.6378	4.7027	5.7573	7.076	5.3533	8.2253	8.5828	5.3295	4.4162	6.3839	5.3618	5.9359	5.5632	6.8333	5.319	4.7527	7.9498	6.3975	5.7162	4.9588	4.3827	5.4205	5.2555	6.2102	7.8873	6.0824	6.1052	5.0605	6.8607	5.3071	4.9179	7.4506	6.5883	7.1034	6.3125	6.1906	5.8156	4.7892	6.4007	8.3097
PF3D7_0712300.mrna1_1	PF3D7_0712300.mrna1_1;199	199	7.4767	6.0879	7.2397	6.2217	4.9463	5.5644	5.4449	4.2668	4.5379	8.592	4.7639	5.144	5.1326	4.8723	5.269	5.4947	5.3992000000000004	3.8349	5.9706	7.9804	5.6067	7.3046	5.36	5.4419	5.4535	4.6943	4.7065	5.3544	9.4559	6.539	6.33	5.0201	4.645	5.2227	6.0603	3.9736	4.6218	5.6401	5.6935	5.6786	5.0201	4.5632	5.5829	4.8445	6.5817	4.4128	5.7748	6.2941	5.732	7.5942	8.0836	5.3827	7.4686	6.7263	5.1985	5.2284	4.6288	7.3732	5.4336	4.2079	6.8022	5.4463	5.0522	4.6685	5.591	4.8384	5.5726	5.5975	7.9468	5.8278	5.9662	5.3388	6.7035	5.77	6.2365	7.4382	6.8685	7.2688	6.1663	5.4931	5.2906	4.3103	5.6656	7.1636
PF3D7_0712300.mrna1_1	PF3D7_0712300.mrna1_1;200	200	8.1865	5.4909	9.5698	6.2194	5.6565	5.6317	5.84	6.2424	4.1202	8.4125	5.4313	5.9761	5.1383	4.1691	6.1071	5.5148	6.2313	5.0175	6.5081	9.4504	6.8873	11.6553	5.4436	7.0436	6.0915	5.9234	5.6349	7.2009	10.6368	6.9033	10.5606	0.6781	6.5788	6.3032	5.8209	5.7227	5.8384	5.4456	5.9167	4.4931	4.5521	5.1886	8.5478	6.0845	7.2624	4.6915	6.3796	6.7175	5.5097	8.5154	7.7807	8.771	8.4906	6.7185	5.2165	5.2566	4.8861	6.9725	4.6141	4.4976	8.5815	6.4806	5.6579	7.5091	6.5777	6.4965	5.5708	5.2411	8.2759	6.4694	4.9937	4.6005	7.7474	5.7602	6.5005	8.7862	7.7081	6.2946	7.6953	6.6223	5.7684	5.9006	6.513	7.8094
PF3D7_0712300.mrna1_1	PF3D7_0712300.mrna1_1;201	201	7.5829	6.3728	6.7334	7.6611	5.4712	6.6575	6.4496	5.3913	4.477	7.6364	6.2416	3.2403	7.1963	5.4634	6.4391	5.033	5.8684	5.5494	5.5232	7.421	6.9629	12.1134	6.0367	6.0572	5.3899	4.975	6.325	7.4407	7.9017	7.0744	11.082	5.4269	6.098	5.2943	4.8748	7.2059	6.1303	4.1449	6.4288	5.0989	5.8342	5.1227	9.061	6.472	7.2403	5.142	6.6238	5.9782	4.4627	5.9067	6.2909	8.8833	11.1167	6.5119	6.1191	5.3568	5.0794	7.0483	6.1861	4.8298	8.0461	7.116	7.9577	6.1873	6.4832	5.739	5.3847	5.9715	6.8615	6.8482	5.2479	6.1967	7.867	6.3945	6.3752	8.2613	7.5294	7.6975	6.2374	6.9588	5.8909	4.3198	6.5498	6.93
PF3D7_0712300.mrna1_1	PF3D7_0712300.mrna1_1;202	202	7.8229	5.9486	6.2317	5.8664	4.3618	6.781	5.89	6.524	3.6064	7.9116	6.573	7.3278	5.8975	4.6798	6.5779	6.3214	6.6245	5.1918	5.0794	8.1589	7.0466	9.3942	5.5696	8.4231	6.6039	3.025	7.781	8.1616	8.8029	7.0417	9.3825	4.7334	7.4825	6.9958	4.2743	8.354	5.6162	4.7745	6.2494	6.8281	5.0879	5.1102	9.9652	11.1842	6.5925	6.4529	5.3201	5.926	4.7724	5.8878	5.3484	8.7789	8.9432	6.578	6.1299	6.2376	5.8992000000000004	6.4987	6.1906	5.9427	8.4519	7.6974	6.5515	5.6165	5.5329	5.8746	5.8248	6.2012	5.0361	6.8301	5.342	5.7798	6.9902	5.2246	6.1204	8.2965	7.9946	6.3602	5.0339	5.8377	5.9672	5.4783	6.9471	7.0035
PF3D7_0712300.mrna1_1	PF3D7_0712300.mrna1_1;203	203	7.572	6.1873	5.849	6.5415	3.7236	6.6533	5.1412	5.9098	3.2735	7.413	7.2014	7.9192	5.8718	2.3074	6.565	4.9397	5.1404	7.2906	5.846	7.3668	10.7165	7.7442	4.6496	6.4691	6.5008	3.5838	7.2128	5.6901	7.8437	10.1272	7.6806	3.5729	6.3927	6.366	3.5595	6.3464	4.5874	5.7711	5.6531	5.4145	5.6971	4.9136	9.4199	6.7773	7.9536	10.1426	6.1346	5.7703	4.359	3.6473	5.5515	9.5318	8.0069	7.1118	9.5273	7.9835	5.852	6.947	5.1173	5.8412	8.3208	8.9036	5.8258	5.2223	4.4436	4.7871	5.0963	6.0856	5.7363	9.6386	6.8712	6.7415	8.2247	6.4443	5.7766	8.1832	9.7499	6.4774	6.8107	5.4963	7.371	5.5613	5.7751	6.6852
PF3D7_0712300.mrna1_1	PF3D7_0712300.mrna1_1;204	204	9.1273	6.0548	5.4621	6.005	4.6508	6.5084	5.5163	3.5361	3.441	9.0264	7.3334	6.4096	5.9141	3.8309	6.4869	6.1821	5.4954	9.2908	6.2422	6.5311	6.8651	5.7721	8.7292	5.5978	8.7516	3.0892	7.0865	4.9932	7.6101	6.7214	6.0409	8.5932	5.4957	9.0573	4.3277	6.1231	4.8904	4.812	5.3947	6.0126	4.3096	4.4209	8.0299	5.0544	9.0317	6.0605	5.9338	5.1522	3.7708	0.6781	4.673	6.9979	6.1079	6.1373	5.1639	6.6267	8.6343	6.9992	5.4502	8.5979	8.1727	6.8134	6.3649	4.8787	4.8445	7.3828	5.3656	5.5236	5.332	6.2585	6.5182	7.0631	7.6748	5.3878	8.4998	8.1699	7.9187	6.3286	5.645	6.0415	7.0748	5.6171	6.0483	6.2854
PF3D7_0712300.mrna1_1	PF3D7_0712300.mrna1_1;205	205	6.6091	6.2321	6.0978	5.9331	5.5934	5.005	4.9782	5.1445	3.9373	6.9923	5.4423	5.1611	5.0405	5.157	5.3533	5.3107	5.6244	3.6369	5.7573	5.7377	8.5604	5.3074	7.0801	5.1735	4.6212	3.5741	4.3957	4.1185	6.3997	7.3994	5.8545	4.4316	6.189	5.6943	4.7975	3.5361	5.1514	4.4323	5.7178	5.4683	5.7428	3.5497	2.3161	5.7219	6.5287	5.2479	6.4756	5.2396	5.5656	5.4057	5.3709	4.09	4.3688	6.1936	5.4185	3.0618	5.7263	5.7923	5.8728	5.4519	6.6621	5.9692	4.8151	5.1719	4.926	5.4373	3.9764	5.3473	6.6505	6.5951	4.3992000000000004	5.0108	5.6645	5.0184	6.0587	5.8982	5.4741	5.5429	5.7363	5.5087	4.9359	3.905	5.7361	6.9366
PF3D7_0712300.mrna1_1	PF3D7_0712300.mrna1_1;206	206	6.7747	6.0911	6.0435	4.8831	5.6946	5.3063	5.0255	4.943	5.2843	6.7028	5.3248	5.3684	5.5696	4.3089	4.0993	4.9528	5.7479	4.6299	4.9905	6.1671	7.2941	4.9709	5.1445	5.1469	5.1831	5.6459	4.5204	5.3501	6.7464	5.121	5.6614	5.7401	5.8763	5.3273	5.5354	4.3827	3.98	5.8117	6.0352	5.4578	7.0547	4.4101	4.7098	5.2456	4.9203	4.1627	6.4094	6.2869	4.504	4.9378	4.7252	5.1518	4.4535	6.4558	5.8963	5.7309	4.6899	6.1906	5.3063	5.5201	5.5674	6.0387	4.9977	5.2307	5.7222	5.1926	5.5457	5.5125	6.832	4.7452	5.0917	4.9556	5.9715	5.5619	5.1001	6.3143	6.8018	4.3625	5.632	6.1759	5.0942	3.8826	5.9155	6.5618
PF3D7_0712300.mrna1_1	PF3D7_0712300.mrna1_1;207	207	6.9353	4.4614	4.957	5.2627	5.8457	5.72	3.4222	5.4925	4.9686	6.801	6.1012	6.0152	5.1894	5.4393	4.8822	6.2977	5.7134	4.0018	5.7304	6.5184	6.7339	5.1481	5.4957	5.3747	4.7104	5.7463	5.0241	5.3395	6.7137	6.5546	5.2441	4.8515	5.5261	5.2506	3.342	4.6352	4.6182	5.6608	5.9418	5.0148	6.264	4.8777	4.6047	4.0144	5.4239	4.7996	5.9322	6.2688	4.5735	4.1867	4.9667	3.7004	3.8197	5.7758	4.4738	4.6508	6.0551	6.7226	5.7647	4.8758	6.017	6.8748	5.1727	5.3951	3.7835	5.4689	4.2884	5.2257	6.2613	4.5898	3.8166	4.7328	6.9955	4.9832	5.5647	6.083	6.4957	5.6112	5.8997	6.1146	5.4835	5.0135	5.9364	7.006
PF3D7_0712300.mrna1_1	PF3D7_0712300.mrna1_1;208	208	6.6132	5.7782	5.3614	5.848	5.7431	5.2928	5.2392	4.3306	3.2327	6.1639	5.3992000000000004	5.1432	5.6188	4.6358	4.4396	5.0281	4.765	4.0391	3.9873	6.0732	6.1206	5.2731	6.2042	5.1611	4.0712	3.7939	3.8885	5.3625	6.58	6.1085	6.6859	5.5726	5.9912	4.854	4.0934	4.8689	5.4005	5.3688	5.7219	4.9509	4.6876	3.4738	5.079	5.0365	5.1522	5.5756	6.3688	5.4617000000000004	3.7623	4.3576	4.5789	5.6038	3.9846	6.6061	4.5304	4.3448	5.4033	6.3304	5.0652	5.682	5.3995	5.6141	5.5388	5.6153	5.8758	5.0501	3.9392	5.1069	6.3882	5.7013	3.8787	5.6264	6.9638	5.4874	5.057	5.843	6.2856	5.0657	5.1922	5.7819	4.8987	4.6094	5.7753	6.6572
PF3D7_0712300.mrna1_1	PF3D7_0712300.mrna1_1;209	209	7.9021	5.1514	5.5515	5.6141	4.3985	4.9054	5.2106	5.0374	4.2411	7.951	4.7866	6.2897	5.5683	2.8074	4.7257	5.6366	5.545	3.0721	4.6147	6.4661	8.1719	4.594	5.0435	5.6103	5.0435	4.4509	3.8207	5.0299	6.2672	9.0323	6.6394	4.7038	5.0836	5.3764	4.6005	4.477	4.7076	5.202	5.1803	5.4189	6.4786	4.5192	5.2861	5.3234	7.7311	4.7618	5.673	4.1731	4.4841	7.8566	4.5945	5.4777	4.3854	6.609	6.829	4.706	5.3771	5.9602	4.8684	5.5254	5.6073	6.4728	5.7546	5.2188	5.3352	5.8079	4.8704	5.5801	5.6465	6.1422	2.8856	5.3125	6.3399	6.0637	5.8502	6.6141	6.0794	4.9635	5.9057	5.4793	6.4756	4.4046	6.0613	6.7212
PF3D7_0712300.mrna1_1	PF3D7_0712300.mrna1_1;210	210	7.4678	5.3927	3.9514	4.144	3.8787	4.7296	4.6999	4.1177	2.9709	7.7018	6.2352	4.8425	5.4525	3.857	3.8982	6.2506	6.0762	3.3031	5.0067	6.9886	9.1922	5.3646	5.7597	5.4502	5.3844	4.7949	3.2388	5.1326	6.7458	9.5229	5.3892	3.7004	5.0738	6.3593	5.0139	4.292	3.8709	5.3681	5.2269	4.4867	6.2619	4.9814	5.3201	5.9124	7.3189	4.6299	5.8237	6.3377	5.0139	3.9964	5.3523	4.8812	4.408	6.0727	4.1391	5.153	4.6058	6.6084	5.3092	4.111	5.2943	7.0173	5.5807	5.6032	4.5192	5.1755	4.6871	5.4363	6.3717	5.5665	4.1579	5.615	6.3782	5.7501	5.6462	4.9649	6.275	5.2906	6.1916	3.8807	5.6533	4.5065	5.2407	7.0034
PF3D7_0712300.mrna1_1	PF3D7_0712300.mrna1_1;211	211	7.886	5.8001	4.4202	5.581	3.9098	5.128	5.0691	3.6679	2.8817	7.1932	5.0148	8.2577	4.9458	3.6588	5.3306	4.5807	4.6124	3.8176	5.0968	6.1805	8.6493	4.3827	5.6559	5.0938	4.9307	4.5398	6.0594	5.5604	6.2151	8.7163	5.8372	7.7637	4.905	5.3441	4.8043	5.1177	5.5832	4.8309	5.5674	4.2876	6.0257	4.017	5.8102	5.4838	6.7482	5.3667	6.2876	5.6085	3.706	5.6317	5.1156	5.1198	5.0989	5.8339	4.7501	4.8354	4.8079	5.9348	5.0492	4.9026	6.2865	5.879	5.4909	5.3702	4.7153	5.8532	4.332	5.1272	7.0267	4.3723	4.1497	5.1089	6.3307	3.9298	6.9554	5.7208	6.5735	5.2724	5.6988	5.5966	5.3491	4.6479	5.2746	7.2586
PF3D7_0712300.mrna1_1	PF3D7_0712300.mrna1_1;212	212	7.5261	4.9986	6.0014	5.2551	4.645	5.1807	5.7743	4.3212	4.6328	7.1092	5.4443	5.7423	4.9083	5.5577	3.9069	5.319	5.6528	5.5125	5.0387	7.0385	8.8395	4.9873	5.5298	6.1463	5.4828	2.9317	6.8539	5.2137	6.3761	9.4734	6.1546	3.8197	5.7442	5.9338	5.0409	7.359	4.6576	5.7525	5.7004	4.1546	5.9502	3.7751	5.5163	6.0976	8.5871	5.1449	5.126	6.7584	4.735	5.5207	5.153	5.7761	5.1077	6.74	6.0695	4.9059	5.5254	7.2759	6.0391	5.2188	6.0813	6.9439	5.5564	4.2311	5.68	5.6713	4.9565	5.3614	6.1799	5.5163	5.4617000000000004	5.649	8.547	5.2327	5.0836	6.2681	7.1809	5.3736	6.1022	5.9338	6.4466	5.3913	5.522	6.5984
PF3D7_0712300.mrna1_1	PF3D7_0712300.mrna1_1;213	213	6.9515	6.0689	5.9222	6.0654	4.7666	5.5577	5.7276	5.3761	4.3291	7.2033	3.5583	5.0361	4.5729	3.5311	3.9523	5.373	6.0301	3.7485	5.0665	6.5187	7.3382	5.2728	6.2466	5.1691	5.8597	4.9649	3.1506	4.5898	6.9588	8.9423	5.7618	4.7252	5.8445	6.4883	5.3158	5.3291	4.5577	5.4259	4.8575	4.8161	5.7602	5.4496	5.1985	5.5361	7.2311	5.5589	6.8653	5.7004	5.0237	5.3302	6.2765	5.7538	4.915	6.9298	5.8755	3.6622	4.7756	7.92	6.5851	5.9709	6.0875	6.5923	5.5283	5.6559	4.6707	5.466	5.2284	5.2608	6.4436	5.8334	4.4356	4.488	8.3154	6.5845	5.2487	6.5051	6.559	6.0279	6.1855	5.8919	6.2797	4.8938	5.8372	7.7968
PF3D7_0712300.mrna1_1	PF3D7_0712300.mrna1_1;214	214	7.4022	5.9563	4.7153	6.0581	5.6904	5.9841	5.4383	5.1469	3.8972	7.2948	4.9131	9.4485	4.4416	5.6326	5.5116	4.682	5.6636	4.7549	6.0542	6.4293	6.8709	5.465	5.8288	5.3295	6.6087	3.1342	4.1235	6.0841	6.4433	7.4369	5.8117	2.9891	5.2357	6.6633	4.4269	3.9964	5.3923	6.4226	5.5084	4.607	4.2585	5.565	5.238	6.1006	7.5322	4.9773	6.3452	5.2304	4.6949	5.7164	5.0139	4.9069	3.7463	8.4208	4.9064	5.3847	4.9864	6.2371	6.3169	5.0457	5.7645	6.2664	5.2943	5.1791	5.9512	6.4944	4.7339	6.253	5.0704	5.9404	3.0215	5.8374	7.8892	5.8286	6.1245	5.2095	6.7378	5.942	6.0674	5.8146	6.4306	5.7466	6.4298	7.441
PF3D7_0712300.mrna1_1	PF3D7_0712300.mrna1_1;215	215	8.4455	5.6687	5.0712	5.2491	3.9809	5.8602	5.803	5.804	4.6525	7.7403	4.5934	6.2234	6.0415	5.4403	5.0339	5.6165	6.0358	5.6738	6.7428	6.4221	6.218	4.862	5.6764	6.7934	6.0103	5.0246	6.692	5.5151	7.1488	6.4046	5.6971	3.1859	6.2378	6.4138	5.5367	6.8559	5.7148	5.8442	5.374	6.0682	5.8557	5.859	5.9186	5.6395	8.5461	5.5835	6.2334	6.0137	4.0618	5.8102	6.2286	5.9809	4.4899	6.9191	5.5229	4.6433	4.9919	6.0135	6.9112	3.853	6.0659	6.2436	5.8166	6.463	4.079	6.6799	5.4057	5.8943	5.8946	5.6536	3.6971	5.0575	6.5785	7.3613	4.8151	6.6382	7.4144	6.005	6.3259	5.6605	7.0806	5.0989	6.1821	6.4496
PF3D7_0712300.mrna1_1	PF3D7_0712300.mrna1_1;216	216	8.4335	5.1663	5.2087	5.5229	4.2765	4.4983	5.5173	5.5859	5.2731	8.5697	6.098	5.2223	5.1675	3.5447	5.2168	5.5665	5.5078	3.8022	5.8074	6.591	5.9793	6.382	4.4686	6.1485	5.6659	5.8283	6.194	5.6032	7.2203	6.3605	5.8873	4.9131	5.8324	5.7374	5.0887	4.2957	5.7126	5.8352	6.6095	5.5999	4.0892	4.9236	5.5435	5.4588	7.4534	5.4393	5.7557	5.6786	5.2376	6.0435	5.5494	5.8637	3.9635	6.4124	5.2961	4.0036	4.2913	5.2917	5.8422	5.1902	6.3018	6.6741	5.6924	4.6809	5.7007	6.2563	4.9146	11.0971	7.1731	4.7344	5.1926	5.9535	5.2642	5.6177	5.5996	6.7527	6.8411	6.4325	5.7519	5.8775	6.1552	5.3933	11.1159	6.8904
PF3D7_0712300.mrna1_1	PF3D7_0712300.mrna1_1;217	217	8.742	6.453	5.6337	6.2906	4.3363	5.2172	5.5916	5.7962	5.5632	8.7723	7.7923	6.1223	5.9442	3.0858	5.029	5.5198	6.3689	4.6792	6.1595	8.2452	6.4415	6.7751	4.5981	6.9021	5.4453	4.479	7.3567	4.8012	7.8806	6.3052	7.6572	4.5185	6.8596	6.1566	5.1687	7.4453	7.5528	5.5188	5.2005	7.2593	4.5323	3.6576	4.8084	6.0836	8.4842	6.2338	6.1307	5.5385	4.7819	6.537	5.5267	5.5021	8.765	7.2073	5.9941	5.8397	4.6582	6.2007	6.7525	5.6482	6.5782	6.6282	5.9866	6.1185	6.8824	6.873	6.0052	5.9764	6.027	5.7268	4.8068	5.7027	6.0173	7.6149	5.4489	5.5345	7.8571	5.4219	6.1467	7.3006	7.574	6.5438	6.1655	7.115
PF3D7_0712300.mrna1_1	PF3D7_0712300.mrna1_1;218	218	8.3727	5.4192	5.3172	4.1318	3.9523	9.0573	5.9653	5.4922	3.9919	7.3508	7.5045	6.0485	4.903	3.3349	8.4294	6.6813	6.2709	5.1787	5.477	7.2998	6.2632	4.3533	4.5491	5.2521	5.3723	4.7153	6.8896	6.04	7.9405	5.6736	6.2227	5.671	5.3012	6.1463	4.9486	6.3688	5.4269	6.6177	5.8863	6.0483	5.0201	4.5928	5.5173	5.3226	6.1813	5.8634	5.8045	5.978	4.251	6.2587	4.9165	5.3865	7.1613	6.4885	5.84	5.5586	3.6882	5.4653	6.6456	4.9103	6.5567	6.8477	5.4951	5.8117	7.8137	7.7016	5.4039	5.2694	6.0836	4.5686	3.7192	4.8654	6.1322	7.2375	5.8329	5.23	7.601	5.9646	6.3196	5.9284	7.0189	6.0987	5.2102	6.0332
PF3D7_0712300.mrna1_1	PF3D7_0712300.mrna1_1;219	219	6.5381	5.9752	5.6241	6.1839	4.4263	6.4024	6.4197	6.4791	3.7442	6.6618	7.4504	6.7921	5.9201	3.7782	6.9754	4.3298	6.1548	4.6599	5.939	7.7747	6.4418	4.7991	4.3736	5.2998	5.9686	4.7629	7.0113	5.3505	8.1048	7.0609	6.7874	5.9907	5.4009	6.3658	4.5097	6.962	4.9326	5.9729	5.1014	6.8326	4.0206	4.0824	4.8773	4.9625	6.6952	5.774	5.8377	5.0206	3.5729	6.5032	4.0712	5.947	7.8996	6.1069	6.0466	6.1436	5.2604	5.8212	6.7253	5.675	4.3868	7.7092	6.5065	5.3445	6.4968	7.7675	3.8115	6.4611	6.808	5.5726	5.6929	5.9439	6.35	8.0401	5.4519	5.0505	8.811	6.0106	6.0654	7.6959	8.1757	4.1391	6.6737	7.5996
PF3D7_0712300.mrna1_1	PF3D7_0712300.mrna1_1;220	220	6.3306	5.4705	5.3999	5.5385	3.9079	6.6648	5.3363	4.111	4.696	5.7425	6.921	5.6129	6.5566	4.3799	6.0391	6.2327	5.8037	5.0435	5.4114	6.782	7.1776	5.9105	5.1449	5.7814	5.7706	2.8074	6.7021	6.0868	7.2152	7.5841	6.5259	2.9964	5.6392	5.4922	4.7618	6.3811	4.8972	5.5656	5.8826	5.5638	5.1006	4.6311	5.4326	5.0161	5.7469	5.0631	5.0334	5.516	4.9991	6.2487	5.3009	5.433	8.119	5.8958	5.6556	5.2615	4.985	5.6191	7.1981	6.134	4.7175	6.2422	5.1014	5.953	4.5886	7.5071	4.0661	5.7903	7.8434	5.8215	5.1391	5.3216	6.0637	6.7816	5.9941	5.5132	7.2975	5.7225	6.1156	6.9259	7.9076	4.266	5.8019	7.7535
PF3D7_0712300.mrna1_1	PF3D7_0712300.mrna1_1;221	221	7.9205	6.681	6.0363	5.4128	4.9236	8.6077	6.068	5.7708	5.5647	7.9281	8.6081	7.8862	4.9231	5.0391	9.0151	8.2489	5.6736	4.691	5.9514	7.9993	9.7493	6.1701	5.8222	5.726	6.1121	4.8704	6.6324	4.7634	8.2912	9.8726	6.6767	6.1027	5.5081	7.6452	5.1355	7.4304	4.6358	5.4757	6.689	7.4211	5.6147	4.4121	5.6778	4.7939	6.9241	5.6679	5.4175	5.8258	5.5595	7.88	7.4639	4.9551	8.2254	5.9561	6.5795	4.6415	5.2307	6.5342	7.6853	5.3402	4.9968	8.6526	6.4593	5.1359	6.3691	7.9031	4.6554	7.0177	6.4057	6.1745	4.9146	6.2681	7.9362	8.0695	6.4927	6.3963	8.7132	6.5812	6.9807	6.4893	8.0454	5.2593	6.6988	5.7407
PF3D7_0712300.mrna1_1	PF3D7_0712300.mrna1_1;222	222	7.707	8.149	6.0564	5.2713	5.441	8.7301	7.7176	5.6991	6.0564	8.0017	7.9925	9.1223	5.193	4.9923	8.8139	9.2997	6.714	5.2687	5.8209	6.8975	7.1444	6.2909	6.4978	6.3246	8.7655	4.5472	5.7274	6.2756	8.3045	6.0868	7.4515	5.9846	7.0948	8.874	5.0014	6.2371	5.4679	9.7065	6.6886	7.907	5.6588	5.3872	9.1969	5.3523	6.649	6.4553	8.202	6.6952	4.5267	10.2282	8.4861	8.8055	7.4398	5.843	6.0363	6.6954	5.9307	5.3885	8.894	6.2403	6.9807	8.1515	6.0011	5.1359	6.6903	6.4648	4.1611	7.1351	5.8856	7.7415	6.5343	5.5883	7.7663	7.4025	6.5762	7.1932	8.7934	6.5638	6.1595	7.1254	6.3347	5.5732	6.9335	5.8917
PF3D7_0712300.mrna1_1	PF3D7_0712300.mrna1_1;223	223	7.066	8.118	5.6904	5.8585	3.5595	8.3997	5.8319	5.044	4.3688	7.7627	8.5586	8.4655	4.5173	4.4033	8.2801	7.495	6.4398	4.4561	5.0904	7.4705	6.8088	5.7866	5.3688	7.4787	4.9676	4.7586	6.6414	5.5217	7.5726	7.0155	6.9682	4.7442	6.5609	6.0949	5.0418	7.649	5.0277	6.2321	5.0887	8.2588	5.211	4.8714	5.269	4.3875	7.1605	5.6834	5.7506	5.5711	5.3586	6.6982	6.4288	6.1173	7.8021	6.6408	6.8113	5.2593	4.9873	6.1027	5.7195	4.9439	5.4212	7.7462	5.9338	5.3909	5.8858	6.1629	2.8135	5.3288	4.8982	6.4837	5.0161	5.2487	7.44	7.7742000000000004	4.591	5.6533	8.2923	5.5877	5.7195	6.6834	6.4902	4.7527	5.4433	4.1293
PF3D7_0712300.mrna1_1	PF3D7_0712300.mrna1_1;224	224	6.0732	6.9513	5.6702	5.3298	4.4588	7.4902	6.6152	6.7151	3.5008	7.3453	8.0671	8.9172	5.408	3.2765	7.5719	5.2254	7.1644	4.5454	5.5951	6.4643	6.7272	5.0883	4.1449	4.3198	5.4436	5.1387	5.4722	4.7474	7.1102	7.7717	6.8134	4.5729	6.0652	6.751	4.2979	6.586	6.0128	5.6798	5.4643	6.8681	4.6496	4.3999	6.2089	4.5116	6.9833	5.2521	6.0336	6.0391	3.0909	5.2176	7.1398	6.3217	6.8948	6.1725	5.0067	5.1135	4.9676	4.6415	6.3366	5.9355	5.5382	7.2274	6.1129	5.3709	5.2784	5.9528	3.7015	5.5248	4.6473	5.1064	4.347	6.1183	6.5671	7.1689	6.0215	4.9312	7.5799	5.2754	4.6485	6.7926	5.6795	1.7782	4.9551	5.5135
PF3D7_0712300.mrna1_1	PF3D7_0712300.mrna1_1;225	225	8.0859	7.3098	7.1082	6.2282	4.7787	8.0958	6.9899	7.1202	5.3799	7.5329	6.0883	9.762	6.888	5.0184	7.7015	7.8181	6.8985	6.1469	6.2286	9.7916	8.3713	7.2776	6.4757	7.2715	8.2096	5.0255	7.1039	5.7706	9.98	8.6079	7.7989	6.6899	6.7386	9.0255	3.8319	7.5022	6.2922	8.3756	8.6906	6.6636	6.0659	6.7515	4.9146	7.0091	7.7642	5.7404	6.1902	9.0038	5.3611	8.1738	7.1635	5.43	9.1503	7.1779	7.228	5.6789	7.86	7.1765	5.8512	7.5348	6.4472	9.0216	5.7552	5.557	6.6945	7.2863	5.9246	5.6545	6.7718	6.5217	5.3999	8.6778	8.359	7.5438	7.7429	7.0188	9.6715	7.1604	7.019	7.84	6.8494	6.3316	6.4219	7.0831
PF3D7_0712300.mrna1_1	PF3D7_0712300.mrna1_1;226	226	7.7842	7.3646	7.7015	5.9642	6.2028	7.7702	6.9512	6.7704	5.9614	8.1904	6.1383	9.7863	4.7581	6.8259	7.0599	7.0671	7.1897	5.3892	5.6267	9.3991	10.2516	5.7557	8.4017	6.7272	8.9011	3.6182	7.4793	6.1649	9.4836	8.8627	7.6444	8.5653	6.8209	8.7825	5.5342	7.3335	7.3969	7.6665	8.3557	7.2388	5.2731	7.4335	6.2434	8.5615	7.2082	4.2943	7.9739	8.3838	5.5447	6.5504	7.1832	5.1218	7.52	6.1894	6.6845	4.9764	7.4743	6.093	6.7602	6.0164	5.5777	11.289	4.9732	6.1087	6.9217	5.8885	5.1783	6.0877	5.8953	6.3973	5.0418	7.5263	8.5093	6.4683	7.0128	6.3828	10.6737	5.9681	6.9832	7.1421	5.9759	4.9074	5.8462	6.1849
PF3D7_0712300.mrna1_1	PF3D7_0712300.mrna1_1;227	227	7.8347	8.375	8.4222	6.0592	5.7409	7.4753	6.8831	6.4138	5.8104	7.8035	7.0777	9.4249	6.219	6.6191	7.4238	8.3371	7.3746	7.4903	6.2836	9.314	9.8313	7.5981	8.8128	8.0015	8.5464	4.5662	7.0361	6.5593	9.2329	9.016	8.2033	8.4822	7.1638	9.3847	4.5373	6.3277	7.6416	7.9278	8.4393	8.1948	6.076	6.09	4.2832	7.0943	7.5269	6.3818	8.001	8.1421	4.5934	6.1707	6.5999	4.7257	6.4123	6.466	8.3022	4.3889	6.6775	5.8492	6.6453	7.0138	6.1528	9.7465	5.1489	5.8169	7.1924	5.9442	4.9449	6.1843	7.5102	7.5849	5.3872	7.834	7.6502	7.397	7.406	6.3025	9.6377	6.7925	6.5922	7.3191	6.4451	4.8997	6.3878	6.852
PF3D7_0712300.mrna1_1	PF3D7_0712300.mrna1_1;228	228	7.5644	8.1541	8.4522	6.0323	6.3049	6.825	6.8986	7.0336	4.2087	7.5589	5.7186	8.493	5.5592	6.2679	6.8632	6.9211	6.8603	6.0858	5.8276	9.4915	10.2168	7.7191	8.2549	10.5249	7.748	5.0032	7.2815	6.1932	10.077	9.0164	8.4492	7.801	10.493	8.5995	6.0598	6.8439	7.2667	7.3702	9.6381	7.7241	5.9509	5.3885	6.1581	6.4496	7.3053	6.6169	7.2623	8.9485	5.1243	9.1331	6.669	5.9324	5.68	5.9404	6.7993	5.5735	7.6087	6.3981	6.5108	6.9675	5.5154	9.9991	7.4568	5.5686	7.2371	6.514	4.6398	5.6887	6.3422	7.395	5.5135	7.1277	7.8607	6.3992000000000004	6.8172	6.4997	9.7004	8.3458	6.2843	7.9755	6.5187	3.5957	6.2313	7.0981
PF3D7_0712300.mrna1_1	PF3D7_0712300.mrna1_1;229	229	7.3583	7.5426	7.5683	8.31	5.6814	7.3459	6.2428	6.7451	4.7495	7.5695	7.4348	8.4682	8.515	5.4353	6.7553	7.4208	6.0206	5.2422	5.5659	8.1872	10.6536	10.4182	7.1126	11.8516	7.866	5.3388	6.9931	5.8946	8.419	10.3815	10.8363	7.4633	11.8806	8.1642	4.9222	6.2178	6.3695	9.2189	8.4769	7.6253	8.6317	4.9481	8.4713	6.0723	8.3276	5.3988	9.4342	7.9304	5.9964	7.6062	5.4699	8.2353	7.4349	5.3844	5.2071	4.6064	6.6109	7.0019	7.9397	9.8368	5.3302	10.0927	9.6098	6.7931	5.6467	6.5887	5.2657	6.1564	5.0947	6.1938	5.5261	6.6172	8.4623	8.8526	6.1729	6.6291	9.5115	9.2026	6.366	6.3721	6.6168	4.7724	6.2325	7.1733
PF3D7_0712300.mrna1_1	PF3D7_0712300.mrna1_1;230	230	7.493	7.6537	7.8712	5.769	6.0991	6.7538	5.9816	6.2566	5.2399	8.2522	6.4994	8.3108	6.5474	6.1481	6.7593	6.2311	6.3981	5.7079	5.3484	9.5111	9.6681	5.7882	7.8308	6.8942	8.118	4.717	6.1611	5.9146	9.3444	7.885	6.52	6.4619	7.275	8.4168	4.6253	6.514	6.6027	6.5537	8.8431	7.2868	5.7889	4.9189	7.1564	6.7929	7.7888	6.3947	6.709	8.4676	5.7162	7.68	6.3208	7.7505	5.6082	6.1022	7.066	5.6758	7.5907	6.233	8.1765	6.3549	5.6212	9.1498	6.4678	5.8271	6.6122	5.6369	4.3038	5.1922	7.2575	7.012	5.7374	6.3878	7.5344	7.5786	6.7287	6.2416	9.4255	5.3359	6.434	6.6596	6.319	6.6789	5.6179	7.0003
PF3D7_0712300.mrna1_1	PF3D7_0712300.mrna1_1;231	231	7.9886	7.5801	8.4049	5.7727	5.8271	7.3357	6.0851	6.2374	4.314	8.7303	7.3685	7.1449	5.9279	6.5518	7.116	6.6026	6.6991	6.8131	5.9533	9.4251	9.6859	6.0875	7.3747	7.3734	7.8139	3.0841	5.7677	5.5484	9.6875	7.456	6.1237	7.1793	7.4248	7.5278	5.3176	6.3023	4.5141	7.0288	9.3057	6.9479	5.466	4.0652	5.8597	6.5116	6.9814	4.1787	7.7477	9.3853	5.4226	6.4589	6.219	5.4506	5.7027	5.9103	8.5802	4.957	6.1117	6.4482	6.1649	6.2517	5.3096	8.1343	5.2227	4.4423	6.4634	6.1029	4.5267	5.257	8.5253	8.2434	4.5601	5.6038	7.5922	7.3107	6.5203	6.0768	9.0799	5.6519	5.7684	6.7783	5.319	3.9928	6.2348	7.5545
PF3D7_0712300.mrna1_1	PF3D7_0712300.mrna1_1;232	232	6.898	5.4686	6.734	4.7903	4.1867	6.8626	6.3604	6.8541	4.1787	6.2238	5.9088	5.7013	5.4039	4.6058	6.2797	5.2683	7.8172	4.8384	7.638	8.1984	8.3455	8.6281	6.2651	7.103	6.6779	4.3618	6.1142	7.1714	7.7808	7.6578	9.271	5.3865	6.6219	7.6451	5.0853	4.106	5.6913	6.0525	7.8753	4.3778	5.3568	5.189	9.0734	11.3989	4.9575	4.0036	6.7451	7.6112	4.843	6.0235	6.1623	5.3114	4.0548	5.6837	9.0264	5.1194	5.272	6.2061	5.8585	5.4273	5.4864	6.4922	4.2861	5.4356	5.6282	5.1218	5.2578	5.7063	7.2364	8.8944	4.8545	5.4376	7.1352	5.7107	6.3352	5.8326	7.4866	3.5223	5.9362	6.5184	5.6273	6.0405	6.2464	7.0791
PF3D7_0712300.mrna1_1	PF3D7_0712300.mrna1_1;233	233	5.319	4.8425	5.5789	4.6764	4.157	6.2698	5.647	5.8921	2.9449	5.9841	4.9397	5.2133	4.3688	4.5229	5.4253	5.5475	5.5999	2.9653	4.8861	5.7926	8.0976	3.3519	5.5865	4.7485	5.9964	3.7004	4.017	3.2479	6.5789	6.2523	5.5907	4.0126	4.7285	5.6144	4.3743	1.2987	5.126	6.0702	5.5901	4.5217	5.2694	5.3568	5.1309	4.9514	5.1619	4.337	5.732	6.1497	4.2464	5.243	5.0742	4.0479	4.0233	5.0032	8.1787	4.3413	5.9432	7.503	5.4825	4.6235	5.6764	4.8709	5.0772	3.7517	4.3391	5.0396	4.6011	3.9699	6.1751	8.7968	4.1603	5.3691	6.9402	4.8565	5.408	5.3868	6.438	4.6047	4.8012	5.2798	4.8151	3.717	3.8298	5.4957
PF3D7_0712300.mrna1_1	PF3D7_0712300.mrna1_1;234	234	5.7049	4.8909	6.1274	4.841	5.1522	5.2472	5.5195	7.2595	3.9864	6.7934	6.2273	5.3649	5.0883	4.3723	4.9718	4.2227	6.993	5.0009	4.0959	6.5078	7.8859	4.7393	5.9928	4.9704	6.413	5.6182	3.841	4.9336	7.3564	5.2184	5.9591	4.6011	5.8342	6.3297	3.9117	4.5945	6.135	5.4182	7.4956	4.9364	4.8405	5.2227	5.0144	5.4067	4.8972	5.3878	6.6107	6.1819	5.1655	4.7793	4.8575	5.3219	4.5261	5.1069	8.6256	2.9579	5.6929	6.2439	5.2817	4.9463	5.7692	7.3129	4.7639	4.4951	5.4303	5.4453	3.2943	5.2987	6.6605	9.2727	3.6124	5.106	5.6608	6.6625	6.7818	6.4665	7.0586	5.7639	5.6882	6.1073	5.4757	3.8669	5.1993	4.2653
PF3D7_0712300.mrna1_1	PF3D7_0712300.mrna1_1;235	235	6.4371	5.5075	5.4343	5.0802	4.5091	5.8316	6.2474	7.325	2.0215	6.3663	6.2434	3.9727	4.811	6.3052	5.625	5.0544	7.4553	5.1256	5.9729	7.5592	7.7589	4.8268	6.0442	4.9986	3.0215	2.862	2.0942	4.0321	7.7313	6.6734	5.7274	4.935	6.8674	5.2223	4.1651	4.116	5.1144	5.5068	8.2732	6.234	5.1375	5.0193	5.6988	5.1235	5.9885	4.7655	6.1233	7.3704	5.0361	6.1621	6.1743	5.2365	5.285	4.9542	8.897	3.9355	5.746	6.212	5.7268	5.6174	6.2718	8.5664	6.0883	4.3978	5.4199	5.6047	4.4957	5.7586	7.0577	9.3392	2.7549	7.1982	6.3236	5.0747	5.9255	6.2996	9.1463	5.9896	4.7093	5.7608	4.5354	4.0583	5.3445	6.1861
PF3D7_0712300.mrna1_1	PF3D7_0712300.mrna1_1;247	247	6.4502	5.3614	5.1114	5.9563	4.7549	4.9444	5.2895	4.9667	4.0197	5.9064	5.1502	4.7517	4.8104	4.6112	5.1922	5.5364	5.6436	4.691	4.4548	6.07	5.6343	5.4107	4.9193	5.7934	5.4253	3.4423	5.5214	5.2506	5.3653	5.7206	5.7871	4.6188	5.4386	5.898	4.9355	5.1014	5.5625	4.5021	5.9623	4.5002	5.4611	4.1018	5.4796	4.9968	4.6536	5.704	4.8485	5.5176	4.5367	4.8181	4.9265	5.7334	4.2434	5.9006	4.9222	5.4506	5.3219	5.1293	5.813	6.1741	5.3487	6.3275	6.1117	5.0764	5.1412	6.11	4.9279	5.5798	5.5877	5.478	4.7109	5.4989	5.694	5.9383	4.6177	6.2698	6.4318	5.359	5.532	5.7669	5.2392	4.7751	5.8248	6.2924
PF3D7_0712300.mrna1_1	PF3D7_0712300.mrna1_1;248	248	6.0944	5.9006	4.7613	5.3431	4.4502	4.7388	6.0727	5.0383	4.3702	5.8074	3.488	5.6479	5.3572	4.3169	4.7714	5.2176	5.7236	3.856	5.7861	5.1189	5.6244	5.8607	5.4656	5.6519	5.6778	3.6747	5.0361	6.0018	6.3375	6.3959	6.2093	4.2839	5.0626	5.6823	4.8339	5.1691	5.3352	5.6129	5.1048	4.4026	4.0807	5.4545	4.441	5.8726	5.5248	5.7098	3.8278	4.98	4.4107	5.3374	5.1239	5.073	3.5862	5.8265	5.6456	3.6334	5.4077	4.8089	4.9667	4.9269	5.7827	5.8926	5.6407	5.157	3.9607	5.6473	5.3085	5.0942	6.1387	5.7557	4.9411	4.4396	5.1711	5.3438	5.4426	5.1185	5.8032	6.4798	5.4158	5.6614	5.4476	6.0607	5.3889	6.7281
PF3D7_0712300.mrna1_1	PF3D7_0712300.mrna1_1;249	249	7.2003	5.7655	5.4313	5.6588	4.557	6.4727	6.0858	4.7203	4.627	5.1522	4.9369	7.1835	5.3954	4.0179	5.7304	5.4741	5.998	5.4152	8.2884	5.7509	6.2277	4.4575	5.3757	5.3757	4.9699	3.4803	7.1054	10.6422	5.3266	6.6397	5.8512	4.8012	5.3882	5.5351	5.1268	5.2153	6.5294	5.4101	8.0589	5.8804	5.4607	5.953	4.4634	5.8733	5.5756	5.8777	4.5644	8.7139	5.1127	5.7863	4.9093	5.3374	3.7071	5.9782	5.8866	5.5135	5.4363	5.36	5.5807	4.9345	4.8822	8.3609000000000009	6.7791	5.5276	4.9472	5.5037	6.3681	6.5163	5.3565	6.031	5.0768	6.2371	5.6913	6.7281	4.985	4.9189	8.4124	5.3971	6.1944	5.2487	6.1014	6.7027	7.2954	5.6907
PF3D7_0712300.mrna1_1	PF3D7_0712300.mrna1_1;250	250	6.5835	4.849	5.1763	5.7782	3.1027	4.4416	5.7918	3.7004	3.9745	6.0121	5.8738	8.485	5.238	3.3277	5.1969	5.5487	5.9174	5.2008	6.0472	5.6781	5.6829	5.1863	4.3089	5.2954	5.5613	4.5711	6.4476	7.5711	5.6639	6.0103	6.2596	2.067	4.3583	5.904	4.4614	6.2981	5.3306	5.5398	5.541	4.9575	4.4094	4.3695	5.306	5.7266	5.4803	5.0334	5.6418	5.5116	4.4012	6.6079	6.3246	4.4383	3.0409	6.4957	5.2091	4.9453	5.8115	4.7382	5.4883	5.7393	5.8071	7.2753	6.759	6.2917	5.0215	6.1707	5.5336	4.6713	4.995	4.86	4.5814	5.3302	5.9889	5.1305	5.8276	5.6121	7.0176	5.671	6.77	5.7803	5.1367	7.0528	5.0661	6.807
PF3D7_0712300.mrna1_1	PF3D7_0712300.mrna1_1;251	251	5.8846	5.1783	5.3226	5.5729	4.8639	6.2355	5.9165	4.7004	2.6462	6.8111	4.5033	9.958	4.4692	4.5892	5.3688	5.2854	5.738	5.2338	4.915	6.5342	5.5441	5.0453	5.8025	5.8861	5.9293	5.2746	7.4267	5.8212	5.3484	6.2761	5.1252	4.2188	5.4925	6.3374	4.9991	6.5083	5.4906	5.558	5.7803	4.5789	6.8611	4.7861	4.8037	3.8125	6.387	6.7858	5.1747	6.5359	3.6859	6.3716	5.2924	5.8577	5.2858	5.6179	5.359	5.5705	6.6288	5.5188	5.3158	5.5024	4.5423	7.52	6.285	7.2667	4.7892	7.7497	7.1572	3.5497	4.4601	5.2071	5.5951	5.5336	5.2196	5.7156	5.3992000000000004	5.101	7.1065	5.7304	6.9896	5.0687	6.595	6.4543	5.5966	5.6576
PF3D7_0712300.mrna1_1	PF3D7_0712300.mrna1_1;252	252	7.2775	6.202	6.8602	5.079	3.9336	4.9621	5.6375	5.5298	5.1428	6.4293	4.8938	10.5465	5.3416	2.852	5.854	5.2304	6.6453	5.5589	5.6719	5.8763	6.9599	6.4065	10.5591	6.1167	6.614	4.6404	6.9224	6.0581	5.8632	7.4086	6.9533	10.6858	7.4029	8.6326	6.0308	6.7692	5.195	5.1731	5.812	5.0005	4.4718	5.3681	5.7858	4.7824	5.7417	6.9519	6.6311	4.9528	3.942	6.4273	6.1303	6.0334	6.3702	6.5856	5.5677	6.879	4.342	5.5677	7.6855	8.2297	5.5286	6.6288	6.3255	8.9372	5.5729	6.5694	7.2358	5.4046	7.1716	5.2529	5.4568	2.6554	8.034	7.648	8.5253	6.0772	7.2612	7.8742	8.8612	6.9848	5.558	6.941	8.1687	7.3376
PF3D7_0712300.mrna1_1	PF3D7_0712300.mrna1_1;253	253	6.7715	6.0928	6.7401	5.5348	4.8202	4.8895	5.3291	5.5441	3.067	6.7043	3.1651	10.4132	5.9402	4.437	5.8202	5.5176	6.3461	5.9962	5.2869	5.9816	7.6643	5.3614	7.9149	5.5308	6.3609	5.0197	6.8083	5.5937	6.3581	7.9536	7.0675	7.7934	6.2546	7.582	4.8314	5.0295	5.5841	4.3554	4.8058	4.5874	4.2891	4.7027	5.1477	4.1787	6.2227	6.8249	6.2317	5.4738	5.1599	6.8454	6.7977	5.6767	2.7719	5.467	8.0586	5.9167	5.3533	5.3747	5.6693	6.565	5.1461	6.8249	6.0144	8.3224	6.6496	7.1657	6.6075	5.7511	6.3078	6.2972	5.862	4.814	6.3288	6.1904	7.5231	6.2194	10.3051	6.3151	8.04	6.943	6.3295	7.0303	7.2814	6.9501
PF3D7_0712300.mrna1_1	PF3D7_0712300.mrna1_1;254	254	6.3684	5.745	6.1605	5.8276	4.8384	4.9373	5.6299	6.2504	3.8982	5.0374	6.4496	7.2165	5.5717	1.0356	5.2346	5.3593	5.4725	4.9695	4.9832	5.3038	6.054	6.0904	6.5756	6.2898	6.3051	4.4796	6.0228	5.6097	5.632	6.4199	6.0849	6.4202	5.682	6.5133	4.5329	5.3695	4.7425	5.671	4.7965	4.2396	2.6323	5.1318	6.359	4.4436	6.0352	5.2976	5.0126	5.2044	5.2668	5.3302	6.0094	7.064	5.4614	5.541	7.0239	5.3968	4.6415	5.6212	6.0616	5.578	5.3248	5.76	6.5619	7.3618	5.8639	7.1197	5.4446	5.5138	5.6326	5.4812	5.7562	5.5999	5.1611	5.7777	6.1948	6.2329	6.6907	5.957	7.2684	5.9006	6.7952	5.4738	6.744	6.4085
PF3D7_0712300.mrna1_1	PF3D7_0712300.mrna1_1;255	255	5.4689	4.98	4.8263	4.5546	3.0959	5.5622	5.6433	4.2972	3.926	5.2396	5.6996	5.9446	4.6299	0.84	4.2464	4.6565	5.2705	4.5595	3.8914	4.2994	6.2122	4.8709	5.8455	5.0544	5.8166	4.5832	5.7029	5.0103	3.8768	5.9715	5.915	5.9284	4.9704	5.6885	2.9598	5.4239	2.9542	5.1863	5.0883	4.4835	4.8615	4.4482	4.6554	2.3277	4.7756	4.6129	4.6317	4.7285	4.4005	4.6112	4.7554	4.7538	3.7181	3.9736	5.6823	4.5198	5.1791	4.8176	5.4548	5.4637	4.859	5.9509	5.0708	4.4653	5.0836	5.7287	4.9269	4.0027	4.7463	4.9768	5.7051	5.0286	5.1173	5.3298	5.9975	4.6502	5.7404	6.1969	6.5048	5.0215	5.6156	4.6628	4.7939	5.4512
PF3D7_0712300.mrna1_1	PF3D7_0712300.mrna1_1;256	256	5.4983	5.5632	5.9131	4.9964	4.0072	4.6375	5.98	3.557	3.9727	6.2902	4.9467	5.2983	4.4867	4.1367	5.319	5.9463	5.1135	5.36	5.6401	4.554	8.6893	4.251	4.1102	5.1206	5.9846	2.848	6.0947	4.8283	5.2323	6.3933	6.0488	1.7866	5.9381	5.6404	5.8331	5.8296	4.3957	4.9463	4.6513	4.2943	4.5874	4.441	4.99	5.4416	4.6496	4.7285	4.3298	4.4861	4.8475	4.9453	6.0873	5.243	3.6404	5.2091	4.6775	4.8684	4.4148	7.1774	5.9962	5.1942	5.803	5.8926	4.9819	5.3413	4.5329	4.8605	3.7004	4.3561	5.8066	4.7442	1.5753	5.903	6.7047	4.7819	6.1079	5.6135	6.0166	5.0909	6.0446	3.5148	5.5777	5.4754	4.5814	5.1546
PF3D7_0712300.mrna1_1	PF3D7_0712300.mrna1_1;257	257	5.8037	4.7296	4.1194	5.527	4.5078	5.1739	5.9203	4.9472	2.9819	6.2334	5.7895	5.3861	5.8863	1.4005	3.847	5.7027	5.6896	5.5984	5.0157	4.9458	5.4256	4.735	7.2972	4.627	5.8402	3.2357	5.7018	4.0435	5.6608	5.4828	5.757	6.9955	5.8161	5.9186	4.634	6.5581	4.5478	5.2207	5.2095	4.4614	4.5116	5.2342	4.9402	4.9796	4.7409	4.7787	6.7694	7.4409	4.9265	3.6206	4.8535	5.0184	3.2265	6.258	5.1843	4.1977	4.6229	8.028	6.0002	5.327	5.7015	6.253	5.2619	6.2048	5.8392	4.7296	4.6023	4.254	5.157	6.2647	5.9848	4.5472	8.6634	5.2502	5.6542	5.8836	6.7936	5.6029	6.3049	4.9986	7.4039	4.7479	5.9568	6.4875
PF3D7_0712300.mrna1_1	PF3D7_0712300.mrna1_1;258	258	5.8817	5.1387	5.7371	5.223	2.4828	5.299	6.4	4.6999	3.4699	5.4588	6.2003	4.8545	4.7981	0.3334	5.195	6.2145	6.1094	3.4803	4.5892	5.2559	6.8133	5.1293	5.9757	5.0644	4.9704	4.1218	3.9644	5.5622	5.8387	6.31	6.098	5.328	5.3208	6.5382	5.2075	4.5059	5.9986	5.9547	5.5665	4.5454	2.4356	4.9236	5.7981	4.09	4.8565	4.1367	4.9208	4.9598	0.9635	5.9619	5.3136	5.1538	3.0268	5.4316	4.7192	5.4067	4.7714	8.5795	5.8809	5.5592	3.6392	5.2411	5.6519	6.1847	5.3625	5.9205	3.7452	4.5286	4.5454	5.1318	5.2196	5.8948	9.152	5.2407	4.3847	4.6194	6.6238	5.2464	6.4253	4.839	5.44	4.851	5.8831	5.3363
PF3D7_0712300.mrna1_1	PF3D7_0712300.mrna1_1;259	259	6.4757	5.4205	5.4243	5.3903	4.5014	5.2102	5.2769	4.3298	3.3854	4.2957	4.9045	4.9378	4.7856	2.86	4.1383	5.627	5.5119	4.5692	4.332	5.6721	6.5024	3.9718	5.3646	4.0215	5.8153	4.2608	4.2517	4.6525	6.2192	5.1383	5.0139	6.1221	2.9355	5.2902	5.0583	4.5503	3.0268	5.4043	5.2207	3.8659	4.7592	4.292	4.4906	5.5426	4.2373	5.673	4.7903	3.7027	3.5311	3.8329	5.5916	4.7214	4.6259	4.2623	5.5804	4.4522	5.2705	8.096	5.5103	5.2238	5.2307	5.3913	4.5898	6.8747	4.5735	5.8936	4.393	5.2924	5.522	5.383	4.0135	6.0237	8.078	6.0654	5.6772	4.8197	6.61	5.1603	6.5452	4.8455	5.8115	4.4874	6.3916	5.3208
PF3D7_0712300.mrna1_1	PF3D7_0712300.mrna1_1;260	260	7.0018	6.5003	7.5248	6.7093	3.8207	5.228	5.9458	5.7737	4.1243	6.7522	7.6353	6.7058	6.2852	4.4074	5.4571	8.0336	5.6188	4.4515	5.5892	5.4627	7.5475	6.6836	8.5225	7.1657	6.1191	2.9745	4.9977	5.1313	5.4512	7.2691	7.8665	8.3135	7.3654	6.9339	4.9054	5.0058	5.044	6.4318	5.254	3.925	3.8369	4.5148	4.8615	4.9227	5.7495	6.3254	5.8432	4.7735	5.0166	6.253	5.5075	6.0422	5.8853	5.7482	6.9429	4.3198	6.4611	9.0175	6.6673	5.382	6.0951	5.8582	6.029	6.5076	4.6679	7.5901	3.5435	6.0568	7.2902	6.5868	5.2898	6.0834	9.1982	7.7359	6.2353	6.1932	7.4722	6.0358	7.4083	6.4617000000000004	7.2794	4.8405	7.0501	5.5037
PF3D7_0712300.mrna1_1	PF3D7_0712300.mrna1_1;261	261	7.2012	6.8227	8.2789	6.8683	5.2604	5.8834	6.3776	6.4296	5.4226	7.5492	8.0717	7.1256	6.1315	4.862	5.7671	8.7578	6.202	6.2746	6.1787	6.1098	8.1441	7.2464	9.1492	7.3273	6.7871	4.5668	5.8612	5.6153	6.4162	8.1713	8.6915	10.1323	7.1377	7.8236	5.1001	6.1227	5.7447	6.7914	5.732	5.0157	4.6118	5.6673	6.5484	5.0892	6.8061	6.0099	6.5947	8.6073	5.5176	6.2205	6.0613	6.2943	5.0426	5.7663	8.2566	5.856	6.5753	9.7335	6.3138	7.0378	5.9637	6.8639	6.8461	7.6247	5.84	7.369	5.4067	6.3736	5.7991	7.4271	5.5558	6.7487	10.0032	6.8259	6.9762	6.1483	8.275	6.3289	8.0869	6.5504	7.4616	5.5232	7.5076	5.9939
PF3D7_0712300.mrna1_1	PF3D7_0712300.mrna1_1;262	262	7.0531	5.5807	7.1761	6.9395	4.314	5.9957	10.6772	9.0603	3.8866	7.4357	8.7225	7.4841	6.1801	4.6656	6.4165	11.6423	10.9829	6.3604	4.9505	5.7869	7.6689	5.7724	12.8615	6.8255	7.2417	4.6439	5.8045	6.2985	6.416	8.1788	7.3371	12.9968	6.5019	8.6266	5.2694	5.2972	6.1552	7.4206	5.5729	5.3118	10.3096	4.5838	6.0824	5.9074	7.1218	8.4157	7.4623	5.5832	9.136	7.7905	6.3808	6.2108	6.3313	5.7304	9.4455	6.2122	5.6659	9.8107	5.6873	6.8749	5.5647	6.1418	8.105	7.8337	5.7942	6.5647	3.839	5.9595	5.972	8.024	6.6689	6.0009	9.887	5.3834	7.7901	6.2924	7.7531	6.581	8.1625	6.1229	7.2077	5.3085	7.1781	5.6508
PF3D7_0712300.mrna1_1	PF3D7_0712300.mrna1_1;263	263	8.4532	7.5907	11.1011	8.5978	5.382	8.2777	10.9463	9.4049	5.1957	8.6677	5.8755	9.7129	9.0666	4.7192	8.1458	12.2496	9.4975	6.7323	6.0509	7.2267	11.1851	8.127	12.3118	9.7095	7.475	5.7533	8.4837	6.626	8.2341	10.3472	8.5179	12.0706	9.5005	8.6718	6.3844	8.9664	5.7777	9.1222	5.3816	6.4845	9.3725	7.9229	5.8209	5.9809	7.5276	9.1642	9.0275	5.9894	8.9271	8.0821	7.465	6.565	9.9791	6.6389	10.9553	6.8739	5.1031	10.2349	7.245	7.3897	5.7241	8.4123	7.3937	11.218	6.7386	7.6102	6.2677	5.953	9.0948	11.3876	7.3728	6.1807	10.7249	7.525	8.4016	5.9686	8.6464	7.2123	10.2526	6.926	7.4342	6.691	7.5521	7.8209
PF3D7_0712300.mrna1_1	PF3D7_0712300.mrna1_1;264	264	7.2919	6.7732	6.6726	6.3425	5.2513	6.9782	7.334	5.4893	4.009	7.5416	5.0704	7.6244	6.0213	5.1252	6.1609	8.5796	6.1377	6.7744	4.9561	6.5228	8.9239	4.9959	8.4722	6.4254	6.0745	5.375	4.3169	5.9848	7.0739	8.3801	6.6864	8.4821	6.8201	6.8075	5.6519	5.133	5.5236	5.5922	5.1144	4.2288	5.9683	4.7522	6.1164	5.6372	7.0886	8.2696	6.5132	5.8181	9.3543	5.4963	6.5517	5.3834	5.7999	5.9973	6.916	5.8686	5.7785	9.4658	5.896	4.121	6.3933	6.4305	6.0533	6.8771	6.2426	6.6574	4.8748	5.2713	6.4284	6.6023	7.4634	5.3316	9.7938	7.0181	7.1656	7.0547	8.0951	5.5904	7.7415	6.9131	6.8454	6.0043	7.2869	4.717
PF3D7_0712300.mrna1_1	PF3D7_0712300.mrna1_1;265	265	7.2845	5.8334	5.1367	6.2079	4.6809	5.0009	5.5447	5.5531	4.8043	8.0548	5.4482	6.3756	5.6556	3.3205	4.8787	5.8868	6.0011	5.5364	6.2885	6.7164	6.9239	7.1062	5.5677	5.3427	5.5072	3.7104	4.2765	6.6616	6.8486	6.4162	8.4211	5.8746	5.434	5.1643	5.2836	3.6076	5.2292	5.272	5.8407	4.1018	5.487	4.4692	6.1506	5.285	6.1189	5.8089	5.846	5.8311	4.8953	5.905	5.7602	4.6135	5.9162	7.8663	6.1723	5.779	4.9477	10.513	4.9045	6.1125	5.9413	7.0579	6.1851	5.1779	5.9095	5.8517	5.2176	5.8237	4.8354	5.1077	5.4506	4.9718	10.2367	6.4598	5.857	7.5627	8.0407	5.9542	5.7244	7.2124	6.4378	6.7096	6.5032	6.2705
PF3D7_0712300.mrna1_1	PF3D7_0712300.mrna1_1;266	266	7.7754	7.326	6.2275	6.4681	3.157	5.8497	5.4973	5.6212	4.3219	7.8279	7.6101	9.0897	6.4581	4.6809	5.9798	4.9968	6.0188	7.3274	6.7904	6.2371	6.5572	6.9583	5.7412	9.8088	5.4472	4.3868	4.4796	7.8549	6.3034	7.1053	8.1864	6.0117	9.9001	6.3494	4.4627	5.0356	6.5151	5.9307	5.4266	7.55	5.1428	3.9718	8.6994	11.0937	7.8072	6.9869	5.5475	5.6648	4.6736	6.9377	6.2102	5.6505	5.5756	7.0832	6.6889	7.0217	4.4919	12.8699	5.292	3.7981	6.0101	7.1142	5.1022	5.8914	5.9692	5.4928	4.516	6.1683	4.0738	5.2544	6.5138	6.203	12.6605	6.4998	5.6565	7.7904	7.7977	5.8248	6.2063	7.2908	6.1064	4.7334	6.8451	6.1635
PF3D7_0712300.mrna1_1	PF3D7_0712300.mrna1_1;267	267	7.2617	5.7415	6.3078	8.7594	5.4506	5.6358	8.2078	5.7167	2.7719	7.1381	5.5382	7.1553	8.8434	1.4005	5.1119	9.6103	5.5659	4.8714	6.0875	6.0492	6.7452	7.8094	5.5494	6.3975	5.1235	3.3533	4.5552	6.6033	6.5746	6.7404	8.7408	6.0834	5.6882	5.7252	4.3111	5.0613	5.3551	5.5214	5.8447	3.5705	5.3143	4.7714	5.7729	5.6505	6.7745	6.9228	5.6023	7.4353	5.5295	6.4348	5.7719	6.0139	5.3208	6.1048	6.5312	5.8657	5.3547	12.482	5.7983	4.9713	5.7043	6.9234	5.6758	4.9782	5.4502	6.1959	5.0712	5.9565	5.2192	6.1416	6.3674	6.1661	11.9497	6.2698	5.8117	5.8994	8.1531	6.2319	5.7682	6.6569	5.4243	4.2645	6.831	6.4984
PF3D7_0712300.mrna1_1	PF3D7_0712300.mrna1_1;268	268	6.4611	5.6323	6.9436	5.7905	4.8982	6.2024	7.3064	4.7887	4.4502	8.0388	5.4696	7.2776	6.1659	3.9644	6.0815	8.5397	6.1967	6.7882	6.8886	7.2825	6.676	6.9342	5.7819	5.7645	5.6929	4.5723	6.1765	6.765	7.4293	6.8773	8.3177	5.0365	6.156	6.1467	5.0896	5.5972	5.375	5.8225	6.1449	5.067	5.9312	5.3799	5.9352	6.0184	5.2437	7.4427	5.9013	5.9479	5.3466	6.5314	5.4419	5.5942	5.9882	5.6596	7.3239	6.5953	6.2983	8.3525	6.2906	5.4764	6.2296	6.6199	5.5388	5.9091	5.6747	6.0144	4.1969	6.04	4.61	5.8387	6.4092	6.6436	8.8821	6.1245	5.1268	6.2284	8.0916	6.6288	6.1735	7.1858	5.6834	5.1583	6.829	6.6904
PF3D7_0712300.mrna1_1	PF3D7_0712300.mrna1_1;269	269	6.9687	6.8338	6.0018	6.0221	4.3806	5.4591	6.6982	3.8146	2.9088	7.9982	5.8676	7.5666	5.6387	2.5261	4.4249	8.9493	5.3161	5.605	6.3125	5.803	6.5336	6.1377	4.8694	5.2238	5.8176	4.0444	5.2839	6.1254	5.78	6.4877	7.8119	5.2563	5.9722	5.9406	3.9174	5.6778	5.1627	5.9925	6.3925	4.8063	6.4558	5.4479	4.9509	6.1181	5.9319	7.2133	5.7716	5.3031	4.9246	6.7906	5.4532	5.8686	4.4731	5.2323	6.7538	5.7298	6.1611	5.4702	4.784	5.6993	5.712	6.7947	6.2313	6.6392	5.2743	5.7655	4.1152	6.3825	6.025	5.8802	5.2384	6.7193	7.5489	5.5662	6.15	5.9619	8.2005	6.4527	5.6605	6.3306	5.3903	5.0561	7.3882	5.9554
PF3D7_0712300.mrna1_1	PF3D7_0712300.mrna1_1;270	270	7.0292	5.625	6.5829	5.1783	3.4033	5.645	7.5497	8.1063	4.121	8.4792	6.3528	7.0334	5.9191	4.4588	5.3872	8.5309	9.2683	5.3082	6.5741	8.746	6.9875	5.8992000000000004	12.2757	4.765	5.6753	9.43	6.0682	6.3904	8.2242	6.8672	8.2666	12.2201	6.1162	5.841	8.3059	5.4185	5.463	5.803	5.6971	5.4033	9.0097	6.2432	6.7293	5.9507	6.7939	6.0426	5.7584	6.3799	5.0117	6.6662	6.3577	7.1897	4.673	6.5251	6.6226	6.1119	6.1449	9.1164	8.4096	4.9392	10.2935	9.0799	6.3821	5.0422	9.6431	7.7491	5.076	6.318	5.0228	5.6921	5.4529	6.3512	10.9648	8.1376	4.9777	9.5228	8.2244	6.3118	6.8025	9.9869	7.3863	3.9307	6.7856	5.394
PF3D7_0712300.mrna1_1	PF3D7_0712300.mrna1_1;271	271	7.3728	5.3245	5.8617	4.431	4.1276	4.6837	6.5371	5.6421	3.3757	7.4029	5.2342	5.8192	5.2449	4.0959	5.26	7.5922	5.496	4.8364	6.676	7.864	5.8415	4.7501	7.3801	5.1639	5.6786	4.5423	3.9946	6.4378	8.3822	5.7366	6.8232	6.1973	5.4705	5.9777	4.8237	4.9561	7.5679	5.6736	6.6379	4.6141	5.3663	5.373	5.1379	6.2696	6.6053	5.5832	6.4502	7.4558	4.8022	6.0734	5.8782	6.1577	3.8943	6.3289	6.9498	5.8035	5.5683	6.6015	5.4578	4.3103	4.9658	7.0286	6.8512	6.1029	4.7317	5.8802	4.6088	6.0115	6.4603	7.3314	4.8248	5.2898	7.0982	5.478	5.842	5.5148	7.8255	6.4699	6.3968	6.065	5.2873	3.9079	6.2483	6.9241
PF3D7_0712300.mrna1_1	PF3D7_0712300.mrna1_1;272	272	7.2964	6.0849	5.7661	5.0815	4.6859	5.6511	6.0644	5.4854	3.2943	8.0059	5.9404	6.4031	5.4666	2.5236	5.4555	7.1427	6.2915	5.8968	5.6845	6.3085	6.2977	5.9131	4.4989	5.8741	5.7829	5.5886	5.3001	5.3872	6.3003	6.9357	7.3085	4.7808	5.7711	5.9397	6.0029	4.8807	6.9311	4.7538	5.5002	5.1098	5.1957	6.3198	5.7962	5.8676	6.1069	4.8359	4.7576	8.1831	4.0942	5.8465	5.5644	5.7396	4.435	6.3067	6.4717	4.7425	5.0661	5.6343	5.7798	4.4931	7.9079	6.6138	8.9058	5.2566	4.8841	5.6401	3.796	6.4325	5.9498	5.9697	4.2987	6.3429	7.6549	5.1823	5.497	7.5233	6.9047	9.7343	5.7926	6.4248	5.645	3.9607	5.9523	5.4617000000000004
PF3D7_0712300.mrna1_1	PF3D7_0712300.mrna1_1;273	273	6.8223	6.1249	5.7027	5.9759	5.0117	5.6837	5.8324	4.7511	5.0557	6.7416	5.9293	6.1679	5.3937	6.0531	5.8946	5.8086	5.7153	4.4436	6.1461	7.0498	5.5311	4.8802	5.6308	6.2668	5.2048	5.4263	4.7808	5.5783	7.3187	5.9402	6.2811	5.9479	5.9841	5.2456	6.2587	5.1906	8.8475	5.4296	6.1342	5.9385	5.6536	7.2713	5.6132	5.9071	5.6542	5.2761	5.5699	5.6545	3.5361	5.4899	5.5097	5.3547	4.5509	5.7832	5.849	4.9855	5.4757	4.9612	6.2608	5.575	6.29	7.1853	6.3111	5.5762	5.9598	5.3551	5.3219	5.9855	7.2611	6.8957	5.7544	5.8263	6.2014	5.1827	6.0997	6.6064	6.9402	6.5824	5.756	5.9595	4.7903	5.7573	6.3327	7.8176
PF3D7_0712300.mrna1_1	PF3D7_0712300.mrna1_1;274	274	6.7669	6.1757	5.8515	5.3129	4.516	5.4175	6.2292	4.4712	4.4861	7.1556	6.5304	6.0461	5.3406	4.2884	5.434	6.6057	5.2032	5.5166	5.9381	7.172	6.0516	5.3632	5.627	5.6346	4.6876	5.1886	4.4148	5.9322	7.3624	5.4702	6.0961	4.985	6.0826	4.9117	5.3262	5.3487	9.167	5.025	6.5902	5.9286	5.5619	8.4879	5.8612	4.477	5.9683	5.558	5.9686	4.8758	4.9288	6.0308	5.8958	5.7282	3.3771	6.8462	6.2036	5.0527	5.9069	6.6859	5.26	6.0023	6.7537	6.3289	5.8696	5.7007	4.4796	5.7866	5.8117	5.4581	7.7751	7.1995	6.0177	5.3723	6.5917	5.7074	5.5665	6.5791	6.1169	6.3343	6.4749	4.8595	5.6179	5.6556	6.102	8.4186
PF3D7_0712300.mrna1_1	PF3D7_0712300.mrna1_1;275	275	6.7798	7.0087	6.6978	5.9201	5.0418	5.6854	6.3418	5.627	5.098	6.2145	4.756	5.0925	6.0836	4.1993	4.917	5.4436	5.9791	4.7371	5.2449	6.4774	6.5798	4.6707	5.2902	5.7737	5.9018	4.4718	4.373	5.7082	6.7872	6.732	6.1709	5.31	6.1609	5.2854	5.7808	5.2615	8.1877	5.5613	5.4443	6.1254	5.9523	7.8903	5.9467	5.7425	5.4957	5.6932	6.2265	5.8379	4.8629	5.6244	5.1018	6.0459	3.9383	7.6646	9.1865	5.1404	10.0995	6.306	5.9891	4.8243	5.594	6.5073	6.4754	6.5318	6.1833	5.3642	5.151	5.5892	7.19	10.5093	5.0934	8.5389	6.0259	7.0079	5.4686	6.2576	7.2833	5.4699	6.8067	6.0197	5.7661	4.691	6.6979	7.8343
PF3D7_0712300.mrna1_1	PF3D7_0712300.mrna1_1;276	276	6.7282	10.4411	5.1795	5.6462	5.3957	5.3992000000000004	5.1775	4.9598	4.8938	6.6848	5.0858	4.9841	5.4754	4.466	5.3473	5.4263	5.2246	4.3067	4.2079	6.8711	6.9168	4.99	5.5847	5.7751	5.8824	4.6035	5.3691	4.843	7.1929	5.8836	5.9186	5.1256	5.796	5.1481	3.6496	4.0117	6.9159	4.047	6.0915	8.7846	3.7463	6.015	4.7824	5.856	5.6132	5.2506	5.6505	5.5314	4.4705	5.4413	5.7993	5.6713	4.3882	6.367	5.4363	5.1391	4.6724	4.9495	5.3544	4.8968	6.4987	6.8416	5.848	5.7658	5.5151	5.5286	4.3632	6.1408	7.5327	6.4109	3.1127	5.477	6.7721	5.5586	5.988	6.1102	6.5196	4.9964	6.666	6.1871	4.9986	4.1085	5.373	7.9079
PF3D7_0712300.mrna1_1	PF3D7_0712300.mrna1_1;277	277	6.0858	5.3118	5.8455	5.4469	4.4403	5.436	4.3639	5.9201	4.4777	5.0457	5.0879	4.4289	4.9713	3.4019	4.8217	4.7861	6.0345	4.9035	5.647	6.1526	5.7882	5.1538	5.2087	5.6384	5.0561	5.6363	4.1522	5.671	6.7996	6.4645	6.492	4.8904	5.9406	5.5429	5.4699	4.5735	6.2209	3.9269	5.6935	4.8022	4.7404	6.5281	4.6639	5.302	4.8263	4.8948	5.4906	4.8445	5.1445	3.6871	5.2437	5.4509	3.5886	5.706	5.6499	5.4529	4.1898	5.9796	5.6662	5.6129	6.1313	5.5892	5.366	6.6541	6.6791	5.689	4.1342	4.7517	6.7061	5.1285	5.3001	6.1613	6.6177	4.7495	5.6159	5.1942	6.527	4.5122	6.1477	5.1173	5.0674	4.5874	5.7983	6.8613
PF3D7_0712300.mrna1_1	PF3D7_0712300.mrna1_1;278	278	6.0957	5.3909	5.8435	6.0448	4.942	5.6642	4.5084	5.0909	4.8763	6.3169	6.3379	5.3041	6.1544	3.8309	4.9322	4.6719	5.7336	4.4757	5.6404	6.749	6.588	5.9395	7.59	5.3885	5.1006	4.7479	5.0094	5.2555	6.7646	6.4951	6.917	6.8036	5.3349	6.4735	5.4246	4.1659	6.0535	6.8723	6.2606	5.4469	5.1926	6.7346	4.6124	5.3975	5.7751	5.2769	6.264	6.4524	5.299	4.0514	5.2044	6.3199	3.8748	5.7879	5.8507	5.5317	3.8237	6.2401	5.9561	4.8555	5.862	6.3945	5.6407	4.2943	5.9607	5.3806	4.3226	5.0853	7.9639	5.8293	6.0613	5.1297	7.0081	4.9174	6.2746	6.093	6.7633	5.4239	7.1415	6.2255	4.6299	4.7639	6.7596	7.4472
PF3D7_0712300.mrna1_1	PF3D7_0712300.mrna1_1;279	279	6.5447	6.2095	5.6032	5.98	4.9982	6.0678	5.2001	5.4611	4.2357	5.9656	5.0841	5.8982	5.6721	4.4114	5.9793	5.6938	5.4209	4.8197	6.0032	6.5144	6.1031	6.4642	6.4514	5.9887	5.4931	5.1591	5.6038	5.0738	6.9467	6.2157	6.8193	4.9411	6.3604	5.7063	4.1667	5.5314	5.3726	5.0717	5.7653	3.541	5.4283	6.8257	5.712	4.7164	4.9449	5.6171	4.9444	5.8836	5.4443	5.5379	5.9551	5.6611	4.4383	5.875	4.9236	5.1538	5.0644	6.2361	5.6008	3.862	6.5279	6.2061	5.649	5.272	4.7581	5.7706	4.7098	5.522	7.8998	5.5292	5.1276	6.1599	6.1981	4.5441	6.0135	5.7249	7.0353	6.2666	6.9508	5.9378	5.0391	4.9467	5.3147	7.9896
PF3D7_0712300.mrna1_1	PF3D7_0712300.mrna1_1;280	280	6.5741	5.254	5.4673	5.9495	5.7573	5.359	4.9179	4.4777	5.2265	7.2435	5.1823	6.3334	5.7732	4.1465	5.9729	5.6404	5.6299	5.9803	6.2897	6.986	7.1311	5.0976	5.4033	5.9773	5.9246	4.8689	5.8547	5.7382	6.6101	6.6513	6.5317	7.4375	5.3677	5.9912	5.5862	5.2906	9.1603	5.8153	6.2026	5.0652	3.8156	5.975	5.6614	7.0874	5.087	5.4433	5.6179	6.4239	5.1783	5.9115	5.862	5.3656	5.7814	5.7279	5.3118	5.4128	4.6129	5.4496	5.4919	6.1489	7.1201	6.9316	6.1912	6.0826	5.2972	7.2645	4.9864	11.1862	6.0783	5.5292	5.142	5.7049	6.272	5.8265	6.5196	7.1147	7.0862	6.4421	7.0791	6.0706	6.7568	5.332	12.0451	6.8122
PF3D7_0712300.mrna1_1	PF3D7_0712300.mrna1_1;281	281	7.5044	5.7929	7.0563	9.1442	4.5423	5.9803	5.1603	5.4542	4.0832	6.3906	4.8027	7.0718	7.9753	4.1699	5.853	5.496	6.2104	5.8632	6.603	6.8515	7.3897	5.1185	5.4443	9.2644	5.033	6.454	6.1066	4.9805	6.9125	6.7074	6.111	4.4053	9.1819	5.5552	6.7118	5.269	7.4447	5.7495	6.65	4.7944	5.3716	4.7698	5.9045	6.5209	5.916	5.9768	6.4744	5.879	5.1926	3.225	6.0757	6.4074	5.5984	6.9408	5.7887	6.2513	4.3971	6.0081	5.3579	5.615	6.1671	6.8153	7.39	7.0539	4.8288	6.3523	4.7043	6.6558	4.9754	5.6076	6.7214	4.888	6.9376	6.1383	4.7312	6.115	8.2349	7.375	6.9726	6.0498	6.0065	5.2219	6.9829	7.0479
PF3D7_0712300.mrna1_1	PF3D7_0712300.mrna1_1;282	282	7.0206	4.749	5.5708	5.7304	5.0631	4.904	5.3255	5.9635	4.7436	6.3163	4.8465	5.647	5.5756	3.7538	5.9727	4.6294	5.8181	5.8258	5.2483	6.9732	6.2034	6.3721	4.7544	5.9064	5.4512	5.1743	5.5192	5.6088	6.3997	6.4869	6.4661	4.4989	6.8742	5.7618	5.1181	5.0985	7.8232	5.2346	6.2365	5.3406	3.3827	5.9103	6.2802	7.2084	5.8417	6.7683	5.9565	5.6279	4.8074	4.2242	5.4548	6.0635	6.5662	7.1849	6.1024	5.6952	4.7903	5.5798	5.8625	5.2418	5.4138	6.0813	6.4502	7.3061	10.465	5.7404	7.5906	5.4135	6.5546	7.0016	7.3205	4.6328	6.6971	5.4925	6.0875	7.439	7.1023	6.9345	7.5896	9.5937	4.6299	7.5289	6.6452	9.079
PF3D7_0712300.mrna1_1	PF3D7_0712300.mrna1_1;283	283	6.5535	5.0334	5.8649	5.8027	4.4502	6.2116	5.7236	5.2491	4.8227	7.0705	5.5056	5.1089	5.568	4.5046	5.1018	5.8009	5.4947	5.5506	4.5472	6.5371	6.0027	5.7474	5.641	7.3671	4.5348	4.4482	4.696	5.8836	6.2966	6.5865	6.9385	4.4783	7.0815	5.5696	3.991	5.9921	8.8855	5.5972	5.6702	4.1309	5.7934	5.9105	5.4316	6.2863	6.6911	5.594	5.9912	5.2453	5.2957	6.0509	5.2743	6.1056	5.8367000000000004	6.1367	6.0585	5.6974	4.7608	6.5774	6.0213	4.9174	6.0025	6.7529	5.8572	6.2489	9.8881	5.0535	7.0386	5.0117	7.7398	6.0356	6.6234	4.6565	7.187	6.2917	5.6392	6.7197	6.8569	6.3384	6.4348	10.3762	4.607	7.8132	5.8963	8.046
PF3D7_0712300.mrna1_1	PF3D7_0712300.mrna1_1;284	284	7.1104	8.6837	5.4699	6.1671	5.0883	6.1119	5.6687	5.5729	5.328	7.6015	6.1611	5.6323	5.9834	4.235	6.9167	5.2604	6.2933	5.4091	5.706	6.3813	6.7854	6.9541	5.2638	5.2257	6.4901	8.0991	5.5232	5.211	6.6675	8.0175	8.6749	4.4256	5.3635	5.2604	6.1508	4.5103	7.9335	5.7511	6.3374	9.0767	5.5487	5.5407	6.7162	7.5462	5.2145	6.7849	6.0815	6.4837	6.0067	4.8728	5.3834	5.8597	6.6913	5.7385	6.0581	5.3399	5.2273	5.5478	6.0949	5.1144	5.464	7.4172	5.9239	7.1374	10.5117	5.9989	4.7698	5.5677	6.5583	7.6255	5.1223	5.3716	7.4838	6.4177	5.5969	6.3644	8.1804	6.0879	6.8598	10.8907	5.9392	4.9208	5.9222	7.816
PF3D7_0712300.mrna1_1	PF3D7_0712300.mrna1_1;285	285	7.1078	5.9743	6.0777	6.097	5.572	4.6398	5.8364	5.3565	4.5273	6.0483	5.6191	6.8853	5.3968	4.7782	6.1741	5.5207	5.823	5.2843	4.4738	5.8887	5.2483	5.7276	5.4825	3.774	5.6531	5.1387	4.6177	5.3896	5.9903	7.0751	7.7745	4.6887	5.7181	5.8822	5.3154	3.6334	8.8799	5.9062	6.5959	5.2376	5.0241	4.811	5.8181	8.2056	5.4725	7.8285	6.2209	6.4699	5.1371	6.5856	5.6276	5.9944	6.4885	6.2296	5.8841	6.6717	5.1014	6.6762	6.0374	5.5853	6.0974	5.8019	6.2869	5.6334	10.2364	5.5342	5.6602	4.8929	8.195	6.3395	6.2012	5.9001	7.6622	6.1098	6.0226	5.8595	7.0877	6.2044	7.0079	10.994	5.1731	4.9274	5.0444	8.5021
PF3D7_0712300.mrna1_1	PF3D7_0712300.mrna1_1;286	286	8.1376	7.1063	6.1855	6.457	6.9059	5.8369	8.0647	5.6834	7.5705	6.7931	7.434	6.6693	5.2521	7.8328	5.5135	9.3776	5.8802	6.2165	6.0106	9.7822	6.3087	6.7173	6.8547	7.4994	6.3649	4.4548	5.2935	6.6639	10.0733	6.278	8.4912	6.8324	7.3357	6.0219	4.0832	5.2858	8.8123	6.0676	5.916	7.8864	5.6784	5.0228	11.9824	7.3217	7.6098	7.5946	6.2466	6.5387	5.7695	9.9162	6.8403	12.7482	8.0671	8.0732	9.0557	8.082	5.5925	10.1956	4.8349	7.0053	7.0994	6.9601	11.4675	8.219	12.5157	8.2486	8.8732	5.7623	9.7285	7.0792	6.8629	5.5762	11.05	6.1014	7.4062	7.1521	7.9895	8.2981	9.0882	12.9362	7.9972	9.9795	5.5975	9.7641
PF3D7_0712300.mrna1_1	PF3D7_0712300.mrna1_1;287	287	6.9674	7.5198	5.7134	4.7285	5.8472	5.7816	4.6053	4.5279	5.8987	7.7125	6.4259	5.6659	4.957	5.7447	6.098	6.875	5.243	4.6882	5.2913	9.0678	6.4611	5.9568	5.2596	6.4846	6.299	4.9481	4.7328	4.3576	9.5038	6.818	7.6961	2.8298	6.2453	6.8709	4.8181	5.093	4.9828	5.4053	5.3323	7.2746	5.4499	5.7758	11.9244	7.1108	6.4226	5.4995	4.4522	6.0596	4.0505	8.015	7.6783	12.4917	6.1637	7.5781	9.0573	4.6159	4.7425	9.3311	5.6851	6.4663	6.077	5.3968	9.8481	8.9586	11.9482	7.3357	8.1372	5.266	7.388	9.0048	4.9298	4.3723	9.7468	6.229	6.3109	6.384	8.0524	5.9702	9.7525	12.5178	7.3305	8.7834	5.6291	7.2481
PF3D7_0712300.mrna1_1	PF3D7_0712300.mrna1_1;288	288	7.6639	7.2459	5.6533	4.6753	6.0712	5.6619	6.7216	5.7241	6.3742	8.0911	6.5294	5.9754	4.9074	6.7618	6.223	6.8938	6.1177	4.3001	6.2165	9.7646	5.7252	5.2234	6.3633	7.0341	7.4738	4.2795	3.9392	6.302	9.8655	5.8169	8.1167	3.3306	7.0437	7.0275	5.1835	4.218	6.9155	6.0507	5.9255	7.9117	5.406	4.0807	12.2029	6.9227	5.9442	6.6226	7.0061	5.0557	4.8605	8.3292	7.7764	12.6604	6.3875	9.6187	9.2409	6.0186	4.8176	10.018	5.7541	5.211	7.8568	6.6935	10.179	9.8056	12.0377	7.0331	8.3946	5.7637	8.2181	9.206	6.6472	5.4838	10.5408	5.5638	6.1142	6.0995	7.2326	6.9111	10.4197	12.6914	6.6591	8.4815	6.1928	8.0431
PF3D7_0712300.mrna1_1	PF3D7_0712300.mrna1_1;289	289	7.5166	8.3456	5.5254	5.6871	6.0819	6.5859	6.0188	5.3723	6.3896	7.4895	6.3366	5.9119	5.8557	6.4643	7.325	7.2306	6.1104	5.966	6.1803	10.0215	6.8731	6.1611	10.0864	6.8988	7.4715	4.5613	5.3957	5.7175	10.3559	6.4107	8.27	9.9341	7.0084	7.5533	6.2098	5.0094	3.7148	6.7369	5.9514	9.0488	4.7814	5.1346	11.9414	5.5647	6.1436	5.897	6.4954	6.4986	5.5777	8.829	6.7131	12.3679	6.499	7.2368	9.6766	4.5129	4.8919	11.1115	5.8887	6.0693	6.3448	7.043	10.5202	10.062	12.373	7.5603	8.1272	4.8166	8.2574	9.7057	5.6355	5.625	11.9231	6.5723	6.9074	6.511	7.5308	7.7284	9.9985	12.9728	7.6545	8.2977	5.5771	8.415
PF3D7_0712300.mrna1_1	PF3D7_0712300.mrna1_1;290	290	7.1122	7.7594	5.2067	5.0161	6.4704	6.3567	5.6985	5.851	6.0766	8.0811	7.0994	7.1556	5.5683	7.2338	8.0449	7.9533	5.5638	5.4263	7.0737	10.0008	6.6921	5.6126	5.0989	6.7267	7.7127	4.5198	6.1552	6.0288	10.2244	6.6397	8.0354	5.7076	6.6301	8.0163	5.5484	4.26	6.0166	6.8623	5.3868	8.6413	5.756	5.5286	12.3177	7.1523	6.7949	4.9598	7.6013	6.4458	6.1018	8.4567	6.7107	12.8524	7.3215	7.8115	8.8379	5.2184	5.9959	11.2553	6.1835	5.7613	5.4947	6.8021	10.382	9.5759	12.3666	7.2773	7.6564	5.7173	8.6145	8.976	5.8654	5.2415	11.5419	5.4182	6.4423	6.4744	8.2773	7.4989	9.9757	13.061	7.2816	8.8589	6.4157	8.1608
PF3D7_0712300.mrna1_1	PF3D7_0712300.mrna1_1;291	291	7.6218	8.5953	5.4192	3.5957	6.2346	6.8931	5.9345	4.9768	6.4864	8.1156	6.5612	6.0126	4.8992000000000004	6.514	6.4557	8.2455	6.3318	4.0807	6.1495	10.2331	7.3382	5.6636	5.1965	7.6917	7.4612	2.189	4.7639	5.9914	10.29	7.3737	8.435	1.903	6.8975	8.3466	5.7469	4.8664	5.1703	6.1092	6.4606	9.2956	6.4284	5.9595	12.153	5.8517	6.8133	5.2968	6.5723	6.1208	4.6588	8.6037	6.674	12.8075	7.6908	7.3941	9.8813	4.8782	4.8674	11.1512	5.6334	7.182	6.3322	7.3484	10.6193	9.8137	12.3493	7.9441	8.0154	4.6724	8.6401	9.7395	5.1056	5.1965	11.731	5.9882	7.2828	5.9848	7.9153	7.5089	9.7763	13.0243	7.328	8.8863	6.2149	8.558
PF3D7_0712300.mrna1_1	PF3D7_0712300.mrna1_1;292	292	7.375	8.3266	7.3219	5.4229	6.5002	5.4989	5.6574	4.2906	6.5705	7.3125	6.3071	7.5376	5.5874	6.5159	6.8149	7.3661	4.6685	5.0492	4.9986	9.8971	6.547	5.5644	4.0224	6.4055	7.7017	4.4757	4.7203	5.3978	9.818	8.1774	7.7134	1.9373	6.1645	8.3005	4.2388	4.8027	5.4226	5.6687	6.4886	8.4234000000000009	6.416	4.9198	12.1059	5.3012	6.4614	5.5978	6.2612	6.8402	4.3009	7.6515	6.142	12.6324	6.4366	6.6757	8.9272	3.6124	5.0755	11.1082	6.0736	6.6492000000000004	5.7336	7.4415	9.1141	9.085	12.1808	7.0621	7.8462	6.4348	8.6285	8.4965	5.5176	5.0409	11.6243	6.002	6.9185	5.3413	9.1311	7.6508	9.577	12.8569	7.0324	8.4898	5.7949	8.341
PF3D7_0712300.mrna1_1	PF3D7_0712300.mrna1_1;293	293	7.769	8.8158	5.7353	5.6112	5.8283	5.9771	5.7029	4.6513	5.6784	8.0512	6.6699	5.223	5.5859	7.1304	6.1064	7.7349	6.0546	3.9069	4.204	9.7645	6.0585	6.1645	4.9083	8.6286	6.7306	3.5945	2.0875	4.8319	9.6537	6.3742	7.7282	4.8817	8.3924	8.0182	3.2987	3.6982	4.6548	5.905	6.0792	9.2639	6.0464	5.3374	12.6765	5.1227	6.8206	4.4363	5.9591	6.1424	3.9982	9.3636	7.3286	12.9415	5.8602	9.342	9.6464	5.5242000000000004	5.4343	11.8561	5.9369	6.6197	6.6085	7.6714	11.4192	10.124	12.4682	8.3572	7.5315	4.1052	10.0511	10.2958	5.6097	5.3107	12.0555	5.8672	6.4885	7.0217	8.5077	8.3659	10.1127	12.8753	7.7263	8.8844	4.5454	9.0232
PF3D7_0712300.mrna1_1	PF3D7_0712300.mrna1_1;294	294	8.3803	9.8211	5.1811	4.6218	7.0304	6.96	6.8373	6.7206	7.0121	9.2893	8.501	6.0968	4.4938	7.9206	7.0065	8.8329	6.8157	5.7774	6.6626	9.8549	5.6979	7.5862	5.2334	10.2886	7.0592	4.2494	5.3981	6.0583	10.1009	5.9217	8.1713	5.1022	9.9625	7.777	4.354	5.8622	5.4617000000000004	7.2101	7.6788	10.3985	5.5011	4.9425	12.924	5.5062	7.9148	5.4983	7.6107	8.1106	4.4067	9.5156	7.1086	13.2915	7.5361	7.3837	9.892	4.0815	5.1305	12.808	5.195	6.9673	6.9838	7.3756	11.526	10.5838	13.1163	8.3375	8.7147	5.1819	9.9272	10.5167	4.9612	5.3031	13.0711	6.745	8.4955	7.1432	8.084	7.8032	10.0535	13.336	8.1075	9.3329	5.7417	9.6411
PF3D7_0712300.mrna1_1	PF3D7_0712300.mrna1_1;295	295	8.9503	10.5836	7.0448	5.3366	7.5073	7.1501	7.2072	4.8644	6.5379	9.8435	7.2982	7.3945	5.3331	8.4563	6.4532	8.5048	5.5236	4.4135	6.1491	10.0594	6.7149	6.9186	6.8959	8.8541	7.7116	4.6831	9.2999	6.2677	10.0603	7.3003	7.6968	7.0803	9.3961	8.3654	4.6135	9.8272	6.406	7.0289	7.955	10.7891	5.5889	4.9658	12.9276	5.0281	8.489	7.0836	7.6229	7.2375	4.6854	8.7943	7.0527	13.5172	8.1397	6.8688	9.3601	6.203	6.2591	12.8539	6.4624	5.7287	6.2428	7.9501	11.4078	10.2686	12.3917	7.8521	8.2102	6.8081	9.5552	9.7726	5.4179	5.605	13.1702	5.3691	6.453	6.4459	8.8046	8.2234	10.0968	13.1323	7.4363	9.1975	7.0084	9.0906
PF3D7_0712300.mrna1_1	PF3D7_0712300.mrna1_1;296	296	8.892	10.8892	5.4709	6.3245	8.3899	5.9231	7.1838	6.5683	8.3171	9.9757	7.1462	7.7088	5.9167	8.952	6.6378	10.132	6.7024	5.0448	8.1047	10.6139	7.0902	6.3524	10.8541	10.4896	6.527	5.6574	5.5326	7.1887	10.5094	6.7678	7.5409	10.5696	10.6051	9.2792	5.9713	5.1085	6.5532	7.2388	8.0641	11.1002	6.2668	3.5862	12.95	6.9116	7.8929	6.5127	7.5657	8.3069	5.2917	9.3403	6.8363	13.6468	7.8058	8.1481	11.1827	5.1396	6.7197	13.4173	6.7031	6.1471	5.2787	8.8499	10.801	10.1916	12.9248	7.8679	8.3348	5.4094	8.2982	11.8649	6.2426	5.9463	13.8448	6.7519	6.9417	4.7751	9.4499	7.3041	10.3555	13.2424	7.6847	9.7328	5.649	6.7047
PF3D7_0712300.mrna1_1	PF3D7_0712300.mrna1_1;297	297	8.5576	10.642	6.1884	6.8575	7.4449	5.5518	8.0847	5.7336	7.3597	9.3411	6.2057	7.5203	7.0543	8.84	6.0023	10.245	6.1239	7.8835	11.09	9.9299	7.9478	6.7471	8.5616	11.4544	7.7505	5.3438	3.6404	9.8977	10.2876	8.0694	7.7624	8.6868	11.601	8.3355	4.6041	4.8958	5.0492	6.6765	8.0215	10.3539	8.6396	5.0444	12.8581	5.7845	6.2604	6.5835	6.9945	7.8023	6.4786	10.375	5.2972	13.6071	11.4811	7.7105	9.2361	4.8156	6.2861	11.8541	5.4453	6.251	5.1416	8.4242	9.3185	14.0056	11.6804	11.326	8.3997	10.1636	8.2314	8.334	5.4043	5.2839	12.6293	6.1787	8.8998	5.4155	9.2316	7.2649	14.0887	12.5106	9.562	8.8501	10.4287	7.2416
PF3D7_0712300.mrna1_1	PF3D7_0712300.mrna1_1;298	298	7.697	6.61	5.347	7.7088	5.7511	6.1873	5.278	5.1518	4.1391	9.1754	6.3733	6.4565	7.2684	6.0993	5.3927	6.7913	5.6605	4.1771	4.7871	5.8435	8.7404	6.2595	6.6091	8.451	5.2215	4.889	4.7814	5.2311	5.9222	6.9718	6.7237	3.2032	8.6108	6.0723	5.0076	3.7268	4.1293	7.4504	6.6819	5.9586	5.6755	3.8649	5.1715	6.1811	5.4107	5.3903	6.854	6.3501	5.5239	4.6188	4.7214	5.1069	5.7629	5.6384	8.3898	4.3903	4.8714	7.3404	4.4005	6.2319	5.3001	6.7627	7.4429	6.5155	6.3127	5.7962	3.7192	6.4118	6.749	8.0987	5.4757	5.3455	7.7018	5.8787	5.3604	4.9891	7.9741	5.3537	6.9122	6.8502	6.194	5.8699	7.0373	6.586
PF3D7_0712300.mrna1_1	PF3D7_0712300.mrna1_1;299	299	6.6805	5.6929	5.2513	5.9331	4.1027	4.7975	6.9067	3.7581	3.5248	8.2021	4.9265	6.0101	5.4179	5.3074	4.9727	8.4824	5.0862	4.1969	6.9092	4.3799	7.0485	5.0018	5.0596	9.0759	5.1214	3.6415	3.1506	4.4363	4.9107	6.7236	6.3208	3.8982	8.9478	5.3785	4.4296	4.225	4.6707	7.1182	5.8535	5.0072	4.9246	4.6439	3.9269	4.2273	2.2388	5.2434	6.3544	5.3027	2.275	1.4489	4.6194	3.6182	4.0909	3.8669	8.9419	2.3618	4.7991	5.7594	4.6124	5.2273	4.5292	7.2723	6.0777	5.9791	4.8379	6.283	4.8329	3.0993	5.4922	8.8093	4.1522	4.5447	6.7173	5.2728	5.7181	5.2165	7.2504	5.6522	5.6571	5.93	5.857	1.3219	4.9284	5.6651
PF3D7_0712300.mrna1_1	PF3D7_0712300.mrna1_1;300	300	5.9047	5.541	4.5072	3.6253	0.5753	4.5668	4.943	4.9126	4.1252	7.4127	4.1514	2.2203	3.9891	0	4.857	4.8895	4.889	4.7918	3.5741	4.0866	6.9097	4.5141	3.7613	5.7608	4.9741	4.6017	4.627	5.1886	4.6439	6.8295	5.5592	1.0426	5.9083	4.8773	4.3889	3.4263	3.4222	4.9718	5.8792	5.1465	4.6218	3.3937	4.5129	4.2032	4.3771	2.0321	5.4935	4.4243	4.1465	3.3103	5.1997	6.6437	3.2126	6.1037	5.0909	4.2487	5.0942	5.8642	5.2211	5.1334	4.9069	5.5049	9.1195	3.855	4.3771	7.1018	3.5033	5.2536	4.6525	5.8532	4.1408	4.7366	6.1625	4.6076	5.6002	4.9713	6.1305	5.6079	5.7631	4.9982	6.6532	3.269	5.0853	6.4527
PF3D7_0712300.mrna1_1	PF3D7_0712300.mrna1_1;301	301	5.4594	5.5441	5.0561	3.7071	0.669	4.2157	5.9514	4.2645	2.1408	4.3096	3.8972	4.5595	4.645	1.6276	3.101	5.1953	4.4542	3.4983	3.9345	3.5509	5.6915	3.3391	4.4276	3.9579	5.5419	4.0721	4.9973	4.1194	3.5273	4.3999	4.7766	3.2327	5.1546	5.4571	4.5765	4.1481	3.189	4.5065	4.5211	3.4303	4.5595	2.2234	5.5874	4.0712	3.4555	3.2555	4.8851	4.0557	2.1408	2.5484	5.2028	5.3012	3.6882	3.8053	4.7137	2.9837	3.7004	5.4581	5.3757	4.6462	3.9307	5.0951	4.5699	4.8104	4.0807	4.4114	5.054	2.6915	5.9272	4.6041	4.9045	3.9298	5.257	4.7517	5.5037	4.0268	5.2403	4.7645	4.8395	2.7137	5.4621	4.2126	3.6334	5.7249
PF3D7_0712300.mrna1_1	PF3D7_0712300.mrna1_1;328	328	5.9493	5.2832	4.4705	5.029	4.3484	4.7447	5.2133	2.8934	4.0985	5.4205	5.6168	5.0184	5.5871	3.6124	5.3688	5.7309	5.3597	4.4796	4.99	6.8019	5.5176	5.1715	5.72	5.3778	5.5886	4.1359	4.5046	4.6769	5.8291	6.0186	5.6755	4.3561	5.8812	5.0828	4.2532	5.0738	5.0135	5.2238	5.4016	5.2296	4.5392	4.1739	4.7032	4.3176	4.5027	3.4303	5.8812	5.4555	4.6264	4.8329	5.029	5.2917	4.4983	6.0215	5.4561	4.3611	5.383	5.2709	6.5875	4.4283	5.9857	6.0841	5.3331	4.431	5.1607	3.6229	5.3892	5.7225	6.2315	5.5438	4.7677	4.7334	4.7687	5.8704	5.121	5.3431	6.3908	5.2954	6.1655	3.0566	5.5558	3.359	4.9016	6.4746
PF3D7_0712300.mrna1_1	PF3D7_0712300.mrna1_1;329	329	5.9556	5.3252	4.8782	5.585	4.7458	4.9928	6.254	5.2898	3.6112	6.2329	5.2353	5.1235	5.2265	4.2638	4.7939	4.6927	5.6648	4.6536	4.6753	6.6561	5.5835	4.2787	5.9052	5.826	5.7203	5.0794	4.6023	5.0896	6.2155	6.0629	5.4542	6.6896	4.9537	4.8963	4.2071	4.5273	4.9458	5.2836	5.5677	4.8768	4.7824	2.2957	4.9727	4.3971	5.2063	5.0704	5.3434	3.5583	5.8904	5.4141	5.1506	5.0215	4.6633	4.8943	4.6781	4.7965	5.636	5.5683	5.1227	4.6029	5.3427	5.3132	4.8972	5.3614	5.3698	4.8938	5.2376	5.7263	7.2881	2.257	4.7214	5.2876	5.7533	5.0639	5.1436	5.8314	6.4904	5.496	6.2735	5.726	4.9107	5.9054	5.6873	6.4439
PF3D7_0712300.mrna1_1	PF3D7_0712300.mrna1_1;330	330	5.986	5.6761	5.3262	5.7145	4.61	4.3306	5.8043	4.7908	5.5239	5.2176	5.3409	5.1751	4.943	1.4383	4.5699	5.585	5.3423	4.6826	4.6988	5.3291	5.3792	5.3201	4.9477	5.7493	4.5503	4.7306	4.9265	5.6311	6.2174	4.785	6.0828	4.3764	5.7247	5.3089	5.3391	5.2273	5.3219	4.2102	5.2388	4.5342	4.7317	5.0259	5.983	5.4333	4.7576	4.3632	7.3668	5.8304	4.9941	4.5103	5.3001	5.7024	4.8649	5.2277	5.302	4.0496	3.3771	4.9495	5.5792	5.2468	4.2157	6.225	5.3427	4.5934	5.5097	5.1631	5.8374	4.9198	6.2334	3.3262	4.9556	4.8555	5.5996	4.9293	5.2998	5.1502	6.9223	4.9198	5.9577	4.6282	5.4912	4.6135	4.9317	6.6685
PF3D7_0712300.mrna1_1	PF3D7_0712300.mrna1_1;331	331	5.9465	4.7819	5.4951	4.845	4.4502	3.7981	6.6542	5.6968	5.4453	6.0613	3.7049	9.2647	5.2024	3.757	4.8826	7.5645	6.2246	5.4502	5.3352	5.3212	5.4263	4.8485	4.7274	5.6343	6.9425	5.7769	4.8304	5.6302	5.9059	6.4041	5.8946	4.7087	5.8642	5.7029	4.254	5.7417	4.8248	5.0067	5.5801	4.4718	3.8728	2.7824	5.5783	6.093	6.8312	4.6088	5.5472	5.2596	4.3377	4.8934	5.2709	5.7634	6.4537	6.8052	4.8369	6.0168	5.342	5.8728	6.0834	5.8189	5.5267	7.26	6.2761	5.191	5.3778	7.2147	4.7887	5.3132	6.984	4.4276	3.8001	5.2361	5.3688	7.9225	6.4978	6.079	7.452	5.251	6.1729	5.5847	7.6283	4.5491	5.6741	6.2355
PF3D7_0712300.mrna1_1	PF3D7_0712300.mrna1_1;332	332	8.5316	6.6594	4.9579	6.6552	4.3349	6.0201	12.2921	6.5584	3.3089	8.8967	4.3052	7.3126	6.126	4.332	5.4601	14.2094	6.3127	8.1227	5.7266	6.9015	8.8489	4.5192	5.7339	6.6809	8.0524	6.1914	5.4666	5.1691	6.9427	8.0891	6.2673	4.342	6.1187	8.5501	6.285	5.3533	6.3415	6.0757	6.5509	5.7057	5.9581	4.7027	7.3889	5.1169	7.2238	5.9442	6.1334	6.0007	4.4588	5.957	4.9317	6.8165	6.4911	6.1146	6.4878	5.8035	5.5506	5.9993	5.915	8.2711	5.8061	6.6238	7.3999	8.8471	3.6747	12.157	4.2765	5.5267	8.6927	7.2041	6.4775	5.8477	7.9749	7.3706	8.1592	6.5048	8.1184	7.2666	8.9091	6.4195	12.0573	4.2464	7.0121	8.0332
PF3D7_0712300.mrna1_1	PF3D7_0712300.mrna1_1;333	333	7.6067	5.8102	6.3468	6.3388	5.72	6.3012	7.7635	8.2375	5.3743	7.9121	6.5673	7.8676	5.9038	5.0148	6.2561	7.5531	8.9703	5.5132	5.5192	6.833	7.7577	6.0725	6.5812	6.0858	6.301	4.8283	5.4793	5.4209	6.8122	8.365	7.225	5.8895	5.4226	9.582	5.3785	5.263	5.7178	5.7988	6.3382	5.3034	4.3377	5.439	5.4026	5.7423	6.9855	5.6633	6.3806	6.4451	4.0514	5.7197	6.2767	5.8912	7.5789	6.5295	7.1075	5.9812	5.1695	5.2994	6.2122	5.5021	6.978	6.9292	8.3492	5.263	6.4276	7.2738	4.4141	5.4316	6.4663	7.7072	5.6424	6.154	7.626	7.3887	6.3471	7.5083	8.0589	7.705	7.5387	6.0244	7.0358	5.116	6.9702	7.0658
PF3D7_0712300.mrna1_1	PF3D7_0712300.mrna1_1;334	334	7.0281	5.4886	5.2087	6.6106	6.1577	7.7851	5.7708	5.7592	5.223	6.8811	6.1008	8.3884	5.7076	4.2434	7.7208	5.1977	5.7276	4.5856	4.8043	5.4627	7.2045	4.5046	5.3266	6.3904	5.323	4.6259	6.4288	5.1489	6.261	7.9927	6.5163	5.5771	6.5977	6.116	5.3501	4.2464	5.7455	5.1727	4.2464	5.1247	3.9846	5.726	5.7123	5.1305	6.2252	5.6542	5.0347	4.8146	5.3995	5.43	5.4124	6.8022	7.7865	6.8549	5.5868	4.9392	5.3391	6.0843	5.6837	5.8512	6.2561	6.774	5.7203	5.4854	6.419	5.9825	5.1375	4.3868	6.1493	5.8701	5.6636	5.7024	6.0029	7.007	6.8442	7.4121	7.9506	6.3223	6.7058	6.3329	6.6586	5.302	6.8512	6.9508
PF3D7_0712300.mrna1_1	PF3D7_0712300.mrna1_1;335	335	7.6816	6.0989	5.844	6.8847	5.8276	6.2649	6.3454	6.7983	5.1481	6.9676	6.3844	8.6535	6.6826	5.4256	5.5329	5.4696	6.5354	5.8897	5.9565	7.1541	6.3455	6.8658	7.4166	5.8704	4.8104	5.5586	6.2168	5.7779	6.9221	8.1369	7.6653	8.0585	7.0203	6.2677	5.4941	5.8851	5.5267	5.4276	5.7811	4.3695	3.7495	5.8689	5.9738	6.5729	7.9161	6.7347	6.2458	8.0082	5.4748	6.6305	5.6724	6.4733	7.1189	7.1855	6.3439	5.9878	5.0435	7.4405	5.98	5.1489	6.1827	7.6331	6.6886	6.2483	6.2188	6.648	5.6823	5.4656	7.0295	6.5221	6.5068	7.2069	7.0953	8.0227	6.6535	7.6046	8.6191	7.0169	7.4996	6.6621	6.7173	6.3995	7.3265	7.1434
PF3D7_0712300.mrna1_1	PF3D7_0712300.mrna1_1;336	336	7.5119	5.6767	6.4243	6.6981	4.9791	6.383	6.2382	6.812	5.8699	7.0746	5.1611	8.115	5.9803	4.1449	6.0099	5.6203	6.3477	6.0264	6.3901	6.8983	6.0904	4.7819	8.1872	5.8644	6.4547	6.3384	5.4793	5.9853	7.0101	7.851	7.4589	8.208	5.9775	6.3289	4.2957	5.0815	6.0813	6.2544	6.2451	4.0934	4.7252	5.0587	6.3187	5.925	6.8495	6.3189	6.7832	6.3161	4.5868	5.3136	6.6072	6.2858	6.3252	6.7141	6.4987	6.2376	5.2536	6.4963	6.2034	5.4094	6.229	7.3736	6.304	6.3223	6.1649	6.726	5.5053	5.7087	8.0391	6.8773	5.5185	6.855	6.7951	7.68	7.1984	7.2437	8.6569	6.8102	7.2409	7.1042	7.0076	5.6064	6.9949	8.3301
PF3D7_0712300.mrna1_1	PF3D7_0712300.mrna1_1;337	337	7.2247	5.8812	5.0032	6.4126	5.465	5.522	5.8768	5.5753	5.6259	7.5102	5.3635	7.7395	6.0894	4.7798	5.9248	4.7871	5.9584	5.5622	4.6798	5.3544	7.1445	5.348	6.3357	6.235	4.6502	3.7279	4.3618	5.0126	6.093	6.9384	5.7087	5.4886	5.5898	6.4033	5.8286	5.8822	4.4296	5.7151	5.0475	5.6938	3.8104	5.366	5.3964	6.0826	6.3288	5.4757	5.9882	4.9676	4.9882	5.1318	5.4097	5.7837	6.4949	6.8364	5.3441	4.673	5.8306	6.0877	5.9575	5.6103	6.2116	6.8041	5.7076	5.2418	6.2422	6.3863	5.5049	6.5048	5.1039	6.5432	5.1252	6.044	7.9462	6.7588	5.1177	7.228	8.1241	6.2931	6.0144	5.6921	6.2207	5.1416	7.3514	6.4909
PF3D7_0712300.mrna1_1	PF3D7_0712300.mrna1_1;338	338	7.441	5.9265	6.0023	6.2811	5.6767	6.9	5.4643	6.0345	5.6109	7.738	7.2673	7.4963	5.9052	5.2998	6.5466	5.9993	6.6184	6.434	5.7164	5.8992000000000004	8.1244	6.0148	7.9086	6.1534	6.6964	5.2713	6.1607	6.5049	6.4666	7.5925	6.5573	6.673	5.6741	6.8129	4.2048	5.7522	5.7973	6.1443	5.6871	3.4634	4.5735	5.2898	5.7268	6.1841	7.359	5.954	7.858	5.1127	5.0553	6.0083	6.3937	5.5491	7.3432	6.6368	6.0435	5.5119	5.969	5.2475	5.7054	5.2924	6.2724	8.1044	5.9839	6.5526	5.6447	6.345	6.0798	5.9588	5.6375	6.9146	6.339	6.6653	7.2522	7.7402	6.3663	7.673	8.7163	6.9012	6.9965	6.5715	7.1903	6.89	6.4251	6.3969
PF3D7_0712300.mrna1_1	PF3D7_0712300.mrna1_1;339	339	7.4013	6.0279	6.1328	5.6879	5.2071	6.9011	6.5935	6.7807	6.643	7.9186	6.4185	8.0529	5.5996	6.4199	6.5721	6.4489	6.5717	5.4598	6.3849	6.8657	8.2672	5.3899	7.5882	6.8806	6.6541	7.6658	6.0546	6.4067	7.3132	7.2953	6.5228	7.4204	6.5433	6.5841	6.2201	6.0159	6.4962	5.3868	5.7874	5.5311	5.7015	4.8953	6.3915	6.718	7.3821	6.0845	6.708	5.2517	3.6859	6.5657	6.7319	6.4305	7.4915	7.0245	6.316	5.5192	6.2063	5.7562	6.5874	5.5696	6.5788	8.061	6.4671	6.5856	6.7548	6.5829	4.9146	6.0301	6.5336	6.6326	5.4689	6.0997	7.5899	6.6957	6.5998	7.3985	8.7854	7.1392	6.5572	6.8725	7.2066	4.7447	7.231	6.2475
PF3D7_0712300.mrna1_1	PF3D7_0712300.mrna1_1;340	340	6.3593	5.9697	4.8644	5.8462	6.2832	6.28	6.1908	2.3334	5.6436	6.3514	6.0667	6.5659	5.8975	6.4351	5.4702	5.1847	5.9628	5.7745	4.2373	6.0272	5.8792	5.2687	6.8392	8.6035	5.5122	8.4628	5.6648	6.1613	6.5736	6.7464	5.922	4.5711	6.5696	5.931	7.6864	5.2806	5.9124	4.4243	5.8079	4.0993	5.2242	6.379	5.9385	5.0561	6.4722	6.1196	7.0343	4.8782	4.7164	5.5677	5.4165	6.2926	9.3187	6.9772	6.5054	6.1471	5.5886	6.4135	4.985	6.1334	6.1566	7.7827	6.3473	12.3501	5.4621	5.8271	5.6837	6.0798	7.9071	5.4575	6.0999	5.5122	6.3939	6.1538	10.5363	6.2054	8.1072	6.4194	11.8055	6.116	6.2928	5.4039	7.1821	9.2828
PF3D7_0712300.mrna1_1	PF3D7_0712300.mrna1_1;341	341	7.8022	6.062	6.3007	6.4741	4.8232	6.517	6.2513	6.6866	5.636	8.3093	8.9418	7.8997	5.934	5.9734	3.5957	6.4451	6.5086	8.7491	6.0934	6.7546	8.4435	6.6638	8.7011	6.8171	5.4793	4.8763	8.337	5.5555	7.0911	8.6888	7.6958	8.5998	7.0852	6.2861	5.8068	8.6868	5.0579	5.9463	6.4234	5.5874	5.1367	5.0334	6.6575	5.8445	8.3665	5.7068	7.1647	6.2139	5.029	6.5842	6.6914	7.8492	6.0652	7.2984	7.525	5.6179	6.1938	6.681	6.4957	6.9314	6.4617000000000004	8.4978	6.4639	6.2589	5.4111	7.6441	5.5789	7.4279	6.7286	8.1249	5.9809	6.88	8.7452	7.9812	8.4664	7.8694	8.8027	6.2763	6.8143	6.9467	7.567	5.7093	7.3755	6.8814
PF3D7_0712300.mrna1_1	PF3D7_0712300.mrna1_1;342	342	7.7497	6.049	6.0785	5.7698	5.155	5.9692	6.3651	5.3823	5.1069	8.2578	6.0303	7.9661	5.4581	5.2817	6.0244	6.1266	6.4596	8.5336	6.1359	7.1061	9.8474	6.2151	7.2757	6.8374	6.3232	4.6177	8.0064	6.0014	7.7158	9.076	7.4846	8.2515	6.2898	6.4469	5.532	8.1106	6.7561	6.3178	6.8823	4.9841	5.1691	5.935	5.5068	5.1453	8.5114	8.2643	6.2329	6.3377	5.9134	5.0426	6.4216	8.0818	6.7573	7.3199	6.0027	7.776	5.4175	6.2407	5.99	7.1852	6.3275	7.7957	6.1087	5.8557	5.84	6.9105	5.5472	6.3163	6.7945	7.754	8.1616	6.9265	8.8512	7.6198	7.954	7.2386	9.0945	5.0985	7.0422	7.4605	7.5831	5.3903	8.6367	6.3733
PF3D7_0712300.mrna1_1	PF3D7_0712300.mrna1_1;343	343	8.1283	6.825	6.0585	7.754	6.3025	6.6569	6.1959	7.1547	6.1221	8.6441	6.7596	8.4627	8.4304	7.3297	5.851	6.4749	7.1478	8.6411	5.4957	7.0651	10.9473	6.8475	9.3385	7.2503	6.2215	6.1671	7.4933	5.9766	6.93	8.6688	7.7622	8.7637	6.9891	6.6565	5.0081	7.8662	5.1953	6.8454	6.5665	4.9463	5.36	5.0405	6.8631	6.3712	7.5502	6.4031	7.2599	7.5383	5.2525	6.609	6.3063	7.8707	6.4885	7.2385	7.2316	4.9117	5.5292	6.7192	6.7797	6.9228	6.1346	7.8509	5.6317	5.4199	6.5667	6.4512	5.1202	6.0678	7.9194	8.4411	6.4583	6.4849	8.3504	7.431	8.1727	7.0394	9.4397	7.2823	7.316	7.3882	7.4588	2.546	7.6291	7.4847
PF3D7_0712300.mrna1_1	PF3D7_0712300.mrna1_1;344	344	8.6117	5.7798	6.6125	6.8171	5.2861	5.8912	6.2054	6.7521	5.6957	8.4236	6.8804	8.3884	6.5913	6.7858	6.4286	5.811	5.5037	8.4756	5.9612	7.0296	9.058	6.0121	6.6924	6.1465	6.3583	5.3572	6.8264	5.2506	6.7721	8.2119	7.1865	6.4904	6.1769	6.4133	5.6334	7.5786	6.0164	5.1522	6.0045	4.1268	6.1348	4.9941	4.9059	5.7219	7.2116	6.0204	5.8804	6.4293	4.5292	5.8716	5.8138	7.1274	6.4036	6.9956	6.4458	5.696	6.0715	6.5853	6.2574	6.6626	6.4227	7.178	5.2547	5.2346	5.0798	6.8668	5.5361	6.3105	6.4028	7.5406	5.2754	7.077	7.8509	7.0363	7.0193	6.193	8.8428	6.3402	6.7969	6.6035	6.6492000000000004	5.0032	6.9536	6.7634
PF3D7_0712300.mrna1_1	PF3D7_0712300.mrna1_1;345	345	8.6149	6.8868	6.3194	6.4967	6.0849	6.0821	6.6066	6.3971	6.0883	8.5476	6.93	7.8331	6.3203	5.972	6.645	7.2771	6.3952	8.2031	6.6072	8.1558	9.0152	5.5558	7.5777	6.4385	6.5685	4.9923	6.6436	6.2716	8.4582	6.5901	7.5829	6.8952	5.9871	7.0716	4.9141	8.3548	6.6542	6.6918	7.7826	4.7463	6.1829	5.6109	5.8902	6.9557	7.4159	5.6366	6.9004	6.5361	5.6153	6.9337	5.7853	7.6716	7.148	6.7828	7.2123	5.9215	6.8436	6.9325	5.7304	6.2445	5.8417	7.038	6.0557	6.8582	6.9358	6.6318	5.4249	6.0607	6.4975	10.0647	6.3572	6.4965	8.7624	6.8005	6.9586	7.3476	8.9051	6.5463	7.0425	6.8265	6.7616	5.6047	7.3439	7.0256
PF3D7_0712300.mrna1_1	PF3D7_0712300.mrna1_1;346	346	9.2397	6.7186	5.9637	7.3679	6.1615	6.9382	5.6035	5.7423	4.8089	9.3262	7.86	6.9042	6.6221	5.8417	6.6298	6.2564	6.8199	7.6816	6.4234	6.3125	9.4574	6.6499	7.4393	5.5132	5.9975	5.4555	6.8787	4.9537	7.071	8.3485	7.1247	6.3797	6.8287	6.3477	5.5119	7.8413	6.3992000000000004	6.4121	5.9754	5.4296	6.0697	5.7173	6.6631	6.6204	7.9656	6.6002	7.5037	6.6721	5.9124	5.854	5.9322	7.9461	6.2937	6.1566	6.7669	5.8189	7.0218	6.7192	5.9269	7.1059	5.463	7.2283	5.6915	6.6007	5.5014	7.2385	5.6857	7.5247	5.3827	7.7651	6.2352	6.7646	8.0665	6.916	6.6021	6.6556	8.162	5.9453	7.5065	7.5537	7.1141	4.1481	5.8331	6.318
PF3D7_0712300.mrna1_1	PF3D7_0712300.mrna1_1;369	369	6.7576	5.5388	5.2207	5.3226	4.3512	6.1942	5.7584	4.3674	4.0215	7.3399	6.0794	6.8547	5.1268	4.3341	6.1603	5.3691	5.3212	4.4376	6.1914	6.918	7.3636	4.382	5.4502	4.3875	4.5957	4.9486	2.8074	4.8079	7.2262	6.9958	5.4449	4.6943	4.565	5.3971	4.9625	3.849	4.327	5.3964	6.6519	5.5937	4.7929	4.4568	5.7046	5.2544	6.1767	5.8291	6.3439	6.3359	5.5786	5.0798	4.9265	5.2906	5.4118	5.5677	6.2458	4.4816	5.9062	5.021	5.2137	4.8115	5.7562	6.7897	5.0063	6.3773	4.3031	6.2089	5.4594	5.2227	5.2196	6.4429	4.8714	5.8349	6.9033	6.1751	5.193	5.7485	7.0824	6.6097	7.0682	5.4029	6.2133	4.4482	6.6045	6.2555
PF3D7_0712300.mrna1_1	PF3D7_0712300.mrna1_1;370	370	6.8067	5.4525	6.3277	5.6999	6.0839	6.6369	4.5783	5.6047	4.5741	7.941	5.2698	7.7681	4.849	3.7366	5.9009	5.694	6.7417	5.4175	5.3266	8.1148	8.1659	4.1318	7.5378	4.9388	4.857	3.9964	4.1309	4.61	9.2544	6.7438	5.6156	6.2585	5.4979	4.9231	4.2449	2.696	5.3903	5.0561	5.5506	6.2065	5.0509	4.8694	5.8672	6.6355	5.2277	5.2126	5.9642	5.5361	3.9919	5.4346	8.7394	4.7214	5.3237	6.0723	4.9923	4.4168	5.5087	6.1377	5.4532	5.2361	4.5705	5.9521	6.1671	5.1227	6.09	7.2109	3.8777	3.9231	6.2568	6.5749	5.5379	5.7186	6.6765	6.8959	5.9727	6.0875	7.3315	4.9491	6.2485	5.7605	7.3688	3.943	6.3331	5.1655
PF3D7_0712300.mrna1_1	PF3D7_0712300.mrna1_1;371	371	5.2924	5.7027	5.3277	5.7869	3.6182	5.5671	4.8904	3.5135	1.0566	6.0559	5.0514	6.7252	4.8807	5.503	5.1691	5.0233	5.2821	3.6241	4.8161	6.667	6.9838	3.8379	4.1961	4.2079	4.6993	2.275	4.0233	5.0887	8.0605	5.8836	6.2589	4.8674	5.9267	4.7871	3.9937	4.3533	3.1375	5.1973	5.0215	4.4423	5.2001	4.4822	4.3096	6.6394	4.925	1.7312	5.6097	5.3176	5.0639	3.121	6.3397	4.9616	3.8094	5.1902	6.052	4.4867	5.7214	4.2257	5.1223	4.441	4.3709	5.3477	3.9709	5.2983	5.0032	6.0501	4.6882	5.6738	5.6218	6.04	4.2211	4.4627	5.4259	4.6843	5.1823	4.2525	5.7342	5.4111	5.796	5.7038	6.4102	4.2319	6.3003	4.9519
PF3D7_0712300.mrna1_1	PF3D7_0712300.mrna1_1;372	372	5.3837	5.0144	5.0682	5.3992000000000004	4.1755	4.5267	4.8344	2	1.6135	5.3646	4.9759	4.0418	5.3992000000000004	3.843	3.8629	5.0678	4.7597	4.4141	4.6565	5.1659	5.8863	3.7549	5.4692	4.5521	3.6334	3.3978	3.2464	3.9136	5.6594	4.942	4.8374	3.4101	4.5204	3.3031	2.157	2.8972	4.5141	4	4.2118	4.4725	4.8826	4.5441	5.5254	4.4182	2.319	4.4874	4.9709	4.1627	4.3016	3.5741	6.5501	3.5435	4.2494	4.3568	5.6135	4.0259	5.2114	4.2001	7.3849	3.9736	4.839	4.1595	5.2627	4.3356	4.4581	5.1297	4.0117	5.4935	4.2972	5.4715	4.8248	4.7263	3.5173	7.3114	4.1867	4.0678	5.4336	4.189	5.7374	4.975	4.6673	1.8639	5.6126	3.9146
PF3D7_0712300.mrna1_1	PF3D7_0712300.mrna1_1;373	373	5.6608	6.0955	4.228	4.7485	3.8094	5.116	4.9016	5.2323	0.9411	5.7063	5.7076	5.7197	4.1587	3.3604	4.5472	5.5084	4.8364	5.0993	4.858	5.5696	7.0894	3.7463	5.0179	4.6358	5.1198	4.1202	5.4091	4.7913	6.062	5.691	4.7344	3.5173	4.1595	5.7274	5.4637	4.3861	4.565	5.278	5.7647	4.641	3.5521	5.2165	4.5002	6.701	4.8405	4.0858	5.6032	3.969	4.7219	4.6786	6.2048	4.6932	2.8074	4.7225	6.3614	4.2288	5.0968	5.0853	4.6188	3.9364	5.0682	6.0253	5.1902	5.1882	4.8968	6.1821	4.9131	4.9064	6.0942	5.9052	4.4757	5.0828	4.8465	3.1554	4.431	4.8505	5.8602	5.3646	5.1506	5.7679	5.8965	3.756	4.8043	5.6622
PF3D7_0712300.mrna1_1	PF3D7_0712300.mrna1_1;374	374	5.6103	5.1823	5.7181	5.0514	3.5656	5.4709	5.3245	4.0027	2.3561	4.7719	3.9864	5.3533	4.2403	4.2001	4.7447	5.2581	5.2472	2.8032	4.7344	6.9661	5.9828	3.7602	4.6299	4.6381	4.3484	4.5385	4.0277	4.8001	8.1708	6.4041	5.4854	3.3702	3.2265	5.1355	4.7274	3.6206	4.4046	5.4761	4.7501	2.406	4.7366	4.1424	5.7729	6.0572	4.5053	4.4995	4.2157	5.1043	3.7344	3.9467	6.2915	4.8043	2.9298	5.4637	5.7892	5.5132	4.9505	5.8197	5.5798	5.1135	4.9165	5.9054	4.5497	4.5361	3.8689	5.359	4.3764	4.0566	5.6985	5.8691	4.3561	5.9686	4.851	5.6736	5.4406	4.5771	6.6064	5.0665	5.3151	5.3445	6.4725	4.433	6.2795	3.9873
PF3D7_0712300.mrna1_1	PF3D7_0712300.mrna1_1;375	375	6.3491	5.9759	6.4686	5.6346	4.2396	5.3889	5.1252	5.7306	2.26	5.8146	4.4783	5.7921	5.2238	4.269	5.4919	5.1961	6.1855	4.7908	4.9732	7.7029	8.2752	4.6865	6.1665	5.8495	5.77	3.5373	5.2067	5.6913	8.1731	7.6004	4.9265	4.7861	5.5404	6.4532	5.5901	4.228	4.6153	6.0594	5.299	5.278	4.985	5.0955	5.4479	8.1513	4.263	4.9982	5.8758	4.9982	5.3103	5.2005	7.8495	4.9625	4.8227	5.3359	6.2692	4.8485	5.4515	6.3007	6.0336	4.3827	4.7913	6.4118	6.9258	6.1878	5.5144	5.8092	4.2743	5.8442	6.1332	6.737	4.7159	6.5859	6.8043	6.2897	5.1027	5.3558	7.4046	7.6498	6.5078	5.7708	6.7415	5.8679	7.1672	6.1775
PF3D7_0712300.mrna1_1	PF3D7_0712300.mrna1_1;376	376	6.2246	5.2172	6.4679	3.9873	3.6938	5.0535	5.0622	5.8334	3.4114	5.6314	4.9732	5.9898	4.8258	4.4429	5.3477	4.7544	5.332	4.2196	4.9855	6.2307	8.4512	4.3868	5.6014	4.9864	6.3821	4.0841	4.0557	4.557	6.1932	7.2342	5.3847	3.6462	5.4046	6.6119	5.1114	3.3519	5.0785	5.4396	5.366	3.4343	5.701	3.9644	4.8181	6.415	4.627	5.8861	5.6352	4.7777	4.3023	5.0112	6.4062	4.8992000000000004	4.7361	4.7126	5.3445	2.6206	5.6536	5.4131	5.2943	5.1683	4.5166	5.7735	5.5435	5.2079	4.7027	5.6346	4.6531	5.1135	5.8207	5.5298	5.0072	6.0689	4.4202	4.5472	5.6767	4.8006	6.6598	5.6693	5.295	5.8605	6.8763	4.7965	5.431	5.6029
PF3D7_0712300.mrna1_1	PF3D7_0712300.mrna1_1;377	377	6.4825	4.7175	7.0809	5.0575	5.0917	5.054	5.6465	6.0898	2.6758	6.5019	4.7126	5.257	5.4806	1.0072	5.0027	5.7645	6.2048	5.2935	5.3642	6.0184	6.5419	6.1516	4.7965	4.8288	5.6465	5.7257	4.706	5.0875	7.0702	7.1567	4.5236	3.1359	5.9477	5.8382	5.4386	6.0639	3.5521	4.7317	5.2653	5.72	3.5922	4.7436	5.4492	5.8733	5.7732	5.5807	5.6721	4.848	3.756	3.9165	6.5201	5.467	5.2713	6.6619	5.285	3.359	6.1574	5.9998	5.5826	5.3868	5.8227	6.8185	8.318	5.9676	6.0488	6.0257	5.4463	5.3234	4.7382	5.4835	5.6932	6.7276	6.1516	6.203	5.2972	6.3844	7.5983	7.6384	6.5557	5.5398	6.2843	6.1633	6.1959	5.3691
PF3D7_0712300.mrna1_1	PF3D7_0712300.mrna1_1;378	378	7.7602	4.9991	8.0844	6.4686	6.0768	6.3432	5.3847	6.5345	7.483	7.9385	4.926	6.0155	6.263	6.5503	5.4767	5.6129	6.5593	7.6351	4.8465	8.0535	8.1815	5.9399	5.0925	7.9134	6.238	7.6888	6.3735	6.1942	8.3696	8.3828	6.9193	4.2304	7.9306	6.9557	6.8576	7.1533	5.5033	5.6525	5.6384	6.7469	3.9828	5.797	6.4743	7.6708	7.6436	5.9117	6.9344	5.3374	4.2172	5.5192	6.4877	6.2683	6.3799	6.1272	5.9968	5.353	7.6896	6.2758	6.2767	6.2873	6.1164	7.56	7.8544	6.519	6.7867	7.7247	4.98	5.954	5.7385	6.1977	5.0391	7.9489	7.265	6.1605	7.1616	7.2548	8.8336	7.0558	6.936	6.4699	7.8506	6.21	6.483	6.9664
PF3D7_0712300.mrna1_1	PF3D7_0712300.mrna1_1;379	379	8.0528	5.9681	8.2004	6.14	3.943	6.3709	5.5429	6.7741	4.9458	8.0262	7.268	5.8435	5.0691	4.2787	6.0259	6.0879	6.6629	4.9914	5.4293	7.8204	7.4385	5.7249	5.2403	7.3247	7.1913	7.3912	7.7561	5.7544	7.8213	7.5442	5.7999	5.2642	7.4317	7.1705	6.4091	8.4589	4.634	5.4542	5.4944	6.5395	3.4828	5.5656	6.3828	7.1471	7.1471	5.6273	6.0678	4.585	4.4686	5.0764	5.8192	5.6571	5.0108	6.7264	7.0372	4.8495	6.5765	6.2952	6.6816	5.8097	6.0834	8.3775	7.6801	6.0991	5.8135	7.5792	5.4532	5.0166	6.4955	6.6215	5.7377	7.1037	7.2512	6.8819	6.1216	6.826	8.9946	6.7397	6.2458	5.9119	7.9803	5.9812	6.3816	6.7745
PF3D7_0712300.mrna1_1	PF3D7_0712300.mrna1_1;380	380	7.5011	5.8022	7.0727	6.5569	4.3547	6.2447	6.2344	7.3458	3.6588	7.6657	6.044	5.7487	6.5376	4.8048	6.238	5.9004	6.6669	6.299	5.7344	6.8801	8.0561	4.5638	5.6704	6.7741	7.2002	7.417	6.8027	4.8826	6.0501	7.7735	6.6292	3.8063	6.5905	6.606	7.0996	7.5357	7.2626	6.2203	5.9875	6.4494	4.9841	6.2519	5.6014	6.4294	6.8512	5.9404	6.5354	5.0879	6.3161	5.6614	5.9697	6.047	4.2957	6.0228	6.3203	4.1035	6.0041	5.8099	6.2806	5.3259	6.3052	7.8202	6.8203	5.4555	5.6424	8.2601	5.4239	6.0904	7.3461	6.0045	6.3667	6.6418	6.5264	5.5151	5.2547	6.2269	8.0259	6.0475	6.1344	4.9565	7.9951	6.0542	7.7264	6.7793
PF3D7_0712300.mrna1_1	PF3D7_0712300.mrna1_1;381	381	6.8603	6.3021	8.5673	6.0389	4.1194	5.5027	5.6132	6.1991	5.1807	7.3051	6.1052	5.9134	5.3205	4.2758	5.3165	5.785	5.8447	5.6331	6.8157	6.4022	5.8681	5.3216	5.6288	6.0587	6.4217	6.1027	6.2826	6.9514	6.8924	7.1302	6.0239	6.3134	6.0873	6.4751	4.541	6.1645	5.4453	6.2132	5.7355	5.5018	6.4894	4.712	7.8144	5.1587	6.1406	6.1158	6.1926	5.3847	4.6798	5.4172	7.5707	7.6857	5.1289	5.5084	5.6194	5.4931	5.1599	8.4427	6.6548	6.1359	5.1173	6.5185	6.8867	5.6479	4.5963	6.6695	5.7536	6.0016	6.2284	5.7347	5.8948	4.6769	8.6417	5.5211	6.2908	6.5326	7.3423	7.0866	6.5221	5.1473	7.0469	5.6267	5.0121	6.61
PF3D7_0712300.mrna1_1	PF3D7_0712300.mrna1_1;382	382	7.7036	6.591	7.3953	6.4148	5.842	7.047	5.7471	5.852	5.8497	7.5004	5.5429	6.1422	5.6721	5.3416	5.8873	5.463	6.0054	5.2574	5.3165	6.6129	6.6125	6.4727	5.4538	6.501	6.4002	6.1258	9.2114	6.2834	6.4931	6.6157	6.316	4.2987	6.6932	7.1428	5.6724	9.2121	5.5185	6.8868	6.0742	6.9411	5.2713	5.0103	6.966	5.8547	6.3041	5.6915	7.1193	4.1755	6.0828	8.2772	6.9203	6.9052	5.5192	6.5797	5.6323	6.1942	5.9957	6.7824	8.2934	6.4204	6.2852	7.2122	7.3421	4.8972	5.5969	6.9209	5.6859	6.5162	6.5859	6.6339	6.632	5.9588	6.6662	6.9662	6.6826	5.8844	7.9723	7.3789	6.1558	5.839	6.9309	5.3719	6.038	6.7634
PF3D7_0712300.mrna1_1	PF3D7_0712300.mrna1_1;383	383	7.2421	7.2482	6.4403	5.7293	4.6118	4.6837	5.9709	5.0184	4.9336	7.0118	5.1518	6.1066	5.1412	3.8826	5.5024	5.0228	5.7087	4.5747	4.8822	6.1092	6.1801	5.1318	5.2642	5.8741	6.4812	5.2668	6.6302	5.7112	6.3083	6.1665	5.8156	5.1546	6.3574	5.7145	4.9141	7.1951	5.2836	5.9234	6.3625	5.8768	5.2739	4.9107	6.5517	6.4761	6.0804	6.2036	5.7735	4.4614	4.3009	7.6654	5.4954	5.9709	4.7597	5.5826	5.0268	4.1102	4.5552	5.9177	6.614	5.3519	5.4346	6.6917	5.6668	5.8701	5.0426	6.258	5.5862	5.5494	6.2687	6.0239	5.7148	4.4343	5.8701	5.7342	6.2003	7.0826	6.7312	6.2544	5.9644	6.4007	5.4552	4.6485	4.8699	6.6121
PF3D7_0712300.mrna1_1	PF3D7_0712300.mrna1_1;384	384	6.9994	6.4843	6.4563	5.9953	5.367	5.5877	5.5686	4.7219	5.1938	6.5747	5.739	7.144	6.1695	4.7549	5.8412	4.712	5.7957	5.348	5.6311	6.3038	6.7134	5.9928	5.7298	6.4251	5.7247	5.2203	5.0695	5.2544	7.04	6.7017	5.9586	4.4803	6.1926	6.2315	6.3302	4.5892	5.4219	5.8156	5.435	6.4216	4.839	6.1709	6.4986	5.0921	4.7787	4.9955	6.0723	5.5561	4.7247	8.5947	6.2302	6.027	5.7827	6.9624	5.6571	5.0811	5.2898	6.6707	5.68	5.3259	5.9912	6.8943	6.0902	5.5129	5.6522	6.1861	5.5497	5.1432	6.8195	3.4436	4.9533	5.8194	5.9991	5.5632	5.8672	6.7594	6.6307	6.153	6.6676	4.7409	5.432	6.1035	5.9413	6.2826
PF3D7_0712300.mrna1_1	PF3D7_0712300.mrna1_1;385	385	6.5033	6.67	5.6857	6.0367	5.9343	4.5398	5.9477	5.1671	4.7388	5.9637	6.086	6.0997	5.8339	5.2296	6.2367	5.5871	4.5546	5.6999	5.9584	6.2557	6.1914	5.3628	5.5173	6.2759	5.7679	5.431	5.8316	5.1227	6.9777	6.5387	5.4033	5.3872	7.7665	5.2906	5.4568	6.1973	5.5351	5.8851	5.5738	5.5311	5.6261	5.6369	6.1711	5.5877	5.9586	4.4489	6.5573	6.4767	3.9891	7.9047	6.1695	5.5382	4.8689	6.1247	6.0654	5.2161	5.1039	6.5273	5.9383	5.6032	6.3181	5.5747	5.4496	5.5198	5.3413	5.9215	5.4915	5.4366	6.6806	5.8817	5.6047	5.5395	6.0306	4.9977	7.217	6.7237	6.7503	5.9623	6.1477	6.0442	5.0215	5.1961	5.5251	6.525
PF3D7_0712300.mrna1_1	PF3D7_0712300.mrna1_1;392	392	7.4844	5.2787	5.9986	7.1256	5.6857	5.8288	6.3835	5.6565	4.5886	6.7163	6.0892	5.9711	5.3438	4.4276	5.5286	5.3248	6.4363	4.568	6.0546	5.9887	6.2071	5.489	5.745	6.588	5.1039	5.7266	6.6611	5.2924	6.4311	5.8649	6.4915	4.8309	9.5058	6.3427	6.0277	5.4226	5.6982	5.896	5.7206	4.5886	7.6437	5.4568	5.5481	6.025	5.4922	4.9236	5.7063	5.2192	7.0495	9.1006	6.633	5.465	6.6153	7.381	5.3434	5.68	5.3656	5.9791	5.7328	5.5537	7.0947	6.8359	6.3357	5.7565	5.4459	5.3568	5.9388	5.84	8.0377	5.6218	4.7241	5.5829	6.1483	5.3487	6.5155	6.1989	6.8605	6.541	7.2812	5.243	5.0422	4.6594	6.701	7.9324
PF3D7_0712300.mrna1_1	PF3D7_0712300.mrna1_1;393	393	6.9402	6.1556	5.1301	7.1268	5.0461	6.121	7.2727	7.3682	4.3778	7.285	6.2367	9.504	7.4491	5.1436	6.3572	6.0542	7.3082	6.8628	4.9174	6.5692	6.6113	6.1177	5.5398	6.7366	7.4705	6.7774	7.493	4.6927	7.3199	6.9103	6.8447	4.61	10.5031	7.4222	7.5076	8.0848	6.6185	7.189	5.0483	7.101	7.3313	6.8023	6.8684	6.0112	7.2721	5.6384	6.6081	6.079	3.7049	9.0096	7.384	6.992	6.3813	7.2708	6.3266	5.6738	7.2565	6.3114	6.0148	7.1362	6.6498	8.2321	8.4007	6.7639	5.7093	7.2292	5.0622	6.2574	7.4212	5.9262	5.3234	7.5326	7.1361	6.6823	7.2583	6.5836	8.269	7.8548	6.961	6.9525	6.9345	5.8171	6.3925	7.0318
PF3D7_0712300.mrna1_1	PF3D7_0712300.mrna1_1;394	394	6.1953	5.8595	5.5847	7.0104	5.223	5.2091	6.2003	6.0917	5.7279	7.2214	6.2937	9.5456	7.639	4.0215	4.6798	5.8053	7.1532	6.7456	4.5292	6.0259	5.6946	5.5242000000000004	5.243	6.2008	6.517	5.9172	6.9832	4.3618	6.229	5.8994	6.9222	2.8875	9.2638	6.5474	6.6703	7.7023	5.8084	7.0609	5.6704	6.1299	6.3041	6.3183	7.2823	4.8525	6.5049	6.9372	7.0002	5.72	4.8253	8.8579	8.6014	7.138	5.7123	6.673	4.5832	8.068	6.6472	6.4943	6.9344	6.33	7.2828	7.5317	6.5095	5.7785	5.5558	6.15	4.3688	4.7634	6.4323	5.9704	6.1223	6.7053	5.4283	5.6873	6.5228	5.9862	8.2239	6.2893	6.3221	6.1548	5.5487	4.565	5.6162	6.371
PF3D7_0712300.mrna1_1	PF3D7_0712300.mrna1_1;395	395	6.6712	5.3255	6.2979	7.5098	5.3273	6.1402	6.4429	6.8474	4.84	6.3313	5.8179	11.4241	7.805	5.098	6.7029	7.9081	7.1707	6.8464	6.0099	6.9446	6.4289	4.8861	5.0849	5.6857	7.3443	8.4424	7.9478	5.51	7.3041	7.1284	6.6029	2.7004	9.7458	7.6447	8.3499	7.3662	6.6616	8.8924	7.5649	4.5279	9.3448	5.5865	5.9609	5.7785	6.0119	5.005	7.681	6.1495	5.6653	9.6131	8.2401	6.2161	7.8177	7.4963	6.3877	5.2619	7.0886	5.9331	7.5182	7.4261	6.7411	8.1565	7.5275	5.5981	7.7706	6.6601	5.327	5.5487	6.8481	5.93	4.9122	9.0859	7.2759	7.1307	6.8861	5.7711	8.5172	5.8664	6.0027	7.675	6.3143	5.3136	6.1473	6.9093
PF3D7_0712300.mrna1_1	PF3D7_0712300.mrna1_1;396	396	6.7071	6.2001	5.6493	8.1517	5.8156	5.839	6.0736	6.6869	6.6067	6.0594	5.4973	11.4691	8.4283	7.7217	5.5711	6.3884	7.3387	6.0259	5.7018	7.9131	6.383	5.4864	6.4912	7.0711	7.8188	7.7721	6.9735	4.9819	7.4677	6.4336	6.3968	5.1387	6.8892	8.3473	8.3026	7.5191	6.3357	9.2577	6.2696	5.682	7.3218	5.5021	5.2261	5.6699	5.7753	5.7498	7.6446	7.935	5.6966	10.4098	7.7457	6.3832	10.4157	5.942	7.328	5.5367	5.5886	7.5517	8.2468	7.0621	7.0386	8.1926	8.1636	7.228	8.7856	6.4843	4.957	5.3045	6.0982	5.408	6.4097	8.6314	9.2677	8.3717	7.2891	6.7716	8.7797	6.7888	6.6431	9.0926	5.8982	6.0352	6.4323	7.2692
PF3D7_0712300.mrna1_1	PF3D7_0712300.mrna1_1;397	397	7.5591	7.0816	7.4915	6.7558	7.276	5.7711	5.8497	6.572	6.8062	7.0963	6.3847	10.9585	6.5676	6.2619	6.4114	7.974	6.755	4.6177	5.4416	6.9027	7.1359	4.9941	6.4398	6.0777	7.2931	4.6831	7.6727	4.6005	6.466	7.5594	6.861	5.8169	6.0279	7.3374	6.2489	7.5991	5.6401	8.807	6.351	6.966	6.9864	8.6634	4.9107	5.0613	5.862	6.0323	9.7289	4.8595	5.0193	9.1259	6.908	5.3266	10.3478	7.3017	6.0398	5.479	9.076	6.3604	7.5044	8.8034	6.6917	8.6994	8.2665	6.6116	7.9972	5.7317	4.3806	3.8207	6.1436	6.7357	5.1791	8.0921	8.5344	7.9084	8.6177	6.5478	8.9833	5.6642	7.3199	8.5072	6.286	4.8768	6.0529	6.0531
PF3D7_0712300.mrna1_1	PF3D7_0712300.mrna1_1;398	398	7.3484	5.9083	5.3565	6.98	6.9995	6.2407	7.0155	5.9324	7.2994	8.0989	5.7973	11.4493	6.6918	6.946	6.5683	8.1372	7.1283	6.4912	6.1562	9.8773	8.0924	5.9759	9.0133	7.6513	6.0978	5.8853	7.7285	5.3516	9.9369	8.6785	7.5795	8.7366	6.7409	6.8535	6.6569	8.0282	5.4104	7.3022	6.4291	7.5196	8.4907	4.7225	5.0264	6.1287	6.811	7.5433	8.0629	6.1254	5.0609	8.618	7.1141	5.1902	5.3208	6.0966	6.7463	7.9429	5.7957	8.5703	8.2274	9.726	5.4185	8.7488	8.1023	6.2587	7.7995	6.5543	4.8605	4.9672	6.3239	7.9822	5.5075	6.295	10.3092	8.1233	9.4041	5.8555	9.1055	7.003	7.2997	8.0116	6.4893	4.3834	5.3806	6.394
PF3D7_0712300.mrna1_1	PF3D7_0712300.mrna1_1;399	399	7.117	6.5122	5.4822	7.0982	7.3347	6.3794	6.6823	4.5135	8.1203	7.5557	6.275	11.2215	6.5644	7.3021	6.6044	7.9201	6.1645	5.9882	5.4283	7.7257	8.2943	4.9006	5.8936	6.7446	6.4907	5.2075	7.8391	4.627	7.7553	8.5414	6.2774	6.4882	7.1769	6.5633	6.254	7.9262	5.8115	6.7943	5.0356	8.0605	8.3703	5.073	5.8184	6.1348	5.6244	7.6631	7.7342	5.4111	4.6276	7.3225	5.6957	5.2288	5.6645	6.3234	6.706	7.7586	4.8817	6.8829	7.6444	9.7064	6.5444	7.5754	7.636	6.5336	7.4216	5.8081	4.6576	5.4867	5.0721	6.9306	6.4182	5.811	7.7033	7.7851	9.9139	6.2474	8.6802	6.9074	6.5509	7.8929	5.6648	4.785	6.1865	4.7787
PF3D7_0712300.mrna1_1	PF3D7_0712300.mrna1_1;400	400	6.5875	6.4837	5.5999	8.173	7.7505	5.557	8.1798	9.3849	8.8789	7.2754	6.3663	13.9772	8.2063	7.9343	5.5534	9.1298	9.318	6.5657	4.6294	7.3145	8.7595	7.8188	11.0323	7.5411	7.9512	5.2346	8.1556	4.6153	7.3981	8.2058	8.716	12.0493	7.4453	8.4734	5.479	8.133	5.5267	10.4858	6.0834	8.0095	6.7943	5.3796	6.1014	6.415	5.8731	6.9619	9.5402	6.1508	4.6775	9.4685	4.3498	6.4777	9.3985	8.9981	6.1175	7.5057	5.2483	5.3572	7.9375	10.1467	7.6952	8.3107	7.0239	7.942	7.3875	8.0636	4.8856	5.726	5.0018	6.4434	6.4946	6.1264	8.1179	8.0788	10.2337	7.1493	9.0049	6.2867	7.9338	7.9643	8.0924	2.3533	6.1332	5.7692
PF3D7_0712300.mrna1_1	PF3D7_0712300.mrna1_1;401	401	8.2475	6.11	4.8435	6.8151	8.617	6.2965	7.1476	6.0616	8.6562	8.3996	6.6483	9.2464	6.8465	8.3213	5.3789	8.3925	6.4786	6.6256	5.5185	8.0997	9.6769	5.7952	6.6522	8.1844	7.8162	5.1715	6.9756	4.9021	7.3948	8.4488	5.9158	6.556	8.3511	7.4867	5.8037	7.6289	5.8122	6.8676	6.3802	5.1675	5.3241	5.4731	8.2732	10.563	5.6061	8.1784	6.8954	5.7756	8.0292	6.3932	5.218	6.8732	7.3828	9.2299	6.4596	7.8413	3.9269	4.8475	7.8619	9.0534	4.9054	6.2248	7.2575	6.8461	8.2808	5.5521	4.2772	6.3368	5.2223	7.135	7.0302	6.1783	8.163	7.9511	9.3284	6.3103	8.4181	6.541	6.8748	8.8881	5.2994	5.0268	5.8777	3.851
PF3D7_0712300.mrna1_1	PF3D7_0712300.mrna1_1;402	402	9.7977	5.6927	5.1819	5.1655	8.8718	5.889	7.2586	6.0352	8.9683	9.4548	6.325	7.1859	5.7929	8.5333	6.1528	8.3282	5.1526	6.4576	5.2342	7.6523	9.7314	6.506	4.9088	7.6616	7.109	5.3916	6.4453	5.6582	7.7835	8.965	8.2393	5.1048	7.2812	7.2006	5.9771	7.0991	4.7835	5.5527	5.68	4.8304	5.634	5.6887	6.0777	8.6596	6.5317	6.7857	5.9467	4.5441	6.2744	6.557	5.8639	5.4906	10.9001	7.4984	5.9523	6.3429	5.5747	6.7505	8.1518	8.3642	5.904	7.5042	7.5154	6.9353	7.0543	5.8066	5.0938	6.0321	4.8625	7.0963	6.2211	6.1861	6.7409	7.9346	8.6033	6.5702	8.7055	6.5393	6.8932	6.9885	6.2688	5.985	6.4912	6.3466
PF3D7_0712300.mrna1_1	PF3D7_0712300.mrna1_1;403	403	7.5608	8.4341	5.2357	7.6318	8.5159	6.6943	7.9236	4.6264	9.0303	7.7688	7.1187	7.8975	5.2728	8.5302	6.5723	9.1252	5.1526	5.4091	4.7366	6.9351	9.4252	6.4817	4.9307	9.4545	6.2085	4.7608	6.5279	6.1408	6.8738	7.8037	6.8784	5.9526	9.6237	6.8441	5.8344	6.3679	5.581	6.4558	5.8326	8.9804	4.2884	4.2965	6.2014	6.347	7.3529	6.648	6.1463	6.8319	5.8975	6.6754	5.8736	5.9467	12.5917	8.4665	5.8099	6.1058	5.9423	6.2763	7.3901	8.1198	5.9054	7.2939	9.7697	6.4736	7.3242	5.0054	5.0883	5.7903	5.2957	6.1623	5.1759	6.293	7.01	8.431	7.7854	6.5368	8.6123	9.2698	7.3417	8.0606	6.1609	5.5163	6.1334	5.3103
PF3D7_0712300.mrna1_1	PF3D7_0712300.mrna1_1;404	404	7.6784	6.0934	5.0985	5.9962	7.8217	6.2957	7.4248	5.6082	7.2437	7.5875	5.915	7.0197	6.0667	7.149	5.9955	8.1881	6.4561	4.2319	6.2621	6.278	9.0464	5.7536	5.2498	7.4818	7.1612	5.5217	5.6097	5.8037	6.5234	6.9777	5.9821	4.1432	7.4462	6.539	6.3454	6.9666	5.5376	6.04	5.2071	6.2512	5.0374	4.9741	6.0898	6.1981	6.9318	6.0804	6.4896	5.9692	5.5392	6.3897	5.6041	6.3275	10.9214	7.5432	5.7485	5.5856	6.299	5.0841	7.1022	5.757	6.1795	7.7139	6.5419	6.516	5.9635	6.2352	3.8836	5.2008	5.9948	5.7858	5.5195	5.9177	5.5886	7.1712	6.0568	5.9941	8.569	6.0345	6.7519	6.437	5.6232	4.2608	5.7032	6.5409
PF3D7_0712300.mrna1_1	PF3D7_0712300.mrna1_1;405	405	7.2963	5.9704	5.6439	5.8502	6.0646	6.9101	5.3129	5.2544	5.1583	6.5064	6.0548	5.3431	4.7714	4.9293	6.2091	6.1857	5.6645	4.8425	5.9588	4.5311	6.731	4.8723	4.9439	6.8388	5.4094	2.157	4.1779	4.9467	5.9995	5.4867	6.1801	3.756	6.9221	5.4715	4.8485	5.1031	1.6871	5.1206	5.4128	5.9658	4.8669	5.0277	5.6223	5.2619	6.2595	5.2913	6.301	3.7602	4.4828	4.7975	6.0687	6.1497	6.7745	6.7846	5.5027	5.6935	4.9509	5.6505	5.9919	6.3025	5.7732	6.483	6.2566	5.3684	4.6803	5.7647	5.2196	5.9628	5.2238	5.9345	5.2931	6.0161	4.9098	6.1797	6.1125	5.6488	7.928	5.8694	6.68	4.6865	5.2566	3.7613	6.591	5.2422
PF3D7_0712300.mrna1_1	PF3D7_0712300.mrna1_1;406	406	6.7386	5.0976	5.5945	5.1875	4.3031	6.4172	5.9713	5.5762	4.8674	6.7514	6.247	4.7882	5.1077	4.6993	5.347	6.4423	5.1502	4.5229	3.8063	4.7756	7.1573	4.4957	5.6837	6.9673	6.093	5.6516	4.5078	5.3523	4.7729	6.9544	5.5984	3.6135	6.8586	5.5817	5.7347	4.0295	5.3413	5.5267	5.8004	4.2705	5.0626	4.6786	5.5345	5.9937	6.2817	4.8415	6.2106	4.627	5.6247	5.5094	5.0492	5.7353	9.054	6.8637	5.0045	5.6611	3.5323	4.7824	6.6331	7.3427	5.7592	6.8471	4.9991	5.9837	5.5292	5.2491	5.098	6.2983	7.0379	4.6328	3.9136	5.1807	5.114	5.8202	7.5714	5.7276	7.133	6.0853	6.3679	6.2547	5.7999	4.4296	6.4136	6.9355
PF3D7_0712300.mrna1_1	PF3D7_0712300.mrna1_1;407	407	7.0217	4.7447	4.2928	5.3614	4.6094	6.7594	6.4301	5.9115	4.7506	6.6272	6.6782	8.3891	5.0241	3.7312	6.2828	7.5198	4.8319	4.6993	4.5546	5.6467	7.415	5.3384	4.7527	7.3265	5.5598	4.5166	5.1436	3.8885	4.7164	5.2338	5.202	2.7866	7.13	4.8802	4.6035	5.0036	6.6459	5.7393	3.8689	4.4725	4.8027	5.5714	6.0312	5.1309	6.4062	3.9136	5.6226	5.2223	4.0866	5.1695	5.073	6.2532	10.2928	6.3138	5.3381	4.6427	4.8304	5.5289	5.5963	4.0687	5.1699	6.6095	5.8699	5.0005	6.3618	5.9523	4.8298	5.2149	7.5945	5.1346	5.7536	4.9791	5.4175	3.8012	5.9155	5.5024	6.6138	6.1524	6.3448	5.5984	5.4416	5.5696	6.1639	7.8359
PF3D7_0712300.mrna1_1	PF3D7_0712300.mrna1_1;408	408	6.7654	5.8701	6.1171	4.4067	4.0883	6.6109	6.0455	3.06	4.6982	7.2075	5.9395	5.4883	4.9307	3.7645	5.717	6.4907	5.3216	5.0308	5.3151	4.6346	6.689	4.7203	4.3441	6.3491	5.1615	4.9198	5.1256	4.673	5.4696	5.7485	5.2758	3.0721	6.2468	5.2627	5.5629	4.9887	5.9544	5.2965	5.3565	4.0592	4.7897	5.6129	5.6238	5.4486	5.5913	4.7328	5.6082	4.4963	3.6859	5.5478	6.0306	6.2566	10.3256	6.253	4.073	4.4296	4.1985	5.9062	5.7035	5.6218	5.4744	6.8904	6.1558	5.7361	5.8192	5.2876	4.3785	5.572	5.857	5.0631	5.1687	5.7015	5.6915	5.6132	4.7991	5.6814	6.6256	5.7151	6.8415	5.319	4.3646	2.8094	4.4276	4.9923
PF3D7_0712300.mrna1_1	PF3D7_0712300.mrna1_1;409	409	7.1222	5.4195	6.2325	5.0605	3.9928	6.3885	6.2044	4.8773	2.8094	5.9711	4.7719	5.2445	4.4443	4.9203	6.3526	6.9126	6.1773	4.3212	4.5385	5.0339	5.7498	4.8875	5.3716	6.8211	6.1225	3.5789	4.6999	5.2642	5.9052	5.7874	5.2828	3.855	6.6907	5.106	4.9828	4.4561	6.1106	5.6206	5.6519	4.6223	4.0496	2.9709	4.669	4.8669	6.7758	4.2196	5.6299	4.4046	4.1243	4.9146	5.2687	5.9456	10.4441	6.4893	5.0457	4.5236	4.7666	5.9912	5.4155	4.8207	5.0712	8.1707	6.071	6.015	5.2392	5.3554	5.2059	5.5966	6.4273	5.9458	4.8777	5.6467	6.6225	4.9977	5.7263	6.133	7.4845	5.1647	7.2359	5.4764	5.4097	3.6381	5.195	6.5738
PF3D7_0712300.mrna1_1	PF3D7_0712300.mrna1_1;410	410	6.5509	5.5735	5.2365	5.4679	3.9891	5.6628	6.059	4.8068	3.211	6.6017	4.9059	6.1647	5.3349	0	5.2396	7.7225	4.7065	3.8689	4.6135	5.114	6.3957	5.8477	5.6602	7.0187	4.4614	2.3334	3.1747	4.3757	5.6124	6.1092	4.8904	5.4512	6.8946	5.4683	4.9331	3.4919	6.1924	5.7266	4.926	4.6519	3.9846	5.0184	6.4609	5.121	5.8465	5.5699	5.7148	4.8797	4.0018	6.1455	5.347	6.0555	12.0388	5.0175	5.1771	4.8202	5.1387	6.1291	5.4874	3.7782	5.477	6.6706	5.8948	7.4141	5.3136	5.2987	3.4195	4.4356	5.4793	4.963	5.0081	4.8217	8.4972	5.5762	5.1189	5.6171	6.8326	6.6993	7.481	5.942	4.4396	4.9198	5.5978	6.3067
PF3D7_0712300.mrna1_1	PF3D7_0712300.mrna1_1;411	411	6.0723	5.5847	4.6047	5.2536	2.9727	5.8296	5.4012	4.6177	3.4957	6.3853	3.6358	4.3212	4.2913	3.5607	4.5472	6.2028	4.1953	3.9598	5.6733	5.2475	4.8924	4.6887	5.0587	5.3709	5.1428	5.1477	3.0925	5.1396	5.3352	5.3298	5.374	3.4828	5.3705	5.4172	4.3406	4.9425	5.1001	5.1942	4.9449	3.8826	4.3441	4.3498	4.7312	4.269	4.9131	4.7306	5.3063	5.2891	3.5072	4.4436	5.4053	5.888	4.8958	5.2238	5.9623	4.7698	3.9598	7.314	5.2551	5.2758	5.2483	5.3558	5.2494	6.374	6.957	5.0383	5.5027	6.5644	5.1214	5.8968	4.2095	5.854	7.6975	5.478	5.7442	5.5937	6.0341	4.9378	6.9576	7.0308	5.1599	2.9411	5.6525	6.7225
PF3D7_0712300.mrna1_1	PF3D7_0712300.mrna1_1;412	412	5.9725	5.5494	5.7096	5.3899	4.0858	4.8738	5.1247	4.5423	2.9317	5.4594	3.7623	4.8768	4.6943	3.2126	5.7756	5.2589	4.8207	3.6792	3.8043	4.1035	4.7137	5.0853	4.6519	6.1605	4.6502	4.649	4.1715	5.8667	4.441	5.1014	5.4973	5.0496	4.9977	4.7027	5.5008	4.8797	6.2077	5.3526	4.6781	4.4449	4.2824	4.2055	5.5094	4.7798	5.1493	4.2578	5.5928	5.3516	4.844	6.8829	5.0904	5.1326	7.8345	5.774	8.4574	4.7735	5.144	8.6175	6.14	4.3533	6.2014	6.7377	5.3223	6.6026	6.9783	5.0583	4.7148	5.954	5.3216	8.5683	5.0879	5.1771	10.0383	5.2426	5.7882	5.2257	6.9041	6.0985	6.8158	7.5841	4.6611	3.9846	5.251	6.9028
PF3D7_0712300.mrna1_1	PF3D7_0712300.mrna1_1;413	413	6.4804	5.8782	5.9004	4.717	4.7219	6.0179	4.9107	5.3438	4.0712	6.721	5.3988	6.1123	5.6968	2.9011	6.8904	4.9112	5.8079	4.2802	5.5176	4.8914	5.4896	4.7538	4.3427	6.2752	5.2176	4.6206	4.6135	6.1003	5.6358	5.436	5.9784	3.0303	5.8532	5.281	4.1285	4.8644	5.7407	5.3716	4.9882	4.0557	5.1526	4.0514	5.5323	5.3968	6.26	5.0072	5.2555	5.9134	4.7398	6.5438	6.3322	6.0409	6.4994	5.8301	3.9392	5.8612	5.3041	9.5016	6.1162	4.557	5.7355	8.1032	5.7244	6.3693	7.259	5.632	5.4336	5.6014	6.0361	5.9894	4.0126	5.0976	10.7173	5.6659	9.3821	5.7965	7.6614	5.4679	7.5354	6.7245	5.8186	4.2802	5.9177	6.4593
PF3D7_0712300.mrna1_1	PF3D7_0712300.mrna1_1;414	414	6.9806	5.5267	5.897	6.4192	3.9754	6.8683	5.2133	3.7093	3.8258	7.3897	6.3223	5.2847	6.6788	5.3096	7.6067	4.8768	5.9069	4.7777	3.9928	4.8977	6.2348	5.0005	4.8094	6.463	5.6999	4.7164	3.6496	6.2141	5.7677	6.3212	6.3311	4.5423	5.9465	5.7409	4.8135	4.8037	6.58	5.2265	5.8709	5.3341	4.0712	4.8505	5.4928	5.696	7.0801	3.9203	5.6433	4.7929	5.2574	5.6241	5.4216	6.0913	5.0009	6.2477	4.3909	5.6887	5.0387	9.2894	5.4396	4.7887	6.3856	7.7658	5.3747	6.6707	6.6081	5.5531	5.2353	4.9298	6.387	5.8382	3.9021	4.8699	10.6849	4.6094	6.1043	4.5564	8.2968	6.4588	7.2418	6.896	4.8758	4.7137	5.8336	7.4463
PF3D7_0712300.mrna1_1	PF3D7_0712300.mrna1_1;415	415	7.9502	5.6696	6.6528	8.9914	3.0409	6.9659	6.0892	4.8914	3.9355	8.0298	4.5454	4.8232	9.1359	4.1675	7.2197	5.348	6.1562	5.5826	5.9623	5.0237	5.6778	5.2593	5.437	4.8022	6.8926	4.701	4.3031	5.1894	4.9704	5.6896	5.5829	4.6218	4.8743	6.3785	4.862	8.1778	6.6845	4.8485	5.541	2.2203	3.8268	4.3519	6.0237	5.1595	7.5026	4.9565	5.6642	4.812	4.0934	6.2155	6.0841	6.1639	9.4421	7.1791	6.0358	5.1989	5.5248	9.047	6.0596	5.359	6.1114	6.6207	5.7371	6.9491	6.6146	5.5323	4.7142	5.2627	6.4586	4.7975	4.4718	4.4423	10.6621	5.7189	5.8281	7.1979	6.6565	6.1022	7.7167	8.0615	4.889	5.2653	5.0045	6.9848
PF3D7_0712300.mrna1_1	PF3D7_0712300.mrna1_1;416	416	7.1158	5.2517	7.4117	5.706	4.2456	8.367	5.098	4.5874	5.2472	7.3366	5.862	7.4269	5.9928	4.2257	7.7355	4.4529	6.2972	4.7782	5.9383	6.0257	8.4305	4.9946	5.9977	7.4117	7.8582	4.8043	5.978	5.8802	6.201	8.7694	6.5758	4.6859	7.3802	8.0921	4.8161	5.3049	5.4832	4.5583	5.1615	3.841	4.0295	4.8885	6.7114	6.6789	6.8693	5.4336	5.1094	6.7046	4.3226	6.641	6.1216	6.8766	8.345	6.8781	6.1878	5.3834	5.7806	11.5182	6.4589	6.1465	6.2961	8.1789	5.7816	9.5992	7.7704	6.8819	5.4373	5.6404	6.7651	5.9234	5.5333	6.2698	12.3223	8.1262	7.4079	6.8597	9.0463	6.8066	9.9666	8.2043	7.5258	5.5993	6.9172	6.4276
PF3D7_0712300.mrna1_1	PF3D7_0712300.mrna1_1;417	417	6.6122	5.3399	6.5523	4.9855	6.1129	7.6866	6.1765	5.1643	5.9165	6.6039	5.4326	7.2515	5.0361	6.133	7.7111	4.8212	5.5543	5.1048	5.3621	6.473	6.2931	6.0559	4.7866	5.5429	8.4145	4.5416	5.2441	6.4378	6.2924	6.735	5.9451	5.5747	5.9258	8.5903	5.6479	5.0583	7.21	5.7219	5.76	5.5292	4.6616	4.9584	6.4845	6.2778	5.9042	4.8718	5.554	5.2079	3.6485	6.3187	5.6707	5.4489	6.2782	7.292	5.4009	4.7093	5.1114	9.282	6.4048	6.8746	6.2804	6.3861	5.5798	7.3218	7.5659	5.3302	5.5447	5.7388	8.3967	6.0076	5.0094	5.1235	11.0851	5.2373	6.6574	6.314	7.8089	8.1055	8.071	7.8642	5.5886	4.7159	5.6331	8.2463
PF3D7_0712300.mrna1_1	PF3D7_0712300.mrna1_1;418	418	7.2214	6.218	7.2179	5.5807	5.2273	6.2428	5.9812	4.9439	4.925	6.67	5.9896	5.6871	5.7874	4.7729	6.0864	5.8999	6.0522	6.4346	6.6298	7.0862	7.0724	5.7118	5.4496	6.529	12.2553	3.1731	4.9378	6.4684	6.8549	6.9728	6.2787	4.7882	6.9847	12.3688	6.1593	4.054	6.9301	7.1137	5.9052	4.5856	6.299	5.6574	5.8427	6.1902	7.7002	5.7004	7.7233	5.1985	5.6924	5.9281	5.9975	5.8642	6.3844	6.9558	6.5761	5.5798	5.3865	11.6136	6.4421	6.4691	6.2065	6.6816	7.0589	7.5904	7.244	6.2432	5.7578	6.4625	8.2254	5.9998	4.991	6.3069	12.0819	5.8681	6.482	6.002	6.9649	6.5151	7.4783	7.2386	5.5841	6.0188	6.8632	7.546
PF3D7_0712300.mrna1_1	PF3D7_0712300.mrna1_1;419	419	6.8157	5.6064	5.9502	6.0873	5.6829	4.9713	4.9274	3.8176	5.1599	7.1642	4.887	9.1253	5.6696	4.7819	5.5889	5.6651	5.2161	5.1085	5.7692	7.0892	6.8814	5.4413	5.6343	6.5184	11.8918	3.4906	5.3501	6.0695	7.5904	6.8286	5.8017	3.7856	6.6831	11.9975	4.6628	5.1367	7.03	6.1117	5.7487	5.7342	4.8723	5.8948	5.0657	6.0898	6.7357	5.7347	7.4634	5.392	4.8074	5.5826	6.1969	5.6073	6.3716	6.2832	5.6247	5.522	5.8738	9.5792	5.8435	4.9561	6.253	6.2305	7.0598	6.6359	6.7774	5.916	6.6153	6.6525	9.5713	6.6645	5.3111	6.3091	10.4858	6.0092	5.7798	5.7955	6.8593	6.866	6.7184	7.5713	5.7926	6.7781	6.572	7.6912
PF3D7_0712300.mrna1_1	PF3D7_0712300.mrna1_1;420	420	7.6926	5.729	6.3823	6.4182	4.6525	5.8773	5.6366	5.8017	5.4229	7.5551	6.3723	6.9815	5.9857	5.2133	6.1809	5.7298	6.1079	5.7257	5.3523	7.9107	6.7569	5.4489	5.6915	6.1723	11.7647	4.0807	5.0045	6.1406	8.1842	7.3676	5.3406	3.9551	6.2174	11.9621	5.5106	4.6147	5.6447	7.6872	6.7287	5.4525	6.1785	5.9035	5.6693	5.9009	7.2596	6.3338	8.239	5.8181	5.7769	5.6014	6.4679	6.2653	7.3873	6.0201	6.5173	5.435	5.7861	7.1848	6.1963	4.9681	5.7137	7.0193	7.9201	6.676	9.0139	6.1957	4.9369	5.729	7.708	7.1536	6.0137	5.9752	6.5322	5.4796	6.6845	5.701	7.8233	6.8946	6.9675	9.9085	5.9481	4.8379	6.7245	8.1947
PF3D7_0712300.mrna1_1	PF3D7_0712300.mrna1_1;421	421	7.4237	6.4589	6.414	6.6434	4.9686	5.857	6.348	6.3607	6.0453	7.1674	7.6642	6.5269	6.5021	4.852	6.2996	5.3122	6.463	5.7764	6.0953	6.8923	7.3297	6.3225	5.4925	5.7342	10.5391	5.2627	5.9878	6.1667	6.9286	7.1763	5.9646	5.3526	6.5378	10.4862	6.0613	4.5963	6.0253	6.304	6.0343	6.1995	6.8	6.5395	5.9293	6.1719	6.4094	6.5452	6.8566	6.0603	5.4179	5.7714	6.1069	6.8569	6.6672	7.1005	6.3859	5.354	5.7268	6.3611	6.4925	6.2948	6.685	6.2513	7.1478	6.5275	6.1867	6.4687	6.6525	5.9563	6.3703	6.6852	6.5671	6.1375	7.3675	6.3388	6.5452	6.2672	6.7184	6.7447	6.5526	6.8615	6.6253	5.572	6.8434	7.4221
PF3D7_0712300.mrna1_1	PF3D7_0712300.mrna1_1;422	422	8.7985	5.8374	5.9126	6.9369	5.7021	7.3214	7.4504	6.452	5.1518	8.8963	6.897	7.3059	6.6535	6.6733	5.9846	7.7731	7.073	6.7546	5.7719	8.5722	8.9793	6.6566	6.2711	7.3601	12.2301	4.9968	4.516	7.3307	8.4221	9.2504	6.0955	6.3241	7.0567	13.045	6.0016	6.0687	6.4429	7.9782	6.2655	5.7208	8.652	7.8738	6.9829	7.2222	8.819	6.1164	8.4063	6.7123	7.08	9.2151	6.8993	7.361	9.8986	6.8271	6.3644	5.5385	5.0166	7.7839	9.0815	6.8952	6.4162	7.7022	8.8025	6.9318	6.2615	6.5944	7.0388	7.0935	10.4002	6.8484	6.261	6.3309	8.4854	7.2125	7.9705	6.6727	7.6149	8.248	6.086	6.7171	6.7251	7.5446	7.2898	9.927
PF3D7_0712300.mrna1_1	PF3D7_0712300.mrna1_1;423	423	8.738	5.5329	6.2192	5.897	5.2172	6.2194	6.6381	6.973	5.5531	8.6237	8.6802	5.1185	5.2219	4.7285	5.4686	5.7366	7.6096	6.2334	5.6814	9.9135	6.8683	6.3553	8.5322	7.1225	12.7644	4.6747	5.7848	6.689	10.1395	7.152	6.9435	8.8089	6.7274	12.991	5.8953	6.0648	7.06	7.6527	6.3547	5.8217	8.8078	7.3889	5.6985	6.5792	9.3096	5.8019	7.2768	5.9607	7.388	7.9761	6.5092	5.204	9.7778	6.671	7.4817	6.052	5.5043	7.0193	6.1276	6.5711	6.7229	8.017	9.0381	5.6591	6.3443	6.567	6.8221	6.6307	9.731	7.2875	6.2802	5.8627	7.4837	6.4987	7.56	6.9368	7.6018	7.8904	6.2937	6.4107	7.1598	7.3142	6.8023	9.5557
PF3D7_0712300.mrna1_1	PF3D7_0712300.mrna1_1;424	424	7.8554	5.7931	7.7968	5.2028	6.7169	5.879	6.6989	5.7501	5.2709	7.9458	5.9919	5.684	6.1723	5.8076	5.5957	5.876	6.2931	5.8061	6.2201	7.3669	6.809	6.1649	7.7253	7.8138	12.2218	6.0757	2.5261	6.456	7.0903	6.7373	6.3963	7.8925	7.8824	12.5439	5.7189	5.8575	5.6631	7.4196	6.2106	6.7374	9.6839	8.5453	5.9809	6.3203	7.2151	4.9986	8.4511	6.1344	7.6774	6.278	6.1449	5.101	6.3736	6.3142	6.4486	4.986	5.5122	7.2976	5.5659	6.4736	6.2987	7.9478	7.7936	6.3397	6.5677	5.5021	5.6299	5.7038	7.5752	7.1271	6.021	6.71	7.6369	5.93	8.1611	5.7655	8.1281	8.3353	5.854	6.5284	5.7038	6.5815	6.5664	6.1534
PF3D7_0712300.mrna1_1	PF3D7_0712300.mrna1_1;425	425	7.2427	6.152	7.1635	5.9798	5.3284	5.1655	6.2065	4.9331	5.0531	6.9805	5.9006	6.2608	5.8174	5.269	5.1926	5.2369	5.9086	5.7965	6.4723	6.2643	6.1601	4.857	6.83	8.2906	12.5526	4.2071	5.8084	6.7208	7.2245	6.3654	6.0527	6.2428	7.9102	12.9291	6.225	6.9792	6.2424	5.8527	5.6418	4.5856	9.2548	6.4563	5.6676	5.9001	6.7404	5.3074	7.228	7.2538	6.6291	5.9054	5.4598	5.342	7.3998	6.4249	5.7965	4.6904	5.7996	7.0469	6.2098	7.8021	6.1789	7.7675	7.5752	5.978	7.2401	6.1069	5.246	7.1317	6.589	6.6775	5.4063	5.2612	6.0995	5.4279	7.4274	6.0076	7.1997	6.8757	6.2034	7.1571	6.2772	5.6355	6.6518	6.4769
PF3D7_0712300.mrna1_1	PF3D7_0712300.mrna1_1;426	426	6.8618	5.9122	6.9015	5.9134	5.6929	5.7203	5.5925	5.5345	5.4413	7.5449	6.0123	6.4502	5.7793	3.3016	6.6579	5.4202	5.4145	6.0496	6.2369	6.9803	6.7188	5.6067	6.0186	7.2943	12.1528	7.8229	10.2939	5.8743	7.1858	8.001	6.5152	6.6253	6.7293	12.805	7.4705	9.9369	5.636	6.8589	6.192	6.1845	9.1572	7.3261	5.6097	6.073	5.5407	4.2319	7.3796	6.0715	6.826	6.335	6.2141	5.599	7.5396	6.7114	5.8071	6.0132	5.3194	6.8541	6.2271	5.7621	6.3439	7.3293	7.535	5.3716	6.328	5.7404	4.905	6.1443	7.0852	6.6984	6.5045	6.0732	7.197	5.5723	6.4123	6.9076	7.9589	6.9847	5.7608	6.5392	6.033	6.1266	6.0904	7.3409
PF3D7_0712300.mrna1_1	PF3D7_0712300.mrna1_1;427	427	7.0883	6.3289	6.5972	5.9255	4.673	6.4484	5.8909	6.2832	4.7115	6.5002	6.2992	5.7842	5.6171	3.263	5.4535	5.1878	5.3012	5.8281	4.4429	7.0608	6.8363	5.6857	6.3702	7.3638	10.2044	7.4395	9.8175	5.1135	6.9715	7.7143	6.0503	6.4102	6.5114	10.6258	7.4808	9.7339	5.5744	6.223	5.5759	5.4851	6.519	5.441	5.2619	5.9112	5.9871	5.1144	7.156	5.6209	6.7425	5.8975	5.2149	5.3583	5.4828	9.8036	6.6107	5.7503	5.3611	6.8386	5.8472	5.62	6.1001	7.5529	6.861	5.7764	5.939	5.6848	5.6619	5.6871	6.9945	6.1707	5.5301	5.8868	7.5118	5.6533	6.8239	6.9085	7.5551	7.0526	5.6704	5.408	5.7861	5.7522	5.9686	7.4747
PF3D7_0712300.mrna1_1	PF3D7_0712300.mrna1_1;428	428	7.0512	6.2426	5.8861	5.5037	6.0631	5.6185	5.6407	4.6927	4.6058	6.3539	5.2555	4.8405	4.9402	3.1243	5.8012	5.9665	5.5904	5.3431	5.1906	7.0379	5.8405	4.8924	5.328	6.2643	5.0188	6.4639	8.6444	5.517	6.4291	5.9946	6.9904	5.2373	6.2087	5.04	6.6483	8.892	5.7436	5.993	5.7118	2.3477	6.1669	5.1432	5.7682	5.749	5.2418	5.3169	6.8752	5.2724	4.6685	6.4469	4.1969	5.0909	5.2787	10.744	5.596	5.6479	5.1886	5.392	5.8836	5.44	5.774	6.9689	5.7477	5.9079	6.1843	6.0422	5.5454	6.1863	7.4435	5.464	4.856	4.6094	5.6331	5.433	6.2578	5.8237	7.2137	6.3549	5.5804	5.2353	5.4155	4.9312	5.9925	6.6629
PF3D7_0712300.mrna1_1	PF3D7_0712300.mrna1_1;429	429	6.4914	5.8037	11.1963	4.9722	3.9928	6.111	5.1264	5.4627	3.8135	6.0409	6.1803	6.1225	5.8792	3.742	5.7853	5.2668	5.0321	4.2972	5.3611	8.5513	6.4616	7.6212	6.3535	7.5487	6.8215	7.937	9.6619	4.7835	8.466	6.2793	7.0553	5.2059	6.9366	6.65	7.8265	9.7894	4.8349	5.6273	5.7485	4.8787	5.353	5.1566	4.9505	6.3794	4.8293	5.021	6.2426	6.451	5.7663	6.3693	5.6212	5.6724	4.441	9.5303	5.7156	4.9355	4.6047	6.025	6.5209	7.2831	5.5928	7.3599	5.8265	5.5011	8.3764	5.7236	7.7242	7.4037	8.3831	5.8545	5.954	5.3635	6.2369	6.5962	7.9702	5.4466	6.9805	5.8914	5.7404	9.1113	5.7063	8.4536	7.2931	8.4263
PF3D7_0712300.mrna1_1	PF3D7_0712300.mrna1_1;430	430	6.009	4.8709	5.2735	5.8296	5.2246	6.2504	6.0798	4.4614	3.6404	6.2378	5.6073	8.6028	5.7015	4.4535	6.0356	6.4011	4.9672	5.5404	5.7347	5.2005	5.7879	4.9279	5.6753	5.9186	6.0272	8.3099	9.7442	5.4696	7.0267	7.095	6.2277	5.328	5.8485	6.0195	8.1142	10.0539	5.3854	6.3284	5.6499	5.029	5.1977	5.2566	5.988	5.2242	4.9064	4.2906	6.5176	6.1056	4.7296	6.1173	5.235	5.7737	5.3023	7.1506	5.5996	5.3691	4.9718	6.2334	7.0735	6.1506	4.8728	7.9237	4.7761	5.5046	5.1235	5.4535	5.7074	6.5427	9.1845	5.7145	4.6467	5.3434	6.7942	6.7108	5.8765	6.4963	8.0916	6.0184	5.9371	6.1135	6.0076	6.4736	5.9591	9.1803
PF3D7_0712300.mrna1_1	PF3D7_0712300.mrna1_1;431	431	7.4079	5.6493	5.8397	6.223	5.128	6.3391	6.035	5.367	3.2063	6.57	5.7503	5.627	5.4922	5.4857	6.9054	5.7366	5.4046	6.3531	5.2619	6.9026	6.0308	5.2437	5.9153	7.3772	5.7962	8.7419	10.131	4.6206	6.5788	6.1359	6.8392	6.1322	7.616	6.33	8.7034	9.5764	4.3377	4.9131	6.4167	4.0635	3.8339	5.5454	6.035	6.3286	6.2407	4.9179	5.4443	5.1715	6.0226	5.6568	6.2998	5.8674	5.7227	7.1738	5.3484	5.0866	4.6229	6.0813	6.3576	5.478	6.9764	7.384	5.5204	5.1469	5.7866	5.5534	5.8943	6.1491	8.2347	4.9977	5.9873	4.916	6.0836	4.5564	4.943	6.9304	7.8981	6.8056	6.8406	6.9866	5.1169	5.3323	6.1121	8.7343
PF3D7_0712300.mrna1_1	PF3D7_0712300.mrna1_1;432	432	6.4366	4.9481	6.8113	5.7004	5.4893	6.7979	5.6831	6.2504	3.6982	6.5396	5.07	5.3374	5.3409	5.0255	5.86	5.5245	5.1831	6.1389	5.6873	6.9057	6.8919	5.6317	5.6896	6.9391	8.2778	8.0344	9.1503	5.6631	6.5777	6.479	6.6511	4.3009	6.9483	8.0283	8.5221	8.4026	5.2422	5.5632	6.2439	4.5311	5.005	4.7897	5.8605	5.812	5.7837	3.7991	6.2551	5.4219	5.7401	5.9458	6.3323	5.9519	5.7131	6.5746	5.5951	4.1675	5.1755	5.1247	5.9239	5.7046	6.3152	7.8437	5.3143	5.465	4.5404	6.0466	3.0909	5.2353	7.9176	5.2746	6.1787	5.696	5.8746	5.7949	6.8391	5.6929	8.5709	6.557	6.7013	5.6611	5.7057	4.4816	5.5987	7.9718
PF3D7_0712300.mrna1_1	PF3D7_0712300.mrna1_1;433	433	7.2475	5.4777	6.1389	5.5972	3.6724	6.7197	5.769	5.7581	3.5484	6.8152	4.7306	9.5549	5.557	3.8699	6.5749	5.384	6.4097	5.0422	5.2702	5.9729	8.0941	5.0014	6.0047	8.353	8.3946	9.9429	9.9718	5.5157	6.0446	9.4609	6.701	4.6171	7.6577	9.4469	9.4383	10.4444	6.0492	5.8773	5.5226	4.0626	5.0548	5.0085	6.2702	4.8777	6.2255	5.3313	5.7879	5.7057	4.5361	6.2294	6.5005	6.4885	5.9584	7.0363	7.1853	5.6389	4.5046	5.6317	5.8639	6.1944	6.5095	9.3597	6.849	6.6723	5.9814	7.6286	4.3985	6.3297	5.5951	6.5821	5.0303	6.1896	5.0461	5.7162	5.4883	6.1641	9.2035	6.7425	6.907	6.3731	7.3651	5.6536	6.8124	6.6196
PF3D7_0712300.mrna1_1	PF3D7_0712300.mrna1_1;434	434	5.9736	5.8199	7.3897	4.6317	5.0317	5.7727	5.1723	5.5844	1.7613	6.2557	4.7131	9.2284	4.9759	3.8953	4.8125	5.5512	5.9016	5.7029	5.3063	6.1241	6.8326	5.2196	4.3978	8.8372	4.846	7.6146	6.8598	4.8802	5.1699	7.0282	4.9973	3.9165	8.5305	5.6285	6.9852	7.2459	5.0405	5.1489	4.9533	4.3576	4.3674	7.3818	5.7298	5.2254	5.6662	5.1039	6.057	5.0708	4.8253	6.8126	10.4776	5.4565	8.4368	4.7782	5.3198	5.2411	5.6826	5.3323	4.8012	4.0233	4.7729	7.4888	10.0338	4.7334	2.488	5.8824	6.5398	5.3947	8.4308	5.7325	4.033	5.3537	5.8407	4.2795	4.7032	5.6767	8.4037	8.4795	5.5601	4.7991	5.7503	8.0435	5.0492	8.0403
PF3D7_0712300.mrna1_1	PF3D7_0712300.mrna1_1;435	435	6.6645	4.5644	5.0836	4.5298	3.7093	5.599	4.8515	4.5472	0.0841	6.4827	4.5832	7.1999	5.1819	3.4931	5.1811	3.8963	5.2791	3.3462	3.8953	4.1094	5.6548	4.1301	4.3632	5.437	4.7618	6.5981	7.105	4.8099	4.2913	5.0277	5.6513	3.9098	5.9004	3.9837	5.7035	5.6673	3.851	3.7772	5.1089	3.5969	4.2288	4.479	4.6988	4.1185	5.434	3.1587	4.1489	4.3576	3.9635	3.7038	6.1445	4.6206	3.2001	5.3434	5.7035	4.2802	5.5771	5.634	5.3667	3.2095	4.8043	5.911	5.6174	3.557	4.3277	4.6525	3.2357	5.1256	5.0717	6.9052	5.1695	4.6966	4.3964	5.257	4.9402	4.8748	6.8659	4.813	5.4928	4.0188	4.8125	3.488	5.1835	6.692
PF3D7_0712300.mrna1_1	PF3D7_0712300.mrna1_1;436	436	5.3031	5.2494	5.3899	4.4822	2.6938	4.5033	4.9616	3.1969	3.6781	5.1811	3.8237	5.2176	4.6106	0.251	3.0161	4.0277	3.957	3.3147	3.5668	4.254	5.2199	5.0422	4.5404	3.7782	3.0841	2.852	3.6904	2.5993	4.5527	4.5116	5.4767	3.0286	4.0117	4.4155	2.991	0.7655	3.645	3.9551	5.0435	3.8768	4.6076	4.4594	3.7698	3.9269	3.4182	2.1795	4.4588	3.5814	3.26	1.6323	4.8812	4.2157	2.2869	3.0426	3.857	4.4296	4.5304	3.7908	4.9658	4.0268	4.5945	4.1127	5.1272	4.2334	1.6323	4.1875	3.6135	4.2547	4.6188	3.1635	2.6299	4.2615	4.5546	3.9973	3.2494	5.3009	5.6651	3.8807	5.3459	4.2578	4.7159	3.5717	4.8006	3.2001
PF3D7_0712300.mrna1_1	PF3D7_0712300.mrna1_1;437	437	5.4033	4.8455	4.4456	4.701	3.0652	3.4647	4.278	4.3716	2.7803	5.2623	4.5154	4.6837	4.5686	0.433	4.3625	3.8248	5.1755	3.0409	3.6218	3.4983	5.1056	4.2578	4.0045	4.5072	4.9026	4.2188	2.5729	4.5286	4.1619	5.367	4.2211	2.5729	3.742	4.4938	5.1131	4.1771	3.4463	3.859	5.7436	3.5957	4.2456	4.3519	4.5491	2.1043	3.4816	4.6404	4.3896	4.3284	1.3674	2.7506	4.7618	4.3583	1.6871	4.5091	4.9236	4.0566	4.7856	3.5135	5.7661	5.7626	4.5166	3.9846	4.2304	4.682	3.7049	4	5.6179	3.2327	4.7986	3.3103	3.9117	4.7745	3.9136	5.2188	4.4861	4.6352	5.6124	4.4848	5.2388	4.6786	4.1993	4.2965	3.2525	4.7645
PF3D7_0712300.mrna1_1	PF3D7_0712300.mrna1_1;438	438	5.9771	4.7474	4.7279	4.2765	0.5945	4.7729	5.0963	3.9069	3.4236	4.9718	3.6264	3.6971	4.7115	3.3896	4.4222	4.9519	5.1039	3.9174	3.7398	3.6404	5.3723	3.7071	4.6639	3.3277	4.6915	2.4699	3.5311	3.7655	2.7613	4.8115	4.903	1.8718	4.6129	3.1715	4.2008	2.9336	5.2122	2.9616	4.7991	0.848	4.2288	4.1085	3.6826	4.2943	3.5934	3.0018	4.6398	3.9846	3.4423	3.4463	4.9303	4.6876	2.7592	4.3147	4.3212	4.4012	5.0356	3.2795	5.0777	4.3957	4.025	5.5279	4.4469	4.7613	4.8186	4.7137	3.1843	2.5874	3.0755	4.3576	3.5097	4.4751	4.354	4.2024	4.8079	4.4216	5.4803	4.9991	4.7586	4.7452	4.0479	3.1408	4.5342	3.2219
PF3D7_0712300.mrna1_1	PF3D7_0712300.mrna1_1;439	439	5.5002	4.4542	5.0909	4.7554	3.6415	4.3313	4.7981	3.8146	2.8856	5.1918	5.0023	3.1391	5.0798	0	3.6334	4.6433	4.7208	2.9837	3.9672	1.3505	4.4963	4.9828	1.9298	2.433	4.7485	0.7485	2.5185	3.861	3.0036	5.5521	4.6949	0	4.8349	4.4376	4.4951	2.0704	4.1546	4.0909	5.0094	2.4114	3.849	4.3074	4.5789	3.4995	3.8115	3.541	4.1169	4.1085	4.111	2.9336	4.295	5.1218	3.7366	4.5801	4.1085	3.1342	4.4751	4.1562	5.332	3.5546	4.1755	4.7425	4.3688	4.8074	4.7203	5.4995	3.269	4.8982	4.7404	4.3695	4.6352	3.546	4.4744	5.0058	4.8709	3.6439	4.4957	3.7071	4.847	4.8151	2.0072	1.3103	5.2016	2.9542
PF3D7_0712300.mrna1_1	PF3D7_0712300.mrna1_1;440	440	5.0422	5.2743	4.9208	3.9001	3.5969	5.2005	4.9649	1.546	3.4699	4.1334	4.09	4.1554	4.3716	1.5311	4.4751	4.9208	4.2653	4.1359	3.6076	4.3277	4.359	4.6129	3.9819	2.2327	5.3796	4.0233	2.8278	4.6358	4.4867	4.6696	4.749	3.1715	3.9155	5.1256	4.1077	2.4803	4.4647	5.1599	4.516	3.1795	4.2334	4.1875	4.4744	3.5729	4.1416	4.0548	4.5392	4.3681	3.4594	5.0704	4.0063	2.848	3.645	3.9355	2.6599	3.5753	4.8319	4.594	4.5795	2.9146	4.4229	6.5162	3.1043	4.2653	3.3505	5.1077	4.3198	4.5441	4.1635	2.8797	3.6276	4.8934	4.917	4.8605	3.5059	5.4816	6.6974	4.8585	4.5423	4.0063	4.5509	3.5361	2.5361	2.4828
PF3D7_0712300.mrna1_1	PF3D7_0712300.mrna1_1;441	441	5.2983	5.5014	4.4383	4.2802	4.8992000000000004	4.1763	5.7225	4.756	5.101	5.3621	4.634	4.2102	4.6229	3.7236	5.4621	4.3771	5.067	3.8963	4.3806	6.0498	5.7942	3.8817	4.9495	3.6611	5.3103	3.904	2.9523	3.847	6.3743	5.4074	5.4094	3.272	4.1675	5.1727	2.9203	4.2227	4.6854	3.859	5.5561	3.9373	4.269	5.073	5.4499	5.1647	5.3198	4.8465	4.3847	4.1342	3.5497	5.2521	6.0226	5.353	5.0157	4.9982	3.99	3.8146	4.5999	5.0112	4.09	4.8359	4.5868	7.8832	5.1855	5.8844	4.541	4.4053	4.3198	4.1424	5.0005	4.4744	2.0635	4.812	4.9819	4.1803	5.6241	5.437	8.1876	5.3212	6.7112	4.9212	3.9764	2.5993	5.0018	4.3491
PF3D7_0712300.mrna1_1	PF3D7_0712300.mrna1_1;442	442	5.5132	5.2683	4.1342	5.0277	1.8914	4.7719	4.3806	4.0626	3.2943	5.3702	6.267	4.2234	4.1342	5.8487	4.3205	4.9977	5.1894	3.8787	3.6076	4.696	4.9369	5.3237	4.1102	4.9477	5.1973	3.843	3.6005	2.6622	5.0444	5.4552	5.5981	1.8639	5.44	4.9054	5.4548	4.7923	4.477	2.2839	4.4229	4.5922	3.4276	4.1449	4.0772	4.4376	1.7004	3.9809	2.848	3.8748	4.9331	4.7071	6.2711	5.7692	4.1218	5.2095	5.0281	3.6194	3.5236	5.5708	5.5273	4.228	4.5735	9.0171	6.7983	6.2992	5.3194	5.1247	4.2165	5.3234	4.9312	4.9117	4.9064	4.6588	5.6171	4.8674	5.5916	3.6311	8.7876	5.9966	7.6403	4.857	4.8943	1.4114	4.9782	5.5841
PF3D7_0712300.mrna1_1	PF3D7_0712300.mrna1_1;443	443	5.757	4.8207	5.6456	5.4333	4.9977	5.4552	5.4236	6.972	3.7517	5.1035	9.5262	6.093	4.5515	4.5279	4.408	4.6519	7.459	3.8768	5.4676	6.5011	7.7902	4.464	4.3096	5.5656	4.9941	4.8253	4.0934	5.812	5.7225	8.387	5.8138	4.1276	5.2048	4.3313	4.7087	4.7027	5.4266	5.2472	4.9336	3.9864	4.3262	3.5957	4.5059	4.4269	2.3896	5.3245	2.0909	4.5886	3.846	3.0286	8.0719	5.6963	4.7312	5.3554	5.4621	4.5135	5.2891	5.8367000000000004	5.1457	4.4912	5.353	11.9624	5.2242	5.5239	5.7608	5.2479	5.1687	4.6381	5.1934	4.3198	4.3944	5.3248	5.2095	5.2203	5.235	4.5229	12.2498	5.4423	7.0156	6.4512	4.857	4.3944	5.3576	5.3681
PF3D7_0712300.mrna1_1	PF3D7_0712300.mrna1_1;444	444	6.0637	3.2735	4.5741	5.1651	4.2861	2.757	4.9928	4.4141	3.2342	4.7334	4.5723	3.845	4.5969	5.4951	4.0286	5.3523	4.8237	4.0286	5.5075	4.4764	5.2754	5.6859	4.1077	5.4947	3.8866	2.5236	3.9551	4.8659	4.3016	6.0479	5.1691	4.8654	5.0228	4.1094	4.6294	3.2434	3.6792	4.7506	4.2772	0.1635	5.6032	3.9069	3.7655	4.6147	3.0687	4.1018	4.6206	4.4141	4.101	5.0023	5.1554	4.3723	4.2357	6.3533	5.0849	4.0286	4.5564	6.5057	5.7684	4.6713	5.2269	7.6363	5.9115	5.2943	4.7186	5.2769	4.4155	5.7554	4.7719	4.9269	2.342	4.6871	5.6882	4.5783	5.8951	4.5564	7.7793	5.537	8.0546	4.7181	4.9406	2.441	6.2456	4.1268
PF3D7_0712300.mrna1_1	PF3D7_0712300.mrna1_1;445	445	5.4005	4.969	4.8268	4.0488	3.2735	5.1276	4.9791	4.3909	5.5392	4.6605	3.7388	3.1985	4.0764	4.025	5.0219	5.554	4.8758	3.4195	5.0531	5.7148	5.07	4.2464	6.4778	4.228	5.1223	4.3491	4.7241	4.7098	5.8128	5.732	6.0525	3.8053	4.8807	5.5141	5.1671	3.6565	3.925	4.4033	4.9959	4.047	4.2357	5.1081	4.7049	5.4296	4.272	4.6496	4.9378	4.3491	3.6837	4.9556	6.0885	4.144	5.6221	5.0383	5.0921	3.7214	4.6264	5.2798	5.0193	5.5326	5.2806	6.8918	6.0824	5.8291	2.7929	5.4383	4.6229	4.4053	4.8704	5.1795	3.0179	4.9973	5.7501	5.111	5.6639	5.6064	6.723	6.1235	5.9326	4.5192	4.6826	3.4195	5.9923	4.9217
PF3D7_0712300.mrna1_1	PF3D7_0712300.mrna1_1;446	446	6.1373	5.3709	5.4168	4.696	5.8115	5.0405	4.9509	5.8709	5.6775	4.9722	4.4005	4.4957	3.8186	4.3764	5.3027	5.2817	6.0892	3.3951	5.2296	5.6528	5.4097	4.6605	5.6719	4.1819	4.4101	5.441	5.582	4.431	5.9498	4.9896	5.3045	2.5135	3.9317	5.7692	4.3568	6.4464	3.8943	5.0072	5.0272	4.1859	4.2487	2.9355	5.7474	5.1851	3.7751	4.6381	4.7306	5.2529	3.841	4.257	5.7957	4.3681	2.6462	5.6727	5.3723	4.3978	4.0798	5.4522	4.5229	4.3971	4.281	6.0919	7.22	5.1607	5.5913	5.8625	4.8972	4.4195	4.554	4.4216	4.0626	4.5807	5.8831	4.5625	5.2979	5.1256	7.1215	6.4715	6.2795	6.5886	4.5491	4.62	3.0531	4.3625
PF3D7_0712300.mrna1_1	PF3D7_0712300.mrna1_1;447	447	5.8367000000000004	4.8339	4.7897	4.6814	5.5469	4.95	4.1882	3.706	4.6616	4.84	5.7978	4.2645	4.9959	4.153	2.5826	5.233	5.6296	4.3349	4.7104	5.3288	5.8848	3.1391	4.9964	4.4033	5.0175	3.5298	4.0652	4.7032	5.5904	5.2426	5.7538	4.254	4.2698	5.0317	5.3961	3.5814	4.7447	4.5777	4.9495	3.8758	5.0887	4.5304	4.4249	5.3201	4.9369	4.2001	3.406	4.2705	3.7301	4.6076	5.4212	5.2365	4.4403	5.6191	5.2979	3.1457	4.6159	5.4249	4.8455	5.7798	5.1094	6.1631	6.5714	4.8068	5.6017	5.3526	4.8384	3.8186	4.7054	4.3764	3.9616	5.0246	5.6571	6.6443	5.6645	5.2472	7.1494	5.8407	5.4356	5.1081	6.1518	3.4673	5.116	5.5577
PF3D7_0712300.mrna1_1	PF3D7_0712300.mrna1_1;448	448	5.6358	5.0824	5.3816	4.3716	6.2758	5.2449	5.2502	4.1667	5.5435	6.0394	4.2705	6.2559	4.2943	6.09	4.1707	5.0152	5.4386	3.6915	4.7908	7.1093	4.067	4.7076	5.6795	5.2376	4.2547	6.2677	3.5981	4.7186	6.4497	4.8084	5.7934	3.7181	5.466	4.5046	4.1835	3.4906	5.3074	4.8904	5.1152	4.1731	4.6696	5.3885	5.1973	5.4118	5.6938	5.3096	4.6076	4.3547	3.8329	5.647	5.9946	5.1823	4.3096	4.8782	5.1847	5.2223	3.9937	6.0503	5.7024	6.0468	6.6434	7.2326	8.4806	5.1432	3.942	7.0617	5.0879	3.2418	5.6831	5.4087	5.3764	5.2765	6.4067	6.152	5.842	5.5619	7.58	7.944	5.8495	5.1424	6.671	2.7698	5.841	5.3656
PF3D7_0712300.mrna1_1	PF3D7_0712300.mrna1_1;449	449	6.155	5.7358	5.0148	5.5726	6.5399	5.856	5.2713	3.5521	6.4268	6.9327	6.5838	6.0957	5.1276	6.4232	5.3823	4.7876	5.7353	3.5644	5.8875	9.5545	5.6687	5.558	5.3259	5.3656	5.3757	4.4012	4.2133	3.9982	9.8552	4.0259	6.5136	5.4259	4.2095	5.3402	3.3477	5.2296	3.9505	4.9519	5.4107	5.2361	4.3045	7.7536	4.9359	7.1806	5.487	5.2122	6.3968	5.2954	3.7388	5.4413	5.2207	6.2466	5.4509	5.796	5.2702	5.4175	5.1052	7.1378	5.9612	4.9991	5.5506	7.2592	6.5392	6.2683	5.5753	6.7835	3.6496	4.8831	5.0496	5.5201	5.841	5.5696	8.2847	5.4138	5.7743	5.383	8.3102	6.3452	6.2369	5.4273	6.4411	4.0959	5.7853	3.8001
PF3D7_0712300.mrna1_1	PF3D7_0712300.mrna1_1;450	450	6.8204	10.3946	5.8377	5.0583	5.5002	5.1206	5.7816	4.9991	4.2817	7.6057	6.1181	6.9807	4.9593	5.1297	6.7274	5.7848	5.765	3.6599	6.0257	7.8952	6.9045	4.541	4.774	4.7645	5.5379	5.4601	4.9006	5.5856	8.7329	6.2926	6.801	5.0422	5.3743	5.9771	5.5969	5.121	6.0646	5.1526	6.6843	10.8229	7.77	4.9112	5.9607	5.7557	4.8084	5.3466	6.0817	7.6454	4.6029	5.6769	8.3092	6.5002	4.7252	5.8632	5.0836	5.3052	4.4522	8.8655	6.991	10.8673	5.463	7.7957	6.3642	6.7773	4.9575	5.9331	5.4259	5.8309	6.7721	5.8517	5.2983	5.5084	8.1545	6.5166	11.0458	5.8895	8.224	5.7057	7.5168	4.5814	5.4077	6.1148	6.7092	6.5381
PF3D7_0712300.mrna1_1	PF3D7_0712300.mrna1_1;451	451	7.2038	11.1984	5.6633	2.6645	6.2532	4.8094	4.1587	5.3639	5.7315	7.1385	5.2048	7.9388	5.2679	8.094	5.8169	5.5005	5.0883	5.1001	5.4809	5.3487	5.4033	4.9681	5.467	8.3984	4.6639	4.6118	3.4423	5.5478	5.857	5.9782	6.312	3.6993	7.9515	5.2403	4.9937	2.8895	5.4683	5.2126	6.8199	11.4912	5.9905	3.5607	6.6528	8.8746	6.8674	5.7871	6.0045	7.8898	6.1089	4.2593	7.3348	5.6212	4.7913	5.6679	4.6153	4.8475	4.4886	9.4322	6.3336	11.168	5.7871	8.2571	6.4757	7.039	3.1342	5.8081	4.8674	4.7629	4.8515	4.9773	5.0264	4.9146	9.5735	6.9542	11.121	6.0873	8.3612	5.8909	6.5561	4.0712	5.1671	5.5432	6.2449	5.7236
PF3D7_0712300.mrna1_1	PF3D7_0712300.mrna1_1;452	452	6.233	11.3939	5.749	4.1514	4.0824	5.4016	4.9855	4.8807	4.4456	7.2096	6.42	12.7112	4.4848	0.8953	5.537	4.5993	5.1223	5.1094	5.4239	5.2184	5.5094	10.5718	5.009	6.4728	5.8662	4.814	3.4114	4.6611	5.4443	5.6622	10.7113	4.2675	6.3539	5.9013	4.4575	4.5141	3.645	5.8914	6.5515	11.3814	5.3565	5.5883	5.4624	6.0314	4.8763	4.2615	5.6639	7.7521	4.1851	5.0972	4.9602	5.2418	5.466	6.2083	5.5357	5.3245	5.6112	5.3395	7.7384	11.0705	6.0596	7.6309	6.3125	4.3632	5.6508	6.4782	5.2735	4.9542	4.4841	5.9798	4.6508	5.1731	5.438	7.8138	11.1892	5.7557	7.9883	5.5311	5.3909	6.1977	6.9141	4.9519	6.0974	5.3448
PF3D7_0712300.mrna1_1	PF3D7_0712300.mrna1_1;453	453	6.1497	11.4605	6.28	5.6126	5.1611	6.6375	6.1092	5.0527	3.9165	7.6985	5.7882	7.9905	5.9136	3.3448	6.2166	7.0509	5.8296	6.6859	5.7142	6.2071	5.9658	5.8148	4.859	6.3239	5.9921	2.0807	5.4306	6.9174	6.7324	6.3983	7.5195	3.9891	5.5011	6.5483	4.8763	6.0923	4.7703	6.3901	7.8796	11.8496	8.6883	7.8807	5.1355	8.9269	6.2279	5.7412	6.0011	8.2749	5.6901	6.2517	6.2451	5.5173	5.972	6.6475	8.3366	5.8347	6.1536	5.6171	8.1818	11.2913	6.4786	6.9371	7.6465	5.843	6.143	7.7464	5.6159	6.5942	5.1894	8.3549	5.1723	7.0072	6.8806	7.8512	11.8512	5.6064	7.7751	6.6585	6.0957	5.605	7.7982	5.6079	6.7404	7.0652
PF3D7_0712300.mrna1_1	PF3D7_0712300.mrna1_1;454	454	6.7741	11.5156	5.4175	6.348	3.9745	4.2008	5.3103	4.4033	4.7645	7.9228	7.1109	5.966	5.8192	4.3653	5.6496	5.9623	6.157	7.7018	5.5984	6.2026	6.0038	6.583	6.5083	5.5957	7.0272	5.3078	6.1491	5.6938	7.0397	6.6137	6.2549	6.0921	5.8084	7.165	5.7407	7.6335	6.4058	5.9681	7.8691	11.7958	8.9612	9.1375	7.6535	10.2572	5.8557	5.3187	5.5934	8.5453	4.6381	6.0505	6.0369	6.1473	5.922	6.3863	9.2878	4.8669	4.7703	7.0207	7.8125	11.0849	6.0676	7.1515	6.8647	5.4744	6.1969	6.7667	5.4459	4.6724	7.482	8.8953	5.292	5.5304	6.3523	7.4988	11.226	5.0518	7.4737	6.6038	5.6845	5.8644	6.7696	5.4812	5.8286	7.5556
PF3D7_0712300.mrna1_1	PF3D7_0712300.mrna1_1;455	455	6.5081	11.669	5.1997	4.934	3.7845	4.073	5.1502	5.5531	4.3111	7.9894	5.5527	6.5035	4.6576	3.5632	4.4581	5.8985	4.641	6.086	5.4446	6.5426	5.4222	5.2791	4.4396	6.0777	5.0853	4.347	5.7024	5.0027	6.1777	6.1289	6.3261	4.7618	6.2915	5.8291	4.6427	6.1601	4.5097	5.1799	6.6803	11.8903	5.0613	7.6599	6.4843	8.822	5.9413	3.7323	4.9759	7.7359	4.0925	5.9369	5.4874	5.6511	5.5379	5.7716	8.1467	4.5868	8.569	5.5033	6.8149	10.6166	5.114	7.0028	6.1601	5.0639	4.9255	6.4386	5.4877	5.0448	6.4128	7.894	3.5211	7.5221	6.438	7.3244	10.8982	4.1977	7.8222	5.2547	5.2184	5.8367000000000004	6.2655	5.1056	5.7538	6.4189
PF3D7_0712300.mrna1_1	PF3D7_0712300.mrna1_1;456	456	7.361	11.4362	5.757	6.2332	5.5524	5.3975	6.0461	5.6938	4.5135	8.5068	6.0877	9.8038	5.8728	4.0841	4.0985	5.8909	6.9035	6.6015	5.7949	7.1982	6.4725	6.2292	7.2683	6.1227	6.3766	7.0409	6.1902	5.3509	7.8021	6.4366	7.3736	6.8674	6.0972	6.568	6.304	5.6285	5.3096	6.5463	8.134	11.7412	5.5814	8.8515	8.7236	9.1226	6.4714	5.5966	6.5774	7.9516	4.7131	7.0786	5.969	6.796	6.2791	6.5552	9.3342	3.7824	4.9265	5.7423	7.8407	10.9295	5.812	6.6862	6.2102	6.0932	5.6124	6.3357	7.3759	5.6144	8.7558	9.0174	5.5601	6.212	6.434	8.28	11.1123	5.6132	7.6939	5.6966	7.7331	6.4286	6.1603	8.1035	5.9331	8.144
PF3D7_0712300.mrna1_1	PF3D7_0712300.mrna1_1;457	457	8.3767	6.6543	5.292	6.7552	4.8875	6.433	5.5311	4.0841	4.8192	8.8911	6.9966	9.3787	6.2843	3.5148	5.0431	5.4748	6.1896	7.6088	5.742	8.0825	6.2935	6.212	7.6799	6.2965	5.7276	5.7029	5.5948	5.8133	8.5751	6.2534	6.6353	7.5083	5.8936	5.4033	6.1135	6.5192	5.4963	6.218	8.6071	7.681	5.5323	8.4764	7.7427	8.6022	6.9923	6.0817	8.0219	8.1078	3.696	6.4774	5.7323	6.8049	7.2921	7.1181	8.9037	6.0953	4.384	5.6317	7.2749	8.3427	5.067	6.8881	5.7197	5.7131	5.5801	6.234	5.4259	5.1334	8.1073	9.6393	6.8023	5.5457	7.0862	6.0047	8.6615	5.0959	8.1952	5.1375	6.2636	5.0605	6.042	6.0641	5.3792	7.9218
PF3D7_0712300.mrna1_1	PF3D7_0712300.mrna1_1;458	458	7.7955	5.8217	5.615	6.6415	4.7263	6.1518	6.0605	6.2474	3.5705	9.2459	6.7351	9.8922	6.5323	2.9126	4.8068	7.0408	5.8587	7.5792	4.6971	8.5279	8.8168	6.0581	7.4364	5.9869	5.8795	6.4678	6.1436	5.0067	9.4666	8.8297	8.8885	6.7977	5.5311	6.5232	6.0644	5.9612	5.7054	6.2388	8.3127	5.9236	5.0592	8.1886	8.019	9.0233	7.7271	5.8773	5.6579	8.0299	5.6576	5.8817	5.6758	6.4912	6.4017	7.0496	8.7703	5.7554	4.2319	6.1912	7.1381	10.2339	5.1779	6.6601	7.3918	6.8639	5.673	6.1595	6.203	5.1144	8.7624	8.8393	6.0568	5.2369	7.3751	6.903	10.3534	5.1851	7.9759	6.5584	6.7499	5.4067	6.0689	5.5506	5.6656	8.6102
PF3D7_0712300.mrna1_1	PF3D7_0712300.mrna1_1;459	459	7.8169	5.7557	5.0148	6.5774	3.1635	5.8326	6.1597	5.7216	4.0883	8.7702	5.07	9.6591	7.0918	2.7929	5.5497	6.2401	5.1102	6.4278	3.9672	8.1519	7.0131	9.9528	6.9091	5.6639	5.5097	6.7641	6.3298	5.0117	9.5874	7.068	12.3106	7.2333	6.2771	5.8485	5.8968	6.2227	6.2941	5.8405	7.1642	5.9234	5.0228	8.1665	7.953	9.3382	7.8785	5.9191	6.2974	7.0435	5.0807	8.6609	6.1564	6.9054	7.281	7.2758	9.2982	5.3933	4.8222	5.9091	6.8911	10.1122	4.7677	6.5103	7.1534	6.2602	6.3854	5.9526	5.2315	4.2891	7.8815	8.8298	5.4306	5.4118	6.2703	5.6002	9.6987	6.1177	7.6058	6.501	6.818	7.0073	6.3533	5.246	6.8957	8.3893
PF3D7_0712300.mrna1_1	PF3D7_0712300.mrna1_1;460	460	8.2842	6.4268	5.9558	8.3981	3.9809	8.0543	7.4091	6.4575	3.4343	8.9116	6.7029	9.5651	8.8891	1.5656	9.7447	8.1959	6.8742	7.4774	5.9653	8.9839	8.631	7.5311	9.9423	5.8306	6.648	6.7536	6.0654	6.794	10.2161	8.4679	8.7965	9.5034	5.0396	7.22	5.7096	6.3306	8.3048	6.3316	8.3156	5.9288	4.8958	9.4018	7.7879	8.3859	8.047	7.3026	6.0947	7.8638	5.5865	8.9842	8.2317	7.8204	8.1518	7.5399	9.4832	6.6015	5.5081	6.6456	10.6973	9.4387	6.0253	7.9453	6.8417	6.8445	6.796	5.7533	5.114	5.2315	7.8575	9.005	7.0667	6.8487	7.5195	10.5439	9.5133	6.0849	8.0026	5.5276	7.6416	7.7177	4.5097	6.4778	6.6872	8.2228
PF3D7_0712300.mrna1_1	PF3D7_0712300.mrna1_1;461	461	8.4536	5.4256	5.6005	6.9827	4.4588	6.7814	6.5477	5.5072	2.0108	9.2022	5.6482	8.8904	6.8265	4.6707	7.1748	7.4178	6.9889	6.0928	5.6775	9.364	10.1187	5.6476	6.6827	5.6076	5.8699	5.7729	4.9639	5.0742	10.3428	8.6259	8.5874	5.6625	6.0418	6.3366	4.2273	5.3409	7.4906	5.6516	8.6057	5.6974	4.4712	7.2221	7.8466	8.1881	7.355	8.0005	5.7093	7.7588	4.8022	9.1827	7.4211	5.7214	8.9281	7.8084	8.5817	5.9711	5.0892	7.3192	11.0241	8.6371	5.2976	7.0619	6.3468	6.812	6.224	6.4017	5.9752	4.9887	7.7296	8.5017	6.3363	6.1125	7.2483	10.8211	8.4577	5.087	7.3727	6.4293	7.888	6.6588	5.4568	5.6536	6.6631	7.712
PF3D7_0712300.mrna1_1	PF3D7_0712300.mrna1_1;462	462	8.5484000000000009	5.6823	5.2998	7.6061	4.7131	7.0291	6.4489	5.9033	3.3964	9.6045	5.7666	10.5597	7.5237	3.6645	7.952	6.8037	6.606	5.4033	5.1647	9.7332	7.7756	6.7935	7.2317	6.1272	5.7719	4.4243	6.2702	5.0609	10.5657	7.4325	8.7777	6.4576	6.417	6.3127	3.8001	6.3031	8.2147	5.5644	8.048	4.0453	4.6496	7.9999	8.3676	9.7581	7.7756	7.436	5.5901	7.3422	5.9846	9.4446	7.3208	5.144	8.5397	7.5413	8.7712	6.9625	5.7903	6.8384	11.337	8.255	5.6182	6.8833	7.0685	7.3062	6.8874	6.2279	6.0798	4.9977	7.5049	8.4964	5.8227	6.5144	8.2611	11.2848	8.0003	4.6656	8.5151	7.1525	7.6439	7.2166	6.4254	6.2399	5.5954	8.2067
PF3D7_0712300.mrna1_1	PF3D7_0712300.mrna1_1;463	463	8.7131	6.0159	6.5651	8.415	4.6611	7.804	6.1641	7.2252	2.9126	8.9498	6.2436	12.2341	8.7914	3.8728	8.0002	7.5223	7.253	6.1809	3.742	9.5564	8.9306	6.7754	7.322	7.0259	6.0101	5.4463	5.5671	4.5922	10.3479	8.2926	8.83	6.7824	6.8695	6.755	5.5125	4.8694	8.7752	6.9719	7.8693	5.9131	5.4957	7.5106	7.2495	8.642	8.1122	7.1367	6.8855	8.1524	6.3107	9.1518	7.6197	6.0266	8.7471	8.4587	8.9558	7.1895	6.3043	6.2767	11.6036	6.7133	5.4571	8.3092	7.0645	5.3778	8.192	6.2042	4.9528	5.8166	8.2476	8.8976	6.4542	7.2079	7.4848	11.3584	7.2055	5.6982	8.4966	7.2782	6.8301	9.1765	7.0341	5.2909	5.6588	8.601
PF3D7_0712300.mrna1_1	PF3D7_0712300.mrna1_1;464	464	8.1335	6.152	6.7115	8.2194	7.7215	6.3726	7.2884	7.8015	5.3056	8.6163	6.2437	9.5969	8.2541	5.2284	5.983	6.9628	8.054	5.9507	5.3698	8.8763	7.3097	7.005	7.3757	8.2433	6.9804	5.7219	6.8673	6.4448	9.6343	8.3963	8.4826	7.3454	8.2446	7.1756	5.0197	7.0627	8.6281	9.3171	7.7929	5.0188	6.0383	7.1972	8.6437	9.7258	7.851	7.7302	9.3215	7.8114	6.7597	8.9748	7.4407	7.7234	8.1854	9.9508	7.2888	6.7197	5.7469	6.1815	11.6588	7.5108	5.9549	7.0842	7.1313	5.953	8.4739	5.5975	6.1773	7.6004	9.232	6.8465	7.8855	7.2832	7.9051	11.2573	8.3216	5.111	8.4048	7.4475	7.523	9.3891	5.93	6.2919	7.7868	9.1823
PF3D7_0712300.mrna1_1	PF3D7_0712300.mrna1_1;465	465	6.2557	6.0607	5.2388	6.585	5.1363	6.111	7.4355	7.6405	3.7751	7.168	5.1218	4.6496	5.4761	3.1177	5.3796	5.3169	8.2837	6.2909	5.6859	7.7259	6.5073	5.6132	11.3644	8.3579	5.3875	5.7164	4.9054	6.2382	7.8505	6.4822	6.3036	11.4177	8.4459	5.2994	5.2334	3.5595	6.3885	5.4548	6.4454	4.7431	5.3785	5.6124	10.1835	7.2942	6.8054	5.6879	6.225	6.6087	6.1311	6.4348	7.9503	9.7206	5.6165	10.4341	4.9928	5.8755	4.9718	11.125	10.6567	6.3691	6.0936	6.3827	6.7252	6.1196	9.1638	4.9704	5.6026	9.8104	8.7877	5.2791	6.1342	5.6798	12.205	10.02	7.3192	6.1058	6.7131	7.1078	7.1694	9.4875	4.3847	5.0879	9.6735	9.2212
PF3D7_0712300.mrna1_1	PF3D7_0712300.mrna1_1;466	466	8.7103	7.0882	6.0199	7.7543	4.7719	9.9869	6.7918	6.8678	4.6977	8.7018	5.9458	7.6992	7.3739	4.3785	10.6757	7.4887	7.7757	4.8435	5.5005	8.9952	8.6833	6.6503	9.3407	8.6564	6.5923	4.6943	5.3023	5.2836	9.7464	9.1994	7.1613	9.1411	8.5287	7.4797	5.636	5.2265	8.8379	7.141	7.7309	7.2423	8.0658	6.2032	6.62	5.7371	7.7348	7.0646	6.1797	7.1817	7.4807	8.3023	7.6452	7.3021	6.9752	8.0406	7.1638	6.5124	8.1451	10.6856	10.9524	5.4825	5.6673	7.6457	7.7054	7.2965	8.8631	6.2494	6.86	9.7951	6.5426	7.5775	5.7848	7.9426	9.6603	10.8894	6.1801	6.5111	7.6583	6.9893	7.7076	9.6066	6.4087	7.3306	10.0851	6.9274
PF3D7_0712300.mrna1_1	PF3D7_0712300.mrna1_1;467	467	8.4959	8.3702	6.1831	8.1455	4.2087	8.4144	6.6181	6.4097	4.1906	8.4895	6.6033	7.4024	7.7954	3.6124	8.9641	7.9349	7.0078	4.7751	6.192	8.6435	8.3891	7.0361	8.3686	8.9255	6.2666	3.4515	6.3129	5.5756	9.9112	7.7982	8.4694	7.8392	8.6487	6.6765	4.9509	5.9399	9.3829	6.7731	8.8186	10.1939	7.3146	6.1206	6.3632	4.7677	7.4597	7.6149	6.8199	8.3188	8.264	7.888	7.3942	7.1309	7.133	8.532	7.1497	6.3853	8.2042	8.6252	11.0326	5.4363	5.5601	7.1891	7.4443	6.649	8.7633	6.8785	7.0594	9.7738	6.0431	7.292	6.5254	9.0181	8.384	10.8485	6.709	5.202	7.5983	7.454	7.746	9.0625	6.2634	7.3999	10.6793	6.0925
PF3D7_0712300.mrna1_1	PF3D7_0712300.mrna1_1;468	468	8.3759	7.9121	6.1355	8.1691	4.382	9.1261	7.1413	8.3834	4.2032	8.8608	6.4398	13.2699	7.7516	5.5984	9.85	8.2129	8.263	7.2513	4.847	8.567	7.9264	8.6203	8.5381	7.787	7.4441	5.2479	5.5357	5.7695	12.2195	7.3241	9.1895	8.2871	7.3454	7.6532	4.7306	5.5792	11.1594	9.7628	7.9886	8.709	6.9872	5.4656	6.7011	7.9471	7.6582	7.0023	9.0864	7.9912	8.4104	7.7327	7.4959	7.196	7.0666	8.8689	7.2639	6.5325	6.8637	9.4301	10.97	4.8384	7.0075	11.318	7.1716	6.3029	9.0948	7.9654	6.2551	10.4853	5.6323	7.0507	5.4738	7.7736	8.6431	11.0341	5.3306	6.8198	11.8282	6.0804	7.0299	9.7003	8.0358	6.3163	10.9314	7.4919
PF3D7_0712300.mrna1_1	PF3D7_0712300.mrna1_1;469	469	7.5907	7.9296	5.4857	5.9255	8.1397	6.801	6.3851	6.6058	8.4555	7.5603	5.3484	8.0402	5.8792	8.5764	7.2535	7.0922	7.2969	4.5154	5.0841	8.6555	6.9625	5.4764	5.645	7.4756	5.9542	5.1918	6.2472	6.1324	12.9362	6.756	7.1656	5.384	7.104	6.3667	5.7926	5.9021	6.7481	6.4543	8.9141	8.2879	6.2468	4.0704	6.3085	6.4135	6.6509	6.2769	6.4248	8.1253	7.0753	7.6606	6.0566	6.8935	6.1679	7.7981	5.7466	4.5198	7.2301	6.0299	5.8866	3.9449	5.4902	10.7826	6.2895	4.9625	8.6909	6.0616	5.8288	10.2008	4.4121	6.1402	4.7661	7.7315	7.302	6.9514	4.4114	5.5005	11.0016	6.4036	7.427	9.633	6.489	4.5607	10.5128	6.0873
PF3D7_0712300.mrna1_1	PF3D7_0712300.mrna1_1;470	470	6.9335	9.5299	6.0328	5.7684	3.1144	6.6182	6.1249	6.4749	2.9523	8.3568	6.2893	6.2628	5.6384	5.0094	6.5552	5.9112	7.0949	5.6588	5.0237	8.9386	8.1614	5.4735	5.3313	7.2541	5.8525	3.5185	5.2619	4.5765	13.0369	8.2103	6.5421	4.843	7.3422	5.9265	3.7814	5.4686	5.6775	4.95	7.8297	9.5689	6.6521	5.1073	6.0648	6.408	6.4893	5.6326	6.0235	7.1075	7.3391	9.0826	6.1603	6.9734	4.1643	7.9775	6.42	5.1739	7.5901	6.229	5.1404	5.3067	5.5919	10.0026	6.2628	5.8669	9.3228	5.8146	5.1518	9.9087	4.8212	6.6433	6.1035	8.596	7.0678	6.3038	5.3016	5.4279	10.1049	5.302	7.1104	9.4118	5.9715	5.394	10.3345	3.8963
PF3D7_0712300.mrna1_1	PF3D7_0712300.mrna1_1;471	471	6.9193	10.859	5.5638	7.1884	6.07	6.8737	5.4877	7.3388	7.3723	8.4557	6.813	7.4714	6.2957	7.118	8.2025	7.4249	7.4904	6.0418	5.7602	9.85	8.8744	7.267	5.6991	8.1784	7.1126	4.7506	5.6259	5.9535	13.796	8.1815	8.5352	5.9167	7.7764	7.5963	4.9369	4.8505	7.8778	5.1989	8.4216	10.5644	6.9717	5.2943	6.7469	6.0551	7.3455	7.5452	6.4241	8.377	8.9081	8.3824	6.1878	7.2828	5.1902	8.0348	5.4306	6.6045	8.2845	6.7568	5.8681	5.7358	6.0654	11.5274	6.3012	6.4207	9.6534	6.4845	6.747	10.4017	5.6103	5.0579	5.6588	8.869	8.2288	6.2479	6.5441	6.2523	11.5413	6.0646	6.9442	10.1928	6.8494	6.8412	10.9076	7.4173
PF3D7_0712300.mrna1_1	PF3D7_0712300.mrna1_1;472	472	7.7446	9.9172	5.8592	5.943	6.406	7.3322	6.8622	6.9834	6.5399	8.1845	6.5333	5.8296	4.9126	6.4736	8.2609	6.1175	7.1947	4.3736	4.8684	8.9767	9.6498	6.4642	5.7637	6.857	5.3593	4.8202	4.5777	5.5097	13.2526	9.8729	7.5759	4.8186	6.9894	7.17	4.8841	4.3441	6.9966	6.6015	8.1581	10.3153	6.5974	5.0483	6.503	6.5926	6.7777	14.0848	5.9319	8.2598	8.0587	7.4274	6.4395	6.8754	5.4383	7.7114	3.9184	14.2051	8.451	6.7905	5.689	4.8718	5.5583	9.2623	6.3176	6.8845	9.2494	6.0063	6.2677	9.95	5.9796	5.4482	13.6586	8.9435	7.6434	6.2578	5.6476	6.0085	10.7727	6.673	7.6292	9.9015	6.5193	7.0994	10.5441	5.6115
PF3D7_0712300.mrna1_1	PF3D7_0712300.mrna1_1;473	473	7.7578	5.488	5.3143	6.4074	6.5446	6.0429	6.7965	7.8338	7.3647	8.1735	5.4383	5.9848	6.4566	6.1438	6.7914	6.1542	8.3624	4.6017	5.8115	7.9118	8.2728	5.0356	5.3423	6.083	5.1823	5.1148	4.6548	4.9227	12.7095	11.0639	6.1833	5.285	5.7358	5.2403	3.3219	4.101	6.4655	5.373	7.2106	4.6882	5.5342	5.8492	6.1054	5.9312	7.6873	13.1034	6.1747	6.6064	4.6253	6.1591	5.8204	6.9463	7.0246	6.4723	5.0794	13.2945	6.2472	5.8853	4.858	3.9392	5.0845	10.5216	5.3533	6.1506	8.9281	5.1579	5.3999	9.8046	5.2273	5.9162	12.5724	6.9635	7.7814	5.6177	5.202	5.8288	10.6042	7.0558	6.1278	9.2124	4.5898	5.4621	10.321	5.8019
PF3D7_0712300.mrna1_1	PF3D7_0712300.mrna1_1;474	474	8.1194	6.9327	5.3494	6.3012	6.7068	6.8194	5.9258	6.1402	5.6574	8.0758	6.0067	6.3436	5.9107	6.0208	7.0104	6.3027	6.7526	5.2653	6.3172	8.7375	9.7432	5.7879	5.6713	6.5162	6.4502	5.9869	5.0785	6.4838	13.1707	11.7231	7.1574	4.9768	6.9368	7.4367	6.0248	4.8253	7.5676	6.3311	7.262	6.0611	6.3416	5.78	6.2163	6.621	8.1402	13.923	6.8492	7.7536	4.4738	6.1562	6.0047	7.0098	5.6253	7.5911	5.7832	13.7908	7.3252	6.4136	5.489	5.2468	5.6716	10.6577	5.9846	6.7282	7.0437	6.8157	6.1381	9.4674	5.9512	6.5494	13.1332	8.0091	7.8881	5.5509	5.7623	6.3885	10.7896	6.47	7.1478	7.8923	7.0367	6.7818	10.0999	6.3366
PF3D7_0712300.mrna1_1	PF3D7_0712300.mrna1_1;475	475	8.3294	6.546	5.8288	5.7085	6.8237	7.1575	5.3583	6.4436	7.2039	8.7315	6.535	4.848	5.4699	6.1318	7.5834	5.2392	6.4477	4.934	4.6165	8.2494	9.8063	5.278	6.6728	5.3561	6.1137	5.4303	4.8043	4.9388	12.644	11.4834	5.9637	6.7134	5.263	6.7886	4.8319	5.6809	5.9706	5.7123	7.1153	5.4343	6.153	4.1667	5.2475	7.0221	8.944	13.6952	6.3388	6.4869	5.7407	5.6144	5.8567	6.0968	4.2876	5.432	5.5484	13.6861	6.0644	5.2873	5.6375	4.4175	4.4995	9.4022	4.7618	5.2369	8.3126	6.0061	5.6913	8.4941	7.3304	5.4326	13.5058	5.1926	7.4299	5.2188	6.2409	5.5786	10.0837	5.406	6.5148	8.8798	6.2273	5.327	9.249	6.1789
PF3D7_0712300.mrna1_1	PF3D7_0712300.mrna1_1;476	476	8.4202	6.8572	5.7916	5.5314	7.0811	7.5334	5.8056	5.7344	6.9837	8.7715	6.0257	6.3535	5.2188	6.5223	6.9921	5.353	5.8334	3.7257	5.1052	9.0759	9.337	4.6299	5.7331	5.6602	6.3987	3.0618	4.7093	5.4525	13.0232	10.9095	5.5531	3.9514	6.0345	7.1309	4.5632	4.6398	5.5392	5.0794	6.6866	5.1811	4.2913	5.6724	5.2153	5.4476	8.7022	13.6007	5.4696	7.3546	6.2895	5.0704	6.1795	6.5193	2.4276	5.3427	5.3363	13.7678	6.2288	5.5078	5.925	4.9179	4.9891	9.5891	4.5856	4.7934	7.2023	5.2713	5.2319	5.5457	6.0323	5.9456	13.2664	6.5788	7.8813	5.1855	5.8657	4.8709	10.636	3.5008	5.3477	7.8183	5.1127	4.4731	6.548	5.8929
PF3D7_0712300.mrna1_1	PF3D7_0712300.mrna1_1;477	477	8.1211	5.7109	5.2238	5.8035	6.6695	7.2841	6.5097	5.6502	6.5697	8.6511	6.3823	4.6775	4.9293	6.4033	7.4805	5.7536	5.7423	5.79	5.8605	8.852	9.5937	3.5898	6.1422	6.0794	6.0902	4.3937	4.8866	5.5435	12.6934	10.8894	5.3691	4.7511	6.676	6.6755	4.5583	4.8895	6.0385	5.3273	7.4311	6.2032	4.0704	5.0892	6.5376	5.8056	9.0563	13.8644	5.6375	7.0773	5.9006	6.8142	5.8326	6.1896	4.26	6.0622	5.5723	13.8171	5.5534	6.1071	5.2016	4.9919	5.9362	10.0438	4.0959	5.7164	7.7705	6.1647	4.1723	4.842	5.5996	6.9854	13.6322	5.7358	7.1674	5.497	5.5135	6.1833	9.8994	5.1445	5.9834	7.743	5.4522	4.8217	6.0849	5.4535
PF3D7_0712300.mrna1_1	PF3D7_0712300.mrna1_1;478	478	8.7238	6.5934	5.2483	5.2813	7.1132	6.8978	6.1542	5.554	6.4041	9.1854	4.6576	6.7934	5.269	5.5883	7.4926	4.7835	5.9033	6.5509	6.3583	8.462	10.139	5.6485	5.3248	6.9671	6.0179	4.9274	4.2257	6.37	12.9118	10.9946	6.5333	4.516	7.6332	6.9465	4.6141	5.3165	5.925	5.4199	7.2316	5.6398	5.4087	5.9296	6.2837	6.0613	8.9953	13.7278	6.3961	6.6234	6.0821	6.3866	5.4992	6.3574	4.1416	8.1048	6.1119	13.769	6.3684	7.1993	5.4168	4.2563	6.4395	7.6025	6.0025	5.7743	7.0093	5.5432	5.3234	5.2441	6.6311	7.6536	13.4241	5.9692	8.1274	5.7409	6.4877	6.9999	8.535	4.4067	6.3085	7.9816	6.2769	5.5438	7.5507	5.7495
PF3D7_0712300.mrna1_1	PF3D7_0712300.mrna1_1;479	479	8.7351	6.4211	5.1264	4.9246	4.3716	7.2124	4.4627	5.2449	3.2645	9.2634	6.0968	5.5214	5.2338	4.6826	7.1106	5.2743	5.7869	2.4983	6.6185	6.9504	9.3566	5.1518	3.7929	5.9432	6.193	6.9954	5.5361	5.6462	9.2521	10.9348	5.9112	4.1069	5.6792	6.218	6.841	5.126	5.0281	6.0845	6.6809	6.6669	4.6764	4.7148	5.0815	5.546	8.833	13.8614	6.6717	6.7272	5.8296	6.1455	5.6109	4.4575	5.8592	6.6528	5.3441	13.929	5.4293	5.5295	5.4439	2.9542	7.4718	6.0415	4.9519	6.0173	5.9243	5.4561	5.1064	6.2012	5.3427	6.529	13.5722	5.6182	7.1999	5.6041	3.7004	8.4151	7.684	3.7452	5.9255	6.9723	5.5735	5.3593	6.911	5.594
PF3D7_0712300.mrna1_1	PF3D7_0712300.mrna1_1;480	480	8.5269	6.7606	5.0738	5.7774	6.887	7.471	5.9028	6.1713	6.3176	8.8022	5.9834	5.8748	5.969	6.4313	7.5392	7.1111	5.6276	3.2327	6.2703	5.5635	8.7527	5.8089	5.8179	6.0108	6.1705	4.5298	5.5481	5.7385	7.3397	9.6363	7.1529	4.1635	5.2415	6.7195	4.3992000000000004	5.2724	5.7471	5.4601	7.5199	5.7184	4.8027	4.9782	4.723	4.8629	8.4556	13.4205	6.0925	7.5906	5.1289	6.2884	4.8022	5.1235	8.2785	5.8053	5.435	13.7466	5.4819	6.6525	5.7178	3.6927	8.6013	6.3604	5.1819	6.9357	6.384	5.1767	5.033	6.9009	6.1285	7.0254	13.2123	6.2754	8.0851	6.1056	5.1056	8.9823	8.0958	4.9805	7.171	7.338	6.285	4.7093	7.1979	6.0389
PF3D7_0712300.mrna1_1	PF3D7_0712300.mrna1_1;481	481	7.9833	6.5351	5.1538	5.3012	5.9614	7.614	5.9124	4.8359	3.9809	8.9914	4.0117	7.2275	6.5038	5.3736	7.2714	6.4266	5.4273	2.6064	5.1144	6.0398	8.88	7.7947	7.9125	4.4777	5.9998	3.5898	3.5632	4.594	6.9535	8.4725	8.7161	8.4142	5.6724	5.6614	4.3882	3.3561	5.4816	4.9449	7.0693	6.3192	5.0045	5.251	4.7824	4.0321	7.9699	13.5	5.6772	7.5088	4.8861	4.0356	5.6473	5.5549	2.6871	4.7474	5.4063	13.722	5.7162	5.8834	5.4239	4.3455	8.7817	6.2647	4.9982	5.223	5.005	5.7848	2.5705	4.6369	7.1149	6.9748	13.6808	6.0963	6.7921	5.4057	5.0575	8.8312	7.283	5.202	5.995	5.6473	5.1811	3.1177	5.0501	6.1687
PF3D7_0712300.mrna1_1	PF3D7_0712300.mrna1_1;482	482	8.2491	6.4033	5.4077	4.696	4.3723	6.1054	4.9828	4.5886	4.0505	9.2402	4.5638	4.3313	5.632	5.4545	5.511	5.605	4.6041	4.3226	4.7829	5.5883	8.9395	6.5738	6.7613	5.2472	5.3459	4.0824	3.9136	5.0099	5.8502	7.9648	8.437	6.6904	5.3402	5.845	4.8846	3.4209	4.3875	4.2735	6.5557	5.4506	5.1247	3.7782	4.1875	4.6719	6.5583	13.4967	5.2521	7.1265	4.7861	4.1715	3.7027	5.4323	5.3345	4.8982	5.2972	13.339	6.3839	5.0622	5.4141	3.8104	7.1579	5.9953	6.3554	3.903	4.1906	5.5494	5.4443	4.4026	5.3903	6.8697	13.7443	5.0032	6.4965	5.6279	5.1843	7.9831	7.6122	5.4097	5.3579	5.314	4.6218	4.8929	5.4614	5.8452
PF3D7_0712300.mrna1_1	PF3D7_0712300.mrna1_1;483	483	7.0175	6.2823	4.2426	5.975	2.7719	5.8298	5.2954	5.5435	2.3277	7.3666	4.3462	4.717	4.3255	4.1795	4.6837	6.2931	4.8822	3.0531	2.7268	4.6786	8.0514	5.8634	6.1471	3.4356	4.9777	4.1969	4.2928	5.2784	5.9923	6.4814	6.7127	5.7425	5.3234	6.0915	4.0224	3.2079	5.1247	4.4561	5.7485	4.054	5.0913	4.8094	4.9011	5.4276	4.3399	11.6647	5.2399	6.0885	5.114	2.2418	4.846	5.8851	5.9959	5.7602	4.9699	9.191	5.2407	5.6462	5.6628	5.0678	7.1294	6.0275	5	5.4689	5.439	4.9722	4.5027	5.8364	4.7175	5.1239	10.9531	5.8086	5.9458	5.5201	6.0721	8.233	7.0081	5.8207	5.2487	5.7698	5.4774	4.5589	5.3334	4.2698
PF3D7_0712300.mrna1_1	PF3D7_0712300.mrna1_1;484	484	6.4537	6.0702	4.2957	4.9083	4.4535	6.5399	5.594	5.3663	4.5078	6.814	4.849	5.1031	5.6014	4.1611	5.7514	6.115	5.8048	4.8176	5.9771	5.9079	7.2659	5.4326	5.6924	5.694	5.9122	5.3473	5.0268	4.5975	5.8204	6.3145	6.3825	6.2517	5.879	6.3074	5.7063	5.6247	5.7795	5.9395	6.087	4.7608	5.784	5.3366	5.857	6.1127	6.1512	8.7817	5.0488	5.844	5.3806	6.6859	5.7184	5.6407	5.9392	5.6545	5.5404	5.2242	5.88	4.5491	5.9336	4.9444	5.5762	6.5638	6.2544	6.0894	6.1711	5.1671	5.6845	10.2746	6.1054	5.8858	8.4243	6.0347	6.603	6.0783	4.8924	6.3847	7.5344	6.6993	5.9709	5.9236	5.4854	5.2044	10.504	5.6141
PF3D7_0712300.mrna1_1	PF3D7_0712300.mrna1_1;491	491	6.3237	4.963	5.0875	5.2968	4.6798	5.4087	5.8467	3.1699	4.3554	5.3284	4.5154	5.211	4.7766	2.8914	5.5005	4.84	5.2517	4.2913	5.1595	6.1162	6.8634	5.2141	5.746	5.0184	4.4951	4.225	5.7366	5.0103	5.4699	7.8641	5.9584	4.2787	3.5072	5.3041	5.6789	4.4995	4.8027	5.7949	5.3158	4.9635	4.292	3.7366	5.3212	1.516	4.5223	6.8716	4.6571	4.4944	3.3001	5.946	6.6883	5.263	4.8535	6.1313	5.1902	5.5173	3.7192	5.0179	5.8169	5.7777	5.8897	6.2878	4.7087	4.7361	4.6427	5.8938	5.5937	7.2658	5.5163	5.9486	5.8848	4.6064	4.7268	7.2369	5.841	6.0693	7.6553	5.0457	6.0527	6.2309	7.7079	3.8258	7.4713	4.3923
PF3D7_0712300.mrna1_1	PF3D7_0712300.mrna1_1;492	492	6.211	5.3158	5.4634	5.8043	4.8369	5.4263	5.6993	4.925	3.2265	6.1346	4.9514	4.8505	6.2897	4.5229	5.0605	5.4209	5.7647	4.8161	5.0099	4.6525	6.6027	4.4738	4.281	5.435	5.5367	5.7225	4.9312	5.0184	5.2627	7.7118	6.9586	2.8817	4.5242000000000004	5.2095	5.0963	4.7618	5.4738	5.4764	5.9136	4.7735	4.1699	4.8934	5.7208	5.1235	5.6988	6.2413	4.8699	5.6591	4.278	4.7522	6.3129	5.6194	5.9416	5.9493	5.6979	5.0272	3.5236	4.9378	6.3045	5.2468	6.2752	6.8393	6.3199	4.846	4.7677	6.3915	5.4699	6.747	5.9035	6.4259	5.1558	5.1882	5.545	6.6666	6.3553	6.7935	8.3099	5.5515	5.9009	4.7703	6.9372	3.4222	6.9704	6.6251
PF3D7_0712300.mrna1_1	PF3D7_0712300.mrna1_1;493	493	5.7549	5.3111	5.2649	5.4864	3.9982	4.3688	5.7811	5.5395	4.3547	5.5792	4.862	5.3667	4.3813	2.6736	5.8138	5.1227	5.811	1.8992	4.7677	5.8736	5.1957	4.1875	5.0717	6.1348	4.7939	4.4828	5.6135	4.4893	5.4433	7.2195	7.3869	1.8836	5.2769	5.257	5.7629	2.1077	4.306	5.0587	4.9887	3.9991	4.1522	2.7908	5.0785	5.3547	5.0544	7.3228	5.5616	4.6317	3.9625	6.0144	6.34	5.5659	4.9644	5.8063	5.4653	4.7247	4.4893	4.1375	5.8723	5.5862	5.9681	6.9432	5.2479	4.9584	6.7018	7.0343	4.541	6.9388	5.6927	5.0365	3.269	5.9177	4.204	7.2724	6.5343	7.2396	7.6395	5.2292	6.3014	6.9056	7.5934	4.8248	7.7505	5.8215
PF3D7_0712300.mrna1_1	PF3D7_0712300.mrna1_1;495	495	7.2887	5.1799	6.2153	6.5792	6.6532	4.9819	6.5859	6.4145	7.8185	8.0057	6.0802	9.2786	6.0235	7.1211	4.0747	5.3663	6.6569	4.9837	6.1914	8.359	7.9162	5.0383	9.9683	5.1514	5.5708	6.1661	5.5484	5.8045	7.9597	7.9817	7.4674	9.4435	4.6707	6.7549	4.6171	4.7986	5.8858	7.9808	5.2544	5.2924	5.9932	4.2772	5.7827	5.0742	6.3581	7.3658	6.5676	5.6156	6.0217	7.647	5.9011	6.479	5.7541	6.4464	6.5682	6.1963	6.3811	8.4752	5.7471	5.6988	5.6337	7.4256	5.487	4.8875	7.7556	7.0455	5.8738	6.2884	5.7328	6.6061	6.0043	6.6642	9.6915	7.0324	5.8107	7.1187	9.1366	5.9162	6.1894	7.4833	7.4286	5.0461	7.6755	6.1679
PF3D7_0712300.mrna1_1	PF3D7_0712300.mrna1_1;496	496	7.8341	5.2277	5.8006	6.6107	6.0148	5.2623	6.0798	6.6492000000000004	7.238	7.7649	6.1859	10.702	6.4444	6.0372	5.3712	5.5804	6.1194	5.288	5.9575	8.8979	8.1234	5.8056	7.1058	6.2044	5.582	4.3847	5.4009	6.1156	9.1462	8.26	7.7971	7.1624	6.2885	5.7485	5.3837	5.8487	5.3434	7.4309	5.0321	3.6915	5.1587	4.8319	5.6591	5.8829	7.5625	7.6863	6.5603	5.8765	6.1214	7.328	6.1783	6.3649	6.2135	6.6397	6.4236	5.7546	5.7503	7.0551	6.1223	6.047	6.7896	7.644	6.2647	6.0622	7.8673	6.6803	6.2182	6.9373	5.9816	6.3799	6.6152	6.545	7.9893	7.319	6.5118	7.819	8.593	6.6084	6.8471	8.2676	7.6817	5.1144	8.1366	7.8154
PF3D7_0712300.mrna1_1	PF3D7_0712300.mrna1_1;497	497	6.2542	5.8321	4.9667	5.8592	4.9575	5.2795	5.7074	5.2939	4.3785	6.5993	5.6907	4.6814	5.6404	3.3896	5.4124	5.6516	5.8689	4.9607	5.4838	6.1979	5.5871	5.4216	3.9477	5.4637	5.7729	5.0343	3.9069	5.0785	6.56	6.0787	6.027	4.6106	5.6614	5.3226	6.2186	5.7517	6.0235	6.1035	5.4459	4.7263	5.2071	5.2913	5.84	6.019	5.5512	6.1587	5.8014	5.9143	4.3799	5.2529	5.0157	5.7695	4.6363	5.9819	6.0877	4.8728	5.4637	4.5564	5.8822	4.8151	5.2365	6.5665	4.9359	6.2806	5.8199	5.7835	6.2215	6.7032	7.4481	6.1276	4.2172	5.669	6.1348	5.218	5.6533	6.0639	7.0745	5.8309	6.1729	6.2085	4.7015	6.4271	7.3692	7.9893
PF3D7_0712300.mrna1_1	PF3D7_0712300.mrna1_1;498	498	7.6854	5.8858	6.0577	5.8985	7.2413	5.2479	6.1524	5.2664	5.7131	7.3044	6.6922	7.2511	6.0585	5.9479	5.3452	5.3473	5.9844	4.6141	5.8718	6.89	6.1467	5.5487	5.4026	7.7162	5.9521	5.5195	5.6522	7.3554	7.5523	7.2197	6.9704	6.2378	7.7536	5.5258	5.0828	5.5385	5.4522	6.017	5.5699	6.1187	3.6993	5.23	8.4522	10.0506	7.5467	7.4965	6.1196	4.6542	4.0514	5.9033	5.2917	5.8053	6.1989	8.2119	5.5087	5.9993	4.8207	6.4573	5.9277	4.6531	5.5592	7.7007	6.5827	5.2102	6.2153	6.2504	8.1972	5.995	6.5785	4.934	5.7482	5.9329	5.4709	4.6305	5.6639	6.3761	7.9929	6.2353	5.9458	6.2817	6.3909	7.9909	5.9579	6.6774
PF3D7_0712300.mrna1_1	PF3D7_0712300.mrna1_1;499	499	8.0193	5.8775	5.8795	5.9773	5.7866	5.1934	5.8938	6.3109	5.6536	8.0766	6.2711	13.3435	6.0792	5.9878	5.0691	5.0005	6.9189	4.6433	5.9303	7.0622	6.8975	12.7885	5.9514	6.4906	10.1474	4.8943	6.4375	6.7007	7.5978	6.8995	12.7062	6.0166	6.7872	10.8135	5.9413	7.2771	5.7434	6.8866	6.6404	4.4542	5.2307	5.4356	4.6536	6.7222	8.1285	6.5549	6.2759	5.9841	5.8271	6.8026	5.7027	6.0461	6.3094	10.7474	6.1196	4.9704	6.2481	5.4998	5.9177	6.4941	6.8217	7.2894	5.9761	7.2937	6.6515	11.9695	7.5248	5.6548	6.3868	5.7279	6.1052	6.4782	5.9519	5.6659	6.5198	6.57	7.868	6.0435	6.7558	6.77	11.9082	7.8692	6.7835	8.0806
PF3D7_0712300.mrna1_1	PF3D7_0712300.mrna1_1;500	500	8.0111	6.2891	5.7296	5.9977	4.785	5.9284	5.9134	6.4524	5.7814	8.2108	6.4581	9.5698	5.9598	5.5762	6.1104	5.5771	6.2203	4.8718	6.1239	7.3135	7.9322	8.8082	5.8777	6.3009	5.0188	4.9388	7.809	6.3243	7.7303	7.383	8.9485	5.8545	6.3455	5.4922	5.2426	7.1359	5.6088	5.61	5.6067	5.4175	5.7647	3.2555	6.3842	6.3052	6.9529	7.6381	5.8472	5.5457	6.1307	6.9442	6.2048	6.7949	5.8746	7.917	5.6778	5.1035	5.532	5.4205	5.4346	6.5638	5.8487	6.9979	5.8326	7.8257	6.6968	6.0989	5.8743	6.4749	6.005	5.36	5.7608	6.0144	5.9126	7.076	6.6318	6.4029	8.3032	5.9729	8.4639	7.1573	6.9112	5.2036	6.2837	6.9518
PF3D7_0712300.mrna1_1	PF3D7_0712300.mrna1_1;501	501	7.9283	6.1475	6.2643	6.1863	6.1587	6.3123	6.1135	6.3959	6.5232	8.5231	6.7427	10.53	6.2188	4.8743	6.2355	5.6585	6.949	5.7436	6.43	7.1221	7.9511	8.6912	6.9146	6.5426	6.5073	4.851	9.7045	5.5832	7.5644	6.6564	8.1962	6.1717	5.6565	6.4692	5.2199	10.0533	10.0472	7.2323	6.6094	3.942	6.0058	5.4947	8.4499	7.0211	7.485	7.4092	7.7266	6.534	5.8505	7.4205	8.0334	9.064	7.1161	8.6358	6.0864	6.2847	6.1491	5.6769	5.5292	5.6185	6.3517	7.5243	8.4772	9.1459	7.3684	5.6812	7.1312	5.9834	5.972	6.2392	6.1685	6.3122	6.4772	6.077	6.3553	6.9971	8.6106	5.9866	9.2843	6.4041	6.9766	7.5939	6.7069	7.7067
PF3D7_0712300.mrna1_1	PF3D7_0712300.mrna1_1;502	502	8.1541	5.7015	6.9349	6.43	5.1878	5.3067	8.9531	9.9932	6.1995	7.9513	5.3466	7.7979	5.44	5.9966	4.9411	5.0009	10.4727	5.9231	6.1595	8.0409	8.2765	7.6276	4.8679	6.4119	7.0009	5.3684	7.694	5.9258	8.0882	7.738	8.1282	4.9326	5.9437	7.7304	5.1073	7.3887	5.2079	6.5273	5.7312	3.4751	5.7769	5.8662	8.1519	5.9982	7.2617	7.3257	7.0058	6.2172	5.8402	7.5112	5.9759	7.2822	6.9117	8.3699	6.5718	6.9695	5.4989	6.1538	6.0197	6.6938	6.2157	9.2889	6.6321	9.6434	7.7793	6.1831	6.489	6.7892	5.4624	6.2424	5.9069	6.1112	7.3398	7.852	6.9423	7.0885	9.3012	6.5999	9.7293	7.4704	6.5901	6.747	7.234	7.1506
PF3D7_0712300.mrna1_1	PF3D7_0712300.mrna1_1;503	503	8.0477	7.3922	6.3733	6.5624	6.1373	6.8535	6.0094	6.4341	7.5853	8.8658	6.5904	8.0766	6.9453	5.8148	6.5312	5.7905	6.4611	9.1271	6.4655	8.0482	8.322	7.7296	5.8657	5.4741	5.8417	5.2048	5.5176	6.314	8.9871	8.5929	8.6178	6.2481	6.2355	6.5789	5.0144	5.8987	6.7064	6.4795	6.6482	6.8902	6.3526	5.2566	6.1463	5.7952	7.3364	7.0784	6.9453	7.9429	6.7223	7.7745	5.7358	4.84	6.8555	7.3325	7.7331	5.5847	6.4686	6.2259	6.4274	5.8032	6.2647	7.2712	6.5761	9.3917	5.8802	7.3807	5.6591	5.1863	6.3854	8.8063	7.1623	6.882	7.6938	8.0446	5.9537	7.0909	8.9748	6.406	9.4414	7.1056	7.2728	4.235	6.6975	7.0235
PF3D7_0712300.mrna1_1	PF3D7_0712300.mrna1_1;504	504	8.1949	5.8189	5.7684	5.6256	5.985	5.6067	5.5478	5.8709	6.2052	8.3432	6.484	9.8244	6.029	5.4854	4.7772	5.712	6.9457	8.9474	5.8263	8.4243	8.4498	6.8889	6.6318	6.2534	6.35	4.3074	5.3512	6.4796	9.0082	7.6877	8.1443	6.5572	6.7646	6.5635	4.4828	5.6404	5.8331	7.5886	6.8872	5.9505	6.3868	6.1491	5.6522	5.8711	6.9846	6.3313	6.2902	7.1717	5.106	7.1665	6.3796	6.1089	6.5538	7.0646	7.2064	5.6334	5.917	6.9509	6.2946	6.6029	4.8709	7.5238	8.0988	8.917	6.4234	7.347	3.8053	5.6536	5.8502	7.7393	6.2403	6.7079	7.9853	8.2535	6.8951	6.9331	8.8724	7.1272	9.1329	6.2124	6.8694	5.4009	6.1957	5.6696
PF3D7_0712300.mrna1_1	PF3D7_0712300.mrna1_1;505	505	8.1803	7.1267	6.6279	7.3783	7.0039	6.7846	6.6356	6.7338	6.3899	8.1916	7.0002	9.7822	7.7226	6.6207	7.0283	6.5356	6.6642	9.2999	7.0052	9.2409	8.0654	8.5192	5.9474	6.805	6.23	5.4104	5.1493	5.6954	8.8565	7.4877	9.1696	5.7727	7.4511	5.8359	4.6588	6.6304	6.9435	6.5309	7.4771	7.0753	6.1102	5.7527	5.4896	5.8243	7.3495	7.5984	7.0091	7.6368	6.382	7.2537	5.5577	6.0583	7.002	8.1743	8.0377	6.1383	5.23	7.226	5.7602	6.0206	5.9598	7.7496	8.6412	8.7026	6.3834	6.3291	4.5957	5.6699	5.966	8.5385	8.6153	6.5575	8.4704	8.0164	6.6331	6.7133	10.4985	8.3056	9.3539	6.5122	6.8613	5.6053	6.858	9.2675
PF3D7_0712300.mrna1_1	PF3D7_0712300.mrna1_1;506	506	7.6087	6.2968	6.2024	6.6447	6.2778	5.9745	6.5635	7.4461	6.3816	8.2555	6.0226	10.0233	6.6997	6.5379	5.144	5.9777	7.7604	9.7402	6.3597	6.9277	7.6609	8.0985	6.6369	6.9369	5.6913	6.484	5.2847	6.266	7.8633	7.7276	10.7711	6.0783	6.192	5.6505	5.975	5.5304	4.991	7.385	7.448	6.8725	6.6569	6.154	7.6246	6.9236	7.4828	6.1313	6.6141	8.0606	7.172	7.6266	6.8668	8.1263	5.6946	7.1312	7.1874	5.963	6.2873	6.3945	5.7195	6.1221	5.9718	8.8916	8.353	8.1674	5.8701	6.504	5.7301	5.2472	6.5677	7.885	6.3034	7.2752	8.053	7.3555	6.3999	7.0421	10.614	7.2287	8.6471	6.9032	6.6719	6.4207	8.2125	8.9035
PF3D7_0712300.mrna1_1	PF3D7_0712300.mrna1_1;507	507	9.1143	6.5782	6.9874	7.4291	8.1033	9.4971	6.4308	7.0039	8.4513	9.1601	7.9389	9.8829	7.5995	8.2228	9.2763	5.3768	7.5723	9.4938	6.3514	8.752	7.8844	9.294	7.0647	10.6545	6.8382	5.3323	6.831	6.3997	9.0525	8.3011	8.9515	6.5253	10.2913	7.1003	5.437	6.9709	7.1396	6.8884	8.0881	6.9483	6.2722	4.8405	9.9921	7.0036	8.6669	7.5072	7.6402	7.9732	5.7748	8.1009	6.2965	9.445	7.6426	7.0539	8.4368	5.9338	6.9937	7.5877	6.9088	6.6314	5.7407	8.5348	7.9112	8.7459	5.9413	7.1059	6.922	5.7104	7.2343	8.8327	6.6388	7.3332	8.8662	7.7338	6.9083	6.8846	10.3822	7.6604	8.9449	7.1879	7.2048	7.8582	6.9551	8.3511
PF3D7_0712300.mrna1_1	PF3D7_0712300.mrna1_1;508	508	9.4975	9.136	10.7032	9.1214	7.5409	9.6323	6.5388	7.9563	8.5588	8.6522	8.2506	9.1973	10.3794	8.0401	10.0739	6.3323	7.9393	9.8229	5.6267	9.4164	7.5635	10.5547	6.645	9.0672	8.105	6.8197	8.323	5.8268	9.351	7.2485	10.0898	6.1952	9.029	8.3492	6.4405	8.6004	6.9309	7.5752	9.3366	8.5782	5.5068	5.5407	9.7888	7.7714	9.3269	7.5919	7.1636	8.9185	5.742	7.5116	6.8486	9.611	7.3593	7.7529	8.3868	6.9505	5.9741	10.3466	6.6512	6.3553	6.506	8.3522	7.9944	7.3622	8.4856	7.7882	7.7922	10.8326	7.2408	9.4252	7.0506	7.0102	10.3271	7.8417	6.5423	7.1953	10.3985	7.216	8.4725	9.3282	7.3374	8.2973	11.0095	8.2412
PF3D7_0712300.mrna1_1	PF3D7_0712300.mrna1_1;509	509	8.9074	11.7361	6.5801	7.4395	7.3534	9.2863	5.6784	6.0772	7.9863	9.4129	6.2116	7.3682	7.08	7.1742	9.2846	6.3103	6.7703	9.8718	6.6107	7.9968	7.9759	8.0656	6.3142	8.638	6.2591	9.438	6.5469	5.067	8.2471	7.3796	8.1384	6.1671	8.5772	7.5833	9.3129	6.3201	6.8253	6.6885	7.3741	11.8372	6.8012	5.7306	8.5909	7.8265	8.3948	6.9287	6.379	7.4985	5.3551	6.0321	5.4548	8.7422	7.2523	6.7815	7.9382	5.9296	5.8014	7.82	6.06	6.8615	6.251	8.6011	7.4965	6.4481	6.3785	7.2123	6.7362	4.7981	6.3207	8.3608	5.2638	6.2244	8.5307	7.1519	7.2848	7.4335	10.5166	7.2827	7.3254	6.283	8.073	7.4343	6.2772	8.6259
PF3D7_0712300.mrna1_1	PF3D7_0712300.mrna1_1;510	510	10.482	6.6143	5.6843	7.6655	8.4191	9.0057	6.0173	6.5613	8.4114	10.678	7.3438	8.1171	8.2784	8.413	8.8428	5.3049	7.1747	9.6573	5.5901	6.6122	7.2073	8.604	5.9793	10.1556	7.5959	5.3947	12.8827	7.0428	7.4086	7.7557	7.433	6.557	9.5939	7.7072	5.8158	13.1638	6.3614	7.4141	8.4173	6.2873	7.8995	6.504	7.1038	7.442	9.8186	7.8328	7.6744	8.5423	6.0072	6.6523	5.9554	7.2076	8.0507	7.6135	7.6877	7.9951	6.7359	8.0395	6.1489	7.545	7.1048	7.994	7.3715	7.8693	7.2477	8.0947	7.2833	5.6179	7.5846	7.3131	7.7781	6.3257	9.4825	6.6751	8.3119	7.8246	10.0497	7.2407	8.2014	7.9112	7.9565	8.0973	6.9267	7.9955
PF3D7_0712300.mrna1_1	PF3D7_0712300.mrna1_1;511	511	8.6373	6.0548	6.0779	7.0935	6.4315	6.924	6.2627	6.2559	7.7855	7.9947	7.3892	5.8758	7.4802	6.2789	6.9558	5.2315	6.6683	9.4856	5.4135	6.9497	6.5484	7.7681	6.1795	11.4313	7.4237	6.073	6.0877	5.281	7.0971	6.5236	7.9312	6.2525	11.4467	6.8107	4.9699	5.8477	5.6496	5.3586	6.2197	5.6017	5.2791	5.4168	6.4575	6.5314	8.3279	6.1633	6.2215	8.1265	5.1997	6.025	5.479	6.1936	6.7658	7.8156	6.812	5.5987	5.5075	8.2738	5.9493	6.059	5.3716	7.3134	7.4366	5.9882	6.5487	7.7805	6.7749	6.3558	10.6018	6.5234	6.3062	5.9713	9.3063	6.0509	6.8659	6.4119	9.5873	6.5993	7.159	7.2709	7.8801	7.2436	6.854	8.9597
PF3D7_0712300.mrna1_1	PF3D7_0712300.mrna1_1;512	512	7.2612	5.4259	5.1807	6.5105	5.8642	6.5078	5.2861	5.9869	4.8364	6.6531	6.2826	3.3219	5.1946	6.126	5.943	5.3868	5.9579	7.7125	5.3212	7.0017	7.6178	4.9814	5.6061	6.1295	5.3951	4.9598	4.3709	6.0041	6.9156	5.7129	6.3023	5.3284	5.3169	5.0148	4.8324	4.0054	5.1069	5.2979	6.6371	4.8836	4.9896	5.1751	4.2479	5.714	5.1131	5.9001	6.0415	6.44	5.7233	5.9312	5.578	5.9184	4.3702	6.0494	5.5229	5.101	5.2687	8.8962	5.4453	4.6029	6.3241	6.6226	4.8207	5.5668	4.8555	5.2376	5.1655	9.1544	7.1799	8.1264	7.4655	5.9174	9.6704	5.2954	6.098	6.0781	7.3959	6.8019	6.6172	6.0764	5.9451	4.887	8.5445	7.8526
PF3D7_0712300.mrna1_1	PF3D7_0712300.mrna1_1;513	513	9.9488	5.8676	5.4712	5.988	8.434	10.4304	5.7425	5.2083	8.1168	9.8558	8.0968	6.2623	6.6147	7.8053	9.7126	5.7104	6.2075	5.8253	5.9456	7.1828	7.3169	7.8957	5.6433	6.3891	6.2028	4.366	5.4469	4.9458	7.6298	7.0618	6.5872	6.5676	7.0876	6.3802	3.9764	5.7216	6.2815	5.9437	8.9481	6.2007	4.8982	4.4561	5.5148	7.1106	7.8981	5.9773	7.389	8.5009	5.3448	5.5934	5.6267	6.6238	6.1485	6.94	6.724	4.995	6.9933	6.0241	5.5401	6.205	5.856	6.8396	6.4165	5.7942	6.6428	6.7429	6.8377	6.1393	6.904	7.6279	7.0306	6.9234	7.4804	5.6999	6.3964	5.8542	8.9969	5.9265	6.144	6.1342	5.4938	6.2867	6.0832	7.892
PF3D7_0712300.mrna1_1	PF3D7_0712300.mrna1_1;514	514	9.7715	5.647	5.921	5.5552	7.9269	10.2474	5.2965	5.9423	7.6964	9.8159	7.9467	5.8248	5.0063	8.5479	8.7547	5.4346	6.054	6.6027	6.1918	7.3668	8.6782	7.8163	5.4673	6.9766	6.3404	5.5122	4.8669	5.8746	7.1184	8.3427	6.5838	4.6525	6.0391	6.2153	4.934	5.3089	6.1767	6.1599	9.003	4.8875	5.354	4.6253	5.9757	6.0712	7.9386	6.477	7.3192	8.6007	5.6574	5.9905	5.43	6.2847	6.6924	7.1096	5.947	6.0695	6.351	6.2979	5.6865	5.4057	6.1073	7.5249	6.0693	4.9331	4.4263	6.0637	5.0347	5.1775	7.5632	7.1231	7.6577	6.0944	6.8625	5.432	6.0197	6.5359	9.3205	6.492	5.6721	6.3341	6.6232	7.3162	6.3377	7.5706
PF3D7_0712300.mrna1_1	PF3D7_0712300.mrna1_1;515	515	10.0397	4.985	6.0146	6.4684	8.9005	10.8673	6.5002	5.2559	8.2238	10.3594	7.9	9.1914	6.7473	9.0315	11.1041	6.6669	6.1218	7.721	5.8822	7.4801	6.62	8.5279	6.4458	7.0659	6.3167	4.8953	5.6094	6.5738	6.8355	6.4591	7.7308	6.718	6.9665	6.1322	5.4809	4.4848	8.474	6.0779	9.5924	4.9174	6.1647	3.9791	5.5308	6.6044	9.0315	7.256	7.7692	9.3439	5.7918	7.4319	7.3698	6.238	7.285	6.1906	6.6721	5.5401	6.2044	6.9757	6.0455	7.7255	7.9258	11.8174	7.0122	5.6141	6.2662	8.3751	6.5803	5.8919	7.7212	8.248	7.0087	5.9338	7.3828	6.1355	7.0804	7.1886	11.0533	5.6713	6.3187	6.8723	7.452	6.6741	6.5549	8.6277
PF3D7_0712300.mrna1_1	PF3D7_0712300.mrna1_1;516	516	10.1125	7.5436	11.292	6.1322	8.8222	10.7909	7.2765	5.7189	8.1814	9.8714	7.865	7.5329	5.4219	8.4783	11.3513	8.7768	6.2384	8.3506	6.554	7.2305	6.8108	7.8967	6.988	7.1027	5.5043	5.2994	5.1902	6.9649	7.454	6.1813	6.8657	7.696	6.5289	6.1467	5.3583	5.3789	5.5638	6.3956	8.942	5.9425	5.3944	5.8777	5.8359	5.7719	8.6754	6.4983	6.855	8.8006	6.3178	5.3052	7.4907	6.3083	7.0227	6.1121	5.8316	5.1775	5.89	5.9474	5.7118	5.969	5.8176	6.7777	6.5236	5.8552	6.4118	6.8144	6.8839	8.9016	7.6675	7.4341	7.0221	6.2804	6.7935	4.6651	6.6434	7.1303	9.1998	5.7151	5.9862	6.5267	5.8097	7.1591	9.0106	7.3213
PF3D7_0712300.mrna1_1	PF3D7_0712300.mrna1_1;517	517	10.2327	6.5503	5.7962	5.7884	8.0927	10.0435	7.0225	6.7836	8.5664	10.335	7.1213	7.1852	5.9231	8.0889	10.2108	6.6643	6.794	11.1675	6.7479	5.5826	7.5612	8.465	5.8097	6.8793	6.0987	6.3047	5.5913	6.3568	7.4215	7.1498	8.4964	5.1526	6.1707	7.5095	5.3125	4.6702	6.3018	7.2682	9.0485	4.6005	4.6253	5.761	5.374	6.1932	10.0026	6.56	7.4469	8.7577	8.6141	6.4029	6.9433	6.4571	7.3028	6.0088	6.382	6.0367	8.1214	6.2168	5.791	6.6968	6.4074	7.0729	7.4008	5.1735	8.4537	6.4298	6.4031	6.9362	5.266	6.7215	5.6044	8.3745	7.2186	6.8787	7.9429	6.1092	9.0135	6.6772	7.4871	8.3622	7.1459	6.6925	6.6768	6.9187
PF3D7_0712300.mrna1_1	PF3D7_0712300.mrna1_1;518	518	8.519	5.9381	5.4935	5.1276	6.0678	6.1363	5.0032	5.1156	4.8575	8.2008	6.8537	4.3999	5.2323	5.627	6.0592	5.5323	5.8283	4.7751	5.532	6.4765	5.3067	7.153	4.0548	5.5308	5.3981	3.0755	4.8856	5.4588	6.8622	6.3653	5.9388	5.5367	6.1751	4.251	4.3038	4.1424	4.5668	5.2399	6.4971	5.2694	5.5336	6.191	5.6565	5.2277	6.4524	5.1554	5.3999	6.2246	5.5567	7.9628	5.6673	4.1135	4.275	6.5484	5.1679	3.2001	5.9381	6.1227	5.2418	6.0997	6.471	6.5529	5.126	5.3816	5.0023	5.4229	5.1894	5.7546	7.0167	6.3667	4.0435	5.5388	6.9273	4.2418	6.7365	5.9013	6.6346	5.7803	6.1338	6.1164	2.9107	5.2353	5.8562	6.9468
PF3D7_0712300.mrna1_1	PF3D7_0712300.mrna1_1;519	519	7.3749	6.2608	5.3208	5.8592	5.189	5.6943	5.7282	5.3778	3.8797	6.2606	4.8802	4.7808	5.9612	5.4995	5.0492	5.5097	5.3642	4.4555	4.9727	6.9195	6.2418	5.9637	4.7724	6.5572	5.0281	5.0781	4.9064	5.0755	6.0365	6.4308	6.645	4.8664	6.1693	5.5738	4.2257	5.0674	5.4973	5.4568	5.8189	4.5002	5.1052	5.8276	6.0607	5.6073	5.846	4.8395	6.1054	7.7994	4.8063	9.6528	6.0639	5.204	5.2114	6.5447	5.7079	4.8435	4.4209	6.3987	5.4111	5.5413	6.4021	6.4243	5.9021	5.4803	5.7071	5.8863	5.2211	5.4686	7.7183	5.1436	4.3723	5.851	6.4537	5.3813	5.9217	6.0112	6.4658	6.0159	5.7988	7.033	4.8125	4.3125	6.3329	7.2758
PF3D7_0712300.mrna1_1	PF3D7_0712300.mrna1_1;520	520	6.1231	5.7015	6.33	5.8822	3.8012	5.6761	5.7287	4.9312	3.5348	6.779	5.4472	4.5546	5.8181	0.3334	5.2642	4.8565	6.132	4.565	5.5094	7.281	6.9048	5.7719	6.3076	6.0697	4.135	5.1514	3.8012	4.4634	6.9056	7.0435	6.3003	4.5497	6.3759	6.0455	4.7597	2.4699	5.5166	5.1715	6.2675	4.5807	4.5928	5.4705	4.6554	6.2861	5.3413	5.2342	5.5705	6.2668	3.844	9.3368	5.7546	4.5103	4.9653	6.2418	5.6636	4.6462	4.8207	6.3892	5.0858	5.7621	6.2972	6.5393	5.849	5.8807	5.2353	4.9406	5.0544	5.8374	7.2064	4.1867	4.9477	4.9284	6.7511	5.2716	5.246	6.1875	6.937	6.1106	6.4943	5.8128	4.845	3.9662	5.4705	7.0632
PF3D7_0712300.mrna1_1	PF3D7_0712300.mrna1_1;521	521	6.1528	5.4761	5.5972	5.6421	4.8022	5.9683	5.3071	5.1114	4.2165	6.3143	5.643	4.7404	5.8824	1.433	4.1538	5.6465	5.3847	4.6904	5.3165	6.2843	5.6764	5.3327	5.5622	6.7979	6.3103	4.5423	2.848	7.0215	5.9028	6.3896	6.076	5.223	6.73	6.1156	5.8848	3.6194	4.7506	5.3255	5.9453	5.1799	5.4854	4.2898	5.0691	6.5721	5.5919	5.4777	6.1645	7.7164	4.9556	11.3008	7.4799	5.4899	5.5744	6.5038	5.9227	4.7065	5.3334	6.286	5.1558	5.5345	5.5871	6.4576	5.5273	5.5062	4.6943	4.8278	4.9035	5.7785	7.0453	6.2619	5.6171	4.9364	6.8491	5.8037	5.7735	5.7134	6.7025	5.7241	6.3439	5.6094	4.7371	4.3519	6.794	7.3235
PF3D7_0712300.mrna1_1	PF3D7_0712300.mrna1_1;522	522	6.794	5.8943	5.5037	6.1717	3.8817	6.0481	5.636	5.0527	5.1687	6.2581	5.7131	6.9458	5.7623	4.4951	5.6247	5.6384	5.5741	4.6651	5.1815	6.6191	6.4877	5.8904	6.4219	6.7923	6.054	4.7623	5.1064	6.2267	5.9035	5.6899	5.9544	5.155	5.8943	5.742	2.9449	5.7197	5.6562	5.4279	7.3791	4.292	4.986	4.8186	6.4901	8.1087	5.9839	3.7312	5.9903	7.2836	5.5005	11.8128	8.8235	6.2353	7.7176	7.4381	5.7355	4.8001	4.926	6.3313	4.7355	4.9873	6.1892	6.8669	6.2259	5.0219	4.7377	6.5261	5.2638	5.684	7.6567	5.0921	5.4107	5.4243	6.3201	6.2143	6.5717	7.2873	7.4375	6.683	6.5351	5.8797	7.4189	5.9172	7.3299	8.364
PF3D7_0712300.mrna1_1	PF3D7_0712300.mrna1_1;523	523	7.8057	5.4128	4.5951	6.1703	5.3143	5.3356	5.2679	5.8288	5.797	6.5083	5.5217	8.6828	4.2972	5.3607	5.9923	5.5644	6.0721	6.0942	6.3382	6.5437	5.5404	5.9593	7.8644	5.8723	7.6676	5.4947	4.254	6.345	6.8668	6.0409	5.9267	7.7631	5.6115	8.318	5.6103	4.1835	4.7745	4.7366	7.3261	4.2016	5.439	4.6264	5.2095	6.969	7.2787	4.8972	6.2008	7.9752	5.5401	6.69	8.3472	6.1426	6.3968	8.1337	5.7233	5.0768	5.0144	6.1789	7.0003	8.9819	6.2987	6.3131	9.2217	5.013	5.7916	5.7195	5.0014	5.9819	7.6293	3.8885	5.99	6.1807	6.8246	4.7049	9.8212	6.1268	7.1348	9.8856	6.4449	6.8367000000000004	6.5132	6.0906	6.688	8.7989
PF3D7_0712300.mrna1_1	PF3D7_0712300.mrna1_1;524	524	7.1501	5.9832	5.4525	5.6887	6.1006	6.0076	4.8924	5.3158	5.7554	6.9026	5.3899	7.7953	6.1332	6.306	5.9143	6.0034	5.9514	6.0468	5.5236	6.9984	5.8115	4.9968	7.2866	6.4705	7.9613	5.7714	5.0099	5.8248	6.4084	6.4714	6.9454	7.2736	6.0689	9.5085	5.6693	4.1859	3.8817	3.8629	7.3473	5.3241	5.5567	5.3632	4.3016	6.4854	5.9042	5.6366	5.2895	8.755	5.9605	11.8752	8.2711	6.4148	7.1928	9.0748	5.488	4.5484	5.7949	6.074	6.6496	8.3447	5.4986	6.9895	8.1406	6.1121	6.1365	6.2489	3.9011	6.1447	7.2558	4.5963	6.7569	3.8866	6.9651	4.9059	8.9331	6.4067	7.5243	9.0147	6.9797	6.9095	5.2307	6.045	6.8263	7.0525
PF3D7_0712300.mrna1_1	PF3D7_0712300.mrna1_1;525	525	6.605	5.993	5.9006	6.8126	5.1247	5.295	4.4963	6.0418	3.8963	6.4075	5.3533	5.8887	5.0858	4.7197	4.9612	4.9117	5.3736	3.6053	5.375	6.9291	6.086	6.3726	5.8163	6.0402	7.1616	3.5922	3.8319	5.0815	6.0856	6.09	6.7825	5.3183	5.4489	7.8307	5.6662	3.3349	5.0691	5.1077	6.9621	4.393	4.854	4.4496	4.7511	5.5886	4.7344	5.9314	6.098	7.4777	5.2257	9.8897	5.8336	6.575	5.4313	7.7396	4.9649	4.7317	5.4621	5.7153	6.2242	7.2334	5.5762	5.6834	7.205	5.1346	6.5938	6.0435	3.7866	5.6144	7.2478	5.3792	7.054	4.7247	5.8999	5.1022	7.3171	5.9439	7.02	6.9386	6.735	7.338	5.6413	4.9625	5.8171	6.7263
PF3D7_0712300.mrna1_1	PF3D7_0712300.mrna1_1;526	526	9.0627	6.0391	6.1701	6.6622	7.3208	5.9623	6.4532	6.3806	7.5133	9.0498	8.1122	11.2026	6.8685	7.7024	6.1605	6.6786	6.0488	6.2005	6.2718	6.9255	6.6562	6.4838	9.1067	7.2501	9.179	7.1305	6.2163	6.2815	6.7852	7.1028	7.3689	8.8902	6.6887	9.773	5.1218	5.5823	7.3847	5.7758	7.7189	5.5416	6.819	6.0413	8.0095	7.659	8.4355	7.4849	7.323	8.6034	8.64	9.0377	5.911	7.8563	7.9068	9.52	6.796	6.8638	5.5957	7.1077	8.9435	10.3803	6.4891	8.7333	11.0467	6.2382	9.9565	4.2795	6.7604	7.7214	7.6317	6.2662	8.2577	5.6305	8.1301	6.3021	10.1567	6.9768	9.3668	10.9277	6.9022	10.1927	5.7986	7.1239	8.1118	8.6787
PF3D7_0712300.mrna1_1	PF3D7_0712300.mrna1_1;527	527	7.027	5.8291	6.0982	6.4891	5.5515	5.9711	5.8125	5.2199	4.9026	6.5022	6.3533	6.6275	5.4764	5.1489	5.5179	5.8545	5.5311	5.5087	5.8699	6.9265	6.9119	5.8012	7.6355	6.4016	7.6869	4.7388	5.2176	5.986	6.6278	6.7208	7.1605	7.4086	6.4241	8.0269	5.7396	4.511	5.1615	5.649	7.0515	5.7703	5.9435	5.4614	5.3512	6.2673	5.9547	5.2373	6.4091	6.6682	5.2028	7.4141	5.7671	6.844	6.1671	8.0208	5.5564	5.7195	3.6599	6.8236	6.7244	5.8194	6.3214	6.5487	8.2891	6.4832	7.5564	5.013	5.2234	5.9752	7.8724	5.3241	5.9477	5.3975	7.825	5.6719	7.1642	6.4817	7.7137	8.3349	7.085	8.1164	4.6264	5.342	5.7714	8.0376
PF3D7_0712300.mrna1_1	PF3D7_0712300.mrna1_1;528	528	9.5685	5.359	6.2472	5.9547	7.3763	5.2118	8.0654	10.26	7.796	10.3568	9.3102	10.7653	5.8637	7.6149	6.2128	7.103	9.9456	4.6971	5.537	8.3144	7.5135	6.588	7.7971	6.3429	9.5838	6.2847	6.4463	5.5826	8.2211	7.8654	7.1662	7.9719	5.6576	9.9966	5.2453	6.3796	8.0306	5.812	9.3876	5.0501	4.3132	4.729	8.2485	7.3085	8.5802	8.363	5.8522	9.4793	4.3618	6.8798	5.3757	8.8003	8.2575	8.619	6.6446	7.2729	4.7517	6.4639	8.8474	11.026	6.5195	9.3864	11.1457	6.4532	10.2017	6.4616	5.9229	6.8623	7.4299	6.5717	6.9011	5.5865	8.0017	5.4679	10.7648	6.862	9.0987	8.8053	7.0208	10.2966	4.5705	6.6069	8.2483	6.8111
PF3D7_0712300.mrna1_1	PF3D7_0712300.mrna1_1;529	529	6.8412	5.5373	5.383	5.5072	7.4998	5.7999	5.572	5.9605	6.1045	8.3321	6.7982	7.215	6.0132	7.5043	5.7811	6.1526	5.0575	4.9458	5.8017	7.0998	6.5654	5.6893	5.5444	6.4825	7.5596	5.2353	5.9704	4.8997	6.9316	6.9226	6.4393	5.712	6.1363	7.8054	5.6687	5.2596	6.1262	6.0904	7.4005	5.281	5.7882	4.691	6.4739	6.8157	5.6982	7.0335	6.0453	7.7323	5.2772	6.2893	5.5577	6.6032	7.4278	7.3293	5.9637	6.348	5.4074	5.5283	5.8357	6.7109	6.2176	6.8347	9.486	4.6943	6.8728	5.6854	5.3067	6.2418	8.1971	5.6935	7.0373	5.4899	6.0868	5.133	7.4748	6.2363	8.2805	9.0915	6.4793	7.5428	5.5487	5.7988	6.328	7.283
PF3D7_0712300.mrna1_1	PF3D7_0712300.mrna1_1;530	530	6.5407	5.3082	4.6005	4.8314	4.9088	4.9331	5.3111	5.9488	5.4492	8.1116	5.853	5.6215	5.8395	2.9616	5.4416	6.4084	6.5517	5.1731	6.375	5.8104	5.669	7.3112	4.6932	4.9373	6.8872	4.121	6.6299	4.4107	6.4645	5.5407	7.8304	4.8248	5.3487	6.969	4.2008	5.3635	6.0944	6.3056	6.6469	5.1391	5.2079	3.4542	4.5298	4.8768	4.957	5.5201	5.5226	6.5507	4.1675	4.8425	3.5534	5.6302	6.5653	5.8975	5.7257	2.06	5.3865	5.3526	5.6392	6.9636	5.7241	8.0243	8.625	5.2939	5.5801	5.4366	5.2728	3.9745	5.1428	5.4148	5.0811	5.0343	4.9528	5.2095	7.0729	4.3971	7.8319	8.1468	5.5957	7.2416	4.7986	5.1946	4.6949	5.8782
PF3D7_0712300.mrna1_1	PF3D7_0712300.mrna1_1;531	531	5.2566	5.2502	4.8248	4.6628	4.844	5.6035	4.9491	4.6668	5.0579	7.0558	4.6346	3.9533	4.9179	3.3291	5.1526	5.2059	5.3484	3.8298	3.9098	4.4396	5.5957	6.1741	5.0112	3.126	6.7147	4.849	5.3205	4.3674	4.7296	5.6171	6.5941	3.4074	4.2675	6.9051	4.8948	4.2048	5.2832	3.9269	5.8507	4.4383	3.6882	4.7608	4.696	4.7892	3.5656	4.7247	4.7782	4.3597	3.3074	5.7334	4.8909	5.761	3.6124	5.4019	4.2456	4.4764	4.4841	5.9823	5.7942	7.6761	4.4175	6.3349	7.2456	3.5348	6.1079	5.5198	4.6106	5.013	4.8364	3.6508	4.6294	5.3501	5.541	5.4983	6.9538	4.5662	7.001	6.7096	5.8977	6.7401	5.4584	4.1659	4.7618	5.4057
PF3D7_0712300.mrna1_1	PF3D7_0712300.mrna1_1;532	532	5.4084	5.1514	5.047	5.7584	4.3854	4.7949	5.8387	4.5072	5.6781	6.8648	4.6622	4.4931	5.3111	4.6594	5.4992	5.4825	5.2098	2.6871	5.6334	6.257	5.6974	6.4799	5.2001	4.8822	5.1993	5.0712	4.0875	5.9383	6.0885	5.3854	6.2003	4.5248	4.347	5.9126	4.6375	4.8817	5.2672	5.5506	6.0081	4.712	4.0858	4.7608	5.7501	4.6548	4.888	5.3381	6.2673	5.8169	3.5211	4.4323	4.9373	4.7708	5.1851	5.6901	4.5497	4.7581	4.382	5.1379	5.5786	5.1035	5.946	5.8597	5.6636	4.3716	5.8045	5.522	4.7761	5.1807	7.1033	4.7142	4.4482	5.0845	4.9809	5.7983	6.2578	5.9291	6.1711	5.8037	5.8086	5.3147	5.43	3.8885	4.4189	6.3691
PF3D7_0712300.mrna1_1	PF3D7_0712300.mrna1_1;533	533	6.0341	4.7544	5.8186	4.3653	4.5398	4.1579	4.4699	5.0027	4.9074	6.6162	4.1635	5.557	4.5999	4.7955	5.0925	5.5214	4.9704	3.1953	5.9062	5.8963	6.0115	4.7608	4.7814	5.6935	5.2491	4.5267	4.8934	4.4938	5.978	5.1502	5.2513	4.295	6.1073	4.7344	4.6938	3.9973	4.4135	5.4906	5.1077	3.98	4.8022	5.1799	5.5444	5.1981	3.4995	3.861	4.4621	4.6106	4.382	4.5454	3.8856	5.0798	4.1077	5.1131	5.6218	3.7887	4.5021	4.6182	5.7879	5.7716	5.7263	4.9616	4.9406	4.9495	4.5248	5.1579	5.5629	5.4239	6.0065	3.2795	3.0841	4.6387	5.7772	4.8679	6.9119	6.1971	6.5642	5.4845	4.5103	5.723	3.6542	3.2957	4.8349	6.4691
PF3D7_0712300.mrna1_1	PF3D7_0712300.mrna1_1;534	534	6.4727	5.98	5.7871	5.5304	5.2403	6.4749	4.9602	4.4874	3.86	7.452	5.8887	4.9397	5.2529	4.9322	5.634	4.9718	5.3611	3.7887	4.9179	5.2772	5.155	6.0398	5.2161	4.7115	5.1831	4.431	3.3896	4.7538	5.8495	5.7845	6.3493	5.4963	4.7892	4.712	4.3341	0.263	4.6837	5.6206	5.3259	5.963	4.7808	4.2365	4.6639	4.251	5.0461	5.7517	6.3432	5.408	4.4182	4.263	4.4634	5.2902	4.4738	5.6829	4.9514	5.3441	5.7123	4.934	5.4406	4.785	5.5419	6.1181	4.2001	4.8992000000000004	4.6235	4.5674	5.2664	5.7398	6.3189	6.5221	7.1047	4.6554	7.6123	4.7703	5.4689	5.568	6.5589	5.62	5.7225	5.5072	5.8907	4.8202	5.3085	4.957
PF3D7_0712300.mrna1_1	PF3D7_0712300.mrna1_1;535	535	5.7487	5.5466	4.9136	5.0009	4.3406	5.7167	6.68	7.0436	4.7745	6.8231	6.2523	5.746	5.9891	4.7306	5.4679	5.9004	7.3883	4.8659	5.6619	6.5474	4.9547	6.9339	4.5404	4.9986	6.3304	4.0892	5.4363	5.1989	6.8108	6.1999	6.7903	4.408	5.701	7.3199	4.8904	5.3754	5.1035	4.5267	6.4396	4.9928	4.0126	4.845	5.5103	5.2223	5.5122	4.8405	4.9523	5.9793	2.8699	5.8716	6.1285	4.6792	5.4303	4.888	6.2143	5.278	4.7458	4.4621	5.568	5.5122	5.6331	6.3012	7.2571	5.8502	4.2157	7.984	5.8512	6.247	5.3957	6.0993	4.2517	5.1735	6.3969	6.1671	4.9514	5.3937	6.408	6.4244	6.3438	6.6533	5.0963	6.2976	6.154	6.4356
PF3D7_0712300.mrna1_1	PF3D7_0712300.mrna1_1;536	536	6.1052	5.0708	5.3208	4.1489	4.0161	4.7613	5.1297	4.4712	3.3992	7.4152	7.0724	4.0832	5.2817	1.269	6.1361	5.7057	5.2836	3.5969	4.4175	5.6473	5.6622	6.6365	7.0131	5.106	6.1918	3.5874	6.1285	4.2157	6.3406	6.3036	7.3192	6.0768	4.5298	7.1385	4.8485	5.1396	4.6565	4.6843	8.0161	4.2928	4.888	4.079	5.5087	5.5163	5.2261	4.6508	4.3667	8.1969	4.8938	5.8743	6.0672	5.2675	4.8644	5.348	5.9697	5.3576	4.2713	6.435	5.6665	5.0032	4.9658	7.2432	7.2071	4.5292	4.4575	5.6721	8.3918	6.6967	3.8953	6.4648	3.6904	4.9584	8.6295	5.5699	5.7334	4	9.2136	6.8235	5.3757	6.143	4.5141	10.0313	5.8217	4.295
PF3D7_0712300.mrna1_1	PF3D7_0712300.mrna1_1;537	537	6.1993	5.0531	5.9819	6.0415	5.0824	6.5857	5.7674	7.64	4.8605	7.3116	7.8136	5.1276	5.4469	4.3583	7.3662	6.9227	7.5326	4.846	5.1006	5.8222	6.7029	6.6008	4.7975	5.1973	6.1755	4.5236	5.876	3.855	6.5593	6.5495	7.1143	4.61	4.5527	7.6267	4.1052	5.1227	4.5527	4.3743	10.4341	5.8437	4.8354	3.0018	4.3709	6.0157	3.1922	5.1022	6.3505	10.3665	5.8339	5.8689	5.3519	4.4026	6.0485	5.7816	8.159	4.6415	5.8037	5.575	5.0626	5.4809	4.9364	7.2396	6.2065	4.9373	4.238	6.5807	7.6467	11.2734	4.6871	8.2172	4.6679	5.2735	6.4883	4.9896	5.7931	4.9676	9.5351	5.2578	5.6935	5.3255	6.7072	8.7966	8.7443	5.0579
PF3D7_0712300.mrna1_1	PF3D7_0712300.mrna1_1;538	538	7.5854	5.9816	6.3909	5.6954	5.8946	5.5119	7.5437	6.9881	5.5984	7.8702	8.1485	8.4827	5.7674	5.6008	5.8527	7.4416	7.5932	8.5787	5.4152	10.8102	6.8221	8.524	11.2473	5.8846	9.6485	8.2668	6.8278	4.3519	11.1338	8.0201	8.7077	11.1534	6.7715	10.3619	7.7317	7.6606	6.1481	9.0161	10.7529	5.4403	6.1254	4.6241	5.8482	8.0996	8.0052	6.4717	8.1456	11.2636	6.0081	10.4975	6.4547	6.2711	7.7384	6.5498	10.0756	6.2209	5.9253	6.1799	5.7674	5.9146	5.0444	8.3269	7.771	5.7068	8.8714	7.0391	6.583	6.6401	7.7618	9.5137	6.1291	5.2623	5.632	5.4185	6.3999	4.5644	9.3093	7.5133	6.7841	9.158	6.9227	6.853	6.9768	8.2139
PF3D7_0712300.mrna1_1	PF3D7_0712300.mrna1_1;539	539	8.2784	5.585	6.2336	5.694	4.7903	6.1237	6.3801	5.1735	4.8904	7.5544	6.5524	8.0637	4.7469	4.8694	5.3427	8.066	5.2979	7.6328	1.6554	10.4046	7.4303	8.372	11.4339	5.4506	8.4645	8.058	6.2254	3.4383	10.4827	7.0527	8.9121	11.5354	5.4634	8.9771	7.4457	7.0723	4.7708	8.8194	5.6285	3.8258	4.9411	4.8293	5.0161	7.2519	8.1791	4.2898	8.6928	6.1266	6.8264	10.610900000000001	6.8514	4.8027	7.0419	5.2441	5.3431	5.2817	5.9009	5.1659	5.347	4.9575	4.2196	8.3241	7.0703	5.7252	7.9895	6.644	7.9721	4.6467	7.2659	5.2787	5.1997	5.1997	5.4005	6.1365	6.6925	3.3161	9.8767	6.1301	5.7936	8.8646	6.5103	9.2987	4.8161	6.6977
PF3D7_0712300.mrna1_1	PF3D7_0712300.mrna1_1;540	540	7.535	5.3709	5.7671	5.691	5.6247	5.3858	6.2517	6.5797	4.5135	7.7641	6.5821	7.8479	3.9288	3.4931	5.3516	8.3004	7.4321	8.2109	5.3827	10.787	6.5392	8.6381	11.1827	4.4449	7.9638	7.7552	6.9403	4.8283	10.7611	7.4213	8.6417	11.153	5.0054	8.8294	7.3855	6.8804	4.8963	8.8049	7.6541	4.9074	6.6579	4.0045	6.4116	7.1049	7.3234	3.9458	9.1857	6.6995	7.0747	10.9805	5.5668	5.6786	6.1071	6.5497	6.666	4.5379	6.1619	6.1344	5.3754	6.6719	4.5856	9.2921	7.0557	6.552	8.2681	6.5801	5.3674	4.4983	7.6221	6.5692	5.0435	5.9644	6.5872	6.5458	7.1547	5.4973	10.2169	6.2513	6.3397	8.7759	6.4931	7.2242	4.3778	7.5715
PF3D7_0712300.mrna1_1	PF3D7_0712300.mrna1_1;541	541	7.1831	5.4598	4.7687	4.641	4.0321	6.3402	6.1807	6.1085	4.9486	6.6887	6.1745	6.3667	4.4867	3.9193	5.1587	8.0705	6.3094	6.9424	4.7447	9.4972	6.371	7.1563	10.5176	3.843	7.1502	7.5755	6.5406	4.5916	9.8938	6.5765	7.3352	10.1159	5.1289	8.4439	6.9405	5.8792	4.8714	8.1538	5.4786	4.3291	5.9098	4.7939	6.0535	6.949	6.6712	5.3875	8.2399	5.0921	5.9028	9.7351	6.366	5.6372	7.0173	6.1934	5.6352	3.6311	5.2657	5.4735	4.9791	6.5521	4.7782	8.4439	6.432	5.1607	7.2246	6.4321	6.4458	5.3255	6.1287	5.5677	3.5185	5.0343	5.433	5.7336	6.8307	5.4922	9.6748	5.6159	5.4627	7.7642	6.4674	7.4486	5.7458	6.3553
PF3D7_0712300.mrna1_1	PF3D7_0712300.mrna1_1;542	542	7.3823	5.0184	5.9467	5.0862	5.4617000000000004	5.7436	7.1517	4.5503	4.6531	7.9807	5.6871	7.8318	4.8349	5.3111	5.3681	8.5226	6.0678	8.7392	4.8644	10.7094	6.4547	8.0702	10.8912	4.6871	8.3693	7.8887	7.3051	5.1579	10.7761	6.4022	9.2712	10.725	5.7479	8.5836	6.4665	7.7558	5.5963	9.204	6.0919	3.1489	6.4584	3.0409	5.62	5.541	6.463	3.7897	8.9227	5.9392	5.3933	10.2686	5.3906	5.1202	7.0742	4.7756	7.352	2.4673	5.853	5.1022	6.1173	5.7533	4.9303	7.9781	6.7854	5.0148	8.5651	6.0742	6.3535	5.842	7.6268	6.3964	4.3001	6.3261	6.0063	5.1554	6.3663	3.4128	9.6391	5.8374	5.8128	8.9022	5.8133	6.121	4.9345	7.336
PF3D7_0712300.mrna1_1	PF3D7_0712300.mrna1_1;543	543	7.0624	5.634	5.8452	6.1266	5.1173	5.2288	6.0217	4.4135	5.0575	7.4209	6.1266	7.995	6.1303	5.6687	4.4581	8.1258	4.6932	7.591	5.6079	9.0123	7.7153	6.8559	9.8441	6.0063	8.0101	8.0149	5.2024	4.7458	9.5459	7.5591	7.8441	9.5459	4.9584	8.5043	7.3784	7.1553	6.5922	8.378	5.5564	4.1755	5.9964	4.6433	5.6153	6.5461	7.3061	5.1148	9.0433	5.9076	5.7764	8.8979	6.3187	4.3038	6.5851	6.1254	6.7122	6.1371	4.4919	5.845	5.9314	4.86	5.8607	9.1292	7.0799	5.636	7.654	4.9458	4.3861	4.516	10.4266	6.7584	4.2288	5.8395	6.3702	6.1973	6.035	5.4864	10.0077	6.9351	6.0959	8.3238	5.5308	6.4772	6.7799	10.4978
PF3D7_0712300.mrna1_1	PF3D7_0712300.mrna1_1;544	544	6.77	5.0072	3.7104	5.4722	4.4222	5.9577	5.5242000000000004	4.0161	3.3334	6.7638	6.5073	7.756	6.1249	2.4033	5.5345	6.8607	4.7415	6.947	5.5732	8.9654	6.5129	6.4629	9.6328	5.8607	8.2126	6.4524	6.4423	5.2036	9.1189	5.9789	7.8919	9.2976	6.1959	8.1427	6.3409	6.7393	6.2763	8.09	5.9674	3.645	5.5084	3.1309	6.0566	6.6747	5.2968	2.5236	8.9255	5.4604	4.9787	8.9919	5.3413	6.0363	5.4712	7.0998	6.9571	4.1276	5.5248	5.8861	6.0605	4.9453	5.0879	9.3577	6.672	5.5668	7.2611	4.98	4.8217	5.0237	10.5699	6.9664	4.5613	5.31	5.9873	6.0219	4.682	5.4002	9.9166	6.0157	5.8763	7.593	5.8919	5.0135	5.6795	10.3725
PF3D7_0712300.mrna1_1	PF3D7_0712300.mrna1_1;545	545	6.904	5.5401	5.9253	4.9079	4.3327	5.1052	5.9248	3.7409	3.8807	6.9711	5.6221	7.7975	6.0811	3.5122	5.6865	5.9775	4.1914	5.4165	5.2668	7.4091	5.854	5.7425	8.1156	4.8924	6.5253	4.9241	6.3478	6.0409	7.4965	6.437	7.4428	7.8641	5.2192	6.8115	5.5954	6.5593	8.1929	6.035	5.669	4.0942	5.5419	4.8379	6.4803	7.067	5.7131	6.4152	5.8836	6.9796	4.9588	5.0522	5.7098	5.1256	4.8212	7.488	6.9519	5.487	5.26	11.2614	5.4819	6.589	7.6087	11.2268	8.9879	5.1898	5.359	4.9122	5.8347	5.5404	7.4008	7.1246	4.8485	5.6896	12.4712	6.0817	7.0798	7.1021	11.0572	8.3176	6.272	6.4045	4.3618	5.0717	4.8135	7.2611
PF3D7_0712300.mrna1_1	PF3D7_0712300.mrna1_1;546	546	6.5229	5.342	5.2806	6.1946	4.0866	5.643	4.6076	4.5404	4.5065	6.1805	5.6696	8.283	6.202	3.2585	5.6421	5.9572	4.9011	5.7573	4.5951	7.3816	5.0657	5.1843	7.9311	5.8726	5.0785	3.8777	5.223	5.6144	7.0246	6.0011	6.0518	7.5296	5.554	5.7317	4.5354	6.0303	7.89	5.3284	9.4812	4.7415	4.4323	4.6153	5.5339	7.807	6.4617000000000004	5.3649	6.002	7.7063	5.373	2.6088	5.2698	4.9923	5.4857	7.3743	8.2688	5.4249	5.3554	6.5673	6.2902	5.8336	7.2744	11.8187	7.2864	4.7115	6.2012	5.0224	5.5198	5.1643	7.8028	7.8391	4.9122	4.7897	7.3678	5.4189	5.6738	6.6775	11.5191	7.0506	5.2067	5.5859	5.8326	5.0268	6.8121	7.3401
PF3D7_0712300.mrna1_1	PF3D7_0712300.mrna1_1;547	547	6.4824	5.2449	5.6724	6.2612	4.2188	5.6614	5.0501	5.4195	4.1755	7.2083	4.2987	6.3311	6.433	2.5361	5.0457	5.0325	5.342	5.1461	5.4728	6.854	4.9787	5.2946	7.6283	5.3441	5.5487	4.5154	5.5999	5.0466	6.6906	4.934	5.7536	6.9535	5.3016	5.6713	4.8807	5.4519	5.6398	5.5981	5.281	3.568	3.858	4.6502	5.4489	5.8197	4.7597	5.2223	5.2957	5.0325	4.8104	5.3284	4.774	4.6656	4.9439	6.1383	7.9116	5.0435	4.7252	6.2203	5.3806	6.6663	5.2906	7.6697	7.0741	4.8068	5.1383	5.6784	5.8883	8.385	7.3668	8.7422	4.6993	5.7015	6.3646	4.3688	6.2688	5.1052	7.7744	6.2166	5.9832	5.281	5.8602	5.021	10.0949	7.3039
PF3D7_0712300.mrna1_1	PF3D7_0712300.mrna1_1;548	548	6.3696	5.383	5.1477	5.3611	4.4148	4.8455	5.4326	4.4653	4.942	6.2132	5.2083	8.4504	5.4935	4.5674	4.905	6.3903	5.5207	5.6276	4.814	5.0009	5.8617	5.6738	5.342	5.2091	4.7527	3.511	6.0607	5.6685	5.3889	5.9584	5.5491	4.3377	5.23	4.4542	4.7469	6.6638	7.6549	5.0139	8.7603	3.5021	3.7148	4.8094	5.1643	4.8258	6.7248	3.9336	5.5586	8.4267	4.4135	2.8115	6.4492	5.3316	5.7021	7.4944	8.4932	3.266	4.6118	5.745	5.5702	6.8102	6.4232	11.6388	5.7592	4.5735	6.4911	4.8856	4.706	6.0845	7.8156	9.2468	3.4634	4.7241	6.5752	5.3085	6.4621	6.7988	11.8208	5.5726	5.9612	6.6571	5.1272	4.3327	6.141	7.7657
PF3D7_0712300.mrna1_1	PF3D7_0712300.mrna1_1;549	549	6.0757	5.7884	3.9373	5.3927	3.6288	5.4548	3.5765	4.8395	3.009	6.8774	3.9579	6.4254	5.704	2.7137	4.5705	4.9722	4.8659	3.7793	4.3909	5.3316	6.7804	4.8861	5.374	4.6427	4.6531	3.8379	5.009	5.3597	5.1946	6.4807	7.5858	2.6485	5.7051	5.6372	4.9236	6.1491	6.9484	4.3681	5.2935	3.6112	4.0126	4.7597	5.5059	5.1297	6.8282	5.1679	5.4094	4.6229	4.1293	4.1416	6.1587	5.4232	4.7458	7.7069	7.3311	4.7361	4.354	5.4935	5.111	6.7791	5.1946	8.9654	4.9841	4.9986	5.9588	4.7655	2.7991	5.441	8.4044	8.7041	3.9681	4.6479	5.2987	4.9882	5.917	6.3359	9.841	5.0963	5.1218	6.2517	5.7015	4.1185	5.5937	8.4069
PF3D7_0712300.mrna1_1	PF3D7_0712300.mrna1_1;550	550	8.3837	4.9449	5.2817	5.2935	0.8156	5.4931	5.047	4.1194	3.2063	7.7762	7.2685	3.3882	4.4963	2.1077	6.0215	4.9208	5.5595	1.8992	5.1018	4.8243	6.4152	4.0135	4.8063	5.7142	5.2909	4.26	3.9662	4.6588	6.1077	6.4506	6.1006	2.1144	6.0794	6.5512	5.6682	4.1035	4.1144	5.7219	5.0566	4.0959	4.2869	4.6887	5.2615	5.2612	8.1495	5.5644	6.3147	3.6747	5.057	4.2032	6.4028	5.2891	6.5209	6.073	6.2126	4.3709	4.5091	4.9231	5.1554	6.4586	5.0255	6.8721	5.1847	5.3103	4.7808	5.6769	4.2502	4.8359	9.4042	5.8848	4.8207	5.0409	4.9269	5.3544	5.7745	5.3872	7.3654	5.7581	4.8089	4.723	5.5735	3.4101	4.9383	9.3682
PF3D7_0712300.mrna1_1	PF3D7_0712300.mrna1_1;551	551	9.2559	7.3881	5.9117	5.7869	4.2547	5.9038	5.5689	5.7159	3.9928	10.7492	6.4537	6.2445	6.0834	3.8777	6.3731	4.8802	5.5497	9.3795	6.7719	6.6492000000000004	8.9094	5.3331	5.9381	6.3663	5.9038	6.0321	6.9259	7.432	6.0834	9.412	7.1867	3.3757	5.6044	6.5917	5.0938	6.5365	4.6415	6.1651	5.8936	7.6475	5.0815	7.0685	5.856	3.4673	10.0146	4.6029	4.9279	6.3493	5.3122	7.2845	5.2506	5.2769	4.8465	7.7262	6.4222	4.9607	5.2895	6.2236	5.8753	5.1715	5.6993	7.8146	5.978	5.3071	6.1185	6.7093	4.5692	6.157	8.3703	6.6977	4.3363	5.5567	7.8407	6.1191	5.5503	6.3205	7.5773	6.2529	6.2884	7.1458	6.3151	4.7803	6.2479	8.1825
PF3D7_0712300.mrna1_1	PF3D7_0712300.mrna1_1;552	552	10.8192	8.2129	5.7798	6.9339	4.4403	6.5527	5.0281	6.0644	4.6921	11.6914	6.0736	7.0312	7.1441	4.4469	6.4274	5.1518	6.2767	10.6741	6.4748	6.8287	9.5116	4.9222	8.9041	5.0361	7.273	4.1843	9.1441	5.8741	6.9285	9.5401	7.3683	8.676	5.7458	7.8263	3.855	8.9962	6.2357	5.8035	6.9814	8.0385	4.8349	6.7899	5.4222	5.3151	10.6592	7.5083	6.2263	6.2988	6.1946	8.1323	7.1556	5.739	5.0206	7.6765	9.0792	9.6829	5.3688	7.1271	5.4598	6.2197	6.6979	8.1066	9.1703	7.7879	8.6115	7.3884	4.1691	4.04	9.0163	8.0947	6.5207	6.1206	8.3462	5.2122	6.4989	6.0121	7.9061	8.3152	8.5004	8.9337	7.3216	5.4611	6.0319	8.7062
PF3D7_0712300.mrna1_1	PF3D7_0712300.mrna1_1;553	553	7.6042	6.2061	5.9695	6.8579	4.813	5.7474	6.0112	6.8617	4.8161	6.8846	5.814	6.0721	5.9563	5.3988	5.8657	5.3913	6.4065	9.7535	5.5595	6.238	6.832	5.6668	9.8316	7.0676	7.2719	3.5619	8.7584	5.8387	6.9006	8.3856	6.5089	10.2032	5.6002	7.3316	5.6582	8.9463	5.3621	5.225	6.2145	6.3176	4.7544	6.5686	5.1231	5.3484	5.8437	5.8227	6.1751	6.7126	5.6369	8.1816	8.3555	5.4496	6.5968	8.954	8.7303	6.7373	4.8777	8.8141	5.6191	7.1696	7.096	6.9995	8.1983	5.5518	7.5049	6.1579	8.4107	5.6528	7.5523	7.0533	6.6608	5.3245	9.8713	5.1506	6.7541	5.9973	7.7868	8.1355	7.3816	8.0759	5.8066	9.4146	6.4063	8.1807
PF3D7_0712300.mrna1_1	PF3D7_0712300.mrna1_1;554	554	11.5607	9.4603	6.2479	7.2003	5.8592	5.8342	7.2908	8.4117	6.5125	12.0348	6.8345	10.3308	7.4576	6.2252	4.4496	6.4019	8.791	11.5699	6.6251	7.5748	9.8904	8.0513	11.2114	9.2115	8.2616	4.6519	9.9881	6.2909	8.0387	9.9314	8.7578	11.0022	9.4697	8.8935	5.7735	9.6873	6.6608	9.2498	7.1173	8.8083	3.3262	6.6417	6.3297	5.9224	11.0715	8.9904	7.1641	7.4589	7.1811	9.1062	6.9647	5.6032	5.6977	5.5708	10.9448	11.1761	5.6337	7.8772	5.3971	8.7008	6.5359	8.9908	10.1837	7.988	9.3828	8.4322	6.2085	8.8703	8.6258	10.2483	8.3875	3.7824	9.0582	5.5068	8.3864	6.325	9.2056	9.8	8.8112	9.1967	8.3815	6.3847	8.8627	9.1236
PF3D7_0712300.mrna1_1	PF3D7_0712300.mrna1_1;555	555	9.5246	8.3535	8.0677	8.3277	6.0887	5.7525	7.2559	6.5334	5.557	9.4352	7.9171	12.9178	8.4574	5.1783	5.1355	5.8955	9.5009	11.8508	6.1532	8.1502	9.1748	5.922	11.3545	6.6162	8.2375	6.0512	10.5856	6.9801	8.7946	10.0308	9.2496	11.4662	6.9146	9.0061	5.9584	10.8071	7.4492	9.0109	8.1109000000000009	8.8276	4.2705	7.3522	7.933	10.1241	9.188	7.9584	8.1821	7.3132	5.7211	9.9824	7.5269	6.4774	8.9764	8.1299	14.2859	9.6925	5.0557	9.3132	10.1058	13.4756	8.0103	8.4958	9.9245	6.7882	8.7593	8.1621	5.4346	6.5868	7.7865	13.0315	7.8183	6.2464	10.4137	10.3535	13.2019	8.1143	8.7116	9.8566	7.9571	8.8369	7.5492	6.2327	7.8779	8.2905
PF3D7_0712300.mrna1_1	PF3D7_0712300.mrna1_1;556	556	13.3301	7.5981	10.6531	9.6183	6.2036	5.3395	8.2903	9.0667	6.4291	13.4807	5.4591	12.3483	9.8971	5.888	5.9656	5.7777	9.561	12.4342	9.8378	7.0721	8.8789	14.0386	11.9389	5.8397	9.5288	6.1928	14.8696	10.0417	7.334	9.7239	14.1025	11.9573	6.72	9.7563	6.1355	14.5477	5.6256	9.2709	7.5808	8.2061	6.25	7.9462	7.6908	9.0804	13.2668	7.412	9.0677	7.225	6.6175	8.545	7.5174	6.2159	8.0241	6.9358	13.2677	8.5532	5.5625	10.792	11.1551	11.8637	9.9546	8.4575	10.8482	7.1428	8.535	9.9778	6.0279	7.7779	7.2489	10.5369	8.4176	7.7973	12.0252	11.1973	11.7922	9.8755	8.6642	9.9733	8.402	8.0775	9.4174	6.9745	7.9549	8.8577
PF3D7_0712300.mrna1_1	PF3D7_0712300.mrna1_1;557	557	9.6946	6.8955	13.5428	10.8264	6.0802	5.2791	8.8914	10.1032	7.4525	8.8244	6.9797	13.9834	10.9308	7.5357	4.9439	6.3406	10.4661	12.4809	5.4019	7.7126	8.3319	7.9581	12.2916	6.9651	8.8822	6.0809	8.0851	5.9841	7.5868	9.9614	9.7007	12.1725	6.7473	9.5402	5.5506	11.0152	5.8163	10.1671	6.9103	8.0266	5.6753	6.8806	9.1412	7.132	9.0497	9.5975	7.5516	9.8172	6.1749	9.165	8.1174	9.3352	8.6308	6.8895	14.5737	10.3953	5.5329	12.3251	10.9884	9.1892	8.3308	9.0874	10.1732	8.3872	9.3284	7.5491	5.7758	7.6273	8.1262	11.8717	9.4577	7.0694	12.7889	11.2065	9.3449	7.6568	7.1325	9.8739	8.7801	9.0502	6.1027	7.4308	8.6434	8.7328
PF3D7_0712300.mrna1_1	PF3D7_0712300.mrna1_1;558	558	8.5463	5.9284	12.066	10.1739	6.1035	6.21	8.735	9.507	5.6625	7.9264	5.9821	12.9745	10.2131	4.8334	5.3716	5.2865	9.2388	12.2679	5.4912	6.6575	7.5156	7.0467	11.5209	7.4558	8.7407	5.4209	7.3521	6.8793	6.4248	9.0008	7.4782	11.9406	7.4602	9.3308	6.3461	10.8238	5.4383	7.952	7.1321	5.0764	5.0063	7.535	9.4581	7.8713	8.7315	6.4764	7.1657	7.4468	5.7164	8.248	7.9296	9.2115	11.3564	6.9259	12.9279	9.1031	6.1863	11.8694	10.97	9.3703	8.1521	7.4321	8.6113	7.0806	8.2855	6.8833	6.5824	6.0164	8.459	12.0712	9.0166	6.2188	12.5865	11.0306	8.6747	8.3733	8.1579	8.9943	7.5391	9.9587	7.1922	6.8088	6.4	10.1851
PF3D7_0712300.mrna1_1	PF3D7_0712300.mrna1_1;559	559	10.02	6.8572	14.3454	11.1921	8.5103	8.4	9.5304	10.5309	8.7132	10.1196	8.7216	14.5759	10.8172	9.0225	8.3443	9.0518	10.765	13.1876	6.7211	7.0027	6.9726	9.3166	12.5138	7.6584	9.3319	5.9516	7.1087	6.3983	7.2529	7.2247	10.6131	11.9927	8.0308	9.7068	5.9376	11.2468	6.2436	9.5691	10.4237	6.5639	7.7603	7.4224	9.9275	7.5546	8.9842	9.7744	8.7424	10.0263	8.566	7.9506	6.3646	10.3887	10.2656	7.2359	14.8105	9.8553	6.9355	12.4931	11.087	9.4454	8.2469	8.3866	9.732	9.8126	9.5201	5.9186	6.915	6.6175	9.1534	14.58	9.6345	8.4699	13.151	11.0553	8.4386	7.7799	10.2388	9.024	9.6782	9.7964	7.2508	6.8577	6.8408	11.7418
PF3D7_0712300.mrna1_1	PF3D7_0712300.mrna1_1;560	560	10.0209	6.5835	14.2302	11.3331	7.0914	8.0809	10.3427	11.908	7.7167	9.9686	8.511	14.5603	10.6032	7.9499	7.839	8.8197	12.1357	12.9213	7.1701	7.9055	7.2497	9.2021	12.1172	7.6203	9.2461	6.0257	7.9487	6.6267	8.0368	7.5196	10.6766	12.0831	8.2518	9.9143	6.439	11.2309	7.4724	9.5881	10.4657	6.7853	7.3998	8.16	9.724	7.6993	9.1162	9.92	8.6872	9.9743	8.2594	10.7216	6.261	10.3894	9.1352	7.3545	14.8017	9.6918	7.051	12.498	10.8942	9.3817	8.1366	7.9551	9.6055	8.3779	8.0522	5.7821	6.9162	6.1916	8.7231	14.5845	9.1931	7.7762	13.2736	11.0775	8.6383	8.1785	9.7856	9.2236	9.2343	8.8587	7.6852	6.9817	6.6854	11.4293
PF3D7_0712300.mrna1_1	PF3D7_0712300.mrna1_1;561	561	10.1031	8.1936	14.6144	11.652	9.4943	8.4579	9.354	10.5562	10.6714	10.0087	10.1672	14.4445	11.4702	9.3674	9.0168	9.4165	10.6692	9.566	6.4192	7.3645	9.1437	10.5801	11.0699	8.9408	9.6755	7.0667	7.2571	6.076	7.7403	8.9768	10.7316	11.1101	8.4119	10.6492	5.8135	11.3738	7.1065	11.466	10.736	8.3767	6.5494	7.3678	10.7043	7.8244	9.7313	10.6158	9.6068	10.558	8.1775	8.797	7.1732	11.0024	9.1077	7.8074	14.7611	10.6598	7.3353	13.1374	11.2052	9.7544	7.8664	7.4826	9.9414	7.9523	6.2071	6.0356	6.739	7.1513	5.7897	14.7705	10.0913	8.1568	13.3745	11.3529	8.9205	8.082	8.7857	8.9127	8.4871	7.2022	7.0552	7.7952	8.1288	6.4791
PF3D7_0712300.mrna1_1	PF3D7_0712300.mrna1_1;562	562	9.8339	7.9603	14.5094	11.2488	10.071	9.6521	8.9408	9.6676	9.9048	9.8974	11.0871	14.6459	11.0993	9.4527	9.7783	10.4945	9.9594	6.1731	6.5803	7.6623	7.7517	10.6352	8.0207	9.5937	8.3876	6.3951	6.9125	5.9364	7.6213	7.3332	10.9867	8.0041	9.4301	9.1177	6.1821	11.4448	7.185	7.3318	10.7934	7.8204	4.0018	7.5851	10.3394	7.6864	9.6104	10.7487	6.9733	10.553	8.352	8.3458	5.738	10.9343	8.8357	7.4429	14.8164	10.6605	7.2755	13.1962	11.2121	9.1464	8.4315	7.9561	9.9632	7.5976	7.2418	7.0431	5.8824	8.393	5.1918	14.6817	10.3849	8.4564	13.533	11.4436	9.2739	8.3392	9.2438	8.8487	8.3533	7.7477	7.0203	6.4243	8.8555	6.2843
PF3D7_0712300.mrna1_1	PF3D7_0712300.mrna1_1;563	563	10.1129	7.6104	14.4692	11.0829	9.112	9.3032	7.6853	9.029	9.1892	7.7006	10.3049	14.4236	10.9819	9.1921	9.3636	8.5334	9.4976	4.8334	6.5387	7.4592	6.7544	10.1608	8.0493	8.9429	8.158	5.489	6.3927	7.3321	6.7961	7.384	10.3884	7.529	9.2014	8.4646	5.5954	11.2385	6.4443	7.1641	10.4757	8.3288	5.8664	7.9117	9.7954	7.8219	9.268	10.0948	7.1622	10.1087	8.1553	8.0962	6.6827	10.3807	8.7976	7.3083	14.5326	10.4109	6.7136	13.1093	10.9894	9.3329	8.0495	8.2728	9.6949	8.0805	6.3375	5.6716	5.4376	7.9095	5.6792	14.3232	10.0904	8.8054	13.3885	11.1614	8.9699	8.1399	9.0154	8.4004	8.4485	6.4785	7.191	6.5892	8.1621	6.0949
PF3D7_0712300.mrna1_1	PF3D7_0712300.mrna1_1;564	564	9.9129	6.6598	14.2083	11.0354	8.2216	9.6684	7.6395	9.1125	9.2837	10.5116	9.5194	14.5024	10.929	8.3156	9.9018	8.0862	9.1687	2.6668	4.2265	8.0361	8.907	9.9934	8.2304	9.7784	6.8001	5.859	6.7527	5.1675	7.606	8.812	9.9254	8.2996	9.4121	8.4431	6.3123	11.4244	6.581	5.2854	10.2791	6.4963	4.1119	7.7655	9.3745	8.4423	9.5032	10.5588	7.265	10.1052	8.3482	8.1918	6.2874	9.652	8.9577	6.2493	13.4534	10.382	6.9735	12.8598	11.2472	8.6067	7.6805	6.8505	9.9681	8.2033	5.9465	5.636	5.195	7.6285	5.382	13.1338	9.9627	8.4751	13.5851	11.6842	8.6566	7.4733	8.1133	8.6344	8.2839	6.5856	6.2147	5.7353	8.3502	6.5254
PF3D7_0712300.mrna1_1	PF3D7_0712300.mrna1_1;565	565	10.1149	7.0976	14.4134	10.6102	10.4804	10.1591	8.7449	9.0471	10.8782	10.4085	9.5635	14.5701	10.6811	10.1212	10.9394	9.0286	9.3315	5.1651	6.0594	6.7136	9.3167	10.2321	7.7633	10.1691	8.3484	5.4532	6.6314	7.0702	8.1298	9.8013	10.7051	7.5911	9.9046	7.7029	5.2529	11.1748	6.0817	7.7013	10.1644	6.9623	7.6111	7.8054	9.7502	9.294	9.0562	10.6385	7.762	9.8767	7.7756	8.3315	6.6857	10.3395	9.6935	6.8519	13.8716	10.4651	7.7807	13.0371	11.0543	9.2491	8.2702	7.0221	10.1792	7.4464	5.6665	6.3169	6.5078	7.8819	5.2277	12.954	9.536	7.7388	13.3867	11.2688	8.4772	7.8646	8.987	9.0898	8.3209	7.1106	6.9627	7.0473	8.5122	6.3214
PF3D7_0712300.mrna1_1	PF3D7_0712300.mrna1_1;566	566	9.5142	7.0147	13.8939	10.9194	10.3593	9.9377	7.6874	8.9094	11.0271	9.7302	8.9031	14.5117	10.8844	10.2444	10.1104	8.4259	9.5307	7.8651	4.8718	8.6595	8.1008	7.3974	7.5889	9.5985	6.5176	5.5613	8.542	5.5999	8.6696	8.0607	7.5012	7.9019	9.6647	8.1033	5.5677	11.0211	5.704	6.1973	10.6299	7.2482	8.5919	5.3806	8.5386	8.0993	9.1209	11.4582	7.5759	10.4056	6.5196	7.1047	5.3082	8.4724	9.0033	7.4158	10.5623	10.48	7.3137	12.8114	10.5249	8.1992	6.771	7.4208	9.0484000000000009	7.3991	6.5467	5.4575	5.8895	7.6053	5.2795	10.9093	10.8548	7.5595	13.1264	10.6274	8.1594	7.1869	8.7224	8.6678	7.4109	6.9254	6.7992	6.3747	8.3193	6.1817
PF3D7_0712300.mrna1_1	PF3D7_0712300.mrna1_1;567	567	7.123	6.359	7.5423	5.8405	4.9288	6.1785	5.6753	7.1296	5.0339	7.2295	6.872	9.6571	5.496	5.8359	6.2687	6.9806	7.9315	6.0045	5.6097	6.3969	8.5045	5.972	6.3663	9.481	5.6996	3.4396	5.0426	4.7729	6.3605	8.2813	7.1977	5.7455	9.2857	6.4135	5.0272	5.2769	6.1645	5.7942	5.6064	5.2257	6.3105	4.634	5.8512	7.6055	6.3918	6.6178	6.102	5.5795	5.8192	5.7793	4.1579	5.2847	2.4957	6.3234	6.3827	5.3366	6.2298	7.0041	5.8987	5.537	5.5969	6.0766	6.9499	5.6488	5.6085	5.3377	5.5062	6.2658	5.246	6.668	5.8572	6.7287	8.1037	6.4973	5.7148	5.2943	8.1935	6.6612	6.826	7.4312	6.7434	4.5945	7.0332	5.9894
PF3D7_0712300.mrna1_1	PF3D7_0712300.mrna1_1;568	568	6.9445	6.1108	6.6812	5.2563	5.8329	6.0856	5.7189	5.4333	4.5558	8.1495	7.3585	7.5334	4.5242000000000004	5.1077	6.6666	6.9471	6.0976	3.904	6.4588	6.07	9.0401	6.0334	6.6466	8.5274	5.2304	5.3226	5.8773	5.6129	7.3332	8.3719	7.2042	6.3259	8.0351	5.5002	4.9932	6.9493	6.8315	6.0944	6.2436	5.4406	6.5497	4.3681	6.1809	7.0936	5.8407	6.8512	7.7142	5.5969	6.4878	4.5692	5.9725	6.1008	5.6177	5.6282	5.8836	6.3999	6.1896	6.5679	5.7837	5.2566	5.0535	6.4995	6.2453	5.8138	5.1408	6.114	5.06	6.2036	6.2596	7.0533	6.6387	7.0458	7.4109	6.0654	6.1334	5.0374	7.7312	6.2244	6.8634	5.6536	5.3169	5.6238	6.8338	6.6728
PF3D7_0712300.mrna1_1	PF3D7_0712300.mrna1_1;569	569	6.4204	5.575	6.1235	4.6719	4.5957	6.2873	5.9423	2.926	3.3306	7.2954	6.4494	5.8017	4.7098	4.3212	6.2772	6.9318	5.5481	4.7344	5.7594	4.856	8.0539	4.1069	5.6938	5.723	5.8417	4.1424	4.6346	4.6904	6.1181	7.039	6.6112	4.5441	6.2008	5.1703	4.9732	4.541	4.8293	5.7101	5.5254	5.2994	4.7263	5.1181	4.6915	6.2394	3.9088	5.6659	5.6479	4.9635	5.9914	3.3505	4.3009	4.5173	5.1699	5.3049	5.5524	4.8515	5.6528	4.735	5.8437	5.1243	4.7892	6.6805	5.8748	4.4482	3.9635	5.8731	4.585	5.1198	5.195	4.9174	4.5373	5.3551	6.5467	5.2373	5.114	5.4689	7.6196	5.0755	5.8632	4.1169	5.5993	5.1863	5.3071	4.9923
PF3D7_0712300.mrna1_1	PF3D7_0712300.mrna1_1;570	570	6.2529	7.9406	6.2407	5.7109	4.8435	8.3197	8.3023	7.9296	3.9355	6.7229	5.6616	6.2192	3.7751	4.5242000000000004	7.1469	10.1253	7.279	3.4289	4.2396	5.8585	7.1513	4.1723	6.0144	5.9957	5.2361	2.7268	4.4436	4.6206	4.8515	5.9544	5.2596	3.0268	5.8547	5.2149	3.3234	4.6713	4.5379	5.3388	4.888	5.1001	5.647	3.7698	5.1119	5.8753	4.257	4.3434	6.4816	4.7887	4.3568	3.6904	4.7339	4.0126	4.2141	5.0505	5.4286	4.7306	8.5382	5.7737	5.2645	4.5601	4.4074	6.1556	5.6088	5.4179	3.9345	5.4673	5.266	5.1695	5.4138	5.8053	4.6058	6.7266	6.2527	5.4709	4.9791	4.735	7.3619	4.5223	4.86	5.8128	4.852	3.0531	5.1342	5.8104
PF3D7_0712300.mrna1_1	PF3D7_0712300.mrna1_1;571	571	6.5868	5.6727	7.7048	5.3491	5.407	5.6868	6.1081	7.2732	4.1202	7.0159	5.7613	6.8639	5.896	4.8293	6.0577	5.2338	7.7874	5.8071	6.482	5.7236	8.9167	5.2441	6.6652	6.6244	6.1305	4.6317	5.4957	4.8344	6.615	6.807	6.5771	4.6656	6.6726	5.3391	5.478	4.7703	4.6188	4.9709	5.966	5.2327	5.128	4.2079	5.7063	6.3183	4.5619	5.3005	5.8314	4.9704	4.2487	5.0246	5.9632	4.1538	5.1607	5.3558	5.805	4.0815	6.0027	5.8349	6.1073	5.04	5.228	5.8278	3.9754	5.2653	4.8782	5.9542	5.3103	6.0137	6.224	6.0768	5.8704	5.7101	9.2861	7.0894	4.8919	5.991	7.5552	4.3957	5.3338	5.4643	5.911	3.4607	4.6893	5.986
PF3D7_0712300.mrna1_1	PF3D7_0712300.mrna1_1;572	572	6.1516	5.8017	5.2532	5.5176	5.0259	4.9174	6.202	6.1127	4.4107	7.1951	5.7112	6.2908	4.9695	2.272	4.1667	5.2028	7.0493	4.2494	6.9948	3.7115	7.9686	4.3604	5.44	6.3354	4.0224	3.3377	4.4568	6.4119	5.2593	5.7189	5.6017	3.645	5.6273	4.6622	5.3583	4.4634	5.3129	4.366	5.6221	4.3597	5.1461	5.0955	4.9303	5.4754	5.4944	5.1485	6.5529	5.6971	4.8465	7.0546	7.0298	5.5043	4.2638	5.6789	4.8625	4.1408	5.3016	5.7282	5.3445	4.0738	4.7263	6.0161	5.3176	4.1755	5.7525	5.8457	5.2277	4.1473	4.7756	6.7359	4.2987	4.9796	6.2042	5.5795	4.9131	5.516	8.0993	4.2396	5.89	6.3832	5.957	4.2623	4.7032	5.0014
PF3D7_0712300.mrna1_1	PF3D7_0712300.mrna1_1;573	573	6.818	6.4224	5.9107	5.3223	5.8505	5.3388	5.9984	5.8612	5.4202	6.7944	6.2672	6.8878	4.7787	5.7057	5.4479	4.8263	6.7642	4.1795	6.5956	5.6747	7.5454	5.7952	5.1371	7.1146	4.9768	4.6719	5.3681	5.6413	5.6795	6.7359	7.627	4.3743	7.1006	5.7096	5.0652	5.729	6.6525	5.3597	5.4346	5.5304	5.1371	3.6485	5.0215	6.6174	4.4343	6.8474	5.8319	6.4177	4.5361	5.3611	6.375	4.8924	5.3085	4.8017	5.025	5.2008	5.9991	5.4796	5.8066	5.1739	5.5401	5.9722	5.7978	4.2048	5.9561	5.735	5.4175	5.5106	5.5336	5.2913	6.8349	5.682	6.6369	6.1882	5.7317	5.9198	6.8149	5.1235	5.8122	3.9345	5.9117	5.3747	5.7015	5.5091
PF3D7_0712300.mrna1_1	PF3D7_0712300.mrna1_1;576	576	7.8696	6.0215	5.2411	6.7749	3.306	5.6088	5.9033	5.2943	4.691	8.0824	7.0255	6.5782	7.076	5.0144	5.5317	6.4476	6.0034	4.846	5.4809	6.9467	7.2788	6.2673	5.7863	8.9991	7.4773	7.295	6.892	6.3526	6.9562	7.3891	7.4902	4.5211	9.0055	7.9011	6.5744	7.5127	8.7335	5.3583	5.8301	4.904	6.2498	5.4121	5.9317	6.6516	7.5151	6.366	6.455	6.5393	4.0959	5.6645	5.9761	6.419	5.7197	6.4744	8.4765	5.5509	5.6817	5.6753	6.4759	4.7214	6.0514	6.8672	8.6442	7.4174	5.9616	6.6371	5.2269	6.2475	5.2657	7.7663	5.7301	6.2329	7.6069	5.986	5.7821	6.7319	8.8593	7.0479	7.9931	6.3856	6.4165	5.5595	5.9357	6.9898
PF3D7_0712300.mrna1_1	PF3D7_0712300.mrna1_1;577	577	8.2943	6.5211	5.8607	8.2999	5.6159	7.0787	6.1711	5.6611	3.2172	8.4995	11.7157	8.0236	8.0842	4.3434	6.2132	6.6949	6.3595	4.5838	6.3875	8.1683	7.4912	5.9514	6.1625	7.8281	5.8795	7.6272	7.6323	5.5264	9.7442	6.872	6.3558	4.6753	7.5312	6.555	7.6272	6.5744	8.893	6.0622	6.0873	5.2203	6.5842	6.2944	6.7252	7.9329	7.087	7.7407	6.9032	6.0505	4.6982	5.8706	5.7396	7.9022	6.8868	6.6213	8.2538	7.1428	5.8263	6.6595	4.8723	4.5329	5.7409	7.402	8.8241	10.1404	5.4634	6.2776	4.7501	5.2296	5.934	8.1403	6.3787	5.4976	7.456	6.5421	6.517	6.0881	8.223	6.6498	10.2735	5.9033	6.7115	5.3406	5.585	6.9439
PF3D7_0712300.mrna1_1	PF3D7_0712300.mrna1_1;578	578	8.3652	6.9155	6.2329	7.8739	6.0184	7.0551	6.1953	5.9741	5.1934	8.0736	9.7442	7.7033	7.2547	5.6488	6.6861	6.2394	6.7354	5.5251	6.5538	8.7455	6.4987	6.9396	6.7842	8.2439	6.9041	7.5997	7.1415	6.0279	9.1803	7.1009	8.4522	5.7439	8.2487	7.2223	7.434	7.9559	8.2993	5.7565	6.0437	7.0167	6.8476	5.5901	6.0883	7.0546	7.9103	7.3182	6.5467	6.141	5.811	5.8919	6.5258	6.4172	5.3356	6.0396	7.0865	6.6143	5.6505	6.1605	6.068	4.2623	5.1445	6.9271	9.9141	9.2982	4.9373	5.4825	5.3399	4.1859	6.257	7.8895	7.2646	5.8689	8.3026	7.0361	6.3105	6.263	8.4994	7.7467	10.0014	6.6482	6.3217	5.0237	5.7562	5.8043
PF3D7_0712300.mrna1_1	PF3D7_0712300.mrna1_1;579	579	7.7285	6.5899	5.5984	6.7013	4.0514	6.7663	6.4883	6.1876	2.774	7.0621	10.7343	7.3862	7.2843	3.7866	6.6447	6.3939	7.326	4.9217	5.9855	9.5105	6.3455	5.9477	5.4091	8.7877	5.6011	7.0924	7.6423	5.1526	9.8608	6.88	7.8655	3.903	8.6988	6.771	6.9805	7.087	9.7409	5.1855	5.6966	5.6041	5.332	5.1615	6.6614	6.3078	7.167	7.4567	5.9575	5.4366	3.7782	4.6571	6.4486	7.0595	5.079	5.9561	8.4685	7.4632	6.0317	6.2636	5.0488	4.985	5.8652	6.829	10.2502	8.1945	4.9107	6.1453	5.1412	3.7431	5.3681	8.5277	6.6063	4.6206	7.6516	6.4927	5.5276	6.7511	8.3848	7.842	9.348	6.4607	6.033	5.4195	5.4492	5.6642
PF3D7_0712300.mrna1_1	PF3D7_0712300.mrna1_1;580	580	8.1453	7.099	6.3609	7.1797	4.842	7.4566	6.3169	6.3239	4.6035	8.1333	10.9569	12.5773	6.4111	5.0215	6.8791	7.1309	6.6819	5.7525	8.5059	9.0742	6.2498	6.7772	5.7503	8.4847	7.2998	7.2242	7.4405	7.9017	9.6554	7.4557	9.2692	4.8237	8.7482	7.5063	7.6406	7.5371	9.3319	5.9291	6.383	6.398	5.8733	5.5276	6.9059	7.1129	7.2421	6.4222	6.2443	5.4111	4.2024	5.23	6.0564	7.1245	5.5239	7.5064	9.2262	6.9093	7.0433	6.4031	6.3208	5.3702	5.5883	6.7795	10.5627	9.469	5.3262	7.4833	5.4899	5.2036	5.8212	9.5451	6.5747	6.2839	7.0352	7.0817	5.0968	6.0772	7.1151	7.5889	10.2747	5.9196	8.1071	4.7892	5.366	5.5463
PF3D7_0712300.mrna1_1	PF3D7_0712300.mrna1_1;581	581	7.9026	6.3288	5.9632	7.2297	3.9345	6.4084	6.0942	4.9837	3.6736	7.7961	10.8367	8.0051	6.6974	4.0993	6.6578	6.436	6.102	4.4101	8.1888	9.2364	5.9676	6.4303	5.4416	6.8525	7.1167	7.3046	6.6726	8.4468	9.3708	5.6085	6.8812	5.2284	6.9666	7.2079	7.0379	6.0027	8.3567	5.0435	6.6574	5.6727	6.3005	5.3868	6.5292	6.6915	6.5786	6.2681	5.9754	5.2521	4.3923	6.029	5.6761	7.66	4.963	5.9554	7.4516	6.1717	6.1564	5.6197	6.9125	4.6194	6.0184	6.516	9.8222	10.571	5.2373	5.7874	4.4216	4.8605	5.0887	7.0054	6.127	5.8515	6.499	6.5515	5.5484	6.1477	8.0026	7.0686	9.2141	6.8919	6.3359	4.6035	5.7353	4.9054
PF3D7_0712300.mrna1_1	PF3D7_0712300.mrna1_1;582	582	7.6554	5.2917	5.7206	6.7218	4.0135	7.36	5.6554	4.7485	3.366	8.0576	10.9556	8.1661	7.3481	3.0942	6.328	7.3257	5.4725	5.4209	8.5948	9.2517	5.438	5.709	6.0557	5.2207	6.635	7.6601	6.1502	7.6013	9.5676	5.359	7.2662	4.7328	5.8907	8.1403	7.4202	6.6704	8.1999	5.393	5.4676	4.7393	7.2242	4.8192	6.8476	7.4764	6.3138	6.5595	4.1731	5.6218	2.5632	6.8977	5.4643	7.4117	7.0398	6.1963	9.9625	6.2683	5.3359	5.2743	6.293	5.2544	5.4046	6.611	8.6415	9.5638	4.6605	7.169	2.9616	5.9819	5.8567	10.6488	6.3341	4.9773	6.4381	7.1176	6.1092	5.1526	7.6268	7.0492	9.9899	6.4005	7.1713	4.225	5.1252	4.3169
PF3D7_0712300.mrna1_1	PF3D7_0712300.mrna1_1;583	583	6.7249	5.4168	5.6767	5.8921	2.257	6.6466	5.3309	5.3558	3.263	7.744	10.5937	5.4686	7.5017	2.9819	5.8222	6.5999	5.4809	4.3198	7.1894	8.3149	7.3873	5.5925	5.9727	4.975	5.704	7.7274	6.4449	4.6611	8.8999	6.9123	5.6896	5.8301	4.8405	6.9862	6.4128	6.534	7.6165	4.5236	7.4598	2.7225	4.1102	3.9991	6.0896	9.0503	7.3754	6.0704	5.1371	6.6201	4.4601	4.3792	5.7485	4.1514	6.6879	5.3736	4.3176	5.4131	4.9463	5.8924	5.054	5.3533	4.7618	5.8676	6.2983	5.6459	5.0193	5.2114	4.8997	4.3854	5.101	5.009	6.1241	4.4482	6.438	5.0811	5.4741	5.0695	7.0598	5.8851	6.3546	5.6943	5.0644	4.3212	5.1811	5.5798
PF3D7_0712300.mrna1_1	PF3D7_0712300.mrna1_1;584	584	6.4306	5.9119	5.717	5.3338	4.7929	6.6621	5.2649	4.5497	4.2957	6.7366	10.4422	4.8802	4.8063	3.6241	6.583	6.8812	5.3005	4.6971	6.4666	8.7132	5.4976	5.3151	3.5323	4.9126	5.8176	4.7666	5.2578	6.1092	9.0824	5.1342	5.9141	3.8288	5.4472	6.3306	5.9964	4.6352	6.5418	5.228	5.742	2.0391	4.6241	4.5686	5.1106	5.2536	4.7126	5.6954	5.4476	4.5447	4.4263	4.8895	5.7892	4.6502	4.2735	4.2334	5.1493	6.1759	4.3512	4.862	5.2133	4.6571	4.6938	5.6806	6.2559	5.337	4.5441	6.2259	4.6064	4.153	4.8895	5.9732	6.015	4.7887	4.9869	4.9977	5.1338	4.682	6.9095	5.5717	5.7197	4.7714	5.7328	4.8415	5.3736	4.1691
PF3D7_0712300.mrna1_1	PF3D7_0712300.mrna1_1;585	585	6.2447	5.6138	5.6282	5.433	4.9059	6.5702	5.4423	3.84	2.5185	7.322	10.8119	4.8787	4.9184	1.4854	6.0161	6.1027	5.5823	5.4033	8.2645	8.6058	5.8043	5.6358	6.0387	3.9165	6.1562	3.6893	5.4931	6.1204	9.1291	6.5836	5.8255	5.4529	4.9809	7.088	4.1691	3.3103	5.3778	4.4555	5.9189	2.0391	5.0241	3.8866	4.7761	5.0904	5.9418	6.2677	5.0339	3.7225	3.2203	6.1685	5.581	5.4793	3.4621	5.6456	5.3889	6.781	4.6531	6.1585	5.5907	5.0531	4.8445	6.0446	7.0738	5.2346	5.6247	5.9736	4.3681	5.4429	5.3309	5.8487	6.5557	5.3237	7.2529	6.6307	6.3271	5.4764	6.4279	6.4849	5.479	5.9639	6.7327	3.8278	5.151	4.7474
PF3D7_0712300.mrna1_1	PF3D7_0712300.mrna1_1;586	586	6.6682	5.5841	5.6294	5.7093	4.9644	6.6234	5.8612	4.1152	4.3743	6.8391	10.8752	5.3565	4.6381	3.4128	5.7436	6.0011	4.9284	5.3933	7.0285	8.612	5.9907	4.9919	4.9777	4.4957	5.7565	5.6372	4.9959	5.4851	9.2288	7.0099	6.7119	1.3161	6.3505	6.8544	4.6392	5.0925	5.3129	5.2133	5.5494	5.2464	4.641	5.1276	4.8283	3.7897	5.8552	5.966	4.6576	6.382	4.4356	5.3381	6.2863	4.9495	6.0618	4.6311	4.7344	6.2891	4.254	4.8625	5.408	5.9823	5.3854	6.5956	7.2636	3.903	4.3363	5.437	4.1497	4.8515	3.266	4.6513	6.4989	4.8748	6.1289	6.4343	6.2166	5.6837	8.262	6.1938	5.6574	5.1703	5.9444	3.0993	3.1763	3.926
PF3D7_0712300.mrna1_1	PF3D7_0712300.mrna1_1;587	587	6.3347	4.6988	5.07	5.7439	4.2219	6.1422	5.3937	4.5317	2.9727	6.6568	10.9846	5.7431	5.2705	2.926	5.5898	7.4044	5.7471	5.8804	8.8596	8.9404	6.1799	5.2055	5.3851	5.487	6.7452	2.844	3.9846	7.0804	9.0977	6.0007	6.5215	5.2563	5.2176	7.6079	4.3743	5.6209	5.9579	4.2795	5.8527	5.4002	5.2106	4.5886	5.2536	5.6064	6.062	6.4216	4.8212	5.7203	6.9856	5.4426	5.6453	4.6082	3.7538	5.4588	4.5311	6.6511	3.8748	5.8637	6.939	6.5099	5.0369	8.6095	8.087	5.0161	5.2939	7.3171	5.3614	3.5957	6.06	5.756	6.5749	4.2001	7.9776	6.673	6.6981	5.0695	8.6229	7.1032	6.7014	5.0989	6.8948	4.4189	4.6769	6.1793
PF3D7_0712300.mrna1_1	PF3D7_0712300.mrna1_1;588	588	6.6601	5.2998	4.8977	5.6676	3.8094	5.0832	5.9307	4.7431	3.6485	7.4528	10.773	5.2559	6.2344	4.2188	5.0009	4.7892	5.2207	5.9186	4.5807	7.8454	5.1715	4.6599	5.9352	4.7549	6.3232	3.4033	5.0501	4.1691	8.345	6.4113	5.0179	5.5969	5.6011	6.9479	5.0413	5.0836	6.2194	5.5065	5.709	4.4653	3.9174	4.2563	5.3561	4.8192	6.1518	5.709	6.3509	4.5091	5.5081	4.5844	5.8975	5.8738	5.0426	5.306	4.8733	5.4954	5.3295	6.2329	6.068	5.0942	5.1795	6.0775	5.0997	4.2547	5.7404	4.6611	2.8339	4.2979	5.6308	5.0802	5.9846	4.6508	6.7533	5.7816	6.7482	5.8522	7.5826	3.0356	6.2416	5.6244	5.7098	4.5904	5.3695	2.5705
PF3D7_0712300.mrna1_1	PF3D7_0712300.mrna1_1;589	589	6.345	6.9235	6.0557	5.2048	4.3498	5.7487	4.985	4.437	2.8278	7.9334	4.9303	4.9649	4.5129	2.8797	5.9054	5.6453	5.2836	6.1031	4.1619	5.7065	6.5578	4.281	6.5267	5.5113	6.9759	2.9184	4.4995	4.2396	6.2664	6.4301	5.6893	5.8812	5.4806	6.2005	5.2012	3.2418	5.824	5.8647	5.3327	5.4209	3.7004	4.95	5.7766	5.9255	5.5567	5.2559	5.4893	5.4416	4.06	5.7236	5.7162	6.1867	4.2555	5.7761	5.0832	3.4046	5.1739	5.8043	6.1377	5.5207	5.2884	5.7727	4.5008	3.4303	7.542	5.3136	3.342	7.8657	4.8802	5.2593	4.8714	4.4757	6.6021	5.7908	4.5466	4.4854	6.9261	4.9098	5.0712	5.7463	4.8455	2.9279	5.2976	5.6162
PF3D7_0712300.mrna1_1	PF3D7_0712300.mrna1_1;590	590	6.2091	6.2826	5.2388	5.8384	5.359	4.9932	5.6851	5.1719	3.2957	7.0033	4.6352	4.6865	5.9937	5.0148	5.6502	5.6453	5.2137	7.0813	3.9231	5.3933	7.6749	5.3234	5.1194	5.7687	6.5564	3.5789	4.4476	4.5154	5.6625	7.0219	5.8089	4.6921	5.093	6.4874	3.9126	6.6542	5.6389	5.9505	6.26	5.8146	4.8006	4.1506	5.5844	6.09	6.0887	5.4686	5.2769	4.6927	5.4499	5.5484	5.2769	5.8562	3.3827	5.4822	6.0248	4.9551	5.0635	6.0674	6.5848	5.8694	5.111	6.3094	5.054	4.3391	5.1807	5.983	3.9439	5.1506	4.0815	6.5312	5.2943	4.7115	7.2169	6.7429	5.5261	6.7799	8.573	5.1428	6.3639	6.1896	4.8846	4.6741	5.5084	2.9088
PF3D7_0712300.mrna1_1	PF3D7_0712300.mrna1_1;591	591	6.7489	5.6876	5.9866	5.0005	3.5072	5.2422	4.0661	4.785	3.5632	7.9056	4.5735	4.717	5.7939	2.3561	5.1518	5.6622	5.1835	6.2192	5.2048	5.7407	6.8485	5.2698	4.8718	5.2994	5.9423	3.3406	8.4189	4.7639	5.8293	6.9381	6.2655	4.5229	4.9809	6.2174	4.3561	8.4706	5.9052	5.7153	5.4591	5.4155	4.3132	4.4951	6.3221	5.5954	5.5033	5.6488	5.6536	5.479	5.3313	12.1629	6.4033	6.1657	4.2787	4.8748	5.8914	5.0768	4.5934	6.3854	6.1534	5.5625	4.3462	6.8807	5.3923	4.4828	5.2102	6.3399	4.4256	5.3743	4.3792	6.3813	6.3865	4.3512	7.2696	6.5059	5.934	5.5329	7.6548	4.7071	5.7546	5.2765	5.6203	4.7677	5.2705	4.306
PF3D7_0712300.mrna1_1	PF3D7_0712300.mrna1_1;592	592	6.8201	5.5484	6.3237	5.1619	2.4436	5.3882	4.1819	4.797	3.2824	7.067	5.4057	4.6011	5.0492	3.3434	5.5874	4.3547	4.975	6.2981	3.98	6.304	7.9815	3.7312	6.433	5.8217	4.2906	3.8104	6.8176	3.9021	6.5251	7.8176	5.1169	6.08	5.8227	5.7806	4.9946	6.9644	8.114	6.2619	5.2821	5.4263	4.4621	5.106	5.9962	5.3796	6.3607	5.8989	6.2547	5.3964	3.0841	8.5913	5.7046	6.5435	5.0535	6.955	4.9533	5.6328	4.4809	5.9551	5.6153	3.9477	4.4107	6.6098	4.7698	4.8022	4.3327	5.7134	5.0334	4.8212	5.142	6.3052	5.3027	5.6633	7.8942	6.7618	5.9962	5.0148	7.424	5.2422	6.1069	4.1326	5.3154	4.3161	5.3187	4.5472
PF3D7_0712300.mrna1_1	PF3D7_0712300.mrna1_1;593	593	8.113	6.2034	5.8819	4.975	3.0374	5.7396	4.9383	4.3399	3.6112	8.2611	5.2227	5.5871	5.6738	2.8339	5.1218	6.1876	4.3992000000000004	6.3203	4.7929	5.9732	7.3673	4.5014	5.6259	5.4202	4.85	4.7522	8.4038	4.8485	6.9608	7.6439	5.4825	4.9083	5.9839	6.3345	5.3702	8.2887	7.3444	6.5803	5.2698	6.0279	5.0444	4.7929	6.3951	5.1579	6.8101	6.2944	5.9973	4.5552	5.4091	7.6273	6.1755	6.5368	5.9129	5.9734	5.9486	4.6702	4.9098	13.0185	5.9727	5.2581	4.9869	5.4767	5.667	5.6138	5.6241	5.3981	4.3999	5.1031	3.8135	6.8909	5.9071	5.6044	13.289	6.9704	5.9112	5.1077	7.5416	5.6536	6.1683	5.4104	5.2483	3.5059	5.4857	3.3248
PF3D7_0712300.mrna1_1	PF3D7_0712300.mrna1_1;594	594	7.9159	6.7098	7.1885	6.8411	4.6837	5.153	5.8644	4.3327	3.7824	8.2439	6.3724	10.7545	7.9765	5.3572	5.2323	6.5231	5.8357	6.7149	4.067	6.6369	9.5098	4.7328	6.6424	4.1457	6.367	4.6565	7.0839	4.8369	5.9004	8.1672	5.9672	4.3702	4.1747	6.3899	5.7428	7.1888	9.9124	7.535	7.3829	6.5198	5.3674	6.1393	6.7737	7.09	6.9832	6.3149	8.1279	5.5898	4.8314	6.4484	6.6323	6.9051	2.3702	6.959	5.9748	4.6141	4.1554	12.9682	6.9126	5.1001	5.6977	7.8946	4.785	5.1428	5.1739	6.0365	5.3052	6.0275	2.7181	8.7148	4.4699	4.98	13.4312	7.2479	5.8992000000000004	5.7085	8.1321	4.8278	6.7446	5.8174	5.1922	5.5689	6.9467	3.1969
PF3D7_0712300.mrna1_1	PF3D7_0712300.mrna1_1;595	595	7.6799	6.3992000000000004	6.937	9.8196	4.3262	5.6462	5.9146	6.6486	2.9709	8.1557	4.4356	11.0127	9.3862	4.5856	5.753	4.8748	7.5345	6.8267	5.3154	6.5463	6.9825	6.0512	6.0577	7.0535	8.8222	5.1077	7.4626	5.7323	6.9579	6.4087	7.2926	4.0583	7.0279	8.725	5.6011	6.7566	5.8171	9.9994	7.0174	5.0592	5.3649	4.5534	8.4943	6.9142	6.4691	6.3633	9.7798	6.0826	4.0286	4.6559	5.8775	7.7542	3.757	10.5318	5.9258	5.1326	4.6112	12.4402	5.2048	6.2685	8.6137	6.7651	4.1977	8.5605	5.8545	7.1364	4.0609	6.0303	9.2305	6.6187	5.2724	7.0816	13.1823	5.7876	7.0953	8.6477	7.4853	4.8125	8.5559	6.0883	6.9422	4.5002	5.9162	9.2568
PF3D7_0712300.mrna1_1	PF3D7_0712300.mrna1_1;596	596	7.3734	6.1457	8.724	13.6414	1.4647	5.729	5.3809	5.2645	2.6462	8.2416	4.4128	9.3862	13.3908	5.6106	6.4594	5.9697	5.2153	10.567	5.6082	6.239	6.3702	5.6554	6.5492	7.1979	5.5435	7.1534	6.2487	5.5817	7.5721	6.4194	5.8587	7.027	6.8408	6.1583	6.3201	7.4381	5.8084	6.0811	5.1627	5.319	5.7079	5.2133	5.9319	4.6775	6.7009	7.2982	8.0013	4.3384	4.6921	4.8753	4.7729	6.1398	5.3107	7.1736	7.2132	7.3265	5.3441	12.7703	5.9713	5.1457	5.6299	6.8737	5.8084	9.9508	4.856	6.4702	4.8943	5.5014	8.538	7.8845	7.4414	5.0712	13.1272	5.8194	6.877	5.7882	7.6724	5.8306	10.7572	5.6843	5.7613	3.841	5.353	7.4735
PF3D7_0712300.mrna1_1	PF3D7_0712300.mrna1_1;597	597	7.0729	5.2184	7.0841	6.463	4.8288	6.3537	5.2865	4.9179	3.859	7.6699	5.3012	6.5188	5.7415	3.9561	5.779	5.5677	5.1127	5.6724	5.0951	6.278	6.2352	6.7756	6.5839	4.3262	5.235	5.3861	4.366	4.2288	6.9757	6.7393	6.224	4.7882	5.6296	5.1264	4.0365	5.2353	5.7861	5.5898	5.7753	3.6848	4.729	4.4033	5.0237	4.2847	6.2655	5.7162	5.753	5.9948	4.9495	6.9147	5.7732	4.9001	3.4568	10.2777	6.6149	5.4754	4.7038	13.4636	5.3259	6.6799	4.3427	7.0985	8.2446	5.4269	6.0928	6.286	4.5148	5.3399	7.5807	6.2178	4.9021	5.4512	13.6267	5.6927	6.342	5.7655	8.3471	7.5997	7.2729	6.4524	6.5092	4.2373	5.1546	7.7232
PF3D7_0712300.mrna1_1	PF3D7_0712300.mrna1_1;598	598	6.8058	5.6873	5.2998	5.4502	4.3813	6.0429	5.647	5.3621	2.6253	7.109	4.6247	4.8151	5.4906	3.5957	5.2578	5.854	5.4128	6.6058	4.6599	7.3863	8.9803	5.8977	5.0781	6.0413	5.0553	5.1775	4.1675	6.1884	7.2908	7.4216	6.9003	4.7793	6.1291	4.4647	4.2839	4.2219	5.4973	5.6091	5.7184	4.7861	4.7431	4.1144	4.0365	4.1969	6.157	5.2269	5.6011	5.2149	4.2585	4.0626	6.2576	3.9982	3.8895	5.5062	5.5638	4.8455	4.6323	11.5057	6.1117	5.5242000000000004	5.3331	6.7965	5.4165	6.5444	4.7517	6.0088	5.1619	4.3611	6.7112	6.3799	4.4983	5.1428	13.4746	4.8395	5.9907	5.4529	8.3702	5.7719	6.1783	5.7602	5.2627	5.2126	5.6194	6.013
PF3D7_0712300.mrna1_1	PF3D7_0712300.mrna1_1;599	599	5.8009	5.3698	4.729	5.5018	3.7027	4.8763	5.6343	3.3937	2.8217	6.2479	4.8192	5.738	5.3684	2.3561	6.0873	4.7126	4.6433	4.1301	5.1412	9.0459	6.5075	5.9493	5.5078	5.2122	3.9561	4.7377	4.0557	3.774	9.3686	5.8301	6.9079	3.5423	5.6395	5.6957	4.1506	4.6479	4.9179	2.8738	6.0268	3.4155	4.541	3.1875	5.7439	4.5844	3.7803	4.6741	4.9873	5.3834	5.025	4.5002	5.0544	5.5662	3.4356	5.3768	5.0583	3.8237	5.1554	12.6837	5.6985	4.0179	5.1855	5.921	3.905	4.8455	4.6485	4.9198	3.3785	5.7002	5.943	6.273	4.9477	4.7724	13.0328	5.0976	4.8545	4.8605	7.7582	5.599	5.6215	4.2149	5.1587	5.4558	5.7388	6.0061
PF3D7_0712300.mrna1_1	PF3D7_0712300.mrna1_1;600	600	6.7614	5.6264	5.3844	5.1651	3.106	6.1135	5.0295	3.1424	3.2032	7.0699	4.4588	4.327	5.1799	5.09	4.7109	5.314	5.005	5.2664	4.0054	7.9134	8.5599	5.4266	5.3802	5.7544	5.0896	3.6848	5.0383	4.0626	8.9214	8.6499	6.3724	4.963	5.9103	5.3604	4.5329	5.3205	4.101	4.2016	5.5065	4.4087	5.8863	4.9255	5.6614	4.3681	5.2453	6.0533	4.541	5.5053	5.1843	4.1851	4.8738	5.5388	3.4249	5.9425	5.0626	5.327	4.5765	12.6975	5.1691	4.8535	4.382	6.6584	9.54	4.8545	5.7377	4.1506	5.2513	4.4899	6.3062	6.5091	6.2756	5.0802	13.1304	5.3399	5.3041	5.4423	8.3421	8.7393	6.342	6.1274	5.3712	3.3854	4.98	6.4469
PF3D7_0712300.mrna1_1	PF3D7_0712300.mrna1_1;601	601	5.7029	5.3809	5.6135	5.1922	3.0993	5.2388	5.545	4.0479	3.1731	6.416	5.0483	4.8792	5.0009	4.1334	5.2824	5.9115	4.9345	3.6496	5.2887	6.357	5.4525	3.8094	5.5267	4.2743	5.8748	3.0755	5.3359	4.7285	5.897	5.8035	5.0509	6.4182	3.9551	5.4496	5.6786	3.7004	4.5741	3.9625	4.9198	4.5898	5.5267	5.3349	4.3096	3.9088	5.1052	3.862	4.9887	5.1579	4.0832	5.1497	4.2839	4.2638	4.3406	5.1867	4.6005	4.8263	4.8948	6.3658	5.5021	3.5668	5.1289	4.8349	7.1363	5.5801	5.2059	5.2199	4.9098	5.9026	5.634	5.3597	5.1276	5.4046	6.3377	5.1623	4.7388	6.4119	7.2636	6.9999	5.6786	5.101	5.2008	4.8953	6.0045	6.2112
PF3D7_0712300.mrna1_1	PF3D7_0712300.mrna1_1;602	602	6.0121	5.7918	4.4764	5.3723	3.0339	4.5987	5.1863	4.9905	3.857	6.7046	5.1981	4.6135	5.7401	4.8465	4.2994	4.9293	5.6843	4.5033	5.2005	7.2542	5.925	5.7159	5.0976	4.9955	4.4323	3.9165	5.7835	4.6088	8.0101	6.373	5.6594	2.5969	5.04	5.4692	5.14	5.2735	7.01	4.6741	5.2422	4.3277	4.2149	4.5644	4.0435	5.5298	5.4686	6.9848	3.9718	5.3868	4.649	4.3547	3.9336	5.3466	3.7236	5.5392	4.9542	5.6404	5.0179	6.5981	5.5689	3.1408	4.6966	5.6035	7.8459	4.905	4.9425	5.4256	4.431	5.4429	6.238	5.3409	5.7279	3.9551	6.8049	5.2683	4.3169	5.5339	6.4593	7.3867	5.5792	5.4346	5.5795	4.5789	5.6702	6.223
PF3D7_0712300.mrna1_1	PF3D7_0712300.mrna1_1;603	603	6.0821	5.6946	5.1914	5.4624	5.3151	5.235	5.3158	4.2758	7.0378	6.2765	5.9357	4.2935	4.8885	4.5398	4.969	6.0691	5.0592	4.0063	5.4568	6.4189	5.3844	5.2634	6.0264	5.0657	5.0224	5.1502	5.1375	5.3646	7.1684	5.4253	5.4735	5.6363	5.2563	4.6328	5.7589	2.1795	5.5072	5.8792	5.5521	5.1326	4.6616	4.9946	5.5518	5.2449	5.1473	4.4951	6.1467	5.5065	4.8273	3.3045	5.5122	5.0321	3.9222	5.877	3.4249	5.6778	5.2028	6.467	5.6775	4.2411	5.4919	5.9523	5.4306	7.4735	5.1301	5.2743	5.4957	4.2304	7.3472	5.4246	4.8846	5.5463	6.4026	5.144	5.1902	6.0659	6.3712	5.5625	6.0025	5.978	5.706	4.4202	5.5668	6.6606
PF3D7_0712300.mrna1_1	PF3D7_0712300.mrna1_1;604	604	6.5815	5.8797	5.4951	5.2828	5.1926	4.5435	5.1671	3.7506	4.2032	5.5817	5.8384	5.5954	5.3237	4.7458	4.6982	4.3327	5.3597	4.3716	4.2048	5.7189	6.2909	5.3381	6.1597	5.4012	5.3572	5.7282	4.7808	5.4506	5.7137	5.6085	5.2772	5.1073	5.8989	4.4469	6.0323	2.3978	4.852	5.2574	5.6427	4.5993	4.8415	2.3813	5.1485	5.1755	4.9059	4.9782	5.9064	5.5144	5.0687	5.6436	4.7986	5.6628	5.0824	5.7743	3.6565	4.9718	5.2761	5.3071	5.0942	3.9241	5.3395	5.915	5.0772	3.8699	4.9593	5.4951	4.9212	5.4087	6.1585	4.9968	4.5904	5.1579	5.6291	5.6165	5.8263	6.5204	6.4029	5.394	5.6026	5.5677	5.0841	4.6781	5.8662	6.5853
PF3D7_0712300.mrna1_1	PF3D7_0712300.mrna1_1;605	605	6.0415	4.9439	6.1233	5.3844	5.1811	4.3484	5.1477	5.3198	4.4906	5.8146	5.3607	5.1432	5.5592	5.4202	5.2994	4.8515	4.84	4.6005	4.6988	5.7501	6.1447	5.7884	5.3205	5.3509	4.4046	5.7962	4.2102	4.7148	6.2363	5.7692	5.4084	4.9444	5.879	4.2861	6.1797	4.1755	5.3618	5.6985	5.5789	5.0308	5.2798	4.5886	4.1667	5.605	5.1477	4.8664	6.2246	5.6511	4.6363	5.2813	5.1218	4.4383	3.8217	6.1771	4.7544	5.4131	5.3813	5.2238	4.9392	3.4673	6.3416	6.3635	4.9964	4.5783	5.4469	5.5859	5.4205	5.3377	6.6508	5.6957	5.1189	5.1735	6.0407	5.3754	5.1647	6.7818	6.0233	4.6571	6.1212	6.4645	4.7474	2.6229	4.7334	6.3605
PF3D7_0712300.mrna1_1	PF3D7_0712300.mrna1_1;606	606	6.1522	5.6017	5.0853	5.9399	5.6473	5.2254	5.9231	4.5367	4.189	6.1436	5.5176	4.9658	6.4479	5.0144	4.8027	5.7527	5.0365	3.0652	5.7916	6.8241	5.7082	6.076	5.934	5.5689	4.2861	4.4456	3.6299	5.4466	7.0727	6.1154	6.1971	5.0934	4.8384	5.8462	5.0712	2.8639	4.9103	5.465	6.2902	4.7131	4.6662	4.0892	4.5248	4.9303	6.0544	5.1313	5.2813	5.2407	5.359	4.7756	5.4128	5.3903	4.0557	6.5844	4.9644	4.7714	4.9672	5.689	5.0479	4.0934	6.3865	6.0755	5.3078	8.0159	4.8048	4.905	4.5625	4.8495	6.3656	4.2824	5.3975	6.0616	5.7126	5.1767	6.9438	6.3096	6.0492	5.9186	6.5729	5.634	8.4228	5.1268	5.4396	7.352
PF3D7_0712300.mrna1_1	PF3D7_0712300.mrna1_1;607	607	6.6014	5.467	4.8037	5.8035	4.9873	5.5248	5.0418	4.5589	4.1293	6.6153	5.9544	4.8738	5.7663	4.5198	4.5552	5.067	5.9388	3.845	5.4896	6.2904	5.7236	5.7968	5.1827	5.6907	4.6576	4.4594	4.9402	4.2296	6.9662	5.8081	6.418	4.4046	6.07	5.1554	4.3695	3.2705	5.0067	6.2924	5.9343	5.0237	4.6229	4.0339	5.288	5.3494	5.2411	4.5638	5.5981	4.7339	4.8263	3.757	5.3284	5.2284	2.9011	5.8151	5.2145	4.6112	5.2506	5.7192	5.4273	4.5999	6.0775	6.3165	4.9179	5.6061	5.588	4.6628	5.5469	5.0405	6.7493	5.2906	4.5957	5.0657	6.2336	5.4998	6.611	6.2361	6.308	5.9837	6.6844	6.1071	3.8298	5.0396	6.3992000000000004	6.965
PF3D7_0712300.mrna1_1	PF3D7_0712300.mrna1_1;608	608	6.8172	6.1225	5.862	5.7431	4.9088	6.4743	5.5595	5.3899	4.9136	6.8679	5.4205	4.1069	5.855	5.0509	5.7745	4.5021	5.9519	4.0054	5.6733	7.4322	6.5317	5.6488	5.0085	7.4315	4.516	4.5223	5.887	5.594	7.5459	6.1665	6.3858	4.6011	6.8924	5.1469	4.9131	6.4502	4.8968	6.0226	5.6218	4.7087	5.5942	4.3868	5.257	6.2544	5.9224	5.0219	6.5184	5.4793	5.2418	6.625	6.351	6.0328	5.1961	6.1944	5.4525	4.9112	5.2994	6.4378	5.9862	5.3161	5.4466	6.3397	5.8125	5.121	5.9934	5.99	3.6542	5.0527	7.5361	5.8194	6.1156	5.6444	5.8143	5.2483	5.9054	6.5419	6.632	5.8977	6.0383	5.1639	5.2234	4.7814	5.9021	7.6688
PF3D7_0712300.mrna1_1	PF3D7_0712300.mrna1_1;609	609	6.606	5.6823	5.605	6.5402	5.1663	5.7412	5.1131	4.0215	5.1671	6.6185	5.3169	4.7296	5.5919	3.5632	5.7884	4.9941	4.3505	5.4725	5.6138	6.976	6.0906	5.7936	4.4074	6.0819	4.4114	5.0704	5.5144	5.6528	6.8913	6.6834	6.4798	5.5129	6.8272	6.1809	5.1583	5.9841	4.9584	5.3947	6.3052	3.0339	5.2008	2.4906	4.9732	5.7304	5.6913	5.1432	5.8804	7.2278	4.8575	7.0369	5.5515	5.3399	3.742	6.1383	5.6993	5.3927	5.1831	6.306	5.7043	4.9941	5.8664	6.1518	5.5404	4.2638	5.9284	5.4182	4.5065	4.7887	7.2935	5.7996	5.6191	4.1052	6.2994	5.6194	5.7024	5.9009	7.1751	6.6665	7.3108	6.3553	5.314	4.6548	5.939	7.5472
PF3D7_0712300.mrna1_1	PF3D7_0712300.mrna1_1;610	610	7.1896	5.1566	5.6803	7.5901	4.2464	6.027	6.1245	6.2313	4.9819	6.3375	5.4757	5.0197	7.6957	4.9453	5.8197	5.3122	6.7735	8.6141	4.8525	8.7933	6.3517	5.3533	7.3393	6.9956	7.543	8.5927	8.9929	9.0936	8.8169	7.0825	6.8629	6.007	6.9463	8.3443	6.9368	9.0213	4.649	6.9939	5.7764	5.2016	5.842	4.6076	6.3691	4.8202	6.0721	5.6795	5.9255	6.8765	5.4303	7.941	6.5253	7.3955	5.0802	5.9766	7.3111	6.7188	4.4469	6.4791	5.8858	5.5937	5.5011	7.9077	7.6994	6.0616	7.954	6.0391	5.1839	7.3399	7.9395	5.1683	6.5654	5.3295	7.4773	5.8839	6.3866	5.5948	7.6863	7.3053	7.407	8.6552	5.5934	5.4838	7.7743	9.0809
PF3D7_0712300.mrna1_1	PF3D7_0712300.mrna1_1;611	611	7.5163	5.3277	6.0887	7.7004	5.1599	6.8084	6.0719	6.133	4.6542	7.2079	6.0275	7.89	8.7299	2.0738	6.8429	5.7581	6.5944	11.5075	6.7694	9.0915	7.0154	8.9214	4.4731	6.6554	6.879	9.6554	8.2701	9.8111	9.248	6.1162	9.0864	2.8953	7.1746	7.6909	7.9752	8.5282	5.9775	8.5952	7.4225	5.8084	7.7919	3.6485	5.2196	5.8022	6.4222	9.4477	9.0181	6.466	6.6311	7.2866	5.5702	6.1311	6.1981	5.1043	8.8098	9.5211	5.9314	8.9174	5.4486	5.7126	5.2403	7.486	7.3099	6.2795	6.2474	8.0704	4.8895	5.7002	8.8246	7.6704	9.0021	5.8068	9.6917	5.2649	6.0426	4.6639	8.4432	6.1173	6.5185	6.4812	8.0867	1.384	6.0775	8.6265
PF3D7_0712300.mrna1_1	PF3D7_0712300.mrna1_1;612	612	8.0858	6.4754	6.5182	7.7294	4.7892	7.3319	5.7942	6.0775	2.4249	8.2887	8.6018	7.0214	8.5151	4.6444	7.3347	6.5424	6.7853	11.2789	8.7758	6.5645	6.0997	6.4296	5.0166	5.3001	7.2651	9.4338	8.9654	10.5054	7.1916	6.0925	7.6736	4.9575	5.7035	7.8002	8.2857	9.6614	6.2223	6.3892	7.1351	5.3858	7.7742000000000004	4.228	5.8189	5.9894	7.1028	8.58	7.0444	7.258	5.8402	7.8824	5.4406	6.3304	5.342	6.4249	8.5339	8.6119	5.1043	9.7549	6.1908	5.9946	5.8858	6.7467	6.9889	6.1204	6.0038	6.5141	4.4712	4.9653	8.4884	8.3419	7.2066	5.3259	10.5302	6.0525	5.3684	5.14	8.0327	6.487	6.8641	6.6191	6.6118	4.4323	6.1597	8.9376
PF3D7_0712300.mrna1_1	PF3D7_0712300.mrna1_1;613	613	7.9431	6.1481	5.6017	7.3945	5.2517	5.712	6.4355	7.8504	3.8817	8.0309	5.2668	6.4915	7.8537	2.3074	5.6267	4.7371	8.1716	11.0976	5.1185	6.1918	6.133	5.9117	5.2161	6.8021	6.3169	9.7922	7.326	10.3089	5.9119	5.4861	8.7734	2.7027	6.3865	7.4245	7.9185	8	5.0295	5.5261	8.3954	4.5644	6.9262	4.5423	4.8181	5.9371	6.6995	6.7046	7.4832	7.2506	8.6642	10.2101	6.2286	6.5881	8.2091	5.2426	7.7776	7.2073	5.1847	9.3227	6.1449	5.5401	5.3809	8.2986	7.0978	4.7442	6.5893	5.2976	4.851	6.3459	9.9883	6.1428	6.5318	5.1985	10.3496	5.9593	6.0363	5.5497	8.7094	5.1098	6.5604	7.2184	5.5934	4.7027	6.6618	10.7082
PF3D7_0712300.mrna1_1	PF3D7_0712300.mrna1_1;614	614	7.9241	5.6576	5.7882	5.6876	6.5563	6.4261	4.8063	5.9191	4.4403	7.1877	5.0501	4.6893	5.7848	3.4249	6.0464	5.1338	6.4153	9.5653	5.921	6.5392	5.7409	6.0925	5.7816	6.3201	5.2672	6.4004	5.6159	6.6411	6.3264	5.8293	6.3156	4.6041	5.9549	5.9757	6.1991	4.9773	5.465	5.2813	8.7269	5.0609	5.8455	3.7527	4.5021	5.5072	6.5102	4.9293	5.6415	9.1723	4.8895	4.8733	5.9047	5.111	5.1898	5.8407	6.6172	5.1006	5.3248	6.0753	5.8512	4.9212	5.5726	6.6334	5.2487	5.7276	5.9355	5.1247	4.4168	5.2315	9.5293	5.6418	7.641	5.7592	6.7302	5.5735	6.1092	5.9898	6.6172	6.7338	6.8384	5.6032	5.189	4.2487	5.8664	10.185
PF3D7_0712300.mrna1_1	PF3D7_0712300.mrna1_1;616	616	9.2015	6.3185	6.029	6.3731	7.9365	7.0128	7.3826	8.0172	7.3866	9.4623	6.8529	6.4928	6.3628	7.4322	6.7762	5.4786	8.2931	10.1331	6.4967	6.4036	6.0018	5.9093	5.9993	7.0118	8.4422	6.4424	6.3462	8.7995	6.0849	6.6008	6.4259	7.1491	5.9021	8.7221	6.11	5.9352	7.4412	6.4983	6.5381	5.9371	5.9649	4.1293	5.6719	5.8207	9.202	5.5018	5.3519	6.1985	6.541	6.7618	6.6094	5.033	6.3372	5.5789	7.1234	5.8447	5.2426	9.0845	7.5564	5.0618	6.1865	5.9549	5.8352	6.9501	7.3725	6.0587	5.9467	6.9936	10.6412	5.8199	7.2987	4.9288	9.756	8.0015	4.8929	6.9264	7.3305	5.9556	7.9091	8.3995	6.3107	6.0535	6.8063	11.4933
PF3D7_0712300.mrna1_1	PF3D7_0712300.mrna1_1;617	617	9.2433	7.6424	6.2512	7.6836	7.2602	7.9489	5.6699	4.6741	7.9717	9.6076	8.0027	8.2391	8.2897	7.2157	7.51	6.3332	5.2653	9.9811	6.2462	6.2481	6.2081	6.9402	5.3434	6.3255	8.002	4.8555	10.7584	6.2824	7.3265	6.3194	7.9534	4.5236	6.6861	8.1303	5.1497	11.4511	5.8492	4.8733	5.7493	7.5307	7.5272	5.8897	5.3885	5.9581	8.7231	8.542	6.7618	5.7766	7.3236	7.0046	6.3415	5.3384	7.7361	5.6082	8.4341	8.615	5.9793	10.6444	7.1585	5.1981	6.8138	7.8123	6.3223	7.9923	9.371	6.6134	6.3361	6.8259	9.8634	7.43	8.1896	6.2737	11.2407	8.2242	5.3161	7.1239	8.282	6.3712	7.9084	10.4066	5.9766	7.2399	7.596	10.845
PF3D7_0712300.mrna1_1	PF3D7_0712300.mrna1_1;618	618	9.3521	5.9853	5.7068	10.4783	7.2237	7.9777	5.5598	5.496	7.4088	9.4354	8.4375	7.3897	10.4901	7.3487	8.2015	6.0953	6.9914	12.369	6.8296	7.558	6.0682	7.5612	6.2246	7.3601	7.8772	7.1219	7.1823	6.7197	7.6174	6.9749	8.5337	5.2731	7.5158	8.7937	6.5872	7.03	7.9074	6.0551	7.0733	5.581	4.3903	5.1663	5.7727	6.2527	8.6362	8.4897	7.5657	7.3035	7.7982	8.0253	6.52	7.1228	8.3449	6.453	9.5368	8.9264	5.4356	8.7627	8.5608	7.1297	7.3106	8.3328	7.1337	8.209	6.9816	6.4673	6.2657	8.615	10.9027	7.1514	8.9465	4.9001	10.3573	9.1156	6.6904	7.2577	9.4136	6.0356	8.3619	8.0044	6.7353	6.5945	8.9069	12.0877
